## Supplementary Table 2 for "A novel map of human p53 response elements uncovers evidence of selection pressures and variants similar to Li-Fraumeni Syndrome mutations": ST_2.putative.p53-REs.txt (part 31 of 137)

chrom	RE_start	RE_end	RE_ID	RE_coverage	RE_seq	RE_score	RE_nmuts	RE_spacer	RE_type	total_polymorphisms_RE	cCREs.type
chr13	47896716	47896741	chr13:47896716-47896741	0	GGAAATCCCTGTTTGGAGACTTGCCC	2	2	6	AA1	-	.
chr13	47899126	47899152	chr13:47899126-47899152	0	TGACATGCCTTGCTCAAGGTCATGCTG	1	3	7	CCD2	1.0	.
chr13	47900491	47900519	chr13:47900491-47900519	0	AAACAAATTTACAAGAAAAAAACAACCCC	1	2	9	AA2	-	.
chr13	47900887	47900906	chr13:47900887-47900906	0	AGACATGCACACGCATGTTT	3	2	0	DD2	2.0	.
chr13	47902393	47902414	chr13:47902393-47902414	0	GGGCAAGCTGCTTGACTTTCCC	1	3	2	ACC1	-	.
chr13	47904094	47904126	chr13:47904094-47904126	0	TAGTATGTCTCAGAAGCAAAACAGAACAAGCCA	1	3	13	ACC1	-	dELS
chr13	47905131	47905158	chr13:47905131-47905158	0	GAAAATGTCTTCCAAATTGGACATTTCC	1	2	8	AA2	-	.
chr13	47905489	47905512	chr13:47905489-47905512	0	AAGCATGTTCCTGGGAGCTGGTCT	2	1	4	B1	-	.
chr13	47905719	47905743	chr13:47905719-47905743	0	AAGCTAGGCACAGTGGGGCATGCTT	1	2	5	CD	2.0	.
chr13	47908109	47908128	chr13:47908109-47908128	0	GGGCAAGCCGAAGCAAGGCA	3	3	0	CCD1	-	.
chr13	47913238	47913267	chr13:47913238-47913267	0	AAACAAATTTACAAGAAAAAAAACAACTCC	1	2	10	AA2	-	.
chr13	47917275	47917296	chr13:47917275-47917296	0	AGGCAAGTTCTCAGCCCTGCTT	1	2	2	BD1	2.0	.
chr13	47917656	47917675	chr13:47917656-47917675	0	AGGCAAGCTTAGGCAAGCTT	4	0	0	0	-	.
chr13	47918114	47918145	chr13:47918114-47918145	0	AAACAATTCTGATAATATGACAAAACAAGGTT	1	2	12	AD2	-	.
chr13	47918463	47918485	chr13:47918463-47918485	0	AGACAAGGCTTTTGAGTTAGCCC	1	2	3	AD2	1.0	.
chr13	47920079	47920104	chr13:47920079-47920104	0	GGACTAGTCCAACAGGAAAATAGCAC	1	2	6	AD1	1.0	.
chr13	47922506	47922534	chr13:47922506-47922534	0	AAGCAAGACTAAGCAAAAAGAACAAATCT	1	2	9	AD2	2.0	.
chr13	47925504	47925530	chr13:47925504-47925530	0	GGAAATGTTTCAGGTTAAAAAAAGCCT	1	2	7	AA2	-	.
chr13	47928917	47928939	chr13:47928917-47928939	0	AGACATTTTTTAACAACAAGCTC	1	2	3	AC2	-	.
chr13	47933055	47933080	chr13:47933055-47933080	0	AAACATGCCTGTTGCCAGGCCAGCTG	1	2	6	BC1	1.0	pELS
chr13	47934688	47934711	chr13:47934688-47934711	0	GAGCTAGTCCATAATGAAAAGTCT	1	2	4	AC1	-	.
chr13	47942008	47942027	chr13:47942008-47942027	0	ATACAAATTTAGACATGTCC	3	2	0	AD1	-	.
chr13	47944031	47944050	chr13:47944031-47944050	0	ATACAAATTTAGACATGTCT	3	2	0	AD1	-	.
chr13	47946942	47946963	chr13:47946942-47946963	0	AGACTTGCCACTTAAAAAGCTC	1	3	2	ACC2	-	.
chr13	47948419	47948438	chr13:47948419-47948438	0	TATGTTGCCCAGGCTAGTCT	2	3	0	ACD1	1.0	.
chr13	47949242	47949268	chr13:47949242-47949268	0	AGGCAAGTCAGAATTCAAGACAAATCA	1	3	7	ACC1	-	.
chr13	47950449	47950474	chr13:47950449-47950474	0	AGACCTGCTCACTGCAAAACAATCCC	1	2	6	AB3	-	.
chr13	47956145	47956164	chr13:47956145-47956164	0	AAACTTTTTAAAACATGTTT	3	2	0	AC1	-	.
chr13	47956701	47956722	chr13:47956701-47956722	0	GGAAATGTCTGGAGGCATTTTT	1	2	2	AA2	-	.
chr13	47957639	47957669	chr13:47957639-47957669	0	AAGAATTTTCATTTGTAGATTGAACAAGCCC	2	2	11	AA1	1.0	.
chr13	47957888	47957908	chr13:47957888-47957908	0	GGACACTTTTGGGGCTTGTTT	1	2	1	AB1	2.0	.
chr13	47958509	47958529	chr13:47958509-47958529	0	AAGCTAGCTTTAAAATAGTTA	1	2	1	AC1	1.0	.
chr13	47959602	47959621	chr13:47959602-47959621	0	TGGAAAGCCCAGGCATGTCA	4	3	0	ACC1	-	.
chr13	47961294	47961316	chr13:47961294-47961316	0	AGACAGGTTTAGTTGGCATGCTA	1	3	3	BCC2	1.0	.
chr13	47961893	47961916	chr13:47961893-47961916	0	GGGCTTGCTTCTTTGGAGGAGTTC	1	2	4	AB1	3.0	.
chr13	47963945	47963976	chr13:47963945-47963976	0	AGGCTTGCTCAAATAAAAATATGGGCATATCA	1	2	12	AC3	1.0	.
chr13	47965010	47965030	chr13:47965010-47965030	0	GAGCAAGCCTGAAAGTGGCCT	1	2	1	AB1	-	.
chr13	47969534	47969564	chr13:47969534-47969564	0	TGACAAGTTTTTTACTGGATCAAGCATCTAT	1	3	11	ACD2	-	.
chr13	47973122	47973141	chr13:47973122-47973141	0	GAGCTATTTCAAACAAGTTA	2	2	0	AC2	-	.
chr13	47973256	47973278	chr13:47973256-47973278	0	CAACATACCTGGAGAGCTTGTTC	1	2	3	AC1	-	.
chr13	47974238	47974264	chr13:47974238-47974264	0	GAAAAAGCCTAAGAAAAGGGAAAGTCT	1	2	7	AA2	-	.
chr13	47974435	47974461	chr13:47974435-47974461	0	AAATTAGCCAGGCATGGTGGCATGCCC	1	3	7	ACC1	-	.
chr13	47974623	47974645	chr13:47974623-47974645	0	TAACTAGTTTGAAAGAATAGCTC	1	2	3	AC2	1.0	.
chr13	47977204	47977224	chr13:47977204-47977224	0	TAACTTGCTAGAAACAATCTT	1	3	1	ACC1	1.0	.
chr13	47978808	47978836	chr13:47978808-47978836	0	AAACAAATTTACAAGAAAAAAACAACCCC	1	2	9	AA2	-	.
chr13	47983179	47983206	chr13:47983179-47983206	0	TAGCAAGTCTAAGTAAAGAGAAATGTTT	1	2	8	AC2	1.0	.
chr13	47990959	47990981	chr13:47990959-47990981	0	GAGAGTGTTTAAAAAACTTGTCT	1	2	3	AB4	-	.
chr13	47991332	47991360	chr13:47991332-47991360	0	GGGCATGTTCCTGCCTTCAGGACTTGGCT	2	1	9	D1	-	.
chr13	47993513	47993536	chr13:47993513-47993536	0	AAACTTGCCTACAGGACAATGCCT	2	2	4	AD1	-	.
chr13	47995154	47995173	chr13:47995154-47995173	0	AGACTAGCCTGGGCAACATA	2	3	0	ACD2	-	.
chr13	47998438	47998467	chr13:47998438-47998467	0	AAAAATGTCTAGAGTGTCCAGAGCAGGCTT	2	2	10	AB3	-	.
chr13	48000701	48000726	chr13:48000701-48000726	0	TACCTTGCCCCACAAAAGGCAAGTCA	1	3	6	CCD1	1.0	pELS
chr13	48001440	48001468	chr13:48001440-48001468	1	GAGCAAGCTTTGACCTTTGGAACTGGGCA	1	3	9	BCD2	2.0	PLS,CTCF-bound
chr13	48003636	48003656	chr13:48003636-48003656	0	TCAGAAGTTTGAGACTAGCCT	1	3	1	ACD1	-	.
chr13	48008589	48008610	chr13:48008589-48008610	0	AGGCAAGTCTATGCGCTTGATC	1	2	2	DD1	-	.
chr13	48010863	48010882	chr13:48010863-48010882	0	GGGCTAGCTTGGCCTTGTCT	2	1	0	D2	-	.
chr13	48014526	48014553	chr13:48014526-48014553	0	AAATATGTTTGCACACAGGGACTTGCCC	2	1	8	A1	-	.
chr13	48014722	48014746	chr13:48014722-48014746	0	ATGAAAGCCCAGCAGAGACATGCTG	1	3	5	ACD1	1.0	.
chr13	48014884	48014915	chr13:48014884-48014915	0	ATACAAGCCTATCTGTTTCCAAAGCCTTGTTC	1	2	12	DD2	-	.
chr13	48016935	48016963	chr13:48016935-48016963	0	AAACAAATTTACAAGAAAAAAACAACCCC	1	2	9	AA2	-	.
chr13	48019676	48019696	chr13:48019676-48019696	0	AGGCTAGTCTTGAACTTTTGA	1	3	1	ACD2	-	.
chr13	48026367	48026389	chr13:48026367-48026389	0	CACCATGTTGGCCAGGCTAGTCT	1	3	3	CCD1	1.0	.
chr13	48029167	48029186	chr13:48029167-48029186	0	GAACCTGCTAAGGCTAGCCT	2	2	0	BC1	1.0	.
chr13	48030634	48030658	chr13:48030634-48030658	0	AGATATGTTCTTTGCAAACATTTTC	1	2	5	AA2	2.0	.
chr13	48030669	48030699	chr13:48030669-48030699	0	CAGCTTGCCTTTTTGTTTTCTTAACTAGTGT	1	3	11	CCD1	-	.
chr13	48031705	48031734	chr13:48031705-48031734	0	AAACTAGCAGTCTTTTGAAAGGGCTAGCTT	1	2	10	CD	2.0	.
chr13	48032103	48032135	chr13:48032103-48032135	0	TAGCATTTTCTTTGAAGCATATGGAACATGTTC	1	2	13	AC1	-	.
chr13	48032356	48032377	chr13:48032356-48032377	0	GGACATGTTCCAAGACTCTTTC	3	2	2	AB4	1.0	.
chr13	48033239	48033271	chr13:48033239-48033271	0	AGGCTTTTTGTTTACATTTATGTCAACTTGTTC	1	3	13	ACC2	1.0	.
chr13	48035924	48035955	chr13:48035924-48035955	0	AATCTTGTCTTTCACCAAGATAAGGCTAGGCT	1	2	12	DD3	1.0	.
chr13	48039598	48039624	chr13:48039598-48039624	0	AAACTTTCCTCTGTCTCAAACATCTCC	1	2	7	AA2	-	pELS
chr13	48045683	48045706	chr13:48045683-48045706	0	GAACTACCTCCCCTGGACCAGCTT	1	2	4	AB2	-	.
chr13	48045877	48045905	chr13:48045877-48045905	0	GAACAACTCCATTTTATCTAAAAAAGTTC	1	2	9	AA2	1.0	.
chr13	48050734	48050764	chr13:48050734-48050764	0	TGGCTTGCTGTGTTTCAGACTGAACTTCCTC	1	3	11	ACC1	-	.
chr13	48051163	48051191	chr13:48051163-48051191	0	GAGCTTTCCTAATTTCCCTGGACTAATTT	1	2	9	AA2	1.0	.
chr13	48052636	48052656	chr13:48052636-48052656	0	CAACTTGTCCACAAAATGTTT	1	3	1	ACC2	-	.
chr13	48053263	48053292	chr13:48053263-48053292	0	TAGCTAGTTCTATCCCCTAAGAGTTTGTTT	1	2	10	AC2	1.0	.
chr13	48054283	48054306	chr13:48054283-48054306	0	AAACAAATTTTCATATGCTTGTTT	1	2	4	AD2	-	.
chr13	48057615	48057644	chr13:48057615-48057644	0	GGGCTTGCCTCCTTCACTATGGGCAAGCTC	2	0	10	0	-	.
chr13	48058160	48058192	chr13:48058160-48058192	0	TGACTAGCCCTCCCCCACCTGCCCAGCAATTTC	1	3	13	ACC1	-	.
chr13	48059395	48059425	chr13:48059395-48059425	0	CAACATGCTTTAAAAGGATTAAAGCCTGTTA	1	3	11	BCC2	1.0	.
chr13	48059505	48059527	chr13:48059505-48059527	0	AGACAAGCCTTACAAGTTAGTTC	1	1	3	A2	3.0	.
chr13	48060188	48060219	chr13:48060188-48060219	0	AAACAATTTGACCTTACTGTTTTGGCTAGCCC	1	3	12	ACC2	1.0	.
chr13	48063718	48063748	chr13:48063718-48063748	0	GGACATCTTTAGAGAGTGCCCAAACTTTTCC	1	2	11	AA2	-	.
chr13	48066744	48066763	chr13:48066744-48066763	23	GGGCTTGTCTGGGCATGCCC	5	0	0	0	-	dELS,CTCF-bound
chr13	48068632	48068661	chr13:48068632-48068661	0	TGACTTGCCTGTTTCACAACTGGTAAGCCC	1	3	10	ACC2	2.0	.
chr13	48068927	48068953	chr13:48068927-48068953	0	AGATAAGCTAAAAGTTCAAACAAGTTG	1	3	7	ACC1	-	.
chr13	48069350	48069377	chr13:48069350-48069377	0	TGACATGTTTAGGTACATGGGATTGTCA	1	3	8	ACC2	1.0	.
chr13	48070088	48070117	chr13:48070088-48070117	0	GGATATGCTTCCCTTTAAGGAGTCAAGCTC	1	2	10	AD2	1.0	.
chr13	48072461	48072480	chr13:48072461-48072480	19	GGGCTTGTCTGGGCATGCCC	5	0	0	0	1.0	dELS
chr13	48079260	48079288	chr13:48079260-48079288	0	TAGCATGTTTCACAATTATAAAAAAGCTA	1	3	9	ACC2	-	.
chr13	48079738	48079767	chr13:48079738-48079767	0	AAAATTGTGTCGGGAATCTCAAACTTGCTT	1	2	10	AD1	1.0	.
chr13	48083630	48083658	chr13:48083630-48083658	0	GAACTAGTCTCCCATTCACAAATTAGTTG	1	2	9	AC1	1.0	.
chr13	48083747	48083772	chr13:48083747-48083772	0	AAGCATCCTATTCTTGCAACTAGTTC	1	3	6	ACC2	-	.
chr13	48085065	48085087	chr13:48085065-48085087	0	CACCATGTTGACTAGGCTAGTCT	1	3	3	CCD1	2.0	.
chr13	48085382	48085408	chr13:48085382-48085408	0	AGACTGGTCTCGAACTGAGACTGGTCT	1	2	7	BB2	1.0	.
chr13	48086680	48086703	chr13:48086680-48086703	0	AAACTAGCCTTTCAGAACTAGCAA	1	2	4	CD	1.0	.
chr13	48088122	48088146	chr13:48088122-48088146	0	GGAAGAGTTCAGCAAAGGCTAGTTA	1	3	5	ABC1	1.0	.
chr13	48090522	48090553	chr13:48090522-48090553	0	AGACTCGCTTGTGCCGGTTACCAAACTTATTT	1	2	12	AB2	1.0	.
chr13	48091333	48091353	chr13:48091333-48091353	0	ATATTAGTTTCAAACTTGTTG	1	3	1	ACD1	-	.
chr13	48094584	48094604	chr13:48094584-48094604	0	AAACAGGCCCCAAGCCAGTTT	1	2	1	BB2	1.0	pELS,CTCF-bound
chr13	48096907	48096929	chr13:48096907-48096929	0	ACACTTGCATTCTAAACATGCCT	1	2	3	DD1	-	pELS,CTCF-bound
chr13	48098442	48098461	chr13:48098442-48098461	0	AAACATTTCCAAAATTGTCC	1	2	0	AA2	-	.
chr13	48101822	48101854	chr13:48101822-48101854	0	CAGCAAGTTGCTGGCATATAGGGAAGCAAATCT	1	3	13	ACC1	1.0	.
chr13	48102910	48102930	chr13:48102910-48102930	0	AAGCAAGTTGTCAAAATGCCT	1	3	1	ACC2	2.0	.
chr13	48107956	48107988	chr13:48107956-48107988	0	GGGGTTGTTTGTTTTTTTCTTGTAAATTTGTTT	1	2	13	AA2	-	.
chr13	48112368	48112398	chr13:48112368-48112398	0	AAACAATTCCCAGCCCTCCTAAAGCTTACTT	1	2	11	AA2	-	.
chr13	48114561	48114587	chr13:48114561-48114587	0	GAACATGCCTGTAGTCCTAGCTACTCG	1	3	7	ACC1	2.0	.
chr13	48114845	48114877	chr13:48114845-48114877	0	GGATTTGCCTGGGAATAATTAAGAAACATGTTT	2	1	13	A1	-	.
chr13	48116613	48116635	chr13:48116613-48116635	0	TAGTTTGCTTCATCAACATGTTC	1	3	3	ACC1	-	.
chr13	48116825	48116852	chr13:48116825-48116852	0	AAGCTGACTTAAGCTACAAAACATGTTT	2	2	8	AB1	2.0	.
chr13	48118111	48118132	chr13:48118111-48118132	0	GGGCAACCTCCAGGGATAGCTC	1	2	2	AA2	2.0	dELS
chr13	48118326	48118346	chr13:48118326-48118346	0	AGGCAGGCTTTCAACTAGCTG	1	3	1	BCC2	-	dELS
chr13	48118474	48118503	chr13:48118474-48118503	0	GGCCAAGCTTACTGTATAAAAGGAATGCTT	1	2	10	AD2	-	dELS
chr13	48123083	48123105	chr13:48123083-48123105	0	AAGCAAGCTTTGTGAGCTAATAA	1	3	3	ACD2	-	.
chr13	48123949	48123968	chr13:48123949-48123968	1	GAGCATGCCAGCGCTTGTTT	4	2	0	CD	1.0	dELS
chr13	48125895	48125924	chr13:48125895-48125924	0	TAACAAGCCGAGGAGCAGGCAAAAATGCCC	1	3	10	ACC2	-	.
chr13	48127120	48127140	chr13:48127120-48127140	0	AAACTAACCCTAAACCAGCCC	1	2	1	AB2	-	dELS,CTCF-bound
chr13	48127602	48127624	chr13:48127602-48127624	0	AACCAAGTTTAGAAAGCAAGGCC	1	2	3	DD3	1.0	dELS,CTCF-bound
chr13	48127782	48127806	chr13:48127782-48127806	0	TCACCTGCTCAACTGAAGCAAGTTC	1	3	5	BCD1	2.0	.
chr13	48129259	48129278	chr13:48129259-48129278	0	TATGTTGCCCAGGCTAGTCT	2	3	0	ACD1	1.0	.
chr13	48129370	48129394	chr13:48129370-48129394	0	AAACTTGTTTCACTGAGTTTAGTCT	1	2	5	AD1	-	.
chr13	48129927	48129948	chr13:48129927-48129948	0	ATGCATGCATCAAAGCATGTTC	1	2	2	DD1	1.0	.
chr13	48130966	48130993	chr13:48130966-48130993	0	TAACATGTCATTAAGCTCAAAGTTGTCT	1	3	8	ACC2	-	.
chr13	48131650	48131669	chr13:48131650-48131669	6	GGTTTAGTTTGGACATGTCT	4	2	0	AD4	-	dELS
chr13	48131947	48131973	chr13:48131947-48131973	0	AGACTAGTCTTTATTTGGAACTCTTTC	1	2	7	AB4	-	.
chr13	48137056	48137077	chr13:48137056-48137077	0	ATACATATTTCAAAACATGTTT	2	2	2	AD1	1.0	.
chr13	48144106	48144126	chr13:48144106-48144126	0	GAGCAATATTAAGGCATGTTT	2	2	1	AD1	-	.
chr13	48148156	48148181	chr13:48148156-48148181	0	AGACTACCCTGTCTCAAGGCAGGTCC	1	2	6	AB2	-	.
chr13	48153691	48153721	chr13:48153691-48153721	0	TGATTTGTCATCCTTTAGGTAGGACTTGTTT	1	3	11	ACC1	-	dELS
chr13	48155290	48155320	chr13:48155290-48155320	0	AAACAAGTCCTACCTAAAGGATGACAAATCA	1	3	11	ACC1	1.0	dELS,CTCF-bound
chr13	48155820	48155852	chr13:48155820-48155852	1	AGAATTGTTTTGCTTTTTAAGATAATCTAGTTC	1	2	13	AD2	-	.
chr13	48156663	48156682	chr13:48156663-48156682	10	GGCCTTGTCTGAGCATGCCC	4	1	0	D1	-	dELS,CTCF-bound
chr13	48158557	48158576	chr13:48158557-48158576	1	GAGCAAGCCCAAGCAAGAGC	3	2	0	DD4	1.0	dELS
chr13	48158757	48158779	chr13:48158757-48158779	0	CACCATGTTAGTCAGGCTTGTCT	1	3	3	CCD1	-	.
chr13	48161377	48161398	chr13:48161377-48161398	0	AAACAAGACCAAGGACAAGATC	1	2	2	DD2	-	.
chr13	48163581	48163606	chr13:48163581-48163606	0	AGGCAAGGCTGTGAGAAAACAAGCAT	1	2	6	DD2	1.0	.
chr13	48165848	48165877	chr13:48165848-48165877	0	AAACAAGTTTCCTTGAAGAAGAAAAAATTC	1	2	10	AA1	-	.
chr13	48165926	48165954	chr13:48165926-48165954	0	TGGCCTGTCCTACAGTTTCAGACTTGCCT	1	2	9	BC3	-	.
chr13	48169849	48169881	chr13:48169849-48169881	0	AGACAAATCCACCATCATTATTAGAGATTGTTT	1	2	13	AA2	-	.
chr13	48170054	48170076	chr13:48170054-48170076	0	ATGCTAGCGTGTAAAGCAAGTCT	1	2	3	DD1	2.0	.
chr13	48171152	48171179	chr13:48171152-48171179	0	CCACTTGTTTCTTAGTCAAAGCTTGTTT	1	2	8	CD	-	.
chr13	48176550	48176580	chr13:48176550-48176580	0	AAACTTTTTTTTTTGAGGCGGAGTCTTGCTC	1	2	11	AD2	-	.
chr13	48185424	48185450	chr13:48185424-48185450	0	GAGATTTTCTGGGCACCAGACTTGTCT	1	2	7	AA1	-	.
chr13	48188038	48188059	chr13:48188038-48188059	0	AAAATAGTTCAAGGACTTGTGC	1	2	2	AD3	-	.
chr13	48188628	48188657	chr13:48188628-48188657	0	GAGCATTCACTGTTGATTCTGAACTAGCCC	2	2	10	AD1	-	.
chr13	48189886	48189908	chr13:48189886-48189908	0	CTACATGCTGGTCAGGCTTGTCT	1	3	3	CCD1	-	.
chr13	48194587	48194611	chr13:48194587-48194611	0	CACATAGTCCCTAAAGAGCTTGTCC	1	3	5	ACD1	-	dELS,CTCF-bound
chr13	48195397	48195423	chr13:48195397-48195423	0	GAGTTTGTTTGAGCGAAGGACAATTCT	1	2	7	AA2	-	.
chr13	48197414	48197433	chr13:48197414-48197433	0	TATGTTGCCCAGGCTAGTCT	2	3	0	ACD1	-	.
chr13	48199433	48199455	chr13:48199433-48199455	0	CAGCATGTTGGTCAGGCTGGTCT	1	3	3	BCC1	1.0	.
chr13	48202072	48202092	chr13:48202072-48202092	0	GAGCATGTTCTAAGCCATTTC	2	2	1	AB1	2.0	.
chr13	48207305	48207334	chr13:48207305-48207334	0	AAACAGGGCTCGAGAGCAGAGAACTAGTCT	1	2	10	BD1	1.0	.
chr13	48209314	48209335	chr13:48209314-48209335	0	AAACATGGTCACAAGCTAGTGT	2	2	2	DD2	2.0	.
chr13	48213044	48213073	chr13:48213044-48213073	0	GAACATGTTCATCCTCCAAAAAAGAAACTT	2	2	10	AA1	-	.
chr13	48214788	48214817	chr13:48214788-48214817	0	GAACTGGTCTACCATTCTGTAAGGAAGCCC	1	2	10	AB2	-	.
chr13	48214987	48215010	chr13:48214987-48215010	0	AGGCATCCTTGCTGAGCCTTGCCC	1	2	4	AD2	1.0	dELS,CTCF-bound
chr13	48215965	48215985	chr13:48215965-48215985	0	GAACTTCCTAGAGACTTGTTG	1	3	1	ACC2	1.0	dELS
chr13	48221940	48221963	chr13:48221940-48221963	0	CGACTTGTTCTTAATGACATGTGT	1	3	4	CCD1	1.0	dELS
chr13	48222707	48222737	chr13:48222707-48222737	0	GATCAAGCCAAAAAAAAGGAAAAACTAGTTA	1	3	11	CCD1	-	dELS,CTCF-bound
chr13	48222890	48222913	chr13:48222890-48222913	0	AGACTAGACTACTTGAAGAAGTTT	1	2	4	AD2	1.0	dELS,CTCF-bound
chr13	48224039	48224062	chr13:48224039-48224062	0	TCTCTTGTTTTGGTGGACTTGTTT	1	3	4	CDD2	-	.
chr13	48232749	48232769	chr13:48232749-48232769	0	CAGAGAGCTTTAAACATGTTT	2	3	1	ABC1	-	pELS,CTCF-bound
chr13	48233589	48233610	chr13:48233589-48233610	0	GGACAAGTCCCCGAGAGAGCCC	1	2	2	AB1	-	pELS,CTCF-bound
chr13	48234844	48234873	chr13:48234844-48234873	0	AAACAATCTTGGTCTTTAAAGAAAATGTTT	1	2	10	AA2	1.0	pELS
chr13	48236802	48236821	chr13:48236802-48236821	0	AGAATAGCTTAAGCTTGCTT	3	1	0	A1	-	dELS,CTCF-bound
chr13	48239096	48239120	chr13:48239096-48239120	0	GAAAATGATTTTTGAGAGCTAGTCT	2	2	5	AD1	-	.
chr13	48242824	48242850	chr13:48242824-48242850	0	CAACATTTTTATTGACATGACTTGTCT	1	3	7	ACC2	1.0	.
chr13	48244451	48244482	chr13:48244451-48244482	0	AGACAAGTATTCCTGATCTTTAGAACTATTTT	1	2	12	AD2	-	.
chr13	48248814	48248834	chr13:48248814-48248834	0	GGACAAGCTTGATGTATGTTT	2	2	1	AD1	-	.
chr13	48249265	48249288	chr13:48249265-48249288	0	AAACTTCTTTCACTTAGCATGTTT	1	2	4	AC2	-	.
chr13	48251951	48251978	chr13:48251951-48251978	0	TGGCTTGCTAAATTCTTCAGACTTATTC	1	3	8	ACC1	1.0	dELS
chr13	48252345	48252371	chr13:48252345-48252371	0	GAACTGGTCTTGGCTAGGAACTTGGCT	1	2	7	BD2	-	.
chr13	48252581	48252606	chr13:48252581-48252606	0	AAAATTGTCTTCCACAAAACTGGTCC	1	2	6	AB3	-	.
chr13	48254003	48254034	chr13:48254003-48254034	0	AAAATTGTTTACAACTTGCGCTAAGCTTGTAC	1	2	12	AD3	1.0	dELS,CTCF-bound
chr13	48258979	48259006	chr13:48258979-48259006	0	AGAAAAGTTCATTGCATTAAACTAGATT	1	2	8	AD3	-	.
chr13	48266734	48266761	chr13:48266734-48266761	0	AGGCTATTTCATCTTGATGGGCTTGTTG	1	2	8	AC2	-	.
chr13	48267256	48267278	chr13:48267256-48267278	0	CGGCAAGTTCTTAGAACATTTCT	1	2	3	AC2	-	.
chr13	48268706	48268725	chr13:48268706-48268725	0	GAACATGCATGTACAAGTCT	3	2	0	DD2	-	.
chr13	48269076	48269097	chr13:48269076-48269097	0	CAACATGTTCAAAGGCAAACTT	1	2	2	AC2	1.0	.
chr13	48269960	48269984	chr13:48269960-48269984	0	AGACAAGCTTTCCCTTGGCTTCCCT	1	2	5	AC1	-	.
chr13	48272193	48272221	chr13:48272193-48272221	0	GGACATCTTTTCACTTATTGAGGAAGTTT	1	2	9	AA2	-	.
chr13	48278454	48278480	chr13:48278454-48278480	0	GAACTTACTGGATTCAGAAGCATGTCT	1	2	7	AC1	-	.
chr13	48278736	48278761	chr13:48278736-48278761	0	GAACATACTTTTATATAGAAATGCTT	1	2	6	AA2	1.0	.
chr13	48279093	48279120	chr13:48279093-48279120	0	GGATATCTTTCAGCAGACAGACATGTTC	2	2	8	AA1	-	.
chr13	48279888	48279916	chr13:48279888-48279916	0	GTACTAGTCTCTTTGTGACTGGCTTGTTG	1	3	9	CCD1	1.0	.
chr13	48289340	48289371	chr13:48289340-48289371	0	AAACATGTTTTCCATGTTCAACATAAATGTCT	2	2	12	AD1	1.0	.
chr13	48289661	48289685	chr13:48289661-48289685	0	GAGCATGCCCTTGCAGTGCTTGTCT	1	1	5	D2	-	.
chr13	48289745	48289772	chr13:48289745-48289772	0	AAACAAATTTTAATTTTAGAGCAATTTT	1	2	8	AA2	-	.
chr13	48290632	48290651	chr13:48290632-48290651	0	AAACTTGTTTGAGCAGCTTT	3	2	0	AB4	1.0	.
chr13	48291067	48291096	chr13:48291067-48291096	0	GAACATGTCCATCACTGCAGGAAGTTATCC	2	2	10	AA1	2.0	.
chr13	48292317	48292340	chr13:48292317-48292340	0	CAACTTGATCAATGTGGCAAGCCC	1	3	4	CCD2	1.0	.
chr13	48294521	48294548	chr13:48294521-48294548	0	GAACTAGCTACCTCTTGGTATCAAGCCC	1	3	8	CCD2	2.0	.
chr13	48295443	48295465	chr13:48295443-48295465	0	AAACAAGTCACAAGGCCAAGCCC	1	2	3	CD	1.0	dELS
chr13	48298696	48298720	chr13:48298696-48298720	0	AAACTAGTCTCTCAAAAATATGTTG	1	2	5	AC1	2.0	.
chr13	48298920	48298944	chr13:48298920-48298944	0	GAGCTTGTTTTGATAGAAAATACTC	2	2	5	AA1	-	.
chr13	48304967	48304994	chr13:48304967-48304994	0	AAGCAAGTCCATACGAATGCACTAGATC	1	2	8	DD1	1.0	.
chr13	48305099	48305125	chr13:48305099-48305125	0	GCACTGGTTCTACTTTGAGACAAGTTC	1	2	7	BD1	1.0	pELS
chr13	48305385	48305405	chr13:48305385-48305405	0	AACCACGTCTGGGGCATGTTC	2	2	1	BD1	-	pELS
chr13	48306069	48306096	chr13:48306069-48306096	0	AGGCCAGCCTGGGCAACAAAGCAAGACC	1	2	8	BD3	-	.
chr13	48306114	48306136	chr13:48306114-48306136	0	AAAAAAGCTGACCAGGCATGTTG	1	3	3	ACC1	-	.
chr13	48306222	48306250	chr13:48306222-48306250	0	AAACAAGACCCTGTCTCTAAAACAAATTT	1	2	9	AD2	-	dELS
chr13	48307360	48307386	chr13:48307360-48307386	0	GAGCTTGGTTAACTTGGGAGAAAGTTT	1	2	7	AD2	-	.
chr13	48307910	48307930	chr13:48307910-48307930	0	AAACTATTTTAAAGCAGGTCT	1	2	1	AB2	-	.
chr13	48312437	48312468	chr13:48312437-48312468	0	AAGGTTGTTTTTGTTCCTTATCTGGCTTGTTC	1	2	12	AC2	-	.
chr13	48312784	48312804	chr13:48312784-48312804	0	GAGCATTTTTTATGCATGTTT	1	2	1	AD2	-	.
chr13	48319015	48319034	chr13:48319015-48319034	0	GGAAATGCCCAAGATTGCTT	1	2	0	AA2	-	pELS
chr13	48327319	48327342	chr13:48327319-48327342	0	GGAAATGCTTACAGGAACTAGCTA	1	2	4	AC2	-	.
chr13	48327668	48327695	chr13:48327668-48327695	0	AGGCTATTCCTGGGAGCCAGACAAGTTT	1	1	8	A2	-	.
chr13	48328697	48328718	chr13:48328697-48328718	0	AGTCAAGCCCTAAGTCTTGTCC	1	2	2	DD2	-	.
chr13	48330058	48330079	chr13:48330058-48330079	0	AAACATGTTCCTGAACAACCAA	1	3	2	ACD2	1.0	.
chr13	48335565	48335589	chr13:48335565-48335589	0	AAATATGTTTGTTGAAAATATGTTT	1	2	5	AA2	-	.
chr13	48338622	48338650	chr13:48338622-48338650	0	GAACTTCCTTCTTTAGCTCGGAGAAGTTT	1	2	9	AA2	2.0	.
chr13	48342222	48342246	chr13:48342222-48342246	0	GGGCTTGTTTTTTTCAAACAAATTA	1	2	5	AC3	-	.
chr13	48343003	48343030	chr13:48343003-48343030	0	AAGCAAGGATTTGTAAATAGGCTTGTTT	1	2	8	DD1	-	.
chr13	48343163	48343190	chr13:48343163-48343190	0	GAACATGCTACAATACTTGAACCAGTTA	1	3	8	BCC2	-	.
chr13	48345311	48345336	chr13:48345311-48345336	0	AGACTTGTCCCTTTTAATGTTAGCTC	1	2	6	AD1	-	.
chr13	48346446	48346474	chr13:48346446-48346474	0	AAATTTTTTTCTATTCTTTAAACTTGTTT	1	2	9	AA1	-	.
chr13	48347942	48347974	chr13:48347942-48347974	0	GGGTTAGTTTGATCGATTATAGCAGGCTACTTC	1	2	13	AA2	-	.
chr13	48349185	48349204	chr13:48349185-48349204	0	AAACAACCTTGGAAATGCTT	1	2	0	AA2	-	.
chr13	48353188	48353208	chr13:48353188-48353208	0	TGACAAGCCTTTAGCTAGATT	1	3	1	CCD1	1.0	.
chr13	48353352	48353373	chr13:48353352-48353373	0	GGGCAAATTCCTAGACATGTAC	1	2	2	AD2	-	.
chr13	48356797	48356820	chr13:48356797-48356820	0	CAACAAGTTTTTAAAAATATGCTT	1	2	4	AC2	-	.
chr13	48356844	48356866	chr13:48356844-48356866	0	TGACATGTTTAGGAATCATGTCT	1	2	3	CD	1.0	.
chr13	48357322	48357354	chr13:48357322-48357354	0	AAGCATTTTTTCCATTTTGAGCTAAACTATTTT	1	2	13	AA2	1.0	.
chr13	48360834	48360859	chr13:48360834-48360859	0	AAACTTACTTAAGGTCAGACTAATTC	1	2	6	AA2	1.0	.
chr13	48361718	48361740	chr13:48361718-48361740	0	TGACATGTTTTAAAAACTCTTTT	1	3	3	ABC2	-	.
chr13	48363043	48363074	chr13:48363043-48363074	0	GAGCATGTTTTTTTTGTAATTAGTGCTAACTC	2	2	12	AD1	-	.
chr13	48363813	48363843	chr13:48363813-48363843	0	AAACAAGCTTCCAGGGACTGATAGCTTATTA	1	3	11	ACC1	1.0	.
chr13	48371450	48371469	chr13:48371450-48371469	0	AAAAATCTCTGGGCTTGTCT	2	2	0	AA1	-	.
chr13	48372067	48372092	chr13:48372067-48372092	0	AAAATTGTCTTCCATGAAACCAGTCC	1	2	6	AB2	-	.
chr13	48372693	48372712	chr13:48372693-48372712	0	ATACTGGTTTAGACATGCTT	3	2	0	BD1	-	.
chr13	48375257	48375289	chr13:48375257-48375289	0	TGATAAGTTGCATATGTCAAAGTGAACATGTCT	1	3	13	ACC1	1.0	.
chr13	48377515	48377536	chr13:48377515-48377536	0	GGACATGTCATTTAACTTCTCT	2	3	2	ACC1	-	.
chr13	48378150	48378172	chr13:48378150-48378172	0	AAACTAATTTCATAAACATTTTT	1	2	3	AA2	-	.
chr13	48378986	48379013	chr13:48378986-48379013	0	GAACTAGTTATTTGGCTAAAACTTCTTG	1	3	8	ACC1	-	.
chr13	48381663	48381684	chr13:48381663-48381684	0	TAGCTTTTCTTAAAACATGCCA	1	3	2	ACC2	-	.
chr13	48384042	48384067	chr13:48384042-48384067	0	AAAATTGTTTGTACTCAAGCCTGTTT	1	2	6	AB2	-	.
chr13	48386005	48386032	chr13:48386005-48386032	0	AGACCAGCCTGGGCAACAAAGCAAGACC	1	2	8	BD3	-	.
chr13	48386057	48386087	chr13:48386057-48386087	0	AAGCTAGGTGTGATGGCATGGTGGCATGTTC	1	3	11	CCD2	-	.
chr13	48387905	48387935	chr13:48387905-48387935	0	AGACTTGTCTTTCACTCACACAACCATGTTT	1	1	11	D2	2.0	.
chr13	48388566	48388587	chr13:48388566-48388587	0	AGAAAAGTTTAATAACTTGCCC	1	2	2	AC2	-	.
chr13	48388959	48388981	chr13:48388959-48388981	0	AGACTAGCCTGACCAACATGACA	1	3	3	CCD1	1.0	.
chr13	48389929	48389961	chr13:48389929-48389961	0	AGGATTGCTTGAGCCCGAGTTCAAGACCAGCCT	1	2	13	AB2	-	.
chr13	48391926	48391948	chr13:48391926-48391948	0	AAACATTTCTTGTGTGCATGTCT	1	2	3	AD2	-	.
chr13	48396787	48396816	chr13:48396787-48396816	0	AAACAAATTTACAGGAAAACAAACAACCCT	1	2	10	AA2	1.0	.
chr13	48400652	48400673	chr13:48400652-48400673	0	AGAGATGTCATGTAACTTGCTT	2	3	2	ACC1	-	.
chr13	48401767	48401798	chr13:48401767-48401798	0	GGATTTGTTTCTTAGCCTTTTCAAAAAAGCCT	1	2	12	AA2	2.0	dELS
chr13	48405162	48405182	chr13:48405162-48405182	0	CAACAAGCCCAGAAAATGTTT	1	2	1	AC2	-	dELS
chr13	48412229	48412253	chr13:48412229-48412253	0	AAGCAAGTCTGACATTGCCAAGTTA	1	3	5	CCD2	-	pELS,CTCF-bound
chr13	48413756	48413775	chr13:48413756-48413775	0	GAACAAACTCAAGAATGTTT	1	2	0	AA2	-	.
chr13	48414195	48414223	chr13:48414195-48414223	0	AAACTAGCCTAGGGCAATAGTGCGTGCCT	1	2	9	BD1	-	.
chr13	48420175	48420199	chr13:48420175-48420199	0	AAGCTTATCCACCACAAACAAGTCG	1	2	5	AC2	1.0	.
chr13	48421056	48421084	chr13:48421056-48421084	0	AAAAAAGCCCATATAGCCAAGACAATCCT	1	2	9	AA2	1.0	.
chr13	48421657	48421689	chr13:48421657-48421689	0	AAACAAATTTACAGGAAAAAAGCAAACAACTCC	1	2	13	AA2	-	.
chr13	48425190	48425219	chr13:48425190-48425219	0	AGGCTAGCCTTTACAGTTGAATACAAATTT	1	2	10	AD1	3.0	.
chr13	48425892	48425911	chr13:48425892-48425911	0	AGAGAAGTTGTGACTTGCTT	3	3	0	ACC1	1.0	.
chr13	48429146	48429171	chr13:48429146-48429171	0	AGGGTTGTTTTAGTCAAACCAAGTTC	1	2	6	AD2	1.0	.
chr13	48430005	48430028	chr13:48430005-48430028	0	GTGCATGTTTTTACAAGTTTGTTC	1	2	4	AD2	-	.
chr13	48431104	48431126	chr13:48431104-48431126	0	TGACAAATTATGGAAACAAGTCT	1	3	3	ACC2	1.0	.
chr13	48431372	48431399	chr13:48431372-48431399	0	AAGTATGCTTAAAACCAAAAACATATTT	1	2	8	AA2	-	.
chr13	48433811	48433842	chr13:48433811-48433842	0	GAATTAGTTTCTTCTTGAGAAGAAGCATATCT	1	2	12	AA2	-	.
chr13	48437031	48437050	chr13:48437031-48437050	3	AGACAAGTTCATGCTTGCCT	2	1	0	D2	-	dELS
chr13	48437536	48437556	chr13:48437536-48437556	0	CAGCTAGTTTAAGGCTTCACT	1	3	1	ACD2	1.0	dELS
chr13	48440147	48440170	chr13:48440147-48440170	0	ATGCATGTTTAATAAAGCTTCCTT	1	2	4	AD3	-	.
chr13	48440740	48440760	chr13:48440740-48440760	0	AGACATCTCTTATACTTGCTT	1	2	1	AD2	1.0	.
chr13	48441681	48441704	chr13:48441681-48441704	0	AAGCAATTTTTAACAAAAAAGTTT	1	2	4	AA2	1.0	.
chr13	48441958	48441988	chr13:48441958-48441988	0	TGCCTTGTCACTTAGCAGTACAAGCATGTTT	1	3	11	CCD1	-	.
chr13	48442106	48442128	chr13:48442106-48442128	0	ATGCTAGCTTCAAGAACTTTCCT	1	2	3	AD3	-	CTCF-only,CTCF-bound
chr13	48443841	48443865	chr13:48443841-48443865	0	AAACATTTTTGTTGATGACATGCTA	1	3	5	ACC2	-	.
chr13	48444382	48444410	chr13:48444382-48444410	0	TGGCATGCCCCTGTAGTCCCAGCTACTCC	1	3	9	ACC1	1.0	.
chr13	48445299	48445330	chr13:48445299-48445330	0	GAACTAGCTATCTCTATATTAGTGACTTATCC	1	3	12	ACC1	-	.
chr13	48448970	48448990	chr13:48448970-48448990	0	TGGCTTTTTTAAAACTTGTTC	1	2	1	AC1	-	dELS
chr13	48451046	48451073	chr13:48451046-48451073	0	GAAGTTGCTTATCAGCTTAAGAATGTTT	1	2	8	AA2	-	.
chr13	48451466	48451494	chr13:48451466-48451494	0	AAGCCAGCTTGATCATGGTAGATAAGCTT	1	2	9	AB2	1.0	dELS
chr13	48452155	48452181	chr13:48452155-48452181	0	GGGTTTGTTTGCTCTTTGAACTGGTTT	1	2	7	AB3	-	.
chr13	48454743	48454762	chr13:48454743-48454762	0	GGGCAAGCTGATGCTAGCTA	2	3	0	CCD2	1.0	.
chr13	48455353	48455382	chr13:48455353-48455382	0	AGACTAACTTTGCCCAAGTTAGGCCAGTTT	1	2	10	AB2	-	.
chr13	48455559	48455582	chr13:48455559-48455582	0	AAGTTTGTCTTTAAAAATAAGTTC	1	2	4	AA2	-	.
chr13	48456386	48456416	chr13:48456386-48456416	0	AAACTAGGCTGACTGGGTTCAAATCATGTTT	1	2	11	DD2	-	.
chr13	48457010	48457030	chr13:48457010-48457030	0	GGGCATGTTTCAGCCCTGTTT	2	2	1	BD1	-	.
chr13	48457349	48457375	chr13:48457349-48457375	0	AGGGTAGTTCCTCTCTGCAGCTAGTTG	1	3	7	ACC1	-	.
chr13	48459063	48459086	chr13:48459063-48459086	0	AAACAAACCCTATTGGGTTTGTCT	1	2	4	AA2	1.0	.
chr13	48461469	48461488	chr13:48461469-48461488	0	GAACATTCATGAACATGTTT	3	2	0	AD1	1.0	.
chr13	48465442	48465471	chr13:48465442-48465471	0	AAGCATTCTTCATTTCAAATAAGCTAGACT	1	2	10	AD2	-	.
chr13	48466001	48466024	chr13:48466001-48466024	0	AGGCTTGCTTAGGTAAACAAAGCA	1	3	4	ACD2	-	.
chr13	48470703	48470731	chr13:48470703-48470731	0	AAACAAATTTACAAGAAAAAAACAACCCT	1	2	9	AA2	-	.
chr13	48473073	48473093	chr13:48473073-48473093	0	GGGTAACCTTGAAACTTGCCT	1	2	1	AA1	-	.
chr13	48474133	48474161	chr13:48474133-48474161	0	AGACATGTTTACCAACTCCAAAGATCTCC	2	2	9	AA1	-	.
chr13	48476340	48476360	chr13:48476340-48476360	0	AAGCAAGTTTCCAGAAAGCTG	1	3	1	ACC2	-	dELS
chr13	48476364	48476391	chr13:48476364-48476391	0	TGACTTGCCTACTTCTGAAAAGTAGTCC	1	2	8	AC2	1.0	dELS
chr13	48481435	48481454	chr13:48481435-48481454	0	AAGGTAGCTTCAGCTAGCTT	2	2	0	AC2	-	.
chr13	48484370	48484395	chr13:48484370-48484395	0	AAACTTGCTTTTAGAAGTACATTTTT	2	2	6	AD1	-	.
chr13	48487261	48487283	chr13:48487261-48487283	0	CACCATGTTGGCCAGGCTAGTCT	1	3	3	CCD1	-	.
chr13	48492860	48492890	chr13:48492860-48492890	0	GCACATTTCTCTCTGACTTCCAGGCTTGCTT	2	2	11	AD1	-	.
chr13	48493497	48493528	chr13:48493497-48493528	0	AAACTTGCCTATGGACTCTGCAGGCCCTGCCT	1	2	12	BD1	1.0	dELS
chr13	48493616	48493641	chr13:48493616-48493641	0	GGGCTTGCTTTTCCCAGAACACACCA	1	3	6	ABC2	-	dELS
chr13	48495453	48495473	chr13:48495453-48495473	0	TAACATTTTATAAACAAGCCT	1	3	1	ACC2	-	.
chr13	48504868	48504896	chr13:48504868-48504896	0	CGGCTCGCCTCAGAGGCTGAGACATGCTG	1	3	9	BCC2	-	dELS,CTCF-bound
chr13	48505606	48505635	chr13:48505606-48505635	0	TGGCAAGCCTCCTAAGTTACAAGCAAATGT	1	3	10	ACD2	1.0	.
chr13	48508247	48508267	chr13:48508247-48508267	0	GGAGAAGTGCAGAACAAGTCC	1	2	1	AD1	-	dELS,CTCF-bound
chr13	48509175	48509201	chr13:48509175-48509201	0	AAATTAGCTAGGTATGGTGGCATGCTC	1	3	7	ACC1	-	.
chr13	48511526	48511545	chr13:48511526-48511545	0	AAGCTTCCTCAGGAAAGCTT	1	2	0	AA2	1.0	.
chr13	48512770	48512791	chr13:48512770-48512791	0	AGGCAACTTCAATGACTTGTTT	1	2	2	AC2	-	.
chr13	48513829	48513855	chr13:48513829-48513855	0	TACCTTGTTTCCTTGCATAGCAAGCCC	1	3	7	CCD1	-	.
chr13	48516889	48516914	chr13:48516889-48516914	0	CAATATGTCTATCAAATGGCATGTCT	1	3	6	ACC1	1.0	.
chr13	48518524	48518547	chr13:48518524-48518547	0	AGGCATTTCCTACAGGACAACCTT	1	2	4	AA2	-	.
chr13	48518927	48518955	chr13:48518927-48518955	0	GAACAAGGTTTAGGAAGTGGAACAAGTAT	1	2	9	DD2	-	.
chr13	48521157	48521177	chr13:48521157-48521177	0	AAACTACTTTTGGACTTTCCT	1	2	1	AA2	-	.
chr13	48521865	48521887	chr13:48521865-48521887	0	ACACATGCTCCAAGGGCATGATT	1	2	3	DD3	3.0	dELS
chr13	48526335	48526354	chr13:48526335-48526354	0	AGACTAGCCTGGGCAACATA	2	3	0	ACD2	-	dELS
chr13	48534283	48534305	chr13:48534283-48534305	0	AGGTTTGCTCTCAGAAAAAGCTC	1	2	3	AA2	-	pELS
chr13	48534566	48534592	chr13:48534566-48534592	0	CAATTAGCTAACAATAAAAACATGTCT	1	3	7	ACC1	-	.
chr13	48541751	48541780	chr13:48541751-48541780	0	TGACATGCTTTTATAAAGGGAAACTTTCTT	1	2	10	AC2	-	.
chr13	48543168	48543192	chr13:48543168-48543192	0	TAGGTTGTCACATGAGGACTTGTTT	1	3	5	ACC1	-	dELS,CTCF-bound
chr13	48543657	48543686	chr13:48543657-48543686	0	AAACATTTTTGGAAATATTTAAGCATTTCC	1	2	10	AA2	1.0	.
chr13	48545877	48545898	chr13:48545877-48545898	0	GGGCTTTCTTTTGGACTTCTCT	1	2	2	AA2	-	.
chr13	48546790	48546822	chr13:48546790-48546822	0	TAACTTGTTTAAGATGAACTGAGTACCAAGCCC	1	3	13	CCD2	-	.
chr13	48550390	48550410	chr13:48550390-48550410	0	ATGCATGCCCAAAGCAAGCCA	2	2	1	CD	1.0	.
chr13	48550962	48550991	chr13:48550962-48550991	0	GCACATGCCTGGAGCAGCACTGACATGCCA	1	3	10	CCD1	-	.
chr13	48554370	48554391	chr13:48554370-48554391	0	AAACTTGTTTGTAAACTCTTCT	1	2	2	AB4	1.0	.
chr13	48554660	48554689	chr13:48554660-48554689	0	AAAAATGCCCTTTTTATCATGAAGTTGTTC	1	2	10	AA2	1.0	.
chr13	48555917	48555947	chr13:48555917-48555947	0	TAGTCTGCTCCTCTTGAATCTGGGCTTGTCT	1	3	11	ABC1	2.0	.
chr13	48557539	48557570	chr13:48557539-48557570	0	CAACTAGCCTAGGTTTTCTGTTCAAAATGTTT	1	3	12	ACC2	1.0	.
chr13	48557642	48557665	chr13:48557642-48557665	0	CAACAAGTTCTAACTGACATGTAT	1	3	4	CCD1	1.0	.
chr13	48558197	48558224	chr13:48558197-48558224	0	AAGCTAGTTCTTTGAAAAAAACTAATAA	1	3	8	ACD2	-	.
chr13	48560993	48561021	chr13:48560993-48561021	0	AAACTAGCCAGGTGGGGTGGGGCTTACTT	1	2	9	AC2	1.0	.
chr13	48564162	48564184	chr13:48564162-48564184	0	TATCAAGTCATCTGAGCTTGCTC	1	3	3	CCD1	-	dELS
chr13	48571093	48571112	chr13:48571093-48571112	0	AGGCATGCGCGTGCATGCCT	3	2	0	DD2	4.0	.
chr13	48571470	48571493	chr13:48571470-48571493	0	GTGCTTGTTCTTCGAGAAATGTCT	1	2	4	AD2	2.0	.
chr13	48571755	48571787	chr13:48571755-48571787	0	AGGAATGTTCTGGTTTCATTTTGAAACAACTCC	1	2	13	AA2	-	pELS,CTCF-bound
chr13	48574718	48574740	chr13:48574718-48574740	0	AAGATAGTCTATGGAGCATTCTT	1	2	3	AA2	-	.
chr13	48576244	48576274	chr13:48576244-48576274	0	GGGCTTTCTTTTATTCCTTCAGAAGTTGTTT	1	2	11	AA2	1.0	.
chr13	48578919	48578938	chr13:48578919-48578938	1	GGGCCAGTCTGGGCCAGTCC	2	2	0	BB2	-	.
chr13	48579244	48579263	chr13:48579244-48579263	1	CCACAAGTTAAAACTTGCCT	3	3	0	CCD1	2.0	pELS,CTCF-bound
chr13	48580308	48580332	chr13:48580308-48580332	0	AAGTTAGCCTAGAAAGAGCTTGTTA	1	2	5	AC2	-	dELS,CTCF-bound
chr13	48581035	48581058	chr13:48581035-48581058	0	AAAGTTGTTTGAAAAGACTTATTC	1	2	4	AA2	-	dELS,CTCF-bound
chr13	48582833	48582862	chr13:48582833-48582862	0	CAACATTCTGTACTTTTTAAGGGCATGTCT	1	3	10	ACC2	1.0	.
chr13	48584748	48584775	chr13:48584748-48584775	0	AGGCAAGTTCTTGAATGGAAATATGTGC	2	2	8	AD1	-	dELS
chr13	48585562	48585587	chr13:48585562-48585587	0	CAGCATGTTCTCATGGAGACCAGTTC	1	2	6	BC2	-	dELS,CTCF-bound
chr13	48586984	48587003	chr13:48586984-48587003	0	AAGCATGTTTTGACTTTTTA	4	3	0	ACC1	1.0	dELS,CTCF-bound
chr13	48587580	48587602	chr13:48587580-48587602	0	AGACTAGCCTGGCCAACATGGTG	1	3	3	CCD1	-	.
chr13	48588597	48588623	chr13:48588597-48588623	0	GAGGATGCCCCTGGCAGGATCAAGTCT	1	2	7	AD2	-	.
chr13	48590545	48590564	chr13:48590545-48590564	0	AAGCAAGCTTGGACCTTCCC	3	2	0	AB1	1.0	.
chr13	48593879	48593907	chr13:48593879-48593907	0	AAACATCTCTGTTCCTCTTGAGCATATTT	1	2	9	AA2	-	.
chr13	48595333	48595360	chr13:48595333-48595360	0	AGCCTTGTTTCTCACACAAAGCCTGTTT	1	2	8	BD2	-	.
chr13	48597174	48597198	chr13:48597174-48597198	0	AAACATGCCACCCCCAAATATGCCT	1	2	5	AC2	-	.
chr13	48599349	48599371	chr13:48599349-48599371	0	GAAGAAGCTAAACAAACAAGCCA	1	3	3	ACC1	-	.
chr13	48599388	48599413	chr13:48599388-48599413	0	CAGCTTATTACCATTGGGACATGTCC	1	3	6	ACC2	-	.
chr13	48601899	48601928	chr13:48601899-48601928	0	TAACAAGCCCTGTCATCACGGAGCTTATTT	1	2	10	AC2	-	.
chr13	48602307	48602335	chr13:48602307-48602335	0	CAGCAACCCCTCAACCTGGAGACTTGTTA	1	3	9	ACC2	1.0	dELS
chr13	48608347	48608368	chr13:48608347-48608368	0	TTGAATGTTTTAAGACTTGTTT	1	3	2	ACD1	-	.
chr13	48611968	48611997	chr13:48611968-48611997	0	GGGCAATTCTCCTCTAGCTAGGGCTGGTTT	1	2	10	AB2	-	.
chr13	48612711	48612734	chr13:48612711-48612734	0	TGGCTAGTAATGTTGAGCATGTTT	1	3	4	CCD2	1.0	.
chr13	48615432	48615464	chr13:48615432-48615464	0	GGGCAAGTCGACTCTGATTATAGAAGCTACTTC	1	2	13	AC2	-	.
chr13	48616145	48616167	chr13:48616145-48616167	0	AAACAGGCCTGTGAAACAGGCCT	1	2	3	BB2	-	.
chr13	48617384	48617413	chr13:48617384-48617413	0	AAGCTTGCCCTCTCATGCAAAGGAAAGCTA	1	2	10	AC1	-	.
chr13	48618990	48619009	chr13:48618990-48619009	1	AGGCATGTGCCAGCATGTCT	4	2	0	CD	-	.
chr13	48619215	48619235	chr13:48619215-48619235	9	GGGCTTGCCTAAGACATGCCC	3	0	1	0	-	.
chr13	48619267	48619286	chr13:48619267-48619286	9	TGACTTGCCCAGACAGGCCC	3	2	0	BC2	2.0	.
chr13	48620711	48620733	chr13:48620711-48620733	0	TGACAAACTTATCTAGCTTGTCT	1	3	3	ACC2	-	.
chr13	48621979	48621998	chr13:48621979-48621998	0	AAAGAAGTCCAAACATGTGT	3	2	0	AD3	-	.
chr13	48624620	48624642	chr13:48624620-48624642	0	TGGCCAGCCTAGTCAACTTGTCC	1	3	3	BCC1	1.0	dELS
chr13	48625293	48625317	chr13:48625293-48625317	0	GGGCAGGTTTGGATGAAGCTAGTTC	1	1	5	B2	1.0	.
chr13	48625427	48625459	chr13:48625427-48625459	0	AAGCATCCTCCATCTAGGTGCAGGGACTATCCC	1	2	13	AA2	1.0	.
chr13	48626206	48626233	chr13:48626206-48626233	0	AGATAAACTCAAGTTGCAAAACATGTTT	2	2	8	AA1	1.0	dELS
chr13	48630291	48630319	chr13:48630291-48630319	0	GGCCAAGCCACACTAGGGAAGGCAAGCTA	1	3	9	CCD1	-	.
chr13	48631668	48631698	chr13:48631668-48631698	0	AAACTGGCCCTAAAGCCAGAGGAGCTTGTAT	1	2	11	BD2	1.0	dELS
chr13	48632695	48632720	chr13:48632695-48632720	0	GAGAATGTTCTGGGTGAAGCGTGTCC	1	2	6	AB2	2.0	.
chr13	48633312	48633340	chr13:48633312-48633340	0	AAACAAGCCAGGGCAGCTCAGATATGTTC	1	2	9	AC2	-	.
chr13	48633471	48633496	chr13:48633471-48633496	0	CAACAAGCCTGTGCTGAGGCATGACC	1	2	6	CD	1.0	.
chr13	48633691	48633718	chr13:48633691-48633718	0	GACCTTGTTTTCCTGCTTAAACATTCTT	1	2	8	AD3	1.0	.
chr13	48634572	48634594	chr13:48634572-48634594	0	GAACATCTCTGAAAGACTTCTCC	1	2	3	AA2	-	.
chr13	48635496	48635521	chr13:48635496-48635521	0	TAATTAGCTCATAAACTAGCAAGCCC	1	3	6	ACC1	2.0	.
chr13	48636101	48636121	chr13:48636101-48636121	0	GGTTTTGTTCTAAGCATGTTG	1	3	1	ACD1	2.0	.
chr13	48641786	48641809	chr13:48641786-48641809	0	GAGCAATCTGAGAACGACATGTTT	1	3	4	ACC2	2.0	DNase-H3K4me3
chr13	48642851	48642871	chr13:48642851-48642871	0	AAAAATGATTGAGACTTGTCT	2	2	1	AD1	-	.
chr13	48645393	48645422	chr13:48645393-48645422	0	GAGCTTGTGCATATTTGATTGCACATGCTC	1	2	10	DD2	-	dELS
chr13	48648592	48648621	chr13:48648592-48648621	0	AGAAATGTTTACATGAAAGGAAGGAAGTTT	1	2	10	AA2	-	.
chr13	48649325	48649345	chr13:48649325-48649345	0	TGGCAAGTTTATAACTTTCTC	1	3	1	ACC1	-	.
chr13	48652177	48652202	chr13:48652177-48652202	0	AACCTTGTCTTCAGAGGAGCAACCTT	1	2	6	AD3	-	.
chr13	48660235	48660261	chr13:48660235-48660261	0	TGGCATGTTTGGATGCCAAACTTCTGC	1	3	7	ACD2	-	dELS
chr13	48661876	48661895	chr13:48661876-48661895	0	GAACTAGTTGAAACTATTTA	3	3	0	ACC1	2.0	.
chr13	48662312	48662335	chr13:48662312-48662335	0	AAACATGTCAGTGCAGACATCTCT	1	2	4	AC2	-	.
chr13	48662341	48662370	chr13:48662341-48662370	0	AAACTGGTTTCAAAGCTTTTGGGCAAGTAC	1	2	10	BD2	2.0	.
chr13	48664937	48664962	chr13:48664937-48664962	0	AGGCATTTATTGCTATAAGCTTGCCT	2	2	6	AD1	-	.
chr13	48665199	48665221	chr13:48665199-48665221	0	AAAAATTTTTTTGAGACTTGTTT	2	2	3	AA1	2.0	.
chr13	48666064	48666087	chr13:48666064-48666087	0	GAGCATTTCTTTTAAGGCTGGTCT	1	2	4	AB2	-	DNase-H3K4me3
chr13	48667391	48667414	chr13:48667391-48667414	0	GGGCATGCCTGCCAGGAGTGGCTT	2	2	4	AB1	-	.
chr13	48667526	48667547	chr13:48667526-48667547	0	TGGCTTGCCTGGGGACATGCCT	3	1	2	C1	2.0	.
chr13	48667605	48667625	chr13:48667605-48667625	0	AAGCTAGCCTAAGACTGGTTT	2	1	1	B1	1.0	.
chr13	48667629	48667651	chr13:48667629-48667651	0	GGGCATGACCTATGGGGATGTTT	1	2	3	AD2	1.0	.
chr13	48667695	48667719	chr13:48667695-48667719	0	GAGCATGTTTCCTGTGAACATTTCT	2	1	5	A1	1.0	.
chr13	48667929	48667959	chr13:48667929-48667959	0	GAGGAAGCCTAATGTGGCTGCAAATTTGCCT	1	2	11	AA2	-	.
chr13	48670119	48670150	chr13:48670119-48670150	0	GGGGTTTTTTGTTTTTTCTTGTAAACTTGTTT	1	2	12	AA1	2.0	.
chr13	48678134	48678158	chr13:48678134-48678158	0	AGGACAGTTTGGTGGAGGCAAGCCC	1	2	5	AB4	-	.
chr13	48678355	48678380	chr13:48678355-48678380	0	AATCTTTTTCTCCTTAAAGCAAGTCT	1	2	6	AD1	-	.
chr13	48678924	48678948	chr13:48678924-48678948	0	GGGCTTGCCTCCACCAAACTGTCCT	1	2	5	AB4	1.0	.
chr13	48685540	48685563	chr13:48685540-48685563	0	AAGATAGCCCTAGGAAACTAGTAC	1	2	4	AD3	1.0	.
chr13	48686787	48686815	chr13:48686787-48686815	0	TGACTTTTTTCAGGCTCAGAGACAAGTTT	1	2	9	AC1	-	.
chr13	48687972	48688002	chr13:48687972-48688002	0	GAAAATCCCTTCAGTGAAGTCAAACAAGTCC	2	2	11	AA1	-	.
chr13	48689098	48689129	chr13:48689098-48689129	0	GGGGTTGTTTGTTTATTCTCGTAAATTTGTTT	1	2	12	AA2	-	.
chr13	48691118	48691142	chr13:48691118-48691142	0	ATATAAGCTTTACCTAGACTTGCTA	1	3	5	ACD1	-	.
chr13	48693140	48693161	chr13:48693140-48693161	0	AGACAAGTTATAGAACTAGTGG	1	3	2	CCD1	1.0	.
chr13	48694274	48694294	chr13:48694274-48694294	0	AAGTTTGTCTAAAGCATGTCA	1	2	1	AC2	2.0	.
chr13	48694343	48694371	chr13:48694343-48694371	0	TGGCTTGTCCTTTCCTTATGGACTTTTCC	1	2	9	AC2	-	.
chr13	48695517	48695544	chr13:48695517-48695544	0	GAACATTTTTGTCACCATAAGGATGCCT	1	2	8	AA2	-	.
chr13	48697710	48697738	chr13:48697710-48697738	0	AAACTTCTCCAAGTTAAAGGAGGATGTTC	1	2	9	AA2	1.0	.
chr13	48698541	48698572	chr13:48698541-48698572	0	CAACCAGTTCCAGCCACTGCAAAAACATGCCA	1	3	12	BCC1	-	.
chr13	48701174	48701202	chr13:48701174-48701202	0	AGACAATCCTAAGCCGAAAGAACAAGGCT	1	2	9	AD2	-	.
chr13	48701551	48701582	chr13:48701551-48701582	0	AAACAAATTTACAAGAAAAATCAAACAACCCC	1	2	12	AA2	-	.
chr13	48702986	48703006	chr13:48702986-48703006	0	ATGCAAGTCCTGTACATGTCT	2	2	1	DD2	-	.
chr13	48709083	48709111	chr13:48709083-48709111	0	AAGCTTGTTTAAGTTTACACAGCTAGTAA	1	3	9	CCD1	-	.
chr13	48709839	48709861	chr13:48709839-48709861	0	TAGCAGGCTTAGAAAGCAAGTCA	1	3	3	BCC2	-	.
chr13	48710243	48710271	chr13:48710243-48710271	0	AAACATGTGCTGTTTTGAGTAGCATGTTG	1	3	9	CCD2	-	.
chr13	48711360	48711388	chr13:48711360-48711388	0	CATCTAGTCCTGCCATGGGAGGCAAGTCC	1	2	9	CD	1.0	.
chr13	48715555	48715587	chr13:48715555-48715587	0	AAACTAGTACCTTGAGCAAGGGAATACATGCTC	1	2	13	DD2	1.0	.
chr13	48716189	48716208	chr13:48716189-48716208	0	TAACATGCTTGGACTTTCTG	4	3	0	ACC1	1.0	.
chr13	48720546	48720576	chr13:48720546-48720576	0	AATCAAGCTTTTAAGGAATTAAAGTTTGTTT	1	2	11	AD2	-	.
chr13	48722401	48722427	chr13:48722401-48722427	0	AAATATGCTTACTTTATGATCATGTCT	1	2	7	AD2	1.0	.
chr13	48722568	48722599	chr13:48722568-48722599	0	AGGCTTATCTTGACTTTCCTCCAGAGATGTTT	1	2	12	AA2	1.0	.
chr13	48723439	48723461	chr13:48723439-48723461	0	GAGCTTTTCTGTTAGACTTTCCT	1	2	3	AA2	1.0	.
chr13	48723822	48723848	chr13:48723822-48723848	0	TGGCATGCTTTCCTAGTGAGAATGCCT	1	2	7	AC2	1.0	.
chr13	48725362	48725392	chr13:48725362-48725392	0	AGGTTTGCCTGCAAGGAAATGGAACATCTTT	1	2	11	AA2	1.0	dELS
chr13	48726882	48726910	chr13:48726882-48726910	0	GGACTTGTCTTCGTCACTCAACCATGTCA	1	2	9	CD	2.0	dELS
chr13	48727413	48727439	chr13:48727413-48727439	0	AAACTTGTTATGACTCAAAGCAGGTTA	1	3	7	BCC1	-	dELS,CTCF-bound
chr13	48727743	48727773	chr13:48727743-48727773	0	GAGAAAGCCACAGAATTGTGAGGACAAGTCT	1	2	11	AC1	-	dELS
chr13	48729098	48729126	chr13:48729098-48729126	0	AAGCATGCTCCCATCCCAGGGACTTGGCA	1	2	9	CD	3.0	dELS
chr13	48731945	48731975	chr13:48731945-48731975	0	AAAGAAGTTTTATGGAAGAGAAAGCAAGCCG	1	2	11	AC2	2.0	.
chr13	48731998	48732026	chr13:48731998-48732026	0	AGGCAAGCTTCACTCTCCAATACTTGCTG	1	2	9	CD	-	.
chr13	48736226	48736251	chr13:48736226-48736251	0	GAGGAAGCCCATGTCTGAGGATGCTT	1	2	6	AA2	1.0	.
chr13	48736407	48736436	chr13:48736407-48736436	0	GAAAGTGCTTCAAAATAAAAGGACAAGCCT	1	2	10	AB4	-	.
chr13	48737845	48737864	chr13:48737845-48737864	0	CAGCAAGGTGAAACAAGCCC	2	3	0	CCD2	-	dELS
chr13	48738052	48738080	chr13:48738052-48738080	0	GGACTTGTTCCCTGGTCTTAAAATAGTTC	1	1	9	A2	-	.
chr13	48738657	48738686	chr13:48738657-48738686	0	AAACAACTTTGCTAATCCCAGAAATAGCTC	1	2	10	AA2	1.0	.
chr13	48745395	48745424	chr13:48745395-48745424	0	AAACTAGTCTATAACTATAAAAAAATTCTC	2	2	10	AA1	1.0	.
chr13	48748964	48748987	chr13:48748964-48748987	0	CTGCTTGTTCTGTGGGACATGTCC	1	2	4	CD	1.0	dELS
chr13	48755239	48755270	chr13:48755239-48755270	0	GGGAAAGTTTGGAACTCCCTAGAGACTTGTTG	1	2	12	AC2	-	.
chr13	48757374	48757400	chr13:48757374-48757400	0	AAGCAAGTACTCTACATAGGCAAGCTA	1	2	7	CD	-	.
chr13	48763240	48763266	chr13:48763240-48763266	0	AGAATAGCCCCATTTATAGATAAGCTT	1	2	7	AA2	-	.
chr13	48774037	48774069	chr13:48774037-48774069	0	AGACTAGGTTATGTTGCAATAGCAAACAATTCT	1	2	13	AD2	1.0	dELS
chr13	48778116	48778137	chr13:48778116-48778137	0	AAACAAGTTTGAGAACTTAGCC	1	2	2	AD4	1.0	dELS
chr13	48778140	48778162	chr13:48778140-48778162	0	GAGCAAGTCCCCACATCATGCCT	1	2	3	CD	-	dELS
chr13	48779353	48779376	chr13:48779353-48779376	0	TAGCAAGTCAATAAAAGTAAGTTT	1	3	4	ACC2	1.0	.
chr13	48780124	48780143	chr13:48780124-48780143	0	AGAAAAGCCCAGACTTGTTG	2	2	0	AC2	-	.
chr13	48782455	48782482	chr13:48782455-48782482	0	GAAAGTGCCCATGGGTAAAAACTAGCTG	1	3	8	ABC1	-	dELS
chr13	48785063	48785087	chr13:48785063-48785087	0	AATCAAGTTCCCTGCAAACTAACTT	1	2	5	AD3	1.0	dELS
chr13	48789897	48789922	chr13:48789897-48789922	0	AAGCTTGTCTTCTGAAACACATATTC	2	2	6	AD1	-	.
chr13	48791583	48791610	chr13:48791583-48791610	0	AAACATGGTCCCTGGTGTGGGCTGGTCT	1	2	8	BD2	-	.
chr13	48793235	48793262	chr13:48793235-48793262	0	GATTAAGCTTAGTGAGGAAGGCATGTTG	1	3	8	ACD1	-	.
chr13	48794075	48794094	chr13:48794075-48794094	0	AATCATGCTAAAACAAGCCA	4	3	0	CCD1	-	.
chr13	48797296	48797317	chr13:48797296-48797317	0	AGGAATGTTCACAAGCAAGGCT	1	2	2	AD3	-	.
chr13	48801969	48801997	chr13:48801969-48801997	0	GTGTTTGCTTTTCCTCTTCAAACTTGCCT	1	2	9	AD4	-	.
chr13	48802179	48802208	chr13:48802179-48802208	0	GGACTAGTTTCATCTACAGCAGCAATGTCT	2	2	10	AD1	-	.
chr13	48803628	48803653	chr13:48803628-48803653	0	AGGCAAGTGCGAAAAAGCACAAGTTC	1	2	6	DD2	2.0	.
chr13	48805903	48805933	chr13:48805903-48805933	0	GAGTATGCTTCTGTGTTTTAAGAACAAGTTT	2	1	11	A1	-	.
chr13	48809195	48809217	chr13:48809195-48809217	0	AAACTAGCCTGGCAGCCTTGCTG	1	2	3	CD	-	.
chr13	48809420	48809449	chr13:48809420-48809449	0	GGCCTTGCTTCACCTCTTGGAGACATTTTT	1	2	10	AD3	-	.
chr13	48809978	48810005	chr13:48809978-48810005	0	GAGCATGTGGAAGCAGCAGAGCATGCTG	1	3	8	CCD2	2.0	.
chr13	48810326	48810350	chr13:48810326-48810350	0	GCACATTCTCAGCAGAAACATGTTT	2	2	5	AD1	-	DNase-H3K4me3
chr13	48811267	48811289	chr13:48811267-48811289	0	CAGCATGTTCCCTTAGCATCTTC	1	3	3	ACC1	-	.
chr13	48811552	48811572	chr13:48811552-48811572	0	AACCTTGCCTTAAGCTTGGTC	1	2	1	DD3	-	.
chr13	48819495	48819519	chr13:48819495-48819519	0	CAGCATGTTCTCTGCAAAAATGCTC	1	2	5	AC2	-	dELS
chr13	48820259	48820284	chr13:48820259-48820284	0	GAAGTAGTTTTATTCCTGGCTTGTTG	1	3	6	ACC1	-	dELS
chr13	48820869	48820896	chr13:48820869-48820896	0	AAAATAGCCTTGGGGTAGGAGGAAGCTT	1	2	8	AA2	3.0	.
chr13	48822241	48822260	chr13:48822241-48822260	0	AGACCAGCCTGAGCAAACCC	3	2	0	AB3	-	.
chr13	48822299	48822325	chr13:48822299-48822325	0	GGGCATGCCTGTAGTCCCAGCTACTCA	1	3	7	ACC1	-	.
chr13	48825479	48825498	chr13:48825479-48825498	0	AAGCATGTCTTAGCATGGTG	4	3	0	CCD1	1.0	.
chr13	48828970	48828998	chr13:48828970-48828998	0	AGAGTTGCCTATTCATTTGGAAGAAGCTT	1	2	9	AA2	-	.
chr13	48830232	48830255	chr13:48830232-48830255	0	CAAATAGCTCTACCAGACTTGTTA	1	3	4	ACC1	1.0	.
chr13	48830733	48830756	chr13:48830733-48830756	0	TGGCAACCTGCATTGAACAAGTCT	1	3	4	ACC2	-	.
chr13	48831470	48831497	chr13:48831470-48831497	0	GACTAAGCTTAGTGAGGAAGGCATGTTG	1	3	8	ACD1	1.0	.
chr13	48831882	48831908	chr13:48831882-48831908	0	TGGCAAGTTTTTCAGAAGATCTAGCTA	1	3	7	CCD2	1.0	.
chr13	48834364	48834387	chr13:48834364-48834387	0	AAGCATGCCCTGAGGCATTTGCTT	2	2	4	AD1	-	.
chr13	48835421	48835442	chr13:48835421-48835442	0	AGGCATTCTGGTAAGCATGTCG	1	3	2	ACC2	-	.
chr13	48836068	48836093	chr13:48836068-48836093	0	AGACTAGTTTTATTGAACACATTTTC	2	2	6	AD1	-	.
chr13	48842054	48842080	chr13:48842054-48842080	0	AAGCATGGTTTCTTCTCAGCCTTGTTT	1	2	7	DD2	-	.
chr13	48845827	48845850	chr13:48845827-48845850	0	AGAAATGTCCTTTGAAGCTTGTCA	1	2	4	AC2	-	.
chr13	48845963	48845989	chr13:48845963-48845989	0	GGACTTGTCTAAGCAGTGGATTTGTAT	1	2	7	AD1	-	.
chr13	48851990	48852016	chr13:48851990-48852016	0	AAACTAGCTACTGCCAGAAACTTACCT	1	2	7	AC2	1.0	.
chr13	48853934	48853963	chr13:48853934-48853963	0	GAACATGCTTCAAATGCAGACAGAAAGCTT	1	2	10	AC1	-	dELS,CTCF-bound
chr13	48855875	48855895	chr13:48855875-48855895	0	AAGCAAGCTCTAAACCACCTT	1	2	1	AB1	-	.
chr13	48857581	48857602	chr13:48857581-48857602	0	CAACAAATTTGTAGGCTTGTTT	1	2	2	AC1	-	.
chr13	48858276	48858300	chr13:48858276-48858300	0	TAGCAAGTTTCCTGCCAGCATGATC	1	3	5	CCD1	-	.
chr13	48858564	48858590	chr13:48858564-48858590	0	CAGCAAATCCTCTGAAGTGGCAAGTTT	1	3	7	ACC2	-	dELS
chr13	48858621	48858651	chr13:48858621-48858651	0	AAAAAAGTTTGTAAGGAAGGGAAGCAAGTGT	1	2	11	AD3	-	dELS
chr13	48859911	48859941	chr13:48859911-48859941	0	TAACTTGCCCTAATTCACAAAGAGCTTACTT	1	2	11	AC2	1.0	dELS
chr13	48862594	48862623	chr13:48862594-48862623	0	AAGCAAGTCAGACACTGCAGAAACCTGCTA	1	3	10	BCC2	1.0	dELS
chr13	48863988	48864014	chr13:48863988-48864014	0	AATCCAGCCTCACAGCCAGGCATGCCA	1	3	7	BCD1	1.0	.
chr13	48869257	48869284	chr13:48869257-48869284	0	GGACTAGTCAGGATGGTAAAACTAGGTA	1	3	8	CCD1	-	.
chr13	48869728	48869750	chr13:48869728-48869750	0	GAACTAGCCTGTAAGACTTGTCC	2	0	3	0	-	.
chr13	48869830	48869860	chr13:48869830-48869860	0	TAACAGGCTTTAATCCTTTTAAAGCATGCTG	1	3	11	BCC2	-	.
chr13	48870803	48870825	chr13:48870803-48870825	0	AAACTAATTTTTGGAGCTTTTTC	1	2	3	AA2	2.0	.
chr13	48871066	48871098	chr13:48871066-48871098	0	GAAATTGTTGGGCAGGTGGGGGAGGGCTAGTCA	1	3	13	ACC1	-	.
chr13	48871479	48871508	chr13:48871479-48871508	0	AAGTTTGCCCATAGTGAAGGAGGCAAGTTT	1	1	10	A1	1.0	.
chr13	48871584	48871608	chr13:48871584-48871608	0	AGGCATCCCTGCAATTGACTTGCCA	1	3	5	ACC2	1.0	.
chr13	48874478	48874504	chr13:48874478-48874504	0	TGGCTTGCCCACCTTGGGGGCTTGCAT	1	2	7	CD	1.0	.
chr13	48874643	48874666	chr13:48874643-48874666	0	AAACATGTCTGAAAAGACCATCCC	2	2	4	AB1	-	.
chr13	48874867	48874888	chr13:48874867-48874888	0	AGAAATGTTCTAGAACTTGATT	1	2	2	AD3	-	.
chr13	48875169	48875197	chr13:48875169-48875197	0	GAAAAAGCCTTTAAGGCTCAAAGAAGTTT	1	2	9	AA2	-	dELS
chr13	48877547	48877569	chr13:48877547-48877569	0	CAACATGTTGGTCAGGCTGGCCT	1	3	3	BCC1	-	.
chr13	48882321	48882344	chr13:48882321-48882344	0	GGACTTTTTCATTTGAACTGGTTC	1	2	4	AB2	-	.
chr13	48883321	48883341	chr13:48883321-48883341	0	AGGCTACTTCTCAACATGCTC	1	2	1	AC2	-	.
chr13	48887405	48887429	chr13:48887405-48887429	0	AAACAACTCCTATTCAAATAAGTTT	1	2	5	AA2	2.0	.
chr13	48895874	48895893	chr13:48895874-48895893	0	AAACAAGCTTGGGCAACATA	2	3	0	ACD2	-	.
chr13	48898912	48898934	chr13:48898912-48898934	0	ATACATGTTTTTAGAACATGACT	1	2	3	DD3	-	.
chr13	48900179	48900211	chr13:48900179-48900211	0	GAGAAATTTTAACCCACTTTGTTGAACAAGTCC	1	2	13	AA1	-	.
chr13	48904479	48904510	chr13:48904479-48904510	0	AAAAATGTTTTTTTATTCTGTAAAGCAAGCCC	2	1	12	A1	-	.
chr13	48907901	48907926	chr13:48907901-48907926	0	GAACTAGCCCAAGTGTGAACTTTTGT	1	2	6	AD4	-	.
chr13	48907990	48908016	chr13:48907990-48908016	0	GGGGATGTTTGTTAAATGAGCATTCTT	1	2	7	AA2	1.0	.
chr13	48908931	48908954	chr13:48908931-48908954	0	CGACTTGTTCAGTTGGCCATGCCA	1	3	4	CCD2	1.0	dELS,CTCF-bound
chr13	48909734	48909753	chr13:48909734-48909753	0	TAACTACCCCAAGCAAGCCT	2	2	0	AC1	-	.
chr13	48911168	48911196	chr13:48911168-48911196	0	AAACTAATTTATTCACCGTGAACTAATCT	1	2	9	AA2	1.0	.
chr13	48911752	48911775	chr13:48911752-48911775	0	CTACTTGTTCAATATGGCAAGTCC	1	3	4	CCD1	2.0	.
chr13	48914049	48914076	chr13:48914049-48914076	0	AGGCTACTTGAGGGCTTTAAGCAAGCTG	1	3	8	ACC2	1.0	.
chr13	48914518	48914540	chr13:48914518-48914540	0	GAACTAGCCTGTATGGTTTGCCT	1	2	3	AC1	1.0	.
chr13	48914753	48914777	chr13:48914753-48914777	0	GAAATTGCTTGGGAAATGCATGCTC	1	2	5	AD2	-	.
chr13	48915138	48915164	chr13:48915138-48915164	0	GGGAAAGTTTACTTAAAAGACTTACTT	1	2	7	AA2	1.0	.
chr13	48918545	48918574	chr13:48918545-48918574	0	AAGCGTGCTCTTTCAAGGAGGGCCAAGCTC	1	2	10	BD2	1.0	.
chr13	48919570	48919595	chr13:48919570-48919595	0	AGACAAGCTCCTCTTTTAAAATGCTA	1	3	6	ACC2	-	.
chr13	48920556	48920576	chr13:48920556-48920576	0	AAACAAGTCCAGGACACACTC	1	2	1	AB4	-	.
chr13	48921974	48921996	chr13:48921974-48921996	0	GAGCATGTCCTATAGACATTACA	1	3	3	ACD2	-	.
chr13	48922525	48922550	chr13:48922525-48922550	0	GGACTTCCTTATCCCTGAGCAGGCTC	1	2	6	AB2	-	.
chr13	48925695	48925724	chr13:48925695-48925724	0	TGACAAGGCTAATAGCAGGAAAACTAGTTA	1	3	10	CCD2	-	.
chr13	48930091	48930110	chr13:48930091-48930110	0	GAACATTCATGGACAAGTTT	3	2	0	AD1	1.0	.
chr13	48930770	48930799	chr13:48930770-48930799	0	CAGCTTGCTTAGAAAACCCTTAGGATGCCT	1	3	10	ACC2	1.0	.
chr13	48931020	48931044	chr13:48931020-48931044	0	CAACTTGTTTATATCAGCCTTGTCA	1	3	5	CCD2	1.0	.
chr13	48932729	48932750	chr13:48932729-48932750	0	GAATTTGTCCCAGGAATAGTTC	1	2	2	AA2	1.0	.
chr13	48938909	48938934	chr13:48938909-48938934	0	CAGGATGTTTCTGAAGTGGCTTGTCT	1	3	6	ACC1	-	dELS
chr13	48942899	48942919	chr13:48942899-48942919	0	GAACAAGCCTCAAGCACTTCT	1	2	1	AB4	-	.
chr13	48946213	48946244	chr13:48946213-48946244	0	AGACAAGCTCCTCACTGTTATAAGAAATTTTT	2	2	12	AA1	-	.
chr13	48947416	48947445	chr13:48947416-48947445	0	GAACTTGCCCCCTAACCCACAAAATTCCCT	1	2	10	AA1	-	.
chr13	48949618	48949648	chr13:48949618-48949648	0	AAATTAGCTTACATTCCACCAAGCCTTGCTT	1	2	11	AD2	-	.
chr13	48949670	48949693	chr13:48949670-48949693	0	GGAGATGTTTTGAAATACTTGCCT	1	2	4	AD2	1.0	.
chr13	48949903	48949926	chr13:48949903-48949926	0	AAACATATTTAATCAAACATCCCT	1	2	4	AA2	-	dELS
chr13	48954091	48954111	chr13:48954091-48954111	0	AAACTATTCCTAGAAATGTTT	1	2	1	AA2	1.0	.
chr13	48956893	48956912	chr13:48956893-48956912	0	TAATCTGCTTAGACATGCTC	3	3	0	ABC1	-	.
chr13	48959051	48959075	chr13:48959051-48959075	0	AGACATGCATACAAGAAAGAAGTTT	1	2	5	AD2	1.0	.
chr13	48960589	48960620	chr13:48960589-48960620	0	AAAAATGTTTTATGTTTAGTAAGAACATTCTT	1	2	12	AA2	1.0	.
chr13	48964960	48964979	chr13:48964960-48964979	0	AGGCTAGCCCACAAAAGTCT	2	2	0	AD1	-	.
chr13	48967602	48967634	chr13:48967602-48967634	0	GAGCATGTTTCAGCACATCTGCAGAACTGGCAG	1	3	13	BCD2	-	.
chr13	48971347	48971373	chr13:48971347-48971373	0	GAGCAAGTGTGCACCCTGGCCAAGTTC	1	2	7	DD2	-	.
chr13	48974224	48974244	chr13:48974224-48974244	0	AGGCATGTCCCAAACATATTT	2	1	1	A1	-	.
chr13	48982501	48982532	chr13:48982501-48982532	0	AAACTGGCCTAGTGTGTGTGACAGAGTAGCCT	1	2	12	AB2	-	.
chr13	48988149	48988180	chr13:48988149-48988180	0	AAGCAAGTTTTTAGAGACCTACAAAGAAGCTT	1	1	12	A2	-	.
chr13	48989179	48989203	chr13:48989179-48989203	0	AAGCAAGTCCCAAAGAGTCAAACTT	1	2	5	AD1	2.0	.
chr13	48989433	48989463	chr13:48989433-48989463	0	GGAGAAGCTAACAAAAAGATTGAACATGTTA	1	3	11	ACC1	-	.
chr13	48994320	48994345	chr13:48994320-48994345	0	ATACAAATCCTGATTCAAACAAGTTT	1	2	6	AD1	-	.
chr13	48999309	48999329	chr13:48999309-48999329	0	GGACTTGCTTGGGACATGTCA	3	1	1	C1	1.0	.
chr13	49001375	49001397	chr13:49001375-49001397	0	CAAATTGTTTGTAGAGCATGTCT	1	2	3	AC3	1.0	.
chr13	49004811	49004833	chr13:49004811-49004833	0	AAATTAGCTTCCTGGAAATGTTT	1	2	3	AA2	-	.
chr13	49007077	49007100	chr13:49007077-49007100	0	CAGAAAGTCTTAAATAACTTGCTC	1	3	4	ACC1	1.0	.
chr13	49007369	49007393	chr13:49007369-49007393	0	AAACTTGCTTTTCATGGTCAAATTT	1	2	5	AD1	-	.
chr13	49007976	49008007	chr13:49007976-49008007	0	AGACAAGTTATTTAACTTCTATGAGTATGTTT	1	2	12	AC2	-	.
chr13	49010367	49010388	chr13:49010367-49010388	0	AAGTATGCCTCTGGCCAAGCCT	1	2	2	AD2	1.0	.
chr13	49011780	49011809	chr13:49011780-49011809	0	GAGCAAGACCGTGTCTCAAAAAAAATGTTT	1	2	10	AD2	-	CTCF-only,CTCF-bound
chr13	49012933	49012965	chr13:49012933-49012965	0	AGACTTGTTCTTAGTCTCAAAGAGAGTATTTTC	2	2	13	AA1	1.0	.
chr13	49014439	49014471	chr13:49014439-49014471	0	GGGGTTGTTTGTTTTTTTCTTGTAAATTTGTTT	1	2	13	AA2	-	.
chr13	49019149	49019172	chr13:49019149-49019172	0	TGCTTTGTTTACCTGAGCAAGCCT	1	3	4	ACD1	-	.
chr13	49021389	49021408	chr13:49021389-49021408	2	GGACAAATCAAGACAAGCCC	2	2	0	AC1	-	dELS
chr13	49033685	49033712	chr13:49033685-49033712	0	GAAGTGGCTTTACTAGATAAGCAAGTTT	1	2	8	AB1	1.0	.
chr13	49037117	49037138	chr13:49037117-49037138	0	TGGCTAGGCTAGAGGCAAGTCC	1	2	2	CD	-	.
chr13	49038990	49039011	chr13:49038990-49039011	0	GAAAAAGTCCCAGGACAATTCT	1	2	2	AA2	-	.
chr13	49039368	49039400	chr13:49039368-49039400	0	CTGTTTGTTTAGAGGTTCCCGTCAGGCTTGCTT	1	3	13	ACD1	-	.
chr13	49040164	49040186	chr13:49040164-49040186	0	AGACATGTTTTAAGCATATGTTT	2	2	3	AD1	1.0	.
chr13	49041162	49041191	chr13:49041162-49041191	0	AAAGTAGCCCTGGTTTAATCTGGCATGTTG	1	3	10	ACC1	-	.
chr13	49044861	49044892	chr13:49044861-49044892	0	AAACTTGATTGTTCTTGGCAATGAGCAAACCC	1	2	12	AD2	-	.
chr13	49045615	49045638	chr13:49045615-49045638	0	AGTCTAGTTCTGTTAAGGATGCTC	1	2	4	AD2	-	.
chr13	49045889	49045908	chr13:49045889-49045908	0	GAGCAATTCTAGAGAAGTTT	1	2	0	AA2	1.0	.
chr13	49048230	49048258	chr13:49048230-49048258	0	AGATTTGTTCTTTTTGCATAGTCTTGCTT	1	2	9	AD2	-	.
chr13	49052713	49052743	chr13:49052713-49052743	0	AAACTTGCCCTAGGGACACCTGGTTAAGTTT	1	2	11	AD1	-	.
chr13	49052863	49052893	chr13:49052863-49052893	0	AGCTTAGCCTCTCCTTGGGCAGGGCTTGCTG	1	3	11	ACD1	-	dELS
chr13	49053335	49053365	chr13:49053335-49053365	0	AAGCTAGTTCTGCCTCCTATTTGCCATGTTA	1	3	11	CCD2	-	dELS
chr13	49054230	49054256	chr13:49054230-49054256	0	AAAGATGCCTTTGGTCTAAGAAAGTTT	1	2	7	AA2	-	dELS
chr13	49055245	49055273	chr13:49055245-49055273	0	AAGCATGCACCACTACACCCAGCTAGTCT	1	2	9	CD	-	.
chr13	49058065	49058085	chr13:49058065-49058085	0	GGACAAGCCACAGACAAACCC	1	2	1	AC2	-	.
chr13	49058748	49058777	chr13:49058748-49058777	0	AAACTAGTTTAAGTGTCTGCTGACTTTTCA	1	3	10	ACC1	-	.
chr13	49061251	49061270	chr13:49061251-49061270	0	AGGCTTGCACCAGCATGCTT	4	2	0	CD	-	dELS
chr13	49064324	49064356	chr13:49064324-49064356	0	GAGCAAGACTCCGTCTCAAAAAAAAAGTAGTCT	1	2	13	AD2	1.0	.
chr13	49064860	49064882	chr13:49064860-49064882	0	AAGCAAGCTCACAGTTCATGTTT	1	2	3	DD1	-	.
chr13	49066275	49066307	chr13:49066275-49066307	0	AGACTTTTTCATTTGTGACTTCTGAACTAACTC	1	2	13	AA2	1.0	.
chr13	49069825	49069847	chr13:49069825-49069847	0	AAGCATATTTCCAAAGCTACTTT	1	2	3	AA2	2.0	.
chr13	49075720	49075750	chr13:49075720-49075750	0	AGGCTTATTCACTGTCTTTTGAAGCTATCTT	1	2	11	AA2	-	.
chr13	49077389	49077417	chr13:49077389-49077417	0	AAGCAAGACTGTCTAGCCCAGGCAAACTT	1	2	9	AD2	-	.
chr13	49078736	49078761	chr13:49078736-49078761	0	TGGCAAGCCCCTTCGTGGACTAGCTC	1	1	6	C1	1.0	.
chr13	49081816	49081838	chr13:49081816-49081838	0	AAGCTTATTTGTCAGACTTTCTT	1	2	3	AA2	-	.
chr13	49081995	49082015	chr13:49081995-49082015	0	AAACATGTTTATGAAATGTTT	1	2	1	AC1	-	.
chr13	49083326	49083352	chr13:49083326-49083352	0	AGACAACTTTATGAATAGAACTTGCTT	1	1	7	A2	-	dELS
chr13	49083979	49084002	chr13:49083979-49084002	0	GAGCGTGTTAAATTTAACAAGTCT	1	3	4	BCC1	-	.
chr13	49085199	49085218	chr13:49085199-49085218	0	GAGCATTTTTTAGCAAGTCC	3	2	0	AC2	2.0	.
chr13	49087800	49087828	chr13:49087800-49087828	0	TAACTTGTTTTTTATAAGAGGGGAAGTTG	1	3	9	ACC2	-	.
chr13	49090106	49090136	chr13:49090106-49090136	0	AAATTTGCCCACTTTCTTTAAGAACATATCC	1	2	11	AA2	-	.
chr13	49091393	49091415	chr13:49091393-49091415	0	AAACAACTCTCTTAAAGATGCTC	1	2	3	AA2	-	.
chr13	49098053	49098079	chr13:49098053-49098079	0	TGGCTAGTAGAACCTTAAGACATGTTT	1	3	7	CCD2	-	.
chr13	49098252	49098283	chr13:49098252-49098283	0	TGACTAGCCTGCTTTGTCACTTGAGCAGTTTT	1	3	12	ABC2	-	dELS
chr13	49102882	49102908	chr13:49102882-49102908	0	GAGCTATCTTAATAGCATGGCATGTCA	1	3	7	ACC2	-	.
chr13	49104695	49104725	chr13:49104695-49104725	0	AGACATGTCCTAGGGGATAGGGAGCAAGAAA	1	3	11	CDD3	-	.
chr13	49105613	49105636	chr13:49105613-49105636	0	AGACATTTCTAACGTAACATGTCC	1	2	4	AC2	-	.
chr13	49108462	49108481	chr13:49108462-49108481	0	GGGCATGCTGGGGAAAGTTT	3	2	0	AC2	2.0	pELS
chr13	49114133	49114160	chr13:49114133-49114160	0	AAGCAAGTTCCAAATTTCTAACTATTCT	1	2	8	AC1	1.0	dELS,CTCF-bound
chr13	49114717	49114739	chr13:49114717-49114739	0	GGATATGCCCCACAGGTATGTTT	1	2	3	AA2	-	.
chr13	49116078	49116098	chr13:49116078-49116098	0	AAAGATGATTAAGACAAGTTC	2	2	1	AD1	-	.
chr13	49118187	49118211	chr13:49118187-49118211	0	GGGCAAGCCCACAGAGGGCGAGCTG	1	2	5	BC1	-	.
chr13	49118445	49118467	chr13:49118445-49118467	0	GAGCTAGCTGCAAGAGCTTTTTT	1	2	3	AC2	-	.
chr13	49119532	49119560	chr13:49119532-49119560	0	AAACTCCTCTGAGCTAAAGGAGCATGTTC	2	2	9	AB1	1.0	.
chr13	49120842	49120873	chr13:49120842-49120873	0	AAGCAAGTTCTTAGAGACCTACAAACAGACTT	1	2	12	AB4	1.0	.
chr13	49122139	49122163	chr13:49122139-49122163	0	AAGCTTATCCACCATAATCAAGTCT	1	2	5	AD2	1.0	.
chr13	49126703	49126724	chr13:49126703-49126724	0	GGGCAAGTTATTTAACATCTCT	2	3	2	ACC1	1.0	.
chr13	49127767	49127794	chr13:49127767-49127794	0	AAACTTGTTCTACTCCACAGCCTTCCTC	1	2	8	AD1	-	.
chr13	49133173	49133195	chr13:49133173-49133195	0	TAACAAGCCCCTAGGAGATGTTC	1	2	3	AC2	-	.
chr13	49136884	49136915	chr13:49136884-49136915	0	AAACTTTTTTTTTTTGAGACAGGGTCTTGCTT	1	2	12	AD2	-	.
chr13	49138359	49138382	chr13:49138359-49138382	0	AGGCATGTCATGAAAAAATAGTTA	1	3	4	ACC2	-	.
chr13	49138927	49138958	chr13:49138927-49138958	0	TGACAAGCTTTTTCACTCACTATGGTATGCTT	1	3	12	ACC2	-	.
chr13	49141964	49141995	chr13:49141964-49141995	0	AGACAAGTTACTTAATCTTTCTGAATATGCTC	1	2	12	AC2	-	.
chr13	49142656	49142676	chr13:49142656-49142676	0	GAACATGCCTTGGACTACCAG	1	3	1	ACD2	1.0	.
chr13	49144541	49144564	chr13:49144541-49144564	0	AAGCAAGCTTTTATATAAATGCCT	2	2	4	AD1	-	.
chr13	49148685	49148714	chr13:49148685-49148714	0	AGGCTATTTTTTGGTTCCATAGACATTTTT	1	2	10	AA2	1.0	.
chr13	49148987	49149008	chr13:49148987-49149008	0	GGGCTTCTTTCTCAGCTAGTTT	1	2	2	AC2	1.0	.
chr13	49153360	49153391	chr13:49153360-49153391	0	GGGGTTGTTTGTTTTTTCTTGTAAATTTGTTT	1	2	12	AA2	-	.
chr13	49161819	49161840	chr13:49161819-49161840	0	GGATTTGCTTGTAAATTTGTCT	1	2	2	AA2	2.0	.
chr13	49162550	49162578	chr13:49162550-49162578	0	AAACATCTTCCTTTAGCTTGGAGAAGTTT	1	2	9	AA2	1.0	.
chr13	49163386	49163414	chr13:49163386-49163414	0	AGACTACTCTGCTAGCAGTAAGCAAGGCT	1	2	9	AD2	2.0	.
chr13	49165310	49165339	chr13:49165310-49165339	0	GAGGTTGCTTTCATAGGGGAGGACTTTTTC	1	2	10	AA2	2.0	.
chr13	49165619	49165638	chr13:49165619-49165638	0	TAGCAAATCCAGGCATGCTG	3	3	0	ACC2	1.0	.
chr13	49169575	49169607	chr13:49169575-49169607	0	GAAATAGCCCCCACAAAATTTCAAAACATCCCC	1	2	13	AA2	-	.
chr13	49169694	49169714	chr13:49169694-49169714	0	GAGCAAGCTCAGGGCTAGCCT	2	0	1	0	-	.
chr13	49175304	49175333	chr13:49175304-49175333	0	AAACTTGTTCTTTCACTGTAAAAATAACTT	1	2	10	AA1	1.0	.
chr13	49179735	49179765	chr13:49179735-49179765	0	AAGCTGGCTTCAGAATCCTTTTGACATGTCT	1	2	11	BC2	-	.
chr13	49185629	49185660	chr13:49185629-49185660	0	AAGAATGTTAAAAGAAGAAACAAAGCAAGCCT	1	2	12	AC1	-	.
chr13	49185814	49185837	chr13:49185814-49185837	0	AAGCAATTCTCAAAGAACAAGCCA	1	2	4	AC2	-	.
chr13	49188145	49188172	chr13:49188145-49188172	0	AAAGATGTCTTTTAATTAGGACTAGACT	1	2	8	AD3	-	.
chr13	49196112	49196139	chr13:49196112-49196139	0	GAGCTAGCTCTTAAAGATGGGCATTTGG	1	3	8	ACD2	-	.
chr13	49199046	49199073	chr13:49199046-49199073	0	GGTCTTGCTCTGTCACCCAGGCTGGCCT	1	2	8	BD3	-	.
chr13	49202340	49202371	chr13:49202340-49202371	0	AAGCTTGGTCATCTGTTAAGCAAAACAAATTC	1	2	12	AD2	-	.
chr13	49204687	49204707	chr13:49204687-49204707	0	GAATAACCTTAAGGCTTGTTT	1	2	1	AA1	-	.
chr13	49205521	49205544	chr13:49205521-49205544	0	GGAAATGCTCATTGGAGCATTTCC	1	2	4	AA2	1.0	.
chr13	49210293	49210325	chr13:49210293-49210325	0	CAACCAGTTTAAAGAACACTGTCAGGCAAGCTA	1	3	13	BCC1	-	.
chr13	49214863	49214882	chr13:49214863-49214882	0	AGTCTTGCCTGAATTTGCCC	2	2	0	AD2	-	.
chr13	49218813	49218833	chr13:49218813-49218833	0	AAGCTTGCCCTAGGCAAAGCC	1	2	1	AD4	-	DNase-H3K4me3
chr13	49219292	49219321	chr13:49219292-49219321	0	AAACATGCTCACGGATCCTTGAAATTATCT	2	2	10	AA1	-	.
chr13	49219720	49219740	chr13:49219720-49219740	0	GGGCGAGACCAGGACTAGCCC	1	2	1	BD1	1.0	.
chr13	49221778	49221800	chr13:49221778-49221800	0	CGGCTTGTTCAGAGAAATTGCTC	1	2	3	AC2	-	pELS
chr13	49224183	49224212	chr13:49224183-49224212	0	TAGCATGTCAGAGGCTCTGAGAAGTTGTCT	1	3	10	ACC2	-	.
chr13	49224886	49224912	chr13:49224886-49224912	0	ACACTTTCCTGGGACTTAAGCATGTTT	2	2	7	AD1	-	.
chr13	49225212	49225233	chr13:49225212-49225233	0	GAAAATGTTTAAAAAGTTGTTC	1	2	2	AA2	1.0	.
chr13	49225769	49225797	chr13:49225769-49225797	0	AGACATTTCCACTTCTGAAGGAAATGTTC	1	2	9	AA2	1.0	dELS,CTCF-bound
chr13	49226067	49226091	chr13:49226067-49226091	0	CAACTTGCTGGGCTCAAGCAATCCT	1	3	5	ACC1	1.0	.
chr13	49231615	49231639	chr13:49231615-49231639	0	AGACTTGTTGCACCTAAAATAGCTT	1	2	5	AC2	-	.
chr13	49233967	49233990	chr13:49233967-49233990	0	GGACATCTCCAGCTCAACATGTCA	1	3	4	ACC2	-	.
chr13	49234554	49234580	chr13:49234554-49234580	0	GAACTTGCATGCTTTGAAAACTTCTCT	1	2	7	AD2	-	.
chr13	49234825	49234848	chr13:49234825-49234848	0	AAACTATTCCATAAGGAATAGTTT	1	2	4	AA2	2.0	.
chr13	49238083	49238103	chr13:49238083-49238103	0	AAAGTTGACCTGAACTAGTTT	1	2	1	AD1	-	.
chr13	49240364	49240387	chr13:49240364-49240387	0	AGCTATGTCTATTGGGGCAAGTTA	1	3	4	ACD1	1.0	.
chr13	49243017	49243037	chr13:49243017-49243037	0	GGGCATGCATGGAGTTTGCTC	1	2	1	AD2	-	.
chr13	49247351	49247370	chr13:49247351-49247370	0	AAACAAGTCTGAACAAATTT	3	1	0	A1	-	pELS,CTCF-bound
chr13	49248569	49248588	chr13:49248569-49248588	0	AGACTTTTCACAGCTTGCTT	2	3	0	ACC2	2.0	pELS,CTCF-bound
chr13	49250177	49250209	chr13:49250177-49250209	0	CAACTTGCCCATAATTCTGCTGAAAGGTTGCTT	1	2	13	AC2	-	.
chr13	49253017	49253047	chr13:49253017-49253047	0	AAACTTTTTCCAATTAAGAGAAAAAAAGTCT	1	2	11	AA2	-	.
chr13	49259032	49259055	chr13:49259032-49259055	0	AAACAAGTCAAATTGATCTAGTTC	1	2	4	CD	1.0	.
chr13	49264934	49264962	chr13:49264934-49264962	0	TAACTTGCCCAAGTTTCTAAAGCCAGTTA	1	3	9	BCC2	-	.
chr13	49268851	49268872	chr13:49268851-49268872	0	CAGCAAGTTGAGAAACATTTTT	2	3	2	ACC1	-	.
chr13	49269379	49269410	chr13:49269379-49269410	0	AACCAAGTCCCTAACAAAATATGGCCAAGTTC	1	2	12	DD2	-	.
chr13	49270404	49270436	chr13:49270404-49270436	0	AGATATGTCTCACTGTGTTGCCCAAGCTGGTCT	2	2	13	AB3	-	.
chr13	49273030	49273061	chr13:49273030-49273061	0	AAACATGTTTAACATAAATTATACAAATGCTT	2	2	12	AD1	-	.
chr13	49273307	49273328	chr13:49273307-49273328	0	GAAAATGCCTTAGGGTAAGTTC	1	2	2	AA2	2.0	.
chr13	49273788	49273815	chr13:49273788-49273815	0	GAACTTTTTTCTTAGCAAGAACATTTTC	1	2	8	AA2	-	.
chr13	49274191	49274212	chr13:49274191-49274212	0	AAGTATGTTTCAATACAAGTTT	1	2	2	AD2	1.0	.
chr13	49280362	49280382	chr13:49280362-49280382	0	CAGCAAGTCTAAGGCTTGATG	1	3	1	CCD1	1.0	.
chr13	49284576	49284601	chr13:49284576-49284601	0	AAAAATGCCTAATTTTAAACATTTTT	1	2	6	AA2	1.0	.
chr13	49288410	49288439	chr13:49288410-49288439	0	GAACATTTTCATTATCTGAGAAAGAAGTCT	1	2	10	AA2	2.0	.
chr13	49290488	49290511	chr13:49290488-49290511	0	GATCTACCTCTGGAAGGCAAGTCT	1	2	4	AD1	1.0	.
chr13	49290610	49290640	chr13:49290610-49290640	0	AAAGAAGCTTTTGCAGGTGATAGATATGTTC	1	2	11	AA2	-	.
chr13	49298023	49298048	chr13:49298023-49298048	0	GGGAAAGCCACCATGATAGCTAGTCT	1	3	6	ACC1	-	.
chr13	49298917	49298939	chr13:49298917-49298939	0	GGGCTTGCTGGTTACACTTGCTG	1	3	3	CCD2	-	dELS,CTCF-bound
chr13	49303920	49303947	chr13:49303920-49303947	0	GAACCAGTCTGCACCTAGGGCCTTGCCC	1	2	8	BD2	1.0	.
chr13	49307055	49307074	chr13:49307055-49307074	0	TACGTTGCCTAGGCTTGTCT	2	3	0	ACD1	1.0	.
chr13	49312626	49312649	chr13:49312626-49312649	0	GAGCATGTTTCTCAGAACAACTCC	2	1	4	A1	-	.
chr13	49314052	49314083	chr13:49314052-49314083	2	GAGCTAGTCCATGAGTCAGGCAGAGAATGTTT	1	1	12	A2	-	dELS,CTCF-bound
chr13	49314727	49314758	chr13:49314727-49314758	0	TTATTAGCTTTATGATTTCACAAAACTTGTTT	1	3	12	ACD1	-	.
chr13	49322156	49322183	chr13:49322156-49322183	0	CAACATGCTCCCAGCTCTAGGCAACACT	1	3	8	ACD2	1.0	.
chr13	49324620	49324649	chr13:49324620-49324649	0	GGCCTTGTCTGTGAGAGCTCAGGCTTGTCA	1	2	10	CD	1.0	.
chr13	49325389	49325410	chr13:49325389-49325410	0	AAACTAGTTCATAGCCAATTCC	1	2	2	AD1	-	.
chr13	49326049	49326081	chr13:49326049-49326081	0	AGACTAGTGCCATATTTGGCACTGGCCATGCCT	1	2	13	DD2	2.0	.
chr13	49327984	49328009	chr13:49327984-49328009	0	AAACATGGTTATTCGAGGACTTGCTG	1	2	6	CD	-	.
chr13	49329303	49329329	chr13:49329303-49329329	0	CAGCTTGTCAAGTTCCAGGGAAAGTCC	1	3	7	ACC2	1.0	.
chr13	49334530	49334562	chr13:49334530-49334562	0	GAACCAGCTCAGACATCGTCTTCGGGAAAGCCT	1	2	13	AB2	1.0	.
chr13	49334629	49334653	chr13:49334629-49334653	0	GAATAAGCTCCATAAGGGCGTGTTT	1	2	5	AB2	-	.
chr13	49336744	49336771	chr13:49336744-49336771	0	GGACAAGCTTACCTCATTTGGCTATCCT	1	2	8	AC1	-	.
chr13	49339803	49339832	chr13:49339803-49339832	0	TGGCTTGCTTTCTTTTTCAGGAGCAAATTC	1	2	10	AC2	-	.
chr13	49343406	49343432	chr13:49343406-49343432	0	AGGCAGGTCTTGAAGCCAAGCAAGCAC	1	2	7	BD2	1.0	.
chr13	49345530	49345550	chr13:49345530-49345550	0	GGTCTTGATTCAAACTAGTTC	1	2	1	DD1	-	.
chr13	49351914	49351935	chr13:49351914-49351935	0	AAACTAGTAGAGGAACAAGTTA	1	3	2	CCD2	-	.
chr13	49355590	49355613	chr13:49355590-49355613	0	AAAGAAGCTCTCAGAAACTATTTT	1	2	4	AA2	-	.
chr13	49356439	49356467	chr13:49356439-49356467	0	AGACAAATTCATTTAGAGTGAGTAAGTCC	1	2	9	AA2	-	dELS
chr13	49358660	49358692	chr13:49358660-49358692	0	AGACCAGCCTGGCCAAATAGTGAAAACCTGTCT	1	2	13	BB2	3.0	.
chr13	49361083	49361114	chr13:49361083-49361114	0	AAGCATCCTCACCCTGCAGAGTGAGCTAGCTA	1	2	12	AC2	-	.
chr13	49362602	49362626	chr13:49362602-49362626	0	GAAATAGTCTAGAAAGGGCAAATCT	1	2	5	AA2	1.0	.
chr13	49368115	49368137	chr13:49368115-49368137	0	TGAAATGTCATAGGAACATGTTT	1	3	3	ACC1	2.0	dELS,CTCF-bound
chr13	49370233	49370252	chr13:49370233-49370252	0	AAGCTAGCTCAAAGTTGCTC	2	1	0	A2	-	.
chr13	49385256	49385285	chr13:49385256-49385285	0	GAGCAATCTCTTTTAGCTTCAGACTTTTCT	1	2	10	AA2	1.0	.
chr13	49385336	49385356	chr13:49385336-49385356	0	GGACTTGCTCTGGACTAGGCT	1	1	1	D1	1.0	.
chr13	49390256	49390277	chr13:49390256-49390277	0	AAAAAATTTTAGAGACAAGTTC	1	2	2	AA1	1.0	.
chr13	49390967	49390995	chr13:49390967-49390995	0	AAGCAAAATTCCTAGAGCTGAACATGTCT	2	2	9	AD1	-	.
chr13	49398769	49398791	chr13:49398769-49398791	0	AGACAAGTTTTCCAAATAAGTCA	1	2	3	AC1	-	dELS
chr13	49399388	49399413	chr13:49399388-49399413	0	AAACTTGCTTTTCTTTAAGCATTCAT	1	2	6	AD4	-	.
chr13	49401143	49401162	chr13:49401143-49401162	0	AGAAATGCCTAGGCTTTTCT	1	2	0	AA2	1.0	.
chr13	49403266	49403292	chr13:49403266-49403292	0	AAATTAGTTTTAGATTAAAGGTTGTTC	1	2	7	AA2	-	.
chr13	49404458	49404477	chr13:49404458-49404477	0	AGACAAGTACAAATAAGCTC	2	2	0	AD2	-	.
chr13	49404912	49404942	chr13:49404912-49404942	0	TAGCATGCCTACAGGATCTAGAAAATAGCCT	1	2	11	AC2	1.0	.
chr13	49405563	49405583	chr13:49405563-49405583	0	AGAGAAGTTCAAGACCAGCCT	1	2	1	AB2	1.0	.
chr13	49408344	49408370	chr13:49408344-49408370	0	TAACAAGTCCGAGATGCCAGCAAGGCT	1	3	7	CCD1	1.0	.
chr13	49410654	49410675	chr13:49410654-49410675	0	AAACTAGTCTCAAAGTATCTCT	2	2	2	AA1	-	.
chr13	49413642	49413674	chr13:49413642-49413674	0	GAAGAAGCCTGGAGAGAGGTAAAAAGCTATTCC	1	2	13	AA2	-	.
chr13	49416043	49416062	chr13:49416043-49416062	0	AGGCTTACTCTGACATGTTC	3	2	0	AC2	1.0	dELS
chr13	49418704	49418723	chr13:49418704-49418723	0	AGGCATGTGCAACCATGCCC	3	2	0	DD2	-	dELS,CTCF-bound
chr13	49419860	49419890	chr13:49419860-49419890	0	AAGAATGCCACAGTTGCAAAAGAGCAAGCTA	1	3	11	ACC1	3.0	.
chr13	49420077	49420096	chr13:49420077-49420096	0	TGACAAGTTTAAGGAAGTTG	2	3	0	ACC2	1.0	.
chr13	49424346	49424373	chr13:49424346-49424373	0	AGACAAGTTCAAATTGAGGAACACTTTT	1	2	8	AB4	1.0	.
chr13	49427417	49427439	chr13:49427417-49427439	0	GGGATTGTTCCCAAAGCAATCCC	1	2	3	AA2	-	.
chr13	49428335	49428357	chr13:49428335-49428357	0	AGGGATGCTCACTTGACTAGCTT	1	2	3	AC2	-	.
chr13	49428957	49428978	chr13:49428957-49428978	0	AAAGATGTCTGAAAATTTGTTT	1	2	2	AA2	-	.
chr13	49429224	49429246	chr13:49429224-49429246	0	TAGCTGGCCCTACAGGCATGCCA	1	3	3	BCC2	-	.
chr13	49429902	49429925	chr13:49429902-49429925	0	AAGTTATTTCTCATAAACATGCTT	2	2	4	AA1	1.0	.
chr13	49433768	49433792	chr13:49433768-49433792	0	AGGCTTTCCTGACTGAAGGATGCTT	1	2	5	AA2	2.0	.
chr13	49434891	49434922	chr13:49434891-49434922	0	AAACTTGTTTCATTTCCTTTTCAGATTTTTCT	1	2	12	AA1	-	.
chr13	49438018	49438038	chr13:49438018-49438038	0	AGACAAGCTTTCGCCATGTTG	1	3	1	CCD2	-	.
chr13	49445340	49445362	chr13:49445340-49445362	0	AAACGTGTTTTTAAAGCCTGTTT	1	2	3	BB2	-	pELS,CTCF-bound
chr13	49445551	49445574	chr13:49445551-49445574	0	AGATTTTCTCCAGGAAACATGTTT	2	2	4	AA1	-	.
chr13	49446891	49446923	chr13:49446891-49446923	0	GGAATTGCTTGGTTTTAAGTTGTGAGCATTTTT	1	2	13	AA2	-	.
chr13	49447149	49447180	chr13:49447149-49447180	0	ATGCATTTCTATAGTTTTTTAAAAACATGTTT	2	2	12	AD1	-	.
chr13	49455033	49455065	chr13:49455033-49455065	0	CAACATGTTGAAAATATAAATAGAAACTATTTT	1	3	13	ACC1	-	.
chr13	49455205	49455232	chr13:49455205-49455232	0	AGACAAGCTTCACACAGACAGGAAGCTG	1	3	8	ACC2	1.0	dELS
chr13	49458286	49458306	chr13:49458286-49458306	0	AGGCTGGTCTTGAACTTGGCC	1	2	1	BD2	-	.
chr13	49460025	49460046	chr13:49460025-49460046	0	TAGATTGTTCTATAACATGTTC	2	3	2	ACC1	-	.
chr13	49463478	49463498	chr13:49463478-49463498	0	GGGCTAGCCTGAAACAAGCTT	2	0	1	0	-	.
chr13	49470311	49470340	chr13:49470311-49470340	0	GGACATGTCTTATTAGGCTTAGGATTTTCT	2	2	10	AA1	1.0	.
chr13	49470647	49470666	chr13:49470647-49470666	0	AGACTAGCCTGGGCAACATG	2	3	0	ACD2	-	.
chr13	49471467	49471490	chr13:49471467-49471490	0	GTACATACCTATTCAAGCTAGCTT	2	2	4	AD1	-	.
chr13	49472453	49472482	chr13:49472453-49472482	0	AAGCAGGTCCAGACAGCCGTGGACTTCTCC	1	2	10	AB2	-	.
chr13	49473349	49473368	chr13:49473349-49473368	0	AGGCTAGCCTGGGCAACATG	2	3	0	ACD2	-	.
chr13	49474638	49474665	chr13:49474638-49474665	0	TAACTAGTCCATTATTGTGGTCTAGCCT	1	2	8	CD	1.0	.
chr13	49475118	49475137	chr13:49475118-49475137	0	AGGCAAGCAAGAGCAAGTCA	2	3	0	CCD2	-	.
chr13	49475455	49475483	chr13:49475455-49475483	0	AAACTTGATTTCCAAACAAAAGGAAGCTT	1	2	9	AD2	-	.
chr13	49475989	49476009	chr13:49475989-49476009	0	GAGCTTGATCTCAGCATGCCT	2	2	1	CD	-	.
chr13	49477896	49477926	chr13:49477896-49477926	0	TAACATCCCATGAAAAAATGAAAACATGTTC	1	3	11	ACC2	-	.
chr13	49479899	49479927	chr13:49479899-49479927	0	GAACTAGCAGAATTCTCACAAACAAGCTT	1	2	9	CD	-	.
chr13	49481807	49481829	chr13:49481807-49481829	0	GAGCCAGTCTAAAGGAATTGTCC	1	2	3	AB2	-	.
chr13	49484084	49484104	chr13:49484084-49484104	0	TGACATGTTTCCAGCTTGGCT	2	3	1	CCD1	1.0	.
chr13	49484747	49484768	chr13:49484747-49484768	0	TAGCTTACTTTAGGGCTTGTTG	1	3	2	ACC2	-	.
chr13	49492758	49492780	chr13:49492758-49492780	0	AGACCAGCTTGGGCAACATGTCA	1	3	3	BCC1	-	.
chr13	49497040	49497064	chr13:49497040-49497064	0	GGGCTTACCTTTAAAGGGCAAGACT	1	2	5	AD2	-	PLS
chr13	49498066	49498086	chr13:49498066-49498086	0	AAACTTGTTTAATGCCTGTCT	1	2	1	BD1	-	.
chr13	49503550	49503574	chr13:49503550-49503574	0	TGACTGGTCCTATTGAGACATGCTT	1	2	5	BC1	-	.
chr13	49503920	49503942	chr13:49503920-49503942	0	TGACATGTTGGCCAAGCTGGTCT	1	3	3	BCC1	1.0	.
chr13	49505203	49505231	chr13:49505203-49505231	0	CAGCTAGCTCATTCCGTCTGAGCAGTTTT	1	3	9	ABC2	1.0	.
chr13	49507443	49507466	chr13:49507443-49507466	0	TAACAAGTCGTCATGAACATTCTT	1	3	4	ACC1	1.0	.
chr13	49507635	49507659	chr13:49507635-49507659	0	AGTCTAGCTCACCTTAAACATGTTC	2	1	5	D1	-	.
chr13	49508516	49508537	chr13:49508516-49508537	0	GGGCATATTCCTGGGCAAGTTT	1	1	2	A2	2.0	.
chr13	49508703	49508735	chr13:49508703-49508735	0	GGACAATCCTCATCTTTAAATAAGAACAATTTT	1	2	13	AA2	-	.
chr13	49510887	49510908	chr13:49510887-49510908	0	CAGAAAGTTTTGAGACATGTTG	2	3	2	ACC1	-	.
chr13	49511669	49511689	chr13:49511669-49511689	0	AGGCATATTCTGGGCTTGTTT	1	1	1	A2	2.0	.
chr13	49511850	49511882	chr13:49511850-49511882	0	GGACAATCCTCATCTTTAAATAAGGACAATTTT	1	2	13	AA2	-	.
chr13	49512859	49512887	chr13:49512859-49512887	0	AAACATGCCCGGAAACCAGGGTCATTCCC	2	2	9	AD1	-	.
chr13	49515982	49516003	chr13:49515982-49516003	0	TAGCTTGCCAATGGGGAAGCTC	1	3	2	ACC2	-	.
chr13	49517670	49517695	chr13:49517670-49517695	0	CCCCTTGCCTGGAGCTGGACAAGTTT	1	3	6	CDD2	1.0	dELS,CTCF-bound
chr13	49518799	49518825	chr13:49518799-49518825	0	GGGCAAGCCTACCATTGAAAGAAGCTT	1	1	7	A2	-	.
chr13	49519136	49519167	chr13:49519136-49519167	0	AAATAATTTTAAATCTGATTTCGAGCAAGTTC	1	2	12	AA1	1.0	.
chr13	49527859	49527878	chr13:49527859-49527878	0	AAACTTGCTTAATTTAGCCT	2	2	0	AD1	1.0	.
chr13	49528570	49528597	chr13:49528570-49528597	0	GAGCTACTTCAGGACTTAAAACAAACCT	1	2	8	AA2	-	.
chr13	49531325	49531350	chr13:49531325-49531350	0	GGACTGGTTTCGTGGAAGACAATTTT	1	2	6	AB2	-	.
chr13	49532863	49532887	chr13:49532863-49532887	0	AAACATTGCTCTTAAAAGCAAGCTC	2	2	5	AD1	-	dELS
chr13	49536392	49536416	chr13:49536392-49536416	0	TGGTTTGCCTTTGATGAGCAAGTTA	1	3	5	ACC1	-	dELS
chr13	49541471	49541498	chr13:49541471-49541498	0	AAAAAAGCCTATGGTCATAAACTAGGTC	1	2	8	AD3	1.0	.
chr13	49546413	49546438	chr13:49546413-49546438	0	GGACCAGTTTTGTGGAAGACAATTTT	1	2	6	AB3	-	.
chr13	49547021	49547044	chr13:49547021-49547044	0	GGGGAAGCCTTTTATAACAAGTCC	1	2	4	AC2	-	.
chr13	49547257	49547286	chr13:49547257-49547286	0	AGGCAAGCTTAACTCTTCCTAAGCACCCTT	1	2	10	AB4	1.0	dELS,CTCF-bound
chr13	49551984	49552015	chr13:49551984-49552015	0	GAGCCTGTTTTGCCAACACCATAGTCTTGCTT	1	2	12	BD2	1.0	.
chr13	49552491	49552511	chr13:49552491-49552511	0	TAGATAGTCTGGGGCAAGTCA	1	3	1	ACC1	-	.
chr13	49556886	49556905	chr13:49556886-49556905	0	TAGCAAGTTTGAGCTAATTT	2	2	0	AC2	-	.
chr13	49558179	49558211	chr13:49558179-49558211	0	AGACTAGTTTGTGTCTAAGCTGTATACATGTCT	1	1	13	D2	1.0	.
chr13	49560561	49560585	chr13:49560561-49560585	0	GGGCTTCTTTGAAGCAGACTATTTT	1	2	5	AA2	-	dELS,CTCF-bound
chr13	49561804	49561828	chr13:49561804-49561828	0	TAACAAGTTTCTATGAGGCTGGGCT	1	3	5	BCD2	-	.
chr13	49567112	49567138	chr13:49567112-49567138	0	AAATAAGTCCTAAAACGAAACTAGGTT	1	2	7	AD3	-	.
chr13	49567532	49567553	chr13:49567532-49567553	0	GAACTAGCTGTTTGTCTTGCCC	1	3	2	CCD2	-	.
chr13	49567698	49567723	chr13:49567698-49567723	0	GAGCATGCTTAGCCAAAGCCTTGTCC	1	1	6	D2	-	DNase-H3K4me3,CTCF-bound
chr13	49569563	49569592	chr13:49569563-49569592	0	AAATTAGCCTGGCGGTAGTGGCGCATGCCT	1	2	10	AD2	2.0	.
chr13	49576616	49576640	chr13:49576616-49576640	0	TGACAGGTCCTTCCAGGGCTTGTCA	1	3	5	BCC2	1.0	.
chr13	49577505	49577524	chr13:49577505-49577524	0	GTATTTGTTTGGGCTAGTTT	3	2	0	AD4	2.0	.
chr13	49577801	49577820	chr13:49577801-49577820	0	ATACAAGCTACAGCAAGCTT	3	3	0	CCD1	1.0	.
chr13	49582066	49582093	chr13:49582066-49582093	0	AAACATTGTTAGAGGCTTGAACATGTTT	2	2	8	AD1	1.0	.
chr13	49586018	49586048	chr13:49586018-49586048	0	GGACTAGTTTGTTTTTACTGGAGACGCGCCT	1	2	11	BB1	-	pELS,CTCF-bound
chr13	49587327	49587346	chr13:49587327-49587346	8	GAACTTGTGTAAACATGTCT	4	1	0	D2	-	pELS,CTCF-bound
chr13	49590839	49590858	chr13:49590839-49590858	0	AGACTAGCCTGGGCAACATG	2	3	0	ACD2	-	dELS
chr13	49597690	49597721	chr13:49597690-49597721	0	AGGCATGTTTAAGTACCACCCAGAGCTTTGTA	1	3	12	ACD2	1.0	.
chr13	49599461	49599487	chr13:49599461-49599487	0	GGATTAGTATAAGAGGAAGGCATGCCT	2	2	7	AD1	-	.
chr13	49600414	49600437	chr13:49600414-49600437	0	GAACATATTTTATTTAACAAGTTA	1	3	4	ACC2	-	.
chr13	49604772	49604799	chr13:49604772-49604799	0	AGAGATGTTACCCACTGGAAGCATGCCA	1	3	8	ACC1	1.0	.
chr13	49604912	49604941	chr13:49604912-49604941	0	AGACTTTCACTCCTGCTCTAAAACTTGCCT	1	2	10	AD1	1.0	.
chr13	49606674	49606695	chr13:49606674-49606695	0	ATACTAGCATTAAAACTTGTTT	1	2	2	DD1	-	.
chr13	49607003	49607025	chr13:49607003-49607025	0	AAACTTGTTTCTTGATGAAGTTT	1	2	3	AD1	1.0	.
chr13	49607216	49607238	chr13:49607216-49607238	0	GAAGTACTTCACAGAGCAAGCCT	1	2	3	AA1	1.0	dELS,CTCF-bound
chr13	49609192	49609211	chr13:49609192-49609211	0	GGTCTAATCTAAACTAGCTC	2	2	0	AD1	-	.
chr13	49610757	49610780	chr13:49610757-49610780	0	ATGATTGTCTCCATAGACAAGTCA	1	3	4	ACD1	-	.
chr13	49612383	49612415	chr13:49612383-49612415	0	AAATATGTTCAAGAGTTAGTAAGGCACATGTTT	1	2	13	AD2	-	.
chr13	49614696	49614724	chr13:49614696-49614724	0	AAATTAGCCCCGTGTGGTGGAGCATACCT	1	2	9	AA2	-	.
chr13	49614967	49614987	chr13:49614967-49614987	0	TGCCTTGCCTCAGACTAGTTT	1	2	1	CD	2.0	.
chr13	49624962	49624982	chr13:49624962-49624982	0	GAACTAGTCTGGGACTAGACG	1	2	1	CD	1.0	.
chr13	49629731	49629754	chr13:49629731-49629754	0	GAAATTGCCTAATGAAGCATTTCT	1	2	4	AA2	-	pELS
chr13	49632811	49632832	chr13:49632811-49632832	0	GTACTTGTCAGTCAACATGTTT	2	3	2	CCD1	2.0	dELS
chr13	49634596	49634623	chr13:49634596-49634623	0	AACCATTTTCTCTCCTCCAAGCAAGCCT	2	2	8	AD1	-	.
chr13	49634891	49634911	chr13:49634891-49634911	0	CTAGAAGTCCTGAACTTGTTT	1	3	1	ACD1	-	.
chr13	49638314	49638346	chr13:49638314-49638346	0	TGACTAGCTATTGTCTATGTGGAGAACCTGTCT	1	3	13	BCC2	-	.
chr13	49639005	49639031	chr13:49639005-49639031	0	TGACTGGCTGGGACTACAGGCATGCCC	1	3	7	BCC2	-	.
chr13	49639360	49639386	chr13:49639360-49639386	0	AAAAATGTTTTTATTAGAGACAAGTTC	2	1	7	A1	-	.
chr13	49639494	49639520	chr13:49639494-49639520	0	AAACAATTTTAGAAAAGAAAAAAGCCT	1	2	7	AA2	-	.
chr13	49640825	49640853	chr13:49640825-49640853	0	AGACTTGTTTTGGGGGAAGGAGGGTGCCT	1	2	9	AB1	-	.
chr13	49644577	49644599	chr13:49644577-49644599	0	TGCCATGTTGGCCAGGCTAGTCT	1	3	3	CCD1	-	.
chr13	49646877	49646896	chr13:49646877-49646896	0	AGACTAGCCTGGGCAACATA	2	3	0	ACD2	2.0	.
chr13	49647497	49647519	chr13:49647497-49647519	0	AGACTAGCCTGGCCAACATGGTA	1	3	3	CCD1	-	.
chr13	49650332	49650352	chr13:49650332-49650352	0	CAACATGCTTGAGAAATGCTG	1	3	1	ACC2	-	.
chr13	49650367	49650396	chr13:49650367-49650396	0	AAACAAGTTTCTCCAATGCAGGACATCTCA	1	2	10	AC3	-	.
chr13	49650961	49650981	chr13:49650961-49650981	0	CAGCTTGTTTGGGGCAAATGC	1	3	1	ACD2	-	.
chr13	49651698	49651727	chr13:49651698-49651727	0	TGGCATGTTTTACAGTTCTGAGACTGTCCT	1	3	10	ABC2	-	.
chr13	49656182	49656205	chr13:49656182-49656205	0	AAGCATGCCTTCTATGGCTGGCTC	1	2	4	BC1	-	dELS
chr13	49658006	49658026	chr13:49658006-49658026	0	AGGCATGGCTGGGGGAAGCCT	1	2	1	AD2	1.0	.
chr13	49660118	49660138	chr13:49660118-49660138	0	AGGCAAGCACTGAACAAGTTA	1	2	1	CD	1.0	.
chr13	49660974	49660996	chr13:49660974-49660996	0	AAACTTCTTCACTGAACTGGTTT	1	2	3	AB2	-	.
chr13	49661201	49661229	chr13:49661201-49661229	0	GGAAATGCCTGTTGGAGAGAAAGAAGCCC	1	2	9	AA2	-	.
chr13	49661801	49661826	chr13:49661801-49661826	0	AAGGAAGCTTTAAATAAGACTTCTTC	1	2	6	AA2	-	.
chr13	49663629	49663653	chr13:49663629-49663653	0	GGACATGTTTATAAAAAACACGTTT	2	1	5	B1	2.0	.
chr13	49663957	49663983	chr13:49663957-49663983	0	AAACTTGTTTCTTGGCCAGGCACGGTG	1	3	7	BCD2	1.0	.
chr13	49670268	49670298	chr13:49670268-49670298	0	AATCAAGTTTATACCAGCATTGAGCAATCCT	1	2	11	AD3	1.0	.
chr13	49682794	49682821	chr13:49682794-49682821	0	GGGCATGCCCAAGTTTCTGAGCTGGTCA	1	2	8	BC3	2.0	.
chr13	49683626	49683650	chr13:49683626-49683650	0	TGGCATGTATGAGGGTGACAAGTTT	1	3	5	CCD2	-	.
chr13	49692571	49692596	chr13:49692571-49692596	0	GGACCCGTTTAGGATTAAACAAGTTT	1	2	6	BB1	-	.
chr13	49692610	49692641	chr13:49692610-49692641	0	AAGAAACTCCCCAGGCCTCCAAAAACAAGTTT	1	2	12	AA1	-	.
chr13	49695788	49695811	chr13:49695788-49695811	0	AAGCTAGCCAATAAATACAAGCTC	1	2	4	CD	1.0	.
chr13	49697009	49697041	chr13:49697009-49697041	0	AGACCAGCCTGGCCAACATAGTGAAACTTGTCT	1	1	13	B1	-	.
chr13	49699287	49699313	chr13:49699287-49699313	0	AAACAAGTTATTTTCAGAAATAAGTTT	1	2	7	AC2	-	.
chr13	49701214	49701244	chr13:49701214-49701244	0	AAACTTATCTGTTTATTCAATAACCAAGTTT	1	2	11	AD2	-	.
chr13	49702785	49702813	chr13:49702785-49702813	0	AGACTTATTTCAAGTTATATGGCAAGTTT	1	2	9	AC2	-	.
chr13	49704625	49704651	chr13:49704625-49704651	0	AAACTAATTTAAGGTTTAAACATGTTA	1	2	7	AC2	-	.
chr13	49708744	49708767	chr13:49708744-49708767	0	AAACATGCTAGATGAAATAAGCCA	1	3	4	ACC2	-	.
chr13	49708819	49708841	chr13:49708819-49708841	0	AAACTTGTCTATGAAGCTTGAAA	1	3	3	CDD3	1.0	.
chr13	49714508	49714527	chr13:49714508-49714527	0	AAGAGTGCTTAAACAAGCCA	1	3	0	ABC1	-	.
chr13	49718704	49718736	chr13:49718704-49718736	0	AAACATGTTTTACTTCATTTTAATGACATTTTA	1	3	13	ACC1	-	.
chr13	49719119	49719148	chr13:49719119-49719148	0	CAGATTGCCTAGATAGTATCAAACTTGCCA	1	3	10	ACC1	1.0	.
chr13	49720021	49720043	chr13:49720021-49720043	0	AAATATGTTCAATTAACAAGTTA	1	3	3	ACC1	-	.
chr13	49720604	49720632	chr13:49720604-49720632	0	AAATTAGCCTGGCATGGTGGCACATGCCT	1	2	9	AD2	-	.
chr13	49727945	49727967	chr13:49727945-49727967	0	GGACAAGTCGGCCGGGCATGGTG	1	3	3	CCD1	2.0	.
chr13	49732991	49733016	chr13:49732991-49733016	0	AGACTTTCTTCTTGGGGAACATTTCT	1	2	6	AA2	-	.
chr13	49733680	49733702	chr13:49733680-49733702	0	AGGCATGGCTGTGTGACTTGCTT	1	2	3	CD	2.0	dELS
chr13	49733833	49733853	chr13:49733833-49733853	0	AAACAAGTCCCAGCCAAGTTA	1	2	1	CD	-	dELS
chr13	49733915	49733947	chr13:49733915-49733947	0	AGGGAAGCCTGCAGAAAACAGTTGAACTGGCCT	1	2	13	AB3	-	dELS
chr13	49740543	49740562	chr13:49740543-49740562	0	AAGTTTGCCTGCACAAGCTC	2	2	0	AD2	-	.
chr13	49742813	49742834	chr13:49742813-49742834	0	GCACAAGCTCCCTAACTTGTCA	1	3	2	CCD1	-	.
chr13	49751708	49751740	chr13:49751708-49751740	0	AGACCAGCCTGTGCAACACAGTGAGACCTGTCT	1	2	13	BB2	-	.
chr13	49757137	49757161	chr13:49757137-49757161	0	AAACTTGACCGTAAAAAGCATGATC	1	2	5	DD2	-	.
chr13	49757181	49757213	chr13:49757181-49757213	0	AAACTAGACCTCATCAAAATAAAAAACTATTTT	1	2	13	AD2	-	.
chr13	49759370	49759395	chr13:49759370-49759395	0	GGACTAGTTTCACAGAAGACAATTTT	1	1	6	A1	-	.
chr13	49766800	49766828	chr13:49766800-49766828	0	AAGCTTGTTTTACCCTTCCAAAAAAGCCT	1	1	9	A2	1.0	.
chr13	49767801	49767825	chr13:49767801-49767825	0	TAACAAGTCCTTACTGAACATCTAC	1	3	5	ACD2	-	.
chr13	49769553	49769575	chr13:49769553-49769575	0	TGGCTTCTTCACTTAGCATGTTT	1	3	3	ACC2	1.0	.
chr13	49774104	49774123	chr13:49774104-49774123	0	CATATTGCCCAGGCTAGTCT	2	3	0	ACD1	-	.
chr13	49775669	49775698	chr13:49775669-49775698	0	AAACTTCCTTTACTCTTACTAAACTATCCT	1	2	10	AA2	1.0	.
chr13	49775740	49775771	chr13:49775740-49775771	0	AAATATGTCCCTTGAATAGAAGGATCTTGTTT	1	2	12	AD2	1.0	.
chr13	49775993	49776016	chr13:49775993-49776016	0	AAAAATGTTTGTTTGCACTAGCCC	1	2	4	AD2	-	.
chr13	49781057	49781084	chr13:49781057-49781084	0	ACACTATCTCTTACTTCCAGGCTTGCCC	1	2	8	AD1	-	.
chr13	49781714	49781733	chr13:49781714-49781733	0	CAACTTGTTAAGGTTTGTCC	2	3	0	ACC2	-	.
chr13	49781936	49781959	chr13:49781936-49781959	0	AATCAAGCCTACGAAAGCAACTCC	1	2	4	AD3	-	.
chr13	49787119	49787142	chr13:49787119-49787142	0	AAGCAAGTCTGGTAGAGCTAACTG	1	2	4	AC3	2.0	.
chr13	49789171	49789192	chr13:49789171-49789192	0	GAAAAAGCTTCCAAGCAACTCT	1	2	2	AA2	-	.
chr13	49789664	49789683	chr13:49789664-49789683	0	GGACAAGACTAAGCATGGTT	3	2	0	DD2	1.0	.
chr13	49790266	49790293	chr13:49790266-49790293	0	AGACAAGCTTGGGCAACAAAGCGAGACC	1	2	8	BD1	1.0	.
chr13	49791660	49791683	chr13:49791660-49791683	0	AAGAAAGGCTAAGAAAACAAGTCC	1	2	4	AD1	2.0	pELS,CTCF-bound
chr13	49791886	49791911	chr13:49791886-49791911	0	AAACAAGTCAGTTACCCGGCTGGTCC	1	3	6	BCC1	-	.
chr13	49798479	49798502	chr13:49798479-49798502	0	CAGCATGTTCTATCATGCATGTTT	1	2	4	CD	-	.
chr13	49802573	49802601	chr13:49802573-49802601	0	AAGCTAGTCTCTACTGAAAAGAGATTTTT	2	2	9	AA1	-	.
chr13	49803160	49803184	chr13:49803160-49803184	0	AGACAAGGTTTCACCAGGCTGGTCT	1	2	5	BD2	-	.
chr13	49806328	49806350	chr13:49806328-49806350	0	AGTCAAGTTTTTCAAGCTTCCCC	1	2	3	AD3	-	dELS
chr13	49807853	49807875	chr13:49807853-49807875	0	AGACATGGCCAGAAAAGAAGCTC	1	2	3	AD2	-	.
chr13	49811604	49811633	chr13:49811604-49811633	0	GGGTTTGTTTGTTTGTTTTTAAGCTTACTT	1	2	10	AA2	1.0	.
chr13	49813421	49813448	chr13:49813421-49813448	0	GGACTATTTTTAATACCAGGGCTAGCTG	1	2	8	AC2	3.0	.
chr13	49813900	49813931	chr13:49813900-49813931	0	AAGCAAGCTGGACCAGGCATAGAAACTAGCTG	1	2	12	CC	-	.
chr13	49815373	49815395	chr13:49815373-49815395	0	AGACCAGCCTGGCCAACATGCTG	1	3	3	BCC1	-	.
chr13	49816046	49816070	chr13:49816046-49816070	0	AAGCATATCTCCCCTGAACTAGTTC	1	1	5	A2	-	.
chr13	49819441	49819471	chr13:49819441-49819471	0	AGACAAATCTCTTCTTTAGTGGAACGTGTCT	1	2	11	AB2	1.0	.
chr13	49820229	49820249	chr13:49820229-49820249	0	GAATATGCACAGAACATGTTT	2	2	1	AD1	1.0	.
chr13	49820661	49820691	chr13:49820661-49820691	0	GTGCTTGTTTAGAAAGCACCGGAACTTGACT	1	2	11	DD3	-	dELS,CTCF-bound
chr13	49820913	49820941	chr13:49820913-49820941	0	GAGCTTGGTTTATTCTCAGGGAAATGTCT	1	2	9	AD2	1.0	dELS,CTCF-bound
chr13	49821068	49821097	chr13:49821068-49821097	0	AGCCAAGCTTACCATATTAAAGCCAAGCTT	1	2	10	DD2	-	.
chr13	49821905	49821935	chr13:49821905-49821935	0	AAGGTTGCTGTCTAAAACCACTGGCTTGCCC	1	3	11	ACC1	3.0	.
chr13	49824213	49824236	chr13:49824213-49824236	0	CAGACTGCCTGGAAGGGCAAGCTC	1	3	4	ABC1	2.0	.
chr13	49824322	49824342	chr13:49824322-49824342	0	AACCAAGCCTTAAACATGGCC	2	2	1	DD3	1.0	.
chr13	49824599	49824631	chr13:49824599-49824631	0	GAAAAAGCTCCCTGTCCATGTTAGAACTAACCT	1	2	13	AA2	-	.
chr13	49829162	49829190	chr13:49829162-49829190	0	AAACTAGCCAAGTGTGGTGGTGCATGCCT	1	2	9	CD	-	.
chr13	49832914	49832936	chr13:49832914-49832936	0	GGGCAAGTTCCTCAGGCTCTCTG	1	3	3	ABC2	-	.
chr13	49833435	49833465	chr13:49833435-49833465	0	AAGTTTGTCCCATAGGGAGTCGAGAATGCCT	1	2	11	AA2	-	.
chr13	49834201	49834220	chr13:49834201-49834220	0	AGGCATGTACCAGCATGCCT	4	2	0	CD	-	.
chr13	49841749	49841777	chr13:49841749-49841777	0	AGAATTGCCTGAATCAGGGAGACAAGGTT	1	2	9	AD3	1.0	.
chr13	49844439	49844462	chr13:49844439-49844462	0	AGACATGCTCCTGGAGGAAAGCTG	1	2	4	AC1	-	.
chr13	49846798	49846825	chr13:49846798-49846825	0	GGCCTTGTCCCCAGGCCCAGGATTGTTT	1	2	8	AD2	-	.
chr13	49848172	49848194	chr13:49848172-49848194	0	AAAGTTGCTTCAAAGACAAGGCT	1	2	3	AD3	-	dELS,CTCF-bound
chr13	49850782	49850810	chr13:49850782-49850810	0	TGGCTTGTTTCTCCCCCTTGGGCTTCATC	1	3	9	ACD2	-	.
chr13	49853060	49853082	chr13:49853060-49853082	0	AAGCAATTCTCCTGGATTAGCCT	1	2	3	AA2	1.0	.
chr13	49857251	49857270	chr13:49857251-49857270	0	GGGCTTTCCCAGATTTGTCC	1	2	0	AA2	-	.
chr13	49858500	49858522	chr13:49858500-49858522	0	AAAAAAGTATTATAAGCATGTTT	2	2	3	AD1	-	dELS
chr13	49863396	49863417	chr13:49863396-49863417	0	ACACTTTTCTACAAGCATGTTT	2	2	2	AD1	1.0	.
chr13	49866057	49866088	chr13:49866057-49866088	0	AGGAAAGTTTTTGGGGTGAGATGGGTATGTTT	1	2	12	AA2	-	.
chr13	49866382	49866409	chr13:49866382-49866409	0	AGACCAGCCTAGGTATCAAAGCAAGACC	1	2	8	BD3	-	.
chr13	49869823	49869850	chr13:49869823-49869850	0	AAATTTGTCCCAATCAAGAAACAAGTAT	1	2	8	AD3	-	CTCF-only,CTCF-bound
chr13	49872273	49872293	chr13:49872273-49872293	0	GTGCAAGCCCAGGGCTTTTTT	1	2	1	AD3	1.0	.
chr13	49873125	49873153	chr13:49873125-49873153	0	AGGCATGCACCACCACACCAGGCTAATTT	1	2	9	AD2	-	.
chr13	49874978	49875008	chr13:49874978-49875008	0	AGAAATTTCCATTTGCAGGTTGAACAAGCCC	2	2	11	AA1	-	.
chr13	49875046	49875067	chr13:49875046-49875067	0	AGACATTCTTGGGGGCTTGTTT	1	1	2	A2	1.0	.
chr13	49875262	49875282	chr13:49875262-49875282	0	GGACACTCTTGGGGCTTGTTT	1	2	1	AB1	-	.
chr13	49875992	49876014	chr13:49875992-49876014	0	CACCATGTTGGTCAGGCTAGTCT	1	3	3	CCD1	1.0	.
chr13	49877775	49877794	chr13:49877775-49877794	0	CAGAAAGTCCAAGCATGTCA	4	3	0	ACC1	-	DNase-H3K4me3
chr13	49880574	49880602	chr13:49880574-49880602	0	AAACTCCTCTGAGCTAAAGGAGCATGTTC	2	2	9	AB1	-	.
chr13	49888447	49888470	chr13:49888447-49888470	0	GGGCTTTCTTCTTTGGGGAAGTTT	1	2	4	AA2	1.0	.
chr13	49889087	49889111	chr13:49889087-49889111	0	AGGTTTGTCTTGCTGAGATTTGTCT	1	2	5	AA2	2.0	.
chr13	49890604	49890636	chr13:49890604-49890636	0	GGGCTACCCCTCAGCCTTACTGGGGGCTGGTCC	1	2	13	AB2	-	.
chr13	49890819	49890849	chr13:49890819-49890849	0	GAGCTTGCTGTAGCGCTTTCTGGACTAATTG	1	3	11	ACC1	2.0	.
chr13	49892762	49892782	chr13:49892762-49892782	0	AACCATGTTTGGAGCTTCTCC	1	2	1	AD3	1.0	.
chr13	49895480	49895499	chr13:49895480-49895499	0	CACGTTGTCCAGGCTAGTCT	2	3	0	ACD1	-	.
chr13	49895909	49895941	chr13:49895909-49895941	0	AGACTATCCTGTTTATCTCTGAAAAACTGGTTC	1	2	13	AB2	-	.
chr13	49896507	49896528	chr13:49896507-49896528	0	AAACAAATTCATGAAAATGTTT	1	2	2	AA2	-	.
chr13	49906636	49906660	chr13:49906636-49906660	0	TGGCATGCCATTGACAAACATGTCT	1	2	5	CC	-	.
chr13	49909129	49909148	chr13:49909129-49909148	0	AAAAAAGTTTAAACTTTTTT	1	2	0	AA2	-	.
chr13	49915015	49915047	chr13:49915015-49915047	0	GAACATTTTTTAACAGTGCAGAAATACAAGTTT	1	2	13	AD2	-	.
chr13	49916512	49916542	chr13:49916512-49916542	0	GAGCTAGTCAAGTAATCTATACAACAAACCC	1	3	11	ACC1	1.0	.
chr13	49917811	49917832	chr13:49917811-49917832	0	GGAATTGCTTTTAGGCTTACCC	1	2	2	AA2	1.0	.
chr13	49918574	49918596	chr13:49918574-49918596	0	CACCATGTTGGCCAGGCTAGTCT	1	3	3	CCD1	-	.
chr13	49923550	49923572	chr13:49923550-49923572	0	AAGCAAGTTTTAAACCCAAGCCT	1	2	3	DD1	-	.
chr13	49923770	49923798	chr13:49923770-49923798	0	AGGCATGTGCCACTGTGATGGGCCAGTTC	1	2	9	BD2	-	.
chr13	49924419	49924445	chr13:49924419-49924445	0	GGGCATGCCACTATGCCCGGCTAATTT	1	3	7	ACC1	1.0	.
chr13	49926070	49926099	chr13:49926070-49926099	0	AAATTTGTTCTCCAGTGTTTGAACTAGTTA	1	2	10	AC2	-	.
chr13	49927067	49927088	chr13:49927067-49927088	0	AAACTTTTCTACGATCAAGCTT	1	2	2	AD2	1.0	.
chr13	49928231	49928263	chr13:49928231-49928263	0	GAAGTAGTTTGCACCAGCCTGGGCAACATGCCC	1	2	13	AC2	-	.
chr13	49929461	49929486	chr13:49929461-49929486	0	AAGTTTATTTACAATAAAGCTTGTTT	1	2	6	AA1	-	.
chr13	49930743	49930769	chr13:49930743-49930769	0	CAGCATGTCTTGTCTTAAAACACTTTC	1	3	7	ABC2	-	dELS
chr13	49931647	49931671	chr13:49931647-49931671	0	GTATAAGTTTTAATTAAGCATGCTG	1	3	5	ACD1	-	.
chr13	49931748	49931767	chr13:49931748-49931767	0	AGACCAGCCTGGGCAACCTT	3	2	0	AB3	1.0	.
chr13	49934146	49934166	chr13:49934146-49934166	0	ATTCATGCTTGAAACATGTTC	1	2	1	DD4	-	.
chr13	49938412	49938439	chr13:49938412-49938439	0	AGGGATGCCTCGTGGTCAGAACAAATTT	1	2	8	AA2	-	dELS
chr13	49938623	49938645	chr13:49938623-49938645	0	AAATTAGGTTTTCAAGCTTGTCT	1	2	3	AD1	-	dELS
chr13	49939433	49939459	chr13:49939433-49939459	0	GAGTCTGTCTGCTTCCAAGACATGCCA	1	3	7	ABC1	-	dELS
chr13	49939642	49939665	chr13:49939642-49939665	0	AAACATTTTTCCTTAGACTAATCC	1	2	4	AA2	-	.
chr13	49942748	49942770	chr13:49942748-49942770	0	GAAGAAGCTCCAGGGATATGTTT	1	2	3	AA2	1.0	.
chr13	49947270	49947292	chr13:49947270-49947292	0	AAGTTAGCCTGAAAAACTGGTTC	1	2	3	AB3	1.0	.
chr13	49948590	49948618	chr13:49948590-49948618	0	AAGCAAGACTAAGCAAAAAGAACAAATCT	1	2	9	AD2	-	.
chr13	49950344	49950363	chr13:49950344-49950363	0	TAACTTCCTTTGACAAGCTT	2	3	0	ACC2	-	.
chr13	49951027	49951048	chr13:49951027-49951048	0	GGACAGCCTCTAGAACAAGCTT	1	2	2	AB1	1.0	.
chr13	49956047	49956069	chr13:49956047-49956069	0	CAATATGTTGGCCAGGCTAGTCT	1	3	3	ACC1	-	.
chr13	49959181	49959202	chr13:49959181-49959202	0	GGGCTTATTTCTGGGCTAATTC	1	2	2	AA2	-	.
chr13	49962854	49962883	chr13:49962854-49962883	0	GAATTTATCCAAGGTAGGCAAGGCTAGTTC	1	2	10	AA1	-	.
chr13	49963034	49963064	chr13:49963034-49963064	0	GAACTTGCTCAACTTGATGAAGAACATCTGC	1	2	11	AD4	-	.
chr13	49964627	49964647	chr13:49964627-49964647	0	AAGCTAGTTTTAAAAGAGCCC	1	2	1	AB1	1.0	.
chr13	49968653	49968672	chr13:49968653-49968672	0	CATGTTGCCCAGGCTAGTCT	2	3	0	ACD1	-	.
chr13	49969645	49969665	chr13:49969645-49969665	0	AAACATGTATATGACTAGTTA	1	3	1	CCD2	-	.
chr13	49970617	49970648	chr13:49970617-49970648	0	TGGCTTGTTGGTTTTAAGAACTGAATTTGCCT	1	3	12	ACC2	-	.
chr13	49971553	49971579	chr13:49971553-49971579	0	GAGCATGCCTGTAATCCCAGCTACTTG	1	3	7	ACC1	1.0	.
chr13	49978886	49978910	chr13:49978886-49978910	0	GGGCAAATTCGTTCGGAGGAAGTCC	1	2	5	AA2	-	.
chr13	49979304	49979336	chr13:49979304-49979336	0	CAGAATGTTATCTGTACTGTTTAAAACAAGTTT	1	3	13	ACC1	-	.
chr13	49983692	49983722	chr13:49983692-49983722	0	AGACTTGGTTGCTTCTTTTGGAAGCTTCTTT	1	2	11	AD2	1.0	.
chr13	49984342	49984361	chr13:49984342-49984361	0	AGGCAAACCTGAACATGTAT	3	2	0	AD2	2.0	.
chr13	49990783	49990805	chr13:49990783-49990805	0	AGACCAGCCTGGCCAACATGTCG	1	3	3	BCC1	-	.
chr13	49991333	49991352	chr13:49991333-49991352	0	AGACTAGCCTAGGCAACATG	2	3	0	ACD2	1.0	.
chr13	49992904	49992929	chr13:49992904-49992929	0	AATCATGCTTACAAATGAGCATGGTT	1	2	6	DD3	1.0	.
chr13	50003878	50003909	chr13:50003878-50003909	0	GAACAAGTTTGACTTTTTTCCGCAACTAGTGT	1	2	12	CD	2.0	.
chr13	50004167	50004188	chr13:50004167-50004188	0	AAACTAGCTTGAGGCCAAGTGC	1	2	2	DD1	1.0	.
chr13	50004257	50004279	chr13:50004257-50004279	0	AGACCAGCCTGGGCAACATGCTG	1	3	3	BCC1	1.0	.
chr13	50007804	50007835	chr13:50007804-50007835	0	AAACTAATTAACCCTGCAAGCTCAGCTTGTCC	1	3	12	ACC2	-	.
chr13	50008805	50008824	chr13:50008805-50008824	0	CAGCAATTTGAGACTAGCCT	2	3	0	ACC2	1.0	.
chr13	50011724	50011754	chr13:50011724-50011754	0	TAGGATGCCCTACTATTAAAGGAGCATGTTC	1	2	11	AC3	-	.
chr13	50012313	50012343	chr13:50012313-50012343	0	AAACATGTCTTCTGTTCTATTGAAGATGCCT	1	1	11	A2	2.0	.
chr13	50012808	50012835	chr13:50012808-50012835	0	AAACTAGTCGATGTGGATAAACTTTCTT	1	2	8	AC2	1.0	.
chr13	50014530	50014559	chr13:50014530-50014559	0	AAGAATGTTTAGTGTAGTTAAGACTAATTT	1	2	10	AA2	-	.
chr13	50014908	50014931	chr13:50014908-50014931	0	AGAATAGTCAAATTGAGCTTGCCA	1	3	4	ACC1	1.0	.
chr13	50016394	50016422	chr13:50016394-50016422	0	AGAATTGCCTTATTTTTAAGAGATTGTTT	1	2	9	AA2	-	.
chr13	50018642	50018661	chr13:50018642-50018661	0	GAACTAATCTAAGTTAGCTT	1	2	0	AA2	-	.
chr13	50020174	50020200	chr13:50020174-50020200	0	AGGGATGCTTTATAATTAAGCTTCTTT	1	2	7	AA2	1.0	.
chr13	50020431	50020462	chr13:50020431-50020462	0	GAGCAATCTCAGATAAAGAAATGAAGTTGTCT	1	2	12	AA2	1.0	.
chr13	50022407	50022433	chr13:50022407-50022433	0	AGGGAAGTTGACTGTAATGGCAAGTTT	1	3	7	ACC1	1.0	.
chr13	50023389	50023409	chr13:50023389-50023409	0	AAATGTGTTTAAGACTTGCCT	1	2	1	AB4	-	.
chr13	50025410	50025437	chr13:50025410-50025437	0	AAACCTGCTTTAGGGTGAAAAAAAGTTT	1	2	8	AB2	-	.
chr13	50025469	50025497	chr13:50025469-50025497	0	AAGTATGTTTCTCCATCAAAAACAAGTAT	1	2	9	AD3	-	dELS
chr13	50026246	50026275	chr13:50026246-50026275	0	GAACATATTTTCCCCCTCTTAAACTAGTTT	1	1	10	A2	-	.
chr13	50026572	50026593	chr13:50026572-50026593	0	AAACTAGTTTCTTAACTATCTC	1	2	2	AC1	1.0	.
chr13	50027073	50027098	chr13:50027073-50027098	0	AGACAAGTCCATTACTTGACAACTCA	1	3	6	ACC1	1.0	.
chr13	50027828	50027847	chr13:50027828-50027847	0	AAAATTGTCCAAGAAAGTTT	1	2	0	AA2	-	.
chr13	50029085	50029104	chr13:50029085-50029104	0	AAACAATCTCAAACATGATT	3	2	0	AD2	-	.
chr13	50032200	50032228	chr13:50032200-50032228	0	GGGTAAGCTTTAGCTTCTTGTACATGCTC	1	2	9	AD2	1.0	.
chr13	50032282	50032313	chr13:50032282-50032313	0	AGGCAAGTGCCTCTGAACAAAGAGACATGTTG	1	2	12	CD	-	.
chr13	50032519	50032545	chr13:50032519-50032545	0	AGACATTCCTATGGTTAAAGCATTTTC	1	2	7	AA2	-	.
chr13	50035408	50035430	chr13:50035408-50035430	0	CACCATGTTGGTCAGGCTAGTCT	1	3	3	CCD1	-	.
chr13	50035883	50035915	chr13:50035883-50035915	0	AAACAAGTTCTCAAAAGCCTATCATACTATCTC	1	2	13	AD1	-	.
chr13	50036235	50036262	chr13:50036235-50036262	0	AGGCATGCTATTTCTCTGTGACTTGGTT	1	3	8	CCD1	-	.
chr13	50038300	50038323	chr13:50038300-50038323	0	GAACTTTCTAGAAAGAACAAGTTA	1	3	4	ACC2	-	.
chr13	50038403	50038434	chr13:50038403-50038434	0	AGGACTGCTTGAACCCAGAAGCAGACATGCCT	1	2	12	AB4	-	.
chr13	50038880	50038906	chr13:50038880-50038906	0	AGGCCTGTTTTGGCAGCAAACATCCTT	2	2	7	AB3	-	.
chr13	50040958	50040989	chr13:50040958-50040989	0	AAGTTTGCCCATCACAGAAATCATACATGCTT	1	2	12	AD2	1.0	.
chr13	50049826	50049850	chr13:50049826-50049850	0	AAAAAAGCTCTAAACAAACTAATTC	1	2	5	AA2	1.0	.
chr13	50053390	50053418	chr13:50053390-50053418	0	GTGCATGCTTCTGTGGTATAAATATGTTT	1	2	9	AD2	-	.
chr13	50056413	50056435	chr13:50056413-50056435	0	TAGTTTGTTGTTTAGACATGTCC	1	3	3	ACC1	-	.
chr13	50060775	50060797	chr13:50060775-50060797	0	GAAAGTGCTCAGCAAGCATGCCA	1	3	3	ABC1	2.0	.
chr13	50060939	50060963	chr13:50060939-50060963	0	GATCTTGTTTCTATTAAACTTTCTT	1	2	5	AD3	1.0	.
chr13	50061196	50061224	chr13:50061196-50061224	0	AAACCTGCCCTCTGATGAGAAACTTATTT	1	2	9	AB3	1.0	.
chr13	50062294	50062316	chr13:50062294-50062316	0	AGACATTTTAAAGTAACTTGTTT	1	3	3	ACC2	1.0	.
chr13	50062829	50062856	chr13:50062829-50062856	0	TAACTTGTTTTAATGGAAAAACAAGCAT	1	2	8	CD	-	.
chr13	50063241	50063269	chr13:50063241-50063269	0	GAAGTTGTTCAGGTTGAGGAAACAAGCCC	1	1	9	A1	2.0	.
chr13	50064115	50064141	chr13:50064115-50064141	0	TAACTAGTCATATGTGAGAAATAGTTT	1	3	7	ACC2	-	.
chr13	50064160	50064187	chr13:50064160-50064187	0	AGGCTTGCTCTTGATAGCAGCCAAATTT	1	2	8	AD1	-	.
chr13	50066433	50066463	chr13:50066433-50066463	0	GCACTAGTTTCATTTAAACAGAGACATGCCC	2	1	11	D1	-	.
chr13	50075781	50075806	chr13:50075781-50075806	0	AGAGAAGCTCTAACTTGAAAATGTTT	1	2	6	AA2	-	pELS
chr13	50077259	50077287	chr13:50077259-50077287	0	AAACTTGTCTTTCTAAAAGGAAGATCCTT	2	2	9	AA1	-	.
chr13	50078861	50078891	chr13:50078861-50078891	0	TAACCAGCCTGGTGGAATTTAAAGCTTGCCC	1	2	11	BC3	1.0	.
chr13	50080877	50080905	chr13:50080877-50080905	0	CAGATTGCTTTTTTCCTTGCGACATGTTT	1	3	9	ACC1	1.0	.
chr13	50082880	50082901	chr13:50082880-50082901	0	TAACTTGTTCATAAACTTTTTG	1	3	2	ACC1	-	pELS,CTCF-bound
chr13	50086769	50086794	chr13:50086769-50086794	0	AAAGATGTCCAAAGATGTACATGTCC	1	2	6	AD2	-	.
chr13	50090708	50090729	chr13:50090708-50090729	0	GGACTTGCTTTTGAACATTTTC	2	1	2	A1	-	.
chr13	50091884	50091908	chr13:50091884-50091908	0	TGACAAGTCCAGTGAGGACATTTTG	1	3	5	ACC1	-	.
chr13	50093769	50093794	chr13:50093769-50093794	0	GAATAAGTATTTCAGAAAACTTGTTT	1	2	6	AD1	-	.
chr13	50094624	50094646	chr13:50094624-50094646	0	GGCCATTTCTAACAGGCTTGTTT	2	2	3	AD1	-	.
chr13	50098971	50099002	chr13:50098971-50099002	0	AAAGATGTTTTCAGACATACGAAAACAACTCT	1	2	12	AA2	-	.
chr13	50104435	50104466	chr13:50104435-50104466	0	AGATATGTTTCTTTTCATTTTTAAAATTGCCC	1	2	12	AA2	-	.
chr13	50107609	50107633	chr13:50107609-50107633	0	AAACTTGTTTTGCAAGAACAACTTT	1	1	5	A1	-	.
chr13	50109113	50109142	chr13:50109113-50109142	0	AAACTTACCCAAGGTTTTTTAGAGTAGTTT	1	2	10	AA2	-	.
chr13	50114471	50114502	chr13:50114471-50114502	0	CAACTATCCTTGCTATTATCTAAGGCAAGCCC	1	2	12	AC1	-	.
chr13	50116422	50116448	chr13:50116422-50116448	0	GAGAATTTCCACAAAATAAACAAGTCT	2	2	7	AA1	-	.
chr13	50116577	50116597	chr13:50116577-50116597	0	AAGCTGGCCTTAGACTTCCTC	1	2	1	AB2	-	.
chr13	50121743	50121764	chr13:50121743-50121764	0	AGACAAGCAAGTGGACAAGCCT	1	2	2	CD	-	dELS
chr13	50121821	50121848	chr13:50121821-50121848	0	AAACAAGTTTTCTCTACTAGGCAAGGTA	1	2	8	CD	-	dELS
chr13	50122346	50122377	chr13:50122346-50122377	0	CAACATGTTTCTATTATCAAGGAAGCAGGATT	1	3	12	BCD2	-	.
chr13	50123738	50123764	chr13:50123738-50123764	0	TAACTAGTCTCCTGGCGAGGCCTGCTA	1	3	7	BCC2	-	.
chr13	50126957	50126976	chr13:50126957-50126976	0	AAACCTTTCCAGGCTTGCCT	3	2	0	AB1	-	pELS,CTCF-bound
chr13	50128792	50128811	chr13:50128792-50128811	0	AGTCAATCCCAGACTAGCTT	2	2	0	AD1	-	dELS,CTCF-bound
chr13	50137619	50137638	chr13:50137619-50137638	0	TGTGTTGCCCAGGCTAGTCT	2	3	0	ACD1	-	.
chr13	50138342	50138372	chr13:50138342-50138372	0	GAACATATTTTTTCTAAGCAAAGGAATGTTT	1	2	11	AA2	-	.
chr13	50139138	50139157	chr13:50139138-50139157	0	AAATATGTTTTAACTTGCTT	3	2	0	AC2	-	.
chr13	50140786	50140814	chr13:50140786-50140814	0	AGGCAAGCCAAATTGGGTGAAAATTGTTT	1	2	9	AC2	1.0	dELS
chr13	50140898	50140930	chr13:50140898-50140930	0	GCGTTTGTTCATTGGCACTGCCAGAGCTAGTTA	1	3	13	ACD1	1.0	dELS
chr13	50141140	50141167	chr13:50141140-50141167	0	AGACATGTTTACAGGCCTGAGCTTTTTC	2	1	8	A1	-	dELS,CTCF-bound
chr13	50143632	50143652	chr13:50143632-50143652	0	AGGATTGCTTGCGACATGTCC	1	2	1	AC2	1.0	.
chr13	50149408	50149431	chr13:50149408-50149431	0	AAGGGTGCCTTGGAAAACATGTTC	1	2	4	AB4	1.0	dELS
chr13	50149966	50149992	chr13:50149966-50149992	0	GAGCTAGCTTGGAAATAAAGGATTTCC	2	2	7	AA1	1.0	.
chr13	50150083	50150113	chr13:50150083-50150113	0	AGGGATGGTTTAGATAGGTGGAGGCTTGCCT	2	2	11	AD1	1.0	.
chr13	50155054	50155073	chr13:50155054-50155073	0	AAGCAAGGCTGAGCATCTCT	3	2	0	AD2	-	.
chr13	50156296	50156317	chr13:50156296-50156317	0	GACCTTGCCTGGAAAAAAGTCC	1	2	2	AD2	1.0	dELS
chr13	50158257	50158276	chr13:50158257-50158276	0	GAGCTTGTCTAAACATTTCT	4	1	0	A1	1.0	dELS
chr13	50158674	50158699	chr13:50158674-50158699	0	AGGCTAGTGCTTGCAGAGGCAAGATT	1	2	6	DD2	2.0	.
chr13	50159426	50159448	chr13:50159426-50159448	0	AGAGAAGTTCTGAGGCCAAGTTC	1	2	3	AD2	-	.
chr13	50164666	50164689	chr13:50164666-50164689	0	AGACATGCTCTGAGAAACAAGCAT	2	1	4	D1	1.0	.
chr13	50166240	50166272	chr13:50166240-50166272	0	AAACAAATTTACAAGAAAAAAACAAACAACCCC	1	2	13	AA2	-	.
chr13	50167316	50167335	chr13:50167316-50167335	0	CATAAAGCCTGGACTTGCCC	2	3	0	ACD1	-	dELS,CTCF-bound
chr13	50168892	50168911	chr13:50168892-50168911	0	AAGCAAGTCCAGGGAAGTCT	2	1	0	A2	1.0	.
chr13	50176096	50176124	chr13:50176096-50176124	0	AGGCATGTGCCACCACACCCAACTAGTTT	1	2	9	CD	-	.
chr13	50176925	50176953	chr13:50176925-50176953	0	GAGCATGCCTGGTATCAGCCAGTATGTTT	1	2	9	AC1	-	.
chr13	50178742	50178770	chr13:50178742-50178770	0	GAAATAGCCCTTGGACAGCAGGCATCTTT	1	2	9	AA2	-	.
chr13	50181138	50181170	chr13:50181138-50181170	0	GGGGTTGTTTGTTTTTTTCTTGTAAATTTGTTT	1	2	13	AA2	-	.
chr13	50185851	50185874	chr13:50185851-50185874	0	TGCTTTGTTTACCTAAGCAAGCCT	1	3	4	ACD1	-	.
chr13	50186841	50186868	chr13:50186841-50186868	0	CCACATGTCTCTAAGTGGAAGCTAGTTC	1	2	8	CD	-	.
chr13	50187920	50187939	chr13:50187920-50187939	0	GAACATGTTCTGTCTAGCTC	4	2	0	CD	1.0	dELS,CTCF-bound
chr13	50189669	50189694	chr13:50189669-50189694	0	GGACATATCTTTTGGGTGGCAAGTTC	1	2	6	AC2	-	dELS,CTCF-bound
chr13	50191347	50191374	chr13:50191347-50191374	0	AAACATTTTCATGCCTGAGCACTAGTTT	1	2	8	AD2	-	.
chr13	50191467	50191489	chr13:50191467-50191489	0	ATAAATGTTCTTTAAACAAGTTA	1	3	3	ACD1	1.0	.
chr13	50195668	50195697	chr13:50195668-50195697	0	TTACCTGCCCAACCTCCTTTAAACTTGCTT	1	3	10	BCD1	-	.
chr13	50199946	50199974	chr13:50199946-50199974	0	AGACTTGTCTGTTATTCAGGGACAGGTTG	1	2	9	BC3	-	.
chr13	50200298	50200317	chr13:50200298-50200317	0	AAACATGCTCAGATATACTT	2	2	0	AA1	-	.
chr13	50200671	50200690	chr13:50200671-50200690	0	GGGCTTGCTTGAGCTGGACT	3	2	0	BD4	2.0	.
chr13	50200821	50200841	chr13:50200821-50200841	0	AGAAATGTTTAGAGCTTCCCT	1	2	1	AA2	-	dELS
chr13	50206122	50206144	chr13:50206122-50206144	0	GAGCCAGCCTTCTGAGCATCCCT	2	2	3	AB3	1.0	dELS
chr13	50208511	50208531	chr13:50208511-50208531	0	GAGATAGCTTGAAGTATGTTC	1	2	1	AA2	1.0	.
chr13	50208534	50208559	chr13:50208534-50208559	1	AGGCAAGTCACTTCCATGACATGTTC	1	2	6	CC	-	.
chr13	50209491	50209516	chr13:50209491-50209516	0	AAACATGCTAAAGAGTTAAAAAGTCT	1	3	6	ACC2	1.0	.
chr13	50210467	50210489	chr13:50210467-50210489	0	CACCATGTTGGTCAGGCTTGTCT	1	3	3	CCD1	2.0	.
chr13	50212322	50212346	chr13:50212322-50212346	0	TAGCTAGCTGTCCTTGGATAAGCCT	1	3	5	ACC2	-	.
chr13	50213324	50213355	chr13:50213324-50213355	0	TGACTTGTCTGATTGTTCTCTGGAACATCCCA	1	3	12	ACC1	-	.
chr13	50213766	50213785	chr13:50213766-50213785	6	AAGCATGCCTAGACATGCAG	4	2	0	CD	-	.
chr13	50218112	50218131	chr13:50218112-50218131	0	AATGTTGCCCAGGCTAGTCT	3	2	0	AD4	-	.
chr13	50223749	50223781	chr13:50223749-50223781	0	AAACATTTTTATACATTTGTACTAGAGATGCCC	1	2	13	AA2	-	.
chr13	50224721	50224752	chr13:50224721-50224752	0	TAACATGCCTCTTGCTGCAGCTCAAGTTGCCT	1	3	12	ACC2	-	dELS
chr13	50224950	50224979	chr13:50224950-50224979	0	AGAGATGCCAGACGGGGTGTTGACTTGCCC	1	3	10	ACC1	1.0	.
chr13	50225696	50225723	chr13:50225696-50225723	0	GAGCTTACTTTCTAGTGGAGAAAAGCCT	1	2	8	AA2	-	.
chr13	50226262	50226284	chr13:50226262-50226284	0	AGACTTGTCATGTGAATTTGCTG	1	3	3	ACC2	-	dELS
chr13	50228538	50228564	chr13:50228538-50228564	0	TAGCATGCCTTTCTCTGAGCCATGTTC	1	2	7	CD	-	.
chr13	50229420	50229442	chr13:50229420-50229442	0	GAAAATGTCCTTCAGGCTTCTTT	1	2	3	AA2	-	.
chr13	50233204	50233235	chr13:50233204-50233235	0	TGGGAAGTTTGGAACCTCCTGGAGACTTGTTG	1	3	12	ACC1	-	.
chr13	50235333	50235352	chr13:50235333-50235352	0	AGGAAAGTCCAGGCTACTCC	1	2	0	AA2	-	.
chr13	50237265	50237294	chr13:50237265-50237294	0	GAGCTTGTTTGTGCACACTTTGACATGCTT	2	1	10	C2	2.0	.
chr13	50237495	50237516	chr13:50237495-50237516	0	TAACATGATTTCAGGCTTGCTA	1	3	2	CCD2	1.0	.
chr13	50237800	50237832	chr13:50237800-50237832	0	AAACAGGCCTTTAACATGGTGGAGAATTTGTTT	1	2	13	AB2	1.0	.
chr13	50249325	50249347	chr13:50249325-50249347	0	GGAGTTGTTCAGTGGGTTAGCCC	1	2	3	AA2	-	.
chr13	50249353	50249374	chr13:50249353-50249374	0	AGAGAAGTTAAGAGACTTGTCC	1	2	2	AC1	2.0	.
chr13	50249935	50249965	chr13:50249935-50249965	0	GAGATTGCTATAGATTCTTGCAAACATGCTG	1	3	11	ACC1	-	.
chr13	50252037	50252069	chr13:50252037-50252069	0	GAGGAAACCTAAGGGAGCAACCCAAACAAGTCT	1	2	13	AA1	-	.
chr13	50252193	50252222	chr13:50252193-50252222	0	GAGCAAGTCCAGCATTCAAAGGACTTACAT	1	2	10	AD4	1.0	.
chr13	50254949	50254974	chr13:50254949-50254974	0	TGTCTTGTCTTGAAGGAAACTTGTTG	1	3	6	CCD1	-	.
chr13	50256571	50256603	chr13:50256571-50256603	0	AAACAAATTTACAAGAAAAAATCAAACAACCCC	1	2	13	AA2	2.0	.
chr13	50257598	50257618	chr13:50257598-50257618	0	TAGCATGTCAAAGGCAAGCCT	3	2	1	CC	2.0	dELS
chr13	50257935	50257962	chr13:50257935-50257962	0	GGACTTGCTTCCTCCTAGCCACTTGCTA	1	3	8	CCD2	-	.
chr13	50261430	50261450	chr13:50261430-50261450	0	AGGCTTTCCCTAAGCTTCCCT	1	2	1	AA2	-	.
chr13	50261787	50261806	chr13:50261787-50261806	6	AGGCTTGTCTGAGCCTGCCC	3	1	0	B2	-	.
chr13	50261854	50261883	chr13:50261854-50261883	5	AGGCTGGTTGGCTGTAAGGACAGCATGTCT	1	3	10	BCC2	-	.
chr13	50261917	50261939	chr13:50261917-50261939	2	GAGAGAGTTTGAGAAACAAGTTA	1	3	3	ABC1	-	.
chr13	50266305	50266329	chr13:50266305-50266329	0	AGGCTAGCCCTAGTGGAACCGGTTC	1	2	5	BB1	1.0	.
chr13	50271409	50271434	chr13:50271409-50271434	0	AGGCCAGTCTTGGAATAGGGATGCCC	1	2	6	AB2	-	.
chr13	50275101	50275133	chr13:50275101-50275133	0	AGGCATGCCATATTACTGCATTGTAGTAAGCTT	1	3	13	ACC2	-	.
chr13	50275534	50275557	chr13:50275534-50275557	0	GCATATGTTCTGAGAAACATGTTC	1	2	4	AD4	1.0	dELS,CTCF-bound
chr13	50276360	50276380	chr13:50276360-50276380	0	GGACCTGCCTGAGGCTTTTTC	1	2	1	AB3	-	.
chr13	50277713	50277737	chr13:50277713-50277737	0	AAACTATCTTCCAATAAACTATCTT	1	2	5	AA2	-	.
chr13	50278327	50278359	chr13:50278327-50278359	0	AGTCTAGTCCCCAGGCAGGAAGGGGGTTTGTTT	1	2	13	AD2	2.0	.
chr13	50280660	50280679	chr13:50280660-50280679	0	TGACATGTCTAGACTTACTC	3	2	0	AC2	1.0	.
chr13	50282388	50282412	chr13:50282388-50282412	0	TGCCATGCCCATGCCAGGCTTGCCA	1	3	5	CCD1	-	.
chr13	50282719	50282745	chr13:50282719-50282745	0	GGGCATGGCGTTAAAGGTGGCTTGTCC	1	3	7	CCD2	2.0	.
chr13	50283184	50283208	chr13:50283184-50283208	0	AAGCAAGCTCTGATGAGACTTATGG	1	3	5	ACD2	1.0	dELS
chr13	50289855	50289883	chr13:50289855-50289883	0	AGGCAAGTCTGAAATCCAAAGGGTAGGTC	1	2	9	AD1	2.0	.
chr13	50290171	50290195	chr13:50290171-50290195	0	TGGCAAGTTCTGGTGAGACATATTT	1	2	5	AC2	-	.
chr13	50292442	50292472	chr13:50292442-50292472	0	AAGGTAGTTTCTTTCTTTTTTAAACTTTCTT	1	2	11	AA2	-	.
chr13	50293954	50293986	chr13:50293954-50293986	0	CAGATTGCTTTAACTCTCCATTTTAACATGTTT	1	3	13	ACC1	-	.
chr13	50298719	50298741	chr13:50298719-50298741	0	GGAGAAGTCTGATGGGCTTCCCT	1	2	3	AA2	1.0	.
chr13	50304626	50304647	chr13:50304626-50304647	0	AAATTTGTTCATAAGCTTGTTG	1	2	2	AC2	-	.
chr13	50305213	50305245	chr13:50305213-50305245	0	GACCATGCTGTTTTGGTTACTGTAGACTTGTTG	1	3	13	CCD1	-	.
chr13	50305278	50305306	chr13:50305278-50305306	0	AGATTTGCTCTTTTTGCTTAGGATTGCCT	1	2	9	AA2	1.0	.
chr13	50312011	50312037	chr13:50312011-50312037	0	AGACAGGTTTCTTTTATGAGCTGGTTT	1	2	7	BB2	1.0	.
chr13	50319213	50319242	chr13:50319213-50319242	0	GGGACTGTTTAGTTGCAGGAAAACAAGCTC	1	2	10	AB4	1.0	.
chr13	50319385	50319410	chr13:50319385-50319410	0	AAAGTTGTCCTCCATGAAACCAGTCC	1	2	6	AB2	1.0	.
chr13	50319546	50319568	chr13:50319546-50319568	0	AGACAAGTTTTCAGGACCAACTT	1	2	3	AB1	-	.
chr13	50322050	50322075	chr13:50322050-50322075	0	GTACAAGCCTGTATATGAACATATTT	1	2	6	AD3	1.0	.
chr13	50325246	50325276	chr13:50325246-50325276	0	GTATAAGCTTCAGGAGGGCAGAGGCTTGTCT	1	2	11	AD4	-	.
chr13	50326624	50326648	chr13:50326624-50326648	0	TTGGTTGTTCCAAGGGAGCTAGCTC	1	3	5	ACD1	-	.
chr13	50327015	50327036	chr13:50327015-50327036	0	GAGGAATTTCGTAGGCTTGTTT	1	2	2	AA1	2.0	dELS,CTCF-bound
chr13	50335371	50335399	chr13:50335371-50335399	0	AAACAAATTCGCTTTAGGAAAAAAAGCTT	1	2	9	AA2	-	.
chr13	50338144	50338163	chr13:50338144-50338163	0	AACCATGCCTGGCCAAGTTT	3	2	0	DD2	-	.
chr13	50338530	50338549	chr13:50338530-50338549	0	TGGCATGCTTTGCCAAGCTT	3	3	0	CCD2	1.0	.
chr13	50348738	50348765	chr13:50348738-50348765	0	AATCATTCTTCCTTTCAGAAACTTGCTT	2	2	8	AD1	1.0	.
chr13	50349637	50349668	chr13:50349637-50349668	0	AAACTTGACTAGATGGTGGCCTAAACAAGTTA	1	2	12	CD	-	.
chr13	50353338	50353364	chr13:50353338-50353364	0	AAACAGGTTCTCACTCTGAACAAGATT	1	2	7	BD2	2.0	dELS
chr13	50353438	50353461	chr13:50353438-50353461	0	GGGCATGTCTGAATAATCTATTTT	2	2	4	AD1	-	.
chr13	50354330	50354352	chr13:50354330-50354352	0	AGACAAGCTATTAAGACATACCA	1	3	3	ACC1	-	.
chr13	50355233	50355256	chr13:50355233-50355256	0	GAACAGGCCCACACTAGCATGCTA	1	3	4	BCC2	3.0	.
chr13	50357861	50357892	chr13:50357861-50357892	0	GAGCTTGTCTTTCCCAGGCCACAGTCTGGTTT	1	2	12	BD1	-	dELS
chr13	50361481	50361511	chr13:50361481-50361511	0	AAGCATGCTTGATCCTGTCATGAACACATTT	1	2	11	AB4	-	.
chr13	50370881	50370906	chr13:50370881-50370906	0	AAATAAGTCGTCAATAAAGCTTGTCA	1	3	6	ACC1	-	.
chr13	50372187	50372214	chr13:50372187-50372214	0	GGACTAGCTTTGTTAGCAGAAATTGCTC	1	1	8	A2	-	.
chr13	50373521	50373548	chr13:50373521-50373548	0	GGACAAGGTTATGAACCTTGGCAAGTCA	1	3	8	CCD2	-	.
chr13	50374761	50374786	chr13:50374761-50374786	0	AAACTTTTCTCTCAGAGAACTTGCTA	1	2	6	AC2	-	.
chr13	50378079	50378107	chr13:50378079-50378107	0	AGACAAGCTTTGTTTTCTATAGCTTCTTT	1	2	9	AC1	-	.
chr13	50381248	50381271	chr13:50381248-50381271	0	AAGGAAGTTCCAAAGGACATATTT	1	2	4	AA2	-	.
chr13	50382644	50382666	chr13:50382644-50382666	0	GGATTAGTCCCCAAAGCTTGTGC	1	2	3	AD3	-	.
chr13	50382901	50382921	chr13:50382901-50382921	0	GGACAAACTTGGGGAAAGCCT	1	2	1	AA2	2.0	.
chr13	50389842	50389865	chr13:50389842-50389865	0	AAAGTTGTTTTTCTGAGCGTGCTC	1	2	4	AB2	2.0	dELS,CTCF-bound
chr13	50391702	50391724	chr13:50391702-50391724	0	CAACATGCCTTGTGAACAATCAT	1	3	3	ACD2	-	.
chr13	50393442	50393467	chr13:50393442-50393467	0	GGACAGGTTTTGTGGAAGACAATTCT	1	2	6	AB2	-	.
chr13	50393605	50393625	chr13:50393605-50393625	0	GTGGAAGCCCTGAGCTTGTTT	1	2	1	AD4	-	.
chr13	50396272	50396291	chr13:50396272-50396291	2	CAACATGTTTGGGCAGCTTT	3	3	0	ABC2	1.0	pELS
chr13	50401827	50401857	chr13:50401827-50401857	0	AAGCATGCTTCCTGTACTTGGCACCTTGTTT	1	2	11	CD	1.0	pELS
chr13	50403315	50403346	chr13:50403315-50403346	0	AAACTTTCTTGGAAAACCAGCTGGGCAGGTTT	1	2	12	AB2	1.0	dELS
chr13	50403783	50403811	chr13:50403783-50403811	0	TGACTTGTCCAAAGTCACATGGCTGGTTT	1	3	9	BCC1	-	.
chr13	50404972	50404997	chr13:50404972-50404997	0	AATCATGACTGGTGGAGGGCATGCTC	1	2	6	DD1	1.0	dELS
chr13	50409085	50409104	chr13:50409085-50409104	0	AGACTAGCCTGGGCAATATG	2	3	0	ACD2	1.0	.
chr13	50410552	50410574	chr13:50410552-50410574	0	GTGCTTGTCTTTTAAACTAATCT	1	2	3	AD3	-	.
chr13	50415007	50415032	chr13:50415007-50415032	0	AAACTAGTATTTCCCTAAACTAGATT	1	2	6	DD2	-	.
chr13	50417326	50417357	chr13:50417326-50417357	0	AAGCCTGCTCTTTGTATAATAAAGAAAAGTTC	1	2	12	AB2	-	.
chr13	50423949	50423968	chr13:50423949-50423968	6	GTGCATGTCAAGACATGCTG	4	3	0	CCD1	-	.
chr13	50428429	50428448	chr13:50428429-50428448	1	AAACTTGTTGGGACTTGTAG	3	3	0	CCD1	-	.
chr13	50428698	50428725	chr13:50428698-50428725	0	ACACAAGTTCCTGCATCTGAGCCTGTCT	1	2	8	BD2	-	dELS
chr13	50430932	50430953	chr13:50430932-50430953	0	GAAATTTTTTAAAGGCATGCTC	2	2	2	AA1	-	.
chr13	50431158	50431185	chr13:50431158-50431185	0	AAACACGTCCCTTCCCAGGAGCAATCTC	1	2	8	AB2	1.0	.
chr13	50434061	50434080	chr13:50434061-50434080	0	GGGTTTGTTCAGGCTTTTTC	1	2	0	AA2	-	.
chr13	50434438	50434466	chr13:50434438-50434466	0	GAACAATTTTGAGTCTTCCAAACTAGTTT	1	1	9	A2	-	.
chr13	50435806	50435838	chr13:50435806-50435838	0	AGGCTTCTCCAGGGTTTGGATTGGGAGAAGCTT	1	2	13	AA2	-	.
chr13	50436785	50436810	chr13:50436785-50436810	0	GAAAATGCTTGGTGAACAGCTAGCTA	1	3	6	ACC1	-	.
chr13	50436987	50437017	chr13:50436987-50437017	0	GGACATTTCTTGGGGAGGGGGAAGGTAGCTC	1	2	11	AA2	-	.
chr13	50437775	50437795	chr13:50437775-50437795	0	AAGCCAGCTCTGAGCAATCTT	1	2	1	AB3	-	.
chr13	50439338	50439358	chr13:50439338-50439358	0	AAGCAGGACCAAAACTAGTTC	1	2	1	BD1	-	.
chr13	50441881	50441912	chr13:50441881-50441912	0	ATAGTAGCTTTGGTATGTGATGGAACAAGTTC	1	2	12	AD4	-	.
chr13	50441990	50442020	chr13:50441990-50442020	0	TGACAAGCTATAATATTCACTGGGAATGTTT	1	3	11	ACC2	-	.
chr13	50443022	50443043	chr13:50443022-50443043	0	AAATATGCCTATAAGCCTGTCT	1	2	2	AB2	-	.
chr13	50443713	50443743	chr13:50443713-50443743	0	AGACTTATCTATTCAAAGAAAGAGCAATTTT	1	2	11	AA2	2.0	.
chr13	50444514	50444540	chr13:50444514-50444540	0	ATACACGTTCTTATATTGAGCTTGTTT	1	2	7	BD1	2.0	.
chr13	50446615	50446641	chr13:50446615-50446641	0	AAGAATGCCTAACATAGGATCTAGCCT	1	2	7	AD2	-	.
chr13	50448972	50448996	chr13:50448972-50448996	0	TGGCAAGCTCTGAATAAACAGCCTT	1	3	5	ABC2	-	.
chr13	50451436	50451468	chr13:50451436-50451468	0	AGGCATGTCACATGGTGAAGCAGCAGCAAGCCA	1	3	13	CCC	1.0	.
chr13	50453480	50453499	chr13:50453480-50453499	0	GAGCAAGCCTAAAGATGTTA	3	2	0	AC1	-	.
chr13	50455907	50455929	chr13:50455907-50455929	0	GAGCTAATCCTTGGGATTAGTTC	1	2	3	AA2	-	.
chr13	50459038	50459067	chr13:50459038-50459067	0	AGGCCAGTTTTCACCTCTTAGGGCCAGTCC	1	2	10	BB2	1.0	.
chr13	50459637	50459656	chr13:50459637-50459656	8	GAACAAGCCTGGGCTAGCCT	4	0	0	0	-	.
chr13	50463621	50463641	chr13:50463621-50463641	0	CAAGAAGTTTTCAGCTTGCTT	1	3	1	ACC1	-	.
chr13	50467302	50467326	chr13:50467302-50467326	0	TGGCAAGCCTGTCAAGAACTTATTC	1	2	5	AC2	-	.
chr13	50468573	50468601	chr13:50468573-50468601	0	AGGCTAGTTCTCTCTTAATGAACACATTC	1	2	9	AB4	-	.
chr13	50470278	50470300	chr13:50470278-50470300	0	AGGCAATCTTCTAGAGCAATTCT	1	2	3	AA2	-	.
chr13	50472793	50472825	chr13:50472793-50472825	0	AAACAAATTTACAAGAAAAAAACAAACAACCCC	1	2	13	AA2	-	.
chr13	50474454	50474473	chr13:50474454-50474473	0	GAACTATGCTAGGCAAGTCT	2	2	0	AD1	1.0	dELS
chr13	50476647	50476676	chr13:50476647-50476676	0	GAGCATTCTTTTGCTTATTCAGACTTCCTT	1	2	10	AA2	-	.
chr13	50477360	50477387	chr13:50477360-50477387	0	AAGCTAGCTCATGAGATTATAAAAGCTC	1	2	8	AD1	-	.
chr13	50477663	50477693	chr13:50477663-50477693	0	AAAATAGCTTTTTACTTCTGGGGACTTCCTC	1	2	11	AA2	1.0	.
chr13	50482349	50482380	chr13:50482349-50482380	0	AAGCAAACTTGAACACATGAAAAGGCATACTT	1	2	12	AA2	1.0	.
chr13	50484534	50484557	chr13:50484534-50484557	0	CGGCATTCCTTCCCTGACTTGCCT	1	3	4	ACC2	-	dELS,CTCF-bound
chr13	50490491	50490511	chr13:50490491-50490511	0	AGACATATCTCAGGTTTGTTT	1	2	1	AA2	-	.
chr13	50491361	50491383	chr13:50491361-50491383	0	TGCCATGTTGGCTAGGCTAGTCT	1	3	3	CCD1	-	.
chr13	50491641	50491666	chr13:50491641-50491666	0	AGGCTGGTTCGCCAGAAGGCTTTTTC	1	2	6	AB2	-	.
chr13	50491832	50491853	chr13:50491832-50491853	0	AAGCTTGTTTTTAGGCAGGCAC	1	2	2	BD4	2.0	.
chr13	50495388	50495416	chr13:50495388-50495416	0	AAGCTTTCTTACAATTCATGAAAAAGCCC	1	2	9	AA2	-	.
chr13	50497997	50498016	chr13:50497997-50498016	0	GGACTAGCTTGGGCTTTCTC	3	1	0	A1	-	.
chr13	50503879	50503911	chr13:50503879-50503911	0	GGGGTTGTTTGTTTTTTTCTTGTAAATTTGTTT	1	2	13	AA2	-	.
chr13	50512324	50512347	chr13:50512324-50512347	0	AAACAACCCATTGGAGACATGTTC	1	2	4	AC1	-	.
chr13	50513597	50513627	chr13:50513597-50513627	0	AAACATTTTATAGATTTCTCTGAGCTTGTCA	1	3	11	ACC2	-	dELS,CTCF-bound
chr13	50517083	50517109	chr13:50517083-50517109	0	GAGGTAGCTCATTTAAAGGGTTAGTCC	1	2	7	AA2	-	.
chr13	50518298	50518318	chr13:50518298-50518318	0	AGGCTTGCTGAGAACATGCCA	3	2	1	CC	1.0	.
chr13	50518346	50518371	chr13:50518346-50518371	0	AATCCAGTTTAAATGTGGGCATGTCT	2	2	6	BD4	-	.
chr13	50521900	50521924	chr13:50521900-50521924	0	GAACATGTTCTTTAAAAAAATGCTG	1	2	5	AC1	1.0	dELS,CTCF-bound
chr13	50522334	50522364	chr13:50522334-50522364	0	GAGCATGCTAGGATCAAGAGTTAACTATTCC	1	3	11	ACC1	1.0	.
chr13	50523029	50523056	chr13:50523029-50523056	0	AAACATATCTGCTTTGCTAGGCCAGTCT	1	2	8	AB2	-	.
chr13	50525698	50525721	chr13:50525698-50525721	0	GAACAAGTCTCTATGAAGTGGTCC	1	2	4	AB1	-	.
chr13	50529520	50529539	chr13:50529520-50529539	22	AGGCTTGTCCGGGCATGTCC	5	0	0	0	1.0	dELS,CTCF-bound
chr13	50530498	50530526	chr13:50530498-50530526	0	AAACTTGTTTGTTTATATAGGGCTTCTAT	1	2	9	AD4	1.0	.
chr13	50532857	50532885	chr13:50532857-50532885	0	AGACTTTTTCTACATACTAAGACAACCTT	1	2	9	AA2	2.0	.
chr13	50533256	50533278	chr13:50533256-50533278	0	AGACATGTTTTCAAGATTTATCC	2	2	3	AA1	-	.
chr13	50537291	50537313	chr13:50537291-50537313	0	AGGCAAGTCTAGACAGCTATCTT	1	2	3	AC1	-	.
chr13	50538617	50538638	chr13:50538617-50538638	0	ATGCATGTTTTTAGGCTTGATT	2	2	2	DD3	1.0	.
chr13	50539785	50539805	chr13:50539785-50539805	0	AAAGAAGCTCCAACCTTGTTT	1	2	1	AD2	-	.
chr13	50540849	50540872	chr13:50540849-50540872	0	AAACATGTCTCCTAGAAAATGTTC	1	1	4	A2	-	.
chr13	50542002	50542021	chr13:50542002-50542021	0	AGGCTTGTTTGAACTCACTT	3	2	0	AB4	-	.
chr13	50542329	50542355	chr13:50542329-50542355	0	AAACATATCTTTCTAGGAGATATGTTT	1	2	7	AA2	1.0	.
chr13	50542550	50542573	chr13:50542550-50542573	0	TAACTAGCTCTACCCAACTAGCTC	1	2	4	CC	-	.
chr13	50543782	50543814	chr13:50543782-50543814	0	TAGCAAGTTCCTGCCTTAATATCCAACTTGTAT	1	3	13	CCD1	-	.
chr13	50544207	50544230	chr13:50544207-50544230	0	CACCCTGTTCTTATAAGCAAGTCT	1	3	4	BCD1	-	.
chr13	50546871	50546903	chr13:50546871-50546903	0	AAACAAATTTACAAGAAAAAAACAAACAACCCC	1	2	13	AA2	-	.
chr13	50547802	50547825	chr13:50547802-50547825	0	CAACATGCTGAGTGGTGCAAGTCC	1	3	4	CCD2	1.0	.
chr13	50548894	50548913	chr13:50548894-50548913	0	AGGCAAACTGGGACAAGTTG	2	3	0	ACC2	1.0	.
chr13	50549448	50549480	chr13:50549448-50549480	0	AAGCAAGTCTACTTATTGGCAGCTAAAATGCTG	1	3	13	ACC2	-	.
chr13	50549673	50549704	chr13:50549673-50549704	0	AAACAATCCTTTCAGTGACCCTGAGCTTCCCT	1	2	12	AA2	1.0	.
chr13	50553031	50553055	chr13:50553031-50553055	0	AAACATGTTAGTAGCAGGCAAATCA	1	3	5	ACC1	-	.
chr13	50558279	50558301	chr13:50558279-50558301	0	CAGCTTGTCGCAAGGACAAGGTT	1	3	3	CCD1	1.0	.
chr13	50558415	50558434	chr13:50558415-50558434	0	AAAGAATTCCAGACTTGCTC	1	2	0	AA1	-	.
chr13	50559038	50559061	chr13:50559038-50559061	0	AAATAGGCTTAGAGAGACTTGCTT	1	2	4	AB1	-	.
chr13	50559932	50559963	chr13:50559932-50559963	0	GAACATGGTCCTGGACTCACCAGAAAATGCTT	1	2	12	AD2	-	CTCF-only,CTCF-bound
chr13	50562630	50562659	chr13:50562630-50562659	0	AGGTAAGCCTCTATGAGGGAAAGCAAGCCT	1	1	10	A1	-	.
chr13	50566033	50566052	chr13:50566033-50566052	0	AAGCTTCTCTGAAAAAGTTC	1	2	0	AA2	-	.
chr13	50567456	50567481	chr13:50567456-50567481	0	GAACTAGTTCTTTTACATAATAGCTT	1	2	6	AD1	-	.
chr13	50567586	50567616	chr13:50567586-50567616	0	GAGTTAGCTCTTTTATTTTTTGAGCTTGCTG	1	2	11	AC2	-	.
chr13	50569493	50569514	chr13:50569493-50569514	0	TAGCATGCTTGGGAACTATCTC	1	2	2	AC2	1.0	.
chr13	50570720	50570742	chr13:50570720-50570742	0	GAGCTTATTTTTTCAGCTTGTTT	1	2	3	AC2	-	.
chr13	50570973	50570992	chr13:50570973-50570992	0	GAATTAGTCAAGACATGCCC	3	2	0	AC1	1.0	.
chr13	50573330	50573362	chr13:50573330-50573362	0	AGATAAGTTTTACCACAATGTAAAAATAAGCTC	1	2	13	AA2	1.0	dELS
chr13	50574008	50574037	chr13:50574008-50574037	0	GTACATGTCTGCACGTGTGTGAACATGTAT	1	2	10	DD3	3.0	.
chr13	50577793	50577820	chr13:50577793-50577820	0	AAAAATGTTCCAAAGGAGAAGCAACTTT	1	2	8	AA2	2.0	.
chr13	50579210	50579233	chr13:50579210-50579233	0	AAACAAGGTTGTGAAGGCAAGTTG	1	2	4	CD	-	dELS
chr13	50580937	50580956	chr13:50580937-50580956	0	GAACATTCCTACACAAGTTT	3	2	0	AD2	-	.
chr13	50581441	50581471	chr13:50581441-50581471	0	AAGCATATTTTGGGACACTGGTAGCTAGTTA	1	3	11	ACC2	-	.
chr13	50584968	50584998	chr13:50584968-50584998	0	AAGCTAGCTTTCTGACAATGGACACACGTTT	1	2	11	BD1	1.0	.
chr13	50586915	50586936	chr13:50586915-50586936	0	ACGCTTGCTTTAGGACAAGTTA	1	2	2	CD	1.0	.
chr13	50589185	50589204	chr13:50589185-50589204	0	GGGCTTGCCTGAGCATCTTG	4	2	0	AC3	1.0	dELS,CTCF-bound
chr13	50592161	50592189	chr13:50592161-50592189	0	AAACTTTTTCATTTCTTAAGGACATTTTT	1	2	9	AA2	-	.
chr13	50593496	50593516	chr13:50593496-50593516	0	TGACTTGCTTTCAACTTACTT	1	3	1	ACC1	-	dELS
chr13	50593925	50593954	chr13:50593925-50593954	0	TCTCTTGCTTTCCTTTTTCAAAGCATGTTT	1	3	10	CDD2	-	dELS
chr13	50596477	50596497	chr13:50596477-50596497	0	AGAGTTGCTCTGGATTAGCCT	1	2	1	AA2	1.0	.
chr13	50600531	50600556	chr13:50600531-50600556	0	AGGCATTTCTGAAATTAAACATTTTC	1	2	6	AA2	-	.
chr13	50600608	50600628	chr13:50600608-50600628	0	GAGATTGCTCAGAAGTTGTTT	1	2	1	AA2	1.0	dELS
chr13	50600824	50600843	chr13:50600824-50600843	0	GGACTTGCTGAAACCAGCCA	2	3	0	BCC2	1.0	dELS
chr13	50601106	50601136	chr13:50601106-50601136	0	AGCTTTGTTCTTGGACTCTTTAGGCAAGTCC	1	2	11	AD4	-	.
chr13	50602870	50602898	chr13:50602870-50602898	0	GTGCATGTTTTTACATGCCACACAAGTCT	1	2	9	DD2	-	.
chr13	50605411	50605434	chr13:50605411-50605434	0	TAGCATGGTCACTGGGGCTAGTTG	1	3	4	CCD2	-	.
chr13	50607651	50607678	chr13:50607651-50607678	0	TGAGATGTTCACTGCTGCCAGCATGCTC	1	3	8	ACC1	-	.
chr13	50612779	50612804	chr13:50612779-50612804	0	GAGCTTGTGTCACTTTGCACAAGCTC	1	2	6	DD2	-	dELS,CTCF-bound
chr13	50614542	50614569	chr13:50614542-50614569	0	TGGGAAGCCTGAGGCATGAAGCTTGTTT	1	2	8	AC3	1.0	.
chr13	50616668	50616700	chr13:50616668-50616700	0	GAACTTTTTCTGAAGTGGCCGCCTGGCTTGTTT	1	2	13	AC2	1.0	.
chr13	50618191	50618216	chr13:50618191-50618216	0	AAATTTGTTTGGTCTCAGACTTTTTT	1	2	6	AA2	2.0	.
chr13	50619713	50619734	chr13:50619713-50619734	0	GAACTTGCTGGTTGAAATGTCT	1	3	2	ACC2	2.0	.
chr13	50620537	50620558	chr13:50620537-50620558	0	GATAAAGCTCCTGGGCTAGCCT	1	2	2	AD4	-	.
chr13	50622352	50622371	chr13:50622352-50622371	0	CAACTTGTCCCAATTTGTCC	2	3	0	ACC2	1.0	.
chr13	50626288	50626320	chr13:50626288-50626320	0	GAGGTTGTTTATAATCTAATCTTGAACATGTCA	1	2	13	AC2	3.0	dELS
chr13	50631284	50631308	chr13:50631284-50631308	0	GGACTTGTCAACCCACTGCTTGTTC	1	3	5	CCD2	1.0	.
chr13	50632423	50632445	chr13:50632423-50632445	0	GGAATAGTCTTGAAGGATAGCCC	1	2	3	AA2	1.0	.
chr13	50632877	50632897	chr13:50632877-50632897	0	GGGCAAGTTTAGAATACGTCT	1	2	1	AB1	1.0	.
chr13	50632911	50632930	chr13:50632911-50632930	0	AAGGTTGTCCAAGTAAGTTC	1	2	0	AA2	-	.
chr13	50634056	50634084	chr13:50634056-50634084	0	AAACCTGTCCTGGTAGAGCAGAGTTGCCC	1	2	9	AB2	1.0	.
chr13	50634155	50634180	chr13:50634155-50634180	0	GGGCCAGTTTCGTGGAAGGCAATTTT	1	2	6	AB3	2.0	.
chr13	50634327	50634351	chr13:50634327-50634351	0	GAGCTTGTTTTCCTGCAACTAGGTG	1	3	5	CCD1	1.0	.
chr13	50639162	50639187	chr13:50639162-50639187	0	AAAATTGCTTTTTAAATAACTTGCCA	1	3	6	ACC1	2.0	.
chr13	50640563	50640586	chr13:50640563-50640586	0	AAAAAATTCTAGGCAAACTTGTCT	1	2	4	AA1	1.0	.
chr13	50641865	50641889	chr13:50641865-50641889	0	TGACTAATTACGGATGAACTTGTCC	1	3	5	ACC2	-	.
chr13	50643400	50643421	chr13:50643400-50643421	0	AAATTAGTCCTCATACTTGTCT	1	2	2	AD2	-	.
chr13	50644734	50644753	chr13:50644734-50644753	0	CAGCTTGCTCAGGCTACCTC	2	2	0	AC2	1.0	.
chr13	50648273	50648298	chr13:50648273-50648298	0	AAACAAGATTATATCTGGGTTAGTTT	1	2	6	AD2	-	.
chr13	50657003	50657023	chr13:50657003-50657023	0	AAGCAAGGCCAGAGCATGCCA	2	2	1	CD	-	.
chr13	50659185	50659215	chr13:50659185-50659215	0	GAACATGTTTGGATATAACTGAGGATAGATT	2	2	11	AD1	2.0	.
chr13	50664948	50664969	chr13:50664948-50664969	0	AAACTTATCTTCAGGTAAGTTT	1	2	2	AA2	1.0	.
chr13	50667883	50667912	chr13:50667883-50667912	0	GAACTTGCCTCTAACTCCTGAGCCAAGTCT	1	1	10	D2	-	.
chr13	50669167	50669192	chr13:50669167-50669192	0	AAGCAAGTAAATAATATAACATGTCT	1	3	6	CCD2	-	.
chr13	50669623	50669647	chr13:50669623-50669647	0	TAGCTAGTTTGGGTTTGGTTTGTTT	1	3	5	ACC2	-	dELS
chr13	50670086	50670111	chr13:50670086-50670111	0	AGACTGGTTTCATGGAAAACAATTTT	1	2	6	AB2	1.0	.
chr13	50670248	50670268	chr13:50670248-50670268	0	GAACAAGTGGAGAGCTTGTTT	1	2	1	CD	-	.
chr13	50676869	50676890	chr13:50676869-50676890	0	AGGCTGGTTTCAGGACAAGTTC	1	1	2	B2	-	pELS
chr13	50679317	50679347	chr13:50679317-50679347	0	CAGCTTGTTTTCTTACAACATGGAAAAGCTG	1	3	11	ACC2	1.0	.
chr13	50679972	50680003	chr13:50679972-50680003	0	GGACTTGTTTCAAACTGTGCTACAGCATCTTC	1	2	12	AC1	-	.
chr13	50680666	50680691	chr13:50680666-50680691	0	AGACTTTTTTAGAGAAAGACTTTCCT	1	2	6	AA2	1.0	dELS
chr13	50680860	50680889	chr13:50680860-50680889	0	AGGCATGTTTGAAAGACAATGGGAATATCT	2	2	10	AA1	-	dELS
chr13	50684858	50684889	chr13:50684858-50684889	0	AAGCATGCTCTAAGACATCTGGAGAAGAGTTT	2	2	12	AB1	-	.
chr13	50687609	50687631	chr13:50687609-50687631	0	AAACAAGTCTTGAAGGCCAGATT	1	2	3	BD1	1.0	.
chr13	50687694	50687715	chr13:50687694-50687715	0	AAACATGCCATGGAGCAAGTGC	2	2	2	CD	2.0	.
chr13	50689758	50689783	chr13:50689758-50689783	0	AAGCATGTTCCAAAATGAGAATTTTT	2	2	6	AA1	-	.
chr13	50691038	50691057	chr13:50691038-50691057	0	GGCCTTGCTCAGGCTGGTCT	2	2	0	BD3	-	.
chr13	50692417	50692441	chr13:50692417-50692441	0	GCACTTGTCACCAGATAACATGTTT	1	3	5	CCD1	-	.
chr13	50693864	50693885	chr13:50693864-50693885	0	CAACAAGTCTTGAGAGTAGCTG	1	3	2	ACC2	-	dELS
chr13	50694333	50694355	chr13:50694333-50694355	0	AGACAAGCTTTACTAACTAACCC	1	2	3	AC1	-	dELS
chr13	50694525	50694546	chr13:50694525-50694546	0	ATACATGCTAATAAACTTGTTT	2	2	2	CD	-	.
chr13	50694785	50694807	chr13:50694785-50694807	0	AAACTTGATTTTTAAGCTTGCGC	1	2	3	DD2	2.0	.
chr13	50694934	50694953	chr13:50694934-50694953	0	GGGCTAGTCTGAGCATAGTC	4	2	0	AD4	1.0	.
chr13	50696111	50696131	chr13:50696111-50696131	0	GGGCATACCTGAAGCTTCTCT	1	2	1	AA2	-	.
chr13	50697626	50697656	chr13:50697626-50697656	0	AGACTTGTTTGGGGGAATTATAAACTACGTG	1	3	11	ACD2	2.0	.
chr13	50697887	50697907	chr13:50697887-50697907	0	ACAAATGTTCAGGGCATGCTG	1	3	1	ACD1	1.0	.
chr13	50701728	50701751	chr13:50701728-50701751	0	AAGCAAGCCTCAATGCACAAGACC	1	2	4	DD1	1.0	.
chr13	50702002	50702033	chr13:50702002-50702033	0	GGACAAGCTGTGCAATAACAACAGGCACGTTG	1	3	12	BCC1	-	.
chr13	50703051	50703081	chr13:50703051-50703081	0	AGACTTGTTTTCAGAATATATAAAGAACTCT	1	2	11	AA1	1.0	.
chr13	50704976	50704996	chr13:50704976-50704996	0	CAGCTAGCTTCAGACTAAACT	1	3	1	ACD2	-	.
chr13	50705850	50705879	chr13:50705850-50705879	0	GATCATGTTCATGTTAGAGAAAACTGGTTC	2	2	10	BD3	1.0	dELS
chr13	50708111	50708137	chr13:50708111-50708137	0	GTACTTCCTTCCCTGGAAAGCAAGTCT	1	2	7	AD1	-	.
chr13	50711380	50711407	chr13:50711380-50711407	0	GATCTTGACTTCGGTATGAAACTTGCTC	1	2	8	DD1	-	pELS
chr13	50713774	50713797	chr13:50713774-50713797	0	AAACTAGGCTATGAAATCATGCCT	1	2	4	DD2	-	pELS,CTCF-bound
chr13	50716123	50716145	chr13:50716123-50716145	0	AAACAAGTTCACTGGGCAGTTCT	1	2	3	AB4	-	.
chr13	50716249	50716280	chr13:50716249-50716280	0	GGGCTATCTCAAGAGAAGGGCCAAACATCTCC	1	2	12	AA2	1.0	.
chr13	50719019	50719038	chr13:50719019-50719038	0	GGAAATGCTCAGACCTGTCC	2	2	0	AB2	-	.
chr13	50719903	50719922	chr13:50719903-50719922	0	AAGCATGCTAAAACAAGCTG	5	2	0	CC	-	.
chr13	50720386	50720411	chr13:50720386-50720411	0	GGGCAAGATCAGGCTGAAACATCCTT	1	2	6	AD2	-	.
chr13	50721716	50721740	chr13:50721716-50721740	0	GGAAATGCCAGTGAGAAGCAAGCCA	1	3	5	ACC1	1.0	dELS
chr13	50721972	50721997	chr13:50721972-50721997	0	AGACAACCCTTTTGAAGAGCTTTTCT	1	2	6	AA2	1.0	.
chr13	50722181	50722202	chr13:50722181-50722202	0	CAGCTTGCCATGTGACATGCTT	2	3	2	CCC	1.0	.
chr13	50723964	50723985	chr13:50723964-50723985	0	GAGCAAATTCTAGAACTTTTTT	1	2	2	AA2	-	.
chr13	50731614	50731633	chr13:50731614-50731633	17	GAACAAGCCCAGGCAAGTCT	4	0	0	0	2.0	dELS
chr13	50734171	50734190	chr13:50734171-50734190	0	AAACAAATCAAGGCAAGTCA	2	3	0	ACC2	-	.
chr13	50735345	50735371	chr13:50735345-50735371	0	AAACATTCCTTTCAAGAGTACATGTTC	1	2	7	AD2	-	.
chr13	50735387	50735409	chr13:50735387-50735409	0	ATACTTGGCCATAAAGCAAGTCT	1	2	3	DD1	-	.
chr13	50738756	50738786	chr13:50738756-50738786	0	TAACATGCTGGAAGAAAATGGGGGAAAGTTT	1	3	11	ACC2	1.0	.
chr13	50742112	50742138	chr13:50742112-50742138	0	TTGCTTGTCCCAGAATGGGACAAGTCT	1	2	7	CD	-	.
chr13	50746637	50746657	chr13:50746637-50746657	0	GTACTTTTTCTGGGCAAGTTC	1	2	1	AD1	-	.
chr13	50747831	50747862	chr13:50747831-50747862	0	AAACATGCTCTTTTTATCCCCCAATGTAGTTT	2	2	12	AD1	-	.
chr13	50747925	50747945	chr13:50747925-50747945	0	TGGCATGCTCAAAAGATGCCC	1	2	1	AC2	1.0	.
chr13	50750378	50750406	chr13:50750378-50750406	0	AGATATGTTCCTTTTGCTTAGTCTTGCTT	1	2	9	AD2	-	.
chr13	50755989	50756010	chr13:50755989-50756010	0	GGTCTAGCCACCCAGCAAGTCT	1	3	2	CCD1	-	.
chr13	50756339	50756358	chr13:50756339-50756358	2	GGGCAGGACTAGGCATGTCT	3	2	0	BD1	-	.
chr13	50756620	50756640	chr13:50756620-50756640	0	GAACTTGCCCCAGGCTACCTG	1	2	1	AC3	-	dELS,CTCF-bound
chr13	50759006	50759026	chr13:50759006-50759026	0	GAGAATGTCTTGAACTAGTGT	1	2	1	AD3	-	.
chr13	50759090	50759122	chr13:50759090-50759122	0	AAACTAGTTCATCCAATTTGCAAACACATTCCC	2	2	13	AD1	-	.
chr13	50760267	50760289	chr13:50760267-50760289	0	AAGCAAGCTAATTAAACATCTTT	1	2	3	AC2	-	.
chr13	50764706	50764728	chr13:50764706-50764728	0	TAGCTTGTTCAGGGAACTTGAGT	1	3	3	CDD3	-	.
chr13	50766754	50766774	chr13:50766754-50766774	0	AAAGAAGTTTGGAGCATGGCC	1	2	1	AD3	-	.
chr13	50767138	50767158	chr13:50767138-50767158	0	TTTCTAGCCCAGAGCTTGTTT	1	3	1	CDD2	-	.
chr13	50773209	50773237	chr13:50773209-50773237	0	AGACATCCTCCTTTAGCTTGGAGAAGTTT	1	2	9	AA2	-	.
chr13	50775277	50775300	chr13:50775277-50775300	0	GAACTTGATTTATGAAGCTTGGTT	1	2	4	DD2	-	.
chr13	50778740	50778769	chr13:50778740-50778769	0	AACCCTGTCTGGGCAAAATAAAACATGTCC	2	2	10	BD4	-	.
chr13	50781001	50781032	chr13:50781001-50781032	0	GGGTTTGCTCAAGCAATCAATCAAACATGTTC	2	1	12	A1	-	.
chr13	50782809	50782839	chr13:50782809-50782839	0	AATCATGTCCTTTACCTATTCAAACATTTTC	1	2	11	AD3	-	.
chr13	50782982	50783012	chr13:50782982-50783012	0	AAGTTTTCTCCAGCATCAAGGGAGCTTGTTT	1	2	11	AA1	-	.
chr13	50784535	50784561	chr13:50784535-50784561	0	GGACATTTCCCTCCACAGAGCATGTCA	1	2	7	AC2	-	.
chr13	50784885	50784917	chr13:50784885-50784917	0	AAACTAGCTGTCTTCAGATGTGCAAATTAGTTT	1	2	13	AC2	2.0	.
chr13	50789804	50789835	chr13:50789804-50789835	0	AAACATGTCTGCATGTCTGCATAGAATTTTTC	2	2	12	AA1	1.0	.
chr13	50789873	50789894	chr13:50789873-50789894	0	CAGCAAGTCTTTCCACAAGTCT	1	3	2	CCD2	-	.
chr13	50790594	50790614	chr13:50790594-50790614	0	AGGCATGTCTGGGGAAAGTTT	1	1	1	A2	1.0	.
chr13	50790891	50790921	chr13:50790891-50790921	0	TAGCATGTTATTGCCCAAGCTGAATAAGCTC	1	3	11	ACC2	1.0	.
chr13	50791598	50791627	chr13:50791598-50791627	0	AGGCCAGCTTGCAGGGTCAGAGCCAAGTTT	1	2	10	BD2	-	.
chr13	50794414	50794439	chr13:50794414-50794439	0	GGGGAAGCTGAAAAATTAACTTGCCC	1	3	6	ACC1	1.0	.
chr13	50798913	50798939	chr13:50798913-50798939	0	AGGCATGCCACTGTCCAGGGCTTCTTG	1	3	7	ACC1	1.0	.
chr13	50806494	50806523	chr13:50806494-50806523	0	AAACATGTATTAGTAAGGAAAAATTTGTTT	1	2	10	AD2	-	.
chr13	50806676	50806706	chr13:50806676-50806706	0	AGACTTATTTAGTTACATATTGGGCTTATTT	1	2	11	AA2	-	.
chr13	50809048	50809069	chr13:50809048-50809069	0	CCACATGTCAAGAAGCTTGTCT	2	3	2	CCD1	-	.
chr13	50811500	50811522	chr13:50811500-50811522	0	GGGCATTTCTGAGAGGGAAGTCT	1	2	3	AA2	2.0	.
chr13	50815226	50815251	chr13:50815226-50815251	0	ATAGAAGTCCATTTGGGAGCATGTTA	1	3	6	ACD1	-	.
chr13	50815615	50815644	chr13:50815615-50815644	0	GAGCTAGGCCCAAGAAATGTAGGAATGTTT	1	2	10	AD2	1.0	.
chr13	50815739	50815765	chr13:50815739-50815765	0	CAACATTTTCCCTAAAGAAGCAAGTCC	1	2	7	AC1	-	.
chr13	50817269	50817294	chr13:50817269-50817294	0	GAACTTGTCTGCAAAAAGAGAAATTT	1	2	6	AA1	-	.
chr13	50819583	50819604	chr13:50819583-50819604	0	AGACATGTTTTGAAGGTTGACC	2	2	2	AD1	-	.
chr13	50824987	50825012	chr13:50824987-50825012	0	GGACCAGTTTTGCAGAAGACAATTTT	1	2	6	AB3	-	.
chr13	50826355	50826377	chr13:50826355-50826377	0	AAACAGGCTTGCAAAAGAAGCCC	1	2	3	AB2	1.0	.
chr13	50826701	50826726	chr13:50826701-50826726	0	AAATATGTCATAGGGAGAACAAGTTA	1	3	6	ACC1	-	.
chr13	50827268	50827296	chr13:50827268-50827296	0	TGGCAAGCTCATAAATATCAGACTTGTTA	1	2	9	CC	1.0	.
chr13	50829638	50829660	chr13:50829638-50829660	0	TGGCAAGCTTTGCAAACTCACTT	1	3	3	ABC2	-	.
chr13	50834330	50834358	chr13:50834330-50834358	0	AAACAAATTTACAAGAAAAAAACAACCCC	1	2	9	AA2	2.0	.
chr13	50835835	50835866	chr13:50835835-50835866	0	AGACAAGTTAAGCCTGTTTTTAAAGCTTGGTA	1	3	12	CCD1	2.0	.
chr13	50836196	50836219	chr13:50836196-50836219	0	ACACTGGCCTCCACAAGCTTGTTT	1	2	4	BD1	-	.
chr13	50837277	50837299	chr13:50837277-50837299	0	AGGGATGCTCACCAGGCAAACCC	1	2	3	AA2	-	.
chr13	50837945	50837965	chr13:50837945-50837965	0	GAGAAAGCTTTGAGCATGTTT	2	1	1	A1	1.0	.
chr13	50838029	50838061	chr13:50838029-50838061	0	AAACAGGTCCAGGGGCAAGTGAAAGATTTGCTT	1	2	13	AB2	1.0	.
chr13	50838492	50838511	chr13:50838492-50838511	0	AAAAAATCCTAGACTAGCTT	1	2	0	AA1	-	.
chr13	50840725	50840757	chr13:50840725-50840757	0	AAACAGGTCCAGGAGCAAGTGAAAGATTTGCTC	1	2	13	AB2	-	.
chr13	50842049	50842077	chr13:50842049-50842077	0	AAACATCCTCTAATACACAGGACAACCCC	1	2	9	AA2	-	pELS
chr13	50842415	50842435	chr13:50842415-50842435	0	AGGTTAGTTAATGGCAAGTCC	1	3	1	ACC1	-	pELS,CTCF-bound
chr13	50844277	50844296	chr13:50844277-50844296	0	GAACTAGCATCAGCAAGCCT	3	2	0	CD	-	pELS
chr13	50846395	50846423	chr13:50846395-50846423	0	AGCTTTGTCCTTAATTTTTGGGCTAGTTC	1	2	9	AD4	-	.
chr13	50846845	50846873	chr13:50846845-50846873	0	CAGCAAGTCCAGTTTCATGAGGCTGATCT	1	3	9	ABC2	1.0	.
chr13	50848724	50848754	chr13:50848724-50848754	0	AAGAAAGCTTCTTGGTTTCCTGAACTATTTT	1	2	11	AA2	1.0	.
chr13	50849713	50849735	chr13:50849713-50849735	0	AAACTAGTTTTGAAAACTGGACT	1	2	3	BD4	-	.
chr13	50852368	50852389	chr13:50852368-50852389	0	AAACATTTTTTAAAACATATTT	1	2	2	AA2	-	.
chr13	50852706	50852731	chr13:50852706-50852731	0	AGGTAAGTTTTTTTGTAGGCTTTCCC	1	2	6	AA2	-	.
chr13	50857118	50857148	chr13:50857118-50857148	0	GAACATGTTGTAACCCAATGCAAAGAAGCTA	1	3	11	ACC2	-	.
chr13	50857296	50857323	chr13:50857296-50857323	0	AAAGAATCTCAGAGCTTAAGACTAGCTT	1	2	8	AA1	-	.
chr13	50857990	50858011	chr13:50857990-50858011	0	AAGCAACCACATAAACAAGTCT	1	2	2	AD1	-	.
chr13	50859494	50859524	chr13:50859494-50859524	0	GAGCTACCCCCATTTCTACTGAAACTATTCC	1	2	11	AA2	-	.
chr13	50860571	50860599	chr13:50860571-50860599	0	AAAATAGCCTGAATAGGCAAGACAATCCT	1	2	9	AA2	1.0	.
chr13	50861200	50861228	chr13:50861200-50861228	0	AAGCAAATTTACAAGAAGAAAACAACCCC	1	2	9	AA2	-	.
chr13	50868424	50868455	chr13:50868424-50868455	0	AAACTTGCTGGAAATTAGAAAGAAACTTTCTC	1	2	12	AC2	-	.
chr13	50869082	50869109	chr13:50869082-50869109	0	AGGCTTTTCTTGCATAATTGACAAGCTG	1	3	8	ACC2	-	.
chr13	50869440	50869468	chr13:50869440-50869468	0	AGGCAAGTCACAAACTGGAGAACATATCT	1	2	9	AC2	-	.
chr13	50875171	50875190	chr13:50875171-50875190	0	GCGCATGTTCAGGCTAATTT	3	2	0	AD3	-	.
chr13	50875678	50875708	chr13:50875678-50875708	0	AAAAATGTTTCCAAAGCACGTGGACAATTTT	1	2	11	AA2	-	.
chr13	50878039	50878065	chr13:50878039-50878065	0	AGACTAGTTCTATTCCTGGGGTACCTT	1	2	7	AA1	-	.
chr13	50878107	50878132	chr13:50878107-50878132	0	AAATTTGTTTAAAGATAGGCTGGTTT	1	2	6	AB3	-	.
chr13	50879021	50879049	chr13:50879021-50879049	0	CAGCATGCCCTGGGGCCTCAAGCAGTCTC	1	3	9	ABC2	-	.
chr13	50881537	50881562	chr13:50881537-50881562	0	AAAATTGTCTTCCACGAAACAGGTCC	1	2	6	AB3	1.0	.
chr13	50882706	50882727	chr13:50882706-50882727	0	AGACAAGTCTAGAAACTTAACA	1	3	2	ACD2	1.0	.
chr13	50887199	50887228	chr13:50887199-50887228	0	AAGCAAGCTTCACACTCAGGCAGCAAGCTC	1	1	10	C2	-	.
chr13	50891575	50891598	chr13:50891575-50891598	0	GAACAAGCCTTATAAAGGATGCCC	1	1	4	A2	1.0	.
chr13	50898190	50898221	chr13:50898190-50898221	0	GAACAGGCTCTTGATGGCTGAGGACCAAGTTT	1	2	12	BD2	-	dELS
chr13	50898856	50898880	chr13:50898856-50898880	0	GGACATTTTTTTTCCTGGCAAGTTT	1	2	5	AC2	1.0	.
chr13	50900337	50900365	chr13:50900337-50900365	0	AAACATTTTTAGAAACCCTAGGCTTCTTT	1	2	9	AA2	-	.
chr13	50901641	50901667	chr13:50901641-50901667	0	AAACATGTGCTTCTGCTGAACTTATTT	1	2	7	AD2	1.0	.
chr13	50902472	50902496	chr13:50902472-50902496	0	AGAAATGTTGCACCATAGCTTGTTC	1	3	5	ACC1	-	dELS
chr13	50904055	50904080	chr13:50904055-50904080	0	GAACAAGTTTGGTTCATTACTTGTTG	1	3	6	CCD2	-	dELS
chr13	50904431	50904456	chr13:50904431-50904456	0	AAAGTAGCCCGGTCAGAGGCTGGTTT	1	2	6	AB3	-	.
chr13	50905181	50905200	chr13:50905181-50905200	0	GAACTAGTACAGACTAGTAC	2	2	0	DD2	-	.
chr13	50909589	50909609	chr13:50909589-50909609	0	GGACTAGCTCCAGGTGAGTCC	1	2	1	AB1	1.0	.
chr13	50912452	50912483	chr13:50912452-50912483	0	GAACTAGATTGGGATATAAGAATGACAAGCCT	1	2	12	CD	-	pELS,CTCF-bound
chr13	50913637	50913662	chr13:50913637-50913662	0	AGACAAGTTTTGCAATAAAGTTATCC	1	2	6	AA1	1.0	.
chr13	50920742	50920773	chr13:50920742-50920773	0	AAATTTGGCTCTTTTAGTATCAAAACTTGCTT	1	2	12	AD1	-	.
chr13	50922094	50922121	chr13:50922094-50922121	0	GACCTACCTTGGAGCTCAGAGCTTGCTC	1	2	8	AD1	-	.
chr13	50929024	50929056	chr13:50929024-50929056	0	AAGCATGTCTGTCTTTCTCACTTAGGGTTGGCC	2	2	13	AD1	-	.
chr13	50930974	50931001	chr13:50930974-50931001	0	TGGCTTGCTTGTGACCTCTGACTTGCCT	1	2	8	CC	-	CTCF-only,CTCF-bound
chr13	50932260	50932284	chr13:50932260-50932284	0	CAGCCAGCCCCAGGAGAACATGCTC	1	2	5	BC3	1.0	.
chr13	50933416	50933446	chr13:50933416-50933446	0	AAACACGTCTTCCCAAGTGCCAAAAATGCCC	1	2	11	AB2	-	.
chr13	50934476	50934495	chr13:50934476-50934495	0	GGCCTGGTCTGGGCTTGTTC	2	2	0	BD1	-	dELS
chr13	50935261	50935289	chr13:50935261-50935289	0	GAACTAGTTCTGTGACATCAGGCAAGTCA	1	1	9	C1	-	dELS,CTCF-bound
chr13	50938515	50938540	chr13:50938515-50938540	0	GAACTGGTTTTGAGGAAGACAATTTT	1	2	6	AB2	1.0	.
chr13	50942652	50942681	chr13:50942652-50942681	0	AGACAGGTCTCAGTCAATTTAGGAAAGTTT	1	2	10	AB2	-	.
chr13	50945111	50945139	chr13:50945111-50945139	0	TAACTAGCCGTGGTTACAGAGCCAAGCCC	1	3	9	CCD2	-	.
chr13	50945940	50945961	chr13:50945940-50945961	0	GAGCTACTTATGGAGCTTGTCT	1	2	2	AC1	1.0	.
chr13	50950183	50950204	chr13:50950183-50950204	0	AAACATGTGCACCAGCTTGTCA	1	3	2	CCD2	-	.
chr13	50950444	50950473	chr13:50950444-50950473	0	CAGCATGTTGTCAAAAAAAAATGCATGTTT	1	3	10	CCD2	-	.
chr13	50951255	50951275	chr13:50951255-50951275	0	AAACAAGCGTAGAACATATCT	1	2	1	AD2	1.0	.
chr13	50951904	50951934	chr13:50951904-50951934	0	GAACAAGTCATTTCTCCAATTAAACATTTTA	1	3	11	ACC1	1.0	.
chr13	50953122	50953148	chr13:50953122-50953148	0	CTCCATGTTCAACAGCAAGACTTGTCT	1	3	7	CDD2	-	.
chr13	50954484	50954513	chr13:50954484-50954513	0	GAAAATGTTCACATATCATTAAACATTCTT	1	2	10	AA2	-	.
chr13	50955071	50955090	chr13:50955071-50955090	0	AAACTTGTTTTAACTTTTTC	2	2	0	AC1	-	.
chr13	50955459	50955488	chr13:50955459-50955488	0	GAGAATGTCTTAAATGCACCAGATAAGTCT	1	2	10	AA2	-	.
chr13	50956231	50956253	chr13:50956231-50956253	0	AAGCATGTTAGTGGGGGATGCTT	1	2	3	AC2	-	.
chr13	50958553	50958581	chr13:50958553-50958581	0	AGGATTGCTTTGGCTATCCAAGCTTTTTT	1	2	9	AA2	-	.
chr13	50959643	50959671	chr13:50959643-50959671	0	GGGTTTCTCCATGTTGGTCAGGCTAGTCT	1	2	9	AA1	1.0	.
chr13	50966773	50966795	chr13:50966773-50966795	0	TAGCAAGACACAAAGGCAAGCTC	1	3	3	CCD2	1.0	.
chr13	50968979	50969007	chr13:50968979-50969007	0	AGACATGTTGTTCTTGCATAAACAAGCAA	1	3	9	CCD1	3.0	.
chr13	50969387	50969407	chr13:50969387-50969407	0	AAACTTGTTCAGTACATTCTT	2	2	1	AD1	-	.
chr13	50970439	50970469	chr13:50970439-50970469	0	AAACATTTCTTCCTTTTTAGAAGATTTGTCC	1	2	11	AA2	1.0	.
chr13	50970607	50970634	chr13:50970607-50970634	0	AAAAATGTCTGTGGATTTGAGCTGGCTT	2	2	8	AB3	-	.
chr13	50978284	50978314	chr13:50978284-50978314	0	AAGCAATTCCACAGAAATTCTAAGCATTTTC	1	2	11	AA2	-	.
chr13	50982511	50982534	chr13:50982511-50982534	0	AGGCTTGCTTAGGTAAACAAAGCA	1	3	4	ACD2	2.0	.
chr13	50987205	50987237	chr13:50987205-50987237	0	AAACAAATTTACAAGAAAAAAACAAACAACCCC	1	2	13	AA2	-	.
chr13	50988410	50988430	chr13:50988410-50988430	0	AAACTTGTCATGAAGATGTTA	1	3	1	ACC2	-	.
chr13	50989212	50989237	chr13:50989212-50989237	0	AAACTAATTCCTCCATAAGCATGTTT	1	1	6	A2	-	.
chr13	50989313	50989332	chr13:50989313-50989332	0	GGACAAGGTAAAACAAGTTA	2	3	0	CCD2	-	.
chr13	50991791	50991817	chr13:50991791-50991817	0	AAGCATTCACTGCTTGTAAACAAGTCT	2	2	7	AD1	-	dELS
chr13	50992080	50992108	chr13:50992080-50992108	0	TAGGTTGCTTGGGCACCTGAAGCTTGTCT	1	2	9	AC3	1.0	dELS,CTCF-bound
chr13	50992775	50992806	chr13:50992775-50992806	0	AAGCAACTTTGCCAAAGTTGCACAGCTAGTCC	1	2	12	AC2	-	.
chr13	50993851	50993874	chr13:50993851-50993874	0	GGGATAGCCTCTGAGAACATTTCC	1	2	4	AA2	1.0	.
chr13	50997767	50997786	chr13:50997767-50997786	0	AAGCTAACTTGAACAAGTTT	2	1	0	A2	1.0	.
chr13	50999639	50999664	chr13:50999639-50999664	0	AAAAATGTCTTGAAGAGGACTTGCCC	2	1	6	A1	1.0	.
chr13	50999790	50999821	chr13:50999790-50999821	0	GAACCAGTCACAGCCCTACTGCAGACTTGCCA	1	3	12	BCC1	2.0	.
chr13	51000717	51000736	chr13:51000717-51000736	0	AGACAAGTTGAAGCAAGTTG	4	2	0	CC	-	dELS,CTCF-bound
chr13	51002035	51002059	chr13:51002035-51002059	0	TGATCTGCCCTAGACAAACAAGTCT	1	3	5	ABC1	-	.
chr13	51006339	51006367	chr13:51006339-51006367	0	AGGCTTGCCTCCTATTACCAGGTTTCCCC	1	2	9	AA1	1.0	dELS
chr13	51010392	51010422	chr13:51010392-51010422	0	AAACTAGTTCCATTACCTTGCAAAATTATCT	1	2	11	AA1	-	.
chr13	51011086	51011107	chr13:51011086-51011107	0	AGATATTTTTGTAGACATGTTT	2	2	2	AA1	-	.
chr13	51011187	51011208	chr13:51011187-51011208	0	AAACAAGCCAAAAAACTACCCA	1	3	2	ACC1	-	.
chr13	51013488	51013508	chr13:51013488-51013508	0	AGGCTATTTCTGGACCTGCTT	1	2	1	AB2	-	.
chr13	51017512	51017534	chr13:51017512-51017534	0	ACACTTGCTCCTAAATCATGCCC	1	2	3	DD2	-	.
chr13	51019895	51019917	chr13:51019895-51019917	0	GAGTAAGTTCACCAGGCGTGTCT	1	2	3	AB2	-	.
chr13	51020100	51020121	chr13:51020100-51020121	0	AGGCCAGTCTCAGGACATATCC	2	2	2	AB3	1.0	.
chr13	51022408	51022437	chr13:51022408-51022437	0	GAACATGTCATTCTCCCCTTGGACATCCCC	1	2	10	AC2	2.0	.
chr13	51022471	51022498	chr13:51022471-51022498	0	AAACATCCCTCTAATAGAAAGATAGCTC	1	2	8	AA2	2.0	.
chr13	51024353	51024381	chr13:51024353-51024381	0	AAGCAACCTCCCTTCCCATAAACTTCCCC	1	2	9	AA2	-	.
chr13	51025628	51025653	chr13:51025628-51025653	0	AAACTTGCTACCAGGTTGAGAAGCCC	1	3	6	ACC2	1.0	.
chr13	51026236	51026266	chr13:51026236-51026266	0	AAACTTGCTTTCTTGGCTCTTGATCTAGTGT	1	2	11	DD1	-	.
chr13	51029119	51029138	chr13:51029119-51029138	0	AAGCATGTATGAAGATGTTC	3	2	0	AD2	-	.
chr13	51029887	51029915	chr13:51029887-51029915	0	AAACAACTCTATATGGCAAGTACTAGTTC	1	2	9	AD2	1.0	.
chr13	51034463	51034485	chr13:51034463-51034485	0	AAGCCAGTGCCCAGAACAAGCTT	1	2	3	BD1	-	.
chr13	51037903	51037933	chr13:51037903-51037933	0	GGACATGTCAAAAGGACACAGGGGCCAGTTT	1	2	11	BC2	-	.
chr13	51048198	51048221	chr13:51048198-51048221	0	AAACAAGTTCTTTCATACTTACCC	1	2	4	AD1	-	dELS,CTCF-bound
chr13	51049009	51049040	chr13:51049009-51049040	0	GAACAGGCTTCTAGGCAGCAGAGAACATGTTT	2	1	12	B2	1.0	.
chr13	51051608	51051629	chr13:51051608-51051629	0	TAGCCTGTCCTCCAGCTAGCCT	1	3	2	BCC1	-	.
chr13	51054722	51054742	chr13:51054722-51054742	0	CAACATGGTGAAAACTTGTCT	1	3	1	CCD2	-	.
chr13	51058128	51058157	chr13:51058128-51058157	0	AAACATGCTTCATTTTACCTAATCATTTCT	2	2	10	AD1	-	dELS
chr13	51059275	51059307	chr13:51059275-51059307	0	AGGCAAGGTCTCCTCTGGGCAAAGAGAAAGCCT	1	2	13	AD2	-	.
chr13	51068207	51068237	chr13:51068207-51068237	0	AGACTAGTTTTGCTTGCTCTTGAACTTCACG	1	3	11	ACD2	1.0	.
chr13	51069647	51069675	chr13:51069647-51069675	0	TAGCTTCCTTGAGGCTCCAAAACTAGTTA	1	3	9	ACC2	-	.
chr13	51074091	51074115	chr13:51074091-51074115	0	TCGCTTGTTTTTGTCAGGCTTGTCA	1	3	5	CCD1	2.0	.
chr13	51075865	51075886	chr13:51075865-51075886	0	GTGCTAGCTTTTGAATTTGTTT	1	2	2	AD2	-	.
chr13	51080368	51080391	chr13:51080368-51080391	0	TGCTTTGTTTACCTAAGCAAGCCT	1	3	4	ACD1	2.0	.
chr13	51082408	51082429	chr13:51082408-51082429	0	AAACATCCTCGCAGTCATGTTT	1	2	2	AD2	1.0	.
chr13	51083673	51083702	chr13:51083673-51083702	0	CGGCAACCTCAGTGCAGATCCAGCATGTCT	1	3	10	ACC2	1.0	.
chr13	51085571	51085602	chr13:51085571-51085602	0	AAGCATGTGACCCAGGAAGGAAGGGCTTGCCA	1	3	12	CCD2	-	.
chr13	51087106	51087131	chr13:51087106-51087131	0	GGGCAAGTCAAAGATTAAACAAACTG	1	3	6	ACC1	-	.
chr13	51089285	51089307	chr13:51089285-51089307	0	AGGAAAGCTCTAAGAGCTTTCTT	1	2	3	AA2	1.0	.
chr13	51092779	51092805	chr13:51092779-51092805	0	AGGCATATCCTAGTTTTAAAAATGTTT	1	2	7	AA2	1.0	.
chr13	51096135	51096160	chr13:51096135-51096160	0	AGGCTAATTTTCCAGAGAGTTTGTCC	1	2	6	AA2	2.0	.
chr13	51097874	51097902	chr13:51097874-51097902	0	GAAGTAGCCCAGGGAGACAAAGCTTTCTC	1	2	9	AA2	2.0	.
chr13	51099038	51099068	chr13:51099038-51099068	0	AAACAAGCCAAATTTACCCACAAGCAATTTA	1	3	11	ACC1	-	.
chr13	51102609	51102636	chr13:51102609-51102636	0	CAACTAGTTCATTCAGGCAGACATATCA	1	3	8	ACC1	1.0	.
chr13	51104269	51104293	chr13:51104269-51104293	0	GGAAAAGCTCATGGGAGACTAGTGT	1	2	5	AD3	-	.
chr13	51105044	51105071	chr13:51105044-51105071	0	CAACTTGTTACTTTTCACAGACATTTTT	1	3	8	ACC1	-	.
chr13	51105874	51105903	chr13:51105874-51105903	0	AAGCTAATTCAGCTACACAGAAGCTAATTC	1	2	10	AA2	-	.
chr13	51106719	51106749	chr13:51106719-51106749	0	CAAGGTGCCCAGAGCAGGAGGAGGCTTGTCC	1	3	11	ABC1	-	.
chr13	51109548	51109575	chr13:51109548-51109575	0	AGACCAGCCTGAGCAACAAAGCAAGACT	1	2	8	BD3	1.0	.
chr13	51112608	51112638	chr13:51112608-51112638	0	TAGCATGCTTTAGGGATGATAAAGCATCTCC	1	2	11	AC2	1.0	.
chr13	51112756	51112787	chr13:51112756-51112787	0	AGACTTGTCTGTGGTCTCAATCAGGCGAGTGC	1	2	12	BD1	1.0	.
chr13	51113985	51114008	chr13:51113985-51114008	0	TGACTTGTGTAACAAAACTTGCTT	1	2	4	CD	1.0	.
chr13	51117818	51117840	chr13:51117818-51117840	0	AAGCTAATCCAGGGGAGATGTCT	1	2	3	AA2	1.0	.
chr13	51118669	51118693	chr13:51118669-51118693	0	GAACATATTTAGGTGAAACAATCCC	1	2	5	AA2	-	.
chr13	51118868	51118894	chr13:51118868-51118894	0	CAGCATGCCTAGGTGTGTGGCATGCCC	1	2	7	CC	-	.
chr13	51119004	51119030	chr13:51119004-51119030	0	CGGCATGCCCAAGAGTACAGTATGCCC	1	3	7	ACC2	4.0	.
chr13	51119123	51119149	chr13:51119123-51119149	0	TGGCATGCCCAGGTGTACAGTATGCCT	1	3	7	ACC2	-	CTCF-only,CTCF-bound
chr13	51122382	51122410	chr13:51122382-51122410	0	AAACTAGCCAGGTATCATGGTGCATGCCT	1	2	9	CD	-	.
chr13	51123860	51123879	chr13:51123860-51123879	0	GGCGTAGTCTGAACTAGCCT	3	2	0	AD4	-	.
chr13	51124981	51125012	chr13:51124981-51125012	0	AAACTTGTTACATTTACTCTGTAAGCAAGCCC	1	1	12	C2	2.0	.
chr13	51125299	51125327	chr13:51125299-51125327	0	TAGTTTGCCCCTTTCAGCAAAGCATGTTA	1	3	9	ACC1	3.0	.
chr13	51126953	51126973	chr13:51126953-51126973	0	CAAGGAGTTCAAGACTAGCCT	1	3	1	ABC1	-	.
chr13	51128252	51128284	chr13:51128252-51128284	0	AAGCTTGCATTCACTTTACTCTATGACTTGCCC	1	2	13	CD	-	.
chr13	51129055	51129075	chr13:51129055-51129075	0	AATCATGCCTAGAACTACTCT	1	2	1	AD3	1.0	.
chr13	51129541	51129565	chr13:51129541-51129565	0	GGGCATGTCTTTCTCTGGCTTCCCT	1	2	5	AC1	-	.
chr13	51130458	51130478	chr13:51130458-51130478	0	AGGGATGTTTAGGACAAGTCA	1	2	1	AC2	-	.
chr13	51131868	51131897	chr13:51131868-51131897	0	GAGTTTTTTTCCTGTAATTTAGACTAGCCC	1	2	10	AA1	-	.
chr13	51136897	51136921	chr13:51136897-51136921	0	GGCCCAGCTCTCATAAAACTTGCTG	1	3	5	BCD1	-	.
chr13	51136965	51136993	chr13:51136965-51136993	0	GGACAAGGTGACCCCTCAGGGACATGTTG	1	3	9	CCD2	-	.
chr13	51139116	51139138	chr13:51139116-51139138	0	AGACTAGTCTGACCAGCATGGTG	1	3	3	CCD1	-	.
chr13	51139834	51139860	chr13:51139834-51139860	0	AGAGCTGCTCTGCCTATGGACTAGCCA	1	3	7	ABC1	1.0	.
chr13	51140045	51140069	chr13:51140045-51140069	0	GGAACTGCTTAGGGCAAACTTGCCT	1	2	5	AB4	1.0	.
chr13	51142179	51142211	chr13:51142179-51142211	0	AGCCTAGTCCATAGACAATAAGTAGGTTTGTTT	1	2	13	AD2	1.0	.
chr13	51142652	51142682	chr13:51142652-51142682	0	GAACAAGTTTTGCCTAATTTAAAGCTTATTT	1	1	11	A1	-	.
chr13	51145608	51145632	chr13:51145608-51145632	0	GGAACTGCTTAGGGCAAACTTGCCT	1	2	5	AB4	1.0	.
chr13	51145918	51145949	chr13:51145918-51145949	0	GGACTTCCTGAGGCTGTGTCACGAGCAAGTTC	1	2	12	AC1	2.0	.
chr13	51150063	51150083	chr13:51150063-51150083	0	AAACCAGTTTTAAAGAAGCTT	1	2	1	AB2	-	.
chr13	51151684	51151709	chr13:51151684-51151709	0	CAACATGCTATGCACTAAACATGCAT	1	3	6	CCD1	-	.
chr13	51152121	51152142	chr13:51152121-51152142	0	AAACAGGTTCCAGAAATTGTTT	1	2	2	AB2	-	.
chr13	51152177	51152206	chr13:51152177-51152206	0	GAACATTCCTACTGCTATGTGACCATGCTT	1	2	10	AD2	1.0	.
chr13	51156011	51156031	chr13:51156011-51156031	0	CAACAAGCCTGGAACAACATT	1	3	1	ACD2	-	dELS
chr13	51156835	51156860	chr13:51156835-51156860	0	AGGCCAGCTCTCATTCAGGCCAGTTC	1	2	6	BB2	-	.
chr13	51157935	51157955	chr13:51157935-51157955	0	AAGTGAGTTTAGGACAAGCTC	1	2	1	AB4	1.0	.
chr13	51160586	51160615	chr13:51160586-51160615	0	AAGCAAGCCTCCCTCATTGAAAACAAATGA	1	3	10	ACD2	1.0	.
chr13	51161127	51161155	chr13:51161127-51161155	0	AAAGTAGTTTTTCTCATCAAGACTTTCCT	1	2	9	AA2	-	.
chr13	51161610	51161634	chr13:51161610-51161634	0	TAACTAGTCGATCCTAAGCTTGCTT	1	2	5	CC	1.0	.
chr13	51164210	51164232	chr13:51164210-51164232	0	AGACATGTGATCATGACATGCTT	1	3	3	CCD2	1.0	.
chr13	51166745	51166768	chr13:51166745-51166768	0	AAAGATGATTTCCAGGGCAAGTCT	2	2	4	AD1	1.0	.
chr13	51169206	51169226	chr13:51169206-51169226	0	GAACTTCCTAGAGACTTGTTA	1	3	1	ACC2	-	.
chr13	51171102	51171131	chr13:51171102-51171131	0	GGGCTTGCCTCCTTCACTATGGGTAAGCTT	1	1	10	A2	1.0	.
chr13	51171814	51171835	chr13:51171814-51171835	0	TGGCTTGTTTGGCAGCAACCCT	1	3	2	ACC1	-	.
chr13	51172977	51172999	chr13:51172977-51172999	0	AGACAAGCCTTACAAGTTAGTTC	1	1	3	A2	-	.
chr13	51178505	51178533	chr13:51178505-51178533	0	GAAAATGTCCCCCTCTCACAAAGTTGCCT	1	2	9	AA2	2.0	.
chr13	51181665	51181696	chr13:51181665-51181696	0	AAACAAATCTATTAATAATCTGGCACTAGTTT	1	2	12	AD2	-	.
chr13	51183827	51183854	chr13:51183827-51183854	0	AGACATGTTCATCAAAAAATGCTTCCCT	2	2	8	AD1	-	CTCF-only,CTCF-bound
chr13	51183947	51183970	chr13:51183947-51183970	0	GGAAAAGCTCTGCTGGGCTTCTTT	1	2	4	AA2	1.0	.
chr13	51185863	51185891	chr13:51185863-51185891	0	AAACTTTCTTAAAATTAAAAGATATGTTT	1	2	9	AA2	-	.
chr13	51187116	51187143	chr13:51187116-51187143	0	CATCCTGTCTTTCTGTATGAACTAGTCC	1	3	8	BCD1	-	.
chr13	51191098	51191121	chr13:51191098-51191121	0	AAGCATGGTCAACAGAACTGGTCC	1	2	4	BD2	2.0	.
chr13	51191552	51191575	chr13:51191552-51191575	0	AAGCTAGACTCCATGATCTAGTCC	1	2	4	DD2	1.0	.
chr13	51192210	51192241	chr13:51192210-51192241	0	CAGCAAGCACAAAAGCAACAGTTGGCTTGTTC	1	3	12	CCD2	1.0	dELS,CTCF-bound
chr13	51194933	51194957	chr13:51194933-51194957	0	GAGCTTGTTTTCCTGCAACTAGACA	1	3	5	CCD1	-	.
chr13	51196934	51196956	chr13:51196934-51196956	0	AGGGATGCTGCTGAAACTTGCTA	1	3	3	ACC1	-	.
chr13	51197873	51197901	chr13:51197873-51197901	0	TAACTTGTCCCCACTTCACAAACATATAC	1	3	9	ACD2	-	.
chr13	51199947	51199967	chr13:51199947-51199967	0	GGACAAGTCTCAGGCAGCCTG	1	3	1	ABC2	-	.
chr13	51208898	51208925	chr13:51208898-51208925	0	CATCATGTTTCACTTTTCCAGCAAGCCT	1	3	8	CCD1	-	.
chr13	51209242	51209266	chr13:51209242-51209266	0	AAGCTAGTTTGCTAGTAGCTTCCTC	1	2	5	AC1	-	.
chr13	51210739	51210758	chr13:51210739-51210758	0	AAACAAGTTTAAGACAGTCT	3	2	0	AB1	-	.
chr13	51213051	51213074	chr13:51213051-51213074	0	GGAATTGCACATTTAGACTTGCCC	1	2	4	AD1	-	dELS
chr13	51214909	51214930	chr13:51214909-51214930	0	CAGAGAGCCTAAGAACAAGCTT	1	3	2	ABC1	-	.
chr13	51216423	51216452	chr13:51216423-51216452	0	AGGTATGTCCAAAGACCTTTAGGGTAGCTC	1	2	10	AA2	1.0	.
chr13	51217556	51217579	chr13:51217556-51217579	0	TAACTTGCCCCAGTTCACAAGCCT	1	3	4	CCD2	1.0	.
chr13	51219635	51219657	chr13:51219635-51219657	0	AGCCATGCCCATTGGCCTTGCCT	1	2	3	DD2	1.0	.
chr13	51222863	51222884	chr13:51222863-51222884	0	GGAGATGCTCTTGCACTTGTTT	1	2	2	AD2	-	pELS,CTCF-bound
chr13	51223692	51223719	chr13:51223692-51223719	0	GGGCTTTCTCTGTTATCCAAACTTATTC	1	2	8	AA2	-	pELS,CTCF-bound
chr13	51228618	51228644	chr13:51228618-51228644	0	AAACTTGTCCAGAGTACAGACTTGTCC	2	0	7	0	1.0	.
chr13	51230292	51230324	chr13:51230292-51230324	0	AGGCATGCTGCTTATGATTTTTTTAAAAAGTTT	1	3	13	ACC2	1.0	dELS
chr13	51233242	51233265	chr13:51233242-51233265	0	TGGCTTCCTTCCTCAAGCTTGTCT	1	2	4	AC1	1.0	.
chr13	51235578	51235603	chr13:51235578-51235603	0	GAAGTAGTCAAAGAATTAACTAGTCC	1	3	6	ACC1	-	.
chr13	51236252	51236284	chr13:51236252-51236284	0	TAGCTGGTCTAGAGCCACCACTGGGGCTTGTCA	1	3	13	BCC2	-	dELS
chr13	51236963	51236989	chr13:51236963-51236989	0	GAACAATTTTAGCTATTGAACTTGCTT	1	1	7	A2	-	.
chr13	51237449	51237477	chr13:51237449-51237477	0	GACCATGTCCTGGCACAACAGTCATGTTT	1	2	9	DD2	-	dELS
chr13	51238346	51238375	chr13:51238346-51238375	0	CTGAAAGTTTGAGGAGCACCGAGCTAGCCC	1	3	10	ACD1	-	.
chr13	51241603	51241625	chr13:51241603-51241625	0	AGTCATGTCCAGTAAGTTTGTTC	1	2	3	AD2	1.0	.
chr13	51241667	51241689	chr13:51241667-51241689	0	AAACAAGTACCGGAGACTTGTCA	1	2	3	CD	-	.
chr13	51243429	51243458	chr13:51243429-51243458	0	GGGAATGCCTCAATGTGGGGAGGCTAGCCC	2	1	10	A1	2.0	dELS
chr13	51244542	51244563	chr13:51244542-51244563	0	AGACTTGTCCAGGAAGTTCTTT	1	2	2	AA1	-	.
chr13	51244571	51244596	chr13:51244571-51244596	0	AGAGATCTCTTCAACTAGACATGCCC	2	2	6	AA1	-	.
chr13	51244633	51244660	chr13:51244633-51244660	0	TGGCCAGTTCTGGGAGGAGGGCTAGTCT	1	2	8	BC3	1.0	.
chr13	51245459	51245479	chr13:51245459-51245479	0	GTGCAAGCTTCCAGCTTGCTT	1	2	1	CD	1.0	.
chr13	51246370	51246394	chr13:51246370-51246394	0	TATCCAGCTCCACAGAGGCATGTTT	1	3	5	BCD1	-	.
chr13	51248683	51248704	chr13:51248683-51248704	0	AGGCAAGCCAAAACACATGCCA	1	3	2	CCD2	1.0	.
chr13	51250428	51250452	chr13:51250428-51250452	0	AACCATCTTTTAAAAGAGCAAGCCT	2	2	5	AD1	-	.
chr13	51250873	51250896	chr13:51250873-51250896	0	GAGTAAGCCCCAGGGGGCAAGCAC	1	2	4	AD3	1.0	.
chr13	51251028	51251048	chr13:51251028-51251048	0	GAACATGTATGGGGCAAGGCC	2	2	1	DD2	-	.
chr13	51253026	51253054	chr13:51253026-51253054	0	AGAAATGCTTTCCAGACCCAGGCTTTCTT	1	2	9	AA2	1.0	.
chr13	51253067	51253097	chr13:51253067-51253097	0	AAATTAGTTCCAGGAGTATAGGGCCTTGTTT	1	2	11	AD2	-	.
chr13	51257319	51257350	chr13:51257319-51257350	0	AGACTTGCTTTTTAGGGAAGCAGAGAAAGGCC	1	2	12	AD1	-	dELS,CTCF-bound
chr13	51257516	51257537	chr13:51257516-51257537	0	AAACATGCATCAGATCATGTCT	2	2	2	DD2	-	.
chr13	51259769	51259799	chr13:51259769-51259799	0	GGACAAGCACCTTGAGGGCAGGGACTTGGTC	1	2	11	DD2	-	.
chr13	51260419	51260443	chr13:51260419-51260443	0	AGACTATCCCCAGTTGGTCTTGCCT	1	2	5	AD2	-	.
chr13	51261309	51261333	chr13:51261309-51261333	0	TAATGTGCCTGCCATGGGCTTGCCC	1	3	5	ABC1	-	.
chr13	51262859	51262890	chr13:51262859-51262890	0	CAACTAGCTCAGCACCTGCTCACAGCAGGCTC	1	3	12	BCC1	-	dELS,CTCF-bound
chr13	51264981	51265009	chr13:51264981-51265009	0	ATGCTAGCTCTACAACCCTGGGCAAGTTA	1	2	9	CD	-	.
chr13	51268328	51268350	chr13:51268328-51268350	0	GAGGAAGTTTCCAGAACTTGGTC	1	2	3	AD3	1.0	.
chr13	51270962	51270989	chr13:51270962-51270989	0	AAGCAAGTTTTGTTATTTAAACAGATCT	1	2	8	AB4	-	.
chr13	51275576	51275600	chr13:51275576-51275600	0	AGGCATGTCTCTAAAAGCAATGCCT	2	2	5	AD1	-	.
chr13	51275829	51275859	chr13:51275829-51275859	0	AAACATGCTCATGCTGTGGCCCAGCATTTCC	1	2	11	AC1	-	.
chr13	51276159	51276178	chr13:51276159-51276178	0	GAGCTTGTTCAGGTTTGACT	2	2	0	AD1	-	.
chr13	51279157	51279185	chr13:51279157-51279185	0	AAACAACCTCTGTACCCAAGGACTTCTTT	1	2	9	AA2	1.0	.
chr13	51281190	51281222	chr13:51281190-51281222	0	AGACATGCCACCACCCCCAGGGTCGGCTGGCCC	1	3	13	BCC1	-	.
chr13	51287364	51287384	chr13:51287364-51287384	0	GACCAAGTCTTGGGCTTTCTT	1	2	1	AD3	-	.
chr13	51287582	51287610	chr13:51287582-51287610	0	AAGGTTGCTTCCCTTTCTGAAGCTAACCT	1	2	9	AA2	-	.
chr13	51288794	51288826	chr13:51288794-51288826	0	AGACTTGCTAGCTGTGTGACCCTAATCAAGCTA	1	3	13	CCD2	1.0	.
chr13	51290032	51290053	chr13:51290032-51290053	0	AATAATGCTTCAAAGCATGTTT	1	2	2	AD4	1.0	.
chr13	51291351	51291377	chr13:51291351-51291377	0	AAAAAAGCCCTTTTCCCAGACACGCTC	1	2	7	AB3	1.0	.
chr13	51292076	51292099	chr13:51292076-51292099	0	AAGCCTGTCCATATGGACTTTTTC	1	2	4	AB3	1.0	.
chr13	51293054	51293085	chr13:51293054-51293085	0	AGGCATGCCCCAATCTGTCCCAGGACAAGAGG	1	3	12	CDD3	-	.
chr13	51293806	51293834	chr13:51293806-51293834	0	GGGTTTCTCCATATTGGTCAGGCTAGTCT	1	2	9	AA1	-	.
chr13	51295008	51295037	chr13:51295008-51295037	0	GGGAAAGCTTCCTAACAGAAGCACTTGTTT	1	2	10	AD2	-	.
chr13	51295856	51295884	chr13:51295856-51295884	0	GAAATTGTCCAGGATCACACAACTAGCTA	1	3	9	ACC1	-	.
chr13	51298796	51298820	chr13:51298796-51298820	0	TGGAATGTTTCTAGCAGACAAGCCA	1	3	5	ACC1	-	.
chr13	51306246	51306270	chr13:51306246-51306270	0	AAACTTGTTTATAATAGGAAAATTC	1	2	5	AA1	-	.
chr13	51306722	51306744	chr13:51306722-51306744	0	GAACTTTTTAAGTGAACAAGTTG	1	3	3	ACC2	-	.
chr13	51308699	51308722	chr13:51308699-51308722	0	TAGCAAGTTTTCAGGAACATTTTG	1	3	4	ACC1	-	.
chr13	51308782	51308811	chr13:51308782-51308811	0	AGACATCTCCCACTTACGTGGAGCAATTTC	1	2	10	AA2	1.0	.
chr13	51309297	51309319	chr13:51309297-51309319	0	AAGCTTGTCTGGGGAAAATCCTT	2	2	3	AA1	-	.
chr13	51309632	51309663	chr13:51309632-51309663	0	AAACTATATTGTAAATGTTGTAAGGCAAGCTT	1	2	12	AD1	1.0	.
chr13	51311296	51311326	chr13:51311296-51311326	0	CAACATGCTCAAGGCCTCAGTGAACTTCTCA	1	3	11	ACC1	-	dELS
chr13	51314401	51314423	chr13:51314401-51314423	0	CAATTTGCCCATGTAACAAGCCT	1	3	3	ACC1	-	.
chr13	51315238	51315259	chr13:51315238-51315259	0	AAGAAAGTCTGAAATCTAGTTC	1	2	2	AD2	1.0	.
chr13	51317308	51317329	chr13:51317308-51317329	0	AAGCTTGTCATAAGACTGGTCA	1	3	2	BCC1	2.0	dELS
chr13	51318537	51318564	chr13:51318537-51318564	0	AGTCTAGCTCCTTGACAAGGGCTAGTGT	1	2	8	DD3	-	.
chr13	51319112	51319137	chr13:51319112-51319137	0	GGACATCTCATACCCCAGGCAAGTTG	1	3	6	ACC2	1.0	.
chr13	51320269	51320289	chr13:51320269-51320289	0	AGGCATTTTTAGGGCCTGTCC	1	2	1	AB2	-	.
chr13	51322617	51322648	chr13:51322617-51322648	0	AAGATTGTTTCAGAAGTACCTGAAATTAGCTT	1	2	12	AA2	-	.
chr13	51325438	51325457	chr13:51325438-51325457	0	GCCCTTGTTCAAACAAGTTT	3	2	0	DD4	-	.
chr13	51327321	51327343	chr13:51327321-51327343	0	GAAAAAGTTTTTAAAACTTTTTT	1	2	3	AA2	1.0	.
chr13	51329492	51329520	chr13:51329492-51329520	0	AAACAAGCTTTTCCACCAAAAACATTCCT	2	1	9	A1	1.0	.
chr13	51329529	51329554	chr13:51329529-51329554	0	AAACATGTTTTTCTCAAAAGTAGTTA	1	2	6	AC1	-	.
chr13	51331032	51331060	chr13:51331032-51331060	0	GGGCATGTTCGCAGAATGTGTGCAATTCT	2	2	9	AD1	-	dELS
chr13	51332161	51332185	chr13:51332161-51332185	0	AGGCTGGCTTAGCGAGGACCAGCCT	1	2	5	BB2	-	.
chr13	51334668	51334698	chr13:51334668-51334698	0	GAACTTGTCTATTATATAATAAGACATCTTT	2	1	11	A1	1.0	.
chr13	51336124	51336156	chr13:51336124-51336156	0	AAACTAGCTCTAAATTCAAGTCTAGAGATCTTT	2	2	13	AA1	-	.
chr13	51336778	51336798	chr13:51336778-51336798	0	GAGCAATTCAGTGACTTGCCC	1	3	1	ACC2	-	.
chr13	51337062	51337092	chr13:51337062-51337092	0	GGGCTACCTTGCATTGCCCTCTGGCTTGCTC	1	2	11	AC2	-	.
chr13	51338077	51338099	chr13:51338077-51338099	0	AAGCAAGTTAGAATGGCATATTC	1	3	3	ACC1	2.0	.
chr13	51338112	51338144	chr13:51338112-51338144	0	AGAAATGTTTGTAGAAGTTACACAAACAACCTT	1	2	13	AA2	-	.
chr13	51344225	51344244	chr13:51344225-51344244	0	CAACTTATCCCAACTTGTTT	2	3	0	ACC2	1.0	.
chr13	51345392	51345414	chr13:51345392-51345414	0	AGACTAGCCTGGCCAACATGGTG	1	3	3	CCD1	-	.
chr13	51348719	51348745	chr13:51348719-51348745	0	GGACCAGTTTTTGGAAAGGAAATGCTC	1	2	7	AB2	-	.
chr13	51349924	51349945	chr13:51349924-51349945	0	TTGTTTGTTTTTAAGCTAGCTT	1	3	2	ACD1	-	.
chr13	51350094	51350123	chr13:51350094-51350123	0	TGACTTGCTCTGCAGTCAGCAGGCATTTTT	1	2	10	AC2	-	.
chr13	51351429	51351455	chr13:51351429-51351455	0	AGAAATGTCTTTTTTGTAGAAATGTCT	1	2	7	AA2	-	.
chr13	51353690	51353718	chr13:51353690-51353718	0	AAACTATTCTGAAGATTCAAAACATACCT	1	2	9	AA2	-	.
chr13	51354297	51354319	chr13:51354297-51354319	0	GGGCAAGTTTCTTAAACTCTTTA	1	3	3	ABC2	-	.
chr13	51355568	51355589	chr13:51355568-51355589	0	AAGCTAGTCTTGAAACCTTCCC	1	2	2	AB1	-	.
chr13	51358232	51358257	chr13:51358232-51358257	0	AAGCAAGTTCTGGCAATAACATTTTA	1	3	6	ACC1	2.0	.
chr13	51359097	51359118	chr13:51359097-51359118	0	AAACAATCTTGAGAACAACTTT	1	2	2	AA2	-	.
chr13	51362054	51362086	chr13:51362054-51362086	0	GGACTATTTCGTAAGTACAAAGGAAACTTATCC	1	2	13	AA2	1.0	.
chr13	51362895	51362921	chr13:51362895-51362921	0	GAAAAAGTCCATCAACAGAGTATGTCT	1	2	7	AA2	-	.
chr13	51367841	51367872	chr13:51367841-51367872	0	AGTCTTGTTTGTAAACTGCCTTGCACATGCTT	1	2	12	DD2	-	.
chr13	51370581	51370605	chr13:51370581-51370605	0	GAGCAAGCCCAGTGGTGGCAAGCTA	1	2	5	CC	1.0	.
chr13	51372035	51372054	chr13:51372035-51372054	0	AAACATGCTCAAGCATCTCT	4	1	0	A1	-	.
chr13	51372902	51372930	chr13:51372902-51372930	0	CAACATGTTTTCTGTTTGTGGAAAAGTTT	1	2	9	AC2	1.0	.
chr13	51379381	51379401	chr13:51379381-51379401	0	GAACTAGCTTTTAACCTGTTT	1	2	1	BC1	1.0	.
chr13	51382093	51382122	chr13:51382093-51382122	0	GGTTTTGCTTTATGCACTTTAAACAAGTCA	1	3	10	ACD1	-	dELS,CTCF-bound
chr13	51383581	51383602	chr13:51383581-51383602	0	CAGCTTACCTGCCAACATGTTT	1	3	2	ACC2	1.0	.
chr13	51385928	51385952	chr13:51385928-51385952	0	AAAGATGTCTGTTAAAAACATCTTC	1	2	5	AA2	1.0	.
chr13	51389279	51389310	chr13:51389279-51389310	0	AAGCAAGTTTTGAATGTCTAAAAGAAAAGTGC	1	2	12	AD1	1.0	.
chr13	51391871	51391903	chr13:51391871-51391903	0	CAACATGTCTATTACACATTTTAAAATTTGCTA	1	3	13	ACC2	-	.
chr13	51392652	51392681	chr13:51392652-51392681	0	GAATATGCTTTCTCTGCCTTAAGTTAGTCT	1	2	10	AA2	-	.
chr13	51393725	51393744	chr13:51393725-51393744	0	GAACTTCTCTAGAGATGTTC	1	2	0	AA2	-	.
chr13	51395594	51395617	chr13:51395594-51395617	0	AAACAAGCTCAAATATAAAAGCTT	1	2	4	AD1	-	.
chr13	51397041	51397067	chr13:51397041-51397067	0	GAGTATATTTTTATACAAAACATGCTT	2	2	7	AA1	-	.
chr13	51399206	51399235	chr13:51399206-51399235	0	TAATTAGTTTTATTTTTTAGAGACAAGCTC	1	2	10	AC3	1.0	.
chr13	51401723	51401744	chr13:51401723-51401744	0	CAGAGAGCTTCAGGACTTGTCT	1	3	2	ABC1	-	.
chr13	51403035	51403060	chr13:51403035-51403060	0	TAGCTAGCTCATTGTAAGAAAAGCTA	1	3	6	ACC2	1.0	.
chr13	51403160	51403186	chr13:51403160-51403186	0	AAAGAAGTTTATTTTTAAAACATCTTC	1	2	7	AA2	-	.
chr13	51406328	51406359	chr13:51406328-51406359	0	AAACATGTTCAAAACTGAACTTAAGATTTTCC	2	2	12	AA1	1.0	.
chr13	51407087	51407112	chr13:51407087-51407112	0	AAAAAAGCCTTTGTACATGCTAGTCC	1	2	6	AD2	-	.
chr13	51410420	51410451	chr13:51410420-51410451	0	AAACATGGCTAATTGACTCAATAAAGATGCTT	1	2	12	AD2	-	.
chr13	51412898	51412924	chr13:51412898-51412924	0	AAACTAGATCAACTAGTAGGCAACCCT	1	2	7	AD2	-	.
chr13	51413836	51413856	chr13:51413836-51413856	0	AGATAAGCTCAGAACAAGCTG	1	2	1	AC2	-	.
chr13	51413871	51413892	chr13:51413871-51413892	0	AAAGAAGCTTTCAAGCTTACTT	1	2	2	AA2	-	.
chr13	51414612	51414636	chr13:51414612-51414636	0	AAAGAAGCTTAATAAAAGCTTTTTT	1	2	5	AA2	-	.
chr13	51417257	51417281	chr13:51417257-51417281	0	TGTCATGTCTAACTAAAACTTGCCT	1	2	5	CD	-	.
chr13	51419553	51419574	chr13:51419553-51419574	0	AGACATTTCCTAGAGCCAGCTC	1	2	2	AB2	-	.
chr13	51420346	51420367	chr13:51420346-51420367	0	AGTTAAGTCTTAGGACAAGCTT	1	2	2	AD4	-	.
chr13	51420471	51420501	chr13:51420471-51420501	0	AAACTTTTTCCAAAATACTCAAAACATCTCT	1	2	11	AA2	-	.
chr13	51421166	51421187	chr13:51421166-51421187	0	AGGCTAGCCATTAGACAAGGCT	1	2	2	CD	1.0	.
chr13	51421438	51421469	chr13:51421438-51421469	0	AGCCTTGTCTAGATCAAAATGCAGCCTTGCCT	1	2	12	DD2	-	.
chr13	51426375	51426399	chr13:51426375-51426399	0	AAACAACTTTACACTGGGCTTCTTC	1	2	5	AA2	-	.
chr13	51430085	51430104	chr13:51430085-51430104	0	GGGTATGCTCAAACATTTCT	1	2	0	AA2	1.0	.
chr13	51430754	51430777	chr13:51430754-51430777	0	GAACATTTCCTGAGAAACTTTCTT	1	2	4	AA2	-	.
chr13	51430877	51430909	chr13:51430877-51430909	0	GAGCTATTTCTATGGAAATAGTAGAGCTACTCT	1	2	13	AA2	-	.
chr13	51431157	51431176	chr13:51431157-51431176	0	AGACAAACATAAGCTTGCCT	2	2	0	AD1	-	.
chr13	51432506	51432533	chr13:51432506-51432533	0	GAACATGTTGAAGGCAAAGAATATGTCA	1	3	8	ACC2	1.0	.
chr13	51436824	51436844	chr13:51436824-51436844	0	AAACTGGTCTGGGGAATGCCT	1	2	1	AB2	-	.
chr13	51437110	51437130	chr13:51437110-51437130	0	AAACATGTTAGAAATATGTTT	1	2	1	AC2	-	.
chr13	51437808	51437830	chr13:51437808-51437830	0	AGACCAGCCTGGCCAACATGTTG	1	3	3	BCC1	-	.
chr13	51441645	51441677	chr13:51441645-51441677	0	GAACAAGGTTAATAGCTCTATATTAACTAGCTA	1	3	13	CCD2	-	.
chr13	51443309	51443333	chr13:51443309-51443333	0	CAGAAAGTTTAATGAAAACTTGTCA	1	3	5	ACC1	-	.
chr13	51443727	51443750	chr13:51443727-51443750	0	AGAAAAGTCCACCAAGACTAATTT	1	2	4	AA2	-	.
chr13	51443867	51443890	chr13:51443867-51443890	0	GAACATGACTAAATAAACAATCCT	1	2	4	AD2	-	.
chr13	51444426	51444446	chr13:51444426-51444446	0	AGATTTGTTTTGAACAATTTC	1	2	1	AA2	-	.
chr13	51445742	51445766	chr13:51445742-51445766	0	AAGCAAGTTTGACAGGAGAGTGCCC	1	2	5	AB1	-	.
chr13	51445834	51445856	chr13:51445834-51445856	0	GGGCAAGTCTCTTCAACATGGTG	1	3	3	CCD1	1.0	.
chr13	51453671	51453698	chr13:51453671-51453698	1	GAGGTTGTTTATGACCGGGGACTAATCT	1	2	8	AA2	-	.
chr13	51456959	51456986	chr13:51456959-51456986	0	TGACTTGCCTGCTGAGAGGAACTACCCA	1	3	8	ACC1	-	.
chr13	51457029	51457052	chr13:51457029-51457052	0	TGACTTGCCTGCAGAAAGAAGCTA	1	3	4	ACC2	-	.
chr13	51460306	51460333	chr13:51460306-51460333	0	GGACAAGTCCCTCATGAATGGCTTGGTG	1	3	8	CCD1	-	.
chr13	51464416	51464436	chr13:51464416-51464436	0	GGGCAAACCCTAAAAATGCTT	1	2	1	AA2	-	.
chr13	51467946	51467971	chr13:51467946-51467971	0	AGCCAAGTTCTTCAGGGAGATTGCTT	1	2	6	AD2	-	.
chr13	51468054	51468086	chr13:51468054-51468086	0	GGTCAACCTCTAGGAGATTCAACAAGCATGCCT	2	2	13	AD1	-	.
chr13	51469032	51469060	chr13:51469032-51469060	0	AAACCTGCTTATACCAATTAAACTTGTTA	1	2	9	BC2	-	.
chr13	51470077	51470101	chr13:51470077-51470101	0	GAACTAGGGTTAAATAAACTTGCCC	1	2	5	DD1	1.0	.
chr13	51470577	51470599	chr13:51470577-51470599	0	AAGCATGCCAGCTGAGCTGGCCT	1	2	3	BC2	1.0	.
chr13	51470692	51470724	chr13:51470692-51470724	0	AGACTAGCCTGACCTACATGGTGAAACATCATC	1	2	13	AD4	-	.
chr13	51473569	51473593	chr13:51473569-51473593	0	TCACTTGCTCACTAAGAGCAAGTTC	1	2	5	CD	-	.
chr13	51474860	51474888	chr13:51474860-51474888	0	GTACATGCTTTTTTCTTTTGAACTTTTTC	1	2	9	AD3	1.0	.
chr13	51476052	51476072	chr13:51476052-51476072	0	GAGCTTTTCCTAAACATGTCA	1	2	1	AC2	3.0	.
chr13	51478174	51478196	chr13:51478174-51478196	0	ATACTTGACTCATAGACTTGTTT	1	2	3	DD1	1.0	.
chr13	51478205	51478231	chr13:51478205-51478231	0	AAACAAGTTAAAAGATAGAAAATGCTT	1	2	7	AC2	-	.
chr13	51478427	51478455	chr13:51478427-51478455	0	AAACATGTTCTCAGTCACTAAATATATTC	2	2	9	AA1	-	.
chr13	51478833	51478862	chr13:51478833-51478862	0	GGACTTGTTTGTGCACAGAGGTCCTTGCTT	1	2	10	DD1	1.0	dELS
chr13	51483080	51483112	chr13:51483080-51483112	0	AGGGTTGTTTGTTTTTTTCTTGTAAATTTGTTT	1	2	13	AA2	-	.
chr13	51491265	51491295	chr13:51491265-51491295	0	AGGCATGCTTTCTGTCTCATTGGATATATTT	2	2	11	AA1	1.0	.
chr13	51492190	51492209	chr13:51492190-51492209	0	CAGCATGCCTTAGCTATTTT	4	3	0	ACC1	-	.
chr13	51493614	51493633	chr13:51493614-51493633	0	AGACTAGCCTGAACTATTCA	3	2	0	AC3	-	.
chr13	51494000	51494029	chr13:51494000-51494029	0	AAACAAGATTCAGAGAAAATGAGTAAGTCT	1	2	10	AD2	-	.
chr13	51495556	51495578	chr13:51495556-51495578	0	AGCCTTGGCTTGAGAACTTGCTT	1	2	3	DD1	-	pELS
chr13	51496720	51496742	chr13:51496720-51496742	0	GAACATTTTTCCAAAATTTGCCT	1	2	3	AA2	1.0	.
chr13	51500860	51500882	chr13:51500860-51500882	0	AAGCAAGTTTCCTTAACTAGCAG	1	3	3	CCD1	-	dELS
chr13	51502478	51502501	chr13:51502478-51502501	0	GAACTTATCCTTCCATACAAGCCT	1	2	4	AD2	1.0	dELS
chr13	51505890	51505917	chr13:51505890-51505917	0	GGACTTGCTATGTTGCCCAAGCTTACCT	1	2	8	AC2	-	.
chr13	51510558	51510590	chr13:51510558-51510590	0	GGGGTTGTTTGATTTTTTCTTGTAAATTTGTTT	1	2	13	AA2	-	.
chr13	51514643	51514671	chr13:51514643-51514671	0	GAACTTCCTCCTTTAGCTTGGAGAAGTTT	1	2	9	AA2	1.0	.
chr13	51517119	51517142	chr13:51517119-51517142	0	GAACTTACCCATAAGAACTAATTC	1	2	4	AA2	-	.
chr13	51518846	51518878	chr13:51518846-51518878	0	AACCAAGTCCCAGAGAGGATAAATGACTTGCCC	1	2	13	CD	1.0	dELS,CTCF-bound
chr13	51520028	51520050	chr13:51520028-51520050	0	ATGCTAGCTCTGGAAGCTATTCC	1	2	3	AD3	-	dELS
chr13	51520643	51520668	chr13:51520643-51520668	0	AGGGTTGCTCAAGTAAAGGCAACTTT	1	2	6	AA2	-	dELS,CTCF-bound
chr13	51521553	51521577	chr13:51521553-51521577	0	TGACTTTTTAAAAGGGAACATGTTT	1	3	5	ACC2	-	.
chr13	51521825	51521844	chr13:51521825-51521844	0	GGCATTGTCTGAACATGTTT	4	2	0	AD4	-	.
chr13	51524904	51524935	chr13:51524904-51524935	0	GAAATAGCCTATGCAGAGGGAAGAAATAGTTT	1	2	12	AA2	-	dELS
chr13	51527577	51527605	chr13:51527577-51527605	0	AAACTTCTCTGAGCTAAAGGAGCATGTGC	1	2	9	AD2	-	.
chr13	51530128	51530157	chr13:51530128-51530157	0	AAGCTTATCCACCACATCAAAAGCTTATCC	1	2	10	AA2	2.0	.
chr13	51539919	51539938	chr13:51539919-51539938	0	AATCAAGTTTAGACAAGATT	2	2	0	DD3	-	.
chr13	51542661	51542684	chr13:51542661-51542684	0	CGGCTTGCACCAGCCAGCTAGCTT	1	3	4	CCD2	-	pELS
chr13	51542800	51542828	chr13:51542800-51542828	0	AAGCTTCTCCCAACTAATTGAAGAAGCTT	1	2	9	AA2	1.0	.
chr13	51545151	51545172	chr13:51545151-51545172	0	CAATATGTTTAAAAGCAAGTTA	2	3	2	ACC1	-	.
chr13	51546163	51546191	chr13:51546163-51546191	0	GGAGTTGTTTTTTTCTTGTAAATTTGTTT	1	2	9	AA2	-	.
chr13	51548016	51548035	chr13:51548016-51548035	0	GGAAAAGTCTGAACATTCTT	1	2	0	AA2	-	.
chr13	51549372	51549400	chr13:51549372-51549400	0	AGGCCACTTCCTTCATTGAAGGCAAGTCT	1	2	9	AB1	-	dELS
chr13	51549931	51549951	chr13:51549931-51549951	0	GAACATTTCCAAAGCCTGTCC	1	2	1	AB2	-	.
chr13	51550142	51550168	chr13:51550142-51550168	0	GAACTTGCTGTTGAAGAGAAAATGTTT	1	2	7	AC2	1.0	.
chr13	51551122	51551149	chr13:51551122-51551149	0	CAGCAAGTCCAGTTGGCTCCACAAGCTT	1	3	8	CCD2	-	.
chr13	51551370	51551389	chr13:51551370-51551389	0	AGAGATGTTCAGAGAAGTCT	1	2	0	AA2	1.0	.
chr13	51552221	51552252	chr13:51552221-51552252	0	GAGATAGCATGAAGAGATAACTGAGCATGCCC	2	2	12	AD1	-	.
chr13	51553018	51553046	chr13:51553018-51553046	0	AAGTAAGCTGTGAGGGCTTAGGCAAGCCA	1	3	9	ACC1	-	.
chr13	51554393	51554418	chr13:51554393-51554418	0	GGTCAGGTTTGGTAAAGGGCTTGTTT	1	2	6	BD1	1.0	.
chr13	51554879	51554901	chr13:51554879-51554901	0	GAACATGTTGGGAGAGTTTGCTG	1	3	3	ACC2	-	.
chr13	51556996	51557015	chr13:51556996-51557015	0	TAACAAGTTTAGGCTTTGTC	2	3	0	ACD2	-	dELS
chr13	51557514	51557536	chr13:51557514-51557536	0	CAACAATTTCCCAGGACATGTTC	1	2	3	AC1	-	.
chr13	51559975	51560003	chr13:51559975-51560003	0	AGACATGTCCTCCAGGCCTAAGCAAATTC	2	1	9	A1	1.0	dELS
chr13	51560514	51560538	chr13:51560514-51560538	0	GAGCAAGTCTGGGGACAGCAAGACT	1	2	5	CD	-	dELS
chr13	51561351	51561377	chr13:51561351-51561377	0	GGAAATGCTTTTCCTAAAACCATGTCT	1	2	7	AD2	1.0	.
chr13	51565359	51565388	chr13:51565359-51565388	0	AAACTTGTCAAGTGGTACACCGAAAAGCTT	1	3	10	ACC2	-	.
chr13	51568202	51568230	chr13:51568202-51568230	0	AAACTTCTCCGAGCTAAAGGAGGAAGTTC	1	2	9	AA2	2.0	.
chr13	51573966	51573993	chr13:51573966-51573993	0	AGACTAGCCTGGTAATGAGAACATGTCT	2	0	8	0	1.0	.
chr13	51575762	51575784	chr13:51575762-51575784	0	AGACTAGCCCGGCCAGCATGGTA	1	3	3	CCD1	-	.
chr13	51576889	51576908	chr13:51576889-51576908	1	AAACAAATCTGGACCTGCCT	1	2	0	AB2	-	dELS
chr13	51576939	51576960	chr13:51576939-51576960	1	AAACATGCCTCCTAACATGCCA	3	2	2	CC	1.0	dELS
chr13	51579253	51579282	chr13:51579253-51579282	0	GAGGTTGTTTGATCTTGTCAAGAGAAGTTC	1	2	10	AA2	1.0	.
chr13	51580168	51580187	chr13:51580168-51580187	0	AGGCATGCGCAACCAAGCCC	3	2	0	DD2	2.0	.
chr13	51581118	51581149	chr13:51581118-51581149	0	GAACTTGTGCTGGTCACAGCAGAGACGTGCTC	1	2	12	BD2	1.0	.
chr13	51581206	51581225	chr13:51581206-51581225	0	GAGCTTGTCCACACCTGTCC	2	2	0	BD1	-	dELS,CTCF-bound
chr13	51582347	51582368	chr13:51582347-51582368	0	TTGCGTGCTTTGAGACAAGTTC	1	3	2	BCD1	-	.
chr13	51583733	51583758	chr13:51583733-51583758	0	AGGCAAGTCTGGGTCCTGACTTGGCC	1	2	6	CD	1.0	.
chr13	51585964	51585990	chr13:51585964-51585990	0	TGACATGTTCTTGTCTACATCATGCTC	1	3	7	CCD2	1.0	pELS
chr13	51586136	51586158	chr13:51586136-51586158	0	AGAGAAGCCTTATGAGAAAGTTT	1	2	3	AA2	-	.
chr13	51588228	51588249	chr13:51588228-51588249	0	GAGCTTCCTTTCAGACATCTCT	1	2	2	AA2	-	pELS
chr13	51589257	51589278	chr13:51589257-51589278	0	AGAGAAGTTTAGCAGCTTGCTT	1	2	2	AC2	1.0	.
chr13	51592374	51592396	chr13:51592374-51592396	0	AGACCAGCCTGGCCAACATGTTG	1	3	3	BCC1	-	.
chr13	51594005	51594036	chr13:51594005-51594036	0	TGACATGCTCTGTTTCCGACTTGGGCCAGTTT	1	2	12	BC2	1.0	.
chr13	51597014	51597033	chr13:51597014-51597033	10	GGGCATGTGTGGGCTTGTCT	4	1	0	D2	-	.
chr13	51598828	51598848	chr13:51598828-51598848	0	AGGCTTTCCCCAGACAAATTC	1	2	1	AA2	1.0	.
chr13	51599514	51599539	chr13:51599514-51599539	0	AAACTAATCTATGTAACAACATGTTT	1	2	6	AC2	1.0	.
chr13	51599695	51599720	chr13:51599695-51599720	0	GAGCTTACTTTTGTTAAAACTTGCTG	1	2	6	AC2	1.0	.
chr13	51601873	51601898	chr13:51601873-51601898	0	GAACTTGTTTTTCAGAGGAAAAGCTA	1	2	6	AC1	-	dELS
chr13	51602957	51602986	chr13:51602957-51602986	0	AGGATTGCCTTTGCTGCTTGGAACATGTTT	2	1	10	A1	-	.
chr13	51606081	51606102	chr13:51606081-51606102	0	TGACTAGCTGTGGGACTTCTCT	1	3	2	ACC1	-	.
chr13	51607293	51607312	chr13:51607293-51607312	0	AGACTTGCTTGGATGTGTTC	3	2	0	AB1	-	dELS
chr13	51614228	51614250	chr13:51614228-51614250	0	GAACTTGCCTTTCAAACCAGCAT	1	2	3	BD1	-	.
chr13	51615062	51615083	chr13:51615062-51615083	0	GAATTAGTTTAAAAACTATCTT	1	2	2	AA2	-	.
chr13	51615553	51615580	chr13:51615553-51615580	0	AAACAGGCCCACTTATTGGGACAAATTT	1	2	8	AB2	-	.
chr13	51617061	51617090	chr13:51617061-51617090	0	GAAAATCTCCCCCACCTCTCAAACATGTTT	2	2	10	AA1	1.0	.
chr13	51621304	51621326	chr13:51621304-51621326	0	AGACCAGCCTGGCCAACATGTTG	1	3	3	BCC1	-	.
chr13	51624785	51624815	chr13:51624785-51624815	0	GGGTTTGCTCTGGGGCTATTTGGACATGACT	1	2	11	AD3	1.0	dELS
chr13	51626158	51626184	chr13:51626158-51626184	0	AAGCTTGTCTTTAGAACATACATTCTT	2	2	7	AD1	-	.
chr13	51627304	51627324	chr13:51627304-51627324	0	GGACATGTTTCAGCCCTGTTT	2	2	1	BD1	-	.
chr13	51628115	51628146	chr13:51628115-51628146	0	GAACCTGTCTGCGTCCTGGCATCAACATGCCA	1	3	12	BCC1	1.0	.
chr13	51628900	51628931	chr13:51628900-51628931	0	AGACATATTTGTATGCTCTGTGGGACTTTTCT	1	2	12	AA2	1.0	.
chr13	51630976	51630998	chr13:51630976-51630998	0	CACCATGTTGGCCAGGCTAGTCT	1	3	3	CCD1	-	.
chr13	51631628	51631651	chr13:51631628-51631651	0	CATTATGCTCCTTCAAGCATGCTT	1	3	4	ACD1	1.0	dELS
chr13	51632728	51632755	chr13:51632728-51632755	0	AAAAATTTTTAAATGTACAAACTTGTCT	2	2	8	AA1	-	dELS
chr13	51650472	51650496	chr13:51650472-51650496	0	GGGCATTCCTGTCTTGTGCAAGTTT	1	2	5	AD2	1.0	.
chr13	51653348	51653376	chr13:51653348-51653376	0	GAACTTCCTCCTTTAGCTCGGAAAAGTTT	1	2	9	AA2	2.0	.
chr13	51656413	51656433	chr13:51656413-51656433	0	GAGCAATCCTAGAGAATGTTC	1	2	1	AA2	1.0	.
chr13	51658658	51658685	chr13:51658658-51658685	0	TAACATGTATTGTAAAAAGAACTTGCTT	1	2	8	CD	-	.
chr13	51659735	51659762	chr13:51659735-51659762	0	TAGCAAGCCTCATGGACGCCACTAGCTC	1	3	8	CCD2	-	dELS
chr13	51659794	51659813	chr13:51659794-51659813	0	GAGCATGTTTAGAAAAACTC	2	2	0	AA1	-	dELS
chr13	51660695	51660718	chr13:51660695-51660718	0	AGACATGTCCTTCCCAGATTGCCT	1	2	4	AC1	-	.
chr13	51663231	51663259	chr13:51663231-51663259	0	AAACATGTTGATGATCTATGTACATGTTT	1	2	9	CD	1.0	.
chr13	51664098	51664126	chr13:51664098-51664126	0	GGCCAAGTTTGATGACAGGAAACCAGCTT	1	2	9	BD2	-	.
chr13	51665164	51665196	chr13:51665164-51665196	0	TGGCTTGTTTTGTAGTTTGCTATAAGCTAGCTG	1	2	13	CC	1.0	.
chr13	51667008	51667036	chr13:51667008-51667036	0	CAATTTGCTGAATCACTTTGGGCAAGTCC	1	3	9	ACC1	-	.
chr13	51671170	51671193	chr13:51671170-51671193	0	AAACATGCGTGTGTGAGTATGTTT	1	2	4	AD2	1.0	.
chr13	51672489	51672517	chr13:51672489-51672517	0	AGATTTGTTCTTTTTGCTTAGTCTTGCTT	1	2	9	AD2	1.0	.
chr13	51673097	51673117	chr13:51673097-51673117	0	GGACATGCCTTGAACATAGTA	1	3	1	ACD2	2.0	.
chr13	51673353	51673373	chr13:51673353-51673373	0	AAGGTTGTTCCTGGCTAGTCA	1	3	1	ACC1	-	.
chr13	51674935	51674959	chr13:51674935-51674959	0	GAACTTGCCCAGTTTGAGAATATCT	2	2	5	AA1	1.0	.
chr13	51678411	51678437	chr13:51678411-51678437	0	GCACTTGCTTAAATTCTGAGATAGTTT	1	2	7	AD2	-	.
chr13	51679033	51679062	chr13:51679033-51679062	0	AAAGATGTTTGGAGAGATATAAACTAATTT	1	2	10	AA2	1.0	.
chr13	51679236	51679258	chr13:51679236-51679258	0	AAGCATTTCCATTAAACTAATTT	1	2	3	AA2	1.0	.
chr13	51680824	51680850	chr13:51680824-51680850	0	GGACTTCCCTGAGCCCTAGACAAATTT	1	2	7	AA2	1.0	.
chr13	51681155	51681180	chr13:51681155-51681180	0	AAGCAAGTTGACTGTACAGTTAGTTC	1	3	6	ACC2	-	.
chr13	51681624	51681647	chr13:51681624-51681647	0	AGACATTTTCTTCTGAGCTTGTGC	1	2	4	AD2	-	dELS
chr13	51682852	51682879	chr13:51682852-51682879	0	GGGCCAGTTCCAAGGGGAGGAAATGTCT	1	2	8	AB2	-	dELS
chr13	51684195	51684227	chr13:51684195-51684227	0	GAGCTTTTCCATCTGCAGCAATCATGCAAGTCC	1	2	13	AD2	1.0	dELS,CTCF-bound
chr13	51684227	51684256	chr13:51684227-51684256	0	CAGCTTGTTTCCTGGATTGGAGAGAAGTCA	1	3	10	ACC2	-	dELS,CTCF-bound
chr13	51685750	51685771	chr13:51685750-51685771	0	AATGTAGTCCCTAAACATGTCT	1	2	2	AD4	-	.
chr13	51686202	51686226	chr13:51686202-51686226	0	TAGCTTGATCATCATGAACAAGTTG	1	3	5	CCD2	-	.
chr13	51687697	51687719	chr13:51687697-51687719	0	GGACATGTTGGGGAGACATGTTA	1	2	3	CC	1.0	.
chr13	51688512	51688540	chr13:51688512-51688540	0	AAGTAAGCCTCTGACCCTGAGACTTTTTC	1	2	9	AA2	-	.
chr13	51695850	51695873	chr13:51695850-51695873	0	TGCTTTGTTTACCTAAGCAAGCCT	1	3	4	ACD1	-	.
chr13	51698317	51698345	chr13:51698317-51698345	0	GGGCAAGTTTGAATTCTTTCAAGAAGTTA	1	3	9	ACC2	-	.
chr13	51709131	51709162	chr13:51709131-51709162	0	AGACTTGAACAAAACAGTCAACAAACTTGCTC	1	2	12	DD1	-	.
chr13	51714489	51714511	chr13:51714489-51714511	0	CACCATGTTGGCCAGGCTAGTCT	1	3	3	CCD1	-	.
chr13	51717414	51717435	chr13:51717414-51717435	0	GAGCAAGCCACTTAACATTTCT	2	3	2	ACC1	-	.
chr13	51721392	51721415	chr13:51721392-51721415	0	GATCTTGCCTCAGGAAGCTAACTT	1	2	4	AD3	1.0	.
chr13	51721886	51721918	chr13:51721886-51721918	0	GAGCTGGCTGATAGATTGTTAATAGGCAAGCCA	1	3	13	BCC2	-	dELS
chr13	51723369	51723400	chr13:51723369-51723400	0	GGATTTGTTTGAAATTCGATCTAGACAAGATC	1	2	12	AD3	-	.
chr13	51724778	51724801	chr13:51724778-51724801	0	GGACAAGTATATAAAGACATGTAT	1	2	4	DD2	-	.
chr13	51724910	51724940	chr13:51724910-51724940	0	TAGCTTCCTTGCCTTCTGACTCAACATGTCT	1	3	11	ACC2	-	dELS
chr13	51726401	51726421	chr13:51726401-51726421	0	TGACTAGCCTTGGGCATGTGT	2	2	1	CD	-	.
chr13	51729133	51729157	chr13:51729133-51729157	0	AAGCCTGTCTGATTCAGACTAACTC	1	2	5	AB3	1.0	dELS,CTCF-bound
chr13	51731363	51731389	chr13:51731363-51731389	0	AGGCTTGTTCTGATACGAAATATGACC	2	2	7	AD1	-	.
chr13	51732575	51732607	chr13:51732575-51732607	0	AGACTTGTTCATGAGCTGTTAGGGGACTCATTG	1	3	13	ABC2	-	.
chr13	51735906	51735925	chr13:51735906-51735925	0	TGACTTGCTTTAACCAGTTT	2	3	0	BCC2	1.0	.
chr13	51739827	51739849	chr13:51739827-51739849	0	TGACAAGCTTCCCAGGCAACTCC	1	2	3	AC2	-	dELS
chr13	51741132	51741162	chr13:51741132-51741162	0	AGACTTGTCCTTTTAGAAAATGGAATAGACC	1	2	11	AD1	-	.
chr13	51741186	51741208	chr13:51741186-51741208	0	AATCATGCCCTTAGAACTTGCAC	1	2	3	DD3	-	.
chr13	51741375	51741404	chr13:51741375-51741404	0	GGGGTTGCTCTGGTATCACAGAGCCAGCTC	1	2	10	AB2	1.0	.
chr13	51742203	51742223	chr13:51742203-51742223	0	TGACATTTTTATAACTAGCTT	1	3	1	ACC2	1.0	.
chr13	51745768	51745791	chr13:51745768-51745791	0	AGGCTGGTCTTATGAGGTTAGTCC	1	2	4	AB2	-	.
chr13	51746737	51746769	chr13:51746737-51746769	0	GAGATAGCTTTAAAATAGAGAAAAGGCATCCTC	1	2	13	AA2	2.0	.
chr13	51747533	51747560	chr13:51747533-51747560	0	AAAATTGTTTGCTTTTTCAGACAAGGTC	1	2	8	AD3	1.0	.
chr13	51747856	51747888	chr13:51747856-51747888	0	GAACAAGTCTTTATGATTTTCTAGGACCTCTCT	1	2	13	AB1	-	.
chr13	51750239	51750270	chr13:51750239-51750270	0	GCACTTGTTTATCAAACAATCAGAACAAGTTC	1	1	12	D1	-	.
chr13	51751107	51751135	chr13:51751107-51751135	0	GAACATGCCAGGAGCATTCAGACTTATTT	1	2	9	AC2	-	.
chr13	51754827	51754856	chr13:51754827-51754856	0	GTGTTAGTTTATTATATATTGAACATGTTC	1	2	10	AD4	-	.
chr13	51757851	51757872	chr13:51757851-51757872	0	AGACTATTTTACTGGCAAGTCC	1	2	2	AC2	1.0	.
chr13	51759957	51759986	chr13:51759957-51759986	0	CAACTTGTTCATACAATATAAAAGAAGCTA	1	3	10	ACC2	2.0	.
chr13	51761015	51761038	chr13:51761015-51761038	0	GAACATGTTCATTACGGCAAGATT	1	2	4	CD	1.0	.
chr13	51765571	51765596	chr13:51765571-51765596	0	AGTCTCGTTTATTATTGGACATGCCT	2	2	6	BD1	1.0	.
chr13	51768268	51768291	chr13:51768268-51768291	0	AGGCAAGTGTGTAGAAACTGGCTT	1	2	4	BD2	-	.
chr13	51770661	51770693	chr13:51770661-51770693	0	GGACTAATTTCTGCCAAATCTCCAAGCTGGTCT	1	2	13	AB2	-	.
chr13	51771603	51771623	chr13:51771603-51771623	0	TGACTTGCACAGGGCAAGCTG	1	3	1	CCD2	-	dELS
chr13	51772723	51772742	chr13:51772723-51772742	0	AGGGTAGTTTGATCATGCTT	3	2	0	AD2	-	.
chr13	51778999	51779025	chr13:51778999-51779025	0	TGACTTATCCAAAGTCCCAGCAAGTTC	1	3	7	ACC2	2.0	.
chr13	51779297	51779319	chr13:51779297-51779319	0	AGACTTCTTTGGGAAACATGCCC	1	1	3	A2	-	.
chr13	51779825	51779848	chr13:51779825-51779848	0	TGGCTTGTCTCAGTTAGGAAGTCC	1	3	4	ACC2	-	.
chr13	51780448	51780468	chr13:51780448-51780468	0	AAAGTTGCCCAAGGTTAGTCC	1	2	1	AA2	1.0	.
chr13	51783131	51783160	chr13:51783131-51783160	0	AAAAATGATCTCTGACTTCTGAGCTTGTCC	2	2	10	AD1	-	.
chr13	51785869	51785889	chr13:51785869-51785889	0	AGACTGGTTTTAGACTACCTC	1	2	1	AB2	-	dELS
chr13	51787298	51787325	chr13:51787298-51787325	0	AAGCCTGTCCACATTCCCAAGCAAGGCC	1	2	8	BD3	-	.
chr13	51788644	51788663	chr13:51788644-51788663	0	AGACTAGCCTGGGCAACATA	2	3	0	ACD2	-	.
chr13	51789725	51789754	chr13:51789725-51789754	0	GAACTTGCTCTCCTCTTCAAAACAATGTCT	2	2	10	AD1	1.0	dELS
chr13	51791015	51791038	chr13:51791015-51791038	0	AAACTTGATTCCATGAACAGGCCC	1	2	4	BD2	1.0	.
chr13	51791212	51791237	chr13:51791212-51791237	0	AGATTTGCTTGGGATCAGACAAGTCC	1	1	6	A1	1.0	.
chr13	51801984	51802006	chr13:51801984-51802006	0	AGCCTGGCCTGCAGGACATGTCC	2	2	3	BD1	-	pELS,CTCF-bound
chr13	51802279	51802300	chr13:51802279-51802300	0	AGGGCAGTCCCCAGACAAGCTG	1	3	2	ABC1	-	pELS,CTCF-bound
chr13	51802518	51802548	chr13:51802518-51802548	0	AAATTTGCTTAGGACCCATCCACACTTGCCC	1	2	11	AD2	-	.
chr13	51804104	51804134	chr13:51804104-51804134	1	GGACATGCCGGGAGCGCCCCACGCCTAGCCC	1	3	11	CCD2	-	PLS,CTCF-bound
chr13	51805093	51805119	chr13:51805093-51805119	0	GGGCAAGTTTTTACTTCAGAATAACTT	1	2	7	AA1	1.0	pELS
chr13	51811974	51812003	chr13:51811974-51812003	0	AGGCATGCCCCTGACCCAGCAGGCAAGGTC	2	1	10	D1	-	dELS
chr13	51812401	51812426	chr13:51812401-51812426	0	TCACAAGCCTTTTTGGGAACATGCTG	1	3	6	CCD1	-	dELS,CTCF-bound
chr13	51813033	51813062	chr13:51813033-51813062	0	ATTCTAGCTCTAGAAAAGACAGACTAGTTG	1	3	10	CDD2	2.0	.
chr13	51813657	51813677	chr13:51813657-51813677	0	AAACAAGTCCTTGGGTAGCTC	1	2	1	AC1	-	dELS,CTCF-bound
chr13	51813999	51814023	chr13:51813999-51814023	0	GGGCCAGTCTTAGATGGGCATTTTC	2	2	5	AB3	1.0	.
chr13	51820549	51820575	chr13:51820549-51820575	0	GGGCTGGCTTTCAGAAAGGAAAAGTTT	1	2	7	AB2	1.0	dELS
chr13	51821890	51821918	chr13:51821890-51821918	0	GGAAAAATCTGTGTCTCTGGAGCTAGCCC	1	2	9	AA1	-	dELS
chr13	51822924	51822952	chr13:51822924-51822952	0	GGACCAGTCTGGCTCAAACAACCAAGCTC	1	2	9	BD2	1.0	.
chr13	51825066	51825095	chr13:51825066-51825095	0	GGGCATGCCTAACATCTTGTGAACTCTTCT	1	2	10	AB4	-	.
chr13	51825774	51825803	chr13:51825774-51825803	0	AGACTTGCATTTTTTGGTAGAGACAAGGTC	1	2	10	DD2	-	.
chr13	51825808	51825827	chr13:51825808-51825827	0	TATGTTGCCCAGGCTAGTCT	2	3	0	ACD1	-	.
chr13	51826803	51826835	chr13:51826803-51826835	0	AGACTTGCACTTCTCAGAGAGCTGAACATCTCT	1	2	13	AD2	3.0	dELS,CTCF-bound
chr13	51828140	51828160	chr13:51828140-51828160	0	AAACTACTTCTGGACTTGCCA	1	2	1	AC2	-	.
chr13	51828873	51828904	chr13:51828873-51828904	0	AGATTTACTTCCATTTGAACCAGAACTTGCTT	1	2	12	AA1	-	dELS,CTCF-bound
chr13	51830500	51830522	chr13:51830500-51830522	0	AGACTTTCCTAACAGACTTGTCA	1	2	3	AC2	-	.
chr13	51833873	51833894	chr13:51833873-51833894	0	GAGCAATTCTATGGGATTGTCC	1	2	2	AA2	-	.
chr13	51836314	51836344	chr13:51836314-51836344	0	CAACAAGTTTCTGTTTGTTATAAACTACCTA	1	3	11	ACC1	-	.
chr13	51838753	51838784	chr13:51838753-51838784	0	AACCAAGCTCAGAGAGGTTAAGAGGCTTGCCC	1	1	12	D1	2.0	dELS
chr13	51839184	51839209	chr13:51839184-51839209	0	GGACCTGCTGTGGTCTGAGCAAGTTG	1	3	6	BCC1	-	.
chr13	51839904	51839929	chr13:51839904-51839929	0	GGACATGTCATGCTCAAAACTTGGCT	1	2	6	CD	-	dELS
chr13	51843706	51843731	chr13:51843706-51843731	0	TTACAAGTCTATCCTTGGGCATGCTG	1	3	6	CCD1	-	.
chr13	51846597	51846617	chr13:51846597-51846617	0	AAAAATGCCTCAGGCAGGTCT	2	2	1	AB3	-	.
chr13	51852427	51852449	chr13:51852427-51852449	0	AAGCCTGCTTCCAGGGCATGATT	2	2	3	BD3	1.0	.
chr13	51854630	51854650	chr13:51854630-51854650	0	TGTGTAGCTTTAGGCAAGTTT	1	3	1	ACD1	-	.
chr13	51855412	51855438	chr13:51855412-51855438	0	TAACAAGCCGTATAAGAAAATAAGTTT	1	3	7	ACC2	-	.
chr13	51855862	51855881	chr13:51855862-51855881	0	AAATATGTCCAAGAATGTCC	1	2	0	AA2	-	.
chr13	51858345	51858364	chr13:51858345-51858364	0	AAGCAAGTCTTAGCAAATTG	3	3	0	ACC1	1.0	.
chr13	51859094	51859117	chr13:51859094-51859117	0	AAGCTTCCTTCACAGAATTTGTCT	1	2	4	AA2	-	dELS
chr13	51860628	51860659	chr13:51860628-51860659	0	AAACATGTCTCAAAAAAAAAAAAAAAAAGCAT	2	2	12	AD1	1.0	.
chr13	51861884	51861909	chr13:51861884-51861909	0	GAACATGACTTCCTAGAACCATGCTC	1	2	6	DD2	-	.
chr13	51862128	51862149	chr13:51862128-51862149	0	GGGCAAGCCTGCAAGCACGCAT	1	2	2	BD4	1.0	.
chr13	51862338	51862362	chr13:51862338-51862362	0	GGGCATGTATCTTTAGTGCATGTTT	1	2	5	DD2	-	.
chr13	51862931	51862953	chr13:51862931-51862953	0	AGAGATGTCAGGAAGACATGTCC	1	2	3	AC1	1.0	.
chr13	51864936	51864959	chr13:51864936-51864959	0	GGACATTCACACGTGAGCATGCCC	2	2	4	AD1	-	.
chr13	51865179	51865206	chr13:51865179-51865206	0	CCACATGTTTTTCTACCAAAGCTTGTCC	1	2	8	CD	1.0	.
chr13	51866785	51866815	chr13:51866785-51866815	0	GGAGTGGCCTGGGCAATGCATGGGCATGCTC	2	2	11	AB1	-	.
chr13	51868026	51868048	chr13:51868026-51868048	0	AAGGAAGTTCTCAAAGCTTGTTT	1	1	3	A1	-	.
chr13	51869395	51869415	chr13:51869395-51869415	0	GGGCTAGCTCCACCCTTGTCC	1	2	1	DD1	1.0	.
chr13	51871893	51871918	chr13:51871893-51871918	0	CAGAATGCTGGCAGCCAAACTTGTCC	1	3	6	ACC1	-	.
chr13	51877488	51877509	chr13:51877488-51877509	0	GTGCTTGTTTTAAAATTTGCTT	1	2	2	AD2	2.0	.
chr13	51882884	51882912	chr13:51882884-51882912	0	GGCCTTGCTCAGGCCCACCAGGTTTGCTC	1	2	9	AD2	-	.
chr13	51884168	51884194	chr13:51884168-51884194	0	AGGTTTGCTTCTAGAAAAGGCTATCCT	1	2	7	AA2	-	.
chr13	51884908	51884927	chr13:51884908-51884927	0	GAGGAAGTTATAGCTAGTCC	3	3	0	ACC1	2.0	.
chr13	51885732	51885759	chr13:51885732-51885759	0	AAGCAAGTTTCCCCTCCTAGGCACTTCC	1	2	8	AB4	-	.
chr13	51886014	51886045	chr13:51886014-51886045	0	GAAGAAGCTTGTAATCTTCAGAAGGCTTTCTT	1	2	12	AA2	3.0	.
chr13	51887285	51887304	chr13:51887285-51887304	0	TGACTAGCCTGGACAACTAT	2	3	0	ACD2	1.0	.
chr13	51887551	51887575	chr13:51887551-51887575	1	GGACATGCCCAGACAATGAATGTTT	2	2	5	AD1	1.0	dELS
chr13	51887599	51887622	chr13:51887599-51887622	1	GAGCTTGCTCCTCCACACTAATCC	1	2	4	AD1	-	dELS
chr13	51891411	51891432	chr13:51891411-51891432	0	TAGCAATTTTTATGACAAGCCT	1	3	2	ACC2	-	.
chr13	51891824	51891843	chr13:51891824-51891843	0	GAGCTTGATCAGGATTGTTT	2	2	0	AD2	2.0	.
chr13	51892159	51892188	chr13:51892159-51892188	0	GGAGAAACTCAGGAAGAGCAGGACTAGTCT	1	2	10	AA1	1.0	.
chr13	51892415	51892435	chr13:51892415-51892435	0	AGGCAAGTTATCTGCTTGCTT	1	3	1	CCD2	-	.
chr13	51894089	51894111	chr13:51894089-51894111	0	AGAACTGCTTGGGGAACAAGTTT	1	2	3	AB4	1.0	.
chr13	51894710	51894735	chr13:51894710-51894735	0	GGACCAGTTTCGTGGAAGACAATTTT	1	2	6	AB3	-	.
chr13	51894879	51894903	chr13:51894879-51894903	0	GAGCTTGTTTTCCTGCAACTAGATG	1	3	5	CCD1	-	.
chr13	51896198	51896222	chr13:51896198-51896222	0	AAGAAAGCTTCAGACTGACTTGTCT	1	2	5	AC2	-	dELS,CTCF-bound
chr13	51896448	51896473	chr13:51896448-51896473	0	CAGCATGTCCAGGAGAGGGCACCCTC	1	3	6	ABC2	-	dELS,CTCF-bound
chr13	51896534	51896564	chr13:51896534-51896564	0	AAGGTTGTTCAAGTTGTCGGTGCACATGCCC	1	2	11	AD2	-	dELS,CTCF-bound
chr13	51899125	51899155	chr13:51899125-51899155	0	AAACACGCTTTCAGAACCAATGAACAAGTAC	1	2	11	BD2	-	.
chr13	51899873	51899892	chr13:51899873-51899892	0	AGACAAGCCTAGGCAATCAT	3	2	0	AD4	1.0	.
chr13	51900897	51900921	chr13:51900897-51900921	0	GGAAATGCTCAGAATAGACAATTCT	1	2	5	AA2	-	.
chr13	51902640	51902668	chr13:51902640-51902668	0	AAGCAAGGCCACCTGCCTCAGTCAAGCCT	1	2	9	DD2	1.0	.
chr13	51904687	51904709	chr13:51904687-51904709	0	GGTCATGCTCAAAGGAAATGCTC	1	2	3	AD2	-	.
chr13	51907366	51907387	chr13:51907366-51907387	0	CAACTTGCCCTTGAGCGTGCTT	1	2	2	BC2	1.0	.
chr13	51908436	51908456	chr13:51908436-51908456	0	GGAGAAGCTCCAAACATGGTT	1	2	1	AD3	-	.
chr13	51910363	51910393	chr13:51910363-51910393	0	CAATTAGTCCAGAAAGCGCTATAGCAAGCTC	1	3	11	ACC1	1.0	.
chr13	51910576	51910608	chr13:51910576-51910608	0	GGACCAGCCCCAAGTACAGCTGAGGGGTAGCCC	1	2	13	AB2	-	.
chr13	51911921	51911952	chr13:51911921-51911952	0	CAACAAGCCCACTGCTGCCTCAGGGCTTTCCC	1	2	12	AC2	-	.
chr13	51912294	51912320	chr13:51912294-51912320	0	AGACCTGTTTCCCATTCACGCTTGTTC	1	2	7	BD2	2.0	pELS,CTCF-bound
chr13	51917682	51917708	chr13:51917682-51917708	0	GGGCAAGTTAAGTTACTTAACATCTCT	1	3	7	ACC1	-	.
chr13	51921048	51921069	chr13:51921048-51921069	0	GAGCTAGGCAGAGAGCTTGCTG	1	3	2	CCD2	-	.
chr13	51921207	51921227	chr13:51921207-51921227	0	GGGCAAGCCCTGGGTTTTCCT	1	2	1	AA1	1.0	.
chr13	51921662	51921682	chr13:51921662-51921682	0	GGGGAAGCTCTGGGCAACTCC	1	2	1	AA2	1.0	.
chr13	51921758	51921784	chr13:51921758-51921784	0	AAGCATCTTTTTCTCACAGACATGTGC	1	2	7	AD2	-	.
chr13	51922311	51922330	chr13:51922311-51922330	0	AGGCTTCTTCAGAGAAGTCT	1	2	0	AA2	-	.
chr13	51923146	51923169	chr13:51923146-51923169	0	GGACAAGCCTCTGTTGGCAAATCC	1	2	4	AC1	-	.
chr13	51930061	51930086	chr13:51930061-51930086	0	GGACATCCCTCCATGAAGTCATGTTC	1	2	6	AD2	1.0	.
chr13	51934576	51934605	chr13:51934576-51934605	0	GGCCAAGCCCAGCTGCACCCAGACAAGGCC	1	2	10	DD3	2.0	DNase-H3K4me3
chr13	51934644	51934673	chr13:51934644-51934673	0	GCGGAAGTCCCCAAAGCTGGAGGCTAGCTC	1	2	10	AD4	1.0	.
chr13	51934702	51934728	chr13:51934702-51934728	0	CAGCTTGTGGTGAGTGGAGGCAAGTCC	1	3	7	CCD2	-	.
chr13	51935510	51935538	chr13:51935510-51935538	0	AGGCAAGTTCCACTGTGCTAAGCATGCAG	1	2	9	CD	-	.
chr13	51940578	51940599	chr13:51940578-51940599	0	GAGCTTGTAGTGAGACAAGTCA	1	3	2	CCD2	1.0	.
chr13	51940933	51940957	chr13:51940933-51940957	0	AGACAATCTTCTGGAAAACAGGCCT	1	2	5	AB2	-	.
chr13	51942235	51942264	chr13:51942235-51942264	0	AAACTTTCCTGGGTGTGGGGAGGCAGGCTT	1	2	10	AB2	1.0	dELS,CTCF-bound
chr13	51944782	51944804	chr13:51944782-51944804	0	AAACAAACCCCCAGAGCCAGTTT	1	2	3	AB2	1.0	.
chr13	51946302	51946329	chr13:51946302-51946329	0	GGGCTTGCCTCCCTTGATGAGGATGCCG	1	2	8	AC1	1.0	dELS
chr13	51950311	51950339	chr13:51950311-51950339	0	GGACTTTCCCATCCACTGGAAACTTTCCC	1	2	9	AA2	1.0	.
chr13	51950371	51950395	chr13:51950371-51950395	0	GCACCAGCTCCATGGGGACTTGCTC	1	2	5	BD4	-	.
chr13	51952157	51952185	chr13:51952157-51952185	0	GGACATGTCCTGCAGAGACAGAGATGCTG	1	2	9	AC1	1.0	.
chr13	51952338	51952360	chr13:51952338-51952360	0	CAACAAGCCAGAAGAGCATGCAT	1	3	3	CCD1	-	.
chr13	51961033	51961060	chr13:51961033-51961060	0	AAGCTCCTCCTGTGCCCCAGGCATGCCT	2	2	8	AB1	-	.
chr13	51964353	51964374	chr13:51964353-51964374	0	TAGCATGTCTGTGGACAAACTG	2	3	2	ACC1	1.0	.
chr13	51965075	51965098	chr13:51965075-51965098	0	AGGAAAGCCTGTGAAAGCCAGTCC	1	2	4	AB2	-	.
chr13	51966253	51966281	chr13:51966253-51966281	0	GAACTTGTCCAAAGTCGCGCAACTAGTGA	1	3	9	CCD1	-	.
chr13	51966294	51966319	chr13:51966294-51966319	0	AAGCACGTCCCCAGATGGGCTGGCTC	1	2	6	BB2	2.0	.
chr13	51967191	51967218	chr13:51967191-51967218	0	GACCAAGCTCAGTTCAATGAGCAAATCT	1	2	8	AD3	-	.
chr13	51967828	51967855	chr13:51967828-51967855	0	TAGCATGTTCTAGGCATCAGACACATCC	1	3	8	ABC2	-	.
chr13	51968062	51968082	chr13:51968062-51968082	0	GAGATAGTTGCAGGCATGCTA	2	3	1	ACC1	1.0	.
chr13	51971902	51971930	chr13:51971902-51971930	0	GGGCTTGCCCACGCCACTGAAAGCAGCTC	1	2	9	AB1	-	dELS,CTCF-bound
chr13	51973522	51973543	chr13:51973522-51973543	0	AAGCAACCACGTGAGCATGCTC	2	2	2	AD1	-	.
chr13	51973898	51973918	chr13:51973898-51973918	0	AGACAAGCTCAGGACATGCCT	3	0	1	0	1.0	.
chr13	51974761	51974788	chr13:51974761-51974788	0	GGTCATGCCCTCCACCCGGAGCTTGACC	1	2	8	DD3	-	.
chr13	51975790	51975812	chr13:51975790-51975812	0	GAAAAAGCTTTGGAGGTATGCTC	1	2	3	AA2	3.0	dELS,CTCF-bound
chr13	51977554	51977574	chr13:51977554-51977574	0	GGACCTGCCTGAGGCTACTTT	1	2	1	AB3	-	.
chr13	51978526	51978557	chr13:51978526-51978557	0	ATATTTGTTCATGTGCAAAACAAAGCATGCCA	1	3	12	ACD1	-	.
chr13	51978838	51978861	chr13:51978838-51978861	0	GGGCTTGGCAGGGAAAGCTTGTCT	1	2	4	CD	1.0	dELS,CTCF-bound
chr13	51980851	51980877	chr13:51980851-51980877	0	AAACATGTTATACATGAAGGCAACTTT	1	2	7	AC2	1.0	.
chr13	51981876	51981896	chr13:51981876-51981896	0	CCGTTTGTCTAAGGCAAGCCT	1	3	1	ACD1	1.0	.
chr13	51984127	51984157	chr13:51984127-51984157	0	TAGCATGTTCTAACCCAAGGCAAGGAAGCTA	1	3	11	ACC2	-	.
chr13	51988198	51988229	chr13:51988198-51988229	0	AAACAAATTTACAAGAAAAAAAAAACAACCCC	1	2	12	AA2	1.0	.
chr13	51994045	51994065	chr13:51994045-51994065	0	GGACATTTTTTAAAAATGCCT	1	2	1	AA2	1.0	dELS,CTCF-bound
chr13	51994928	51994955	chr13:51994928-51994955	0	CAACTTGCTTAAGAAAAGGAACTTCATT	1	3	8	ACD2	-	.
chr13	51995723	51995745	chr13:51995723-51995745	0	CAGCAAGCTTTGGGAACTTGGGC	1	3	3	CDD3	-	dELS
chr13	51997895	51997927	chr13:51997895-51997927	0	AGGCAAGTCTGGGGTAAACACAGTGGCTTCTCC	1	2	13	AC1	1.0	.
chr13	51999365	51999388	chr13:51999365-51999388	0	CAACTAGCTCAGCAGGACTTTCAT	1	3	4	ACD2	1.0	dELS,CTCF-bound
chr13	52002607	52002633	chr13:52002607-52002633	0	GAGCAAGCCTCATGCAAAAGCTGGCTC	1	1	7	B1	1.0	.
chr13	52002969	52002989	chr13:52002969-52002989	0	GACCTTGCTCTGGACTAGGCT	1	2	1	DD3	1.0	.
chr13	52003198	52003225	chr13:52003198-52003225	0	TGACAAGCCTTCCTCACTAAGCTTAATC	1	3	8	ACD2	1.0	.
chr13	52003586	52003610	chr13:52003586-52003610	0	AGACTTGCTCAGTGCAGGGTTGCCA	1	2	5	AC1	-	.
chr13	52003926	52003957	chr13:52003926-52003957	0	AAAGTTGTTTGTCAGGGCTCCTAAGCAGGCTC	1	2	12	AB3	-	.
chr13	52006042	52006071	chr13:52006042-52006071	0	GGGCATGTTCCTGCTGCAGATAACTAGCCA	1	2	10	CC	1.0	.
chr13	52006446	52006476	chr13:52006446-52006476	0	AGCCTAGTTTCTCTACTGAGAAGACAATTCC	1	2	11	AD3	2.0	dELS
chr13	52007360	52007381	chr13:52007360-52007381	0	GGGCAAGTTACTTAACTTGTGT	1	3	2	CCD1	-	.
chr13	52008569	52008597	chr13:52008569-52008597	0	AGACTTGTTATGAATAACAAAAGATGCTC	1	2	9	AC2	-	.
chr13	52015966	52015986	chr13:52015966-52015986	0	GAACATCCTAGAGACTTGTTG	1	3	1	ACC2	-	.
chr13	52018183	52018203	chr13:52018183-52018203	0	GGACATGGTATGAGCAAGCCT	2	2	1	CD	-	.
chr13	52018674	52018699	chr13:52018674-52018699	0	AAGTATGTTCAATTGGTAACATGCTA	1	3	6	ACC1	-	.
chr13	52021005	52021024	chr13:52021005-52021024	0	GAACAAGATCGATCAAGTCC	2	2	0	DD2	-	.
chr13	52021789	52021817	chr13:52021789-52021817	0	GGGCATCTCTCTCACTGAGGAGCTTCTTC	1	2	9	AA2	-	.
chr13	52023087	52023110	chr13:52023087-52023110	0	GATCTAGCTTTTAAAGACTTGCAT	1	2	4	DD3	-	.
chr13	52024584	52024603	chr13:52024584-52024603	0	AGACATTTCTGGACATTCCC	1	2	0	AA2	-	.
chr13	52024742	52024767	chr13:52024742-52024767	0	AAACTTGTCCTCATTGGAGGTTGTCG	1	2	6	AC1	1.0	.
chr13	52026546	52026568	chr13:52026546-52026568	0	GAACATGCTTGAGAAACATTCTG	1	2	3	AC3	-	pELS,CTCF-bound
chr13	52026767	52026790	chr13:52026767-52026790	4	GGGCATGCGTCCAGGAGGTAGTTT	1	2	4	AD2	1.0	.
chr13	52027927	52027951	chr13:52027927-52027951	0	AGGCTAGTCTTCCATCTACTTGTCT	1	2	5	CD	-	.
chr13	52028978	52029007	chr13:52028978-52029007	0	GAAATTGGCTGAGAGGTCTGAGGCTAGTCT	1	2	10	AD1	-	.
chr13	52030228	52030251	chr13:52030228-52030251	0	AAGCAAGTTCAGAGGGGACTGTTC	1	2	4	AB1	-	.
chr13	52031388	52031407	chr13:52031388-52031407	0	AGACTTGTTTAATCGTGTTC	2	2	0	BD1	-	.
chr13	52034446	52034471	chr13:52034446-52034471	0	AGACTAGACTTTAGCCAAGCATCTTT	1	2	6	AD2	-	.
chr13	52034480	52034506	chr13:52034480-52034506	0	GAACAAACCCGATAACCTGACATGCTT	1	2	7	AC2	-	.
chr13	52035012	52035031	chr13:52035012-52035031	0	TACTATGTCTGAACTAGTCC	3	3	0	ACD1	-	.
chr13	52039970	52039989	chr13:52039970-52039989	0	AAAGAAGCCCAAGGAAGCTT	1	2	0	AA2	1.0	.
chr13	52042308	52042338	chr13:52042308-52042338	0	TGGCAAGTTCAGAAAAATGATAAACTAAATT	1	3	11	ACD2	-	.
chr13	52049707	52049728	chr13:52049707-52049728	0	AAGAAAGTTTACAAACTTGTGT	1	2	2	AD3	-	.
chr13	52049742	52049773	chr13:52049742-52049773	0	AAGCTGTCCTGGGCTGTGGCTTGGACAAGCTT	1	2	12	AB1	-	.
chr13	52053654	52053679	chr13:52053654-52053679	0	AGACAAGCCCGAGATGGTACCAGCCC	1	2	6	BD1	-	.
chr13	52053719	52053741	chr13:52053719-52053741	0	GAACAAGTCACGTAGACTTGCAC	1	2	3	CD	-	.
chr13	52054078	52054107	chr13:52054078-52054107	0	GGGTAAATTTTTGGTAAATAAGACTAGTTT	1	2	10	AA1	-	.
chr13	52059093	52059125	chr13:52059093-52059125	0	AAACAAATTTACAAGAAAAAAACAAACAACCCC	1	2	13	AA2	-	.
chr13	52060862	52060893	chr13:52060862-52060893	0	AAACTTTATTTTTTATTTTTAGAGACAAGTTC	1	2	12	AD1	1.0	.
chr13	52061093	52061118	chr13:52061093-52061118	0	GGACCAGTTTCATGGAAGACAATTTT	1	2	6	AB3	1.0	.
chr13	52065291	52065322	chr13:52065291-52065322	0	TCATTTGTCCAGGATAATTAGCAGGCAAGTCT	1	3	12	ACD1	-	.
chr13	52066124	52066148	chr13:52066124-52066148	0	CTACATGTCCTCTCAGAGCTTGCTT	1	2	5	CD	-	.
chr13	52067414	52067434	chr13:52067414-52067434	0	AAGCTTGCCTAAAACATGCCC	3	0	1	0	-	.
chr13	52067579	52067607	chr13:52067579-52067607	0	GGGCATACTTTGGACTGTGAGCCAAGCCT	1	2	9	AD2	1.0	.
chr13	52069928	52069949	chr13:52069928-52069949	0	AAACATGTTTTGTGACTTTTTT	1	2	2	AC1	1.0	.
chr13	52076233	52076258	chr13:52076233-52076258	0	AAACAAGCTTTTATAATGGAAAGTTA	1	3	6	ACC2	1.0	.
chr13	52078063	52078092	chr13:52078063-52078092	0	AAACTTGTCTCAAAAAAAAAAAAAAAGATT	1	2	10	AD1	-	.
chr13	52081847	52081876	chr13:52081847-52081876	0	AAACATGTCTGTAACATCTGAGCCGTGTTT	2	2	10	BD1	1.0	.
chr13	52082782	52082808	chr13:52082782-52082808	0	CAGCAAGCTTCTGCAGACAGAATGCCT	1	3	7	ACC2	-	.
chr13	52088128	52088147	chr13:52088128-52088147	0	TATGTTGCCTAGGCTAGTCT	2	3	0	ACD1	-	.
chr13	52090377	52090407	chr13:52090377-52090407	0	AAGCATCCCCAATTTACAAAGAGGCAAGTTA	1	2	11	AC2	-	.
chr13	52098899	52098923	chr13:52098899-52098923	0	AAGCTTGTACCTCATGAACATGTGC	1	2	5	DD2	-	.
chr13	52100557	52100588	chr13:52100557-52100588	0	ATGCTTGTCTTTATCTCCATCAAAATTTGTTC	1	2	12	AD2	-	.
chr13	52100783	52100809	chr13:52100783-52100809	0	GTACTTGTCTATTTTCTAAACATTCTC	1	2	7	AD3	-	.
chr13	52101668	52101689	chr13:52101668-52101689	0	AAGCATCTCTATTAGCATGTCC	1	2	2	AC2	1.0	.
chr13	52102786	52102809	chr13:52102786-52102809	0	TGCCATGTTATTTAAAACAAGTTT	1	3	4	CCD1	-	.
chr13	52103530	52103558	chr13:52103530-52103558	0	TAGCAAGCTCTCCTCAGAAAGGCCTGCTT	1	2	9	BC2	-	dELS
chr13	52104470	52104495	chr13:52104470-52104495	0	AGATTAGTCTGACAATGAGCATACTT	1	2	6	AA2	-	.
chr13	52106370	52106394	chr13:52106370-52106394	0	CAACTTGTTCAATGGCAGCCAGCTT	1	3	5	BCC2	-	.
chr13	52107138	52107164	chr13:52107138-52107164	0	AGAAATGGCTTTCTTCTAAACAAGTTT	2	2	7	AD1	-	.
chr13	52107719	52107747	chr13:52107719-52107747	0	CAAGGAGCCTTTTAAGATTAAACAAGTTT	1	3	9	ABC1	-	.
chr13	52107761	52107792	chr13:52107761-52107792	0	AAGAAACTCCCCAGGCCTCCACAAACAAGTTT	1	2	12	AA1	-	.
chr13	52107884	52107916	chr13:52107884-52107916	0	AAGTAAGCTTACTGAGGCTCCAGAAGAAAGTCT	1	2	13	AA2	1.0	.
chr13	52108378	52108397	chr13:52108378-52108397	0	ATACAAGTTCGAGCAAGTTC	3	1	0	D1	1.0	.
chr13	52109220	52109242	chr13:52109220-52109242	0	AAGTTAACCTGAAAAACTAGTTC	1	2	3	AA1	-	dELS
chr13	52111834	52111854	chr13:52111834-52111854	0	AGGCATTGCCAAGACAAGCTT	2	2	1	AD1	-	.
chr13	52112496	52112518	chr13:52112496-52112518	0	GGGCAAGTCACTTTAACTTCTCC	1	3	3	ACC1	-	.
chr13	52119246	52119277	chr13:52119246-52119277	0	GAACAAATCTTTTTACATATGTCAACATGCCT	1	2	12	AC2	-	.
chr13	52119435	52119457	chr13:52119435-52119457	0	AGAGTAGTCTATAAAGCTAACTT	1	2	3	AA2	1.0	.
chr13	52126155	52126176	chr13:52126155-52126176	0	AGACTTGCCTTAGAATTAATTC	1	2	2	AA1	-	.
chr13	52127864	52127885	chr13:52127864-52127885	0	AGGAATGTCCTTAGGCTTGTGC	1	2	2	AD3	-	pELS,CTCF-bound
chr13	52128540	52128561	chr13:52128540-52128561	0	GGGCTTGTTTTCGAATAATTTT	1	2	2	AA1	1.0	.
chr13	52130165	52130189	chr13:52130165-52130189	0	AGACATGCTTCATTAAATCATATCT	2	2	5	AD1	-	.
chr13	52130963	52130986	chr13:52130963-52130986	0	AAGCTAATTTCAAAGAGCTAACCC	1	2	4	AA2	-	.
chr13	52133895	52133925	chr13:52133895-52133925	0	AAGCTTGCTGGCTGAGGACAATGCCATGTCC	1	3	11	CCD2	1.0	.
chr13	52134224	52134243	chr13:52134224-52134243	0	TATGTTGTTCAGGCTTGTCT	2	3	0	ACD1	-	.
chr13	52134316	52134337	chr13:52134316-52134337	0	CAGCTAGCCTATAAACAGGATT	1	3	2	BCD2	-	.
chr13	52135006	52135030	chr13:52135006-52135030	0	AGACTTGCCATACCATTACATGCTC	1	3	5	CCD2	-	.
chr13	52141024	52141052	chr13:52141024-52141052	0	GTGCTTGCTTCATTTCCCAAAGCTATCCT	1	2	9	AD3	1.0	.
chr13	52145512	52145531	chr13:52145512-52145531	0	TATGTTGCCCAGGCTAGTCT	2	3	0	ACD1	3.0	.
chr13	52155044	52155074	chr13:52155044-52155074	0	GAACTTGTTAAAAATGCAAATTCACAAGCCC	1	3	11	CCD2	-	.
chr13	52157571	52157598	chr13:52157571-52157598	0	AGACATGTGTTTCATTTTGGACATGCCA	1	2	8	CD	-	.
chr13	52161488	52161518	chr13:52161488-52161518	0	AGACTAGTTTCAATTAAAAACAAAGAAGGCC	1	2	11	AD1	1.0	.
chr13	52164944	52164969	chr13:52164944-52164969	0	GGGCTAGGTAGATAGTGAACATGTTA	1	3	6	CCD2	1.0	.
chr13	52165753	52165774	chr13:52165753-52165774	0	AAGCAAGTTGTAAGACCAGTCC	1	2	2	BC2	-	.
chr13	52167636	52167656	chr13:52167636-52167656	0	TGCAATGTTCAGAGCATGTTC	1	3	1	ACD1	-	.
chr13	52168101	52168122	chr13:52168101-52168122	0	GGGGAAGCTTTGACACTTGTCT	1	2	2	AD2	1.0	.
chr13	52168761	52168783	chr13:52168761-52168783	0	AGACAAGCCTGGCCAACATGGTG	1	3	3	CCD1	1.0	.
chr13	52169145	52169173	chr13:52169145-52169173	0	AAATTAGCTCAGTATGGTGGCACATGCCT	1	2	9	AD2	-	.
chr13	52169472	52169494	chr13:52169472-52169494	0	GAACTTGCTTCAGAAGGAATTTC	1	2	3	AA1	1.0	.
chr13	52172880	52172902	chr13:52172880-52172902	0	AGACTAGCCTGGCCAACATGGTG	1	3	3	CCD1	-	.
chr13	52174199	52174226	chr13:52174199-52174226	0	AAAGAAGCTCTAAACCACAAGCATATTC	1	2	8	AA2	1.0	dELS
chr13	52174534	52174555	chr13:52174534-52174555	0	CAGCAAGTTTTAGAGCAATTTT	1	2	2	AC2	-	.
chr13	52175799	52175822	chr13:52175799-52175822	0	GAACAAGTCAGTGTAAACATCTTT	1	2	4	AC2	-	.
chr13	52176804	52176829	chr13:52176804-52176829	0	ATACATGTCCACACAAAGACTTGTAC	1	2	6	DD3	-	.
chr13	52177800	52177820	chr13:52177800-52177820	0	AAGCATGTCAACAAATAGCTC	1	3	1	ACC2	-	.
chr13	52179208	52179229	chr13:52179208-52179229	0	AGGCTGGCCTAGGAACTTATCT	1	2	2	AB2	1.0	.
chr13	52179538	52179566	chr13:52179538-52179566	0	AAACTAACTTCTATTCATTAGAAATGCTC	1	2	9	AA2	1.0	.
chr13	52180310	52180332	chr13:52180310-52180332	0	AGAAATGTCCAGTAGGTAAGTTC	1	2	3	AA2	1.0	.
chr13	52180359	52180378	chr13:52180359-52180378	0	GGACTTGCCCAAATTATTCT	1	2	0	AA1	-	.
chr13	52181533	52181561	chr13:52181533-52181561	0	AAGCAAGTCACAGCAGAGAGGAAATGCCT	1	2	9	AC2	-	dELS,CTCF-bound
chr13	52183043	52183072	chr13:52183043-52183072	0	AGACAAGTTAATTTTTGTCCGGCCATGCCA	1	3	10	CCD2	-	.
chr13	52185995	52186022	chr13:52185995-52186022	0	GGTCTTGTTTTGCTGCCCAGACTGGTCT	1	2	8	BD3	-	.
chr13	52188943	52188974	chr13:52188943-52188974	0	AAGCGAGTCCTTTACAGACATGAAGCTACCTT	1	2	12	AB3	1.0	.
chr13	52189251	52189283	chr13:52189251-52189283	0	GAAAAAGCTTACTGGAGTTTCAAAAATTAGTTT	1	2	13	AA2	1.0	.
chr13	52189631	52189658	chr13:52189631-52189658	0	AAATTTACCTCTTCTTTGGAGCATGCTC	2	2	8	AA1	1.0	.
chr13	52194062	52194088	chr13:52194062-52194088	1	AGGCACGCTATGATCTTGGGCAAGTCA	1	3	7	BCC2	1.0	pELS,CTCF-bound
chr13	52199429	52199454	chr13:52199429-52199454	0	AGGTTTGCTCTTTGTGAAATAAGCCT	1	2	6	AA2	-	.
chr13	52201554	52201586	chr13:52201554-52201586	0	AACATAGTCTCTTGTTAGATAAAAGACATGCCT	1	2	13	AD4	-	dELS,CTCF-bound
chr13	52205858	52205890	chr13:52205858-52205890	0	AGGGAAGTCTGTCGTGGATAGGAAGGGATGCTC	1	2	13	AA2	-	.
chr13	52208952	52208982	chr13:52208952-52208982	0	GGGTAAGTCATCCCAGCTCCATGGCTTGCTT	1	3	11	ACC1	-	.
chr13	52211512	52211532	chr13:52211512-52211532	1	GGGCATGTTTTGAACATGTAT	2	1	1	D1	1.0	dELS
chr13	52217507	52217538	chr13:52217507-52217538	0	TGGCTAGCCATATACAATTCTTAAACATTTTT	1	3	12	ACC1	1.0	.
chr13	52218923	52218945	chr13:52218923-52218945	0	AAGCTTGTTAAGTAAGCTACCCA	1	3	3	ACC1	-	.
chr13	52221069	52221089	chr13:52221069-52221089	0	AGGCTAGTCTCGAACTTCCAA	1	3	1	ACD2	1.0	.
chr13	52221317	52221336	chr13:52221317-52221336	0	CAGCTAGCTGAAGCTTCCCT	3	3	0	ACC1	1.0	.
chr13	52223726	52223752	chr13:52223726-52223752	0	GCGCATGCCACCACACCCAACTAGTTT	1	3	7	CCD1	1.0	.
chr13	52223906	52223938	chr13:52223906-52223938	0	CAACATGTTTGAGGGTTATCATGAGGCACTTTT	1	3	13	ABC2	-	.
chr13	52224077	52224108	chr13:52224077-52224108	0	AAGCTAGCCTTGACATTCGAAAAACAATGCTT	2	2	12	AD1	-	.
chr13	52226724	52226745	chr13:52226724-52226745	0	ATACATTCCTGGGAACATGCTC	2	2	2	AD1	2.0	.
chr13	52227316	52227344	chr13:52227316-52227344	0	AAATTAGCCCAGTGTGGTGGTGCATGCCT	1	2	9	AD2	-	.
chr13	52229157	52229184	chr13:52229157-52229184	0	GGGCAATTCCAGGAGGAGGAGCATACCT	1	2	8	AA2	1.0	.
chr13	52229981	52230008	chr13:52229981-52230008	0	AGCCTTGTCCTTTTCCTAGGGCAAGCTG	1	2	8	CD	-	.
chr13	52235293	52235315	chr13:52235293-52235315	0	AAGTTAGTTCAAGGAACATGCTT	2	1	3	A1	1.0	.
chr13	52238293	52238319	chr13:52238293-52238319	0	CCATATGTTCCACCATGAAGCAAGCCT	1	3	7	ACD1	-	.
chr13	52238417	52238448	chr13:52238417-52238448	0	AAACAATTTCATGGAAATGAAACAACTTGCTC	1	2	12	AC2	-	.
chr13	52248033	52248061	chr13:52248033-52248061	0	GAACTTCCTCCTTTAGCTCGGAGAAGTTT	1	2	9	AA2	1.0	.
chr13	52251151	52251176	chr13:52251151-52251176	0	GAACATTTTTAAAAAGAGGCTTCTCT	1	2	6	AA2	-	.
chr13	52251543	52251574	chr13:52251543-52251574	0	AAACTAGTTCTCAATAAAACTAAAACTTCATT	1	2	12	AD4	-	.
chr13	52254772	52254795	chr13:52254772-52254795	0	AGGCTTGCTTAGGTAAACAAAGCA	1	3	4	ACD2	-	.
chr13	52258357	52258389	chr13:52258357-52258389	0	GGGCTAACTCCTTCTACCAAATGGGGCCAGTCC	1	2	13	AB2	1.0	.
chr13	52258781	52258808	chr13:52258781-52258808	0	AAGCGTGTTTGACTACTCAGATTAGCCT	1	2	8	AB2	1.0	.
chr13	52266468	52266490	chr13:52266468-52266490	0	AAACAAGTTTTCAAAACTCACTA	1	3	3	ABC2	1.0	.
chr13	52270483	52270515	chr13:52270483-52270515	0	GGGGTTGTTTGTTTTTTTCTTGTAAATTTGTTT	1	2	13	AA2	-	.
chr13	52275182	52275205	chr13:52275182-52275205	0	TGCTTTGTTTACCTAAGCAAGCCT	1	3	4	ACD1	-	.
chr13	52276521	52276540	chr13:52276521-52276540	0	GAACAGGCCTGAAGTAGCCT	1	2	0	AB2	-	.
chr13	52277615	52277638	chr13:52277615-52277638	0	AAGCATTCCTTGTAAGGCCAGTCT	1	2	4	AB2	-	.
chr13	52279478	52279501	chr13:52279478-52279501	0	AGCCAAGTCATTTTAGACTAGCCA	1	3	4	CCD1	-	.
chr13	52280822	52280850	chr13:52280822-52280850	0	AAATATTTTTCTGAATCGTAAGCATGTTT	2	2	9	AA1	-	.
chr13	52281576	52281606	chr13:52281576-52281606	0	GGACTAGTGCTTATCTGGTTTAAGCATGCAT	1	2	11	DD2	-	.
chr13	52281876	52281905	chr13:52281876-52281905	0	GAACAAGCTTAGGAAGCCACAAACATCTCC	2	1	10	A1	-	.
chr13	52282226	52282258	chr13:52282226-52282258	0	AGACCAGCCTGACCAACATGGTGAAACTCGTCT	1	2	13	BB2	1.0	.
chr13	52288279	52288309	chr13:52288279-52288309	0	ATGCTATTTTCTAGATCATGTAGGCATGCTT	2	2	11	AD1	1.0	.
chr13	52291911	52291930	chr13:52291911-52291930	0	ATGCCAGCCTGGGCAAGTCA	2	3	0	BCD1	1.0	.
chr13	52297170	52297202	chr13:52297170-52297202	0	GAATATGTCTGCAGTTCAGACACAAGCCAGTTT	1	2	13	AB2	1.0	.
chr13	52297322	52297351	chr13:52297322-52297351	0	AAAGAGGTCTTTAGTCAGCAAAACATGTTT	2	2	10	AB1	-	.
chr13	52299495	52299516	chr13:52299495-52299516	0	AAAAATGTGTTGAGACTTGTTT	2	2	2	AD1	-	.
chr13	52300677	52300700	chr13:52300677-52300700	0	GGGCATTTCTTGTAAGGCTGGTCT	1	2	4	AB2	-	.
chr13	52301288	52301310	chr13:52301288-52301310	0	TGTTTAGTTCTTAGGGCTTGTTT	1	3	3	ACD1	1.0	.
chr13	52301355	52301386	chr13:52301355-52301386	0	AATCATGTTTTCCTGATTTCATTGACTTGTCT	1	2	12	CD	-	.
chr13	52302217	52302239	chr13:52302217-52302239	0	GGGGTAGTCCACAGGGCTATTCT	1	2	3	AA2	-	.
chr13	52302345	52302366	chr13:52302345-52302366	0	TGGCTGGCCTAGGGGCATGTCT	1	2	2	BC1	-	.
chr13	52302607	52302628	chr13:52302607-52302628	0	GAGTAAGCTCCCAGGGTTGTTT	1	2	2	AA2	-	.
chr13	52302769	52302789	chr13:52302769-52302789	0	GGGCAGGTCAGGAGCATGTCT	1	2	1	BC1	-	.
chr13	52302909	52302933	chr13:52302909-52302933	0	AGGCATGTAGTGGTTTGGCTAGCTC	1	3	5	CCD2	-	.
chr13	52304243	52304270	chr13:52304243-52304270	0	CAACTTGTCTGACTGGTGCAAGAAGTCT	1	3	8	ACC2	-	.
chr13	52304973	52304993	chr13:52304973-52304993	0	AGACTTGCTCAATGCAAGGTT	1	2	1	DD1	-	.
chr13	52305609	52305630	chr13:52305609-52305630	0	AAGCGACTTCAGAGACTTGCTT	1	2	2	AB1	1.0	.
chr13	52305750	52305779	chr13:52305750-52305779	0	AAGAAAGCCTTACATAATGTAAAAAAGCTT	1	2	10	AA2	-	.
chr13	52306999	52307025	chr13:52306999-52307025	0	AAACAATTTTTGCACCAAAAGTAGTTT	1	2	7	AA2	-	.
chr13	52307532	52307551	chr13:52307532-52307551	0	GTAGAAGTCTGAACATGCCT	4	2	0	AD4	-	.
chr13	52307924	52307946	chr13:52307924-52307946	0	AAGCAACCTTCTATGACTTGCCC	1	2	3	AC2	1.0	.
chr13	52308345	52308372	chr13:52308345-52308372	0	AAATTTACTTTTCGGGAAAAACTAGCTT	1	2	8	AA1	-	.
chr13	52311554	52311576	chr13:52311554-52311576	0	CACCATGTTGATCAGGCTAGTCT	1	3	3	CCD1	-	.
chr13	52314755	52314776	chr13:52314755-52314776	0	GAAATAGTTTCAAGGCAACTCC	1	2	2	AA2	-	.
chr13	52316449	52316472	chr13:52316449-52316472	0	TGACTTTTCTGGAGAAACTAGCTT	1	2	4	AC1	2.0	.
chr13	52318846	52318866	chr13:52318846-52318866	0	TCCCAAGTTCAAGGCAAGTTC	1	3	1	CDD2	-	.
chr13	52321424	52321451	chr13:52321424-52321451	0	GAGCATGCTGAGGTTTCTGGACTTATTT	1	2	8	AC2	-	.
chr13	52322041	52322066	chr13:52322041-52322066	0	AAGCGAGTTCCTTGGGAAACTAATCT	1	2	6	AB3	2.0	.
chr13	52325102	52325130	chr13:52325102-52325130	0	GGACTAGCTTGAGAGTTAAAAACTTGTTG	1	1	9	C1	-	.
chr13	52326453	52326483	chr13:52326453-52326483	0	TGGCTTGTTCCTCATCTTAGGAGAAAAGCTT	1	2	11	AC2	-	.
chr13	52329179	52329209	chr13:52329179-52329209	0	AAACTAACACCAATTCTCCTCAAACTAGTCC	1	2	11	AD1	1.0	.
chr13	52334470	52334499	chr13:52334470-52334499	0	AAACTTGTTCTTATAACCCAAGGCAACTGA	1	3	10	ACD2	1.0	.
chr13	52340655	52340677	chr13:52340655-52340677	0	AAGTTTTTTTAAAAAACTAGTTT	1	2	3	AA1	-	.
chr13	52343301	52343329	chr13:52343301-52343329	0	AGGCTATCCGGAAAAGAAAGAACTTGCTG	1	3	9	ACC2	1.0	.
chr13	52344283	52344303	chr13:52344283-52344303	0	GAACATGCTTAGGATGAGTTT	2	2	1	AB1	-	dELS,CTCF-bound
chr13	52345799	52345831	chr13:52345799-52345831	0	AAGCAGGTTTGCCATGACCCCATAAACCAGCCC	1	2	13	BB2	-	.
chr13	52345954	52345977	chr13:52345954-52345977	0	GGACTTGCTTTTAAAAGCTTTGTG	1	3	4	ACD2	2.0	.
chr13	52346213	52346240	chr13:52346213-52346240	0	AACTATGTTTGACGACTGGAACAAGCTC	1	2	8	AD4	-	.
chr13	52348099	52348123	chr13:52348099-52348123	0	AAATATGTTTACCAAAAAAATGCTT	1	2	5	AA2	-	.
chr13	52353488	52353519	chr13:52353488-52353519	0	AGGCTTGTTTGCTAACCCTGTTGTATTAGTTT	1	2	12	AD1	-	dELS
chr13	52353887	52353917	chr13:52353887-52353917	0	GAACTTGCCCGGTGCTCTCTGGAACAAATTG	1	2	11	AC3	-	.
chr13	52359239	52359270	chr13:52359239-52359270	0	GAGCAACTTTTCTCTTTTTCGAAAGCTTCCCT	1	2	12	AA2	-	.
chr13	52362218	52362248	chr13:52362218-52362248	0	AAACATGCCCATCCACTCTGAAAGCTTGGTT	2	1	11	D1	-	.
chr13	52363831	52363853	chr13:52363831-52363853	0	GAAAGTGTCTTAGGAACATGTTA	1	3	3	ABC1	1.0	.
chr13	52364829	52364848	chr13:52364829-52364848	0	AAGCTTGTCTGGAAAAGCAT	2	2	0	AD1	-	.
chr13	52368285	52368311	chr13:52368285-52368311	0	AAACTAGCTGGGCGTGGTGGCATGTAC	1	3	7	CCD1	1.0	.
chr13	52369147	52369169	chr13:52369147-52369169	0	AAACATCCTTGAAAAGATAGTCC	1	2	3	AA2	1.0	.
chr13	52375185	52375206	chr13:52375185-52375206	0	AAGCAAGTTGCAAAACCAGTCC	1	2	2	BC2	1.0	.
chr13	52377094	52377114	chr13:52377094-52377114	0	TGCAATGTTCAGAGCATGTTC	1	3	1	ACD1	2.0	.
chr13	52377558	52377579	chr13:52377558-52377579	0	GGGGAAGCTTTGACACTTGTCT	1	2	2	AD2	-	.
chr13	52377935	52377966	chr13:52377935-52377966	0	GGGCCTGCCGTGGAGTCAGAGTGGACATGCTC	1	2	12	BC1	1.0	.
chr13	52378203	52378224	chr13:52378203-52378224	0	GGATTTGATCCGGAACTTGTTT	1	2	2	AD1	-	dELS
chr13	52380443	52380465	chr13:52380443-52380465	0	AGGCTACCCTGCAGGGCATGGTT	1	2	3	AD2	-	.
chr13	52383836	52383858	chr13:52383836-52383858	0	AGGCAAGTCTGTAGGACTTACCT	1	1	3	A1	-	.
chr13	52384002	52384030	chr13:52384002-52384030	0	AGACTAGCCTGACCAACATAGAGAAACCC	1	2	9	AA1	-	.
chr13	52387027	52387048	chr13:52387027-52387048	0	GAACTAGTACAAGGGAATGCCC	1	2	2	AD2	-	.
chr13	52393095	52393118	chr13:52393095-52393118	0	AAGCTAGTCTACCTGGATTTGTGT	1	2	4	AD1	-	.
chr13	52395802	52395830	chr13:52395802-52395830	0	GAGCAAGACCTGGCCTGGGTGACATGCTG	1	3	9	CCD2	1.0	dELS,CTCF-bound
chr13	52399101	52399121	chr13:52399101-52399121	0	AGGCTTGTCCTTGGCAATTTA	1	3	1	ACC1	-	.
chr13	52404750	52404774	chr13:52404750-52404774	0	GAACTGGCTTCTCTCAGATTTGTTT	1	2	5	AB2	-	.
chr13	52406541	52406565	chr13:52406541-52406565	0	CAGCATGTGGGCTGTAAACTTGCTT	1	3	5	CCD2	-	.
chr13	52409072	52409093	chr13:52409072-52409093	0	AAGCATTTGTTAAAACTTGTCT	2	2	2	AD1	-	.
chr13	52411793	52411817	chr13:52411793-52411817	1	AGACAGGCTAAGCCTTGACAAGTCT	1	3	5	BCC2	-	dELS
chr13	52413047	52413066	chr13:52413047-52413066	0	GGACCATTCTGAGCATGCTC	3	2	0	AB1	1.0	.
chr13	52413317	52413337	chr13:52413317-52413337	0	AAACCAGTTCATGACATGTCC	2	2	1	BC2	1.0	.
chr13	52414259	52414289	chr13:52414259-52414289	0	AAACAAGCTTACACAATGGTCCAACTAACCC	1	2	11	AC1	1.0	.
chr13	52415337	52415357	chr13:52415337-52415357	6	TGGTATGTTGAAGACATGTCT	2	3	1	ACC1	-	.
chr13	52417731	52417760	chr13:52417731-52417760	0	CAAAATGTCTAAGGGAAGAGGGGCTAGTTA	1	3	10	ACC1	-	.
chr13	52417823	52417847	chr13:52417823-52417847	1	CTCCTAGCCCTGTTAGGACATGCCC	1	3	5	CDD2	-	.
chr13	52417913	52417932	chr13:52417913-52417932	1	AAACTTGGCTGGGCTTTCCC	2	2	0	AD2	-	.
chr13	52424785	52424807	chr13:52424785-52424807	0	AGACTAGCCTGGCCAACATGGTG	1	3	3	CCD1	-	.
chr13	52433175	52433194	chr13:52433175-52433194	0	GTACATGCTCAGGGTTGTCC	3	2	0	AD2	-	.
chr13	52434691	52434711	chr13:52434691-52434711	0	TATTTTGTTTTGGGCAAGTTC	1	3	1	ACD1	-	.
chr13	52435473	52435493	chr13:52435473-52435493	0	AGACTTACTTTAAACAATCCT	1	2	1	AA2	-	.
chr13	52436282	52436307	chr13:52436282-52436307	0	AAACTTACCTCAATCTGGCCATGTTC	1	2	6	AD2	-	.
chr13	52438764	52438791	chr13:52438764-52438791	0	GAACAAGTCAAACTTGAGAAACAAACTT	1	2	8	AC2	-	.
chr13	52439385	52439404	chr13:52439385-52439404	0	AAAGAAGCTGTAACTAGCTT	3	3	0	ACC1	-	.
chr13	52440175	52440197	chr13:52440175-52440197	0	CACCATGTTGGCGAGGCTAGTCT	1	3	3	CCD1	-	.
chr13	52441825	52441853	chr13:52441825-52441853	0	AAGCATGCACTTGATGGCAGGCCTAGCCT	1	2	9	DD2	1.0	.
chr13	52445105	52445137	chr13:52445105-52445137	0	GAGATTGTCCCACCAACAAACTTCAACATGTCA	1	3	13	ACC1	-	.
chr13	52446506	52446525	chr13:52446506-52446525	0	AGTCAAGTTTAGGCTGGTTT	2	2	0	BD3	-	dELS
chr13	52446845	52446876	chr13:52446845-52446876	0	TGGCAATTCCTCATGCTAATTAGGGCATGCCA	1	3	12	ACC2	1.0	.
chr13	52448137	52448163	chr13:52448137-52448163	0	AGACTAGTCTAGAAGACAGCCATGCAC	1	2	7	DD1	-	.
chr13	52450869	52450900	chr13:52450869-52450900	0	GAGGGAGCCCCGACCACAGCTTGGACTTGCTT	1	2	12	AB4	-	.
chr13	52460328	52460356	chr13:52460328-52460356	0	AGACTTGTTTGAATGACTTGAGAATGATT	2	2	9	AD1	-	.
chr13	52461316	52461336	chr13:52461316-52461336	0	AAGCAAGATGCTAACATGCCC	1	3	1	CCD2	1.0	.
chr13	52462096	52462118	chr13:52462096-52462118	0	GAGTATGTTTTATAAGGTTGCTT	1	2	3	AA2	-	.
chr13	52465361	52465386	chr13:52465361-52465386	0	AAGCTTGTTAAGTATTGGATATGTCT	1	2	6	AC2	-	.
chr13	52466257	52466279	chr13:52466257-52466279	0	ATACATGTTCTTCAAATATGTTT	1	2	3	AD2	1.0	.
chr13	52467507	52467529	chr13:52467507-52467529	0	AAGCAAGCCTGGCCAGCATGGTG	1	3	3	CCD1	-	.
chr13	52468336	52468355	chr13:52468336-52468355	0	AAGCTAATTTAGGTAAGTTT	1	2	0	AA2	-	.
chr13	52470613	52470640	chr13:52470613-52470640	0	AAACTTGTTCATTGGGGTTAATATGCTA	1	3	8	ACC2	-	.
chr13	52470655	52470681	chr13:52470655-52470681	0	GGTCATGCTTCTAATGGCAGCATGCTT	1	2	7	CD	-	.
chr13	52475301	52475331	chr13:52475301-52475331	0	AGAGTTGTCCTCTACATTGGAAAGCTAATCC	1	2	11	AA2	-	.
chr13	52476727	52476748	chr13:52476727-52476748	0	GGACAAGTTTTTAAGAGTGTTT	1	2	2	AB1	-	.
chr13	52478734	52478753	chr13:52478734-52478753	0	ATGCTTTTCCAGACAAGCTT	2	2	0	AD1	1.0	.
chr13	52479725	52479747	chr13:52479725-52479747	0	TAACATGTTCCTAAGACACTTTC	1	3	3	ABC2	2.0	.
chr13	52481325	52481355	chr13:52481325-52481355	0	AACCAAGCTTTCAGAGCGGATGGGCATGTTT	2	1	11	D1	-	.
chr13	52482255	52482283	chr13:52482255-52482283	0	CAGCAAGTTCTTTCTTTTCCGGATAGCCT	1	3	9	ACC2	1.0	.
chr13	52483680	52483709	chr13:52483680-52483709	0	GGGGTTGTTTTTTTTCTTGTAAATTTGTTT	1	2	10	AA2	1.0	.
chr13	52488771	52488800	chr13:52488771-52488800	0	TCAGTTGCCTTGGGTTATAAGAACAAGTTT	1	3	10	ACD1	-	.
chr13	52494042	52494066	chr13:52494042-52494066	0	GGACTAGTTTGAGGAGAACTGGTGT	1	2	5	BD4	-	.
chr13	52496768	52496798	chr13:52496768-52496798	0	AAGCTTTTCTCCTAAGATGAGGAACAAGCCA	1	2	11	AC2	-	.
chr13	52498084	52498112	chr13:52498084-52498112	0	CAACAAGTTTTTAACTCTCAAGCTAGTCC	1	1	9	C1	1.0	dELS
chr13	52501001	52501023	chr13:52501001-52501023	0	TAGCTAGCTACTTATGCATGTCC	1	3	3	CCD2	-	.
chr13	52501144	52501169	chr13:52501144-52501169	0	AGATTAGTTTCCCAAGGAACTCGCTT	1	2	6	AB3	3.0	.
chr13	52501759	52501786	chr13:52501759-52501786	0	AAATAAGTCCAGAAACCTCAGCATGCTC	1	2	8	AC2	-	.
chr13	52504208	52504235	chr13:52504208-52504235	0	AAGCTAGTTTTTCCCGAAAAGTAAATTT	1	2	8	AA1	-	.
chr13	52504638	52504660	chr13:52504638-52504660	0	GAGCAAGTCATAGAAGGTTGCTT	1	2	3	AC2	2.0	.
chr13	52505559	52505585	chr13:52505559-52505585	0	AAACTACTTTTGGTGCAAAAATTGTTT	1	2	7	AA2	1.0	.
chr13	52505813	52505840	chr13:52505813-52505840	0	TGGCAAGTTCATTGTCTGGAGCATCCAT	1	3	8	ACD2	-	.
chr13	52506803	52506832	chr13:52506803-52506832	0	AAGCTTTTTTACATTATGTAAGGCTTTCTT	1	2	10	AA2	-	.
chr13	52506952	52506973	chr13:52506952-52506973	0	AAGCAAGTCTCTGAAGTCGCTT	1	2	2	AB1	-	.
chr13	52507584	52507604	chr13:52507584-52507604	0	AACCTTGCATTGAGCAAGTCT	1	2	1	DD1	-	.
chr13	52508307	52508334	chr13:52508307-52508334	0	AGACTTCTTGCACCAGTCAGACAAGTTG	1	3	8	ACC2	-	.
chr13	52509686	52509710	chr13:52509686-52509710	0	GAGCTAGCCAAACCACTACATGCCT	1	3	5	CCD2	-	dELS
chr13	52509830	52509850	chr13:52509830-52509850	0	AGACATGCTCCTGACCTGCCC	1	2	1	BC1	-	.
chr13	52509991	52510012	chr13:52509991-52510012	0	AAACAACCCTGGGAGCTTACTC	1	2	2	AA2	-	.
chr13	52510253	52510274	chr13:52510253-52510274	0	AGACATGCCCCTAGGCCAGCCA	1	2	2	BC1	-	.
chr13	52510380	52510402	chr13:52510380-52510402	0	AGAATAGCCCTGTGGACTACCCC	1	2	3	AA2	-	.
chr13	52511229	52511260	chr13:52511229-52511260	0	AGACAAGTCAATGAAATCAGGAAAACATGATT	1	2	12	CD	-	.
chr13	52511305	52511327	chr13:52511305-52511327	0	AAACAAGCCCTAAGAGCTAAACA	1	3	3	ACD2	-	.
chr13	52511913	52511936	chr13:52511913-52511936	0	AGACCAGCCTTACAAGAAATGCCC	1	2	4	AB2	-	.
chr13	52513100	52513121	chr13:52513100-52513121	0	AAACAAGTCTCAACACATTTTT	2	2	2	AD1	-	.
chr13	52515265	52515294	chr13:52515265-52515294	0	AAACATGTTTTGCTGACTAAAGACCTCTTT	2	2	10	AB1	-	.
chr13	52515414	52515446	chr13:52515414-52515446	0	AAACTGGCTTGTGTCTGAACTGCAGACATATTC	1	2	13	AB2	-	.
chr13	52520685	52520704	chr13:52520685-52520704	0	TGACTTGCCCAGGCTGGCAT	2	3	0	BCD2	-	.
chr13	52524308	52524338	chr13:52524308-52524338	0	AAGCATGCCTACATGATCTAGAAAATAGCAT	2	2	11	AD1	-	.
chr13	52530356	52530388	chr13:52530356-52530388	0	AGACGAGTTTCACCATGTTGGTCAGGCTGGTCT	1	2	13	BB2	-	.
chr13	52530709	52530738	chr13:52530709-52530738	0	GGAGATGTTTGTGGCTTCCTAAGCTTGTTC	2	1	10	A1	-	.
chr13	52531712	52531740	chr13:52531712-52531740	0	AAACATGCTTACGATTCAGAAAAATATTT	2	2	9	AA1	-	.
chr13	52533061	52533084	chr13:52533061-52533084	0	TGGCTAGTCTAAAATGACTTGGCT	1	3	4	CCD1	-	.
chr13	52534910	52534933	chr13:52534910-52534933	0	AGACTGGCCTTACAAGGAATGCTT	1	2	4	AB2	-	.
chr13	52536005	52536024	chr13:52536005-52536024	0	AGGCTACTTCAGGCCTGTTC	1	2	0	AB2	-	.
chr13	52540020	52540042	chr13:52540020-52540042	0	TAGTGAGTTTTGAAAACTTGTTT	1	3	3	ABC1	-	.
chr13	52548083	52548115	chr13:52548083-52548115	0	GGACTGGCCCCATTTGGTAGAAGGAGTTAGCCC	1	2	13	AB2	-	.
chr13	52551676	52551699	chr13:52551676-52551699	0	TGCTTTGTTTACCTAAGCAAGCCT	1	3	4	ACD1	-	.
chr13	52554897	52554928	chr13:52554897-52554928	0	AATGAAGTTTTAGTTTTATTGAGAACTAGTTT	1	2	12	AD4	1.0	.
chr13	52555295	52555320	chr13:52555295-52555320	0	AGAGAAGCCTCTTTTTAAAAATGTTC	1	2	6	AA2	-	.
chr13	52558414	52558442	chr13:52558414-52558442	0	AAACTTCTCCGAGCTAAAGGAGGAAGTTC	1	2	9	AA2	-	.
chr13	52568033	52568064	chr13:52568033-52568064	0	GAGCAAGTTGTTTCATTTCCATGAAATTGTTT	1	2	12	AC2	-	.
chr13	52568162	52568188	chr13:52568162-52568188	0	AGGCTTGCTTCATGGTGGAACATATGG	1	3	7	ACD2	-	.
chr13	52571193	52571215	chr13:52571193-52571215	0	AAGCATGTTCCTTGAACTAATTT	2	1	3	A1	1.0	.
chr13	52576493	52576520	chr13:52576493-52576520	0	CAGCTTGCCCTAGGAAAAGGACAAGGCT	1	2	8	CD	-	.
chr13	52577318	52577345	chr13:52577318-52577345	0	AGGTATGCCCCTCCTCCTGGAATTGCCC	1	2	8	AA2	-	.
chr13	52579096	52579124	chr13:52579096-52579124	0	AGGCATGCACCACCACACCGGGCTAATTT	1	2	9	AD2	-	.
chr13	52579696	52579717	chr13:52579696-52579717	0	GAGCATGTTCCCAGGAATGTAT	2	2	2	AD1	-	.
chr13	52582336	52582355	chr13:52582336-52582355	0	TAGAATGTCAAGGCTAGCTT	4	3	0	ACC1	1.0	.
chr13	52582494	52582526	chr13:52582494-52582526	0	AAAAGTGCCTCATGATAACCCTCAAACATGTTG	1	3	13	ABC1	1.0	.
chr13	52582680	52582706	chr13:52582680-52582706	0	AAACTAGTTGGGTGTGGTGGCATGCGC	1	3	7	CCD1	-	.
chr13	52585103	52585122	chr13:52585103-52585122	0	AGGGAAGCTTCAGCTAGCTG	3	3	0	ACC1	1.0	.
chr13	52587494	52587516	chr13:52587494-52587516	0	TGGGTAGCTTACTTAACAAGCTT	1	3	3	ACC1	-	.
chr13	52594909	52594929	chr13:52594909-52594929	1	ATACATGTTCAAAACATGCCC	2	1	1	D1	2.0	.
chr13	52596073	52596092	chr13:52596073-52596092	0	AGACATTTCTAAGAATGTCC	1	2	0	AA2	1.0	.
chr13	52597144	52597168	chr13:52597144-52597168	0	AAACATGTTTATGCAGCGCATGACT	1	2	5	DD1	1.0	.
chr13	52599148	52599176	chr13:52599148-52599176	3	CAACTAGTCAGTGACAGAGGAGCCAGTTC	1	3	9	BCC2	-	pELS
chr13	52599334	52599353	chr13:52599334-52599353	4	GGGCATGTCCAGTCTGGCCT	3	2	0	BD1	1.0	pELS
chr13	52602057	52602087	chr13:52602057-52602087	0	AAGCAAGCCGTGGAGCTGGGATGACTTACCC	1	3	11	ACC1	-	.
chr13	52605176	52605208	chr13:52605176-52605208	0	GAGCATCCCTTCCTATCCATGACAAACTTCCCT	1	2	13	AA2	-	.
chr13	52606461	52606489	chr13:52606461-52606489	0	GAGCATGTTTGGGGAAATGGAAGCAGTTT	2	2	9	AB1	2.0	.
chr13	52609479	52609511	chr13:52609479-52609511	0	AGGCATGTCTTTTATCTAACAGGAGACTATTTT	2	1	13	A1	-	dELS,CTCF-bound
chr13	52610749	52610771	chr13:52610749-52610771	0	CGGCATGCCCACCTAATTTGTTT	1	3	3	ACC2	2.0	.
chr13	52616063	52616088	chr13:52616063-52616088	0	GTGAATGTTCACTCTAAGGCAAGCCA	1	3	6	ACD1	-	pELS,CTCF-bound
chr13	52616983	52617005	chr13:52616983-52617005	0	AGACCAGCCTGGCCAACATGCTG	1	3	3	BCC1	2.0	pELS,CTCF-bound
chr13	52619149	52619168	chr13:52619149-52619168	0	AGGCATGCCCCAGCTAATTT	3	2	0	AC1	-	.
chr13	52622233	52622254	chr13:52622233-52622254	0	CAAAGAGCTTTAGGACATGCTC	2	3	2	ABC1	-	.
chr13	52622319	52622346	chr13:52622319-52622346	0	AAGCTTTTTCTTTTTGCAAAAAATGTTT	1	2	8	AA2	-	.
chr13	52626483	52626508	chr13:52626483-52626508	0	TAGGATGTTTTTATATTAACTTGCTC	1	3	6	ACC1	2.0	.
chr13	52628242	52628269	chr13:52628242-52628269	0	AGACCAGTCTGGGCAGCAAAACAAGACC	1	2	8	BD3	1.0	.
chr13	52631439	52631467	chr13:52631439-52631467	0	AGGCATTTCCTCTCTGCCGTGACTTGCTT	1	2	9	AC2	-	dELS,CTCF-bound
chr13	52631525	52631550	chr13:52631525-52631550	0	AGGAAAGTTCTGGAGCAGAAAAGCCT	1	2	6	AA2	-	dELS,CTCF-bound
chr13	52632733	52632755	chr13:52632733-52632755	0	GGACTTACCTACTGGACATTTCT	1	2	3	AA2	-	.
chr13	52633504	52633532	chr13:52633504-52633532	0	GAGCATTTCTGACGAATAGAAGTTAGTTT	1	2	9	AA2	-	.
chr13	52633842	52633863	chr13:52633842-52633863	0	AGATAAGTTCCTGGGCCAGCCT	1	2	2	AB2	-	.
chr13	52635256	52635276	chr13:52635256-52635276	0	GAGCTATTTGTTGACATGCTT	1	3	1	ACC2	-	.
chr13	52636243	52636268	chr13:52636243-52636268	0	GTACAAGTCTTTGTGTGGACATGTAT	1	2	6	DD3	2.0	.
chr13	52637270	52637294	chr13:52637270-52637294	0	TGACTTGTTCTTATTTAAAATGTCT	1	3	5	ACC2	-	.
chr13	52638006	52638030	chr13:52638006-52638030	0	AAACAAGCAAACAAAGGGCATGTTA	1	3	5	CCD2	-	.
chr13	52638172	52638191	chr13:52638172-52638191	0	AGGAAAGTATAAGCTTGCTT	2	2	0	AD1	-	.
chr13	52638766	52638792	chr13:52638766-52638792	0	AAGCAATTTCTGAAAACAGACTTATTT	1	2	7	AA2	1.0	dELS
chr13	52638885	52638912	chr13:52638885-52638912	0	GAATATGCTTGTGGTTTAGAGCTTCTTT	1	2	8	AA2	1.0	dELS
chr13	52639300	52639324	chr13:52639300-52639324	0	GAGTACGTTTAAGGTAGGCTAGTCT	1	2	5	AB1	1.0	.
chr13	52643575	52643595	chr13:52643575-52643595	0	AGACATGTTTTAGACAAATAC	1	2	1	AD4	1.0	.
chr13	52646344	52646363	chr13:52646344-52646363	0	AGGGTTGGCCAGGCTAGTCT	2	2	0	AD1	-	.
chr13	52646794	52646824	chr13:52646794-52646824	0	AGACATCTTCATATATTCTGGATGCAAGCTC	1	2	11	AD2	-	.
chr13	52648504	52648525	chr13:52648504-52648525	0	AAACTTCTCTTTGGGAAAGCTT	1	2	2	AA2	1.0	.
chr13	52650790	52650810	chr13:52650790-52650810	0	GAGCATACCTGAGACTAACCC	1	2	1	AA2	1.0	.
chr13	52651767	52651791	chr13:52651767-52651791	0	GGACTTGTTGTTAAGATACTAGTTT	1	2	5	CD	-	.
chr13	52655926	52655953	chr13:52655926-52655953	0	AAGAATGTTTGTAGAGGGGAAGAAGTCT	1	2	8	AA2	-	.
chr13	52656252	52656281	chr13:52656252-52656281	0	AGGCAAGCCCAACACCCTGGAGTCATCTTC	2	2	10	AD1	2.0	.
chr13	52656295	52656320	chr13:52656295-52656320	0	CCACATGTTCACCCATTAGCAAGTCT	1	3	6	CCD1	-	.
chr13	52657737	52657765	chr13:52657737-52657765	0	AAAGTAGCTCAAATGTGACAGACATGTTG	1	2	9	AC2	-	.
chr13	52660630	52660651	chr13:52660630-52660651	0	AGGCTTATTCTCAAACTTGCTT	1	1	2	A2	1.0	.
chr13	52661242	52661272	chr13:52661242-52661272	0	AAATTTGTCTTTAAATCCAGGAAACTTTTTT	1	2	11	AA2	-	.
chr13	52663721	52663744	chr13:52663721-52663744	0	AAGCAACCTTTTCTAATCATGCCT	1	2	4	AD2	-	.
chr13	52665315	52665342	chr13:52665315-52665342	0	TAGCTTGTTTAAAATAAATGACATCTTT	1	3	8	ACC1	-	.
chr13	52665479	52665501	chr13:52665479-52665501	0	AAACTAGTTATATAAAGTTGTTT	1	2	3	AC2	-	dELS,CTCF-bound
chr13	52665562	52665589	chr13:52665562-52665589	0	AGACTAGTTTTTGTTTTGACAATAGCTT	1	2	8	AD1	2.0	dELS,CTCF-bound
chr13	52666043	52666068	chr13:52666043-52666068	0	ACACATGTCTTAGAATTGACTAGCCA	1	3	6	CCD1	3.0	.
chr13	52667225	52667252	chr13:52667225-52667252	0	GACAATGTCTCTTCCCTTGAACTTGTCA	1	3	8	ACD1	-	.
chr13	52669184	52669214	chr13:52669184-52669214	0	GTGTAAGTCTTTGAGGATAAGAAGCATGTTT	1	2	11	AD4	-	.
chr13	52670854	52670877	chr13:52670854-52670877	0	GAATTTGCCCTTGTGGAAATGTTC	1	2	4	AA2	-	.
chr13	52670961	52670991	chr13:52670961-52670991	0	AAAAATGTCTGTCTTAGAAACAAAATAGCCT	1	2	11	AA2	-	.
chr13	52673501	52673526	chr13:52673501-52673526	0	CAGCTTGTCTCAGCTGAAGCAGGTTG	1	3	6	BCC1	-	.
chr13	52676446	52676477	chr13:52676446-52676477	0	AAGGTTGCTCCGTAATGAATATAAAGTAGCCT	1	2	12	AA2	-	.
chr13	52677067	52677096	chr13:52677067-52677096	0	AAACAAGCTAACATGTGTCTCAGCTTTTTC	1	3	10	ACC1	-	.
chr13	52677305	52677337	chr13:52677305-52677337	0	TAACTAGTCCAATGATTACCTCTTAAGTAGTCT	1	3	13	ACC2	1.0	.
chr13	52686230	52686256	chr13:52686230-52686256	0	GGGGTAGTTTATTATACAGACTTGTCA	1	2	7	AC2	1.0	.
chr13	52687504	52687528	chr13:52687504-52687528	0	GAACTTGTTAACCTCTGGAATGCCT	1	3	5	ACC2	-	.
chr13	52688045	52688074	chr13:52688045-52688074	0	AGACATGGTGAAACTGAATAAAGCATGTCA	1	3	10	CCD2	-	.
chr13	52688877	52688903	chr13:52688877-52688903	0	GAAAATGTTCTGTGATTAAAATTGTTT	1	2	7	AA2	-	.
chr13	52689218	52689237	chr13:52689218-52689237	0	TAGCTTGTTTAAGCATTCTA	4	3	0	ACC1	2.0	.
chr13	52689484	52689508	chr13:52689484-52689508	0	AAGAATGCTTAGCTCTAGCAAGTCT	1	2	5	AC2	1.0	.
chr13	52690489	52690512	chr13:52690489-52690512	0	AGGTTAGTCCTGGAATACATGTTT	1	2	4	AD2	-	.
chr13	52690856	52690888	chr13:52690856-52690888	0	AAACATTTTTATTCCTTTTTTAAAAATTTGTTT	1	2	13	AA2	-	.
chr13	52695233	52695262	chr13:52695233-52695262	0	AAACATGCTTAAGAAATTGAGTGCATTTCC	2	2	10	AD1	1.0	.
chr13	52696029	52696049	chr13:52696029-52696049	0	CAACATGTCATGAGCATGCTT	3	2	1	CC	-	.
chr13	52696182	52696213	chr13:52696182-52696213	0	GAACAGGCTCCCAGAATTGGATGGATTTGCTC	1	2	12	AB2	-	.
chr13	52698150	52698181	chr13:52698150-52698181	0	GAGCATGTTTTTATGGGCCATCTGACAAGACT	1	2	12	CD	1.0	.
chr13	52699095	52699116	chr13:52699095-52699116	0	GGAAAAGCTACTTGGCTTGCTC	1	3	2	ACC1	1.0	.
chr13	52707677	52707700	chr13:52707677-52707700	0	GAATTTGTTTTCATGAATTTGCCT	1	2	4	AA2	-	.
chr13	52708853	52708881	chr13:52708853-52708881	0	AAACATGTTTTAGAGTCTTGGGCTAATAG	1	3	9	ACD2	3.0	.
chr13	52711203	52711234	chr13:52711203-52711234	0	AGGCTTGTCCTCAATGAGATTAGGGAGAGCTC	1	2	12	AB1	-	.
chr13	52712161	52712182	chr13:52712161-52712182	0	GAAATAGCTCAAAGATATGCTC	1	2	2	AA2	2.0	dELS
chr13	52716191	52716219	chr13:52716191-52716219	0	GGGGTTGTTTCTTTCTTGTGAATTTGTTT	1	2	9	AA2	-	.
chr13	52719709	52719741	chr13:52719709-52719741	0	GGGCTTCCCTTTGTGGGTAACCCGAACTTTCTC	1	2	13	AA2	-	.
chr13	52720274	52720302	chr13:52720274-52720302	0	GAACATGCTCCTTTAGCTCAGAGGAGTTT	2	2	9	AB1	-	.
chr13	52722759	52722780	chr13:52722759-52722780	0	AATCAAGCTCAAAGGCAAGTTA	1	2	2	CD	1.0	.
chr13	52723292	52723311	chr13:52723292-52723311	0	CGTGTTGTCCAGGCTTGTCT	2	3	0	ACD1	-	dELS
chr13	52731440	52731459	chr13:52731440-52731459	0	TCAAAAGTTCAGGCTTGTTT	2	3	0	ACD1	-	.
chr13	52733162	52733184	chr13:52733162-52733184	0	AGAAAAGTCCCGCAGGCTTGCCT	1	1	3	A1	-	.
chr13	52734394	52734422	chr13:52734394-52734422	0	AGACAAATTTCAATACTTAAAACATTTCT	1	2	9	AA2	-	.
chr13	52735781	52735806	chr13:52735781-52735806	0	GGACAAGCTTGACGTAGGGCATCTTG	1	2	6	AC3	-	.
chr13	52736772	52736795	chr13:52736772-52736795	0	GAAAATGTCTAGAAAAATTAGTCT	1	2	4	AA2	-	.
chr13	52737138	52737170	chr13:52737138-52737170	0	TGACAAGTCTTTCTGTTTGACAAAGACTTACCT	1	2	13	AC2	-	.
chr13	52741009	52741029	chr13:52741009-52741029	0	GAAACAGTTTTAGACATGTTG	2	3	1	ABC1	3.0	.
chr13	52743536	52743563	chr13:52743536-52743563	0	AGGGGTGCCCCCTTTCACAGGCTTGCTT	1	2	8	AB4	1.0	.
chr13	52744750	52744769	chr13:52744750-52744769	0	GACGTTGCCCAGACTAGTCT	3	2	0	AD4	1.0	.
chr13	52745102	52745122	chr13:52745102-52745122	0	GGATGAGTTTTGGACATGTTA	2	3	1	ABC1	-	.
chr13	52748890	52748910	chr13:52748890-52748910	0	CAGCAAGCTCCTGGCTTGCTG	1	3	1	CCC	-	.
chr13	52752744	52752775	chr13:52752744-52752775	0	GGTCAAATCCCAATTCTCCCACGGACAAGCTT	1	2	12	AD1	-	.
chr13	52754167	52754189	chr13:52754167-52754189	0	AAGCTTCCCTAATAAGCTGGCTT	1	2	3	AB2	-	.
chr13	52757200	52757232	chr13:52757200-52757232	0	GGAATTGTTTTCAACTACTTACGAGACAATCCC	1	2	13	AA2	2.0	.
chr13	52759073	52759100	chr13:52759073-52759100	0	CAGCAAGCACTGGGCATAGAGCAAGCTC	1	2	8	CD	-	.
chr13	52761238	52761257	chr13:52761238-52761257	0	AGGCATTTCCAGAAATGTCT	1	2	0	AA2	-	.
chr13	52763256	52763282	chr13:52763256-52763282	0	CAGCTTGTTTCTTTCCCCAGCATTTCC	1	3	7	ACC1	-	.
chr13	52765017	52765039	chr13:52765017-52765039	0	AGACAAGCCTGGCCAACATGGTG	1	3	3	CCD1	1.0	.
chr13	52766742	52766770	chr13:52766742-52766770	0	AGAGTAGTTCATACATTGCATACATGTTC	1	2	9	AD2	-	.
chr13	52766810	52766840	chr13:52766810-52766840	0	AAACTAGTTTAATCAAGAAAGGGACTCATTG	1	3	11	ABC2	-	.
chr13	52769029	52769051	chr13:52769029-52769051	0	AGGCAAGTCCATAGAGCAAAGTG	1	3	3	ACD2	-	dELS
chr13	52769742	52769771	chr13:52769742-52769771	0	AGGCTAGCCTGACCAACATGGAGAAAACCC	1	2	10	AA1	1.0	.
chr13	52770330	52770361	chr13:52770330-52770361	0	AGGCTGGTTTTCTGTCTCACATGAACATCCTT	1	2	12	AB2	-	.
chr13	52770584	52770612	chr13:52770584-52770612	0	AGACTTGTCAGCTAAAGAAAGGCTAGTGT	1	2	9	CD	2.0	.
chr13	52772880	52772900	chr13:52772880-52772900	0	GGACTAGTTCCAGGAAAGTCA	1	2	1	AC1	-	.
chr13	52774885	52774904	chr13:52774885-52774904	0	AGGCATGGTGGGGCATGCCT	4	2	0	CD	1.0	.
chr13	52782215	52782238	chr13:52782215-52782238	0	ATACTAGCCACTGTAAACTTGCCA	1	3	4	CCD1	-	.
chr13	52782886	52782907	chr13:52782886-52782907	0	GAAGTAGTTTTGGGGCTGGTCT	1	2	2	AB3	-	.
chr13	52784460	52784492	chr13:52784460-52784492	0	AGGCTCGTTCAGGTTGTTGGCTAAATCAAGTTC	1	2	13	BD2	1.0	.
chr13	52786428	52786451	chr13:52786428-52786451	0	GAACAATCTCTCAAAGACAATTCT	1	2	4	AA2	-	.
chr13	52788287	52788306	chr13:52788287-52788306	0	AGGCATGCCTGGAATTTCCC	2	2	0	AA1	-	.
chr13	52788559	52788588	chr13:52788559-52788588	0	CACCTAGTTTCTGCTCTTTACAACTAGTCT	1	3	10	CCD1	1.0	.
chr13	52792044	52792067	chr13:52792044-52792067	0	TGAGTTGTCTTCTCTGACAAGTCC	1	3	4	ACC1	-	.
chr13	52795822	52795842	chr13:52795822-52795842	0	AAGCATCCCTAAAACTTGCCC	1	1	1	A2	-	.
chr13	52797447	52797471	chr13:52797447-52797471	0	CAGCATGTCTTGGGAAGGAAAGCTG	1	3	5	ACC2	-	dELS
chr13	52797780	52797799	chr13:52797780-52797799	0	AAGGATGTCTGGACATTTTC	1	2	0	AA2	-	.
chr13	52797937	52797968	chr13:52797937-52797968	0	TAACTTGTTTATGCTGTCTTAGAGACAAGTCA	1	2	12	CC	-	.
chr13	52801901	52801925	chr13:52801901-52801925	0	GGGAATATCTGTATGGGGCAAGTTT	2	2	5	AA1	-	.
chr13	52806072	52806101	chr13:52806072-52806101	0	AAGCCAGTTCACGTTATTAATGACAAGTCA	1	3	10	BCC1	-	.
chr13	52812732	52812762	chr13:52812732-52812762	0	GGGCCAGTCTCTGCTTATAAGGAACCTGTTT	1	2	11	BB2	-	.
chr13	52815612	52815634	chr13:52815612-52815634	0	CGGCAAGCTGAGGGAGCTGGCTC	1	3	3	BCC1	1.0	.
chr13	52819342	52819373	chr13:52819342-52819373	0	GTAGTTGTCTTTCTTGCAGAGGAAGCTTGTTG	1	3	12	ACD1	1.0	.
chr13	52820574	52820604	chr13:52820574-52820604	0	AGACAAGTTTCCAAAGACAGCAGAAAACTTT	1	2	11	AA1	1.0	.
chr13	52821955	52821982	chr13:52821955-52821982	0	GGAAAAGTTTGACTAAAAGAGCAAGTAT	1	2	8	AD3	1.0	.
chr13	52822541	52822572	chr13:52822541-52822572	0	AGGCTTGCCCTACCAGATATCAAAATATGGTC	2	2	12	AD1	-	.
chr13	52827397	52827424	chr13:52827397-52827424	0	GGACAAGTCTTTGTGTGCATGTATGTTT	2	2	8	AD1	2.0	.
chr13	52828950	52828970	chr13:52828950-52828970	0	AGGTTAGCCCCAAACTTGGCT	1	2	1	AD3	-	.
chr13	52832395	52832422	chr13:52832395-52832422	0	GATCATGTTTACTCACAGGAGCATGGCC	1	2	8	DD3	1.0	.
chr13	52834069	52834092	chr13:52834069-52834092	0	AAGCAATTTCACTGGGGCAAGACT	1	2	4	AD2	-	.
chr13	52834636	52834664	chr13:52834636-52834664	0	AAACTTGCCTTTCCTCCACGCTCTTGTTC	1	2	9	DD1	1.0	.
chr13	52840812	52840841	chr13:52840812-52840841	0	TGACATGTTCGAAATTCTTTAAACAGATTT	1	3	10	ABC2	1.0	.
chr13	52842868	52842891	chr13:52842868-52842891	0	AAGCAAATCAAAAACAACTTGTTT	1	3	4	ACC2	1.0	.
chr13	52843092	52843121	chr13:52843092-52843121	0	TAAGGAGCTCTGCTCACAGAAGACTTGCTC	1	3	10	ABC1	-	.
chr13	52850777	52850797	chr13:52850777-52850797	0	GAACAGGTTCAGAACTTGGCT	1	2	1	BD2	-	dELS,CTCF-bound
chr13	52855938	52855957	chr13:52855938-52855957	0	CAACAAGTTGAGGCTTCTCT	3	3	0	ACC1	1.0	.
chr13	52858297	52858317	chr13:52858297-52858317	0	GAACAAGCTGTGGATTAGCTT	1	2	1	AC2	-	dELS,CTCF-bound
chr13	52858481	52858503	chr13:52858481-52858503	0	GGACATGTATTCTGAGCTTGCTT	1	1	3	D2	1.0	.
chr13	52859843	52859867	chr13:52859843-52859867	0	GGGGTAGCTGCTGAAAGGCAAGTTG	1	3	5	ACC1	-	.
chr13	52862526	52862556	chr13:52862526-52862556	0	GAGCAGGTACAGGCTATTTGGAGACATGCCT	2	2	11	BD1	-	CTCF-only,CTCF-bound
chr13	52867003	52867030	chr13:52867003-52867030	0	GAACAACTTCCATTGTGAAGGCTTTCCT	1	2	8	AA2	-	.
chr13	52876686	52876714	chr13:52876686-52876714	0	GAACATATTTTAATTATTTGAATATGTTT	1	2	9	AA2	1.0	.
chr13	52876963	52876982	chr13:52876963-52876982	0	GAACTTGTATAAGCTTGGTT	2	2	0	DD2	1.0	.
chr13	52877070	52877098	chr13:52877070-52877098	0	TGGCATGTTGATCCTGTGAAAGCTTGGTT	1	3	9	CCD1	-	.
chr13	52878694	52878718	chr13:52878694-52878718	0	CAGCAAGTTTTTATGTAAAATGTTT	1	3	5	ACC2	-	.
chr13	52878723	52878747	chr13:52878723-52878747	0	AAAAATGATTGGCTCAAGCTAGCTC	2	2	5	AD1	-	.
chr13	52880580	52880599	chr13:52880580-52880599	0	GGGCTTGTCTGGGCCTCTTC	3	2	0	AB1	-	.
chr13	52881769	52881788	chr13:52881769-52881788	0	GTGTTTGTTTGAACTTGTTG	2	3	0	ACD1	-	.
chr13	52882839	52882868	chr13:52882839-52882868	0	AGACATTTTTGAGGTTTGAAAAGCTACTCC	1	2	10	AA2	-	.
chr13	52883505	52883528	chr13:52883505-52883528	0	GGAAGTGCTTTCAGAAACATGTTG	1	3	4	ABC1	1.0	.
chr13	52886932	52886952	chr13:52886932-52886952	0	AATCATGTCTGAAGAATGCTT	1	2	1	AD2	1.0	.
chr13	52888790	52888810	chr13:52888790-52888810	0	GGGCATGCACAAAGCAGGCCT	1	2	1	BD2	1.0	.
chr13	52889778	52889806	chr13:52889778-52889806	0	AGACCAGCCTGGCCAGCATGGAGAAGCCC	1	2	9	AB2	-	.
chr13	52892217	52892247	chr13:52892217-52892247	0	AAACAAGTCTTTTGCTTATCTGGGCTTTTGT	1	2	11	AD4	1.0	.
chr13	52898694	52898723	chr13:52898694-52898723	0	AGACATGCACCACCACACCCAGAAAAGTTT	1	2	10	AD2	-	.
chr13	52900891	52900923	chr13:52900891-52900923	0	TAACAAGCTCCCAGGTGAAATCAAAACAATCAT	1	3	13	ACD2	-	.
chr13	52902940	52902970	chr13:52902940-52902970	0	TCCCATGTTTGGGACTGTAGGGAGCATGCCT	1	3	11	CDD2	-	.
chr13	52903706	52903727	chr13:52903706-52903727	0	AGAGAAGCTTCCAGGTTTGTTT	1	2	2	AA2	-	.
chr13	52904151	52904181	chr13:52904151-52904181	0	AGGCTTGTTTCTGCCCTTAAGGAGCTTTCAG	1	3	11	ACD2	-	.
chr13	52904963	52904982	chr13:52904963-52904982	0	GAGCTTGTCTTAACACGTTA	3	3	0	BCC1	2.0	dELS
chr13	52908320	52908339	chr13:52908320-52908339	0	TGTGTTGCCCAGGCTAGTCT	2	3	0	ACD1	-	.
chr13	52909952	52909972	chr13:52909952-52909972	0	GAAAGAGTCTTGAGCAAGTCT	1	2	1	AB4	-	.
chr13	52911255	52911281	chr13:52911255-52911281	0	TGACATTTCATATGTAAAAACAAGTCC	1	3	7	ACC2	1.0	.
chr13	52917037	52917059	chr13:52917037-52917059	0	GGGCCTGCTTGTTAGGGTTGTTC	1	2	3	AB2	1.0	.
chr13	52918911	52918941	chr13:52918911-52918941	0	GAACGAGTGTTTCAAAAAAGAGGACATGTTT	2	2	11	BD1	1.0	.
chr13	52921761	52921780	chr13:52921761-52921780	0	GAGCTTGTTCAGACTTTGCT	3	2	0	AD4	-	.
chr13	52923452	52923472	chr13:52923452-52923472	0	AAACAAACATGGGACTTGTTT	1	2	1	AD1	-	.
chr13	52924324	52924345	chr13:52924324-52924345	0	GGCCATGTCTAGAGACATTTTT	1	2	2	AD3	-	.
chr13	52925617	52925648	chr13:52925617-52925648	0	AGACATCTTTGGCCTCTGTGTGAGACAGGCTC	1	2	12	AB2	-	.
chr13	52926142	52926165	chr13:52926142-52926165	5	AGCCTAGGCCACAAGGGCATGTCC	1	2	4	DD1	2.0	dELS
chr13	52927418	52927443	chr13:52927418-52927443	0	GGGCTTGTTTTTACTAAAACAATATA	1	3	6	ACD2	-	.
chr13	52928544	52928565	chr13:52928544-52928565	0	GAACATGCTGTTGAACATGTTT	3	1	2	C2	-	dELS
chr13	52929357	52929380	chr13:52929357-52929380	0	AAGAATGCTTGCTAGAAAATGTCT	1	2	4	AA2	-	.
chr13	52932513	52932534	chr13:52932513-52932534	0	TGGCTTCTCAAGAAACAAGTTT	1	3	2	ACC2	-	.
chr13	52934537	52934567	chr13:52934537-52934567	0	TTTCTAGCTTGAGTTCCGCCTGAACTAGCTT	1	3	11	CDD2	2.0	dELS
chr13	52936964	52936993	chr13:52936964-52936993	0	CACCATGCCTAAAAGTTTGGGGGCATGCCA	1	3	10	CCD1	2.0	.
chr13	52940719	52940741	chr13:52940719-52940741	0	AAACATGTCAGTTTGCCAAGTTT	1	3	3	CCD2	1.0	.
chr13	52942659	52942678	chr13:52942659-52942678	0	AGACTAGCCTGGGCAACATA	2	3	0	ACD2	1.0	.
chr13	52943564	52943585	chr13:52943564-52943585	0	AGGCTTGATTGGGAGCATCTTC	1	2	2	AD2	-	dELS
chr13	52947587	52947611	chr13:52947587-52947611	0	GAGCAGGCCTCTAGCAGCCAAGCCC	1	2	5	BD2	2.0	.
chr13	52947677	52947709	chr13:52947677-52947709	0	AAGCTGGTTCTAGAGGTTCCACTGAGCAAGCTG	1	2	13	BC2	-	.
chr13	52947882	52947908	chr13:52947882-52947908	0	AGGCTGGTTGGCTACAGGGGCTTGTTT	1	2	7	BC1	2.0	.
chr13	52948523	52948550	chr13:52948523-52948550	0	TAGCTTTTTTGTCTCTTCAGACTTGTTT	1	2	8	AC1	-	.
chr13	52948633	52948663	chr13:52948633-52948663	0	GAGCTTCTCTGGAGCCCTTTCAAGCAAGGTT	1	2	11	AD2	1.0	.
chr13	52952854	52952883	chr13:52952854-52952883	0	AGGCAAGTTTTAGAGCAGGAGTGAAAGTTT	1	2	10	AD1	1.0	.
chr13	52953123	52953147	chr13:52953123-52953147	0	GCACATGCTCACTTGAGGCATTCTT	1	2	5	AD3	-	.
chr13	52955495	52955525	chr13:52955495-52955525	0	GAGCATGCCCAACCCCAGCCCAGGCCAGCCC	2	1	11	B2	-	.
chr13	52955786	52955809	chr13:52955786-52955809	0	AAGCTTGCTTTCTAAGACTTGCAT	1	1	4	D1	-	dELS
chr13	52956558	52956585	chr13:52956558-52956585	0	GGGTTTGCCTGGATCCCAGGGCTTGCTG	1	2	8	AC2	-	.
chr13	52959272	52959296	chr13:52959272-52959296	0	AAGCTAGCTGCTTTTTAGCTACCTT	1	3	5	ACC1	-	.
chr13	52962287	52962311	chr13:52962287-52962311	0	AAAAATGCCCTTCATGAGCATGTGT	1	2	5	AD3	-	.
chr13	52962500	52962532	chr13:52962500-52962532	0	AAATTAGCTTTCTGGAATAATGAGAACAAGTGT	1	2	13	AD3	-	.
chr13	52963611	52963638	chr13:52963611-52963638	0	CAACATGTTCCTTCACTCTGGCTTGACT	1	3	8	CCD1	-	.
chr13	52965052	52965074	chr13:52965052-52965074	0	GGTCTAGTCTCCAGGGAAAGCTC	1	2	3	AD2	-	.
chr13	52965961	52965993	chr13:52965961-52965993	0	AAACTTGCTCACATGTCCTATGAGGCCCTGCCT	1	2	13	BD1	-	.
chr13	52969760	52969781	chr13:52969760-52969781	0	GGGCAAACCTCTGGGCTTGACC	1	2	2	AD2	-	.
chr13	52972164	52972190	chr13:52972164-52972190	0	GGAAAAGTTAACTTGATTGACTTGTTT	1	3	7	ACC1	-	.
chr13	52977603	52977628	chr13:52977603-52977628	0	AAGCAAGTTTTCCAGATGATTTGTTT	1	2	6	AC1	1.0	.
chr13	52978232	52978251	chr13:52978232-52978251	0	AGACTAGCCTGGGCAACATA	2	3	0	ACD2	-	.
chr13	52980559	52980591	chr13:52980559-52980591	0	AGGAATGCCTAGGCACTCCTGATGGTCATGTTT	1	2	13	AD2	-	.
chr13	52982057	52982079	chr13:52982057-52982079	0	GGAAATGTCCTTAGGACAAATCT	1	2	3	AA2	1.0	.
chr13	52984367	52984397	chr13:52984367-52984397	0	AGGCTTGTCCTACATGGTGGCAGGCAAGACA	1	2	11	CD	1.0	.
chr13	52986333	52986353	chr13:52986333-52986353	0	GAACATGCTTTGTACATGTCC	1	1	1	D2	-	.
chr13	52988756	52988777	chr13:52988756-52988777	0	GAGCTTTTCTAGGAATTTGTTC	1	2	2	AA2	-	.
chr13	52990469	52990501	chr13:52990469-52990501	0	TGACTTGCTATTTTTAATTTCTTGAAAAAGTCT	1	3	13	ACC2	-	.
chr13	52992566	52992589	chr13:52992566-52992589	0	CAGCATGCTCTCTCGGGCAACACT	1	3	4	ACD2	1.0	.
chr13	52992764	52992783	chr13:52992764-52992783	0	GGACAAGTTCAAGCATCCTT	4	1	0	A1	-	.
chr13	52994051	52994076	chr13:52994051-52994076	0	AGGCTAGTGTTTCCAAGAACATGTTT	1	1	6	D2	2.0	.
chr13	52994707	52994734	chr13:52994707-52994734	0	AAACATTCCCCTCTTCTAAAACTACTCT	1	2	8	AA2	-	.
chr13	52994814	52994839	chr13:52994814-52994839	0	AAGCATGTCATGATGAAGGCAGGTTT	1	2	6	BC2	-	dELS
chr13	52995079	52995105	chr13:52995079-52995105	0	CAGAGAGTTTTCAGGCTAGACATGTTT	1	3	7	ABC1	1.0	dELS
chr13	52995342	52995370	chr13:52995342-52995370	0	AAACATGCCCTCTCCACATCAACATGTTC	2	1	9	C2	-	.
chr13	52998094	52998121	chr13:52998094-52998121	0	AGAGAAGCCATATGTGCAGGGCAAGTCC	1	2	8	AC1	2.0	.
chr13	52998147	52998178	chr13:52998147-52998178	0	AGACAAGTCCAGTATGTCCAGAGGGCTGGGCT	1	2	12	BD4	-	.
chr13	52999255	52999284	chr13:52999255-52999284	0	GGACTTGCCCTTCCAGTCACAGGCATGTCT	2	0	10	0	1.0	dELS,CTCF-bound
chr13	53000308	53000330	chr13:53000308-53000330	0	GGGCAATTCTCCTACACATGCTC	1	2	3	AD2	-	.
chr13	53004987	53005013	chr13:53004987-53005013	0	AAACATGTTTATAAACAAAGTGTGCTT	2	2	7	AB1	-	.
chr13	53007068	53007092	chr13:53007068-53007092	0	AGGCCAGCCTGGGCAGGGCTCGTCT	1	2	5	BB2	2.0	.
chr13	53007421	53007447	chr13:53007421-53007447	0	AAGCTAGTCTTGAATCAAGAAATGTTC	1	1	7	A2	-	.
chr13	53007626	53007650	chr13:53007626-53007650	0	ATGCAAGCTCTGCAAGGGCAGGCTT	1	2	5	BD3	-	.
chr13	53013259	53013288	chr13:53013259-53013288	0	TGGCAAGTCCAAAATCTTTAGAGCAAGTTG	1	2	10	CC	-	.
chr13	53013673	53013695	chr13:53013673-53013695	0	GACCATGCTTTGTGAGCTTGCCT	2	1	3	D1	-	.
chr13	53017106	53017134	chr13:53017106-53017134	0	GGGAATATTTGCATATAAAAGGCTAGCCC	2	2	9	AA1	-	.
chr13	53018360	53018391	chr13:53018360-53018391	0	AGGCTACTTTCTTGCAGGGCATGAACTTGATT	1	2	12	AD2	-	.
chr13	53019336	53019356	chr13:53019336-53019356	0	AGACTTTTTCAAGGAAAGCTC	1	2	1	AA2	-	dELS,CTCF-bound
chr13	53021537	53021559	chr13:53021537-53021559	0	AGCCTTACCTACAGGGCAAGCTC	1	2	3	AD1	-	.
chr13	53024095	53024121	chr13:53024095-53024121	0	GGCCAAGTTCTAGTGAGGGGCTTCTTC	1	2	7	AD3	-	.
chr13	53024945	53024977	chr13:53024945-53024977	0	AAACTTTCTCTGTGGAGGGTGTAAAGCTTCTCT	1	2	13	AA2	1.0	.
chr13	53030710	53030738	chr13:53030710-53030738	0	TAGCAAGTTATATAGCTCAAAATTAGTCT	1	3	9	ACC2	-	.
chr13	53032469	53032494	chr13:53032469-53032494	0	AAGCTGGTTTCAAGGGAAGCTGGCCT	1	2	6	BB2	2.0	.
chr13	53034310	53034337	chr13:53034310-53034337	0	CAGCTTGTTATTGATGTTCAACTTGTTA	1	4	8	CCCC	-	.
chr13	53035925	53035944	chr13:53035925-53035944	0	GGTGAAGTCCAAGCTAGTCT	3	2	0	AD4	1.0	.
chr13	53036854	53036875	chr13:53036854-53036875	0	AGACTTGCCCAAGGTCATTCCT	2	2	2	AD1	-	.
chr13	53038137	53038161	chr13:53038137-53038161	0	GGACGTGTCTCCTCAAGGCTAGACC	1	2	5	BD3	1.0	.
chr13	53049361	53049385	chr13:53049361-53049385	0	AAACATCCTCTTCTGAGAATAGCTT	1	2	5	AA2	1.0	.
chr13	53050797	53050822	chr13:53050797-53050822	0	GAAAATGTTTGTTGAAAAAATAGTCT	1	2	6	AA2	-	.
chr13	53053666	53053686	chr13:53053666-53053686	0	AGGCTTGTTGAAGGTTTGTTC	1	2	1	AC2	1.0	.
chr13	53054717	53054737	chr13:53054717-53054737	0	GCACATTTCTAAGGCATGCTC	2	2	1	AD1	1.0	.
chr13	53054872	53054895	chr13:53054872-53054895	0	GAACTTATTCAGGGGGAATAGCCC	1	2	4	AA2	-	.
chr13	53057658	53057690	chr13:53057658-53057690	0	CGGCATTCCCCTGTGCAGGTTTCCAGCTTGCTT	1	3	13	ACC2	-	.
chr13	53058265	53058288	chr13:53058265-53058288	0	GAATTAGTTTGGGAAAGAAAGTTT	1	2	4	AA2	-	.
chr13	53059237	53059260	chr13:53059237-53059260	0	CAGAATGCTTTTTAAAACTTGCCT	1	2	4	AC3	1.0	.
chr13	53065208	53065240	chr13:53065208-53065240	0	AGGGAAGCCTGGAGAGATTAAAAAAACATGCAC	1	2	13	AD3	-	.
chr13	53067510	53067536	chr13:53067510-53067536	0	AAACTAACTCTTATTCATGGCTTGCTT	1	2	7	AC2	1.0	.
chr13	53067791	53067822	chr13:53067791-53067822	0	AAACCAGCCTTGTTTATAGGTCGGACATCCCC	2	2	12	AB3	-	.
chr13	53069290	53069314	chr13:53069290-53069314	0	GAACGAGCCCCCTACAAGCCTGTCT	1	2	5	BB2	-	dELS,CTCF-bound
chr13	53069881	53069907	chr13:53069881-53069907	0	AGACTAATCTCTCTAAAAGACAAACTT	1	2	7	AA2	1.0	.
chr13	53073120	53073151	chr13:53073120-53073151	0	AAATATGTTTGGAGAGGACCAGAAACAGGCCT	2	2	12	AB3	-	.
chr13	53075349	53075369	chr13:53075349-53075369	0	AGACATTTTTTAGGCTTGCCT	1	1	1	A2	-	.
chr13	53078503	53078529	chr13:53078503-53078529	0	CAACTTACTGTTTTGCAAAACTTGTCT	1	3	7	ACC2	1.0	.
chr13	53079959	53079982	chr13:53079959-53079982	0	AGGGTAGTTCTACTGAGGAAGTCT	1	2	4	AA2	2.0	dELS
chr13	53084129	53084155	chr13:53084129-53084155	0	AAGCAAGCTTCTGCCTCAGACAAGGGT	1	2	7	DD4	1.0	.
chr13	53084298	53084319	chr13:53084298-53084319	0	GAACTAACTTAAAAACTGGTCT	1	2	2	AB2	-	.
chr13	53088161	53088188	chr13:53088161-53088188	0	TGACTTCCCCATAACTCAAAGCATGCTA	1	3	8	ACC2	-	.
chr13	53089575	53089596	chr13:53089575-53089596	0	AGGCATATGTGAGAACAAGTTT	2	2	2	AD1	-	.
chr13	53094529	53094561	chr13:53094529-53094561	0	GGGGTTGTTTGTTTTTTTCTTGTAAATTTGTTT	1	2	13	AA2	-	.
chr13	53098915	53098942	chr13:53098915-53098942	0	AAGCATGTTTGTTTTGTAGAACATGGAA	1	3	8	CDD3	1.0	.
chr13	53099396	53099419	chr13:53099396-53099419	0	AGGCTTTCTCTGGAGAGCACGTTT	1	2	4	AB2	-	.
chr13	53099571	53099596	chr13:53099571-53099596	0	AAACATGCATTGCAAAAGGGAAGTTC	1	2	6	AD2	-	dELS
chr13	53100016	53100046	chr13:53100016-53100046	0	CACTAAGTCTATTTGAGTCCAGAACTTGTCT	1	3	11	ACD1	-	.
chr13	53100942	53100974	chr13:53100942-53100974	0	AATCATGCCTTCCTGTCTACCACAGACTATTCT	1	2	13	AD3	-	dELS
chr13	53101597	53101619	chr13:53101597-53101619	0	AGACTTGCACAGTAGACATGACT	1	2	3	DD2	-	.
chr13	53103202	53103225	chr13:53103202-53103225	0	GGACATGTTAAAGGTGACTTGACT	1	3	4	CCD1	-	.
chr13	53105054	53105083	chr13:53105054-53105083	0	AGGCAAGTTTTAGAGCAGCAGTGAAAGTTT	1	2	10	AD1	-	.
chr13	53109593	53109613	chr13:53109593-53109613	0	TGGCTTGTCAAGAAGAAGCCT	1	3	1	ACC2	-	dELS
chr13	53109665	53109697	chr13:53109665-53109697	0	TGATTTGCCACCCACATGTGCCTAGACAAGCCC	1	3	13	ACC1	2.0	dELS
chr13	53111203	53111225	chr13:53111203-53111225	0	GGATTAGTTCTGGGAAGTTGCTC	1	2	3	AA2	-	.
chr13	53111690	53111713	chr13:53111690-53111713	0	AAACATGTTTTAAAAAACAAACTG	1	2	4	AC3	-	.
chr13	53114940	53114961	chr13:53114940-53114961	0	AGACATATTTACCAGCTAGTTG	1	3	2	ACC2	-	.
chr13	53115514	53115539	chr13:53115514-53115539	0	CAGCTAGCTCGCCTCAAAGCAAGTGA	1	3	6	CCD1	-	.
chr13	53115577	53115600	chr13:53115577-53115600	0	GAACTAGCCTTACAAGACTAATAC	1	2	4	AD4	-	.
chr13	53117281	53117306	chr13:53117281-53117306	0	AGTCTTATCTGAGACAAGGCAAGTCC	1	2	6	AD1	-	.
chr13	53118129	53118151	chr13:53118129-53118151	0	TGACATGCCCTGGAGACATTTTC	1	2	3	AC2	-	.
chr13	53118605	53118627	chr13:53118605-53118627	0	CAACAAGTCTCTAGGGCATTCCA	1	3	3	ACC1	1.0	.
chr13	53124697	53124718	chr13:53124697-53124718	0	AAGTGTGTCTGTGAACATGTTA	2	3	2	ABC1	-	.
chr13	53125510	53125535	chr13:53125510-53125535	0	AGACAACTCCTTCATGAGGCCTGTCC	1	2	6	AB2	-	.
chr13	53125699	53125719	chr13:53125699-53125719	0	GGACATGTCACCAACTAGCCA	2	3	1	CCC	-	.
chr13	53126366	53126393	chr13:53126366-53126393	0	AAACAAGTTACCCAGGTTACACAAGCTG	1	3	8	CCD2	-	.
chr13	53126603	53126629	chr13:53126603-53126629	0	GGACAAGGCCACAGCTGAGACAAGTGT	1	2	7	DD2	-	.
chr13	53127036	53127065	chr13:53127036-53127065	0	AAACATTCCTCTGGGGATTTGGGAATGTTC	1	2	10	AA2	1.0	dELS
chr13	53128595	53128616	chr13:53128595-53128616	0	TGGCTGGCTTGAAGACAAGCTG	1	3	2	BCC2	-	.
chr13	53129390	53129417	chr13:53129390-53129417	0	TGACTAGTTCATCTATTCTGACTTGCCT	1	2	8	CC	2.0	.
chr13	53129544	53129573	chr13:53129544-53129573	0	TAGCTTGTCTGGGTTCTCCACACCTTGCCT	1	3	10	CCD2	-	.
chr13	53132372	53132393	chr13:53132372-53132393	0	CAATTAGTCCTAAAGCATGTTT	1	2	2	AC3	-	.
chr13	53134280	53134299	chr13:53134280-53134299	0	AAGCTAGCTCAAATTTCTCT	1	2	0	AA1	-	.
chr13	53134621	53134641	chr13:53134621-53134641	0	GGACTTGTCAACATCTAGCTT	1	3	1	CCD2	-	.
chr13	53135215	53135234	chr13:53135215-53135234	0	TGACTTATTTAAACAAGTCC	2	2	0	AC1	1.0	.
chr13	53135569	53135590	chr13:53135569-53135590	0	TGACATGCCCCAGGGCTCCCCT	2	3	2	ABC2	1.0	.
chr13	53136946	53136968	chr13:53136946-53136968	0	AAGCAAGTCCCTCAGTCTGGCCC	1	2	3	BD1	-	.
chr13	53140313	53140344	chr13:53140313-53140344	0	GACCTAACCTCTGTCCTACCGTGGACTTGCCT	1	2	12	AD1	1.0	.
chr13	53140498	53140517	chr13:53140498-53140517	0	TGGCAGGTTTCAGCATGCTC	3	3	0	BCC2	-	.
chr13	53141619	53141648	chr13:53141619-53141648	0	AGTCTAGTTGGCTGCTCTTTTAACAAGCTT	1	3	10	CCD1	-	dELS
chr13	53144064	53144085	chr13:53144064-53144085	0	AAAATGGCTCTTGGACATGCTT	2	2	2	AB1	3.0	dELS
chr13	53144123	53144147	chr13:53144123-53144147	0	AAGATTGCTTTCACAGAGCAATTTT	1	2	5	AA2	-	dELS
chr13	53145748	53145770	chr13:53145748-53145770	0	GAGCATGTCTCTGGAGAGTGTCT	2	2	3	AB1	-	.
chr13	53147283	53147307	chr13:53147283-53147307	0	GGGCATGTTTGTTAAATGCATGCAT	1	2	5	DD1	1.0	.
chr13	53150497	53150517	chr13:53150497-53150517	0	AAGTTTGTCTCAAACATGCCT	2	1	1	A1	1.0	.
chr13	53151506	53151538	chr13:53151506-53151538	0	GAACATATCCCCATCATTAAGTGAGACATGACT	1	2	13	AD2	-	pELS,CTCF-bound
chr13	53152330	53152360	chr13:53152330-53152360	0	AGGCATGCTCCCTATGTTTGGTGGCTTTCCT	1	2	11	AC1	-	.
chr13	53153363	53153394	chr13:53153363-53153394	0	ACACATGCCTAGGTGATCCTTGGAACAAGCAT	1	2	12	DD3	1.0	.
chr13	53156187	53156217	chr13:53156187-53156217	0	GGACAATTTCATCTTAGCATTAAGCAAGCCA	1	2	11	AC2	-	.
chr13	53159162	53159182	chr13:53159162-53159182	0	AAACTTGTCTTTGGCTTACCT	1	2	1	AC1	-	dELS
chr13	53159654	53159685	chr13:53159654-53159685	0	GACCAGGCCCTTGTGCTGGAGTAGGCATGCTT	2	2	12	BD1	-	dELS,CTCF-bound
chr13	53160429	53160450	chr13:53160429-53160450	0	GGGGATGCCCCGGAGCCTGCTC	1	2	2	AB2	1.0	.
chr13	53161030	53161058	chr13:53161030-53161058	0	GAAGATGTTCATAATTTCTGAGAAAGTTT	1	2	9	AA2	-	.
chr13	53161075	53161104	chr13:53161075-53161104	0	AAATATGTTCCTGTAGGGAAGAGCAGGTCT	2	2	10	AB3	-	.
chr13	53161547	53161573	chr13:53161547-53161573	0	AGTAAAGTTCTGATTTGGGGCTTGTTT	1	2	7	AD4	1.0	.
chr13	53162333	53162355	chr13:53162333-53162355	0	GAACTTGGCTGAGGGGCAATCCC	1	2	3	AD2	1.0	.
chr13	53164307	53164338	chr13:53164307-53164338	0	CAGCATGTTTGTCAAAGCCATTCAACAAATCT	1	3	12	ACC1	-	.
chr13	53164881	53164905	chr13:53164881-53164905	0	GCACATGTCCTAGAGTAACATGTTT	1	2	5	CD	2.0	.
chr13	53166518	53166537	chr13:53166518-53166537	0	GGACATTTTTAGAATAGTCC	1	2	0	AA2	-	.
chr13	53168882	53168901	chr13:53168882-53168901	0	AAATTTCCTTGGGCATGCTT	2	2	0	AA1	-	.
chr13	53169556	53169577	chr13:53169556-53169577	0	AAACATGTATGTGAACATGTGT	2	2	2	DD2	-	.
chr13	53171172	53171191	chr13:53171172-53171191	0	AGGCTAGTTTGAAATTGGTC	2	2	0	AD1	-	.
chr13	53174469	53174499	chr13:53174469-53174499	0	GGACTAATTCAAAAGGAGTTAGAATATGTCT	1	2	11	AA2	1.0	.
chr13	53174968	53174994	chr13:53174968-53174994	0	GGGCTAACTGGACATGGTGACAAGTTT	1	3	7	ACC2	1.0	.
chr13	53178361	53178383	chr13:53178361-53178383	0	GAGCAAGTTCTTGAGACAGATCC	1	2	3	AB4	1.0	.
chr13	53178851	53178870	chr13:53178851-53178870	0	AGACAAGTATAAACTAGATT	2	2	0	DD2	-	.
chr13	53180439	53180462	chr13:53180439-53180462	0	GGGCAAACTTGCAAAAGGTTGTTC	1	2	4	AA2	4.0	.
chr13	53182179	53182205	chr13:53182179-53182205	0	AGAAAGGTCTGAATTCCAAGCTTGCTT	1	2	7	AB1	-	.
chr13	53185195	53185223	chr13:53185195-53185223	0	AGACTAGTTTAACATTTGAAAACTAATTT	1	1	9	A1	1.0	.
chr13	53187097	53187122	chr13:53187097-53187122	0	GAACATGTCCACAAAAACACTTGTAC	1	2	6	DD1	-	.
chr13	53188636	53188658	chr13:53188636-53188658	0	GAACTTGCCTTACAGGGAGGTTT	1	2	3	AB1	1.0	.
chr13	53190259	53190281	chr13:53190259-53190281	0	GAATAAGCTCTAAAGCCTAGCTC	1	2	3	AD2	-	.
chr13	53194924	53194943	chr13:53194924-53194943	0	CATGTTGCCCAGGCTTGTCT	2	3	0	ACD1	1.0	.
chr13	53198774	53198798	chr13:53198774-53198798	0	AAAAAAGTCATTTACTGACATGTCC	1	3	5	ACC1	1.0	.
chr13	53199806	53199825	chr13:53199806-53199825	0	AGGCATGCTTAGGCTTGGGG	3	3	0	CDD3	-	.
chr13	53202296	53202321	chr13:53202296-53202321	0	TGACTTGTTCTTGCCAAGGCAAGGCT	1	2	6	CD	-	.
chr13	53202733	53202758	chr13:53202733-53202758	0	AGGCAAGGTTAGGGGGAGACTTGATT	1	2	6	DD2	1.0	.
chr13	53204327	53204347	chr13:53204327-53204347	0	GCACTAGCCTCAAACTTGGCT	1	2	1	DD3	-	.
chr13	53206267	53206294	chr13:53206267-53206294	0	GGGCCAGTTTACATTCCTGAGGATGTTT	1	2	8	AB2	-	.
chr13	53206607	53206629	chr13:53206607-53206629	0	CAAATAGTTTAATTGACTTGCTT	1	3	3	ACC1	1.0	CTCF-only,CTCF-bound
chr13	53208465	53208488	chr13:53208465-53208488	0	TAACTAGCTCATGACAGTTAGCCT	1	3	4	ACC2	-	.
chr13	53213572	53213600	chr13:53213572-53213600	0	AGACATGTTTATAAAAGGCATACTGGTCC	2	2	9	BD1	-	.
chr13	53214400	53214429	chr13:53214400-53214429	0	GGGCATGTCTTCTGGGTTCAGCGCATATTC	2	2	10	AD1	-	.
chr13	53215013	53215035	chr13:53215013-53215035	0	AAACTACTTTTTAAAACTACTCT	1	2	3	AA2	-	.
chr13	53216081	53216111	chr13:53216081-53216111	0	ATGCATGTCCTACCAGCTTTAGAGGTTGTCC	1	2	11	AD2	1.0	.
chr13	53216926	53216945	chr13:53216926-53216945	0	TAGCAAGCCTGAACTGGCTA	3	3	0	BCC1	-	.
chr13	53217110	53217130	chr13:53217110-53217130	0	GAACATGCTGAAGGCATGTTT	3	1	1	C2	-	.
chr13	53218122	53218146	chr13:53218122-53218146	0	AGACTTGTTTTTGCTACACTTGGCT	1	2	5	DD1	1.0	.
chr13	53222760	53222780	chr13:53222760-53222780	0	GAAGATGCTCAGGGATTGTTC	1	2	1	AA2	-	.
chr13	53233574	53233601	chr13:53233574-53233601	0	GGATTTCCCTTCAAGAAAGAACTTGCCC	1	2	8	AA1	1.0	.
chr13	53239477	53239504	chr13:53239477-53239504	0	AGGCAGGCTCAGTCGTGGAAACATCCCC	1	2	8	AB2	1.0	.
chr13	53240049	53240074	chr13:53240049-53240074	0	AGGCAAGCCTTCTGAGTGGCAACTTA	1	3	6	ACC1	-	.
chr13	53240367	53240387	chr13:53240367-53240387	0	TAACTTGCTTCCAGCAAGTGC	1	3	1	CCD1	-	.
chr13	53242146	53242167	chr13:53242146-53242167	0	GGGCGTGCCCACAGACTTCCCT	1	2	2	AB3	2.0	dELS
chr13	53242636	53242655	chr13:53242636-53242655	0	AGACAAGCTGAAACATTCTC	3	2	0	AC2	-	.
chr13	53242795	53242827	chr13:53242795-53242827	0	GAGCTACCTGTTTCCTCCGGCTATGGCAAGTTT	1	3	13	ACC2	-	.
chr13	53243929	53243953	chr13:53243929-53243953	0	CAGCATGTCTTCTCCAAATAAGCTT	1	2	5	AC2	-	.
chr13	53245154	53245175	chr13:53245154-53245175	0	AAGCATACCCTTGAACAAGTTT	1	1	2	A2	-	.
chr13	53247854	53247879	chr13:53247854-53247879	0	TAAATTGCCCAGTCTCTGGCATGTCT	1	3	6	ACC1	-	.
chr13	53252910	53252940	chr13:53252910-53252940	0	AGGCATCTCTGGTTTCTGCAGGAATTTGCTT	1	2	11	AA2	-	.
chr13	53253229	53253260	chr13:53253229-53253260	0	AAACATGTTTACTTACTTATAAACATAAGTTT	2	2	12	AD1	-	.
chr13	53256677	53256699	chr13:53256677-53256699	0	GGACAAGCTCTGAAGCCAAGTGT	1	2	3	DD1	-	.
chr13	53257084	53257116	chr13:53257084-53257116	0	GACCTAGCCTGGGAAGCTGGTGTGGACTAGACT	1	2	13	DD3	-	.
chr13	53257537	53257569	chr13:53257537-53257569	0	AAGCCTGCCCCTTCCACTCCCCAGGGCTTGGCT	1	2	13	BD3	-	.
chr13	53259758	53259783	chr13:53259758-53259783	0	CCTCATGCCCAGACTGAGGCTTGTCT	1	3	6	CDD2	1.0	.
chr13	53265404	53265434	chr13:53265404-53265434	0	AGACTTGTCTTGAACCCATGAAGACCTGCTA	1	2	11	BC1	-	.
chr13	53265444	53265467	chr13:53265444-53265467	0	AGGCATGCCTGAAATAATTAGCTT	1	2	4	AC1	-	.
chr13	53267923	53267954	chr13:53267923-53267954	0	GGGGTTGTTTTTTTTTTCTTGTAAATTTGTTT	1	2	12	AA2	1.0	.
chr13	53268978	53268999	chr13:53268978-53268999	0	AGGCCAGCTCCTGAGCTGGTTC	1	2	2	BB2	-	.
chr13	53272907	53272926	chr13:53272907-53272926	0	AAACATGTGTAAACTTCTTT	3	2	0	AD2	-	.
chr13	53276165	53276195	chr13:53276165-53276195	0	AGGCTTCCCTACAAGTGACCAAGACAACCTT	1	2	11	AA2	-	.
chr13	53276902	53276934	chr13:53276902-53276934	0	CAGCATGCTTATGCTCTCCTGCTGAGCTATCTG	1	3	13	ACC1	1.0	.
chr13	53279585	53279616	chr13:53279585-53279616	0	TAAGGTGTCCTGAATTCAAGTCGAACTTGTTT	1	3	12	ABC1	2.0	.
chr13	53281318	53281344	chr13:53281318-53281344	0	AAGCAAGCCTACCTTCAGGGCTTGGAA	1	3	7	CDD3	-	.
chr13	53281735	53281760	chr13:53281735-53281760	0	AAGCTATTTGGTTTACAGACAAGCCT	1	2	6	AC1	1.0	.
chr13	53281841	53281862	chr13:53281841-53281862	0	GGCATTGCTTAAGAACTTGTTA	1	3	2	ACD1	-	.
chr13	53282206	53282225	chr13:53282206-53282225	0	TATGTTGTCCAAGCTAGTTC	2	3	0	ACD1	-	.
chr13	53283066	53283096	chr13:53283066-53283096	0	AAAAAAGCCAAAGTTTATAAAAGACTTGCTT	1	2	11	AC1	-	.
chr13	53285262	53285290	chr13:53285262-53285290	0	AATTATGTCTCCTAAAAATAAACATGCTG	1	3	9	ACD1	1.0	.
chr13	53287547	53287579	chr13:53287547-53287579	0	ATACTAGCCCACAACCATCAGCAATGCTAGTCT	1	2	13	DD2	-	.
chr13	53291999	53292027	chr13:53291999-53292027	0	AAGGATGTTTGAATCACTCAGACTTGTAT	1	2	9	AD3	-	.
chr13	53293768	53293793	chr13:53293768-53293793	0	TGACTTGTCAGAATCAGAAAAAGTCC	1	3	6	ACC2	-	.
chr13	53294454	53294473	chr13:53294454-53294473	0	AAACAAGCTCAAACACACCC	3	2	0	AB4	-	.
chr13	53299685	53299715	chr13:53299685-53299715	0	AAACAGGTTTTGAAAATGGAGAAGCATTTTT	1	2	11	AB2	-	.
chr13	53300870	53300895	chr13:53300870-53300895	0	AATCCAGTTTTCATGCAGACATGTTG	1	3	6	BCD1	-	.
chr13	53301441	53301463	chr13:53301441-53301463	0	ATACATGTTCTAGATGCAAGTTC	1	2	3	DD2	-	.
chr13	53303051	53303079	chr13:53303051-53303079	0	AAGAGTGTTCACAGCTACTAAGCTTGCTC	1	2	9	AB4	-	.
chr13	53309753	53309779	chr13:53309753-53309779	0	AGAACAGTCCAATCTCTAGGCTTGCCC	1	2	7	AB4	1.0	.
chr13	53310292	53310318	chr13:53310292-53310318	0	GAGATTCTTCTCTCCTAGGACATGCTT	2	2	7	AA1	-	.
chr13	53310486	53310506	chr13:53310486-53310506	0	AAACTTCTTTTAAACTATCTC	1	2	1	AA2	-	.
chr13	53314279	53314309	chr13:53314279-53314309	0	AATCTAGTTAGAGATTCTCCAAAGCTAGTTG	1	3	11	CCD1	-	.
chr13	53316025	53316053	chr13:53316025-53316053	0	AAAGTTGCTTTTCTTTGCTTAGCATGTCT	1	2	9	AC2	1.0	.
chr13	53317845	53317865	chr13:53317845-53317865	0	GGACAAGCTGAATGCTAGTTG	1	3	1	CCD2	-	.
chr13	53320346	53320376	chr13:53320346-53320376	0	AAAGTAGCTCAGGTGGGCTGAAAGCATTCTT	1	2	11	AA2	-	.
chr13	53321554	53321574	chr13:53321554-53321574	0	CAACATTTCTCCAGCATGCCC	1	3	1	ACC2	-	.
chr13	53324034	53324054	chr13:53324034-53324054	0	GGGCTTGTTGGCAGCATGTTA	2	3	1	CCC	2.0	.
chr13	53328148	53328178	chr13:53328148-53328178	0	GTGAATGCTCTGGATTACCCTAGGCTTGTCG	1	3	11	ACD1	1.0	.
chr13	53330770	53330793	chr13:53330770-53330793	0	TGACTTGCCTTCCAAATCTTGCTG	1	3	4	CCD2	-	.
chr13	53332847	53332871	chr13:53332847-53332871	0	GACCATGTTTTAAGTCAACTAGCCT	1	2	5	CD	1.0	.
chr13	53333042	53333067	chr13:53333042-53333067	0	GGGGTAATTCACACTTAAACTTGCCT	1	2	6	AA1	1.0	.
chr13	53340861	53340892	chr13:53340861-53340892	0	GGCCCTGCTCAAAGAATCCTGGAAACAAGTTA	1	3	12	BCD1	2.0	.
chr13	53341377	53341396	chr13:53341377-53341396	0	AGACTTGCCCAGGCTGACTA	1	3	0	ABC2	-	.
chr13	53346600	53346624	chr13:53346600-53346624	0	AGATATGCCCCCACCCAGCTAGCTC	1	2	5	AC2	-	.
chr13	53346696	53346715	chr13:53346696-53346715	0	AAACTTATTCAAACAAGCCA	2	2	0	AC2	-	.
chr13	53346767	53346790	chr13:53346767-53346790	0	AAGCATGCTTCCCACAGCCTGTTC	1	2	4	BC1	-	.
chr13	53350758	53350777	chr13:53350758-53350777	0	TAGCATGTCTGAACAAGAGC	3	3	0	CDD3	2.0	.
chr13	53353375	53353398	chr13:53353375-53353398	0	AGAGAAGCCTTAAAGTGCTTGCTT	1	2	4	AD2	-	.
chr13	53354545	53354571	chr13:53354545-53354571	0	GGACAAGTTGGAGTGTGAAGTATGTCA	1	3	7	ACC2	-	.
chr13	53361610	53361631	chr13:53361610-53361631	0	AGAGTTTTCTACAGACTAGCTT	1	2	2	AA1	1.0	.
chr13	53364671	53364703	chr13:53364671-53364703	0	GAACTAGCCAGATTTTCACAGAGAAAAATGCCC	1	2	13	AC2	1.0	.
chr13	53368152	53368171	chr13:53368152-53368171	0	AAGCTTATTTAAACTAATTT	1	2	0	AA2	-	.
chr13	53372076	53372095	chr13:53372076-53372095	0	ACACTTCTTCAGACTAGCTC	2	2	0	AD1	1.0	.
chr13	53373573	53373599	chr13:53373573-53373599	0	GAGATAGCTCCATATTTCAACATGCTC	1	2	7	AC2	1.0	.
chr13	53373724	53373756	chr13:53373724-53373756	0	AAGCATGCTAATTACTTCAACGATGACATGTCA	1	3	13	CCC	-	.
chr13	53374421	53374453	chr13:53374421-53374453	0	GAGCTTTTCTTCAAAAGGTGGGGAGAAAAGTCC	1	2	13	AA2	-	.
chr13	53374677	53374699	chr13:53374677-53374699	0	GAACAAGTCACCCTGTCATGTCC	1	3	3	CCD2	2.0	.
chr13	53375477	53375502	chr13:53375477-53375502	0	AGACTTATTTTTCAGAGGGCTTCTTT	1	2	6	AA2	-	.
chr13	53376230	53376256	chr13:53376230-53376256	0	AATCATGCCTTTTATTTATACATGTTT	1	2	7	DD2	1.0	.
chr13	53378052	53378077	chr13:53378052-53378077	0	GGACTGGTTTTGTGGAAGACAATTTT	1	2	6	AB2	-	.
chr13	53378633	53378662	chr13:53378633-53378662	0	TATCAAGCCCTCAATGTTTTAGGCTTGTTG	1	3	10	CCD1	2.0	.
chr13	53382280	53382302	chr13:53382280-53382302	0	AAACTTGTGTTTCAGACTTTTTT	1	2	3	AD2	1.0	CTCF-only,CTCF-bound
chr13	53385139	53385171	chr13:53385139-53385171	0	GGGCCTGCTCTGTTTCAAACATGGAACTTTCTC	1	2	13	AB3	-	.
chr13	53385899	53385924	chr13:53385899-53385924	0	AAGCAAGTCTTACAGACAGCAAATTA	1	3	6	ACC1	-	.
chr13	53386247	53386266	chr13:53386247-53386266	0	GGAAATGTTTGGGCAAGTAC	3	2	0	AD3	-	.
chr13	53389232	53389261	chr13:53389232-53389261	0	TAATTTGTCTGGAGGAATCAGGGCAAGCTT	1	2	10	AC3	-	.
chr13	53392006	53392038	chr13:53392006-53392038	0	GGGGTTGTTTTTTTTTTTCTTGTAAATTTGTTT	1	2	13	AA2	-	.
chr13	53393374	53393405	chr13:53393374-53393405	0	TGGCTAGTGGTCTATCTATACAAAACAAGTTC	1	3	12	CCD2	-	.
chr13	53393618	53393642	chr13:53393618-53393642	0	GGGCTTGTCCCGTGCTGACTTGACA	1	3	5	CCD1	1.0	.
chr13	53396526	53396547	chr13:53396526-53396547	0	AGACTTGCATTAAGACTTCTTT	1	2	2	AD2	1.0	.
chr13	53397431	53397457	chr13:53397431-53397457	0	AGGCAGTTCTGCCATCCAGGCTTGTTT	1	2	7	AB1	-	.
chr13	53397995	53398017	chr13:53397995-53398017	0	AAGCTTGCTCTCCTGGCTTGCTT	1	1	3	C2	-	.
chr13	53398197	53398218	chr13:53398197-53398218	0	AGGCTTTCACAAGGGCATGTCC	2	2	2	AD1	-	dELS
chr13	53398406	53398436	chr13:53398406-53398436	0	AAAAAAGTTCAGCTATCAAGAAAACTTGCTT	1	1	11	A1	1.0	.
chr13	53408427	53408450	chr13:53408427-53408450	0	AGGCTTCCTTCCACAGGCAACTTT	1	2	4	AA2	-	.
chr13	53411437	53411461	chr13:53411437-53411461	0	GCAATTGTCTTGGTAAGGCTTGTTT	1	2	5	AD4	-	.
chr13	53413495	53413524	chr13:53413495-53413524	0	TGGCCTGCTCAACAGATTTTAGACTTGCCA	1	3	10	BCC1	1.0	dELS
chr13	53413623	53413645	chr13:53413623-53413645	0	AAACAAGTTCTTTGAAGTTATTT	1	2	3	AA1	1.0	.
chr13	53416365	53416396	chr13:53416365-53416396	0	AAACAAGTGAGCACCATAGCTCGAACAAGTTG	1	3	12	CCD2	-	.
chr13	53419017	53419036	chr13:53419017-53419036	0	AAACATATCTGAACTATTCT	1	2	0	AA2	-	.
chr13	53421073	53421094	chr13:53421073-53421094	0	GAGGATGCTTCGAAACAACTCT	1	2	2	AA2	-	.
chr13	53421535	53421554	chr13:53421535-53421554	0	AAGTTTCTTTGAGCTTGTCT	1	2	0	AA1	-	.
chr13	53423450	53423477	chr13:53423450-53423477	0	AAACATGTCCTCAAAAGTAGGGTTCTTT	2	2	8	AA1	1.0	.
chr13	53424474	53424495	chr13:53424474-53424495	0	GAAAGTGCTTGAGGGCAAGTTG	1	3	2	ABC1	1.0	.
chr13	53425918	53425942	chr13:53425918-53425942	0	GAACATTTTCTTTCATGGCATGCTA	1	3	5	ACC2	-	.
chr13	53430996	53431020	chr13:53430996-53431020	0	GGGCTTGCCAATGACTAACAATTTT	1	3	5	ACC1	-	.
chr13	53432770	53432802	chr13:53432770-53432802	0	AGACAAGGCTACTGGCAGTTGAAAGAAATGTTT	1	2	13	AD2	-	.
chr13	53433554	53433581	chr13:53433554-53433581	0	GGGCATGCTTTGACCAGAAAGATAGTGC	2	2	8	AD1	1.0	.
chr13	53434661	53434680	chr13:53434661-53434680	0	AAGCAAGTTGGCACAAGCTG	2	3	0	CCD2	-	dELS
chr13	53435092	53435113	chr13:53435092-53435113	0	AGAGAAACTTGAAAGCAAGTTC	1	2	2	AA1	-	.
chr13	53436372	53436391	chr13:53436372-53436391	0	GGAGTTGTTTGGGCAAATCC	1	2	0	AA2	1.0	.
chr13	53438053	53438085	chr13:53438053-53438085	0	GGGGTTGTTTGTTTTTTTCTTGTAAATTTGTTT	1	2	13	AA2	-	.
chr13	53441769	53441790	chr13:53441769-53441790	0	AGGCTAGGTCATTGACAAGTCC	1	2	2	CD	1.0	.
chr13	53444712	53444733	chr13:53444712-53444733	0	AGACAATTTTGGAGCCATGCCT	1	2	2	AD2	2.0	.
chr13	53447004	53447029	chr13:53447004-53447029	0	GAGCTAGTCTAACACTAGAGATGACT	2	2	6	AD1	-	.
chr13	53449309	53449335	chr13:53449309-53449335	0	AACCTTGTCTGTTTAAGGAGATTGTTC	1	2	7	AD2	1.0	.
chr13	53450964	53450983	chr13:53450964-53450983	0	GGACAAGTCAGAGGATGCTG	3	3	0	ACC2	-	.
chr13	53457232	53457254	chr13:53457232-53457254	0	GAACTAGCCCTGCCAACAACTTG	1	3	3	ACC1	-	.
chr13	53459425	53459452	chr13:53459425-53459452	0	AGACTAGCCTGGCCAACACAGCAAGACC	1	2	8	CD	-	.
chr13	53461313	53461337	chr13:53461313-53461337	0	TAAAATGTTTTTATTAGACATGTTC	1	2	5	AC3	-	.
chr13	53462591	53462617	chr13:53462591-53462617	0	AAAATAGCCTGTCATGGTGGCATGCCC	1	2	7	AC2	-	.
chr13	53465393	53465412	chr13:53465393-53465412	0	CATATTGTCTAGGCTAGTTT	2	3	0	ACD1	-	.
chr13	53465932	53465963	chr13:53465932-53465963	0	AAACTATCTTTTCATAAGAAGAGGGCTTATTT	1	2	12	AA2	-	.
chr13	53467307	53467332	chr13:53467307-53467332	0	GAAAATGTTTTCAGAAGGACAAGTTT	2	1	6	A1	1.0	.
chr13	53469139	53469160	chr13:53469139-53469160	0	GGGCAAGTTTATCATCATGCTA	1	3	2	CCD2	1.0	.
chr13	53469472	53469503	chr13:53469472-53469503	0	AAGCATTTCTCACTGGCTTTACAGAAAAGCTT	1	2	12	AA2	-	.
chr13	53469704	53469728	chr13:53469704-53469728	0	CAACAAGTTTCAAAGTAACAAATTT	1	3	5	ACC1	-	.
chr13	53473675	53473699	chr13:53473675-53473699	0	TGGAAAGTCACGAGGGGGCAAGTTT	1	3	5	ACC1	1.0	dELS
chr13	53474037	53474062	chr13:53474037-53474062	0	AAACTATCTGATCTAATAACTTGTCC	1	3	6	ACC2	1.0	.
chr13	53474904	53474933	chr13:53474904-53474933	0	TGGCAAGCCCTTGAATACCAAGACACACTC	1	3	10	ABC2	-	.
chr13	53478421	53478444	chr13:53478421-53478444	0	GGGCTTATTCACAGCAACATGTCA	1	3	4	ACC2	-	.
chr13	53479162	53479187	chr13:53479162-53479187	0	AAGCAAGTGTCCAGGAAAACATTTTT	1	2	6	AD2	-	.
chr13	53482199	53482224	chr13:53482199-53482224	0	TGGCATGTCCCCTTAGGAACATCCTG	1	3	6	ACC1	1.0	.
chr13	53484278	53484304	chr13:53484278-53484304	0	AAACTAGCTGTGTGTGGTGGCATGCAC	1	3	7	CCD1	-	.
chr13	53491710	53491734	chr13:53491710-53491734	0	GGAAATGTCTTCACCTGACAAGCTG	1	3	5	ACC1	-	dELS
chr13	53492108	53492129	chr13:53492108-53492129	0	AGTCTAGCTCTAGAGTATGTCT	1	2	2	AD2	-	.
chr13	53493092	53493114	chr13:53493092-53493114	0	AAGTAAGTTGAATGAACAAGTTC	1	2	3	AC1	-	.
chr13	53496120	53496151	chr13:53496120-53496151	0	AGATATGTCTTCAAGAAAATAAAATCTAGTTC	1	2	12	AD2	-	.
chr13	53496880	53496904	chr13:53496880-53496904	0	AGCCTAGCCTGCCTTAAACATTCTC	1	2	5	AD3	-	.
chr13	53497319	53497340	chr13:53497319-53497340	0	AAACAAGCCCAACAGCATACTT	1	2	2	AC1	1.0	.
chr13	53499672	53499697	chr13:53499672-53499697	0	GATCATGCTGATACATTGACTTGTCC	1	3	6	CCD1	-	.
chr13	53504090	53504119	chr13:53504090-53504119	0	TAGCATGTTTGTATATTAATTGGCAATTCT	1	3	10	ACC1	1.0	.
chr13	53506942	53506969	chr13:53506942-53506969	0	TAACTTGTTTCTCAGAGTTGAATTGCTT	1	3	8	ACC2	-	.
chr13	53507219	53507247	chr13:53507219-53507247	0	AGGCTAGTTGTATCCAACAAGGCAACCCT	1	2	9	AC2	-	.
chr13	53511748	53511778	chr13:53511748-53511778	0	AAACTTCTTTCCACAATGGCTGAACTAATTT	1	2	11	AA2	1.0	.
chr13	53513888	53513914	chr13:53513888-53513914	0	GGGCTTTCTGAAGGCAGGAGCTTGTTT	1	2	7	AC1	-	.
chr13	53516543	53516566	chr13:53516543-53516566	0	GGGTAAGTTCATTAGGACTATCTT	1	2	4	AA2	-	.
chr13	53519253	53519274	chr13:53519253-53519274	0	TGGCTTGTTCAACAGTTTGCTT	1	3	2	ACC2	1.0	.
chr13	53525425	53525448	chr13:53525425-53525448	0	AAAAATGCTCATCTAAACATGTCA	1	2	4	AC2	1.0	dELS
chr13	53527481	53527506	chr13:53527481-53527506	0	AACCAAGCCTTTATAAATGCATGTTT	1	2	6	DD2	-	.
chr13	53529029	53529050	chr13:53529029-53529050	0	AGCCATTTCTGAAAGCAAGTTT	2	2	2	AD1	-	.
chr13	53529342	53529374	chr13:53529342-53529374	0	GAAGATATTTGATAGAGGTGAAAGAACAAGCTC	2	2	13	AA1	-	.
chr13	53542032	53542062	chr13:53542032-53542062	0	AAGCTAGTTTTTTTTTTCAATAAACTAGACC	1	1	11	D1	-	.
chr13	53545320	53545344	chr13:53545320-53545344	0	AGACTGGCTTTGTTTAGGAAAGCCC	1	2	5	AB2	1.0	.
chr13	53545858	53545885	chr13:53545858-53545885	0	GGGATAGTCTGAAATCTGGGACAGGTCT	1	2	8	AB3	1.0	.
chr13	53545998	53546024	chr13:53545998-53546024	0	AAGCTGGCTTGATGCTAGGGCAGGCCT	1	2	7	BB2	-	.
chr13	53549611	53549639	chr13:53549611-53549639	0	AGATATGTTCCCTCAGATGAAACATACTT	1	2	9	AA2	-	.
chr13	53549764	53549795	chr13:53549764-53549795	0	AAACAAGTTTTCAGAAACCTACAAAGTTGCTT	1	1	12	A2	-	.
chr13	53552737	53552758	chr13:53552737-53552758	0	AGGCTGCCTTCAAAGCTAGTTC	1	2	2	AB1	-	.
chr13	53554696	53554728	chr13:53554696-53554728	0	TTGCTTGTCCTTCCATATTCTCATGACTTGTTC	1	3	13	CCD1	1.0	.
chr13	53555726	53555746	chr13:53555726-53555746	0	AAAGAAGTTTGAGACATATTT	1	2	1	AA2	-	.
chr13	53558029	53558050	chr13:53558029-53558050	0	AAATTGGTCCCAGAGCTAGCTT	1	2	2	AB1	3.0	dELS
chr13	53562607	53562639	chr13:53562607-53562639	0	AGGAATGTCTTGTACTTTTCAGTGTACAAGTCT	1	2	13	AD2	1.0	.
chr13	53563233	53563255	chr13:53563233-53563255	0	AAGGATGTTTTTAAAACTTCTTT	1	2	3	AA2	1.0	.
chr13	53565019	53565049	chr13:53565019-53565049	0	AAACAAATTCATTGATTTTGAAAACTTTCTT	1	2	11	AA2	1.0	.
chr13	53565315	53565344	chr13:53565315-53565344	0	AGACTTCTTTTATGGTACAGAAGTTTGTCT	1	2	10	AA2	-	.
chr13	53565460	53565491	chr13:53565460-53565491	0	AAAGTAGTCTTTGTAATTTTTTAAAATTGCTT	1	2	12	AA2	-	.
chr13	53566179	53566204	chr13:53566179-53566204	0	AAGCATATTAACATAGCAGCTAGCTT	1	3	6	ACC2	-	.
chr13	53568139	53568164	chr13:53568139-53568164	0	AGGTATGTCTAACTAGTAGCTTGCTT	1	2	6	AC2	1.0	.
chr13	53569915	53569943	chr13:53569915-53569943	0	AGAATAGACTAAGTAAGTAAAACAAGCCT	1	2	9	AD1	-	.
chr13	53570493	53570519	chr13:53570493-53570519	0	AGAAAAGCTGTGGTTTTTAGCAAGTCT	1	3	7	ACC1	-	.
chr13	53572856	53572879	chr13:53572856-53572879	0	AAACATGTTATTATAGACTTTTCT	1	2	4	AC2	2.0	.
chr13	53573958	53573988	chr13:53573958-53573988	0	GAACATTTTATAAACCAAACAAAACTTGTTC	1	2	11	AC1	-	.
chr13	53574986	53575012	chr13:53574986-53575012	0	GGATATTTTCTCTAAATAAACATGTTT	2	2	7	AA1	-	.
chr13	53577580	53577609	chr13:53577580-53577609	0	AAATTTGCTCCTAGAGTAGAAAGGTAGTCT	1	2	10	AA2	-	.
chr13	53581201	53581228	chr13:53581201-53581228	0	TGGCTTGCTTTACAGTGAAGACAATTTC	1	2	8	AC2	-	.
chr13	53585862	53585890	chr13:53585862-53585890	0	AAACATGTTCTGTGGGGTGGGACATGTTC	2	0	9	0	-	dELS
chr13	53591349	53591376	chr13:53591349-53591376	0	AGCCTTGTCTTTTCATAAAGACTAGCCA	1	2	8	CD	-	.
chr13	53594050	53594081	chr13:53594050-53594081	0	AGACATATCTGAACATCAGAAGGAACAAACTC	1	2	12	AA2	1.0	.
chr13	53595511	53595531	chr13:53595511-53595531	0	AGACAGGCTTGAAACATACCT	1	2	1	AB2	-	.
chr13	53596517	53596543	chr13:53596517-53596543	0	GAGCAACTTCTTTGAAGAGACTAGCAC	1	2	7	AD2	1.0	.
chr13	53599513	53599545	chr13:53599513-53599545	0	AAACAAATTTACAAGAAAAAAACAAACAACCCC	1	2	13	AA2	-	.
chr13	53601747	53601773	chr13:53601747-53601773	0	AAGCAAGTGCTCAGATTAAGGAAGTTT	1	2	7	AD2	-	.
chr13	53605038	53605059	chr13:53605038-53605059	0	AAGCAACCCTATAAAGAAGCCC	1	2	2	AA2	-	.
chr13	53605161	53605181	chr13:53605161-53605181	0	AGACATCTTGACAGCAAGTTC	1	3	1	ACC2	-	.
chr13	53608061	53608083	chr13:53608061-53608083	0	AGACTTGTTCTAATAGCATGGTC	1	2	3	CD	1.0	.
chr13	53609894	53609925	chr13:53609894-53609925	0	AGACTAGTTTAAGGAAGAACCTAAATTAGCTA	1	2	12	AC1	-	.
chr13	53612451	53612473	chr13:53612451-53612473	0	AAACATCCTCAAAAAGATAGCCC	1	2	3	AA2	-	dELS
chr13	53614872	53614899	chr13:53614872-53614899	0	AGATTTGCTTTCAAAATGAAGGTAGCTT	1	2	8	AA2	1.0	.
chr13	53614916	53614946	chr13:53614916-53614946	0	AACCTTGCTGGTTTACCAAAGGAGCTAGTTA	1	3	11	CCD1	1.0	.
chr13	53620597	53620629	chr13:53620597-53620629	0	AAACAAATTTACACCAAAAAAACAAACAACCCC	1	2	13	AA2	1.0	.
chr13	53622321	53622344	chr13:53622321-53622344	0	AAGCTTGTTTATTCTTACATGTCA	1	3	4	CCD2	-	.
chr13	53622707	53622736	chr13:53622707-53622736	0	AAACAAACCTCATCCTCCACAGACTTGTGT	1	2	10	AD2	-	.
chr13	53623322	53623344	chr13:53623322-53623344	0	AGACCAGCTTTCTGGGCATCTTC	2	2	3	AB3	-	.
chr13	53624911	53624932	chr13:53624911-53624932	0	AAACAAGTACTAGAACAAATTC	1	2	2	AD2	-	.
chr13	53629971	53629999	chr13:53629971-53629999	0	TTGTTTGTTTTTCTCTTGCAAACTTGTTT	1	3	9	ACD1	-	.
chr13	53630127	53630159	chr13:53630127-53630159	0	AAACTTGCTTTGGAGCCCTCTGAGAAGATCTTT	2	2	13	AA1	1.0	.
chr13	53631805	53631826	chr13:53631805-53631826	0	TGGCTTCTCTCAGAGCAAGTCA	1	3	2	ACC2	2.0	.
chr13	53632745	53632776	chr13:53632745-53632776	0	AAACATACCTGTAATTTTGCTCAAACATCTTT	1	2	12	AA2	1.0	.
chr13	53636274	53636302	chr13:53636274-53636302	0	GAGCAAGTCTTACAGACTCAAACTCTTTT	1	2	9	AB4	-	.
chr13	53639953	53639978	chr13:53639953-53639978	0	GCTCTTGTCTACTCTTAGGCAAGTCA	1	3	6	CDD2	-	.
chr13	53640295	53640315	chr13:53640295-53640315	0	AAACATACCTAAAAGTAGTTT	1	2	1	AA2	-	.
chr13	53643192	53643213	chr13:53643192-53643213	0	CACCCAGTTTATGAGCAAGTTC	1	3	2	BCD1	-	.
chr13	53647208	53647227	chr13:53647208-53647227	0	GGACTACCTCAAGCATCCCC	1	2	0	AA2	-	.
chr13	53651854	53651878	chr13:53651854-53651878	0	TAACTTGTTCAAGATTGAATAGCTT	1	3	5	ACC2	-	.
chr13	53655787	53655807	chr13:53655787-53655807	0	TGACTTGCCTGAGGCTGTTTT	1	3	1	ABC2	-	.
chr13	53656382	53656402	chr13:53656382-53656402	0	AGATTTGGTTAAAACTTGTTT	1	2	1	AD1	-	.
chr13	53660637	53660660	chr13:53660637-53660660	0	AGACAAGTTCCATGCAGGTAGCTC	1	2	4	AC1	1.0	.
chr13	53662773	53662804	chr13:53662773-53662804	0	AGGAAAGTTTGGAACTCCCTAGAGACTTGTTG	1	2	12	AC2	-	.
chr13	53663396	53663421	chr13:53663396-53663421	0	GGACATGGCACCCTACAAACAAGCTG	1	3	6	CCD2	-	.
chr13	53665590	53665618	chr13:53665590-53665618	0	AGGCAAGTCTGATGGTGATGAATTTTCTC	1	2	9	AA1	-	.
chr13	53667967	53667991	chr13:53667967-53667991	0	TAGCTTGTTTCTGCTGGGCTGACTT	1	3	5	ABC2	-	.
chr13	53670192	53670224	chr13:53670192-53670224	0	AAGCAAGCTTTCATTAGTCAGGGAAACAAGTTA	1	1	13	C1	-	.
chr13	53674406	53674437	chr13:53674406-53674437	0	AAACATATTCCATGAACATTTTGGGCAATCCC	1	2	12	AA2	-	.
chr13	53676878	53676898	chr13:53676878-53676898	0	CAACAAGTCCTAGGCTTCTCT	1	2	1	AC2	-	.
chr13	53677619	53677638	chr13:53677619-53677638	0	AAGTTTGTTGAGACTTGTTT	2	2	0	AC1	-	.
chr13	53680011	53680035	chr13:53680011-53680035	0	CGTTTTGTTTTTTGTGGACATGTTT	1	3	5	ACD1	-	.
chr13	53680720	53680752	chr13:53680720-53680752	0	TGGCTTGCTCTGGGAGGGGAATGAAGCCAGCTT	1	2	13	BC2	1.0	.
chr13	53681035	53681064	chr13:53681035-53681064	0	AAAAAAGTCTGAGTAAGAAAGAACTTCTCC	1	2	10	AA2	-	.
chr13	53681655	53681684	chr13:53681655-53681684	0	AAACATGCTCCGAGCAAAGGAAACATCCTC	2	1	10	A1	-	.
chr13	53681906	53681935	chr13:53681906-53681935	0	AAGGTTGTTCAGCTGGCCATGAAATTGTTT	1	2	10	AA2	2.0	.
chr13	53682419	53682439	chr13:53682419-53682439	0	AGGCTTCTTCGGAGCTTGTTG	1	2	1	AC2	-	.
chr13	53686645	53686670	chr13:53686645-53686670	0	GGGCAAGCTTCTAATGTGACTATCTG	1	3	6	ACC1	-	.
chr13	53687303	53687330	chr13:53687303-53687330	0	GGTCATGCTCCCATTCCAGAGGAAGCCT	1	2	8	AD2	-	.
chr13	53690726	53690748	chr13:53690726-53690748	0	TAGTTAGCTTCCTTAGCTAGCCT	1	3	3	ACC1	-	.
chr13	53691027	53691055	chr13:53691027-53691055	0	CAAATAGCTTTGTGAGTTTAGGCAAGCCT	1	2	9	AC3	-	.
chr13	53694735	53694766	chr13:53694735-53694766	0	AAGCAAGCTCAAAGCCAAGAACAGCCATGTTA	1	2	12	CD	-	.
chr13	53698118	53698149	chr13:53698118-53698149	0	AAATTATTTTTAATTAGGGCAGGGACATGTTT	2	2	12	AA1	1.0	.
chr13	53698224	53698245	chr13:53698224-53698245	0	AAACAATTTGTGTGACTTGCTT	1	3	2	ACC2	1.0	.
chr13	53699312	53699332	chr13:53699312-53699332	0	GAACTTCCTAGAGACTTGTTG	1	3	1	ACC2	1.0	.
chr13	53703627	53703649	chr13:53703627-53703649	0	AAGCTTGTAAAAAGGGCAAGTCA	1	3	3	CCD2	-	.
chr13	53705003	53705022	chr13:53705003-53705022	0	GAGCAATTTTTAACATGTTA	3	3	0	ACC2	1.0	.
chr13	53706617	53706641	chr13:53706617-53706641	0	TAACATGCTTATTATAAACAACTTC	1	2	5	AC2	1.0	.
chr13	53706899	53706921	chr13:53706899-53706921	0	AGACATGCCTTATGAATAAGATC	2	2	3	AD1	-	.
chr13	53707041	53707067	chr13:53707041-53707067	0	CAGCTAGTTGAACACCTCAACTTGCTC	1	3	7	CCC	2.0	.
chr13	53707725	53707753	chr13:53707725-53707753	0	GAGCTAGTCTGATAAAAGAGAGAATACCT	2	2	9	AA1	-	.
chr13	53708121	53708144	chr13:53708121-53708144	0	AGGCATGTTTATGATGCCTAGTTT	1	2	4	CD	-	.
chr13	53709469	53709496	chr13:53709469-53709496	0	AGATATGTCTTTTCTTTAAAAAATGTTT	1	2	8	AA2	1.0	.
chr13	53710784	53710811	chr13:53710784-53710811	0	GAGAATGTTTGGAGGCAGAGATTTGTTT	1	2	8	AA2	-	.
chr13	53711857	53711887	chr13:53711857-53711887	0	AAGCTTGTTACAAATGCAGAATGGCAAGCCC	1	2	11	CC	1.0	.
chr13	53712025	53712049	chr13:53712025-53712049	0	TATAATGTTTTAAAAAGACAAGTTC	1	3	5	ACD1	2.0	.
chr13	53720079	53720102	chr13:53720079-53720102	0	AAAGTTGCCTAAAAGAGCATGCTG	1	2	4	AC2	1.0	.
chr13	53722164	53722195	chr13:53722164-53722195	0	AAGCAAGTCTAATGAGACTGGGAAACATGGTT	2	1	12	D1	1.0	.
chr13	53722870	53722901	chr13:53722870-53722901	0	AGGCAACCTTTTACAAACAAGGGGACTTGCAT	1	2	12	AD2	-	.
chr13	53725285	53725316	chr13:53725285-53725316	0	AAGCTAGTTTTATTTGTCTCTCTAACATGACT	1	2	12	CD	-	.
chr13	53727072	53727104	chr13:53727072-53727104	0	AAGTTTGTCTGATATAAAATTTGAGGCATATTT	1	2	13	AA2	-	.
chr13	53731250	53731273	chr13:53731250-53731273	0	GGACATGCTGTATCTGACTAGCCC	1	2	4	CC	-	.
chr13	53731736	53731768	chr13:53731736-53731768	0	AGTGTTGCTCACATTTTAAAAGTGAACAAGTTG	1	3	13	ACD1	1.0	.
chr13	53738913	53738937	chr13:53738913-53738937	0	AGAATAGTTTGAATAAGAATAGTTT	1	2	5	AA2	1.0	.
chr13	53739769	53739795	chr13:53739769-53739795	0	AGACATGCCCACCATTGTGCCATGTCA	1	3	7	CCD2	-	.
chr13	53740119	53740145	chr13:53740119-53740145	0	GGCTAAGCTCCACTTTGAAACTTGCCT	1	2	7	AD4	-	.
chr13	53740660	53740689	chr13:53740660-53740689	0	AAGCAAGTTTTATCTATATGAGAAAAATTT	1	2	10	AA1	-	.
chr13	53747383	53747414	chr13:53747383-53747414	0	GAATAAGCTCCTGAAAAGGTAAAAACATATTT	1	2	12	AA2	-	.
chr13	53749142	53749165	chr13:53749142-53749165	0	AAATTAGTTCAAAGAAGCATTTCC	1	2	4	AA2	2.0	.
chr13	53751542	53751563	chr13:53751542-53751563	0	AAACTTTCTCGAAAACATTTTT	1	2	2	AA2	-	.
chr13	53752310	53752342	chr13:53752310-53752342	0	AAACATGTTTGTTTTACTCTCATCAACCTGTTT	1	2	13	BC1	-	.
chr13	53753254	53753274	chr13:53753254-53753274	0	AGTCTTGCCTTAGACTGGCCT	1	2	1	BD3	-	.
chr13	53754340	53754359	chr13:53754340-53754359	0	AAACTTGCACAAAATTGCCC	2	2	0	AD2	1.0	.
chr13	53756016	53756036	chr13:53756016-53756036	0	AAAGAAGTTTTAGACAAGACT	1	2	1	AD3	-	.
chr13	53756957	53756989	chr13:53756957-53756989	0	GAGCTAGTTTTTTCCCAGAGATAAACCATTTTC	2	2	13	AD1	-	.
chr13	53757967	53757991	chr13:53757967-53757991	0	GAATATGCTTTTGCGAGGGAAGTTC	1	2	5	AA2	-	.
chr13	53758778	53758801	chr13:53758778-53758801	0	AGACATGCCCACTTGGACTTTATC	1	2	4	AD4	-	.
chr13	53760080	53760105	chr13:53760080-53760105	0	GAAATAGTTTAGGACAGGGTAAGCCT	1	2	6	AA2	-	.
chr13	53761427	53761454	chr13:53761427-53761454	0	AGTCTTGCCCATGAGATGAGGCCAGTCT	1	2	8	BD2	1.0	.
chr13	53763187	53763213	chr13:53763187-53763213	0	AAACAAGTCACCTACAAAGGAAAGCTA	1	3	7	ACC2	-	.
chr13	53763626	53763652	chr13:53763626-53763652	0	TGGCAAGCTGGATAAAGAAGCAAGACC	1	3	7	CCD1	1.0	.
chr13	53765286	53765313	chr13:53765286-53765313	0	AAAATAGCCTACCAACCAAAAAAAGCCC	1	2	8	AA2	-	.
chr13	53767743	53767766	chr13:53767743-53767766	0	GTACTTGTTAAGTTTGACATGTCT	1	3	4	CCD1	1.0	.
chr13	53776659	53776685	chr13:53776659-53776685	0	AAGCATGTTTTTAGGTGTAAAATGTTT	1	2	7	AC1	1.0	.
chr13	53778357	53778386	chr13:53778357-53778386	0	GGGAAAGCCTCCCTGATAAGTAACATGTTC	1	2	10	AC2	2.0	.
chr13	53779028	53779048	chr13:53779028-53779048	0	AGATTTGCCTTGGGCAATTCT	1	2	1	AA2	-	CTCF-only,CTCF-bound
chr13	53787958	53787980	chr13:53787958-53787980	0	AAACATGTGTTGAAAGTATGCCT	1	2	3	AD2	-	.
chr13	53788422	53788451	chr13:53788422-53788451	0	AATCATGCCCTGATAGCTCAAAGCATGTTT	2	1	10	D1	-	.
chr13	53789245	53789274	chr13:53789245-53789274	0	ATGCATGCTTTGTATTAAGTGAACAATTTT	1	2	10	AD3	1.0	.
chr13	53793976	53793999	chr13:53793976-53793999	0	AACCAAGCTCAGCTAACCTTGTCT	1	2	4	DD2	1.0	.
chr13	53796861	53796892	chr13:53796861-53796892	0	AATCATGCCGTAAGGCAAGAAAGAGCAAGTCA	1	3	12	CCD1	3.0	.
chr13	53797419	53797441	chr13:53797419-53797441	0	GATCAAGTTCACCTAACTAGTTA	1	3	3	CCD1	-	.
chr13	53799629	53799651	chr13:53799629-53799651	0	AAGCAAACCTGGCAAACAGGCTC	1	2	3	AB2	-	.
chr13	53803306	53803329	chr13:53803306-53803329	0	AAGCAAGGTTGAGAAAGCAAGTCA	1	2	4	CD	2.0	.
chr13	53805869	53805894	chr13:53805869-53805894	0	AGGCTTGCCCTTGGAGGAACAGGATT	1	2	6	BD4	-	.
chr13	53806311	53806339	chr13:53806311-53806339	0	AGGTTTGTCTGATTGGAGAGACCAAGCTT	1	2	9	AD2	1.0	.
chr13	53806639	53806666	chr13:53806639-53806666	0	AAACTCATTTTAATTCTTGAACATGTCT	2	2	8	AB1	2.0	.
chr13	53807444	53807472	chr13:53807444-53807472	0	ATGCTAGCTTATAAAATTCAAACATTCTC	1	2	9	AD3	-	.
chr13	53808045	53808067	chr13:53808045-53808067	0	AAACATGTTAGCTGGACTAGTTA	1	2	3	CC	-	.
chr13	53808704	53808726	chr13:53808704-53808726	0	AAACTTGTTTCAGAAAGATTTTC	2	2	3	AA1	-	.
chr13	53809629	53809650	chr13:53809629-53809650	0	TGGTTTGCCTGGAAGCATGCTA	2	3	2	ACC1	-	.
chr13	53810357	53810382	chr13:53810357-53810382	0	CAACATGTCTACTACAGAACTTGTCC	2	1	6	C1	-	.
chr13	53813058	53813085	chr13:53813058-53813085	0	AAACATTCCCTCTATTTCAGACATTTTC	1	2	8	AA2	-	.
chr13	53814566	53814585	chr13:53814566-53814585	0	GAGAATGCTTGAGCATTCTC	1	2	0	AA2	2.0	.
chr13	53815469	53815501	chr13:53815469-53815501	0	GAACTTACTCTGTCCCCCATTCTAGGTAAGCTC	1	2	13	AA2	-	.
chr13	53820041	53820073	chr13:53820041-53820073	0	AGAAATGCTTTTGAAAGTGAGTCAAATATGTTT	1	2	13	AA2	1.0	.
chr13	53820122	53820144	chr13:53820122-53820144	0	AAAGAAGCCCCAAGAGCTTGTGT	1	2	3	AD3	2.0	.
chr13	53820337	53820358	chr13:53820337-53820358	0	AAACATGTTAGTGACCATGTCA	1	3	2	CCD2	-	.
chr13	53820558	53820588	chr13:53820558-53820588	0	AGCCTAGTTCTGGATAATTTAAGGCAATCTC	1	2	11	AD3	-	.
chr13	53821097	53821117	chr13:53821097-53821117	0	AAACAAGCCTAAATCAAGGCT	1	2	1	DD1	-	.
chr13	53822257	53822286	chr13:53822257-53822286	0	AGGCTTGCTCAAATCACCAGGGGAATGCTG	1	2	10	AC1	1.0	dELS
chr13	53826471	53826493	chr13:53826471-53826493	0	TGTCATGTTGGCCAGGCTAGTTT	1	3	3	CCD1	-	.
chr13	53827783	53827812	chr13:53827783-53827812	0	TGGCATGCTTCTATAAAAATAGACTTGATT	1	2	10	CD	-	.
chr13	53829621	53829652	chr13:53829621-53829652	0	GAACTAATCTATAGTGGCACATTAGCTTGCCT	1	2	12	AC2	-	.
chr13	53829693	53829719	chr13:53829693-53829719	0	AAACTTTTCTGGGTAGTAGATATGTTC	1	2	7	AA2	-	.
chr13	53831409	53831441	chr13:53831409-53831441	0	AGAGATGCCTAAAGCCACTGAGCTGACAAGTTT	1	2	13	AC2	-	.
chr13	53835417	53835447	chr13:53835417-53835447	0	AAGCATGTACATTTGACCATTGAACAAGTGT	1	2	11	DD2	2.0	.
chr13	53841004	53841033	chr13:53841004-53841033	0	GAAAATGTTTTGCTTATAAAGGGCTTGTGT	1	2	10	AD3	-	.
chr13	53841242	53841267	chr13:53841242-53841267	0	TGACATGCTTGGAACTGTGCAAGTCC	1	2	6	CD	-	.
chr13	53843280	53843304	chr13:53843280-53843304	0	AAGGATGCCTATCTCAGACTTGTAT	1	2	5	AD3	-	.
chr13	53843310	53843334	chr13:53843310-53843334	0	AGACAAGACTTTACAAGATATGTTT	1	2	5	AD2	-	.
chr13	53844239	53844265	chr13:53844239-53844265	0	TAACATGTTTCCTTCATAAGCATTTCC	1	2	7	AC2	-	.
chr13	53845498	53845517	chr13:53845498-53845517	0	CAGCTTGCAGAGGCTAGTCT	2	3	0	CCD2	-	.
chr13	53853433	53853457	chr13:53853433-53853457	0	TAACATGTTTGAGGAGAACCTGTCA	1	3	5	BCC2	1.0	.
chr13	53853639	53853668	chr13:53853639-53853668	0	GAACTTGTTCTATTGTTCTAGACTATGTTC	2	2	10	AD1	1.0	.
chr13	53855785	53855808	chr13:53855785-53855808	0	GGACTAATCAGAGAAAACATGTCA	1	3	4	ACC2	-	.
chr13	53858022	53858043	chr13:53858022-53858043	0	GAACAAGTTTGGAGACTATCTC	1	1	2	A1	1.0	.
chr13	53861285	53861305	chr13:53861285-53861305	0	TAACTTGTCTATACCAAGTCC	1	3	1	CCD2	1.0	.
chr13	53862496	53862524	chr13:53862496-53862524	0	CAACTTGTCTTTGGTCAGTCAGGATGTTT	1	3	9	ACC2	-	.
chr13	53863462	53863483	chr13:53863462-53863483	0	AACCATGCCCAGAGACCAGCCT	1	2	2	BD2	-	.
chr13	53863664	53863683	chr13:53863664-53863683	0	CAACAATTTTTAGCTTGCTT	2	3	0	ACC2	-	.
chr13	53866634	53866664	chr13:53866634-53866664	0	GAGCCAGTTTTCAGCTTCCCAAGGCTTTTCT	1	2	11	AB3	-	.
chr13	53866822	53866854	chr13:53866822-53866854	0	AGAGTAGTTTTGAATTTTCTGCAGGACAGGTTT	1	2	13	AB3	1.0	.
chr13	53869055	53869078	chr13:53869055-53869078	0	GAGGAAGTCTGACAGAATATGTCC	1	2	4	AA2	-	.
chr13	53872690	53872722	chr13:53872690-53872722	0	ATACAAGCTGCATTCCTCTCAGGGGACTTGCCC	1	2	13	CD	-	.
chr13	53872773	53872792	chr13:53872773-53872792	0	AAGCATTTCTAGAATTGTTT	1	2	0	AA2	-	DNase-H3K4me3
chr13	53874244	53874274	chr13:53874244-53874274	0	AAACAAGCTTATCAATTAAGGGGATATATTC	2	2	11	AA1	1.0	.
chr13	53877869	53877890	chr13:53877869-53877890	0	GAAATAGTTTTAAGGCTGGTCT	1	2	2	AB3	-	.
chr13	53879246	53879268	chr13:53879246-53879268	0	AGGCATGTTTACCCAGGATGTCC	1	2	3	AC1	-	.
chr13	53881464	53881493	chr13:53881464-53881493	0	AAAAAAGCTTACAGAGCCAGAGGAAAGTTT	1	2	10	AA2	1.0	.
chr13	53883030	53883051	chr13:53883030-53883051	0	TACCATGCCATAAAACAAGTCT	2	3	2	CCD1	-	.
chr13	53887934	53887966	chr13:53887934-53887966	0	AAGCAATTTCTAAGGCTCCTCTTAAACTATTTT	1	2	13	AA2	-	.
chr13	53892068	53892090	chr13:53892068-53892090	0	GGGCATACACAGTAAACAAGTTT	2	2	3	AD1	-	.
chr13	53895129	53895155	chr13:53895129-53895155	0	ATGAAAGTCTCAGTCATAGACTTGTTG	1	3	7	ACD1	-	.
chr13	53897303	53897330	chr13:53897303-53897330	0	GAACATTTTTGGCTAAGTAAATAAGCCC	1	2	8	AA2	-	.
chr13	53904016	53904037	chr13:53904016-53904037	0	AAAAATGTTTTTGAACATGTTC	2	1	2	A1	1.0	.
chr13	53905954	53905973	chr13:53905954-53905973	0	AAGCAAGTTGCAACATGTTA	4	3	0	CCC	1.0	.
chr13	53907049	53907073	chr13:53907049-53907073	0	TCATATGTCCACCACGGACATGCTC	1	3	5	ACD1	1.0	.
chr13	53907416	53907438	chr13:53907416-53907438	0	AGAATAGCTTGCCAAACAAACTT	1	2	3	AA2	3.0	dELS
chr13	53911423	53911445	chr13:53911423-53911445	0	AGACATGCCTTCTAGGCTTGCAT	2	1	3	D1	-	.
chr13	53912540	53912564	chr13:53912540-53912564	0	AGGTTTGTCCCTCAAAAAGAAGTTC	1	2	5	AA2	-	.
chr13	53913576	53913602	chr13:53913576-53913602	0	AAGCATGTTATATTAAAAAACAAGCTA	1	2	7	CC	-	.
chr13	53914355	53914387	chr13:53914355-53914387	0	AAACACTTTTTGGCCTCTTATCTAAACTAGCCT	1	2	13	AB1	1.0	.
chr13	53918656	53918677	chr13:53918656-53918677	0	AAACAACTCAAAAAACATGTTA	1	3	2	ACC2	1.0	.
chr13	53919437	53919467	chr13:53919437-53919467	0	AAGAATGCTTCCACACATCTTAAACATGTTC	2	1	11	A1	-	.
chr13	53921337	53921357	chr13:53921337-53921357	0	TGGCAAGCAAGGGGCATGTTT	1	3	1	CCD2	-	.
chr13	53923268	53923299	chr13:53923268-53923299	0	GTACATGTCTTATGATAATTATGAGCTTTTTC	1	2	12	AD3	2.0	.
chr13	53925442	53925470	chr13:53925442-53925470	0	AAGCAAGACTAAGCAAAACGAACAAATCT	1	2	9	AD2	1.0	.
chr13	53926832	53926851	chr13:53926832-53926851	0	GAACATGTAAAGGCTTGTTA	3	3	0	CCD2	1.0	.
chr13	53929399	53929430	chr13:53929399-53929430	0	GAAGTAGCTTGGAATATAGCTGAAGCACGTTT	1	2	12	AB3	-	.
chr13	53933682	53933707	chr13:53933682-53933707	0	TGGCAATTTCATGATCCAACATGTTT	1	3	6	ACC2	1.0	.
chr13	53934452	53934471	chr13:53934452-53934471	0	GAACAAGTCTTAACTTTCCT	2	2	0	AC1	1.0	.
chr13	53935745	53935777	chr13:53935745-53935777	0	AGTATAGTTTGTATCAATCAAGGAAACAAGTTC	1	2	13	AD4	-	.
chr13	53937804	53937826	chr13:53937804-53937826	0	AGGTATGTTCTTAAATCAAGTCC	1	2	3	AD2	1.0	.
chr13	53943481	53943511	chr13:53943481-53943511	0	TGGCTAGTCTCCTTTGGGAAGGAACTGGTTA	1	3	11	BCC1	1.0	.
chr13	53945433	53945457	chr13:53945433-53945457	0	AAAGAAGTCCAGATCAAACTAGATC	1	2	5	AD3	-	.
chr13	53948912	53948933	chr13:53948912-53948933	0	TGACATTCCATGAAACATGCCC	1	3	2	ACC2	-	.
chr13	53949285	53949310	chr13:53949285-53949310	0	GTACAAGTTTTTGCATGGACATGTTT	2	1	6	D1	1.0	.
chr13	53958799	53958821	chr13:53958799-53958821	0	CACCATGTTGGGCAGACTTGTCT	1	3	3	CCD1	-	.
chr13	53963742	53963768	chr13:53963742-53963768	0	AAACGAGTTTACTGTAAAGGCATGTAT	2	2	7	BD3	1.0	.
chr13	53963888	53963917	chr13:53963888-53963917	0	AGGTTTGTTCTTTTTTGCTGAGGATTGCTT	1	2	10	AA2	-	.
chr13	53965628	53965649	chr13:53965628-53965649	0	AGACTTGTTGAATGGCTTTCCT	1	3	2	ACC1	-	.
chr13	53966866	53966891	chr13:53966866-53966891	0	TAGCTTGCTTTTGATTTTACAAGCTT	1	3	6	CCD2	-	.
chr13	53966903	53966933	chr13:53966903-53966933	0	GGACTTGCCTTGTCTCAGATGAGACTTTGCA	1	3	11	ACD2	1.0	.
chr13	53967225	53967245	chr13:53967225-53967245	0	AAAGTTGCCCTGTACAAGTTC	1	2	1	AD2	1.0	.
chr13	53970033	53970053	chr13:53970033-53970053	0	CAACAAGTCTCCAGGAAGTTT	1	3	1	ACC2	-	.
chr13	53971718	53971739	chr13:53971718-53971739	0	AGGGAAGTCAGTCAACTAGCTC	1	3	2	ACC1	-	.
chr13	53977594	53977623	chr13:53977594-53977623	0	GTAAAAGTTCTCTTTAAAGCAGGCAAGCCA	1	3	10	ACD1	-	.
chr13	53980142	53980162	chr13:53980142-53980162	0	GAACTTTCTCAAAACATTCCC	1	2	1	AA2	-	.
chr13	53980565	53980594	chr13:53980565-53980594	0	AGGCCTGTTTAAATTTCCTAAAATTAGTTT	1	2	10	AB2	1.0	.
chr13	53981881	53981911	chr13:53981881-53981911	0	AAACATATTTTTCAATACTTAAAACATTTTC	1	2	11	AA2	1.0	.
chr13	53990331	53990363	chr13:53990331-53990363	0	GGACATTTTCTACAGGGAATCTTAGACAGGTCT	1	2	13	AB2	-	.
chr13	53992634	53992666	chr13:53992634-53992666	0	AAACTTGTCTTTTGAGAGGTTTAGAACTAGTAT	1	1	13	D1	1.0	.
chr13	53992743	53992769	chr13:53992743-53992769	0	GAACATATTTCTTTGAAAAACTTGTAT	1	2	7	AD2	-	.
chr13	53993197	53993227	chr13:53993197-53993227	0	ATACATGTTCACAAAAGTATTGAGCTATTCC	1	2	11	AD3	-	.
chr13	53995854	53995874	chr13:53995854-53995874	0	AAGCATGCTTAGGGCTGGGTG	2	3	1	BCD2	-	.
chr13	53996356	53996385	chr13:53996356-53996385	0	AAGCAAGCTTAGGAGAGAAAAACCAAGGCT	1	2	10	DD1	1.0	.
chr13	53996481	53996506	chr13:53996481-53996506	0	AGGCTTGCCATGTCTATCACATGCCC	1	3	6	CCD2	-	.
chr13	53996712	53996733	chr13:53996712-53996733	0	GGAAATGCTTTGTAACTTGTTA	2	3	2	ACC1	2.0	.
chr13	53998418	53998445	chr13:53998418-53998445	0	AAACAAGTCTGATAAAAACAGAATGTCA	1	3	8	ACC2	1.0	.
chr13	53998525	53998547	chr13:53998525-53998547	0	AAAAAAGTCCAGCAAACAAGCTA	1	2	3	AC2	1.0	.
chr13	53998643	53998669	chr13:53998643-53998669	0	GAAGTTGTTTTTCTCTTAGACAACCTT	1	2	7	AA2	-	.
chr13	53999480	53999508	chr13:53999480-53999508	0	TGACATGCTCTTGGTTCTGAAGCATGTGC	1	2	9	CD	3.0	.
chr13	54001667	54001697	chr13:54001667-54001697	0	GGACTAGGTTAGGGGAGGTGAGAGGATGCCC	1	2	11	AD2	1.0	.
chr13	54002169	54002190	chr13:54002169-54002190	0	AAGCATCTCCTTAAACTACTCT	1	2	2	AA2	-	.
chr13	54003006	54003027	chr13:54003006-54003027	0	TGGCTTGCTGTCAGGCCTGCTT	1	3	2	BCC2	2.0	.
chr13	54007197	54007221	chr13:54007197-54007221	0	TAGTTTGTTTTCTAGTAGCTTGCTT	1	3	5	ACC1	1.0	.
chr13	54007544	54007565	chr13:54007544-54007565	0	GAGCATGCCACCCGGCTTTTTT	2	3	2	ACC1	1.0	.
chr13	54008995	54009027	chr13:54008995-54009027	0	AAGCAAATTTACAAGAAAAAAACAAACAACCCC	1	2	13	AA2	-	.
chr13	54011619	54011638	chr13:54011619-54011638	0	AAGCAAGTCCAGGCTCCTTA	1	3	0	ABC2	-	.
chr13	54012633	54012653	chr13:54012633-54012653	0	CAACTTGCTTCCAGCTAGTTG	1	3	1	CCC	-	.
chr13	54012677	54012700	chr13:54012677-54012700	0	GAGCTCTTTTGCCTAAACTTGTTC	1	2	4	AB1	1.0	.
chr13	54013253	54013274	chr13:54013253-54013274	0	AAGCTATTCTTGAGACAACTCC	1	2	2	AA2	-	.
chr13	54016541	54016568	chr13:54016541-54016568	0	AAGCTTGATACCCTAATGTAACAAGCTT	1	3	8	CCD2	1.0	.
chr13	54016943	54016972	chr13:54016943-54016972	0	GGACTAGATTTACATATGTGGTGCTTGCCT	1	2	10	DD2	-	.
chr13	54021984	54022003	chr13:54021984-54022003	0	GCAAATGTTCAAACTTGCTT	4	2	0	AD4	-	.
chr13	54022088	54022108	chr13:54022088-54022108	0	AAACATGCCAACAACCTGCTC	1	3	1	BCC2	1.0	.
chr13	54026290	54026311	chr13:54026290-54026311	0	AGAGAAGCCTATAGGCAAATTC	1	2	2	AA2	1.0	.
chr13	54037694	54037724	chr13:54037694-54037724	0	AGACATTTCTATGATAAATTAGTACATGTCC	1	2	11	AD2	1.0	.
chr13	54040258	54040288	chr13:54040258-54040288	0	GGACATGTTTCCAGAATATACAAATAACTCT	2	2	11	AA1	1.0	.
chr13	54042142	54042172	chr13:54042142-54042172	0	AAAAATGTTTCTGTTAAAACAGAAGATGTCC	1	2	11	AA2	-	.
chr13	54045024	54045052	chr13:54045024-54045052	0	AAACTTCTCTAAGCTAAAGAAGCATGTTC	1	1	9	A2	1.0	.
chr13	54046701	54046725	chr13:54046701-54046725	0	AAACAAGCTCCTGAATGACTACTCA	1	3	5	ACC1	-	.
chr13	54049103	54049135	chr13:54049103-54049135	0	AAACAAATTTACAAGAAAAAAACAAACAACCCC	1	2	13	AA2	2.0	.
chr13	54050951	54050980	chr13:54050951-54050980	0	TGGCTTGTTCAACTTACACCTAGCATATTT	1	3	10	ACC1	1.0	.
chr13	54051438	54051463	chr13:54051438-54051463	0	GAGTTTGCTGCTGTTTTGACAAGTTT	1	3	6	ACC1	1.0	.
chr13	54053320	54053342	chr13:54053320-54053342	0	CGACAACTCCAACTAACTTGCCC	1	3	3	ACC2	1.0	dELS
chr13	54055049	54055073	chr13:54055049-54055073	0	AAACTTGCCTAGTGTAAGCTATTTG	1	2	5	AC3	-	.
chr13	54056069	54056088	chr13:54056069-54056088	0	AAGCAAGCCTCAAGTTGCTT	2	2	0	AC1	2.0	.
chr13	54056548	54056576	chr13:54056548-54056576	0	AGACTTGCTCCTGGTTTAAAGACATGTCA	2	1	9	C1	1.0	.
chr13	54058212	54058239	chr13:54058212-54058239	0	AAACAATTCTAAATGCAAGGGTTTGCTC	1	2	8	AA2	2.0	.
chr13	54059893	54059914	chr13:54059893-54059914	0	AAACAAGTCACAAATCTAGCCC	1	2	2	CD	-	.
chr13	54062076	54062106	chr13:54062076-54062106	0	TAGTATGTTCAATCAGAAAACAGGCTTGCTC	1	2	11	AC3	-	.
chr13	54063250	54063273	chr13:54063250-54063273	0	AGACTACCTTTATCAGAGAAGTTC	1	2	4	AA2	1.0	.
chr13	54063292	54063315	chr13:54063292-54063315	0	GAACTTCTCTGATAAAGGTAGTCT	1	2	4	AA2	-	.
chr13	54069064	54069090	chr13:54069064-54069090	0	AAACTTGGCTGTAGTCTGGACTTCTCT	1	2	7	AD2	1.0	.
chr13	54071661	54071682	chr13:54071661-54071682	0	GGGCTAGTTACTTAACATGCTT	3	2	2	CC	-	.
chr13	54072408	54072437	chr13:54072408-54072437	0	AAACAATTTCTAAGTCCAGGAGACTTCTTT	1	2	10	AA2	-	.
chr13	54073495	54073526	chr13:54073495-54073526	0	AAGGGTGCTTTGTGAATTGAGTAAGCTAGCTA	1	3	12	ABC1	-	.
chr13	54073999	54074022	chr13:54073999-54074022	0	AGACTTGCCTATGGAGACCATTTT	1	2	4	AB1	-	.
chr13	54075013	54075045	chr13:54075013-54075045	0	AAACTTGTTCCTCCTTTATATGCAAATAATTTT	1	2	13	AA1	-	.
chr13	54078699	54078725	chr13:54078699-54078725	0	GAACTTGCCTCCTAACTGGGCAATGCA	1	3	7	ACD2	1.0	.
chr13	54080636	54080655	chr13:54080636-54080655	0	GGTCATGTCCAAGATAGTCT	3	2	0	AD2	-	.
chr13	54081478	54081510	chr13:54081478-54081510	0	AGGCATTCCTGTTTTCATGCCTAAAAGTTGCTT	1	2	13	AA2	1.0	.
chr13	54082071	54082099	chr13:54082071-54082099	0	AGACAAGCCACACCTCTTGTTGCATGTCC	1	3	9	CCD2	-	.
chr13	54089746	54089769	chr13:54089746-54089769	0	TCATAAGTCTCTAAAAACTTGCTT	1	3	4	ACD1	-	.
chr13	54090111	54090133	chr13:54090111-54090133	0	AGACATGCACCAACAACATGCTC	1	2	3	CD	-	.
chr13	54090170	54090196	chr13:54090170-54090196	0	GGTCTTGCTTCTTTATCCAACTTGCCA	1	3	7	CCD1	1.0	.
chr13	54094120	54094142	chr13:54094120-54094142	0	AGGCATTTTCCCTAGGCTTTCCT	1	2	3	AA2	-	.
chr13	54101210	54101242	chr13:54101210-54101242	0	AGGAAAGTCTTTATTATCCATCAGGGCTTTTTT	1	2	13	AA2	1.0	.
chr13	54107253	54107285	chr13:54107253-54107285	0	CAACTTGTTTTACATGGGACTTTTAAAAAGTCT	1	3	13	ACC2	1.0	.
chr13	54108718	54108738	chr13:54108718-54108738	0	AGGCTTGTCCCGAACTCCTTA	1	3	1	ABC2	1.0	.
chr13	54116527	54116546	chr13:54116527-54116546	0	TGGCATCTTCAAGCTAGCCA	3	3	0	ACC2	-	.
chr13	54117022	54117045	chr13:54117022-54117045	0	AGGCTTTTTTTGTTAGATATGCCT	1	2	4	AA2	1.0	.
chr13	54118315	54118334	chr13:54118315-54118334	0	GGACTTCCTTAAACTTCCTT	1	2	0	AA2	-	.
chr13	54123929	54123948	chr13:54123929-54123948	0	GAACATCATTAGACAAGTTC	3	2	0	AD1	2.0	.
chr13	54125514	54125533	chr13:54125514-54125533	0	AAAATAGTTAGAGCAAGCTT	2	2	0	AC1	-	.
chr13	54126501	54126526	chr13:54126501-54126526	0	GAGCAATTCTCTCCAAAGGCAAACTT	1	2	6	AA2	-	.
chr13	54130288	54130310	chr13:54130288-54130310	0	GAACTAACTTGTAAGGCTTGTCT	1	1	3	A2	1.0	.
chr13	54131169	54131190	chr13:54131169-54131190	0	AGGCAGGCCTGGAGGAATGCCT	1	2	2	AB2	2.0	.
chr13	54131474	54131503	chr13:54131474-54131503	0	AAGCATCTCAGGGTGCTGCCAAACAAGCCA	1	3	10	ACC2	1.0	.
chr13	54131623	54131655	chr13:54131623-54131655	0	GAAATTGCTGGGCAGGTGGGGGAGGGCTAGTCA	1	3	13	ACC1	-	pELS
chr13	54132168	54132197	chr13:54132168-54132197	0	AAGGTTGCCCATAGTGAAGGAGGCAAGTTT	1	1	10	A1	1.0	.
chr13	54134253	54134278	chr13:54134253-54134278	0	AGACTTGCTAAGTGATGAACAAGTCA	1	2	6	CC	-	.
chr13	54137035	54137055	chr13:54137035-54137055	0	CAACATGGTTTCAGCATGTCC	1	3	1	CCD2	-	.
chr13	54138927	54138951	chr13:54138927-54138951	0	AAACATACTCTTATCAGGCCTGTTC	1	2	5	AB2	1.0	.
chr13	54140333	54140365	chr13:54140333-54140365	0	GGACTTGCTACCATTTATTCTCCAGACACGCTA	1	3	13	BCC1	-	.
chr13	54144935	54144959	chr13:54144935-54144959	0	GAGACTGTCCCTCCAGGGCTAGCCA	1	3	5	ABC1	-	.
chr13	54145159	54145182	chr13:54145159-54145182	0	AAACTAGCCAATCCTAAAATGTTT	1	3	4	ACC2	-	.
chr13	54148029	54148061	chr13:54148029-54148061	0	AATCTAGTCCCCAAGAAAGAAGAAGATTTGCCT	1	2	13	AD2	1.0	.
chr13	54150945	54150974	chr13:54150945-54150974	0	AAGCTTTTCTTAAAGATCCAGAACAAACTC	1	2	10	AA2	1.0	.
chr13	54152047	54152075	chr13:54152047-54152075	0	AGTCAAGCTCATTCAAGCAAAGCTATCTC	1	2	9	AD3	-	.
chr13	54155489	54155509	chr13:54155489-54155509	0	CAACAATTTGTAGACAAGTTC	1	3	1	ACC2	1.0	.
chr13	54159207	54159236	chr13:54159207-54159236	0	GGACAGCTCCATGTGAATTCAGACATGTCT	2	2	10	AB1	2.0	.
chr13	54165085	54165110	chr13:54165085-54165110	0	AAGAATGTTTATAAATGGACATTTTC	1	2	6	AA2	-	.
chr13	54167140	54167161	chr13:54167140-54167161	0	AGACTTCTTCAAGGACTAGATT	1	2	2	AD2	1.0	.
chr13	54167383	54167407	chr13:54167383-54167407	0	AGACTTGTTTACAATTGACTAGCCC	1	1	5	C2	-	.
chr13	54170528	54170549	chr13:54170528-54170549	0	GGACCAGTTTATAAGGTAGCCT	1	2	2	AB2	-	.
chr13	54171679	54171707	chr13:54171679-54171707	0	TAAAGAGTTTTGTATCATTAGACTTGTTC	1	3	9	ABC1	-	.
chr13	54171824	54171853	chr13:54171824-54171853	0	CAACTTGCTTCAGATTCCTTGAAAAAGTTA	1	3	10	ACC2	-	.
chr13	54176868	54176896	chr13:54176868-54176896	0	TAGCTAGCTGTCTGACAAAAGACAAGTTT	1	2	9	CC	-	.
chr13	54178096	54178118	chr13:54178096-54178118	0	GGGCTATTTCAGAAGACTGGCTC	1	2	3	AB2	1.0	.
chr13	54182278	54182306	chr13:54182278-54182306	0	TAACTTTCCCAAAGTCATAAAGCTAGTTG	1	3	9	ACC2	-	.
chr13	54183317	54183347	chr13:54183317-54183347	0	AAACTTGTCCAACAGGACTGCATAATTGCCT	1	2	11	AD1	2.0	.
chr13	54185319	54185343	chr13:54185319-54185343	0	AAGCTTGTTCTTAGTAAGCAGGATG	1	3	5	BCD2	1.0	dELS,CTCF-bound
chr13	54185604	54185632	chr13:54185604-54185632	0	CAACTTGTCTTGTGCCATTTGGCATGTCT	1	2	9	CC	-	dELS,CTCF-bound
chr13	54185795	54185817	chr13:54185795-54185817	0	GAGCTAAACTTTAGGACAAGTTT	1	2	3	AD1	-	.
chr13	54187226	54187247	chr13:54187226-54187247	0	ACACCTGTTCTGAAACATGCCT	2	2	2	BD4	2.0	.
chr13	54193758	54193788	chr13:54193758-54193788	0	AAAAATGCTTAAACCATGGTAAAACTATTTT	1	2	11	AA2	-	.
chr13	54194487	54194512	chr13:54194487-54194512	0	AGGTTAGTCTATGAATAAACATGCTT	2	1	6	A1	-	.
chr13	54194713	54194742	chr13:54194713-54194742	0	ATACTTGTCTCTCTTCATATGAGCTTGCTG	1	2	10	CD	-	.
chr13	54195578	54195598	chr13:54195578-54195598	0	GGACTTGTTTGAGGCATAGTG	1	3	1	ACD2	1.0	.
chr13	54195634	54195661	chr13:54195634-54195661	0	AAACTAACTGACGATCCAAAGCAAGTCA	1	3	8	ACC2	-	.
chr13	54200939	54200966	chr13:54200939-54200966	0	AGGTAAGTCTGTTAATAAGGATAAGTTC	1	2	8	AA2	-	.
chr13	54201033	54201053	chr13:54201033-54201053	0	GAACTTGTCTATAACAATCTG	1	3	1	ACC1	-	.
chr13	54202563	54202582	chr13:54202563-54202582	0	TATGTTGCCCAGGCTTGTCT	2	3	0	ACD1	-	.
chr13	54208198	54208225	chr13:54208198-54208225	0	CAGCTTGCCTTAAATGCCAGGCTTCCTC	1	2	8	AC2	-	.
chr13	54208551	54208580	chr13:54208551-54208580	0	GAACTTGCATCCAAACTTCTGAACATTCCC	1	2	10	AD2	1.0	.
chr13	54209138	54209160	chr13:54209138-54209160	0	AAATATGTTCATGAAACTTGTCA	1	2	3	AC2	-	.
chr13	54210504	54210526	chr13:54210504-54210526	0	AAGCTCGTCTCTAGGACTGGCCC	1	2	3	BB2	1.0	.
chr13	54212005	54212032	chr13:54212005-54212032	0	AGAGATGCCTCGTGGTCAGAACAAATCT	1	2	8	AA2	1.0	.
chr13	54212667	54212690	chr13:54212667-54212690	0	GAAGTAGTCTATATAAACAAGATT	1	2	4	AD3	2.0	.
chr13	54216443	54216464	chr13:54216443-54216464	0	AAACATGTTTTCAAACAAACTT	2	1	2	A1	-	.
chr13	54217071	54217102	chr13:54217071-54217102	0	TAACAAGTCATTCACATAATTTAAAAAAGTTC	1	3	12	ACC2	1.0	.
chr13	54217309	54217333	chr13:54217309-54217333	0	TGGCAAGTTTAGGGAAGGCATCTCA	1	3	5	ACC1	-	.
chr13	54217435	54217457	chr13:54217435-54217457	0	ATGAATGTTTGAGAAGCATGCCA	1	3	3	ACD1	1.0	.
chr13	54220106	54220134	chr13:54220106-54220134	0	AAACTTCTCCAAGCTAAAGGAGGATGTTC	1	2	9	AA2	-	.
chr13	54221393	54221416	chr13:54221393-54221416	0	AAGCAAGTCCTTAGAGACTTACAA	1	3	4	ACD2	-	.
chr13	54232541	54232568	chr13:54232541-54232568	0	AAGATTTTTTAAACCTGGGAACTAGTTT	1	2	8	AA1	-	.
chr13	54233313	54233339	chr13:54233313-54233339	0	GAGTTAGCTCTTTCAAAAAACTTGTCC	1	1	7	A1	-	.
chr13	54239295	54239318	chr13:54239295-54239318	0	AGGCATGTCAAACTCAAGATGTCC	1	3	4	ACC2	-	.
chr13	54240952	54240972	chr13:54240952-54240972	0	GAGCAAATCTGAGACTTTTTC	1	2	1	AA2	1.0	.
chr13	54241737	54241762	chr13:54241737-54241762	0	GGACATACTTGTCACCAGTCAAGCTT	1	2	6	AD2	-	.
chr13	54241793	54241820	chr13:54241793-54241820	0	GGGCTTGCCACAACTCTCCATCTAGTTC	1	3	8	CCD2	1.0	.
chr13	54243637	54243664	chr13:54243637-54243664	0	AAGCTTGATCCCTAGAGAAGACTTATTC	1	2	8	AD2	1.0	.
chr13	54245476	54245508	chr13:54245476-54245508	0	AAGCATGCCATTCCTGTGGAGAGAGACAAGTTC	2	1	13	C2	-	.
chr13	54250560	54250582	chr13:54250560-54250582	0	AGATATGTTTTCCAGGCAAGCCT	2	1	3	A1	-	.
chr13	54252237	54252269	chr13:54252237-54252269	0	AAGCATATCTGAACATGAATTCAGGGTATGCCC	1	2	13	AA2	1.0	.
chr13	54253691	54253721	chr13:54253691-54253721	0	ACACAAGTTTACCTATGTAGCAAACTTGCAC	1	2	11	DD3	-	.
chr13	54254136	54254168	chr13:54254136-54254168	0	TAACTAGCTTGATTTGAAAAGGAAGATTAGTTG	1	3	13	ACC2	-	.
chr13	54254272	54254298	chr13:54254272-54254298	0	ATGCTTCTCTTTATCAGAAGCATGTCT	2	2	7	AD1	-	.
chr13	54254475	54254502	chr13:54254475-54254502	0	TGACTAGCCTAGCCTATGTGACATGGCC	1	3	8	CCD1	2.0	.
chr13	54257982	54258002	chr13:54257982-54258002	0	CAAAATGCTCCAGACTTGTTT	1	2	1	AC3	-	.
chr13	54260272	54260295	chr13:54260272-54260295	0	GAGGTTGTTTTATTGAGCTAGTCT	1	1	4	A1	-	.
chr13	54262194	54262216	chr13:54262194-54262216	0	AAGCACGTTTCATTGACATGCTT	1	2	3	BC2	1.0	.
chr13	54263650	54263679	chr13:54263650-54263679	0	GAGCTTCTTTATGAATTGAAAGAAAAGCCT	1	2	10	AA2	1.0	.
chr13	54264288	54264309	chr13:54264288-54264309	0	AGACAAGTTCAGTGACTTTTCA	1	3	2	ACC1	1.0	.
chr13	54265285	54265315	chr13:54265285-54265315	0	AAGCATTCCTAGTAAGATTAGGAACAAGTAT	1	2	11	AD2	-	.
chr13	54268652	54268675	chr13:54268652-54268675	0	TGACTAGCCCTCCCCCACTTGCCC	1	3	4	CCD2	1.0	.
chr13	54268804	54268825	chr13:54268804-54268825	0	TGACTTGTTTGGCAGCAACCCT	1	3	2	ACC1	1.0	.
chr13	54269970	54269992	chr13:54269970-54269992	0	AGACAAGCCTTACAAGTTAGTTC	1	1	3	A2	1.0	.
chr13	54272152	54272183	chr13:54272152-54272183	0	AAGCTATTCTAAGCCAAATTTCAGGCTTGTGC	1	2	12	AD2	2.0	.
chr13	54274241	54274262	chr13:54274241-54274262	0	GAGCTTTTTCTGAAGCACGTTC	1	2	2	AB2	-	.
chr13	54274295	54274314	chr13:54274295-54274314	0	AGAAATGCCTAAACATGCCA	3	2	0	AC2	1.0	.
chr13	54286270	54286298	chr13:54286270-54286298	0	GAACATGCTCCTTTAGCTCAGAGGAGTTT	2	2	9	AB1	-	.
chr13	54288347	54288370	chr13:54288347-54288370	0	GAGTATTTCTTGTAGGGCAAGTCT	2	2	4	AA1	-	.
chr13	54291562	54291590	chr13:54291562-54291590	0	AGGCTTGATCTTCTGCATATGGCTAGCCA	1	3	9	CCD2	-	.
chr13	54293847	54293872	chr13:54293847-54293872	0	AAACTAGCTTTTTAATGCACTAGTCA	1	2	6	CD	-	.
chr13	54295682	54295703	chr13:54295682-54295703	0	GGGCTTGTCTCTCAGCAAGCCA	2	2	2	CC	-	.
chr13	54300220	54300243	chr13:54300220-54300243	0	TAGCATTTCTTGTAAGACAAGTCT	1	2	4	AC1	-	.
chr13	54302559	54302591	chr13:54302559-54302591	0	AAGCAAATTCAGAGGAAATATGTAGAATAGCTT	1	2	13	AA2	-	.
chr13	54302840	54302871	chr13:54302840-54302871	0	GAAGATATTTGATAAAGCCAAGAGACTTGTCT	2	2	12	AA1	-	.
chr13	54303879	54303910	chr13:54303879-54303910	0	AAAAATCCTTTCACAATCCTCAAAGCTAGCTT	2	2	12	AA1	-	.
chr13	54304812	54304834	chr13:54304812-54304834	0	AGGTTTGTTTACAGGAGAAGTTT	1	2	3	AA2	-	.
chr13	54305408	54305433	chr13:54305408-54305433	0	AGGAAAGTCTGAGCTCAAACAGGCCT	1	2	6	AB3	-	.
chr13	54305964	54305995	chr13:54305964-54305995	0	AATCAACCTTGGTAATATGACAAAACAAGCTC	1	2	12	AD1	1.0	.
chr13	54306496	54306515	chr13:54306496-54306515	0	AAACTTCCTCGGACTTGCTA	2	2	0	AC2	2.0	.
chr13	54310117	54310147	chr13:54310117-54310147	0	AAACTTGTTTACCCACCACTTGGACTAATTG	1	2	11	AC3	-	.
chr13	54311640	54311660	chr13:54311640-54311660	0	TGACTTGCCTATGACTTGCTT	2	2	1	CC	-	pELS
chr13	54313190	54313216	chr13:54313190-54313216	0	GGGCTAGATCAGGGAATGAGCTTGCTC	1	1	7	D2	-	.
chr13	54318069	54318100	chr13:54318069-54318100	0	CAGCAAGTGCCAGCGAGAGGTGAAGCTAGCTG	1	3	12	CCD2	-	dELS
chr13	54320916	54320937	chr13:54320916-54320937	0	AGAAAAGTTTCAGAACATCTTC	1	2	2	AA2	-	.
chr13	54322880	54322903	chr13:54322880-54322903	0	CAAATTGTTTTATACAGCAAGTTT	1	3	4	ACC1	1.0	.
chr13	54333528	54333548	chr13:54333528-54333548	0	AAACATGTTTTGAATATATCC	2	2	1	AA1	-	.
chr13	54335145	54335171	chr13:54335145-54335171	0	TAACAAGCTTATCAGAAAGACTACTCT	1	2	7	AC2	1.0	.
chr13	54339859	54339888	chr13:54339859-54339888	0	AAACTAGTTTATATTATAATAGGCATTTCA	1	2	10	AC3	1.0	.
chr13	54340880	54340910	chr13:54340880-54340910	0	GAGCTTGCTTAACTTTGTAGTTAACTATTCC	1	2	11	AC1	1.0	.
chr13	54341441	54341472	chr13:54341441-54341472	0	ACACTAGTCTATGTCATTTTGGGAACTAGCCA	1	2	12	CD	1.0	.
chr13	54346414	54346433	chr13:54346414-54346433	0	GGGCATGCGTAGGCTTGCTG	4	2	0	CD	1.0	.
chr13	54351290	54351312	chr13:54351290-54351312	0	AGGCAAGTTTGAATAATTTGCCT	1	2	3	AC1	-	.
chr13	54352065	54352097	chr13:54352065-54352097	0	GAAATTGCCCATTATGTGAAAAGAAACTAATCC	1	2	13	AA2	-	.
chr13	54356263	54356286	chr13:54356263-54356286	0	AAACATGGCACAGGAAGCATGCTG	1	3	4	CCD2	1.0	.
chr13	54356933	54356955	chr13:54356933-54356955	0	AGACTCATTTTACAAACTTGCTT	1	2	3	AB1	-	dELS
chr13	54362338	54362360	chr13:54362338-54362360	0	AGACTAGCCTGGCCAACATGGTG	1	3	3	CCD1	-	.
chr13	54363474	54363493	chr13:54363474-54363493	0	AAGCTGGTCTGAGCAAGTTA	3	2	0	BC2	-	.
chr13	54367904	54367926	chr13:54367904-54367926	0	TGGCATGTCTATGAGACTGACCC	1	3	3	ABC2	-	dELS
chr13	54370930	54370958	chr13:54370930-54370958	0	AGATTTGTTCTTTTTGCTTAGTCTTGCTT	1	2	9	AD2	-	.
chr13	54384293	54384317	chr13:54384293-54384317	0	GGAATTGCACTTCAAAAGCATGTTC	2	2	5	AD1	2.0	.
chr13	54388750	54388778	chr13:54388750-54388778	0	AAACATTCCCTGGTTCCTTGAAATTGCTC	1	2	9	AA2	-	.
chr13	54390722	54390753	chr13:54390722-54390753	0	AAACTTGCCAAACAGATGGACAGGGCAAACCA	1	3	12	ACC1	-	.
chr13	54391190	54391210	chr13:54391190-54391210	0	GGACTTGCCCTCAAATTGTTT	1	2	1	AC1	-	.
chr13	54392831	54392858	chr13:54392831-54392858	0	AGAATTGTCTGTAATTTGGAAATTGTTT	1	2	8	AA2	-	.
chr13	54393238	54393267	chr13:54393238-54393267	0	TGACATGTTTTCTCCAAAATGGAAATGTTG	1	3	10	ACC2	-	.
chr13	54395314	54395335	chr13:54395314-54395335	0	GGAGTAGTTCCAAAGCATGCTT	2	1	2	A1	-	.
chr13	54395978	54396000	chr13:54395978-54396000	0	AAACTTACTTAAGAAGGATGTTT	1	2	3	AA2	1.0	dELS
chr13	54397105	54397137	chr13:54397105-54397137	0	AGAGATGTTCATCTGTCTCATTCAAAAAAGTTC	1	2	13	AA2	1.0	.
chr13	54398288	54398307	chr13:54398288-54398307	0	AAAAATGCTTAGACTTATTT	1	2	0	AA2	-	.
chr13	54398379	54398407	chr13:54398379-54398407	0	AAACAAGTTGCTTATTACTTTGCAAGCCC	1	3	9	CCD2	-	.
chr13	54401517	54401539	chr13:54401517-54401539	0	AAACAAGACTCAAGAGTATGTCT	1	2	3	AD2	-	.
chr13	54404105	54404136	chr13:54404105-54404136	0	AAATATGCTCTGAAAGATTAAAAAACTAGTAC	1	2	12	AD3	1.0	.
chr13	54404665	54404685	chr13:54404665-54404685	0	GGACTTGCCAGAGGCTATTTT	1	2	1	AC2	1.0	.
chr13	54406897	54406918	chr13:54406897-54406918	0	AGGCTAGGCCATAGAAATGTTT	1	2	2	AD2	-	.
chr13	54407787	54407813	chr13:54407787-54407813	0	AAGCTTGCTGGGTCCCCAAGCAGGCTA	1	3	7	BCC1	-	.
chr13	54408000	54408020	chr13:54408000-54408020	0	TGGGTAGCCTGGGGCAAGTTC	1	2	1	AC3	1.0	.
chr13	54408642	54408663	chr13:54408642-54408663	0	AGACTTGCTGGGTGGCTAGACC	1	3	2	CCD1	1.0	.
chr13	54410526	54410547	chr13:54410526-54410547	0	GAACTTGCTCCAAGACAGACCA	1	3	2	ABC2	1.0	.
chr13	54412495	54412523	chr13:54412495-54412523	0	AAGCAAGACTAAGTAAAAAGAACAAATCC	1	2	9	AD2	-	.
chr13	54415602	54415630	chr13:54415602-54415630	0	TAACTAGTCCTCAAGTAAGAAACTTGATA	1	3	9	CCD1	1.0	.
chr13	54418021	54418042	chr13:54418021-54418042	0	GGGAATGCTCATTAACATGCCA	2	3	2	ACC1	-	.
chr13	54418959	54418981	chr13:54418959-54418981	0	CAGCTTCTTCTCACAGCATGTTC	1	3	3	ACC2	1.0	.
chr13	54419140	54419171	chr13:54419140-54419171	0	AGACTTGCCTAACATGCAACAGAGATTAGACC	1	2	12	AD1	-	.
chr13	54420108	54420136	chr13:54420108-54420136	0	TTGCTTGCTTGAAAACTGTAGGCAAGCTT	1	2	9	CD	1.0	.
chr13	54420684	54420705	chr13:54420684-54420705	0	AAGCAAGTATAAAAACTACTTC	1	2	2	AD2	2.0	.
chr13	54422757	54422782	chr13:54422757-54422782	0	AGACAAATCTTTCCACCAACATGCCC	1	2	6	AC2	-	.
chr13	54423407	54423431	chr13:54423407-54423431	0	AAACATTTCCCTTAATGACTAGTTT	1	2	5	AC2	1.0	.
chr13	54425022	54425051	chr13:54425022-54425051	0	AAACATGCTTTTATCCACTAAGGCTTATAA	1	3	10	ACD2	1.0	.
chr13	54425321	54425349	chr13:54425321-54425349	0	AAGCTTGTTCAAGACCTCTTAACTGGTTA	1	3	9	BCC1	-	.
chr13	54428678	54428701	chr13:54428678-54428701	0	TAAGAAGCTGAAAAGAGCATGTCT	1	3	4	ACC1	-	.
chr13	54429291	54429314	chr13:54429291-54429314	0	AGACTTCTTTCTATAATCTTGTTT	1	2	4	AD2	-	.
chr13	54430174	54430196	chr13:54430174-54430196	0	AGGCATGTCCATTAAACCATTTT	2	2	3	AB1	3.0	.
chr13	54435409	54435439	chr13:54435409-54435439	0	ACGTTAGTCTGTTATAGGTTAAAACATGTTA	1	3	11	ACD1	-	.
chr13	54436834	54436860	chr13:54436834-54436860	0	AGACGATTTCAATTATGAAGCATGTCC	2	2	7	AB1	1.0	.
chr13	54441160	54441184	chr13:54441160-54441184	0	CAACTTGTTTCTGTAGAAATTGCCA	1	3	5	ACC2	-	PLS
chr13	54446304	54446331	chr13:54446304-54446331	0	AAGATAGATCTCATCCTTGGACTTGTTC	1	2	8	AD1	1.0	.
chr13	54447715	54447745	chr13:54447715-54447745	0	AAACTTATCCATAACTTAGAAGGACAAATTC	1	2	11	AA2	-	.
chr13	54450351	54450378	chr13:54450351-54450378	0	AGCCTAGTTTCAGTGTCAAAGTAAGTCT	1	2	8	AD2	-	.
chr13	54452101	54452133	chr13:54452101-54452133	0	GTCCAAGTCCAAATTTCCACCTGAGACAAGTCA	1	3	13	CDD2	-	.
chr13	54455594	54455620	chr13:54455594-54455620	0	CAACATGTCCTTTATAGGAACATGGAT	1	3	7	CDD3	-	.
chr13	54457197	54457222	chr13:54457197-54457222	0	AGGCATATTTTAAAAGGGACTTGTTC	1	1	6	A2	-	.
chr13	54458705	54458727	chr13:54458705-54458727	0	AAGCATTTCTATTAAGTTTGTCC	1	2	3	AA2	-	.
chr13	54464986	54465015	chr13:54464986-54465015	0	GAGCTTGTCTCCCAAGGCTCAAGAAAGCTG	1	2	10	AC1	-	.
chr13	54465543	54465572	chr13:54465543-54465572	0	CAGCTATTTGCAGTGTGATTGGACTTGCCC	1	3	10	ACC2	2.0	.
chr13	54467633	54467661	chr13:54467633-54467661	0	GAGTTAGTTAAATTCACTAGAACAAGCCT	1	2	9	AC1	-	.
chr13	54467819	54467845	chr13:54467819-54467845	0	AAACTAGCCTTGCTGGGAGACAGGGTG	1	3	7	BCD2	-	.
chr13	54470619	54470640	chr13:54470619-54470640	0	AGGATAGTCTTAAAAGATGTTT	1	2	2	AA2	-	.
chr13	54472102	54472129	chr13:54472102-54472129	0	AAGCTAGCAAGGGGAGCAAAACTTGTCA	1	3	8	CCD2	1.0	.
chr13	54472175	54472196	chr13:54472175-54472196	0	CAGAATGTTTAGAAGCAAGTCA	2	3	2	ACC1	-	.
chr13	54472612	54472632	chr13:54472612-54472632	0	AAACATGTCCCAGACACCTCT	3	2	1	AB4	1.0	.
chr13	54476329	54476348	chr13:54476329-54476348	0	TGGCATGTTCGAACTATATT	3	3	0	ACD2	1.0	.
chr13	54476434	54476459	chr13:54476434-54476459	0	AGACTTTTTTTCTGTTAGATTAGCTC	1	2	6	AA2	-	.
chr13	54476771	54476794	chr13:54476771-54476794	0	AAGCTAGCTTCCTGGAATAAGCCT	1	1	4	A2	-	.
chr13	54477092	54477118	chr13:54477092-54477118	0	AAACATGTCTTTACTGAAAAGAAGTAT	2	2	7	AD1	1.0	.
chr13	54481710	54481733	chr13:54481710-54481733	0	AAACTTGTTAAGAAGTACAAGCCA	1	3	4	CCD2	1.0	.
chr13	54484231	54484263	chr13:54484231-54484263	0	GGAAATGCTCCAGCACACAGGGAGAGCAATCTT	1	2	13	AA2	1.0	.
chr13	54486806	54486830	chr13:54486806-54486830	0	GGGCTACCTGGAAATAGACTTGCTG	1	3	5	ACC2	-	.
chr13	54489006	54489028	chr13:54489006-54489028	0	GGACTAGTCCAACAGGCAAATAT	1	2	3	AD4	-	.
chr13	54489334	54489364	chr13:54489334-54489364	0	AAACAAGTCTCAGTAAATTTAAGGCAATCAA	1	3	11	ACD2	-	.
chr13	54491308	54491336	chr13:54491308-54491336	0	AAGCAAGACTAAGCAAAAAGAACAAATCT	1	2	9	AD2	2.0	.
chr13	54493203	54493222	chr13:54493203-54493222	0	AAACTTGGCTGGGCTTGACT	2	2	0	DD2	-	.
chr13	54493361	54493380	chr13:54493361-54493380	0	GGAATAACCTAGACATGCTC	2	2	0	AA1	-	.
chr13	54493409	54493437	chr13:54493409-54493437	0	AGGTTAACCTAATTGCACAAAGCATGTTT	2	2	9	AA1	-	.
chr13	54494152	54494174	chr13:54494152-54494174	0	AAACTTTCTTAATAAATATGTTT	1	2	3	AA2	-	.
chr13	54494713	54494732	chr13:54494713-54494732	0	AAGTATTCCCAAACAAGTTT	2	2	0	AA1	-	.
chr13	54497449	54497469	chr13:54497449-54497469	0	GAACTTTCTAGAGACTTGTTG	1	3	1	ACC2	-	.
chr13	54500459	54500483	chr13:54500459-54500483	0	AGGCTAGCCCTCAAAAATCAAGGCT	1	2	5	DD1	3.0	.
chr13	54501461	54501485	chr13:54501461-54501485	0	GGGCTTTCCCATTTCAGACTATTCT	1	2	5	AA2	-	.
chr13	54501764	54501789	chr13:54501764-54501789	0	AAGATAGTTCATTGGGAGAAATGTTT	1	2	6	AA2	2.0	.
chr13	54506468	54506489	chr13:54506468-54506489	0	GAGCATTTCCTTATACAAGTTT	1	2	2	AD2	1.0	.
chr13	54509016	54509035	chr13:54509016-54509035	0	GGAAATGTTTAAACATGTTA	3	2	0	AC2	-	.
chr13	54509434	54509454	chr13:54509434-54509454	0	CGAATTGTCATGAACTTGTCC	1	3	1	ACC1	1.0	.
chr13	54512463	54512489	chr13:54512463-54512489	0	CATTTTGTTTTAATAACAAACATGTTT	1	3	7	ACD1	-	.
chr13	54512567	54512587	chr13:54512567-54512587	0	AAGCAGGCCTTAGACATTTTT	1	2	1	AB2	-	.
chr13	54512685	54512717	chr13:54512685-54512717	0	AACATTGCCTCATTATGTAGCTAAGACAAGTTA	1	3	13	ACD1	1.0	.
chr13	54515152	54515176	chr13:54515152-54515176	0	AGACTAGTACCTGTTAGATATGTTT	1	2	5	AD2	-	.
chr13	54518909	54518937	chr13:54518909-54518937	0	AGCCTAGCTATGTGACTTTAGGCAAGTTC	1	2	9	CD	-	.
chr13	54520267	54520298	chr13:54520267-54520298	0	AGCCCTGCCTTATGCTATGTATGAACTTGTCA	1	3	12	BCD1	-	.
chr13	54526665	54526693	chr13:54526665-54526693	0	AGACATGGTTGAATAGTAGAAGGATGTTT	1	2	9	AD2	-	.
chr13	54527824	54527847	chr13:54527824-54527847	0	GTACTTGCTTTCAAAAGCAAGCAT	1	2	4	DD3	-	.
chr13	54529857	54529877	chr13:54529857-54529877	0	AGGCATATTTGGAAATAGTTC	1	2	1	AA2	-	.
chr13	54530322	54530347	chr13:54530322-54530347	0	AAGCATCTCTAGGTAAAGATATGTTT	1	2	6	AA2	-	.
chr13	54530365	54530392	chr13:54530365-54530392	0	GAACTTGACCCTGGTAGAGTGCAAGTTT	1	2	8	DD2	-	.
chr13	54531187	54531208	chr13:54531187-54531208	0	TAACTAGTCTCTTAACTAGTCT	2	2	2	CC	-	.
chr13	54532260	54532290	chr13:54532260-54532290	0	AGAGATCTTCTTGCGTTACACAGGCTAGTCT	2	2	11	AA1	1.0	.
chr13	54533345	54533367	chr13:54533345-54533367	0	GGACTTGTTTCTGGGCCATATTT	2	2	3	AD1	-	.
chr13	54533843	54533863	chr13:54533843-54533863	0	AAACAAGTTTAGAACAGACTT	1	2	1	AB4	1.0	.
chr13	54536213	54536243	chr13:54536213-54536243	0	GAACCAGTTTTGAAGTATGTGAAGCTTGTCT	1	1	11	B1	-	CTCF-only,CTCF-bound
chr13	54537362	54537383	chr13:54537362-54537383	0	TAGCATGTCTAAAGACTCTTCC	2	3	2	ABC2	-	.
chr13	54542032	54542062	chr13:54542032-54542062	0	AGGCATTCTTCAATTATGTTATGGCATGTTT	1	2	11	AC2	-	.
chr13	54545177	54545197	chr13:54545177-54545197	0	AAACAATTTTGGAACTTTTTC	1	2	1	AA2	-	.
chr13	54545310	54545334	chr13:54545310-54545334	0	ACACAACTTTGAGCCAAGCTTGCTT	1	2	5	AD1	-	.
chr13	54554006	54554030	chr13:54554006-54554030	0	AGTCTTGCTTTGGCTAGGCAGGCTC	1	2	5	BD3	1.0	.
chr13	54554971	54554997	chr13:54554971-54554997	0	GGGCTAGTCTTTGGAAAAAAGATATCT	2	2	7	AA1	-	.
chr13	54555227	54555255	chr13:54555227-54555255	0	AGACCTGCTTAGATAACTTGGACAGGTCT	1	2	9	BB2	-	.
chr13	54556280	54556308	chr13:54556280-54556308	0	AGACTAATTCAAGCTTAAGGGCCATGCCC	1	2	9	AD2	-	.
chr13	54557056	54557075	chr13:54557056-54557075	0	GAACTTACTTAAACAAATTT	1	2	0	AA2	1.0	.
chr13	54557987	54558009	chr13:54557987-54558009	0	TAACAAACTACAAAAACATGTTT	1	3	3	ACC2	-	.
chr13	54563318	54563344	chr13:54563318-54563344	0	CAGCTTGTATTATGATAAAGCATGTTT	1	2	7	CD	1.0	.
chr13	54564340	54564364	chr13:54564340-54564364	0	GAGCTAGTTATATATTGACATCTTC	1	3	5	ACC1	-	.
chr13	54565317	54565339	chr13:54565317-54565339	0	ATATTAGTTTATTAAGCTAGCTC	1	2	3	AD4	-	.
chr13	54569846	54569871	chr13:54569846-54569871	0	TACAAAGCCCAGGGATAGGCATGTTT	1	3	6	ACD1	-	.
chr13	54572696	54572719	chr13:54572696-54572719	0	AGGCTTGCTTAGGTAAACAAAGCA	1	3	4	ACD2	1.0	.
chr13	54578193	54578212	chr13:54578193-54578212	0	AAACAAGTTCAAAAATGTCA	3	2	0	AC1	-	.
chr13	54585598	54585620	chr13:54585598-54585620	0	AAACGTGTTTAGAGGAAATGTCT	1	2	3	AB2	1.0	.
chr13	54588137	54588157	chr13:54588137-54588157	0	TGAAATGTCCTAGACAAGCCA	2	3	1	ACC1	-	.
chr13	54590734	54590755	chr13:54590734-54590755	0	AAAAAAGTTTCAGAACATTTTT	1	2	2	AA2	1.0	.
chr13	54595435	54595460	chr13:54595435-54595460	0	AAACAAGTCTGCATAATAGCCAGCTA	1	3	6	BCC2	-	.
chr13	54595802	54595831	chr13:54595802-54595831	0	AAGGAACCCCCAGATTCATAAAGCAAGTTC	1	2	10	AA1	1.0	.
chr13	54595937	54595963	chr13:54595937-54595963	0	AAAGATGTTTGGCACCTGAACTTGACT	1	2	7	AD3	2.0	.
chr13	54598941	54598961	chr13:54598941-54598961	0	GAACAATTCCTAAACATTCTT	1	2	1	AA2	-	.
chr13	54602695	54602727	chr13:54602695-54602727	0	AAACAAATTTATAAGAAAAAAACAAACAACCCC	1	2	13	AA2	2.0	.
chr13	54608710	54608730	chr13:54608710-54608730	0	TAGCAAGTTATAGACATTTTC	2	3	1	ACC1	1.0	.
chr13	54609988	54610010	chr13:54609988-54610010	0	AATCTTGTTTATGAGATTTGTTC	1	2	3	AD2	-	.
chr13	54614485	54614506	chr13:54614485-54614506	0	AGAATTGTCTGTAAAATAGTCT	1	2	2	AA2	1.0	.
chr13	54620848	54620875	chr13:54620848-54620875	0	GAGCATGGCTCCTTACTGGGTCATGTCT	1	2	8	DD2	2.0	.
chr13	54623660	54623688	chr13:54623660-54623688	0	AAATTTGTTTTATAATGTAGAACAAGTAT	1	2	9	AD3	-	.
chr13	54625062	54625090	chr13:54625062-54625090	0	AGGCTTTTTTTTCTGAATCTAACTTGTTA	1	3	9	ACC2	1.0	.
chr13	54625972	54626004	chr13:54625972-54626004	0	GTGCTATTTTATTGAGGCTTTTCAAGCATGCTT	2	2	13	AD1	-	.
chr13	54626963	54626989	chr13:54626963-54626989	0	AAGAAAGTCAGTGTCAAAAACTTGCCT	1	2	7	AC1	-	.
chr13	54628595	54628621	chr13:54628595-54628621	0	ATGATTGCCTAATCCCCAAACAAGCCA	1	3	7	ACD1	-	.
chr13	54633301	54633332	chr13:54633301-54633332	0	AAACAATCCTATTGTTTGTGTAAGACAAGCTG	1	2	12	AC2	1.0	.
chr13	54635690	54635719	chr13:54635690-54635719	0	AGACAAGTCATTTTAAAAGATAAAAAGTCT	1	3	10	ACC2	1.0	.
chr13	54638544	54638571	chr13:54638544-54638571	0	AGAAATGCACTCAGGCAGGAGCATGTCT	2	2	8	AD1	-	.
chr13	54639492	54639515	chr13:54639492-54639515	0	AAATATGTTCGAAAAAACTACTTT	1	2	4	AA2	1.0	.
chr13	54639798	54639823	chr13:54639798-54639823	0	AAACATGTCTTTATATAAACTATCAC	1	2	6	AD4	-	.
chr13	54640808	54640831	chr13:54640808-54640831	0	GGGCAGTTTTTACAGGACATGCCC	2	2	4	AB1	2.0	.
chr13	54642126	54642149	chr13:54642126-54642149	0	AAACATTTTTTAAGAGGCTTTTTT	1	2	4	AA2	-	.
chr13	54647824	54647852	chr13:54647824-54647852	0	AAACAATTTCAGAAGATTCATACTTGTTC	1	2	9	AD2	-	.
chr13	54650314	54650333	chr13:54650314-54650333	0	TAACAAGTCCAAGCATGTGA	4	3	0	CCD1	1.0	.
chr13	54650613	54650638	chr13:54650613-54650638	0	AAGCAACTCCAGCAAAGAATTTGCCC	1	2	6	AA2	2.0	.
chr13	54652710	54652734	chr13:54652710-54652734	0	AGTCAAGCCCATGGGGAGCATGACT	1	2	5	DD3	1.0	.
chr13	54656228	54656247	chr13:54656228-54656247	0	AAGCAAGCTCAAACAATGCC	3	2	0	AD4	-	.
chr13	54659160	54659181	chr13:54659160-54659181	0	TGGCAAGCTGGAAGGCGTGTTT	1	3	2	BCC2	1.0	.
chr13	54661366	54661394	chr13:54661366-54661394	0	AGACTATTTTCTCAAATACAAATATGTTT	1	2	9	AA2	-	.
chr13	54662133	54662162	chr13:54662133-54662162	0	ATACAAGCCTTCTTCTTTGAAAACATGCTG	1	2	10	CD	1.0	.
chr13	54662280	54662309	chr13:54662280-54662309	0	TAGCATGCTCATCTAGGTCCAAACATGTGA	1	3	10	CCD1	1.0	.
chr13	54662929	54662955	chr13:54662929-54662955	0	AGGTAAGTTTTAAAGCAGAAGTTGCCT	1	2	7	AA2	-	.
chr13	54663408	54663430	chr13:54663408-54663430	0	CAACTTGTTTTATCAGCAAGGTC	1	3	3	CCD1	-	.
chr13	54671259	54671279	chr13:54671259-54671279	0	AAACATGCTGTGGACATTTTA	2	3	1	ACC1	-	.
chr13	54677838	54677869	chr13:54677838-54677869	0	AGACAAATCTGAACATCTGAAGGAACAAACTC	1	2	12	AA2	1.0	.
chr13	54680265	54680291	chr13:54680265-54680291	0	AGACTAGCCACACCCCATCACATGTCC	1	3	7	CCD2	-	.
chr13	54686771	54686797	chr13:54686771-54686797	0	AGGAATTTCCATTTGCAAAACAAGCCC	2	2	7	AA1	1.0	.
chr13	54688584	54688603	chr13:54688584-54688603	0	CAGAAAGCCCAGACATGTCT	4	2	0	AC3	-	.
chr13	54688687	54688713	chr13:54688687-54688713	0	GAAAAAGTTTAGATAATGAAATAGTCT	1	2	7	AA2	-	.
chr13	54688876	54688898	chr13:54688876-54688898	0	AGGCAAATTTCACATACATGCTT	1	2	3	AD2	2.0	.
chr13	54690526	54690549	chr13:54690526-54690549	0	GGGCTAATTTTGAAGGACAAGATT	1	2	4	AD2	-	.
chr13	54691592	54691612	chr13:54691592-54691612	0	AAGCCAGCCAGGAACATGTTA	2	3	1	BCC1	-	.
chr13	54693364	54693393	chr13:54693364-54693393	0	AGGCATTCTCTGTGCAACATGGAAATGCTT	1	2	10	AA2	-	.
chr13	54693540	54693561	chr13:54693540-54693561	0	GGATTATTTTTAAGGCAAGTCT	1	2	2	AA1	-	.
chr13	54694773	54694800	chr13:54694773-54694800	0	AGGCTGGTGCCTTTAGCAAGGCTTGTTT	1	2	8	BD1	-	.
chr13	54697588	54697613	chr13:54697588-54697613	0	GAGGATTTCTAGGATGGGGCAAGCTT	2	2	6	AA1	1.0	.
chr13	54697699	54697730	chr13:54697699-54697730	0	GAGTTTGCTTTCCTACTCCCTTGGAATTGCCT	1	2	12	AA2	-	.
chr13	54698341	54698373	chr13:54698341-54698373	0	GAGCAAGTTCTCTGCCTAGGATCAGGAAGGTCT	1	2	13	AB1	-	.
chr13	54698687	54698709	chr13:54698687-54698709	0	GGACCTGTCCTAAGAAGATGCCT	1	2	3	AB2	-	.
chr13	54702725	54702753	chr13:54702725-54702753	0	GGACAAATTTCCTACCAGTCAGCAAGCCA	1	3	9	ACC2	-	.
chr13	54703037	54703059	chr13:54703037-54703059	0	GAGAAAGCTCCAAAAGCGAGCCC	1	2	3	AB2	1.0	.
chr13	54703230	54703260	chr13:54703230-54703260	0	GAGCAGGCCAACCACCTGGTGGGGCTTGTTA	1	3	11	BCC2	2.0	.
chr13	54703290	54703315	chr13:54703290-54703315	0	AAGATTGTCCAATGAGAAACAAGCCA	1	2	6	AC2	-	.
chr13	54704746	54704767	chr13:54704746-54704767	0	AAACAGGCCCTAGTACAAGCTC	1	2	2	BD2	-	.
chr13	54708054	54708074	chr13:54708054-54708074	0	GAGCAAGGTGGAGACAAGTTT	1	2	1	CD	-	.
chr13	54708368	54708399	chr13:54708368-54708399	0	AGACCTGCCCCTCTCTGCCCAGGAATTTGCCT	1	2	12	AB2	1.0	.
chr13	54708634	54708657	chr13:54708634-54708657	0	AGGCTTGCTTCTTTGGATGAGTTC	1	2	4	AB1	1.0	.
chr13	54712366	54712389	chr13:54712366-54712389	0	GAACTTATTTCTCCTAACTAGCTG	1	3	4	ACC2	-	.
chr13	54714907	54714936	chr13:54714907-54714936	0	GGGGTTGTTTATTTTCTTATAAATTTGTTC	1	2	10	AA2	-	.
chr13	54716116	54716140	chr13:54716116-54716140	0	GGACATCCTTATTTTGTGCATGTTT	1	2	5	AD2	1.0	.
chr13	54718038	54718066	chr13:54718038-54718066	0	GAACATGCTCCTTTCCCTCAGAGGAGTTT	2	2	9	AB1	-	.
chr13	54719157	54719188	chr13:54719157-54719188	0	GGGCATCCTTGTCTTCTAGTTTGAAGAAGCTT	1	2	12	AA2	2.0	.
chr13	54719386	54719413	chr13:54719386-54719413	0	TAACATGCTTGTTGATCCGTACATGTTG	1	3	8	CCD2	1.0	.
chr13	54719593	54719616	chr13:54719593-54719616	0	ATGCTAGCCTTGTAAAACAAGTTA	1	2	4	CD	1.0	.
chr13	54721768	54721794	chr13:54721768-54721794	0	AAGCAACTCTCCCTGCAAGACAATTTT	1	2	7	AA2	-	.
chr13	54723745	54723771	chr13:54723745-54723771	0	TAACTAGTCCCATGGGATATCTAGTTT	1	3	7	CCD2	-	.
chr13	54725163	54725183	chr13:54725163-54725183	0	CATTTAGTCCTAGGCTTGTCT	1	3	1	ACD1	-	.
chr13	54726731	54726750	chr13:54726731-54726750	0	AAACAAGTCTTAACAAATTT	2	2	0	AC1	-	.
chr13	54727039	54727062	chr13:54727039-54727062	0	AGGGTAGTTCCCCTGCACATGCTT	1	2	4	AD2	-	.
chr13	54727358	54727389	chr13:54727358-54727389	0	AGAAAAGTTTGAAACTCCTGAGAGACTTGTTA	1	2	12	AC2	-	.
chr13	54727759	54727780	chr13:54727759-54727780	0	GAAAATGTCTTCAGGCATGTCA	1	2	2	AC2	1.0	.
chr13	54728432	54728457	chr13:54728432-54728457	0	GGACTTGCTTTGTCTCAGACTAGACT	1	1	6	D1	-	.
chr13	54728771	54728801	chr13:54728771-54728801	0	TTTCTTGTCTTCCACCATATAAGACATGCCC	1	3	11	CDD2	-	.
chr13	54734052	54734072	chr13:54734052-54734072	0	AAGTTTTCTTTAAACATGTTT	2	2	1	AA1	2.0	.
chr13	54736395	54736422	chr13:54736395-54736422	0	AAACAAGATACAGTGAAATAGCAAGTCT	1	3	8	CCD2	1.0	.
chr13	54738319	54738339	chr13:54738319-54738339	0	GGGCAAATTACAGACAAGCCC	1	2	1	AC1	1.0	.
chr13	54738568	54738595	chr13:54738568-54738595	0	TGACAAGTTTTCATTAAAGAGCACGTTT	1	2	8	BC2	1.0	.
chr13	54738631	54738651	chr13:54738631-54738651	0	CAGCTAGCATAGAACTAGCTA	1	3	1	CCD2	2.0	.
chr13	54739837	54739860	chr13:54739837-54739860	0	GAATATGTCCTTTAAAAATTGTTC	1	2	4	AA2	-	.
chr13	54743735	54743756	chr13:54743735-54743756	0	GAACTTATTTAAGAACATTTTT	1	2	2	AA2	-	.
chr13	54745052	54745081	chr13:54745052-54745081	0	GGATTTGTTTAAATTTAATGAGACTTGTAT	1	2	10	AD3	-	.
chr13	54746068	54746095	chr13:54746068-54746095	0	ATAGAAGTTTAATTTCACAAACATGCCA	1	3	8	ACD1	2.0	.
chr13	54746281	54746302	chr13:54746281-54746302	0	AAATATGCTTAAATACATGTCT	1	2	2	AD2	-	.
chr13	54747499	54747529	chr13:54747499-54747529	0	GGATTAGTTTGTCAGGAACTGGGGCTAATCC	1	2	11	AA2	-	.
chr13	54747976	54748001	chr13:54747976-54748001	0	AAGCTTGCCAAACATTCAACAAGTAT	1	3	6	CCD1	-	.
chr13	54749549	54749576	chr13:54749549-54749576	0	CAACATTTTTACAGTACTGGACTAGCTG	1	3	8	ACC2	-	.
chr13	54753067	54753095	chr13:54753067-54753095	0	AGACTAGCTAGTAAGAACTGAATTAGTTT	1	2	9	AC2	-	.
chr13	54755705	54755732	chr13:54755705-54755732	0	GAAAATGTTTGACACGATGAACATTCCT	1	2	8	AA2	2.0	.
chr13	54757119	54757141	chr13:54757119-54757141	0	TATCAAGTTTTTCCAACAAGCTC	1	3	3	CCD1	2.0	.
chr13	54757226	54757245	chr13:54757226-54757245	0	TAACAAGTCTAAGCTAGATG	3	3	0	CCD1	-	.
chr13	54758487	54758511	chr13:54758487-54758511	0	AAGCTTCTTTTTATTAGAAAAGCCT	1	2	5	AA2	1.0	.
chr13	54759432	54759454	chr13:54759432-54759454	0	GCACTTGTCTTCTGGACATATTC	1	2	3	AD3	-	.
chr13	54763960	54763985	chr13:54763960-54763985	0	ATGCAAGTATATGAAGAGACAAGCTT	1	2	6	DD1	-	.
chr13	54764993	54765020	chr13:54764993-54765020	0	AAGCATGTGTTTCTACAAAGACTTGCTC	1	1	8	D2	-	.
chr13	54769945	54769965	chr13:54769945-54769965	0	GGACTTATCTAAGACTTACTC	1	2	1	AA2	-	.
chr13	54771077	54771101	chr13:54771077-54771101	0	AGGTATGCCCTACTAAGGCCTGCCC	1	2	5	AB2	-	.
chr13	54771464	54771494	chr13:54771464-54771494	0	AAACAAGCTTGAGGCCTCAATTGTCATGCTG	1	3	11	CCD2	3.0	.
chr13	54774598	54774626	chr13:54774598-54774626	0	AGTTTTGCTTGGGCCCGCTGGGCTTGTTC	1	2	9	AD4	-	.
chr13	54776852	54776878	chr13:54776852-54776878	0	AAAATTGTTCAAGAGAGGGGCTGGCTT	1	2	7	AB3	-	.
chr13	54778329	54778356	chr13:54778329-54778356	0	AAAATAGCCTACCAGCCAAAAAAAGCCT	1	2	8	AA2	1.0	.
chr13	54778894	54778918	chr13:54778894-54778918	0	AAACTGGCATAAGATGAGCATGCCC	2	2	5	BD1	1.0	.
chr13	54780972	54781003	chr13:54780972-54781003	0	AAAAAAGTTTTTTAAAAAGGAGAAACATTTCT	1	2	12	AA2	1.0	.
chr13	54786534	54786562	chr13:54786534-54786562	0	AAACATGTTTCGAAGAAACGAAGTAACTT	2	2	9	AA1	1.0	.
chr13	54787095	54787127	chr13:54787095-54787127	0	GGAGTTGTTTGTTTCTCCTGTCCGGAGTTGTTC	1	2	13	AA2	2.0	.
chr13	54788324	54788349	chr13:54788324-54788349	0	GGAGATGTTTTTAAGGAAACATGTAT	1	2	6	AD3	-	.
chr13	54789269	54789300	chr13:54789269-54789300	0	GAACATGTTAACGAAACACCAGGGGCTTGGTG	1	3	12	CCD1	-	.
chr13	54793902	54793927	chr13:54793902-54793927	0	TAGCTTGTCTTTTAATAATCTTGTTG	1	3	6	CCD2	-	.
chr13	54795137	54795159	chr13:54795137-54795159	0	AAACTTTTTTAAAAAACTATCTT	1	2	3	AA2	-	.
chr13	54795269	54795294	chr13:54795269-54795294	0	TGGCTTGTTTTCTGCATAGCTTACTT	1	3	6	ACC1	1.0	.
chr13	54795402	54795434	chr13:54795402-54795434	0	AGGCTTGCTTGCATATTAGATATAGAGATGCTA	1	2	13	AC1	1.0	.
chr13	54796660	54796690	chr13:54796660-54796690	0	CAACAAGCTTCACCATTTTGTGAGCCTGCTC	1	2	11	BC2	-	.
chr13	54798253	54798284	chr13:54798253-54798284	0	AAGCAATTTCCGCAGCAAGCAAGAACATTCCC	1	2	12	AA2	-	.
chr13	54799228	54799259	chr13:54799228-54799259	0	GAGTTTGTTCCTTCTGATGTTCAGACGTGTTC	1	2	12	AB2	1.0	.
chr13	54801119	54801144	chr13:54801119-54801144	0	GGACTAGCTTTTAATGAGAGATGCCT	1	1	6	A2	1.0	.
chr13	54802552	54802572	chr13:54802552-54802572	0	AGCCATCTTTGGGGCTTGCTC	2	2	1	AD1	-	.
chr13	54802713	54802739	chr13:54802713-54802739	0	TAGCAAGTCCAAGCTGCAGGCAAACTG	1	3	7	ACC1	2.0	.
chr13	54802854	54802884	chr13:54802854-54802884	0	AGGCATGTCTTTTTCAGGAGATAACTATTCT	1	2	11	AC1	-	.
chr13	54803043	54803072	chr13:54803043-54803072	0	AAACAAGACTAAGAGAGCACCAACATGTTC	1	2	10	CD	-	.
chr13	54807705	54807733	chr13:54807705-54807733	0	GAGAAACCTTAGGATTTCAAGGCTTGCCT	1	2	9	AA1	-	.
chr13	54812103	54812132	chr13:54812103-54812132	0	GGGGTTGTTTTTTTTCTTGTAAATTTGTTT	1	2	10	AA2	1.0	.
chr13	54814519	54814546	chr13:54814519-54814546	0	AAGTTAGGTTAATACTATGAGCTTGCTT	1	2	8	AD1	1.0	.
chr13	54818019	54818049	chr13:54818019-54818049	0	GGGCTTGTTTATCTGATCTATGATGATGCTT	2	2	11	AD1	-	.
chr13	54827610	54827640	chr13:54827610-54827640	0	AAGCATCTTCTAGAATTAGAAAAGCAAGACC	1	2	11	AD2	1.0	.
chr13	54830441	54830462	chr13:54830441-54830462	0	GGACAAGTCTAAAGACTTCACC	1	2	2	AD4	1.0	.
chr13	54831570	54831593	chr13:54831570-54831593	0	AAACAGGTATACAAAAACATGCTC	2	2	4	BD1	-	.
chr13	54843639	54843665	chr13:54843639-54843665	0	AAACAAGTCTTCATGCAGAGATAGCCT	1	1	7	A2	-	.
chr13	54844903	54844922	chr13:54844903-54844922	0	AAACATGCTCAAAATTTCTC	2	2	0	AA1	-	.
chr13	54848850	54848875	chr13:54848850-54848875	0	AAGCATTTTCAGTAGATAACATGTTG	1	3	6	ACC2	-	.
chr13	54852630	54852654	chr13:54852630-54852654	0	AAGCAAGTTTTCCTAAAAATAGATC	1	2	5	AD1	2.0	.
chr13	54852821	54852850	chr13:54852821-54852850	0	GGCCATGTTTCAGACCTCCTGGACTAGATC	1	2	10	DD3	-	.
chr13	54853235	54853262	chr13:54853235-54853262	0	CAACATGTTTTTGTTTTCAGACATTTCT	1	2	8	AC2	-	.
chr13	54854709	54854739	chr13:54854709-54854739	0	TCTCTTGTCTGCCACCATGTGAGACATGCCT	1	3	11	CDD2	-	.
chr13	54859823	54859843	chr13:54859823-54859843	0	TGAATTGCCTTGGGCATGTCT	1	2	1	AC3	-	.
chr13	54860443	54860469	chr13:54860443-54860469	0	AAAAAATTTCAATGAAAAAGCATGTTT	2	2	7	AA1	-	.
chr13	54860685	54860704	chr13:54860685-54860704	0	AAACTTACTTGATCAAGTTT	2	2	0	AD2	2.0	.
chr13	54860713	54860744	chr13:54860713-54860744	0	AAACAAGTTTTCTGTATTAGAAAAATAAGACT	1	2	12	AD1	-	.
chr13	54863655	54863681	chr13:54863655-54863681	0	GCGTATGCTTTTTATGAAAGCTTGTTA	1	3	7	ACD1	4.0	.
chr13	54865411	54865434	chr13:54865411-54865434	0	GGACAAGCTTGGAAAGACATAATA	1	3	4	ACD2	-	.
chr13	54865759	54865787	chr13:54865759-54865787	0	AGAAAAGTCTCTATTCTTTGGATTAGTTT	1	2	9	AA2	1.0	.
chr13	54866485	54866505	chr13:54866485-54866505	0	AAACAAGTTTATGAAATGCTG	1	3	1	ACC2	-	.
chr13	54866708	54866737	chr13:54866708-54866737	0	GAAAATGTTTATTATATTTTAATCTAGTCT	1	2	10	AD2	1.0	.
chr13	54872753	54872783	chr13:54872753-54872783	0	TAACATGTTTTTTTGACAAAGAGGCTAGAGC	1	3	11	CDD3	-	.
chr13	54876004	54876033	chr13:54876004-54876033	0	GCACTTGCTTCTCATTTGCTGGGTTTGTTT	1	2	10	AD2	-	.
chr13	54877718	54877740	chr13:54877718-54877740	0	GAACTTGCTTCAGGAGAAAACTT	1	2	3	AA1	-	.
chr13	54878164	54878188	chr13:54878164-54878188	0	AAGTATTTCCAATGAAGACATGTTC	2	2	5	AA1	-	.
chr13	54880246	54880267	chr13:54880246-54880267	0	AGGCATTTCTCCCAACAAGTCT	1	2	2	AC2	-	.
chr13	54880562	54880584	chr13:54880562-54880584	0	CAACATGCTGGACAGGCTTGTCT	1	2	3	CC	2.0	.
chr13	54881842	54881862	chr13:54881842-54881862	0	AGACATGCCTAAAGCAATCGA	1	3	1	ACD2	1.0	.
chr13	54882656	54882675	chr13:54882656-54882675	0	CGGCTTGCCTGAACTTGGGT	2	3	0	CDD3	-	.
chr13	54884108	54884133	chr13:54884108-54884133	0	ATGCTAGTTTCTTCTTGAGCAGGTTT	1	2	6	BD3	3.0	.
chr13	54885786	54885812	chr13:54885786-54885812	0	AAACATGTCAGGGCTATAAAGAAGTCC	1	2	7	AC2	1.0	.
chr13	54886021	54886044	chr13:54886021-54886044	0	ACACTAGGTTTTTAAAACAAGTCT	1	2	4	DD1	-	.
chr13	54889289	54889312	chr13:54889289-54889312	0	AGACTACCTTTTTAAAAATTGTTT	1	2	4	AA2	-	.
chr13	54891492	54891511	chr13:54891492-54891511	0	TAGCTAGTCTGGGCAGCTCT	1	3	0	ABC2	-	dELS,CTCF-bound
chr13	54895081	54895111	chr13:54895081-54895111	0	GAGCAGGCCCTAGCACCCAATAAACTGGTCT	1	2	11	BB2	-	dELS
chr13	54896072	54896104	chr13:54896072-54896104	0	AAACATGCTATCAGGAAAAGGCCTGAAATGTTT	1	3	13	ACC2	1.0	.
chr13	54899126	54899149	chr13:54899126-54899149	0	AAACAGGTTTCAGGGAGCGTGTTT	1	2	4	BB2	1.0	.
chr13	54902003	54902022	chr13:54902003-54902022	0	GAAGTAGCTTCGACTTGCTA	3	3	0	ACC1	1.0	.
chr13	54903738	54903759	chr13:54903738-54903759	0	AGTCCAGCTTCTAGACAAGTCA	1	3	2	BCD1	-	.
chr13	54906419	54906447	chr13:54906419-54906447	0	AAACTTATTTTTGTTTACAATGCTTGTCT	1	2	9	AD2	2.0	.
chr13	54909191	54909216	chr13:54909191-54909216	0	AAACTTTTTTTTTTTGGAAGAAGTTT	1	2	6	AA2	-	.
chr13	54910171	54910197	chr13:54910171-54910197	0	AAACTAGTATAAATAATAAATAAGTTC	1	2	7	AD2	-	.
chr13	54910197	54910221	chr13:54910197-54910221	0	CAACATGGTTTCAATTGACATGCTC	1	3	5	CCD2	1.0	.
chr13	54912735	54912760	chr13:54912735-54912760	0	TGGCAAGTTGGATAAAAAACAAGACT	1	3	6	CCD1	-	.
chr13	54913276	54913297	chr13:54913276-54913297	0	AAGCAAGTCTCAAGAAATGTTA	1	2	2	AC1	-	.
chr13	54914422	54914453	chr13:54914422-54914453	0	TGGCATGTCAGCCTGGGTGACAGAGCAAGATT	1	3	12	CCD1	-	.
chr13	54920050	54920075	chr13:54920050-54920075	0	CAGCAAGTCAGTGATAAGCCTTGTTT	1	3	6	CCD2	-	.
chr13	54920122	54920151	chr13:54920122-54920151	0	TAGCTAGTTATCTGTAGCAGGAACATGTCC	1	2	10	CC	1.0	.
chr13	54923025	54923052	chr13:54923025-54923052	0	AAACAAATTTACAAGAAAAAACAACCCC	1	2	8	AA2	1.0	.
chr13	54925156	54925188	chr13:54925156-54925188	0	AAGCCTGTCTTTTATGTGCAAACAAACCAGTCC	1	2	13	BB2	1.0	.
chr13	54925316	54925348	chr13:54925316-54925348	0	AGGCTTGCCAGTCCTACACTGTTCACCTTGCCC	1	3	13	CCD2	-	.
chr13	54928568	54928597	chr13:54928568-54928597	0	AAGCATATTTTATCTCTTTTAGGCTTGTTG	1	2	10	AC2	1.0	.
chr13	54931397	54931417	chr13:54931397-54931417	0	TGACTTGTCCTGAACACTCTT	1	3	1	ABC2	1.0	.
chr13	54933758	54933790	chr13:54933758-54933790	0	AAACTTGCTTTTACTTTGCACTCAGACTTACCC	1	1	13	A1	-	.
chr13	54934715	54934743	chr13:54934715-54934743	0	AAATTTGCTGCTAAAACTTTGACATGCCC	1	3	9	ACC1	-	.
chr13	54942699	54942727	chr13:54942699-54942727	0	GGGGTGGCTCGGGGTTTGGAGACTTGTCC	1	2	9	AB1	1.0	.
chr13	54943514	54943543	chr13:54943514-54943543	0	AGATATATTCTAGCAGGATTAAACTTGCCT	2	2	10	AA1	-	.
chr13	54947940	54947959	chr13:54947940-54947959	0	AGGCAATCTCGGGCTTGTTC	2	1	0	A2	-	.
chr13	54953958	54953977	chr13:54953958-54953977	0	TGGCTAGCCTCAGCTTGTTC	4	2	0	CC	-	.
chr13	54954032	54954061	chr13:54954032-54954061	0	AAACTAGTTGGAAATGAGTCAGAATAGTTA	1	3	10	ACC2	1.0	.
chr13	54954402	54954426	chr13:54954402-54954426	0	GCAAATGTCCTACTGAAACTTGTTA	1	3	5	ACD1	1.0	.
chr13	54956973	54956993	chr13:54956973-54956993	0	GTGTTAGCTCTGGGCTTGTCA	1	3	1	ACD1	1.0	.
chr13	54958209	54958228	chr13:54958209-54958228	0	AAGTTTGTTAGGACTTGTTT	2	2	0	AC1	-	.
chr13	54962032	54962052	chr13:54962032-54962052	0	AAGCTTGTTTCTAACTTTCTC	1	2	1	AC1	-	.
chr13	54967403	54967427	chr13:54967403-54967427	0	AAACTACTTTGGAGAAAATTAGCTC	1	2	5	AA2	2.0	.
chr13	54973161	54973193	chr13:54973161-54973193	0	AAGCAAGTATCACCAATTCACAGAAGCAAGTTT	1	1	13	D2	1.0	.
chr13	54976425	54976450	chr13:54976425-54976450	0	AGGGTTGCTATACCCAAAACTAGTCA	1	3	6	ACC1	1.0	.
chr13	54977543	54977568	chr13:54977543-54977568	0	CTGCCAGTTTATCTCTGGACTTGCCC	1	3	6	BCD1	-	.
chr13	54983465	54983487	chr13:54983465-54983487	0	CACCATGTTGGCCAGGCTAGTCC	1	3	3	CCD1	-	.
chr13	54983817	54983849	chr13:54983817-54983849	0	GAACTAGTTTTCACTTTCACCACTGGTATGTTA	1	3	13	ACC2	1.0	.
chr13	54985892	54985917	chr13:54985892-54985917	0	GGACATGCTCTGTCCAGAACAATATC	1	2	6	AD4	1.0	.
chr13	54986144	54986175	chr13:54986144-54986175	0	CAAGAAGTCTGTTGCTAGCAGTTAGCATGTTT	1	3	12	ACC1	-	.
chr13	54989035	54989058	chr13:54989035-54989058	0	AAGCATTCCTCCAAAAGCATTCCT	1	2	4	AA2	1.0	.
chr13	54989386	54989415	chr13:54989386-54989415	0	AAGCTGGCTTTGTATTCTCGGGGCTTGTCT	1	1	10	B2	-	.
chr13	54996004	54996027	chr13:54996004-54996027	0	CAGCTTTTTCACTACAACATGTCT	1	3	4	ACC2	-	.
chr13	54997059	54997085	chr13:54997059-54997085	0	ATACTTGTTCAATCACAGAACTTCCCT	1	2	7	AD3	-	.
chr13	54997498	54997526	chr13:54997498-54997526	0	AAATATGTCTTTTTGGCATAAGCATTCTT	1	2	9	AA2	-	.
chr13	54998692	54998721	chr13:54998692-54998721	0	AAGAGAGTTTAATTGATGTGAGGCTAGCCA	1	3	10	ABC1	-	.
chr13	54999688	54999709	chr13:54999688-54999709	0	GGACTCTCCTGTGGGCATGCCC	2	2	2	AB1	2.0	.
chr13	55002788	55002809	chr13:55002788-55002809	0	AAACTAGTTAAGAAAGTAGCTG	1	3	2	ACC2	1.0	.
chr13	55003472	55003494	chr13:55003472-55003494	0	AAGTTAACCCAAGAAACTAGTTC	1	2	3	AA1	-	.
chr13	55003520	55003545	chr13:55003520-55003545	0	AGACATGCCTCGTTATACCCTTGTCC	1	2	6	DD1	-	.
chr13	55004449	55004468	chr13:55004449-55004468	0	AGGCAAGTAAGAGCAAGTTA	2	3	0	CCD2	-	.
chr13	55004809	55004841	chr13:55004809-55004841	0	AGTCCAGTTTTTCATCTGTGACCAAGCAAGTCC	1	2	13	BD4	1.0	.
chr13	55005674	55005696	chr13:55005674-55005696	0	TGACATGCCCTGAAGACATTTTC	1	2	3	AC2	1.0	.
chr13	55006115	55006135	chr13:55006115-55006135	0	CAACAAGTCTCTAGGAAGTTC	1	3	1	ACC2	-	.
chr13	55007052	55007076	chr13:55007052-55007076	0	GGATTAGCTCTTAGATAGCATGTTG	1	3	5	ACC1	1.0	.
chr13	55007894	55007920	chr13:55007894-55007920	0	AAACAAGTTCCCCATGTGAGTGAGCCC	1	2	7	AB1	-	.
chr13	55009281	55009305	chr13:55009281-55009305	0	AAACATGTTCATCTCAACAATGCTT	2	2	5	AD1	-	.
chr13	55010354	55010385	chr13:55010354-55010385	0	AAACAAGTTCTTGGAGACCTATAAAGAATCTT	1	2	12	AA1	1.0	.
chr13	55011726	55011753	chr13:55011726-55011753	0	AAGCAAACCCAGCCTTCAAAACTTTCCT	1	2	8	AA2	-	.
chr13	55012389	55012414	chr13:55012389-55012414	0	TAAGATGCTGTGAACTAGACTAGCTC	1	3	6	ACC1	1.0	.
chr13	55018573	55018603	chr13:55018573-55018603	0	AAGCATGCCTAGCTGTGACTCAAACCTTTTC	2	2	11	AB1	-	.
chr13	55023254	55023277	chr13:55023254-55023277	0	AGGAAAGTCAGAGGAGGCAAGCCT	1	2	4	AC1	-	.
chr13	55024943	55024965	chr13:55024943-55024965	0	GAAAATGTCTCCAGGGCATGTCA	1	2	3	AC2	-	.
chr13	55029563	55029587	chr13:55029563-55029587	0	GAACATGTTGTTAATAGGCAGGTTG	1	3	5	BCC1	1.0	.
chr13	55033640	55033668	chr13:55033640-55033668	0	AGACATTTTCACAACATTTCAGCATGCTT	1	2	9	AC2	-	.
chr13	55039146	55039167	chr13:55039146-55039167	0	GGGCTTTTTCATGAGCTTGTTA	1	2	2	AC2	1.0	.
chr13	55039357	55039377	chr13:55039357-55039377	0	TGGCTAGTCCCAGTCAAGTTG	1	3	1	CCD2	2.0	.
chr13	55040256	55040286	chr13:55040256-55040286	0	AGCCATGTCTCTAAATAAAATAAAAATGTCC	1	2	11	AD2	-	.
chr13	55042760	55042783	chr13:55042760-55042783	0	AGGCTTGCTCTCTGAGGCTTTCTC	1	1	4	A1	-	.
chr13	55043070	55043093	chr13:55043070-55043093	0	GGGTTTGTTCATACAAGCTATTTC	1	2	4	AA2	1.0	.
chr13	55046122	55046152	chr13:55046122-55046152	0	GGACATTTTTATGCTCACATGAAAGATGTTT	1	2	11	AA2	-	.
chr13	55048506	55048532	chr13:55048506-55048532	0	AGATAAGTTAAAAAAAGAAGCAAGTTT	1	2	7	AC1	-	.
chr13	55052636	55052659	chr13:55052636-55052659	0	TGCTTTGCTTTTATGAGCATGTTT	1	3	4	ACD1	2.0	.
chr13	55059192	55059214	chr13:55059192-55059214	0	AAGCTTGCCAACGGGGCAAGACT	1	2	3	CD	1.0	.
chr13	55062273	55062303	chr13:55062273-55062303	0	AAAGTAGCATTTACATAGAGTGAACAAGTCT	1	2	11	AD1	1.0	.
chr13	55062638	55062659	chr13:55062638-55062659	0	GAGCATGCTTTTAAACATGATT	2	1	2	D1	1.0	.
chr13	55066652	55066680	chr13:55066652-55066680	0	TAGCATGTTTTGCAATGAATGATATGCTC	1	3	9	ACC2	-	.
chr13	55067689	55067721	chr13:55067689-55067721	0	AAAGTTGCCTCTGCTTAGCCTTTGAGCAGGCTT	1	2	13	AB3	-	.
chr13	55069067	55069094	chr13:55069067-55069094	0	TCAATAGTTTCATTTAACAAACTTGTCT	1	3	8	ACD1	-	.
chr13	55074156	55074176	chr13:55074156-55074176	0	AAATTAGTTTTAAAGAAGTTT	1	2	1	AA2	-	.
chr13	55077800	55077819	chr13:55077800-55077819	0	AGAGATGTCAAGACTAGTTT	3	2	0	AC1	2.0	.
chr13	55086174	55086206	chr13:55086174-55086206	0	AGACCAGCCTGCACAACATGGCTAAACCTGTTT	1	2	13	BB2	-	.
chr13	55087463	55087491	chr13:55087463-55087491	0	ACATTAGCCTGCACTGGCAAAGCTTGCTG	1	3	9	ACD1	-	.
chr13	55094477	55094509	chr13:55094477-55094509	0	TAGCAAGTCCTCTGTTTCATGCTATACAAGTTG	1	3	13	CCD2	-	.
chr13	55097467	55097498	chr13:55097467-55097498	0	GAGAAAGTTTTTCAGAATAATAAAAAAAGTCT	1	2	12	AA2	2.0	.
chr13	55098037	55098056	chr13:55098037-55098056	0	AAACATACCTTAACAAGTTT	3	2	0	AC2	-	.
chr13	55100365	55100386	chr13:55100365-55100386	0	TAACATGTTGGCAAACATTTCT	2	3	2	ACC1	-	.
chr13	55102728	55102756	chr13:55102728-55102756	0	AGACAACTCTGTTAAAGAGAAGAATGCTT	1	2	9	AA2	-	.
chr13	55104515	55104541	chr13:55104515-55104541	0	AAATAAACCTAGTAGAAGAGCATGTTT	2	2	7	AA1	-	.
chr13	55110082	55110109	chr13:55110082-55110109	0	ATATATGTTTCAGAATCTGAGCTTGCCA	1	3	8	ACD1	-	.
chr13	55111067	55111094	chr13:55111067-55111094	0	GAGAAAGTTCATATACTGGAGCAAGGCC	1	2	8	AD3	1.0	.
chr13	55113956	55113980	chr13:55113956-55113980	0	AGACTTGTAAAGGGGAGACTAGCTA	1	3	5	CCD2	-	.
chr13	55119352	55119374	chr13:55119352-55119374	0	AAAAATGTTCAGGTAGCTTGCTT	1	2	3	AC2	-	.
chr13	55126349	55126369	chr13:55126349-55126369	0	GAATTTGTTCATGACAAGCCA	1	3	1	ACC1	1.0	.
chr13	55130832	55130862	chr13:55130832-55130862	0	AAATTTGCCTAGCGACTTTAAAGATATGCTT	1	2	11	AA2	-	.
chr13	55132475	55132505	chr13:55132475-55132505	0	ACACTATCTTCCACAATGGTTGAACTAGTTT	1	2	11	AD1	1.0	.
chr13	55133959	55133983	chr13:55133959-55133983	0	GGGCATCCCTGTCCTGTGCTAGTTT	1	2	5	AD2	-	.
chr13	55135152	55135182	chr13:55135152-55135182	0	AAACTAGAACTCAGGATTAAGAAACTTGCTC	1	2	11	DD1	-	.
chr13	55140596	55140623	chr13:55140596-55140623	0	TGGCATGTTCTGGGCTCACTGCAAGCTC	1	3	8	CCD2	2.0	.
chr13	55141672	55141702	chr13:55141672-55141702	0	GGAATAGTTTTAGTAAGATTGGTACTAGCTC	1	2	11	AD2	-	.
chr13	55141952	55141981	chr13:55141952-55141981	0	AAGGATGCCTAGATGGCTGTTAACATGTTG	1	3	10	ACC1	1.0	.
chr13	55143885	55143910	chr13:55143885-55143910	0	AGGCAAATTTTATTCAGGACTATTTC	1	2	6	AA2	1.0	.
chr13	55144489	55144515	chr13:55144489-55144515	0	GAACATGTTTACACACAAAGAAAGCTG	1	2	7	AC1	-	dELS
chr13	55144629	55144649	chr13:55144629-55144649	0	GAGCTACTCACAGGCTTGTCT	1	2	1	AC1	-	dELS
chr13	55144653	55144684	chr13:55144653-55144684	0	AGAATAGCCCACTTCCAGATACAAACATACTT	1	2	12	AA2	-	dELS
chr13	55145764	55145792	chr13:55145764-55145792	0	TGACAAGTTACCAATATTTAAACATGGTC	1	3	9	CCD1	-	.
chr13	55146312	55146338	chr13:55146312-55146338	0	GAGCTTTTTTTTCTTTATGGCTTGCTT	1	2	7	AC2	1.0	.
chr13	55155961	55155981	chr13:55155961-55155981	0	GAACTTCCTAGAGACTTGTTG	1	3	1	ACC2	1.0	.
chr13	55156752	55156781	chr13:55156752-55156781	0	GGAAAAGCCTAGATATCCAGGAATAAGCCT	1	2	10	AA2	-	.
chr13	55164462	55164481	chr13:55164462-55164481	0	TGACATGCCTGATCTAGCTT	4	2	0	CD	1.0	.
chr13	55164749	55164779	chr13:55164749-55164779	0	GGACAGGGCTGCCAAGCACTGGGACTTGTTC	1	2	11	BD1	-	.
chr13	55166224	55166250	chr13:55166224-55166250	0	AAATTAGCTGAGCATGGTGGCATGCTC	1	3	7	ACC1	-	.
chr13	55171584	55171603	chr13:55171584-55171603	0	GAATATGTCTATACTTGCCT	3	2	0	AD2	-	.
chr13	55175031	55175053	chr13:55175031-55175053	0	AAGCATATTTGTTAGGGATGTCT	1	2	3	AA2	1.0	.
chr13	55175530	55175552	chr13:55175530-55175552	0	AGACATATCCCAAAGACATACCC	1	2	3	AA2	1.0	.
chr13	55177047	55177070	chr13:55177047-55177070	0	AAACAAGTTGGAAAAGACAAACCA	1	3	4	ACC1	-	.
chr13	55177771	55177791	chr13:55177771-55177791	0	GAACTTCCTAGAGACTTGTTG	1	3	1	ACC2	2.0	.
chr13	55177867	55177899	chr13:55177867-55177899	0	AAACTTGTTGGGAACTGAAGTAAAGGCTACCTT	1	2	13	AC2	-	.
chr13	55178813	55178840	chr13:55178813-55178840	0	CAGCATGCCTTGGATTTGAGACATGCAG	1	3	8	CCD1	2.0	.
chr13	55182805	55182829	chr13:55182805-55182829	0	AAACTAGCTTTTAAAAGGTGTGCTT	1	2	5	AB1	-	.
chr13	55185262	55185294	chr13:55185262-55185294	0	AGACAATTTTTTTAAAGTTATCCAAACTTGTAC	1	2	13	AD2	-	.
chr13	55186524	55186548	chr13:55186524-55186548	0	AAACAAGTTTTGAAAGAAGTGGTTT	1	2	5	AB1	-	.
chr13	55189109	55189133	chr13:55189109-55189133	0	TAACTAGTTTAAATGTAGCATATTC	1	3	5	ACC1	1.0	.
chr13	55191027	55191057	chr13:55191027-55191057	0	GAACTTGTTTAGCACTTCAGTCCACTAGTCC	1	2	11	CD	1.0	.
chr13	55192131	55192153	chr13:55192131-55192153	0	GGGCTTATTCACTAAGGAAGTTT	1	2	3	AA2	-	.
chr13	55194852	55194877	chr13:55194852-55194877	0	GAACAATTTTTCAAAAAGACTTTTCT	1	2	6	AA2	-	.
chr13	55197369	55197390	chr13:55197369-55197390	0	AAACATTTACTAAGACTTGCTT	2	2	2	AD1	-	.
chr13	55197909	55197934	chr13:55197909-55197934	0	GGGCTTATTTTTTTTAAAACCAGTTT	1	2	6	AB2	-	.
chr13	55202089	55202113	chr13:55202089-55202113	0	GAGCATGGTTTAGTGAAAGAAGTCC	1	2	5	AD2	1.0	.
chr13	55205705	55205725	chr13:55205705-55205725	0	GAAAAAGCTCAGAGCATTCCC	1	2	1	AA2	-	.
chr13	55207740	55207770	chr13:55207740-55207770	0	ATGCAAGTTTACCTATATTACAAACTTGCCG	1	2	11	CD	1.0	.
chr13	55208558	55208582	chr13:55208558-55208582	0	AAATATGTTTGAATCAAACATTTCT	1	2	5	AA2	-	.
chr13	55209524	55209556	chr13:55209524-55209556	0	AGACAGGTTTCACTATGTTGGCCAGGCTTGTCT	1	1	13	B2	-	.
chr13	55211774	55211797	chr13:55211774-55211797	0	CAGCTTGTATAGGATAACTTGCTC	1	3	4	CCD2	1.0	.
chr13	55212574	55212600	chr13:55212574-55212600	0	CAGTTAGCTCAAATCGCTAACAAGTTT	1	3	7	ACC1	2.0	.
chr13	55213363	55213382	chr13:55213363-55213382	0	GTACAAGCTCAGGCTTGTTA	3	2	0	CD	3.0	.
chr13	55214387	55214416	chr13:55214387-55214416	0	GGGCTTTCTATCTCTCACATAAACTTGTTT	1	2	10	AC1	1.0	.
chr13	55215483	55215504	chr13:55215483-55215504	0	TAACATGTTTGTAGACTTACCA	2	3	2	ACC1	-	.
chr13	55216690	55216722	chr13:55216690-55216722	0	AAGCATTTTTGCATAACAAATATAAACTGGTTT	1	2	13	AB2	-	.
chr13	55221302	55221321	chr13:55221302-55221321	0	AAACTAGCCTTGACCTGCCA	2	3	0	BCC2	-	.
chr13	55222518	55222545	chr13:55222518-55222545	0	GTACATGTCTACCATACAGGGCTTTTTT	1	2	8	AD3	-	.
chr13	55222665	55222695	chr13:55222665-55222695	0	GAACATGATCAGGTTGAATAGAGGCATGTTG	1	2	11	CD	-	.
chr13	55224625	55224645	chr13:55224625-55224645	0	ACACATGCACAAGGCATGTTT	1	2	1	DD1	-	.
chr13	55227737	55227766	chr13:55227737-55227766	0	TGGTCTGCCCTATGAATATGGGGCTTGCCT	1	3	10	ABC1	1.0	.
chr13	55228577	55228596	chr13:55228577-55228596	0	AGACTTCTCTGAAGAAGTTT	1	2	0	AA2	2.0	.
chr13	55229522	55229548	chr13:55229522-55229548	0	AGTCAATTTCTAGATATAAACTAGTTT	1	2	7	AD1	-	.
chr13	55233355	55233383	chr13:55233355-55233383	0	AAATTAGTTTAGAGTGATGGTGCATGCCT	1	2	9	AD2	-	.
chr13	55237621	55237646	chr13:55237621-55237646	0	AAACATACACATCAGCAAACTTGCTT	2	2	6	AD1	1.0	.
chr13	55237796	55237820	chr13:55237796-55237820	0	GGACATGTTAAGTTTGAAATAGTTG	1	3	5	ACC2	2.0	.
chr13	55238763	55238785	chr13:55238763-55238785	0	AGACATGACTGGAAGGCTAGGTT	1	2	3	DD2	-	.
chr13	55239033	55239052	chr13:55239033-55239052	0	AAGGATGTTGAAGCATGTTG	4	3	0	ACC1	-	.
chr13	55242279	55242307	chr13:55242279-55242307	0	GAACAATTTTATTCCTACAAAACATATTT	1	2	9	AA2	-	.
chr13	55242461	55242481	chr13:55242461-55242481	0	GTACAATTTTAAAGCAAGTTT	1	2	1	AD1	-	.
chr13	55244689	55244719	chr13:55244689-55244719	0	AGACTGGCCCTGCACCAGAGGAGAATTGTCT	1	2	11	AB2	2.0	.
chr13	55246034	55246064	chr13:55246034-55246064	0	AAATATGCTTACAGGATTTAGAAAATAGCCT	1	2	11	AA2	-	.
chr13	55249945	55249967	chr13:55249945-55249967	0	AAGAAAGTTTTGGGGAATTGCTT	1	2	3	AA2	-	.
chr13	55252399	55252427	chr13:55252399-55252427	0	AGGCATGTGCCACCACGCCCAGCTAGCTT	1	2	9	CD	1.0	.
chr13	55259438	55259459	chr13:55259438-55259459	0	AAACATTTTCTAAAACATTCCT	1	2	2	AA2	1.0	.
chr13	55259678	55259699	chr13:55259678-55259699	0	GAGATTGCCCTGGGACATTTTT	1	2	2	AA2	-	.
chr13	55265058	55265078	chr13:55265058-55265078	0	GGCCATGCTTTAAAAATGTTC	1	2	1	AD2	-	.
chr13	55268843	55268864	chr13:55268843-55268864	0	AAGCATGCTTAATAACATTTCA	2	3	2	ACC1	-	.
chr13	55270608	55270636	chr13:55270608-55270636	0	AGATTAGCTCTTTCTGAATAGAATAGTTT	1	2	9	AA2	-	.
chr13	55273371	55273403	chr13:55273371-55273403	0	GGGGTTGTTTGATTTTTTCTTGTAAATATGTTT	1	2	13	AA2	1.0	.
chr13	55278869	55278900	chr13:55278869-55278900	0	AATATTGTTCTTTATGGTGGATGAACTAGCTT	1	2	12	AD4	1.0	.
chr13	55280611	55280636	chr13:55280611-55280636	0	TGGCTAGCCTCTTCTCAAACATGTAT	1	2	6	CD	-	.
chr13	55287240	55287261	chr13:55287240-55287261	0	TAACTTGTTTCCAAGTATGTTT	1	2	2	AC2	1.0	.
chr13	55288045	55288073	chr13:55288045-55288073	0	GAACTTTTTTATCTTCTTCAGGCAATTTC	1	2	9	AA2	-	.
chr13	55290297	55290324	chr13:55290297-55290324	0	GGGCATTTTGATTGCCTTTGACTAGCCT	1	3	8	ACC2	1.0	.
chr13	55294078	55294099	chr13:55294078-55294099	0	CAGCTTGGCTTCAAACATGTCC	2	2	2	CD	2.0	.
chr13	55302491	55302522	chr13:55302491-55302522	0	GAGAAAGGCTGCAGAAATTGAAGGACATGTTT	2	2	12	AD1	-	.
chr13	55303781	55303800	chr13:55303781-55303800	0	GAGCATGTTTAAGGTAGACT	3	2	0	AD1	-	.
chr13	55306824	55306852	chr13:55306824-55306852	0	AGGCAAGGTTCACACACAGAGGCATCTTT	1	2	9	AD2	-	.
chr13	55307358	55307383	chr13:55307358-55307383	0	AAGCAAGCTATTTATGAAACTATCTA	1	3	6	ACC1	-	.
chr13	55308233	55308258	chr13:55308233-55308258	0	GAACATGCCTTACCCCCAAGAAGCTT	1	2	6	AC1	-	.
chr13	55309882	55309906	chr13:55309882-55309906	0	AAATTTGTTCCATGAGTACATGCCT	1	2	5	AD2	-	.
chr13	55310225	55310257	chr13:55310225-55310257	0	ATAAATGTTCACTCCTTTGCTTAAGACTTGCCA	1	3	13	ACD1	1.0	.
chr13	55310386	55310416	chr13:55310386-55310416	0	TAGCTATTTCTCCATCTTGCCCAACTTGCTC	1	3	11	ACC2	2.0	.
chr13	55310549	55310577	chr13:55310549-55310577	0	TAGCATGTCCATCCGAGTGAGACAAGTTT	2	1	9	C1	1.0	.
chr13	55317453	55317473	chr13:55317453-55317473	0	TTTCTAGTTTTAGGCTAGTTC	1	3	1	CDD2	-	.
chr13	55317489	55317509	chr13:55317489-55317509	0	GAACAACTTTTAGATATGCCT	1	2	1	AA2	1.0	.
chr13	55318958	55318977	chr13:55318958-55318977	7	AGACATGTCTGTTCATGTCC	3	2	0	DD1	1.0	.
chr13	55321083	55321115	chr13:55321083-55321115	0	GGGGTTGTTTGTTTTTTTCTTGTAAATTTGTTT	1	2	13	AA2	-	.
chr13	55324676	55324707	chr13:55324676-55324707	0	GGAGAAGTTCCAAGTGAAAGTGGAGAAAGCCC	1	2	12	AA2	-	.
chr13	55325256	55325288	chr13:55325256-55325288	0	AAAGTTGCCCTATGACCACTTCCAGTCAAGTCC	1	2	13	AD2	1.0	.
chr13	55327408	55327437	chr13:55327408-55327437	0	GAACATATTTGCAAAAATGCAAAAATGTTC	1	2	10	AA2	1.0	.
chr13	55331373	55331399	chr13:55331373-55331399	0	GGGCATGTCACAAAGACAAAGAAGCCA	1	3	7	ACC2	1.0	.
chr13	55337172	55337197	chr13:55337172-55337197	0	GTACTTGTTTTCTTGCTAACAAGTTG	1	3	6	CCD1	-	.
chr13	55338422	55338446	chr13:55338422-55338446	0	AGAATTGCCTAGCATAAGCATCCTC	1	2	5	AA2	1.0	.
chr13	55339723	55339742	chr13:55339723-55339742	0	AAACTTATTAAGACTTGTCT	2	2	0	AC1	-	.
chr13	55341973	55341998	chr13:55341973-55341998	0	AAACTTGTTTTGTCAAGTAAAAGTCT	1	2	6	AD1	-	.
chr13	55342492	55342518	chr13:55342492-55342518	0	AAGCATGTGCTCCATGAAAGTTAGCTC	1	2	7	AD2	1.0	.
chr13	55342940	55342961	chr13:55342940-55342961	0	GAACTTTTCTCTAAGCTAATTT	1	2	2	AA2	-	.
chr13	55343708	55343730	chr13:55343708-55343730	0	GGGCTTGTTTTCTAGGCAAAATA	1	3	3	ACD2	-	.
chr13	55345701	55345724	chr13:55345701-55345724	0	AGACTTGCTGGAGTGAAGAAGCCT	1	2	4	AC2	-	.
chr13	55346313	55346341	chr13:55346313-55346341	0	ATGCATGTTCTTTTATCTGAGACTTATCT	1	2	9	AD3	-	.
chr13	55347675	55347700	chr13:55347675-55347700	0	GAAATAGTTTTGCCTGAGGCCAGCCT	1	2	6	AB2	-	.
chr13	55351466	55351498	chr13:55351466-55351498	0	AAACAAATTTACAAGAAAAAAACAAACAACCCC	1	2	13	AA2	-	.
chr13	55354646	55354678	chr13:55354646-55354678	0	GGGGTTGTTTGTCTTTTTCTTGTAAATTTGTTT	1	2	13	AA2	1.0	.
chr13	55356614	55356633	chr13:55356614-55356633	0	AAAGATCTTTAAACAAGTTT	2	2	0	AA1	1.0	.
chr13	55358706	55358725	chr13:55358706-55358725	0	TGTGTTGCCCAGGCTAGTCT	2	3	0	ACD1	1.0	.
chr13	55363005	55363027	chr13:55363005-55363027	0	AGGTAAGTGTGTTAGGCTTGCTT	1	2	3	AD1	1.0	.
chr13	55365419	55365444	chr13:55365419-55365444	0	AAGTATGCTTCCAAATGGACTTGTTA	1	2	6	AC2	2.0	.
chr13	55366725	55366755	chr13:55366725-55366755	0	AGATATGCTTATTTTAACTTTGAGCTGGCCT	2	2	11	AB3	2.0	.
chr13	55367253	55367278	chr13:55367253-55367278	0	GCCCTTGCTTTGGGTGAAGCAAGCTG	1	3	6	CDD2	-	.
chr13	55367818	55367850	chr13:55367818-55367850	0	AAACTTTCCATCTAATATACGGGTAACTTGTCT	1	3	13	ACC2	-	.
chr13	55368053	55368075	chr13:55368053-55368075	0	AGGTTATTTTAAAGAACAAGCCT	1	2	3	AA1	-	.
chr13	55369597	55369623	chr13:55369597-55369623	0	GGGCATGTTTGAAATTGTAAAATGCCC	1	2	7	AC1	-	.
chr13	55371444	55371472	chr13:55371444-55371472	0	GAAAATGTTCAGAGGTGAAAGACATACTT	1	2	9	AA2	-	.
chr13	55378583	55378609	chr13:55378583-55378609	0	AGGCAAGCATTTTACATGAGATAGTTT	1	2	7	AD2	-	.
chr13	55380209	55380230	chr13:55380209-55380230	0	AAGCTACTTCTAAAACTTGCAT	1	2	2	AD2	1.0	.
chr13	55381658	55381684	chr13:55381658-55381684	0	GAACAAGCTTTTAGTATAAGCAATATA	1	3	7	ACD2	1.0	.
chr13	55385077	55385098	chr13:55385077-55385098	0	AAATTTGTTTAAAAACAAGTGT	1	2	2	AD3	1.0	.
chr13	55386478	55386510	chr13:55386478-55386510	0	TAGCTAGTTCTTCATAGACCCAGAAACTTGAGC	1	3	13	CDD3	-	.
chr13	55386902	55386921	chr13:55386902-55386921	0	AAACATGTACAAATATGTTT	3	2	0	AD2	1.0	.
chr13	55392211	55392231	chr13:55392211-55392231	0	AGGAATGTTAGAAGCAAGTTC	1	2	1	AC1	2.0	.
chr13	55401770	55401802	chr13:55401770-55401802	0	AGGCCAGCCCTACTTTTGTTTTAAAACTATTCT	1	2	13	AB3	1.0	.
chr13	55401855	55401882	chr13:55401855-55401882	0	CAGCATGCTTTTACTTTTCCACAAGTTT	1	3	8	CCD2	-	.
chr13	55405475	55405498	chr13:55405475-55405498	0	AAACATCTCTTCTAGGACAAGGTC	1	2	4	AD2	-	.
chr13	55408872	55408893	chr13:55408872-55408893	0	GGATTAGTTTAAAGGCTACTTT	1	2	2	AA2	-	.
chr13	55410332	55410351	chr13:55410332-55410351	0	GGGCATGGTTAGGCATGTCT	4	1	0	D2	-	.
chr13	55410577	55410597	chr13:55410577-55410597	0	GAACTTGCCCCAGGCTACCAG	1	3	1	ACD2	-	dELS,CTCF-bound
chr13	55412182	55412207	chr13:55412182-55412207	0	AGACTTTTGCATCTTTGAACTTGTTT	1	2	6	AD1	-	.
chr13	55414767	55414793	chr13:55414767-55414793	0	GAACATTTTTCTTGGTAAAATTAGTTT	1	2	7	AA2	-	.
chr13	55417523	55417548	chr13:55417523-55417548	0	TTATATGTTCTGAATAGGACTTGCTT	1	3	6	ACD1	-	.
chr13	55424032	55424064	chr13:55424032-55424064	0	GAACTTGGTCACATTCAAAAGTCAAGTTAGTTC	1	2	13	AD2	-	.
chr13	55425149	55425174	chr13:55425149-55425174	0	TGGCATTTCCTAATCCTAGCAAGCCT	1	3	6	ACC2	1.0	.
chr13	55428520	55428546	chr13:55428520-55428546	0	GAATAAGCCTTGAGGAAAGAATAGCCT	1	2	7	AA2	-	.
chr13	55429294	55429326	chr13:55429294-55429326	0	AGGGATGTCTTTTTCTTGTCTTAAAACTAGTTT	2	1	13	A1	2.0	.
chr13	55435637	55435657	chr13:55435637-55435657	0	TACCCAGTCTTGGGCATGTCT	2	3	1	BCD1	-	.
chr13	55436603	55436629	chr13:55436603-55436629	0	GAACTAGTTAAAAAGTTTGGCAACTCT	1	3	7	ACC1	1.0	.
chr13	55439018	55439047	chr13:55439018-55439047	0	AGGAAAGTTCAATGGATTTGTGGCAAGTTT	1	2	10	AC2	-	.
chr13	55445146	55445177	chr13:55445146-55445177	0	AAGATTGCTTGAGCCCATTTCGAGACCAGTCT	1	2	12	AB2	2.0	.
chr13	55451032	55451058	chr13:55451032-55451058	0	AGACTTACTCTGGATATGGGTTTGCCT	1	2	7	AA2	1.0	.
chr13	55452043	55452062	chr13:55452043-55452062	0	AAACATGTTTGTGCATGTAT	3	2	0	DD1	2.0	.
chr13	55452570	55452595	chr13:55452570-55452595	0	GGCCTAGCCTCCCAGTGTACATGTTT	1	2	6	DD2	-	.
chr13	55455185	55455210	chr13:55455185-55455210	0	GGAAATGTTTTTAGTAAAGTATGTCC	1	2	6	AA2	-	.
chr13	55460395	55460421	chr13:55460395-55460421	0	GAATAGGTTTAACAGATAAACTTGTTT	1	2	7	AB1	-	.
chr13	55460733	55460754	chr13:55460733-55460754	0	AATCTAGTTCACGGACTTCTTT	1	2	2	AD3	2.0	.
chr13	55461020	55461039	chr13:55461020-55461039	0	GGGCATGTTGGCACATGCCT	4	2	0	CD	-	.
chr13	55462406	55462431	chr13:55462406-55462431	0	AAAATAGCTCACTTCAAGGCTTCCTT	1	2	6	AA2	1.0	.
chr13	55463514	55463540	chr13:55463514-55463540	0	GGGAAAGTTGTAAAATCAGACATGCCA	1	3	7	ACC1	-	.
chr13	55464148	55464169	chr13:55464148-55464169	0	AAGCTGGATTTTAAGCAAGTTC	1	2	2	BD1	-	.
chr13	55464589	55464618	chr13:55464589-55464618	0	CAGCTTTTCTCTCAAACACTTAGCAAGTTT	1	3	10	ACC2	-	.
chr13	55464864	55464883	chr13:55464864-55464883	0	AGGCTGGATTGGGCTTGCTC	2	2	0	BD1	-	.
chr13	55466013	55466040	chr13:55466013-55466040	0	TGGCAAGCCTGCACAAGCGAGAAAGCCT	1	2	8	AC2	1.0	.
chr13	55466402	55466421	chr13:55466402-55466421	0	GAGCATCCTCAGGCTTATTT	1	2	0	AA2	-	.
chr13	55466779	55466798	chr13:55466779-55466798	0	GGGCAGTCTTAGGCAAGTCT	3	2	0	AB1	-	.
chr13	55477683	55477708	chr13:55477683-55477708	0	AGGCTTGCAGTTTCTCCAGCTTGTTT	1	3	6	CCD2	1.0	.
chr13	55480231	55480253	chr13:55480231-55480253	0	GAAAATTTTTACCAGGCTTGTCT	2	2	3	AA1	-	.
chr13	55491270	55491290	chr13:55491270-55491290	0	TAGTAAGTTTTCAACATGCTT	2	3	1	ACC1	-	.
chr13	55491812	55491831	chr13:55491812-55491831	0	AAGAATGTCTAGAATAGCTC	1	2	0	AA2	1.0	.
chr13	55494616	55494637	chr13:55494616-55494637	0	AAACAAATACATAAGCTAGTTT	1	2	2	AD1	-	.
chr13	55494825	55494853	chr13:55494825-55494853	0	AAGCTTGTTTTTCCTAGGAAGAATAGTTT	1	1	9	A2	-	.
chr13	55496243	55496270	chr13:55496243-55496270	0	AGTCATGCCTCTTGGCTAAAACAAATTT	1	2	8	AD3	-	.
chr13	55505904	55505936	chr13:55505904-55505936	0	GGACATGTTGTGGGGAACAACACAGACTGGTCA	1	3	13	BCC1	1.0	.
chr13	55506503	55506533	chr13:55506503-55506533	0	CAGCTTGTCATTTATAAAATTCAGCTTGTCA	1	4	11	CCCC	-	.
chr13	55506643	55506674	chr13:55506643-55506674	0	GAACAAGTCCTTTTGTACACTCAAAAATCTTT	2	2	12	AA1	1.0	.
chr13	55511366	55511394	chr13:55511366-55511394	0	AGAAATGTCCACATTTTTGGAACATGTTA	1	2	9	AC2	-	.
chr13	55512320	55512342	chr13:55512320-55512342	0	TAACATGTTATTGGAACATGGCC	1	3	3	CCD1	-	.
chr13	55515812	55515835	chr13:55515812-55515835	0	AGGGAAGTTTCCCTGCACATGCTC	1	2	4	AD2	1.0	.
chr13	55519747	55519779	chr13:55519747-55519779	0	AAACAAATTTACAAGAAAAAAACAAACAACCCC	1	2	13	AA2	-	.
chr13	55523096	55523120	chr13:55523096-55523120	0	AGACTTGCTCGACTCAAGGTTGCTG	1	2	5	AC1	1.0	.
chr13	55523957	55523977	chr13:55523957-55523977	0	AGATATGTTTCCAGCATGCTC	1	2	1	AC2	-	.
chr13	55524552	55524571	chr13:55524552-55524571	1	CTACATGTTCCAACATGCTC	4	3	0	CCD1	-	.
chr13	55525728	55525751	chr13:55525728-55525751	0	AAAAAAGTCTACCAAAGCTTGCAT	1	2	4	AD3	1.0	.
chr13	55525944	55525969	chr13:55525944-55525969	0	AAAATTGCTTACTCTTGGGCATTTCC	1	2	6	AA2	-	.
chr13	55528364	55528391	chr13:55528364-55528391	0	CAGCTTCCTACGACCTGTAAACATGCCC	1	3	8	ACC2	1.0	dELS
chr13	55528730	55528752	chr13:55528730-55528752	0	TGACATGTTTAGTCACCTTGCTC	1	3	3	CCD2	-	.
chr13	55529833	55529861	chr13:55529833-55529861	0	AAACTTGTTTATTTCTTTTAAACAATTTG	1	2	9	AC3	-	.
chr13	55530280	55530300	chr13:55530280-55530300	0	AGACAAACTAAGAACTAGTTT	1	2	1	AC1	-	.
chr13	55532580	55532599	chr13:55532580-55532599	0	TAACTTGTTCTAACATATTT	4	3	0	ACC1	-	.
chr13	55534492	55534523	chr13:55534492-55534523	0	AAATAATTCCTGCTGGTACATAAAACATGCCT	2	2	12	AA1	-	.
chr13	55535746	55535772	chr13:55535746-55535772	0	GAAGCAGTCTCCGGTGGAGGCAAGTCA	1	3	7	ABC1	-	.
chr13	55536982	55537007	chr13:55536982-55537007	0	AGGTATGCCTGTACTTAGACTAACTC	1	2	6	AA2	1.0	.
chr13	55539056	55539075	chr13:55539056-55539075	0	AGACAAGTTAGACCAAGTTG	2	3	0	CCD2	1.0	.
chr13	55539718	55539741	chr13:55539718-55539741	0	TAACAAGTCTTCATAAACTCATTC	1	3	4	ABC2	-	.
chr13	55540307	55540335	chr13:55540307-55540335	0	AAACTAGCTTTATTTCAGATGATAAGTTT	1	2	9	AC1	-	.
chr13	55545670	55545700	chr13:55545670-55545700	0	AGGCATGTCTTATATGGCAGCAGGCAAGACA	1	2	11	CD	-	.
chr13	55546633	55546652	chr13:55546633-55546652	0	AAACATGTTAGGACTGGTTG	4	3	0	BCC1	2.0	.
chr13	55547222	55547244	chr13:55547222-55547244	0	AGACATGCCTTTTTAACATTCTG	1	3	3	ACC1	1.0	.
chr13	55548656	55548676	chr13:55548656-55548676	0	GAGCTTATTTGGGCCAAGTTT	1	2	1	AD2	1.0	.
chr13	55550311	55550331	chr13:55550311-55550331	0	GAACTTCCTAGAGACTTGTTA	1	3	1	ACC2	-	.
chr13	55553744	55553763	chr13:55553744-55553763	0	GGGCATGTGTAAACAGGTCT	2	2	0	BD2	-	.
chr13	55554344	55554375	chr13:55554344-55554375	0	AAGCTTTTCCATGCAATAAGTGGGACATACTT	1	2	12	AA2	1.0	.
chr13	55556601	55556620	chr13:55556601-55556620	0	AGGCATGTTCAGGCTAGGGA	3	3	0	CDD3	-	.
chr13	55556881	55556909	chr13:55556881-55556909	0	AAACAAATTTACAAGAAAAAAACAACCCC	1	2	9	AA2	-	.
chr13	55560527	55560546	chr13:55560527-55560546	0	TATGTTGCCCAAGCTTGTCT	2	3	0	ACD1	1.0	.
chr13	55562238	55562259	chr13:55562238-55562259	0	GAACATGTCTCCTAGCTTCCTA	2	3	2	ACC1	2.0	.
chr13	55564983	55565002	chr13:55564983-55565002	0	GAAAATGTTCAGAGAAGCTC	1	2	0	AA2	1.0	.
chr13	55565095	55565115	chr13:55565095-55565115	0	TGACAACCTCAAAACATGTTA	1	3	1	ACC2	-	.
chr13	55565773	55565794	chr13:55565773-55565794	0	AAAATAGTTTAAAAATATGTTT	1	2	2	AA2	-	.
chr13	55567534	55567562	chr13:55567534-55567562	0	AGACAAGCTCTATTTATATGTACAAGGCT	1	2	9	DD1	-	.
chr13	55568153	55568173	chr13:55568153-55568173	0	AGAGAACTCTTAAGCTAGTTT	1	2	1	AA1	-	.
chr13	55568251	55568281	chr13:55568251-55568281	0	AAGATAGTTTTACCTTGAGGTGAACAAACTT	1	2	11	AA2	1.0	.
chr13	55570622	55570644	chr13:55570622-55570644	0	GAGCTAGATCCCCGAATATGCTT	1	2	3	AD2	-	.
chr13	55571625	55571644	chr13:55571625-55571644	0	GAGTTTCCCTGAGCAAGCTC	1	2	0	AA1	-	.
chr13	55573191	55573213	chr13:55573191-55573213	0	GGACATGTCCAAAAGAGATGTCT	1	1	3	A2	1.0	.
chr13	55573438	55573457	chr13:55573438-55573457	0	TAACATGCTTCAGCTTATCT	4	3	0	ACC1	-	.
chr13	55573817	55573842	chr13:55573817-55573842	0	GAACATGTTGTGAGAGAGAATTGTCT	1	2	6	AC2	-	.
chr13	55576326	55576346	chr13:55576326-55576346	0	GAGGAAGCTAGCAGCTAGCTC	1	3	1	ACC1	1.0	.
chr13	55579734	55579757	chr13:55579734-55579757	0	GGGCATGTTGAGTAAAGCTAATTT	1	2	4	AC2	-	.
chr13	55580843	55580865	chr13:55580843-55580865	0	GAACTAACTTGTAAGGCTTGTCT	1	1	3	A2	2.0	.
chr13	55580945	55580975	chr13:55580945-55580975	0	TAACAGGCTTTAATCTTTTTAAAGCATGCTG	1	3	11	BCC2	2.0	.
chr13	55582011	55582032	chr13:55582011-55582032	0	AGGGTTGTTGCCAAACAAGTCA	1	3	2	ACC1	1.0	.
chr13	55582715	55582744	chr13:55582715-55582744	0	AAAGTTGCCTATAGTGAAGGAAGCAAGCCT	1	1	10	A1	1.0	.
chr13	55584757	55584777	chr13:55584757-55584777	0	GTACATGTTTAAAACTTATCT	1	2	1	AD3	-	.
chr13	55585661	55585681	chr13:55585661-55585681	0	AGACTTGTTCTACAAAAGTTT	1	2	1	AD1	-	.
chr13	55586831	55586850	chr13:55586831-55586850	0	ATACATGCACAAACATGTTT	3	2	0	DD1	1.0	.
chr13	55595007	55595031	chr13:55595007-55595031	0	GGGTAAGCTTTTGGAAAAATAGCCT	1	2	5	AA2	-	.
chr13	55596864	55596890	chr13:55596864-55596890	0	GAACAAGTTTAATTATGAGAGAAGGCT	1	2	7	AD1	1.0	.
chr13	55602858	55602882	chr13:55602858-55602882	0	GAACTTGCCTAAGATAAAAAAGCTA	1	2	5	AC1	1.0	.
chr13	55606496	55606525	chr13:55606496-55606525	0	GAGCAAGCCCAGGGGTTACCAGCCAGGCCC	1	2	10	BD1	2.0	.
chr13	55607517	55607538	chr13:55607517-55607538	0	AAATATGTTTATGAACTTTTTT	1	2	2	AA2	-	.
chr13	55607593	55607612	chr13:55607593-55607612	0	AGTCTTGTTTAGATTTGTTT	2	2	0	AD2	-	.
chr13	55607637	55607659	chr13:55607637-55607659	0	AAACTTGTTTTATATACCAGCTT	1	2	3	BD1	1.0	.
chr13	55611338	55611364	chr13:55611338-55611364	0	AAACTAGTTTGCATTTCATACATCTTT	2	2	7	AD1	1.0	dELS
chr13	55614375	55614395	chr13:55614375-55614395	0	AAGCATGTTTGTAGGAAGCCA	1	3	1	ACC2	1.0	.
chr13	55616177	55616206	chr13:55616177-55616206	0	AAATATGCCTGATGAACTTAATGCTTGTTT	1	2	10	AD2	-	.
chr13	55617067	55617093	chr13:55617067-55617093	0	TGACAAGTTAAAAAAAAAAAAAAGCTT	1	3	7	ACC2	-	.
chr13	55619875	55619898	chr13:55619875-55619898	0	CAACATGCTACATTGAATTAGTTT	1	3	4	ACC2	1.0	.
chr13	55622071	55622091	chr13:55622071-55622091	0	AACCTTGCCTCCAGCAAGTTC	1	2	1	CD	-	.
chr13	55622499	55622525	chr13:55622499-55622525	0	GAACATGTCAAAAGTAGAGAGAAGCCA	1	3	7	ACC2	2.0	.
chr13	55622655	55622677	chr13:55622655-55622677	0	GAGGAAGTTTTAGTGGCTTGCTT	1	2	3	AC2	-	.
chr13	55625797	55625818	chr13:55625797-55625818	0	GGAATTGTTTGAAGACTTGTTC	1	1	2	A1	1.0	.
chr13	55627751	55627779	chr13:55627751-55627779	0	TGACTTGTCAAAAGGCTCCAAACATCTTT	1	3	9	ACC1	-	.
chr13	55628816	55628839	chr13:55628816-55628839	0	GAGCTTGACTCTGGGAACTATTCC	1	2	4	AD2	-	.
chr13	55634352	55634374	chr13:55634352-55634374	0	AAATATTTTTCAAAGACAAGCTT	2	2	3	AA1	1.0	.
chr13	55634795	55634823	chr13:55634795-55634823	0	GGGGTTGTTTTTTCCTTGTAAATTTGTTT	1	2	9	AA2	-	.
chr13	55635810	55635829	chr13:55635810-55635829	0	AGACTTTCCTGAAGTTGCTT	1	2	0	AA2	-	.
chr13	55636848	55636874	chr13:55636848-55636874	0	GGAGATTCCCAGAATCTGAACTAGCTT	2	2	7	AA1	-	.
chr13	55638171	55638202	chr13:55638171-55638202	0	GAACTTTCTTATAAAAAATTATAAGCGAGTTC	1	2	12	AB2	2.0	.
chr13	55641203	55641230	chr13:55641203-55641230	0	GAACTTGCCATCTTCTCCAAACTAGCTC	1	1	8	C2	1.0	.
chr13	55641713	55641740	chr13:55641713-55641740	0	AAGCAAGCCCCTCACAGGAAACTTGTTT	2	0	8	0	-	.
chr13	55646609	55646637	chr13:55646609-55646637	0	AAGCATTCTTTTGAGCATTAGACAAGTAT	1	2	9	AD2	-	.
chr13	55648086	55648108	chr13:55648086-55648108	0	GGACATGCTATGTCAGCTTGTGT	1	3	3	CCD1	-	.
chr13	55648630	55648659	chr13:55648630-55648659	0	AAACTATTTAAAATAATAAATAACATGTTT	1	3	10	ACC2	-	.
chr13	55648797	55648820	chr13:55648797-55648820	0	ATACTTGTCTGCTTTGACTTGCCT	1	2	4	CD	1.0	.
chr13	55649227	55649258	chr13:55649227-55649258	0	AAACAAGTCTTGTATAAAAAGTAAGGATATTT	2	2	12	AA1	-	.
chr13	55653473	55653497	chr13:55653473-55653497	0	AAACTACTTCAACTGATACTTGTTT	1	2	5	AD2	1.0	dELS
chr13	55653690	55653718	chr13:55653690-55653718	0	GAATAAGTTTGAATCCTGGAGGTTTGCTC	1	2	9	AA2	-	dELS
chr13	55654073	55654104	chr13:55654073-55654104	0	AAGTTTGTTTTGCCAAGGTTAAAGACATGCTC	2	1	12	A1	-	dELS
chr13	55654292	55654317	chr13:55654292-55654317	0	AAACATATTCCCATTGGAAATTGTTT	1	2	6	AA2	-	dELS,CTCF-bound
chr13	55656454	55656477	chr13:55656454-55656477	0	GGGCATGTTGAGTAAAGCTAATTT	1	2	4	AC2	-	.
chr13	55657573	55657595	chr13:55657573-55657595	0	GAACTAAGTTGTAAGGCTTGTCT	1	2	3	AD1	1.0	.
chr13	55658740	55658761	chr13:55658740-55658761	0	AGGGTTGCTGCCAAACAAGTCA	1	3	2	ACC1	-	.
chr13	55659444	55659473	chr13:55659444-55659473	0	AAGGTTGCCTATAGTGAAGGAAGCAAGCCT	1	1	10	A1	1.0	.
chr13	55661049	55661080	chr13:55661049-55661080	0	AGACTTGCCAGCTTCCAAAATCAAGTAAGCCA	1	3	12	ACC2	-	.
chr13	55668107	55668138	chr13:55668107-55668138	0	AAACATGCTTTTAACAAGGATTAGACAAGAAT	1	2	12	DD4	-	.
chr13	55669669	55669689	chr13:55669669-55669689	0	AGATATGTCCGGAGGTTGTCC	1	2	1	AA2	-	.
chr13	55672794	55672814	chr13:55672794-55672814	0	AAGCTAGCTTTCGGCATGTTT	3	1	1	C2	1.0	.
chr13	55674049	55674069	chr13:55674049-55674069	0	GAACATGGCCCAAGCAAGGTT	2	2	1	DD2	1.0	dELS
chr13	55675045	55675065	chr13:55675045-55675065	0	TAACTAGCTTCTAATTAGTCT	1	3	1	ACC2	-	.
chr13	55678782	55678804	chr13:55678782-55678804	0	ATACATGCCTATTAAACATGCAT	1	2	3	DD3	-	.
chr13	55679299	55679318	chr13:55679299-55679318	0	AGGCATGTCCAGACTTCCAT	4	2	0	AD4	-	.
chr13	55679451	55679475	chr13:55679451-55679475	0	TGGCATGCTCCAGGAGAACTATTTC	1	2	5	AC2	1.0	.
chr13	55686353	55686376	chr13:55686353-55686376	0	TAACAAGTTACTTTGAATAAGTTT	1	3	4	ACC2	-	.
chr13	55686883	55686904	chr13:55686883-55686904	0	AAACAATTCCAGAGATTTGTTT	1	2	2	AA2	-	.
chr13	55689898	55689923	chr13:55689898-55689923	0	CAGCATGTTTTCAAGAATGCAAGCTA	1	3	6	CCD2	-	.
chr13	55691630	55691651	chr13:55691630-55691651	0	TGACTAGTTTTTAAACATATTT	1	2	2	AC2	-	.
chr13	55693346	55693365	chr13:55693346-55693365	0	TGACATTTTTAGACATGCTG	3	3	0	ACC2	1.0	.
chr13	55694499	55694518	chr13:55694499-55694518	0	GGACAAGTACAAGTAAGCCT	2	2	0	AD2	-	.
chr13	55696651	55696673	chr13:55696651-55696673	0	AAGCATATTTGCCAGGCTTCTCT	1	2	3	AA2	-	.
chr13	55697767	55697790	chr13:55697767-55697790	0	TAAATTGTCATGCCAAGCTAGTCT	1	3	4	ACC1	-	.
chr13	55700371	55700393	chr13:55700371-55700393	0	GAAATAGCTTTATGAACAACCTC	1	2	3	AA2	-	.
chr13	55703372	55703399	chr13:55703372-55703399	0	AAGCATCCTCATAAGGAGAAGTAAGCCT	1	2	8	AA2	1.0	.
chr13	55710530	55710552	chr13:55710530-55710552	0	TGGCTTGTTTGTAAAGGTTGCCA	1	3	3	ACC2	-	.
chr13	55711327	55711357	chr13:55711327-55711357	0	TAACATGTTTATCACCTCACCTAGCATTTTT	1	3	11	ACC1	-	.
chr13	55721310	55721335	chr13:55721310-55721335	0	AGGTAAGTCTTGTAAAAAGCTTGTCT	1	1	6	A1	-	.
chr13	55723841	55723860	chr13:55723841-55723860	0	AAACTTGCTCAGGCATGGAA	3	3	0	CDD3	-	.
chr13	55724434	55724456	chr13:55724434-55724456	0	AAGTAAGCATTTTAAACATGCTC	2	2	3	AD1	-	.
chr13	55726012	55726043	chr13:55726012-55726043	0	TGAATAGCTTGAGGCTCAATGTAGACAAGCTT	1	2	12	AC3	-	.
chr13	55727025	55727049	chr13:55727025-55727049	0	AGGCAAGTGTAAAACAAACTAATCT	1	2	5	AD2	-	.
chr13	55727325	55727349	chr13:55727325-55727349	0	AAGCTAACTCTATAAGAAAAAGTCC	1	2	5	AA2	-	.
chr13	55736344	55736370	chr13:55736344-55736370	0	TGACAAGTTGATGGGTGCAGCAAGCCA	1	4	7	CCCC	-	.
chr13	55738873	55738899	chr13:55738873-55738899	0	AAACATATTTTCATATAAAACTTGTCA	1	2	7	AC2	1.0	.
chr13	55740317	55740344	chr13:55740317-55740344	0	GAAATTCTTCTATAAGAAAAACATGTTT	2	2	8	AA1	-	.
chr13	55741659	55741689	chr13:55741659-55741689	0	CAACAAGCTCACGGAGGTTGGAAGCAGATCT	1	3	11	ABC2	-	.
chr13	55742034	55742065	chr13:55742034-55742065	0	AATCTTGCTCCTCTGTGTGTCCATACAAGCCT	1	2	12	DD2	-	.
chr13	55746579	55746605	chr13:55746579-55746605	0	AGGCTTGGTCTTTTAATATACTTGCCT	1	2	7	DD2	1.0	.
chr13	55750132	55750157	chr13:55750132-55750157	0	TGACATGCTTGGAAATAGACAATCTA	1	3	6	ACC1	-	.
chr13	55750201	55750229	chr13:55750201-55750229	0	AGGCTTTCTTCAGGTTTCTGAGGAAGCCT	1	2	9	AA2	-	.
chr13	55752673	55752693	chr13:55752673-55752693	0	AGCCTTGTCCTGGGCTTTCCC	1	2	1	AD3	-	.
chr13	55753489	55753515	chr13:55753489-55753515	0	AGGCATGTCAAAAGCTGAGACAGGTCA	1	3	7	BCC1	1.0	.
chr13	55753626	55753658	chr13:55753626-55753658	0	GAGATAGCCTTACTATAGATATGGAGGAAGCCT	1	2	13	AA2	1.0	.
chr13	55753765	55753788	chr13:55753765-55753788	0	GAACAAGCTGCAGAAGAAAAGTTT	1	2	4	AC2	-	.
chr13	55759710	55759738	chr13:55759710-55759738	0	AAGCATGTCAAAATTTGATAAACATGGTT	1	2	9	CD	-	.
chr13	55761657	55761688	chr13:55761657-55761688	0	AAGCATGTCCTCTGTTCCTGAGAAAGAACCTT	2	2	12	AA1	-	.
chr13	55767675	55767703	chr13:55767675-55767703	0	CAACAAATTCAGAGAAATAAAACATGCTT	1	2	9	AC1	-	.
chr13	55769312	55769332	chr13:55769312-55769332	0	GAACTTCCTAGAGACTTGTTA	1	3	1	ACC2	1.0	.
chr13	55770553	55770573	chr13:55770553-55770573	0	GATCAAGCTTTGGCCTTGTCC	1	2	1	DD2	-	.
chr13	55775311	55775343	chr13:55775311-55775343	0	AGGCATGTCTTTTCACCCAGTTGGCACTAGCTT	1	1	13	D2	-	.
chr13	55778462	55778486	chr13:55778462-55778486	0	AAACCAGTTCTCCTCAAACTATTCC	1	2	5	AB3	-	.
chr13	55778641	55778673	chr13:55778641-55778673	0	AAGCAAATCCAACAGCACGTTAAAGAAAAGTTT	1	2	13	AA2	-	.
chr13	55779152	55779174	chr13:55779152-55779174	0	GAACTAGCTGGGAAAGAAAGCTG	1	3	3	ACC2	-	.
chr13	55784441	55784469	chr13:55784441-55784469	0	GAACTTTTCCTAGACTTCCAAGATTGCTT	1	2	9	AA2	-	.
chr13	55785617	55785641	chr13:55785617-55785641	0	TGGCAAGTTTAATGCAAACTTTCCC	1	2	5	AC2	1.0	.
chr13	55787501	55787520	chr13:55787501-55787520	0	GGACAACTCTAGAAAAGTTT	1	2	0	AA2	1.0	.
chr13	55791021	55791040	chr13:55791021-55791040	0	AGGGATGACTGAACTTGCTT	3	2	0	AD1	-	.
chr13	55798727	55798757	chr13:55798727-55798757	0	AAACTACTTTTCACAATGGCTGAACTAATTT	1	2	11	AA2	1.0	.
chr13	55803991	55804015	chr13:55803991-55804015	0	AAAGTTGTCATAAATTAACTAGTTT	1	3	5	ACC1	-	.
chr13	55804954	55804975	chr13:55804954-55804975	0	AGGATAGTTGTCTGACAAGTTC	1	3	2	ACC1	1.0	.
chr13	55805124	55805147	chr13:55805124-55805147	0	AAAAATATTTTAAAAGACAAGCTT	2	2	4	AA1	2.0	.
chr13	55812633	55812665	chr13:55812633-55812665	0	GGGGTTGTTTGTTTTTTTCTTGTAAATTTGTTT	1	2	13	AA2	-	.
chr13	55814132	55814152	chr13:55814132-55814152	0	TGAAATGTCTGAGGCTTGCTT	1	2	1	AC3	-	.
chr13	55815757	55815781	chr13:55815757-55815781	0	AAACTTGTTTTTCTTATCCTTGCTC	1	2	5	DD1	1.0	dELS
chr13	55815894	55815917	chr13:55815894-55815917	0	AGCCTAGTACAAGAAAACTTGTTT	1	2	4	DD1	2.0	.
chr13	55818456	55818478	chr13:55818456-55818478	0	AAACAATTTTTAAACACTAGTTT	1	2	3	AD2	-	.
chr13	55818595	55818620	chr13:55818595-55818620	0	GGACATATTAAAAATAAAACAAGTTT	1	2	6	AC1	-	.
chr13	55819028	55819050	chr13:55819028-55819050	0	TAACAAGTTCCCAAAACTAAATT	1	3	3	ACD2	1.0	.
chr13	55825164	55825195	chr13:55825164-55825195	0	GCACAATCTTTGGTACCAAGCAGGACATGCCC	2	2	12	AD1	-	.
chr13	55827153	55827181	chr13:55827153-55827181	0	AAATTTGTTTCCTACACTGAAGCAACTTT	1	2	9	AA2	-	.
chr13	55832975	55832998	chr13:55832975-55832998	0	AAAAATGTTCAAAAAAACTTGGTC	1	2	4	AD3	-	.
chr13	55840278	55840300	chr13:55840278-55840300	0	CAACCAGTTTGAAAAACATGTTT	1	2	3	BC3	-	dELS
chr13	55843291	55843312	chr13:55843291-55843312	0	CGGCATCTTGAAAGACTTGCTC	1	3	2	ACC2	3.0	.
chr13	55853811	55853841	chr13:55853811-55853841	0	AGACATTTTTTTCTCTTATGTAGAAATGTCC	1	2	11	AA2	2.0	.
chr13	55859264	55859290	chr13:55859264-55859290	0	AGGCTTTGCTTGGCTCTGGGCATGCTC	2	2	7	AD1	-	.
chr13	55861528	55861549	chr13:55861528-55861549	0	GGATTATTTTTAAGGCAAGTCT	1	2	2	AA1	2.0	.
chr13	55863182	55863204	chr13:55863182-55863204	0	GGACAAGCTATCTTACCATGCCC	1	3	3	CCD2	-	.
chr13	55863571	55863597	chr13:55863571-55863597	0	GTGTAAGTCTAATTAAAAAACTTGTTC	1	2	7	AD4	-	.
chr13	55865040	55865065	chr13:55865040-55865065	0	AGACTTGCCTTGTCTCAGATTAGACT	1	2	6	AD1	1.0	.
chr13	55867369	55867395	chr13:55867369-55867395	0	GGGGATGCCTGAGTAATAAACATATCC	1	2	7	AA2	-	.
chr13	55867850	55867879	chr13:55867850-55867879	0	AAACTTGCCAAGACCCCCCTTAATTTGCCT	1	3	10	ACC2	-	.
chr13	55867978	55868003	chr13:55867978-55868003	0	GAGGATTTCTAGGATGGGGCAAGTTT	2	2	6	AA1	-	.
chr13	55868132	55868163	chr13:55868132-55868163	0	GGGTTTGCTTTCCTAGTCCCATGGGATTGCCT	1	2	12	AA2	-	.
chr13	55870344	55870372	chr13:55870344-55870372	0	CAGCAAGCCTGTCATCTCCAGCCATGCCA	1	3	9	CCD2	1.0	.
chr13	55870573	55870598	chr13:55870573-55870598	0	GGCTTTGCTTGGCTCTGGGCTTGCTG	1	3	6	ACD1	-	.
chr13	55873638	55873657	chr13:55873638-55873657	0	GGGCAAGCCCATGCTTTCTT	2	2	0	AD1	1.0	.
chr13	55873846	55873874	chr13:55873846-55873874	0	AAACTTCCCAGTTTGGGTGGAGCTTGTCT	1	2	9	AC1	1.0	.
chr13	55874039	55874063	chr13:55874039-55874063	0	AGAAAAGCTGAGGCAAGACTTGCTA	1	3	5	ACC1	-	.
chr13	55874222	55874241	chr13:55874222-55874241	0	GAATGTGTCCAGACTTGCTG	1	3	0	ABC1	-	.
chr13	55874326	55874358	chr13:55874326-55874358	0	GAACATGTTCCATATGCTTTAAAGAAAATGCTA	1	2	13	AC1	1.0	.
chr13	55878142	55878170	chr13:55878142-55878170	0	AGGCCAGCTCTTAGTTACAAAGCTAACCT	1	2	9	AB3	-	.
chr13	55878696	55878721	chr13:55878696-55878721	0	GAGCTTCCCTGAGAGGAAACATGCCA	1	2	6	AC2	-	.
chr13	55879297	55879325	chr13:55879297-55879325	0	AGAATTGCTCTGTGAGTCTGAACTTTTCC	1	2	9	AA2	-	.
chr13	55879743	55879775	chr13:55879743-55879775	0	GGACAGACCCCCAGATTTGTGAGAAACATGCTC	2	2	13	AB1	-	.
chr13	55884463	55884487	chr13:55884463-55884487	0	GGGCTTCCTTGTTTGTGACAAGTTA	1	3	5	ACC2	-	.
chr13	55891747	55891769	chr13:55891747-55891769	0	TGACATGCCCTGGAGACATTTTC	1	2	3	AC2	-	.
chr13	55892190	55892210	chr13:55892190-55892210	0	GAACAAGTCTTTAGGAAGTTC	1	2	1	AC1	1.0	.
chr13	55893696	55893718	chr13:55893696-55893718	0	ATACAAGCTTAAAAAGCAAGCCT	1	1	3	D1	-	.
chr13	55896703	55896727	chr13:55896703-55896727	0	AAAATTGGCTGTTAAGAGCTTGCTT	1	2	5	AD1	3.0	.
chr13	55897084	55897106	chr13:55897084-55897106	0	AAGGATGTTTAGTAAGCATGTCT	2	1	3	A1	1.0	.
chr13	55900562	55900590	chr13:55900562-55900590	0	AAACAATCCTAAGCAAATAGAGCAAATCT	1	2	9	AA2	-	.
chr13	55904387	55904408	chr13:55904387-55904408	0	AGGGAAGTTCTTAACCAAGTTT	1	2	2	AD2	-	.
chr13	55906021	55906041	chr13:55906021-55906041	0	TAACAATCCATGGGCATGCTT	1	3	1	ACC2	-	.
chr13	55906302	55906323	chr13:55906302-55906323	0	GAACATGTTTAAAAACTATCAC	1	2	2	AD4	-	.
chr13	55910527	55910559	chr13:55910527-55910559	0	AAAGATGTTTCAAATGTAGGACCAGACTTGCAT	1	2	13	AD3	-	.
chr13	55912448	55912470	chr13:55912448-55912470	0	GAGCAAACCTGATAGACATGTTC	1	1	3	A2	-	.
chr13	55913067	55913099	chr13:55913067-55913099	0	GAAATTGTCACATCTCTTTTGGGAAACAAGCTG	1	3	13	ACC1	-	.
chr13	55913411	55913435	chr13:55913411-55913435	0	AAACAGGACTATCAGAAGCATGTTT	2	2	5	BD1	-	.
chr13	55915283	55915308	chr13:55915283-55915308	0	GAGCAAACCTACTACAGGACTAATTT	1	2	6	AA2	-	.
chr13	55915975	55916006	chr13:55915975-55916006	0	TGACAAGCTATCAAGAAAGCCAGGGCATGTAT	1	3	12	CCD1	1.0	.
chr13	55919229	55919259	chr13:55919229-55919259	0	ATACATGTTTGAGTTCTGTGAAAGCAAGGCC	1	2	11	DD3	1.0	.
chr13	55919605	55919636	chr13:55919605-55919636	0	AAACAGATTTCCAATGTAGGCAAAACAAGTTT	1	2	12	AB1	-	.
chr13	55926707	55926730	chr13:55926707-55926730	0	AAACAAGTGTCAAAAGAAAAGCTC	1	2	4	AD2	1.0	.
chr13	55928092	55928117	chr13:55928092-55928117	0	AAACTAGTTATAAGGAGGACTATTTT	1	2	6	AC2	-	.
chr13	55933152	55933182	chr13:55933152-55933182	0	AGGCCAGTTTTGTTCTTTACGAAAATAGTCT	1	2	11	AB2	2.0	.
chr13	55935823	55935847	chr13:55935823-55935847	0	AAACTTGTCAGTGAGGAGCATGCTG	1	2	5	CC	1.0	.
chr13	55938272	55938293	chr13:55938272-55938293	0	GGGCATGCTTGCAAGCAGGCAG	2	3	2	BCD2	1.0	.
chr13	55940946	55940968	chr13:55940946-55940968	0	AAGCAAACCTGAAAGTCTAGCTC	1	2	3	AD2	-	dELS,CTCF-bound
chr13	55944864	55944894	chr13:55944864-55944894	0	AGGATAGCTTTGTCTTTATCAAAGCTACTTC	1	2	11	AA2	1.0	.
chr13	55945544	55945568	chr13:55945544-55945568	0	AGCCTAGCTTACTGTAAACATGCTT	2	1	5	D1	1.0	.
chr13	55946909	55946939	chr13:55946909-55946939	0	GGACTTCTTTTTTGTTGCTGAGAGCTTTCTT	1	2	11	AA2	-	.
chr13	55948090	55948118	chr13:55948090-55948118	0	GGGCATCTCTGAAGAGAAGATACAAGCCC	1	2	9	AD2	1.0	.
chr13	55948855	55948885	chr13:55948855-55948885	0	GAGCATGTTCTAACTCAATGCAAGGAAGCTA	1	2	11	AC1	1.0	.
chr13	55950131	55950162	chr13:55950131-55950162	0	AAACAAGTTCTTAGAGACCTACGAAGAAACTT	1	2	12	AA1	-	.
chr13	55951109	55951138	chr13:55951109-55951138	0	TAACAAGTTCTGAAATTGAGGAGCTACTTA	1	3	10	ACC1	-	.
chr13	55955787	55955816	chr13:55955787-55955816	0	TAGCAAGTTTGCAGGATACTAAACTAATAT	1	3	10	ACD2	-	.
chr13	55956110	55956141	chr13:55956110-55956141	0	TAGCAAGTTATTTTATGAATATTGACAAGCTC	1	3	12	CCC	-	.
chr13	55971302	55971326	chr13:55971302-55971326	0	AAGCTTGTTCTCATTTAGAATGTCT	1	2	5	AC1	1.0	.
chr13	55976843	55976874	chr13:55976843-55976874	0	AGACAAATTCCTAGGCAGACAAGGGCTGGTCC	1	2	12	AB2	-	.
chr13	55977699	55977727	chr13:55977699-55977727	0	GAGCAAGCCCAGTGGGCCTGAGCAAAGCC	1	2	9	AD4	-	.
chr13	55978569	55978595	chr13:55978569-55978595	0	AAGCATTTTATAATGAAAAGCAAGTTG	1	3	7	ACC2	1.0	.
chr13	55979345	55979372	chr13:55979345-55979372	0	GCAATTGCTTTGTGCAGTGAGCTTGTTT	1	2	8	AD4	-	.
chr13	55980319	55980341	chr13:55980319-55980341	0	CAGCATGTTGGCCAGGCTGGTTT	1	3	3	BCC1	-	.
chr13	55982851	55982875	chr13:55982851-55982875	0	GGACTTGTTTTCCTAGCACTTTTTC	1	2	5	AD1	-	.
chr13	55983857	55983877	chr13:55983857-55983877	0	AGGTTTGTCTTGAACATTCTT	1	2	1	AA2	-	.
chr13	55986387	55986416	chr13:55986387-55986416	0	GAACATGCTCTATAAATGCTAAATATGTGT	2	2	10	AD1	-	.
chr13	55997982	55998014	chr13:55997982-55998014	0	AAGAAAGTCTTGTTAAAACTACAAAAGTTGTTT	1	2	13	AA2	1.0	.
chr13	55998662	55998694	chr13:55998662-55998694	0	AGGCATATTTAACTGTAGACAAAAGAGATGCTT	1	2	13	AA2	-	.
chr13	56003667	56003687	chr13:56003667-56003687	0	TAGCAAGTTCCAAACTTTTCC	1	2	1	AC2	-	.
chr13	56006772	56006791	chr13:56006772-56006791	0	AAACTAATTTGAACATGTTC	3	1	0	A2	1.0	.
chr13	56006949	56006976	chr13:56006949-56006976	0	GAAAATTCCTTAGCTGACAGACAAGTTT	2	2	8	AA1	-	.
chr13	56015707	56015739	chr13:56015707-56015739	0	AAGCTACTCAAACTGAATAACTTTGACAAGTTT	1	3	13	ACC2	-	.
chr13	56018604	56018625	chr13:56018604-56018625	0	TCAAATGTTTGTAAACTAGTTT	1	3	2	ACD1	-	.
chr13	56026953	56026981	chr13:56026953-56026981	0	AGGCATGTGCCACCATGACAGGCTAATTT	1	2	9	AD2	-	.
chr13	56028573	56028602	chr13:56028573-56028602	0	AAACTATCCCCACAGTAACTGAGTTTGTTT	1	2	10	AA2	1.0	.
chr13	56031440	56031467	chr13:56031440-56031467	0	AGTCTAGCCTGGATGACAAAGCAAGACC	1	2	8	DD3	-	.
chr13	56032205	56032226	chr13:56032205-56032226	0	GAACAGGTTTATCAACAAGCTT	1	2	2	BC2	-	.
chr13	56033358	56033388	chr13:56033358-56033388	0	GAAAAAGCTCTAAATGTCTATAAGCATTTTC	1	2	11	AA2	-	.
chr13	56033932	56033957	chr13:56033932-56033957	0	AGACATCTCTCCTCTTAAAGTTGTCT	1	2	6	AA2	1.0	.
chr13	56034242	56034263	chr13:56034242-56034263	0	GAACATATTCATCAACTAGCCA	1	3	2	ACC2	-	.
chr13	56035868	56035889	chr13:56035868-56035889	0	AAACATGTGCCCAAGCTAGCTC	1	1	2	D2	-	.
chr13	56036637	56036668	chr13:56036637-56036668	0	AAACAAATTTATATATATATACAAACAACCCC	1	2	12	AA2	-	.
chr13	56037895	56037915	chr13:56037895-56037915	0	AGGCATGTTCCAAATTATTCC	2	2	1	AA1	1.0	.
chr13	56039219	56039243	chr13:56039219-56039243	0	AGACATCCTTTGAATTAGCTAGTTA	1	3	5	ACC2	-	.
chr13	56039986	56040017	chr13:56039986-56040017	0	GGGCAGGCTGCTCCCAAGATGGCAGCAAGCCT	1	3	12	BCC2	-	.
chr13	56041550	56041579	chr13:56041550-56041579	0	AGGCTTGCTTCCTTCACTATGGGCAACTTT	1	1	10	A1	1.0	.
chr13	56042258	56042279	chr13:56042258-56042279	0	TGACTTGTTTGGCAGCAACCCT	1	3	2	ACC1	-	.
chr13	56043418	56043440	chr13:56043418-56043440	0	GGACAAGCCTTACAAGTTAGTTC	1	1	3	A2	-	.
chr13	56044735	56044758	chr13:56044735-56044758	0	AAATTAGCTTTACTCAACATGCCC	1	2	4	AC2	1.0	.
chr13	56047771	56047796	chr13:56047771-56047796	0	ATGCTATTTCATATAAAAGCATGCTT	2	2	6	AD1	2.0	.
chr13	56047995	56048026	chr13:56047995-56048026	0	CAACAAGTTTTAAAATTCATGATAAATTGTTT	1	3	12	ACC2	-	.
chr13	56048059	56048081	chr13:56048059-56048081	0	TGACTATCTTAACAGACTAGCTC	1	2	3	AC1	-	.
chr13	56049377	56049406	chr13:56049377-56049406	0	GAACATGTTTTCTTAAGCAAAAACATACAG	1	3	10	ACD2	-	.
chr13	56050838	56050862	chr13:56050838-56050862	0	GGACCTGTTTTGCTTAAACATATCC	2	2	5	AB3	2.0	.
chr13	56053356	56053378	chr13:56053356-56053378	0	CTACATGTTTTCTGAGCATGCCA	1	3	3	CCD1	2.0	.
chr13	56055520	56055551	chr13:56055520-56055551	0	AAGCAATTTCAGCCTTATTTTCAGACAATTTT	1	2	12	AA2	1.0	.
chr13	56057656	56057683	chr13:56057656-56057683	0	TAACATTTCTGCTTTCAATAACTAGTCT	1	3	8	ACC2	-	.
chr13	56065597	56065626	chr13:56065597-56065626	0	AAGGTAGCTATATCTTTCTTTAACATGTTC	1	3	10	ACC1	-	.
chr13	56067001	56067025	chr13:56067001-56067025	0	AGACATATTCTCCCAAAGAAAGTCC	1	2	5	AA2	1.0	.
chr13	56067797	56067821	chr13:56067797-56067821	0	GAACTTGTTCGTATAAAGCACTTTC	1	2	5	AB4	-	.
chr13	56069127	56069148	chr13:56069127-56069148	0	AGTCATGTCTATAGTCATGTCT	2	2	2	DD2	-	.
chr13	56069605	56069635	chr13:56069605-56069635	0	GAGAATGCTCAAGAAAAATTTAAGCATTTTT	1	2	11	AA2	1.0	.
chr13	56071758	56071781	chr13:56071758-56071781	0	AAAATAGTTTTCTTAACCTTGCTT	1	2	4	AD2	1.0	.
chr13	56071849	56071870	chr13:56071849-56071870	0	ACACAAGCATCAGAACAAGTCT	1	2	2	DD1	-	.
chr13	56072440	56072462	chr13:56072440-56072462	0	AATCTTGTCTGGCAAACTTACTT	1	2	3	AD3	-	.
chr13	56073081	56073111	chr13:56073081-56073111	0	GAACATTTATTTTTCTCTTCAAAACTAGTTC	2	2	11	AD1	-	.
chr13	56073429	56073450	chr13:56073429-56073450	0	AAACTGGCTTCAAGGCTTCTCT	1	2	2	AB2	-	.
chr13	56080780	56080802	chr13:56080780-56080802	0	GGACTAGCTTAAAAGGAAAGCTA	1	2	3	AC1	-	.
chr13	56082529	56082559	chr13:56082529-56082559	0	AAACAAGTTAGGTGAAGTGTTAAAGAAGCTG	1	3	11	ACC2	-	.
chr13	56083196	56083220	chr13:56083196-56083220	0	ATGCTAGCCTACATTAAACGTGTTC	1	2	5	BD2	1.0	.
chr13	56084879	56084900	chr13:56084879-56084900	0	AAACAAATTAAGAGACTTGTCA	1	3	2	ACC2	-	.
chr13	56087122	56087142	chr13:56087122-56087142	0	GAACTTCCTGGAGACTAGTTA	1	3	1	ACC2	-	.
chr13	56090919	56090942	chr13:56090919-56090942	0	AAATCAGTTTTACAAAACAAGTTT	1	2	4	AB4	-	.
chr13	56091587	56091609	chr13:56091587-56091609	0	ATACATGCTTTTTAGACATGGTT	1	2	3	DD3	-	.
chr13	56091758	56091788	chr13:56091758-56091788	0	AAACTTTTCTTTCTTCAAAAGAAACATATTT	1	2	11	AA2	-	.
chr13	56096846	56096878	chr13:56096846-56096878	0	AAAGAAGTTCACAGAAAATACAAAAACTTGATT	1	2	13	AD3	1.0	.
chr13	56097139	56097169	chr13:56097139-56097169	0	GAACAACTCCATTTGGCTGTTGAACTTTTTC	1	2	11	AA2	-	.
chr13	56098984	56099008	chr13:56098984-56099008	0	GGGCATGCTGGCGTGAAGGTTGCCC	1	2	5	AC2	-	.
chr13	56099282	56099303	chr13:56099282-56099303	0	TGACAAGCTTCCTGACAAGCTT	2	2	2	CC	-	.
chr13	56100436	56100460	chr13:56100436-56100460	0	AAACAGATCTTATGAGAACTTGCTC	1	2	5	AB1	-	.
chr13	56103132	56103161	chr13:56103132-56103161	0	CAACAATTTTTTGCATGAGATAGCTAGTTC	1	3	10	ACC2	-	.
chr13	56103221	56103248	chr13:56103221-56103248	0	AGGCAATATTAAGAATATAGGCTTGCTT	1	2	8	AD1	-	.
chr13	56106450	56106478	chr13:56106450-56106478	0	AGAATAGTTTACAATGATTAGGTAAGTCC	1	2	9	AA2	-	.
chr13	56109067	56109096	chr13:56109067-56109096	0	TAATGTGTTTTAGTTCATTGAGGCTTGTTT	1	3	10	ABC1	-	.
chr13	56110930	56110949	chr13:56110930-56110949	0	TGTGTTGCCCAGGCTTGTCT	2	3	0	ACD1	-	.
chr13	56112800	56112831	chr13:56112800-56112831	0	GGGCAAGTCACAGGGGATGAGATGGCTTGGCT	1	3	12	CCD1	-	.
chr13	56113909	56113932	chr13:56113909-56113932	0	GGGCATGTTGAGTAAAGCTAATTT	1	2	4	AC2	2.0	.
chr13	56115015	56115037	chr13:56115015-56115037	0	GAACTAACTTGTAAGGCTTGTCT	1	1	3	A2	-	.
chr13	56116184	56116205	chr13:56116184-56116205	0	AGGGTTGCTGCCAAACAAGTCA	1	3	2	ACC1	-	.
chr13	56116888	56116917	chr13:56116888-56116917	0	AAAGTTGCCTATAGTGAAGGAAGCAAGCCT	1	1	10	A1	1.0	.
chr13	56117211	56117242	chr13:56117211-56117242	0	GTTCTTGCCCCGTAGAAAAGCGGGACTTGCCG	1	3	12	CDD2	1.0	.
chr13	56124003	56124034	chr13:56124003-56124034	0	AAGCATGTTTCAACTCATTTTCAAACACTTTA	1	3	12	ABC2	2.0	.
chr13	56129012	56129040	chr13:56129012-56129040	0	AAATTTATTTCATTTGATTAAACATGTTT	2	2	9	AA1	-	.
chr13	56130342	56130372	chr13:56130342-56130372	0	TGACATGTTTCATATATTAAAAAACAAAACT	1	3	11	ACD2	2.0	.
chr13	56133969	56133989	chr13:56133969-56133989	0	TTGCATGCCTGAGACTTGTTC	2	2	1	CD	-	.
chr13	56134692	56134714	chr13:56134692-56134714	0	GCATATGCCTATCAAACAAGCTG	1	3	3	ACD1	-	.
chr13	56135163	56135188	chr13:56135163-56135188	0	AGACATACTATTCTTCCAACTAGTTT	1	3	6	ACC2	-	.
chr13	56135288	56135308	chr13:56135288-56135308	0	AAACTAGTCCTAAGCAATTGA	1	3	1	ACD2	-	.
chr13	56137248	56137276	chr13:56137248-56137276	0	AAACAAGTTTGGTAAATCTAGAAAAGACC	1	2	9	AD1	1.0	.
chr13	56145898	56145922	chr13:56145898-56145922	0	AGAAATGTCCTTCAAAAAATTGTTT	1	2	5	AA2	-	.
chr13	56146109	56146139	chr13:56146109-56146139	0	AAACAAATTTTCTTCTTACTTAAAATTGCTT	1	2	11	AA2	2.0	.
chr13	56151878	56151902	chr13:56151878-56151902	0	CAAATTGTTTTCCCCAAACTTGTCC	1	2	5	AC3	1.0	.
chr13	56156154	56156183	chr13:56156154-56156183	0	TAGCTTGCTCACACACATGGTAGTATGCCT	1	3	10	ACC2	1.0	.
chr13	56157553	56157579	chr13:56157553-56157579	0	AAAAAAGTTTGAGGGATGGGAAAGTCT	1	2	7	AA2	2.0	.
chr13	56158573	56158594	chr13:56158573-56158594	0	TAACATGCCACAAAACAAATCT	2	3	2	ACC1	2.0	.
chr13	56162582	56162606	chr13:56162582-56162606	0	AAACAAGTTTAGAATAGGCAAATAT	1	2	5	AD4	-	.
chr13	56163838	56163863	chr13:56163838-56163863	0	GAGCTTGTGCTTATGAAAGCAATCCT	1	2	6	AD2	-	.
chr13	56168189	56168221	chr13:56168189-56168221	0	AAGCAGGCTCATTTTACACTGCCAGAGAAGTTT	1	2	13	AB2	1.0	.
chr13	56171332	56171360	chr13:56171332-56171360	0	AAACATATTTTATTTTGAAGAACTTTCTT	1	2	9	AA2	1.0	.
chr13	56173119	56173138	chr13:56173119-56173138	0	AGACATGCTTGGTCATGACT	3	2	0	DD1	-	.
chr13	56179818	56179844	chr13:56179818-56179844	0	AAATTAGCCAGGTGTGGTGGCATGCCT	1	3	7	ACC1	1.0	.
chr13	56181304	56181328	chr13:56181304-56181328	0	AAAAAAGTTTATTTTAAACAATCTT	1	2	5	AA2	-	.
chr13	56186799	56186829	chr13:56186799-56186829	0	AAACAAATTTACAAGAAAAAAAAACAACCCC	1	2	11	AA2	1.0	.
chr13	56192103	56192130	chr13:56192103-56192130	0	GAGAATGATCTGAATTCTAGGCATGTTT	2	2	8	AD1	-	.
chr13	56193451	56193471	chr13:56193451-56193471	0	GCACATGTTTTGAAGTAGTTT	1	2	1	AD2	-	.
chr13	56196343	56196375	chr13:56196343-56196375	0	GGAGTTGTCTTTTACAGCTTGAAAAGCAAGTAT	1	2	13	AD3	-	.
chr13	56197828	56197854	chr13:56197828-56197854	0	AGACAAGTCTTATAAGTAAACAAAATA	1	3	7	ACD2	-	.
chr13	56200072	56200093	chr13:56200072-56200093	0	GAACTTGTTTATTAGCAATTTT	1	2	2	AC1	-	.
chr13	56200983	56201002	chr13:56200983-56201002	0	AAGCAATCCTGGGCATTTTC	1	2	0	AA2	-	.
chr13	56201068	56201088	chr13:56201068-56201088	0	AAGCTAGCCAAGAACTATTCT	1	2	1	AC2	1.0	.
chr13	56202093	56202114	chr13:56202093-56202114	0	AGACTAGTCTAGAGGCTTGTGA	1	2	2	CD	-	.
chr13	56202572	56202597	chr13:56202572-56202597	0	AGACTTCTTTATCTGGAGGCTATTTT	1	2	6	AA2	-	.
chr13	56202810	56202834	chr13:56202810-56202834	0	AAGCTACTCCTCTAAAGGCATGTGT	1	2	5	AD2	1.0	.
chr13	56203479	56203509	chr13:56203479-56203509	0	TAACTTGTCCAGCCATGGTAAGAAGAAGTCA	1	3	11	ACC2	1.0	.
chr13	56203962	56203981	chr13:56203962-56203981	0	AAGCTAGCTCAGTATTGTTT	2	2	0	AD1	-	.
chr13	56206820	56206851	chr13:56206820-56206851	0	AGACATGCCTTAGCTGAAAATAGGGGTTGACT	2	2	12	AD1	1.0	.
chr13	56211463	56211484	chr13:56211463-56211484	0	AGAAAAGTCTCAAGAAAAGTCT	1	2	2	AA2	-	.
chr13	56213532	56213560	chr13:56213532-56213560	0	TGACTTACCCTGCAAATTGGGACATGCCA	1	3	9	ACC2	-	.
chr13	56216889	56216919	chr13:56216889-56216919	0	GTTCATGCCCTATAATCAGTTGAACAAGTCC	1	2	11	DD4	-	.
chr13	56224539	56224562	chr13:56224539-56224562	0	AAAGTTGTATATATGGGCTAGTTC	1	2	4	AD1	1.0	.
chr13	56225689	56225709	chr13:56225689-56225709	0	AAGCAAGTCTCAATCAATTTT	1	2	1	AD1	1.0	.
chr13	56225729	56225751	chr13:56225729-56225751	0	AAACATGCTCTTAGAGCATTCAT	1	2	3	AD4	-	.
chr13	56235190	56235213	chr13:56235190-56235213	0	AGAAAAGTTTTCACAGAAAAGTTC	1	2	4	AA2	-	.
chr13	56238501	56238529	chr13:56238501-56238529	0	AGACTATCCTTTGCCTGAAAGTCAAGTTT	1	2	9	AD2	-	.
chr13	56242952	56242979	chr13:56242952-56242979	0	GGGCTTGCTTTTTTATTTAAGATTGTTC	1	1	8	A2	-	.
chr13	56244492	56244513	chr13:56244492-56244513	0	TTGAATGCTTTAAAACTTGCTT	1	3	2	ACD1	-	.
chr13	56247918	56247947	chr13:56247918-56247947	0	AGCCTAGTCCACTGACTCTAAGCCAAGCCC	1	2	10	DD2	-	.
chr13	56248311	56248331	chr13:56248311-56248331	0	GGTCTTGTCCAAGGCTTGCTG	1	2	1	CD	2.0	.
chr13	56248775	56248795	chr13:56248775-56248795	0	AGAGATGTTCAAAGCATCCTC	1	2	1	AA2	-	.
chr13	56253116	56253145	chr13:56253116-56253145	0	CAGCTTGTCCTTCTAAGTAAGAGTTTGTTA	1	3	10	ACC2	-	.
chr13	56253617	56253646	chr13:56253617-56253646	0	GAGCTAGCTTTTCAAATAGTAGAGAAGTAT	1	2	10	AD1	1.0	.
chr13	56255778	56255808	chr13:56255778-56255808	0	TGGCAACTTTACCCCTATGTTCAGCAAGTCT	1	3	11	ACC2	-	.
chr13	56261306	56261330	chr13:56261306-56261330	0	GGACAAGCATATGCGGGGCATTTTT	1	2	5	AD2	-	.
chr13	56261910	56261937	chr13:56261910-56261937	0	AAGCAAGTTCTTAATTATAATCATGTTA	1	2	8	CD	1.0	.
chr13	56265419	56265450	chr13:56265419-56265450	0	GGGCTAGCCTGTGTCCATGAATAAGCAATCTC	1	1	12	A1	1.0	.
chr13	56270719	56270742	chr13:56270719-56270742	0	AAATTTACTTTATTGGGCATGCCC	2	2	4	AA1	-	.
chr13	56271076	56271096	chr13:56271076-56271096	0	TCAGAAGTTTGAGACAAGCCT	1	3	1	ACD1	-	.
chr13	56274727	56274753	chr13:56274727-56274753	0	CAAATAGCCGGGATTACAGGCATGTCC	1	3	7	ACC1	-	.
chr13	56276755	56276782	chr13:56276755-56276782	0	ATGCTAGCCACTCAGGTTGGACATGTTA	1	3	8	CCD1	2.0	.
chr13	56279532	56279552	chr13:56279532-56279552	0	AGTCAAGTTTCAGTCAAGTTT	1	2	1	DD2	-	.
chr13	56281209	56281238	chr13:56281209-56281238	0	GGACAAGTTCGTGGATGCCAGGAGATGCTG	1	2	10	AC1	1.0	.
chr13	56281707	56281734	chr13:56281707-56281734	0	AGAAATGTCTTAGTGTTAAAACATTTTT	1	2	8	AA2	1.0	.
chr13	56282957	56282983	chr13:56282957-56282983	0	AGAAAAGCTGTGGTAAAAGGCTAGCCC	1	2	7	AC1	-	.
chr13	56284116	56284147	chr13:56284116-56284147	0	TGACATACTTATATAAATAAAATGACAAGTTC	1	3	12	ACC2	-	.
chr13	56284903	56284933	chr13:56284903-56284933	0	AAACTATTTTCCACAGTGCCTAAACTAATTT	1	2	11	AA2	1.0	.
chr13	56285100	56285121	chr13:56285100-56285121	0	GAGCATTTTTTTAAATATGTTT	1	2	2	AA2	-	.
chr13	56287251	56287276	chr13:56287251-56287276	0	TAGCTAGCTGTTTAGCAATCTTGTTT	1	3	6	CCD2	-	.
chr13	56287966	56287987	chr13:56287966-56287987	0	ACATTTGTCTAAGAACTTGTTT	1	2	2	AD4	1.0	.
chr13	56288258	56288284	chr13:56288258-56288284	0	GGTCTTGCTTCTTTAACCAACTTGCTT	1	2	7	CD	1.0	.
chr13	56291272	56291292	chr13:56291272-56291292	0	GGACAAATTATAAACATGTTG	1	3	1	ACC2	1.0	.
chr13	56291536	56291559	chr13:56291536-56291559	0	GGAGAAGCCAGATCAGACATGTTA	1	3	4	ACC1	-	.
chr13	56295214	56295238	chr13:56295214-56295238	0	TGGCAAGTCTATTGGTAACTTTTCT	1	3	5	ACC1	-	.
chr13	56296981	56297011	chr13:56296981-56297011	0	AAACTATTTTCTATAGTGGCTGAACTAATTT	1	2	11	AA2	-	.
chr13	56301534	56301559	chr13:56301534-56301559	0	GGACTAGTATAAGTAAAAACATTTTT	1	2	6	AD2	-	.
chr13	56304174	56304203	chr13:56304174-56304203	0	CAACAAGCCAAAAATGAAAAAGATAAGCCT	1	3	10	ACC2	1.0	.
chr13	56304858	56304879	chr13:56304858-56304879	0	AAACTTGCTGTAAAAAAAGTTA	1	3	2	ACC2	-	.
chr13	56308906	56308932	chr13:56308906-56308932	0	AGATATGCTCTCTAGAAAAGATTGTTT	1	2	7	AA2	-	.
chr13	56310144	56310171	chr13:56310144-56310171	0	AAATTAGCCTCTTGTGAGAATCATGTCT	1	2	8	AD2	-	.
chr13	56312193	56312214	chr13:56312193-56312214	0	TTGCTTGTTTTTGGACTTGTCT	1	2	2	CD	1.0	.
chr13	56313598	56313628	chr13:56313598-56313628	0	AAGAATGTACTTCTGCCCTTTAAGCTAGCTT	2	2	11	AD1	-	.
chr13	56318091	56318112	chr13:56318091-56318112	0	GCAGATGTCCTGAAGCTTGCCA	1	3	2	ACD1	1.0	dELS
chr13	56324122	56324146	chr13:56324122-56324146	0	GAGCAATCTCCAAATAAAGATGCTC	1	2	5	AA2	1.0	.
chr13	56324628	56324648	chr13:56324628-56324648	0	AGACAACTCCCAGGCTACTTT	1	2	1	AA2	1.0	.
chr13	56328185	56328207	chr13:56328185-56328207	0	AGGGTTGCCTTTTAGGCAACCCT	1	2	3	AA2	1.0	.
chr13	56335238	56335263	chr13:56335238-56335263	0	CAGCTTACCTGGAGCAGAACTTGTCA	1	3	6	ACC2	-	.
chr13	56340237	56340259	chr13:56340237-56340259	0	AGACAAGTCTTTCAAACTAACTC	1	1	3	A1	-	.
chr13	56342921	56342941	chr13:56342921-56342941	0	CAACAAGTCTCTAGAAAGTTC	1	3	1	ACC2	1.0	.
chr13	56343431	56343450	chr13:56343431-56343450	0	GAGTTTCTCTGAACAAGCTC	1	2	0	AA1	1.0	.
chr13	56343588	56343620	chr13:56343588-56343620	0	TGGCATGTCATAAAAATGGCCTAATACATGTTT	1	3	13	CCD2	1.0	.
chr13	56344219	56344240	chr13:56344219-56344240	0	GAACATATTTGCAAACTACTTC	1	2	2	AA2	1.0	.
chr13	56345710	56345737	chr13:56345710-56345737	0	AGACAAATTCCAATCGAAGGACATTCTT	1	2	8	AA2	1.0	.
chr13	56346247	56346277	chr13:56346247-56346277	0	AGACAAGTCCCAAGTCCCTCAAAGGAAGTAC	1	2	11	AD1	2.0	.
chr13	56355579	56355609	chr13:56355579-56355609	0	GAGCTACTCACTAGGTGGTTGCAGCATGCCC	1	3	11	ACC2	-	.
chr13	56357248	56357269	chr13:56357248-56357269	0	AAACTAATCTGAGATCAAGCCT	1	2	2	AD2	-	.
chr13	56363047	56363079	chr13:56363047-56363079	0	AAACTTATTTTATGCCTAGACTACAGCTAGCCA	1	3	13	ACC2	1.0	.
chr13	56364861	56364885	chr13:56364861-56364885	0	AAACTTGTTACATATAAACAAATTT	1	2	5	AC2	-	.
chr13	56365955	56365975	chr13:56365955-56365975	0	AAGCATTTCTTGAACTATTCT	1	2	1	AA2	2.0	.
chr13	56373101	56373120	chr13:56373101-56373120	0	TAGCTTTTCTGGACAAGTTA	2	3	0	ACC2	1.0	.
chr13	56377374	56377402	chr13:56377374-56377402	0	AAATTAGCCAGGTGTAGTGAGGCATGTCT	1	2	9	AC1	1.0	.
chr13	56377719	56377743	chr13:56377719-56377743	0	AAACATTTTTGGACATGACATGTCT	1	2	5	AC2	1.0	.
chr13	56378623	56378643	chr13:56378623-56378643	0	AAGTTAGCCTTTAACAAGTTA	1	3	1	ACC1	1.0	.
chr13	56381485	56381507	chr13:56381485-56381507	0	TGACATGCCTTGGAGACATCTTC	1	2	3	AC2	1.0	.
chr13	56382238	56382269	chr13:56382238-56382269	0	CAACAAGCCTCTAGGGAGTTCCAAACTTTCCC	1	2	12	AC2	2.0	.
chr13	56387622	56387651	chr13:56387622-56387651	0	CAACTTCTTCTTTGATTTGTGAACTAGTTA	1	3	10	ACC2	-	.
chr13	56398301	56398332	chr13:56398301-56398332	0	AGGCAAGTCTCAGTTAATTTTGAGGTTTATTT	1	2	12	AA1	-	.
chr13	56399658	56399682	chr13:56399658-56399682	0	CAGCAAGCCCATCTAGAACATTACT	1	3	5	ACD2	-	.
chr13	56410949	56410975	chr13:56410949-56410975	0	AAACAACTTCATAGGAAAAAAAAGCCT	1	2	7	AA2	2.0	.
chr13	56413440	56413472	chr13:56413440-56413472	0	AAACAAGATTTTGATTCCTAGAATGGCAAGTTT	1	2	13	CD	1.0	.
chr13	56420468	56420490	chr13:56420468-56420490	0	AAACTATCCCTGGAGTCAAGTCT	1	2	3	AD2	-	.
chr13	56422028	56422055	chr13:56422028-56422055	0	GAAATAGTTTATACTTAATGGCTAGTCA	1	3	8	ACC1	-	.
chr13	56422234	56422264	chr13:56422234-56422264	0	GAACTAACCTGCATTGTTAACAGATTAGCTC	1	2	11	AA2	1.0	.
chr13	56423689	56423712	chr13:56423689-56423712	0	AATCTTGCCAAACTAAACATGTTA	1	3	4	CCD1	-	.
chr13	56424413	56424432	chr13:56424413-56424432	4	GGACAAGTTGGAACTTGTAG	3	3	0	CCD1	-	dELS
chr13	56426078	56426104	chr13:56426078-56426104	0	TAGCATGCTTCAACACGTAACATGCTA	1	3	7	CCC	1.0	.
chr13	56427879	56427909	chr13:56427879-56427909	0	GAGCTTATTCTGTGTGTTCTTGAGCTTGACT	1	2	11	AD2	-	.
chr13	56427985	56428009	chr13:56427985-56428009	0	TAACATGCTACATTATGACATGTTA	1	4	5	CCCC	-	.
chr13	56428907	56428928	chr13:56428907-56428928	0	GAACTTCTTCAAGGGCATACTT	1	2	2	AA2	-	.
chr13	56430184	56430203	chr13:56430184-56430203	0	AAACATGCTTAGAAAAGACT	3	2	0	AD1	-	.
chr13	56435600	56435630	chr13:56435600-56435630	0	GGGCATGTTTTCTATACCAGGAAACTGGATG	1	3	11	BCD2	-	.
chr13	56436230	56436260	chr13:56436230-56436260	0	AAGGTAGCCTGGATTTTCTTAAGAAATGCTC	1	2	11	AA2	-	.
chr13	56439182	56439211	chr13:56439182-56439211	0	TAACATGCCTTTTGAGGCCGAGACTTTCCC	1	2	10	AC2	1.0	.
chr13	56439857	56439879	chr13:56439857-56439879	0	AGACTTGTTTTGTGGCCTAATTT	1	2	3	AD1	-	.
chr13	56441181	56441202	chr13:56441181-56441202	0	GGACAAGTCCTCAGAGTAGCTG	1	2	2	AC1	-	.
chr13	56447737	56447767	chr13:56447737-56447767	0	AAGCTAGTACTATTTCTTCTGAGACTATTCC	1	2	11	AD2	-	.
chr13	56449149	56449179	chr13:56449149-56449179	0	AAGTTTGTTTTGTAACAATTTAAACTATTCT	1	2	11	AA2	-	.
chr13	56451106	56451128	chr13:56451106-56451128	0	CGCCATGTTGGCAAGGCTAGTCT	1	3	3	CCD1	1.0	.
chr13	56451284	56451304	chr13:56451284-56451304	0	AACCTGGTTCTGAACATGTTT	2	2	1	BD1	-	.
chr13	56451945	56451964	chr13:56451945-56451964	0	AGGCAGGCCCAAGTTTGTTT	1	2	0	AB2	-	.
chr13	56452107	56452136	chr13:56452107-56452136	0	AGACTAGGTTTAGTTTCCAAAAACCTGCCC	1	2	10	BD2	2.0	.
chr13	56452663	56452686	chr13:56452663-56452686	0	GAGCATCTTTTAATATGCTTGTTT	1	2	4	AD2	-	.
chr13	56454863	56454891	chr13:56454863-56454891	0	AGCCTTGTTCTTTTTGCTTAGGATTGTCC	1	2	9	AD2	1.0	.
chr13	56456112	56456141	chr13:56456112-56456141	0	GAACTAGTCCTCTATTCTGGGAGTAAATCC	1	2	10	AA1	-	.
chr13	56458204	56458223	chr13:56458204-56458223	0	AAACATGTGCTAACAAGCTA	3	3	0	CCD2	-	.
chr13	56463130	56463152	chr13:56463130-56463152	0	GACCATGTCTCATGGTCTTGTCT	1	2	3	DD2	-	.
chr13	56466276	56466306	chr13:56466276-56466306	0	AAACAAGATCATTAATTTTTAAAATTAGTCT	1	2	11	AD2	1.0	.
chr13	56467487	56467512	chr13:56467487-56467512	0	CAACTAACCCATCTTGGAGCATGTTT	1	2	6	AC1	-	.
chr13	56467683	56467703	chr13:56467683-56467703	0	AAACTAGTTAGTAGATTGTCT	1	3	1	ACC2	-	.
chr13	56472507	56472531	chr13:56472507-56472531	0	GAGCTACTCTGGAGAAAGCATGACT	1	2	5	AD2	-	.
chr13	56481823	56481848	chr13:56481823-56481848	0	TAACTAGTTGTTATGTAGACTTGATT	1	3	6	CCD1	2.0	.
chr13	56483944	56483971	chr13:56483944-56483971	0	AAAGATGTTCTTCAGAGTGTACTAGCCT	1	2	8	AD2	-	.
chr13	56484673	56484696	chr13:56484673-56484696	0	AAACTTATTTTACCTAACAAGTTG	1	3	4	ACC2	-	.
chr13	56485374	56485406	chr13:56485374-56485406	0	AAGCACGTCCCTATTGTACAGAAGAACATATTT	1	2	13	AB2	2.0	.
chr13	56489035	56489056	chr13:56489035-56489056	0	AGGCATTTTTCCAAGCAAGGTT	1	2	2	AD2	-	.
chr13	56491440	56491459	chr13:56491440-56491459	0	AAGCATGGCTGAGGAAGCTT	3	2	0	AD2	-	.
chr13	56492586	56492608	chr13:56492586-56492608	0	GGAATAGTGTCCTGGGCTTGCCC	1	2	3	AD1	-	.
chr13	56493182	56493213	chr13:56493182-56493213	0	CAACAAGTCTCTAGGAAGATCCAAACTTTTCC	1	2	12	AC2	-	.
chr13	56493500	56493528	chr13:56493500-56493528	0	AAGCATGCCTACTTTGCTGGAGCATGAGG	1	3	9	CDD3	1.0	.
chr13	56498594	56498620	chr13:56498594-56498620	0	TGACTTGCTTCCTTATACAATTTGTTC	1	3	7	ACC2	2.0	.
chr13	56499738	56499758	chr13:56499738-56499758	0	GAATTAGTTTTAAGCATGTTT	2	1	1	A1	-	.
chr13	56500165	56500188	chr13:56500165-56500188	0	GGACTTGCCCCAATGAAGCAGCCC	1	2	4	AB1	-	.
chr13	56503277	56503298	chr13:56503277-56503298	0	TGACATGCTCAGCAGCAATTCT	2	3	2	ACC1	2.0	.
chr13	56512365	56512388	chr13:56512365-56512388	6	AAAGTTCCTCTTCAAAGCTTGTCT	1	2	4	AA1	1.0	.
chr13	56512484	56512503	chr13:56512484-56512503	6	TGGCTTACTCAGGCATGTCT	3	2	0	AC1	-	.
chr13	56513611	56513641	chr13:56513611-56513641	0	GGTCTAGTTTCTACTAGATGGGGTCTAGTTT	1	2	11	DD2	-	.
chr13	56514721	56514741	chr13:56514721-56514741	0	TTGGAAGTCTTGAACTTGTCT	1	3	1	ACD1	2.0	.
chr13	56516658	56516688	chr13:56516658-56516688	0	TAACAAGTCAGAAAATTATTAAAGCATGGTT	1	3	11	CCD1	1.0	.
chr13	56520554	56520584	chr13:56520554-56520584	0	TCTCTTGTCTGCCACCATGTGAGACATGCCT	1	3	11	CDD2	-	.
chr13	56520850	56520870	chr13:56520850-56520870	0	GAACTTCCTAGAGACTTGTCA	1	3	1	ACC2	-	.
chr13	56526986	56527016	chr13:56526986-56527016	0	TAACATGTCTTTGTAACATGAAAACAGGCAT	1	3	11	BCD2	-	.
chr13	56528436	56528464	chr13:56528436-56528464	0	AAGGATGTTTTAAAGAGAGAAAGAAGTTT	1	2	9	AA2	-	.
chr13	56528854	56528874	chr13:56528854-56528874	0	GAGCTTGCCTTTCACTTGTCA	1	3	1	CCD2	-	.
chr13	56530934	56530956	chr13:56530934-56530956	0	AGAAAAGTCTTTTGAACTAATTC	1	2	3	AA2	-	.
chr13	56531806	56531835	chr13:56531806-56531835	0	GATATTGTCCTGTAGAGCATGAACTAGTTC	1	2	10	AD4	1.0	.
chr13	56537489	56537515	chr13:56537489-56537515	0	ATACATGTTGCTGTGAAGGACATGTTT	1	2	7	CD	-	.
chr13	56543429	56543450	chr13:56543429-56543450	0	AAACATCTTTGGAGGCTAGTAT	1	2	2	AD2	2.0	.
chr13	56547323	56547349	chr13:56547323-56547349	0	AGACATGTTTGAACTATAGACGAGTGT	2	2	7	BD1	1.0	.
chr13	56551620	56551650	chr13:56551620-56551650	0	AAACATGTTTGCTTTCAGGTCAGAAAAATTT	2	2	11	AA1	-	.
chr13	56554102	56554127	chr13:56554102-56554127	0	TAGCATGCCATTAAATAGAATTGCTT	1	3	6	ACC2	1.0	.
chr13	56557565	56557584	chr13:56557565-56557584	0	AAGCTAGGCCAGTCTAGTCT	2	2	0	DD2	1.0	.
chr13	56558569	56558588	chr13:56558569-56558588	0	AAACTAGACTAAACTTGTCA	3	2	0	CD	-	.
chr13	56563188	56563218	chr13:56563188-56563218	0	CAGCATGTTTACTGGAATTGAGACCTAGTTT	1	2	11	CD	1.0	.
chr13	56564479	56564511	chr13:56564479-56564511	0	AGACTTTTTCTAGGTGATAAGGCAGGAATGTTC	1	2	13	AA2	2.0	.
chr13	56570439	56570459	chr13:56570439-56570459	0	AAGCTAATTTTAAACAAATCC	1	2	1	AA2	-	.
chr13	56572828	56572858	chr13:56572828-56572858	0	ATACTTGTCCATTATTCTTTCAAACATTTCT	1	2	11	AD3	1.0	.
chr13	56574234	56574261	chr13:56574234-56574261	0	AGCCAAGTCTGTTTTAAAGAAGTTGTCT	1	2	8	AD2	1.0	.
chr13	56575642	56575672	chr13:56575642-56575672	0	GAACTGGTACCATTCCTTCTGAAACTAGTCC	1	2	11	BD1	-	.
chr13	56577352	56577383	chr13:56577352-56577383	0	AAACAAATTTACAAAAAAAACCAAACAACCCC	1	2	12	AA2	-	.
chr13	56579425	56579445	chr13:56579425-56579445	0	GAACATTTCTTGAAAATGTTT	1	2	1	AA2	1.0	.
chr13	56582242	56582262	chr13:56582242-56582262	0	AGGCTTGTCTCCAACCTGTTA	1	3	1	BCC2	1.0	.
chr13	56582477	56582499	chr13:56582477-56582499	0	TAACAACTTTTATTAACATGTTC	1	3	3	ACC2	2.0	.
chr13	56582568	56582598	chr13:56582568-56582598	0	GAACTTGTTTGACTCTTCTGAAAGCTACTTT	1	1	11	A1	1.0	.
chr13	56584018	56584046	chr13:56584018-56584046	0	AAACTTGTTTTACTTCTGCGGATTTTTTT	1	2	9	AA1	-	.
chr13	56587321	56587345	chr13:56587321-56587345	0	GACCATGTTTTTCATAGACTAACCT	1	2	5	AD3	-	.
chr13	56587686	56587716	chr13:56587686-56587716	0	AAAAATGTCAATAAGCTAATAGAACAAGCCA	1	3	11	ACC1	-	.
chr13	56588401	56588420	chr13:56588401-56588420	0	AGTCTTGCTCAAACTTATTC	2	2	0	AD3	-	.
chr13	56593400	56593429	chr13:56593400-56593429	0	AGGAATGTTTCTTCTACATCTAGCTTGTTG	1	3	10	ACC1	2.0	.
chr13	56595957	56595985	chr13:56595957-56595985	0	AGGCTTTCTTCATTTTTTTAAATTAGTTT	1	2	9	AA2	-	.
chr13	56596024	56596051	chr13:56596024-56596051	0	AGACTTGTCTTCAAGTTCAGAAATGTTT	1	1	8	A2	-	.
chr13	56599540	56599559	chr13:56599540-56599559	0	AAGATTGTCTAAACATCTCT	1	2	0	AA2	1.0	.
chr13	56606470	56606495	chr13:56606470-56606495	0	ACACAAGTTTCTACAGAAGCTTTCTT	1	2	6	AD3	1.0	.
chr13	56612652	56612677	chr13:56612652-56612677	0	GAGCTTCTTTATACTGGAGAATGTCT	1	2	6	AA2	1.0	.
chr13	56613255	56613283	chr13:56613255-56613283	0	AGGCTTTCTTAAATGAGTTAAACTTTCCT	1	2	9	AA2	-	.
chr13	56613299	56613331	chr13:56613299-56613331	0	AAACTTGTACCAAAAATATATGTAAACTTTTTT	1	2	13	AD2	1.0	.
chr13	56617633	56617660	chr13:56617633-56617660	0	AAACTTGTCTGGTTATTAAAAGTTTCTT	1	2	8	AA1	-	.
chr13	56618283	56618310	chr13:56618283-56618310	0	AAACATTTTTTTGATTTTAGACTTCTTC	1	2	8	AA2	-	.
chr13	56618587	56618606	chr13:56618587-56618606	0	GAGCTTGTTCAAAATAGTGT	2	2	0	AD1	1.0	.
chr13	56620332	56620355	chr13:56620332-56620355	0	AGGCTTGTCCTAGGAGATAAGATT	1	2	4	AD1	-	.
chr13	56621657	56621680	chr13:56621657-56621680	0	TGACATGTTCCCAATGGCTATTCT	1	3	4	ACC1	-	.
chr13	56629889	56629917	chr13:56629889-56629917	0	AAACTTCTCCGAGCTAAAGGAGGATGTTC	1	2	9	AA2	1.0	.
chr13	56631195	56631224	chr13:56631195-56631224	0	AAGCAAGTCCTGAGAGACACAGACTCTTTT	1	2	10	AB4	-	.
chr13	56634058	56634090	chr13:56634058-56634090	0	AAACAAATTTACAAGAAAAAATCAAACAACCCC	1	2	13	AA2	-	.
chr13	56640286	56640310	chr13:56640286-56640310	0	GAACAAACTCAACTGGAACAAGCGT	1	2	5	AD2	1.0	.
chr13	56641407	56641438	chr13:56641407-56641438	0	AAACTACTTCAAGAAGACTTTAAGAAATGTCT	1	2	12	AA2	-	.
chr13	56643618	56643646	chr13:56643618-56643646	0	TGGCTTGTCTGCTTCCCTCTGATAAGCTC	1	3	9	ACC2	1.0	dELS,CTCF-bound
chr13	56643747	56643774	chr13:56643747-56643774	0	AAGCAAGTTCCGTTCCAAGGGAATGTTT	1	1	8	A2	-	dELS,CTCF-bound
chr13	56643825	56643849	chr13:56643825-56643849	0	AGGCTAATTTTCACCAAACTTCCTT	1	2	5	AA2	1.0	.
chr13	56651110	56651139	chr13:56651110-56651139	0	CAACATACTTGACATTGAAAGAACATGCTT	1	2	10	AC1	-	.
chr13	56654169	56654199	chr13:56654169-56654199	0	AGGCAAGCTACTTTATATTTAGATCTAGTTA	1	3	11	CCD2	-	.
chr13	56658180	56658212	chr13:56658180-56658212	0	GGAGTTGTTCCTTCCTCCCGTCCAGAGTTGTTC	1	2	13	AA2	1.0	.
chr13	56660285	56660306	chr13:56660285-56660306	0	AAACTAGTTTACAGGGTATCCT	1	2	2	AA1	1.0	.
chr13	56666146	56666169	chr13:56666146-56666169	0	AAGCTTGTTTGACAAAAGATTTTT	2	2	4	AA1	1.0	.
chr13	56667034	56667053	chr13:56667034-56667053	0	TAACATTTTAGAACATGTTT	3	3	0	ACC2	-	.
chr13	56667126	56667145	chr13:56667126-56667145	0	AGACAATCTTCAACATGCCT	3	2	0	AC2	2.0	.
chr13	56668962	56668990	chr13:56668962-56668990	0	AAGAAAGCTTATAACCCTTGAACATTTCT	1	2	9	AA2	-	.
chr13	56670051	56670079	chr13:56670051-56670079	0	CTAGTTGTTTCGTGACTTTGGGCAAGTTT	1	3	9	ACD1	1.0	.
chr13	56672326	56672349	chr13:56672326-56672349	0	GAAATAGCCTTAGGGAGCTTGCTA	1	2	4	AC2	-	.
chr13	56673721	56673747	chr13:56673721-56673747	0	AAGCAAGTTTTTTTAAGAGACTTTTTT	1	1	7	A1	-	.
chr13	56675008	56675027	chr13:56675008-56675027	0	GAAGTAGTCTAAAATTGTTC	1	2	0	AA2	-	.
chr13	56677632	56677664	chr13:56677632-56677664	0	AAACATGTATTTTCTATCATTAAAATCTAGCTT	1	2	13	DD2	1.0	.
chr13	56678171	56678193	chr13:56678171-56678193	0	AAGCTTGCTTAAAAAACAAACAA	1	3	3	ACD2	-	.
chr13	56680287	56680313	chr13:56680287-56680313	0	ATACTTGTTTCATTATAGGACTAGTAT	1	2	7	DD3	-	.
chr13	56688277	56688308	chr13:56688277-56688308	0	TAGCAGGCCCATTTAGCCACAAAAACAAGCTA	1	3	12	BCC2	-	.
chr13	56688481	56688504	chr13:56688481-56688504	0	TAACTTGTTCAAGGGAATAAGTTA	1	3	4	ACC2	1.0	.
chr13	56691662	56691690	chr13:56691662-56691690	0	AGATTTTCTTTCTTTTTTAGAGCTAGCTC	1	2	9	AA1	1.0	.
chr13	56693179	56693211	chr13:56693179-56693211	0	AGACTTGTCCTCATAAGTCTTTTGGATATGTTG	1	2	13	AC1	-	.
chr13	56693633	56693654	chr13:56693633-56693654	0	AGGCTTGCCTGGGGTCTTTTCT	1	2	2	AD1	-	.
chr13	56695479	56695504	chr13:56695479-56695504	0	AGACAACTTTAGTTTAATGCATGCCT	1	2	6	AD2	1.0	.
chr13	56700591	56700617	chr13:56700591-56700617	0	ACAAATGTTTTTTGTTTAAGCTAGCCA	1	3	7	ACD1	1.0	dELS
chr13	56700758	56700790	chr13:56700758-56700790	0	AAACAAGTTATTTAACCAAATGTGGATTTGTTT	1	2	13	AC2	1.0	.
chr13	56701995	56702022	chr13:56701995-56702022	0	AGATATACCTAATCCTGAAAACAAGCTT	2	2	8	AA1	1.0	dELS
chr13	56702754	56702776	chr13:56702754-56702776	0	GAACAAGTTCGAGAGACCTGTTG	1	2	3	BC1	1.0	.
chr13	56711671	56711696	chr13:56711671-56711696	0	GAGCAATCTGTATCTGGGACATGCCA	1	3	6	ACC2	-	.
chr13	56714170	56714195	chr13:56714170-56714195	0	AAAATTGTCTTGCATGAAACCAGTCC	1	2	6	AB2	-	.
chr13	56714274	56714296	chr13:56714274-56714296	0	GAACTTGCTCATTTAGCTTACTC	1	2	3	AC1	1.0	.
chr13	56714800	56714830	chr13:56714800-56714830	0	TAACATGCTGACAAATGGACAAAACTAACTT	1	3	11	ACC1	-	.
chr13	56715518	56715548	chr13:56715518-56715548	0	GAAGTTGCTTTATTTATTCCAAGGTTTGCTT	1	2	11	AA2	-	.
chr13	56717085	56717105	chr13:56717085-56717105	0	AGACTTGTTTTAAACAATATA	1	3	1	ACD2	-	.
chr13	56717735	56717758	chr13:56717735-56717758	0	AAACATGCAAAATATGACATGCTT	1	3	4	CCD2	-	.
chr13	56719236	56719266	chr13:56719236-56719266	0	GAACTAGTTTGGGGATTTATAAATGTTGTTT	1	2	11	AD1	-	.
chr13	56725029	56725048	chr13:56725029-56725048	0	AAACAACTTCAAGCAAATTT	1	2	0	AA2	-	.
chr13	56725718	56725741	chr13:56725718-56725741	0	AGGCTTGCTCATGAGGAGTTGACT	1	2	4	AD1	1.0	.
chr13	56729001	56729028	chr13:56729001-56729028	0	AACCTTGCTTCACTTTTTTAGCATGCCA	1	3	8	CCD1	-	.
chr13	56729333	56729365	chr13:56729333-56729365	0	AAATATGCCACACTATGCCATTACAACAAGTTT	1	3	13	ACC1	-	.
chr13	56731281	56731310	chr13:56731281-56731310	0	CAGCAAGCGTCTGGTTTTCACAGCTTGTCT	1	3	10	CCD2	-	.
chr13	56732159	56732186	chr13:56732159-56732186	0	AATCATACTCTTATCCTTAGACAAGCCC	2	2	8	AD1	-	.
chr13	56732555	56732585	chr13:56732555-56732585	0	AAGCATGCTCAATATGTTTTTGGTTTAGCCT	2	2	11	AD1	-	.
chr13	56739321	56739350	chr13:56739321-56739350	0	AGACTAGCCTGACCAACATGGAGGAACCCC	1	2	10	AA1	-	.
chr13	56741831	56741861	chr13:56741831-56741861	0	AAACAAGCTTCATTCCTAAATAGAATTCCTT	1	2	11	AA1	-	.
chr13	56745243	56745263	chr13:56745243-56745263	0	ATACATGTTCTGGGCAACTTT	1	2	1	AD3	-	.
chr13	56751750	56751770	chr13:56751750-56751770	0	AGGCTATTTTGAAACATTTTT	1	2	1	AA2	1.0	.
chr13	56756622	56756649	chr13:56756622-56756649	0	CAGCTAGTTTGATGCTAGAGGTTAGTTT	1	2	8	AC2	-	.
chr13	56756764	56756783	chr13:56756764-56756783	0	AGGCAAGCTTGAGTTTCTCT	1	2	0	AA1	-	.
chr13	56764330	56764358	chr13:56764330-56764358	0	AAACTCCTTCAAGCTAAAGGAACATGTTC	2	2	9	AB1	1.0	.
chr13	56764732	56764760	chr13:56764732-56764760	0	GAACTTCCCCAACATAGCAAGGCATGCCA	1	2	9	AC2	-	.
chr13	56772622	56772641	chr13:56772622-56772641	0	GAGCAATCTTAAGTATGTTT	1	2	0	AA2	1.0	.
chr13	56772913	56772936	chr13:56772913-56772936	0	AAATTTGCCCCTTCAAATTTGTTT	1	2	4	AA2	-	.
chr13	56779413	56779441	chr13:56779413-56779441	0	GAACTGCCTCCAGAAAACTGGACAAGCTT	1	2	9	AB1	2.0	.
chr13	56779965	56779996	chr13:56779965-56779996	0	AACATTGTTTCAGCAACCTGTGGGACATGTTA	1	3	12	ACD1	1.0	.
chr13	56782806	56782827	chr13:56782806-56782827	0	AAACATGCTCGTGAACAACCAG	1	3	2	ACD2	-	.
chr13	56786167	56786190	chr13:56786167-56786190	0	AAGGAAGTTCATGGAAGTAAGTCC	1	2	4	AA2	-	.
chr13	56786327	56786359	chr13:56786327-56786359	0	AAGCTATTTTACTGAGGATATACAGGGTAGTCT	1	2	13	AA2	-	.
chr13	56790131	56790161	chr13:56790131-56790161	0	AGACATTTTCTATTTCAGTGCAAACATCTCT	1	2	11	AA2	-	.
chr13	56802417	56802446	chr13:56802417-56802446	0	TAATAAGTTTTATGGCATTTTAACTTGCCC	1	3	10	ACC1	-	.
chr13	56806160	56806180	chr13:56806160-56806180	0	AGATAAGCCCAGAACATATTT	1	2	1	AA2	1.0	.
chr13	56807491	56807514	chr13:56807491-56807514	0	GAACAAGTACATGAAGAGATGCTC	1	2	4	AD2	-	.
chr13	56808035	56808061	chr13:56808035-56808061	0	TGGCAAGTCTATACAAACAGTAAGTTT	1	3	7	ACC2	-	.
chr13	56808404	56808432	chr13:56808404-56808432	0	AGATATGCCCTAATGACTAAAACATCTCC	1	2	9	AA2	1.0	.
chr13	56812258	56812284	chr13:56812258-56812284	0	TAGCATCCTCTAGGTTCAGACTTGCTC	1	2	7	AC1	2.0	.
chr13	56818043	56818065	chr13:56818043-56818065	0	GAACATATTTGCAAAACATGCAT	1	2	3	AD2	-	.
chr13	56820040	56820065	chr13:56820040-56820065	0	AAACATGCATGTGTAAGAACTTTTTT	1	2	6	AD2	-	.
chr13	56822462	56822481	chr13:56822462-56822481	0	GGACATTTCTGTGCTTGCTT	3	2	0	AD2	1.0	.
chr13	56823320	56823348	chr13:56823320-56823348	0	GAACATGTTAATTTGGGATAGATATGCTA	1	3	9	ACC2	-	.
chr13	56824000	56824030	chr13:56824000-56824030	0	AAACATATTTTAATTAAATCCAGACTTATTT	1	2	11	AA2	1.0	.
chr13	56829914	56829938	chr13:56829914-56829938	0	TGCCTAGTTGCAGGAAAACAAGCTC	1	3	5	CCD1	-	.
chr13	56829963	56829984	chr13:56829963-56829984	0	TGGCAAGTTGTAAAACTATTTC	1	3	2	ACC1	3.0	.
chr13	56833579	56833611	chr13:56833579-56833611	0	AGACTTGACTGTTATTTTCATTTTGGCTTGTCA	1	3	13	CCD2	-	.
chr13	56836186	56836206	chr13:56836186-56836206	0	TAACAAGTCTCTAGAAAGTTC	1	3	1	ACC2	-	.
chr13	56840217	56840247	chr13:56840217-56840247	0	CAGCATGCTCTTGCCTGCTTACAACAAATTT	1	3	11	ACC1	-	.
chr13	56845297	56845318	chr13:56845297-56845318	0	AAACTTGCTAAATAGCAAGTTC	2	2	2	CC	-	.
chr13	56848714	56848736	chr13:56848714-56848736	0	TAGCAAGTTTTGAAAACAAGTTA	1	2	3	CC	-	.
chr13	56854704	56854732	chr13:56854704-56854732	0	GAACATTTTTCTTCCCCTTCAACTTGTCC	1	2	9	AC2	1.0	.
chr13	56855151	56855172	chr13:56855151-56855172	0	AAAAATGTCTGCAGACATTTCC	1	2	2	AA2	-	.
chr13	56856190	56856211	chr13:56856190-56856211	0	GAGCTTGCCATAAAACAATTTT	1	2	2	AC2	1.0	.
chr13	56861130	56861155	chr13:56861130-56861155	0	GAATTATTTCTAAATTAGACTAGCCT	1	2	6	AA1	1.0	.
chr13	56861371	56861392	chr13:56861371-56861392	0	AAAATAGTTTAGAGACTTGATT	1	2	2	AD3	-	.
chr13	56866446	56866475	chr13:56866446-56866475	0	AGAGATGCTTGACATCCAATATGCTTGCTT	1	2	10	AD2	-	.
chr13	56867734	56867753	chr13:56867734-56867753	0	GAGCAAGATAAAACAAGCCT	3	2	0	CD	-	.
chr13	56870960	56870991	chr13:56870960-56870991	0	AAAATAGTTTTAACATAAATAAAATCATGTCC	1	2	12	AD2	1.0	.
chr13	56871104	56871135	chr13:56871104-56871135	0	GGACTAGTCTTTTCATCATATGAGACACATTT	1	2	12	AB4	-	.
chr13	56872491	56872511	chr13:56872491-56872511	0	CAACATACTGAGAACAAGTCT	1	3	1	ACC2	1.0	.
chr13	56875865	56875897	chr13:56875865-56875897	0	AGGCTTCCTCTCTGGGTAAAAGAGAGCTAATCT	1	2	13	AA2	-	.
chr13	56876214	56876233	chr13:56876214-56876233	0	AAAGTTGTTCTAACTTGTTC	2	2	0	AC2	-	.
chr13	56876444	56876463	chr13:56876444-56876463	0	AGGCTAGCTTGGGTAATTTT	1	2	0	AA1	1.0	.
chr13	56876825	56876853	chr13:56876825-56876853	0	AAACATGTTTTAAAATAATAAAATTGTTC	1	1	9	A2	-	.
chr13	56881860	56881880	chr13:56881860-56881880	0	GAACTTCCTAGAGACTTGTTG	1	3	1	ACC2	-	.
chr13	56882302	56882324	chr13:56882302-56882324	0	GAAAATGTCTCCAGGGCATGTCA	1	2	3	AC2	2.0	.
chr13	56885356	56885377	chr13:56885356-56885377	0	GAACTAAATTGAGAGCTTGTTT	1	2	2	AD1	-	.
chr13	56886787	56886812	chr13:56886787-56886812	0	AAACATGTCTGGGGAGAGGATTACTC	2	2	6	AA1	1.0	.
chr13	56887384	56887407	chr13:56887384-56887407	0	GAGCAATTTTGTTTAGACTGGCTT	1	2	4	AB2	1.0	.
chr13	56887427	56887449	chr13:56887427-56887449	0	AGGCAACTCTGTGAAGCATGCCC	1	1	3	A2	-	.
chr13	56891413	56891445	chr13:56891413-56891445	0	AAGCTTGTTCTGTAAAAGATTTATAAGTAGCCA	1	3	13	ACC2	-	.
chr13	56891934	56891957	chr13:56891934-56891957	0	AAACAACCTTGAAGAAGATTGCCC	1	2	4	AA2	-	.
chr13	56894004	56894033	chr13:56894004-56894033	0	AAGCAAGTTTTAAAGCAGAAGTGAAAGTTT	1	2	10	AD1	-	.
chr13	56898994	56899013	chr13:56898994-56899013	0	AGGCATGTTGGTGCATGCCT	4	2	0	CD	-	.
chr13	56905898	56905919	chr13:56905898-56905919	0	AAGGATGCTGCTAAACATGCCA	2	3	2	ACC1	-	.
chr13	56906502	56906523	chr13:56906502-56906523	0	AAGCATATTTGTGTGCATGTTT	1	2	2	AD2	-	.
chr13	56907012	56907033	chr13:56907012-56907033	0	TTAATTGCCTAAAGGCAAGTTT	1	3	2	ACD1	-	.
chr13	56908072	56908103	chr13:56908072-56908103	0	TGACTTGTTCTCTTTTCCTGTTAAACCTGCTC	1	2	12	BC2	-	dELS
chr13	56909073	56909096	chr13:56909073-56909096	0	TAAGTTGTTAAATCAAACATGTTT	1	3	4	ACC1	-	.
chr13	56916460	56916483	chr13:56916460-56916483	0	AAACTTATTTCACTTGACATGTCA	1	3	4	ACC2	1.0	.
chr13	56916866	56916886	chr13:56916866-56916886	0	AAGCAAGTTTTGAATTAATTT	1	2	1	AA1	1.0	.
chr13	56917003	56917028	chr13:56917003-56917028	0	AAGCATATTTTCTGGTAGATATGCTT	1	2	6	AA2	-	.
chr13	56920573	56920599	chr13:56920573-56920599	0	GGACAAGTATAATTTGCTAGCATGTCT	1	2	7	CD	1.0	.
chr13	56921926	56921958	chr13:56921926-56921958	0	TAGCAAGTCCAAATTCATGGTGCTAGCAAATTC	1	3	13	ACC1	-	.
chr13	56922273	56922292	chr13:56922273-56922292	0	AGGCATGCTCCATCATGCCC	4	2	0	CD	-	.
chr13	56924536	56924568	chr13:56924536-56924568	0	GGACAAGTTTTTAAAAAGCATTAAGTCATCTTT	2	2	13	AD1	-	.
chr13	56926501	56926520	chr13:56926501-56926520	0	CAACATGACCAAACTTGTCT	4	2	0	CD	-	.
chr13	56926742	56926766	chr13:56926742-56926766	0	GAGCATATTTTTGGCAGGATTGTTT	1	2	5	AA2	-	.
chr13	56927109	56927141	chr13:56927109-56927141	0	AAGAAAGTTCACTTCATTTGTATAAATTAGTTT	1	2	13	AA2	-	.
chr13	56929387	56929416	chr13:56929387-56929416	0	AGATAGGTCCTCTGAGAAAGAGACATGCTT	2	2	10	AB1	1.0	.
chr13	56932436	56932464	chr13:56932436-56932464	0	TAAAATGTTCAGTTATGAGAAACAAGCCA	1	3	9	ACC1	1.0	.
chr13	56932883	56932902	chr13:56932883-56932902	0	AAGTATTCTTGAGCTTGTTC	2	2	0	AA1	2.0	.
chr13	56932917	56932943	chr13:56932917-56932943	0	TGGCTTGCTTGAGAGAGAAACTATTAT	1	3	7	ACD2	3.0	.
chr13	56934677	56934708	chr13:56934677-56934708	0	AAACAAGTTTTGGTAAATACCTAGACAGGCTT	1	1	12	B1	-	.
chr13	56936485	56936509	chr13:56936485-56936509	0	GAGGTTGTTTTTCCCAGACTACTTC	1	2	5	AA2	1.0	.
chr13	56936672	56936702	chr13:56936672-56936702	0	AAAGTTGTTCTCTGATTTTTTAAGCTATTCT	1	2	11	AA2	-	.
chr13	56938137	56938164	chr13:56938137-56938164	0	AAGCAACCCCGGCTCTTTGAAAATGTCC	1	2	8	AA2	1.0	.
chr13	56939729	56939748	chr13:56939729-56939748	0	GAACTTGCTGAAATTTGTTA	2	3	0	ACC2	-	.
chr13	56941080	56941112	chr13:56941080-56941112	0	AAGCATACTTCTGGATGTAATCAAAATTAGTTT	1	2	13	AA2	-	.
chr13	56942523	56942544	chr13:56942523-56942544	0	AAACAAGTTTATTGTCTAGCTA	1	3	2	CCD2	1.0	.
chr13	56945536	56945564	chr13:56945536-56945564	0	AGTCAAGTTTCTGAGGTTAAAACCTGCTT	1	2	9	BD2	1.0	.
chr13	56947291	56947311	chr13:56947291-56947311	0	AGGAAAGCCCCAATCATGTCT	1	2	1	AD2	-	.
chr13	56951340	56951362	chr13:56951340-56951362	0	GAACATGTATGTGAAAAATGCCC	1	2	3	AD2	1.0	.
chr13	56952300	56952332	chr13:56952300-56952332	0	GAACAATCCTTTTAATTTGTAAGAAACTAGATT	1	2	13	AD2	1.0	.
chr13	56954423	56954447	chr13:56954423-56954447	0	GAGAAAGTTTAATTAAGACATGCTT	2	1	5	A1	2.0	.
chr13	56957657	56957685	chr13:56957657-56957685	0	AGGCTTCTTCAGAAAGTTCAGACAATCCC	1	2	9	AA2	1.0	.
chr13	56957858	56957879	chr13:56957858-56957879	0	GGACAACTTTAAAGGCTATCCC	1	2	2	AA2	2.0	.
chr13	56958438	56958467	chr13:56958438-56958467	0	AAACTTGTCCAACCTACAGCCCACATGCCA	1	3	10	CCD2	-	.
chr13	56958501	56958522	chr13:56958501-56958522	0	ACACAAGTTCCTAAACTTTCTT	1	2	2	AD3	-	.
chr13	56961876	56961905	chr13:56961876-56961905	0	GAACAATTTTATTCTTAGAAAGACTTGTTG	1	2	10	AC2	-	.
chr13	56962785	56962807	chr13:56962785-56962807	0	AAACTTGTTCTATGAAGTTATTC	1	2	3	AA1	1.0	.
chr13	56963192	56963220	chr13:56963192-56963220	0	AACCTAGCCTAGACAAAACAAACTAACCT	1	2	9	AD3	1.0	.
chr13	56971525	56971554	chr13:56971525-56971554	0	AATCATGCCCTTTACTAAGAAGGCAAACCT	1	2	10	AD3	-	.
chr13	56975354	56975382	chr13:56975354-56975382	0	TGGCTTTTCCAGGAACACAGAGCAAGCTG	1	3	9	ACC2	-	.
chr13	56975872	56975894	chr13:56975872-56975894	0	TGACATGCCCTCGAGACATTTTT	1	2	3	AC2	1.0	.
chr13	56977679	56977700	chr13:56977679-56977700	0	AAACTTGCCTAGAGGCTTGCTT	2	0	2	0	-	.
chr13	56979822	56979848	chr13:56979822-56979848	0	GAACAAATTTCTGTTCCAAACTGGTTT	1	2	7	AB2	-	.
chr13	56980297	56980321	chr13:56980297-56980321	0	AAATTAGTCTCATCTAAGGATGTCT	1	2	5	AA2	-	.
chr13	56980374	56980394	chr13:56980374-56980394	0	GAGCAAGTTTGAGCCTTGCCT	1	1	1	D2	-	.
chr13	56980595	56980620	chr13:56980595-56980620	0	GACCTAGTTTTGGGAAAAACCTGTTT	1	2	6	BD2	-	.
chr13	56981041	56981060	chr13:56981041-56981060	0	ATGCTTTCCTGGACATGTTC	3	2	0	AD1	-	.
chr13	56982462	56982493	chr13:56982462-56982493	0	AGGGTTGTTTGTTTTTTCCTGTAAATTTGTTT	1	2	12	AA2	1.0	.
chr13	56986848	56986867	chr13:56986848-56986867	0	GAGCATGTCTCAGTTTGCTA	3	3	0	ACC2	-	.
chr13	56987440	56987470	chr13:56987440-56987470	0	AAGCTTGATCCATCCGAAGGTGGACTGGTTT	1	2	11	BD2	1.0	.
chr13	56988122	56988147	chr13:56988122-56988147	0	AAACAAGTTGGCATAAAAGCATTCTC	1	2	6	AC2	-	.
chr13	56989109	56989139	chr13:56989109-56989139	0	GGACATGCATATAATTTTTTTTGACAAGCTG	1	3	11	CCD2	3.0	.
chr13	56989471	56989496	chr13:56989471-56989496	0	GGAGAAGTTCTGACTAAGGCATATTT	1	2	6	AA2	-	.
chr13	56989570	56989589	chr13:56989570-56989589	0	GGATAAGTTTCAACTTGCTA	3	3	0	ACC1	1.0	.
chr13	56990623	56990646	chr13:56990623-56990646	0	CAGCAAGCATATAAAAACATGTTC	1	2	4	CD	-	.
chr13	56993232	56993258	chr13:56993232-56993258	0	TGACTTCCTCAATGGTTGAACTAGTTT	1	2	7	AC1	-	.
chr13	56996442	56996472	chr13:56996442-56996472	0	GAGCTAGTACCAATCCTTCTGAAACTATTCC	1	2	11	AD2	-	.
chr13	57000552	57000576	chr13:57000552-57000576	0	AAACATGCGCCATGGTGGCTTGCTA	1	3	5	CCD2	-	.
chr13	57001613	57001642	chr13:57001613-57001642	0	AAACTTGTCCCTGTTTTTTAGAACTAGAAG	1	3	10	CDD3	-	.
chr13	57002637	57002659	chr13:57002637-57002659	0	AAACATGTATTAGAAATATGTTT	1	2	3	AD2	-	.
chr13	57003270	57003297	chr13:57003270-57003297	0	GAGTTTGCTTGATTTCTCAAACATCTTT	1	2	8	AA2	-	.
chr13	57011439	57011463	chr13:57011439-57011463	0	ATGTATGCCTTCCTGAGACAAGCTG	1	3	5	ACD1	-	.
chr13	57011522	57011546	chr13:57011522-57011546	0	AGACAAGTTTTTGTGGATCTCGTTT	1	2	5	BD1	-	.
chr13	57014610	57014631	chr13:57014610-57014631	0	GAACATGTTGGCAGGCTTGTGT	2	2	2	CD	-	.
chr13	57015703	57015728	chr13:57015703-57015728	0	ATATATGCCCAGTAACAGGCTAGCCA	1	3	6	ACD1	-	.
chr13	57016071	57016103	chr13:57016071-57016103	0	AAACAAATTTACAGGGAAAAACAAAACAACCCC	1	2	13	AA2	-	.
chr13	57019521	57019543	chr13:57019521-57019543	0	AGCAATGTTTGTAAGACTTGTTT	1	2	3	AD4	1.0	.
chr13	57019939	57019965	chr13:57019939-57019965	0	GAGCAACTTCAGTCTCTGTACTAGTTT	1	2	7	AD2	1.0	.
chr13	57025559	57025585	chr13:57025559-57025585	0	AACCATGTCCCTGCTAAGGACATGATC	1	2	7	DD3	2.0	.
chr13	57027611	57027636	chr13:57027611-57027636	0	GAAAATGCTGCCTGCATAACAAGTTC	1	3	6	ACC1	-	.
chr13	57031123	57031142	chr13:57031123-57031142	0	AGAAATATTCAGACTAGCCC	2	2	0	AA1	-	.
chr13	57033292	57033317	chr13:57033292-57033317	0	AAACATGTCTTCAGAGAGTGATGCCT	2	2	6	AD1	-	.
chr13	57033378	57033407	chr13:57033378-57033407	0	AAACTTGTTTCACCCTCTGGAAACATAACC	1	2	10	AD4	-	.
chr13	57035701	57035723	chr13:57035701-57035723	0	AAGCAACTTCAAGGGGATTGCTT	1	2	3	AA2	-	.
chr13	57036408	57036432	chr13:57036408-57036432	0	AAACTTTCTCCTCTGTGGCATGCCC	1	2	5	AC2	-	.
chr13	57045424	57045450	chr13:57045424-57045450	0	GGACTTGTCTCCACCTAGTACTTGTAT	1	2	7	DD1	-	.
chr13	57049135	57049163	chr13:57049135-57049163	0	AAATTTGTTCTTTTCAATTAGGATTGCCT	1	2	9	AA2	1.0	.
chr13	57050155	57050181	chr13:57050155-57050181	0	TAGCAAGCTGGATGAAAAAGCAAGACT	1	3	7	CCD1	1.0	.
chr13	57051725	57051753	chr13:57051725-57051753	0	AAGCTAATCCACCATAATCAAGTATGCTT	1	2	9	AA2	-	.
chr13	57052513	57052539	chr13:57052513-57052539	0	TGTCTTGTTTAGAACAAAAACTTGTTT	1	2	7	CD	-	.
chr13	57054602	57054629	chr13:57054602-57054629	0	AGGCTTGCATTGATTCTCTGACTTGTTC	1	2	8	CD	-	.
chr13	57054863	57054888	chr13:57054863-57054888	0	AAACAAGTGTTGGAAAAGAAAAGCTT	1	2	6	AD2	-	.
chr13	57061294	57061323	chr13:57061294-57061323	0	GCACAAGCTCATTTACTGAGAAATATGTTT	1	2	10	AD2	1.0	.
chr13	57062179	57062206	chr13:57062179-57062206	0	AAACTTGACCCTAGAACAAAAAATGCTT	1	2	8	AD2	2.0	.
chr13	57063477	57063509	chr13:57063477-57063509	0	AAACAAGTTAGAAAAATATGAGGAAACAAGCAG	1	3	13	CCD1	1.0	.
chr13	57064147	57064171	chr13:57064147-57064171	0	ATACATGTTTTCTTTAAACTTTTTT	1	2	5	AD3	2.0	.
chr13	57071495	57071520	chr13:57071495-57071520	0	AAATAAGTCTTTAAACAAAATTGCCT	1	2	6	AA2	-	.
chr13	57073201	57073226	chr13:57073201-57073226	0	AAACTTCTTTATTGTTGATCAAGCTC	1	2	6	AD2	-	.
chr13	57073587	57073610	chr13:57073587-57073610	0	AGACTAATTTGGTAAGATTAGCCC	1	2	4	AA2	-	.
chr13	57074704	57074726	chr13:57074704-57074726	0	AAACTTGTTTTAGAAAAATATTT	2	2	3	AA1	-	.
chr13	57082206	57082233	chr13:57082206-57082233	0	AAAGTTGCTTATCAGGTTAAGAAAGTTT	1	2	8	AA2	-	.
chr13	57083450	57083475	chr13:57083450-57083475	0	AGTCAAGCTCAGCCATGGGCTTGTAC	1	2	6	DD3	1.0	.
chr13	57085128	57085156	chr13:57085128-57085156	0	AAACTTGTTGCAGTCATAATGACATCTTT	1	3	9	ACC1	-	.
chr13	57085675	57085700	chr13:57085675-57085700	0	GAACTTATTCCCGTTGAGACAAGTTA	1	2	6	AC2	-	.
chr13	57087825	57087848	chr13:57087825-57087848	0	AAGCTGGCTTTCAAGGTCAAGTCT	1	2	4	BD2	1.0	.
chr13	57091979	57092001	chr13:57091979-57092001	0	AGGCTAGCCTGGCCAACATGGCG	1	3	3	CCD1	3.0	.
chr13	57094482	57094505	chr13:57094482-57094505	0	TAACTTGTTTGACTTCACAAGTTC	1	3	4	CCD2	-	.
chr13	57100293	57100316	chr13:57100293-57100316	0	AGGCATGCTTTTTATGCCAAGTCT	1	2	4	CD	2.0	.
chr13	57103915	57103934	chr13:57103915-57103934	0	AGACATTCTTAAGAATGTTC	1	2	0	AA2	-	.
chr13	57104473	57104504	chr13:57104473-57104504	0	AAGAATGACTTACTGCTATAGCAAACAAGTTT	2	2	12	AD1	1.0	.
chr13	57107541	57107562	chr13:57107541-57107562	0	AAACTTGCTCTAAAAATAGTAT	1	2	2	AD1	1.0	.
chr13	57110687	57110707	chr13:57110687-57110707	0	AGGCTTGTCTGGAACTCGTGG	1	3	1	BCD2	1.0	.
chr13	57117400	57117421	chr13:57117400-57117421	0	AAGTCTGCCTCCAGACATGTTG	2	3	2	ABC1	-	.
chr13	57118171	57118190	chr13:57118171-57118190	0	GGGCTTGTTTGCACCTGTCC	2	2	0	BD1	-	.
chr13	57119778	57119809	chr13:57119778-57119809	0	GGGCATCCCCTGACTTTGGTCCAGGTTTGCTT	1	2	12	AA2	2.0	.
chr13	57120703	57120730	chr13:57120703-57120730	0	AGACTTGCTTCCGGTTAGTAGCAGGTTC	1	2	8	BC1	1.0	.
chr13	57124887	57124919	chr13:57124887-57124919	0	AGACAATTCCAGAAATTCACTTGAATCTAGCTC	1	2	13	AD2	-	.
chr13	57127591	57127623	chr13:57127591-57127623	0	TGACATGCTTGTAAATGTTACTGAGGCAAACAT	1	3	13	ACD2	-	.
chr13	57127744	57127770	chr13:57127744-57127770	0	AAGCAAGTTCCTGATTCTACCTAGTCT	1	2	7	CD	1.0	.
chr13	57129206	57129234	chr13:57129206-57129234	0	AGCCAAGCTTCCCAGATTCATGCTTGCTT	1	2	9	DD2	-	CTCF-only,CTCF-bound
chr13	57131461	57131481	chr13:57131461-57131481	0	GATCATGTCTTGAACTTTCTT	1	2	1	AD3	-	.
chr13	57134444	57134468	chr13:57134444-57134468	0	AAACAAGTTTTTTTTTAAGTTGCTT	1	2	5	AC1	3.0	.
chr13	57140053	57140085	chr13:57140053-57140085	0	AAACAAGCCTGGGCACATAGCGAAAACTCGTCT	1	1	13	B1	-	.
chr13	57146153	57146185	chr13:57146153-57146185	0	AAACAAGCCTGGGCACATAGCGAAACCTCGTCT	1	2	13	BD1	-	.
chr13	57152723	57152755	chr13:57152723-57152755	0	AAACAAGCCTGGGCACATAGCGAAACCTCGTCT	1	2	13	BD1	-	.
chr13	57159296	57159328	chr13:57159296-57159328	0	AAACAAGCCTGGGCACATAGCGAAACCTCGTCT	1	2	13	BD1	-	.
chr13	57165867	57165899	chr13:57165867-57165899	0	AAACAAGCCTGGGCACATAGCGAAACCTCGTCT	1	2	13	BD1	-	.
chr13	57172432	57172464	chr13:57172432-57172464	0	AAACAAGCCTGGGCACATAGCGAAACCTCGTCT	1	2	13	BD1	-	.
chr13	57177972	57177997	chr13:57177972-57177997	0	AGGCAAGTCTAGAAACCAGGAAGCTT	1	2	6	AC1	-	.
chr13	57181421	57181450	chr13:57181421-57181450	0	AGGCTTTCTCTGTCTAGCATGAGATTGCTT	1	2	10	AA2	-	.
chr13	57181597	57181618	chr13:57181597-57181618	0	GGATTATTTTTCAGGCAAGTCT	1	2	2	AA1	-	.
chr13	57183368	57183388	chr13:57183368-57183388	0	GGACCTGCCTAAAATATGTTT	1	2	1	AB2	1.0	.
chr13	57183469	57183499	chr13:57183469-57183499	0	GGGTTTGTTTCCCTAGTTCCCGAGATTGCCC	1	2	11	AA2	2.0	.
chr13	57183565	57183596	chr13:57183565-57183596	0	GGACTATCCTGCAAGACAAAGAAGGCTTGCAC	1	2	12	AD2	2.0	.
chr13	57183664	57183696	chr13:57183664-57183696	0	AAAAATGCTTCCTTCCTGAGGTTAAGCTTCTCC	1	2	13	AA2	-	.
chr13	57184551	57184581	chr13:57184551-57184581	0	AAGGAAGTCCCTGGAGTTGGGGATCTAGCCC	1	2	11	AD2	1.0	.
chr13	57185107	57185136	chr13:57185107-57185136	0	GGGATTGCCAGTGTCCTCCCCAGCAAGCCT	1	3	10	ACC1	-	.
chr13	57190679	57190710	chr13:57190679-57190710	0	ACCCATGTCTTTTGTTCTTTGAGAGCTTGTTT	1	2	12	DD4	1.0	.
chr13	57191795	57191815	chr13:57191795-57191815	0	AAGAATGTCTAAGGCAAATTT	1	2	1	AA2	-	.
chr13	57192702	57192723	chr13:57192702-57192723	0	GAATTTGCTTGCAAGCTAGCAT	1	2	2	AD3	1.0	.
chr13	57198728	57198752	chr13:57198728-57198752	0	AGGCTTATTTGGGTTAAATTTGCCT	1	2	5	AA2	-	.
chr13	57199659	57199682	chr13:57199659-57199682	0	GGACTTGCTCAGAAAGTGTAGTCC	1	2	4	AD1	3.0	.
chr13	57201085	57201112	chr13:57201085-57201112	0	AGGCTATTTCAATAAGCAAGGCAATTTT	1	2	8	AA2	-	.
chr13	57201321	57201344	chr13:57201321-57201344	0	AAACATGCCTTATTAAAATATCTT	2	2	4	AA1	-	.
chr13	57201377	57201409	chr13:57201377-57201409	0	AAACAAGTCTATAATTACATCTAGCACTTTTTC	1	2	13	AD1	2.0	.
chr13	57201808	57201831	chr13:57201808-57201831	0	GACCATGCTGCCTGGGGCATGTCA	1	3	4	CCD1	-	.
chr13	57202690	57202717	chr13:57202690-57202717	0	AAGCAAGTTACTATGTTGTAACCTGCCC	1	3	8	BCC2	1.0	.
chr13	57204782	57204813	chr13:57204782-57204813	0	TAGTATGCCTAAAACACTTCAAAAACTTGTCA	1	3	12	ACC1	-	.
chr13	57209107	57209126	chr13:57209107-57209126	0	AGGGTTGCTTAAAATAGTTT	1	2	0	AA2	1.0	.
chr13	57212548	57212574	chr13:57212548-57212574	0	AAACAAGTCAGAAAAAAAAACTTTTTC	1	2	7	AC2	-	.
chr13	57213684	57213704	chr13:57213684-57213704	0	CAGCTTGTTGAAGAGATGTCT	1	3	1	ACC2	1.0	.
chr13	57219221	57219251	chr13:57219221-57219251	0	AAACTTGGTCTTGGCTAAAAGAAACATTCCT	1	2	11	AD2	-	.
chr13	57220294	57220326	chr13:57220294-57220326	0	AAACAAATTTACAAGAAAAAAACAAACAACCCC	1	2	13	AA2	-	.
chr13	57222249	57222271	chr13:57222249-57222271	0	GAACTAACATTTTAAACTTGTCT	1	2	3	AD1	-	.
chr13	57225947	57225969	chr13:57225947-57225969	0	AAACTAGTTAATTTAGAATGTTT	1	3	3	ACC2	1.0	.
chr13	57227522	57227543	chr13:57227522-57227543	0	AAGCAAGCTAATTAACATATCT	2	3	2	ACC1	-	.
chr13	57231119	57231147	chr13:57231119-57231147	0	AAACTCCTCCAAGCTAAAGGAGCATGTTC	2	2	9	AB1	-	.
chr13	57232407	57232433	chr13:57232407-57232433	0	GAGCATGCAGATTCTTAAAGCAAGTTC	1	2	7	CD	1.0	.
chr13	57233386	57233407	chr13:57233386-57233407	0	TGACTAGACCAATAACAAGTTC	1	3	2	CCD2	-	.
chr13	57236143	57236165	chr13:57236143-57236165	0	AGGCAAGTTATGAGAGCATTTTG	1	3	3	ACC1	1.0	.
chr13	57239201	57239231	chr13:57239201-57239231	0	AGAAATGCTTTCTATAATGAGAGACAAACCC	1	2	11	AA2	-	.
chr13	57239343	57239371	chr13:57239343-57239371	0	AAACAATCCATCTCACTGATAGCATGCTT	1	3	9	ACC2	2.0	.
chr13	57241657	57241677	chr13:57241657-57241677	0	AAGCATGTCACCAACATCTCT	2	3	1	ACC1	-	.
chr13	57251349	57251375	chr13:57251349-57251375	0	GAACTTATCTGGGTTTTAGAATTGTTT	1	2	7	AA2	1.0	dELS
chr13	57253882	57253904	chr13:57253882-57253904	0	AGAGTTGCCTCTAAGACATGTAT	1	2	3	AD3	-	.
chr13	57254831	57254862	chr13:57254831-57254862	0	AAGCATGCCTACTTTTTAGCTCTAACATATCT	1	2	12	AC1	-	dELS
chr13	57256046	57256070	chr13:57256046-57256070	0	AAACATTCTTCTAAGGGACAACCTC	1	2	5	AA2	-	.
chr13	57256304	57256327	chr13:57256304-57256327	0	AAAGAAGTTCTGAGAAAATTGCCT	1	2	4	AA2	-	.
chr13	57259615	57259643	chr13:57259615-57259643	0	GAATTTGTTGCTGTGACTTGAGCTTGTCA	1	3	9	ACC1	-	.
chr13	57262065	57262089	chr13:57262065-57262089	0	AAGAAATCTCAAACTGGACTAGTTC	1	2	5	AA1	2.0	.
chr13	57262094	57262115	chr13:57262094-57262115	0	AAACTTTTCTCTAGACCAGCCT	1	2	2	AB2	-	.
chr13	57262529	57262556	chr13:57262529-57262556	0	AAAGAAGCCTTTTGGTTATAACAAGTCT	1	2	8	AC2	2.0	.
chr13	57268879	57268899	chr13:57268879-57268899	0	GGGGTTGTTTTTAGCTTGTTG	1	3	1	ACC1	-	.
chr13	57269035	57269058	chr13:57269035-57269058	0	AAAGTAGTCTTAAGAGGAAAGTTT	1	2	4	AA2	1.0	.
chr13	57278049	57278078	chr13:57278049-57278078	0	AAACTACCCCTTCCTACCAAAAACTACTTC	1	2	10	AA2	-	.
chr13	57279024	57279043	chr13:57279024-57279043	0	AGATATGTGTAAACTTGCCT	3	2	0	AD1	-	.
chr13	57279257	57279276	chr13:57279257-57279276	0	AAACAAGTCTTAACATATTT	3	2	0	AC1	-	.
chr13	57283039	57283060	chr13:57283039-57283060	0	ATGCATATTTATAAACATGTTT	2	2	2	AD1	-	.
chr13	57284324	57284349	chr13:57284324-57284349	0	AGAAATGTTCATGAATATACTAGCTT	1	2	6	AD2	-	.
chr13	57286708	57286727	chr13:57286708-57286727	5	GGGTTTGCTCAGGCATGCCG	3	2	0	AC2	1.0	dELS
chr13	57289516	57289539	chr13:57289516-57289539	0	GTTCTTGTCTTGCAGGGCTTGTTG	1	3	4	CDD2	1.0	.
chr13	57290357	57290377	chr13:57290357-57290377	0	TAGCAAGTTTTGAACATATGC	1	3	1	ACD2	-	.
chr13	57294289	57294319	chr13:57294289-57294319	0	GGGCTAGCACAAACAGCAAATAAAGAAGTCT	1	2	11	AD2	1.0	.
chr13	57296730	57296757	chr13:57296730-57296757	0	TAGCTAGTTCTCAAGCCCAAGCTCTCTT	1	3	8	ABC2	-	.
chr13	57297943	57297963	chr13:57297943-57297963	0	AAGCATACCTCAGGGATGTCT	1	2	1	AA2	-	.
chr13	57303558	57303581	chr13:57303558-57303581	0	GGTCATGCTCTGATGGAGTAGCCT	1	2	4	AD2	-	.
chr13	57305366	57305392	chr13:57305366-57305392	0	GGATTAGTTTATTTACTAAATATGTCT	1	2	7	AA2	1.0	.
chr13	57309942	57309974	chr13:57309942-57309974	0	AAATTAGTCTGTTTTCAAGAGGAAGGCATGTGT	1	2	13	AD3	1.0	.
chr13	57315755	57315783	chr13:57315755-57315783	0	AGGCTGGTCTTGAGTACACAGGCATTTTT	1	2	9	AB2	-	.
chr13	57320591	57320616	chr13:57320591-57320616	0	TAGCTAGCTTTCCAAATGACAACTCT	1	3	6	ACC1	1.0	.
chr13	57321740	57321772	chr13:57321740-57321772	0	AGAAATATTCAAGAAACTGTTAAAAACATGTTT	2	2	13	AA1	-	.
chr13	57321870	57321899	chr13:57321870-57321899	0	GAAAATGTTTACACTAAATAAAAATTGTTT	1	2	10	AA2	-	.
chr13	57322832	57322864	chr13:57322832-57322864	0	AAAAAAGTTCTCTAAATCTAAGTAAATAAGTTT	1	2	13	AA2	-	.
chr13	57325729	57325749	chr13:57325729-57325749	0	GGATAAGTTCTAAACTTTCTT	1	2	1	AA2	3.0	.
chr13	57325929	57325961	chr13:57325929-57325961	0	GAACAACCCTTTCATATCATTAACAACATGCTC	1	2	13	AC2	2.0	.
chr13	57329160	57329185	chr13:57329160-57329185	0	AGACAACTTCAAAAACAAGCAGGTTT	1	2	6	AB2	1.0	.
chr13	57330391	57330423	chr13:57330391-57330423	0	GGGGTTGTTTGTTTTTTTCTTGTAAATTTGTTT	1	2	13	AA2	-	.
chr13	57335984	57336010	chr13:57335984-57336010	0	GGGCTTGTTCCAGTTTGGAACTATTGT	1	2	7	AD4	-	.
chr13	57337244	57337264	chr13:57337244-57337264	0	CTGCATGTTCCAAGCAAGTCA	2	3	1	CCD1	-	.
chr13	57338754	57338786	chr13:57338754-57338786	0	AAACATGTCTTCCTGAGTTTTGTGAGCTGGTCA	1	2	13	BC3	-	.
chr13	57339677	57339706	chr13:57339677-57339706	0	GAACTTGCATCCATTTGAGTAGGCAAATTC	1	2	10	AD2	-	.
chr13	57340236	57340268	chr13:57340236-57340268	0	AAGCTAGCTCCTTCAAGACACTTAAATTAGGTT	1	2	13	AD1	-	.
chr13	57340327	57340349	chr13:57340327-57340349	0	AGGGAAGCCCTTGGAACATATTC	1	2	3	AA2	-	.
chr13	57344047	57344066	chr13:57344047-57344066	0	AAACATTTTTAGAAATGTTC	1	2	0	AA2	1.0	.
chr13	57344895	57344920	chr13:57344895-57344920	0	AAGATAGTTTAGAAAAAAGCAAATTT	1	2	6	AA2	-	.
chr13	57354105	57354133	chr13:57354105-57354133	0	AAGCAGGTTCTAGACATGGAATCTTGCCT	1	2	9	BD2	3.0	.
chr13	57355507	57355527	chr13:57355507-57355527	0	CAACAAGTTAAAAGCTAATTT	1	3	1	ACC1	-	.
chr13	57356498	57356530	chr13:57356498-57356530	0	GGGGTTGTTTGTTTTTTTCTTGTAAATTTGTTT	1	2	13	AA2	1.0	.
chr13	57360064	57360093	chr13:57360064-57360093	0	AGACATATTTCCCTATCTGGGAGCTTGTAT	1	2	10	AD2	-	.
chr13	57361070	57361101	chr13:57361070-57361101	0	AAATTTGTTCATTATTTACAATAAGCATTTCC	1	2	12	AA2	-	.
chr13	57373737	57373762	chr13:57373737-57373762	0	GACCTTGCTTCCCTCCAATCATGTTC	1	2	6	DD2	-	.
chr13	57376306	57376328	chr13:57376306-57376328	0	GGACTCGCCTGGGAATCATGTCC	1	2	3	BD2	2.0	.
chr13	57378621	57378643	chr13:57378621-57378643	0	AGACCAGCCTGGCCAACATGTTG	1	3	3	BCC1	-	.
chr13	57379226	57379255	chr13:57379226-57379255	0	AAAATAGCTCTCATTCTTTAGGCCATGTTT	1	2	10	AD2	1.0	.
chr13	57381602	57381621	chr13:57381602-57381621	0	AACCTTGTGTAGGCTTGTTT	2	2	0	DD1	-	.
chr13	57382743	57382772	chr13:57382743-57382772	0	GGGCTTATCCCAGGAATTCAAGGCTGGTTT	1	2	10	AB2	-	.
chr13	57382902	57382926	chr13:57382902-57382926	0	AGGCAAATATAAAAGAAGCTTGTTC	1	2	5	AD1	-	.
chr13	57383246	57383274	chr13:57383246-57383274	0	TGGCTTGCCCTAGAATTTCAGACTTCCTA	1	3	9	ACC1	3.0	.
chr13	57383925	57383947	chr13:57383925-57383947	0	TAACAAGTTTGAAAAACAACTAT	1	3	3	ACD2	-	.
chr13	57385027	57385049	chr13:57385027-57385049	0	AGGCTTATTTTACAAAAATGTTT	1	2	3	AA2	-	.
chr13	57386159	57386188	chr13:57386159-57386188	0	AAGCTTCTTTGACATACTTGGAACTTTTTC	1	2	10	AA2	1.0	.
chr13	57386640	57386660	chr13:57386640-57386660	0	AAATTTGTTTAGGAGTTGTTT	1	2	1	AA2	1.0	.
chr13	57387232	57387252	chr13:57387232-57387252	0	GAATTTCCTCTGAGCTAGCTC	1	2	1	AA1	-	.
chr13	57390510	57390536	chr13:57390510-57390536	0	AAACTACTTCATCACTAGAGCAAGATT	1	2	7	AD2	-	.
chr13	57391391	57391412	chr13:57391391-57391412	0	TGAGTTGTCAAGGAACATGCTT	2	3	2	ACC1	-	.
chr13	57394971	57394991	chr13:57394971-57394991	0	AAACATCTTTGAAACTATTTT	1	2	1	AA2	-	.
chr13	57396197	57396224	chr13:57396197-57396224	0	GTACAAGTCTTTTTGCAGAAATATGTTT	1	2	8	AD2	-	.
chr13	57403886	57403918	chr13:57403886-57403918	0	AAAGTTGCTTGCATGTTTGCAATAGACATTTCT	1	2	13	AA2	-	.
chr13	57406222	57406247	chr13:57406222-57406247	0	AGACATGTTTTTGTCAATAATTGTCT	2	2	6	AD1	1.0	.
chr13	57415864	57415884	chr13:57415864-57415884	0	TAACAAGTACTCAGCTAGCTT	1	3	1	CCD2	-	.
chr13	57416016	57416044	chr13:57416016-57416044	0	AAGCTTTTTTCATGGAGAAAAACTTTCTC	1	2	9	AA2	1.0	.
chr13	57421326	57421347	chr13:57421326-57421347	0	AGGCAAGTTATTGAACTACTCT	1	2	2	AC2	-	.
chr13	57423937	57423956	chr13:57423937-57423956	0	AGACATTTTGAGACAAGTTG	3	3	0	ACC2	-	.
chr13	57424270	57424291	chr13:57424270-57424291	0	AAAATAGTCTCCAAAAATGTTT	1	2	2	AA2	2.0	.
chr13	57426559	57426586	chr13:57426559-57426586	0	AGACTTGTCTTTTGAACCAAACCAGTCA	1	2	8	BC1	-	.
chr13	57426718	57426740	chr13:57426718-57426740	0	AAACATGTTTGAGGGACTAATTT	2	1	3	A1	2.0	.
chr13	57427316	57427342	chr13:57427316-57427342	0	TGACAAGTTGTATAAAAAAACAAGACT	1	3	7	CCD1	1.0	.
chr13	57428357	57428381	chr13:57428357-57428381	0	GAACTTGCATAGCCAAAACAATCCT	1	2	5	AD2	-	.
chr13	57428968	57429000	chr13:57428968-57429000	0	AAGCAAATTTACAAGGACCAAACAAACAACCCC	1	2	13	AA2	-	.
chr13	57429765	57429795	chr13:57429765-57429795	0	GCACAAGTTTACCTATGTAACAAACATGCAC	1	2	11	DD3	1.0	.
chr13	57429869	57429891	chr13:57429869-57429891	0	ATGCTTGGCCATAAAGCAAGTCT	1	2	3	DD1	-	.
chr13	57430953	57430978	chr13:57430953-57430978	0	AGGCTTCATTCTTGGAAAGCAAGTTT	1	2	6	AD1	-	.
chr13	57437877	57437896	chr13:57437877-57437896	0	AAACTTGCCTGAGGCTGCCC	3	2	0	AB1	-	.
chr13	57439746	57439768	chr13:57439746-57439768	0	AGACTAGCCTGGCCAACATGGTG	1	3	3	CCD1	-	.
chr13	57442171	57442201	chr13:57442171-57442201	0	TAGAAAGTTTATTGATATATGTGACTTGCCT	1	3	11	ACC1	-	.
chr13	57444503	57444531	chr13:57444503-57444531	0	AAACTTTCTTTACTTCTTGTAACATGTTT	1	2	9	AC2	-	.
chr13	57445827	57445847	chr13:57445827-57445847	0	AGAAAAGTCTGGAACTTGCAT	1	2	1	AD3	1.0	.
chr13	57445994	57446014	chr13:57445994-57446014	0	AAGCAAGTCTAGATCAATCCT	1	2	1	AD1	1.0	.
chr13	57446627	57446653	chr13:57446627-57446653	0	AGTCATGTTATAATAAATGGCTTGCTC	1	3	7	CCD1	-	.
chr13	57447707	57447726	chr13:57447707-57447726	0	GAAAAAGCTCAAACATATCT	1	2	0	AA2	-	.
chr13	57448182	57448203	chr13:57448182-57448203	0	AAGCAAATTCTTAAAATAGCTT	1	2	2	AA2	1.0	.
chr13	57452840	57452867	chr13:57452840-57452867	0	AATCATGCTTATTTTTGAAAACTTTTTT	1	2	8	AD3	-	.
chr13	57455140	57455161	chr13:57455140-57455161	0	TATTTAGTCCAGAGGCTAGCCT	1	3	2	ACD1	-	.
chr13	57455572	57455592	chr13:57455572-57455592	0	AGACTTGATCAAAACAAGTCT	1	1	1	D2	1.0	.
chr13	57456012	57456032	chr13:57456012-57456032	0	AAGCTTGCTAAGGAAATGTTA	1	3	1	ACC2	3.0	.
chr13	57456681	57456706	chr13:57456681-57456706	0	AGAATAGCCTTTTGGAAAACAAGGTT	1	2	6	AD3	-	.
chr13	57457987	57458012	chr13:57457987-57458012	0	AAGCTTACTTTTAAAAGGGCATTTTT	1	2	6	AA2	-	.
chr13	57458335	57458366	chr13:57458335-57458366	0	AAGCAAGTTTTATATGTTCTCCAAGCATCATG	1	3	12	ACD2	-	.
chr13	57459743	57459775	chr13:57459743-57459775	0	GGGGTTGTTTGTTCTTTTCTTGTAAATTTGTTT	1	2	13	AA2	1.0	.
chr13	57461660	57461689	chr13:57461660-57461689	0	GAACTAGCCACCTTTCACTTGAGATAGTCC	1	2	10	AC2	-	.
chr13	57464574	57464602	chr13:57464574-57464602	0	AAGCATGTTTATATTACTACAACATATTT	1	2	9	AC1	-	.
chr13	57464622	57464647	chr13:57464622-57464647	0	AAACATGTACCAGTGTAAACTATTCT	1	2	6	AD2	2.0	.
chr13	57465871	57465895	chr13:57465871-57465895	0	AAACTAGTTTGGATAGCATTAGTTT	1	2	5	AD1	-	.
chr13	57468851	57468883	chr13:57468851-57468883	0	GGGATTCCCCAGATGAGTATTGCAGGCATGTTT	2	2	13	AA1	-	.
chr13	57468994	57469017	chr13:57468994-57469017	0	GAACTGGCCTCATTGGGCATGCCA	1	2	4	BC2	-	.
chr13	57472507	57472536	chr13:57472507-57472536	0	CAACTAGTTCTCATGGGCGAGAACTTACCA	1	3	10	ACC1	1.0	.
chr13	57472851	57472871	chr13:57472851-57472871	0	AGGCTTTCTCTGAAATTGTCC	1	2	1	AA2	1.0	.
chr13	57473410	57473437	chr13:57473410-57473437	0	GAAGTACTTTTCATTCTAAAACATGTTT	2	2	8	AA1	2.0	.
chr13	57476765	57476786	chr13:57476765-57476786	0	AGACATACCCACAGAAAAGTTT	1	2	2	AA2	1.0	.
chr13	57479076	57479104	chr13:57479076-57479104	0	AAACAAATTTACAAGAAAAAAACAACCCC	1	2	9	AA2	-	.
chr13	57481587	57481619	chr13:57481587-57481619	0	GGGGTAGTTTGTTTTTTTCTTATAAATTTGTTT	1	2	13	AA2	-	.
chr13	57482856	57482880	chr13:57482856-57482880	0	GTGCCAGTTTTCAAAGGGCATGTTT	2	2	5	BD4	-	.
chr13	57484077	57484098	chr13:57484077-57484098	0	TGACAGGTCACAAAACAAGTCT	1	3	2	BCC2	-	.
chr13	57484965	57484995	chr13:57484965-57484995	0	AAGCTTTTCCTTTAACATCCAGAACAATTCC	1	2	11	AA2	1.0	.
chr13	57487310	57487339	chr13:57487310-57487339	0	TATAAAGTTTTTGTCATTCAAAACAAGTTC	1	3	10	ACD1	1.0	.
chr13	57492767	57492795	chr13:57492767-57492795	0	GGGCTTGTTCTTTTGGCTTAGGATTGTCT	1	1	9	A2	-	.
chr13	57493460	57493492	chr13:57493460-57493492	0	AAACAAATTTACAAGAAAAAAACAAACAACCCC	1	2	13	AA2	1.0	.
chr13	57497117	57497138	chr13:57497117-57497138	0	AGACAAATTTAAGAGCTTATTT	1	2	2	AA2	-	.
chr13	57504692	57504714	chr13:57504692-57504714	0	GAACATATTTTGAAGACTTTTCC	1	2	3	AA2	-	.
chr13	57505403	57505431	chr13:57505403-57505431	0	TAACATTTTAATAATGCAAAAGCATGTTT	1	3	9	ACC2	2.0	.
chr13	57505926	57505948	chr13:57505926-57505948	0	GGATAAGTCTTGAGAGCAAATCT	1	2	3	AA2	2.0	.
chr13	57509986	57510012	chr13:57509986-57510012	0	GTGCTAGTTTAAGAGTGATGCAAGTTT	1	2	7	DD2	1.0	.
chr13	57510515	57510546	chr13:57510515-57510546	0	AAACAATTCTAACTTTTTAATAAAGCAACTTC	1	2	12	AA2	-	.
chr13	57516222	57516254	chr13:57516222-57516254	0	AAGCTTATCTTTGATACATTTAGAAAGAAGCTT	1	2	13	AA2	-	.
chr13	57517880	57517902	chr13:57517880-57517902	0	AAAGAAGTTTAAAAAACTTATTT	1	2	3	AA2	1.0	.
chr13	57519182	57519212	chr13:57519182-57519212	0	AGACTTGCCTTGCCTTCTCTCTATCTAGTCC	1	2	11	CD	-	.
chr13	57521273	57521305	chr13:57521273-57521305	0	ATACTTGCTCTCCTTTCTTCTCTAAGCTTCTTT	1	2	13	AD3	-	.
chr13	57526557	57526580	chr13:57526557-57526580	0	GAGCAATTCTTAGAAAACTTTTCT	1	2	4	AA2	-	.
chr13	57528986	57529017	chr13:57528986-57529017	0	AAAGCAGTCTACTCATATCTGAAAACATGCCA	1	3	12	ABC1	-	.
chr13	57529958	57529979	chr13:57529958-57529979	0	AAACAGGTTTCCAAACAAGACC	1	2	2	BD2	-	.
chr13	57530787	57530810	chr13:57530787-57530810	0	GGGCTTGCCTAATAGCACATATCC	2	2	4	AD1	1.0	.
chr13	57532919	57532943	chr13:57532919-57532943	0	GAGCAAGCATAGAGGAGGCATCCTC	1	2	5	AD2	-	.
chr13	57533455	57533481	chr13:57533455-57533481	0	AGAGTTGCTACAACCTAAGACTAGTCA	1	3	7	ACC1	1.0	.
chr13	57533891	57533921	chr13:57533891-57533921	0	GAACCAGATTCCAAACAAGGAAAGCATGTTC	2	2	11	BD1	-	.
chr13	57538931	57538953	chr13:57538931-57538953	0	AAGTTAGTCTGGAAAATTTGTCC	1	2	3	AA2	-	.
chr13	57538970	57539000	chr13:57538970-57539000	0	AAACATATTTCAAGGAAAAACAGATATGTTT	1	2	11	AA2	1.0	.
chr13	57541128	57541156	chr13:57541128-57541156	0	AAGCAATCTTAAATAGAAAGAACAAGGCT	1	2	9	AD2	-	.
chr13	57542927	57542956	chr13:57542927-57542956	0	GAACTAGTCTACCATAGACTAAGATATTTT	1	2	10	AA1	-	.
chr13	57546672	57546698	chr13:57546672-57546698	0	AAATTAGCTTATTTCAAAAAAATGCTT	1	2	7	AA2	-	.
chr13	57547190	57547217	chr13:57547190-57547217	0	AAGCTAACCTTCAGAGGAAAGCATGGTT	1	2	8	AD2	-	.
chr13	57548396	57548416	chr13:57548396-57548416	0	GAGCTATTCCTAAACAATTTT	1	2	1	AA2	-	.
chr13	57548457	57548480	chr13:57548457-57548480	0	AGGCTTATTTTCCTAAGCTTATTT	1	2	4	AA2	1.0	.
chr13	57551655	57551683	chr13:57551655-57551683	0	TGGCTTGTTCCTATAATCCCAGCTAATCT	1	3	9	ACC1	-	.
chr13	57558233	57558263	chr13:57558233-57558263	0	AAACAAGCTCTACTTATCTTTATTCTTGCTT	1	2	11	DD1	-	dELS,CTCF-bound
chr13	57558273	57558297	chr13:57558273-57558297	0	CAGGATGCTTTAACCTGGCATGTTT	1	3	5	ACC1	1.0	dELS,CTCF-bound
chr13	57564401	57564426	chr13:57564401-57564426	0	GAACAAGCATTTGGTAAGGCAAGTAT	1	2	6	DD2	-	.
chr13	57572042	57572061	chr13:57572042-57572061	0	TATTTTGCCCAGGCTTGTCT	2	3	0	ACD1	-	.
chr13	57572964	57572991	chr13:57572964-57572991	0	AAAGATGTTTAGGGCCATAAACTTTCCT	1	2	8	AA2	-	.
chr13	57573768	57573794	chr13:57573768-57573794	0	GGTCTTGTTTTTTCATCCAGCTTGCCA	1	3	7	CCD1	2.0	.
chr13	57578721	57578750	chr13:57578721-57578750	0	TGACTTTCTTAAATGTATGGAGACTTGTTT	1	2	10	AC1	-	.
chr13	57580192	57580224	chr13:57580192-57580224	0	GGGCATCTTTCATTCCCAAAGTTATGCTTGTTT	1	2	13	AD2	-	.
chr13	57581781	57581806	chr13:57581781-57581806	0	GGACATGCGTGTTTGGAGGCAGGCTT	1	2	6	BD2	-	.
chr13	57583064	57583091	chr13:57583064-57583091	0	GGAACTGTTCAGAGACCAGAACTAGCCC	1	2	8	AB4	1.0	.
chr13	57584395	57584426	chr13:57584395-57584426	0	GAACAAGCTAAGCCTACAGATCAGGCATGCAT	1	2	12	CD	1.0	DNase-H3K4me3
chr13	57585910	57585931	chr13:57585910-57585931	0	CAACATGTCTTAGAGAAAGCTC	1	2	2	AC2	-	.
chr13	57586727	57586757	chr13:57586727-57586757	0	AAACTAGTTCAACCATTGTGGAAGATAGTGT	1	2	11	AD1	1.0	.
chr13	57587344	57587372	chr13:57587344-57587372	0	CAACTTGTAACAGATTTTGGAACAAGTTT	1	3	9	CCD2	1.0	.
chr13	57588540	57588562	chr13:57588540-57588562	0	AAACATGTTTTATAGTATTGCCT	2	2	3	AD1	-	.
chr13	57589993	57590022	chr13:57589993-57590022	0	GAGCCAGTCTGGAGATTCCAAGACAACTTT	1	2	10	AB3	1.0	.
chr13	57590909	57590932	chr13:57590909-57590932	0	AAACTGGCTCACTGAAACTATTCT	1	2	4	AB2	-	.
chr13	57591142	57591168	chr13:57591142-57591168	0	ACACTTGCTTCTGGCTGAAGCTGGCCT	1	2	7	BD3	1.0	.
chr13	57593224	57593256	chr13:57593224-57593256	0	GGACATATTTTTCTATTTTATTCAAGTTTGTTC	1	2	13	AA2	-	.
chr13	57593655	57593674	chr13:57593655-57593674	0	GAGCATGTTATGACATCTTT	4	3	0	ACC1	-	.
chr13	57595105	57595132	chr13:57595105-57595132	0	AAATTTGTGTCTTGTGCTAAGCATGCTT	2	2	8	AD1	1.0	.
chr13	57595324	57595347	chr13:57595324-57595347	0	AGGCTTGTTTCCTCAATCATACTC	2	2	4	AD1	-	.
chr13	57599560	57599589	chr13:57599560-57599589	0	GTGCTAGCTCCTGAGTGAGGAGGATTGCTT	1	2	10	AD2	-	.
chr13	57603430	57603453	chr13:57603430-57603453	0	GGACAAGTTTGAACACAGTTGCTT	1	2	4	AD1	-	.
chr13	57604036	57604064	chr13:57604036-57604064	0	CAACAAGCTATATTGTTGTAGGCAAGTTA	1	3	9	CCC	1.0	.
chr13	57605029	57605061	chr13:57605029-57605061	0	GAGCTTGTCTGAAGTCACATGGGAAGGAATCCT	1	2	13	AA1	-	.
chr13	57605342	57605364	chr13:57605342-57605364	0	AAGTTTGTTTGGAAAATTAGCTT	1	2	3	AA2	1.0	.
chr13	57611634	57611665	chr13:57611634-57611665	0	TAGCTTTCCTTTGTTGTGGTTCCAGCTTGTTT	1	3	12	ACC2	-	.
chr13	57612059	57612078	chr13:57612059-57612078	0	AAATTAGTCACAACATGTTT	4	3	0	ACC1	-	.
chr13	57613012	57613044	chr13:57613012-57613044	0	AGACAAGCTTTTGTTTTAATTATCAACAATTTT	1	2	13	AC1	-	.
chr13	57614603	57614622	chr13:57614603-57614622	0	AAGCAAATTAAGACATGTCA	3	3	0	ACC2	-	.
chr13	57618013	57618035	chr13:57618013-57618035	0	TAACTTGCCTACTGGACTAGATT	1	2	3	CD	-	.
chr13	57619587	57619607	chr13:57619587-57619607	0	ATACAAGTTTTAAGAATGTTT	1	2	1	AD2	-	.
chr13	57620391	57620417	chr13:57620391-57620417	0	GAGCTTGTTCTTTACTATCACTTGCTG	1	3	7	CCD2	-	.
chr13	57624789	57624808	chr13:57624789-57624808	0	AGAATTGTCCTAACATGCTT	3	2	0	AC2	1.0	dELS,CTCF-bound
chr13	57625255	57625281	chr13:57625255-57625281	0	TAACATGTTATTTGGTTGGACAACTCT	1	3	7	ACC1	-	.
chr13	57636924	57636955	chr13:57636924-57636955	0	CAACAAGCCTGATTCCTTTGTTAGACTAGTGG	1	3	12	CCD1	-	.
chr13	57638886	57638905	chr13:57638886-57638905	0	GGACTTATTCAGATAAGTTC	1	2	0	AA2	-	.
chr13	57640433	57640460	chr13:57640433-57640460	0	GTACTTGCTCAAGCACAAATACTAGTCC	1	2	8	DD2	-	.
chr13	57646951	57646980	chr13:57646951-57646980	0	CAAGAAGCCCTGTGTGCCAGGAACAAGTTT	1	2	10	AC3	-	.
chr13	57649156	57649185	chr13:57649156-57649185	0	CAGCTTTCCCAAATACTTGGAAACTTGTTA	1	3	10	ACC2	1.0	.
chr13	57653486	57653508	chr13:57653486-57653508	0	AAACTTGTTCATAATACTTACTC	1	2	3	AD1	-	dELS
chr13	57656267	57656299	chr13:57656267-57656299	0	AAGCATGTCCATAGTAGCTAAATAAATTAGGCT	2	2	13	AD1	1.0	.
chr13	57656672	57656695	chr13:57656672-57656695	0	AGGAATGTCTCCAGAGATAAGTCT	1	2	4	AA2	1.0	.
chr13	57658184	57658204	chr13:57658184-57658204	0	GAACTTGCTGAAAAAATGCTA	1	3	1	ACC2	-	.
chr13	57660401	57660422	chr13:57660401-57660422	0	AGACAAGTTCAGAAACACTCTT	1	2	2	AB4	-	.
chr13	57662637	57662656	chr13:57662637-57662656	0	GACCTTTTTCAGACAAGTTT	2	2	0	AD1	-	.
chr13	57664493	57664516	chr13:57664493-57664516	0	AAAAAAGTTTCCCCAGACTATTTC	1	2	4	AA2	-	.
chr13	57665751	57665772	chr13:57665751-57665772	0	AAACAACCGCAAAAACAAGCCT	1	2	2	AD1	-	.
chr13	57668810	57668837	chr13:57668810-57668837	0	AGACTGGCTTCCACTTTAAAGCATGATT	1	2	8	BD2	-	.
chr13	57672315	57672334	chr13:57672315-57672334	0	AAATAGGCTTAGGCTAGTTT	3	2	0	AB1	-	.
chr13	57673212	57673240	chr13:57673212-57673240	0	AAACTTGTTTGTGGAGGTCTGGGAAGTTT	1	2	9	AC1	1.0	.
chr13	57673257	57673282	chr13:57673257-57673282	0	AAACCTGTTTAATCCTAAACGTGTCC	1	2	6	BB2	-	dELS,CTCF-bound
chr13	57676417	57676442	chr13:57676417-57676442	0	AGAAGAGTTTAGATTTAGACATGTTA	1	3	6	ABC1	-	.
chr13	57676883	57676904	chr13:57676883-57676904	0	AAACTAGTCCTGAGGGCAGTCC	1	2	2	AB1	-	.
chr13	57678446	57678473	chr13:57678446-57678473	0	AGGCTAGCTTTAAAGTAAAGATAAACTC	1	2	8	AA1	-	.
chr13	57680671	57680701	chr13:57680671-57680701	0	CATCAAGTTTCAAAAGGACAGTGGCATGTTT	1	3	11	CCD1	-	.
chr13	57684480	57684500	chr13:57684480-57684500	0	CAGGTTGCTAGGAACTTGTCC	1	3	1	ACC1	-	.
chr13	57685448	57685469	chr13:57685448-57685469	0	AAACAAGCCTAAAGCCTAATTC	1	2	2	AD1	1.0	.
chr13	57687342	57687372	chr13:57687342-57687372	0	AAATTTATTCACAGGTGTGTGAAACAAGCTC	1	2	11	AA1	1.0	.
chr13	57688117	57688143	chr13:57688117-57688143	0	GGGCTTCTCTCCTTCAATAACTAGTTA	1	3	7	ACC2	-	.
chr13	57689374	57689400	chr13:57689374-57689400	0	GGGCAAGTTTGAGATTAGAGGAAGTGT	1	2	7	AD1	-	.
chr13	57694211	57694237	chr13:57694211-57694237	0	AAAGATGTTTGTTGTTAAAAAATGCCC	1	2	7	AA2	-	.
chr13	57694483	57694515	chr13:57694483-57694515	0	ATGCATGTCCAGAAAGTATTAGGGAACATTCTT	1	2	13	AD3	2.0	.
chr13	57703224	57703250	chr13:57703224-57703250	0	CAGCTTGCTTTTAGGCCTAACAAGCAC	1	3	7	CCD1	1.0	.
chr13	57703775	57703798	chr13:57703775-57703798	0	TAGCATGTTTTTGTAAACTAAACT	1	3	4	ACD2	-	.
chr13	57708510	57708536	chr13:57708510-57708536	0	AAACATGTGCGTGAGGCAGACTTATTT	1	2	7	AD2	2.0	.
chr13	57712279	57712304	chr13:57712279-57712304	0	AAACTTACTTAAATTCAAGCTTTTTT	1	2	6	AA2	1.0	.
chr13	57712712	57712741	chr13:57712712-57712741	0	TAGCATGTTTGAATTAAGAAAGACTGTCTT	1	3	10	ABC2	-	.
chr13	57714369	57714392	chr13:57714369-57714392	0	GAGTTTGGTTTAATAGGCATGTTT	2	2	4	AD1	-	.
chr13	57717964	57717985	chr13:57717964-57717985	0	CAACATGTTAACAGACAACCTC	2	3	2	ACC1	-	.
chr13	57719739	57719769	chr13:57719739-57719769	0	AGACTTTTTTGGCTGGTTGCTAGGCATATTT	1	2	11	AA2	-	.
chr13	57721138	57721163	chr13:57721138-57721163	0	AAACATGCTTATCTGTGAGTATCTCT	2	2	6	AA1	-	.
chr13	57722808	57722827	chr13:57722808-57722827	0	TATGTTGCCCAGGCTAGTCT	2	3	0	ACD1	-	.
chr13	57724169	57724189	chr13:57724169-57724189	0	AGAGCAGCTTAGAACTTGTTA	1	3	1	ABC1	1.0	.
chr13	57724520	57724544	chr13:57724520-57724544	0	AAGCAAGCCCATTGAGAGCTGATCA	1	3	5	ABC2	-	dELS
chr13	57726098	57726129	chr13:57726098-57726129	0	GAATATGTTTTAAATTTGACATAGAAAAGTTC	1	2	12	AA2	1.0	.
chr13	57726208	57726235	chr13:57726208-57726235	0	AAAATAGCTCAGGAAAGTGAAAATGTCT	1	2	8	AA2	-	.
chr13	57728750	57728778	chr13:57728750-57728778	0	TAACTTGTTTTGTTTTCCAAAATTAGCTG	1	3	9	ACC2	-	.
chr13	57731902	57731925	chr13:57731902-57731925	0	AGAATTGTTTCTCCAAGATTGCCT	1	2	4	AA2	1.0	.
chr13	57734272	57734301	chr13:57734272-57734301	0	AGGTAAGTTCGAATAAGGTGGGGATTGTTC	1	2	10	AA2	-	.
chr13	57740847	57740875	chr13:57740847-57740875	0	GGGCTTGCATGGGACTCACAGGCATGGCT	1	2	9	DD2	-	.
chr13	57741194	57741217	chr13:57741194-57741217	0	CAGCTTGCCCCATTCAATTTGTTT	1	3	4	ACC2	-	.
chr13	57742529	57742553	chr13:57742529-57742553	0	GAGCTAGTTTGTTTAATGGTAGTTT	1	2	5	AD1	-	.
chr13	57746351	57746372	chr13:57746351-57746372	0	AGACTAGTTAAGAAACTGGTTT	1	2	2	BC2	-	.
chr13	57759443	57759470	chr13:57759443-57759470	0	AGACATTCTCTTCTTTCAAAACTTGCCA	1	2	8	AC2	1.0	.
chr13	57764212	57764237	chr13:57764212-57764237	0	AAAATTGTCTTCCGCAAAACGAGCTC	1	2	6	AB2	1.0	.
chr13	57768887	57768919	chr13:57768887-57768919	0	AGACTTTTTTTCCTAAAAGAGGGAGACTTGACC	1	2	13	AD2	-	.
chr13	57771525	57771555	chr13:57771525-57771555	0	GGGCTAGCCTTTCTTATGGCAGAACGAATTT	1	2	11	AB1	-	.
chr13	57773187	57773212	chr13:57773187-57773212	0	AAAAAAGCCCAATAATGGGCTTGCTG	1	2	6	AC2	-	.
chr13	57775982	57776009	chr13:57775982-57776009	0	GGGCTTTTCTTTTTCAGAAGACATTTTT	1	2	8	AA2	1.0	.
chr13	57780512	57780543	chr13:57780512-57780543	0	AAACTTGCTTCATTGAGAAGCAGAAATTATCT	1	2	12	AA1	-	.
chr13	57780725	57780750	chr13:57780725-57780750	0	AATCTAGCTCCTTGATGAGCTACCCT	1	2	6	AD3	-	.
chr13	57784067	57784095	chr13:57784067-57784095	0	GGGTTTGTCCATGTTGATCAGGCTGGTCT	1	2	9	AB3	2.0	.
chr13	57785186	57785209	chr13:57785186-57785209	0	TTGTATGTCTCTTAGAACTTGTTT	1	3	4	ACD1	1.0	.
chr13	57786500	57786530	chr13:57786500-57786530	0	TAGCTTCTTTACATTGGGTGAGAACATGCTC	1	2	11	AC1	-	.
chr13	57788415	57788445	chr13:57788415-57788445	0	AGACATGCCCTGGGAGTCTTGGAATATATCC	2	2	11	AA1	-	.
chr13	57792820	57792846	chr13:57792820-57792846	0	TGGCTAGCCCATTCAGAGAGCTACTAT	1	3	7	ACD2	1.0	.
chr13	57792906	57792925	chr13:57792906-57792925	0	AGGCAGGCCAAAACAAGCTG	2	3	0	BCC2	-	.
chr13	57793202	57793222	chr13:57793202-57793222	0	AAACATATTTGAAATATGTCC	1	2	1	AA2	-	.
chr13	57795419	57795440	chr13:57795419-57795440	0	GAACATGTTTATGCACATGTAT	1	2	2	DD1	-	.
chr13	57798980	57799011	chr13:57798980-57799011	0	GGACATGACTATTCATGAGGCCAGGCTTGTTA	1	2	12	CD	1.0	.
chr13	57799363	57799390	chr13:57799363-57799390	0	AGGCTTTTCTATATAAGCAGACTTTTTT	1	2	8	AA2	-	.
chr13	57806312	57806343	chr13:57806312-57806343	0	AAACATGACCCTGGCTGCCCAGAGACTTGGCC	1	2	12	DD2	1.0	.
chr13	57807738	57807764	chr13:57807738-57807764	0	AGAAAAGCCTACCAGCAAAGAATGCTT	1	2	7	AA2	-	.
chr13	57810356	57810386	chr13:57810356-57810386	0	GAGAAAGTCAAATTTTGCAGACAACATGTTT	1	3	11	ACC1	-	.
chr13	57818831	57818859	chr13:57818831-57818859	0	TGGCTTGTTTTCTGAAATGAGGCACTTTT	1	3	9	ABC2	-	.
chr13	57819578	57819606	chr13:57819578-57819606	0	TAATGAGTTTCTATTATGTGAACAAGTCT	1	3	9	ABC1	-	.
chr13	57819713	57819736	chr13:57819713-57819736	0	AAACAAGTTTCAAGGAACAAAACT	1	2	4	AD4	-	.
chr13	57823172	57823202	chr13:57823172-57823202	0	TAACTAGCTACTTTTGTTTTAAAACATACCT	1	3	11	ACC1	-	.
chr13	57823871	57823891	chr13:57823871-57823891	2	TGGCATGCCTGGGACAACCTA	2	3	1	ACC1	-	.
chr13	57823924	57823943	chr13:57823924-57823943	2	GAACAAGCCATGACACGCCC	3	3	0	BCC1	1.0	.
chr13	57824327	57824359	chr13:57824327-57824359	0	CAGCCTGCCAGGCTGAGTGAGTAGAGCAAGTCC	1	3	13	BCC1	-	.
chr13	57829309	57829328	chr13:57829309-57829328	0	GAACTTGCCCAAACTTCACC	3	2	0	AD4	-	.
chr13	57831275	57831304	chr13:57831275-57831304	0	TGACATGCTGTGAAAACAAAATACAAGCCC	1	3	10	CCD2	-	.
chr13	57832031	57832061	chr13:57832031-57832061	0	GGGTTTGCTCCCTCTTCACATGTGCATGCTT	1	2	11	AD2	-	.
chr13	57837277	57837298	chr13:57837277-57837298	0	ACACATGTTCATAGGCATGTGT	2	2	2	DD3	-	.
chr13	57841616	57841636	chr13:57841616-57841636	0	AAATTTTCTCAGAACAAGTTC	1	2	1	AA1	-	.
chr13	57843883	57843910	chr13:57843883-57843910	0	TGGCTTATCTTTTAAATCAAACTTGTCT	1	2	8	AC1	-	.
chr13	57844150	57844171	chr13:57844150-57844171	0	GGACTTGCTTCTGACTTTGTTC	1	2	2	AD1	-	.
chr13	57846663	57846690	chr13:57846663-57846690	0	CAACAAGTCTCTAGGAGGTACCAAGCTT	1	3	8	CCD2	-	.
chr13	57847867	57847886	chr13:57847867-57847886	0	GAGCTTGACTGAACTGGTTT	1	2	0	BD2	1.0	.
chr13	57848885	57848904	chr13:57848885-57848904	0	GGAGAACTCTGGGCTTGCTT	1	2	0	AA1	-	.
chr13	57850961	57850980	chr13:57850961-57850980	0	CAGCAAGCTTAATCTAGTTT	3	2	0	CD	-	.
chr13	57851358	57851382	chr13:57851358-57851382	0	AGGCTTGCTCTACACAGAGTTGCCA	1	2	5	AC1	2.0	.
chr13	57853385	57853407	chr13:57853385-57853407	0	AAGGATGTCTAAAAGGCAACTCT	1	2	3	AA2	-	.
chr13	57856924	57856943	chr13:57856924-57856943	0	AAATAAATTTGGGCTTGTTT	1	2	0	AA1	1.0	.
chr13	57857387	57857408	chr13:57857387-57857408	0	TGGCATGTTTCTCAGCAACCCT	2	3	2	ACC1	-	.
chr13	57858464	57858492	chr13:57858464-57858492	0	GAGCATGTCAACATGGCAAGGGCTTGCTT	2	1	9	C2	-	.
chr13	57859438	57859463	chr13:57859438-57859463	0	AGGCTAGTTCATCTGTTGGCAAATCT	1	2	6	AC1	-	.
chr13	57859473	57859505	chr13:57859473-57859505	0	GAATATGCCCACCCACCTCCTGAAGACTGGTCT	2	2	13	AB3	-	.
chr13	57860589	57860612	chr13:57860589-57860612	0	GGACTAATGTTATCAAGCTTGTTC	1	2	4	AD1	-	.
chr13	57861435	57861459	chr13:57861435-57861459	0	GGGAATGTTTTCAGTAAACAAACTC	1	2	5	AA2	-	.
chr13	57865892	57865916	chr13:57865892-57865916	0	GAGCTTATCTCACTTAAACATGTCT	1	1	5	A2	-	dELS,CTCF-bound
chr13	57867054	57867076	chr13:57867054-57867076	0	AGACCAGTCTCTTGAACTAACTC	1	2	3	AB3	1.0	.
chr13	57867636	57867655	chr13:57867636-57867655	0	AGAGATGCTTAAGGAAGTTC	1	2	0	AA2	1.0	.
chr13	57867759	57867783	chr13:57867759-57867783	0	GGACTAGTTTTGTGGAAGACAGTTT	1	2	5	AB1	-	.
chr13	57868378	57868404	chr13:57868378-57868404	0	TGACAAGTTAGATAAATAAACAAGACC	1	3	7	CCD1	-	.
chr13	57868916	57868942	chr13:57868916-57868942	0	ATGCATGCTTGGCCATAAAGCAAGTCT	2	1	7	D1	-	.
chr13	57869845	57869874	chr13:57869845-57869874	0	AAACTATCTCTCTTCATTGAGGACATGATT	1	2	10	AD2	1.0	.
chr13	57871590	57871620	chr13:57871590-57871620	0	AAATTAGTTCAGCCACTGTAGAAAGAAGTTT	1	2	11	AA2	-	.
chr13	57871989	57872021	chr13:57871989-57872021	0	AAGCTTGTTTCTATTTATCACTGTAACAAACTC	1	2	13	AC1	-	.
chr13	57872760	57872788	chr13:57872760-57872788	0	AGGCAAGCTTACGTGCTCAATAAATGCCT	2	2	9	AD1	2.0	.
chr13	57880404	57880426	chr13:57880404-57880426	0	AAGCTATCCTATTAAACTTATTT	1	2	3	AA2	-	.
chr13	57881650	57881669	chr13:57881650-57881669	0	TAGCAAGTTAGTGCAAGTTT	2	3	0	CCD2	-	.
chr13	57881779	57881809	chr13:57881779-57881809	0	AAGCAAGTTAATATTTGCTGAAAACATTTTT	1	2	11	AC2	-	.
chr13	57881960	57881981	chr13:57881960-57881981	0	GAAAATTTTTGAGGACAAGTCT	2	2	2	AA1	1.0	.
chr13	57884188	57884208	chr13:57884188-57884208	0	AAATAAGTTTCAAATAAGTTC	1	2	1	AA2	-	.
chr13	57886245	57886266	chr13:57886245-57886266	0	AAGATTGTTTGAAAACCAGTTT	1	2	2	AB2	-	.
chr13	57887086	57887112	chr13:57887086-57887112	0	AAATAAGCCTCCTCCCAAAAAATGTCC	1	2	7	AA2	-	.
chr13	57889219	57889247	chr13:57889219-57889247	0	GTGCATGCTGTACAGTTTAAAACTTGTTG	1	3	9	CCD1	-	.
chr13	57893547	57893571	chr13:57893547-57893571	0	TGGCAAGTTTTCATCAAGCAAGTCT	1	1	5	C1	-	.
chr13	57896984	57897004	chr13:57896984-57897004	0	AACCTTTTTTAAAGCATGCTT	2	2	1	AD1	2.0	.
chr13	57897860	57897880	chr13:57897860-57897880	0	AGGCATTTTTTCAACTTGTTT	1	2	1	AC2	-	.
chr13	57901339	57901361	chr13:57901339-57901361	0	CGTTTTGTTCTCAGGACATGTTC	1	3	3	ACD1	1.0	.
chr13	57903129	57903157	chr13:57903129-57903157	0	GGGCTTGTTTCATCCCTACAGTCTTGACC	1	2	9	DD1	1.0	.
chr13	57906667	57906696	chr13:57906667-57906696	0	AGGCTATTTCCTGGGATCCTATGCTAGTTC	1	2	10	AD2	1.0	.
chr13	57906720	57906743	chr13:57906720-57906743	0	ACACATATTCTCCTGGGCTAGTTC	2	2	4	AD1	1.0	.
chr13	57907027	57907047	chr13:57907027-57907047	0	TAACATGTCACAGATATGCTC	1	3	1	ACC2	-	.
chr13	57909793	57909814	chr13:57909793-57909814	0	AGGCATGCTCTGAAACTTATAA	1	3	2	ACD2	-	.
chr13	57911136	57911155	chr13:57911136-57911155	0	AAATTGGTTTAAGCTTGTTC	3	2	0	AB1	-	.
chr13	57911671	57911701	chr13:57911671-57911701	0	CAGCTTGTCAAATAGGAAAAGAGGCAAGATC	1	3	11	CCD1	-	.
chr13	57914074	57914103	chr13:57914074-57914103	0	GAAATTGTCATGTGCACCACGGACATGTTA	1	3	10	ACC1	-	.
chr13	57914909	57914935	chr13:57914909-57914935	0	AAGCAAGTTCATTATCTGAAATTGATT	1	2	7	AD1	1.0	.
chr13	57915846	57915874	chr13:57915846-57915874	0	AAATATGCCTAACATTCCAGAAGATGTTT	1	2	9	AA2	-	.
chr13	57916419	57916442	chr13:57916419-57916442	0	CTACTAGTTCTCTATAACATGTCC	1	3	4	CCD1	-	.
chr13	57924383	57924409	chr13:57924383-57924409	0	AAACAAGTTGACATGAAAAGGTAGTTG	1	3	7	ACC2	1.0	.
chr13	57925262	57925284	chr13:57925262-57925284	0	CACCATGTTACCTAGGCTAGTCT	1	3	3	CCD1	-	.
chr13	57927142	57927171	chr13:57927142-57927171	0	TAGCAAGTTTTCAAATTTAAAAATTAGCCA	1	3	10	ACC2	-	.
chr13	57930853	57930875	chr13:57930853-57930875	0	GGGCTGGTTATAAAGACTTGCTA	1	3	3	BCC2	1.0	.
chr13	57931509	57931530	chr13:57931509-57931530	0	CAACTAGTCAATGAGTATGTCC	1	3	2	ACC2	-	.
chr13	57934352	57934373	chr13:57934352-57934373	0	GGACTTGGTGGAAAACTAGTTT	1	2	2	CD	-	.
chr13	57936709	57936737	chr13:57936709-57936737	0	AAGCATTTCCAAGCCCTAAAAATAAGCTT	1	2	9	AA2	-	.
chr13	57937152	57937173	chr13:57937152-57937173	0	GAACAAGTCTTGTAACATGCAC	2	2	2	CD	-	.
chr13	57938633	57938663	chr13:57938633-57938663	0	AAACATTTCCAAGACAGAAGGAAGCATATTT	1	2	11	AA2	-	.
chr13	57941463	57941488	chr13:57941463-57941488	0	AGACGTGCTCTCTGGAAAACTTATTT	1	2	6	AB3	2.0	.
chr13	57942121	57942147	chr13:57942121-57942147	0	TGGCAAGCATAGATTAAAAACAAGCCC	1	2	7	CD	-	.
chr13	57942654	57942684	chr13:57942654-57942684	0	CAGCAAATTTAAAATCCTACAGAACATGTTC	1	2	11	AC1	-	.
chr13	57950364	57950392	chr13:57950364-57950392	0	AGGCACATCTCACCTGGTGAGACATGTCT	2	2	9	AB1	4.0	.
chr13	57951932	57951952	chr13:57951932-57951952	0	GCTCTAGTTTCAAACAAGTTC	1	2	1	DD4	-	.
chr13	57953072	57953097	chr13:57953072-57953097	0	AAACAAGTATATGCATGGGCTAGTAT	1	2	6	DD2	-	.
chr13	57954038	57954064	chr13:57954038-57954064	0	AGATTAATTTTTCAATGAGGCATGTTC	2	2	7	AA1	-	.
chr13	57954817	57954848	chr13:57954817-57954848	0	CACATTGTCTTCCACAATGGTTGAACTAGTTT	1	3	12	ACD1	-	.
chr13	57954875	57954906	chr13:57954875-57954906	0	CACATTGTCTTCCACAATGGTTGAACTAGTTT	1	3	12	ACD1	-	.
chr13	57956312	57956336	chr13:57956312-57956336	0	AGACATCTCCTCCATAGACTGGTTT	1	2	5	AB2	1.0	.
chr13	57958907	57958936	chr13:57958907-57958936	0	GAACATGCTCATTGTAAGTTGCACATGTAC	1	2	10	DD1	1.0	.
chr13	57959172	57959196	chr13:57959172-57959196	0	AGTATTGTTTGGCCCAAACATGTTT	1	2	5	AD4	-	.
chr13	57959683	57959702	chr13:57959683-57959702	0	GGACATTCACAGGCTTGTCT	3	2	0	AD1	-	.
chr13	57961512	57961532	chr13:57961512-57961532	0	TTGCTTGTTTTTAACAAGTTT	1	3	1	CCD1	1.0	.
chr13	57961752	57961771	chr13:57961752-57961771	0	AAAATAGTTTAAAATAGTTT	1	2	0	AA2	-	.
chr13	57962154	57962186	chr13:57962154-57962186	0	GGGGTTGTTCGTTTTTTTCTTGTAAATTTGTTT	1	2	13	AA2	3.0	.
chr13	57965104	57965127	chr13:57965104-57965127	0	GGCCAAGCCTTGTAGGATATGCTT	1	2	4	AD2	-	.
chr13	57967790	57967811	chr13:57967790-57967811	0	AAGATAGTTTAAGAACTTTTCT	1	2	2	AA2	-	.
chr13	57969621	57969644	chr13:57969621-57969644	0	AAAATTGTTTTCAAAAGCATTTCT	1	2	4	AA2	-	.
chr13	57970100	57970126	chr13:57970100-57970126	0	AAAGAATTCCATCTGGCAAGCAAGCTC	1	2	7	AA1	1.0	.
chr13	57972218	57972249	chr13:57972218-57972249	0	AGGCAAGTCCCTTCTGCCTATAAGCCTTGTAT	1	2	12	DD1	1.0	.
chr13	57972295	57972315	chr13:57972295-57972315	0	AGACATACCTGAGACATACCT	1	2	1	AA2	2.0	.
chr13	57972628	57972657	chr13:57972628-57972657	0	TATCAAGCCTGAAAAATCAAAAGCAAGTTA	1	3	10	CCD1	1.0	.
chr13	57977185	57977211	chr13:57977185-57977211	0	CGGCAAGCTTTCCTCTAGAACACTTTT	1	3	7	ABC2	1.0	.
chr13	57979386	57979407	chr13:57979386-57979407	0	GAATATGCTTAGGAGCATGTAC	1	2	2	AD3	1.0	.
chr13	57979420	57979450	chr13:57979420-57979450	0	AAGCTTTTTTTTTTAATAGAAGAACAATTCT	1	2	11	AA2	1.0	.
chr13	57979745	57979769	chr13:57979745-57979769	0	CATAAAGTCTTCCAGAAGCAAGTTT	1	3	5	ACD1	-	.
chr13	57981615	57981641	chr13:57981615-57981641	0	AATCAATTCCATTTTTGAAGCATGTCC	2	2	7	AD1	1.0	.
chr13	57982089	57982118	chr13:57982089-57982118	0	GAGCATGTGAAGTGAAAGAGAAACAAGTCT	1	2	10	CD	-	.
chr13	57982953	57982978	chr13:57982953-57982978	0	AAGCAGGCCTCTAATCAGAGAAGCCC	1	2	6	AB2	-	.
chr13	57989329	57989358	chr13:57989329-57989358	0	AAGCTTGTTCCTGTAATGTAGAGTGTGTTT	1	2	10	AB1	1.0	.
chr13	57989388	57989416	chr13:57989388-57989416	0	AGAGATGCTGTGCATAAAGAAACAAGTTG	1	3	9	ACC1	1.0	.
chr13	57991766	57991785	chr13:57991766-57991785	0	AGGCCTGCCCAGACTACTCT	3	2	0	AB3	1.0	.
chr13	57995751	57995776	chr13:57995751-57995776	0	AGGTTAGCCTCTGGTAAAAATAGTTT	1	2	6	AA2	-	.
chr13	57999894	57999922	chr13:57999894-57999922	0	AGGATTGTCTTGGCTGTATGGGCTTTTTT	1	2	9	AA2	-	.
chr13	58000573	58000603	chr13:58000573-58000603	0	AAAATAGCTCTTATTATTTTGAGATAAGTTC	1	2	11	AA2	1.0	.
chr13	58001041	58001066	chr13:58001041-58001066	0	GAATTTGTCTGGCCTTGGGCTTTTTT	1	2	6	AA2	1.0	.
chr13	58001305	58001328	chr13:58001305-58001328	0	AATCTATTTTTAAAAAACATGCTT	2	2	4	AD1	-	.
chr13	58014772	58014792	chr13:58014772-58014792	0	GAAATAGTTTTGAGCAAGTAT	1	2	1	AD3	1.0	.
chr13	58017840	58017872	chr13:58017840-58017872	0	GAAAATGCTTTAAAACAGTGGCTAGATTTGTTT	1	2	13	AA2	1.0	.
chr13	58020011	58020041	chr13:58020011-58020041	0	AAATTAGTTCTTTTTGACCTCAGACTAACTT	1	2	11	AA2	-	.
chr13	58021050	58021069	chr13:58021050-58021069	0	AAACTTGCCTGAGGTTTCCC	1	2	0	AA1	-	.
chr13	58021231	58021255	chr13:58021231-58021255	0	ATACAAGTCCAATCTGAGATTGCTT	1	2	5	AD2	-	.
chr13	58021353	58021379	chr13:58021353-58021379	0	AAACTTATTTTAAAAACAAATTAGTCT	1	2	7	AA2	-	.
chr13	58028240	58028265	chr13:58028240-58028265	0	TTCCATGTTTTTGCTTAGGCTAGCTT	1	3	6	CDD2	-	.
chr13	58032422	58032443	chr13:58032422-58032443	0	GGGCATGTACACAGTCATGCTC	2	2	2	DD2	1.0	.
chr13	58033918	58033939	chr13:58033918-58033939	0	AAACATGCTACAAATCAAGTTT	2	2	2	CD	-	.
chr13	58038069	58038099	chr13:58038069-58038099	0	CAACTAGTTTTTAATTATAAGGAACATGTCT	2	1	11	C1	-	.
chr13	58038727	58038751	chr13:58038727-58038751	0	AAACATGTTAATAAGTGGCATATTT	1	3	5	ACC1	-	.
chr13	58039204	58039224	chr13:58039204-58039224	0	AGGCTTTTTTTAAGCAAGTGT	1	2	1	AD2	1.0	.
chr13	58039588	58039616	chr13:58039588-58039616	0	AAACAAGCCACAGAATTGAGAACATGTTT	2	1	9	C2	1.0	.
chr13	58043758	58043785	chr13:58043758-58043785	0	AATATAGTCTATTGGGCCAAGCTTGTCC	1	2	8	AD4	-	.
chr13	58048571	58048599	chr13:58048571-58048599	0	AAAATAGCCTTTTAATAGGAAGCATTTTT	1	2	9	AA2	1.0	.
chr13	58049278	58049310	chr13:58049278-58049310	0	AGGCAACCACCATTCAAAGTAATAGACAAGCTC	1	2	13	AD1	3.0	.
chr13	58050601	58050624	chr13:58050601-58050624	0	GGGTATGTCCAAAGACACTAGCTT	1	2	4	AD2	-	.
chr13	58051173	58051197	chr13:58051173-58051197	0	TGGTCTGTTCACGTAAGACATGCCT	1	3	5	ABC1	1.0	.
chr13	58052294	58052323	chr13:58052294-58052323	0	GGAAAAGTCTTGATGTCAAAGAAGAAGTCT	1	2	10	AA2	-	.
chr13	58052794	58052818	chr13:58052794-58052818	0	TAACATGTTTTTATTTGACAGGCTC	1	3	5	BCC1	1.0	.
chr13	58059473	58059501	chr13:58059473-58059501	0	CAGGAAGCCAAAGTAGTGGGGACTTGTTT	1	3	9	ACC1	-	.
chr13	58061441	58061463	chr13:58061441-58061463	0	GAACAAGTCAGTGGGATATGTTA	1	3	3	ACC2	1.0	.
chr13	58070959	58070989	chr13:58070959-58070989	0	CAGCATGTTTGATTCCGCTAAGGACTCTCTT	1	3	11	ABC2	1.0	.
chr13	58071048	58071067	chr13:58071048-58071067	0	TAGCAAGCTCAAGCTCTCTC	1	3	0	ABC2	-	.
chr13	58073522	58073554	chr13:58073522-58073554	0	AGGAATGCATGAACACACCACAAGAGCAAGCTC	2	2	13	AD1	-	.
chr13	58079120	58079143	chr13:58079120-58079143	0	AAAGAAGTCTTGCGGTGCAAGCTT	1	2	4	AD2	-	.
chr13	58081148	58081170	chr13:58081148-58081170	0	AAGCATGTCTGGCAGAGTTGTGC	2	2	3	AD1	1.0	.
chr13	58085595	58085615	chr13:58085595-58085615	0	AAACTTGCTTCAGGTTTGCTT	1	1	1	A2	-	.
chr13	58088055	58088076	chr13:58088055-58088076	0	GAACAATTTTGCTAACATGTTC	1	2	2	AC2	-	.
chr13	58097634	58097656	chr13:58097634-58097656	0	AGGCATCTCCCTAAGACAAGGTC	1	2	3	AD2	-	.
chr13	58106125	58106153	chr13:58106125-58106153	0	AAACTTTCTTGAATTGCCAAGACCAGCTC	1	2	9	AB2	-	.
chr13	58106367	58106396	chr13:58106367-58106396	0	TGGCTAGTTATCCGCAGGAATAACATGTCA	1	4	10	CCCC	1.0	.
chr13	58106775	58106797	chr13:58106775-58106797	0	TGGTTAGTTCAAAAGGCTAGTCT	1	2	3	AC3	-	.
chr13	58107396	58107426	chr13:58107396-58107426	0	AGACTTGATCCTTATTAACTTGAAGAAGTTC	1	2	11	AD2	-	.
chr13	58109361	58109393	chr13:58109361-58109393	0	AAACATGTTTTGTTTTGTTGCTAATGTTTGTTT	2	2	13	AD1	2.0	.
chr13	58110396	58110421	chr13:58110396-58110421	0	GAACAAATTCTAATGAAAAGATGCTC	1	2	6	AA2	1.0	.
chr13	58111041	58111072	chr13:58111041-58111072	0	AAAGATGCCTACATGGGTTGTCCAGCATGTCT	1	2	12	AC2	-	.
chr13	58111686	58111716	chr13:58111686-58111716	0	AAAATAGCTTACAACCAAATGGAACAAGACT	1	2	11	AD3	-	.
chr13	58111937	58111961	chr13:58111937-58111961	0	AAACTTTTTTATTGTAAAGATGTTT	1	2	5	AA2	1.0	.
chr13	58113753	58113780	chr13:58113753-58113780	0	AAGAATGTCTAAAATTAAGAATTTGTTT	1	2	8	AA2	-	.
chr13	58117459	58117489	chr13:58117459-58117489	0	AAAGGAGTTCCGTATCATATTAGACATGCTG	1	3	11	ABC1	1.0	.
chr13	58118044	58118074	chr13:58118044-58118074	0	GGGTAAGTCCAAAATTACAGAAAACATTTCC	1	2	11	AA2	-	.
chr13	58118093	58118116	chr13:58118093-58118116	0	ATACATTTCTTTTTAAGCATGTTT	2	2	4	AD1	-	.
chr13	58119528	58119558	chr13:58119528-58119558	0	TGACAAGTTCCTGCCATGTTGGAGCTTGCAT	1	2	11	CD	-	.
chr13	58123714	58123740	chr13:58123714-58123740	0	AAGCTCGTTCTTTCAAAATACATGTTT	1	2	7	BD2	3.0	.
chr13	58125674	58125698	chr13:58125674-58125698	0	AAGTCTGTTTCCATGAAACAAGCTG	1	3	5	ABC1	3.0	.
chr13	58126648	58126675	chr13:58126648-58126675	0	TGGCATGCCAGAAAAAACAGGAAAGCCT	1	3	8	ACC2	1.0	.
chr13	58127795	58127821	chr13:58127795-58127821	0	AAGCAATCCTTGGCAGAAAACATGATT	1	2	7	AD2	-	.
chr13	58128041	58128072	chr13:58128041-58128072	0	AAACATGGCTTCATATTTTTCTGACCATGCCT	1	2	12	DD2	-	.
chr13	58128947	58128979	chr13:58128947-58128979	0	GGGGTTGTTTGTATTTTTCTTGTAAAATTGCTT	1	2	13	AA2	1.0	.
chr13	58131031	58131052	chr13:58131031-58131052	0	GAACATTTTTCCAAAAAAGCTC	1	2	2	AA2	-	.
chr13	58133029	58133059	chr13:58133029-58133059	0	TAGCTTCTTTCCATTGAGTTAGAACATGCTC	1	2	11	AC1	1.0	.
chr13	58139864	58139883	chr13:58139864-58139883	0	AGACAAGCACAAACAACTCC	2	2	0	AD2	-	.
chr13	58139997	58140024	chr13:58139997-58140024	0	TGGCAATTTCTTGACTTTAAACAAGCTT	1	2	8	AC1	-	.
chr13	58141582	58141604	chr13:58141582-58141604	0	GAAAATGTCTTCAGGGCATGTCA	1	2	3	AC2	-	.
chr13	58142974	58142998	chr13:58142974-58142998	0	AGTCTAGCTTAAATAGAACATGTGT	1	2	5	DD3	1.0	.
chr13	58143951	58143981	chr13:58143951-58143981	0	TTTCTTGTCTGTCACCATGTGAGACATGCCT	1	3	11	CDD2	3.0	.
chr13	58144249	58144269	chr13:58144249-58144269	0	AAACTTCCTAGAGACTTGTTG	1	3	1	ACC2	-	.
chr13	58146151	58146181	chr13:58146151-58146181	0	TCTCTTGTCTGCTGCCATGTGAGACATGCTT	1	3	11	CDD2	1.0	.
chr13	58148644	58148668	chr13:58148644-58148668	0	AACCTTGTTTATTTTAGAATAGTTT	1	2	5	AD2	-	.
chr13	58157025	58157050	chr13:58157025-58157050	0	TGTCTTGCCCTTGAGAGAACTTGTCT	1	2	6	CD	-	.
chr13	58158092	58158121	chr13:58158092-58158121	0	AAGCAAGTCCTGATATATTGTAAAATGTTA	1	3	10	ACC2	2.0	.
chr13	58159273	58159299	chr13:58159273-58159299	0	GAACATGTTCCTAGTCCAATAATGTCT	2	2	7	AD1	-	.
chr13	58160648	58160672	chr13:58160648-58160672	0	AAGCTTCTCTGATTTGAGCTTGCAC	1	2	5	AD2	-	.
chr13	58163010	58163040	chr13:58163010-58163040	0	GAAGTAGTTTACTTGTTCTGGAAAATAGTTT	1	2	11	AA2	1.0	.
chr13	58164764	58164783	chr13:58164764-58164783	0	GAACTATTTTAAGCTAGTTT	2	1	0	A2	-	.
chr13	58165447	58165467	chr13:58165447-58165467	0	AAAGTTGCCCAAGGTATGTTT	1	2	1	AA2	-	.
chr13	58166969	58167000	chr13:58166969-58167000	0	AGATTTGTCCCTGATTTGAGTGGAACATTTCT	1	2	12	AA2	-	pELS
chr13	58168709	58168730	chr13:58168709-58168730	0	AAACTTGTCTTAAAACTAGTAT	1	1	2	D1	-	.
chr13	58172931	58172956	chr13:58172931-58172956	0	GAGTTTGTACTACTGCAGACAAGTTT	1	2	6	AD1	1.0	.
chr13	58174746	58174774	chr13:58174746-58174774	0	GGGTATGCTTCAGCTTTGAAGCCAAGTTC	1	2	9	AD2	1.0	.
chr13	58177047	58177066	chr13:58177047-58177066	0	AGACTAGTTTGAGTAAGATT	2	2	0	AD1	1.0	.
chr13	58179507	58179536	chr13:58179507-58179536	0	GGGTATTTTCTAGACCTTGAAGGCATGTTT	2	2	10	AA1	-	.
chr13	58180261	58180285	chr13:58180261-58180285	0	GGGCATGTGTTACATAAGCATTCCT	1	2	5	AD2	-	.
chr13	58181395	58181426	chr13:58181395-58181426	0	CTCCAAGCTCAGGGCAGTACCAGGGCTTGCCC	1	3	12	CDD2	1.0	.
chr13	58182986	58183014	chr13:58182986-58183014	0	GGGATTGTTTTTTTCTTGTAAATTTGTTT	1	2	9	AA2	-	.
chr13	58184695	58184725	chr13:58184695-58184725	0	GGACTAGTTTCAGAAGGAAGGGTACCAGTTC	1	2	11	BD1	1.0	.
chr13	58188171	58188200	chr13:58188171-58188200	0	AAACATGCTTAAAACAATTTGGAATTTTCT	2	2	10	AA1	-	.
chr13	58189765	58189788	chr13:58189765-58189788	0	AAATTTGTCATAAAAGACTTGTCA	1	3	4	ACC1	-	.
chr13	58191729	58191761	chr13:58191729-58191761	0	AGGAAAGTTGAATTCAAGGTGTTGGACATGTTG	1	3	13	ACC1	-	.
chr13	58191937	58191965	chr13:58191937-58191965	0	AAAATAGCTCACCTGATTAGGGCAGGCCC	1	2	9	AB3	-	.
chr13	58193400	58193430	chr13:58193400-58193430	0	GGGCTAGTGTTGTCATTTGCTATGCTTGTTC	1	2	11	DD2	1.0	.
chr13	58198853	58198873	chr13:58198853-58198873	0	TACCCAGTCTCAGGCATGTCT	2	3	1	BCD1	1.0	.
chr13	58199030	58199061	chr13:58199030-58199061	0	GGGAAAGTTTGGAACTTCCTAGTGACTTGTTG	1	3	12	ACC1	-	.
chr13	58202633	58202658	chr13:58202633-58202658	0	AGACTATCTCTTCAATGGAAATGTCT	1	2	6	AA2	-	.
chr13	58202824	58202850	chr13:58202824-58202850	0	GGCCATGCCTGACTTCTGGACATCTCC	1	2	7	AD3	1.0	.
chr13	58203509	58203538	chr13:58203509-58203538	0	AAGAAAGCTCTCTGCAACAAGAGGATGTCT	1	2	10	AA2	-	.
chr13	58206222	58206244	chr13:58206222-58206244	0	AAGAAAGTCTGAAGGGCATTTCT	1	2	3	AA2	-	.
chr13	58209581	58209605	chr13:58209581-58209605	0	AAACATGTTTTGGAGAAAAATATTT	2	2	5	AA1	-	.
chr13	58209737	58209769	chr13:58209737-58209769	0	GGGCAAGATTAAAAAAAAAATCAGAACTTGGTC	1	2	13	DD2	-	.
chr13	58212643	58212670	chr13:58212643-58212670	0	GGGCAAGCCCTTATCCTTCAGCAAGCTG	1	2	8	CC	-	.
chr13	58213828	58213851	chr13:58213828-58213851	0	AAGGAAGTTTGCCAAAACTTCTCT	1	2	4	AA2	-	.
chr13	58217751	58217780	chr13:58217751-58217780	0	GGACTTATCCCAGTAATACAAGGGTTGTTC	1	2	10	AA2	-	.
chr13	58225263	58225282	chr13:58225263-58225282	0	AAGAAAGTTCGGGCTAGACT	2	2	0	AD3	-	.
chr13	58225386	58225405	chr13:58225386-58225405	0	CAACCAGCTGAGGCTTGCCC	3	3	0	BCC1	-	.
chr13	58226674	58226702	chr13:58226674-58226702	0	GAGCATGTTTTGTCTGGATGAAAATTCTC	2	2	9	AA1	-	.
chr13	58238221	58238247	chr13:58238221-58238247	0	GAACAACTTTTAAGACCAAATTTGCCC	1	2	7	AA2	1.0	.
chr13	58238521	58238542	chr13:58238521-58238542	0	AAACATTACTATAAACTTGCTT	2	2	2	AD1	1.0	.
chr13	58238586	58238614	chr13:58238586-58238614	0	CAGCTTTCCTTCCAAGCACCAACATGCTT	1	3	9	ACC2	1.0	.
chr13	58246690	58246710	chr13:58246690-58246710	0	TAGTAAGCTTCAGACATGTTG	2	3	1	ACC1	-	.
chr13	58249451	58249477	chr13:58249451-58249477	0	AAGCTACCCCTCCCACAAAAATAGTTC	1	2	7	AA2	2.0	.
chr13	58250380	58250409	chr13:58250380-58250409	0	AAACATGCTCACCCCAGCATAAAGATATTT	2	2	10	AA1	1.0	.
chr13	58262695	58262716	chr13:58262695-58262716	0	AGACAACCCTGAAGACTACTCC	1	2	2	AA2	1.0	.
chr13	58263145	58263173	chr13:58263145-58263173	0	AAACAATCCTAAACAAAAAGAACAAATCT	1	2	9	AA2	-	.
chr13	58268695	58268719	chr13:58268695-58268719	0	TAACAAGCCAAGGCTGAAGTAGTTT	1	3	5	ACC2	-	.
chr13	58270331	58270354	chr13:58270331-58270354	0	TAACATGTCCAATAAAACAAAATT	1	3	4	ACD2	-	.
chr13	58270435	58270455	chr13:58270435-58270455	0	AGACATAGTTGAAACAAGCTT	2	2	1	AD1	-	.
chr13	58271895	58271917	chr13:58271895-58271917	0	TGGATAGTTTCCAGAACATGTCT	1	2	3	AC3	1.0	.
chr13	58272869	58272890	chr13:58272869-58272890	0	AAATATGTCTTCAGATATGTTT	1	2	2	AA2	-	.
chr13	58277662	58277687	chr13:58277662-58277687	0	AAGCTTGTAAAATCAAAAGCAAGTTA	1	3	6	CCD2	1.0	.
chr13	58281595	58281625	chr13:58281595-58281625	0	AAGCAGGTTCAGGTTGGGGGTGGACTATCCT	1	2	11	AB2	1.0	.
chr13	58285418	58285438	chr13:58285418-58285438	0	AGGAATGCTCAAAACAACTTT	1	2	1	AA2	1.0	.
chr13	58285592	58285615	chr13:58285592-58285615	0	AAACATGCTGAGTGAAAGAAGCTA	1	3	4	ACC2	-	.
chr13	58288434	58288458	chr13:58288434-58288458	0	AGGCTAGCCTTCTGAAGGCAAGGAT	1	2	5	DD4	-	.
chr13	58288735	58288761	chr13:58288735-58288761	0	CATCAAGCTCCAGCACATAGCATGTTT	1	3	7	CCD1	1.0	.
chr13	58292150	58292170	chr13:58292150-58292170	0	GAACTTCCTAAAGACTTGTTG	1	3	1	ACC2	-	.
chr13	58292545	58292567	chr13:58292545-58292567	0	AAAAATGTCTCCAGGGCATGTTA	1	2	3	AC2	1.0	.
chr13	58294572	58294602	chr13:58294572-58294602	0	AAGCATGCCTTTCCTTTGCTTAAAATACTTC	2	2	11	AA1	-	.
chr13	58300167	58300195	chr13:58300167-58300195	0	AGACATTTTTAATGCCAGGAGCCATGTTC	1	2	9	AD2	-	.
chr13	58302568	58302596	chr13:58302568-58302596	0	AGACTTGGCTCCAGGCCCCAGATTTGTTC	1	2	9	AD2	-	.
chr13	58305969	58305989	chr13:58305969-58305989	0	GAACCTGTTTGAGGCTATTTT	1	2	1	AB3	1.0	.
chr13	58309426	58309456	chr13:58309426-58309456	0	GGTTTAGTCTTCAAAACTAAGAAACTTGTTA	1	3	11	ACD1	-	.
chr13	58310004	58310027	chr13:58310004-58310027	0	GCACAAGTTCTATAGAACTTGTCT	1	1	4	D1	1.0	.
chr13	58311535	58311562	chr13:58311535-58311562	0	AAATTTGTTTACACCTCAAGGCTACCCT	1	2	8	AA2	1.0	.
chr13	58312243	58312264	chr13:58312243-58312264	0	GGACTAGCTAACAAACAAACTA	1	3	2	ACC1	3.0	.
chr13	58315714	58315740	chr13:58315714-58315740	0	AAACAAGTTCTAATGGAGGAATTGCTC	1	1	7	A2	1.0	.
chr13	58317555	58317583	chr13:58317555-58317583	0	GATCATGTCCTGAAAAAAAAAACTACTCC	1	2	9	AD3	1.0	dELS
chr13	58319231	58319251	chr13:58319231-58319251	0	AAACAAGCTCAGGGCTTCCAC	1	2	1	AD4	-	.
chr13	58319461	58319493	chr13:58319461-58319493	0	AAACTTCTTCACTGTGACCCAGCAAACATATTT	1	2	13	AA2	1.0	.
chr13	58320947	58320975	chr13:58320947-58320975	0	TAGCTAGTCTTGTATTGTTAGACATTTTG	1	3	9	ACC1	1.0	.
chr13	58322245	58322275	chr13:58322245-58322275	0	CAAATAGTCCTGGCAAGCAAATGGCTTGCTC	1	3	11	ACC1	1.0	.
chr13	58324454	58324475	chr13:58324454-58324475	0	AAACTTGTCTATAGAGAAGATT	1	2	2	AD1	-	.
chr13	58325307	58325333	chr13:58325307-58325333	0	CAACATGCCTGCATAGAAAACTAATAC	1	3	7	ACD2	-	.
chr13	58325780	58325799	chr13:58325780-58325799	0	TGACTTGCTTTGACTAGTCT	4	2	0	CC	-	.
chr13	58328602	58328631	chr13:58328602-58328631	0	AGGCTAACTTGAATGGCTTCAGAAATGTTC	1	2	10	AA2	1.0	.
chr13	58329094	58329125	chr13:58329094-58329125	0	TAACATGTCCAAAGCACTGTGCTAATTTGTTC	1	3	12	ACC2	-	.
chr13	58332728	58332759	chr13:58332728-58332759	0	GGCCTTGCTCAGCATTAGATTAAAACTTGCTA	1	2	12	CD	-	.
chr13	58332811	58332836	chr13:58332811-58332836	0	AAACATTTTTTGGTGAAAAAATGTTT	1	2	6	AA2	-	.
chr13	58341062	58341091	chr13:58341062-58341091	0	GAGTTTGTCTTCTTTGGGGTAAACATGCTT	2	1	10	A1	-	.
chr13	58341729	58341758	chr13:58341729-58341758	0	AGGCATGCCCTTCTTTGGGTGGGTGTGTTT	2	2	10	AB1	-	.
chr13	58343284	58343305	chr13:58343284-58343305	0	AAACTAGCCAGAAAGGATGTTG	1	3	2	ACC2	2.0	.
chr13	58343667	58343686	chr13:58343667-58343686	0	AGACTGGCTTAAAATAGCTT	1	2	0	AB2	-	dELS
chr13	58345227	58345250	chr13:58345227-58345250	0	GAATTTGTCTCAGGGGACTAACTC	1	2	4	AA2	-	.
chr13	58346171	58346190	chr13:58346171-58346190	0	GGACTTGCCCAAAATGGTTT	3	2	0	AB1	-	.
chr13	58346492	58346521	chr13:58346492-58346521	0	AAACTTTTCTGTCATCTGGAAGGTATGCCT	1	2	10	AA2	-	.
chr13	58347471	58347490	chr13:58347471-58347490	0	GTAAAAGCTCAGACTAGCTT	3	2	0	AD4	1.0	.
chr13	58349205	58349224	chr13:58349205-58349224	0	AAAATAGTTTGAGCATACTT	1	2	0	AA2	2.0	.
chr13	58349647	58349670	chr13:58349647-58349670	0	GAACTTGTATTCCAAAACCAGTTC	1	2	4	BD2	1.0	.
chr13	58349847	58349870	chr13:58349847-58349870	0	GAAAATTTTTTAAAAGGCTTGCTT	2	2	4	AA1	1.0	.
chr13	58351500	58351528	chr13:58351500-58351528	0	GAACTTCCTCCTTTAGCTCGGAGTAGTTT	1	2	9	AA2	1.0	.
chr13	58357862	58357881	chr13:58357862-58357881	0	AAACAAGTTCAGACTATTTT	3	1	0	A1	1.0	.
chr13	58358004	58358032	chr13:58358004-58358032	0	GAGCTAATCCCTTAGTACTAGGCTTCTTT	1	2	9	AA2	-	.
chr13	58360856	58360882	chr13:58360856-58360882	0	AGTCTACTTTCTCTTAGGAACTTGTTT	1	2	7	AD1	-	.
chr13	58361531	58361550	chr13:58361531-58361550	0	TGGCCAGTTCCAACAAGTCT	3	3	0	BCC1	-	.
chr13	58364170	58364202	chr13:58364170-58364202	0	AAATTAGTCCATGGAGTAGAAAAGAAAAAGCTC	1	2	13	AA2	-	.
chr13	58365119	58365147	chr13:58365119-58365147	0	AAAAAAGCTCAGGACCAAGAAAAAAGCTC	1	2	9	AA2	-	.
chr13	58369347	58369366	chr13:58369347-58369366	0	AGATATGTCTATGCTTGTTT	3	2	0	AD2	1.0	.
chr13	58369999	58370026	chr13:58369999-58370026	0	AACCTAGTCTGTGGGGCTAAAATTGCTC	1	2	8	AD2	-	.
chr13	58379699	58379718	chr13:58379699-58379718	0	GTGCTTGTCCAGAGTAGCTT	2	2	0	AD2	-	.
chr13	58380141	58380166	chr13:58380141-58380166	0	GGGCTAGTCAGAAGTTGGAGATGCCT	1	2	6	AC2	-	.
chr13	58383134	58383159	chr13:58383134-58383159	0	GAATATGTTCAAGAAAAAACTATCCC	1	2	6	AA2	-	.
chr13	58385665	58385685	chr13:58385665-58385685	0	AAAAATGTTTGAGACTTGCTT	2	1	1	A1	-	.
chr13	58386314	58386339	chr13:58386314-58386339	0	GAACAAGTTTATGAAAAAAAAAGTTC	1	1	6	A2	-	.
chr13	58392471	58392493	chr13:58392471-58392493	0	ACACATGTTTTGGAGGCATATTT	1	2	3	AD3	-	.
chr13	58395452	58395480	chr13:58395452-58395480	0	AGGCAATTCCTGGAAATTCAAGGATGTTC	1	2	9	AA2	-	.
chr13	58395845	58395866	chr13:58395845-58395866	0	TGGCATGTTTTGAAACAGGTAT	2	3	2	BCD2	-	.
chr13	58396059	58396080	chr13:58396059-58396080	0	AAGCTAGCTTCAGAGCTGACTA	1	3	2	ABC2	-	.
chr13	58397517	58397548	chr13:58397517-58397548	0	AAACTTTTTTTAAGTGAACCAAAGGCATTTCC	1	2	12	AA2	-	.
chr13	58408494	58408517	chr13:58408494-58408517	0	AGGCCTGCCTGTCAAAGCATTCCC	2	2	4	AB3	1.0	.
chr13	58411272	58411304	chr13:58411272-58411304	0	AATCAAATCCATAGAAGAAATTGAAACTTGTTT	1	2	13	AD1	1.0	.
chr13	58415709	58415731	chr13:58415709-58415731	0	GGACATCTCTTCTGGGCTTACTT	1	2	3	AA2	1.0	.
chr13	58419067	58419093	chr13:58419067-58419093	0	AGGCATACTAGTGAATCAGACAAGTTT	1	2	7	AC1	-	.
chr13	58425113	58425141	chr13:58425113-58425141	0	ACACATGTTCTCAGTTTCTGACCAAGCTT	1	2	9	DD2	-	.
chr13	58426119	58426146	chr13:58426119-58426146	0	GAACATTTCCATGACCTTAAAAAAGTCC	1	2	8	AA2	1.0	.
chr13	58428851	58428875	chr13:58428851-58428875	0	AGGATAGCCCATGGGAAGCTAGATT	1	2	5	AD3	1.0	.
chr13	58429623	58429643	chr13:58429623-58429643	0	AGGCTTCCCCAAGAGATGCTT	1	2	1	AA2	1.0	.
chr13	58435009	58435039	chr13:58435009-58435039	0	ATGCATTCTTTGTGTTAAGTAAGGCAAGCCC	2	2	11	AD1	-	.
chr13	58448041	58448060	chr13:58448041-58448060	0	TATGTTGCCTAGGCTTGTCT	2	3	0	ACD1	-	.
chr13	58449130	58449161	chr13:58449130-58449161	0	CAGCATGCTCATATATATAGGTTAACATGCAT	1	3	12	CCD1	-	.
chr13	58452204	58452231	chr13:58452204-58452231	0	AGACCTGCTTGGGCAACAAAAGAAGTTT	1	2	8	AB2	-	dELS
chr13	58454231	58454254	chr13:58454231-58454254	0	AAACAAATTTTATAGGAAAAGTTT	1	2	4	AA2	-	.
chr13	58454424	58454456	chr13:58454424-58454456	0	AAACAAACTTAAAAGTAGATAATAAGCATGATT	1	2	13	AD2	-	.
chr13	58454526	58454550	chr13:58454526-58454550	0	AAATTTGTTTTAAAAAGGCATGTTT	2	1	5	A1	2.0	.
chr13	58456086	58456112	chr13:58456086-58456112	0	CTACATGCTCAGTCATAAAACATGTCT	1	2	7	CD	1.0	.
chr13	58459828	58459856	chr13:58459828-58459856	0	AAACATCTCTGATATGCCAAGACTTTTTC	1	2	9	AA2	-	.
chr13	58460601	58460620	chr13:58460601-58460620	0	GGCCTTCCTCAAGCTTGTTT	2	2	0	AD1	-	.
chr13	58460869	58460893	chr13:58460869-58460893	0	GAGCATGTTTAACATAGGCTAGGCT	2	1	5	D1	-	.
chr13	58463934	58463962	chr13:58463934-58463962	0	GGACAAGTCCATTCTGTCTATACAAATCT	1	2	9	AD1	1.0	.
chr13	58468048	58468069	chr13:58468048-58468069	0	AAACTTGTTTTAAAATATTCTT	2	2	2	AA1	-	.
chr13	58468161	58468180	chr13:58468161-58468180	0	CGTGTTGTTCAGGCTAGCTT	2	3	0	ACD1	-	.
chr13	58471351	58471374	chr13:58471351-58471374	0	AAACTGGCTCTCAGAAGCTTGTGT	1	2	4	BD2	-	.
chr13	58472796	58472823	chr13:58472796-58472823	0	AGACTTGCCCTAAGTATCATACGTGCTT	1	2	8	BD1	1.0	.
chr13	58475552	58475575	chr13:58475552-58475575	0	AAAATAACCCAGACAAGCAAGCCC	1	2	4	AA1	1.0	.
chr13	58480357	58480378	chr13:58480357-58480378	0	AGAGTAGCCTAAGGAAATGTTC	1	2	2	AA2	1.0	.
chr13	58482679	58482702	chr13:58482679-58482702	0	GAACATGTTCCATTAGACCTCTCC	2	2	4	AB1	2.0	.
chr13	58486423	58486442	chr13:58486423-58486442	0	GGACTAGTCCAAGTAAATTT	1	2	0	AA1	1.0	.
chr13	58488491	58488520	chr13:58488491-58488520	0	CCAAATGCTTAGGCAGATAGGGACAAGTCC	1	3	10	ACD1	1.0	.
chr13	58488602	58488632	chr13:58488602-58488632	0	GAACTTGTCTTGCAATTCGGTGCACTTTTCT	1	2	11	AD1	-	.
chr13	58493450	58493471	chr13:58493450-58493471	0	TGGCATGTTTTAGGGCATGTGC	2	2	2	CD	-	.
chr13	58496277	58496302	chr13:58496277-58496302	0	AAGCAAGACCTAAAGGAAACAATTTT	1	2	6	AD2	-	.
chr13	58496827	58496854	chr13:58496827-58496854	0	ATACATGCTTCATAGTCAAAGCATTTTC	1	2	8	AD3	-	.
chr13	58498444	58498470	chr13:58498444-58498470	0	GCACATGCTCAATGTTCAAAAATGTCT	1	2	7	AD2	-	.
chr13	58501014	58501040	chr13:58501014-58501040	0	AGGCATGCCTCTGTGGCAAGTGTGTTT	2	2	7	AB1	-	.
chr13	58504801	58504832	chr13:58504801-58504832	0	GAGTTTGTTCCTTTCAATGTTCGGACGTGTTC	1	2	12	AB2	2.0	.
chr13	58508667	58508696	chr13:58508667-58508696	0	AAACATGCTTTTATGTTTTAATACATTTTT	2	2	10	AD1	-	.
chr13	58512789	58512821	chr13:58512789-58512821	0	GGGGTTGTTTGTTTTTTTCTTGTAAATTTGTTT	1	2	13	AA2	-	.
chr13	58514706	58514734	chr13:58514706-58514734	0	AAGCAAGATTAAGCGAAAAGAACAAATCT	1	2	9	AD2	-	.
chr13	58516959	58516985	chr13:58516959-58516985	0	GAACAAGTCTATTTTTCCAGCATGTCC	2	1	7	C2	1.0	.
chr13	58517304	58517331	chr13:58517304-58517331	0	GACTAAGTTCAGTGAGGAAGGCATGTCA	1	3	8	ACD1	-	.
chr13	58519058	58519079	chr13:58519058-58519079	0	AAACTATTTGTGTGACTTGCTT	1	3	2	ACC2	-	.
chr13	58519952	58519974	chr13:58519952-58519974	0	AAAATTGCCCAGAAGAAATGCTT	1	2	3	AA2	-	.
chr13	58523693	58523724	chr13:58523693-58523724	0	ATGATAGTCTTAAAAACCTGAAAAACATGCCT	1	2	12	AD4	-	.
chr13	58526463	58526486	chr13:58526463-58526486	0	GGGCTTTCTTCTTTGGGGAAGTTT	1	2	4	AA2	-	.
chr13	58527103	58527127	chr13:58527103-58527127	0	AGATTTGTCTCGCTGAGATTTGTCT	1	2	5	AA2	1.0	.
chr13	58528628	58528660	chr13:58528628-58528660	0	GGGCTACCCCTCAGCCTTACTGGGGGCTGGTCC	1	2	13	AB2	1.0	pELS
chr13	58528843	58528873	chr13:58528843-58528873	0	AAGCTTGCTGTAGCACTTTCTGGACTAATTG	1	3	11	ACC1	1.0	.
chr13	58530791	58530811	chr13:58530791-58530811	0	AACCATGTTTGGAGCTTCTCC	1	2	1	AD3	1.0	.
chr13	58531674	58531702	chr13:58531674-58531702	0	CAGCAAGCTCTGGTTATAGGGGCTGTCCC	1	3	9	ABC2	-	.
chr13	58533256	58533288	chr13:58533256-58533288	0	GGGGTTGTTTGTTGTTTTCTTGTAAATTTGTTT	1	2	13	AA2	-	.
chr13	58535672	58535697	chr13:58535672-58535697	0	TGCTAAGTTTCAGGATAGACATGTTT	1	3	6	ACD1	-	.
chr13	58537954	58537985	chr13:58537954-58537985	0	AAACTTATTTTGCCAAGGTTACAGACAGGCCT	1	2	12	AB2	1.0	.
chr13	58538691	58538719	chr13:58538691-58538719	0	AAACAAATTTACAAGAAAAAAACAACCCC	1	2	9	AA2	-	.
chr13	58541600	58541630	chr13:58541600-58541630	0	AGAATTGTGTAAATCACAGGGAAACAAGTCT	1	2	11	AD1	-	.
chr13	58542470	58542499	chr13:58542470-58542499	0	AAGCTTGTTCTAATCCACTGAAATTTGTTC	1	1	10	A2	-	.
chr13	58542690	58542713	chr13:58542690-58542713	0	TACTTTGTCTAGAGAAACATGCCT	1	3	4	ACD1	1.0	dELS
chr13	58542901	58542924	chr13:58542901-58542924	0	GGACATGTTTGGGTAACCATCTCT	2	2	4	AD1	-	.
chr13	58545961	58545988	chr13:58545961-58545988	0	AGGTAAGTTTCTACCTCCAGGATTGTTC	1	2	8	AA2	1.0	.
chr13	58547214	58547241	chr13:58547214-58547241	0	TTACCTGTCCTTTTCTTTGAGCTAGTTT	1	3	8	BCD1	1.0	.
chr13	58550012	58550039	chr13:58550012-58550039	0	AAACTAGCCTCTTGTTGTGGACATTATT	1	2	8	AD4	-	.
chr13	58551569	58551591	chr13:58551569-58551591	0	AGACTTACCACTCTGACAAGTTT	1	3	3	ACC2	-	.
chr13	58552738	58552763	chr13:58552738-58552763	0	AAGGATTTTTGGGGAGAGACTTGCTT	2	2	6	AA1	-	.
chr13	58555744	58555768	chr13:58555744-58555768	0	AGACTAGTCTTTCAAGAAAATTCTT	2	2	5	AA1	1.0	.
chr13	58556704	58556730	chr13:58556704-58556730	0	TCAGTTGTTTGATTTTAAAGCTTGTTT	1	3	7	ACD1	-	.
chr13	58558780	58558809	chr13:58558780-58558809	0	TAACATGCCTTGATTTTAATAAACATAGCT	1	3	10	ACD2	-	.
chr13	58561117	58561146	chr13:58561117-58561146	0	AAGCTTGCTTAAAGTTACCAGAGAAAGCTT	1	1	10	A2	-	.
chr13	58564914	58564939	chr13:58564914-58564939	0	GAGCTTGTCACTTGATGAAATAGTTC	1	2	6	AC2	1.0	.
chr13	58567648	58567676	chr13:58567648-58567676	0	AAGCTATTCTTCCTCCATCAAAAATGTTT	1	2	9	AA2	-	.
chr13	58567803	58567827	chr13:58567803-58567827	0	AGTCTTGCCTATTACAGGCAAGTTC	1	1	5	D1	-	.
chr13	58572049	58572076	chr13:58572049-58572076	0	AAGCTAGTTTTCATTTTCCAGAAAGTTC	1	2	8	AC1	1.0	.
chr13	58572363	58572383	chr13:58572363-58572383	0	GAACTTGCTTGCAACTTGATC	1	2	1	CD	-	.
chr13	58574945	58574970	chr13:58574945-58574970	0	GGGCTTGCACCCTCTGAAGCAATTCC	1	2	6	AD2	1.0	.
chr13	58579693	58579721	chr13:58579693-58579721	0	GAATATGTCCTGCTTCTCAGAACATGCTG	1	2	9	AC2	1.0	.
chr13	58580847	58580867	chr13:58580847-58580867	0	GGACATACTTAGAGAAAGTCC	1	2	1	AA2	-	.
chr13	58581914	58581936	chr13:58581914-58581936	0	AGGCATGTTTTGAGAATTAACTT	2	2	3	AA1	2.0	.
chr13	58584071	58584102	chr13:58584071-58584102	0	AGGTATGTTTAATTACATACCAGGGCTTATCC	1	2	12	AA2	-	.
chr13	58585578	58585601	chr13:58585578-58585601	0	AGACTTTTCTTCTTGTACTTGCCT	1	2	4	AD2	-	.
chr13	58588798	58588827	chr13:58588798-58588827	0	AAACATTCCCTTTTTTGGTTAAGCCAGTTT	1	2	10	AB2	-	.
chr13	58589000	58589023	chr13:58589000-58589023	0	GAGCAAGTCTATTGGTACAATTTT	1	2	4	AD1	1.0	.
chr13	58592371	58592393	chr13:58592371-58592393	0	AAACTTGTTACCTAGACTTATTA	1	3	3	ACC1	-	.
chr13	58592938	58592958	chr13:58592938-58592958	0	AAACATGCCAGCAGGAAGTCT	1	3	1	ACC2	-	.
chr13	58593822	58593850	chr13:58593822-58593850	0	AAATAATTTTTCACCTTGTAGGCAAGTCT	1	2	9	AA1	-	.
chr13	58595292	58595317	chr13:58595292-58595317	0	AGGCTTGTCACTGACAGAGCATGCCT	2	1	6	C2	-	.
chr13	58595877	58595902	chr13:58595877-58595902	0	AAGCTTGTCTAACATTGAAATATTTT	1	2	6	AA1	-	.
chr13	58598060	58598081	chr13:58598060-58598081	0	GGGCATGCTGTTAAATATGTTA	1	3	2	ACC2	-	.
chr13	58599606	58599625	chr13:58599606-58599625	0	AAAAAAGCTTAAACTTGTTA	2	2	0	AC2	-	.
chr13	58603842	58603869	chr13:58603842-58603869	0	TAGCAAGTTTTTAAGGTAAAACATGTGC	1	2	8	CD	-	.
chr13	58605197	58605218	chr13:58605197-58605218	0	AAACAAGTTGAATAAATTGTTT	1	3	2	ACC2	1.0	.
chr13	58609083	58609112	chr13:58609083-58609112	0	AGTCTATTCCTCTTCTTCTCAAACTTGTTT	1	2	10	AD1	1.0	.
chr13	58609909	58609932	chr13:58609909-58609932	0	GAGCAAGTGGACCAGAGCAAGTCG	1	3	4	CCD2	1.0	.
chr13	58610047	58610075	chr13:58610047-58610075	0	AAATTTGTTTCAAATTGCAGGGCAAGGTT	1	2	9	AD3	-	.
chr13	58613549	58613570	chr13:58613549-58613570	0	GGTCAAGATTAAGAACATGTTT	1	2	2	DD1	-	.
chr13	58613729	58613756	chr13:58613729-58613756	0	AAACAAATTTACAAGAAAAAACAACTCC	1	2	8	AA2	1.0	.
chr13	58613928	58613960	chr13:58613928-58613960	0	ACACTAGTCAGAATGGCTATAATTAACAAGTCC	1	3	13	CCD1	-	.
chr13	58620880	58620911	chr13:58620880-58620911	0	AGACATTCTTACAGATATATGCAGGCTCGTCC	1	2	12	AB2	1.0	.
chr13	58626180	58626212	chr13:58626180-58626212	0	TTGCATGCCACCTGGAGGCCTGAGGACTAGCCC	1	3	13	CCD1	1.0	.
chr13	58633697	58633720	chr13:58633697-58633720	0	AATCTAGTCCAAGAAGGTAAGTTT	1	2	4	AD2	2.0	.
chr13	58633776	58633800	chr13:58633776-58633800	0	CAACAAGTGCCACTGGAACAAGCTT	1	2	5	CD	2.0	.
chr13	58634717	58634742	chr13:58634717-58634742	0	GGACATTCCCCATGGAGGACATGCCT	1	1	6	A2	1.0	.
chr13	58635167	58635192	chr13:58635167-58635192	0	AAACTTGTTTTTCTAAGGATGAGCTT	1	2	6	AB1	1.0	.
chr13	58641591	58641610	chr13:58641591-58641610	0	AAACCAGCCCAAACCTGCCT	2	2	0	BB2	-	.
chr13	58645300	58645324	chr13:58645300-58645324	0	GAGCTTGTTCCTGTTCAGTATGTTT	1	2	5	AC1	1.0	.
chr13	58648037	58648066	chr13:58648037-58648066	0	AAACATGTTCAATTATTCTTAAATTTGTAC	2	2	10	AD1	-	.
chr13	58650168	58650194	chr13:58650168-58650194	0	AGCCAACTCTGTAACAAAAACTTGCCT	1	2	7	AD1	1.0	.
chr13	58656138	58656164	chr13:58656138-58656164	0	AAGCATGCTCCCTACACAGACTTTCAT	1	2	7	AD4	1.0	.
chr13	58657029	58657057	chr13:58657029-58657057	0	GAACGTGCACCAAACAGGAAGACAAGTTC	1	2	9	BD1	3.0	.
chr13	58658030	58658054	chr13:58658030-58658054	0	AGACATATTTCTGAGGGACTTGTTC	1	1	5	A2	1.0	.
chr13	58659327	58659347	chr13:58659327-58659347	0	AAACTTGTTAAAATCAAGTCA	1	3	1	CCD2	2.0	.
chr13	58660189	58660210	chr13:58660189-58660210	0	GGGCTAGTTTTTAAAGATTTTT	2	2	2	AA1	1.0	.
chr13	58662031	58662050	chr13:58662031-58662050	0	AAGCTTTCCTGGGCATTTTT	1	2	0	AA2	1.0	.
chr13	58662137	58662156	chr13:58662137-58662156	0	AAAATAGCTTGAACATCCCC	1	2	0	AA2	1.0	.
chr13	58665111	58665137	chr13:58665111-58665137	0	TGAAAAGTTCTTCTACACAACATGTTT	1	3	7	ACC1	1.0	.
chr13	58667003	58667032	chr13:58667003-58667032	0	TGATAAGCCCATACAGTTATTAACAAGTTT	1	3	10	ACC1	-	.
chr13	58673460	58673492	chr13:58673460-58673492	0	GGGGTTGTTTGTTTTTTTCTTGTAAATTTGTTT	1	2	13	AA2	-	.
chr13	58678170	58678193	chr13:58678170-58678193	0	TGCTTTGTTTACCTAAGCTAGCCT	1	3	4	ACD1	-	.
chr13	58678700	58678729	chr13:58678700-58678729	0	TAGCTTGCTTATATTCTACTAGACTTCTTC	1	2	10	AC2	1.0	.
chr13	58680620	58680643	chr13:58680620-58680643	0	GTCCAAGTCTGTGGAGACTAGTCA	1	3	4	CDD2	-	.
chr13	58682554	58682582	chr13:58682554-58682582	0	AGTCAAGCTCAATCAAGCAAAGCTATCTC	1	2	9	AD3	1.0	.
chr13	58682792	58682818	chr13:58682792-58682818	0	GAACATGCTTACTAATAACACTTCTTC	2	2	7	AD1	1.0	.
chr13	58684474	58684504	chr13:58684474-58684504	0	AAGGAAGCCTTTGGAAAACTTGAACTAGGCT	1	2	11	AD3	-	.
chr13	58685092	58685115	chr13:58685092-58685115	0	AAGCTAATTCGGAGAGGAAAGCTC	1	2	4	AA2	1.0	.
chr13	58697153	58697172	chr13:58697153-58697172	0	AAACTTATCCAAGTATGCTT	1	2	0	AA2	3.0	.
chr13	58699875	58699894	chr13:58699875-58699894	0	CAGCATGCTAGAACATCTCC	4	3	0	ACC1	-	.
chr13	58702357	58702388	chr13:58702357-58702388	0	AAACTTCCCTGTTATTCTTTTAAGGTTAGTCT	1	2	12	AA2	1.0	.
chr13	58704778	58704805	chr13:58704778-58704805	0	AAATTAGCTGGTGTGGTGGAGCATGCCT	1	2	8	AC1	-	.
chr13	58705829	58705859	chr13:58705829-58705859	0	AGACATTTTCAGAAATTAAAAAAATTAGTCT	1	2	11	AA2	-	.
chr13	58707346	58707368	chr13:58707346-58707368	0	AGGCAATTTCCAAAAACAAACTC	1	2	3	AA2	-	.
chr13	58708062	58708082	chr13:58708062-58708082	0	GAACAATCTCAGGACAACTTT	1	2	1	AA2	-	.
chr13	58708370	58708392	chr13:58708370-58708392	0	AGACTAGTCTGGGAAACATAGTG	1	3	3	ACD2	-	.
chr13	58708929	58708951	chr13:58708929-58708951	0	GAGACAGTTTGCGGGGCATGTCT	1	2	3	AB4	-	.
chr13	58709828	58709856	chr13:58709828-58709856	0	AAACAACCTCAGGCCTTTCAAAAAAGTTT	1	2	9	AA2	-	.
chr13	58711296	58711315	chr13:58711296-58711315	0	AAACTTGACCGAGGAAGTCC	2	2	0	AD2	2.0	.
chr13	58713020	58713039	chr13:58713020-58713039	0	AAAATAGCTTAGGGAAGTCT	1	2	0	AA2	1.0	.
chr13	58715867	58715899	chr13:58715867-58715899	0	GAACTTGGCTTGTGACAAAGTGGGAACATTCTC	1	2	13	AD2	-	.
chr13	58718018	58718043	chr13:58718018-58718043	0	CAAATTGTCTCCTCTGAGACTTGTTC	1	2	6	AC3	-	.
chr13	58727392	58727415	chr13:58727392-58727415	0	CAACAACCTCAGATGGACTTGCCA	1	3	4	ACC2	1.0	.
chr13	58728845	58728871	chr13:58728845-58728871	0	AGACAACTTCATGAGAAGAAATTGCTC	1	2	7	AA2	-	.
chr13	58729221	58729242	chr13:58729221-58729242	0	AAACAAATCTCTAGGCAATCCC	1	2	2	AA2	1.0	.
chr13	58736193	58736219	chr13:58736193-58736219	0	AATCTAGCCCACTCAATAAATATGTTC	1	2	7	AD2	-	.
chr13	58736834	58736857	chr13:58736834-58736857	0	AAAGTTGTTCAAACAGGCAACCCT	1	2	4	AA2	1.0	.
chr13	58738137	58738156	chr13:58738137-58738156	0	AGACAACTCCAGGCTTGTAT	2	2	0	AD2	2.0	.
chr13	58742706	58742738	chr13:58742706-58742738	0	AAACATGTGTCATTTGCCCATTTAAACATGTAT	1	2	13	DD2	-	.
chr13	58744766	58744786	chr13:58744766-58744786	0	AAACTTGTTCAGAGCTATTAC	1	2	1	AD4	-	.
chr13	58745052	58745075	chr13:58745052-58745075	0	GTACTTTTTTCTGTGGGCTTGTCC	1	2	4	AD1	2.0	.
chr13	58749061	58749081	chr13:58749061-58749081	0	AGACATTCCCAATGCATGCTC	1	2	1	AD2	2.0	.
chr13	58750439	58750460	chr13:58750439-58750460	0	GAACTTCTTTTTAAAGTAGTTT	1	2	2	AA2	-	.
chr13	58752735	58752763	chr13:58752735-58752763	0	AGACAAACTTTGTTGATTTCAACAAGCCA	1	3	9	ACC2	-	.
chr13	58752759	58752788	chr13:58752759-58752788	0	AGCCATGTTTGTCCTTAGTAAAGCTATTTC	1	2	10	AD3	1.0	.
chr13	58752922	58752954	chr13:58752922-58752954	0	TAACAAGTCTTTGAAGTCATAAAAGGAAAGCTA	1	3	13	ACC2	-	.
chr13	58759749	58759773	chr13:58759749-58759773	0	ACACATGCTTAAGATAAAATTGTCT	1	2	5	AD2	-	.
chr13	58762279	58762298	chr13:58762279-58762298	0	AAACTAGCTTAAAGAAGTTA	2	2	0	AC1	-	.
chr13	58766498	58766525	chr13:58766498-58766525	0	GGGCAAGTGTGGAGTCACAAACATATTT	1	2	8	AD2	2.0	.
chr13	58767173	58767196	chr13:58767173-58767196	0	GAATAAGACTTTGTAGACATGTTC	2	2	4	AD1	-	.
chr13	58767383	58767405	chr13:58767383-58767405	0	CTAGTAGTTTTTAAAACTTGTCT	1	3	3	ACD1	-	.
chr13	58770355	58770379	chr13:58770355-58770379	0	AGGCATGTTTGCATGAGGGTTTTCC	2	2	5	AA1	-	.
chr13	58770980	58771007	chr13:58770980-58771007	0	GGACATCTCGAGGGTGATGAACATGTTT	1	2	8	AC1	-	.
chr13	58774841	58774860	chr13:58774841-58774860	0	AAACTTATTTAAGATTGTTT	1	2	0	AA2	-	.
chr13	58775469	58775497	chr13:58775469-58775497	0	TGGCAAGCCTAAGTAAAAAGAACAAAGCC	1	3	9	ACD2	1.0	.
chr13	58781105	58781127	chr13:58781105-58781127	0	AGACTTTACTACCAAACATGTTT	2	2	3	AD1	3.0	.
chr13	58788870	58788891	chr13:58788870-58788891	0	AGACTTGTTTATATGGTTGCTT	1	2	2	AD1	-	.
chr13	58789343	58789371	chr13:58789343-58789371	0	GGGCCTGTCTTCTTAGGTTGAGGAAGTTC	1	2	9	AB2	1.0	.
chr13	58794232	58794258	chr13:58794232-58794258	0	AAACTTTCTTCTTTAAAGTGCTAGTCT	1	2	7	AD2	1.0	.
chr13	58795147	58795168	chr13:58795147-58795168	0	GAACCAGCTAATTGACTTGCTC	1	3	2	BCC1	-	.
chr13	58795623	58795647	chr13:58795623-58795647	0	GAAACTGCCCATACCAGGCTTGTTG	1	3	5	ABC1	-	.
chr13	58796514	58796542	chr13:58796514-58796542	0	AAGCAATCTTTAGAAATATAGGAAAGTTC	1	2	9	AA2	-	.
chr13	58798225	58798250	chr13:58798225-58798250	0	AGACTTGTTGAAGCTTTGACTTTTTT	1	3	6	ACC1	-	.
chr13	58804227	58804252	chr13:58804227-58804252	0	AAGCTTATTAAGAATCTAGCAAGCTT	1	3	6	ACC2	1.0	.
chr13	58811696	58811726	chr13:58811696-58811726	0	AAACTTCTTTCCACAGGATCTGGACTAATTT	1	2	11	AA2	-	.
chr13	58812748	58812774	chr13:58812748-58812774	0	AGCCATGTTCCTGTGAAAGACATGATC	1	2	7	DD3	2.0	.
chr13	58814604	58814627	chr13:58814604-58814627	0	TGACAAGCTTGAGCCACCATGCCC	1	3	4	CCD2	1.0	.
chr13	58820753	58820778	chr13:58820753-58820778	0	GAATATGTTCCATGAAATACTAGTTC	1	2	6	AD2	-	.
chr13	58820852	58820873	chr13:58820852-58820873	0	TACATAGTCTCAAAGCTAGTCC	1	3	2	ACD1	1.0	.
chr13	58822776	58822807	chr13:58822776-58822807	0	GAGTTTGTTCCTTGTGATGTTCGGACGTGTTC	1	2	12	AB2	2.0	.
chr13	58828127	58828158	chr13:58828127-58828158	0	TGACTTGTTCATTGGAAATAAATGACTTTCCT	1	3	12	ACC1	1.0	.
chr13	58830090	58830111	chr13:58830090-58830111	0	GAGCAATCATATGAACAAGCCT	1	2	2	AD1	-	.
chr13	58830430	58830460	chr13:58830430-58830460	0	CTGCAAGCTGAGGAGCAAGGAGAGCAAGTCT	1	3	11	CCD1	-	.
chr13	58831521	58831545	chr13:58831521-58831545	0	AAATAAGTCTCTTTTAAACATTCTT	1	2	5	AA2	1.0	.
chr13	58838366	58838387	chr13:58838366-58838387	0	GAAAATGTCTAAAGACATCCTC	1	2	2	AA2	-	.
chr13	58838914	58838935	chr13:58838914-58838935	0	AGACAAGTCTATGGGCTTGTTA	2	1	2	C1	-	.
chr13	58839182	58839209	chr13:58839182-58839209	0	AGAATTGCTTGAGCTTTGAGACCAGCCT	1	2	8	AB2	-	.
chr13	58843297	58843327	chr13:58843297-58843327	0	CGGCTTGCTTTCTCTGCTGTGAGACTTGTAG	1	3	11	CCD1	-	dELS
chr13	58845798	58845826	chr13:58845798-58845826	0	AGGCAAGGCTAAGCAAAAAGAACAAATCT	1	2	9	AD2	1.0	.
chr13	58848288	58848316	chr13:58848288-58848316	0	GGGCATGCGCCACCACCCCTGGCTTGCCC	1	2	9	CD	2.0	.
chr13	58851975	58852000	chr13:58851975-58852000	0	AGAAATGCTCGAAAATAGGCATGTAC	1	2	6	AD3	-	.
chr13	58853051	58853077	chr13:58853051-58853077	0	AAAAAAGTTTATGAAGAGGAGAAGTTT	1	2	7	AA2	2.0	.
chr13	58854572	58854593	chr13:58854572-58854593	0	GAACATGCCTTTTAGGATGCTG	1	3	2	ACC2	-	.
chr13	58855988	58856013	chr13:58855988-58856013	0	AAATTTGTTTTATTCTAAACAACTTC	1	2	6	AA2	-	.
chr13	58856363	58856395	chr13:58856363-58856395	0	GGGCTTACCTCTGAAGCCCCAGTGGGCATGTGT	1	2	13	AD2	-	.
chr13	58859530	58859557	chr13:58859530-58859557	0	AGGCCTGTTTATGCCATGGAGCACGTCC	1	2	8	BB2	2.0	.
chr13	58860088	58860119	chr13:58860088-58860119	0	GGGCTTGGCTTTTGCCTGCTGCGGGCATGCCC	1	1	12	D2	-	.
chr13	58860687	58860718	chr13:58860687-58860718	0	GGGCTTACTCCTGGAGCTCAATGGGCATGTGT	1	2	12	AD2	1.0	.
chr13	58862370	58862402	chr13:58862370-58862402	0	GGGGTTGTTTGGTTTTTTCTTGTAAACTTGTTT	1	1	13	A1	2.0	.
chr13	58863901	58863923	chr13:58863901-58863923	0	GGGGTTCTCCAAGGGACTAGTTT	1	2	3	AA1	1.0	.
chr13	58870310	58870340	chr13:58870310-58870340	0	CAACAATCTAAGAATAGAAGGAAACTAGCTC	1	3	11	ACC2	2.0	.
chr13	58870621	58870643	chr13:58870621-58870643	0	AAACAAGTTCAGCAAAGTTGCCG	1	2	3	AC1	4.0	.
chr13	58871868	58871887	chr13:58871868-58871887	0	GGACTTGAATAGACATGTTT	3	2	0	DD1	-	.
chr13	58872460	58872482	chr13:58872460-58872482	0	GAAAAAGTTCTGGAGATATGTTT	1	2	3	AA2	1.0	.
chr13	58875065	58875086	chr13:58875065-58875086	0	GGACTATTTTTAAAAGTTGTCT	1	2	2	AA2	1.0	.
chr13	58877951	58877979	chr13:58877951-58877979	0	GGGCAAATCTATAAAGTGAAAGCAAATTT	1	2	9	AA2	-	.
chr13	58878737	58878761	chr13:58878737-58878761	0	AAACAAGCCTTCTGAAAACTACTAT	1	2	5	AD4	-	.
chr13	58878804	58878825	chr13:58878804-58878825	0	AAACTAATCCAAACACTAGTCT	1	2	2	AD2	-	.
chr13	58880008	58880033	chr13:58880008-58880033	0	CAGCAAGTTTGAGGATGTGCTAGTTC	1	2	6	CD	-	.
chr13	58882739	58882770	chr13:58882739-58882770	0	AAACAAGCCCCAGGGGAATCTGAAAGTAACTT	1	2	12	AA1	-	.
chr13	58884479	58884507	chr13:58884479-58884507	0	AAACAAACTGTGTTGCTGCGGGCAAGCTC	1	2	9	AC1	2.0	.
chr13	58884665	58884685	chr13:58884665-58884685	0	AAACTTGTTGGGAGCTTTTTC	1	2	1	AC2	-	dELS
chr13	58885692	58885718	chr13:58885692-58885718	0	GAGCATGTCACCAAGATAGAAAAGTTT	1	2	7	AC2	-	.
chr13	58888054	58888073	chr13:58888054-58888073	0	AGACATGCCTGGGCAACATG	3	3	0	ACD2	-	.
chr13	58889794	58889819	chr13:58889794-58889819	0	GATAAAGCCCTTTCATGGACAAGCTC	1	2	6	AD4	-	.
chr13	58889943	58889975	chr13:58889943-58889975	0	TAGCTTGTCTCAGAAGATGAATAGGGCTTTTCT	1	2	13	AC2	-	.
chr13	58897802	58897834	chr13:58897802-58897834	0	CAGCAAGTCAAAATGATTTTAAAAAGCAAGTCA	1	3	13	CCC	-	.
chr13	58900226	58900256	chr13:58900226-58900256	0	AGGAAAGCCTAGCTGAAAATGAGACATTTTT	1	2	11	AA2	2.0	.
chr13	58901945	58901967	chr13:58901945-58901967	0	CAACAAGTTTTTGAGGCTTTTCA	1	3	3	ACC1	-	.
chr13	58905225	58905255	chr13:58905225-58905255	0	ATGCTATCCCATATGTCACATAGGCTTGTTT	1	2	11	AD1	2.0	.
chr13	58906382	58906401	chr13:58906382-58906401	0	AGGCATGCTTAGGCATGAGT	4	2	0	DD4	1.0	.
chr13	58910302	58910327	chr13:58910302-58910327	0	AGGCAATTTAACTCACAGACAAGCTA	1	3	6	ACC2	-	.
chr13	58910606	58910631	chr13:58910606-58910631	0	GAGCTTTTCACAGCTATGACAAGCTT	1	3	6	ACC2	-	.
chr13	58913621	58913642	chr13:58913621-58913642	0	AAATAAGCTCCAAGGAAAGCCT	1	2	2	AA2	-	.
chr13	58915335	58915364	chr13:58915335-58915364	0	AAACTTGTCCAAGATCACAGAGAAATGATT	2	2	10	AD1	-	.
chr13	58918981	58919004	chr13:58918981-58919004	0	GCACAAGCTTTCCAAGAAATGTCT	1	2	4	AD2	2.0	.
chr13	58925431	58925456	chr13:58925431-58925456	0	AAGATAGCCCATTTTAGTACTAGTTT	1	2	6	AD2	-	.
chr13	58925610	58925639	chr13:58925610-58925639	0	AAGCATTTTCTAGTTATTTCAGAAAAGTTC	1	2	10	AA2	-	.
chr13	58926297	58926321	chr13:58926297-58926321	0	AGAGTAGTTCTACTGAAACATGCCT	2	1	5	A1	-	.
chr13	58926670	58926694	chr13:58926670-58926694	0	AAGCTTCTTGAGGACTGACAAGTCT	1	3	5	ACC2	-	.
chr13	58929074	58929096	chr13:58929074-58929096	0	GAACTAGTTTTTCAGGTTAGTTT	1	1	3	A2	-	.
chr13	58933819	58933846	chr13:58933819-58933846	0	AAGCTTTCCCACATCAATGAGCTAACTT	1	2	8	AA2	2.0	dELS,CTCF-bound
chr13	58936733	58936753	chr13:58936733-58936753	0	TGACTAGCCTTGGGTAAGCTG	1	3	1	ACC2	-	.
chr13	58937152	58937173	chr13:58937152-58937173	0	GGACATTTTTCAATACATGTTT	1	2	2	AD2	-	.
chr13	58944370	58944391	chr13:58944370-58944391	0	GAAGAAGCTTTTAAAAATGTTT	1	2	2	AA2	-	.
chr13	58962176	58962208	chr13:58962176-58962208	0	AGACTTGCTTAGCATGAGATTCAAAAGTAGTCT	1	1	13	A2	-	.
chr13	58964793	58964815	chr13:58964793-58964815	0	AGACTAGCCTGACCAACATGGTG	1	3	3	CCD1	-	.
chr13	58965287	58965315	chr13:58965287-58965315	0	AGGCTTGCTCTGCAGCTGCTAGGATGCCC	1	2	9	AC1	1.0	.
chr13	58966344	58966366	chr13:58966344-58966366	0	AGACTTGCCCTTTGACAAAGCTT	1	2	3	AD1	1.0	.
chr13	58968471	58968490	chr13:58968471-58968490	0	TAACATGTTTTGACTTGCAT	4	3	0	CCD1	1.0	.
chr13	58968919	58968947	chr13:58968919-58968947	0	AAATTAGCCTGGCATGGTGGCGCATGCCT	1	2	9	AD2	-	.
chr13	58969435	58969465	chr13:58969435-58969465	0	TCTCTTGCCTGCAGTCATGTAAGACATGCCT	1	3	11	CDD2	-	.
chr13	58972887	58972907	chr13:58972887-58972907	0	GAACTAGCCAGGAGCACGTCA	1	3	1	BCC1	1.0	.
chr13	58979201	58979226	chr13:58979201-58979226	0	TGGCTTGTTACTTTTCAAACATGTTT	1	2	6	CC	1.0	.
chr13	58984200	58984221	chr13:58984200-58984221	0	GGATAAGCTTTTTGACATGCTG	2	3	2	ACC1	-	.
chr13	58985177	58985201	chr13:58985177-58985201	0	GAAGTAGCTCTATTGATACATGCCT	1	2	5	AD2	-	.
chr13	58988919	58988947	chr13:58988919-58988947	0	AAACATGTCTTATTTTTCCATACAATTTT	2	2	9	AD1	1.0	.
chr13	58989450	58989476	chr13:58989450-58989476	0	GAACAATTTTAAATGAAGGATTTGCTT	1	2	7	AA2	1.0	.
chr13	58990532	58990551	chr13:58990532-58990551	13	GGACATGTCACGGCATGTTT	5	2	0	CC	-	.
chr13	58992787	58992807	chr13:58992787-58992807	0	GGGCAAGCCACTAGCAAGTTT	2	2	1	CC	1.0	.
chr13	58997151	58997179	chr13:58997151-58997179	0	AAACATGTCTTTTTCTCAGGGGCCTCTTT	2	2	9	AB1	-	.
chr13	58998519	58998546	chr13:58998519-58998546	0	AAACAAGCTCTTACAAACAAAAAAGCAT	1	2	8	AD1	-	dELS
chr13	59000217	59000239	chr13:59000217-59000239	0	AAGCTAACCTATAAAGTAAGTTC	1	2	3	AA2	-	.
chr13	59000365	59000386	chr13:59000365-59000386	0	AAGGTAGTTTCAAATCTAGCTC	1	2	2	AD2	-	.
chr13	59000471	59000500	chr13:59000471-59000500	0	AGACATTTTTCTGTTTATATAAAATAGTTT	1	2	10	AA2	-	.
chr13	59000750	59000782	chr13:59000750-59000782	0	AATCTTGCTCAGAAGCTTCAGTTAAACATCTTT	1	2	13	AD3	3.0	dELS
chr13	59004377	59004399	chr13:59004377-59004399	0	AGGGAAGCTTCCTCGACAAGTCA	1	3	3	ACC1	2.0	.
chr13	59004490	59004516	chr13:59004490-59004516	0	GAGCATCCTTGGTATATAGAGTTGCTC	1	2	7	AA2	-	.
chr13	59006051	59006076	chr13:59006051-59006076	0	TAACTAGTTATTTCAGAAACTATTTT	1	3	6	ACC1	-	.
chr13	59008923	59008953	chr13:59008923-59008953	0	GAAAATGTTTGAGGAAAATAGAAACAAATTT	1	2	11	AA2	1.0	.
chr13	59013132	59013153	chr13:59013132-59013153	0	AGCCTTGTTTCAAGGCTTGTTT	1	1	2	D1	-	.
chr13	59013504	59013526	chr13:59013504-59013526	0	TCACATGTTTTAGAAGCATGTCT	1	2	3	CD	-	.
chr13	59014609	59014632	chr13:59014609-59014632	0	ATGTATGTCTTCTAAGACAAGCCA	1	3	4	ACD1	-	.
chr13	59016010	59016030	chr13:59016010-59016030	0	TGACTTGTTTGAAATTAGTTG	1	3	1	ACC2	-	.
chr13	59016161	59016188	chr13:59016161-59016188	0	GGACCAGTTAATTCACTTTGGCAAGTTC	1	3	8	BCC1	-	.
chr13	59019263	59019287	chr13:59019263-59019287	0	AAACTAGTATTTTAGGGGAAAGTCT	1	2	5	AD2	1.0	.
chr13	59022441	59022469	chr13:59022441-59022469	0	CAACAAGTTGATGCCAGAGGGACCAGCCC	1	3	9	BCC2	-	.
chr13	59026405	59026424	chr13:59026405-59026424	0	AAGTTTGTCCAGGCTAGACT	2	2	0	AD3	-	.
chr13	59027468	59027500	chr13:59027468-59027500	0	GGGGTTGTTTGTTTTTTTCTTGTAAATTTGTTT	1	2	13	AA2	1.0	.
chr13	59033041	59033064	chr13:59033041-59033064	0	AGACAGGTTCAATTAAACAAGTTT	1	1	4	B2	1.0	.
chr13	59035050	59035072	chr13:59035050-59035072	0	AGACAAGCCTGGCCAACATGGTG	1	3	3	CCD1	-	.
chr13	59036470	59036494	chr13:59036470-59036494	0	TAGCCAGCTCTGCTTGAGCATGTTT	1	2	5	BC3	-	.
chr13	59037851	59037874	chr13:59037851-59037874	0	AGACTGGTTCTCACAGGCAAGACT	1	2	4	BD2	-	.
chr13	59040516	59040543	chr13:59040516-59040543	0	AAACAAGCCCATGTGTGAGGACTTGGCA	1	2	8	CD	-	.
chr13	59041143	59041172	chr13:59041143-59041172	0	CAGCATGTCCATAGATTAGAAAACTAGAGT	1	3	10	CDD3	-	.
chr13	59045777	59045807	chr13:59045777-59045807	0	ATGATTGCCCAAAAATGAGAAAGACTAGTCT	1	2	11	AD4	-	.
chr13	59047067	59047091	chr13:59047067-59047091	0	CAGCATCCCTGACCGGGACTTGCTG	1	3	5	ACC2	-	.
chr13	59047956	59047977	chr13:59047956-59047977	0	TGGCAAGTTGTAGAAATTGTTC	1	3	2	ACC2	-	.
chr13	59050047	59050069	chr13:59050047-59050069	0	AGGCATTTTAATCAAGCTAGTCT	1	2	3	AC1	1.0	.
chr13	59052986	59053018	chr13:59052986-59053018	0	AGTCTTGCCTGTTCTGGGGTTCAGGAAATGCTC	1	2	13	AD2	-	.
chr13	59054815	59054843	chr13:59054815-59054843	0	AAACAAATTTATAAGAACAAAACAAACCC	1	2	9	AA2	-	.
chr13	59056358	59056380	chr13:59056358-59056380	0	AGACATGACCAAGGAGCCAGCTT	1	2	3	BD2	1.0	.
chr13	59063462	59063484	chr13:59063462-59063484	0	AAAAGAGCCTTAAAAACTTGTTA	1	3	3	ABC1	-	.
chr13	59063941	59063971	chr13:59063941-59063971	0	GAATAAGGTTATCATTGCTAAAAACATGTTC	2	2	11	AD1	2.0	.
chr13	59066368	59066399	chr13:59066368-59066399	0	GAACATGTTTCTTTTTTTTGAGGGACAGACCC	1	2	12	AB4	-	.
chr13	59066959	59066982	chr13:59066959-59066982	0	GAGCTTCCCTGGGTGGAAATGCTT	1	2	4	AA2	1.0	.
chr13	59071580	59071611	chr13:59071580-59071611	0	GGACATGGCTGGGCAGGACAGTGGACATTCTC	1	2	12	AD2	-	.
chr13	59073972	59073994	chr13:59073972-59073994	0	AAACATCCTTCTTGAATTTGTTC	1	2	3	AA2	-	.
chr13	59074516	59074541	chr13:59074516-59074541	0	AAACTGGTCAGGCAGGGGACTTGTTC	1	2	6	BC1	1.0	.
chr13	59075999	59076020	chr13:59075999-59076020	0	TGACATGCCTGGAGACATTTTC	1	2	2	AC2	-	.
chr13	59076447	59076478	chr13:59076447-59076478	0	CAACAAGTCTCTAAGGAGTTCCAAACTCTCCC	1	3	12	ABC2	-	.
chr13	59077891	59077913	chr13:59077891-59077913	0	AGGCTTGTCTTATAATCTAGGTC	1	2	3	DD1	-	.
chr13	59079383	59079410	chr13:59079383-59079410	0	GGGCTTGCTGTTCTCTCTGAACATATTT	1	2	8	AC2	1.0	.
chr13	59082493	59082525	chr13:59082493-59082525	0	GGAAATCTTTAGTGACTTAGTGAGAGCTTGTTT	2	2	13	AA1	-	.
chr13	59085993	59086016	chr13:59085993-59086016	0	GATCTTGACCGATAGGGCTTGTCT	1	2	4	DD1	1.0	.
chr13	59086599	59086631	chr13:59086599-59086631	0	AAGCTAACTTGTAAAACAGTCTCAGGCAGGTCC	1	2	13	AB2	-	.
chr13	59087124	59087144	chr13:59087124-59087144	0	TAACTTGCTCAGAGCAACTTC	1	2	1	AC2	1.0	.
chr13	59090673	59090702	chr13:59090673-59090702	0	GAAAATGTTTTTTATCTGTTAAATATGCCT	1	2	10	AA2	-	.
chr13	59094101	59094125	chr13:59094101-59094125	0	AAACAAGCTCTAGATGGGCTTATTT	1	1	5	A1	-	.
chr13	59095058	59095085	chr13:59095058-59095085	0	AAACTTGTCTTCTGTGTTGAGACAGCCT	1	2	8	AB1	-	.
chr13	59095723	59095748	chr13:59095723-59095748	0	GGACTGGTTCCGTGGAAGACAATTTT	1	2	6	AB2	-	.
chr13	59096266	59096285	chr13:59096266-59096285	0	TAAGTTGCTTTAACTTGTTT	3	3	0	ACC1	-	.
chr13	59097381	59097404	chr13:59097381-59097404	0	AAACTATTTTTGGGGGGTATGTCT	1	2	4	AA2	-	.
chr13	59098136	59098166	chr13:59098136-59098166	0	AAAGAAGCTCGTGTGCCTTTGGGACAAGTGT	1	2	11	AD3	-	.
chr13	59098619	59098642	chr13:59098619-59098642	0	AAGCATCTTTTAATAGGCTTTCCT	1	2	4	AA2	1.0	.
chr13	59099285	59099312	chr13:59099285-59099312	0	GAAGTAGCTGAGAGGTCAGAACTAGCCT	1	2	8	AC1	-	.
chr13	59100414	59100444	chr13:59100414-59100444	0	GAGCATGTATTAAAAATGGAAAAAAATGTCC	1	2	11	AD2	-	.
chr13	59101337	59101356	chr13:59101337-59101356	0	AAGAAAGCTTGAACTTGCCT	3	1	0	A1	-	.
chr13	59105707	59105733	chr13:59105707-59105733	0	GATCTAGCTTCCTTCTAGAGCTTCCTC	1	2	7	AD3	1.0	.
chr13	59106113	59106132	chr13:59106113-59106132	0	CATGTTGCCCAGGCTAGTCT	2	3	0	ACD1	-	.
chr13	59107392	59107414	chr13:59107392-59107414	0	GAAAATGTCTCCAGGGCATGTCA	1	2	3	AC2	-	.
chr13	59107970	59107995	chr13:59107970-59107995	0	GAAGTTGCCCAAGACTATGCAAGCCC	1	2	6	AD2	1.0	.
chr13	59113806	59113825	chr13:59113806-59113825	0	GAGACAGCCTGGGCAAGTTA	1	3	0	ABC1	1.0	.
chr13	59113854	59113876	chr13:59113854-59113876	0	AAACAAATTACCTGGGCATGTTG	1	3	3	ACC2	1.0	.
chr13	59119715	59119747	chr13:59119715-59119747	0	GAACATTTATGAGAAGCCAAGCCAGACTTGTTT	2	2	13	AD1	-	.
chr13	59121177	59121197	chr13:59121177-59121197	0	GGACAAATCTGAAACAAATTC	1	2	1	AA2	-	.
chr13	59125321	59125352	chr13:59125321-59125352	0	AGGCTTATTCCCAAGAAAACTCAGACATGTGC	1	2	12	AD2	-	.
chr13	59126107	59126133	chr13:59126107-59126133	0	ACAGTTGCCTTGAAGAAAGGCTTGTTT	1	2	7	AD4	1.0	.
chr13	59127626	59127645	chr13:59127626-59127645	0	AAGCAAGCTTAGTCTTGCTT	2	1	0	D2	-	CTCF-only,CTCF-bound
chr13	59128102	59128121	chr13:59128102-59128121	0	AGAAATGGCTAAGCAAGTTT	3	2	0	AD1	-	.
chr13	59128725	59128753	chr13:59128725-59128753	0	CATCATGCCGACCAAGGGAAAACATGTTT	1	3	9	CCD1	-	.
chr13	59130557	59130585	chr13:59130557-59130585	0	GAACATTTTCTAGAGTGTAAGACTATTTT	1	2	9	AA2	-	DNase-H3K4me3
chr13	59131344	59131363	chr13:59131344-59131363	0	GAACATTATTGAACAAGTCT	3	2	0	AD1	-	.
chr13	59131621	59131649	chr13:59131621-59131649	0	AAGCCTGACTAGTGATGTTGAACATGTTT	2	2	9	BD1	-	.
chr13	59143675	59143701	chr13:59143675-59143701	0	TGGCTAGTTCTTTCTGTTGGCTAGTTT	1	2	7	CC	1.0	.
chr13	59144626	59144655	chr13:59144626-59144655	0	GAACTTGTTTAACCCCAGTTGTACAATTCT	1	2	10	AD1	-	.
chr13	59144762	59144782	chr13:59144762-59144782	0	GGAAATGTTTGAGGCAACTTC	1	2	1	AA2	1.0	.
chr13	59145983	59146005	chr13:59145983-59146005	0	CACCATGTTGGCCAGGCTTGTCT	1	3	3	CCD1	-	.
chr13	59146332	59146362	chr13:59146332-59146362	0	GAAGTAACTTAGATACCATGAAGGCAAGCTT	1	2	11	AA1	1.0	.
chr13	59150202	59150234	chr13:59150202-59150234	0	AACCTTCTTTCACGTCTCAAACAAAGCATGCTC	2	2	13	AD1	2.0	.
chr13	59154544	59154563	chr13:59154544-59154563	0	GGGCTAGTCAGGGTTTGTTA	2	3	0	ACC2	-	.
chr13	59154780	59154810	chr13:59154780-59154810	0	AAGCTATCCCTGCTATTTTTTAAACTTTTCT	1	2	11	AA2	-	.
chr13	59157797	59157829	chr13:59157797-59157829	0	TAATTAGCTTTCAGCATGGCACAGAACAAGCCA	1	3	13	ACC1	1.0	.
chr13	59159127	59159151	chr13:59159127-59159151	0	AGGCTAGTTGATTTGTAGAATGCCC	1	3	5	ACC2	-	.
chr13	59161417	59161437	chr13:59161417-59161437	0	GGACATGTCCAAAGCATTTTC	2	1	1	A1	-	.
chr13	59166594	59166617	chr13:59166594-59166617	0	AAACTATCTTCACGAAACTGGTCT	1	2	4	AB2	-	.
chr13	59167505	59167534	chr13:59167505-59167534	0	AGGCAAGTTTCAGAGCAGGAGTGGAAGTTT	1	2	10	AD1	-	.
chr13	59167769	59167793	chr13:59167769-59167793	0	GCACATGCCCATCTGAGGCTTTCTT	1	2	5	AD3	-	.
chr13	59168652	59168682	chr13:59168652-59168682	0	ACACATGCTCAGAAAGGTCCTGGGCTGGCTT	2	2	11	BD3	-	.
chr13	59169378	59169398	chr13:59169378-59169398	0	TCAGAAGTTCGAGACTAGCCT	1	3	1	ACD1	-	.
chr13	59170413	59170441	chr13:59170413-59170441	0	GAACTAGCTATAAATACAGAAACAAGCAA	1	3	9	CCD1	1.0	.
chr13	59175323	59175346	chr13:59175323-59175346	0	AAAATAGTTTTAAAAGGCTATTTT	1	2	4	AA2	-	.
chr13	59176136	59176156	chr13:59176136-59176156	0	CATTATGTCCTGAACTAGTTT	1	3	1	ACD1	-	.
chr13	59178181	59178200	chr13:59178181-59178200	0	AAGCATGTCAAAGCTTCCCT	3	2	0	AC2	1.0	.
chr13	59179770	59179789	chr13:59179770-59179789	0	GGGATTGCCCAAACAAGGCT	2	2	0	AD3	1.0	.
chr13	59180748	59180769	chr13:59180748-59180769	0	TAAAAAGCCCATAGACTAGCTC	1	2	2	AC3	-	.
chr13	59182391	59182416	chr13:59182391-59182416	0	GGACATGCTCTCATCTGGTCTAGCAC	1	2	6	DD1	1.0	dELS
chr13	59183296	59183315	chr13:59183296-59183315	0	AGACAAGGCTGAATTTGCTC	2	2	0	AD2	-	.
chr13	59190393	59190413	chr13:59190393-59190413	0	AGTCATGTTCAAAGGAAGCTT	1	2	1	AD2	-	.
chr13	59193819	59193838	chr13:59193819-59193838	0	TAACAAGTCTGAACATCGTC	3	3	0	ACD2	-	.
chr13	59194350	59194382	chr13:59194350-59194382	0	CAGCATTTCTGATGTTCTATTCCCAGCAAGTTC	1	3	13	ACC2	1.0	.
chr13	59197597	59197618	chr13:59197597-59197618	0	AAACATGCATAAAAGCAATCTT	1	2	2	AD2	-	.
chr13	59198434	59198464	chr13:59198434-59198464	0	AGGCATTTTATTGAACAATTTTAACTTGCTC	1	3	11	ACC2	-	.
chr13	59199851	59199877	chr13:59199851-59199877	0	GAACTTGCTTCTATTTTAGACTTCCCA	1	2	7	AC3	1.0	.
chr13	59201495	59201526	chr13:59201495-59201526	0	GAAATAGCTTTTATTTCCAACGAAGAAAGTTC	1	2	12	AA2	-	.
chr13	59202106	59202125	chr13:59202106-59202125	0	AGGCTAGCATGGGCTTGTTC	2	1	0	D2	1.0	.
chr13	59204622	59204646	chr13:59204622-59204646	0	CAACAAGTGGAAGTGAAGCATGTTT	1	3	5	CCD2	1.0	.
chr13	59206828	59206847	chr13:59206828-59206847	0	AAGCTTGTCTCTGCAAGTTT	3	2	0	CD	-	.
chr13	59207900	59207922	chr13:59207900-59207922	0	AAATTTGTCTTTAAAACATGTTA	1	2	3	AC2	-	.
chr13	59208199	59208224	chr13:59208199-59208224	0	AAAAAAGTCTAAAAGTAAGAAAGTCT	1	2	6	AA2	1.0	.
chr13	59212269	59212288	chr13:59212269-59212288	0	GAGCAAGTCCAAGCTACCTT	3	1	0	A1	-	.
chr13	59217614	59217638	chr13:59217614-59217638	0	GAACATGACTAATTAGGACATGACT	1	2	5	DD2	1.0	.
chr13	59217650	59217681	chr13:59217650-59217681	0	AAAGAAGCCTAGGAAACTTCTCAAGAAAGTCC	1	2	12	AA2	1.0	.
chr13	59221932	59221953	chr13:59221932-59221953	0	GAACTTTCTCAACAGCATGTTA	1	3	2	ACC2	2.0	.
chr13	59222680	59222699	chr13:59222680-59222699	0	AGGTATGCCTGGGAAAGCCT	1	2	0	AA2	-	.
chr13	59222927	59222951	chr13:59222927-59222951	0	TAGCTTTCTTCTAAAAAACAAGTCT	1	2	5	AC1	-	.
chr13	59223730	59223751	chr13:59223730-59223751	0	TAACTTGCTTTTTAACATGTCT	3	2	2	CC	1.0	.
chr13	59225730	59225760	chr13:59225730-59225760	0	AGAGAAGTTCTGAATTGAACGGGAATTGTCT	1	2	11	AA2	-	.
chr13	59227351	59227373	chr13:59227351-59227373	0	TAGTTTGTCTGAAAGACAAGTTA	1	3	3	ACC1	-	.
chr13	59229212	59229241	chr13:59229212-59229241	0	GGACTTGTTTTAAGGTTTTAGAACTAACGT	1	2	10	AD4	-	pELS
chr13	59230013	59230034	chr13:59230013-59230034	0	AGAATAGCCTGCGGACATGACC	1	2	2	AD3	1.0	pELS
chr13	59235504	59235535	chr13:59235504-59235535	0	AAGCATATCTTTTGACCACTGTAGACAAATTT	1	2	12	AA2	-	.
chr13	59236655	59236674	chr13:59236655-59236674	0	AAACAAGTTACAAATAGCCC	2	3	0	ACC2	-	.
chr13	59236995	59237021	chr13:59236995-59237021	0	AGGAATGTTCATATTTTAAAATTGTTT	1	2	7	AA2	1.0	.
chr13	59237351	59237379	chr13:59237351-59237379	0	AGGCAATCTCAGATCATAAGGGCTTTCTT	1	2	9	AA2	-	.
chr13	59237959	59237987	chr13:59237959-59237987	0	GAGTTTGCTTAAGCCCCCTGGACTATCCT	1	2	9	AA2	-	.
chr13	59239122	59239145	chr13:59239122-59239145	0	AAACATGCTCAGTCGTAGATGTTC	2	2	4	AD1	-	.
chr13	59240643	59240669	chr13:59240643-59240669	0	AGGCAAGTCAGGTTCCACATCTTGCTC	1	3	7	CCD2	-	.
chr13	59241177	59241204	chr13:59241177-59241204	0	AAACAAGTGTCATACTCTAGGCATTTTT	1	2	8	AD2	1.0	.
chr13	59242141	59242172	chr13:59242141-59242172	0	ATACAAGTCCTTTACCTTCGCTAGACATGTTT	2	1	12	D1	-	.
chr13	59250097	59250128	chr13:59250097-59250128	0	AAACAACTCCAAGCAAGAAAATGAGCAAGTAC	1	2	12	AD2	-	.
chr13	59256080	59256099	chr13:59256080-59256099	0	ATGCAAGTCCAAAAATGTCT	3	2	0	AD2	2.0	.
chr13	59257323	59257354	chr13:59257323-59257354	0	AGACAAGACTGGAGAGAGTTTGGAGATTGTTC	1	2	12	AD2	1.0	.
chr13	59259425	59259455	chr13:59259425-59259455	0	AAACTTCTGTGGAATCAGAACAGGCAAGCCC	1	2	11	AD1	-	.
chr13	59261080	59261108	chr13:59261080-59261108	0	AATATAGCCTACAAAAGGTAAACATGTTA	1	3	9	ACD1	1.0	.
chr13	59262013	59262043	chr13:59262013-59262043	0	TGACTTGCCTGTTATTTCATTGGACAGGGCT	1	3	11	BCD2	-	.
chr13	59262039	59262067	chr13:59262039-59262067	0	GGGCTAGCTTACAGGCTCAGAGGAAGGCT	1	2	9	AD1	-	.
chr13	59263192	59263223	chr13:59263192-59263223	0	CAGCTAGCTCACTACTCTGATTAAACAAAGTT	1	3	12	ACD2	-	.
chr13	59275183	59275207	chr13:59275183-59275207	0	GGACTAGCTTAAGAAAGAAAAACTT	1	2	5	AA1	-	dELS
chr13	59277014	59277041	chr13:59277014-59277041	0	TAGCATGTTGCAAAAAGCAAACAAATTT	1	3	8	ACC1	-	.
chr13	59284854	59284874	chr13:59284854-59284874	0	GAACATTCCTTAGAGATGCTC	1	2	1	AA2	-	.
chr13	59285966	59285998	chr13:59285966-59285998	0	AAGCTTGTTTGTGAAGATTAAATGAGATAGCAT	1	2	13	AD1	-	.
chr13	59287000	59287019	chr13:59287000-59287019	0	AGGGAAGCTGAAACAAGCTG	3	3	0	ACC1	-	.
chr13	59292889	59292918	chr13:59292889-59292918	0	CAAACTGCTCAGAGCTAAAGGAGCATGTTC	1	3	10	ABC1	-	.
chr13	59300054	59300079	chr13:59300054-59300079	0	AAACTTGTTTATCCTGGCAGATGCCC	2	2	6	AD1	-	.
chr13	59300244	59300263	chr13:59300244-59300263	0	AAACAAGTTCAAAGATTTTT	2	2	0	AA1	2.0	.
chr13	59300657	59300680	chr13:59300657-59300680	0	TCACATGTTTAGTAAAACATGTTA	1	3	4	CCD1	-	.
chr13	59301411	59301431	chr13:59301411-59301431	0	AAACATGATTGAAACCAGTTT	1	2	1	BD2	-	.
chr13	59301983	59302005	chr13:59301983-59302005	0	AAGCAAGTTTCCAAATCTTGCTA	1	2	3	CD	1.0	.
chr13	59303269	59303291	chr13:59303269-59303291	0	TAGCATGTTTTGAAGATTTGCCC	1	2	3	AC2	-	.
chr13	59303450	59303475	chr13:59303450-59303475	0	ATACAAGTTTTTATGTAGATATGTTT	1	2	6	AD2	-	.
chr13	59303614	59303633	chr13:59303614-59303633	0	ATGCTTGCCAAAACTTGCTA	3	3	0	CCD1	3.0	.
chr13	59304012	59304031	chr13:59304012-59304031	0	GAACATGTTTAAACTTGAAT	4	2	0	DD4	3.0	.
chr13	59304376	59304397	chr13:59304376-59304397	0	TGACATGTTTAAGGACTAAATT	1	3	2	ACD2	1.0	.
chr13	59304960	59304987	chr13:59304960-59304987	0	CAGCTTCTCCAGCCCTTCCAACAAGTCT	1	3	8	ACC2	-	.
chr13	59305198	59305224	chr13:59305198-59305224	0	GTATTTGCCTTTATGAAAAGCATGTCA	1	3	7	ACD1	1.0	.
chr13	59305531	59305550	chr13:59305531-59305550	0	GAACATGTATGAACATCTCT	3	2	0	AD2	1.0	.
chr13	59305556	59305578	chr13:59305556-59305578	0	AAAAAAGTCCTGAAAACATTTTC	1	2	3	AA2	-	.
chr13	59305680	59305699	chr13:59305680-59305699	0	GAGCTAGTGCAGGCATCCCC	3	2	0	AD2	-	.
chr13	59305755	59305777	chr13:59305755-59305777	0	AGACCTGTCCACCAAGGATGCCC	1	2	3	AB2	-	.
chr13	59306466	59306496	chr13:59306466-59306496	0	AAACATGTTTCCATCTTCACCTAGCATGCAC	1	2	11	CD	-	.
chr13	59310707	59310733	chr13:59310707-59310733	0	AGACATGCCAATTCACTTGACATGCAC	1	3	7	CCD1	1.0	.
chr13	59314491	59314511	chr13:59314491-59314511	0	AAGAATGCCCAAGGCTTTCTT	1	2	1	AA2	-	.
chr13	59315942	59315964	chr13:59315942-59315964	0	AAACAAGCCTTCATAACCTGCCC	1	2	3	BC1	-	.
chr13	59319660	59319684	chr13:59319660-59319684	0	TAACATGCCTTCAAAAGAGTAGCCT	1	2	5	AC2	-	dELS,CTCF-bound
chr13	59321850	59321875	chr13:59321850-59321875	0	AAACTTTTTCCCACTTGGACATTTTT	1	2	6	AA2	-	CTCF-only,CTCF-bound
chr13	59322311	59322339	chr13:59322311-59322339	0	GCACAAGTCTTAGAAAATCAGACTTGCTT	1	1	9	D1	-	.
chr13	59323985	59324010	chr13:59323985-59324010	0	GAACATGTTCACAATAGCACAAGCCT	1	1	6	D2	-	.
chr13	59326039	59326067	chr13:59326039-59326067	0	GGACTTCCTTTGTCCCCCAGGACTTCTTC	1	2	9	AA2	-	.
chr13	59326795	59326825	chr13:59326795-59326825	0	GAAAAAGTCTCTACATTTGTAGACCTTGCTT	1	2	11	AD2	1.0	.
chr13	59327977	59327999	chr13:59327977-59327999	0	TGACATGTTATAAAAGCTTTTTT	1	3	3	ACC1	-	.
chr13	59330494	59330521	chr13:59330494-59330521	0	CAACAAATTCACATTCAATAGCTTGCTT	1	3	8	ACC2	1.0	.
chr13	59330862	59330890	chr13:59330862-59330890	0	AGACTTGCCCAATGCATTCCAATAAGTCA	1	3	9	ACC2	-	.
chr13	59333756	59333778	chr13:59333756-59333778	0	AGGCAATTTTCAAAGGGAAGCTC	1	2	3	AA2	-	.
chr13	59337379	59337401	chr13:59337379-59337401	0	CAGGAAGCCTTGGGAGCAAGTCA	1	3	3	ACC1	2.0	dELS
chr13	59338682	59338709	chr13:59338682-59338709	0	CAACATGCTCTTTCATCCTTACTTGTTT	1	3	8	CCD2	1.0	.
chr13	59339445	59339471	chr13:59339445-59339471	0	ATACATGTTTGTTGAATAAATAAGCCT	1	2	7	AD2	1.0	.
chr13	59340692	59340718	chr13:59340692-59340718	0	TCACTAGCTGTATGACTAAACATGTCT	1	3	7	CCD1	-	.
chr13	59341024	59341056	chr13:59341024-59341056	0	AGACCAGTCTGGCCAATATGGCGAAACCTGTCT	1	2	13	BB2	-	.
chr13	59341354	59341382	chr13:59341354-59341382	0	AGACTAGCCTGACCAACATGGAGAAACCC	1	2	9	AA1	1.0	.
chr13	59345623	59345643	chr13:59345623-59345643	0	GAACATTTCCCAGGCTTCTCC	1	2	1	AA2	-	dELS
chr13	59346326	59346354	chr13:59346326-59346354	0	GAGAATGCCTAGAAGGGTTGAGCAAGGTT	1	2	9	AD3	1.0	.
chr13	59347533	59347554	chr13:59347533-59347554	0	TGGCTTGTCTTTTGGCTTTTTT	1	3	2	ACC1	-	dELS,CTCF-bound
chr13	59347978	59348001	chr13:59347978-59348001	0	GGGCTAATTCAGAAGGACATGCCT	1	1	4	A2	-	.
chr13	59348736	59348762	chr13:59348736-59348762	0	GAGCATGTTCCAAGTGAGGTCATACTC	2	2	7	AD1	-	.
chr13	59353354	59353382	chr13:59353354-59353382	0	GAACTTGCTCTAAAGAAGAAGGCATGATG	1	2	9	CD	1.0	.
chr13	59353387	59353411	chr13:59353387-59353411	0	TGGCTTGCCGCACTTTAACTTGCTT	1	3	5	CCC	1.0	.
chr13	59353968	59353994	chr13:59353968-59353994	0	GGGCATGCCTGTAATGTCAGCTACTTG	1	3	7	ACC1	-	.
chr13	59358394	59358421	chr13:59358394-59358421	0	GAGAAAGTTCCACTGAAGGAGCTGGCTC	1	2	8	AB3	-	.
chr13	59360144	59360170	chr13:59360144-59360170	0	AGACAAGTTTAAACTCTAAAGATTCTT	2	2	7	AA1	-	dELS
chr13	59360344	59360363	chr13:59360344-59360363	0	GGACTAATTTGAACAATTCC	1	2	0	AA2	1.0	dELS
chr13	59360494	59360522	chr13:59360494-59360522	0	AGCCTTGTCAGACAAGAACTAACTAGCCT	1	3	9	CCD1	1.0	.
chr13	59363406	59363430	chr13:59363406-59363430	0	GACCCAGCTTAGCTGAGGCATGCTC	2	2	5	BD4	1.0	.
chr13	59364715	59364735	chr13:59364715-59364735	0	AAGCAGGGCTCAGGCTTGCTT	1	2	1	BD1	1.0	dELS
chr13	59366348	59366370	chr13:59366348-59366370	0	AAGGAAGTCAAGCTGGCTTGCCC	1	3	3	ACC1	2.0	.
chr13	59367718	59367741	chr13:59367718-59367741	0	AAGCTGGCTCTTATCAACATGTTA	1	3	4	BCC2	-	.
chr13	59371515	59371545	chr13:59371515-59371545	0	AAGCTAGGTCATGCAGGGGTCAACCATGTCT	1	2	11	DD2	2.0	.
chr13	59373626	59373647	chr13:59373626-59373647	0	AGACAAGTTAAAGAGCCTGCCC	1	2	2	BC2	1.0	.
chr13	59376061	59376080	chr13:59376061-59376080	0	AGGCTAGTTTTTGCTTGTTT	3	2	0	CD	-	.
chr13	59378339	59378369	chr13:59378339-59378369	0	GAACATGTTCTAACCCAATGCAAAGAAGCTA	1	2	11	AC1	2.0	.
chr13	59387453	59387477	chr13:59387453-59387477	0	AGCCTAGTTTTTGATAGGATTGTTT	1	2	5	AD2	2.0	.
chr13	59390517	59390536	chr13:59390517-59390536	0	GGGCAGGTTTAGCCATGTCT	2	2	0	BD2	-	.
chr13	59390782	59390803	chr13:59390782-59390803	0	GACCATGTCTGAGAACTTGCTC	2	1	2	D1	2.0	.
chr13	59393141	59393163	chr13:59393141-59393163	0	GAAAAAGCTTCTTGGGCAGGCTT	1	2	3	AB3	-	.
chr13	59393414	59393433	chr13:59393414-59393433	0	GGACTTCTTTAAAAATGTTT	1	2	0	AA2	1.0	.
chr13	59394541	59394568	chr13:59394541-59394568	0	TACCCTGCCTTAAAAAAAAAACTTGTCT	1	3	8	BCD1	1.0	.
chr13	59394705	59394732	chr13:59394705-59394732	0	GGGCTTGTTTCCTGGTTTGGAGATGGCT	2	2	8	AD1	1.0	.
chr13	59395071	59395095	chr13:59395071-59395095	0	AAACTTGCCTCCCCCAAGCATGCTC	2	0	5	0	1.0	dELS
chr13	59397505	59397532	chr13:59397505-59397532	0	AGACAAATTCAAATTGTGGAACTTTCTC	1	2	8	AA2	1.0	.
chr13	59399245	59399270	chr13:59399245-59399270	0	AAACATGCATCTCTTAAAACATGCAT	1	2	6	DD2	-	.
chr13	59399980	59399999	chr13:59399980-59399999	0	AAACATGCTTGGAGTTGTAT	3	2	0	AD1	1.0	.
chr13	59402526	59402555	chr13:59402526-59402555	0	GGGAATGTCTCTACTTCTCCGGGAAAGTCT	1	2	10	AA2	-	.
chr13	59404905	59404928	chr13:59404905-59404928	0	TGACATGTTAAGAGAGACTTTCTC	1	3	4	ACC1	-	.
chr13	59411347	59411366	chr13:59411347-59411366	0	AAGCAATCTTAAGCAAGATT	2	2	0	AD2	-	.
chr13	59416799	59416828	chr13:59416799-59416828	0	AAGGAAGCTCACCAAGACCTGGGCAAGCAC	1	2	10	AD3	-	dELS
chr13	59418716	59418736	chr13:59418716-59418736	0	GAGGAATTTTAAAACAAGCTT	1	2	1	AA1	1.0	.
chr13	59426118	59426139	chr13:59426118-59426139	0	AAACTAGTTTGCAAACATGTGC	2	1	2	D1	-	.
chr13	59427376	59427404	chr13:59427376-59427404	0	AAAATAGCCTGCATAGCCAAAGCAAGGCT	1	2	9	AD3	1.0	.
chr13	59432569	59432588	chr13:59432569-59432588	0	AAATTTGTTGAGACTTGCTT	2	2	0	AC1	-	.
chr13	59433336	59433364	chr13:59433336-59433364	0	GGATTTGTTTCAAGATTTAGAGCTTCTTT	1	2	9	AA2	-	.
chr13	59434251	59434282	chr13:59434251-59434282	0	AAGCTTGTTTTCTCATATTATCAGAATTGTTT	1	1	12	A2	1.0	.
chr13	59434722	59434742	chr13:59434722-59434742	0	ATGCTTGCCCTAGGGTTGCCT	1	2	1	AD2	-	.
chr13	59437555	59437575	chr13:59437555-59437575	0	AGACATTTCTTAAACATTCTT	1	2	1	AA2	1.0	.
chr13	59439715	59439747	chr13:59439715-59439747	0	GGAAAAGTCCTATTGAGAGGTGACAGCATGCTG	1	3	13	ACC1	-	.
chr13	59446038	59446064	chr13:59446038-59446064	0	AAGCTGGCTCCTTCAAAAAGCTATTTT	1	2	7	AB2	1.0	.
chr13	59446181	59446211	chr13:59446181-59446211	0	AGGCTTTCCTGTCTTCCCTCTGTGCATGTCT	1	2	11	AD2	-	.
chr13	59447015	59447035	chr13:59447015-59447035	0	AAGCTTTTTATGAACATGCTT	1	2	1	AC1	-	.
chr13	59447142	59447165	chr13:59447142-59447165	0	AGACATGATTTTGAAGCCATGTCT	1	2	4	DD2	1.0	.
chr13	59448120	59448146	chr13:59448120-59448146	0	GGTCTTGCTCTGTGCATGAGCATCCCT	1	2	7	AD3	-	.
chr13	59448893	59448920	chr13:59448893-59448920	0	GAGCTTACCTTCTCCTTTAGAGAAGTTT	1	2	8	AA2	-	.
chr13	59449221	59449242	chr13:59449221-59449242	0	AGAGAAGTTCTAGAGCAAGCAC	1	2	2	AD3	2.0	.
chr13	59450528	59450547	chr13:59450528-59450547	0	GAGCTTATTTAGACAAGTGT	2	2	0	AD2	-	.
chr13	59451194	59451217	chr13:59451194-59451217	0	AAATATGCTTGTTGAAGATTGCTC	1	2	4	AA2	-	.
chr13	59452336	59452364	chr13:59452336-59452364	0	AGACAAGCTCTCGGGAAGCAAACAAGCTT	2	0	9	0	-	dELS
chr13	59453044	59453066	chr13:59453044-59453066	0	GGGCTTCCTCTGGGAGTTTGTTT	1	2	3	AA2	1.0	.
chr13	59453167	59453194	chr13:59453167-59453194	0	AAGCCTGCTCAAGATAGAAGGCTACCCT	1	2	8	AB3	-	.
chr13	59457717	59457741	chr13:59457717-59457741	0	CAGAAAGCCCACAACAAACAAGCCA	1	3	5	ACC1	1.0	.
chr13	59457820	59457846	chr13:59457820-59457846	0	GAACAAGTCCTTAGTCCAGGTCAGCCT	1	2	7	AB1	-	.
chr13	59458467	59458486	chr13:59458467-59458486	0	TAGAATGTTTCAGCTAGTTC	4	3	0	ACC1	-	.
chr13	59462751	59462781	chr13:59462751-59462781	0	GAACAAGCATTTGCCTTCATTAGACTATCTC	1	2	11	AD2	1.0	.
chr13	59465705	59465724	chr13:59465705-59465724	0	AGGCATTTTTAAAATAGTTC	1	2	0	AA2	1.0	.
chr13	59468044	59468064	chr13:59468044-59468064	0	AGACTTGCCAGCAGCAATTCC	1	3	1	ACC1	-	.
chr13	59468844	59468875	chr13:59468844-59468875	0	AGGCATGTTTCAATTTCAAAGAACACATGCTA	1	2	12	CD	1.0	.
chr13	59469095	59469122	chr13:59469095-59469122	0	AAGGTTGTTCCCTTTATGAAGCCAGTCC	1	2	8	AB2	1.0	.
chr13	59470027	59470055	chr13:59470027-59470055	0	GTGGAAGTTCATCACCACTAGACTTGCCT	1	2	9	AD4	1.0	.
chr13	59471463	59471485	chr13:59471463-59471485	0	AAGCAAGACTAAGAGGAAAGTTT	1	2	3	AD2	-	.
chr13	59471944	59471968	chr13:59471944-59471968	0	AAAGTTGCTCATCAGAGAAAAGCCC	1	2	5	AA2	1.0	.
chr13	59472848	59472878	chr13:59472848-59472878	0	AAACAAGCTTAATGAAGGAGAGGAAAAACCT	1	2	11	AA1	-	.
chr13	59476519	59476539	chr13:59476519-59476539	0	GAGCAAGGCCTGGACATGTTT	1	1	1	D2	-	.
chr13	59479567	59479587	chr13:59479567-59479587	0	AGACAAATCTGAGAAAAGCTT	1	2	1	AA2	-	.
chr13	59481587	59481611	chr13:59481587-59481611	0	GGACAAGTTCAAGTAAAGCTATTTT	1	1	5	A1	-	.
chr13	59487054	59487080	chr13:59487054-59487080	0	GAACTTGCCTATACATAAGAGACGTTT	1	2	7	AB1	1.0	.
chr13	59488419	59488443	chr13:59488419-59488443	0	AAGCAAGATTGGCAGAAACTAACTT	1	2	5	AD2	-	.
chr13	59491729	59491755	chr13:59491729-59491755	0	TGGCTTGTTTCTTTAATAGAAAAGTCT	1	2	7	AC2	-	.
chr13	59493375	59493394	chr13:59493375-59493394	0	CAAGAAGCCTAAACATGCTC	4	2	0	AC3	-	.
chr13	59497191	59497211	chr13:59497191-59497211	0	AAACAAGCCCCAGACACCTTG	1	3	1	ABC2	2.0	.
chr13	59499680	59499708	chr13:59499680-59499708	0	AAGCAAGGCAAGGGAATGAGAACATGTCA	1	3	9	CCD2	2.0	.
chr13	59500822	59500854	chr13:59500822-59500854	0	CAGCAAGCTTCATAATGAACATCAGACATTTAT	1	3	13	ACD2	1.0	.
chr13	59501272	59501296	chr13:59501272-59501296	0	CACTTTGCCTAAGTAAGGCTTGCTT	1	3	5	ACD1	-	.
chr13	59501469	59501497	chr13:59501469-59501497	0	GGGCCAGCTCCTTTCAAAGAAGCTAACCC	1	2	9	AB3	2.0	.
chr13	59505631	59505660	chr13:59505631-59505660	0	GACCTAGCTCACCTCCATCTGAACGTGCCC	1	2	10	BD2	-	.
chr13	59506278	59506302	chr13:59506278-59506302	0	GTCCAAGTCCTCAGCAAACTTGCTC	1	2	5	DD4	1.0	.
chr13	59508237	59508256	chr13:59508237-59508256	0	AGACATGCCTGAACTTCCAT	4	2	0	AD4	1.0	.
chr13	59508948	59508976	chr13:59508948-59508976	0	AGACTAGCTATTACATTTTAGACATTTTT	1	2	9	AC2	-	.
chr13	59512170	59512191	chr13:59512170-59512191	0	AGAAAAGCTCCCAAACAAGTCG	1	2	2	AC2	1.0	.
chr13	59515021	59515042	chr13:59515021-59515042	0	AGACCAGCTTTGGAGCTTTCCT	1	2	2	AB3	1.0	.
chr13	59518701	59518731	chr13:59518701-59518731	0	GAAGATGTTTAGCTCTGAAGTAAACAAGGCT	1	2	11	AD3	-	.
chr13	59523980	59524007	chr13:59523980-59524007	0	AACCTTGTTCTTTTGGTTAAGCAATTCT	1	2	8	AD3	1.0	.
chr13	59524268	59524295	chr13:59524268-59524295	0	GGGCATGTTGCATGCAGCAAAGTAGCTC	1	2	8	AC2	-	.
chr13	59528088	59528117	chr13:59528088-59528117	0	AGGCTTGCTTGCAATCTGAAAAACTAGAAA	1	3	10	CDD3	-	dELS
chr13	59529904	59529932	chr13:59529904-59529932	0	AAAGTAGCCCACCTTATACCAGCAAGTTT	1	2	9	AC2	-	.
chr13	59530524	59530543	chr13:59530524-59530543	0	AGGCTTCTCAGAGCATGCTC	3	2	0	AC1	-	.
chr13	59530629	59530651	chr13:59530629-59530651	0	AAGCAAGTCCCATGACCAAGCTC	1	1	3	D2	-	.
chr13	59530846	59530868	chr13:59530846-59530868	0	AGACCAGCTTGGGCAACATGCTG	1	3	3	BCC1	-	.
chr13	59531140	59531169	chr13:59531140-59531169	0	GAACTGGCTCAGTATTCACTGCGCTAGTCT	1	2	10	BD2	3.0	.
chr13	59532286	59532317	chr13:59532286-59532317	0	AAGCTTGTTGTTCTTGTCAAAATGACTTACTT	1	3	12	ACC1	-	.
chr13	59535613	59535641	chr13:59535613-59535641	0	TAACTAGTCAGTTGATGTTGAGGAAGCCC	1	3	9	ACC2	3.0	.
chr13	59536917	59536947	chr13:59536917-59536947	0	AGTCTATTTTCTAGACCCTGTAGGCATGCTT	2	2	11	AD1	-	.
chr13	59539294	59539321	chr13:59539294-59539321	0	AAAGAAGTTCAAATTCAGAGGCAACTTT	1	2	8	AA2	-	.
chr13	59542349	59542378	chr13:59542349-59542378	0	ATACTTGTTCAACATCTCTCACACATGCCT	1	2	10	DD2	-	dELS
chr13	59542679	59542701	chr13:59542679-59542701	0	TGACTAATTTAATCAACATGCCC	1	3	3	ACC2	1.0	.
chr13	59546898	59546924	chr13:59546898-59546924	0	AAACTAGCCGGGCGTGGTGGCATGCAC	1	3	7	CCD1	3.0	.
chr13	59548042	59548066	chr13:59548042-59548066	0	AAGGATGCCTTGGCAGAACAACTCC	1	2	5	AA2	-	CTCF-only,CTCF-bound
chr13	59551968	59551987	chr13:59551968-59551987	0	AAACAAGTCTCAACAAATTT	2	2	0	AC1	1.0	.
chr13	59556732	59556759	chr13:59556732-59556759	0	TAACAAGCCTTGTACAAAAGGCATGAAC	1	3	8	CDD3	-	.
chr13	59556963	59556993	chr13:59556963-59556993	0	AAACTAGTTCAGCCACTGTGGAAAGCAGTTT	1	2	11	AB1	-	.
chr13	59561162	59561192	chr13:59561162-59561192	0	AAGTTTGTTTTGTCTGATATAAGAATAGCTT	1	2	11	AA2	2.0	.
chr13	59562653	59562674	chr13:59562653-59562674	0	AGTCTAGCCACCCAGCAAGTCT	1	3	2	CCD1	-	.
chr13	59563000	59563019	chr13:59563000-59563019	0	GGGCAGGTCTAGGCGTGTCT	2	2	0	BB2	2.0	.
chr13	59563284	59563304	chr13:59563284-59563304	0	AAACTTGCCACAGACTAGCCA	2	2	1	CC	-	.
chr13	59563965	59563988	chr13:59563965-59563988	0	AAACAAGCCTTGTAGGACAATTTG	1	2	4	AC3	1.0	.
chr13	59568270	59568301	chr13:59568270-59568301	0	GAAAAAGTTTTTTTAATTACTTAAACTAATTT	1	2	12	AA2	2.0	.
chr13	59569547	59569570	chr13:59569547-59569570	0	AAATTTGATTATAGAAGCAAGTTT	1	2	4	AD1	-	.
chr13	59571334	59571365	chr13:59571334-59571365	0	GGAAATGTCTGAAAGTGATACAGAACATGCAT	1	2	12	AD3	1.0	.
chr13	59571822	59571845	chr13:59571822-59571845	0	GAACATTTTTCCAGAAACTTCCTT	1	2	4	AA2	-	.
chr13	59574994	59575013	chr13:59574994-59575013	0	AAACAAGTCTCAACAAATTC	2	2	0	AC1	1.0	.
chr13	59575635	59575655	chr13:59575635-59575655	0	GAACAAACCTGTAGCTAGCCT	1	2	1	AC2	-	.
chr13	59584147	59584171	chr13:59584147-59584171	0	TGGCTTGCCTTTTCTCAGCAAGCCC	1	2	5	CC	-	.
chr13	59585529	59585549	chr13:59585529-59585549	0	CAGCAAGCCTGGAGGAAGCCT	1	2	1	AC2	1.0	.
chr13	59587082	59587106	chr13:59587082-59587106	0	GAATATTCCTGGAGGAGACTTGTCC	2	2	5	AA1	-	dELS
chr13	59587112	59587143	chr13:59587112-59587143	0	CACCTTGTTTGACACAAACTGTTAGCTAGCTC	1	3	12	CCD1	-	dELS
chr13	59587864	59587892	chr13:59587864-59587892	0	AGGCATGTTTTAAACAAAAGCACAAGTAT	1	2	9	DD1	2.0	.
chr13	59591846	59591874	chr13:59591846-59591874	0	AAACTTCTCCAAGCTAAAGGAGGATGTTC	1	2	9	AA2	-	.
chr13	59595913	59595945	chr13:59595913-59595945	0	AAACAAATTTACAAGAAAAAAACAAACAACCCC	1	2	13	AA2	-	.
chr13	59597488	59597511	chr13:59597488-59597511	0	AAACATGCTTATTGACATAAGTTT	2	2	4	AD1	1.0	.
chr13	59598768	59598791	chr13:59598768-59598791	0	AAAAATGTTTCTATGAACATGGTT	1	2	4	AD3	-	.
chr13	59602775	59602804	chr13:59602775-59602804	0	CAAGAAGCCTAGACTCTGTTGGGCAAGTTA	1	3	10	ACC1	1.0	.
chr13	59606313	59606338	chr13:59606313-59606338	0	GAACTTGTTCCCACAGGGTGAAGTTC	1	2	6	AD1	1.0	.
chr13	59609095	59609114	chr13:59609095-59609114	0	AAGCAATCTCAGAGTTGCTT	1	2	0	AA2	-	.
chr13	59611409	59611441	chr13:59611409-59611441	0	GGACTTGTCATTGTTTTGAATGAAAACTTGTAT	1	2	13	CD	-	.
chr13	59614766	59614792	chr13:59614766-59614792	0	AAAAAAGTTTGTGTCTGAAGCATTTCC	1	2	7	AA2	1.0	.
chr13	59615541	59615562	chr13:59615541-59615562	0	AAGCTACTTTTGAAACTTGTTG	1	2	2	AC2	-	.
chr13	59617334	59617354	chr13:59617334-59617354	0	GAACATGTCCCTAGCTTACCC	1	2	1	AC1	2.0	.
chr13	59617720	59617741	chr13:59617720-59617741	0	AGTCATGCCTCCAAGCTAGCTG	2	2	2	CD	-	.
chr13	59618291	59618310	chr13:59618291-59618310	0	CATGTTGCCCAGGCTAGTCT	2	3	0	ACD1	1.0	.
chr13	59620251	59620270	chr13:59620251-59620270	0	AAACAAGTCTCAACAAATTT	2	2	0	AC1	-	.
chr13	59622422	59622450	chr13:59622422-59622450	0	AGACCAGTCTGACCAACTTGGAGAAGCCT	1	2	9	AB2	-	.
chr13	59624067	59624087	chr13:59624067-59624087	0	AAGCATGTTTCTGGCTAATTT	1	2	1	AC1	-	.
chr13	59625489	59625517	chr13:59625489-59625517	0	GAGGAAGTCCAGGTTACATGGAGATGCCC	1	2	9	AA2	-	.
chr13	59626146	59626169	chr13:59626146-59626169	0	AAACATGCTAAGAAAAACAATCTA	1	3	4	ACC1	-	.
chr13	59629739	59629758	chr13:59629739-59629758	0	GAAGATGTCTAGACATATCT	1	2	0	AA2	2.0	.
chr13	59638533	59638559	chr13:59638533-59638559	0	CCAGAAGCTCCTCACAGGAGCATGCTT	1	3	7	ACD1	-	dELS
chr13	59642509	59642528	chr13:59642509-59642528	0	GAACAAGTTTGGACCTCCTC	3	2	0	AB1	-	.
chr13	59644101	59644125	chr13:59644101-59644125	0	AGACAACCTTTCCTGGAAAAAGCCC	1	2	5	AA2	1.0	dELS
chr13	59646240	59646265	chr13:59646240-59646265	0	AGACATGTTGAATGACAAAAATGCTG	1	3	6	ACC2	2.0	.
chr13	59648413	59648432	chr13:59648413-59648432	0	AAAATAGCCTGAACAATTTT	1	2	0	AA2	1.0	.
chr13	59653447	59653469	chr13:59653447-59653469	0	GAGCAGTTCTGGAAGGCTTGCTT	1	2	3	AB1	-	.
chr13	59654167	59654187	chr13:59654167-59654187	0	CGGCATGACATAAGCTTGTTT	1	3	1	CCD2	1.0	dELS
chr13	59658588	59658607	chr13:59658588-59658607	0	AGACTAGCCTCTGCTTGCTG	2	3	0	CCD2	2.0	.
chr13	59659624	59659654	chr13:59659624-59659654	0	GAGCAAGCTTTTTGAAAGACCCATCTTGTCT	1	2	11	CD	1.0	.
chr13	59661390	59661419	chr13:59661390-59661419	0	GAACATTCTCCACCAGAACCAGTCATGTCT	1	2	10	AD2	1.0	.
chr13	59664865	59664895	chr13:59664865-59664895	0	GGGCTTGACTGCTCCATTTCTGGACTTCCTT	1	2	11	AD2	3.0	.
chr13	59668416	59668446	chr13:59668416-59668446	0	AAACCAGTTTATTCTGCTATTGGACAACTCT	1	2	11	AB3	-	.
chr13	59670129	59670149	chr13:59670129-59670149	0	AAAATAGCTGTGGGCTTGCTT	1	2	1	AC1	-	.
chr13	59675679	59675709	chr13:59675679-59675709	0	CAACAAGCCCATTTTGTAGATAAGGAAGTTG	1	3	11	ACC2	1.0	dELS
chr13	59680313	59680339	chr13:59680313-59680339	0	GAGCTTGTTATGAACTTTAGAATGCCT	1	3	7	ACC2	-	dELS,CTCF-bound
chr13	59681789	59681816	chr13:59681789-59681816	0	AAACCTGTTCTAATTAAGAGGCAAGTTA	1	2	8	BC2	-	dELS,CTCF-bound
chr13	59686281	59686308	chr13:59686281-59686308	0	AGGCTAGTTCTAAGCTGTAAATTTGCCA	1	2	8	AC1	-	dELS
chr13	59688679	59688704	chr13:59688679-59688704	0	GAGATAGTTTAAGTGAAATCATGCTT	1	2	6	AD2	2.0	.
chr13	59692598	59692629	chr13:59692598-59692629	0	AAACAGGCCCAGAATGGTCAAAAGATATGCCT	1	2	12	AB2	-	.
chr13	59694516	59694548	chr13:59694516-59694548	0	AGAAAAGTCACTGAAAACATTATAAACTAGCTA	1	3	13	ACC1	1.0	.
chr13	59694923	59694955	chr13:59694923-59694955	0	AATCTAGTTGAAAATAATTTTTTAGACTTGTTA	1	3	13	CCD1	1.0	.
chr13	59701652	59701677	chr13:59701652-59701677	0	GAGCTTTCTTTCCTAGGGAAAAGTTT	1	2	6	AA2	-	.
chr13	59705579	59705601	chr13:59705579-59705601	0	AAACTGGCTCTGAAGGCAACTTC	1	2	3	AB2	3.0	.
chr13	59706753	59706778	chr13:59706753-59706778	0	AAACTAGCCTCTGAGAGGTCAACTTT	1	2	6	AD1	1.0	.
chr13	59708264	59708283	chr13:59708264-59708283	0	TATATTGCCCAGGCTAGTCT	2	3	0	ACD1	1.0	.
chr13	59709384	59709416	chr13:59709384-59709416	0	AAACAAATTTACAAGAAAAAAACAAACAACCCC	1	2	13	AA2	2.0	.
chr13	59710537	59710559	chr13:59710537-59710559	0	GAACTTGCTCAATTAACAATCTG	1	3	3	ACC1	-	.
chr13	59710816	59710838	chr13:59710816-59710838	0	AAGCTATTCAAATAAACAAGTTA	1	3	3	ACC2	1.0	.
chr13	59712839	59712864	chr13:59712839-59712864	0	GGACTGGTTTCATGGAAGACAATTTT	1	2	6	AB2	-	.
chr13	59714524	59714550	chr13:59714524-59714550	0	GACCATGTCTAAGTTAGAAATAAGTTT	1	2	7	AD2	1.0	.
chr13	59716070	59716098	chr13:59716070-59716098	0	GGACATGCTCATCTTTTGATGACTATTTT	1	2	9	AC1	-	.
chr13	59716548	59716573	chr13:59716548-59716573	0	AGACATGCTCTGTGCCAGGCAATACA	1	3	6	ACD2	2.0	.
chr13	59718584	59718610	chr13:59718584-59718610	0	AAGCAAGTTTCCAAAGTCAAATTGTTA	1	3	7	ACC2	-	.
chr13	59719664	59719690	chr13:59719664-59719690	0	GAGAAAGCTCTTTAAAGAGCCATGCTT	1	2	7	AD2	1.0	.
chr13	59719860	59719880	chr13:59719860-59719880	0	ATACAAGCATCAGACTAGCTT	1	2	1	DD1	-	.
chr13	59728031	59728055	chr13:59728031-59728055	0	AAGAAAGTCCTTACTAGACCAGTCT	1	2	5	AB2	-	.
chr13	59730168	59730188	chr13:59730168-59730188	0	AAACTAGTCTTAGACATCACG	1	3	1	ACD2	1.0	.
chr13	59732159	59732188	chr13:59732159-59732188	0	AAAAAAGTCCTCTTGTGAAAAAAAAAGTTT	1	2	10	AA2	-	.
chr13	59733980	59734012	chr13:59733980-59734012	0	ATGCATGCCCAATTGGCTAATACATACATGCCT	1	2	13	DD2	-	.
chr13	59736094	59736120	chr13:59736094-59736120	0	ATTCATGTCCCTGCAAAGGACATGCTT	1	2	7	DD4	-	.
chr13	59738426	59738451	chr13:59738426-59738451	0	GGACTGGCCAGACCCAAGGCATGCCA	1	3	6	BCC2	1.0	.
chr13	59739079	59739103	chr13:59739079-59739103	0	GATCATGTTTCTTAAGAACTATCCC	1	2	5	AD3	-	.
chr13	59740166	59740186	chr13:59740166-59740186	0	AGAATTGTTTCAGACTATTCT	1	2	1	AA2	-	.
chr13	59742742	59742774	chr13:59742742-59742774	0	AGACATGTCTCTTCTACACAGTAGGTCCTGTTT	2	2	13	BD1	1.0	.
chr13	59743402	59743432	chr13:59743402-59743432	0	GAGGAAGTTTCCAACATGGGGGAGCAAGTTG	1	2	11	AC2	1.0	.
chr13	59744414	59744439	chr13:59744414-59744439	0	GGGCACACTCCATTACAAGCTTGTCC	1	2	6	AB1	-	.
chr13	59747978	59747997	chr13:59747978-59747997	0	TAGCTAGCCAGAGCATGCTG	4	3	0	CCC	-	.
chr13	59750118	59750141	chr13:59750118-59750141	0	GAAATAGCTTGATATAACAAGCCT	1	2	4	AC2	2.0	.
chr13	59752852	59752882	chr13:59752852-59752882	0	TAGCTAGTTCTGGTTTTGGTATAAAATGTCT	1	3	11	ACC2	-	.
chr13	59753469	59753488	chr13:59753469-59753488	0	AAACTGCTTTGAACATGTTT	3	2	0	AB1	2.0	.
chr13	59754306	59754327	chr13:59754306-59754327	0	GGGCAAGTTACTTAACTTTTCT	1	3	2	ACC1	-	dELS
chr13	59755189	59755215	chr13:59755189-59755215	0	GAACTTGTTTCAATACCACACAACTTC	1	2	7	AD1	1.0	.
chr13	59758434	59758453	chr13:59758434-59758453	0	GAACAAGGTAAAGCTAGTTT	3	2	0	CD	-	.
chr13	59762364	59762391	chr13:59762364-59762391	0	CAGCATCTTTTATAATCTAAGCTTGTTA	1	3	8	ACC2	-	.
chr13	59765150	59765174	chr13:59765150-59765174	0	CAACTTTTTTCTGCTAAACTAGTTT	1	2	5	AC1	1.0	.
chr13	59770304	59770332	chr13:59770304-59770332	0	AAACATGTCTGTTCATTCAACACATTCTT	2	2	9	AD1	-	.
chr13	59783124	59783146	chr13:59783124-59783146	0	AAACAAACCCAAGAGGCATGTTT	1	1	3	A2	1.0	.
chr13	59785041	59785062	chr13:59785041-59785062	0	AACAAAGTCTTTGAACTTGTCT	1	2	2	AD4	-	.
chr13	59786908	59786927	chr13:59786908-59786927	0	AGACTAGCCTGGGCAACATA	2	3	0	ACD2	-	.
chr13	59788419	59788438	chr13:59788419-59788438	0	AGACTAGCCTGGGCAACACA	2	3	0	ACD2	-	.
chr13	59788967	59788991	chr13:59788967-59788991	0	GAGCTTGTTCACTCTGACCTATTCT	1	2	5	AD1	-	.
chr13	59789351	59789370	chr13:59789351-59789370	0	TAACAAGCTTAAGCTTGACA	3	3	0	CCD1	1.0	.
chr13	59789400	59789420	chr13:59789400-59789420	0	GGATTTGTTTTAGATTTGTTT	1	2	1	AA2	-	.
chr13	59790081	59790102	chr13:59790081-59790102	0	GAACTAGCCCCAGCCCTTGTTC	1	2	2	DD1	-	.
chr13	59790122	59790154	chr13:59790122-59790154	0	GAGCAAGTTCAACACATAATTAATGACTACCTG	1	3	13	ACC1	1.0	.
chr13	59791723	59791742	chr13:59791723-59791742	0	AGGCAAGCACAAGCTCGTTT	1	2	0	BD2	-	.
chr13	59794883	59794908	chr13:59794883-59794908	0	CAATAAGCTGAAAGAAAGACATGTTC	1	3	6	ACC1	-	.
chr13	59797655	59797674	chr13:59797655-59797674	0	CTGAATGTTTGGGCTAGTTT	3	3	0	ACD1	1.0	.
chr13	59797864	59797891	chr13:59797864-59797891	0	AAAGTTGTCTTTATTAACAAATTTGTTT	1	2	8	AA2	-	.
chr13	59799835	59799866	chr13:59799835-59799866	0	TGGCATGTTTGATCTTTATGAAAAGCAAATTT	1	2	12	AC2	-	.
chr13	59801996	59802018	chr13:59801996-59802018	0	GAGCAACCTTCACGACCAAGTTC	1	2	3	AD2	-	.
chr13	59808965	59808994	chr13:59808965-59808994	0	AAACTTATTCTTAAAAGTGAAAGCTTCCTT	1	2	10	AA2	-	.
chr13	59810996	59811022	chr13:59810996-59811022	0	AAATATGCTTAAGGTAGAAACATGATT	1	2	7	AD3	-	.
chr13	59817217	59817248	chr13:59817217-59817248	0	AATCAAGTCTGTTAATTGTTTAACGCTTGTCT	1	2	12	DD2	2.0	.
chr13	59821269	59821288	chr13:59821269-59821288	0	AAACAAGCTCATGCAGGTCT	2	2	0	BD1	-	.
chr13	59827322	59827354	chr13:59827322-59827354	0	AAACAAATTTACAAGGAAAAAACAAACAACCCC	1	2	13	AA2	-	.
chr13	59828509	59828535	chr13:59828509-59828535	0	GAACAGGCCTTGGAGTCAGGCAGGCTT	1	2	7	BB2	-	.
chr13	59828564	59828594	chr13:59828564-59828594	0	AAGCTTCTCTGCAAAGACATGGAGCTTCTCT	1	2	11	AA2	-	.
chr13	59829313	59829334	chr13:59829313-59829334	0	GGGTTAGGTTTCAAGCTAGTCC	1	2	2	AD1	2.0	.
chr13	59830722	59830743	chr13:59830722-59830743	0	GGACTAGCTTGAAACCTAACCC	1	2	2	AD1	1.0	.
chr13	59837937	59837961	chr13:59837937-59837961	0	AAGGAAGCTAAAACTCAACTAGTTC	1	3	5	ACC1	1.0	dELS,CTCF-bound
chr13	59839324	59839348	chr13:59839324-59839348	0	GGACATCTTTGTCACAAACTTGTCA	1	2	5	AC2	-	.
chr13	59840776	59840807	chr13:59840776-59840807	0	AAGCTAGTCTGGATTTACACTCATGCATATTT	2	2	12	AD1	-	.
chr13	59841607	59841626	chr13:59841607-59841626	0	ATACATGCTCAGAAATGTTT	3	2	0	AD2	1.0	.
chr13	59843500	59843523	chr13:59843500-59843523	0	AAGCAATTTCTCCTGGGCTTGATT	1	2	4	AD2	-	.
chr13	59843572	59843599	chr13:59843572-59843599	0	AGACATTTCATAAAGAGTAAGCAAGCTA	1	3	8	ACC2	-	.
chr13	59847505	59847535	chr13:59847505-59847535	0	GGAGAAGCCCATCTCAAAGGAAATCATGTTT	1	2	11	AD2	-	dELS
chr13	59847749	59847768	chr13:59847749-59847768	0	AGACTAGTTTTCACTTGCTG	2	3	0	CCD2	2.0	.
chr13	59849158	59849190	chr13:59849158-59849190	0	GGGGTTGTTTGTTTTTTTCTTGTAAATTTGTTT	1	2	13	AA2	-	.
chr13	59851307	59851338	chr13:59851307-59851338	0	ACACTTGCTTTTCCCTTTGCCTGGAATAGTCT	1	2	12	AD2	1.0	.
chr13	59853078	59853109	chr13:59853078-59853109	0	AGGGAAGCTCAGACAGAATAAGAAACTTGTCT	1	1	12	A1	2.0	.
chr13	59853827	59853849	chr13:59853827-59853849	0	ATACATGCTTTCCAGATATGCTT	1	2	3	AD2	-	.
chr13	59861692	59861711	chr13:59861692-59861711	0	AAACTACTTTTGACTTGCTG	2	3	0	ACC2	-	.
chr13	59863796	59863818	chr13:59863796-59863818	0	GAGGATGCCTCAAAAACATGACT	1	2	3	AD3	1.0	.
chr13	59863875	59863895	chr13:59863875-59863895	0	AAACATGTCCTTGACTAATTA	2	3	1	ACC1	-	.
chr13	59868303	59868331	chr13:59868303-59868331	0	GAGTAAGTGCTTAGAAAGTGAACATGTTT	2	2	9	AD1	1.0	.
chr13	59870589	59870613	chr13:59870589-59870613	0	AGACATGCTTTCTATGAACATGAAA	1	3	5	CDD3	-	.
chr13	59878409	59878439	chr13:59878409-59878439	0	GAACTTGTTTTTCACCTTCCCTAACTAGCTG	1	2	11	CC	-	.
chr13	59879306	59879328	chr13:59879306-59879328	0	ATACAAGTTCCAGCAACTTGCTA	1	3	3	CCD1	-	.
chr13	59879867	59879891	chr13:59879867-59879891	0	AGAAAAGTCTAAAGAGGGTTTGTTT	1	2	5	AA2	4.0	.
chr13	59880167	59880198	chr13:59880167-59880198	0	GGAGGTGTCTAAAAGAACAAAGGGGCAAGTTC	1	2	12	AB4	1.0	.
chr13	59881573	59881594	chr13:59881573-59881594	0	AAGCTTTCCTGCTGACAAGCTA	1	3	2	ACC2	-	.
chr13	59893677	59893706	chr13:59893677-59893706	0	GAAAAAGCCCTCTATGTTGCAGATTAGTTT	1	2	10	AA2	-	.
chr13	59894639	59894669	chr13:59894639-59894669	0	AAGATTGTCATGAAGCTAATTGAACTAGTTT	1	2	11	AC1	1.0	.
chr13	59895475	59895506	chr13:59895475-59895506	0	AGCCAAGTCTGGTATGGAAGACAAGGATGTTT	1	2	12	AD2	-	.
chr13	59897931	59897953	chr13:59897931-59897953	0	AGACCAGCCTGGCCAACATGTTG	1	3	3	BCC1	-	.
chr13	59898502	59898521	chr13:59898502-59898521	0	AGGCAAGCCTCAATAAGCCA	2	3	0	ACC2	-	.
chr13	59899434	59899464	chr13:59899434-59899464	0	GAACAAGCCATTTGAATAACTGGACAAGGCA	1	3	11	CCD1	-	.
chr13	59902573	59902595	chr13:59902573-59902595	0	AGACAAGCCTGGCCAACATGGTG	1	3	3	CCD1	-	.
chr13	59904072	59904098	chr13:59904072-59904098	0	GGGAAAGCTCCCCAAAGAGGCTTCCTC	1	2	7	AA2	-	.
chr13	59907662	59907691	chr13:59907662-59907691	0	GAGCTATCCTGATCAAATGAGTGCATGTCC	1	2	10	AD2	1.0	.
chr13	59908398	59908424	chr13:59908398-59908424	0	AGACATTTCCAGTATACAAACTATTTC	1	2	7	AA2	-	.
chr13	59909009	59909035	chr13:59909009-59909035	0	AGGCTAAATCAAGAAGTAAACATGTTT	2	2	7	AD1	-	.
chr13	59909369	59909396	chr13:59909369-59909396	0	AGGATTGTTTGGAGCTTTAAGCAGGTTT	1	2	8	AB3	-	.
chr13	59913047	59913075	chr13:59913047-59913075	0	GGAATTGCTTGAGACCAAAAGACATGATT	1	2	9	AD3	-	.
chr13	59920846	59920865	chr13:59920846-59920865	0	AAACATGTCTTAACAAATTT	3	2	0	AC1	-	.
chr13	59922252	59922276	chr13:59922252-59922276	0	GTACTTGCTTGCAGAAAACAACCTT	1	2	5	AD3	2.0	.
chr13	59925254	59925274	chr13:59925254-59925274	0	AAGCTAGCTCTAAGAATGCTA	1	2	1	AC1	1.0	.
chr13	59926436	59926461	chr13:59926436-59926461	0	AGGCATTTTTTGCTACAAACTTCCCT	1	2	6	AA2	1.0	.
chr13	59926718	59926737	chr13:59926718-59926737	0	CAAGTTGTTGAGACTTGTTT	3	3	0	ACC1	3.0	.
chr13	59928521	59928550	chr13:59928521-59928550	0	AGAGTAGCTTTAATAAGCTAAGACTTTTTC	1	2	10	AA2	-	.
chr13	59928847	59928877	chr13:59928847-59928877	0	AGACTAGTCCTTGGGCCCCTGGGGGTTGTAC	1	2	11	AD1	-	.
chr13	59931027	59931048	chr13:59931027-59931048	0	TAACATGCCCAAAAGCAAACTC	1	2	2	AC2	-	.
chr13	59931313	59931342	chr13:59931313-59931342	0	TAACTAGTCTCCTTGCTTTCAGGCTTGACT	1	2	10	CD	-	.
chr13	59931799	59931818	chr13:59931799-59931818	2	GAACAGGTTTGGACTAGTCC	3	1	0	B2	1.0	.
chr13	59931825	59931848	chr13:59931825-59931848	2	AAACATGTTCAGTTACAGAAGCTC	2	2	4	AD1	-	.
chr13	59932018	59932039	chr13:59932018-59932039	0	AAACTTGTTTCTGGTCTTGTTG	1	2	2	CD	1.0	.
chr13	59933171	59933197	chr13:59933171-59933197	0	TAGCATGCCTGGAGGAAGGGCAGGGTC	1	3	7	BCD2	-	.
chr13	59934783	59934803	chr13:59934783-59934803	0	CAGCAAGCCTAGAGCATCCTC	1	2	1	AC2	-	.
chr13	59937764	59937793	chr13:59937764-59937793	0	CAGCATGCCTATAATTTTGTGATCTTGTTT	1	2	10	CD	-	.
chr13	59938181	59938200	chr13:59938181-59938200	0	AAACTATTCTGTGCTAGTTT	2	2	0	AD2	1.0	.
chr13	59940065	59940094	chr13:59940065-59940094	0	GAGCCTGCCCCCACTCCCCTAAACAATCTT	1	2	10	AB3	1.0	.
chr13	59943609	59943630	chr13:59943609-59943630	0	AGGCTTGCTCATAAAGAATCTC	1	2	2	AA1	-	.
chr13	59944755	59944775	chr13:59944755-59944775	0	TAACTTGTTTCTAGCAACTTT	1	3	1	ACC1	1.0	.
chr13	59944854	59944876	chr13:59944854-59944876	0	AAACATGTGGAAAGAACTTGCCC	1	2	3	CD	-	.
chr13	59945569	59945598	chr13:59945569-59945598	0	CAGCTAGCCTTGAGGGAATATGACTTGTAT	1	3	10	CCD1	-	dELS
chr13	59954448	59954476	chr13:59954448-59954476	0	GGACATGCTTATTCATCAAGAACACATTC	1	2	9	AB4	-	.
chr13	59955743	59955763	chr13:59955743-59955763	0	GAACTTCCTAGAGACTTGTTG	1	3	1	ACC2	-	.
chr13	59956224	59956246	chr13:59956224-59956246	0	GAAAATGTCTCCAAGGCATGTCA	1	2	3	AC2	-	.
chr13	59956532	59956557	chr13:59956532-59956557	0	CAGGATGCCCAGGCAGAGGCATGCTG	1	3	6	ACC1	1.0	.
chr13	59958469	59958496	chr13:59958469-59958496	0	AATCTTTTCTCTAGATTAGAACTAGTTT	1	2	8	AD1	-	.
chr13	59974670	59974690	chr13:59974670-59974690	0	AAAAAAGCCATAGACAAGTCT	1	2	1	AC1	-	.
chr13	59974836	59974858	chr13:59974836-59974858	0	AAACTTATTCTTGAAACTTATCT	1	2	3	AA2	1.0	.
chr13	59976874	59976901	chr13:59976874-59976901	0	AAACATATTTTCAAAACCAAACATGTTT	1	1	8	A2	2.0	.
chr13	59980258	59980289	chr13:59980258-59980289	0	AAGCAACTTTAATCAAAACTAAAAGCAAGTTA	1	2	12	AC2	-	.
chr13	59980718	59980747	chr13:59980718-59980747	0	AAGCAAATTCCCTGAGGCAGAAGCATGCCT	1	1	10	A2	-	.
chr13	59981170	59981191	chr13:59981170-59981191	0	GATGATGTCTATAAACAAGCTT	1	2	2	AD4	-	.
chr13	59986614	59986646	chr13:59986614-59986646	0	AAACAAATTTACAAGAAAAAAACAAACAACCCC	1	2	13	AA2	-	.
chr13	59989834	59989863	chr13:59989834-59989863	0	AGGCATGTTCAAACCATTGAAAACAAACAA	1	3	10	ACD2	-	.
chr13	59990339	59990358	chr13:59990339-59990358	0	AAGCTTGTCTAAAAAACTCT	1	2	0	AA1	-	.
chr13	59994253	59994284	chr13:59994253-59994284	0	AAACATGTCTGTGAATACACATAGGTATGCAC	2	2	12	AD1	-	.
chr13	59997779	59997808	chr13:59997779-59997808	0	TAGAAAGTTTACTCTTGAGTCAACATGTTC	1	3	10	ACC1	-	.
chr13	60000643	60000668	chr13:60000643-60000668	0	GAGCAAGCTCAGAACTAAAGATGCTA	1	2	6	AC1	1.0	.
chr13	60000699	60000727	chr13:60000699-60000727	0	AAACAATTTTTTCTCTCTGAAACAAGCTT	1	1	9	A2	-	.
chr13	60001195	60001214	chr13:60001195-60001214	0	AGGCAAGTTCAAAGTTCCTC	1	2	0	AA1	2.0	dELS,CTCF-bound
chr13	60002011	60002031	chr13:60002011-60002031	0	AGAATTGTCCTAGACTTCTTT	1	2	1	AA2	-	dELS,CTCF-bound
chr13	60004178	60004210	chr13:60004178-60004210	0	AAACAAGTTTTATTTTTAATTGGCGATTTGCTA	1	3	13	ACC2	1.0	.
chr13	60012602	60012622	chr13:60012602-60012622	0	AAGCTTGCCTCTAGCATTTCC	1	2	1	AC1	-	PLS
chr13	60016887	60016917	chr13:60016887-60016917	0	CAGCTTGCCTGGATTACATGAAAACTACCTC	1	2	11	AC2	-	.
chr13	60022268	60022295	chr13:60022268-60022295	0	GAACTTCCCTATGGTGTAAAACAAGCGT	1	2	8	AD2	-	.
chr13	60027189	60027212	chr13:60027189-60027212	0	TAGCATGCCCTGTGGGGCAAGACA	1	3	4	CCD1	2.0	dELS
chr13	60028740	60028763	chr13:60028740-60028763	0	AAACATGTCAAACTTAACATGTTA	1	3	4	CCC	-	.
chr13	60030693	60030715	chr13:60030693-60030715	0	AAACAAGTGCACAAGAAATGTTT	1	2	3	AD2	2.0	.
chr13	60031572	60031601	chr13:60031572-60031601	0	TTACAAGCCTGTAAAATCAAAAACAAGTCA	1	3	10	CCD1	1.0	.
chr13	60033202	60033222	chr13:60033202-60033222	0	AAGGAAGTTTCAAACTTTCCC	1	2	1	AA2	1.0	.
chr13	60036760	60036791	chr13:60036760-60036791	0	AAACATGCCATGCAAATCTAAAAAACATATCC	1	2	12	AC2	1.0	.
chr13	60039005	60039034	chr13:60039005-60039034	0	GGTCTTTTCCCTGGTGTTCAGAACTAGCTC	1	2	10	AD1	1.0	.
chr13	60040035	60040067	chr13:60040035-60040067	0	AGACCAGCCTGGCCAATATGGTGAGGCCTGTCT	1	2	13	BB2	-	.
chr13	60042018	60042037	chr13:60042018-60042037	0	TGACAAGTTTAAATATGTCC	3	2	0	AC2	-	.
chr13	60042813	60042845	chr13:60042813-60042845	0	AGACTTCCCTATAAAATAAGTCAAAAAATGTTT	1	2	13	AA2	1.0	.
chr13	60048143	60048175	chr13:60048143-60048175	0	AGGCATGCTCATTGTGCAGAGAGAGGCAAAACC	1	2	13	AD4	-	dELS,CTCF-bound
chr13	60051419	60051441	chr13:60051419-60051441	0	AGACCAGCCTGGCCAACATGTCA	1	3	3	BCC1	-	.
chr13	60055664	60055690	chr13:60055664-60055690	0	AAGCATGTGTAACTAGAAAACATGCCA	1	2	7	CD	-	.
chr13	60056744	60056767	chr13:60056744-60056767	0	GAACTAGCTTGAAGAGACTTCTAT	1	2	4	AD4	1.0	.
chr13	60056950	60056974	chr13:60056950-60056974	0	AATTTTGCCCAATTAAAACAAGTTT	1	2	5	AD4	-	.
chr13	60060102	60060133	chr13:60060102-60060133	0	CACCTTGCCTCTTCATATGTACAAGCTAGCCT	1	2	12	CD	-	.
chr13	60061572	60061603	chr13:60061572-60061603	0	AAAATTGCTACATTTGATCACAAAACATGCCC	1	2	12	AC1	-	.
chr13	60064604	60064623	chr13:60064604-60064623	0	GAGAATGTTGTAGCTAGTTT	4	3	0	ACC1	-	.
chr13	60064646	60064677	chr13:60064646-60064677	0	AAACTTTCTCTATGTCAACAATAAGATTGTTT	1	2	12	AA2	1.0	.
chr13	60071703	60071722	chr13:60071703-60071722	0	GAACTGGTTCAAACTTCTTC	1	2	0	AB2	-	.
chr13	60071733	60071762	chr13:60071733-60071762	0	AAACAAGTTTTCTTCTATCTATACTTGATC	1	2	10	DD1	-	.
chr13	60077609	60077641	chr13:60077609-60077641	0	GAGGCAGTCTGCATGGTACCTGCAAACATGTCC	1	2	13	AB4	1.0	.
chr13	60077891	60077913	chr13:60077891-60077913	0	TGGCTTCCTGTGTAGACTAGCCT	1	3	3	ACC2	-	.
chr13	60079634	60079656	chr13:60079634-60079656	0	GATGATGTCTTATGGGCATGTCT	1	2	3	AD4	-	.
chr13	60079938	60079964	chr13:60079938-60079964	0	AACCTAGCCCCTATTCCAAACTTTCCC	1	2	7	AD3	1.0	.
chr13	60080978	60081008	chr13:60080978-60081008	0	AAACATGATTCTGAGCTCATCAGGCCTGCTT	1	2	11	BD2	-	dELS
chr13	60085135	60085164	chr13:60085135-60085164	0	GGGCATCTTTTTCCAAAAGAAAGCAGGTTC	1	2	10	AB2	1.0	.
chr13	60087653	60087684	chr13:60087653-60087684	0	AAACTTTTCTAATAAATTCCTCAGAATAGCCC	1	2	12	AA2	-	.
chr13	60089701	60089726	chr13:60089701-60089726	0	AGACATTTTCTCCAATAAACTTGCTG	1	2	6	AC2	-	.
chr13	60092714	60092743	chr13:60092714-60092743	0	GAGCAAGCTGCCAAAACATGAGACACGTTT	1	2	10	BC2	-	.
chr13	60092880	60092902	chr13:60092880-60092902	0	AAACTAGTGTGTTAAGCTACTTT	1	2	3	AD2	-	.
chr13	60093585	60093616	chr13:60093585-60093616	0	AAACATGTTCGGCAGTATTTTTCAACTTGACA	1	3	12	CCD1	-	dELS
chr13	60098326	60098353	chr13:60098326-60098353	0	AGGATAGCCTGGTAGCAGAAACCAGCCT	1	2	8	AB2	-	.
chr13	60099272	60099296	chr13:60099272-60099296	0	AGCCTAGCCTCCCTTAAACATCCTC	1	2	5	AD3	-	.
chr13	60100492	60100521	chr13:60100492-60100521	0	GGGAAAGCTGGCAAAATCTGAAGCAAGTCT	1	2	10	AC1	-	.
chr13	60102458	60102484	chr13:60102458-60102484	0	AGAAAAGTTCTCAAATAGAATTTGCTC	1	2	7	AA2	-	.
chr13	60104384	60104405	chr13:60104384-60104405	0	AAGAAAGTCAGATGGCTAGCTC	1	3	2	ACC1	-	.
chr13	60104514	60104540	chr13:60104514-60104540	0	AAACTATCTTAATTGAAAAACAAATTT	1	2	7	AA2	-	.
chr13	60106268	60106297	chr13:60106268-60106297	0	AAACAAACCCACATGTGCACAAACTTGATC	1	2	10	AD2	1.0	.
chr13	60107689	60107711	chr13:60107689-60107711	0	AAAAAAGCCTGATAAACATCTTC	1	2	3	AA2	1.0	.
chr13	60109431	60109456	chr13:60109431-60109456	0	AATCTAGTCTTGGAAGAGACAAATTC	1	2	6	AD3	-	.
chr13	60109549	60109568	chr13:60109549-60109568	0	GAACAAGCTTGAACAAGGGA	2	3	0	CDD3	1.0	.
chr13	60111967	60111989	chr13:60111967-60111989	0	AGGCTTTTTCCTCAAACATTTCC	1	2	3	AA2	-	dELS
chr13	60116076	60116096	chr13:60116076-60116096	0	TAACTTTTTCTTAACTTGTTC	1	3	1	ACC2	1.0	.
chr13	60116689	60116719	chr13:60116689-60116719	0	AAACATGTCAATAAATGGGAATAATAAGCTT	1	3	11	ACC2	1.0	.
chr13	60116983	60117004	chr13:60116983-60117004	0	GAACAAGCTCCAAAACACTTTT	1	2	2	AB4	1.0	.
chr13	60120181	60120209	chr13:60120181-60120209	0	GAACATGTTAACTGCTAAGCAGTATGTCT	1	3	9	ACC2	-	.
chr13	60122138	60122164	chr13:60122138-60122164	0	GAACATATTTCCTCTCTAGACAATCTT	1	2	7	AA2	-	dELS
chr13	60127083	60127108	chr13:60127083-60127108	0	TGGCAAACCTCTAGCCAGACTAGTCA	1	3	6	ACC2	-	.
chr13	60129101	60129121	chr13:60129101-60129121	0	CAGCAAGTCAAAAACAACTCC	1	3	1	ACC1	-	.
chr13	60137920	60137942	chr13:60137920-60137942	0	CGCCATGTTGGCCAGACTAGTCT	1	3	3	CCD1	1.0	.
chr13	60138180	60138203	chr13:60138180-60138203	0	AGACTTTCTCTGAAAAGCTAGATT	1	2	4	AD2	-	.
chr13	60138276	60138307	chr13:60138276-60138307	0	AGTCATGCCTGTAATGATGTGGCAGCATGCCC	1	2	12	CD	1.0	.
chr13	60138416	60138436	chr13:60138416-60138436	0	GGACATACCTGAAACAAGCCA	1	2	1	AC2	1.0	.
chr13	60139909	60139934	chr13:60139909-60139934	0	CAACATGTCCAGGGAAAAGCAAATCG	1	3	6	ACC1	1.0	.
chr13	60140858	60140881	chr13:60140858-60140881	0	AGGCTAGTTTTTTAATGCATATTT	2	2	4	AD1	-	.
chr13	60142424	60142454	chr13:60142424-60142454	0	GAATTAGTCTAGGGGGTAGAGGGACCAGTTT	1	2	11	AB2	-	.
chr13	60143208	60143227	chr13:60143208-60143227	0	AAGGTTCTCTAAGCTTGCCC	1	2	0	AA1	-	.
chr13	60144193	60144224	chr13:60144193-60144224	0	AAGCTTGTTTTCTTTTCCCAATACGGATGCCT	2	2	12	AD1	1.0	.
chr13	60145907	60145929	chr13:60145907-60145929	0	CAACATGTCACTAAAAAATGCTT	1	3	3	ACC2	-	.
chr13	60147348	60147380	chr13:60147348-60147380	0	AAATTTGTTCATCAATCTACTTGGTACATGTTT	1	2	13	AD2	-	.
chr13	60147565	60147585	chr13:60147565-60147585	0	AGATTTGCTTCAAGCATGCAC	1	2	1	AD3	-	.
chr13	60148776	60148804	chr13:60148776-60148804	0	GAGCAAGACCCTGACTCAAAAAAAAGCCC	1	2	9	AD2	-	.
chr13	60149304	60149328	chr13:60149304-60149328	0	CAGCAAGCTCTAGGAAAACTTTCTC	1	2	5	AC2	1.0	.
chr13	60153955	60153976	chr13:60153955-60153976	0	GAACAGGCCCCTAAGAAAGCTT	1	2	2	AB2	-	.
chr13	60154954	60154974	chr13:60154954-60154974	0	AAACAAGTTAGACACATGTTA	1	3	1	CCD2	1.0	.
chr13	60155729	60155761	chr13:60155729-60155761	0	GAACAAGTTCAAAAAATCAAAAAGAGCATTTAG	1	3	13	ACD2	-	.
chr13	60157287	60157308	chr13:60157287-60157308	0	GGCCTTGTCTTCAGGCTAGCTA	1	2	2	CD	-	.
chr13	60158103	60158123	chr13:60158103-60158123	0	AAACTTATCCAGTGCTAGTCC	1	2	1	AD2	-	.
chr13	60161579	60161598	chr13:60161579-60161598	0	AGACAAACTCAAACTATCTC	1	2	0	AA2	-	.
chr13	60163051	60163073	chr13:60163051-60163073	0	AAGCAAACCAGAATAGCAAGTTT	1	3	3	ACC2	1.0	pELS,CTCF-bound
chr13	60163134	60163155	chr13:60163134-60163155	0	CGCCAAGTTCTAAAACTAGCTG	1	3	2	CCD1	-	pELS,CTCF-bound
chr13	60164367	60164389	chr13:60164367-60164389	0	AAGGAAGCCTTCTGGACATATTT	1	2	3	AA2	-	pELS,CTCF-bound
chr13	60164845	60164867	chr13:60164845-60164867	0	GAGCTTTTCCTTGGAACTATTCC	1	2	3	AA2	-	pELS
chr13	60165581	60165602	chr13:60165581-60165602	0	TGGCAGGCTAAAAGACAAGCCT	1	3	2	BCC2	-	pELS
chr13	60166039	60166065	chr13:60166039-60166065	0	AGATTAGTCCAAAACTAAGGTTAGTCT	1	2	7	AA2	-	.
chr13	60166289	60166317	chr13:60166289-60166317	0	AGGCTTAGCTATAAGTGTCAAACTAGTTC	1	2	9	AD1	-	.
chr13	60167377	60167407	chr13:60167377-60167407	0	AGACAGGCCTTGCTGGGTTTAGAGCATACCC	1	2	11	AB2	2.0	dELS
chr13	60170632	60170653	chr13:60170632-60170653	0	AGGGAAGCTCAAGGTCAAGCCT	1	2	2	AD2	1.0	.
chr13	60174814	60174834	chr13:60174814-60174834	0	AAACAAACTTGGGCCTAGCCT	1	2	1	AD2	1.0	.
chr13	60175257	60175280	chr13:60175257-60175280	0	AGGCATGTTTGGATACACACGTTT	2	2	4	BD1	1.0	.
chr13	60178640	60178668	chr13:60178640-60178668	0	AAACTAGTTTAAGCACATAGGACATTTTA	1	2	9	AC3	1.0	.
chr13	60180121	60180147	chr13:60180121-60180147	0	AGACAAGCCCTTTTCTAAAGGTTCCCT	1	2	7	AA1	-	.
chr13	60180737	60180764	chr13:60180737-60180764	0	AAGCATGTTAAATGTTAAATACATGCCC	1	2	8	CD	-	.
chr13	60181332	60181364	chr13:60181332-60181364	0	ACACATGTTCTCTGAAAGTCTGGAAATTTGCCC	1	2	13	AD2	-	.
chr13	60185814	60185839	chr13:60185814-60185839	0	AAAAATGTTTTAATAGGGACAAGGTC	1	2	6	AD3	-	.
chr13	60186256	60186279	chr13:60186256-60186279	0	AGAATAGTCTCCAGAAACAAATCC	1	2	4	AA2	-	.
chr13	60187602	60187621	chr13:60187602-60187621	0	AGGCTTGTCTGTGCAGGTTT	2	2	0	BD1	1.0	.
chr13	60187643	60187664	chr13:60187643-60187664	0	CAGCTTGCTCATCAATATGTTC	1	3	2	ACC2	1.0	.
chr13	60193405	60193433	chr13:60193405-60193433	0	AGGCATGCGCCACCATGCCAGGCTAATTT	1	2	9	AD2	3.0	.
chr13	60204952	60204974	chr13:60204952-60204974	0	GGGGTAGCTTAAAAACCTTGCTT	1	2	3	AD2	2.0	.
chr13	60205462	60205489	chr13:60205462-60205489	0	AGGCATGTTATATTCATCTAAGTAGCCT	1	3	8	ACC2	1.0	.
chr13	60207710	60207741	chr13:60207710-60207741	0	AACCTTGCTAGTTATCAAAGAAAAACAAGCTA	1	3	12	CCD1	1.0	.
chr13	60210587	60210607	chr13:60210587-60210607	0	AAAATAATTTGAGACATGTCC	2	2	1	AA1	1.0	.
chr13	60212759	60212783	chr13:60212759-60212783	0	AAACTGGTTTAAGGGGAGAAAGTTT	1	2	5	AB2	-	.
chr13	60213269	60213290	chr13:60213269-60213290	0	AATCATGTTTTAGAGCTTGCTC	2	1	2	D1	2.0	.
chr13	60216677	60216699	chr13:60216677-60216699	0	GGGTGAGCCCTCAGGGCATGCTC	1	2	3	AB4	1.0	.
chr13	60217603	60217624	chr13:60217603-60217624	0	GTGCATGCCCAGGAAGTTGCTT	1	2	2	AD2	-	.
chr13	60218384	60218404	chr13:60218384-60218404	0	TGAGATGCCCTAGGCATGTTT	1	2	1	AC3	-	.
chr13	60228534	60228555	chr13:60228534-60228555	0	CACCATGTTGCCAGGCTAGTCT	2	3	2	CCD1	-	.
chr13	60229657	60229685	chr13:60229657-60229685	0	AAACATATTTTCAAACATTCAACTAGCTT	1	2	9	AC2	-	.
chr13	60230520	60230541	chr13:60230520-60230541	0	AAGCAAGTCTGGCACCTAGCTA	1	3	2	CCD2	-	.
chr13	60231713	60231745	chr13:60231713-60231745	0	AGGCAACCTTTAAAAACAATGGTAGGCACGTTC	1	2	13	AB2	1.0	.
chr13	60235377	60235401	chr13:60235377-60235401	0	ACACATGTTCTGAGAAAGCAAGCCA	1	2	5	CD	-	.
chr13	60237640	60237666	chr13:60237640-60237666	0	GGGCATGCCTGTAATCCCAGCTACTCC	1	2	7	AC1	-	.
chr13	60239088	60239115	chr13:60239088-60239115	0	GAGCAAGCTCAGTGCCACAGACTGATTC	1	2	8	AB4	1.0	.
chr13	60241820	60241845	chr13:60241820-60241845	0	GAGCAATTCTCTAGGAAGATTAGTTT	1	2	6	AA2	-	.
chr13	60245068	60245093	chr13:60245068-60245093	0	CAACATGCTTGGATGCCAGATTGTTT	1	3	6	ACC2	2.0	.
chr13	60246738	60246770	chr13:60246738-60246770	0	GGGGTTGTTTGTTTTTTTCTTGTAAATTTGTTT	1	2	13	AA2	-	.
chr13	60251571	60251594	chr13:60251571-60251594	0	TGCTTTGTTTACCTAAGCAAGCCT	1	3	4	ACD1	-	.
chr13	60257893	60257922	chr13:60257893-60257922	0	AAACTACCTTGAGAAAGGTTGAGCATCCCT	1	2	10	AA2	-	.
chr13	60261879	60261909	chr13:60261879-60261909	0	GAACATGCCTGGCCCCCAGGTAGCCTTTTCC	2	2	11	AD1	-	.
chr13	60261937	60261957	chr13:60261937-60261957	0	GTGCAAGCTTCCAGCTTGCTT	1	2	1	CD	-	.
chr13	60264881	60264910	chr13:60264881-60264910	0	AGGATTATTTATTAAAGGAAAGACTTGTCT	1	2	10	AA1	-	.
chr13	60265800	60265822	chr13:60265800-60265822	0	AGAAATGTTTGAAGGCCTAGTCT	1	2	3	AD2	-	.
chr13	60266678	60266704	chr13:60266678-60266704	0	GGACTTGTCTTCCCTTAGGGTATTCCC	2	2	7	AA1	-	.
chr13	60266773	60266805	chr13:60266773-60266805	0	AACCATGCTTACCAGCAGGGTGGAAACTTCCCT	1	2	13	AD3	1.0	.
chr13	60267527	60267557	chr13:60267527-60267557	0	AACCTTGCTTATGAGATTAGGAAAGAAGTCT	1	2	11	AD2	1.0	dELS,CTCF-bound
chr13	60268588	60268607	chr13:60268588-60268607	0	GGAATAGTTTAAGCATGTAT	3	2	0	AD3	-	dELS
chr13	60270173	60270192	chr13:60270173-60270192	0	CGGAAAGTTAGGACAAGTTT	3	3	0	ACC1	2.0	.
chr13	60272696	60272725	chr13:60272696-60272725	0	GGGCTTTCACCATGTGGGCCAGGCTAGTCT	1	2	10	AD1	-	.
chr13	60273225	60273247	chr13:60273225-60273247	0	AAACATGATTTCTTGGCATGTCT	1	2	3	CD	-	.
chr13	60283852	60283872	chr13:60283852-60283872	0	AAGGAAGCCTTGGAAATGTTT	1	2	1	AA2	-	.
chr13	60285911	60285939	chr13:60285911-60285939	0	GAACAAGCGGAAGCTACCAGGACAAGCTG	1	3	9	CCD2	1.0	.
chr13	60286999	60287023	chr13:60286999-60287023	0	TGACATGCCTGGTCAAAGCAATTCC	1	2	5	AC2	1.0	.
chr13	60289323	60289353	chr13:60289323-60289353	0	AAAAAAGCTCTTCTCAGCCTCAAACTTTTCC	1	2	11	AA2	-	.
chr13	60290890	60290911	chr13:60290890-60290911	0	AAACATGTCCCTAAACTGTTCT	3	2	2	AB4	-	.
chr13	60293291	60293322	chr13:60293291-60293322	0	AAACTATCGTGTTTACATTAAAAGACATGCCT	2	2	12	AD1	2.0	.
chr13	60294012	60294044	chr13:60294012-60294044	0	AAACCAGTTCAACCACAGAATAACAGCATGCTC	1	2	13	BC2	1.0	.
chr13	60295229	60295261	chr13:60295229-60295261	0	AAACAAATTTACAAGAAAAAAGCAAACAACCCC	1	2	13	AA2	-	.
chr13	60302132	60302158	chr13:60302132-60302158	0	GGACTAATTTTGGTTTGAAGCATTTTT	1	2	7	AA2	-	.
chr13	60302953	60302976	chr13:60302953-60302976	0	GGACTTGGTTTTCCAAAATTGTTT	1	2	4	AD2	-	.
chr13	60303935	60303954	chr13:60303935-60303954	0	TAACATTTTAAAACATGTCT	3	3	0	ACC2	-	.
chr13	60303989	60304014	chr13:60303989-60304014	0	AAGTTTGCTTTAGGGAAGGTTTGCTT	1	2	6	AA2	-	.
chr13	60304038	60304062	chr13:60304038-60304062	0	AAGTTTGTTTTTTTTAAACTTGTTT	1	1	5	A1	1.0	.
chr13	60309347	60309377	chr13:60309347-60309377	0	AAAATAGCTTCAATTCAATACAAACTATTTT	1	2	11	AA2	-	.
chr13	60310814	60310838	chr13:60310814-60310838	0	AGACTTTCCAGAGAAAAACTAGCCC	1	2	5	AC1	1.0	.
chr13	60314030	60314050	chr13:60314030-60314050	0	GGGAATGCTTTGGGCAATTCC	1	2	1	AA2	3.0	.
chr13	60323100	60323132	chr13:60323100-60323132	0	AGGCATGACCAATGAGGAGAAGCAAGAAAGCCT	1	2	13	AD2	1.0	.
chr13	60323267	60323297	chr13:60323267-60323297	0	GAGCTGGCTCCAGAAGGTTGAGGGCAATCCT	1	2	11	AB2	1.0	.
chr13	60323520	60323551	chr13:60323520-60323551	0	GAAATAGTCCCACACCAATATGGGATAAGCTC	1	2	12	AA2	-	.
chr13	60324595	60324620	chr13:60324595-60324620	0	TGACTTGCCTTATTGCTCACTTGCTC	1	3	6	CCD2	2.0	.
chr13	60325002	60325028	chr13:60325002-60325028	0	AAACTTTTCCAAAGAAAAATCAAGTTT	1	2	7	AD2	-	.
chr13	60327813	60327836	chr13:60327813-60327836	0	AAGCTTGCTTCCTGGAACAAACAA	1	3	4	ACD2	-	dELS
chr13	60332086	60332107	chr13:60332086-60332107	0	GAACAAGTTGAAAGATTTGCCA	1	3	2	ACC2	-	.
chr13	60339404	60339432	chr13:60339404-60339432	0	AAACTAGCTGGGCTTGGTGGCACATGCTT	1	2	9	CD	-	.
chr13	60340357	60340376	chr13:60340357-60340376	0	AAGCATGCCTAAAACAGTTT	3	2	0	AB1	-	.
chr13	60341523	60341551	chr13:60341523-60341551	0	AGGTATGTCTTTCTCTTTGAGAAATGTTT	1	2	9	AA2	-	.
chr13	60343481	60343504	chr13:60343481-60343504	0	CGACTATTCAACAGAAACTTGCTT	1	3	4	ACC2	1.0	.
chr13	60343802	60343826	chr13:60343802-60343826	0	ACGCTTGCCCCTGGAACACTAGTCC	1	2	5	DD2	-	.
chr13	60346940	60346961	chr13:60346940-60346961	0	ACACATTTTTATAAACATGTTT	2	2	2	AD1	2.0	.
chr13	60348903	60348928	chr13:60348903-60348928	0	GAAGAAGTCAGTTAGGCAGCATGCCC	1	3	6	ACC1	1.0	.
chr13	60349189	60349221	chr13:60349189-60349221	0	AGACTTGTGAATAACTTATTATAGAACAAGTCA	1	3	13	CCD2	3.0	.
chr13	60350271	60350291	chr13:60350271-60350291	0	CAGCAAGTCTAGGAAATGCCA	1	3	1	ACC2	-	.
chr13	60351059	60351081	chr13:60351059-60351081	0	CAGCATGTTCGCCAGGCTGGTCT	1	2	3	BC2	-	.
chr13	60351613	60351643	chr13:60351613-60351643	0	GGGCAAGCACATCAGAAATCAGAACATTTTT	1	2	11	AD2	1.0	dELS,CTCF-bound
chr13	60354140	60354167	chr13:60354140-60354167	0	AAGTATGCTGGATAAGCAAAACTAGTTT	1	2	8	AC1	1.0	.
chr13	60354191	60354218	chr13:60354191-60354218	0	GAGCTAGCCCTTATTGTAAATCTTGGTT	1	2	8	DD1	1.0	.
chr13	60354828	60354850	chr13:60354828-60354850	0	AAGGTGGCTCTTTAGACTTGCCT	1	2	3	AB1	1.0	.
chr13	60354901	60354932	chr13:60354901-60354932	0	TGGCATTCTCTAAACTAGAAGCAGACTAGCTG	1	3	12	ACC2	-	.
chr13	60365026	60365049	chr13:60365026-60365049	0	GAGCAGGTTTCCATAGGCTTACCT	1	2	4	AB2	2.0	.
chr13	60369023	60369048	chr13:60369023-60369048	0	CAAGTTGTTTGGCTTTGAGCAAGTTA	1	3	6	ACC1	1.0	.
chr13	60369515	60369544	chr13:60369515-60369544	0	TAACTTGTCCAGCTAGTTAGGAACAAAGCC	1	3	10	ACD2	1.0	.
chr13	60369820	60369852	chr13:60369820-60369852	0	TAACTAGCACTAACTTGAAGCTGGGACATGCCA	1	3	13	CCD2	-	.
chr13	60372501	60372521	chr13:60372501-60372521	0	AGACAAGTTGGAGGCTTGCTC	2	1	1	C2	-	.
chr13	60373409	60373441	chr13:60373409-60373441	0	AGACTTCCCTGATTATGTATAGGGAATATGTTC	1	2	13	AA2	-	.
chr13	60375744	60375772	chr13:60375744-60375772	0	AAACAAATTTACAAGAAAAAAACAACCCC	1	2	9	AA2	-	.
chr13	60376634	60376661	chr13:60376634-60376661	0	GGAAATGCCTTTAATTAAAAAGATGTTT	1	2	8	AA2	-	.
chr13	60376935	60376955	chr13:60376935-60376955	0	AGGCAAATCCAGAAAATGCCT	1	2	1	AA2	-	.
chr13	60377035	60377057	chr13:60377035-60377057	0	AAACAGGCACAGTAAACATGCTT	2	2	3	BD1	-	.
chr13	60378104	60378127	chr13:60378104-60378127	0	GGGATATTTTAGTAGAGCATGCCC	2	2	4	AA1	1.0	.
chr13	60379177	60379196	chr13:60379177-60379196	0	AAACATGTCTTAATTTGCCA	3	3	0	ACC2	2.0	.
chr13	60382199	60382223	chr13:60382199-60382223	0	TGGCATGCTTGGGAGAGACAGGATT	1	3	5	BCD2	-	.
chr13	60382465	60382493	chr13:60382465-60382493	0	CTCCTTGTCCTGTAGCAGGAGACAAGTCT	1	3	9	CDD2	-	.
chr13	60385535	60385555	chr13:60385535-60385555	0	GGACAAGCATCAAGATAGCTT	1	2	1	AD2	1.0	.
chr13	60385606	60385635	chr13:60385606-60385635	0	GGAGTTGTTTTGCCTTTTATGATCTAGCCT	1	2	10	AD2	3.0	.
chr13	60386058	60386077	chr13:60386058-60386077	0	AAATATGTCTGAGTTTGTTC	1	2	0	AA2	-	.
chr13	60388018	60388047	chr13:60388018-60388047	0	AGACTTGACCTCTTGGGTTTAAGCAATCCT	1	2	10	AD2	-	.
chr13	60402830	60402858	chr13:60402830-60402858	0	AGGCATGCGCCACCACGCCTGGCTAGCCA	1	3	9	CCD2	-	.
chr13	60403166	60403196	chr13:60403166-60403196	0	AATCTAGTTTCAACTGCCTGTAGACTTGACT	1	2	11	DD3	-	.
chr13	60405974	60406003	chr13:60405974-60406003	0	AGGCTTGATTTCTAGGTTTTGGACTTGTAT	1	2	10	DD2	1.0	.
chr13	60406542	60406569	chr13:60406542-60406569	0	AACCAAGCTTTGAGTAAGAGGCTAGGTT	1	2	8	DD3	-	.
chr13	60407475	60407502	chr13:60407475-60407502	0	GAAATAGCCTGTTATAGAAAGCTTTCTC	1	2	8	AA2	-	.
chr13	60408452	60408472	chr13:60408452-60408472	0	GAACTTCCTAGAGACTTGTTG	1	3	1	ACC2	-	.
chr13	60409722	60409752	chr13:60409722-60409752	0	GTACAGGCTCATAGGTGGAAGGGACTTGCCT	1	2	11	BD1	-	dELS
chr13	60409991	60410015	chr13:60409991-60410015	0	GGGCCAGTCTTTCCTGTGCTAGTCT	1	2	5	BD2	-	dELS
chr13	60411550	60411575	chr13:60411550-60411575	0	AGGCTAGGCTGATGTAAGAGAAGCCT	1	2	6	AD2	-	.
chr13	60412984	60413013	chr13:60412984-60413013	0	CAACTTGCTTTTTGCTGTTACGGCCTGCCT	1	3	10	BCC2	-	.
chr13	60414186	60414215	chr13:60414186-60414215	0	ATACATTTTTTTTGAGAGAAGGACATGTCT	2	2	10	AD1	-	.
chr13	60414823	60414851	chr13:60414823-60414851	0	GAGCATTCCTATCACACTTGGACAACTTT	1	2	9	AA2	1.0	.
chr13	60415695	60415717	chr13:60415695-60415717	0	GGGCAAGCTTTGTACAGATGCCT	2	2	3	AD1	-	.
chr13	60415875	60415897	chr13:60415875-60415897	0	AAACATTCTTTAGAGACAAACTT	1	2	3	AA2	-	.
chr13	60418437	60418466	chr13:60418437-60418466	0	AACCAAGCTTCACTGGGACTAAACTTATTT	1	2	10	AD3	2.0	.
chr13	60421372	60421396	chr13:60421372-60421396	0	AGAATAGCATAGGAAAAACTTGCCT	1	2	5	AD1	-	.
chr13	60425210	60425242	chr13:60425210-60425242	0	AAACTTTTCCCCAAAGAAGACATAAAAATGTCT	1	2	13	AA2	-	.
chr13	60431201	60431231	chr13:60431201-60431231	0	AAACAAATGTCAGAAACCTTTAAGCTAGTTT	1	2	11	AD1	1.0	dELS,CTCF-bound
chr13	60437503	60437527	chr13:60437503-60437527	0	AAATTTGTATTTTTGGGGCAAGTTT	1	2	5	AD1	-	.
chr13	60439252	60439273	chr13:60439252-60439273	0	GAGAAAGTCCAGAGAGAAGTTC	1	2	2	AA2	2.0	.
chr13	60441719	60441740	chr13:60441719-60441740	0	AGGATAATCCATGAACAAGTTT	1	2	2	AA1	-	.
chr13	60442019	60442041	chr13:60442019-60442041	0	GGGCTAACCTTGTAAGCTGGCCT	1	2	3	AB2	1.0	.
chr13	60443756	60443788	chr13:60443756-60443788	0	TAACTTGTTCTTAAGGTGATGAAGAGCTACTGT	1	3	13	ACD2	-	.
chr13	60447221	60447241	chr13:60447221-60447241	0	AGGCATGGTTGTGGCATGTTT	2	2	1	CD	-	.
chr13	60447474	60447503	chr13:60447474-60447503	0	TGGCAAGCTTCGAGAATTATGAGCAATTTA	1	3	10	ACC1	-	.
chr13	60448669	60448701	chr13:60448669-60448701	0	CAACTTATTTTCTGAGTTTTTCAGGGCATGCTT	1	2	13	AC1	-	.
chr13	60451406	60451436	chr13:60451406-60451436	0	ATGCTTGCCGTGTGCTGGATCCAGCTTGTTC	1	3	11	CCD1	-	.
chr13	60452136	60452155	chr13:60452136-60452155	0	GAGCTTGCATGAGCTGGCTC	1	2	0	BD2	-	.
chr13	60453266	60453285	chr13:60453266-60453285	0	AAACAATCCTAAACATTTTC	1	2	0	AA2	-	.
chr13	60455109	60455131	chr13:60455109-60455131	0	CACCATGTTGGTCAGGCTAGTCT	1	3	3	CCD1	-	.
chr13	60456421	60456449	chr13:60456421-60456449	0	AATATTGTTTGTTAGAGTTAGACATGCTT	1	2	9	AD4	-	.
chr13	60457997	60458029	chr13:60457997-60458029	0	GGTCATATTTATAGGTTCTAGGTGGACTTGTCT	2	2	13	AD1	2.0	.
chr13	60459001	60459026	chr13:60459001-60459026	0	GGACTTGCTTCAACTTGGAATTTTTT	1	2	6	AA1	1.0	.
chr13	60459146	60459172	chr13:60459146-60459172	0	GAAATTTTTCAACTTAGGAACATGCTT	2	2	7	AA1	-	.
chr13	60461572	60461600	chr13:60461572-60461600	0	AAGCTTTTTCACTTAATATAAACTTGTAT	1	2	9	AD2	-	.
chr13	60463196	60463218	chr13:60463196-60463218	0	AGACTAGCTGGGCGAACATGGTG	1	3	3	CCD1	1.0	.
chr13	60467595	60467617	chr13:60467595-60467617	0	AAACATTCTTTCCTGACAAGTTT	1	2	3	AC2	-	.
chr13	60473977	60474002	chr13:60473977-60474002	0	AGGCCTGACTGATGGCAGGCTTGTCC	1	2	6	BD1	-	.
chr13	60475619	60475649	chr13:60475619-60475649	0	GAACTGTTTTCCACAGTGGCTGGACTAGTTT	1	2	11	AB1	-	.
chr13	60476115	60476140	chr13:60476115-60476140	0	AGGCTAGTCTCAAGAAGGGTATTTCC	2	2	6	AA1	-	.
chr13	60479396	60479418	chr13:60479396-60479418	0	AGACTTGCTCTGTGGCCAAGCAT	1	2	3	DD1	-	.
chr13	60479933	60479959	chr13:60479933-60479959	0	AGTCTTGCTTCTTTATCCAACTTGCCA	1	3	7	CCD1	3.0	.
chr13	60487792	60487817	chr13:60487792-60487817	0	GGGATTGCTCAATCATATGCTAGTTC	1	2	6	AD2	-	.
chr13	60490135	60490155	chr13:60490135-60490155	0	AAACAAACTTGGGACTTGTGC	1	2	1	AD2	-	.
chr13	60492538	60492558	chr13:60492538-60492558	0	AGATAAGTCCCAGCCTTGTCT	1	2	1	AD2	-	.
chr13	60495027	60495047	chr13:60495027-60495047	0	AAACATATTTCTGGCATGCTG	1	3	1	ACC2	1.0	.
chr13	60495770	60495793	chr13:60495770-60495793	0	ATAAAAGTTTTTAAGGACAAGTTG	1	3	4	ACD1	-	.
chr13	60498236	60498255	chr13:60498236-60498255	0	AGGCATCTTTGAAGATGCCC	1	2	0	AA2	-	.
chr13	60501569	60501588	chr13:60501569-60501588	0	AGACATGCTTAAACTTTCCT	4	1	0	A1	1.0	.
chr13	60501707	60501727	chr13:60501707-60501727	0	TGACTTGTCCTGAACATCCCT	1	2	1	AC2	-	.
chr13	60502992	60503013	chr13:60502992-60503013	0	AAACATGCTCCAAACTTTGTTC	2	2	2	AD1	1.0	.
chr13	60504415	60504436	chr13:60504415-60504436	0	CCATATGTCCCAGGACTTGCCT	1	3	2	ACD1	2.0	.
chr13	60505593	60505623	chr13:60505593-60505623	0	GAGCATGTTCTAACCCAATGCAAGGAAGCTA	1	2	11	AC1	-	.
chr13	60505646	60505672	chr13:60505646-60505672	0	GGAATTGCTAACTGGAATAACTAGTTT	1	3	7	ACC1	-	.
chr13	60506605	60506633	chr13:60506605-60506633	0	AAACTAGCTGGGCGTTGTGGTGCATGCCT	1	2	9	CD	1.0	.
chr13	60509301	60509324	chr13:60509301-60509324	0	GTACTAGTTTAAAAAAAAAAGCTC	1	2	4	AD2	-	.
chr13	60509808	60509829	chr13:60509808-60509829	0	AAGGAAGCATCGAGGCAAGCTC	1	2	2	AD1	-	.
chr13	60510390	60510413	chr13:60510390-60510413	0	AAGTTAGTTTATATGAACAAATTC	1	2	4	AA2	1.0	.
chr13	60510976	60510999	chr13:60510976-60510999	0	AAACCAGTTTTCCCAAATTTGCTC	1	2	4	AB2	1.0	.
chr13	60511125	60511155	chr13:60511125-60511155	0	GAAAATGTTCACACAATGAGTGAAAATGCTT	1	2	11	AA2	-	.
chr13	60512648	60512673	chr13:60512648-60512673	0	ATGCAAGTCCGAAATCCAGCATGTTA	1	3	6	CCD1	1.0	.
chr13	60513350	60513372	chr13:60513350-60513372	0	TGACATGCCCTGAAGACATTTTC	1	2	3	AC2	-	.
chr13	60513640	60513663	chr13:60513640-60513663	0	GGGCAAGTCTTTCCCGAGATGTTC	1	2	4	AC1	1.0	.
chr13	60513709	60513728	chr13:60513709-60513728	0	GAATTTCCCTGAACAAGCTC	1	2	0	AA1	-	.
chr13	60514031	60514062	chr13:60514031-60514062	0	GGGAAAGTTTGGAACTCCCTAGAGACTTGTTG	1	2	12	AC2	-	.
chr13	60515724	60515744	chr13:60515724-60515744	0	AGGCAAGCTACTGAATTGTTT	1	3	1	ACC2	1.0	.
chr13	60516237	60516266	chr13:60516237-60516266	0	CAGTAAGCCTTGGCTTGGATGGACTTGTTA	1	3	10	ACC1	-	.
chr13	60518799	60518823	chr13:60518799-60518823	0	GGACCTGATTTTTCAGAACTAGTCT	1	2	5	BD1	1.0	.
chr13	60519882	60519901	chr13:60519882-60519901	0	GGACTAGTTTGGGCTTTGCA	2	3	0	ACD2	-	.
chr13	60521265	60521292	chr13:60521265-60521292	0	TAGCAATTTTGAACTTGGAGGCTTGTTT	1	2	8	AC1	1.0	.
chr13	60522229	60522254	chr13:60522229-60522254	0	AAAGAAGTTTTTATTAAAGCATTCTT	1	2	6	AA2	1.0	.
chr13	60523172	60523195	chr13:60523172-60523195	0	GGATTAGTCTTGGGAAACAAATTC	1	2	4	AA2	-	.
chr13	60523773	60523795	chr13:60523773-60523795	0	CACCATGTTGGCCAGACTAGTTT	1	3	3	CCD1	1.0	.
chr13	60527256	60527276	chr13:60527256-60527276	0	GGAAATGTTTGGGGAAAGTTT	1	2	1	AA2	1.0	.
chr13	60527530	60527550	chr13:60527530-60527550	0	AATCATGTTATAGACATGCTA	2	3	1	CCD1	-	.
chr13	60527907	60527936	chr13:60527907-60527936	0	AAACATTTTTGCAAAGGCTAGAACATGACT	1	2	10	AD2	-	.
chr13	60529978	60530003	chr13:60529978-60530003	0	CAACATGCTCTTCTATCAGCTACTCT	1	3	6	ACC1	-	.
chr13	60531655	60531685	chr13:60531655-60531685	0	AGGCAACCCTTACAGAGTCAAAAGCAACTCT	1	2	11	AA2	-	.
chr13	60533155	60533176	chr13:60533155-60533176	0	CATCATGTCTCTAAACTTGCTA	2	3	2	CCD1	-	.
chr13	60537878	60537899	chr13:60537878-60537899	0	GAAGATTTTTTTAAACTAGTTT	2	2	2	AA1	1.0	.
chr13	60540259	60540290	chr13:60540259-60540290	0	TGGCTAGTTTAGCCCCATTTAAGAACATAATT	1	3	12	ACD2	-	.
chr13	60542128	60542149	chr13:60542128-60542149	0	TCAGTAGTCCTAAAACTTGTTC	1	3	2	ACD1	-	.
chr13	60543399	60543425	chr13:60543399-60543425	0	GGACTTCTTTGAGTCAATAACAAGTTA	1	3	7	ACC2	-	.
chr13	60547673	60547700	chr13:60547673-60547700	0	AAGCAAGCCAGAATGACTTAACTACTTT	1	3	8	ACC1	-	.
chr13	60548382	60548403	chr13:60548382-60548403	0	GAGCTTGTCACTGTACTTGTTC	1	2	2	CD	-	.
chr13	60549414	60549437	chr13:60549414-60549437	0	GAAAATGCCCTATAAAGCTGGTTT	2	2	4	AB3	2.0	.
chr13	60550696	60550728	chr13:60550696-60550728	0	GAGCTAGTTTCGCATTTTGTGTTAGGTTAACTT	1	2	13	AA1	1.0	.
chr13	60552143	60552173	chr13:60552143-60552173	0	TCGAAAGTCTCATCTGAGACAAGGCAAGTCC	1	3	11	ACD1	1.0	.
chr13	60553330	60553350	chr13:60553330-60553350	0	CAACAAGTCTCTAGGAAGTTC	1	3	1	ACC2	-	.
chr13	60555490	60555518	chr13:60555490-60555518	0	TAACTTGCCTAAAATCTTTGAGCTAGTAA	1	3	9	CCD1	-	.
chr13	60562418	60562439	chr13:60562418-60562439	0	AGACTTGTTTTTAAAGATATTT	2	2	2	AA1	-	.
chr13	60576506	60576537	chr13:60576506-60576537	0	AGTCTTGCCAACACAGACCCTTTGACTAGCTT	1	3	12	CCD1	-	.
chr13	60578143	60578173	chr13:60578143-60578173	0	AGGCTAGCTGCCCATTTCGTAAGGCTAGTTC	1	1	11	C2	-	.
chr13	60579438	60579463	chr13:60579438-60579463	0	GGATATGTTCATACTTAGAATTGTCC	1	2	6	AA2	-	.
chr13	60580848	60580871	chr13:60580848-60580871	0	GAACTTGTCTCAAAAAACAAACAA	1	3	4	ACD2	-	.
chr13	60582686	60582714	chr13:60582686-60582714	0	AAACCAGCTTATCCCAACAGGAATTGCTC	1	2	9	AB2	-	dELS,CTCF-bound
chr13	60582795	60582826	chr13:60582795-60582826	0	GGTCATGTCCAGTAGCTCAGTCGGGCTTTCCT	1	2	12	AD3	1.0	.
chr13	60585327	60585348	chr13:60585327-60585348	0	AAACAAGCACCAGGACAACTCT	1	2	2	AD2	1.0	.
chr13	60585448	60585478	chr13:60585448-60585478	0	GAACAATCCTCCCCATGTTTTAAACTTCCTT	1	2	11	AA2	1.0	dELS
chr13	60588910	60588933	chr13:60588910-60588933	0	GAACTAGCCTTGGGAAGCAATTTA	1	2	4	AC3	1.0	.
chr13	60589680	60589706	chr13:60589680-60589706	0	GAACATGTTGTATTACTTCACAAGTTT	1	3	7	CCD2	1.0	.
chr13	60592169	60592199	chr13:60592169-60592199	0	GGACTAGCTTTTTAGATAGAGAAAAATGGCT	2	2	11	AD1	-	.
chr13	60592724	60592744	chr13:60592724-60592744	0	AGGCTTGTCAGTGGATAGCCT	1	3	1	ACC2	-	.
chr13	60592764	60592793	chr13:60592764-60592793	0	GGGATAGTCTCAGCCGTAGAGAGCTACCTC	1	2	10	AA2	-	.
chr13	60592893	60592914	chr13:60592893-60592914	0	GAGCTTCTCCGTGGGCTTGGCC	1	2	2	AD2	-	.
chr13	60596858	60596882	chr13:60596858-60596882	0	AGGCTAATTTTTCTGAGCCTAGTTC	1	2	5	AD2	-	.
chr13	60603749	60603769	chr13:60603749-60603769	0	TAGCATGTTTATAGCATGTAT	2	3	1	CCD1	-	.
chr13	60604684	60604705	chr13:60604684-60604705	0	AGATATGTTTTCTAGCATGCTA	2	3	2	ACC1	-	.
chr13	60608813	60608835	chr13:60608813-60608835	0	CACCATGTTGGCCAGGCTAGTCT	1	3	3	CCD1	2.0	.
chr13	60609077	60609100	chr13:60609077-60609100	0	TAAGTTGTTGGCAAGAACATGCTT	1	3	4	ACC1	2.0	.
chr13	60612243	60612267	chr13:60612243-60612267	0	AAGCTTATCTCTGATAAACATGATT	1	2	5	AD2	1.0	.
chr13	60612858	60612886	chr13:60612858-60612886	0	CAGCATGTCTTCACCAGCTTAGCAAACCT	1	3	9	ACC1	1.0	pELS
chr13	60613602	60613623	chr13:60613602-60613623	0	GTACAAGTCTGTAAGCATACCT	1	2	2	AD3	1.0	.
chr13	60613878	60613904	chr13:60613878-60613904	0	CAGCTTGTTCTGGCCAAGGGGAAGTCC	1	2	7	AC2	-	.
chr13	60616016	60616046	chr13:60616016-60616046	0	AGACAAGTTTTTACACAGAACAGACATGAAC	1	2	11	DD4	-	.
chr13	60616585	60616604	chr13:60616585-60616604	0	GAGCTTCTTTGAGCCAGTTT	1	2	0	AB2	-	dELS
chr13	60618922	60618954	chr13:60618922-60618954	0	AGACAAGTCATAATGTCTTTTGTGACCTAGCCT	1	2	13	CD	3.0	.
chr13	60620403	60620422	chr13:60620403-60620422	0	GAGCCAGTCAGAACTTGTTA	3	3	0	BCC1	1.0	.
chr13	60621619	60621647	chr13:60621619-60621647	0	TGTTTTGTCTCCTTTTCTGAAACTTGTCC	1	3	9	ACD1	-	.
chr13	60622980	60623012	chr13:60622980-60623012	0	AAACTAGTCCTCAATGATATTTAGTACTTTTCT	1	2	13	AD1	1.0	.
chr13	60626245	60626273	chr13:60626245-60626273	0	AAATTAGCTTGGCGTAGTGGTGCATGCCT	1	2	9	AD2	1.0	.
chr13	60627035	60627065	chr13:60627035-60627065	0	AGGAATGTCTTCGCCCTGCCTGAGCTTGCGT	1	2	11	AD3	1.0	dELS,CTCF-bound
chr13	60627583	60627615	chr13:60627583-60627615	0	AAGCATGTTCACATGTTATGTTAAAGCAAATAC	1	2	13	AD4	2.0	.
chr13	60632835	60632862	chr13:60632835-60632862	0	TAGTTTGTTCTTTCTCCCTGACTAGTTC	1	3	8	ACC1	1.0	.
chr13	60635124	60635149	chr13:60635124-60635149	0	AAGCTTGCTGTAGTGTCAATTAGCTT	1	3	6	ACC2	-	.
chr13	60637223	60637251	chr13:60637223-60637251	0	GAGCATGCATCTTCGCAGTGAGCCAGTCC	1	2	9	BD2	1.0	.
chr13	60638092	60638124	chr13:60638092-60638124	0	AGACATGATCCTTAGAAACTCTAAAACTATTTT	1	2	13	AD2	1.0	.
chr13	60638721	60638742	chr13:60638721-60638742	0	GGACAAGCTATATAGCTTGTTT	2	2	2	CC	-	.
chr13	60640060	60640084	chr13:60640060-60640084	0	AAGCTTATTGAATTTAAACAAGTTT	1	2	5	AC1	1.0	.
chr13	60640613	60640637	chr13:60640613-60640637	0	AGCCATGCTGCTCCAAAGCTTGCCT	1	2	5	CD	-	.
chr13	60641684	60641711	chr13:60641684-60641711	0	AAAGTTATCCAAGAAAAGAAACTTGTTC	1	2	8	AA1	-	.
chr13	60642844	60642869	chr13:60642844-60642869	0	GGGCATGCTCATATTGAGGCATATAA	1	3	6	ACD2	2.0	.
chr13	60644911	60644939	chr13:60644911-60644939	0	TGGGAAGTCCAAGATTGAGGGGCTAGTCA	1	3	9	ACC1	-	.
chr13	60645349	60645371	chr13:60645349-60645371	0	GAACCTGCTTTTAGAACAAACCT	1	2	3	AB3	-	.
chr13	60649886	60649905	chr13:60649886-60649905	0	GGGCAAGTTCTACCTAGTTC	3	2	0	CD	-	.
chr13	60652562	60652590	chr13:60652562-60652590	0	AGGCTGTCCTATGAATTTCAGACTTGCCC	1	2	9	AB1	1.0	.
chr13	60652878	60652908	chr13:60652878-60652908	0	GAACTAGTGAGCAGAAAGTAGCAACTAGTCT	1	3	11	CCD2	1.0	.
chr13	60653271	60653290	chr13:60653271-60653290	0	AAACAACTTCAGGCTTGCTA	2	2	0	AC2	1.0	.
chr13	60657750	60657780	chr13:60657750-60657780	0	AATCATGTCATCTGCAAACAGAGACAAGTTG	1	3	11	CCD1	1.0	.
chr13	60660246	60660272	chr13:60660246-60660272	0	GGGGTTGCTCTTCTCCTGGAGTAGCTT	1	2	7	AA2	3.0	.
chr13	60661897	60661928	chr13:60661897-60661928	0	AAGCATGGTTTTCCACGCTGGGTAGCATGCTC	1	2	12	CD	-	.
chr13	60663558	60663590	chr13:60663558-60663590	0	CAGCTAGCTGCCTTATGAAAAATTGACAAGTCT	1	3	13	CCC	1.0	.
chr13	60666577	60666606	chr13:60666577-60666606	0	GGGGTTGTTTTCTGCTTGTCGAATTTGTTT	1	2	10	AA2	1.0	.
chr13	60667181	60667209	chr13:60667181-60667209	0	AAAATTGCCTTGGCTATTTAGGCTTTTTT	1	2	9	AA2	1.0	.
chr13	60668700	60668730	chr13:60668700-60668730	0	AATCTTGTTTATCCTTTCAAAGAACCAGCTT	1	2	11	BD2	-	.
chr13	60668828	60668847	chr13:60668828-60668847	0	GGGCTAGTTTGTTCTTGTTT	2	2	0	DD1	2.0	.
chr13	60670804	60670830	chr13:60670804-60670830	0	TGACTAGTTTAGTTTGAAAGATTGTTG	1	3	7	ACC2	-	.
chr13	60671626	60671645	chr13:60671626-60671645	0	GATCTAGTCTGGGCAGGTTT	2	2	0	BD3	-	.
chr13	60675374	60675394	chr13:60675374-60675394	0	GAACTTGCTGGGGAATTGTTG	1	3	1	ACC2	-	.
chr13	60676463	60676483	chr13:60676463-60676483	0	AAACTAGCTTAGGAAATATTC	2	2	1	AA1	1.0	.
chr13	60676676	60676704	chr13:60676676-60676704	0	GAAGTAGTTTAGTCAGTTTAGGCTAGGCT	1	2	9	AD3	-	.
chr13	60677438	60677459	chr13:60677438-60677459	0	AGGCATATCCATGGGCAAGTGC	1	2	2	AD2	2.0	.
chr13	60679722	60679749	chr13:60679722-60679749	0	AGACAAATTTTTAGAATTAAAATTGCTT	1	2	8	AA2	-	.
chr13	60680402	60680424	chr13:60680402-60680424	0	AGACTTTTTTTGGGGGCTTCCTC	1	2	3	AA2	2.0	.
chr13	60681801	60681832	chr13:60681801-60681832	0	AGAATTGTTTCTTTTCACCCTAGAACAAGTTA	1	2	12	AC2	-	.
chr13	60682153	60682172	chr13:60682153-60682172	0	AAACATGCTTAGAATAGTAC	3	2	0	AD1	-	.
chr13	60682264	60682289	chr13:60682264-60682289	0	GAAAAAGTTCAAATAGAAGCTTTTCT	1	2	6	AA2	-	.
chr13	60685963	60685995	chr13:60685963-60685995	0	TGGCAAGACTATAGGAGACATGTAAACATGTCT	1	2	13	CD	-	.
chr13	60686354	60686376	chr13:60686354-60686376	0	TGGCTTGCCCTATTGACATGTTT	1	2	3	CC	-	.
chr13	60686995	60687018	chr13:60686995-60687018	0	TGGCTTGCTTTCTGAGACTTCCTT	1	2	4	AC2	-	.
chr13	60687258	60687288	chr13:60687258-60687288	0	AGGCATGTCTTACACGGCAGCAGGCAAGAGG	1	3	11	CDD3	-	.
chr13	60690216	60690248	chr13:60690216-60690248	0	AGACTTGTTGCTTAATCAGTGCCTAATATGTTC	1	3	13	ACC2	1.0	.
chr13	60690279	60690304	chr13:60690279-60690304	0	AGGCATCTACAAAACAAAGCTTGTTT	2	2	6	AD1	2.0	.
chr13	60691371	60691397	chr13:60691371-60691397	0	AGACAAGTGCTTTGTAGGGACATGCAT	1	2	7	DD2	1.0	.
chr13	60693774	60693803	chr13:60693774-60693803	0	AAACATCCTCTTGAGGGCAAGGGCTGGCTC	1	2	10	AB2	1.0	.
chr13	60696320	60696348	chr13:60696320-60696348	0	GAAGAAGCTTTATCATAAAGGGAAAGTTT	1	2	9	AA2	-	.
chr13	60698367	60698398	chr13:60698367-60698398	0	AGACTTTCTAGTACCTCCACTCTAACTAGTCC	1	3	12	ACC2	-	.
chr13	60700806	60700836	chr13:60700806-60700836	0	GAATTAGCCTTCATAAGTTGATAGCATGTTG	1	3	11	ACC1	1.0	.
chr13	60701265	60701289	chr13:60701265-60701289	0	GAGAATGTCCTTAACAGACATGTTG	1	2	5	AC2	-	.
chr13	60702020	60702047	chr13:60702020-60702047	0	GAACAAGAGTGACAGAATAGACTAGCCT	1	2	8	DD1	-	.
chr13	60705214	60705238	chr13:60705214-60705238	0	CAACAAACCCTCATGAAACAAGTTC	1	2	5	AC1	2.0	.
chr13	60705692	60705720	chr13:60705692-60705720	0	GAACTTCTCTAACTTTACTCAGCAAGTTA	1	3	9	ACC2	-	.
chr13	60706352	60706383	chr13:60706352-60706383	0	ATACTAGTTTGCATAAATCCAAAAACATCTCC	1	2	12	AD3	1.0	.
chr13	60708425	60708445	chr13:60708425-60708445	0	GAAAAAGCATCAGACAAGCCC	1	2	1	AD1	-	.
chr13	60710210	60710233	chr13:60710210-60710233	0	AGGCTTGCTTAGGTAAACAAAGCA	1	3	4	ACD2	2.0	.
chr13	60714910	60714942	chr13:60714910-60714942	0	AAACAAATTTACAAGAAAAAAACAAACAACCCC	1	2	13	AA2	-	.
chr13	60717376	60717404	chr13:60717376-60717404	0	AGACATGTTTTTAAAGAGGAAAATTACTT	2	2	9	AA1	-	.
chr13	60718606	60718633	chr13:60718606-60718633	0	GAGCAAGTCAGAAAGTCAAAGCAAGTCA	1	2	8	CC	-	.
chr13	60720335	60720357	chr13:60720335-60720357	0	CAGCATCCCCTGGGAACTTGTTA	1	3	3	ACC2	-	.
chr13	60721013	60721043	chr13:60721013-60721043	0	AGGCTAGTTTCTTTTTTATCATGGAAAGTTT	1	2	11	AC1	1.0	.
chr13	60723215	60723235	chr13:60723215-60723235	0	AAAGAAGCTTAGAACTTGTCC	1	1	1	A1	-	.
chr13	60727161	60727183	chr13:60727161-60727183	0	AGAAATGCCATGGTGGCTAGCTC	1	3	3	ACC1	-	.
chr13	60727354	60727382	chr13:60727354-60727382	0	AAGCAAACTCCATTTACTCAGGCCTGCTT	1	2	9	AB2	-	.
chr13	60731000	60731026	chr13:60731000-60731026	0	AGAAATGTTTAATGAAAAGGCTAACTT	1	2	7	AA2	1.0	.
chr13	60732220	60732242	chr13:60732220-60732242	0	CAGTGTGTCTCCCGGGCTTGTTT	1	3	3	ABC1	-	.
chr13	60732349	60732368	chr13:60732349-60732368	0	CAGCAACTCCCAGCTAGTTT	2	3	0	ACC2	-	.
chr13	60737869	60737897	chr13:60737869-60737897	0	ATGCATGTTTATTTAGTGTGGATTAGCTC	1	2	9	AD2	1.0	.
chr13	60740297	60740326	chr13:60740297-60740326	0	AAACTTCTCCCTGGGCATCCAGGCATTTCC	1	2	10	AA2	-	.
chr13	60740615	60740637	chr13:60740615-60740637	0	TGACATGCCCTGGAGACATTTTT	1	2	3	AC2	-	.
chr13	60741604	60741636	chr13:60741604-60741636	0	GGGGTTGTTTGTTTTTTTCTCATAAATTTGTTT	1	2	13	AA2	-	.
chr13	60742594	60742626	chr13:60742594-60742626	0	GGGGTTGTTTGTTTTTTTCTTGTAAATTTGTTT	1	2	13	AA2	-	.
chr13	60746722	60746741	chr13:60746722-60746741	0	CAACATGTTTAAAAATGCTA	3	3	0	ACC2	-	.
chr13	60747564	60747591	chr13:60747564-60747591	0	AGAATTGCTTCCCGGTGGAAGCATTCCT	1	2	8	AA2	1.0	.
chr13	60754521	60754545	chr13:60754521-60754545	0	AGATTAGCTTTAGGGAAGCAAATCT	1	2	5	AA2	-	dELS
chr13	60755566	60755587	chr13:60755566-60755587	0	TGACATGCTACAAAGCATTTCT	2	3	2	ACC1	-	dELS,CTCF-bound
chr13	60757912	60757939	chr13:60757912-60757939	0	GGAAATGTTCACTGAAGAGAGCTTTTCT	1	2	8	AA2	1.0	.
chr13	60761138	60761164	chr13:60761138-60761164	0	ATCCATGTTCTGGCAAAAAACATGCTC	1	2	7	DD4	-	.
chr13	60761815	60761834	chr13:60761815-60761834	0	CAACATGCCTGAAGTAGTTT	3	2	0	AC2	1.0	.
chr13	60762074	60762093	chr13:60762074-60762093	0	GGGCTTGTCATAAATAGCTC	2	3	0	ACC2	-	.
chr13	60764124	60764152	chr13:60764124-60764152	0	AGGCAGGTCTGATGGTAATAAATTTGCTC	1	2	9	AB2	-	.
chr13	60771221	60771252	chr13:60771221-60771252	0	CAACTTGTTAATAGTAACAAAGTAACTTGCTT	1	3	12	CCC	-	.
chr13	60774702	60774729	chr13:60774702-60774729	0	GGACTTGTTTTATTAATTGGGGTTCTCC	1	2	8	AA1	-	.
chr13	60776816	60776844	chr13:60776816-60776844	0	GGGGTTGTTTTTCTCTTGTAAATTTGTTT	1	2	9	AA2	1.0	.
chr13	60778780	60778808	chr13:60778780-60778808	0	AAACCTACTTGATTGTGGTAGACTAGCTT	1	2	9	AB1	3.0	.
chr13	60780063	60780084	chr13:60780063-60780084	0	GAACTTGCTTATGAATCTGTTT	1	2	2	AB1	2.0	.
chr13	60781084	60781112	chr13:60781084-60781112	0	AGGCAAGTCTGGTGGGAATAAATATGCTC	1	1	9	A2	1.0	.
chr13	60785189	60785216	chr13:60785189-60785216	0	AAGCTACTCCATTAAAAAAAACAACCTT	1	2	8	AA2	3.0	.
chr13	60785244	60785264	chr13:60785244-60785264	0	AGGCTTGCTTTGCAAAAGTTC	1	2	1	AD1	-	.
chr13	60787741	60787765	chr13:60787741-60787765	0	TGACTAGTTTTGAGAAAACAATTTA	1	3	5	ACC1	-	.
chr13	60788455	60788477	chr13:60788455-60788477	0	AGCCAAGTTATGTAAGCATGTTT	1	2	3	CD	1.0	pELS
chr13	60789984	60790014	chr13:60789984-60790014	0	AGAATTGTTTGTGTCAGTCACCAGCATGCCA	1	3	11	ACC1	-	.
chr13	60796368	60796396	chr13:60796368-60796396	0	AGGCATGTTTTTAGTATATAAAATATCTC	2	2	9	AA1	-	.
chr13	60797874	60797896	chr13:60797874-60797896	0	GGAAATTTTTCATAGGCTAGTCC	2	2	3	AA1	1.0	.
chr13	60798662	60798682	chr13:60798662-60798682	0	AGGCCAGTTGTAAGCATGCCA	2	3	1	BCC1	-	.
chr13	60799078	60799101	chr13:60799078-60799101	0	AGACTTTTTTAGGAGAGCAAGGCT	1	2	4	AD2	-	.
chr13	60800720	60800752	chr13:60800720-60800752	0	GGGGTTGTTTGTCTTTTTCTTGTAAATTTGTTT	1	2	13	AA2	-	.
chr13	60806122	60806146	chr13:60806122-60806146	0	TAACTTGTTTATTAAAGGCTATTTA	1	3	5	ACC1	-	.
chr13	60806423	60806444	chr13:60806423-60806444	0	GAGCATCTCCTCAAACTAGCTT	1	1	2	A2	1.0	.
chr13	60807297	60807317	chr13:60807297-60807317	0	AAACTTGTCGAAAGTTAGTCA	1	3	1	ACC2	2.0	.
chr13	60809293	60809313	chr13:60809293-60809313	0	AAGCTTGTTTGGGAAATTTTC	2	2	1	AA1	-	.
chr13	60818236	60818255	chr13:60818236-60818255	0	AAGCATGCTTGTAATTGCTC	3	2	0	AD1	1.0	.
chr13	60820729	60820753	chr13:60820729-60820753	0	AGAAAAGTCCTAGGAAAGCTAGCCC	1	1	5	A1	-	.
chr13	60825099	60825126	chr13:60825099-60825126	0	AGACATTTCTGAAGACTTAAACTATTTC	1	2	8	AA2	1.0	.
chr13	60828038	60828070	chr13:60828038-60828070	0	GGGGTTGTTTGTTTTTTTCTTGTAAATTTGTTT	1	2	13	AA2	-	.
chr13	60832142	60832170	chr13:60832142-60832170	0	GAACTTCCTCCTTTAGCTTGGAGTAGTTT	1	2	9	AA2	1.0	.
chr13	60834467	60834493	chr13:60834467-60834493	0	GAACTTGTTGAAAAAAGAGGAAAGTTA	1	3	7	ACC2	1.0	.
chr13	60836211	60836235	chr13:60836211-60836235	0	AGATCAGCCCACTACAAACATGTTA	1	3	5	ABC1	-	.
chr13	60837125	60837156	chr13:60837125-60837156	0	AAGCATGCCTTCTAGCCACAGTGCACAACTCT	2	2	12	AD1	2.0	.
chr13	60837418	60837440	chr13:60837418-60837440	0	CACCATGTTGGTCAGGCTTGTCT	1	3	3	CCD1	-	.
chr13	60838849	60838871	chr13:60838849-60838871	0	AAGCAAGTCACGTGACCAAGCCT	1	2	3	CD	1.0	dELS
chr13	60840430	60840450	chr13:60840430-60840450	0	AGACATGTCTTTGACAAACTG	2	3	1	ACC1	1.0	.
chr13	60840753	60840775	chr13:60840753-60840775	0	AAAAAAGTCCATTGAACTTTCTT	1	2	3	AA2	-	.
chr13	60843280	60843299	chr13:60843280-60843299	0	AAATTTGCTAAGGCTTGTTT	2	2	0	AC1	-	.
chr13	60843719	60843751	chr13:60843719-60843751	0	AAACATGTTTTCCCATCCCATCAAGGTTAGTCT	1	1	13	A2	1.0	.
chr13	60844315	60844343	chr13:60844315-60844343	0	AGGCAGGTCTAGTGGTGATGAACTTCCTT	1	2	9	AB2	1.0	.
chr13	60845940	60845970	chr13:60845940-60845970	0	AGGCTAGCTGTCTAGGTACTTAAGCTAGGTT	1	2	11	CD	1.0	.
chr13	60846626	60846653	chr13:60846626-60846653	0	GGACCACTTTAGTGACTCAGGCTTGTTT	1	2	8	AB1	-	.
chr13	60847701	60847731	chr13:60847701-60847731	0	AGGGATGTTCTGGCTTGAATAAGAAAAGTTC	1	2	11	AA2	-	.
chr13	60848793	60848815	chr13:60848793-60848815	0	AAATATGTTGGAAAAACATGCTA	1	3	3	ACC1	3.0	.
chr13	60850378	60850400	chr13:60850378-60850400	0	AAGCATGCTTTTAGAGAATATTT	2	2	3	AA1	-	.
chr13	60850471	60850494	chr13:60850471-60850494	0	AGAGAAGCCTTGGAAATCATGCTT	1	2	4	AD2	1.0	.
chr13	60853108	60853140	chr13:60853108-60853140	0	GGACAAGCTGCCTTAAAGATCTCTGACATACCC	1	3	13	ACC1	-	.
chr13	60855128	60855159	chr13:60855128-60855159	0	TAACATTTCTATAATTCCCATCTGACTTGCCT	1	3	12	ACC2	1.0	.
chr13	60857749	60857771	chr13:60857749-60857771	0	TAGCTCGTCCATGAGACTTGCTT	1	2	3	BC1	2.0	dELS
chr13	60857874	60857897	chr13:60857874-60857897	0	GAGCTGGCCTGCTCACACATGCCT	1	2	4	BD2	1.0	dELS
chr13	60860276	60860300	chr13:60860276-60860300	0	AGTCATGTTCATTCTTAGCTTGTTT	1	2	5	CD	-	.
chr13	60862196	60862216	chr13:60862196-60862216	0	AAGCATGTCTTGAGTTTGCTC	1	1	1	A2	-	.
chr13	60863577	60863608	chr13:60863577-60863608	0	TAGCATGCTGATATTCAATGAGAAACATTTTC	1	3	12	ACC1	1.0	.
chr13	60866412	60866440	chr13:60866412-60866440	0	AAGCCTGCTTTACTGTAGTGGATAAGCTT	1	2	9	AB2	-	.
chr13	60866614	60866644	chr13:60866614-60866644	0	GGAATAGTTTCTGCAGGAATGGTACAAGCTC	1	2	11	AD2	-	.
chr13	60868929	60868959	chr13:60868929-60868959	0	TAGCTTCCTTGGATTGGATTTCAACATGCTC	1	3	11	ACC2	-	.
chr13	60871387	60871418	chr13:60871387-60871418	0	GAGCATGTTTATAGTTTCCTTCACGCTTGCAC	1	2	12	DD1	-	.
chr13	60871883	60871913	chr13:60871883-60871913	0	GGGAATACTTAGAATACTGAAAGACTTGTTT	2	2	11	AA1	-	.
chr13	60874305	60874327	chr13:60874305-60874327	0	AAACAAATTTAAAAAGCAATCTT	1	2	3	AA2	1.0	.
chr13	60875977	60876000	chr13:60875977-60876000	0	AAGCAAGTCTCATCAGAGATCTTT	2	2	4	AA1	1.0	.
chr13	60876634	60876664	chr13:60876634-60876664	0	GGACTTTTCCATATATTCGTTAGACAAACTT	1	2	11	AA2	-	.
chr13	60879013	60879035	chr13:60879013-60879035	0	GGGCAAGTTGTATAAACTTTCTT	1	2	3	AC2	1.0	.
chr13	60881262	60881283	chr13:60881262-60881283	0	AAACTTGTTTTTAAACAAGTAA	1	2	2	CD	-	.
chr13	60881666	60881691	chr13:60881666-60881691	0	GAGCTATTTTAATGTAAAGCAAGTTA	1	2	6	AC2	-	.
chr13	60881764	60881794	chr13:60881764-60881794	0	GGGCTGGCTTCAGCAGAGTCTGGGCATATCC	1	2	11	AB2	-	.
chr13	60882245	60882271	chr13:60882245-60882271	0	AAGCGTGACTGGGGAAAAGACATGTTT	2	2	7	BD1	-	.
chr13	60883036	60883055	chr13:60883036-60883055	0	AGACTAGCTTGGGCAACATA	2	3	0	ACD2	-	.
chr13	60884857	60884889	chr13:60884857-60884889	0	GAACATGTTTTTTTAGTGGGGTGACACAATTCC	2	2	13	AD1	1.0	.
chr13	60885513	60885545	chr13:60885513-60885545	0	GGGCTTATCTGAGACAAAGAGAAGGGCAAACTC	1	2	13	AA2	1.0	.
chr13	60886453	60886475	chr13:60886453-60886475	0	AGGCAAGTTCCCAGAAGAAGCAT	1	2	3	AD1	-	.
chr13	60888271	60888291	chr13:60888271-60888291	0	GAGGAAGTTTTAAGCTTATTT	1	2	1	AA2	-	.
chr13	60889285	60889307	chr13:60889285-60889307	0	AGACTAGTCTTTTAAAATTCTTC	1	2	3	AA1	-	.
chr13	60892617	60892637	chr13:60892617-60892637	0	CAACTTGTACCAGGCTTGCTC	1	2	1	CD	-	.
chr13	60894410	60894437	chr13:60894410-60894437	0	AAACATGTTTTCAGACCAAAAAAAGCTC	1	1	8	A2	1.0	.
chr13	60897557	60897588	chr13:60897557-60897588	0	AAACTAGCCTGGGTGGTTCCAAAGTCATTCCT	2	2	12	AD1	1.0	.
chr13	60898421	60898448	chr13:60898421-60898448	0	TAGCAAATTTCATTCCAGAAACATGTTG	1	3	8	ACC2	1.0	.
chr13	60898642	60898663	chr13:60898642-60898663	0	AAATTTATTTGTAGACATGCTC	2	2	2	AA1	1.0	.
chr13	60899332	60899351	chr13:60899332-60899351	0	GAACAAGCTGGGAGAAGCTG	2	3	0	ACC2	1.0	.
chr13	60900423	60900444	chr13:60900423-60900444	0	CAGCTAGCTGCAGGACTTTTTT	1	3	2	ACC1	-	.
chr13	60901523	60901551	chr13:60901523-60901551	0	AAACTCCTCCGAGCTAAAGGAGCATGTTC	2	2	9	AB1	2.0	.
chr13	60909303	60909326	chr13:60909303-60909326	0	TAGCATGTCCACTTAAACTTTCTG	1	3	4	ACC1	-	.
chr13	60911202	60911223	chr13:60911202-60911223	0	AAACATGTCTCTGAACAAGGCT	2	1	2	D1	2.0	.
chr13	60911749	60911769	chr13:60911749-60911769	0	TAACTAGCTAAAGACAACTCC	1	3	1	ACC1	-	.
chr13	60911851	60911875	chr13:60911851-60911875	0	AAACTATCTCATAACAAACATGACC	1	2	5	AD2	-	.
chr13	60911884	60911905	chr13:60911884-60911905	0	GAACATGTTATGGAAATAGCTT	1	2	2	AC2	-	.
chr13	60913122	60913148	chr13:60913122-60913148	0	AAAATTGCTCTTTAGTTAAAGATGTTC	1	2	7	AA2	1.0	.
chr13	60914179	60914199	chr13:60914179-60914199	0	AGAGTAGTTAGAGACTTGTTG	1	3	1	ACC1	1.0	.
chr13	60914736	60914767	chr13:60914736-60914767	0	AAAAATGTTCTATATCTTCACAAGACATTTTT	1	2	12	AA2	-	.
chr13	60915160	60915185	chr13:60915160-60915185	0	GCACTGGTTCTACTAGAGACTTGCCC	1	2	6	BD1	1.0	.
chr13	60915741	60915766	chr13:60915741-60915766	0	AGACATTCTTCACACTAAACAATTTT	1	2	6	AA2	-	.
chr13	60921503	60921522	chr13:60921503-60921522	0	GGGCAATTTCAGAGTTGTTC	1	2	0	AA2	1.0	.
chr13	60922628	60922655	chr13:60922628-60922655	0	GAAATAGCTAACAACTAAGAACAAGTTA	1	3	8	ACC1	1.0	.
chr13	60925381	60925404	chr13:60925381-60925404	0	GGACTATTCTTTTGAAGATTGCCT	1	2	4	AA2	-	.
chr13	60929735	60929762	chr13:60929735-60929762	0	AAACATCTCCTGGAAGGCAAAATTGCCC	1	2	8	AA2	1.0	.
chr13	60933458	60933484	chr13:60933458-60933484	0	AGGCATCTTTGTAGTTGAAACTTGACT	1	2	7	AD2	1.0	.
chr13	60935047	60935079	chr13:60935047-60935079	0	GGGGTTGTTTGTTTTTTGCTTGTAAATTTGTTT	1	2	13	AA2	1.0	.
chr13	60935410	60935433	chr13:60935410-60935433	0	CAGCTTGCTACATATGGCTAGCCA	1	4	4	CCCC	1.0	.
chr13	60936843	60936874	chr13:60936843-60936874	0	AGCCAAGTTTGAGGTAAGCATTGAACAATTTC	1	2	12	AD3	-	.
chr13	60937508	60937529	chr13:60937508-60937529	0	GGACTTTTCTAGAAGCAACTCC	1	2	2	AA2	1.0	.
chr13	60937730	60937758	chr13:60937730-60937758	0	AAACTTGGCTTTAGATTTGAAACTTGGCT	1	2	9	DD2	1.0	.
chr13	60937942	60937965	chr13:60937942-60937965	0	AAGCTTATCTGTTAAAGCATACCT	1	2	4	AA2	1.0	.
chr13	60940014	60940037	chr13:60940014-60940037	0	GAACTTGTTATTCAAAGTTAGTCC	1	2	4	AC2	1.0	.
chr13	60940194	60940216	chr13:60940194-60940216	0	GATCACGTTTCCAGGACAAGCCT	1	2	3	BD1	-	.
chr13	60940712	60940735	chr13:60940712-60940735	0	AGGCAAGTCTAGGAGGGCCTGCCT	1	1	4	B2	-	.
chr13	60941435	60941456	chr13:60941435-60941456	0	GAGCAAATTTCTGGGCATGCAC	1	2	2	AD2	1.0	.
chr13	60941514	60941538	chr13:60941514-60941538	0	AGAAAAGCCTCAGATGGGCATGTGT	1	2	5	AD3	-	.
chr13	60941749	60941778	chr13:60941749-60941778	0	AAGCTTCCACTGCTGCTCTGAAACTTGCCT	1	2	10	AD1	1.0	.
chr13	60942551	60942581	chr13:60942551-60942581	0	ACACATGCTGGCCGTGTTACTGAGCATGCTA	1	3	11	CCD1	2.0	.
chr13	60946189	60946211	chr13:60946189-60946211	0	GATTTTGCTTCTGAGACATGCCT	1	2	3	AD4	-	.
chr13	60949092	60949123	chr13:60949092-60949123	0	AGACCAGCCTGGCCAACATGGTGAAGATGTTT	1	2	12	AB2	-	.
chr13	60950930	60950952	chr13:60950930-60950952	0	GAGCTTGCCTTTTAAAGTACTTT	1	2	3	AA1	-	.
chr13	60954752	60954783	chr13:60954752-60954783	0	TAACATGTTATGATCAACACGGAGACATATCC	1	3	12	ACC1	-	.
chr13	60956988	60957016	chr13:60956988-60957016	0	AAACAGGTTTAACAATATGTAACAAGTTT	1	2	9	BC2	-	.
chr13	60957845	60957873	chr13:60957845-60957873	0	AGGCATTTTTTCGATAAATAAACATTTTT	1	2	9	AA2	-	.
chr13	60958971	60959000	chr13:60958971-60959000	0	AAGCTTGTTAGAATATATTAAGAAAAGTTT	1	2	10	AC2	-	.
chr13	60960211	60960231	chr13:60960211-60960231	0	CAACATGTCAAAGTCAAGTCT	1	3	1	CCD2	-	.
chr13	60961570	60961602	chr13:60961570-60961602	0	GAGCATTTTTTCATATACCTGTTGGACATTTCT	1	2	13	AA2	1.0	.
chr13	60962966	60962991	chr13:60962966-60962991	0	AGAGTTGTTATCATGAAGGCATGTTG	1	3	6	ACC1	-	.
chr13	60964709	60964728	chr13:60964709-60964728	0	CAACATGTTTAGAAATGTTA	3	3	0	ACC2	1.0	.
chr13	60966938	60966959	chr13:60966938-60966959	0	AAACTTGCTCTAAAACTTCCCT	1	1	2	A1	-	.
chr13	60970443	60970463	chr13:60970443-60970463	0	GAACTTGCTAGAGACTTGTTG	2	2	1	CC	-	.
chr13	60973448	60973473	chr13:60973448-60973473	0	AGGCTAGCTAGAGAAAAGAAATGTTA	1	3	6	ACC2	-	.
chr13	60975356	60975383	chr13:60975356-60975383	0	AGGCATTTTCTATAGGTAGGGCAAATCT	1	2	8	AA2	-	.
chr13	60979867	60979891	chr13:60979867-60979891	0	AAACTTGTCCTGATGAGATATACTT	2	2	5	AA1	1.0	.
chr13	60981896	60981916	chr13:60981896-60981916	0	CAACAAGTCTCTAGGAAGTTC	1	3	1	ACC2	-	.
chr13	60984193	60984222	chr13:60984193-60984222	0	GGACCTATTTATAATTCTTTGGACAAGTTT	1	2	10	AB1	1.0	.
chr13	60984876	60984903	chr13:60984876-60984903	0	AAAAAAGTTCTTAGTTTGAGACTAACCT	1	2	8	AA2	-	.
chr13	60986573	60986601	chr13:60986573-60986601	0	AGGCTAACCTATTTTCATTAGGCATTTTT	1	2	9	AA2	-	.
chr13	60989495	60989517	chr13:60989495-60989517	0	AGACCAGCCTGGGAAACATGTTG	1	2	3	BC2	-	.
chr13	60990145	60990169	chr13:60990145-60990169	0	AAGCAGGCTCAGAGAAAACAAGACC	1	2	5	BD2	1.0	CTCF-only,CTCF-bound
chr13	60991978	60992003	chr13:60991978-60992003	0	AAACTTCCTCTTCAGAAGGAAAGCTT	1	2	6	AA2	-	.
chr13	60992220	60992247	chr13:60992220-60992247	0	AGACTTATTCAGGTCTCTGAACTTGTAT	1	2	8	AD2	2.0	.
chr13	60992302	60992331	chr13:60992302-60992331	0	GAAGTAGTTGAAGCTGAGCTGAACATGTCA	1	3	10	ACC1	-	.
chr13	60993201	60993224	chr13:60993201-60993224	0	AAACTATTTCTGAAGGGCAAGTGT	1	2	4	AD2	-	.
chr13	60993398	60993429	chr13:60993398-60993429	0	TAACTTGCTCTAAAAACCTTAAAGGCTTTCTG	1	3	12	ACC1	-	.
chr13	60993972	60993998	chr13:60993972-60993998	0	AGAGTTGTCCGTAATCAAAGCAAGGTT	1	2	7	AD3	-	.
chr13	60996103	60996129	chr13:60996103-60996129	0	GAGCTATTTTGAGGGAGAAGCATTTTT	1	2	7	AA2	1.0	.
chr13	60998325	60998357	chr13:60998325-60998357	0	AAACAAATTCACTGTAGACGTATGGATTTGTTT	1	2	13	AA2	-	.
chr13	61000139	61000168	chr13:61000139-61000168	0	CAACTTTTTTGAGTGTTTTAAGACTTGTTT	1	2	10	AC1	1.0	.
chr13	61001964	61001996	chr13:61001964-61001996	0	GAGCTTGATTATTATATACCTTGAGGCAATCTT	1	2	13	AD2	1.0	.
chr13	61002150	61002174	chr13:61002150-61002174	0	AGATTTGCCCTTGTGAGGCTATTTT	1	2	5	AA2	-	.
chr13	61003571	61003603	chr13:61003571-61003603	0	GAGAATGTTCTGGGTCTCAGCTCAAGCATGCGC	1	2	13	AD3	2.0	.
chr13	61004032	61004060	chr13:61004032-61004060	0	GGACTTGCCTTGGAGTTGCAGTCTTGTTG	1	2	9	CD	1.0	dELS
chr13	61005296	61005328	chr13:61005296-61005328	0	AGGCATGTTAAGCAGCTCCCCATAAACTTTTCT	1	2	13	AC2	-	.
chr13	61007372	61007392	chr13:61007372-61007392	0	GAACTTCCTAGAGACTTGTTG	1	3	1	ACC2	1.0	.
chr13	61007810	61007832	chr13:61007810-61007832	0	GAAAATGTCTCCAGGGCATGTCA	1	2	3	AC2	-	.
chr13	61008946	61008969	chr13:61008946-61008969	0	AGGGAAGTCTCCCCACACAAGCTC	1	2	4	AD2	1.0	.
chr13	61009565	61009593	chr13:61009565-61009593	0	GGACATGCGTGGGGCCTTTGGACATGCGT	1	2	9	DD2	1.0	.
chr13	61012669	61012689	chr13:61012669-61012689	0	AAACATCCTTGAAGAATGTCT	1	2	1	AA2	-	.
chr13	61014757	61014784	chr13:61014757-61014784	0	GGGCAAGTCCTCTTTTTGGAATAAGGTT	1	2	8	AD1	-	.
chr13	61015101	61015124	chr13:61015101-61015124	0	AGGCATGCCCCTGAGAGGCAGCTC	2	2	4	AB1	2.0	.
chr13	61016754	61016785	chr13:61016754-61016785	0	GAGCTTGTCACAGATTAATAATAGTCTAGTTT	1	2	12	CD	-	.
chr13	61019365	61019397	chr13:61019365-61019397	0	AGGCATGTTATAAGATACAAATCAAGCAGGCTT	1	2	13	BC2	2.0	.
chr13	61020184	61020216	chr13:61020184-61020216	0	AAACTTGCTTCTCTAGAAGGGACGAAAATATTT	2	2	13	AA1	-	.
chr13	61020787	61020813	chr13:61020787-61020813	0	AAATATGTGCCATTAGGAAACAAGTCT	2	2	7	AD1	1.0	.
chr13	61022022	61022042	chr13:61022022-61022042	0	TGACTTTCTTGAGGCAAGCTT	1	2	1	AC1	1.0	.
chr13	61022650	61022670	chr13:61022650-61022670	0	AAACATATCTTAGACAAGGTT	1	2	1	AD2	1.0	.
chr13	61023857	61023888	chr13:61023857-61023888	0	GGCCTTGCCCACAGCAAAGCTGGGACAGGCTT	1	2	12	BD3	1.0	.
chr13	61023909	61023940	chr13:61023909-61023940	0	CAACAAGCCTTCTAGAAAAGTAAGACAAGTAG	1	3	12	CCD1	-	.
chr13	61024172	61024194	chr13:61024172-61024194	0	AACCAAGCCTGAGGAGAATGCTT	1	2	3	AD2	-	.
chr13	61028846	61028873	chr13:61028846-61028873	0	AGCCTTGCTCCTTCTCAAAAACAGGTCT	1	2	8	BD3	-	.
chr13	61039798	61039827	chr13:61039798-61039827	0	AGGCATCCTTGTTCAGTTTTAGGTTAGTCT	1	2	10	AA2	-	.
chr13	61040726	61040751	chr13:61040726-61040751	0	ATACATGCTCAAATATAAGCAATTTC	1	2	6	AD3	-	.
chr13	61042360	61042379	chr13:61042360-61042379	0	GAGGAACCCTAGACATGTCT	2	2	0	AA1	-	.
chr13	61043242	61043269	chr13:61043242-61043269	0	AAACCTGCCTACCCTGATGAAAATGCTT	1	2	8	AB2	-	.
chr13	61046063	61046095	chr13:61046063-61046095	0	TACATTGTTTAGAGATACTGTAGGAACAAGTTT	1	3	13	ACD1	-	dELS
chr13	61052531	61052556	chr13:61052531-61052556	0	AAGCAAGATCAGAACCAAAGATGCCC	1	2	6	AD2	-	.
chr13	61055689	61055712	chr13:61055689-61055712	0	AAAAATGCCTGTTTGAACTATTTT	1	2	4	AA2	-	.
chr13	61057196	61057215	chr13:61057196-61057215	0	AAACAAACTCTAACTAGCCT	2	2	0	AC2	-	.
chr13	61058471	61058501	chr13:61058471-61058501	0	AGATATGCTTTTGATCTGGACAGAGATGTTT	1	2	11	AA2	-	.
chr13	61059229	61059255	chr13:61059229-61059255	0	GAGCTTTTCTAATATGCAGCCAAGTTT	1	2	7	AD2	1.0	.
chr13	61068330	61068351	chr13:61068330-61068351	0	GAATTAGTTTCTAGAAATGTTC	1	2	2	AA2	1.0	.
chr13	61069322	61069352	chr13:61069322-61069352	0	AAGCTAGTATTCTAGCAGTTTAAACATCTTC	1	2	11	AD2	2.0	.
chr13	61070765	61070785	chr13:61070765-61070785	0	AGGCAAGTGCTGGACATACTC	1	2	1	AD2	-	.
chr13	61073720	61073742	chr13:61073720-61073742	0	AGACTTGTCTTCTAAAAAAATCT	1	2	3	AA1	1.0	.
chr13	61075581	61075601	chr13:61075581-61075601	0	GAACTTCCTAGAGACTTGTTA	1	3	1	ACC2	-	.
chr13	61078476	61078495	chr13:61078476-61078495	0	AAGGTAGCCTAAACGAGTTT	1	2	0	AB2	1.0	.
chr13	61079131	61079153	chr13:61079131-61079153	0	AAGTAAACTTGAAAAACTAGTTC	1	2	3	AA1	-	dELS,CTCF-bound
chr13	61079185	61079208	chr13:61079185-61079208	0	AGACATGCCTCATTATGCTTCTTC	2	2	4	AD1	-	dELS,CTCF-bound
chr13	61081978	61081999	chr13:61081978-61081999	0	AAAAATGTCTCAAAACATCTTT	1	2	2	AA2	-	.
chr13	61086233	61086255	chr13:61086233-61086255	0	AGGCTAGCTGGAGGAACTAGCAT	1	2	3	CD	-	dELS
chr13	61087290	61087319	chr13:61087290-61087319	0	AGACATATCTCTGGAGTAAAGAACATTTTT	1	2	10	AA2	-	.
chr13	61089573	61089602	chr13:61089573-61089602	0	GGGCTTGCCTCCTTCACTATGGGCAACTTT	1	1	10	A1	1.0	.
chr13	61091473	61091495	chr13:61091473-61091495	0	AGACAAGCCTTACAAGTTAGTTC	1	1	3	A2	1.0	.
chr13	61092957	61092980	chr13:61092957-61092980	0	AAATTAGCTTTACTCAACATGCCC	1	2	4	AC2	-	.
chr13	61093443	61093466	chr13:61093443-61093466	0	GACCGTGCCCCAAAAAACTTGTCA	1	3	4	BCD1	2.0	.
chr13	61099142	61099174	chr13:61099142-61099174	0	AGACAGGTTTTACCATGTTGCCCAGGCTGGTCT	1	2	13	BB2	1.0	.
chr13	61099422	61099453	chr13:61099422-61099453	0	GGGAAAGTTTGGACCTTCCTAGAGACTTGTTG	1	2	12	AC2	-	.
chr13	61099873	61099895	chr13:61099873-61099895	0	AAAAATGTCTCCAGAGCATGTCA	1	2	3	AC2	-	.
chr13	61102762	61102787	chr13:61102762-61102787	0	AAACTAGGTTTTACTGAGACAGGCTT	1	2	6	BD2	2.0	.
chr13	61112447	61112479	chr13:61112447-61112479	0	AAACTATTTTTTAAAAAGACCTCATGCATGTCT	1	2	13	AD2	-	.
chr13	61112496	61112515	chr13:61112496-61112515	0	AAACTATCTTAAAGATGTTT	1	2	0	AA2	1.0	.
chr13	61112720	61112748	chr13:61112720-61112748	0	AAACTTGCTATCGCTTTATGAACTTGCCC	1	1	9	C2	-	.
chr13	61116563	61116584	chr13:61116563-61116584	0	GGGCTTGGCTTTAAAAAAGTCT	1	2	2	AD2	1.0	.
chr13	61117639	61117665	chr13:61117639-61117665	0	AAGCAATTCCCCAATTCAAGCAATTCT	1	2	7	AA2	-	.
chr13	61119035	61119056	chr13:61119035-61119056	0	AAGCAATCCTGTGGAGAAGCCC	1	2	2	AA2	1.0	.
chr13	61121634	61121654	chr13:61121634-61121654	0	ATAAAAGCCCTGGACTTGCTG	1	3	1	ACD1	-	.
chr13	61124308	61124333	chr13:61124308-61124333	0	AAAATTGTCTTCCACAAAGCTGGTCC	1	2	6	AB3	-	.
chr13	61126582	61126613	chr13:61126582-61126613	0	CGACAAGTCTCTAGAAGGTTCCAAACTTTCTC	1	2	12	AC2	-	.
chr13	61127858	61127890	chr13:61127858-61127890	0	GAACTTGCTCACGGTTGTATAGAGAACTGGTTA	1	2	13	BC3	1.0	.
chr13	61129885	61129913	chr13:61129885-61129913	0	GCACTTGCTCTTAACCAAAGAGCATCCCT	1	2	9	AD3	-	.
chr13	61131473	61131499	chr13:61131473-61131499	0	GTACATGTTTGAGACAGAAGTAAGCTT	1	2	7	AD2	1.0	.
chr13	61133964	61133988	chr13:61133964-61133988	0	AAACTTGCTGAGAAGTTACATGTTC	1	3	5	CCD2	2.0	.
chr13	61134663	61134685	chr13:61134663-61134685	0	AGACAATCTTTTAAAACTAGTTA	1	2	3	AC2	-	.
chr13	61138844	61138866	chr13:61138844-61138866	0	GAACATCCTCAGTAAATATGTTC	1	2	3	AA2	-	.
chr13	61144512	61144542	chr13:61144512-61144542	0	GGACTATCCCAGTGATATTTTGAGCTACCCT	1	2	11	AA2	-	.
chr13	61146424	61146452	chr13:61146424-61146452	0	GAACAAGCCCAGCAGGCCCAAGCAAAACT	1	2	9	AD4	-	dELS
chr13	61149332	61149359	chr13:61149332-61149359	0	GACTTAGTTTATAGTACCAGACTAGTTC	1	2	8	AD4	-	.
chr13	61149679	61149700	chr13:61149679-61149700	0	AAACAAGTTTGGAAACCTGGTT	1	2	2	BD1	1.0	dELS
chr13	61151153	61151175	chr13:61151153-61151175	0	AAACAAGTTAGCTTAACATGGTT	1	3	3	CCD1	-	.
chr13	61152605	61152633	chr13:61152605-61152633	0	GAGTGTGTTCCTTATACAAGGACTAGCTT	1	2	9	AB4	-	.
chr13	61153097	61153117	chr13:61153097-61153117	0	GAGCAAGACCTAGGCTTGCAT	1	2	1	DD2	-	.
chr13	61155421	61155443	chr13:61155421-61155443	0	TGACATGTTGCCCAGGCTGGTCT	1	3	3	BCC1	-	.
chr13	61155803	61155835	chr13:61155803-61155835	0	CAACTAGTCTTCCTAGTACTGCCAAGCTGTCTT	1	3	13	ABC2	-	.
chr13	61158415	61158446	chr13:61158415-61158446	0	TAACTAGTCTAATTAGCTAATTAAGCATGCTC	2	1	12	C1	-	.
chr13	61162236	61162267	chr13:61162236-61162267	0	AAGCAAGTTGCCCTGGGTCATGCAGTTAGCTT	1	3	12	ACC2	1.0	.
chr13	61163819	61163838	chr13:61163819-61163838	0	AAACAAGTTTTAAAATGTTT	3	2	0	AC1	-	.
chr13	61164273	61164303	chr13:61164273-61164303	0	AAACAATCCAATCCAAAGTAGTGACAAGTTT	1	3	11	ACC2	1.0	.
chr13	61164462	61164485	chr13:61164462-61164485	0	AAACTATTTTTGAATGACTTGTCT	1	2	4	AC2	2.0	.
chr13	61166897	61166916	chr13:61166897-61166916	0	AAAGTATTTTGAACATGTCT	2	2	0	AA1	-	.
chr13	61167902	61167930	chr13:61167902-61167930	0	GAGTTAGCTTATGTTTTCAGGATTAGCCT	1	2	9	AA2	-	.
chr13	61170944	61170965	chr13:61170944-61170965	0	TGGCAAGCTTCCTGGCTTTCTT	1	3	2	ACC1	-	.
chr13	61174312	61174339	chr13:61174312-61174339	0	GACTAAGCTTAATGGGGAAGGCATGTTG	1	3	8	ACD1	1.0	.
chr13	61174711	61174730	chr13:61174711-61174730	0	AGAGAAGCTCCAGCAAGTTA	3	3	0	ACC1	1.0	.
chr13	61175722	61175750	chr13:61175722-61175750	0	AGGATTGTCTCCAATACTGAAAGAAGTTC	1	2	9	AA2	1.0	.
chr13	61176202	61176222	chr13:61176202-61176222	0	CAACATGTTGGGAGCTATTTC	2	3	1	ACC1	-	.
chr13	61177517	61177546	chr13:61177517-61177546	0	AAACATGTCCTCAAGAAGCAGAACAGGTCC	2	1	10	B1	1.0	.
chr13	61177700	61177726	chr13:61177700-61177726	0	AAACTTTTTTTTGGAGGGAAATTGTCT	1	2	7	AA2	-	.
chr13	61177892	61177919	chr13:61177892-61177919	0	AGACAAGCCAGGAAGAGAAAACAATTTG	1	3	8	ACC1	-	CTCF-only,CTCF-bound
chr13	61179148	61179177	chr13:61179148-61179177	0	TAACAAGTTTTTATCATTTTTAACAGGTTT	1	3	10	BCC1	1.0	.
chr13	61180855	61180877	chr13:61180855-61180877	0	AAGCATGTCTAGGAAGCTGGCAT	2	2	3	BD4	-	.
chr13	61184944	61184966	chr13:61184944-61184966	0	GAAAAAGTTTTGCAAACTTATTC	1	2	3	AA2	1.0	.
chr13	61188806	61188833	chr13:61188806-61188833	0	GAGGAAGTTCTTGACTGAAGACATGTTC	2	1	8	A1	-	.
chr13	61191259	61191288	chr13:61191259-61191288	0	AGACTAGTTATTCTCTAGAAGAACTGGTTG	1	3	10	BCC1	1.0	.
chr13	61192847	61192866	chr13:61192847-61192866	0	AAAATAGTCTGGAAATGTTT	1	2	0	AA2	2.0	.
chr13	61194311	61194343	chr13:61194311-61194343	0	AAACTAGTTTGGCAAATATTAATGAAATAACTT	1	2	13	AA1	1.0	.
chr13	61195692	61195713	chr13:61195692-61195713	0	AAACATGCCTTCAAACTTGAGG	2	3	2	CDD3	-	.
chr13	61198214	61198233	chr13:61198214-61198233	0	AAACTAGCTTGGAATTTTCC	1	2	0	AA1	1.0	.
chr13	61200198	61200224	chr13:61200198-61200224	0	AAGCTTGCCTCAAATCTCATCTTGTCT	1	2	7	CD	-	.
chr13	61201152	61201178	chr13:61201152-61201178	0	TAGCTATTTTAAGTTTAAAACATGTTT	1	2	7	AC1	1.0	.
chr13	61202384	61202411	chr13:61202384-61202411	0	AGACAAATTCCCTGCCCCAAAGTTGTTT	1	2	8	AA2	-	.
chr13	61207913	61207935	chr13:61207913-61207935	0	AGACAAGCCTTACAGGTTAGTTC	1	1	3	A2	-	.
chr13	61208315	61208344	chr13:61208315-61208344	0	AAACAAGTCCTTTCCTTCCTAGGTATGGTC	2	2	10	AD1	-	.
chr13	61212832	61212861	chr13:61212832-61212861	0	GAGCATGGACCCTCATGATGGAACTAGTCC	1	2	10	DD1	-	.
chr13	61214178	61214207	chr13:61214178-61214207	0	GAACATGTTTATATCCACGTAGAAAATTTT	2	2	10	AA1	2.0	.
chr13	61214508	61214535	chr13:61214508-61214535	0	AAAGATGTTTCCTCATCCTAACATGTTC	1	2	8	AC2	-	.
chr13	61214964	61214995	chr13:61214964-61214995	0	AGGCATTTCTAAAGTCAATTAGAGGCTTTTCT	1	2	12	AA2	1.0	.
chr13	61233798	61233819	chr13:61233798-61233819	0	AAACATCACTATAGGCATGTCT	2	2	2	AD1	-	.
chr13	61234830	61234849	chr13:61234830-61234849	0	AGAAATGTTTAAAGAAGTCC	1	2	0	AA2	1.0	.
chr13	61235689	61235720	chr13:61235689-61235720	0	AGACCAGCCTGGGCAACATTGAGAACCTGCCT	1	2	12	BB2	-	.
chr13	61238319	61238342	chr13:61238319-61238342	0	CAACATGGTTTTTGGAACTTGCCA	1	3	4	CCD2	2.0	.
chr13	61239584	61239613	chr13:61239584-61239613	0	TAGCATATTCTATTGGTTAGAAGCATGTCA	1	3	10	ACC2	-	.
chr13	61241669	61241689	chr13:61241669-61241689	0	GAACATGCAGTTAACAAGTCT	1	3	1	CCD2	-	.
chr13	61242925	61242945	chr13:61242925-61242945	0	GAGCTAGTTCAAAGCTTCTCT	1	1	1	A1	1.0	.
chr13	61244307	61244329	chr13:61244307-61244329	0	ATGCATGTTTAATTGACTTGCCA	1	3	3	CCD1	2.0	.
chr13	61247180	61247204	chr13:61247180-61247204	0	GGGCATACTCTTTTTAAACTGGTTC	1	2	5	AB2	1.0	.
chr13	61249899	61249928	chr13:61249899-61249928	0	ACACAACTTTAGTGTTTAAAAGACATGTTT	2	2	10	AD1	1.0	.
chr13	61251002	61251034	chr13:61251002-61251034	0	GAACATTTTTGTGTTAAATTGTTGAATAAGCCT	1	2	13	AA2	1.0	.
chr13	61252014	61252043	chr13:61252014-61252043	0	TGGCTTGTCAGCCCATCAGGAAGCTAGCTG	1	3	10	CCC	1.0	dELS
chr13	61259358	61259379	chr13:61259358-61259379	0	AGGCATTGTCAAAGACATGTTT	2	2	2	AD1	1.0	.
chr13	61259738	61259766	chr13:61259738-61259766	0	CCACATGCTTTATAAGATCAGGCATGCTT	1	2	9	CD	1.0	.
chr13	61259969	61260001	chr13:61259969-61260001	0	AGATTTGTTTTATAATTTTTAAAAATCTAGCTT	1	2	13	AD2	-	.
chr13	61264161	61264182	chr13:61264161-61264182	0	CAACAAGTTCAAGACCTAGTTT	1	2	2	CD	1.0	.
chr13	61266559	61266578	chr13:61266559-61266578	0	GAACTTATTTGGACTAGATT	2	2	0	AD2	1.0	.
chr13	61267234	61267262	chr13:61267234-61267262	0	AGACAACTTCTGCAGACTTAAACATCCCT	1	2	9	AA2	-	.
chr13	61267618	61267646	chr13:61267618-61267646	0	AAACTTCTCCAAGCTAAAGGAGCATGTTC	1	1	9	A2	-	.
chr13	61274892	61274911	chr13:61274892-61274911	0	GGACAAATTTGAGCTACTTT	1	2	0	AA2	-	.
chr13	61276096	61276115	chr13:61276096-61276115	0	AAGCAAGTGGAAGCATGCTT	4	2	0	CD	1.0	.
chr13	61282673	61282702	chr13:61282673-61282702	0	AGGCAAGTTTTAGAGCAGGAGTGGAAGTTT	1	2	10	AD1	-	.
chr13	61282909	61282933	chr13:61282909-61282933	0	ATGCAAGCCCATCTCAGGCTTTCTT	1	2	5	AD3	-	.
chr13	61283670	61283694	chr13:61283670-61283694	0	AAGCATGTTCCTGGGTGAGTTGTTT	1	2	5	AC1	1.0	.
chr13	61289973	61289995	chr13:61289973-61289995	0	AAACATGTCTTTGCAGCCTGCCA	1	3	3	BCC2	-	.
chr13	61290348	61290374	chr13:61290348-61290374	0	AAGCCTGTCTATGTGAGAGGCATGTCT	2	1	7	B1	1.0	.
chr13	61290708	61290730	chr13:61290708-61290730	0	AAGCCAGTTTCTTAGACTAGATT	1	2	3	BD3	-	.
chr13	61292895	61292916	chr13:61292895-61292916	0	GATCTAGTCTGGGGACATTTTC	1	2	2	AD3	-	.
chr13	61297436	61297463	chr13:61297436-61297463	0	AAGCATTTCTAAGTTTGCAAACTTTTCT	1	2	8	AA2	-	.
chr13	61300368	61300398	chr13:61300368-61300398	0	GAGCATGTTGAAACCCAATGCAAGGAAGCTA	1	3	11	ACC2	-	.
chr13	61301110	61301134	chr13:61301110-61301134	0	GAATTTGTTACCACCAGACATGCCT	1	2	5	AC1	-	.
chr13	61301232	61301253	chr13:61301232-61301253	0	AAACAACCACATAAACAAGTCT	1	2	2	AD1	-	.
chr13	61303445	61303464	chr13:61303445-61303464	0	AAGCAAGTTCAGCAAAGTCT	2	2	0	AD1	-	.
chr13	61303495	61303527	chr13:61303495-61303527	0	TAGCATTTCTATACACCAACAACAGGCAAGCTG	1	3	13	ACC2	1.0	.
chr13	61306154	61306179	chr13:61306154-61306179	0	AAAGAAGCTTCTGAAAGGACAAGTAT	1	2	6	AD3	-	.
chr13	61309176	61309206	chr13:61309176-61309206	0	AAAATCGCTTCTTTTTTTAATGAACATGCTC	2	2	11	AB1	1.0	.
chr13	61310107	61310138	chr13:61310107-61310138	0	AGACATGTATTCAAAAACTTTGAAACTTTTTC	1	2	12	AD2	-	.
chr13	61310238	61310262	chr13:61310238-61310262	0	AGGCTATTTGTGTATTAACTTGTTT	1	3	5	ACC2	-	.
chr13	61314038	61314067	chr13:61314038-61314067	0	CAACTTTTTAAAATTCGTTGAGACTTGTTT	1	3	10	ACC2	-	.
chr13	61316598	61316628	chr13:61316598-61316628	0	TGACTTGTTTTAGTTTTTCTTGAATATGTTT	1	2	11	AC2	-	.
chr13	61317644	61317675	chr13:61317644-61317675	0	AAACATGTCTTCAAATATTTAAAATTTTGTTT	2	2	12	AD1	-	.
chr13	61321455	61321477	chr13:61321455-61321477	0	CACCATGTTGGTCAGGCTTGTCT	1	3	3	CCD1	1.0	.
chr13	61324770	61324798	chr13:61324770-61324798	0	AAACTTCTCTGAGCTAAAGGAGGATGTTC	1	2	9	AA2	2.0	.
chr13	61330393	61330423	chr13:61330393-61330423	0	TAGAATGCTCAAGATTTTAAAGAGCATGTTG	1	3	11	ACC1	1.0	.
chr13	61333598	61333617	chr13:61333598-61333617	0	AAGTAAGTTCGAGCTATCTT	1	2	0	AA2	-	.
chr13	61337513	61337545	chr13:61337513-61337545	0	AAGCTATTTCTTACGGTTCCATCAGACCTGCTC	1	2	13	AB2	1.0	.
chr13	61337562	61337585	chr13:61337562-61337585	0	GGCCTTGCTTGCTCTAACATGCTA	1	3	4	CCD1	1.0	.
chr13	61341116	61341146	chr13:61341116-61341146	0	TGGCATGTTTTCACATAGCAAGGGCATTATC	1	3	11	ACD2	-	.
chr13	61350629	61350655	chr13:61350629-61350655	0	AGCCTAGTCCCTGTAGGAGGCTTGCAT	1	2	7	DD3	1.0	.
chr13	61353092	61353117	chr13:61353092-61353117	0	AGGTAATTCCCAATACAAGCATGCTT	2	2	6	AA1	-	.
chr13	61353149	61353181	chr13:61353149-61353181	0	TGACTTGCTTATAAGACCTATGAAAACTTGATA	1	3	13	CCD1	-	.
chr13	61353671	61353703	chr13:61353671-61353703	0	AAACATGATCATTGAAAATTATAAAGTTTGTTT	1	2	13	AD2	1.0	.
chr13	61355695	61355723	chr13:61355695-61355723	0	TTGTTTGTTTTTTTCTTGTAAACTTGTTT	1	3	9	ACD1	1.0	.
chr13	61357169	61357192	chr13:61357169-61357192	0	GAGAAAGCCCCCAAGAGCTAGCTC	1	1	4	A1	-	.
chr13	61358070	61358091	chr13:61358070-61358091	0	AAACTTATCTACTAACTAGTTT	1	2	2	AC2	-	.
chr13	61358223	61358253	chr13:61358223-61358253	0	ATACTTTCTCAAGCCACTGAGGAACAAGTTT	1	2	11	AD1	1.0	.
chr13	61360803	61360825	chr13:61360803-61360825	0	TACGAAGCTCCATAAACAAGTCT	1	3	3	ACD1	1.0	.
chr13	61367267	61367292	chr13:61367267-61367292	0	AAACTAGTTATTGATGGAACATATCT	1	2	6	AC2	-	.
chr13	61367950	61367978	chr13:61367950-61367978	0	AAAAAAGCCTGTATAGCCAAGACAATCCT	1	2	9	AA2	-	.
chr13	61368147	61368171	chr13:61368147-61368171	0	TGACAAGCCTGACAAAAACAAGCAA	1	3	5	CCD1	-	.
chr13	61372847	61372868	chr13:61372847-61372868	0	AGCCCTGCCTCCGAACTTGTTA	1	3	2	BCD1	-	.
chr13	61376646	61376677	chr13:61376646-61376677	0	AGGCATGTGTCTTATTTAGGTGAAACATACTT	1	2	12	AD2	-	.
chr13	61378034	61378054	chr13:61378034-61378054	0	AGACAAGCCAGAAAATAGTCA	1	3	1	ACC2	2.0	.
chr13	61379861	61379880	chr13:61379861-61379880	0	AAATGAGTTCAGACATGTTG	3	3	0	ABC1	-	.
chr13	61380061	61380092	chr13:61380061-61380092	0	AAAGAAGTTTCAAATAAATGAAAAACATTTCT	1	2	12	AA2	-	.
chr13	61388198	61388223	chr13:61388198-61388223	0	AAGCATATTCCTACAAAAACATGCTG	1	2	6	AC2	1.0	.
chr13	61389491	61389511	chr13:61389491-61389511	0	AAACAAGCTTGGGGCATATAT	1	2	1	AD4	2.0	.
chr13	61391450	61391477	chr13:61391450-61391477	0	AAATTAGTTCTGACACAGAAGCTTTTCT	1	2	8	AA2	-	dELS
chr13	61393344	61393367	chr13:61393344-61393367	0	AAACATGCTCTCCTGAAATATCTT	2	2	4	AA1	-	.
chr13	61394129	61394152	chr13:61394129-61394152	0	TTACTTGTTGTTAGGAACTAGCTT	1	3	4	CCD1	1.0	.
chr13	61394376	61394400	chr13:61394376-61394400	0	AAAATAGTTTCTCAAGGGCACGCTT	1	2	5	AB3	2.0	.
chr13	61395996	61396018	chr13:61395996-61396018	0	CAGCTTGCTTTTCCTGCTTGTTC	1	3	3	CCD2	-	.
chr13	61396420	61396450	chr13:61396420-61396450	0	GTGCTAGCCCCTGAGGATGCAAAAATTGTCC	1	2	11	AD2	-	.
chr13	61396822	61396852	chr13:61396822-61396852	0	CAGCATGTCTTTCATTCCTAAAAAATTGCTA	1	3	11	ACC2	1.0	.
chr13	61400241	61400264	chr13:61400241-61400264	0	GAAAAGGTCCAAGGGAGCTTGTTT	1	2	4	AB1	-	.
chr13	61403230	61403257	chr13:61403230-61403257	0	GGACTAGTTCAAGAAATTGGACATATAC	1	2	8	AD4	1.0	.
chr13	61404899	61404931	chr13:61404899-61404931	0	AAACTTGTTTTTCTCCACTTTTAAAAAAAATTC	1	2	13	AA1	-	.
chr13	61405418	61405441	chr13:61405418-61405441	0	GGATATGTCTTCATGGAAATGTTT	1	2	4	AA2	-	.
chr13	61405726	61405754	chr13:61405726-61405754	0	AAACTTGTCATAGGAATAAAAAAAAGTCA	1	3	9	ACC2	-	.
chr13	61407999	61408031	chr13:61407999-61408031	0	GAGCAAATTTACCATAGAGCGATGAAAATGCTC	1	2	13	AA2	-	.
chr13	61408996	61409024	chr13:61408996-61409024	0	AGGCATTTCTCATGCTGGAGATCAAGTCC	1	2	9	AD2	1.0	.
chr13	61410988	61411007	chr13:61410988-61411007	0	AACCATGTCCAAGCTTTTTT	3	2	0	AD3	-	dELS,CTCF-bound
chr13	61411127	61411147	chr13:61411127-61411147	0	GAACAAGTTATAAATTAGTTG	1	3	1	ACC2	1.0	.
chr13	61414825	61414855	chr13:61414825-61414855	0	AAACTTCCTCTCATGACCCACGGACTTCCCT	1	2	11	AA2	1.0	.
chr13	61414965	61414994	chr13:61414965-61414994	0	GGAATTGCTTCACAATACTGCAACTTGTCG	1	3	10	ACC1	-	pELS
chr13	61417164	61417192	chr13:61417164-61417192	0	AAACAAGCTGCAGCCAGGGAAGCATGATC	1	2	9	CD	1.0	.
chr13	61418572	61418593	chr13:61418572-61418593	0	AGACAAGTCATCAAACTTCTCT	1	2	2	AC2	-	.
chr13	61419343	61419375	chr13:61419343-61419375	0	AAACTATCTTGAACCATAACCGTGTACATGTTC	1	2	13	AD2	-	.
chr13	61419709	61419729	chr13:61419709-61419729	0	AATTATGTTTCAAACATGCTA	1	3	1	ACD1	1.0	.
chr13	61420065	61420092	chr13:61420065-61420092	0	TAACTTGTCTAAGCTGTGTGGCTAACTT	1	3	8	ACC1	1.0	.
chr13	61420650	61420675	chr13:61420650-61420675	0	GAGCTAATTTACTATAAAACTTGTAT	1	2	6	AD2	-	.
chr13	61432724	61432753	chr13:61432724-61432753	0	AGACTAGTTTTGACTGATTAAAACAGGTTG	1	2	10	BC3	2.0	.
chr13	61433185	61433217	chr13:61433185-61433217	0	AGGCAAGCTATTTCCTTTACAGTGGTCTTGCTA	1	3	13	CCD2	-	.
chr13	61434873	61434895	chr13:61434873-61434895	0	AGACATGTCTCCTGAGTATGCAT	2	2	3	AD1	1.0	.
chr13	61437464	61437484	chr13:61437464-61437484	0	GAGCATGTCTGAAGTTAGGTC	2	2	1	AD1	-	.
chr13	61440814	61440846	chr13:61440814-61440846	0	AAACAAATTTACAATAAAAAACCAAACAACCCC	1	2	13	AA2	-	.
chr13	61445453	61445478	chr13:61445453-61445478	0	AAGCATTTTTAACCATGAAAAAGTTC	1	2	6	AA2	1.0	.
chr13	61450558	61450583	chr13:61450558-61450583	0	AAACTAGCTTATTAATTGAAAAGCTA	1	3	6	ACC2	-	.
chr13	61457145	61457164	chr13:61457145-61457164	0	TATTTTGTTTAGACATGTTT	3	3	0	ACD1	-	.
chr13	61463892	61463911	chr13:61463892-61463911	0	GAATAAGTTAGAACAAGCTA	3	3	0	ACC1	1.0	.
chr13	61464086	61464112	chr13:61464086-61464112	0	AGACATTTCCAAAATTTAAACATGTTT	1	1	7	A2	-	.
chr13	61465663	61465682	chr13:61465663-61465682	0	TGGCAAGTTTGAGCATGATC	4	2	0	CD	-	.
chr13	61465993	61466021	chr13:61465993-61466021	0	GGGCTAGCTATATTCAGATGAATAAGCTG	1	3	9	ACC2	-	.
chr13	61468045	61468066	chr13:61468045-61468066	0	GAGATAGCTTTTAAGCTAGGTT	1	2	2	AD3	2.0	.
chr13	61468876	61468901	chr13:61468876-61468901	0	TGACATGTTGAAGGTGAGATATGTCT	1	3	6	ACC2	1.0	.
chr13	61477453	61477480	chr13:61477453-61477480	0	AAACTTGCTTTTCAAATTGGACTTCCCG	1	2	8	AC3	-	.
chr13	61477849	61477881	chr13:61477849-61477881	0	AATCAAGTTTACTAGATGAAACCAGAGAAGTTC	1	2	13	AD2	-	.
chr13	61479299	61479328	chr13:61479299-61479328	0	GGGGTTGTTTTTGTTCTTGTAAATTTGTTT	1	2	10	AA2	1.0	.
chr13	61486042	61486071	chr13:61486042-61486071	0	GGGCTAGTCCAGATCCAGGAAAGCAGGATA	1	3	10	BCD2	1.0	.
chr13	61488444	61488473	chr13:61488444-61488473	0	TGTCTTGTTTCTAGGAAGAAAAACTTGTTT	1	2	10	CD	-	.
chr13	61488862	61488891	chr13:61488862-61488891	0	GTGCTAGTCCATCACCAGACAGACTATCCT	1	2	10	AD3	2.0	.
chr13	61490870	61490899	chr13:61490870-61490899	0	AGACTTGTGCTTTGCATGCCAAGCATGTTG	1	2	10	CD	-	.
chr13	61497933	61497957	chr13:61497933-61497957	0	AAAATTGCTTCTCGTAAATATGTTC	1	2	5	AA2	1.0	.
chr13	61498416	61498444	chr13:61498416-61498444	0	GAACATGTATAGACTATATAAGCATCTCT	1	2	9	AD2	-	.
chr13	61498792	61498815	chr13:61498792-61498815	0	AAACTAGCTTGAGGTTACAAGCTC	1	2	4	CD	-	.
chr13	61499642	61499662	chr13:61499642-61499662	0	AAGTATTTTTAAAACTAGTTT	2	2	1	AA1	-	.
chr13	61500829	61500860	chr13:61500829-61500860	0	AAAAGTGTCTGTTAAAAAGACAGGACATGCTC	1	2	12	AB4	-	.
chr13	61501038	61501069	chr13:61501038-61501069	0	AGACATTTTAAATGAGAGGACTTAACAAGCCT	1	3	12	ACC2	-	.
chr13	61501152	61501178	chr13:61501152-61501178	0	GAACTACCTTTTTTTTTAAGCATGGCT	1	2	7	AD2	-	.
chr13	61503187	61503207	chr13:61503187-61503207	0	AAGCAGGCTCTAGATTTGTTC	1	2	1	AB2	1.0	.
chr13	61505403	61505433	chr13:61505403-61505433	0	GGACAATCTTACAATGACATTAAGCAAGATT	1	2	11	AD2	2.0	.
chr13	61508515	61508539	chr13:61508515-61508539	0	AGGCATGCCTGCTAGTGGTTTGTTT	1	2	5	AC1	1.0	.
chr13	61508552	61508579	chr13:61508552-61508579	0	AAGGAGGCTTCTGAAAGAAAGCTTGTCT	1	2	8	AB1	-	.
chr13	61512880	61512909	chr13:61512880-61512909	0	AAACAATTCTAATAGAGGTCAGGATTGCTT	1	2	10	AA2	-	.
chr13	61513132	61513160	chr13:61513132-61513160	0	AAACAAATCTAGTGTTCAAAAATAAGTCT	1	2	9	AA2	-	.
chr13	61515826	61515850	chr13:61515826-61515850	0	CAACTAGCTTCAGAAAAGTAAGTTT	1	2	5	AC2	1.0	.
chr13	61517525	61517544	chr13:61517525-61517544	0	AAACATGCTTAGATAAGTTC	3	1	0	A2	-	DNase-H3K4me3
chr13	61519106	61519129	chr13:61519106-61519129	0	CAGCAAGTTTTTATTAACAATTTT	1	3	4	ACC1	-	.
chr13	61523405	61523433	chr13:61523405-61523433	0	AAACAAGTTTTATAACATTAAGTATGCAT	2	2	9	AD1	2.0	.
chr13	61524468	61524492	chr13:61524468-61524492	0	GGGCTTGTCTATGGCAAGGATTTCT	2	2	5	AA1	2.0	.
chr13	61524617	61524641	chr13:61524617-61524641	0	GGGCTTGCCTCTTGCAGCCTTCCCT	1	2	5	AD1	-	.
chr13	61525775	61525795	chr13:61525775-61525795	0	TTGCATGCTGTGGACATGCTC	2	3	1	CCD1	-	.
chr13	61527205	61527224	chr13:61527205-61527224	0	AAATAAGTTCTGGCAAGTTT	2	2	0	AC2	-	.
chr13	61528754	61528773	chr13:61528754-61528773	0	GAACAATTCATAACATGCCC	3	3	0	ACC2	-	.
chr13	61532171	61532203	chr13:61532171-61532203	0	AAACTAGCTGAGTTTGTTTATCTAAACTAATCA	1	3	13	ACC1	-	.
chr13	61533465	61533491	chr13:61533465-61533491	0	AGAAAAGCTTGAACTTCAGACTTGACC	1	2	7	AD3	-	.
chr13	61535587	61535613	chr13:61535587-61535613	0	AAAGTTGCTTTCTCTCACAACTAGCTC	1	2	7	AC2	1.0	.
chr13	61536599	61536618	chr13:61536599-61536618	0	TGGCATGCCTTTACTTGTCT	3	3	0	CCD2	1.0	.
chr13	61537695	61537717	chr13:61537695-61537717	0	AAGCAAGTTTGCCAAGATACTTT	1	2	3	AA1	-	.
chr13	61542677	61542700	chr13:61542677-61542700	0	TGGCTAGTCCCAGTTGAGATGTTC	1	3	4	ACC2	-	.
chr13	61545718	61545741	chr13:61545718-61545741	0	TAGCAAGCTTCTAGGAGGTAGCTC	1	2	4	AC2	-	.
chr13	61547695	61547716	chr13:61547695-61547716	0	AAGCATGTTCATATACTTGTAT	1	2	2	DD1	1.0	.
chr13	61549196	61549223	chr13:61549196-61549223	0	GAGCTAGTTCACAGCTCAAGAGTACCTT	1	2	8	AA1	-	.
chr13	61550370	61550397	chr13:61550370-61550397	0	GGACAATTTTAAATTTCCAACCTTGTTT	1	2	8	AD2	-	.
chr13	61552328	61552352	chr13:61552328-61552352	0	CAACATGCCTGTAGTTAGCAAGTCA	1	3	5	CCC	-	.
chr13	61556146	61556178	chr13:61556146-61556178	0	AAATTTGCTTCTTGAGTCTTTTAAAGCATGTGC	1	2	13	AD3	-	.
chr13	61556301	61556323	chr13:61556301-61556323	0	CAGCTTTTTCAAATGGCATGCCT	1	3	3	ACC2	-	.
chr13	61556668	61556700	chr13:61556668-61556700	0	TAAAAAGTCATTTGGAGTTTAAAAAGCATGTTC	1	3	13	ACC1	-	.
chr13	61559146	61559174	chr13:61559146-61559174	0	GACCAAGTTTTATTGTGCAGAAGAAGCTC	1	2	9	AD2	-	.
chr13	61561974	61561994	chr13:61561974-61561994	0	AGATAAGATTTAAACAAGTTT	1	2	1	AD1	-	.
chr13	61563200	61563226	chr13:61563200-61563226	0	AAAAAAGTCTAAATTTTGTACATGTCC	1	2	7	AD2	2.0	.
chr13	61563811	61563832	chr13:61563811-61563832	0	AAACAAGTTCATAGCAAAGTTT	1	2	2	AD1	-	.
chr13	61564329	61564353	chr13:61564329-61564353	0	AAGCTTGCTTTTTAAAAATATGTTT	1	1	5	A2	-	.
chr13	61565928	61565947	chr13:61565928-61565947	0	AGACATGCTTGAAATACTCC	2	2	0	AA1	-	.
chr13	61567413	61567438	chr13:61567413-61567438	0	AAGAAAGCTTACAGATGAACAATTTC	1	2	6	AA2	1.0	.
chr13	61568823	61568855	chr13:61568823-61568855	0	GGGGTTGTTTGTTTTTTTCTTGTAAATTTGTTT	1	2	13	AA2	1.0	.
chr13	61572827	61572850	chr13:61572827-61572850	0	AAGCTAGTTTAAATAAAATAACTC	1	2	4	AA1	-	.
chr13	61576323	61576347	chr13:61576323-61576347	0	GGGCATTCCTGTCTTGTGCAAGTTT	1	2	5	AD2	-	.
chr13	61577878	61577904	chr13:61577878-61577904	0	AGACATTTTTCAAAAGAAGACATATTT	1	2	7	AA2	-	.
chr13	61584108	61584128	chr13:61584108-61584128	0	AGACATGTTGGAGACAAGTGA	2	3	1	CCD1	1.0	.
chr13	61584159	61584179	chr13:61584159-61584179	0	GGGCTAGGTTAAGGGAAGCTT	1	2	1	AD2	3.0	.
chr13	61585526	61585557	chr13:61585526-61585557	0	AAATTAGCCTGGCATGGTGGTGGTGCATGCCT	1	2	12	AD2	-	.
chr13	61586621	61586647	chr13:61586621-61586647	0	AATCTTGTTTTCTATACAGACATCCTT	1	2	7	AD3	-	.
chr13	61586945	61586967	chr13:61586945-61586967	0	AGATATGCCTGGTAGAAATGCTT	1	2	3	AA2	2.0	.
chr13	61587561	61587589	chr13:61587561-61587589	0	AGCCTAGCCTATCTCACAGAGACAAATTT	1	2	9	AD3	-	.
chr13	61592782	61592810	chr13:61592782-61592810	0	GAACATCTCCCTATGGTCATAGCTAGCTA	1	3	9	ACC2	-	CTCF-only,CTCF-bound
chr13	61595269	61595293	chr13:61595269-61595293	0	AAGCATGTGTGATGTAGGCTAGACT	1	2	5	DD2	-	.
chr13	61599471	61599496	chr13:61599471-61599496	0	GGACATGTGTTATAGTGAACATCTTT	1	2	6	AD2	2.0	.
chr13	61601327	61601349	chr13:61601327-61601349	0	AGACAAGCCTGGCCAACATGGTG	1	3	3	CCD1	-	.
chr13	61605019	61605043	chr13:61605019-61605043	0	AGCAATGCTTATTGAAAGCTTGCTT	1	2	5	AD4	-	.
chr13	61607027	61607051	chr13:61607027-61607051	0	GAGCATCGCCGTCTTGGACAAGCCC	2	2	5	AD1	3.0	.
chr13	61607227	61607248	chr13:61607227-61607248	0	ATGCTAGCCCTGAGACAACCCC	1	2	2	AD3	1.0	.
chr13	61607574	61607599	chr13:61607574-61607599	0	GAGCATGTAAAATAAAAAACAAGTTA	1	3	6	CCD2	-	.
chr13	61608080	61608109	chr13:61608080-61608109	0	AGGCTTCTCCTCAGACACCCAGGCTTTTCC	1	2	10	AA2	-	.
chr13	61610863	61610888	chr13:61610863-61610888	0	AGACATGGTCATAGAAAGAATAGCTT	1	2	6	AD2	1.0	.
chr13	61613339	61613361	chr13:61613339-61613361	0	AGAAATGTTCTAAAAACTAATTT	1	2	3	AA2	-	.
chr13	61614250	61614275	chr13:61614250-61614275	0	AAGTAAATTTCAGGCAAAGCAAGTTT	1	2	6	AA1	-	.
chr13	61615782	61615801	chr13:61615782-61615801	0	AGACTAGCCTGGGCAAAATA	2	3	0	ACD2	-	.
chr13	61617954	61617973	chr13:61617954-61617973	0	AAAATTGTCTAAACTTGTAT	2	2	0	AD3	-	.
chr13	61618448	61618468	chr13:61618448-61618468	0	AAACTATCTTAAGTCTTGTCT	1	2	1	AD2	-	.
chr13	61618775	61618796	chr13:61618775-61618796	0	AAAGTTGCTTTAAAGTTTGTTT	1	2	2	AA2	-	.
chr13	61623764	61623796	chr13:61623764-61623796	0	GGGGTTGTTTGTTTTTTTCTTGGAAATTTGTTT	1	2	13	AA2	1.0	.
chr13	61628218	61628246	chr13:61628218-61628246	0	GAATATGTTCCTTTAGCTCGGAGAAGTTT	1	2	9	AA2	1.0	.
chr13	61631759	61631779	chr13:61631759-61631779	0	AAACTACTTCAAAACTAGCCT	1	1	1	A2	-	.
chr13	61632178	61632198	chr13:61632178-61632198	0	GGGTTTGCCTGGAACATGGTC	1	2	1	AD3	-	.
chr13	61632311	61632343	chr13:61632311-61632343	0	GAGTATGTTTAACTTGAAGTGGTTAACAAGCCA	1	3	13	ACC1	-	.
chr13	61633450	61633471	chr13:61633450-61633471	0	AAACATGTTTCCAGACTGCCTG	2	3	2	ABC2	1.0	.
chr13	61634620	61634639	chr13:61634620-61634639	3	AAACATGTCTCAACATGTTG	5	2	0	CC	-	.
chr13	61638215	61638243	chr13:61638215-61638243	0	GAGCATGCTCCAAAGTCTGTTACAAGTTG	1	3	9	CCD2	-	.
chr13	61649436	61649468	chr13:61649436-61649468	0	TAGCATGTCTAGATGTAGAAAAATAACTTATCC	1	3	13	ACC1	-	.
chr13	61650057	61650076	chr13:61650057-61650076	0	AAACATACTTAATCAAGTCT	3	2	0	AD2	1.0	.
chr13	61657769	61657797	chr13:61657769-61657797	0	GAAATTGTCTCAATTTTGTAAGCATGCTA	1	2	9	AC2	2.0	.
chr13	61658256	61658284	chr13:61658256-61658284	0	GGGGTTGTTTCTTTCTTGTAAATTTGCTT	1	2	9	AA2	-	.
chr13	61660220	61660243	chr13:61660220-61660243	0	GAGCTAGTGTGAGTGGAATTGCTT	1	2	4	AD2	1.0	.
chr13	61660329	61660352	chr13:61660329-61660352	0	AAACTTGTTTTTTGGAACTAATAG	1	3	4	ACD2	-	.
chr13	61661157	61661182	chr13:61661157-61661182	0	AGGCATGCCCTTGTAAGAAAATGATT	2	2	6	AD1	2.0	.
chr13	61668916	61668937	chr13:61668916-61668937	0	AAACATGTTTTAAATTTTGTTC	2	2	2	AD1	-	.
chr13	61669472	61669499	chr13:61669472-61669499	0	TGACAATCCCATGCACCTAAACATGTCA	1	3	8	ACC2	2.0	.
chr13	61670280	61670307	chr13:61670280-61670307	0	TGGCAATCCCAGGCACCTAAACATGTCA	1	3	8	ACC2	-	.
chr13	61670701	61670724	chr13:61670701-61670724	0	GCGCTAGCCTAGTAAAACATCTTC	1	2	4	AD3	-	.
chr13	61670838	61670857	chr13:61670838-61670857	0	AGACAAGTTTAAGCTTAATT	3	2	0	AD4	1.0	.
chr13	61671936	61671967	chr13:61671936-61671967	0	AAGAAACTCCCTAGGCCTTCACAAACAAGTTT	1	2	12	AA1	1.0	dELS,CTCF-bound
chr13	61676076	61676105	chr13:61676076-61676105	0	GTAAAAGTTCAAGATAGAAGAAGCAAGTTT	1	2	10	AD4	-	.
chr13	61676339	61676371	chr13:61676339-61676371	0	AAGCATGTTTGTCAATATTCCTTGGGCTTGTGT	2	1	13	D1	-	.
chr13	61682006	61682037	chr13:61682006-61682037	0	GGGAAAGTTTGGAAGCCCCTAGAGACTTGTTG	1	2	12	AC2	1.0	.
chr13	61682458	61682480	chr13:61682458-61682480	0	GAAAATGTCTCCAGGGCATGTCA	1	2	3	AC2	-	.
chr13	61682646	61682665	chr13:61682646-61682665	0	GAGGATGTTTGGAAATGCTT	1	2	0	AA2	1.0	.
chr13	61693213	61693232	chr13:61693213-61693232	0	GAACATGTACAGGCATTTTT	3	2	0	AD2	1.0	.
chr13	61693689	61693718	chr13:61693689-61693718	0	GGATTTGCTTTGTTCCTCTTAGACATTTTT	1	2	10	AA2	-	.
chr13	61698074	61698099	chr13:61698074-61698099	0	AAGCATGATTTCTACTAAATTTGTTT	1	2	6	AD2	-	.
chr13	61698932	61698955	chr13:61698932-61698955	0	AAATATGCTTGCATAAACAACCCC	1	2	4	AA2	-	.
chr13	61699989	61700020	chr13:61699989-61700020	0	GAATATGCTTCTTAATTCAAAAAAGCATTTTT	1	2	12	AA2	-	.
chr13	61700919	61700947	chr13:61700919-61700947	0	AAACTTGTCAGTGGGATCGCAACCTGCCT	1	3	9	BCC2	-	.
chr13	61703630	61703650	chr13:61703630-61703650	0	GAGCTTCCTAAAGACTTGTTG	1	3	1	ACC2	-	.
chr13	61704024	61704046	chr13:61704024-61704046	0	GCAAATGTCTCCAGGGCATGCCA	1	3	3	ACD1	2.0	.
chr13	61704878	61704903	chr13:61704878-61704903	0	AGACTTGCCTTGTCTCAGATAAGACT	1	2	6	AD1	-	.
chr13	61707335	61707361	chr13:61707335-61707361	0	AATCAATTCCAAGACTTGAGCTAGTTT	1	2	7	AD1	1.0	.
chr13	61711154	61711186	chr13:61711154-61711186	0	AAGCTAGTTTGAAAACTACAAAAACACAATCCC	1	2	13	AD1	-	.
chr13	61711899	61711919	chr13:61711899-61711919	0	GGACTTTCTTTGGACTTGGCT	1	2	1	AD2	1.0	.
chr13	61712496	61712516	chr13:61712496-61712516	0	CAGCTAGTTCAAAACTGCTTT	1	3	1	ABC2	-	.
chr13	61713467	61713491	chr13:61713467-61713491	0	AAGGCTGTTTACATAGAGCAAGTTT	1	2	5	AB4	-	.
chr13	61715625	61715655	chr13:61715625-61715655	0	AGGCATGCTTAAATCCAATCAGTGCTTTTCC	2	2	11	AD1	-	.
chr13	61718898	61718929	chr13:61718898-61718929	0	AAACAAATTTACAGGAAAAAACAGGCAATCCC	1	2	12	AA2	1.0	.
chr13	61719437	61719463	chr13:61719437-61719463	0	GAACATGTCCTTTGCAAGAACATGGAT	1	2	7	DD4	2.0	.
chr13	61721090	61721110	chr13:61721090-61721110	0	AGACAAGTTTCGCTCTTGTTT	1	2	1	DD1	-	.
chr13	61722007	61722027	chr13:61722007-61722027	0	AAACTTGTTCAAAATATGGTT	2	2	1	AD1	-	.
chr13	61726305	61726336	chr13:61726305-61726336	0	CAACAAGTCTCTAGGAAGTTACAAACTTTCCC	1	2	12	AC2	-	.
chr13	61727794	61727814	chr13:61727794-61727814	0	TAACTAGTTTCAGGCAAGAAT	1	3	1	CDD3	-	.
chr13	61728543	61728564	chr13:61728543-61728564	0	AGACTGGCTCTAAGAAAAGTTT	1	2	2	AB2	-	dELS,CTCF-bound
chr13	61730559	61730591	chr13:61730559-61730591	0	AAACATATTTTGATTTAATTCCTAAATATGCTT	1	2	13	AA2	-	.
chr13	61731667	61731696	chr13:61731667-61731696	0	TGAAAAGTCCAACCATCTAATAACATGTTT	1	3	10	ACC1	1.0	.
chr13	61731710	61731734	chr13:61731710-61731734	0	GGACATGTCACACATAGACATGTAC	1	2	5	CD	-	.
chr13	61737575	61737603	chr13:61737575-61737603	0	AAAATAGCCATGTAATATAGAGCAAGTTC	1	2	9	AC1	2.0	.
chr13	61738752	61738772	chr13:61738752-61738772	0	GGGCAAGACTTAAACTAGTTT	1	1	1	D2	-	.
chr13	61738805	61738834	chr13:61738805-61738834	0	AGACATTCCACACAGGAGATGGGCATGCCG	1	3	10	ACC2	1.0	.
chr13	61741931	61741951	chr13:61741931-61741951	0	AAACATGTCCCAAACAACGTC	1	2	1	AD4	1.0	.
chr13	61747355	61747374	chr13:61747355-61747374	0	TGGCTAGTTTGACCATGTTT	4	2	0	CD	-	.
chr13	61747737	61747760	chr13:61747737-61747760	0	GAACATATTTACCTGAGATTGCTT	1	2	4	AA2	1.0	.
chr13	61748161	61748181	chr13:61748161-61748181	0	AAACATGTTTTGGTTTTGTTT	2	2	1	AD1	1.0	.
chr13	61749377	61749402	chr13:61749377-61749402	0	ATACATGTTTTTATGTAAATAAGTTT	1	2	6	AD2	-	.
chr13	61749682	61749702	chr13:61749682-61749702	0	AAACTAACTGGTGACTTGTCT	1	3	1	ACC2	-	.
chr13	61751045	61751075	chr13:61751045-61751075	0	AAGAATGTGTCTGTATTTATAAGACATGTTT	2	2	11	AD1	1.0	.
chr13	61759765	61759791	chr13:61759765-61759791	0	AAACTTTCCCAATAATAAAAAATGTTT	1	2	7	AA2	-	.
chr13	61760726	61760756	chr13:61760726-61760756	0	TAGCTTGTTTTATTATGAAATCAGCTTGACT	1	3	11	CCD1	-	.
chr13	61763370	61763402	chr13:61763370-61763402	0	AAGCTAGGCACAGAAAAAAAAATTAACATGTTC	1	3	13	CCD2	1.0	.
chr13	61764741	61764760	chr13:61764741-61764760	0	TGTCATGCTCCAACTTGTTC	4	3	0	CCD1	-	.
chr13	61765826	61765846	chr13:61765826-61765846	0	GGTCATGTTTCAGCCTTGTTT	2	2	1	DD2	2.0	.
chr13	61765923	61765947	chr13:61765923-61765947	0	AGACAAGTGGAGGGCGAGCAAGCTG	1	3	5	CCD2	-	.
chr13	61766066	61766093	chr13:61766066-61766093	0	TGGGTAGTTCCTCTCCACAGGCAAGTTG	1	3	8	ACC1	-	dELS
chr13	61768941	61768973	chr13:61768941-61768973	0	AAGCATATTTATAATATTTAGAGTAACATGTTT	1	2	13	AC2	-	.
chr13	61770252	61770283	chr13:61770252-61770283	0	GGACTTGCATCTGGAATATATAAAATAAGTCT	1	2	12	AD2	1.0	.
chr13	61773115	61773134	chr13:61773115-61773134	0	AAATATGTTCAAGATAGCTT	1	2	0	AA2	1.0	.
chr13	61776954	61776985	chr13:61776954-61776985	0	AAAAAAGCCTACAATCCATTGTGGGCTGGTCC	1	2	12	AB3	1.0	.
chr13	61782348	61782374	chr13:61782348-61782374	0	AATCTGGTCTCATGGAAGAGCATGTTC	2	2	7	BD1	-	.
chr13	61783338	61783359	chr13:61783338-61783359	0	AGGCTTGTGCTGGAACATTTTT	1	2	2	AD2	-	.
chr13	61786987	61787019	chr13:61786987-61787019	0	CAACAAGCTGACACTGAACTGATAAACTTATTT	1	3	13	ACC1	-	.
chr13	61790878	61790906	chr13:61790878-61790906	0	AGACATGTTTAGCTTCAGTTGACATTTCT	1	2	9	AC1	-	.
chr13	61791156	61791188	chr13:61791156-61791188	0	AGAAATGCCTGTGAATAACTAAGGAATAAGTTT	1	2	13	AA2	-	.
chr13	61793861	61793882	chr13:61793861-61793882	0	GACCAGGTCTGGAAACTAGTTT	1	2	2	BD1	-	.
chr13	61795463	61795492	chr13:61795463-61795492	0	AAGTCTGTCTGGTCTTACACAGACTTGTTA	1	3	10	ABC1	-	.
chr13	61797806	61797838	chr13:61797806-61797838	0	AAACTTCTTTCAGGTAGGATTTTGCACTTGTCT	1	2	13	AD2	-	.
chr13	61797971	61797990	chr13:61797971-61797990	0	AAATAAGCCAAGACTAGCCC	2	2	0	AC1	-	.
chr13	61803463	61803482	chr13:61803463-61803482	0	CAACATGTCTGGACTAGGCT	4	2	0	CD	-	.
chr13	61805028	61805049	chr13:61805028-61805049	0	GAGCTAGTCCTTAAACAACTGG	1	3	2	ACD2	2.0	.
chr13	61806664	61806696	chr13:61806664-61806696	0	AAACAAATTTACAAGAAAAAAGCAAACAACCCC	1	2	13	AA2	-	.
chr13	61807601	61807629	chr13:61807601-61807629	0	AAAAAAGTCCATATAGTCAAGACAATCCT	1	2	9	AA2	1.0	.
chr13	61808219	61808248	chr13:61808219-61808248	0	AAACAAATTTACATGAAAAAAAACAACCCC	1	2	10	AA2	-	.
chr13	61812686	61812705	chr13:61812686-61812705	0	AGACTTGCCTTGGGAAGCCC	2	2	0	AC1	-	.
chr13	61812931	61812953	chr13:61812931-61812953	0	CACCATGTTGGTCAGGCTTGTCT	1	3	3	CCD1	-	.
chr13	61813231	61813256	chr13:61813231-61813256	0	GGAGAAGCCCAAAGCCGAAGATGCTT	1	2	6	AA2	-	.
chr13	61814344	61814375	chr13:61814344-61814375	0	AGACAAGATTGTAAACGCCCCCAAAAATGTTT	1	2	12	AD2	-	.
chr13	61814866	61814885	chr13:61814866-61814885	0	GGAAAAGTTTGGAGATGCTT	1	2	0	AA2	-	.
chr13	61818930	61818961	chr13:61818930-61818961	0	CAGCTAGCTAAAAAAACTCACTGATCTAGTTT	1	3	12	CCD2	1.0	.
chr13	61822541	61822571	chr13:61822541-61822571	0	AAGTTTCTTTTCCCTTCATCTAAACTAGCTC	1	2	11	AA1	1.0	.
chr13	61822576	61822595	chr13:61822576-61822595	0	AAACTTGTTCAAACATGGCT	4	1	0	D1	1.0	.
chr13	61826852	61826879	chr13:61826852-61826879	0	GAATTTGTTAAGTGGTTTTAACAAGTTT	1	3	8	ACC1	-	.
chr13	61830518	61830538	chr13:61830518-61830538	0	AAAAATGTTCAAAGCAAGTTC	2	1	1	A1	1.0	dELS
chr13	61830579	61830605	chr13:61830579-61830605	0	AAACATGTTCCTCCTTAGAATAAGTAT	2	2	7	AD1	2.0	dELS
chr13	61830759	61830782	chr13:61830759-61830782	0	TGGCAAGCTTAAGGGAGCATCCTT	1	2	4	AC2	-	dELS
chr13	61830857	61830885	chr13:61830857-61830885	0	GAAAATGCCTGAATTGCTAGACCATGTTT	1	2	9	AD2	1.0	.
chr13	61832815	61832836	chr13:61832815-61832836	0	AGGCTTTTTCATGGGCATCTTT	1	2	2	AA2	-	.
chr13	61835004	61835034	chr13:61835004-61835034	0	CAACATGTGCCTCAAAGTCAGAAACATGCTA	1	3	11	CCD2	1.0	.
chr13	61837876	61837897	chr13:61837876-61837897	0	AAAATTGTTTTAAAGCATATTT	1	2	2	AA2	-	.
chr13	61838297	61838326	chr13:61838297-61838326	0	GAACATTTTCTCCCTAGAGTAGAATAGTTT	1	2	10	AA2	-	.
chr13	61841138	61841157	chr13:61841138-61841157	0	AAACAATCTTAAACTTCTTT	1	2	0	AA2	-	.
chr13	61841586	61841609	chr13:61841586-61841609	0	TAACTTGTTTTTTAAAAGTAGCCT	1	2	4	AC2	-	.
chr13	61843797	61843818	chr13:61843797-61843818	0	AAGCAATTTTTGAAGCATTCCT	1	2	2	AA2	-	.
chr13	61843895	61843916	chr13:61843895-61843916	0	TAGCATGTTGAAAATCATGCTC	1	3	2	CCD2	-	.
chr13	61845191	61845223	chr13:61845191-61845223	0	GGGGTTGTTTGTTTTTTTCTTGTAAATTTGTTT	1	2	13	AA2	-	.
chr13	61846036	61846055	chr13:61846036-61846055	0	TAACTAGTTAAAACAATTTT	3	3	0	ACC1	-	.
chr13	61849597	61849622	chr13:61849597-61849622	0	AAGCAAGCTACCATTGTGGCAAGTTT	1	2	6	CC	-	.
chr13	61856601	61856628	chr13:61856601-61856628	0	TTGTATGTTCACTTAATAAAACATGTTT	1	3	8	ACD1	-	.
chr13	61857892	61857921	chr13:61857892-61857921	0	GAGCTAGTTCTCAGGTTGCAAGACAAAGTT	1	2	10	AD4	-	.
chr13	61859902	61859924	chr13:61859902-61859924	0	GAGAAAGTTCAAATGACTTGCCC	1	2	3	AC2	-	.
chr13	61860353	61860380	chr13:61860353-61860380	0	GAGCAAATTTTGTATGGAGGACTAACTT	1	2	8	AA2	1.0	.
chr13	61862511	61862532	chr13:61862511-61862532	0	TGGCTTGTTTCAATGCTAGTTT	1	2	2	CD	-	.
chr13	61862606	61862638	chr13:61862606-61862638	0	AGATATGCTTTGCTAAACTATGAAGGCATGTTT	2	1	13	A1	-	.
chr13	61863263	61863294	chr13:61863263-61863294	0	GGGAATGCTAGAAGCAAGGAGCTGGCAAGTCT	1	3	12	ACC1	-	.
chr13	61863459	61863483	chr13:61863459-61863483	0	AAGTCTGTCTAATATAAGCAAGTTT	1	2	5	AB4	1.0	.
chr13	61864560	61864591	chr13:61864560-61864591	0	ATACTTGCTTATGTCATGTTAAAAATAAGCTT	1	2	12	AD2	-	.
chr13	61865852	61865878	chr13:61865852-61865878	0	AGGCTAATTCCAAATCAAGACAATTTT	1	2	7	AA2	2.0	.
chr13	61868581	61868609	chr13:61868581-61868609	0	AGATTTGTTCTTTTTACTTAGGATTGTCT	1	2	9	AA2	-	.
chr13	61875257	61875277	chr13:61875257-61875277	0	GGGCTAGCTTGAGTCAGGCTT	1	2	1	BD1	1.0	.
chr13	61875713	61875741	chr13:61875713-61875741	0	GGACAAGTCAGCCTAACACAAGAAAGCTT	1	2	9	AC2	-	.
chr13	61876314	61876346	chr13:61876314-61876346	0	CAGCATGCCCAACACATACTATGTGGCTTTCTC	1	3	13	ACC1	-	.
chr13	61876956	61876979	chr13:61876956-61876979	0	TGAATTGTTTCTGATAACATGCCT	1	3	4	ACC1	-	dELS
chr13	61877993	61878024	chr13:61877993-61878024	0	GGAAAAGTTTGGAGCTCCCTAGAGACTTGCTG	1	2	12	AC2	2.0	.
chr13	61878445	61878467	chr13:61878445-61878467	0	AAAAATGTCTCTAGGGCATGTCA	1	2	3	AC2	-	.
chr13	61879596	61879615	chr13:61879596-61879615	0	AAGCTTCCCTGCACAAGCCC	2	2	0	AD2	-	.
chr13	61881014	61881039	chr13:61881014-61881039	0	AAGCAAGCCTCATTGGGTGCTACTTT	1	2	6	AD1	1.0	CTCF-only,CTCF-bound
chr13	61882582	61882603	chr13:61882582-61882603	0	GGTCTATCTTGGAGGCTTGTTT	1	2	2	AD1	-	.
chr13	61883762	61883792	chr13:61883762-61883792	0	GAATTTGTTTTACTTGTGGTAGTGCTTGCCT	1	2	11	AD2	-	.
chr13	61884338	61884361	chr13:61884338-61884361	0	GAACATTCTACCTAAAACATGTTA	1	3	4	ACC2	-	.
chr13	61886034	61886054	chr13:61886034-61886054	0	GGGCTAGCTCCGGACAGGACA	1	3	1	BCD2	-	.
chr13	61887179	61887206	chr13:61887179-61887206	0	TGGCAAGCCTTTGCCCAGAAGCATCACC	1	3	8	ACD2	2.0	.
chr13	61888069	61888096	chr13:61888069-61888096	0	AAGCTACCTCTAAGAGAAAGACATGTTG	1	2	8	AC2	-	.
chr13	61888224	61888249	chr13:61888224-61888249	0	AAATAAGTTTGACCTTAAGCTTGCAT	1	2	6	AD3	-	.
chr13	61889548	61889575	chr13:61889548-61889575	0	AGACCTGCTCTTAGCCAGAGGCTTACTT	1	2	8	AB3	-	.
chr13	61890125	61890144	chr13:61890125-61890144	0	CAGCCTGTTTTGACATGCCC	4	3	0	BCC1	1.0	.
chr13	61890457	61890485	chr13:61890457-61890485	0	AGAAGAGTCCTTATTCTACAGGCAAGTCA	1	3	9	ABC1	1.0	.
chr13	61893907	61893937	chr13:61893907-61893937	0	AAATTAGTCTGTGACTGTTTCAAGCATGCTG	1	2	11	AC2	-	.
chr13	61902398	61902418	chr13:61902398-61902418	0	AGCAATGTTTAAAACAAGTCA	1	3	1	ACD1	-	.
chr13	61904802	61904831	chr13:61904802-61904831	0	AGACAAGTCAAAAAATTATTAAAAATGTCA	1	3	10	ACC2	1.0	.
chr13	61905049	61905072	chr13:61905049-61905072	0	GCACTTGCTTTTTAAAGCTAATTC	1	2	4	AD3	-	.
chr13	61908184	61908213	chr13:61908184-61908213	0	AAGCATGGCACAGCAATCCAGGGCAAGCTG	1	3	10	CCD2	-	.
chr13	61911962	61911992	chr13:61911962-61911992	0	GTACATCTCTCACTTCAACTAAAGCTAGTCT	2	2	11	AD1	1.0	.
chr13	61917707	61917737	chr13:61917707-61917737	0	AAACATGTTTTGAAAAACACTAGGCTAATTC	2	1	11	A1	-	.
chr13	61919120	61919142	chr13:61919120-61919142	0	TGACATGCCTTGGGGACATTTTC	1	2	3	AC2	-	.
chr13	61919566	61919586	chr13:61919566-61919586	0	CAACAAGTCTCTAGGAAGTTC	1	3	1	ACC2	-	.
chr13	61923963	61923992	chr13:61923963-61923992	0	GGAGATGCTCCTGCTGCAGATAACTAGCCA	1	3	10	ACC1	-	.
chr13	61924301	61924333	chr13:61924301-61924333	0	GAGCATGGTTTGTAGTTCTCCTTGAAGATGTCC	1	2	13	AD2	-	.
chr13	61925633	61925658	chr13:61925633-61925658	0	GAGCATCTGCCAATGTAAACAAGTTT	2	2	6	AD1	-	.
chr13	61926816	61926837	chr13:61926816-61926837	0	AGATAAATTTACAGACATGTTT	2	2	2	AA1	-	.
chr13	61927671	61927695	chr13:61927671-61927695	0	GAAAATGCTTTTCTACAACATGTTC	1	2	5	AC2	-	pELS
chr13	61928956	61928987	chr13:61928956-61928987	0	GAACAATTCTTATTTAAACTTTCAGCAAGTCT	1	2	12	AC2	1.0	.
chr13	61929017	61929041	chr13:61929017-61929041	0	GAACAAGCACATTGATAACTAGCTA	1	3	5	CCD2	-	.
chr13	61933148	61933173	chr13:61933148-61933173	0	GGACTTTCCTCCAGGCAAAATTGTCT	1	2	6	AA2	-	.
chr13	61936152	61936176	chr13:61936152-61936176	0	ACACATGCTCACTTGAGGCATTCTT	1	2	5	AD3	-	.
chr13	61938454	61938480	chr13:61938454-61938480	0	GAACTAGGTTAGAACAAGAACTAGCTT	1	1	7	D2	1.0	.
chr13	61947043	61947066	chr13:61947043-61947066	0	CAGCATGTTAACCAACACTTGTTT	1	3	4	CCD2	-	.
chr13	61948193	61948214	chr13:61948193-61948214	0	AAAAAAGTTCTCAGGAAAGCCT	1	2	2	AA2	-	.
chr13	61948625	61948654	chr13:61948625-61948654	0	AAGATAGTCCTGAATAGCCAAAGCAATCCT	1	2	10	AA2	1.0	.
chr13	61953125	61953144	chr13:61953125-61953144	0	AAACATTTTTAAACTAATCT	1	2	0	AA2	-	.
chr13	61954892	61954913	chr13:61954892-61954913	0	GGGCTTGTCTGGGAGCTTGCTA	2	1	2	C1	-	.
chr13	61958434	61958466	chr13:61958434-61958466	0	AAACAAGTTAACAACTCATATGAGAGATTGTCA	1	3	13	ACC2	-	.
chr13	61963938	61963962	chr13:61963938-61963962	0	GAGCTTGTTTTCCTGCAACTAGATG	1	3	5	CCD1	-	.
chr13	61965612	61965636	chr13:61965612-61965636	0	ATACTTGCCCTCTTTAAACATCTCT	1	2	5	AD3	-	.
chr13	61967678	61967703	chr13:61967678-61967703	0	AAACAAGATTCTGGAAAAAATAGCTT	1	2	6	AD2	1.0	.
chr13	61968210	61968231	chr13:61968210-61968231	0	ACACATGTTCTTAAGAATGTCT	1	2	2	AD2	-	.
chr13	61969631	61969661	chr13:61969631-61969661	0	AATGTTGCTCAGCACTGTGGGAGACTTGTTA	1	3	11	ACD1	-	.
chr13	61971398	61971419	chr13:61971398-61971419	0	AGACATGATTATAAAGTAGTCC	1	2	2	AD2	2.0	.
chr13	61973486	61973516	chr13:61973486-61973516	0	GGGCATGCTTCTCTCCCACTTGGACGCGCCT	2	2	11	BB1	3.0	dELS,CTCF-bound
chr13	61975349	61975379	chr13:61975349-61975379	0	GAAAAAGTCTGTGGAGCTGCACAGCTTGCTG	1	3	11	ACC1	-	.
chr13	61975391	61975421	chr13:61975391-61975421	0	CACATTGTTTAAATGAAAATAGGACTTGCTT	1	3	11	ACD1	1.0	.
chr13	61975872	61975891	chr13:61975872-61975891	0	AAACTAGCTCTAACTTGTGT	3	2	0	CD	-	.
chr13	61978704	61978727	chr13:61978704-61978727	0	AGACATGTTAATATAAACAAGCCA	1	2	4	CC	-	.
chr13	61979148	61979176	chr13:61979148-61979176	0	GAGTTTTTCTGTTTTGGCCAGGCTAGTCT	1	2	9	AA1	1.0	.
chr13	61984449	61984479	chr13:61984449-61984479	0	AAACAAGGGCAAAGTAGAGGTGGACTTGTTC	1	2	11	DD1	-	.
chr13	61986714	61986744	chr13:61986714-61986744	0	AGGCTAGCCAAAGGGCATAGCTGATTAGTTT	1	3	11	ACC2	-	.
chr13	61989642	61989661	chr13:61989642-61989661	0	GAACATCTGTAAACAAGTTT	3	2	0	AD1	-	.
chr13	61990116	61990144	chr13:61990116-61990144	0	AGATATGTTTTATTATGTTGAACTAACCT	1	2	9	AA2	1.0	.
chr13	61994564	61994583	chr13:61994564-61994583	0	AAACTTCTCAAGACTTGTTC	2	2	0	AC1	-	.
chr13	61996294	61996314	chr13:61996294-61996314	0	GAAAAAGTTTAAAACTACTTT	1	2	1	AA2	-	.
chr13	62002547	62002569	chr13:62002547-62002569	0	AAATAAGCTTTTAAAATATGCTC	1	2	3	AA2	1.0	.
chr13	62002731	62002752	chr13:62002731-62002752	0	AGAAAAACTCAAAAGCATGTTT	2	2	2	AA1	-	.
chr13	62003762	62003788	chr13:62003762-62003788	0	AAGTAAGCCTGGTATTTAAAATTGCTT	1	2	7	AA2	1.0	.
chr13	62011119	62011146	chr13:62011119-62011146	0	AGACTAGCTCAAAACAAAAGGCGTTCCT	1	2	8	AB1	3.0	.
chr13	62012920	62012944	chr13:62012920-62012944	0	AAACAATTCTCAGCCAAACATGTAT	1	2	5	AD2	-	.
chr13	62014808	62014837	chr13:62014808-62014837	0	AAACAAGTTTTTGTATGACCGTTCATGTTT	1	2	10	DD1	-	.
chr13	62016934	62016961	chr13:62016934-62016961	0	GGACATATTTGAGGTGATAGATATGCTT	1	2	8	AA2	-	.
chr13	62018800	62018832	chr13:62018800-62018832	0	AATCTAGTTATGCTAAAAATATCTGGCTAGCTC	1	3	13	CCD1	1.0	.
chr13	62021258	62021277	chr13:62021258-62021277	0	GGGCTTGTCATGGCTAGGTT	3	3	0	CCD1	-	.
chr13	62023229	62023257	chr13:62023229-62023257	0	GGAAAAGTCTTTCAATTAAGAACTTTTTT	1	2	9	AA2	-	.
chr13	62030233	62030260	chr13:62030233-62030260	0	GAAAATGTCCCACATTAAGAAAATGTTT	1	2	8	AA2	1.0	.
chr13	62034128	62034160	chr13:62034128-62034160	0	CGGCTTGCCCAGCTGTCACAAGCAGGCAGCTTC	1	3	13	ABC2	1.0	.
chr13	62034604	62034632	chr13:62034604-62034632	0	AGGCATGCGCCACCACGCTGGGCTAATTT	1	2	9	AD2	2.0	.
chr13	62035644	62035671	chr13:62035644-62035671	0	AAGCCTTTTTATAAAGTTAAACATGTTT	2	2	8	AB1	2.0	.
chr13	62036534	62036566	chr13:62036534-62036566	0	AAGGTAATTCAACTCATGCGGTAGAGCAAGCCT	1	2	13	AA1	-	.
chr13	62043784	62043808	chr13:62043784-62043808	0	AGGTTTGTCTAGTAGTAACTTGTTT	1	2	5	AC2	-	.
chr13	62045268	62045289	chr13:62045268-62045289	0	TGACAAGATTGAGAGCTTGTTT	1	2	2	CD	3.0	.
chr13	62049001	62049022	chr13:62049001-62049022	0	AAGCATGTTCTTGAACAAGAAA	2	3	2	CDD3	-	.
chr13	62051436	62051458	chr13:62051436-62051458	0	GAAAGTGTCTCCAGGGCATGTCA	1	3	3	ABC1	-	.
chr13	62052737	62052762	chr13:62052737-62052762	0	AAAATTGCCCAGTCTCAAGTATGTCT	1	2	6	AA2	-	.
chr13	62057570	62057591	chr13:62057570-62057591	0	AGACTTATTTCCACGCATGTTC	1	2	2	AD2	-	dELS
chr13	62057676	62057702	chr13:62057676-62057702	0	ATACTTTTTTTTAAAAAAAGCATGTCC	2	2	7	AD1	1.0	.
chr13	62062417	62062445	chr13:62062417-62062445	0	GGGGTTGTTTTTTTCTTGTAAATTTGTTC	1	2	9	AA2	1.0	.
chr13	62067266	62067292	chr13:62067266-62067292	0	GAGCTAGATTTTTTAACGAACATGTAC	1	2	7	DD2	-	.
chr13	62068720	62068751	chr13:62068720-62068751	0	GAACAAGCTTTTTCTTGCTCTTTAGCATTCTA	1	3	12	ACC1	2.0	.
chr13	62075056	62075078	chr13:62075056-62075078	0	TTGCTAGTTCCTTGGACATGTTG	1	3	3	CCD1	-	.
chr13	62075775	62075803	chr13:62075775-62075803	0	AGGTTTGTTTTTTTGATTTAAGATTGCTT	1	2	9	AA2	-	.
chr13	62080171	62080195	chr13:62080171-62080195	0	GAATTAGCTCCAGGTAAGCAAGTAC	1	2	5	AD3	-	.
chr13	62081288	62081308	chr13:62081288-62081308	0	TGACATGTTTTTAACATGTCA	2	3	1	CCC	2.0	.
chr13	62084726	62084754	chr13:62084726-62084754	0	AGACTTGTTTTATGTAAGTAGACTGTTTT	1	2	9	AB4	-	.
chr13	62085260	62085285	chr13:62085260-62085285	0	GAAGTGGCTTTCCATTGGACATGCTC	2	2	6	AB1	-	.
chr13	62086037	62086062	chr13:62086037-62086062	0	TGGCTTGCATAAGCTAAGGCTTGTTA	1	3	6	CCD2	-	dELS
chr13	62086289	62086309	chr13:62086289-62086309	0	GAATTTTTTTCAGGCATGTTT	2	2	1	AA1	-	.
chr13	62089703	62089723	chr13:62089703-62089723	0	AAATTTGTCCAGATCTAGCTT	1	2	1	AD2	1.0	.
chr13	62090627	62090650	chr13:62090627-62090650	0	AGGCAAGTTCCTAAGCACATGCTC	1	1	4	D2	-	.
chr13	62090794	62090824	chr13:62090794-62090824	0	AAACTGTTTTGAGACATAGTAAGACATGCTT	2	2	11	AB1	-	.
chr13	62092082	62092113	chr13:62092082-62092113	0	AGGCTTGTCCATAATCAGGGATAGAGAACCTT	1	2	12	AA1	2.0	.
chr13	62093110	62093137	chr13:62093110-62093137	0	AGATTTGTTTCCATGTGTGAACATACTT	1	2	8	AA2	-	.
chr13	62102054	62102084	chr13:62102054-62102084	0	AGTCTTGTTCTAGTTCTTAAGGGGAATGCTT	1	2	11	AD2	-	.
chr13	62105161	62105181	chr13:62105161-62105181	0	GAGAAAGTCTAAAACATCTTT	1	2	1	AA2	-	.
chr13	62106962	62106986	chr13:62106962-62106986	0	AAGCAAGCCTTGACCATACAGGCCT	1	2	5	BD1	1.0	.
chr13	62109731	62109760	chr13:62109731-62109760	0	AAAATAGTTCTAAATACATAAAACATACTT	1	2	10	AA2	-	.
chr13	62110407	62110431	chr13:62110407-62110431	0	CCACATGCCCTTCATAGGCATGCTT	1	2	5	CD	-	.
chr13	62113609	62113635	chr13:62113609-62113635	0	GAACTAGCTTGTGCACTAATCATATCT	2	2	7	AD1	-	.
chr13	62116220	62116252	chr13:62116220-62116252	0	AAACTTGTTTTTCTTCATCTTAAAATATAGCCT	1	2	13	AD1	-	.
chr13	62116621	62116649	chr13:62116621-62116649	0	TAGCATGCCTGCTTCCCCACTGCTAGTTC	1	3	9	CCD2	-	.
chr13	62117343	62117373	chr13:62117343-62117373	0	AGGTTAGTTTATGTTTACTGTGAATTTGTTT	1	2	11	AA2	1.0	.
chr13	62117434	62117458	chr13:62117434-62117458	0	AGGCATTTATCACATAGGCATGTTT	2	2	5	AD1	1.0	.
chr13	62119080	62119108	chr13:62119080-62119108	0	AGGCAATTTTTAGAATTCAAAAATAGTTT	1	2	9	AA2	-	.
chr13	62120364	62120386	chr13:62120364-62120386	0	GAACTATTTAATAGAGCAAGTCA	1	3	3	ACC2	-	.
chr13	62121294	62121313	chr13:62121294-62121313	0	CAGCAAGCTCGGCCAAGTCA	2	3	0	CCD2	-	.
chr13	62122441	62122469	chr13:62122441-62122469	0	TAACTAGTTTAACTATCAAAAGCAAAACT	1	3	9	ACD2	-	.
chr13	62123624	62123647	chr13:62123624-62123647	0	TGACCAGTCCCATAAGGCTAGCTC	1	2	4	BC3	-	.
chr13	62132762	62132785	chr13:62132762-62132785	0	GAGTTTGCTTCCTAAATCAAGCCC	1	2	4	AD2	1.0	.
chr13	62133005	62133029	chr13:62133005-62133029	0	GATCTTGTCTTTTTTGAGCAAATTT	1	2	5	AD3	-	.
chr13	62133226	62133257	chr13:62133226-62133257	0	AGACAAGTCCGTCTCAGATCATAAACTACTTG	1	2	12	AC3	1.0	.
chr13	62134604	62134630	chr13:62134604-62134630	0	AAAGTAGTTTTTTTGGCAAGAAAGTTT	1	2	7	AA2	-	.
chr13	62137335	62137364	chr13:62137335-62137364	0	TGGCATGCTCTCCTTTAAGGAATCAAGCTT	1	2	10	CD	-	.
chr13	62137392	62137413	chr13:62137392-62137413	0	AAACTGGCCTTATAGCTTGTCT	1	2	2	BC2	-	.
chr13	62140459	62140480	chr13:62140459-62140480	0	AATCAAGTCTAGAAAATTGTTT	1	2	2	AD2	2.0	.
chr13	62142510	62142531	chr13:62142510-62142531	0	CATCAAGCTAAAAAACATGCTT	2	3	2	CCD1	-	.
chr13	62146591	62146617	chr13:62146591-62146617	0	GGACATGTGTAAAATGTAGCCAAGCTC	1	2	7	DD2	-	.
chr13	62147716	62147740	chr13:62147716-62147740	0	AGATATGTCTTTAATATACTTGTTT	1	2	5	AD2	2.0	.
chr13	62149911	62149939	chr13:62149911-62149939	0	AGGCTAGTCCCACTTCTAAAAACCACTCC	1	2	9	AB1	-	.
chr13	62152373	62152401	chr13:62152373-62152401	0	GGACAAATTCCCAACTGGTCAGCAAGCCA	1	3	9	ACC2	2.0	.
chr13	62152685	62152707	chr13:62152685-62152707	0	GAGAAAGCTCCAAAAGCGAGCCC	1	2	3	AB2	-	.
chr13	62152939	62152964	chr13:62152939-62152964	0	AAGATTGTCCAACAAGAAACAAGCCG	1	2	6	AC2	3.0	.
chr13	62154281	62154310	chr13:62154281-62154310	0	GGTCTTGCCTCAAGCGTTTAGGGATAGTCC	1	2	10	AD2	-	.
chr13	62159242	62159261	chr13:62159242-62159261	0	AGGCAAGCCTAGAGAAGCTA	2	2	0	AC1	-	.
chr13	62162211	62162233	chr13:62162211-62162233	0	AGACAAACCTTGGGAACTACTCT	1	2	3	AA2	-	.
chr13	62162450	62162469	chr13:62162450-62162469	0	AAAGATGCTTGGAATTGTTC	1	2	0	AA2	1.0	.
chr13	62165952	62165981	chr13:62165952-62165981	0	CAACAAGTCTTTTCAAAGTAAGACATTCTT	1	2	10	AC2	-	.
chr13	62166981	62167000	chr13:62166981-62167000	0	GGGATTGCTGGAGCATGTTG	4	3	0	ACC1	-	.
chr13	62168669	62168696	chr13:62168669-62168696	0	AGACCTGCCTACAGAAAGGAGCTATTCT	1	2	8	AB3	1.0	.
chr13	62169102	62169134	chr13:62169102-62169134	0	CAGCATGTCTGACTGTGCTCAGTGGGCAGACCC	1	3	13	ABC2	-	.
chr13	62169225	62169257	chr13:62169225-62169257	0	CAGCCTGCCAGGCTGAGTGGGCTGAACAAGCCC	1	3	13	BCC1	1.0	.
chr13	62171142	62171170	chr13:62171142-62171170	0	TAGCAAGTTGATAAATTTTAAGCTAACTT	1	3	9	ACC1	-	.
chr13	62173775	62173802	chr13:62173775-62173802	0	AAAAAAGTTCATGTCAGTGAAGATGCTT	1	2	8	AA2	1.0	.
chr13	62174671	62174698	chr13:62174671-62174698	0	AGACAACCCTGGGCAATAAAACAAGACC	1	2	8	AD2	1.0	.
chr13	62178547	62178579	chr13:62178547-62178579	0	GGACAAATTTACAAGGTAAAAGCAAACAATCCC	1	2	13	AA2	1.0	.
chr13	62183266	62183286	chr13:62183266-62183286	0	AAACTATTTTCAGGCAAGCTG	1	2	1	AC2	-	.
chr13	62187217	62187236	chr13:62187217-62187236	0	GGAATTGCCTAGATTTGTTC	1	2	0	AA2	1.0	.
chr13	62195600	62195625	chr13:62195600-62195625	0	TTACATGTCTATTGTGAGACTTGCTC	1	2	6	CD	2.0	.
chr13	62195714	62195739	chr13:62195714-62195739	0	AGGCATTCTTCGGAAAAAGCATGTCC	1	1	6	A2	-	.
chr13	62197290	62197312	chr13:62197290-62197312	0	AAACTTTTTTTTAGAAAAAGCCC	1	2	3	AA2	2.0	.
chr13	62205985	62206006	chr13:62205985-62206006	0	GAACTATCTTGAAGACAAGCAT	1	2	2	AD2	2.0	.
chr13	62206151	62206173	chr13:62206151-62206173	0	GATAATGCTTCTAAGGCTAGTTA	1	3	3	ACD1	-	.
chr13	62211001	62211020	chr13:62211001-62211020	0	GAACCAGCCCAGGCAAACTT	3	2	0	AB3	-	.
chr13	62211154	62211173	chr13:62211154-62211173	0	AAACTTATCTGAGCTTGCAC	2	2	0	AD2	1.0	.
chr13	62216986	62217018	chr13:62216986-62217018	0	GGGCTTGTTTGTTTTTTTCTTCTACATTTGTTT	1	2	13	AD1	2.0	.
chr13	62219607	62219633	chr13:62219607-62219633	0	TCAATTGTCTTGAAATCAAGCAAGTTT	1	3	7	ACD1	1.0	.
chr13	62222193	62222217	chr13:62222193-62222217	0	AGACTAGTTTAATATAAAATAGTTT	1	1	5	A2	-	.
chr13	62223201	62223229	chr13:62223201-62223229	0	AGAATAGTTGATTTATTTAAAACATGCCA	1	3	9	ACC1	1.0	.
chr13	62223576	62223606	chr13:62223576-62223606	0	AGCCTTGTTCTCATTAGTTTAAAGCAATTTT	1	2	11	AD3	1.0	.
chr13	62224373	62224394	chr13:62224373-62224394	0	GAAGAAGCCTGCAGACTTTCTT	1	2	2	AA2	1.0	.
chr13	62226890	62226915	chr13:62226890-62226915	0	ACACATACTTTCAGGAAAGCTTGCTT	2	2	6	AD1	-	.
chr13	62230888	62230919	chr13:62230888-62230919	0	AAACATATTTGAAGTATATGCACAGCTTGCTA	1	3	12	ACC2	-	.
chr13	62232559	62232578	chr13:62232559-62232578	0	AACCAAGTTCAGGCAAGACC	2	2	0	DD3	-	.
chr13	62235240	62235261	chr13:62235240-62235261	0	AAACAAGTCACTGAGCAAGGCC	1	2	2	CD	1.0	.
chr13	62236164	62236190	chr13:62236164-62236190	0	GAGAAAATCTGCAGGGTAAACAAGTTT	1	2	7	AA1	1.0	.
chr13	62236660	62236681	chr13:62236660-62236681	0	AAACAAGTTTACAAAGAAGTTA	1	2	2	AC1	-	.
chr13	62236735	62236754	chr13:62236735-62236754	0	AGACTTGTTCAGAGTAATTC	1	2	0	AA1	1.0	.
chr13	62240469	62240501	chr13:62240469-62240501	0	GAATAAGTTTTAAACTTAGAGATAAACTTGATC	1	2	13	AD3	-	.
chr13	62244557	62244578	chr13:62244557-62244578	0	AAAAATTTTTATAAACATGCTT	2	2	2	AA1	-	.
chr13	62245851	62245878	chr13:62245851-62245878	0	GAGCAAGTTCAATGTAAGGGGCAGGATT	1	2	8	BD4	-	.
chr13	62247516	62247546	chr13:62247516-62247546	0	GAGAAAGTTCAAAAGACTATTGAATAAGCTT	1	2	11	AA2	1.0	.
chr13	62250069	62250101	chr13:62250069-62250101	0	AAGCTTATTTGGTCATTCTCTGTAAGTATGTTC	1	2	13	AA2	2.0	.
chr13	62250806	62250827	chr13:62250806-62250827	0	AGGCAAGCTTTAGAGCAGGATT	1	2	2	BD4	1.0	.
chr13	62251795	62251820	chr13:62251795-62251820	0	AATCCTGTCTTCATCCAAGCTAGTCA	1	3	6	BCD1	-	DNase-H3K4me3
chr13	62261401	62261423	chr13:62261401-62261423	0	AAGCAGGTCTAAGAGGGAAGTTC	1	2	3	AB2	-	.
chr13	62261776	62261797	chr13:62261776-62261797	0	GGACAAGTTCCTAGACACATTA	1	3	2	ABC2	2.0	.
chr13	62263708	62263739	chr13:62263708-62263739	0	AGAATTGTCCAACAAGTGTACAAAAAATGCTC	1	2	12	AA2	1.0	.
chr13	62268759	62268790	chr13:62268759-62268790	0	TAGCTGGTTCACATGCATTCCCCAACATGTTT	1	3	12	BCC2	-	.
chr13	62271034	62271062	chr13:62271034-62271062	0	GAACTAGTTCTTTATTAGATAAGTAGTTT	1	2	9	AC1	1.0	.
chr13	62271878	62271907	chr13:62271878-62271907	0	AGACAGGTCTCAGTTAATTTAGAAAAGTTT	1	2	10	AB2	-	.
chr13	62284205	62284231	chr13:62284205-62284231	0	AGTCATGCTAATCTCTCTAGCAAGTCC	1	3	7	CCD1	1.0	.
chr13	62286301	62286326	chr13:62286301-62286326	0	AAGCAAGTCACATTAAAAAAAAGTTT	1	2	6	AC2	1.0	.
chr13	62287664	62287687	chr13:62287664-62287687	0	GAATTTGCCTTATTGGACTTGATT	1	2	4	AD3	1.0	.
chr13	62287714	62287744	chr13:62287714-62287744	0	AAGGAAGTTTTCCCTTTGCCCCAACAAGTCT	1	2	11	AC2	2.0	.
chr13	62288812	62288831	chr13:62288812-62288831	0	ACAAAAGTTTGAACTAGCTG	2	3	0	ACD1	2.0	.
chr13	62289602	62289627	chr13:62289602-62289627	0	AAGCATTTCCATTTCCGAGCTTGTAT	1	2	6	AD2	2.0	.
chr13	62290946	62290972	chr13:62290946-62290972	0	AGACATGTCTCAAAAGAGGACATACTA	1	2	7	AC3	1.0	.
chr13	62292508	62292538	chr13:62292508-62292538	0	AAGCTTGTATAATGTAGAGATGAAATAGCTC	1	2	11	AD2	-	.
chr13	62298271	62298296	chr13:62298271-62298296	0	GAGCATATTTTCATCAAAACATGATT	1	2	6	AD2	1.0	.
chr13	62299602	62299633	chr13:62299602-62299633	0	AAGCCAGTTTCCAGCTTAATAAAAAGAAGCTC	1	2	12	AB2	-	.
chr13	62303623	62303647	chr13:62303623-62303647	0	TAACTTACTATTTTGAGGCATGTTC	1	3	5	ACC2	-	.
chr13	62305092	62305122	chr13:62305092-62305122	0	AAGTTAGTTAGCAGCTTCTATTGGCTAGCCT	1	3	11	ACC1	1.0	.
chr13	62307814	62307846	chr13:62307814-62307846	0	GAGCATATTTCTTTCTGATAGTAAAACATATTC	1	2	13	AA2	1.0	.
chr13	62308040	62308069	chr13:62308040-62308069	0	TGGCCTGCTCAGAGTTCCTAAAACAAGCCA	1	3	10	BCC1	-	.
chr13	62308191	62308212	chr13:62308191-62308212	0	GAGGTTGTCTCCAAACATCTTT	1	2	2	AA2	1.0	.
chr13	62310670	62310691	chr13:62310670-62310691	0	AAGAAAGTGCTAAGACATGTCC	2	2	2	AD1	1.0	.
chr13	62311671	62311693	chr13:62311671-62311693	0	TAACAAGCTTTAATGGCTTTTCC	1	3	3	ACC1	2.0	.
chr13	62312879	62312902	chr13:62312879-62312902	0	TAACAAGTTATATACAACTTGCTT	1	3	4	CCC	1.0	.
chr13	62318265	62318291	chr13:62318265-62318291	0	CAGCATGTTTCAGCAACAAACATATTC	1	2	7	AC2	-	.
chr13	62319271	62319300	chr13:62319271-62319300	0	GGGCTTGTTTGATCAATTTAGAATTTATCT	1	2	10	AA1	-	.
chr13	62319605	62319631	chr13:62319605-62319631	0	AAACAAGGCCTTAATATAAGAATGTCC	1	2	7	AD2	1.0	.
chr13	62326170	62326199	chr13:62326170-62326199	0	GAAATTGCCTGATAAAGCATAAAGTTGCCT	1	2	10	AA2	-	.
chr13	62326885	62326913	chr13:62326885-62326913	0	AGAATAGTCCCAAATAAGGAAACTACTTC	1	2	9	AA2	-	.
chr13	62332204	62332233	chr13:62332204-62332233	0	AATCTAGTTTAATATAACTTAGACAAGTAT	1	2	10	DD3	-	.
chr13	62334070	62334090	chr13:62334070-62334090	0	AATTTTGCTTAGAACATGTTT	1	2	1	AD4	1.0	.
chr13	62334811	62334834	chr13:62334811-62334834	0	TAACTAGTCCAGGAAGACAATTTT	1	2	4	AC2	-	.
chr13	62337953	62337982	chr13:62337953-62337982	0	TGACTTGTTTACTTCAAAGTGGACAATACT	1	3	10	ACD2	-	.
chr13	62339331	62339361	chr13:62339331-62339361	0	AATCATGTTAGTAAAAATGTGGAACTTGTTG	1	3	11	CCD1	-	.
chr13	62339626	62339646	chr13:62339626-62339646	0	AAACAACCCCTGAGGAAGCCT	1	2	1	AA2	3.0	.
chr13	62341438	62341459	chr13:62341438-62341459	0	AGACTACTTTGAAAACAAATCT	1	2	2	AA2	-	.
chr13	62343305	62343325	chr13:62343305-62343325	0	GTGCATGCTCAGGGCATGGCT	2	2	1	DD3	1.0	.
chr13	62343474	62343505	chr13:62343474-62343505	0	AGGCAGGCTCCTAAGAGAAAAAGGGCAGGCCC	1	2	12	BB2	-	.
chr13	62344142	62344162	chr13:62344142-62344162	0	GAACCTGCTTGAAGGATGCCT	1	2	1	AB2	-	.
chr13	62346255	62346285	chr13:62346255-62346285	0	AGACTTGTCCAACTAGCCAAAATAATTGCTT	1	2	11	AD1	2.0	.
chr13	62346298	62346328	chr13:62346298-62346328	0	AAACTAATGTGCTAAGTTGTTGAACAAGTTT	1	2	11	AD1	2.0	.
chr13	62350291	62350321	chr13:62350291-62350321	0	GGGCATGTTGTAACCCAATTAAAAGAAGCTA	1	3	11	ACC2	-	.
chr13	62350677	62350704	chr13:62350677-62350704	0	GGGGATGTTTGTGTCTAGGAATTTGCCC	1	2	8	AA2	-	.
chr13	62351096	62351127	chr13:62351096-62351127	0	AAGCTTTTCCCACCTTGCTTATAAGCAATTTC	1	2	12	AA2	1.0	.
chr13	62353216	62353235	chr13:62353216-62353235	0	GGGCAAGTTTGCACTTTCTT	2	2	0	AD1	3.0	.
chr13	62356368	62356400	chr13:62356368-62356400	0	GAGGAAGTCTTATACAGGAAATTAAGCATATCT	1	2	13	AA2	-	.
chr13	62356518	62356547	chr13:62356518-62356547	0	AGATAAGTTTCCAACATAAAAAACTAGACT	1	2	10	AD3	1.0	.
chr13	62356760	62356780	chr13:62356760-62356780	0	GAAATAATTCAGGGCAAGTCT	1	2	1	AA1	1.0	.
chr13	62357637	62357663	chr13:62357637-62357663	0	GGGCAAGCCCTGGTGCTGTGCTGGTCT	1	2	7	BD1	1.0	.
chr13	62358995	62359024	chr13:62358995-62359024	0	AGACATGTATAAATAAGGTTAGACATGTTG	1	2	10	CD	1.0	.
chr13	62361680	62361706	chr13:62361680-62361706	0	GGGCATTTCTGTTCTGGGAAATAGTTC	1	2	7	AA2	1.0	.
chr13	62363684	62363709	chr13:62363684-62363709	0	AGGCATGTTCATGCACAAATATGCTA	1	2	6	AC1	-	.
chr13	62366959	62366978	chr13:62366959-62366978	0	AGGTATGTTCAACCTTGTTT	3	2	0	AD2	1.0	.
chr13	62371665	62371689	chr13:62371665-62371689	0	AAGCTTGCTCAAATGGAACTTACCC	1	1	5	A1	1.0	.
chr13	62373752	62373777	chr13:62373752-62373777	0	TAACTTGTTTGAGAGAGAATTAGCTT	1	2	6	AC2	1.0	.
chr13	62374061	62374092	chr13:62374061-62374092	0	AAGCTTGCCTTACTAAATATGACAAAATGTTA	1	3	12	ACC2	-	.
chr13	62374312	62374331	chr13:62374312-62374331	0	TAGCATGCTATGACATGCTA	3	4	0	CCCC	1.0	.
chr13	62385005	62385030	chr13:62385005-62385030	0	GAGCATGCCCTTGTCTAATCTACTTC	2	2	6	AD1	2.0	.
chr13	62385815	62385847	chr13:62385815-62385847	0	AGACCAGCCTGGCCAACATGGTGAAACCAGCCT	1	2	13	BB2	1.0	.
chr13	62386646	62386674	chr13:62386646-62386674	0	AAACATGTCCAGGGAAAGTGAGCATGCCT	2	0	9	0	1.0	.
chr13	62389458	62389484	chr13:62389458-62389484	0	AGGCTGCCTCTAATTCTAAGCATGTTT	2	2	7	AB1	2.0	.
chr13	62393650	62393680	chr13:62393650-62393680	0	GGACTAACTCATTTAGAAAACAAACAAGATC	1	2	11	AD2	-	.
chr13	62394794	62394819	chr13:62394794-62394819	0	GAACAAGCTGTAACATGAACAAGCAG	1	3	6	CCD1	-	.
chr13	62395191	62395212	chr13:62395191-62395212	0	GAACGTGTCCAGCAGCAAGCCC	1	2	2	BC2	2.0	.
chr13	62396992	62397016	chr13:62396992-62397016	0	TAGAAAGCTTTTGAAAAGCATGTTT	1	2	5	AC3	1.0	.
chr13	62401453	62401481	chr13:62401453-62401481	0	GGGATTGCCCAGCGTTCCAAAGGAAGCCT	1	2	9	AA2	1.0	.
chr13	62401568	62401594	chr13:62401568-62401594	0	CAACTAGTCGTGTCTCTGGAGAAGCCT	1	3	7	ACC2	2.0	.
chr13	62404102	62404128	chr13:62404102-62404128	0	CAGCTTGTTTTCCCTCAAAACTAATTT	1	2	7	AC2	-	.
chr13	62405729	62405749	chr13:62405729-62405749	0	CGGCAAGCCCGTGGCTTCCTC	1	3	1	ACC1	1.0	.
chr13	62405968	62405988	chr13:62405968-62405988	0	AAACAGGCCTTAAAGAAGCCC	1	2	1	AB2	1.0	.
chr13	62407588	62407610	chr13:62407588-62407610	0	AAGCAAGTTTACTAAGAATGTAC	2	2	3	AD1	-	.
chr13	62411754	62411773	chr13:62411754-62411773	0	AGACTTGCTTAAACATTTCA	4	2	0	AC3	-	.
chr13	62412390	62412410	chr13:62412390-62412410	0	GAGCTATCCTGGGCCAAGTTC	1	2	1	AD2	-	.
chr13	62414996	62415026	chr13:62414996-62415026	0	GGGGATGTGTGTTACTCAAGAGAGCAAGCTT	2	2	11	AD1	-	.
chr13	62416832	62416854	chr13:62416832-62416854	0	AGACTAGCCTGGCCAACATGATG	1	3	3	CCD1	-	.
chr13	62417085	62417109	chr13:62417085-62417109	0	AAACATGCTTAAATGGAAGTAATCT	2	2	5	AA1	-	.
chr13	62418225	62418253	chr13:62418225-62418253	0	GAACTTGTTTTATGCTATTAAAATATCCT	1	2	9	AA1	1.0	.
chr13	62419144	62419172	chr13:62419144-62419172	0	GATCTAGTCGCTGTGTTGTCAGCTAGCCT	1	3	9	CCD1	-	.
chr13	62419946	62419973	chr13:62419946-62419973	0	AAGCAAGTATATAAGGTTAGATATGTTT	1	2	8	AD2	-	.
chr13	62430980	62430999	chr13:62430980-62430999	0	AGAATTGTTTTAACATGTTT	3	2	0	AC2	-	.
chr13	62431237	62431261	chr13:62431237-62431261	0	CAACTAGTTCATTGCAATCTTGCTC	1	2	5	CD	-	.
chr13	62431821	62431841	chr13:62431821-62431841	0	AATCTTGTTTTAAAAAAGCCC	1	2	1	AD2	-	.
chr13	62433156	62433179	chr13:62433156-62433179	0	GGGCTAGTATTTCAGAACTTCCTC	1	2	4	AD2	1.0	.
chr13	62433732	62433752	chr13:62433732-62433752	0	AAGAATGTCCAAAACATTCCT	1	2	1	AA2	1.0	.
chr13	62433965	62433989	chr13:62433965-62433989	0	AAACAAGGTTACTACAAATTAGTTT	1	2	5	AD2	1.0	.
chr13	62435752	62435780	chr13:62435752-62435780	0	GGACTAATCTTTTTCCAGTGAACTATCTC	1	2	9	AA2	1.0	.
chr13	62436189	62436220	chr13:62436189-62436220	0	AGACAAATTCCTAAGCAATCAGGGACAGGTCC	1	2	12	AB2	1.0	.
chr13	62438783	62438806	chr13:62438783-62438806	0	AAGCATGCCATTTAAGATTTGTTA	1	3	4	ACC2	-	.
chr13	62439930	62439951	chr13:62439930-62439951	0	AATCAAGCTATTTAACATGTCT	2	3	2	CCD1	-	.
chr13	62441582	62441610	chr13:62441582-62441610	0	CGACATTCTTAATTTGAAAAGACATGTTC	1	2	9	AC1	1.0	.
chr13	62442110	62442133	chr13:62442110-62442133	0	AAGCATATTTAAAGAAACAAACCT	1	2	4	AA2	-	.
chr13	62442860	62442887	chr13:62442860-62442887	0	GGGCAAGCTTTAATCTTTGAGTAAATTC	1	2	8	AA1	1.0	.
chr13	62443554	62443573	chr13:62443554-62443573	0	CAACATGTTCAGACTAAACT	3	3	0	ACD2	1.0	.
chr13	62444580	62444600	chr13:62444580-62444600	0	GGACATGTTTAAAGCAAGCAG	2	2	1	CD	1.0	.
chr13	62445679	62445704	chr13:62445679-62445704	0	TAACATGTTCTTATATCAGGAAGTTC	1	3	6	ACC2	-	.
chr13	62449035	62449067	chr13:62449035-62449067	0	AAGCATTTCTACTCCTGAATATTAAACATATCT	1	2	13	AA2	-	.
chr13	62449549	62449569	chr13:62449549-62449569	0	AAGCATGTCCCAGGCACTCCT	3	2	1	AB4	1.0	.
chr13	62449595	62449624	chr13:62449595-62449624	0	AAACTAGGCCGAGTGCGACCAGACTAACTC	1	2	10	AD2	1.0	.
chr13	62450805	62450831	chr13:62450805-62450831	0	AAACTTGTTTTAATAAGAGAAAAGCCC	1	1	7	A2	1.0	.
chr13	62453588	62453615	chr13:62453588-62453615	0	AACCATGCCTGGCACATAGAACAAGCTC	2	1	8	D1	1.0	.
chr13	62454676	62454700	chr13:62454676-62454700	0	CAACATGCTGATCGCGGGCAGGCCC	1	3	5	BCC1	-	.
chr13	62455495	62455514	chr13:62455495-62455514	0	AAAATTGCCTGAGTATGTTT	1	2	0	AA2	-	.
chr13	62456937	62456959	chr13:62456937-62456959	0	AGGCTTGACTCAAGAGCAAGATT	1	2	3	DD2	1.0	.
chr13	62458340	62458371	chr13:62458340-62458371	0	AAACATGCTCAATTCCCTATCTGAACTTACCA	1	2	12	AC3	-	.
chr13	62459682	62459706	chr13:62459682-62459706	0	GATCTTTCCCTCCCTAAACATGTTC	2	2	5	AD1	-	.
chr13	62462861	62462881	chr13:62462861-62462881	0	AAGCTTGTTTAGGACAGGCCT	2	1	1	B1	1.0	.
chr13	62466357	62466386	chr13:62466357-62466386	0	TGACATGTTTCAGTGAATGCAGACTAATTT	1	2	10	AC2	-	.
chr13	62467040	62467067	chr13:62467040-62467067	0	GAATAAGTCTAAAATAAAAGAAATGCCT	1	2	8	AA2	2.0	.
chr13	62471124	62471152	chr13:62471124-62471152	0	AGACAAGCCTGACCAACATGGAGAAACCC	1	2	9	AA1	-	.
chr13	62472993	62473021	chr13:62472993-62473021	0	ACACAAGTTTCTTTATTTAAAAAATGTTT	1	2	9	AD2	1.0	.
chr13	62473815	62473836	chr13:62473815-62473836	0	TGGCTAGTTTTAAAACACCCTC	1	3	2	ABC2	-	.
chr13	62474091	62474114	chr13:62474091-62474114	0	CAGCAAGCTCCTAACAACAGGCTC	1	3	4	BCC1	-	.
chr13	62474220	62474240	chr13:62474220-62474240	0	AAAATAGCTTCAGCCTTGCCT	1	2	1	AD2	-	.
chr13	62474312	62474333	chr13:62474312-62474333	0	GGACTAGCCTGAAGGCTTGAGA	1	3	2	CDD3	3.0	.
chr13	62475150	62475182	chr13:62475150-62475182	0	AAAATTGTCTGACAAAGATGACGAGACATTTTT	1	2	13	AA2	1.0	.
chr13	62475602	62475628	chr13:62475602-62475628	0	AGACTAGTATAAACAGCAGAATTGTCC	1	2	7	AD2	-	.
chr13	62481558	62481584	chr13:62481558-62481584	0	AGACATATTCCAATTTCAGACATGTTA	1	2	7	AC2	-	.
chr13	62483338	62483369	chr13:62483338-62483369	0	GGACATGCTAGCAGAAGCTGCCGGACATTCTT	1	2	12	AC2	-	.
chr13	62483488	62483515	chr13:62483488-62483515	0	AAGCATGCCTCATAGCAGAAAGCTGCCC	2	2	8	AB1	-	.
chr13	62488350	62488376	chr13:62488350-62488376	0	AAGGAAGTTTACTTGTCAAACAGGCCT	1	2	7	AB3	1.0	.
chr13	62489947	62489969	chr13:62489947-62489969	0	GGACAATTTCAAAGGATAAGTTC	1	2	3	AA2	1.0	.
chr13	62491539	62491567	chr13:62491539-62491567	0	AAACATCCCTGCAGAATACAAACTTGGTT	1	2	9	AD2	-	.
chr13	62493477	62493504	chr13:62493477-62493504	0	CAGCTTGCCTTTTTTCCCAAACTTTATT	1	3	8	ACD2	1.0	.
chr13	62495448	62495468	chr13:62495448-62495468	0	ATACTTGTCCTGGACTTTTCC	1	2	1	AD3	1.0	.
chr13	62496583	62496610	chr13:62496583-62496610	0	AAACAAGTTGAGAAAATTAAGCTTATCA	1	3	8	ACC1	-	.
chr13	62499695	62499716	chr13:62499695-62499716	0	TGACTTTCCTATAAGCTTGTCA	1	3	2	ACC2	-	.
chr13	62500096	62500117	chr13:62500096-62500117	0	ACAAATGCTCTAGAACATGTTG	1	3	2	ACD1	1.0	.
chr13	62503528	62503554	chr13:62503528-62503554	0	AAACATGTATTGCTCTTAAGGTAGTTT	1	2	7	AD2	1.0	.
chr13	62508243	62508267	chr13:62508243-62508267	0	GAACTTGTCAAATATGGGATAGTTG	1	3	5	ACC2	2.0	.
chr13	62510354	62510380	chr13:62510354-62510380	0	AGACTTGCTTTATGGCAGAGCATGTGG	1	2	7	CD	-	.
chr13	62511550	62511571	chr13:62511550-62511571	0	AAACATATTTTACAACTTGCTT	1	2	2	AC2	-	dELS
chr13	62512631	62512659	chr13:62512631-62512659	0	AGACCAGCCCTGTGAGGGGAGGCATGTTC	2	1	9	B1	-	dELS,CTCF-bound
chr13	62514613	62514642	chr13:62514613-62514642	0	GGCCTAGTCTTTTTTTTTAAAGACTTTTTT	1	2	10	AD3	-	.
chr13	62516196	62516223	chr13:62516196-62516223	0	AAACTAATTTACATAGGAAAGAAAGTTC	1	2	8	AA2	-	.
chr13	62520130	62520151	chr13:62520130-62520151	0	GAGCATCCTTGGAGGCTTCCTC	1	2	2	AA2	-	.
chr13	62523355	62523377	chr13:62523355-62523377	0	AAATAAGGTTAACGAACATGTCC	2	2	3	AD1	-	.
chr13	62524456	62524481	chr13:62524456-62524481	0	AAGCTTGTCTGTCCAGAAACATTTTC	2	1	6	A1	2.0	.
chr13	62526287	62526307	chr13:62526287-62526307	0	AGACAATTTCCAAAATTGTTT	1	2	1	AA2	1.0	.
chr13	62528064	62528084	chr13:62528064-62528084	0	CAACAAGCTCAAAACTAGATA	1	3	1	CCD1	1.0	.
chr13	62530293	62530314	chr13:62530293-62530314	0	AGACATTTTAAAAAACAAGTCA	1	3	2	ACC2	2.0	.
chr13	62530744	62530772	chr13:62530744-62530772	0	AAACTTGTTTTGGTTATACAGAGTTTTTT	1	2	9	AA1	-	.
chr13	62533090	62533112	chr13:62533090-62533112	0	GAACAAATTACAGAAGCAAGCTA	1	3	3	ACC2	1.0	.
chr13	62534737	62534767	chr13:62534737-62534767	0	AAACTTTCTTTTTTGAAACAGAGTCTTGCTC	1	2	11	AD2	-	.
chr13	62536994	62537024	chr13:62536994-62537024	0	AAACTAGTTTACAATCTTTGGAAGAAAGCCA	1	2	11	AC1	1.0	.
chr13	62537572	62537592	chr13:62537572-62537592	0	GGACTATTCTAAAGCTATTTT	1	2	1	AA2	2.0	.
chr13	62537818	62537846	chr13:62537818-62537846	0	TAGCTTATTTCTCTGTTTCCAGCTTGCCT	1	3	9	ACC2	-	.
chr13	62538465	62538487	chr13:62538465-62538487	0	AACCAAATCTACCAAACATGCTT	2	2	3	AD1	1.0	.
chr13	62540544	62540566	chr13:62540544-62540566	0	TAATAAGTCTCCAGAACAAGTTG	1	3	3	ACC1	1.0	.
chr13	62541851	62541876	chr13:62541851-62541876	0	TAACAAGCTCTGCCGTAAGCAATTCA	1	3	6	ACC1	2.0	.
chr13	62542695	62542717	chr13:62542695-62542717	0	GAGCTTATCTTAGGGGAAAGCCT	1	2	3	AA2	1.0	.
chr13	62542921	62542948	chr13:62542921-62542948	0	TGGCTAGTTCTCTATCACAAACTAGTTC	1	1	8	C1	-	.
chr13	62545271	62545299	chr13:62545271-62545299	0	AATCTTGTTCCATAGAGAGAGTCATGCTT	1	2	9	DD2	2.0	.
chr13	62549624	62549650	chr13:62549624-62549650	0	AAACTTGCTATATGACCCAGCAATTCC	1	3	7	ACC1	-	.
chr13	62549947	62549970	chr13:62549947-62549970	0	AGGCAAATCTATACAGACAAGTAC	1	2	4	AD2	1.0	.
chr13	62551452	62551484	chr13:62551452-62551484	0	GGGATAGCCTAATAGTTTACAGGAAACTTATCT	1	2	13	AA2	-	dELS
chr13	62552712	62552732	chr13:62552712-62552732	0	AAACAAATTTCAAGCTTCTTT	1	2	1	AA2	-	.
chr13	62553708	62553734	chr13:62553708-62553734	0	GGGCATTTCTGAATTCATAACTTGTTG	1	3	7	ACC2	1.0	.
chr13	62554128	62554156	chr13:62554128-62554156	0	TAACAAATCTCAAGAGTAGCAACTTGTCC	1	3	9	ACC2	-	.
chr13	62557288	62557314	chr13:62557288-62557314	0	AAGCTAGTTTGCTTATAAAATATCTCC	2	2	7	AA1	1.0	.
chr13	62557899	62557931	chr13:62557899-62557931	0	AGAGATGCTTGGGAGAGGAACAAAGGATAGCTT	1	2	13	AA2	1.0	.
chr13	62558200	62558221	chr13:62558200-62558221	0	GGACAATACTATAAACAAGTTT	1	2	2	AD1	-	.
chr13	62558507	62558534	chr13:62558507-62558534	0	AGGTTTGTTTTGGACTAAGATCTTGTTT	1	2	8	AD2	1.0	.
chr13	62560705	62560731	chr13:62560705-62560731	0	AGACATTTCTCAAAAGTAAACATACTT	1	2	7	AA2	-	.
chr13	62561642	62561664	chr13:62561642-62561664	0	AAACAAGCCTGCTGAGCTGGCAG	1	3	3	BCD2	-	.
chr13	62562042	62562074	chr13:62562042-62562074	0	ATACAAGTTTTAAAAATAGAAAAAAAAAAGCTT	1	2	13	AD2	-	.
chr13	62568397	62568418	chr13:62568397-62568418	0	AAGCAAGCTTACAGCCAAGGCT	1	2	2	DD1	-	.
chr13	62568557	62568588	chr13:62568557-62568588	0	AAATATGTCTTTTTTGTTTGAAAGACTAATTC	1	2	12	AA2	2.0	.
chr13	62569989	62570021	chr13:62569989-62570021	0	ATGCATGTTCTGAAGATAAACAAAAACTAGTCC	2	1	13	D1	-	.
chr13	62570258	62570290	chr13:62570258-62570290	0	GAGATAGTTTCAATGTCCTTAGGGAAGATGTTT	1	2	13	AA2	1.0	.
chr13	62571564	62571595	chr13:62571564-62571595	0	AAGCTTCCCTGTGAACAACTAAAGGAATGTTT	1	2	12	AA2	1.0	.
chr13	62571767	62571796	chr13:62571767-62571796	0	GGACATGCTCTGACCTCTCTAAGTTTCCTT	2	2	10	AA1	-	.
chr13	62575372	62575394	chr13:62575372-62575394	0	TAACAAGTTTGCTGAACAATTTT	1	2	3	AC2	-	.
chr13	62577704	62577725	chr13:62577704-62577725	0	AAGCTTATTGAGAAACTTGCTG	1	3	2	ACC2	1.0	.
chr13	62583655	62583676	chr13:62583655-62583676	0	GGGCATGTTTTGGAGCTAGCCA	3	1	2	C1	1.0	.
chr13	62584103	62584126	chr13:62584103-62584126	0	GCACTAGTCTCAATAAGAATGCTT	1	2	4	AD2	-	.
chr13	62586431	62586453	chr13:62586431-62586453	0	GAAATAGTTTTAAAGAGAAGCTT	1	2	3	AA2	-	.
chr13	62591086	62591111	chr13:62591086-62591111	0	AGGCAAGTTCTGCCTCACGCTTGTTG	1	2	6	CD	2.0	.
chr13	62591634	62591660	chr13:62591634-62591660	0	GAACTAGTCTTAGAAAAGAGGTTACTT	1	2	7	AA1	-	.
chr13	62591718	62591743	chr13:62591718-62591743	0	GAGCTAGTTGTTTGTGATACTTGCTT	1	2	6	CD	-	.
chr13	62597608	62597637	chr13:62597608-62597637	0	GAACTTGCAATTTTTATAGGCAACAAGTTT	1	3	10	CCD2	1.0	.
chr13	62598056	62598086	chr13:62598056-62598086	0	GAGCTATTCTTTGTGCACCTGAAACATGTCA	1	2	11	AC2	1.0	.
chr13	62600164	62600184	chr13:62600164-62600184	0	AGGCATTTTTAAAAGTTGTTT	1	2	1	AA2	-	.
chr13	62602671	62602697	chr13:62602671-62602697	0	GAACTTTTCTTCTGCTAGATCTAGTCT	1	2	7	AD2	1.0	.
chr13	62603240	62603268	chr13:62603240-62603268	0	TATTTTGTTCCTTTGTTTGGAACATGTTT	1	3	9	ACD1	1.0	.
chr13	62606344	62606372	chr13:62606344-62606372	0	GGGGTTGTTTTTCTTTTCTAAATTTGTTT	1	2	9	AA2	-	.
chr13	62609121	62609144	chr13:62609121-62609144	0	GTGTAAGTCTCTAAGAACTTGCTT	1	2	4	AD4	-	.
chr13	62610689	62610717	chr13:62610689-62610717	0	GAACATGCTCCTTTAGCTCAGAGGAGTTT	2	2	9	AB1	-	.
chr13	62614349	62614380	chr13:62614349-62614380	0	AAGCATAACTACTCTTTTCCTTGAACATGTTT	2	2	12	AD1	-	.
chr13	62616092	62616123	chr13:62616092-62616123	0	AGGCTATTTTAAAACTGTGAAAAAATTTGCTT	1	2	12	AA2	-	.
chr13	62616298	62616325	chr13:62616298-62616325	0	TAGCATGCCCATCATTTCCAAAATGCCC	1	3	8	ACC2	-	.
chr13	62617328	62617359	chr13:62617328-62617359	0	TGGTGTGTTTAAAGTTTCTAGAAAACAAGTTC	1	3	12	ABC1	1.0	.
chr13	62617384	62617405	chr13:62617384-62617405	0	TAACATGTTTGAAGGCAATTTA	2	3	2	ACC1	1.0	.
chr13	62622095	62622122	chr13:62622095-62622122	0	GAACATATCTCAGGGAAAGAACATCTTT	1	2	8	AA2	-	.
chr13	62623685	62623710	chr13:62623685-62623710	0	GAATTTGTCCAGTAATAGGCATGTAT	1	2	6	AD3	3.0	.
chr13	62626923	62626943	chr13:62626923-62626943	0	TTAGATGTCCCAGACAAGCTT	1	3	1	ACD1	-	dELS,CTCF-bound
chr13	62632194	62632213	chr13:62632194-62632213	0	AGAGTAGTTCAAACATGCAT	3	2	0	AD3	-	.
chr13	62637063	62637082	chr13:62637063-62637082	0	AAGCTTGTCTGGGAATGTTT	3	1	0	A2	1.0	.
chr13	62640034	62640056	chr13:62640034-62640056	0	GAGTTATTTTATTAAACATGTCT	2	2	3	AA1	-	.
chr13	62646415	62646436	chr13:62646415-62646436	0	GGTCTTGTTTATAGACAATCCT	1	2	2	AD3	1.0	.
chr13	62646836	62646867	chr13:62646836-62646867	0	AAACTAGTTGACCTTTTTCCCCAGACATCCTT	1	2	12	AC2	1.0	.
chr13	62651705	62651729	chr13:62651705-62651729	0	GCACAAGCTTCATGAAGGCAGGTTT	1	2	5	BD3	-	.
chr13	62652919	62652945	chr13:62652919-62652945	0	GAGCATGCCACCACGTCTGGCTAATTT	1	3	7	ACC1	1.0	.
chr13	62652981	62653000	chr13:62652981-62653000	0	TAACTTGCCCAGGCTAGTAT	3	2	0	CD	-	.
chr13	62653685	62653706	chr13:62653685-62653706	0	GAACAAGTCAAGGGAATTGCTG	1	3	2	ACC2	1.0	.
chr13	62655245	62655267	chr13:62655245-62655267	0	GAACAAGTTCATGTAATATGCCC	1	2	3	AC1	-	.
chr13	62656831	62656862	chr13:62656831-62656862	0	GGGCAATTTTAATATAAAAAATAAACATGGCT	1	2	12	AD2	-	.
chr13	62658269	62658289	chr13:62658269-62658289	0	TGACTTGCTCCAAACTGGTTA	1	3	1	BCC1	-	.
chr13	62663097	62663123	chr13:62663097-62663123	0	AAACTTTTCTCATAAGTAAACTTCCTT	1	2	7	AA2	-	.
chr13	62663294	62663318	chr13:62663294-62663318	0	AAAAATGTTTCAGCAAGACAAATTT	1	2	5	AA2	-	.
chr13	62666734	62666764	chr13:62666734-62666764	0	AAAAATGCCTATAAAGTAGATAATCTAGCTC	1	2	11	AD2	2.0	.
chr13	62666952	62666983	chr13:62666952-62666983	0	GAGAAAGCCTTAAATTATCATTAAACAATTTC	1	2	12	AA2	-	.
chr13	62669586	62669611	chr13:62669586-62669611	0	AAGCTTGCCTGCCTGCAAACCTGTTC	1	1	6	B2	-	.
chr13	62670792	62670811	chr13:62670792-62670811	0	AAGCATGTTCAAACATATCA	4	2	0	AC3	1.0	.
chr13	62673086	62673110	chr13:62673086-62673110	0	AAGATTGTCTTGGCTATGCAAGCTC	1	2	5	AD2	-	.
chr13	62675067	62675092	chr13:62675067-62675092	0	AAACATATTTTGTCCTAGAATTGTTC	1	2	6	AA2	1.0	.
chr13	62676941	62676973	chr13:62676941-62676973	0	GAACATTTTTTGAATAAAGATAAAGGGTTGCCT	1	2	13	AA2	1.0	.
chr13	62678280	62678311	chr13:62678280-62678311	0	GAGCAAGGCTTTCACGTTTCTCAGGGATGCTC	1	2	12	AD2	-	.
chr13	62682119	62682149	chr13:62682119-62682149	0	AAGCCAGTTCAGATTAACATGAGAAAAGTTT	1	2	11	AB2	-	.
chr13	62686262	62686284	chr13:62686262-62686284	0	AAGCATGACTTGAAAGGATGTTT	1	2	3	AD2	-	.
chr13	62690010	62690038	chr13:62690010-62690038	0	TAACTTGTCCAGAGTTACATAGTTAGTTC	1	3	9	ACC2	2.0	.
chr13	62690828	62690852	chr13:62690828-62690852	0	AAATTAGTTTTGCCTGAAAATGTTT	1	2	5	AA2	-	.
chr13	62699057	62699077	chr13:62699057-62699077	0	GGGCAAACTCTGAACTATTTT	1	2	1	AA2	2.0	.
chr13	62699460	62699490	chr13:62699460-62699490	0	TAGAATGTCACTATATTATTAAAACTTGTCC	1	3	11	ACC1	1.0	.
chr13	62701134	62701161	chr13:62701134-62701161	0	AAACTTTTCTTGCTGAAAAAGGAAGCTT	1	2	8	AA2	-	.
chr13	62702648	62702680	chr13:62702648-62702680	0	CAGCTTGCTTTGAAAAGGTTCTTGAACAGCCTT	1	3	13	ABC2	2.0	.
chr13	62704170	62704200	chr13:62704170-62704200	0	GGACATTTTCTAATATTTTAAAAACCTGTTT	1	2	11	AB2	1.0	.
chr13	62704646	62704673	chr13:62704646-62704673	0	GGAAATGTTTACTTTTAGGAACAAGTAC	1	2	8	AD3	-	.
chr13	62705142	62705165	chr13:62705142-62705165	0	AATTTTGCTCTGGAGAACAAGCTG	1	3	4	ACD1	-	.
chr13	62705213	62705234	chr13:62705213-62705234	0	AAGCAAGTTTCAAAGAATTTCT	2	2	2	AA1	1.0	.
chr13	62707531	62707560	chr13:62707531-62707560	0	AAGCAAGACTTACATTGCATAAACAATTCT	1	2	10	AD2	-	.
chr13	62708624	62708647	chr13:62708624-62708647	0	AGAGATGCTTAGTTAAACATCTCT	1	2	4	AA2	1.0	.
chr13	62710935	62710955	chr13:62710935-62710955	0	AGGCTACTTTCAAACATGTGT	1	2	1	AD2	-	dELS,CTCF-bound
chr13	62720131	62720153	chr13:62720131-62720153	0	AAACTTGTTTTCAGAGCAATTTG	1	2	3	AC3	-	.
chr13	62720311	62720339	chr13:62720311-62720339	0	AGATATGCTATTTGAAGTAGAACTTGCTA	1	3	9	ACC1	3.0	.
chr13	62720748	62720772	chr13:62720748-62720772	0	AAACAAGCTTTTAAGAAATTTGTTA	1	2	5	AC1	-	.
chr13	62721677	62721704	chr13:62721677-62721704	0	AGGCAAGTTTCCTGGCTAAATCTTATCT	1	2	8	AD1	-	.
chr13	62724703	62724735	chr13:62724703-62724735	0	GAATTTATCTTTTTAATTATAAAAGACAAGCTT	1	2	13	AA1	1.0	.
chr13	62726389	62726416	chr13:62726389-62726416	0	GGGGTTGTTTTTTCTTGTAAATTTGCTT	1	2	8	AA2	-	.
chr13	62729139	62729167	chr13:62729139-62729167	0	GAACATCCTCCTTTAGCTCGGAGAAGTTT	1	2	9	AA2	1.0	.
chr13	62731290	62731318	chr13:62731290-62731318	0	TAAATTGTTTGAACAACTTAGGCATGTTA	1	3	9	ACC1	1.0	.
chr13	62732405	62732432	chr13:62732405-62732432	0	CGGCTTGCTTTCCTGTGTTGACATTCCT	1	3	8	ACC1	-	.
chr13	62733346	62733369	chr13:62733346-62733369	0	GGATAAGCTTCTGCAAACATATTC	1	2	4	AA2	-	.
chr13	62735795	62735823	chr13:62735795-62735823	0	AAACTTTCTTTCCTAACATAGAGTAGTTT	1	2	9	AA2	2.0	.
chr13	62740037	62740061	chr13:62740037-62740061	0	AGGCTATATTAACAAAAGCATGCTT	2	2	5	AD1	2.0	.
chr13	62746672	62746704	chr13:62746672-62746704	0	AGAGAAGCCCTTCCAGCATTCAGAGGCATTTTT	1	2	13	AA2	3.0	.
chr13	62750737	62750765	chr13:62750737-62750765	0	AAACAAACCCAAGGTGGAAGGACTTGTTC	1	1	9	A2	1.0	.
chr13	62753309	62753337	chr13:62753309-62753337	0	GGGATTGTTTTTTTCTTGTAAATTTGTTT	1	2	9	AA2	2.0	.
chr13	62763829	62763860	chr13:62763829-62763860	0	AAACAAATTTACAAGAGAAAAGAAACAACCCC	1	2	12	AA2	-	.
chr13	62768928	62768947	chr13:62768928-62768947	0	GAACATGCCTGATCTTTTCT	3	2	0	AD1	1.0	.
chr13	62773121	62773145	chr13:62773121-62773145	0	TGGCTAGTTTAAAGAAAACAAGTAC	1	2	5	CD	-	.
chr13	62776165	62776190	chr13:62776165-62776190	0	TGACTTGTTTGGTAACAAACTATTCA	1	3	6	ACC1	-	.
chr13	62777380	62777399	chr13:62777380-62777399	0	GGACTTGGTTGAATTTGTTC	2	2	0	AD2	-	.
chr13	62783924	62783953	chr13:62783924-62783953	0	TAACTAGTTTAAAACCATGGAAACTTGATA	1	3	10	CCD1	-	.
chr13	62788237	62788269	chr13:62788237-62788269	0	GAACAATTTTCAAAAGACAAAGAAGGCAAATTT	1	2	13	AA2	-	.
chr13	62791315	62791337	chr13:62791315-62791337	0	GGACATCTCCCCAGAACTATTTC	1	2	3	AA2	3.0	.
chr13	62792692	62792720	chr13:62792692-62792720	0	AAACAAGATTCCTTGGCACAATCTTGCCC	1	2	9	DD2	-	.
chr13	62795968	62795993	chr13:62795968-62795993	0	AAACAAGTTTTTAAGTGAAAATGCAT	2	2	6	AD1	-	.
chr13	62797678	62797700	chr13:62797678-62797700	0	GAGCTTTTTCCACAAATATGCCT	1	2	3	AA2	-	.
chr13	62799122	62799148	chr13:62799122-62799148	0	TGGGAAGCCTTCTTTCTCGACAAGCTC	1	3	7	ACC1	1.0	.
chr13	62800040	62800060	chr13:62800040-62800060	0	AAACAGGGCTGAAACATGTCC	2	2	1	BD1	-	.
chr13	62800924	62800955	chr13:62800924-62800955	0	TAACAATTTTTGACCATAAAAACAACAAGTTT	1	3	12	ACC2	1.0	.
chr13	62804707	62804730	chr13:62804707-62804730	0	AGAAAAGCTCACTGAGGCTTATTT	1	2	4	AA2	-	.
chr13	62805583	62805611	chr13:62805583-62805611	0	AAGCAAGTCTTTTTGTTGAAGACTTACTG	1	2	9	AC3	-	.
chr13	62806463	62806488	chr13:62806463-62806488	0	AGACATGCTTACATATAGGAATATTT	2	2	6	AA1	-	.
chr13	62808749	62808771	chr13:62808749-62808771	0	GGAAATGTTCAAATAGCTTGCCA	1	3	3	ACC1	1.0	.
chr13	62811666	62811694	chr13:62811666-62811694	0	AGGATTGCTTTGGCTATTTGAGCTTTTTT	1	2	9	AA2	-	.
chr13	62812644	62812673	chr13:62812644-62812673	0	AGACTTGCTCTTTTAATTAAACACATCTCT	2	2	10	AD1	-	.
chr13	62816183	62816206	chr13:62816183-62816206	0	AAACAAACCTGAAAATACTAGTTC	1	2	4	AD2	2.0	.
chr13	62817881	62817909	chr13:62817881-62817909	0	GCACTTGCTTGTATCCAATAGGAATGTTT	1	2	9	AD2	-	.
chr13	62821369	62821388	chr13:62821369-62821388	0	AAACAGCCCCAGGCAAGTCC	3	2	0	AB1	1.0	.
chr13	62823690	62823709	chr13:62823690-62823709	0	GGCCAATTTCAGGCAAGTCT	2	2	0	AD1	1.0	.
chr13	62825950	62825969	chr13:62825950-62825969	0	AGACTTCCCCCAACTTGTTT	2	2	0	AC2	-	.
chr13	62826992	62827023	chr13:62826992-62827023	0	GAGGATGTTTGTCAACGTCTGGAAACTTTTCT	1	2	12	AA2	-	.
chr13	62827097	62827129	chr13:62827097-62827129	0	AAACTTCTCTGTTGTGGGCAGCAAAATTTGTCC	1	2	13	AA2	-	.
chr13	62828214	62828246	chr13:62828214-62828246	0	TAACATGTTCAAGCTATTAATATAAACTTGGCA	1	3	13	CCD1	2.0	.
chr13	62829601	62829622	chr13:62829601-62829622	0	GAAATAGTTTTGAAACATCTCC	1	2	2	AA2	-	dELS,CTCF-bound
chr13	62830881	62830903	chr13:62830881-62830903	0	AGATTTGTTTTTGAAATTAGTTT	1	2	3	AA2	-	.
chr13	62831336	62831361	chr13:62831336-62831361	0	TTACTAGCCAATTATTAGGCTTGCTT	1	3	6	CCD1	1.0	.
chr13	62838742	62838771	chr13:62838742-62838771	0	AAACATGTCTATGCTTTAAAATACTTGTCA	1	2	10	CD	1.0	.
chr13	62839615	62839635	chr13:62839615-62839635	0	TAGCTTGCCTCCAGCTAGACT	1	3	1	CCD1	-	.
chr13	62844282	62844311	chr13:62844282-62844311	0	AAACTATTTCTGTTCTTCCAGAACAAACTC	1	2	10	AA2	-	.
chr13	62846825	62846856	chr13:62846825-62846856	0	CAGAATGTTTGCAATTTTCACTGAACTTGTTT	1	2	12	AC3	-	.
chr13	62848190	62848211	chr13:62848190-62848211	0	GGAGTTGTTTAAAAATATGCCC	1	2	2	AA2	1.0	.
chr13	62850205	62850224	chr13:62850205-62850224	0	GGACATGCTGAGCCTTGTTA	3	3	0	CCD2	2.0	.
chr13	62850270	62850301	chr13:62850270-62850301	0	AAAAATGTATAGGTCTAGTAGTAAGCTTGCCT	2	2	12	AD1	-	.
chr13	62851150	62851173	chr13:62851150-62851173	0	GGACTATCTTGCAGAAACAAGATT	1	2	4	AD2	-	.
chr13	62853010	62853040	chr13:62853010-62853040	0	AAAGTAGTCTGTCTCTCTCTCAAAATAGCCT	1	2	11	AA2	1.0	.
chr13	62853448	62853467	chr13:62853448-62853467	0	AAAGAAGTTGTGGCTTGTTT	3	3	0	ACC1	-	.
chr13	62854637	62854657	chr13:62854637-62854657	0	GAGTTTGTTTTTAACATGCTA	2	3	1	ACC1	-	.
chr13	62856725	62856748	chr13:62856725-62856748	0	TGACATGGCCCATGTGACTTGCTT	1	3	4	CCD2	1.0	.
chr13	62856857	62856880	chr13:62856857-62856880	0	TAACATGTTTCTGCAAATTTGTTG	1	3	4	ACC2	-	.
chr13	62856977	62856996	chr13:62856977-62856996	0	GGACTCACCCAGACAAGCCT	3	2	0	AB1	1.0	.
chr13	62858517	62858538	chr13:62858517-62858538	0	AAGCTTGTCAATGGATTTGTCA	1	3	2	ACC2	1.0	.
chr13	62860183	62860211	chr13:62860183-62860211	0	GGACTTGTTTTTTACATATTAACTAATTT	1	2	9	AC1	-	.
chr13	62861790	62861810	chr13:62861790-62861810	0	AAGCAAGTCTGCAGCAAATCT	1	2	1	AC1	1.0	.
chr13	62861970	62861989	chr13:62861970-62861989	0	AAACAACCTCCAGCTTGCTA	2	3	0	ACC2	-	.
chr13	62864140	62864165	chr13:62864140-62864165	0	AACCAAGTCTACCTTTGGACCTGTCT	1	2	6	BD2	-	.
chr13	62864595	62864620	chr13:62864595-62864620	0	GGCCAAATTCACCCTTAAGCTTGTTT	1	2	6	AD1	1.0	.
chr13	62866253	62866277	chr13:62866253-62866277	0	AAACTTGCCTCAGTAATACTTCCTC	1	2	5	AD1	-	.
chr13	62870936	62870965	chr13:62870936-62870965	0	AGACTAGCCTGCACAACATAGTGAAAGCCC	1	2	10	AD1	1.0	.
chr13	62872732	62872756	chr13:62872732-62872756	0	AAGCAAGGTTTTTGCAAACTAGGTT	1	2	5	DD2	-	.
chr13	62875366	62875394	chr13:62875366-62875394	0	TGGTTTGTTCGTGCCTTTTGGGCTTGCCT	1	2	9	AC3	-	.
chr13	62876679	62876709	chr13:62876679-62876709	0	AGGCAAGTCCCTTCCACCTGTGAGCCTGTAT	1	2	11	BD1	-	.
chr13	62877523	62877545	chr13:62877523-62877545	0	TGGCATGCTCTGGAGACATTTTC	1	2	3	AC2	-	.
chr13	62877966	62877997	chr13:62877966-62877997	0	GAACAAGTATCTAGGAGGTTCCAAACTTTCCC	1	2	12	AD2	1.0	.
chr13	62882829	62882851	chr13:62882829-62882851	0	TGACATGTTCTGGAGACATTTTC	1	2	3	AC2	2.0	.
chr13	62883225	62883245	chr13:62883225-62883245	0	CAACAAGTCTCTAGGAAGTTC	1	3	1	ACC2	-	.
chr13	62884694	62884717	chr13:62884694-62884717	0	AAACTTGCTCAGTTTCACATGCTG	1	3	4	CCD2	-	.
chr13	62888449	62888479	chr13:62888449-62888479	0	AAAGATGCTAGAGGAAAGATTGAGCATGTTA	1	3	11	ACC1	-	.
chr13	62891644	62891665	chr13:62891644-62891665	0	ACACAAGTTTTATAACATGTCA	2	3	2	CCD1	1.0	.
chr13	62893118	62893142	chr13:62893118-62893142	0	AGAGAAGTTTTTGAGGAAGATGCCT	1	2	5	AA2	1.0	.
chr13	62893953	62893976	chr13:62893953-62893976	0	AAGCTATTTCAAATGGATATGTTC	1	2	4	AA2	2.0	.
chr13	62895301	62895331	chr13:62895301-62895331	0	ATACATACCTGGAATCAAAAAGAACTAGTCT	2	2	11	AD1	-	.
chr13	62896876	62896897	chr13:62896876-62896897	0	AAAGAAGTTTAGGAATATGTTT	1	2	2	AA2	1.0	.
chr13	62901755	62901779	chr13:62901755-62901779	0	GAAAAAGCTTGATAAGTGCATGCCT	1	2	5	AD2	2.0	.
chr13	62901945	62901966	chr13:62901945-62901966	0	GAAGAAGCTCTAAAGCATTTCC	1	2	2	AA2	1.0	.
chr13	62902292	62902312	chr13:62902292-62902312	0	TAACTTGCCAGGAAAATGCTT	1	3	1	ACC2	2.0	.
chr13	62906796	62906821	chr13:62906796-62906821	0	GAAATTGCTCTAAGCAAAGGTAGCTT	1	2	6	AA2	-	.
chr13	62907492	62907516	chr13:62907492-62907516	0	AGACATGTTGTAAAATAAAATGTCT	1	3	5	ACC2	-	.
chr13	62916512	62916540	chr13:62916512-62916540	0	GAAATAGTTTTGAAAGAATGAAATTGCCT	1	2	9	AA2	-	.
chr13	62917666	62917686	chr13:62917666-62917686	0	AGACTTACCCTAAACATTCTT	1	2	1	AA2	1.0	.
chr13	62919223	62919243	chr13:62919223-62919243	0	GGGCATGTTTCAGCCCTGTTC	2	2	1	BD1	1.0	.
chr13	62923246	62923275	chr13:62923246-62923275	0	GGACATGCTCAAGTAAAAATGAGCCATTTC	2	2	10	AB1	-	.
chr13	62934239	62934261	chr13:62934239-62934261	0	ATGTATGTTTAAAAAGCAAGCTT	1	2	3	AD4	-	.
chr13	62934739	62934764	chr13:62934739-62934764	0	AGACATTTCCTGATATAAAGATGTCT	1	2	6	AA2	-	.
chr13	62937729	62937754	chr13:62937729-62937754	0	AAACAATTCAGAAAAAAGACTTGTTT	1	2	6	AC1	1.0	.
chr13	62938443	62938464	chr13:62938443-62938464	0	CATCTAGTCTAGTGGCATGTCC	2	3	2	CCD1	1.0	.
chr13	62942189	62942221	chr13:62942189-62942221	0	AAACATGCTATTAGCCATTCTTGGAAAATGTTA	1	3	13	ACC2	-	.
chr13	62942964	62942992	chr13:62942964-62942992	0	AAATTAGTCTCGTAGGGAAAAATATGTTT	1	2	9	AA2	-	.
chr13	62945915	62945946	chr13:62945915-62945946	0	CAGCAAGTCTCTAGGAGGTTCCAAACTTTCCA	1	3	12	ACC1	1.0	.
chr13	62946642	62946663	chr13:62946642-62946663	0	AATAATGTTTCTAAGCAAGTCA	1	3	2	ACD1	-	.
chr13	62946818	62946846	chr13:62946818-62946846	0	AAGCAATTCTCCCAGGTTCAAGCAATTCT	1	2	9	AA2	1.0	.
chr13	62949443	62949464	chr13:62949443-62949464	0	ATGCGTGTCTCAAAGCATGTTT	2	2	2	BD4	1.0	.
chr13	62950596	62950615	chr13:62950596-62950615	0	AGATATTTCTAGGCTTGTTT	2	2	0	AA1	1.0	.
chr13	62950645	62950669	chr13:62950645-62950669	0	AAACTAGCCTTCTCAAAAAATGTAT	2	2	5	AD1	-	.
chr13	62951406	62951436	chr13:62951406-62951436	0	AAACATGTCAGAAATTTCATGAAAATTGTTT	1	2	11	AC2	-	.
chr13	62952949	62952978	chr13:62952949-62952978	0	AAACTAGGTTTTCTGAGAATACGCTAGCTT	1	2	10	DD2	1.0	.
chr13	62953041	62953064	chr13:62953041-62953064	0	GGCCATGTTCTTTAAAGTTTGCCT	1	2	4	AD2	-	.
chr13	62953509	62953530	chr13:62953509-62953530	0	TTGCTTGTTCACAAACATGTTG	2	3	2	CCD1	1.0	.
chr13	62955321	62955340	chr13:62955321-62955340	0	AAGCTTACCCAGAGAAGTTT	1	2	0	AA2	1.0	.
chr13	62960622	62960650	chr13:62960622-62960650	0	AACCTTGTTTGGACTTGAAATGCTAGCTT	1	2	9	DD2	-	.
chr13	62960759	62960779	chr13:62960759-62960779	0	GGACTGGTCACCGACTTGTCT	1	3	1	BCC2	-	.
chr13	62961186	62961217	chr13:62961186-62961217	0	GGGTTAGTCCAAGGCCACCTGGAGAATTGTCC	1	2	12	AA2	-	.
chr13	62963673	62963693	chr13:62963673-62963693	0	GAACTTCCTAGAGACTTGTTG	1	3	1	ACC2	1.0	.
chr13	62964954	62964984	chr13:62964954-62964984	0	GTACAGGCTCATAGGTAGAAGGGACTTGCCT	1	2	11	BD1	2.0	.
chr13	62965800	62965819	chr13:62965800-62965819	0	CGACATGGTGGAGCATGCCT	3	3	0	CCD2	1.0	.
chr13	62966792	62966815	chr13:62966792-62966815	0	AATTTTGCCTTGGAAAACATGTTA	1	3	4	ACD1	-	.
chr13	62979883	62979902	chr13:62979883-62979902	0	AAACAACTCTTGACTTGCTA	2	3	0	ACC2	1.0	.
chr13	62980095	62980122	chr13:62980095-62980122	0	AAGAAAGCTTCAACTTCTAGGCATGCCA	1	2	8	AC2	-	dELS
chr13	62980550	62980576	chr13:62980550-62980576	0	AGACAAGTTTTCCTGTAGGAGGAGTTC	1	2	7	AB1	1.0	.
chr13	62981750	62981780	chr13:62981750-62981780	0	AAAATAGTTCTGTGACCAGAAAAACTACTTC	1	2	11	AA2	1.0	.
chr13	62987278	62987301	chr13:62987278-62987301	0	AGACTAGCTTGAATGATCAAGATT	1	2	4	DD1	-	.
chr13	62989869	62989888	chr13:62989869-62989888	0	GGACAAACCCAGAATAGTCT	1	2	0	AA2	1.0	.
chr13	62992554	62992584	chr13:62992554-62992584	0	GGCCTAGCTTATATTATTTTGAGATATGTCC	1	2	11	AD2	-	.
chr13	62992946	62992977	chr13:62992946-62992977	0	GGACTTCCTTTCTCAATTTTCTGGAATAGTTT	1	2	12	AA2	-	.
chr13	62994179	62994207	chr13:62994179-62994207	0	AGACTTTTTTCTTTAAAAAAAACTTGTTG	1	2	9	AC2	2.0	.
chr13	63002078	63002097	chr13:63002078-63002097	0	AGACATGCCTAAGCCTGACC	3	2	0	BD1	1.0	.
chr13	63013440	63013470	chr13:63013440-63013470	0	AAATTGGCCTAAGCAAAGAATGAGCTTGTCT	1	2	11	AB1	-	.
chr13	63014133	63014155	chr13:63014133-63014155	0	GGAAATGCCTTTTAAGCAATTTC	1	2	3	AA2	-	.
chr13	63015096	63015122	chr13:63015096-63015122	0	ATCCATGTCCCTGCAAAGAACATGTTC	1	2	7	DD4	1.0	.
chr13	63025235	63025267	chr13:63025235-63025267	0	AAAAATGTTCTGTATAAGTTAGAAAGCTATTTT	1	2	13	AA2	2.0	.
chr13	63025712	63025737	chr13:63025712-63025737	0	GATCAAGCTGTAAATATAACATGCTC	1	3	6	CCD1	-	.
chr13	63025894	63025920	chr13:63025894-63025920	0	GAACAAGTCTTTATAACAAACAACACT	1	2	7	AD4	1.0	.
chr13	63028191	63028213	chr13:63028191-63028213	0	AAGATTGCCTAATAAAATTGTCT	1	2	3	AA2	-	.
chr13	63033100	63033123	chr13:63033100-63033123	0	GAACATGTTTGCATGTGCTTATTT	2	2	4	AD1	-	.
chr13	63033875	63033906	chr13:63033875-63033906	0	GAAGATGCTGCTTTTCTATTATAGACTTGTCA	1	3	12	ACC1	-	.
chr13	63034065	63034090	chr13:63034065-63034090	0	AAATTTGTTCTTTCTCAAAATTGTTT	1	2	6	AA2	1.0	.
chr13	63035713	63035743	chr13:63035713-63035743	0	AAATATATCTGTGATTATATAAAACATGTTT	2	2	11	AA1	-	.
chr13	63039110	63039140	chr13:63039110-63039140	0	TAACTTGTTCAAACAGTTCAAGGACATTTTT	1	2	11	AC2	2.0	.
chr13	63042247	63042272	chr13:63042247-63042272	0	AGATATGTTTATGTGTGAACTAGATT	1	2	6	AD3	-	dELS
chr13	63044679	63044699	chr13:63044679-63044699	0	TGGCTAGTTTGAAGCAAGCTT	2	1	1	C1	1.0	dELS
chr13	63047001	63047028	chr13:63047001-63047028	0	GGGCTAATTTCTGATTACAGAAAAGTCT	1	2	8	AA2	1.0	.
chr13	63050898	63050917	chr13:63050898-63050917	0	GGACAAGTCTGAGGTAGCTA	2	2	0	AC1	-	.
chr13	63054168	63054195	chr13:63054168-63054195	0	ACACATTCTTAAAATCTAGGGCAAGTTC	2	2	8	AD1	1.0	.
chr13	63056253	63056281	chr13:63056253-63056281	0	AGAATTGTATGGGTAATCAAAACTAGTCT	1	2	9	AD1	1.0	.
chr13	63058995	63059023	chr13:63058995-63059023	0	TGACAAGTTCTTGTTTTGTAAGCTAGATA	1	3	9	CCD1	-	.
chr13	63060936	63060956	chr13:63060936-63060956	0	AAACTAGATCAAAACATTCTC	1	2	1	AD2	-	.
chr13	63065436	63065461	chr13:63065436-63065461	0	TTGTATGTTCCATGAGAAGCATGCCT	1	3	6	ACD1	-	.
chr13	63072644	63072670	chr13:63072644-63072670	0	TGTCTTGTCCCTTCTTAAAACAAGTCA	1	3	7	CCD1	-	.
chr13	63079383	63079410	chr13:63079383-63079410	0	AGCCATCTTTTCCCTAGAGAGCTTGCCT	2	2	8	AD1	-	.
chr13	63083020	63083051	chr13:63083020-63083051	0	AGGCATTTCTATAACAACAGTTGAACATGTCA	1	2	12	AC2	-	.
chr13	63090303	63090333	chr13:63090303-63090333	0	AGAATTGTTTTACTTCTCTTAAAGCAAGTCA	1	2	11	AC2	-	.
chr13	63090765	63090790	chr13:63090765-63090790	0	AAACAACTTCTGTACTGCACATGTTT	1	2	6	AD2	1.0	.
chr13	63091348	63091375	chr13:63091348-63091375	0	AAGTTTGTCTTACATTCAAAACAGGTTT	1	2	8	AB3	1.0	.
chr13	63091436	63091468	chr13:63091436-63091468	0	ATGCTTTTTTTTTATTTTACATAGGACTAGTCT	1	2	13	AD1	1.0	.
chr13	63093664	63093692	chr13:63093664-63093692	0	GGACTAATCTTTGATTTATGAATTAGTTT	1	2	9	AA2	1.0	.
chr13	63094581	63094606	chr13:63094581-63094606	0	AGAATATTTTAAAGTGGGACTAGCTT	1	2	6	AA1	-	.
chr13	63097481	63097500	chr13:63097481-63097500	0	AAGCAAGTCCTGGCCTGTCA	2	3	0	BCC2	-	.
chr13	63099968	63099988	chr13:63099968-63099988	0	GGACTTCCTAGAGACTTGTTG	1	3	1	ACC2	1.0	.
chr13	63100455	63100486	chr13:63100455-63100486	0	AAAAATGCCTCAAAGGTATTTCAGACATCTTT	1	2	12	AA2	-	.
chr13	63102925	63102949	chr13:63102925-63102949	0	AGGCTTGTTTTCACTAAACTAACTG	1	2	5	AC3	1.0	.
chr13	63107787	63107813	chr13:63107787-63107813	0	TAGCAATTTTTCAGCATAGGCATGCTA	1	3	7	ACC2	1.0	.
chr13	63109995	63110027	chr13:63109995-63110027	0	GAACTTGCCAGTATAATAAAATAAAAAATGTTT	1	2	13	AC2	2.0	.
chr13	63110911	63110937	chr13:63110911-63110937	0	TAGCTATCCCAAGGCAGAGGCTAGTCC	1	2	7	AC1	-	.
chr13	63111044	63111068	chr13:63111044-63111068	0	GGACAAATTCTTATTGGGCAAGTAT	1	2	5	AD2	-	.
chr13	63111461	63111486	chr13:63111461-63111486	0	AGACATGTTTATAAAACTGCATGTCT	1	2	6	CD	-	.
chr13	63114491	63114519	chr13:63114491-63114519	0	AGCCTTGTCCTAACTTTGACAACTTGTCA	1	3	9	CCD1	1.0	.
chr13	63119579	63119605	chr13:63119579-63119605	0	AGGCTAGTCAGCCCTCGTAGCTTTTCT	1	3	7	ACC1	-	.
chr13	63139914	63139934	chr13:63139914-63139934	0	AAACTAGCTCTGAGAAACCCC	1	2	1	AA1	1.0	.
chr13	63143534	63143561	chr13:63143534-63143561	0	GGACAAATTTCTTAAAAGAAACAAGTTA	1	2	8	AC2	-	.
chr13	63143627	63143650	chr13:63143627-63143650	0	AAACATTCCCATATAGAAAAGCCC	1	2	4	AA2	1.0	.
chr13	63144221	63144244	chr13:63144221-63144244	0	AAGCATGTCCACTCTAGCAATTCC	1	2	4	AC1	1.0	.
chr13	63147270	63147292	chr13:63147270-63147292	0	TGACATGCCCTGGAGACATTTTC	1	2	3	AC2	-	.
chr13	63147653	63147673	chr13:63147653-63147673	0	CAACATGTCTCTAGGAAGTTC	1	3	1	ACC2	-	.
chr13	63150628	63150656	chr13:63150628-63150656	0	AGGCTAGCCTGATGGAGTAGAAAAAGTAT	1	2	9	AD1	-	.
chr13	63152160	63152185	chr13:63152160-63152185	0	AAACATGTTAAATCCAAAGTATGCTA	1	3	6	ACC2	-	.
chr13	63155648	63155679	chr13:63155648-63155679	0	GAATGTGTTTGCAGTCTCTGTGGAACAAGTCA	1	3	12	ABC1	-	.
chr13	63161129	63161150	chr13:63161129-63161150	0	GGACAATTCTTGAAACATTCTT	1	2	2	AA2	-	.
chr13	63161410	63161435	chr13:63161410-63161435	0	AAACTGACTCAGGCTTGGACTAGTTC	1	2	6	AB1	-	.
chr13	63170258	63170289	chr13:63170258-63170289	0	AGACCAGCCTGTACAACGTAGTGAGATTGTCT	1	2	12	AB2	-	.
chr13	63171110	63171131	chr13:63171110-63171131	0	AAAGTTATTTATAGGCATGCCC	2	2	2	AA1	-	.
chr13	63171291	63171310	chr13:63171291-63171310	0	GGGAAAGCTTAGTCTAGCTT	2	2	0	AD2	-	.
chr13	63172535	63172563	chr13:63172535-63172563	0	GAGTAAGCTTTAAGAAGATAGGGATGTTT	1	2	9	AA2	1.0	.
chr13	63172656	63172682	chr13:63172656-63172682	0	GTAAATGCCTACTTCAAAAACTTGTTA	1	3	7	ACD1	1.0	.
chr13	63177357	63177377	chr13:63177357-63177377	0	GAACTTCCTAGAGACTTGTTG	1	3	1	ACC2	-	.
chr13	63178998	63179022	chr13:63178998-63179022	0	TGACTTGTTCTTCCTTGGCTTCCTC	1	3	5	ACC1	-	.
chr13	63179684	63179715	chr13:63179684-63179715	0	AAAAATGTTTTCTTATTTCTTTGAACATGTAC	1	2	12	AD3	-	.
chr13	63189027	63189049	chr13:63189027-63189049	0	AAACTAGCTATATAAACTACTTA	1	3	3	ACC1	-	.
chr13	63193255	63193282	chr13:63193255-63193282	0	AAAGAAATCTGCTTATTAAAACATGTTT	2	2	8	AA1	-	.
chr13	63194725	63194747	chr13:63194725-63194747	0	TAAAATGTTATTTAGACATGCTT	1	3	3	ACC1	-	.
chr13	63201244	63201274	chr13:63201244-63201274	0	GAACATTTCCTAATGACCAAAAGGCTAATCC	1	2	11	AA2	-	.
chr13	63201558	63201580	chr13:63201558-63201580	0	AAGCTAGATTATAAAACAAACTT	1	2	3	AD2	1.0	.
chr13	63205463	63205491	chr13:63205463-63205491	0	AAACAAGTTGGAAGTATTGAAGGAAGTTA	1	3	9	ACC2	-	.
chr13	63205917	63205948	chr13:63205917-63205948	0	GATCATGCCTAACTTATACTTTAAACATATTT	1	2	12	AD3	1.0	.
chr13	63207276	63207296	chr13:63207276-63207296	0	AGGCTAGCCTCAGGCGTCTTT	1	2	1	AB1	-	.
chr13	63210430	63210449	chr13:63210430-63210449	0	AGGATTGTCTAAACTTGTCT	3	1	0	A1	-	.
chr13	63210909	63210934	chr13:63210909-63210934	0	TAGCATGCCCAAATCTGAGCTTCTTT	1	2	6	AC2	-	.
chr13	63211592	63211617	chr13:63211592-63211617	0	AAACTTCTTCTCAGTCAAGCATTTCC	1	2	6	AA2	-	.
chr13	63211628	63211656	chr13:63211628-63211656	0	AGGCAAAACTGCAACCCTCAAACATGTTT	2	2	9	AD1	-	.
chr13	63212499	63212526	chr13:63212499-63212526	0	AAACTTGTTTTAATATTTGGCATAGTCT	1	2	8	AD1	-	.
chr13	63214359	63214388	chr13:63214359-63214388	0	GGGCTTGCCTCCTTCACTATGGGCAACCGT	1	2	10	AD4	-	.
chr13	63216224	63216246	chr13:63216224-63216246	0	AGACAAGCCTTACAAGTTAGTTC	1	1	3	A2	-	.
chr13	63217329	63217352	chr13:63217329-63217352	0	AAATTAGCTTTACTCAACATGCCC	1	2	4	AC2	-	.
chr13	63223286	63223311	chr13:63223286-63223311	0	AGAAATGTTTTATCTCAAAAATGTTT	1	2	6	AA2	-	.
chr13	63225183	63225206	chr13:63225183-63225206	0	AGAAAAGTTTGGTGGAGCAATTTC	1	2	4	AA2	2.0	.
chr13	63225394	63225413	chr13:63225394-63225413	0	AAACTTGTTTGGGAAAGTTT	2	1	0	A2	-	.
chr13	63227646	63227675	chr13:63227646-63227675	0	AAGCTAGTCTAAGACTTTTTAATAATGCCC	2	2	10	AD1	1.0	.
chr13	63228241	63228265	chr13:63228241-63228265	0	AAGCTAGTCTGCATCAGAGGTGTCT	1	2	5	AB1	1.0	.
chr13	63233083	63233106	chr13:63233083-63233106	0	AGGCATGTTTTACTAAAATTATTT	2	2	4	AA1	-	.
chr13	63234793	63234822	chr13:63234793-63234822	0	CCTCTTGCCTCTCTTCTTCGAGGCTAGTCC	1	3	10	CDD2	-	.
chr13	63236673	63236695	chr13:63236673-63236695	0	GAGAAAGCTCCAAAAGCAAGCTC	1	1	3	A1	1.0	.
chr13	63236867	63236897	chr13:63236867-63236897	0	GAGCAGGCCAATCACCCGGTAGGGCTTGCTA	1	3	11	BCC2	1.0	dELS
chr13	63239276	63239302	chr13:63239276-63239302	0	AGGGGAGCTCTTCAAGGAGGCTTGCCA	1	3	7	ABC1	-	.
chr13	63241347	63241369	chr13:63241347-63241369	0	AAATAAGCCTGTAAAAGATGCTC	1	2	3	AA2	-	.
chr13	63242849	63242870	chr13:63242849-63242870	0	GAACTTATTTTCAAACAAGTAT	1	2	2	AD2	1.0	.
chr13	63244186	63244211	chr13:63244186-63244211	0	TAACATTTTGTTATGTAGGCATGCCC	1	3	6	ACC2	1.0	.
chr13	63245052	63245082	chr13:63245052-63245082	0	TAGCCTGTTTTGTTATTTTCAGAACATGTTA	1	3	11	BCC1	-	.
chr13	63248953	63248979	chr13:63248953-63248979	0	AAAATAATTTGAAGAGAAAACATGTTT	2	2	7	AA1	1.0	.
chr13	63249923	63249942	chr13:63249923-63249942	0	GGTCTTGCCTGGGCATGGTC	3	2	0	DD3	3.0	.
chr13	63250541	63250568	chr13:63250541-63250568	0	TAACAAGTTTTTTTAAATGGACAAAATT	1	3	8	ACD2	-	.
chr13	63252107	63252128	chr13:63252107-63252128	0	TAGCAAGTCCACAAACCAGCTA	1	3	2	BCC2	1.0	.
chr13	63252983	63253003	chr13:63252983-63253003	0	GAACAAGTTCCCAGCCAGCTG	1	3	1	BCC2	2.0	.
chr13	63253650	63253675	chr13:63253650-63253675	0	AGACAAGTTTCTGTGAAGGCAATCCC	1	1	6	A1	3.0	.
chr13	63254315	63254336	chr13:63254315-63254336	0	CAGCTTGCTAACAAATTTGTCC	1	3	2	ACC2	1.0	.
chr13	63256281	63256302	chr13:63256281-63256302	0	AGGCTACTTCTTGAACATTTTT	1	2	2	AA2	1.0	.
chr13	63257294	63257322	chr13:63257294-63257322	0	ATACTAATTCCCTCATGGGAGACATGTCC	2	2	9	AD1	-	.
chr13	63261221	63261253	chr13:63261221-63261253	0	TAGCATGTCCAAAATGAAACTGTTGAAATGTTC	1	3	13	ACC2	1.0	.
chr13	63270915	63270935	chr13:63270915-63270935	0	TAACTAGTCTCTAGGAAGTTC	1	3	1	ACC2	1.0	.
chr13	63273226	63273253	chr13:63273226-63273253	0	TGACATGTTTGTCAATGTAAACATGATT	1	2	8	CD	2.0	.
chr13	63273358	63273390	chr13:63273358-63273390	0	AAACTTGCTTCATTGAATATAACAAAAAAGTCT	1	1	13	A2	-	.
chr13	63274373	63274402	chr13:63274373-63274402	0	AGGCAAGTCTGCATGTGCTCCAGCTTGCTT	1	1	10	C2	-	.
chr13	63281797	63281818	chr13:63281797-63281818	0	AATATAGTTTTTAAACTTGCCA	1	3	2	ACD1	-	.
chr13	63284301	63284331	chr13:63284301-63284331	0	AATCTTGTTCCAGTTCTCAGAGGAAATGCTT	1	2	11	AD2	1.0	.
chr13	63285998	63286025	chr13:63285998-63286025	0	AGTCTTGTTTTGAGCTCTGAAATTGTTT	1	2	8	AD2	1.0	.
chr13	63286874	63286902	chr13:63286874-63286902	0	AGTCATGTACTTGGAGTATGGGCAAGTTC	1	2	9	DD1	2.0	.
chr13	63287864	63287892	chr13:63287864-63287892	0	AAACTTATTAACTAAATTAAAACATGTCT	1	2	9	AC1	-	.
chr13	63293244	63293266	chr13:63293244-63293266	0	GGAAATGTTTCTGAAGCTAGTTT	2	1	3	A1	-	.
chr13	63295960	63295989	chr13:63295960-63295989	0	AAACAAGCTTTATATTTGAATAGAATGCTT	1	2	10	AC1	1.0	.
chr13	63296226	63296248	chr13:63296226-63296248	0	ATGCTTGCTCTCAAGACTTACTT	1	2	3	AD3	1.0	.
chr13	63297947	63297967	chr13:63297947-63297967	0	AGAAATGTTTTAAATTTGTTT	1	2	1	AA2	-	.
chr13	63304385	63304405	chr13:63304385-63304405	0	AGACTAACCCAGAACAACTTC	1	2	1	AA2	-	.
chr13	63305712	63305734	chr13:63305712-63305734	0	GAGCCAGCTCCCTCAGCTTGCTG	1	3	3	BCC1	1.0	.
chr13	63311890	63311912	chr13:63311890-63311912	0	GAACTAGCTCAGCAAAAAAACTT	1	2	3	AA1	1.0	.
chr13	63313235	63313264	chr13:63313235-63313264	0	AAGCATGCCTACAGGATCTAGAAAATATCC	2	2	10	AA1	2.0	.
chr13	63314271	63314300	chr13:63314271-63314300	0	GAACTTGTTTTGTGGTTACAGTACAAGCAT	1	2	10	DD1	1.0	.
chr13	63322774	63322804	chr13:63322774-63322804	0	AGGCCTGTCTTGAGCAATTAGAAACAAATTT	1	2	11	AB3	-	.
chr13	63324293	63324314	chr13:63324293-63324314	0	AGCCTAGCCCAAAAGCAAGTTA	1	2	2	CD	1.0	.
chr13	63325686	63325705	chr13:63325686-63325705	0	AAGCTAGTTTAAGCTACCAA	2	3	0	ACD2	-	.
chr13	63326668	63326697	chr13:63326668-63326697	0	AAACAAATCTACAGCCACCTGGAAATGCTT	1	2	10	AA2	-	.
chr13	63331698	63331717	chr13:63331698-63331717	0	AGAATTGTCCAGTCATGTCC	3	2	0	AD2	1.0	.
chr13	63332333	63332361	chr13:63332333-63332361	0	AGATTTGTTCTTTTTGCTTAGTCTTGCTT	1	2	9	AD2	1.0	.
chr13	63336551	63336580	chr13:63336551-63336580	0	CAACAAGTCTACCAGACTCTGGGCTGGTAC	1	3	10	BCD2	1.0	.
chr13	63339002	63339029	chr13:63339002-63339029	0	AAACTTGTAGTTTTCTTAAGACTAGTTC	1	2	8	CD	-	.
chr13	63339087	63339115	chr13:63339087-63339115	0	TAACTAGTTAATTATACTTGAACTTCTTT	1	3	9	ACC1	-	.
chr13	63341540	63341567	chr13:63341540-63341567	0	GAACTTCTTTCAAAATTAGAACAAATCC	1	2	8	AA2	1.0	.
chr13	63341646	63341669	chr13:63341646-63341669	0	CAGCATGCTCACCAGGAGTTGTTC	1	2	4	AC2	1.0	.
chr13	63343634	63343665	chr13:63343634-63343665	0	AGGCATGCCTGTATGTACATATGAGCTTGCAA	1	2	12	CD	-	.
chr13	63349271	63349298	chr13:63349271-63349298	0	AAATTTGTTCTGACCATGAGACATCCCT	1	2	8	AA2	-	.
chr13	63351205	63351232	chr13:63351205-63351232	0	TGACTTGGCTGGCTGTTTTAGCTTGCTC	1	3	8	CCD2	-	.
chr13	63351321	63351345	chr13:63351321-63351345	0	CAACTAGTCTTCCCTATGCTAGTTC	1	2	5	CD	-	.
chr13	63351687	63351713	chr13:63351687-63351713	0	CACAATGCTTAGGAAACAGACAAGCTT	1	3	7	ACD1	1.0	.
chr13	63353562	63353589	chr13:63353562-63353589	0	TAGCAATCCCATGTATCTAAACATGTCA	1	3	8	ACC2	1.0	.
chr13	63356026	63356048	chr13:63356026-63356048	0	AGGCTTGGTTATAAAGCATGCAC	1	2	3	DD2	1.0	.
chr13	63358727	63358755	chr13:63358727-63358755	0	TAACAGGTTTCCCAGTTAAAGGCATGCTT	1	2	9	BC1	-	.
chr13	63359290	63359315	chr13:63359290-63359315	0	GAATATGTTATATTAGCAACTTGTTT	1	3	6	ACC1	-	.
chr13	63359604	63359635	chr13:63359604-63359635	0	GAACAAGCTTAATTAAAACAAAAAAAATGCTT	1	1	12	A2	1.0	.
chr13	63362004	63362026	chr13:63362004-63362026	0	AGACATGCTTAGCAAATATTTCT	2	2	3	AA1	-	.
chr13	63362846	63362876	chr13:63362846-63362876	0	GAACATGTCTACTGAATAAATGACCTTACTT	2	2	11	AD1	-	.
chr13	63364811	63364830	chr13:63364811-63364830	0	AGACAAGCTTGGGCAACATG	2	3	0	ACD2	-	.
chr13	63367445	63367469	chr13:63367445-63367469	0	GAGCTTGTGGCTAGACAGCATGTCC	1	3	5	CCD2	-	.
chr13	63370721	63370743	chr13:63370721-63370743	0	AGACATGTTTAGAAAAGCAGTTT	2	2	3	AB1	1.0	.
chr13	63372632	63372652	chr13:63372632-63372652	0	AGGCTAGTCACAAAATTGCCT	1	2	1	AC2	-	.
chr13	63376080	63376101	chr13:63376080-63376101	0	AAGTATGCTACAAAGCATGTTT	1	2	2	AC1	-	.
chr13	63377832	63377854	chr13:63377832-63377854	0	CAGCAAATTCCTAGAACTTGTTT	1	2	3	AC1	-	.
chr13	63378027	63378049	chr13:63378027-63378049	0	TAACATGTTCTCCAAGTTTGTCT	1	2	3	AC2	-	.
chr13	63387470	63387497	chr13:63387470-63387497	0	GAGCTTGTCATATAGCTATAACTATTCT	1	3	8	ACC1	2.0	.
chr13	63393077	63393101	chr13:63393077-63393101	0	TGGCAAGTTTGTGGAAAACTGTTTT	1	3	5	ABC2	-	.
chr13	63395468	63395489	chr13:63395468-63395489	0	GAATTTGTTTGAGGACATGCTA	1	2	2	AC2	-	.
chr13	63396675	63396695	chr13:63396675-63396695	0	AAACAAGGCTGAAACATGTCG	2	2	1	CD	1.0	.
chr13	63401811	63401832	chr13:63401811-63401832	0	AAGAATGCTTCAGAGCATGGCT	1	2	2	AD3	1.0	.
chr13	63402450	63402469	chr13:63402450-63402469	0	AAGCTTGCTCAAGTTTATTC	1	2	0	AA1	-	.
chr13	63404466	63404489	chr13:63404466-63404489	0	GGCCTAGCTCTGGAAATCTTGTTT	1	2	4	DD2	-	.
chr13	63404540	63404562	chr13:63404540-63404562	0	TGACATGCTCTAGTGACATTTTC	1	3	3	ACC1	-	.
chr13	63404981	63405012	chr13:63404981-63405012	0	CAACAAGTCTCTTGGAAGTTCCAAACTTTCCC	1	2	12	AC2	1.0	.
chr13	63405283	63405313	chr13:63405283-63405313	0	AGGCATGTCTTACATGGTGGCAGACAAGAGA	1	3	11	CDD3	1.0	.
chr13	63411471	63411495	chr13:63411471-63411495	0	GAGCATATTTAACTCAAACATTTTC	1	2	5	AA2	-	.
chr13	63411988	63412012	chr13:63411988-63412012	0	TGACTTTTTTATTTCCAGCTTGTCT	1	3	5	ACC2	-	.
chr13	63412287	63412319	chr13:63412287-63412319	0	AGACATATTTTGTAAAAATTGGAAGGTATGCCT	1	2	13	AA2	-	.
chr13	63414496	63414523	chr13:63414496-63414523	0	TAACAAGTTTAACATTTTAAACATATTT	1	2	8	AC2	1.0	.
chr13	63417332	63417364	chr13:63417332-63417364	0	AAACAAATTTACAAGAAAAAATCAAACAACCCC	1	2	13	AA2	-	.
chr13	63418542	63418564	chr13:63418542-63418564	0	AAAGTTGTCACTGTAGCTAGTTT	1	3	3	ACC1	1.0	.
chr13	63422859	63422879	chr13:63422859-63422879	0	AAATAGGTTCAAGACTTGTTC	1	2	1	AB1	-	.
chr13	63424246	63424265	chr13:63424246-63424265	0	AGACTAGCCTGGGCAACATA	2	3	0	ACD2	-	.
chr13	63425593	63425625	chr13:63425593-63425625	0	AAACTAGCTTACAATATAAACATTAACATATTC	1	2	13	AC1	-	.
chr13	63428470	63428494	chr13:63428470-63428494	0	AAACATGTTCTTAAAGAATATGTAT	2	2	5	AD1	1.0	.
chr13	63429356	63429380	chr13:63429356-63429380	0	GAACATGTTTGCTCTAAACATTATA	1	3	5	ACD2	-	.
chr13	63429516	63429548	chr13:63429516-63429548	0	AAAAATGTTTCTCTATATTGATTAAACATACTT	1	2	13	AA2	-	.
chr13	63431985	63432009	chr13:63431985-63432009	0	TGCCAAGTCTTCAACAAACATGTCA	1	3	5	CCD1	-	.
chr13	63433354	63433383	chr13:63433354-63433383	0	AAATAAATTTCTAAAGTGATGGACTTGTCT	1	2	10	AA1	-	.
chr13	63433565	63433594	chr13:63433565-63433594	0	TGGCTTACTTTTAACTTAAGTAGCTTGCCT	1	3	10	ACC2	1.0	.
chr13	63433823	63433847	chr13:63433823-63433847	0	AAGTAAGCTTCTAGTAAACTTGTTC	1	1	5	A1	-	.
chr13	63434239	63434264	chr13:63434239-63434264	0	GGACATGTTTCACTGTATATTTGTCC	2	2	6	AD1	1.0	.
chr13	63437468	63437499	chr13:63437468-63437499	0	GAGCATGCTCAGTGTGTTTACTGGATTTGTAT	2	2	12	AD1	1.0	.
chr13	63437498	63437522	chr13:63437498-63437522	0	ATGCTTGTTCACTTCAGGCATCCTT	1	2	5	AD3	1.0	.
chr13	63438693	63438722	chr13:63438693-63438722	0	AAGCATGCCTGTGCTTGAAAGAGCTAGGAC	1	2	10	DD4	-	.
chr13	63439737	63439760	chr13:63439737-63439760	0	AGGCTTCTCTAGTTTAGCATGTCA	1	3	4	ACC2	1.0	.
chr13	63441090	63441114	chr13:63441090-63441114	0	AAAAAAGCCTCAGATGGGCATGCGC	1	2	5	AD3	-	dELS
chr13	63441113	63441143	chr13:63441113-63441143	0	GCACAACTTCCTAAACACACTGGACATGCTC	2	2	11	AD1	-	.
chr13	63444468	63444499	chr13:63444468-63444499	0	GAGTATTTCCATCTTTTGTTAAAAACATGTTT	2	2	12	AA1	-	.
chr13	63444965	63444984	chr13:63444965-63444984	0	AGGCAAGACTGGCCTAGCCT	2	2	0	DD2	-	.
chr13	63446224	63446244	chr13:63446224-63446244	0	GAGCAACTCTGTAGCTAGCTT	1	2	1	AC2	2.0	.
chr13	63451134	63451155	chr13:63451134-63451155	0	AAACTTGCTTCTGAACAATCAA	1	3	2	ACD2	-	.
chr13	63451572	63451594	chr13:63451572-63451594	0	AAGCAAGACTAGGAGGGAAGTTT	1	2	3	AD2	-	.
chr13	63455568	63455587	chr13:63455568-63455587	0	AAAATAGTTCGGACAAGCTG	2	2	0	AC2	1.0	.
chr13	63457456	63457475	chr13:63457456-63457475	0	GAACATGTTTTAATATGTTT	3	2	0	AC1	-	.
chr13	63458442	63458462	chr13:63458442-63458462	0	TGGCTAGCCCGGAACTACCTT	1	2	1	AC2	2.0	.
chr13	63460488	63460518	chr13:63460488-63460518	0	AGACATGTTTTCTCATAGAAGAATAAAGTTT	2	2	11	AD1	-	.
chr13	63460600	63460625	chr13:63460600-63460625	0	GCTCATGCCTTCTATAGAACAAGTTA	1	3	6	CDD2	-	.
chr13	63460822	63460847	chr13:63460822-63460847	0	GAACATGTCATTAGTAAAACATATTA	1	3	6	ACC1	3.0	dELS
chr13	63461332	63461362	chr13:63461332-63461362	0	AAGTATGTTTTGGGTTCTGTTGTACTTGTTT	1	2	11	AD2	-	.
chr13	63464183	63464212	chr13:63464183-63464212	0	AAACTTATTCACGTCCCTAGAGGCAGGCCT	1	2	10	AB2	-	.
chr13	63464445	63464464	chr13:63464445-63464464	0	AGGCATGCCCATCCATGCTC	3	2	0	DD1	-	.
chr13	63464554	63464580	chr13:63464554-63464580	0	AGCCAATCCTACCCCAGGGGCATGCCC	2	2	7	AD1	2.0	.
chr13	63468595	63468618	chr13:63468595-63468618	0	AGGCAAGATCGTGAGACCTTGTCT	1	2	4	DD2	1.0	.
chr13	63472543	63472568	chr13:63472543-63472568	0	CAGAATGTTTCTTATATAACTTGCTT	1	3	6	ACC1	1.0	.
chr13	63473037	63473066	chr13:63473037-63473066	0	AAACTAGTTTGAGGGAAGTTGAGGATGGTT	2	2	10	AD1	3.0	.
chr13	63482730	63482757	chr13:63482730-63482757	0	AAACACTTTTAAAATTATAAACATGTTT	2	2	8	AB1	-	.
chr13	63482927	63482958	chr13:63482927-63482958	0	AAGTTTGTTTGGTTTTGTCTACAAAGTAGTTT	1	2	12	AA2	2.0	.
chr13	63486873	63486902	chr13:63486873-63486902	0	AAACATGTTTGTGAATGTATACACTTGTAC	1	2	10	DD1	-	.
chr13	63487696	63487726	chr13:63487696-63487726	0	AGAATAGTCATTATCTTTACTTGGCTTGTCC	1	3	11	ACC1	2.0	.
chr13	63489859	63489885	chr13:63489859-63489885	0	AGGCAAATCTGTTTTGGAGGTTTGCTT	1	2	7	AA2	-	.
chr13	63490893	63490915	chr13:63490893-63490915	0	AGACATGTTTACAGAAAAAATTC	2	2	3	AA1	-	.
chr13	63491050	63491077	chr13:63491050-63491077	0	AAGAAAGCTTTGGCAAGCAGGCAAATTC	1	2	8	AA2	-	.
chr13	63494423	63494449	chr13:63494423-63494449	0	AGGCATGCCTCTGCCCTAAGCCTACCT	2	2	7	AB1	1.0	.
chr13	63497357	63497379	chr13:63497357-63497379	0	AAACTACTCCTGCAAAGTAGCTC	1	2	3	AA2	2.0	.
chr13	63497663	63497692	chr13:63497663-63497692	0	TGACAAGCCTGGAAGTAGGGAGACAAGAAT	1	3	10	CDD3	2.0	.
chr13	63500399	63500426	chr13:63500399-63500426	0	GGGATTGTTTTTTATTATAAATTTGTTT	1	2	8	AA2	2.0	.
chr13	63500773	63500797	chr13:63500773-63500797	0	TGGCTAGTTCTCCCAGGACTATTTA	1	3	5	ACC1	3.0	.
chr13	63504031	63504053	chr13:63504031-63504053	0	AAATTTCTCTTTCAAGCAAGCCT	1	2	3	AA1	1.0	.
chr13	63504955	63504983	chr13:63504955-63504983	0	GGAAATGCTTAACATCTGTAGGAAAGCTT	1	2	9	AA2	-	.
chr13	63507803	63507829	chr13:63507803-63507829	0	AGACATGTTCCTTTGATGAAAAAGTGC	2	2	7	AD1	1.0	.
chr13	63508101	63508125	chr13:63508101-63508125	0	GAACATATCTCAAATAAATTAGTTT	1	2	5	AA2	-	.
chr13	63510412	63510433	chr13:63510412-63510433	0	GAGGATGTTTGAGAAAAAGCCC	1	2	2	AA2	-	.
chr13	63514284	63514308	chr13:63514284-63514308	0	AAACATGTTTCTTTTAAAATATTCC	2	2	5	AA1	-	.
chr13	63520730	63520760	chr13:63520730-63520760	0	AGACATGTTCTTCCAAGTAGTAAAGAAGCTA	1	2	11	AC1	1.0	.
chr13	63524612	63524643	chr13:63524612-63524643	0	AAATTTGCTTGAACCTTTGCCTCAGCATGCCC	1	2	12	AC2	-	.
chr13	63526126	63526148	chr13:63526126-63526148	0	GAGCAAGCCTCAAAGACTGGCCT	1	1	3	B1	-	.
chr13	63528187	63528206	chr13:63528187-63528206	0	AAATATGTTCAGGTATGTTC	1	2	0	AA2	-	.
chr13	63529310	63529331	chr13:63529310-63529331	0	TTGAATGTTTTAAGACTTGTTT	1	3	2	ACD1	2.0	.
chr13	63531057	63531088	chr13:63531057-63531088	0	GAATAAGTCTCATGAGATGTGAAGAGTTGCTC	1	2	12	AA2	1.0	.
chr13	63532542	63532567	chr13:63532542-63532567	0	TGGCTTGCTGGATTTCAGACATGCAT	1	3	6	CCD1	1.0	.
chr13	63532695	63532725	chr13:63532695-63532725	0	AGGCTATTTTCTAGATCTTGTAGTCATGCTT	1	2	11	AD2	-	.
chr13	63534193	63534215	chr13:63534193-63534215	0	TAGCAAGTCTCAAAGGCTCACCT	1	3	3	ABC2	-	.
chr13	63534686	63534712	chr13:63534686-63534712	0	GGTCTAATTCATCCCTAAGACTTGCCT	1	2	7	AD1	1.0	.
chr13	63540768	63540800	chr13:63540768-63540800	0	AAATCTGTTTGAATCTGAGATAAAAACAAGTTC	1	2	13	AB4	-	.
chr13	63545522	63545553	chr13:63545522-63545553	0	CAACTAGTCCTCTCTCTCAAAAGTACAAGCTT	1	2	12	CD	-	dELS
chr13	63546001	63546020	chr13:63546001-63546020	0	GGAATAGTTTAAGCATGTAT	3	2	0	AD3	1.0	.
chr13	63556159	63556184	chr13:63556159-63556184	0	GCACTTGTTTCTCCTTGGACTTCCCC	1	2	6	AD3	1.0	.
chr13	63556441	63556472	chr13:63556441-63556472	0	GAAAAAGTTTGGAGTTTCCTAGAGACTTGTTG	1	2	12	AC2	3.0	.
chr13	63559372	63559395	chr13:63559372-63559395	0	TAACTTGTTTTTTTGAATAAGTTT	1	2	4	AC2	-	.
chr13	63559888	63559919	chr13:63559888-63559919	0	AGGGATGCTCAGATAGCTGATAAGACATTCTT	1	2	12	AA2	-	.
chr13	63562736	63562768	chr13:63562736-63562768	0	TAACATATTCCTTTTACTGATAATAACATGCCT	1	3	13	ACC2	1.0	.
chr13	63568906	63568932	chr13:63568906-63568932	0	GCACTTGTTTTTTGAATGAACTTGTTT	1	1	7	D1	-	.
chr13	63569530	63569556	chr13:63569530-63569556	0	AGGCAGGTTCTTTCCAGAGACATTTCC	1	2	7	AB2	1.0	.
chr13	63570869	63570892	chr13:63570869-63570892	0	AAACAAGACACTCATAACTAGTTT	1	3	4	CCD2	-	.
chr13	63575783	63575811	chr13:63575783-63575811	0	TAACTGGTTTTATACAGGTGAGCTTGTCA	1	3	9	BCC2	1.0	.
chr13	63579164	63579192	chr13:63579164-63579192	0	GAGCAAGACTAAGATGAGGTGACTTGCTA	1	3	9	CCD2	-	.
chr13	63579881	63579906	chr13:63579881-63579906	0	AGTCTTATCTGAGACGAGGCAAGTCC	1	2	6	AD1	1.0	.
chr13	63580709	63580731	chr13:63580709-63580731	0	TGACATGCCCTGGAGACATTTTC	1	2	3	AC2	1.0	.
chr13	63582729	63582760	chr13:63582729-63582760	0	AGGAATGTTCGATTTTACCCAAAAACATTTCT	1	2	12	AA2	-	.
chr13	63583739	63583767	chr13:63583739-63583767	0	AAGAAAGCCTTCCAGGAGAGAAGAAGTCC	1	2	9	AA2	-	.
chr13	63583921	63583940	chr13:63583921-63583940	0	AGGCTTTCCTGAACTTTTTC	1	2	0	AA2	1.0	.
chr13	63588752	63588776	chr13:63588752-63588776	0	AAGAATTTTTCCAAGAGGCTTGTTT	2	2	5	AA1	-	.
chr13	63589718	63589748	chr13:63589718-63589748	0	AGAAATGCCTTTGTGGTGTAAAGCCTAGCTC	1	2	11	AD2	-	.
chr13	63591722	63591750	chr13:63591722-63591750	0	AAGCAAGCTCCTTGAAGGCAAAGATTTTT	2	2	9	AA1	1.0	.
chr13	63594725	63594756	chr13:63594725-63594756	0	AAGCATGTTCAAGACAAAATACGAGCGACTCC	2	2	12	AB1	-	.
chr13	63595972	63595991	chr13:63595972-63595991	3	TGGCATGCCCCAGCTTGCCT	5	2	0	CC	-	.
chr13	63596384	63596405	chr13:63596384-63596405	0	AGACAAGTTCTCAATCCAGTCT	1	2	2	BD1	1.0	.
chr13	63598405	63598425	chr13:63598405-63598425	0	AAGCAGGTTTCAGCCTTGTTT	1	2	1	BD2	1.0	.
chr13	63600769	63600791	chr13:63600769-63600791	0	CACCATGTTGGCCAGGCTAGTCT	1	3	3	CCD1	-	.
chr13	63604250	63604274	chr13:63604250-63604274	0	GGGATTGTTCAAATTAAATTTGCCT	1	2	5	AA2	-	.
chr13	63605766	63605795	chr13:63605766-63605795	0	ACACTAGTTTTTTAGAAGACAGGCATGTCT	2	1	10	D1	-	.
chr13	63606040	63606062	chr13:63606040-63606062	0	TGACATGCTTTCTGAACTTTATC	1	3	3	ACD2	-	.
chr13	63606976	63607006	chr13:63606976-63607006	0	AGGCAACCCTATCAGCCTGGAGAGCTAACTT	1	2	11	AA2	-	.
chr13	63607956	63607979	chr13:63607956-63607979	0	AGACTTGTCTTACAAGAAATGCTA	1	2	4	AC1	1.0	.
chr13	63608239	63608261	chr13:63608239-63608261	0	GGGCATGAGTTCGAGACTAGCCT	1	2	3	DD1	-	.
chr13	63611082	63611102	chr13:63611082-63611102	0	GAGCTAGTTTGTAACTAGATC	1	2	1	CD	-	.
chr13	63611752	63611773	chr13:63611752-63611773	0	AGTCAAGCTAACTAACATGTCC	2	3	2	CCD1	1.0	.
chr13	63614327	63614358	chr13:63614327-63614358	0	AAAGTTGTCTCAAAATCATTTTAAACATTTTT	1	2	12	AA2	-	.
chr13	63617370	63617389	chr13:63617370-63617389	0	AAACTTATCTAAACAAACCC	1	2	0	AA2	-	.
chr13	63617494	63617522	chr13:63617494-63617522	0	TAACCTGTTTCTGGAGATCAGGCTTGTCT	1	2	9	BC3	-	.
chr13	63617555	63617575	chr13:63617555-63617575	0	AAACATGTCTATGACTTTTTT	1	2	1	AC1	-	.
chr13	63625808	63625840	chr13:63625808-63625840	0	GGGATTGTTAACATTTAATTTGTAGGCAAGTTA	1	3	13	ACC1	2.0	.
chr13	63626121	63626153	chr13:63626121-63626153	0	AAACTTGGCTTTGTTATATTCCTAAATTAGCTT	1	2	13	AD2	-	dELS
chr13	63629677	63629699	chr13:63629677-63629699	0	GAGCTAACTTGAAAAACTAGCAT	1	2	3	AD2	1.0	.
chr13	63634422	63634454	chr13:63634422-63634454	0	TGGCAAGTCAAATAGTATAACAGGCACTTGTCT	1	3	13	CCD2	1.0	.
chr13	63637025	63637046	chr13:63637025-63637046	0	AAGATTGTCCATAAAAATGCTT	1	2	2	AA2	1.0	.
chr13	63640077	63640098	chr13:63640077-63640098	0	AGACAGGTTGAGAAACTTGCCC	1	2	2	BC1	-	.
chr13	63641078	63641098	chr13:63641078-63641098	0	AAGCATGTTTTAAAGTTTTTC	2	2	1	AA1	1.0	.
chr13	63641216	63641241	chr13:63641216-63641241	0	AAACTTCCCCCACTCTGGGCTTACCT	1	2	6	AA2	1.0	.
chr13	63641253	63641282	chr13:63641253-63641282	0	AGGCAAGCTATGAGACTTATATACAAGTCA	1	3	10	CCD2	1.0	.
chr13	63643728	63643756	chr13:63643728-63643756	0	AAACAAACCCACTGATCACAGGCTTGCAT	1	2	9	AD2	1.0	.
chr13	63644640	63644661	chr13:63644640-63644661	0	AAATAAACCTTGAAACTTGCCC	1	2	2	AA1	1.0	.
chr13	63645653	63645683	chr13:63645653-63645683	0	AGGCAAATCCATATTAAAGGTGAACTTGTAC	1	2	11	AD2	-	.
chr13	63650223	63650242	chr13:63650223-63650242	0	AGACTTGTCTGAGTCAGTCT	3	2	0	AB1	1.0	.
chr13	63653258	63653289	chr13:63653258-63653289	0	AAAAGTGTTCCTATTTCTCCACAGGCTTGCCA	1	3	12	ABC1	1.0	.
chr13	63653475	63653507	chr13:63653475-63653507	0	GGGGTTGTTTGTTTTTTTCTTGTAAATTTGTTT	1	2	13	AA2	-	.
chr13	63657739	63657759	chr13:63657739-63657759	0	GAAAATGCCTTAGATTTGTTC	1	2	1	AA2	-	.
chr13	63658124	63658145	chr13:63658124-63658145	0	AGATAAGCTTCTGACCATGTCC	1	2	2	AD2	-	.
chr13	63658916	63658943	chr13:63658916-63658943	0	AAACATGTTTTCATCTAGAGTAAAGTTT	2	2	8	AD1	-	.
chr13	63658960	63658979	chr13:63658960-63658979	0	TAATATGTTAGGACATGTCC	4	3	0	ACC1	2.0	.
chr13	63660273	63660292	chr13:63660273-63660292	0	TATGTTGCCCAAGCTAGTCT	2	3	0	ACD1	2.0	.
chr13	63667881	63667902	chr13:63667881-63667902	0	GGACAAGTACAAAAGAATGTTT	1	2	2	AD2	-	.
chr13	63678286	63678306	chr13:63678286-63678306	0	AGACTTGTTCAAGGCAAGGAT	1	2	1	DD4	1.0	.
chr13	63682009	63682036	chr13:63682009-63682036	0	AAGTTTGTTTCCAAAAAAAAGCTGGCTT	1	2	8	AB3	-	.
chr13	63683588	63683616	chr13:63683588-63683616	0	GGGGTTGTTTTTTTCTTGTAAATTTGTTT	1	2	9	AA2	1.0	.
chr13	63685803	63685827	chr13:63685803-63685827	0	TAACTTGTTTTCAAAATACAAGCCT	1	2	5	CD	-	.
chr13	63691831	63691858	chr13:63691831-63691858	0	AGACTAGTTGAAAAAAGGGAAGTAGTCC	1	2	8	AC2	-	.
chr13	63692228	63692254	chr13:63692228-63692254	0	AAACAAGCTCCATAATTGAACATTTCA	1	2	7	AC3	-	.
chr13	63693791	63693813	chr13:63693791-63693813	0	GAGCTTGTCCCCCAATCAAGCCC	1	1	3	D2	3.0	.
chr13	63697920	63697940	chr13:63697920-63697940	0	CCACAAGTTCAAGACAAGCCT	1	2	1	CD	-	.
chr13	63699418	63699450	chr13:63699418-63699450	0	CAGCTTGTTTGATTCTATTGCTGGGGCTTTCCA	1	3	13	ACC1	-	.
chr13	63700542	63700562	chr13:63700542-63700562	0	GAACTTGCCCCAGGCTACCAC	1	2	1	AD4	-	.
chr13	63702525	63702552	chr13:63702525-63702552	0	AAACATCTTTTGCTTAGAGAACAACTTT	1	2	8	AA2	1.0	.
chr13	63703572	63703602	chr13:63703572-63703602	0	GAAATAGTTTCAATTCTCTAGAAAATAGTTT	1	2	11	AA2	-	.
chr13	63704671	63704695	chr13:63704671-63704695	0	AGACATGTTTGGAAAAGACAAGCTG	2	1	5	C1	2.0	.
chr13	63704919	63704939	chr13:63704919-63704939	0	AAGCAAGCTTAGGACATTCTT	2	1	1	A1	2.0	.
chr13	63706092	63706117	chr13:63706092-63706117	0	AGACAATTCTTTCCTGGGGCATGCAC	1	2	6	AD2	2.0	.
chr13	63707004	63707026	chr13:63707004-63707026	0	TGACTTTTTTAGGAAGCTAGCCT	1	2	3	AC1	-	CTCF-only,CTCF-bound
chr13	63707366	63707391	chr13:63707366-63707391	0	AAACATGTTTTGAAAAATGCTTTCTT	2	2	6	AD1	-	.
chr13	63707409	63707437	chr13:63707409-63707437	0	GAGCAAGTCTCCACAGATAAGGAATGACT	2	2	9	AD1	-	.
chr13	63712555	63712583	chr13:63712555-63712583	0	GGGTTTCTCCATGTCGGTCAGGCTTGTTT	1	2	9	AA1	1.0	.
chr13	63714277	63714299	chr13:63714277-63714299	0	AGACCAGTCTGACTAACATGCTG	1	3	3	BCC1	-	.
chr13	63721733	63721764	chr13:63721733-63721764	0	GAACTTTCTCACCCTTTCATAAGGGCTGGCCT	1	2	12	AB2	-	.
chr13	63725339	63725364	chr13:63725339-63725364	0	AGATTAGCTCAGAAGAAAGTAAGTCT	1	2	6	AA2	-	.
chr13	63727043	63727074	chr13:63727043-63727074	0	GAACTTGCCAGTCATCAATGACGAACTTTTCT	1	2	12	AC2	-	.
chr13	63727206	63727234	chr13:63727206-63727234	0	AAACATGCATCCAGAATGAAAACTTTCCT	1	2	9	AD2	1.0	.
chr13	63727487	63727515	chr13:63727487-63727515	0	AGACATCCTTCAGATGTCAAATCTTGTTC	1	2	9	AD2	-	.
chr13	63727529	63727551	chr13:63727529-63727551	0	AAACATGTTTGGGAAATATGTAT	2	2	3	AD1	-	.
chr13	63728397	63728424	chr13:63728397-63728424	0	AAACTTGCCTGTGTCACACAGCTAATTT	1	2	8	AC1	-	.
chr13	63728732	63728753	chr13:63728732-63728753	0	ACAAATGTCTAAGAACAAGTTT	1	2	2	AD4	1.0	.
chr13	63729878	63729908	chr13:63729878-63729908	0	GAAAAAGTTTCCGTTAATCATTGGCATGTTT	1	2	11	AC2	2.0	.
chr13	63743528	63743558	chr13:63743528-63743558	0	GAGCATGCCCCTAGGATATTAGGAATAGTAT	2	2	11	AD1	-	.
chr13	63745966	63745996	chr13:63745966-63745996	0	GGACATGTATACATATGCAACAAACTTGCAC	1	2	11	DD2	-	.
chr13	63752004	63752033	chr13:63752004-63752033	0	AAAAATGCTTGAATAAATGGTGACATGTTA	1	3	10	ACC1	-	.
chr13	63752875	63752898	chr13:63752875-63752898	0	AAGCAAGTTTAATTAAAATTGTTG	1	2	4	AC1	-	.
chr13	63754331	63754358	chr13:63754331-63754358	0	AAATATGCTTTATTTATAAAGCATGCCA	1	2	8	AC2	-	.
chr13	63754582	63754613	chr13:63754582-63754613	0	GAACAAGTCTATAATGCTGATGAAACATTCAT	1	2	12	AD4	-	.
chr13	63755217	63755236	chr13:63755217-63755236	0	GTGCATGTCTGGAATAGCCT	3	2	0	AD2	-	.
chr13	63759074	63759102	chr13:63759074-63759102	0	AGGAAAGTTTTCATTCTGGATGCATGTTT	1	2	9	AD2	-	.
chr13	63759234	63759265	chr13:63759234-63759265	0	AGAAAAGTTCGTCATTGATGACTGGCAAGTTC	1	2	12	AC2	1.0	.
chr13	63760944	63760969	chr13:63760944-63760969	0	AGACTTACTTTCTTCTGAGCTAATCT	1	2	6	AA2	-	.
chr13	63764544	63764575	chr13:63764544-63764575	0	AGGCCAGCCCTTATGAAAGGGTGAGAAAGTTC	1	2	12	AB2	-	.
chr13	63770723	63770747	chr13:63770723-63770747	0	AGACTTCTTTGATTAAAACATCCCT	1	2	5	AA2	-	.
chr13	63771045	63771064	chr13:63771045-63771064	0	GAACAAGTCTGTGCTAACTT	2	2	0	AD1	-	.
chr13	63772417	63772436	chr13:63772417-63772436	0	ATGCAAATTTAGACTAGCTT	2	2	0	AD1	1.0	.
chr13	63773261	63773281	chr13:63773261-63773281	0	AGACAAGCTTTATCCATGTCT	1	2	1	DD1	-	.
chr13	63773621	63773647	chr13:63773621-63773647	0	ACACAAGTTTTCAGCAATAGCATGCCT	1	2	7	CD	-	dELS
chr13	63773698	63773728	chr13:63773698-63773728	0	GGGATTGCCTCCAAGAGTGGCAGACAAATCT	1	2	11	AA2	1.0	dELS
chr13	63774294	63774314	chr13:63774294-63774314	0	AAACAAGCATAAACCTTGCTC	1	2	1	DD2	1.0	.
chr13	63781329	63781359	chr13:63781329-63781359	0	TAGCTTCTTTTCAATGGTTTAGAACATGCTG	1	3	11	ACC2	1.0	.
chr13	63782743	63782767	chr13:63782743-63782767	0	TGGCTTGCCCTCCATGGGCTACACC	1	3	5	ACD2	-	.
chr13	63784901	63784926	chr13:63784901-63784926	0	AACCTAGTTTCTGACAAAACAAATTT	1	2	6	AD3	-	.
chr13	63786342	63786370	chr13:63786342-63786370	0	AAGCTTATCCATCACATTCAAGTTAGTTT	1	2	9	AA2	2.0	.
chr13	63792780	63792802	chr13:63792780-63792802	0	AAACATGATCCAGAAACTTGTAT	1	2	3	DD2	1.0	.
chr13	63796648	63796673	chr13:63796648-63796673	0	GAACATGTTCTGTTTAATGCTTATTT	2	2	6	AD1	1.0	.
chr13	63802906	63802933	chr13:63802906-63802933	0	GGACAAACTCTTGTTTAAAAGCATGTGT	1	2	8	AD2	1.0	.
chr13	63804018	63804037	chr13:63804018-63804037	0	CAACTTGTTTGAACTTAACT	2	3	0	ACD2	1.0	.
chr13	63804093	63804114	chr13:63804093-63804114	0	AAGCTTGCCACACAGCATGTTG	2	3	2	CCC	-	.
chr13	63804992	63805021	chr13:63804992-63805021	0	GAGGTAGTTCTCTAGGTCAGAAAAATGCCC	1	2	10	AA2	-	.
chr13	63810385	63810410	chr13:63810385-63810410	0	AGGCTAGTTTTGATGAGAAAAAGTTC	1	1	6	A2	-	.
chr13	63814720	63814746	chr13:63814720-63814746	0	GGACCTGCCCTGCCTAGGAACCTGTCT	1	2	7	BB2	-	.
chr13	63818128	63818147	chr13:63818128-63818147	0	AAACATATTCCAACTTGCTC	3	2	0	AC2	-	.
chr13	63820567	63820592	chr13:63820567-63820592	0	GACCATGTCCAAAAGAAAATTTGTTT	1	2	6	AD2	1.0	.
chr13	63821419	63821439	chr13:63821419-63821439	0	AAAATTGTCCTAAGCTATTCT	1	2	1	AA2	1.0	.
chr13	63824620	63824639	chr13:63824620-63824639	0	AGGCTATTCCAGACATGCAC	3	2	0	AD2	-	.
chr13	63825243	63825274	chr13:63825243-63825274	0	ATGAATGTTTCATCAGCATTATAGACTTGTTC	1	2	12	AD4	-	.
chr13	63825498	63825525	chr13:63825498-63825525	0	TGGCATGCTTTATAAATAAAGCATATTT	1	2	8	AC2	-	.
chr13	63826958	63826981	chr13:63826958-63826981	0	CAACAATTTTAATTAAACTTGCTT	1	2	4	AC1	-	.
chr13	63827823	63827852	chr13:63827823-63827852	0	TAACATGTCACCATTTATTCAAGCATTTTT	1	3	10	ACC1	-	.
chr13	63833792	63833822	chr13:63833792-63833822	0	GTGCAAGTTTGTTGCATATGTATACATGTCC	1	2	11	DD2	-	.
chr13	63836233	63836263	chr13:63836233-63836263	0	ATACTATTCCTAATATCCTAGGGGCATGCTC	2	2	11	AD1	-	.
chr13	63846433	63846465	chr13:63846433-63846465	0	GAGCAAGTTTACTGTCTCCTATGAAGCTAGAAT	1	2	13	DD4	1.0	.
chr13	63846575	63846602	chr13:63846575-63846602	0	GAAGGTGTCCCTGGGTAGAAACAAGTTG	1	3	8	ABC1	1.0	.
chr13	63849267	63849299	chr13:63849267-63849299	0	TAGTTTGTCTTTCTATGTGGGAGAGGCATGTTA	1	3	13	ACC1	-	.
chr13	63851511	63851532	chr13:63851511-63851532	0	CGACTTGCCTTTGAACATAACC	1	3	2	ACD2	-	.
chr13	63853430	63853453	chr13:63853430-63853453	0	AGATAAGTTTCTTGAAACATTTTT	1	2	4	AA2	1.0	.
chr13	63855710	63855738	chr13:63855710-63855738	0	CAGCTTGCAATGGATCCTAGGGCTTGTTT	1	3	9	CCD2	3.0	.
chr13	63860522	63860552	chr13:63860522-63860552	0	AAGCATGCCATCTGAGACTTGGGGATAGCCC	1	2	11	AC2	-	.
chr13	63861604	63861636	chr13:63861604-63861636	0	AAGCAACTTCAAAACATTGGAAGAAGCAACCCT	1	2	13	AA2	1.0	.
chr13	63862224	63862247	chr13:63862224-63862247	0	AAGCAAGATAAAAGAAGCTAGTCA	1	3	4	CCD2	1.0	.
chr13	63862474	63862497	chr13:63862474-63862497	0	AGACTGGTTCTAGAAGAAATGTTT	1	2	4	AB2	2.0	.
chr13	63862785	63862814	chr13:63862785-63862814	0	AAACTAGCTGAATGTGTAAGAAACAAGATC	1	2	10	CD	-	.
chr13	63866829	63866852	chr13:63866829-63866852	0	AATCATGTTAAATGAAACAAGCCA	1	3	4	CCD1	-	.
chr13	63869834	63869854	chr13:63869834-63869854	0	GGACAAGTTATTAGCTACTTT	1	3	1	ACC1	-	.
chr13	63870460	63870490	chr13:63870460-63870490	0	AAGCATACCTTTTTACTGGGTGAACATTTCT	1	2	11	AA2	1.0	.
chr13	63875419	63875445	chr13:63875419-63875445	0	AAACTAGTTCAAACTCCTGACATTCTC	1	2	7	AC1	1.0	.
chr13	63876104	63876130	chr13:63876104-63876130	0	AAACAAATCCTACTAAAGTGCTTGCCC	1	2	7	AD2	-	.
chr13	63876139	63876161	chr13:63876139-63876161	0	TGACTAGTCAAGCAAACTAGACC	1	3	3	CCD1	-	.
chr13	63876390	63876412	chr13:63876390-63876412	0	AAAATAGCTCTGTGAACAGGCCT	1	2	3	AB3	1.0	.
chr13	63877292	63877311	chr13:63877292-63877311	0	TATATTGCCCAGGCTAGCCT	2	3	0	ACD1	2.0	.
chr13	63878279	63878305	chr13:63878279-63878305	0	AAGCAAGTCATGAGTACAAAAATGTTA	1	3	7	ACC2	-	.
chr13	63878627	63878658	chr13:63878627-63878658	0	CAACAAGTTTTTCTTAAAGTATTGATTTGCTC	1	3	12	ACC2	-	.
chr13	63879297	63879322	chr13:63879297-63879322	0	AAACAAACCCCCTGTGACACAAGCTT	1	2	6	AD2	-	.
chr13	63882727	63882756	chr13:63882727-63882756	0	AAACTAGCCTCATTGCTCCCAAACTTTTTC	1	1	10	A1	-	.
chr13	63882977	63882998	chr13:63882977-63882998	0	GAACATGTCCGGTATCTAGCTG	1	3	2	CCD2	1.0	.
chr13	63885003	63885023	chr13:63885003-63885023	0	TGACTTGTTCTGAAGTAGCTA	1	3	1	ACC2	2.0	.
chr13	63885694	63885713	chr13:63885694-63885713	0	GAGATAGCTCATACTAGCCT	2	2	0	AD2	-	.
chr13	63893500	63893527	chr13:63893500-63893527	0	AAACATGTCTCACACACAAAGAAAATTC	2	2	8	AA1	2.0	.
chr13	63896351	63896373	chr13:63896351-63896373	0	AGGCTAACTTCAATAGCATGTTT	1	2	3	AC2	1.0	.
chr13	63896595	63896614	chr13:63896595-63896614	0	TAGCTTTTCCTGGCAAGCTC	2	3	0	ACC2	1.0	.
chr13	63899857	63899876	chr13:63899857-63899876	0	AAAATTCCTCAGACATGTTT	2	2	0	AA1	2.0	.
chr13	63900376	63900406	chr13:63900376-63900406	0	GAACTACCCTAAGAATATCTGAGACATGCAT	1	2	11	AD2	-	.
chr13	63904638	63904667	chr13:63904638-63904667	0	AGACTAATCAATTTACTGTTAGGCAAGTTA	1	3	10	ACC2	-	.
chr13	63909652	63909684	chr13:63909652-63909684	0	AAAGTTGTCTATATTATTTCCATAAGCATATCC	1	2	13	AA2	-	.
chr13	63910449	63910476	chr13:63910449-63910476	0	AGGCAAGCCCTCAAATTGGGGCTTAGCT	1	2	8	AD4	-	.
chr13	63911821	63911842	chr13:63911821-63911842	0	GAACAACTTTATAATCATGCTT	1	2	2	AD2	1.0	.
chr13	63912135	63912165	chr13:63912135-63912165	0	AAGCATGCTTTAATCCTCCATGACCTTGCTT	1	1	11	D2	-	.
chr13	63918279	63918299	chr13:63918279-63918299	0	AAACATGTGTAAAGCATTTTC	1	2	1	AD2	1.0	.
chr13	63922643	63922671	chr13:63922643-63922671	0	AGGCTTGTCCCTTAAAATGTATCTAGTTT	1	2	9	CD	-	.
chr13	63929689	63929710	chr13:63929689-63929710	0	CATCATGCTGCCAGACTAGTTT	2	3	2	CCD1	1.0	.
chr13	63929877	63929899	chr13:63929877-63929899	0	GAGTTAGTTTTATAGAGTTGTCT	1	2	3	AA2	-	.
chr13	63931044	63931063	chr13:63931044-63931063	0	AGGCAAGTTTAAAAAAATTT	1	2	0	AA1	-	.
chr13	63932312	63932340	chr13:63932312-63932340	0	GAGATAGCCTTTGGACTACAAACCAGTTC	1	2	9	AB2	2.0	.
chr13	63934161	63934193	chr13:63934161-63934193	0	GGGCTTGCTACATTGTCTTCCTTAAATATGTCT	1	2	13	AC2	-	.
chr13	63935090	63935122	chr13:63935090-63935122	0	GAACTATTTTTGTCTCACTATTAAGGCAAGCCT	1	1	13	A2	2.0	.
chr13	63935867	63935889	chr13:63935867-63935889	0	GGACAAGTCTTGGGAGCAAGACA	1	2	3	CD	1.0	.
chr13	63939021	63939045	chr13:63939021-63939045	0	AAATTTGTCTCAACTGGGCAAGATT	1	2	5	AD3	1.0	.
chr13	63939592	63939622	chr13:63939592-63939622	0	AAGTTTGCTTTTACCTAATTTAGAAAAGTCC	1	2	11	AA2	-	.
chr13	63940487	63940508	chr13:63940487-63940508	0	AGACATTTTTTGAAACATATTC	1	2	2	AA2	1.0	.
chr13	63943998	63944028	chr13:63943998-63944028	0	AAACATTTTCTTATTCTATTAAAACTTTTTT	1	2	11	AA2	-	.
chr13	63944074	63944100	chr13:63944074-63944100	0	GAACAAGTTTCTCACATATGCATGTTA	1	2	7	CD	-	.
chr13	63944358	63944387	chr13:63944358-63944387	0	AATCTAGCTTTTAATTTTCTAAAAATGTTT	1	2	10	AD2	-	.
chr13	63945234	63945259	chr13:63945234-63945259	0	AAGCATATCTTACTGAGAACAATTCC	1	2	6	AA2	-	dELS
chr13	63947796	63947825	chr13:63947796-63947825	0	AAACAAGCATATCATTAGATAAGCATGCAT	1	2	10	DD2	1.0	.
chr13	63954310	63954340	chr13:63954310-63954340	0	AGGCTATTTTCTAGATATTATAGGCATGCTT	1	1	11	A2	1.0	.
chr13	63955140	63955160	chr13:63955140-63955160	0	AGGCTTGCCCAAGGCTTATGG	1	3	1	ACD2	-	.
chr13	63958311	63958330	chr13:63958311-63958330	0	AAGCATTTCCTGACATGCTG	3	3	0	ACC2	1.0	.
chr13	63958702	63958728	chr13:63958702-63958728	0	AGACAAATTTGAGCTTTGAGCATTTTT	1	2	7	AA2	-	.
chr13	63961561	63961585	chr13:63961561-63961585	0	GAAGTAGTCTCCTAGGAAATTGTTT	1	2	5	AA2	-	.
chr13	63961749	63961770	chr13:63961749-63961770	0	AAACTTGTTCAAGAGTTTACCT	1	2	2	AA1	-	.
chr13	63965845	63965871	chr13:63965845-63965871	0	GGGATTGCTTTTGATCTAAGCCTGTCC	1	2	7	AB2	-	.
chr13	63966196	63966226	chr13:63966196-63966226	0	CTAATAGTCCTCTAGATTTCCAAACTTGCTT	1	3	11	ACD1	-	.
chr13	63968443	63968470	chr13:63968443-63968470	0	AGACTTGCCCTAATTTCTAAATTTCTTC	1	2	8	AA1	2.0	.
chr13	63971510	63971530	chr13:63971510-63971530	0	AAGCATGCTTAAGACAAGAAA	2	3	1	CDD3	-	.
chr13	63972092	63972111	chr13:63972092-63972111	0	AAACATGTCTAAGCTGGACA	3	3	0	BCD2	2.0	.
chr13	63976490	63976514	chr13:63976490-63976514	0	GGGGGAGTCTATGGCAGGCAAGCCC	1	2	5	AB4	2.0	.
chr13	63979428	63979458	chr13:63979428-63979458	0	GAATATGTTTTGAAAATCTAAAGACAAGTTT	2	1	11	A1	1.0	.
chr13	63984533	63984564	chr13:63984533-63984564	0	AAACTTTCTCCATATCAGCAATAAGGTTGTTT	1	2	12	AA2	-	.
chr13	63984671	63984697	chr13:63984671-63984697	0	TGACCTGTCTTTGCTTTCAACATGCCT	1	3	7	BCC1	1.0	.
chr13	63986121	63986152	chr13:63986121-63986152	0	AGACTTGTTTGTTGTCACAGCAAAACATCATC	1	2	12	AD4	1.0	.
chr13	63987399	63987421	chr13:63987399-63987421	0	GAATATGCCTGTGAAGCTTACCT	1	2	3	AA2	-	.
chr13	63988663	63988694	chr13:63988663-63988694	0	AAACTTGTTACTTTTACTTATTTGATATGTTC	1	3	12	ACC2	-	.
chr13	63989697	63989721	chr13:63989697-63989721	0	GGACATTATTCTTGAAAACTTGCTC	2	2	5	AD1	-	.
chr13	63992806	63992829	chr13:63992806-63992829	0	AAAATAGCCTTAAAAAGCTTTTTT	1	2	4	AA2	-	.
chr13	63998245	63998264	chr13:63998245-63998264	0	TATATTGTCCAGGCTAGTCT	2	3	0	ACD1	1.0	.
chr13	64007962	64007983	chr13:64007962-64007983	0	GAACAAGTTCATAGATATTTTC	2	2	2	AA1	-	.
chr13	64008858	64008881	chr13:64008858-64008881	0	AAGAAAGTGTTACAAGACAAGTCT	1	2	4	AD1	-	.
chr13	64009259	64009288	chr13:64009259-64009288	0	AAAAAAGTTTTAATCACCTGATGCTTGCTT	1	2	10	AD2	-	.
chr13	64011397	64011416	chr13:64011397-64011416	0	GAACTAGTCCAGACATTCTG	4	2	0	AC3	-	.
chr13	64013585	64013613	chr13:64013585-64013613	0	AAAATAGTTTCATCACCCTAAACAATCTT	1	2	9	AA2	2.0	.
chr13	64015371	64015392	chr13:64015371-64015392	0	AGGCAATTCTGAAAGCAAGTTG	1	2	2	AC2	-	.
chr13	64016048	64016070	chr13:64016048-64016070	0	GGACATTTTTTGAAAGAAAGCCT	1	2	3	AA2	-	.
chr13	64017745	64017767	chr13:64017745-64017767	0	AAACTATTCTCAAGGACTATTTC	1	2	3	AA2	-	.
chr13	64017876	64017902	chr13:64017876-64017902	0	GGACTACCTCTTTCCAAGGACATCTTT	1	2	7	AA2	1.0	.
chr13	64020209	64020237	chr13:64020209-64020237	0	CTGGTTGTTCAGATAATGAAAACAAGCTT	1	3	9	ACD1	-	.
chr13	64022886	64022908	chr13:64022886-64022908	0	CACCATGTTGGTCAGGCTTGTCT	1	3	3	CCD1	-	.
chr13	64024758	64024777	chr13:64024758-64024777	0	AGACTTTCTTTGACATGCCC	3	2	0	AC2	-	.
chr13	64028558	64028577	chr13:64028558-64028577	0	TGACATGTTTAAACAACTAT	3	3	0	ACD2	-	.
chr13	64032886	64032907	chr13:64032886-64032907	0	GAGCAACTTCAGGAGCTTGTGC	1	2	2	AD2	2.0	.
chr13	64033751	64033770	chr13:64033751-64033770	0	AAAAAAGTCTGCACAAGTTC	2	2	0	AD2	-	.
chr13	64038082	64038114	chr13:64038082-64038114	0	CAGCAAGTCAGATGACAGGTTTAAAACATGACC	1	3	13	CCD1	-	.
chr13	64038360	64038392	chr13:64038360-64038392	0	GGTCATGTTTAAAGTCTGGCATCTGACTTGCTA	1	3	13	CCD1	1.0	.
chr13	64038951	64038975	chr13:64038951-64038975	0	TGCCATGTCTTTATTAAACAAGCCC	1	2	5	CD	-	.
chr13	64040951	64040973	chr13:64040951-64040973	0	AAGAATATTTCAAAAGCAAGTTC	2	2	3	AA1	2.0	.
chr13	64041279	64041304	chr13:64041279-64041304	0	AGAAAAGCTTAGAAAAAAAGTAGCTT	1	2	6	AA2	1.0	.
chr13	64044505	64044526	chr13:64044505-64044526	0	AAACATGTTCTGGAAGAAGTAT	2	2	2	AD1	1.0	.
chr13	64048521	64048547	chr13:64048521-64048547	0	TAACAAGTTCTCTTCCTGAGCTTTCCA	1	3	7	ACC1	-	.
chr13	64051631	64051659	chr13:64051631-64051659	0	ATGCTAGTTCATATAGTAAGAGTATGTTT	1	2	9	AD2	4.0	.
chr13	64057792	64057812	chr13:64057792-64057812	0	AGACCTGCCCTAAGGAAGTCT	1	2	1	AB2	1.0	.
chr13	64058826	64058858	chr13:64058826-64058858	0	AAAGATGTTAAATAAGTAATTATAAACATGTTA	1	3	13	ACC1	1.0	.
chr13	64061925	64061956	chr13:64061925-64061956	0	AAGCAAGTCTGACTGAAAATAATTACTTGTTG	1	3	12	CCD2	1.0	.
chr13	64062148	64062167	chr13:64062148-64062167	0	AAACATTCCCAAACATCTCC	1	2	0	AA2	1.0	.
chr13	64068636	64068660	chr13:64068636-64068660	0	AGGCATGCATAAGAAAAGATAGTTT	1	2	5	AD2	-	.
chr13	64074718	64074743	chr13:64074718-64074743	0	GAACATATTTCATTTAAAACAAATCT	1	2	6	AA2	1.0	.
chr13	64075136	64075167	chr13:64075136-64075167	0	GATCTAGCCATTGTGCCTAGCCAGGCATGCCA	1	3	12	CCD1	1.0	pELS
chr13	64075436	64075456	chr13:64075436-64075456	0	GGGCATGTTTCAATCCTGTTT	2	2	1	BD1	-	.
chr13	64075463	64075495	chr13:64075463-64075495	0	CAGCTATTTTAGCTCCACCATACCGGCAAGTCC	1	3	13	ACC2	2.0	pELS
chr13	64078171	64078202	chr13:64078171-64078202	0	GGTCTAGTTGTCTCCTTGAGTCTGGCTAGTTC	1	3	12	CCD1	-	dELS
chr13	64083444	64083464	chr13:64083444-64083464	0	CAAAATGCCCTGGACTAGCTA	2	3	1	ACC1	-	.
chr13	64083521	64083552	chr13:64083521-64083552	0	AAACTACTCCAAAAAATCAAGGAGGAAAGCCT	1	2	12	AA2	1.0	.
chr13	64085019	64085046	chr13:64085019-64085046	0	CAGCTTGTCAATATCCACAAACTAGCTC	1	2	8	CC	1.0	.
chr13	64088007	64088036	chr13:64088007-64088036	0	GAGCAAGTTGTGACAGTCAGTAAAATGTTT	1	3	10	ACC2	-	.
chr13	64089080	64089106	chr13:64089080-64089106	0	AAACTTGCCTGTTTCTGAGAGATGTTT	1	1	7	A2	1.0	.
chr13	64089780	64089802	chr13:64089780-64089802	0	TAGCAAGCTTCCACAGCAAACTT	1	3	3	ACC1	-	.
chr13	64090867	64090888	chr13:64090867-64090888	0	AAAGAAGTTAAAAAACATGTTG	2	3	2	ACC1	-	.
chr13	64091301	64091325	chr13:64091301-64091325	0	GGACATACCCAAGACTGACTTGTTT	1	2	5	AC2	1.0	.
chr13	64094602	64094634	chr13:64094602-64094634	0	TGACAAGCTCTTCCACACAGGAGAACCTTGCCA	1	3	13	CCD2	-	.
chr13	64099065	64099092	chr13:64099065-64099092	0	AAGCATTTCCTAATTGATGGACATGTTT	1	1	8	A2	-	.
chr13	64100108	64100136	chr13:64100108-64100136	0	AAACTACTCTCCTCACAGCAGACATGCTG	1	2	9	AC2	1.0	dELS,CTCF-bound
chr13	64101443	64101474	chr13:64101443-64101474	0	ATATATGCCTAATTTTCTACACAGACAAGTTA	1	3	12	ACD1	-	.
chr13	64102086	64102117	chr13:64102086-64102117	0	TGAAAAGTTCTTGGGCTTTCATAAACATGCTA	1	3	12	ACC1	2.0	.
chr13	64102528	64102560	chr13:64102528-64102560	0	TGACTTGTTTCTTAATAACTATAAAGCTCACTT	1	3	13	ABC2	1.0	.
chr13	64102827	64102854	chr13:64102827-64102854	0	AGACTTGCTTTATCTTCTGACCTTGATC	1	2	8	DD1	1.0	.
chr13	64109380	64109400	chr13:64109380-64109400	0	ATGCTTGTTTGAAGCTAATCT	1	2	1	AD3	-	dELS
chr13	64109562	64109590	chr13:64109562-64109590	0	AAGCAATTCTAGACAATACAAATATGCTT	1	2	9	AA2	1.0	.
chr13	64110297	64110322	chr13:64110297-64110322	0	AAACTATCCTCCACAAAAATTAGTTT	1	2	6	AA2	-	.
chr13	64112193	64112222	chr13:64112193-64112222	0	GAAATAGTTCTCTTCACATTGAACAATCTT	1	2	10	AA2	1.0	.
chr13	64113433	64113461	chr13:64113433-64113461	0	AGAATAGTTTATCTTCATTGAATTTGCTT	1	2	9	AA2	2.0	.
chr13	64114128	64114156	chr13:64114128-64114156	0	TGGCATGCTGTGTCAGCATGAACATGTAC	1	3	9	CCD1	-	.
chr13	64115733	64115765	chr13:64115733-64115765	0	GGGGTTGTTTGATTTTTTCTTGTAAATTTGTTT	1	2	13	AA2	1.0	.
chr13	64120406	64120436	chr13:64120406-64120436	0	TAGCTTGTTTGTGAAGGGTCTGAACATCGTC	1	3	11	ACD2	1.0	.
chr13	64126317	64126343	chr13:64126317-64126343	0	ATGCAAGCTTAGGCAGCAGACTTATTT	1	2	7	AD3	1.0	.
chr13	64130963	64130995	chr13:64130963-64130995	0	GAAATAGCCCATCCTGGAATTTAGAACTTATTT	1	2	13	AA2	-	.
chr13	64131704	64131723	chr13:64131704-64131723	0	TAGCATGTCTGGACCTGCTG	3	3	0	BCC2	1.0	.
chr13	64133727	64133750	chr13:64133727-64133750	0	AGACTTGTCCTACATGAAATGCTA	1	3	4	ACC2	1.0	.
chr13	64136391	64136419	chr13:64136391-64136419	0	AAGCAAGACTAAGCAAAAAGAACAAATCT	1	2	9	AD2	-	.
chr13	64139716	64139746	chr13:64139716-64139746	0	AAACATTCTTCATGGCTGGGCAGGGTAGCTC	1	2	11	AA2	-	.
chr13	64141803	64141831	chr13:64141803-64141831	0	AAGCAAGACTAAGCAAAAAGAGCAAATCT	1	2	9	AD2	1.0	.
chr13	64147056	64147084	chr13:64147056-64147084	0	TGGCTAGCTCTGTATCTTTGATCAAGTTA	1	3	9	CCD2	-	.
chr13	64152185	64152205	chr13:64152185-64152205	0	TATCTTGTTCCAAACTAGTTT	1	2	1	CD	-	.
chr13	64153676	64153703	chr13:64153676-64153703	0	AAGCATGTTTTAAGAGAAAGACAATCCT	2	1	8	A1	-	.
chr13	64155535	64155557	chr13:64155535-64155557	0	AAAAGAGTTTACTAGACTTGTTT	1	2	3	AB4	-	.
chr13	64156899	64156926	chr13:64156899-64156926	0	AGACATGTTGTGGTTCCCTAACTAGACT	1	3	8	CCD1	-	.
chr13	64159603	64159632	chr13:64159603-64159632	0	AGTCATGCTGCATGTAGCTGCAACTTGTTT	1	3	10	CCD1	-	.
chr13	64160558	64160585	chr13:64160558-64160585	0	AATCTACTCTGTTAATCAGGGCATGCCT	2	2	8	AD1	1.0	.
chr13	64161111	64161133	chr13:64161111-64161133	0	GAATAATTTTTAGAAGCAAGTTT	1	2	3	AA1	-	.
chr13	64162829	64162854	chr13:64162829-64162854	0	AAGTTTGTTTTGTCTGAAACTAGACT	1	2	6	AD3	-	.
chr13	64163610	64163635	chr13:64163610-64163635	0	AAATATGTTTTCCAGGTGGCTTGCTT	1	2	6	AC2	1.0	.
chr13	64164894	64164915	chr13:64164894-64164915	0	AGACATATTTATTGACAAGCTG	1	3	2	ACC2	-	.
chr13	64166350	64166377	chr13:64166350-64166377	0	TGACTTGCTTTCACCTGGAACCAAGCTG	1	3	8	CCD2	1.0	dELS
chr13	64168447	64168469	chr13:64168447-64168469	0	ATACTAGCTTAATAAGCTAGTTG	1	2	3	CD	1.0	.
chr13	64168477	64168503	chr13:64168477-64168503	0	AAGCATACCCATTTTCAAAGCTATTTC	1	2	7	AA2	1.0	.
chr13	64170188	64170211	chr13:64170188-64170211	0	AGACTTGTTTTTCTGGGTAAATTT	1	2	4	AA1	1.0	.
chr13	64172169	64172199	chr13:64172169-64172199	0	AAACTTTTTACCTATGTATCAAAGCAAGCCT	1	2	11	AC1	1.0	.
chr13	64176283	64176309	chr13:64176283-64176309	0	AAACTAGATGAAAAATTGAGCATGTCA	1	3	7	CCD2	1.0	.
chr13	64179071	64179100	chr13:64179071-64179100	0	GAGCTAGGCTGTAACACAGTAAACATATCC	1	2	10	AD2	-	.
chr13	64179238	64179264	chr13:64179238-64179264	0	AGACAGGCTCCATTTTGAAACATGCTT	2	1	7	B2	1.0	.
chr13	64180137	64180169	chr13:64180137-64180169	0	AGGCATGTTTGACCCCTACTTCCCAGCAAGGCC	1	2	13	CD	3.0	.
chr13	64181113	64181133	chr13:64181113-64181133	0	GAACATGTCCAAAACTATTTT	2	1	1	A1	-	.
chr13	64182829	64182856	chr13:64182829-64182856	0	GGACTTGCCAGCCCCTAAAAACATGTGA	1	3	8	CCD1	-	.
chr13	64183340	64183372	chr13:64183340-64183372	0	GAATTTGTTATTTTCTTACCTTATAACATGCTT	1	3	13	ACC1	1.0	.
chr13	64184133	64184160	chr13:64184133-64184160	0	GGTTAAGCCTCAATTTGGGGGCTTGTCT	1	2	8	AD4	-	.
chr13	64186737	64186758	chr13:64186737-64186758	0	ATACTTGTTATTAGACTTGCCT	1	2	2	CD	2.0	.
chr13	64187488	64187512	chr13:64187488-64187512	0	AAAATTGCTCTTTGCAGACTTCTTC	1	2	5	AA2	1.0	.
chr13	64191472	64191499	chr13:64191472-64191499	0	AGAATTGCTTGAGCCAGGAGCCTTGTCT	1	2	8	AD2	-	.
chr13	64191728	64191754	chr13:64191728-64191754	0	GGGCAAGTCTGTAATCCCAGCTACTCG	1	3	7	ACC1	1.0	.
chr13	64196241	64196273	chr13:64196241-64196273	0	TTAAATGCCTTGGATTGGTAAATAGACTAGTCC	1	3	13	ACD1	-	.
chr13	64200674	64200693	chr13:64200674-64200693	0	AGACTAGCCTGGGCAACATA	2	3	0	ACD2	-	.
chr13	64202380	64202399	chr13:64202380-64202399	0	AAATTTGGTTAGGCATGTTT	3	2	0	AD1	-	.
chr13	64203442	64203468	chr13:64203442-64203468	0	AGGGCTGCTCAGATATAAGACAAGTTA	1	3	7	ABC1	-	.
chr13	64204927	64204952	chr13:64204927-64204952	0	GTCCTAGTTCTCTCTGAGGCTAGCTT	1	2	6	DD4	-	.
chr13	64204970	64204993	chr13:64204970-64204993	0	GAGCTTGGTCACACAAACAAGTAT	1	2	4	DD2	1.0	.
chr13	64205869	64205899	chr13:64205869-64205899	0	AATGATGTTTACAGATTGTAAGAGCTTGTCA	1	3	11	ACD1	-	.
chr13	64208960	64208985	chr13:64208960-64208985	0	AAGCTAGTTCTGTAGGAAATCTGTCT	1	2	6	AB1	-	.
chr13	64209064	64209089	chr13:64209064-64209089	0	TGACATGTTCCTAAGACAGCAAGCAT	1	3	6	CCD1	1.0	.
chr13	64215397	64215429	chr13:64215397-64215429	0	GGGCTTCCTTTTGTGGGTAACCCGAACTTTCTC	1	2	13	AA2	1.0	.
chr13	64215957	64215985	chr13:64215957-64215985	0	AAACATCCTCGTTTAGCTCGGAGAAGTTT	1	2	9	AA2	2.0	.
chr13	64216436	64216462	chr13:64216436-64216462	0	GGAGGTGTCTCCCAGTTAGGCTAGTTG	1	3	7	ABC1	-	.
chr13	64218243	64218270	chr13:64218243-64218270	0	GACCTTGCCCTACCCTATGAACTTCCCT	1	2	8	AD3	-	.
chr13	64219964	64219990	chr13:64219964-64219990	0	AAAAATGTTCTGATTTAATGCTAGTTT	1	2	7	AD2	-	.
chr13	64220530	64220556	chr13:64220530-64220556	0	GAGCTTGTCTTCCACAAATAAATGTTT	2	2	7	AD1	-	.
chr13	64222358	64222384	chr13:64222358-64222384	0	TGTTTTGTTCCAATAATAAACTTGTCT	1	3	7	ACD1	1.0	.
chr13	64223666	64223696	chr13:64223666-64223696	0	AAACTTGCTATAGACAGTTGTCAACTGGCTT	1	3	11	BCC1	-	.
chr13	64223827	64223848	chr13:64223827-64223848	0	ACAGAAGTTTCTGGACAAGCTT	1	2	2	AD4	1.0	.
chr13	64224436	64224459	chr13:64224436-64224459	0	GAGCCTGTTCGCCAGAATTTGCTT	1	2	4	AB2	-	.
chr13	64225899	64225918	chr13:64225899-64225918	0	TATGTTGCCCAGGCTAGTCT	2	3	0	ACD1	2.0	.
chr13	64227771	64227799	chr13:64227771-64227799	0	GAGCTTGCCATTCAGTCATTAGTTTGCTT	1	3	9	ACC2	1.0	.
chr13	64229736	64229756	chr13:64229736-64229756	0	CAGCATGTTGTAAAAAAGCTT	1	3	1	ACC2	-	.
chr13	64232009	64232041	chr13:64232009-64232041	0	AGGGTTGTTTGTTTTTTTCTTGTAAATTTGTTT	1	2	13	AA2	-	.
chr13	64236639	64236669	chr13:64236639-64236669	0	AAGCTTTTTCTCTGAGCTATGAAACAAGTCA	1	2	11	AC2	1.0	.
chr13	64238621	64238648	chr13:64238621-64238648	0	AAGCATCTACTTTGATCCAGACATGTTT	2	2	8	AD1	-	.
chr13	64240513	64240532	chr13:64240513-64240532	0	GAACTAGCTCAGAGAAGTTA	2	2	0	AC1	2.0	.
chr13	64241070	64241092	chr13:64241070-64241092	0	GGATAAGTTCTGTAGACAACTCT	1	2	3	AA2	1.0	.
chr13	64246085	64246111	chr13:64246085-64246111	0	AAACATGCTTAATACTTAAGCATATAT	1	2	7	AD4	-	.
chr13	64248954	64248973	chr13:64248954-64248973	0	AAGCTTGCTGAGACATTCTG	4	3	0	ACC1	-	.
chr13	64249604	64249624	chr13:64249604-64249624	0	GGACAAGTTTGAAAGTTGTCC	1	1	1	A2	-	.
chr13	64256663	64256682	chr13:64256663-64256682	0	AAACAAGTCTGTCCAAGCTC	2	2	0	DD1	-	.
chr13	64259121	64259148	chr13:64259121-64259148	0	AAAAATTCTTAACCCAAAAAACAAGTTC	2	2	8	AA1	2.0	.
chr13	64262346	64262365	chr13:64262346-64262365	0	AAACTTGTACTAACTTGTTA	2	3	0	CCD2	3.0	.
chr13	64263389	64263411	chr13:64263389-64263411	0	GGAAAAGTCTCCAGGGCATGTCA	1	2	3	AC2	-	.
chr13	64264233	64264258	chr13:64264233-64264258	0	GGACTTGTCTTGTCTCAGATAAGACT	1	2	6	AD1	-	.
chr13	64270501	64270530	chr13:64270501-64270530	0	GAACTTGTCCATGTAACCAAAAACCAGCTG	1	2	10	BC1	1.0	.
chr13	64274403	64274434	chr13:64274403-64274434	0	GAACAAGTTAGGCAGATAGTTAGGACAAGGTC	1	2	12	CD	-	.
chr13	64274588	64274615	chr13:64274588-64274615	0	GGGCATACTCAGATAAGGGAACTTGCAC	1	2	8	AD2	-	.
chr13	64274650	64274678	chr13:64274650-64274678	0	AGATAAGTTACACAGAACCAGGCATGTCT	1	2	9	AC1	1.0	.
chr13	64274871	64274894	chr13:64274871-64274894	0	TAGCTTGTTTATGAAAGCTTTTGC	1	3	4	ACD2	1.0	.
chr13	64280285	64280314	chr13:64280285-64280314	0	AAGCATGCCCCTTGAGAACCTAACAAGGCA	1	3	10	CCD1	1.0	.
chr13	64285862	64285883	chr13:64285862-64285883	0	CAACTTGTCCAGAAACTTGCCT	2	1	2	C1	-	.
chr13	64292347	64292366	chr13:64292347-64292366	0	GGGAAAGTTTAAACTTTCCT	1	2	0	AA2	-	.
chr13	64292554	64292578	chr13:64292554-64292578	0	GAGAATGTCTGTTTCAGACTTTTTT	1	2	5	AA2	1.0	.
chr13	64294174	64294202	chr13:64294174-64294202	0	GAACAAGTTTCTTAATAGCAGCCTTGTTG	1	2	9	CD	1.0	dELS
chr13	64298721	64298753	chr13:64298721-64298753	0	GAGCAAGCTGTTTTTAAGTTCATAGACAATCTC	1	2	13	AC2	-	.
chr13	64300489	64300519	chr13:64300489-64300519	0	AGACTAGCTCTAAATGACTAAAAGTATGCTT	1	1	11	A2	-	.
chr13	64301043	64301064	chr13:64301043-64301064	0	AACAAAGTTTGTGGGCTTGCCC	1	2	2	AD4	-	.
chr13	64305489	64305512	chr13:64305489-64305512	0	TTGCTAGTTCTGGAAGGCATGTTT	1	2	4	CD	-	.
chr13	64307385	64307408	chr13:64307385-64307408	0	AAACTATTACCCCTAAACAAGCTT	1	2	4	AD1	-	.
chr13	64311944	64311975	chr13:64311944-64311975	0	AAACTTATTTATCTCTTATGGGAGACATTTTT	1	2	12	AA2	-	.
chr13	64313110	64313133	chr13:64313110-64313133	0	GGGCAAGTAGTAGATAACTAGTTT	1	3	4	CCD2	1.0	.
chr13	64315321	64315352	chr13:64315321-64315352	0	GAATTAGTCCAGCATCATTCAATAGCATGCTA	1	3	12	ACC1	-	.
chr13	64317102	64317121	chr13:64317102-64317121	0	GAGCTTTCTAAGACATGTTT	3	2	0	AC1	1.0	.
chr13	64318388	64318415	chr13:64318388-64318415	0	TGTCTTGCTTTATTCACCAGACATGTTT	1	2	8	CD	-	.
chr13	64321133	64321152	chr13:64321133-64321152	0	AGTCTAGTCTATGCTAGTCC	2	2	0	DD2	1.0	.
chr13	64329523	64329544	chr13:64329523-64329544	0	TGACAAGTTTTAGAGTTTGTTG	1	3	2	ACC2	-	.
chr13	64331694	64331721	chr13:64331694-64331721	0	AGAAATCTTCATCCAAAAAAACTTGCTT	2	2	8	AA1	-	.
chr13	64332766	64332797	chr13:64332766-64332797	0	GGACTATTTTGACCTTGTATTTGAAATAGTCT	1	2	12	AA2	1.0	.
chr13	64332881	64332904	chr13:64332881-64332904	0	GAATTAGCCTTTGTGAATTTGTCC	1	2	4	AA2	-	.
chr13	64333656	64333685	chr13:64333656-64333685	0	TGGCTTGCTGTATGCATTTTAGACTTGCCA	1	3	10	CCC	1.0	.
chr13	64334233	64334264	chr13:64334233-64334264	0	TAACATGCTCCTGCTCAACAAGGTACAAGCTA	1	3	12	CCD2	2.0	.
chr13	64335060	64335080	chr13:64335060-64335080	0	AAGGATGTCTAGTACAAGTCT	1	2	1	AD2	-	.
chr13	64335655	64335677	chr13:64335655-64335677	0	TAACCTGTTTTGCTGGCTTGTTT	1	3	3	BCC1	-	.
chr13	64337417	64337438	chr13:64337417-64337438	0	AAACATTTTTATAAACATCTTT	1	2	2	AA2	-	.
chr13	64337842	64337864	chr13:64337842-64337864	0	TGACAAGTTTTGATGACTATTTC	1	3	3	ACC1	2.0	.
chr13	64339818	64339846	chr13:64339818-64339846	0	GAGCAAGTTTTATCATGCAGATGAAGCCC	1	2	9	AD1	-	dELS
chr13	64341939	64341963	chr13:64341939-64341963	0	GGATATGTTGGCTGTGGGCTTGTTA	1	3	5	ACC1	-	.
chr13	64342894	64342918	chr13:64342894-64342918	0	AGGCATTTTTACCATAAACTTCTTT	1	2	5	AA2	1.0	.
chr13	64343140	64343168	chr13:64343140-64343168	0	AGACTTGTTTTGTGACCCAGAATATGGTC	2	2	9	AD1	-	.
chr13	64348761	64348790	chr13:64348761-64348790	0	AAACTAGTCCTCCAGGAGTGACAAAAGTCT	1	2	10	AD1	-	.
chr13	64353172	64353198	chr13:64353172-64353198	0	TGACAAGCTCCAAAAAGAAGCAAGCAT	1	2	7	CD	2.0	.
chr13	64354908	64354933	chr13:64354908-64354933	0	AAACATGTTAAAAAATATGCATGTTT	1	2	6	CD	2.0	.
chr13	64355331	64355362	chr13:64355331-64355362	0	TAAAGTGCCCCAAAATATTTGTGGACTTGTCC	1	3	12	ABC1	1.0	.
chr13	64356082	64356109	chr13:64356082-64356109	0	TAACTTGACCCAGGTCTCAAACTTGTTC	1	2	8	CD	-	.
chr13	64357684	64357704	chr13:64357684-64357704	0	TAACAAGTTTTAGGCAAATTT	1	2	1	AC2	-	.
chr13	64360127	64360152	chr13:64360127-64360152	0	AGACATGCTTGGGAATAACCATTTCT	2	2	6	AD1	-	.
chr13	64367695	64367717	chr13:64367695-64367717	0	CACCATGTTGGCCAGGCTAGTCT	1	3	3	CCD1	2.0	.
chr13	64370133	64370152	chr13:64370133-64370152	0	GGGCTTATTTGTACTTGTCC	2	2	0	AD2	-	.
chr13	64373880	64373909	chr13:64373880-64373909	0	TGACATGCTCAGGAGACAGAAGGCTTGAAT	1	3	10	CDD3	2.0	.
chr13	64374223	64374243	chr13:64374223-64374243	0	CAACAAGTCTCTAGAAAGTTC	1	3	1	ACC2	-	.
chr13	64375542	64375573	chr13:64375542-64375573	0	GGGCTTGCTCCCCACTTACTCTAGGGCAGCTT	1	2	12	AB1	-	.
chr13	64375815	64375847	chr13:64375815-64375847	0	TGACATGTTTCATATTCCCTGGTAAGCAAACCA	1	3	13	ACC1	1.0	.
chr13	64376043	64376067	chr13:64376043-64376067	0	GAACAAATCTCATAAAAAGATGCTC	1	2	5	AA2	-	.
chr13	64387722	64387746	chr13:64387722-64387746	0	TAATTTGTTCTCTAGCGGCTTGTCT	1	3	5	ACC1	-	.
chr13	64391320	64391349	chr13:64391320-64391349	0	TAACAAGTTTACCAATAACCAGACATATTA	1	3	10	ACC1	-	.
chr13	64394838	64394857	chr13:64394838-64394857	0	AAGCAAGTTTGAAAATGACT	3	2	0	AD1	-	.
chr13	64395744	64395773	chr13:64395744-64395773	0	TGACTGGTTTTGAATTTGTAAAACATGTCT	1	2	10	BC1	1.0	.
chr13	64396546	64396577	chr13:64396546-64396577	0	GAGTAAGCTCTTCAAGATCACAGAGTTAGTCT	1	2	12	AA2	1.0	.
chr13	64396793	64396821	chr13:64396793-64396821	0	AGAGTAATCTATGGTAAGGAAGCTTGCCT	1	2	9	AA1	-	.
chr13	64397138	64397165	chr13:64397138-64397165	0	AAGCAAGTTGAAACCAGGAAGCATGATT	1	2	8	CD	-	.
chr13	64397319	64397343	chr13:64397319-64397343	0	AGACAAGCTCCAGCACAGCTTATTG	1	3	5	ACC1	-	.
chr13	64399483	64399513	chr13:64399483-64399513	0	GAACATTTCTCCAGATTTAACAATCTAGCCT	1	2	11	AD2	1.0	.
chr13	64401120	64401151	chr13:64401120-64401151	0	CAACTTTTCAATATTTAAAGATAAGCTTGCTC	1	3	12	ACC2	-	.
chr13	64409102	64409124	chr13:64409102-64409124	0	GAGCTCTTCCTGTAGACTTGCCC	1	2	3	AB1	-	.
chr13	64416003	64416030	chr13:64416003-64416030	0	GATCTAGCTTTTTTGCCCAGACTGGTCT	1	2	8	BD3	-	.
chr13	64416894	64416913	chr13:64416894-64416913	0	GAGCTTTTCTGAACCTGTCT	1	2	0	AB2	1.0	.
chr13	64417775	64417801	chr13:64417775-64417801	1	AGGCTTGCTTTCATTATCAACTTATTT	1	2	7	AC1	1.0	.
chr13	64417850	64417871	chr13:64417850-64417871	1	GGACATGTCCATAAACTGGATC	2	2	2	BD4	-	.
chr13	64427984	64428007	chr13:64427984-64428007	0	AAACAAGCCTACGTAAAGTTCTTC	1	2	4	AA1	-	.
chr13	64430167	64430195	chr13:64430167-64430195	0	CAATATGCTCTTGGGATATAGACATGCCT	1	2	9	AC3	-	.
chr13	64431383	64431402	chr13:64431383-64431402	0	AAACAAACTTAAACTAATTC	1	2	0	AA2	1.0	.
chr13	64433902	64433925	chr13:64433902-64433925	0	GAGCAAGCTCTCCCAAACAGGATA	1	3	4	BCD2	-	.
chr13	64438633	64438662	chr13:64438633-64438662	0	AAGCATTTTTTCACTATTAGAAAAAAGCTC	1	2	10	AA2	-	.
chr13	64446841	64446862	chr13:64446841-64446862	0	AAACTTCTCTTCCAACTAGTTC	1	2	2	AC2	2.0	.
chr13	64446967	64446999	chr13:64446967-64446999	0	GAACAAGCCTGCTACCTCAATTGAGACAGGGTC	1	2	13	BD4	2.0	.
chr13	64447612	64447634	chr13:64447612-64447634	0	CACCATGTTGCCAAGGCTAGTCT	1	3	3	CCD1	-	.
chr13	64449185	64449205	chr13:64449185-64449205	0	AGACATTTCTTGAACTTGTCT	1	1	1	A2	1.0	.
chr13	64451759	64451782	chr13:64451759-64451782	0	AGACTATCTTAGATAAACTATTTT	1	2	4	AA2	-	.
chr13	64452653	64452675	chr13:64452653-64452675	0	GAATATTTTCAAAAAGCTTGTCT	2	2	3	AA1	1.0	.
chr13	64455194	64455217	chr13:64455194-64455217	0	GGACAGGTTTTGCTATGCTTGTTT	1	2	4	BD2	2.0	.
chr13	64469089	64469111	chr13:64469089-64469111	0	AGAAAAGTTTGTAAAACTATTCT	1	2	3	AA2	-	.
chr13	64469939	64469969	chr13:64469939-64469969	0	AGACTTGTCAGAAAACAAAGCTAACATTTTC	1	3	11	ACC1	1.0	.
chr13	64470299	64470326	chr13:64470299-64470326	0	GAACTTGTCTAAAATTCTGGGCTACCTT	1	1	8	A1	-	.
chr13	64472978	64472997	chr13:64472978-64472997	0	AAGAAAGCCAAAACAAGCTG	3	3	0	ACC1	-	.
chr13	64473080	64473105	chr13:64473080-64473105	0	AAGAATGTCTTTAATAAAGCATCTTC	1	2	6	AA2	1.0	.
chr13	64477816	64477836	chr13:64477816-64477836	0	AACCATGCCTAAGACATTTTC	1	2	1	AD3	1.0	.
chr13	64478356	64478375	chr13:64478356-64478375	0	AAGCATTTCCAGAAAAGCTC	1	2	0	AA2	-	.
chr13	64480742	64480764	chr13:64480742-64480764	0	AAAAATTTTTTAAAGGCAAGTTT	2	2	3	AA1	1.0	.
chr13	64485760	64485779	chr13:64485760-64485779	0	AGTCAAGCCCAAGCAAGCTT	3	1	0	D1	1.0	.
chr13	64486322	64486353	chr13:64486322-64486353	0	TAACTAGTTTCCTGCCAGTCCAGAGCCTGTTT	1	2	12	BC2	-	.
chr13	64489625	64489645	chr13:64489625-64489645	0	AGGCATGTTTAAGGCTTATCC	2	1	1	A1	1.0	.
chr13	64496637	64496667	chr13:64496637-64496667	0	AAACTTGTTATGAAATTTTAAAAATATGCTA	1	3	11	ACC2	-	.
chr13	64500301	64500322	chr13:64500301-64500322	0	AAGTAAGCTCGAAGACATGCTC	2	1	2	A1	1.0	.
chr13	64500797	64500817	chr13:64500797-64500817	0	AAACATGTTCAAAGGCAGTCC	2	2	1	AB1	1.0	.
chr13	64503378	64503404	chr13:64503378-64503404	0	TGACTTGCACAATGGTTGAACTAGTTT	1	2	7	CD	1.0	.
chr13	64505969	64505995	chr13:64505969-64505995	0	AAATTAGCTGGGTGTGGTAGCATGCTC	1	3	7	ACC1	-	.
chr13	64507914	64507940	chr13:64507914-64507940	0	AAACATGCCTTCCTATAAAGCACTCCA	1	3	7	ABC2	3.0	.
chr13	64508077	64508104	chr13:64508077-64508104	0	AAACTTGTACTGAGTACTAGGGTAGTTT	1	2	8	AD2	1.0	.
chr13	64513722	64513754	chr13:64513722-64513754	0	CAGCTTGACTGTTGTTGGTGTATAGGCATGTTA	1	3	13	CCD2	-	.
chr13	64514819	64514838	chr13:64514819-64514838	0	ACACATGCCCAGGCCAGTCT	2	2	0	BD2	-	.
chr13	64515053	64515080	chr13:64515053-64515080	0	AGGCTAGTTTCTAATTCTAGACTTCGCT	1	2	8	AD4	1.0	.
chr13	64515931	64515959	chr13:64515931-64515959	0	AAGCATTCTCCCACAAAGAAATCTTGTTC	1	2	9	AD2	-	.
chr13	64515981	64516005	chr13:64515981-64516005	0	AGATTTGCCCTTGTAAAACATGTTC	2	1	5	A1	-	.
chr13	64519248	64519270	chr13:64519248-64519270	0	GGATTTGTTATAGAAGCAAGTCG	1	3	3	ACC1	2.0	.
chr13	64522950	64522980	chr13:64522950-64522980	0	GGACCTGCCCTTGTCTGCCTAGGATTTGTCT	1	2	11	AB2	1.0	.
chr13	64525340	64525366	chr13:64525340-64525366	0	CAACTTGACTAAAGCTTAGGCATGTTT	1	2	7	CD	1.0	.
chr13	64528216	64528237	chr13:64528216-64528237	0	AAGCATGGTTTTAAAATAGTTT	1	2	2	AD2	3.0	.
chr13	64533338	64533368	chr13:64533338-64533368	0	AAATATGTCTTTTTGATTCCTAAAATTGTTT	1	2	11	AA2	-	.
chr13	64535530	64535561	chr13:64535530-64535561	0	AAGCAAGTATTCAAGAAAAAAAAAACTTGTTA	1	2	12	CD	-	.
chr13	64538086	64538115	chr13:64538086-64538115	0	GAACATGCCAAAAGGGAGTTATGCATGCTG	1	3	10	CCD2	1.0	.
chr13	64539236	64539255	chr13:64539236-64539255	0	AGGTTTTTCTGAACATGTCC	2	2	0	AA1	-	.
chr13	64542932	64542956	chr13:64542932-64542956	0	TGGCTTGCTTATATGGGGCTAGATG	1	3	5	CCD1	1.0	.
chr13	64543147	64543174	chr13:64543147-64543174	0	ACATTTGTTTATATAGTTAGACATGTCA	1	3	8	ACD1	-	.
chr13	64543751	64543783	chr13:64543751-64543783	0	AGGGATGCCTATATCAGAAAACAAAATATGCCC	1	2	13	AA2	-	.
chr13	64550197	64550227	chr13:64550197-64550227	0	GGACTAGCTACCTAGCCACAGAAGAAAGCTG	1	3	11	ACC2	1.0	dELS
chr13	64550353	64550379	chr13:64550353-64550379	0	AGACTAGTCTTAAAATCCAGCAAGACT	1	2	7	CD	2.0	dELS
chr13	64550714	64550743	chr13:64550714-64550743	0	AGGCAATTTTGCCCAGAGGGAAACAATTTT	1	2	10	AA2	-	.
chr13	64552348	64552368	chr13:64552348-64552368	0	TGAAATGCCTAAAGCTAGTCA	2	3	1	ACC1	-	.
chr13	64554711	64554737	chr13:64554711-64554737	0	GGGCATGCCACCACACCCGGCTAATTT	1	3	7	ACC1	1.0	.
chr13	64559392	64559420	chr13:64559392-64559420	0	GAACAGGTCTAATTGTAGTGAACTTTCTC	1	2	9	AB2	-	.
chr13	64560080	64560100	chr13:64560080-64560100	0	GAACAAGCTCTAGCATAGTTT	1	2	1	AD1	-	.
chr13	64562825	64562856	chr13:64562825-64562856	0	GGAGATGTCTGTTAAGGTCTTTGGTCATGTTT	1	2	12	AD2	1.0	.
chr13	64564424	64564447	chr13:64564424-64564447	0	GAATTAGTCCATTTAACCTAGTTT	1	2	4	AD2	1.0	.
chr13	64566685	64566713	chr13:64566685-64566713	0	AGATTACTTTTATTACCTTGAGCATGTCC	2	2	9	AA1	2.0	.
chr13	64570634	64570661	chr13:64570634-64570661	0	GACCTTGCCCCAGGCCATGAGCTAACCC	1	2	8	AD3	-	.
chr13	64576736	64576764	chr13:64576736-64576764	0	AGACAAGCCTAAGAAAAAAGAACAAAGCT	1	2	9	AD4	-	.
chr13	64579776	64579804	chr13:64579776-64579804	0	GAACTAGTTATGTGTCTGCAAACTTATTG	1	3	9	ACC1	-	.
chr13	64580894	64580915	chr13:64580894-64580915	0	AAGCTTGTTTGAAAACAAGTAA	1	2	2	CD	2.0	.
chr13	64582513	64582545	chr13:64582513-64582545	0	AAACAAGCTCTATTCATTCTAATGAACATGCAT	2	1	13	D1	-	.
chr13	64589171	64589199	chr13:64589171-64589199	0	AAAAATGCTTGTTACTATGGAACTTGCAT	1	2	9	AD3	-	.
chr13	64592002	64592026	chr13:64592002-64592026	0	CAAAATGTTTCCTTCCAACTTGCCT	1	3	5	ACC1	-	.
chr13	64592125	64592147	chr13:64592125-64592147	0	CAACATGTTCAGTGAACAGTCTT	1	3	3	ABC2	-	.
chr13	64593131	64593163	chr13:64593131-64593163	0	GAGCAATTTTTCATAAAATTGTTGGACATGTGT	1	2	13	AD2	-	.
chr13	64594526	64594551	chr13:64594526-64594551	0	AGGTATGTTCCTTCAAAGTCTAGTTT	1	2	6	AD2	-	.
chr13	64595467	64595490	chr13:64595467-64595490	0	TAGCTTGTTCATGTGGGCATTTAT	1	3	4	ACD2	-	.
chr13	64596129	64596160	chr13:64596129-64596160	0	AAGCAAGTTCTTAGAGACCTATGAAGATACTT	2	2	12	AA1	1.0	.
chr13	64598672	64598695	chr13:64598672-64598695	0	AAGCTAATCTTGGAGGATTTGTTT	1	2	4	AA2	-	.
chr13	64602794	64602822	chr13:64602794-64602822	0	AGATTTGTTTATTTAACTTGAAGATGTTC	1	2	9	AA2	-	.
chr13	64602991	64603012	chr13:64602991-64603012	0	AGACATGTTTCTAGAATTGTCT	1	1	2	A2	1.0	.
chr13	64606504	64606526	chr13:64606504-64606526	0	AGACCAGCCTGGCCAACATGCTG	1	3	3	BCC1	-	.
chr13	64609232	64609253	chr13:64609232-64609253	0	AGAGAAATCCAGAAACTTGCTC	1	2	2	AA1	-	.
chr13	64609429	64609456	chr13:64609429-64609456	0	TAACTTTTTTTTTATATATGACATGTCC	1	3	8	ACC2	-	.
chr13	64613322	64613345	chr13:64613322-64613345	0	AGATAAGCACCTACAGGCTTGTTT	1	2	4	AD1	2.0	.
chr13	64616093	64616119	chr13:64616093-64616119	0	AGACTAGCCTGAGTAAATAGCAAACCC	1	2	7	AC1	2.0	.
chr13	64617240	64617260	chr13:64617240-64617260	0	GAACAGATTTGAAACTTGTCT	1	2	1	AB1	-	.
chr13	64623129	64623160	chr13:64623129-64623160	0	AAATTTGTTTTCTTTTAATTAAAAACATGTTT	2	1	12	A1	-	.
chr13	64623777	64623803	chr13:64623777-64623803	0	AAGCAAGCTGATAACTGAGAATTGTTT	1	2	7	AC2	-	.
chr13	64624966	64624985	chr13:64624966-64624985	0	AAACATGTTCAGCCAAGACT	3	2	0	DD1	-	CTCF-only,CTCF-bound
chr13	64625401	64625429	chr13:64625401-64625429	0	AGAAAAGTCTTCTAAAAGGGAACTAGTCT	1	1	9	A1	-	.
chr13	64626580	64626610	chr13:64626580-64626610	0	AAAAATGTCCAACACTGTTGCATACTTGCCC	1	2	11	AD2	1.0	.
chr13	64627261	64627280	chr13:64627261-64627280	0	GATATAGTTTGGACATGTCT	4	2	0	AD4	1.0	.
chr13	64628645	64628669	chr13:64628645-64628669	0	AAAATTGCTTTCCACAGGAAAGTTC	1	2	5	AA2	-	.
chr13	64629911	64629932	chr13:64629911-64629932	0	AGACTTGTTTCAAGAATTGGTC	1	2	2	AD1	2.0	.
chr13	64632907	64632933	chr13:64632907-64632933	0	AAGCAATTTTCTAAACAGAAAATGTCT	1	2	7	AA2	-	.
chr13	64634335	64634358	chr13:64634335-64634358	0	GAATATGCCCAAAGGCACTAGTCT	1	2	4	AD2	-	.
chr13	64636704	64636724	chr13:64636704-64636724	0	AAACTAGTCCACTGCATGCTT	2	2	1	CD	-	.
chr13	64637099	64637118	chr13:64637099-64637118	0	GGGCTTTTTTAAAGAAGTTT	1	2	0	AA2	1.0	.
chr13	64638332	64638353	chr13:64638332-64638353	0	GATCTTGTTCTAAAACTTTTTT	1	2	2	AD3	1.0	.
chr13	64640446	64640473	chr13:64640446-64640473	0	TAACTTGTCTTATTACCTAAGAATGCTC	1	2	8	AC2	1.0	.
chr13	64641617	64641649	chr13:64641617-64641649	0	AAATATGTTTATATTATTTGTTAAAACATTTTC	1	2	13	AA2	-	.
chr13	64643696	64643728	chr13:64643696-64643728	0	AAACAAACTTTCTAAATTGATTGAGACCTGTCT	1	2	13	AB2	-	.
chr13	64645532	64645560	chr13:64645532-64645560	0	GGGTTTCTCCACGTTGGTCAGGCTAGTCT	1	2	9	AA1	-	.
chr13	64647091	64647120	chr13:64647091-64647120	0	AAACTTGTCATATGCAAATAATACTTGTCA	1	3	10	CCD2	-	.
chr13	64649161	64649184	chr13:64649161-64649184	0	TGAGTTGCTGTAAAAAGCAAGTTT	1	3	4	ACC1	1.0	.
chr13	64652369	64652398	chr13:64652369-64652398	0	AAATTAGTCTATAAATAATTGAACTTGATT	1	2	10	AD3	-	.
chr13	64652418	64652438	chr13:64652418-64652438	0	CAGCATGTTAAAAGCAATTTT	2	3	1	ACC1	-	.
chr13	64655319	64655347	chr13:64655319-64655347	0	AGACAAGTTGCTTTTTAGAGTACTTGCTA	1	3	9	CCD2	3.0	.
chr13	64655688	64655713	chr13:64655688-64655713	0	GGACTTGTTAGGTCTTGAACAATCCT	1	2	6	AC2	1.0	.
chr13	64655740	64655762	chr13:64655740-64655762	0	AAGCATGCAACATGAGCTAGCCA	1	3	3	CCD2	1.0	.
chr13	64657372	64657400	chr13:64657372-64657400	0	GGGTTTCTCCATGTTGGTCAGGCTTGTCT	1	2	9	AA1	-	.
chr13	64658083	64658112	chr13:64658083-64658112	0	AAGCATGCCCATATCCAGCTTAGATTGTCC	1	2	10	AC1	-	.
chr13	64659447	64659474	chr13:64659447-64659474	0	ATACTTGCCTGCTTTTGCCAGCAAGTTT	1	2	8	CD	1.0	.
chr13	64659583	64659602	chr13:64659583-64659602	0	AAACTAATCTAAACTTGATC	2	2	0	AD2	1.0	.
chr13	64661773	64661796	chr13:64661773-64661796	0	AGAGTAGTCCTATAAGGCAGGTTC	1	2	4	AB3	-	.
chr13	64662894	64662915	chr13:64662894-64662915	0	AAGCAAATTTGTGGGCAATTCT	1	2	2	AA2	1.0	.
chr13	64663102	64663126	chr13:64663102-64663126	0	TGGCATGTTAAAGGCAGACAGGTTC	1	3	5	BCC1	-	.
chr13	64663301	64663326	chr13:64663301-64663326	0	GGACTTCCTCCATTCTGAGCATGCAC	1	2	6	AD2	-	.
chr13	64663975	64664003	chr13:64663975-64664003	0	CCACTTGCCTCTCTACACCTGACTTGCCC	1	3	9	CCD1	3.0	.
chr13	64666458	64666486	chr13:64666458-64666486	0	GGATAAGTTTTCACAAATTGAACATGCCT	2	1	9	A1	-	.
chr13	64673403	64673431	chr13:64673403-64673431	0	AGGCATGCGCCACCACACCAGGCTAATTT	1	2	9	AD2	1.0	.
chr13	64679521	64679551	chr13:64679521-64679551	0	CAACATGTTTGATTCACATTGTAGCATGTAT	1	3	11	CCD1	4.0	.
chr13	64683723	64683744	chr13:64683723-64683744	0	AGATTTGTCTCCAAGCTTGCTG	1	2	2	AC2	1.0	.
chr13	64684615	64684637	chr13:64684615-64684637	0	AGGCTAGTTTTTGAGGTTTGTTT	1	1	3	A2	-	.
chr13	64686644	64686673	chr13:64686644-64686673	0	TGGCATGCTTATACTGGTTCAAGCAAGCAT	1	2	10	CD	-	.
chr13	64687751	64687773	chr13:64687751-64687773	0	GATCTTGTCTTCCAGACCTGCCC	1	2	3	BD2	-	.
chr13	64690597	64690625	chr13:64690597-64690625	0	TAGCTAGTCTTTTATCTTTAGACAAAATT	1	3	9	ACD2	-	.
chr13	64697583	64697604	chr13:64697583-64697604	0	CAACAAGTCCTCAAACTGGCCA	1	3	2	BCC1	1.0	.
chr13	64697943	64697975	chr13:64697943-64697975	0	GAACATACTTCCCCTGACATTAAAGAGTTGTTC	1	2	13	AA2	-	.
chr13	64699537	64699567	chr13:64699537-64699567	0	ACACATTTTTAAAAGAATAGCAGACAAGTTT	2	2	11	AD1	-	.
chr13	64700257	64700279	chr13:64700257-64700279	0	AAGCAAACTTTTCAAACTTTCTT	1	2	3	AA2	-	.
chr13	64700723	64700751	chr13:64700723-64700751	0	CTGAATGTCCCTATTCAGGAAACATGCTC	1	3	9	ACD1	2.0	.
chr13	64701609	64701631	chr13:64701609-64701631	0	TAACTTGTTTTAAAATCATGTCA	1	3	3	CCD2	-	.
chr13	64704579	64704610	chr13:64704579-64704610	0	GTGATTGTTTAGCATTTATACTGAACATGTTC	1	2	12	AD4	-	dELS
chr13	64704654	64704673	chr13:64704654-64704673	0	CAGCAAGTCTAGACACATTC	1	3	0	ABC2	-	dELS
chr13	64704719	64704739	chr13:64704719-64704739	0	CAGCTTTTTCCCAACATGCCC	1	3	1	ACC2	-	.
chr13	64706315	64706338	chr13:64706315-64706338	0	AAGCAAGCCCTACTAGGCATTCGA	1	3	4	ACD2	1.0	.
chr13	64709395	64709414	chr13:64709395-64709414	0	CAGCAAGCCTAGACACATTC	1	3	0	ABC2	-	dELS
chr13	64714759	64714778	chr13:64714759-64714778	0	TATGTTGCCCAAGCTAGTCT	2	3	0	ACD1	-	.
chr13	64719129	64719158	chr13:64719129-64719158	0	AAACATATGTGTATGTAGTAGGGCAAGTTC	2	2	10	AD1	2.0	.
chr13	64723257	64723289	chr13:64723257-64723289	0	AGAATTGTCTGCCTTGTCTGGGAAAACTTGTAT	1	2	13	AD3	1.0	.
chr13	64727199	64727229	chr13:64727199-64727229	0	AAGTTAGGTTATAAAATAATAAAACATGCTT	2	2	11	AD1	1.0	.
chr13	64736656	64736686	chr13:64736656-64736686	0	CAGCTTGTCTGTTTTTTTATGGATCTTGCTT	1	2	11	CD	1.0	.
chr13	64737649	64737675	chr13:64737649-64737675	0	AACCTAGCTTAATAGGTAGACAAGATT	1	2	7	DD3	-	.
chr13	64738678	64738702	chr13:64738678-64738702	0	AAATTAGTCTCATCTAGGGATGCCT	1	2	5	AA2	-	.
chr13	64739132	64739163	chr13:64739132-64739163	0	AGGCTAGTCTTAAGCTGTACTGAATCTAGTGT	1	2	12	DD1	-	.
chr13	64739248	64739279	chr13:64739248-64739279	0	AAGCTTGCTGTTCAAGACAGCCCAGCAAGCTG	1	3	12	CCC	1.0	.
chr13	64740448	64740480	chr13:64740448-64740480	0	AAGCATGCTCTTGGCCACCTAGAAAGCATGGAA	1	3	13	CDD3	1.0	.
chr13	64742140	64742168	chr13:64742140-64742168	0	AAGCTTGCCATTCACCATTTAGGATGCCT	1	3	9	ACC2	1.0	.
chr13	64744250	64744274	chr13:64744250-64744274	0	AAGCTAGTCTATACTGAGCATCCAG	1	3	5	ACD2	-	.
chr13	64746905	64746933	chr13:64746905-64746933	0	AAAGTTGCCAGGTGCTTTGAAACAAGTTA	1	3	9	ACC1	-	.
chr13	64754234	64754264	chr13:64754234-64754264	0	AGAGTAGTTTTGATGCTATGGAAAGAAGCCT	1	2	11	AA2	-	.
chr13	64754942	64754970	chr13:64754942-64754970	0	AAACTAGTATACGTTTCACAGTCTAGCCC	1	2	9	DD2	1.0	.
chr13	64757368	64757394	chr13:64757368-64757394	0	AAACTAACTTCCTCCCAAAATTAGTTT	1	2	7	AA2	-	.
chr13	64760905	64760937	chr13:64760905-64760937	0	ATGCATGCTTTTTACAATAAGCCAAGCAACTTT	1	2	13	AD3	1.0	.
chr13	64761567	64761590	chr13:64761567-64761590	0	TCACATGTTTCTAGTAGCAAGCTC	1	3	4	CCD1	2.0	.
chr13	64761908	64761935	chr13:64761908-64761935	0	AAACTTATTCTTTCTTGCAGGCATTTTC	1	2	8	AA2	1.0	.
chr13	64762923	64762946	chr13:64762923-64762946	0	AAGGGAGTTCACCTGAGCAAGCTC	1	2	4	AB4	-	.
chr13	64764370	64764402	chr13:64764370-64764402	0	GGGCTTGTTTCACAGTAGAGGAACATCAAGCTT	1	2	13	CD	-	.
chr13	64769007	64769029	chr13:64769007-64769029	0	AAAAAAGTCTTATTAACAAGTTT	1	2	3	AC2	-	.
chr13	64770112	64770142	chr13:64770112-64770142	0	GAGCATGCCACTAAAAGATAGAAACAATTTA	1	3	11	ACC1	-	.
chr13	64770723	64770748	chr13:64770723-64770748	0	AAAAATGTATAAATTGAAACATGTTT	2	2	6	AD1	1.0	.
chr13	64774565	64774592	chr13:64774565-64774592	0	GAGCTTACTCAGAAGTGAAAACATTCCT	1	2	8	AA2	-	.
chr13	64774670	64774697	chr13:64774670-64774697	0	GCACATACCTCTATACTCAAACAAGTTT	2	2	8	AD1	-	.
chr13	64776818	64776839	chr13:64776818-64776839	0	AATCAAGCTAATTAGCATGTCT	2	3	2	CCD1	-	.
chr13	64782866	64782892	chr13:64782866-64782892	0	AGAGTTCTTTCCTTTTAAAGCTAGTCC	1	2	7	AA1	-	.
chr13	64783436	64783468	chr13:64783436-64783468	0	GAATTAGTTTGTTGATTTATAAAAAACAAATTC	1	2	13	AA2	-	.
chr13	64784562	64784585	chr13:64784562-64784585	0	AAAAAAGCCATATATAACAAGCTC	1	3	4	ACC1	-	.
chr13	64787642	64787666	chr13:64787642-64787666	0	GAAAAATTTTGGTTAGAACTAGTTT	1	2	5	AA1	-	.
chr13	64789068	64789089	chr13:64789068-64789089	0	AGATTAGTTTTTAAAAATGTCT	1	2	2	AA2	-	.
chr13	64789804	64789835	chr13:64789804-64789835	0	AGACATGTCTTCTCTACAGAAGTAACTACTTA	1	3	12	ACC1	1.0	.
chr13	64790047	64790068	chr13:64790047-64790068	0	CAGCATGTCTTAAGACAGTCTC	2	3	2	ABC2	1.0	.
chr13	64790434	64790458	chr13:64790434-64790458	0	AAAAAAGTTCGTTGGAAACTACTTT	1	2	5	AA2	2.0	.
chr13	64790741	64790762	chr13:64790741-64790762	0	AGAGAAGCTGAATAACTTGTCC	1	3	2	ACC1	1.0	.
chr13	64791685	64791707	chr13:64791685-64791707	0	TGGCAAGCTGAGAGAAGAAGTTT	1	3	3	ACC2	-	.
chr13	64792487	64792518	chr13:64792487-64792518	0	AAACATGTTGGAAAAAATTACATAACTGGTCT	1	3	12	BCC1	-	.
chr13	64792908	64792937	chr13:64792908-64792937	0	GGGATAGTCCATGCTCACTGAAAATAGTTT	1	2	10	AA2	-	.
chr13	64793436	64793463	chr13:64793436-64793463	0	AAACAAATTTTAGCCAGTAGGCAAATTT	1	2	8	AA2	-	.
chr13	64794084	64794109	chr13:64794084-64794109	0	AAATTAGCTTATAGTAAAATTTGTTT	1	2	6	AA2	1.0	.
chr13	64795655	64795675	chr13:64795655-64795675	0	AAACTTGTTCTTGACTTACTG	1	3	1	ACC1	-	.
chr13	64795780	64795805	chr13:64795780-64795805	0	AAGCAAAATCAACCAAGAACATGCCC	2	2	6	AD1	1.0	.
chr13	64799067	64799093	chr13:64799067-64799093	0	ATACATGTTTAATACTGAAGCATACTC	1	2	7	AD3	-	.
chr13	64809295	64809315	chr13:64809295-64809315	0	GAACTTGCCTGGGGCTTGTAA	1	2	1	CD	2.0	.
chr13	64809962	64809982	chr13:64809962-64809982	0	TGCCCAGTCTCAGGCATGTCT	2	3	1	BCD1	1.0	.
chr13	64811342	64811369	chr13:64811342-64811369	0	GATCTAGTCAATATTTCTCAACATGTCT	1	3	8	CCD1	1.0	.
chr13	64811776	64811797	chr13:64811776-64811797	0	AAAGAAGCCTTCTGACAAGTTG	1	3	2	ACC1	1.0	.
chr13	64813569	64813590	chr13:64813569-64813590	0	AAGCAAGTTTAAAAACATATTC	2	1	2	A1	-	.
chr13	64815117	64815141	chr13:64815117-64815141	0	AAGCTACTTTTTGGAAAACAAACCT	1	2	5	AA2	-	.
chr13	64815745	64815775	chr13:64815745-64815775	0	AAAATATTTTATCTCATCCATGAACATGTTT	2	2	11	AA1	1.0	.
chr13	64815950	64815971	chr13:64815950-64815971	0	CAACTAGTAATAAAACATGCTT	1	3	2	CCD2	-	.
chr13	64816612	64816632	chr13:64816612-64816632	0	AAGATAGTTTAAAACATGGTT	1	2	1	AD3	-	.
chr13	64817316	64817337	chr13:64817316-64817337	0	AAGTATGTTTCCCAGCATGTTG	2	3	2	ACC1	-	.
chr13	64820604	64820632	chr13:64820604-64820632	0	GAGATTGCCTTCATCCATAGGACATGTAT	1	2	9	AD3	1.0	.
chr13	64821092	64821111	chr13:64821092-64821111	0	AAACAAGTCTTAACAAATTT	2	2	0	AC1	1.0	.
chr13	64821867	64821897	chr13:64821867-64821897	0	CAAATTGTTTCTCTTTGTAGATGACATGTTC	1	3	11	ACC1	-	.
chr13	64825393	64825424	chr13:64825393-64825424	0	TAGCATGTTCTTACCACATTTAAAACAATCCA	1	3	12	ACC1	-	.
chr13	64826089	64826116	chr13:64826089-64826116	0	GGTTTTGTCCTGTTGGCCAGGCTTGTCT	1	2	8	AD4	1.0	.
chr13	64826338	64826359	chr13:64826338-64826359	0	TGACAAGCTTAGAAAAATGTTT	1	2	2	AC2	-	.
chr13	64828585	64828614	chr13:64828585-64828614	0	GCACAAGCTTCAGCAGACTTAAACATCCCT	1	2	10	AD3	1.0	.
chr13	64829215	64829243	chr13:64829215-64829243	0	AAACTCCTCCGAGCTAAAGAAGCATGTTT	2	2	9	AB1	3.0	.
chr13	64829794	64829816	chr13:64829794-64829816	0	AGACAAGTCCATCAGACTAACAG	1	3	3	ACD2	1.0	.
chr13	64830517	64830548	chr13:64830517-64830548	0	AAGCAAGTTCTTAGAGCCCTACAAAGAAACTT	1	2	12	AA1	1.0	.
chr13	64833308	64833336	chr13:64833308-64833336	0	AAACAAATTTACAAGAAAAAAACAACTCC	1	2	9	AA2	-	.
chr13	64834209	64834239	chr13:64834209-64834239	0	AAGCAAATTTAATCTATTCTGGGAAAAGTCC	1	2	11	AA2	-	.
chr13	64836480	64836500	chr13:64836480-64836500	0	AAACTTCCCAGAGACTTGTCA	1	3	1	ACC2	2.0	.
chr13	64836918	64836940	chr13:64836918-64836940	0	GAAAATGTCTCCAGGACATGTCA	1	2	3	AC2	1.0	.
chr13	64838308	64838333	chr13:64838308-64838333	0	CGAAATGCTTTCCTATAGACATGTCA	1	3	6	ACC1	2.0	.
chr13	64839372	64839396	chr13:64839372-64839396	0	AGGCATACTTTGGTGATGCAAGTTC	1	2	5	AD2	1.0	.
chr13	64840681	64840712	chr13:64840681-64840712	0	CAGCTTGTCCGTTGAAGCTTTGAAGCTAGGCA	1	3	12	CCD1	-	.
chr13	64841226	64841253	chr13:64841226-64841253	0	CGACATGCCTTCCTCACTGAGCTTAATT	1	3	8	ACD2	-	.
chr13	64841628	64841651	chr13:64841628-64841651	0	AAAATAGTGTTGATAGACTTGTTT	1	2	4	AD1	-	.
chr13	64843610	64843640	chr13:64843610-64843640	0	TAGCTTGTGACTCTTTGATAGAGACAAGTTT	1	3	11	CCD2	2.0	.
chr13	64845742	64845763	chr13:64845742-64845763	0	GAACATATTTTTAGACCAGTTC	1	2	2	AB2	-	.
chr13	64847802	64847828	chr13:64847802-64847828	0	AGGCTTGTCCTTAGCCTAAGCTACTCC	1	1	7	A1	-	.
chr13	64847938	64847964	chr13:64847938-64847964	0	AGGCATCCTCCTACCCCGTGCAAGCTT	1	2	7	AD2	-	.
chr13	64848037	64848062	chr13:64848037-64848062	0	AAGCTTGCTGATTACCCAGGAAGCTC	1	3	6	ACC2	1.0	.
chr13	64849770	64849790	chr13:64849770-64849790	0	AGATTAGCTTAAAACTTGTCT	1	1	1	A1	2.0	.
chr13	64850168	64850191	chr13:64850168-64850191	0	ACACATGTCCTACCAGGTTTGTTT	1	2	4	AD2	-	.
chr13	64851444	64851475	chr13:64851444-64851475	0	AGGCACGTCTTCAACCTTCACAAAACAAACCT	1	2	12	AB2	-	.
chr13	64851515	64851541	chr13:64851515-64851541	0	CAACAAGTTTTAAACAGAGACTTGACT	1	2	7	CD	1.0	.
chr13	64858695	64858719	chr13:64858695-64858719	0	AAACATGTCTATGTTAGACTTTTGT	1	2	5	AD4	-	.
chr13	64860482	64860510	chr13:64860482-64860510	0	AGATTTGCTCTTTTTGCTTAGTCTTGCTT	1	2	9	AD2	-	.
chr13	64862349	64862378	chr13:64862349-64862378	0	GAATTTTCTTAAATTTATTGAGACTTGTTT	1	2	10	AA1	-	.
chr13	64863637	64863668	chr13:64863637-64863668	0	AACCTTGTTTTGTCATGTTACCAGAATTGTTT	1	2	12	AD2	-	.
chr13	64867172	64867191	chr13:64867172-64867191	0	AAACATTTTTAAATATGTTT	1	2	0	AA2	1.0	.
chr13	64867633	64867653	chr13:64867633-64867653	0	GGGCTTGTCCAGAGCAATTCC	1	1	1	A1	1.0	.
chr13	64870908	64870928	chr13:64870908-64870928	0	CGGCTAGCTTCAAACTTTTTG	1	3	1	ACC1	1.0	.
chr13	64883711	64883737	chr13:64883711-64883737	0	AAAAATGTTGTCACTGTAAGCTAGCTG	1	3	7	ACC1	-	.
chr13	64883834	64883859	chr13:64883834-64883859	0	GAATAAGTTTTCTCTGGAACTACTTT	1	2	6	AA2	1.0	.
chr13	64886121	64886140	chr13:64886121-64886140	0	GGAAATGGCTAAACTAGTCT	3	2	0	AD1	-	.
chr13	64887787	64887815	chr13:64887787-64887815	0	AAACAAATCCACAAGACGAAAACAACCCC	1	2	9	AA2	-	.
chr13	64893883	64893907	chr13:64893883-64893907	0	AGGCAAGTCTTCAAAGAACATGAAA	1	3	5	CDD3	-	.
chr13	64895826	64895847	chr13:64895826-64895847	0	GGTATTGTTCCTGGGCATGTCC	1	2	2	AD4	-	.
chr13	64898313	64898343	chr13:64898313-64898343	0	GGTCTTATCCTCACAAATTTAAAGCATGTTC	2	2	11	AD1	-	.
chr13	64900039	64900068	chr13:64900039-64900068	0	GGGCCAGCTTGGCAACCTTGGAGCCAGTCT	1	2	10	BB2	1.0	.
chr13	64901302	64901321	chr13:64901302-64901321	0	AAACCTGCCAAAACAAGTTC	2	2	0	BC1	-	.
chr13	64901635	64901665	chr13:64901635-64901665	0	AAGGAAGCTCACTGATCTCCAAGACAGGTTT	1	2	11	AB3	2.0	.
chr13	64904466	64904491	chr13:64904466-64904491	0	AGGCTTTCTTCTTGGGAAGCAAGGTT	1	2	6	AD2	1.0	.
chr13	64904718	64904748	chr13:64904718-64904748	0	AAGCATGCCCCTTGAGAACTGAAACAAGACA	1	2	11	CD	1.0	.
chr13	64909537	64909560	chr13:64909537-64909560	0	AATCATCCTTTAGTAGACTTGTTC	2	2	4	AD1	-	.
chr13	64910283	64910307	chr13:64910283-64910307	0	AGGATTGCTTGATGAGAATATGTCT	1	2	5	AA2	-	.
chr13	64912455	64912483	chr13:64912455-64912483	0	AAGCTAATTCACCATGATCAAGTATGCTT	1	2	9	AA2	-	dELS
chr13	64912641	64912666	chr13:64912641-64912666	0	AAACTAGTTATTGAGGAAACATACCT	1	2	6	AC2	1.0	.
chr13	64917626	64917646	chr13:64917626-64917646	0	AAACAAGCCCAAGACATGAGG	2	3	1	CDD3	-	.
chr13	64918621	64918650	chr13:64918621-64918650	0	AAACATGTTTCTAATGAGTAAAACACATTT	1	2	10	AB4	-	.
chr13	64919836	64919862	chr13:64919836-64919862	0	AGACAAGTCTTGAAGCGGAATATGCTA	1	2	7	AC1	1.0	.
chr13	64922341	64922373	chr13:64922341-64922373	0	GAATTGGTTTGACTTTGGAGGAAAAGCATGTCT	2	2	13	AB1	-	.
chr13	64924937	64924957	chr13:64924937-64924957	0	GGGCATGTCTCAGCCCTGTTT	2	2	1	BD1	-	.
chr13	64925162	64925190	chr13:64925162-64925190	0	AGGGTAGCTCCTCTCTGCTAGGCAAGTTG	1	2	9	AC2	1.0	.
chr13	64925930	64925958	chr13:64925930-64925958	0	GCGGAAGCTCCGAGCCTGGGAGCAAGTCC	1	2	9	AD4	-	DNase-H3K4me3
chr13	64928669	64928693	chr13:64928669-64928693	0	GAGCTTGTTTTCCTCTAACTAGATG	1	3	5	CCD1	-	.
chr13	64929236	64929262	chr13:64929236-64929262	0	AAGAATGCTTCTACCAGGAGCATTCCT	1	2	7	AA2	-	dELS
chr13	64933758	64933779	chr13:64933758-64933779	0	GAACATGTTTTCAAAATTTCTT	2	2	2	AA1	-	.
chr13	64936494	64936513	chr13:64936494-64936513	0	TAACTTGTCTGAACTTCTAT	2	3	0	ACD2	-	.
chr13	64939760	64939788	chr13:64939760-64939788	0	AAGCATGTTTCTTTTCCTTGAACTGCCTG	1	3	9	ABC2	-	.
chr13	64940292	64940321	chr13:64940292-64940321	0	GAAAAATCCCAATTATAACAAAACATGTTC	2	2	10	AA1	3.0	.
chr13	64943783	64943815	chr13:64943783-64943815	0	AAAATAGTCCTTTTTGGAATAATGGGGATGTTT	1	2	13	AA2	-	.
chr13	64947013	64947041	chr13:64947013-64947041	0	AAACTTTTTTCTTCAATACAGGCATTTCT	1	2	9	AA2	-	.
chr13	64950518	64950542	chr13:64950518-64950542	0	AAGCAAGTTTTATCAAAATATATCT	2	2	5	AA1	-	.
chr13	64957064	64957084	chr13:64957064-64957084	0	TCACATGTTAGGAACATGTTT	2	3	1	CCD1	1.0	.
chr13	64957171	64957193	chr13:64957171-64957193	0	AAACACGACCCCAAAACTTGTCT	1	2	3	BD1	-	.
chr13	64961551	64961582	chr13:64961551-64961582	0	AAACTACCTTTGCCTTTCCCTTAGACTTGTAC	1	2	12	AD2	1.0	.
chr13	64962536	64962559	chr13:64962536-64962559	0	AGGCTTGTAGCCAGGGACAAGTTC	1	2	4	CD	2.0	.
chr13	64962608	64962632	chr13:64962608-64962632	0	AAACATGACAGGAGTAAACTAGCCT	1	2	5	CD	2.0	.
chr13	64962941	64962961	chr13:64962941-64962961	0	AGGCTACGCTAGAGCAAGCTT	1	2	1	AD1	1.0	.
chr13	64963536	64963568	chr13:64963536-64963568	0	AAACAATTCTGGTAACATGAAAAAAACAAGACT	1	2	13	AD2	2.0	.
chr13	64964376	64964405	chr13:64964376-64964405	0	AAACTAATCTTCATAAATGAAAAAAAGCCT	1	2	10	AA2	1.0	.
chr13	64965192	64965213	chr13:64965192-64965213	0	GGACATTCTCCAGGATATGTCC	1	2	2	AA2	1.0	.
chr13	64965971	64966002	chr13:64965971-64966002	0	AAGCTAGTTTTTTTGAAAAGATAAACAAAATT	1	2	12	AD4	-	.
chr13	64967994	64968022	chr13:64967994-64968022	0	AAGAGTGTTTTATGAGTAGGGACATGTCC	1	2	9	AB4	-	.
chr13	64968284	64968315	chr13:64968284-64968315	0	AAGCTTCTTTAACTTGGTATGAAAACAACCCC	1	2	12	AA2	-	.
chr13	64970445	64970471	chr13:64970445-64970471	0	GTGCATGTTTGGTGAATTGGCATGTTT	1	2	7	CD	-	.
chr13	64979114	64979133	chr13:64979114-64979133	0	GGGTTTGTCATAACTAGCTC	3	3	0	ACC1	-	.
chr13	64979533	64979563	chr13:64979533-64979563	0	GGAATAGTTTCAGAAGGAATGGGACCAGCTC	1	2	11	AB2	-	.
chr13	64980736	64980767	chr13:64980736-64980767	0	AAGTCTGTTTGTAAATCTTTAAGAACTTGCTT	1	2	12	AB4	-	.
chr13	64982044	64982072	chr13:64982044-64982072	0	GAACATGCTCCTTTAACTCAGAGGAGTTT	2	2	9	AB1	-	.
chr13	64987041	64987073	chr13:64987041-64987073	0	GGGGTTGTTTGTTATTTTCTTGTAAATTTGTTT	1	2	13	AA2	-	.
chr13	64988946	64988972	chr13:64988946-64988972	0	AGGCAAGTATGAATCAGAAACATTTCT	1	2	7	AD2	-	.
chr13	64990415	64990441	chr13:64990415-64990441	0	AAGCTGTTTCCTTAAGAAAGCTAGTTT	1	2	7	AB1	-	.
chr13	64990950	64990975	chr13:64990950-64990975	0	AAACATATTTATAAAGTGACTTGCCA	1	3	6	ACC2	-	.
chr13	64994231	64994256	chr13:64994231-64994256	0	GAGCTAGCTTTTCTGCACCCTTGTTC	1	2	6	DD1	1.0	.
chr13	64995140	64995168	chr13:64995140-64995168	0	TTTCAAGTTTACACATTGTAGACATGCCC	1	3	9	CDD2	1.0	.
chr13	64995294	64995321	chr13:64995294-64995321	0	TAGCATGTTCTCCTGGGGGAACTACATT	1	3	8	ACD2	-	.
chr13	64997865	64997885	chr13:64997865-64997885	0	ACACAAGCTCAAAAATAGTTT	1	2	1	AD2	-	.
chr13	65000642	65000667	chr13:65000642-65000667	0	TCACTAGTTTACTACTGGGCATGTTA	1	3	6	CCD1	-	.
chr13	65001066	65001098	chr13:65001066-65001098	0	AAGCAATTTCCTCAGTCTCCCAAGGACTTGGCT	1	2	13	AD2	-	.
chr13	65002612	65002638	chr13:65002612-65002638	0	AAAAATGTCTAAAGTATTAGCTAGCTG	1	3	7	ACC1	-	.
chr13	65005161	65005182	chr13:65005161-65005182	0	AAACTTATTTTTAGACATTTTT	1	2	2	AA2	1.0	.
chr13	65009174	65009201	chr13:65009174-65009201	0	AAACTAGCAACCAAAACTAGGCATGTTT	1	2	8	CD	-	.
chr13	65010012	65010043	chr13:65010012-65010043	0	AAACAAGTTTGTATGCCAAATTGAACATATAT	1	2	12	AD4	-	.
chr13	65012248	65012272	chr13:65012248-65012272	0	AAACTAGCTAAGATTACACATGCTG	1	3	5	CCD2	-	.
chr13	65018476	65018502	chr13:65018476-65018502	0	GGGCTTTCTAAATATAGGAGCATGCCA	1	3	7	ACC2	2.0	.
chr13	65022205	65022233	chr13:65022205-65022233	0	AAGCTTACTTGATCATGGTAGATTAGCTT	1	2	9	AA2	-	.
chr13	65025849	65025879	chr13:65025849-65025879	0	GAACTTATTCCTTCTATCTCAAGGTATGTTT	1	2	11	AA2	-	.
chr13	65027354	65027382	chr13:65027354-65027382	0	AGGATTGTTTTGGCTATTTGGGCTATTTT	1	2	9	AA2	-	.
chr13	65029329	65029348	chr13:65029329-65029348	0	AAATTTGTTAAAACTTGTTT	2	2	0	AC1	-	.
chr13	65031168	65031193	chr13:65031168-65031193	0	GGATTTGCTTTCATTGGGGCTTTTTC	1	2	6	AA2	-	.
chr13	65032209	65032240	chr13:65032209-65032240	0	CAACAAGTTTCTAGGAATTTCCAAACTTTCCC	1	2	12	AC2	-	.
chr13	65034533	65034556	chr13:65034533-65034556	0	GGACTTGCCCAGCCAGACAAGAGT	1	2	4	DD4	1.0	.
chr13	65037340	65037362	chr13:65037340-65037362	0	AAACAAGTTACACAGGCAAGGTT	1	2	3	CD	1.0	.
chr13	65039119	65039149	chr13:65039119-65039149	0	AGACTAGTTCATTAATGCAAAGGACAAATAT	1	2	11	AD4	-	.
chr13	65039656	65039681	chr13:65039656-65039681	0	AGAAATGCTTAACAAGGTACAAGTCC	1	2	6	AD2	1.0	.
chr13	65043561	65043586	chr13:65043561-65043586	0	GAGCATGATTTACCCCAAAATAGTTT	1	2	6	AD2	2.0	.
chr13	65043778	65043803	chr13:65043778-65043803	0	GAGCTAGCACACATACAAGTATGCCT	1	2	6	AD2	1.0	.
chr13	65044523	65044551	chr13:65044523-65044551	0	AAATTAGCTTGGCGTGGTGGTACATGCCT	1	2	9	AD2	1.0	.
chr13	65047131	65047163	chr13:65047131-65047163	0	GAGATTACCTGTTGCCCTCCGTTAGACATGTCC	2	2	13	AA1	-	.
chr13	65049378	65049401	chr13:65049378-65049401	0	AGACTATTCCTAAAAGACACGTTC	1	2	4	AB2	-	.
chr13	65052863	65052890	chr13:65052863-65052890	0	AGTCTTTTTTCTCCTTCAAAGCTTGCTT	1	2	8	AD1	-	.
chr13	65055256	65055278	chr13:65055256-65055278	0	AAGCATTTTTTAAAGGAAAGTTT	1	2	3	AA2	1.0	.
chr13	65062178	65062205	chr13:65062178-65062205	0	ATGCTTGCTCAGTGAGTTAAACATTTCC	1	2	8	AD3	2.0	.
chr13	65064697	65064721	chr13:65064697-65064721	0	AAACTTGTTCTATGGAAAATAATCT	1	2	5	AA1	-	.
chr13	65068464	65068490	chr13:65068464-65068490	0	AGATATGTTTCTTGAAGAAAAATGTTT	1	2	7	AA2	1.0	.
chr13	65068871	65068896	chr13:65068871-65068896	0	TGTTAAGTCTTTGGCTGGGCATGTTT	1	3	6	ACD1	-	.
chr13	65070051	65070075	chr13:65070051-65070075	0	GTATTTGTCCTTCTGAGACTAGCTC	1	2	5	AD4	1.0	.
chr13	65072244	65072266	chr13:65072244-65072266	0	AAACTAGTCTTTAAAACAAATGA	1	3	3	ACD2	-	.
chr13	65076417	65076449	chr13:65076417-65076449	0	GAACATGCCCATTAGGTGCCAGGTAAGAAGCTT	1	2	13	AC1	-	.
chr13	65078459	65078481	chr13:65078459-65078481	0	AACCATGTTTATGAGGCTTCCCC	1	2	3	AD3	-	.
chr13	65084981	65085009	chr13:65084981-65085009	0	AGTTTTGCTCAGGCCAGCTGGGCTTGTTT	1	2	9	AD4	-	.
chr13	65087295	65087322	chr13:65087295-65087322	0	AAACTACTTCATAAAAAAGTACAAGTTT	1	2	8	AD2	-	.
chr13	65089249	65089273	chr13:65089249-65089273	0	AGACAAGTTATATTAAGAAATGTTA	1	3	5	ACC2	-	.
chr13	65089610	65089634	chr13:65089610-65089634	0	AGACAAGCCCTAGCTAAACTAAGTG	1	3	5	ACD2	-	.
chr13	65090243	65090268	chr13:65090243-65090268	0	CAGCATGCCCAGGAAGGAGCTACCAC	1	3	6	ACD2	-	dELS,CTCF-bound
chr13	65091725	65091748	chr13:65091725-65091748	0	AAACAAGTTTTAGGGGACTTGAAC	1	2	4	DD4	-	.
chr13	65093804	65093825	chr13:65093804-65093825	0	CTGCTTGCTTTAAAACATGCTC	2	2	2	CD	-	.
chr13	65095306	65095326	chr13:65095306-65095326	0	AAGCAAGCTAATGAAATGCTT	1	3	1	ACC2	-	dELS
chr13	65097298	65097329	chr13:65097298-65097329	0	TGACTTGCTTCTTCGTTGTCTTGAACTGCTTC	1	3	12	ABC2	-	.
chr13	65098688	65098711	chr13:65098688-65098711	0	TCACATGCCTTGAGGGACATGTTA	1	3	4	CCD1	1.0	.
chr13	65099082	65099111	chr13:65099082-65099111	0	GAACAAGCTTGCTGCCTAGAAAACATAACT	1	2	10	AD4	-	.
chr13	65100689	65100716	chr13:65100689-65100716	0	AGCCTTGCCCTTAAAGGATGGCTTGTTC	1	2	8	CD	1.0	.
chr13	65100994	65101014	chr13:65100994-65101014	0	AAAGTAGCTTCAAACATACTC	1	2	1	AA2	-	.
chr13	65102090	65102117	chr13:65102090-65102117	0	AGGCAAGATTTACATTTTAAACATTCTT	1	2	8	AD2	1.0	.
chr13	65102399	65102424	chr13:65102399-65102424	0	CAACATGCTTGGGAACTCACAAGTTT	1	3	6	CCD2	1.0	.
chr13	65104746	65104774	chr13:65104746-65104774	0	GGGGTTGTTTGTTTCTTGTAAATTTGTTT	1	2	9	AA2	-	.
chr13	65108835	65108864	chr13:65108835-65108864	0	GAACATGCTCCTTTAGCTTGGAGTTTGTTA	1	2	10	AC1	-	.
chr13	65110398	65110428	chr13:65110398-65110428	0	AAAATTGTTTCATAAGACCATGGACAACCTC	1	2	11	AA2	1.0	.
chr13	65111894	65111914	chr13:65111894-65111914	0	AAACAAGTTTAAGGCAAGGTA	1	2	1	CD	-	.
chr13	65112146	65112170	chr13:65112146-65112170	0	AGACTAGCTGCTTCTGAACATGTCT	2	1	5	C2	-	.
chr13	65114169	65114195	chr13:65114169-65114195	0	GGCAAAGTTTAACAGGCAAGCAAGTCT	1	2	7	AD4	-	.
chr13	65119205	65119234	chr13:65119205-65119234	0	AAACAAGGCATAAACTAAACAAACATGCTG	1	3	10	CCD2	-	.
chr13	65121725	65121744	chr13:65121725-65121744	0	AGAAAAGTTTGAACATTCTT	1	2	0	AA2	1.0	.
chr13	65124131	65124162	chr13:65124131-65124162	0	AAGCATTTTTGAATTTAGAAACAAACATATTT	1	2	12	AA2	-	.
chr13	65126080	65126104	chr13:65126080-65126104	0	GAACATTTTACAAAATAACTAGCCT	1	3	5	ACC2	1.0	.
chr13	65126896	65126921	chr13:65126896-65126921	0	GAACTAGTCATGAAAAAGGCTAATTC	1	2	6	AC2	-	.
chr13	65127133	65127154	chr13:65127133-65127154	0	GAAAAAGTTTTAAAAAATGTCC	1	2	2	AA2	-	.
chr13	65131482	65131503	chr13:65131482-65131503	0	AAGCATGTTCAGAAGAAAATTC	2	2	2	AA1	-	.
chr13	65144272	65144300	chr13:65144272-65144300	0	AGGCATGTGCCACCACGCCAGGCTAATTT	1	2	9	AD2	-	.
chr13	65145112	65145143	chr13:65145112-65145143	0	TAAATTGTTTGATTGATGTATGTGACAAGTCC	1	3	12	ACC1	1.0	.
chr13	65147303	65147325	chr13:65147303-65147325	0	AAATTTTCTTATTAAACTTGTCC	1	2	3	AA1	1.0	.
chr13	65151176	65151199	chr13:65151176-65151199	0	GTGTTTGTTTAAGAAGGCAAGCCT	1	2	4	AD4	1.0	dELS
chr13	65151481	65151507	chr13:65151481-65151507	0	ATACTATTCTCACTAGAAAACAAGTTT	1	2	7	AD1	1.0	.
chr13	65153841	65153872	chr13:65153841-65153872	0	AGGCATGTTTGACTCCCCACTTGAGCTTGGCT	2	1	12	D1	1.0	.
chr13	65159386	65159410	chr13:65159386-65159410	0	TATATTGTTTTTTCTAGACATGTTT	1	3	5	ACD1	-	.
chr13	65159597	65159629	chr13:65159597-65159629	0	GATCTTGTTCTGTAGCTTTCGGCAAGAAAGCCT	1	2	13	AD2	1.0	.
chr13	65161543	65161562	chr13:65161543-65161562	0	GGGCATGTTTAAGCAAGACC	4	1	0	D1	-	.
chr13	65163129	65163155	chr13:65163129-65163155	0	AGGAAAGCTTAAAGCAAAAAAATGTCT	1	2	7	AA2	-	.
chr13	65165952	65165972	chr13:65165952-65165972	0	AAACATATTTCAGGCTTTTTT	1	2	1	AA2	2.0	.
chr13	65166251	65166282	chr13:65166251-65166282	0	AAGCTAGCCTGTCATCATTTCTGCACATTCTT	2	2	12	AD1	-	.
chr13	65167779	65167800	chr13:65167779-65167800	0	GGACCAGCCACTAAACAAGTTC	1	2	2	BC1	1.0	.
chr13	65168159	65168186	chr13:65168159-65168186	0	CAAGTTGCTTGGGAAATAAAACATGTCA	1	3	8	ACC1	-	.
chr13	65173132	65173155	chr13:65173132-65173155	0	AAGTAAGTTTAAGAGAACATTTTT	1	2	4	AA2	1.0	.
chr13	65178027	65178049	chr13:65178027-65178049	0	GAACTAGTCTGAGTAGTTAGTCA	1	3	3	ACC2	-	.
chr13	65178100	65178127	chr13:65178100-65178127	0	GAACTTCTTTGATGATTTGAACTTTTTT	1	2	8	AA2	-	.
chr13	65179214	65179242	chr13:65179214-65179242	0	AGGCTTGACTGACAGAACAGGAAAAGTTT	1	2	9	AD2	-	.
chr13	65193034	65193055	chr13:65193034-65193055	0	TGACTAGTTTTCAAACATGGCC	2	2	2	CD	1.0	.
chr13	65195807	65195827	chr13:65195807-65195827	0	GAATTACTTCTAAGCATGCCT	2	2	1	AA1	1.0	.
chr13	65196834	65196865	chr13:65196834-65196865	0	AATCATGCTTTAAATTTCTTATGGAAAAGTCT	1	2	12	AD2	1.0	.
chr13	65197340	65197368	chr13:65197340-65197368	0	CAACTTGTTTCTCTAGCCTTAGGATGCCC	1	3	9	ACC2	-	.
chr13	65198574	65198597	chr13:65198574-65198597	0	AAATTAGCTTTTGAAAATATGTTT	1	2	4	AA2	1.0	.
chr13	65198621	65198644	chr13:65198621-65198644	0	AAATTAGCTTTTGAAAATATGTTT	1	2	4	AA2	-	.
chr13	65199740	65199768	chr13:65199740-65199768	0	AGGCAGGCTCTAGAAGGCAAGAGTAGCCC	1	2	9	AB2	1.0	.
chr13	65202177	65202197	chr13:65202177-65202197	0	GAACTTCCTAGAGACTTGTTC	1	2	1	AC1	1.0	.
chr13	65203123	65203153	chr13:65203123-65203153	0	CAACATGCCCTGCTGGATTTCGGACTTGCAT	1	2	11	CD	2.0	.
chr13	65203843	65203874	chr13:65203843-65203874	0	GATTATGTTCTCACACAGGAAGAGACTAGTTT	1	2	12	AD4	-	.
chr13	65207836	65207864	chr13:65207836-65207864	0	AAGCATGATTACTGCAGAGAAGCATTTTT	1	2	9	AD2	-	.
chr13	65210580	65210609	chr13:65210580-65210609	0	GGCCATGCCTTTCAAGTAGAAAACTTGTTC	2	1	10	D1	-	.
chr13	65217134	65217153	chr13:65217134-65217153	0	AAGTATGTCTGGCCTAGCTT	3	2	0	AD2	1.0	.
chr13	65217918	65217937	chr13:65217918-65217937	0	GGGCTTGTCTAGACAAAACA	2	3	0	ACD2	-	dELS,CTCF-bound
chr13	65221922	65221954	chr13:65221922-65221954	0	GAACAAATTCACAAGAAAAAAAGAAACAACCCC	1	2	13	AA2	2.0	.
chr13	65226767	65226788	chr13:65226767-65226788	0	AAGCATTTTTATAAGCATGTGT	1	2	2	AD2	-	.
chr13	65233941	65233968	chr13:65233941-65233968	0	GGTCTTGCTCTGTCACCTGGGCTTGTGT	1	2	8	DD3	2.0	.
chr13	65237310	65237333	chr13:65237310-65237333	0	AAAATTGCTAATAAAAACTTGCTG	1	3	4	ACC1	-	.
chr13	65237492	65237521	chr13:65237492-65237521	0	GGGCTGGTTCCCCTGATAACAAACAAATTC	1	2	10	AB2	1.0	.
chr13	65238546	65238568	chr13:65238546-65238568	0	AGACCAGCCTGGCCAACTTGTCA	1	3	3	BCC1	1.0	.
chr13	65242417	65242436	chr13:65242417-65242436	0	GAGGATTTTTAAACTTGCCT	2	2	0	AA1	-	.
chr13	65244021	65244047	chr13:65244021-65244047	0	GAAATAGTTTTTCTTGAGGGCAAGCCT	1	1	7	A1	-	.
chr13	65246495	65246515	chr13:65246495-65246515	0	AGACAAGCTTTCACCATGTTG	1	3	1	CCD2	1.0	.
chr13	65250187	65250214	chr13:65250187-65250214	0	CAACTTGTCATTTACATTAGGTAAGTTT	1	3	8	ACC2	-	.
chr13	65250696	65250727	chr13:65250696-65250727	0	AAAAATGTTTTCAATCATTGCTGAACATCCTC	1	2	12	AA2	-	.
chr13	65251239	65251264	chr13:65251239-65251264	0	GAACTTGTTTAAATATAATCTAGCAC	1	2	6	DD1	-	.
chr13	65253748	65253779	chr13:65253748-65253779	0	GGGATTGTTTGTTTTGTTTGGTAAATTTGTTT	1	2	12	AA2	-	.
chr13	65254856	65254886	chr13:65254856-65254886	0	CAACATGCCTCAAGTCAAATAAAATATGTCT	1	2	11	AC2	-	.
chr13	65258846	65258875	chr13:65258846-65258875	0	AAACATGTTCTCTCCTGAAGAATCTACCTT	2	2	10	AD1	1.0	.
chr13	65260116	65260148	chr13:65260116-65260148	0	GGACAATTTTGGAGGGTTGGAACAGAGAAGCCC	1	2	13	AA2	-	.
chr13	65260415	65260442	chr13:65260415-65260442	0	CAACAAGCTCAGAATCACTGACAAACTC	1	3	8	ACC1	-	.
chr13	65262103	65262127	chr13:65262103-65262127	0	AGAGATGATTTTGCCAAACATGTTC	2	2	5	AD1	-	.
chr13	65270772	65270800	chr13:65270772-65270800	0	GGATAAGTCTTAGGTTTGGAGATAAGTTT	1	2	9	AA2	-	.
chr13	65271724	65271746	chr13:65271724-65271746	0	GAACTTTTTAAAAAGACTTGCCT	1	2	3	AC1	-	.
chr13	65272938	65272957	chr13:65272938-65272957	0	GAAGAAGCCTGTACATGTTC	3	2	0	AD2	1.0	.
chr13	65275880	65275904	chr13:65275880-65275904	0	GAGGAGGTTTTAACAAGGCATGTCC	2	2	5	AB1	-	.
chr13	65282455	65282485	chr13:65282455-65282485	0	AGAGATGCTCAGATTGCATTATAACATGTTT	1	2	11	AC2	-	.
chr13	65285908	65285935	chr13:65285908-65285935	0	AAGGTACTTTCATATTTGAAGCATGTTC	2	2	8	AA1	1.0	.
chr13	65286035	65286056	chr13:65286035-65286056	0	AGGCATGCCTGTATACAAATTT	2	2	2	AD1	-	.
chr13	65286408	65286434	chr13:65286408-65286434	0	GAACTTATTTTTACTTTAAAAATGTCT	1	2	7	AA2	-	.
chr13	65286689	65286709	chr13:65286689-65286709	0	CAGCTTGCCTAAAAATTGTTT	1	2	1	AC2	-	.
chr13	65290612	65290639	chr13:65290612-65290639	0	GAGCAAACTTTGTACACTGGACCTGCCT	1	2	8	AB2	-	.
chr13	65291335	65291357	chr13:65291335-65291357	0	CACCTTGTTGCCCAGACTAGTCT	1	3	3	CCD1	-	.
chr13	65291631	65291651	chr13:65291631-65291651	0	GAACAAACTCAGGATTTGTTC	1	2	1	AA2	1.0	.
chr13	65292774	65292805	chr13:65292774-65292805	0	GGACTGGTTTCCCTGGATACAAGAGCTTCCCT	1	2	12	AB2	-	dELS,CTCF-bound
chr13	65294880	65294899	chr13:65294880-65294899	0	AGACTAGTTCAAGCATTATT	4	2	0	AD4	1.0	.
chr13	65298866	65298888	chr13:65298866-65298888	0	AAGGAAGTTTATGGAGCATCCTT	1	2	3	AA2	-	.
chr13	65302040	65302060	chr13:65302040-65302060	0	TAGCATGCTCTGAAAATGTTC	1	2	1	AC2	-	.
chr13	65302725	65302756	chr13:65302725-65302756	0	AAAAAAGCCTAGAGTGATTACGTGACATGCTT	1	2	12	AC2	1.0	.
chr13	65310078	65310108	chr13:65310078-65310108	0	GGGCATGTTCCCGAAGTCTGTGGCCATGCCA	1	2	11	CD	-	.
chr13	65313876	65313898	chr13:65313876-65313898	0	GGACAAGTCTGCTGGCCTAGTCC	1	1	3	D2	1.0	.
chr13	65320086	65320109	chr13:65320086-65320109	0	AGCATTGCCTAGTAAAACAAGTTA	1	3	4	ACD1	-	.
chr13	65323661	65323683	chr13:65323661-65323683	0	GGGCCAGCTAGAGCAACTTGCTC	1	3	3	BCC1	-	.
chr13	65324948	65324967	chr13:65324948-65324967	0	AAAAAAGTTTAGACATATTC	1	2	0	AA2	1.0	.
chr13	65326501	65326527	chr13:65326501-65326527	0	CAACTAGCCTTCCAGGTAAATAAGCTA	1	3	7	ACC2	-	.
chr13	65329677	65329704	chr13:65329677-65329704	0	AAACTTGTGAAAGGTATCTAACTTGTTT	1	3	8	CCD2	1.0	.
chr13	65334513	65334535	chr13:65334513-65334535	0	GGAAATGTTCTACAAAGTAGTCC	1	2	3	AA2	1.0	.
chr13	65335438	65335464	chr13:65335438-65335464	0	AAGAAAGCCTTAAATACAAAGAAGTTT	1	2	7	AA2	-	.
chr13	65335688	65335708	chr13:65335688-65335708	0	AAACTGGCCTAAGGATTGTTT	1	2	1	AB2	-	.
chr13	65337453	65337483	chr13:65337453-65337483	0	AAGAAAGTTCATTGAGATAGAGAGCAAGTTG	1	2	11	AC2	2.0	.
chr13	65343058	65343081	chr13:65343058-65343081	0	AGATAAGCTTAGCAAAACTTGTCT	1	1	4	A1	1.0	.
chr13	65343316	65343337	chr13:65343316-65343337	0	AAACTTTCTGCTCAGCTTGCCC	1	3	2	ACC2	2.0	.
chr13	65344691	65344712	chr13:65344691-65344712	0	CAACTTGTCCTCAAACAACATT	1	3	2	ACD2	1.0	.
chr13	65347844	65347869	chr13:65347844-65347869	0	AAGTTTGCTCAGGGTGACACTAGCCC	1	2	6	AD2	1.0	.
chr13	65350152	65350174	chr13:65350152-65350174	0	AAAATATTTCAAAAAGCTAGCTT	1	2	3	AA1	1.0	.
chr13	65352428	65352450	chr13:65352428-65352450	0	CAACCTGTTTTGTTAGCAAGTTC	1	3	3	BCC1	-	.
chr13	65352776	65352796	chr13:65352776-65352796	0	GGGCTTGCTCCAGGAAAACCC	1	2	1	AA1	-	.
chr13	65353174	65353198	chr13:65353174-65353198	0	AGGCTTGCCCACAGTCATCAAGCCA	1	3	5	CCD2	-	.
chr13	65353372	65353397	chr13:65353372-65353397	0	AGACCAGCCCAGAGTCAGGCTGGCCC	1	2	6	BB2	-	.
chr13	65355282	65355312	chr13:65355282-65355312	0	AAAGAAGCTTACGAGATTTATGGGATAGCCT	1	2	11	AA2	1.0	.
chr13	65357000	65357019	chr13:65357000-65357019	0	AAACTATTTTAGGTAAGCCT	1	2	0	AA2	1.0	.
chr13	65363140	65363162	chr13:65363140-65363162	0	AGACTTCTCCAGTGAACATGTAC	1	2	3	AD2	1.0	.
chr13	65363400	65363431	chr13:65363400-65363431	0	TGACATGTCCTCATCATTTCTTGAGCACTTCC	1	3	12	ABC2	1.0	.
chr13	65365653	65365678	chr13:65365653-65365678	0	TGACATGTTAAGTCACTAACTTGCCT	1	3	6	CCC	-	.
chr13	65366803	65366831	chr13:65366803-65366831	0	AGGCATGTTCCACCATTCCCGGCTAATTT	1	2	9	AC1	-	.
chr13	65367757	65367782	chr13:65367757-65367782	0	GGACCAGCTTCAGGGAAGACAATTTT	1	2	6	AB3	2.0	.
chr13	65372249	65372278	chr13:65372249-65372278	0	AGACATTTCCAGAACTCATAAAACATTTTC	1	2	10	AA2	1.0	.
chr13	65374801	65374821	chr13:65374801-65374821	0	AAGATAGTTTCAAACTTCCTT	1	2	1	AA2	2.0	.
chr13	65378294	65378316	chr13:65378294-65378316	0	GAACTAACTCTACAGACCTGCTC	1	2	3	AB2	1.0	.
chr13	65386009	65386028	chr13:65386009-65386028	0	GAACATGCACAAAAATGCTT	3	2	0	AD2	-	.
chr13	65386727	65386753	chr13:65386727-65386753	0	TAACATGTTGTTCTGTCAGACTTCCTC	1	3	7	ACC1	1.0	.
chr13	65387864	65387886	chr13:65387864-65387886	0	GAAAATGTCTCCAGGGCATGTCA	1	2	3	AC2	-	.
chr13	65388809	65388838	chr13:65388809-65388838	0	GGACTAGTTTTGAAATGTGAGGACATGAGA	1	3	10	CDD3	-	.
chr13	65395103	65395127	chr13:65395103-65395127	0	GAACAAGTCACCCCTGGGAAAGCTG	1	3	5	ACC2	-	.
chr13	65395888	65395912	chr13:65395888-65395912	0	TTACAAGCTGAAATGGGACTAGTCC	1	3	5	CCD1	4.0	.
chr13	65399449	65399476	chr13:65399449-65399476	0	GAACATTTCCTTCATCACAGAAATGTTC	1	2	8	AA2	-	.
chr13	65400245	65400272	chr13:65400245-65400272	0	AAGATTGTCTTACAAGAAAGACTTTTTT	1	2	8	AA2	1.0	.
chr13	65402153	65402176	chr13:65402153-65402176	0	GAACAAGTGTAAACGAGCATGTGT	1	2	4	DD2	1.0	.
chr13	65403203	65403232	chr13:65403203-65403232	0	AGAAATGCTTAAAATTAAAGAGACATGTGT	1	2	10	AD3	-	.
chr13	65404878	65404906	chr13:65404878-65404906	0	TAACTTGCTCTCTAATTAAAGAAAAGTTG	1	3	9	ACC2	1.0	.
chr13	65407804	65407835	chr13:65407804-65407835	0	AGGCATGTCTGACCTCTACTTCTATCATGCTC	1	2	12	CD	-	.
chr13	65408690	65408712	chr13:65408690-65408712	0	GGACTATCTTTTCAGGATTGTTT	1	2	3	AA2	1.0	.
chr13	65409528	65409553	chr13:65409528-65409553	0	GAGCATGCTGATGAGTAAACTATCTG	1	3	6	ACC1	1.0	.
chr13	65414282	65414311	chr13:65414282-65414311	0	AGACAAATTTGTTGTCAGTAAGGAAAGCTC	1	2	10	AA2	1.0	dELS
chr13	65421708	65421736	chr13:65421708-65421736	0	AAAAAAGCCCGCATAGCCAAAACAAGACT	1	2	9	AD3	2.0	.
chr13	65434091	65434123	chr13:65434091-65434123	0	AAACTAACTTTAAAAACAAAACAAAACTTTTTT	1	2	13	AA2	-	.
chr13	65436567	65436595	chr13:65436567-65436595	0	AAACTTCTCCAAGCTAAAGGAGGATGTTC	1	2	9	AA2	1.0	.
chr13	65439372	65439402	chr13:65439372-65439402	0	GAACATATCTCAAAATAATAAGAGCTATTTT	1	2	11	AA2	2.0	.
chr13	65440655	65440687	chr13:65440655-65440687	0	AAACAAATTTACAAGAAAAAATCAAACAACCCC	1	2	13	AA2	-	.
chr13	65441993	65442015	chr13:65441993-65442015	0	GAAGAAGTCTATAGGGCAATTCT	1	2	3	AA2	1.0	.
chr13	65444893	65444913	chr13:65444893-65444913	0	CAGCTAGTCTTGTACATGCTG	1	3	1	CCD2	1.0	.
chr13	65444997	65445018	chr13:65444997-65445018	0	GAACATGCCCTGTGGCCAGTCT	1	2	2	BC1	1.0	.
chr13	65455122	65455143	chr13:65455122-65455143	0	GGCCTTGACTCCAAACTTGTCT	1	2	2	DD1	-	.
chr13	65455876	65455907	chr13:65455876-65455907	0	GGCCAAGCTCATATTTGAACCAAAACATTTTT	1	2	12	AD3	-	.
chr13	65459044	65459063	chr13:65459044-65459063	0	TGGCTAGCTCCAGGTAGCCT	2	3	0	ACC2	1.0	.
chr13	65459089	65459109	chr13:65459089-65459109	0	GGGCAAGTTTCTAGCTTGCTT	2	1	1	C2	1.0	.
chr13	65459187	65459212	chr13:65459187-65459212	0	AGGAAAGCCTCACTGAGGACTTCCTT	1	2	6	AA2	-	.
chr13	65461649	65461677	chr13:65461649-65461677	0	AGGCAAGTTTTAGAGCGGGGTGAAAGTTT	1	2	9	AD1	-	dELS
chr13	65466551	65466582	chr13:65466551-65466582	0	GAACATGCTCCTTTAGCTCGGAGGAGTAGGTT	2	2	12	AD1	-	.
chr13	65467357	65467381	chr13:65467357-65467381	0	GGGCTAGCCCAGTCCAAACTTCCCT	1	1	5	A1	-	.
chr13	65471967	65471992	chr13:65471967-65471992	0	AAGATTGTTGTTGAAATGACTTGTCC	1	3	6	ACC1	1.0	.
chr13	65475387	65475410	chr13:65475387-65475410	0	AGGCATATTTAGATGAACTAGATC	1	2	4	AD2	-	.
chr13	65485627	65485657	chr13:65485627-65485657	0	GAACTAACTCATCTGGGACCCAAACATATCC	1	2	11	AA2	2.0	.
chr13	65489316	65489344	chr13:65489316-65489344	0	GAAAATGTCTCACTTCCCTGAGGAAGCTC	1	2	9	AA2	2.0	.
chr13	65489752	65489776	chr13:65489752-65489776	0	GTGCTTGTTCAAAAAAAGGTTGCCC	1	2	5	AD2	-	.
chr13	65494577	65494597	chr13:65494577-65494597	0	AACCATTTCTTAAACTAGTTT	2	2	1	AD1	-	.
chr13	65498387	65498409	chr13:65498387-65498409	0	AAGCATGCCCATAAGCAATGTTT	2	2	3	AD1	-	.
chr13	65498413	65498436	chr13:65498413-65498436	0	AAGCTTTTTGTCCTAAGCATGCTT	1	2	4	AC1	-	.
chr13	65499310	65499337	chr13:65499310-65499337	0	AAACTATTTTAAGAACACAGAAAAGTCT	1	2	8	AA2	2.0	dELS
chr13	65501861	65501880	chr13:65501861-65501880	0	AAACAAATTTAGAAAAGTCT	1	2	0	AA2	-	.
chr13	65506367	65506386	chr13:65506367-65506386	0	AAATAAGTTTAGGCAATTTT	1	2	0	AA2	2.0	.
chr13	65507223	65507245	chr13:65507223-65507245	0	TAGCAAGCTCATAAGGCAGGTTC	1	2	3	BC2	1.0	.
chr13	65508094	65508126	chr13:65508094-65508126	0	AAACTTGATTTTGCCTTGTTGGTAAACTATTTC	1	2	13	AD2	-	.
chr13	65511537	65511561	chr13:65511537-65511561	0	GAAAAAGTCCTCATGGGACTTGGTC	1	2	5	AD3	1.0	.
chr13	65513174	65513205	chr13:65513174-65513205	0	TAGCAAGCTAAGCCTTCTAAATAAAAAAGCCT	1	3	12	ACC2	-	.
chr13	65513992	65514017	chr13:65513992-65514017	0	GAGCATGGCCCAAGATGGCCATGCTT	1	2	6	DD2	1.0	.
chr13	65514404	65514426	chr13:65514404-65514426	0	AGGTTAGGCCATAAAACAAGTCC	1	2	3	AD1	-	.
chr13	65517195	65517224	chr13:65517195-65517224	0	AAAATAGTTTAATCACTGTTAAACTTCTCT	1	2	10	AA2	1.0	.
chr13	65519368	65519387	chr13:65519368-65519387	0	AAAGTTGTTTAAAATTGTTT	1	2	0	AA2	-	.
chr13	65521503	65521527	chr13:65521503-65521527	0	AAGCAAGCCTGCACAGGGCAAAGCT	1	2	5	AD4	-	.
chr13	65521633	65521655	chr13:65521633-65521655	0	AGGAAAGTTTATTAAACATGTAT	1	2	3	AD3	-	.
chr13	65523262	65523284	chr13:65523262-65523284	0	TGAGTTGCCCTGCAGGCATGTTT	1	2	3	AC3	-	.
chr13	65523361	65523389	chr13:65523361-65523389	0	GAGCTAGTGCAGTGGAGTGAAAGAAGCTC	1	2	9	AD2	1.0	.
chr13	65523455	65523487	chr13:65523455-65523487	0	AGGCTAGTCACTCAACACTTACACAACTTATTT	1	3	13	ACC1	-	.
chr13	65524713	65524737	chr13:65524713-65524737	0	AAGCTTGTGTCATGGGAGTTTGTTT	1	2	5	AD2	1.0	.
chr13	65526502	65526525	chr13:65526502-65526525	0	TGACTTACTTCTTTCAGCATGCTT	1	3	4	ACC2	1.0	.
chr13	65528882	65528901	chr13:65528882-65528901	0	AAACTAGCCTGAGGATGCCT	3	1	0	A2	1.0	dELS,CTCF-bound
chr13	65531762	65531783	chr13:65531762-65531783	0	TAACTTTTTAGGAAGCTTGTTT	1	3	2	ACC2	-	.
chr13	65533036	65533067	chr13:65533036-65533067	0	TGGCTAGTTCTGACTCCCTCTACACCATGCTC	1	3	12	CCD2	-	.
chr13	65536009	65536028	chr13:65536009-65536028	0	AAAATTGTTGAGACTTGCTC	2	2	0	AC1	1.0	.
chr13	65543513	65543545	chr13:65543513-65543545	0	CAGCTTGCCAACTGTTGATTTTGGGACTTGTCT	1	2	13	CC	-	.
chr13	65544546	65544566	chr13:65544546-65544566	0	AGGCTTGTTCTTGACTTGTAA	1	3	1	CCD1	1.0	.
chr13	65546357	65546386	chr13:65546357-65546386	0	GGATTTATCTGAGATAATCAAGGCTAGTTC	1	2	10	AA1	-	.
chr13	65549060	65549090	chr13:65549060-65549090	0	AGGATTGTCTTGGCCATTCAGGGTCTTGTTT	1	2	11	AD2	1.0	.
chr13	65550116	65550141	chr13:65550116-65550141	0	GAATTTGTCTAGTCCCAGGCTTTTTT	1	2	6	AA2	-	.
chr13	65551503	65551524	chr13:65551503-65551524	0	AGACTTGTTTACATGGTTGCTT	1	2	2	AD1	-	.
chr13	65552027	65552049	chr13:65552027-65552049	0	AAATATGTTTTCCAAGTTAGTTC	1	2	3	AA2	1.0	.
chr13	65555735	65555764	chr13:65555735-65555764	0	TGACAAGTTCCCACTAGGCAAAGTAAGTCA	1	3	10	ACC2	-	.
chr13	65559445	65559467	chr13:65559445-65559467	0	TAACATGCCCTGGAGACAGTTTC	1	3	3	ABC2	1.0	.
chr13	65559885	65559905	chr13:65559885-65559905	0	CAACAAGTCTCCAGGAAGTTC	1	3	1	ACC2	-	.
chr13	65561927	65561951	chr13:65561927-65561951	0	AAATTAGCTCATAAAGAACTGGCTT	1	2	5	AB3	1.0	.
chr13	65564235	65564267	chr13:65564235-65564267	0	AAACAAATTTACAAGAAAAAATCAAACAACCCC	1	2	13	AA2	-	.
chr13	65569587	65569611	chr13:65569587-65569611	0	AATAATGCTTCTCTGAGACAAGCCG	1	3	5	ACD1	1.0	.
chr13	65575032	65575051	chr13:65575032-65575051	0	AAACAAACCCATGCTTGCTT	2	2	0	AD2	-	.
chr13	65577914	65577933	chr13:65577914-65577933	0	AAATTTGTTGAGACTTGTTT	2	2	0	AC1	-	.
chr13	65578295	65578316	chr13:65578295-65578316	0	AAACAAGTTATGAAACGAGCTA	1	3	2	BCC2	2.0	.
chr13	65578591	65578612	chr13:65578591-65578612	0	GAAGAAGCTAAAGAGCAAGCTT	1	2	2	AC1	1.0	.
chr13	65579219	65579251	chr13:65579219-65579251	0	AAAATAGTCCGGGAGTGAATTTAAAACTACTCT	1	2	13	AA2	4.0	.
chr13	65580588	65580607	chr13:65580588-65580607	0	AAACATGCTTGACCATATTC	3	2	0	AD1	2.0	.
chr13	65581678	65581700	chr13:65581678-65581700	0	GAACAAATTTAATGAACTACCTT	1	2	3	AA2	-	.
chr13	65582268	65582291	chr13:65582268-65582291	0	AGACATTCCCTATAGGGCAAGTTC	1	1	4	A2	1.0	.
chr13	65582605	65582627	chr13:65582605-65582627	0	AAGCTAGCTTTGGAAATAAATTC	1	2	3	AA1	-	.
chr13	65584108	65584131	chr13:65584108-65584131	0	GCAATAGTTTCCTGAAGCTTGCTA	1	3	4	ACD1	-	.
chr13	65586360	65586388	chr13:65586360-65586388	0	AAACATCTCCGAGCTAAAGGAGGATGTTC	1	2	9	AA2	-	.
chr13	65590457	65590489	chr13:65590457-65590489	0	AAACAAATTTACAAGAAAAAATCAAACAACCCC	1	2	13	AA2	-	.
chr13	65592621	65592648	chr13:65592621-65592648	0	CGGTATGCTTTAATTCTGAAACATGTTA	1	3	8	ACC1	3.0	.
chr13	65593331	65593360	chr13:65593331-65593360	0	GAACATTTCTGCTTTTAAAGGAGCATTTCT	1	2	10	AA2	1.0	.
chr13	65593504	65593533	chr13:65593504-65593533	0	AGACAATTTTGTTCTGTATTAGGCAAATTT	1	2	10	AA2	-	.
chr13	65593828	65593858	chr13:65593828-65593858	0	TGACTTGCTCTACTTTGTCCTGGCCTTGCTA	1	3	11	CCD2	1.0	.
chr13	65598448	65598473	chr13:65598448-65598473	0	TAACAAGTTTGGAATTAAGCAAACTC	1	2	6	AC2	-	dELS,CTCF-bound
chr13	65602110	65602134	chr13:65602110-65602134	0	GAAGAGGTTTGAATAAGGCATGCCC	2	2	5	AB1	-	.
chr13	65604385	65604413	chr13:65604385-65604413	0	AGGAATGTCCCACCACATCAAGCTAATTT	1	2	9	AA2	-	.
chr13	65606159	65606180	chr13:65606159-65606180	0	AAGCAATCTTTTGAGCTAGTTG	1	2	2	AC2	-	.
chr13	65611286	65611309	chr13:65611286-65611309	0	CTACAAGTTTTGTGAGACATGTTT	1	2	4	CD	1.0	.
chr13	65616395	65616415	chr13:65616395-65616415	0	TAACAAATTTCAAACTTGCTA	1	3	1	ACC2	1.0	.
chr13	65619132	65619151	chr13:65619132-65619151	0	AAACAAGCTTGATTTTGTTT	2	2	0	AD1	-	.
chr13	65621051	65621079	chr13:65621051-65621079	0	AAGCAAGACTAAGCAAAAAGAACAAATCT	1	2	9	AD2	2.0	.
chr13	65621577	65621598	chr13:65621577-65621598	0	GGATTTGTTCTGGGACTTTCTC	1	2	2	AA2	1.0	.
chr13	65624000	65624032	chr13:65624000-65624032	0	AATCAAGTTTGCATTGAAAACTTAAAAATGTCC	1	2	13	AD2	-	.
chr13	65624934	65624959	chr13:65624934-65624959	0	CAACAAGCTACTACTAACACTTGCTT	1	3	6	CCD2	1.0	.
chr13	65629296	65629317	chr13:65629296-65629317	0	AAACTTGTCAAGAAAATAGCTA	1	3	2	ACC2	-	.
chr13	65632006	65632037	chr13:65632006-65632037	0	AGGCAAGTCCCTTGCTTTCCTGGTTCTAGTCC	1	2	12	DD1	1.0	.
chr13	65632060	65632083	chr13:65632060-65632083	0	AAACATGTTTGCTTAGACCTGTTG	1	2	4	BC1	-	.
chr13	65634067	65634094	chr13:65634067-65634094	0	CCTCTTGTTTCTCTTCACAGACTTGCCT	1	3	8	CDD2	-	.
chr13	65635212	65635239	chr13:65635212-65635239	0	AAGCAAATCCAGGCTGTAATGCAAGCTT	1	2	8	AD2	-	.
chr13	65636436	65636463	chr13:65636436-65636463	0	AAACAAGTTTAGTATAAGATAAAAGTTT	1	2	8	AD1	-	.
chr13	65639737	65639767	chr13:65639737-65639767	0	AGGCATTTTTTCTAAAAACAAGAACTACTCT	1	2	11	AA2	-	.
chr13	65645623	65645651	chr13:65645623-65645651	0	AAACTAGTTCTACTTTTTTATTCTAGTTC	1	2	9	DD1	-	.
chr13	65648285	65648312	chr13:65648285-65648312	0	GAACATGTTTAGAATATTAGGCTTTATG	1	3	8	ACD2	-	.
chr13	65654744	65654776	chr13:65654744-65654776	0	GAAAATGTTTTAAGAAGGCTTATAGGTTTGTTT	1	2	13	AA2	2.0	.
chr13	65667127	65667155	chr13:65667127-65667155	0	AACCTTGTTTCTATTTCTCAGAATTGTTT	1	2	9	AD2	1.0	.
chr13	65668004	65668028	chr13:65668004-65668028	0	AGACTTGCATGCCAGAGACAAATCC	1	2	5	AD2	-	.
chr13	65670419	65670444	chr13:65670419-65670444	0	TAACATGCCTCAAAGAGGACATCTTT	1	2	6	AC2	2.0	.
chr13	65671272	65671300	chr13:65671272-65671300	0	AGGATTGTTTTGGCTATGTGGGCTATTTT	1	2	9	AA2	-	.
chr13	65673453	65673476	chr13:65673453-65673476	0	GGACTTGCTTTATGAAACTAGGTG	1	2	4	CD	-	.
chr13	65674745	65674773	chr13:65674745-65674773	0	GAACATGCTCCTTTAGCTCAGAGATGTTG	1	2	9	AC1	1.0	.
chr13	65686862	65686892	chr13:65686862-65686892	0	GGGCTTCTTCCCTGGGATGCAAGGCTGGTTC	1	2	11	AB2	2.0	.
chr13	65689889	65689913	chr13:65689889-65689913	0	GGAATTGCCTGCTGTGAACAAGCCA	1	2	5	AC2	-	.
chr13	65690501	65690524	chr13:65690501-65690524	0	AAGGATGCCTTCAAAGACAATTCC	1	2	4	AA2	-	.
chr13	65693403	65693429	chr13:65693403-65693429	0	TGAGTAGCTTCTGCTATTAACATGTTT	1	3	7	ACC1	1.0	.
chr13	65696858	65696879	chr13:65696858-65696879	0	AGACAAGATTTCAAAATTGTTT	1	2	2	AD2	-	.
chr13	65697776	65697807	chr13:65697776-65697807	0	ACACAAGTTTTTTATTCCAACAGGATTTGTTT	1	2	12	AD2	-	.
chr13	65699943	65699963	chr13:65699943-65699963	0	CTTCATGTCCAAAACAAGTTT	2	3	1	CDD2	1.0	.
chr13	65700275	65700298	chr13:65700275-65700298	0	AGATAAGTCACAGGGAACTAGCTA	1	3	4	ACC1	1.0	.
chr13	65701032	65701052	chr13:65701032-65701052	0	AAGCTTGCTAAAAGTTTGTTC	1	2	1	AC2	1.0	.
chr13	65702476	65702502	chr13:65702476-65702502	0	AAACATTCCAGATTTTGGAGCTAGTTA	1	3	7	ACC2	-	.
chr13	65705286	65705306	chr13:65705286-65705306	0	GGACAAACTGAAGGCATGTCG	1	3	1	ACC2	-	.
chr13	65706224	65706255	chr13:65706224-65706255	0	GGGGTTGTTTGCTTTTTCTTACAAATTTGTTT	1	2	12	AA2	-	.
chr13	65707907	65707934	chr13:65707907-65707934	0	AAGCAAAGTCTATCTACGAAACATGTCT	2	2	8	AD1	1.0	.
chr13	65709082	65709104	chr13:65709082-65709104	0	AAACAAGTCGCAACAGTTAGTTC	1	3	3	ACC2	-	.
chr13	65709523	65709551	chr13:65709523-65709551	0	GAACATGTTTTCTGGAGCCAAATTAGCTG	1	2	9	AC1	-	.
chr13	65718530	65718557	chr13:65718530-65718557	0	AGATTTGTTCTTTTTGGTGGTCTTGCTT	1	2	8	AD2	1.0	.
chr13	65719258	65719278	chr13:65719258-65719278	0	AAGATTGTTCAAGGCTTCTTT	1	2	1	AA2	1.0	.
chr13	65723691	65723710	chr13:65723691-65723710	0	AAGCAAGCTCAAGCATGGAA	3	3	0	CDD3	-	.
chr13	65725133	65725153	chr13:65725133-65725153	0	GGTCATCTTCCAGACAAGTCT	2	2	1	AD1	-	dELS
chr13	65728767	65728793	chr13:65728767-65728793	0	AAACATGTTAATGCTCTTGACTACTTT	1	3	7	ACC1	-	.
chr13	65728963	65728983	chr13:65728963-65728983	0	CAATGTGTTTGAGACTAGCCT	1	3	1	ABC1	-	.
chr13	65731927	65731959	chr13:65731927-65731959	0	AAACAACTTTCAGAACAGTGGCAGGAGAAGTTC	1	2	13	AA2	2.0	.
chr13	65733034	65733061	chr13:65733034-65733061	0	GGACTAGCATCACAGGAGGGACTAGCAT	1	2	8	DD2	-	.
chr13	65734935	65734963	chr13:65734935-65734963	0	AAGCAATTTTTTAAAACTAAAAGATGTTT	1	2	9	AA2	-	.
chr13	65736026	65736049	chr13:65736026-65736049	0	AAAATAGTTCCAAGAGAGTAGTTT	1	2	4	AA2	-	.
chr13	65740507	65740537	chr13:65740507-65740537	0	GTGCTTCTTTCTTGTAGCATTAAGCTTGTCT	1	2	11	AD1	1.0	.
chr13	65740905	65740934	chr13:65740905-65740934	0	AAAATAGTTTTAATGTATTTAAACTTATTC	1	2	10	AA2	-	.
chr13	65741231	65741252	chr13:65741231-65741252	0	GGGCCTGTCTCTAAACATTTTT	2	2	2	AB3	2.0	.
chr13	65743076	65743103	chr13:65743076-65743103	0	GAACTTTCTTTTGAATTTTAGCATGTTA	1	3	8	ACC2	-	.
chr13	65743724	65743751	chr13:65743724-65743751	0	AGATATGTTTCCTACTTTAGATTTGTTT	1	2	8	AA2	-	.
chr13	65743763	65743782	chr13:65743763-65743782	0	AAACTTGTTTTGACATTTCT	3	2	0	AC1	1.0	.
chr13	65744919	65744939	chr13:65744919-65744939	0	AGACATGCTTCTAGCTTGTGT	2	2	1	CD	-	dELS,CTCF-bound
chr13	65745701	65745731	chr13:65745701-65745731	0	AATGTAGTCTGGAAAGTATAAAAGCTAGCTT	1	2	11	AD4	2.0	.
chr13	65749364	65749388	chr13:65749364-65749388	0	AGTCTTGTTTCTTCAAAGTTTGTTT	1	2	5	AD2	-	.
chr13	65755671	65755691	chr13:65755671-65755691	0	AAGCAAGTTTGGAACTGGGTA	1	3	1	BCD2	-	.
chr13	65755741	65755772	chr13:65755741-65755772	0	GTGAAAGTTTGGAGTTCCCTAGAGACTTGTTG	1	3	12	ACD1	-	.
chr13	65760037	65760060	chr13:65760037-65760060	0	ACACTAGTCCTGCAAGAAATGCTT	1	2	4	AD2	-	.
chr13	65760530	65760558	chr13:65760530-65760558	0	AGACAAGTCCATAATAAAGGGACCAACTC	1	2	9	AB1	1.0	.
chr13	65760985	65761006	chr13:65760985-65761006	0	AAACATGCTCCTGAGCAACCAC	1	2	2	AD4	1.0	.
chr13	65761280	65761310	chr13:65761280-65761310	0	AAGCATGCTTTTTGAAAAGATAAACAAAATT	1	2	11	AD4	1.0	.
chr13	65762290	65762322	chr13:65762290-65762322	0	AAACTTGGCTATTTGGCACAGGAGGCCTAGCTT	1	2	13	DD2	-	.
chr13	65764075	65764099	chr13:65764075-65764099	0	AGACATGCTAGATGCAGGATTGCCA	1	3	5	ACC2	2.0	.
chr13	65764145	65764173	chr13:65764145-65764173	0	AGTGAAGCCCAATAAAATGAGGCATGCCT	1	2	9	AD4	-	.
chr13	65767236	65767258	chr13:65767236-65767258	0	GGACTAGTTTTCTAAATTTGACT	1	2	3	AD1	1.0	.
chr13	65768721	65768742	chr13:65768721-65768742	0	AGGCATGTCATTCAGGTAGCCC	1	3	2	ACC2	1.0	.
chr13	65770049	65770069	chr13:65770049-65770069	0	CAACAAGCCCCAGGCACATTT	1	3	1	ABC2	1.0	.
chr13	65770332	65770355	chr13:65770332-65770355	0	GAAAATGCCCTTGAGAATTTGTCT	1	2	4	AA2	-	.
chr13	65778981	65779008	chr13:65778981-65779008	0	CCCCTAGTCCTCCACCCCAGACAAGCCC	1	3	8	CDD2	1.0	.
chr13	65780123	65780153	chr13:65780123-65780153	0	AGACATGTTTCTGCTAACTGAAAACTTTTAT	1	2	11	AD4	-	.
chr13	65780530	65780550	chr13:65780530-65780550	0	AAACAATCTTAGGTCATGCTT	1	2	1	AD2	2.0	.
chr13	65784218	65784245	chr13:65784218-65784245	0	GAACCTGCCTCCCGCCATCAACATGTTG	1	3	8	BCC1	2.0	.
chr13	65784622	65784648	chr13:65784622-65784648	0	TGGCCTGTTCCCAGCCCCAGCTAGCTC	1	3	7	BCC1	-	.
chr13	65785077	65785098	chr13:65785077-65785098	0	GAAAATGCTAACAAACTAGTTA	2	3	2	ACC1	1.0	.
chr13	65785463	65785493	chr13:65785463-65785493	0	TAACTTGCTTTCTTTCACCATTGGCTTGCTC	1	2	11	CC	-	.
chr13	65786507	65786536	chr13:65786507-65786536	0	CGACTAGTCTAATCACCCTGAAACAAAATC	1	3	10	ACD2	1.0	.
chr13	65787265	65787293	chr13:65787265-65787293	0	GGACATATTTAGTGAGTAAAAGCAAATCT	1	2	9	AA2	-	.
chr13	65787401	65787429	chr13:65787401-65787429	0	AGATAAGCCTTTGTAATTTGGTCTAGCTC	1	2	9	AD2	3.0	.
chr13	65789555	65789585	chr13:65789555-65789585	0	AAGCATGTCCTTAATTTATATAAAAATTTTC	2	2	11	AA1	-	.
chr13	65795905	65795927	chr13:65795905-65795927	0	TATCTTGTTTTGATGACTTGTTT	1	3	3	CCD1	-	.
chr13	65796180	65796200	chr13:65796180-65796200	0	ATACTAATTTAAAACATGTTT	2	2	1	AD1	-	.
chr13	65797909	65797932	chr13:65797909-65797932	0	AAACATGCTTCCCAAAACTATCAT	1	2	4	AD4	1.0	.
chr13	65802539	65802564	chr13:65802539-65802564	0	AAATCTGCTTACATCAAAGCATGTTT	1	2	6	AB4	-	dELS
chr13	65803066	65803086	chr13:65803066-65803086	0	GGACTTATTTGCAGCTAGCTG	1	3	1	ACC2	1.0	.
chr13	65805158	65805177	chr13:65805158-65805177	0	AAACTTGTTTCAAGATGTTC	3	2	0	AC1	1.0	.
chr13	65811179	65811206	chr13:65811179-65811206	0	TGACTTTTTTTGGTAGAAAGACTTGTTT	1	2	8	AC1	-	.
chr13	65812535	65812561	chr13:65812535-65812561	0	GAACTTTTCTTCTTGTTTGGCATGCTT	1	2	7	AC2	-	.
chr13	65813176	65813208	chr13:65813176-65813208	0	GAGCTTGCTCCTGCTGGTGCCCAGAGCAACTGA	1	3	13	ACD2	1.0	.
chr13	65815663	65815684	chr13:65815663-65815684	0	GGAGTTGTTTGTGGACAAACTT	1	2	2	AA2	1.0	.
chr13	65819022	65819049	chr13:65819022-65819049	0	GGACCTGCCTGGGGCCAGAGGGAAGCCT	1	2	8	AB2	1.0	.
chr13	65819325	65819355	chr13:65819325-65819355	0	GGACTTGCTTGGGGCCTGGGAGAACTCACCA	1	3	11	ABC2	-	.
chr13	65820106	65820129	chr13:65820106-65820129	0	CAACATGTGAGGAAAGACATGTTT	1	3	4	CCD2	-	.
chr13	65828723	65828751	chr13:65828723-65828751	0	CAACATGCTCACTCACCCCGGGCACGCAT	1	3	9	BCD2	1.0	.
chr13	65830031	65830058	chr13:65830031-65830058	0	GGACTTGTCTGTAAAAAGAAACTAACCA	1	2	8	AC3	-	.
chr13	65830718	65830746	chr13:65830718-65830746	0	GAACAAGCCCAGTGGCCACAAGCAATACT	1	2	9	AD4	-	.
chr13	65830861	65830890	chr13:65830861-65830890	0	AGACTTGCTATAGAATAATATGACTTGTCT	1	2	10	CC	-	.
chr13	65832956	65832982	chr13:65832956-65832982	0	GGGCATGCCTTTAGTCCCAGCTACTCG	1	3	7	ACC1	1.0	.
chr13	65833936	65833966	chr13:65833936-65833966	0	AGACATGCTGGACTTACGTTGAAGAAAGTTA	1	3	11	ACC2	-	.
chr13	65836081	65836109	chr13:65836081-65836109	0	AGCCATGCTTCCATTACTTGAAATTGTTC	1	2	9	AD2	-	.
chr13	65836123	65836145	chr13:65836123-65836145	0	TGGCATGTTCCTTCAGCCTGCCC	1	3	3	BCC2	2.0	.
chr13	65841678	65841709	chr13:65841678-65841709	0	AAGATAGCTTAAAGAAAGACAAGGACAAATTC	1	2	12	AA2	-	.
chr13	65842662	65842683	chr13:65842662-65842683	0	AAGCTTGTTCTACTGCAAGCTT	1	2	2	CD	2.0	.
chr13	65842956	65842976	chr13:65842956-65842976	0	AAACTTGTTTCGAGCTTCTCG	1	2	1	AC3	-	.
chr13	65843754	65843785	chr13:65843754-65843785	0	AGACAGGTTTTTGGTCAGAAAGGGACAGGTCC	1	2	12	BB2	2.0	.
chr13	65844317	65844337	chr13:65844317-65844337	0	AAACAGGGCTGAAACATGCTC	2	2	1	BD1	1.0	.
chr13	65844738	65844761	chr13:65844738-65844761	0	GGGCCAGGTCGTCAGAACAAGCCC	1	2	4	BD1	-	DNase-H3K4me3
chr13	65845030	65845061	chr13:65845030-65845061	0	CATCTTGTTTCCCTCATTCATAGGACTAGCTG	1	3	12	CCD1	-	.
chr13	65849093	65849113	chr13:65849093-65849113	0	TGACTAGCCCTAAATAAGTCA	1	3	1	ACC2	-	.
chr13	65859183	65859214	chr13:65859183-65859214	0	ATACAAGATCAGTATCCTTGCCAAACTTGTTT	1	2	12	DD1	1.0	.
chr13	65860042	65860062	chr13:65860042-65860062	0	CAGCAAGCCACACACTAGCTT	1	3	1	CCD2	-	.
chr13	65861852	65861874	chr13:65861852-65861874	0	GGGCATGTTTCCCAAAAATCTCT	2	2	3	AA1	-	.
chr13	65864556	65864576	chr13:65864556-65864576	0	TCACAAGTTCAAGACAAGCCT	1	2	1	CD	-	.
chr13	65864733	65864760	chr13:65864733-65864760	0	ACACTAGCCTAGGCATTAGAGCAAGACT	1	2	8	DD3	-	.
chr13	65865297	65865321	chr13:65865297-65865321	0	AAGCTTCTTTTCGGAAAACAAGATC	1	2	5	AD2	-	.
chr13	65868611	65868639	chr13:65868611-65868639	0	ACACATGTTTCTTTTTAGTTGACTAGCCT	1	2	9	CD	1.0	.
chr13	65868807	65868836	chr13:65868807-65868836	0	GAAAGTGTTTGCAGGGTAGAAAACATGTTG	1	3	10	ABC1	-	.
chr13	65869134	65869159	chr13:65869134-65869159	0	GAGCAATTCCTCCTTCAAACCAGCTT	1	2	6	AB2	-	.
chr13	65869396	65869415	chr13:65869396-65869415	0	GAACTAATTTGAGCTATTCC	1	2	0	AA2	-	.
chr13	65872682	65872712	chr13:65872682-65872712	0	CAACTTGCCTCTCTCCCAACCAGGCATCCTC	1	2	11	AC2	-	.
chr13	65880816	65880841	chr13:65880816-65880841	0	AGACATGCTCTTACTTATACATGCCC	1	1	6	D2	-	.
chr13	65881340	65881367	chr13:65881340-65881367	0	AAACTAGCCCCAGCCCTGAGCCAAATTC	1	2	8	AD1	-	.
chr13	65881411	65881436	chr13:65881411-65881436	0	AGACATGCCCTAGGTTGAGCATCTCT	2	1	6	A1	1.0	.
chr13	65882112	65882144	chr13:65882112-65882144	0	AGCCTAGTTCCCAGATAAGAAAAGGGTTTGTTT	1	2	13	AD2	-	.
chr13	65882187	65882213	chr13:65882187-65882213	0	AAACTAGGTTCCTCCCAAAGTTAGTTT	1	2	7	AD2	1.0	.
chr13	65882604	65882626	chr13:65882604-65882626	0	TGGCTTGTTTTTTAAGCTCTTTT	1	3	3	ABC2	-	.
chr13	65885389	65885418	chr13:65885389-65885418	0	AAAAATTTTCTTCACATCTGAGACTTGCTT	2	2	10	AA1	-	.
chr13	65887043	65887067	chr13:65887043-65887067	0	AGGCAACCTTCTATAAGACAATCCC	1	2	5	AA2	1.0	.
chr13	65887134	65887163	chr13:65887134-65887163	0	AAGCAAGCATGGGGATAGTAGGGCTTACTT	1	2	10	AD2	1.0	.
chr13	65892340	65892366	chr13:65892340-65892366	0	ATACATTTTTAATGTATAGACTAGTTT	2	2	7	AD1	-	.
chr13	65892434	65892453	chr13:65892434-65892453	0	AAAAAAGCCCAGATATGTTC	1	2	0	AA2	1.0	.
chr13	65896574	65896595	chr13:65896574-65896595	0	TAACTAGTTATAAAGCATGTTT	3	2	2	CC	2.0	.
chr13	65899576	65899603	chr13:65899576-65899603	0	AAACATGATGTTACCTGTGGGCTTGTCA	1	3	8	CCD2	2.0	.
chr13	65899959	65899980	chr13:65899959-65899980	0	AAACAAGTTTGAAAGTATTCCT	2	2	2	AA1	1.0	.
chr13	65901717	65901740	chr13:65901717-65901740	0	TAGCATTTCTTATAAGACATGTCT	1	2	4	AC1	-	.
chr13	65904390	65904412	chr13:65904390-65904412	0	AAGCAATTTTGCTGAGCTAATTT	1	2	3	AA2	-	.
chr13	65908106	65908126	chr13:65908106-65908126	0	AAAAATGTTTCAAACATTTTT	1	2	1	AA2	1.0	.
chr13	65909365	65909393	chr13:65909365-65909393	0	TGGCTAGTTCAGAGTTCAGGGGCTGGCTA	1	3	9	BCC1	1.0	.
chr13	65910486	65910514	chr13:65910486-65910514	0	AAACATGCCTAAATGGAGTAATCAATTTT	2	2	9	AD1	1.0	.
chr13	65911455	65911484	chr13:65911455-65911484	0	AGAAATGTCCAAGCTGAAAGGGACTAGGTC	1	2	10	AD3	1.0	.
chr13	65912054	65912074	chr13:65912054-65912074	0	GGACTGGCATCAGACAAGTCT	1	2	1	BD1	1.0	.
chr13	65917095	65917117	chr13:65917095-65917117	0	GAGTAAGCCTATTACACAAGTCC	1	2	3	AD2	-	.
chr13	65918826	65918851	chr13:65918826-65918851	0	AAGCAAGCTGGATTTCAGCCATGCTA	1	3	6	CCD2	1.0	.
chr13	65925218	65925237	chr13:65925218-65925237	0	CATGTTGCCTAGGCTAGTCT	2	3	0	ACD1	-	.
chr13	65928615	65928636	chr13:65928615-65928636	0	AAGCAAGGTCCAAGGCATGACC	2	2	2	DD2	-	.
chr13	65934791	65934812	chr13:65934791-65934812	0	AAACAAACCCAGGCACTTGCTT	1	2	2	AD2	-	.
chr13	65936161	65936193	chr13:65936161-65936193	0	CAACATGATGTACTCTTATTCCTGAACATGTTT	1	3	13	CCD2	-	.
chr13	65941614	65941645	chr13:65941614-65941645	0	AAAAAAGTCTTTCTGTTCTGAGGAAAATGTCT	1	2	12	AA2	-	.
chr13	65941879	65941900	chr13:65941879-65941900	0	AAGCAATTCTTAAGATTTGCTT	1	2	2	AA2	-	.
chr13	65944073	65944093	chr13:65944073-65944093	0	GAACATTGTTGAAACAAGTTT	2	2	1	AD1	-	.
chr13	65946282	65946306	chr13:65946282-65946306	0	AAAAAAGTTTTAAATAAATAAGTTT	1	2	5	AA2	-	.
chr13	65946528	65946551	chr13:65946528-65946551	0	AGGCTTCCTGGAGGTGACATGTTT	1	3	4	ACC2	-	dELS
chr13	65947151	65947181	chr13:65947151-65947181	0	AAACTTACTGAGCTTTGCAGAGAACTAGCCG	1	3	11	ACC2	2.0	.
chr13	65949544	65949571	chr13:65949544-65949571	0	AAGCAAGTCCAAGAGGTTGGGCATGATG	1	2	8	CD	1.0	.
chr13	65949885	65949904	chr13:65949885-65949904	0	AAGCAAGTCCAAGAAAATCT	1	2	0	AA1	-	.
chr13	65949919	65949942	chr13:65949919-65949942	0	AAGCAAGTTCTCAAACAAATGCCC	2	2	4	AD1	1.0	.
chr13	65950337	65950362	chr13:65950337-65950362	0	AAACTTGTTTGCTGCAAAACCTGATT	1	2	6	BD1	1.0	.
chr13	65952343	65952365	chr13:65952343-65952365	0	TAACAAGCTTATGAAACTAGTGC	1	2	3	CD	-	.
chr13	65952779	65952805	chr13:65952779-65952805	0	AAGGAAGCTCATGTGACAGTCATGCTT	1	2	7	AD2	-	.
chr13	65956210	65956236	chr13:65956210-65956236	0	AGACTTGCCTTATGGCTGAGCATACAG	1	3	7	ACD2	-	.
chr13	65959980	65960011	chr13:65959980-65960011	0	AAAAATGCTTACTGTTTTCAAGGCACTAGCTT	1	2	12	AD2	-	.
chr13	65962017	65962049	chr13:65962017-65962049	0	AGACAACCCCCAGCTGTTATTCTAAGCTATTCC	1	2	13	AA2	1.0	.
chr13	65966819	65966841	chr13:65966819-65966841	0	AAACAAACTCCTGGGAATTGCTC	1	2	3	AA2	-	.
chr13	65970367	65970394	chr13:65970367-65970394	0	GAACATAGTTATTCAATTAAGCTTGCCT	2	2	8	AD1	-	.
chr13	65973023	65973049	chr13:65973023-65973049	0	GAACTTGCTTAGGGCCTGGTATTGCCC	1	2	7	AD1	1.0	.
chr13	65973206	65973227	chr13:65973206-65973227	0	TCAAAAGTTTCAAAACAAGCCT	1	3	2	ACD1	-	.
chr13	65977174	65977194	chr13:65977174-65977194	0	GAACTTCCTAGAGACTTGTTT	1	2	1	AC1	-	.
chr13	65980622	65980649	chr13:65980622-65980649	0	GGACTTTTTCATGTCTTTGGATATGCTT	1	2	8	AA2	-	.
chr13	65980867	65980894	chr13:65980867-65980894	0	AGGCATGTGCCACCACACAGGCTAATTT	1	2	8	AD2	-	.
chr13	65983496	65983518	chr13:65983496-65983518	0	TGACATGTCTCTGGGGCATATAT	1	3	3	ACD2	1.0	.
chr13	65984516	65984536	chr13:65984516-65984536	0	AAGCTTCTTTGAAGCATTCCT	1	2	1	AA2	-	.
chr13	65986117	65986137	chr13:65986117-65986137	0	TTAAATGTTTGAAACTTGTCT	1	3	1	ACD1	-	.
chr13	65989435	65989463	chr13:65989435-65989463	0	AAACATATCTATATCTGGAAAGCCTGTCT	1	2	9	AB2	-	.
chr13	65993842	65993874	chr13:65993842-65993874	0	GGGGTTGTTTGTCTTTTTCTTGTAAATTTGTTT	1	2	13	AA2	-	.
chr13	65998499	65998529	chr13:65998499-65998529	0	GAGGATGTCTTCACTGAATATAAGCCAGTCT	1	2	11	AB2	-	.
chr13	65999943	65999964	chr13:65999943-65999964	0	AGGTATTCTTTAAGACATGTCT	2	2	2	AA1	1.0	.
chr13	66005191	66005210	chr13:66005191-66005210	0	CATGTTGCCCAGGCTAGTCT	2	3	0	ACD1	1.0	.
chr13	66005499	66005518	chr13:66005499-66005518	0	AGGCTATCCAGAGCTTGCTC	2	2	0	AC1	-	.
chr13	66009099	66009131	chr13:66009099-66009131	0	TGGCAAGTTTAGTAGTACATCTTTACCATGTTT	1	3	13	CCD2	-	.
chr13	66009348	66009370	chr13:66009348-66009370	0	GAGCAGGCTCCCTCAGCTTGCCA	1	3	3	BCC2	2.0	.
chr13	66010176	66010206	chr13:66010176-66010206	0	GGTCTTGTTCCACGCTGTGGAAGGTTTGTTC	1	2	11	AD2	1.0	DNase-H3K4me3
chr13	66013952	66013972	chr13:66013952-66013972	0	AGGCAAGCTGTGAAAATGTTT	1	2	1	AC2	1.0	.
chr13	66015866	66015891	chr13:66015866-66015891	0	AAGATTGTTAAACATCTAGCTAGTTT	1	3	6	ACC1	1.0	.
chr13	66016277	66016302	chr13:66016277-66016302	0	TAGATAGCTTTAAAATAGACAAGTTT	1	2	6	AC3	-	.
chr13	66017406	66017430	chr13:66017406-66017430	0	AAACAAGCACATGTTAAGCTTGCCT	1	1	5	D2	-	.
chr13	66018275	66018305	chr13:66018275-66018305	0	GAAAAAGCCAAAAATAATTTAGGGCATGTCA	1	3	11	ACC1	1.0	.
chr13	66021677	66021705	chr13:66021677-66021705	0	TAACATCTTTCAGTTTATCAAACAAGCCA	1	3	9	ACC2	1.0	.
chr13	66022890	66022915	chr13:66022890-66022915	0	GAACAATCCTTTCAAAAAACCAGCTC	1	2	6	AB2	-	.
chr13	66025517	66025548	chr13:66025517-66025548	0	AAACAAATTTACAAGAAAAATCAAACAATCCC	1	2	12	AA2	-	.
chr13	66028075	66028096	chr13:66028075-66028096	0	AAACTTCCTTGTGGACTTGTTT	1	1	2	A2	-	.
chr13	66028615	66028636	chr13:66028615-66028636	0	CAACTAGTTAGGAAACACGCTC	1	3	2	BCC1	-	.
chr13	66029548	66029574	chr13:66029548-66029574	0	AGACTTCTGTCACCTTCAAACATGTTT	2	2	7	AD1	1.0	.
chr13	66031353	66031377	chr13:66031353-66031377	0	AAGCAAATCTGAATAGAATATGTTT	1	2	5	AA2	-	.
chr13	66031633	66031653	chr13:66031633-66031653	0	AAATATGTTTTAAACATGCAT	1	2	1	AD3	-	.
chr13	66036155	66036186	chr13:66036155-66036186	0	GGGAATGCTAATTAAAGGGGTAGGACATGTTC	1	2	12	AC1	-	.
chr13	66039640	66039663	chr13:66039640-66039663	0	TAGCAAGTTACCAGTGACAAGTTA	1	4	4	CCCC	-	.
chr13	66039748	66039780	chr13:66039748-66039780	0	AGAAATGTCTTCATTACCAGATCAAACTTCCTT	1	2	13	AA2	-	.
chr13	66040714	66040737	chr13:66040714-66040737	0	GAGCAAGCTCCCTTGGGTCTGCTT	1	2	4	AB1	-	.
chr13	66041435	66041456	chr13:66041435-66041456	0	AAACAAATTTGGAGATATGTTC	1	2	2	AA2	2.0	.
chr13	66042750	66042776	chr13:66042750-66042776	0	GGGCTAGAGCATTTAAAAAGCAAGTTT	1	2	7	DD1	-	.
chr13	66043658	66043683	chr13:66043658-66043683	0	CAGCAGGTTTTCCCTACAGCATGTCT	1	3	6	BCC2	-	.
chr13	66043698	66043723	chr13:66043698-66043723	0	GAGTAACCTCATGCTAAAACATGTTT	2	2	6	AA1	1.0	.
chr13	66044498	66044517	chr13:66044498-66044517	0	AAACATGCTTGAAATTTTTT	2	2	0	AA1	-	.
chr13	66045106	66045129	chr13:66045106-66045129	0	TAACTTGCCTAGCTGTGCATGTTT	1	2	4	CD	1.0	.
chr13	66048712	66048743	chr13:66048712-66048743	0	CAACAAGTCTCTCGGAAGTTCCAAACTTTCCC	1	2	12	AC2	2.0	.
chr13	66049329	66049357	chr13:66049329-66049357	0	TAGCAAGTTTGGGTAAATCTGACTAGGCC	1	3	9	CCD1	-	.
chr13	66056242	66056274	chr13:66056242-66056274	0	GGATATGTCTTTGTGTGGGCTTAAAACTTTCTT	1	2	13	AA2	-	.
chr13	66057926	66057945	chr13:66057926-66057945	0	AAACAATTTTAAATTAGCTC	1	2	0	AA2	-	.
chr13	66057959	66057991	chr13:66057959-66057991	0	GAGCTAGCTGTTCATTAAAATTTTGACTTGGTT	1	3	13	CCD1	-	.
chr13	66058701	66058729	chr13:66058701-66058729	0	ATACAAGTTAATAAAATACTAACAAGTTT	1	3	9	CCD1	-	.
chr13	66059459	66059478	chr13:66059459-66059478	0	AGACTTTTCTAAAGTTGCTT	1	2	0	AA2	-	.
chr13	66063431	66063461	chr13:66063431-66063461	0	AGGAATTTTCAGTTGTAAGATAAACAAGTTC	2	2	11	AA1	2.0	.
chr13	66067654	66067675	chr13:66067654-66067675	0	AAACTTGCCAACAGTCAAGCTT	1	2	2	CD	-	.
chr13	66072675	66072705	chr13:66072675-66072705	0	TGACTACTTTACTTTCTTAATAAACTTGCTT	1	2	11	AC1	1.0	.
chr13	66074026	66074049	chr13:66074026-66074049	0	TGGCTAGTCCATTAGAGCAGCCCC	1	3	4	ABC2	-	.
chr13	66074774	66074797	chr13:66074774-66074797	0	AAACATGTTTTTTCATGGTTGTTC	2	2	4	AD1	1.0	.
chr13	66076806	66076836	chr13:66076806-66076836	0	AGACAATTCCGATTTTCCTCATGACATGCCC	1	2	11	AC2	1.0	.
chr13	66079127	66079157	chr13:66079127-66079157	0	AAGGATGCTGTTTGGAGCCTTTGACAAGCCT	1	3	11	ACC1	1.0	.
chr13	66081731	66081761	chr13:66081731-66081761	0	AATCAAGTTTTAATCAACCTTAAGCTTACCT	1	2	11	AD3	1.0	.
chr13	66085710	66085737	chr13:66085710-66085737	0	AAACTAAGTCACCAACCGAGACTTGTTC	1	2	8	AD1	-	.
chr13	66087596	66087620	chr13:66087596-66087620	0	TAGCAAGTCTTTGGCAAGCAGCTTC	1	3	5	ABC2	-	.
chr13	66088683	66088708	chr13:66088683-66088708	0	TACTTAGTTCTTTTTCAGACTTGTCT	1	3	6	ACD1	1.0	.
chr13	66089198	66089217	chr13:66089198-66089217	0	TGGCATTCCTGAACATGCTG	3	3	0	ACC2	-	.
chr13	66089855	66089879	chr13:66089855-66089879	0	AAGAATGCCCCAACAAGGCAACTTC	1	2	5	AA2	-	.
chr13	66090278	66090303	chr13:66090278-66090303	0	AGAAATGTCTTTAGATAAGCAACTCT	1	2	6	AA2	2.0	.
chr13	66091396	66091419	chr13:66091396-66091419	0	TGGCTTGTTGCTCAAAGCCAGCCT	1	3	4	BCC2	-	.
chr13	66091568	66091599	chr13:66091568-66091599	0	AAAAAAGTTTACTTATTTCTATATACATGCTT	1	2	12	AD2	-	.
chr13	66092781	66092801	chr13:66092781-66092801	0	GGGCCTGCGTGGAGCTTGTTC	1	2	1	BD1	2.0	.
chr13	66096229	66096258	chr13:66096229-66096258	0	AAGAATATTCACTGTTTAAAAAGCATGCTT	2	2	10	AA1	-	.
chr13	66099694	66099724	chr13:66099694-66099724	0	GGACAAGTCTGGAGTTGGGAGATACATTTTC	2	2	11	AD1	2.0	.
chr13	66101067	66101097	chr13:66101067-66101097	0	AACCATGTTTTGAAAAAATAAATACTTGTCT	1	2	11	DD2	-	.
chr13	66102881	66102905	chr13:66102881-66102905	0	TGGCAAATTTCTATATAACTTGCTT	1	3	5	ACC2	2.0	.
chr13	66104560	66104580	chr13:66104560-66104580	0	GGGCAAGACTAAGGCATGTCA	2	2	1	CD	-	.
chr13	66104992	66105022	chr13:66104992-66105022	0	GAACATGCTTTATTTTGGTGTGGAGAAGATT	2	2	11	AD1	3.0	.
chr13	66107250	66107281	chr13:66107250-66107281	0	GAGCAAGTGCCTATGACAGAAGGGAAAAGTTC	1	2	12	AD2	1.0	.
chr13	66108860	66108879	chr13:66108860-66108879	0	ACACTAGCCCAGACATTTTT	3	2	0	AD3	-	.
chr13	66111225	66111257	chr13:66111225-66111257	0	TGACATGTCTGTTCTCATGCTAATACCATGTCT	1	3	13	CCD2	-	.
chr13	66112128	66112153	chr13:66112128-66112153	0	AAATTTCTCTTTTTCAAAGCTTGCTT	1	2	6	AA1	-	.
chr13	66112172	66112195	chr13:66112172-66112195	0	AGACAAGCTCTTTCCAGCAAACTC	1	2	4	AC1	-	.
chr13	66112254	66112279	chr13:66112254-66112279	0	TAACATATTAATGAAGAAACAAGCTC	1	3	6	ACC2	-	.
chr13	66113378	66113407	chr13:66113378-66113407	0	AGGCATGCCCCACCACACCCGGCTATGCCC	2	2	10	AD1	-	.
chr13	66115336	66115361	chr13:66115336-66115361	0	AGACTAGTTCATAAATTGGTATGCCT	1	2	6	AC1	-	.
chr13	66118855	66118887	chr13:66118855-66118887	0	AGCCTTGTTCCATTATCTTCTTAGAGGAAGCCC	1	2	13	AD2	-	dELS
chr13	66121215	66121238	chr13:66121215-66121238	0	GAACTAGTAACATTGAACTAGTCA	1	3	4	CCD2	-	.
chr13	66125847	66125876	chr13:66125847-66125876	0	AGACTTGTGTTTAAAGATAAAAACAAGACT	1	2	10	DD2	1.0	.
chr13	66125872	66125901	chr13:66125872-66125901	0	AGACTATTTTATATTTCCCAAAGATTGTTT	1	2	10	AA2	1.0	.
chr13	66128646	66128676	chr13:66128646-66128676	0	AGACAGGTTCATAAACAATCATGGCATGCCA	1	3	11	BCC2	-	.
chr13	66133761	66133792	chr13:66133761-66133792	0	AAAATTGTCTATAATTACTATCTAACATGTTA	1	3	12	ACC1	-	.
chr13	66135917	66135938	chr13:66135917-66135938	0	AGGCTTGCTCTCTGGCTTTTTT	1	2	2	AC1	-	.
chr13	66136439	66136464	chr13:66136439-66136464	0	TGACAAGGTTTTACTACAACATGTCT	1	3	6	CCD2	-	.
chr13	66139166	66139188	chr13:66139166-66139188	0	AAACATTTTCATAGAATATGTTT	1	2	3	AA2	-	.
chr13	66142821	66142844	chr13:66142821-66142844	0	GGGCATGTTGAGTAAAGCTAATTT	1	2	4	AC2	1.0	.
chr13	66143932	66143954	chr13:66143932-66143954	0	GAACTAACTTGTAAGGCTTGTCT	1	1	3	A2	1.0	.
chr13	66144034	66144064	chr13:66144034-66144064	0	TAACAGGCTTTAATCTTTTTAAAGCATGTTG	1	3	11	BCC2	-	.
chr13	66145103	66145124	chr13:66145103-66145124	0	AGGGTTGCTGCCGAACAAGTCA	1	3	2	ACC1	1.0	.
chr13	66145807	66145836	chr13:66145807-66145836	0	AAGCTTACCTATAGTGAAGGAGGCAAGCCC	1	1	10	A2	1.0	.
chr13	66145995	66146026	chr13:66145995-66146026	0	GTTCTTGCCCCCTAGGAAAGTGGGACTTGCCG	1	3	12	CDD2	1.0	.
chr13	66147666	66147697	chr13:66147666-66147697	0	AAGAATGTTTTCCCTGCAACTGAGGCAAGCAC	1	2	12	AD3	1.0	.
chr13	66148693	66148720	chr13:66148693-66148720	0	AGGCAACCCTCTCTGTGATGGCATGCCT	1	2	8	AC2	1.0	.
chr13	66149523	66149554	chr13:66149523-66149554	0	TGACTAGTTACTACAATGTCCCAGACATACTT	1	3	12	ACC1	1.0	.
chr13	66150195	66150224	chr13:66150195-66150224	0	AAACTTGTCTAATGTCAAACAGTGTTGTTT	1	2	10	AD1	2.0	.
chr13	66153826	66153846	chr13:66153826-66153846	0	GAGCAAGCTGGAGACAAGCAA	1	3	1	CCD1	1.0	.
chr13	66154598	66154629	chr13:66154598-66154629	0	GGACTTGCTATTTCATGCAATGAGACAAGCAA	1	3	12	CCD1	1.0	dELS
chr13	66158592	66158621	chr13:66158592-66158621	0	GAATATTTTTACTCTGCTTGAAGCATGCTC	2	2	10	AA1	-	.
chr13	66160293	66160319	chr13:66160293-66160319	0	AAACATTTCTATGTTCTAAGCTAGTAT	1	2	7	AD2	1.0	.
chr13	66160465	66160486	chr13:66160465-66160486	0	AAACATGCTAGTAAGCATGGCT	2	2	2	CD	-	.
chr13	66165635	66165659	chr13:66165635-66165659	0	AGGAATGTCTATCACAGGAATGTCT	1	2	5	AA2	-	.
chr13	66165701	66165724	chr13:66165701-66165724	0	AGGATTGCTTATAACAGCATGCCT	1	2	4	AC2	2.0	.
chr13	66173446	66173465	chr13:66173446-66173465	0	GAATTTTCCCAGACATGTCC	2	2	0	AA1	-	.
chr13	66176654	66176676	chr13:66176654-66176676	0	TACCATGTTGGGCAGACTAGTCT	1	3	3	CCD1	2.0	.
chr13	66177659	66177683	chr13:66177659-66177683	0	GAACAAGGCCCCTAAGACCAAGTTT	1	2	5	DD2	-	.
chr13	66177922	66177949	chr13:66177922-66177949	0	AGACAAGTTTGGCTATTGCAGCAATTCT	1	2	8	AC1	-	.
chr13	66180638	66180657	chr13:66180638-66180657	0	GGACTTGCTTGAGCCTGATC	2	2	0	BD1	-	.
chr13	66185944	66185971	chr13:66185944-66185971	0	AGACCATTCTATTGATTTGAGCATGCTT	2	2	8	AB1	-	.
chr13	66187846	66187877	chr13:66187846-66187877	0	ATTCTAGTTTCTGCCTACGACAAGACATGTCA	1	3	12	CDD2	2.0	.
chr13	66188603	66188625	chr13:66188603-66188625	0	GGACAAATTACTAAAACTTGTTA	1	3	3	ACC2	-	.
chr13	66188703	66188724	chr13:66188703-66188724	0	GAATAATCTTGGAAGCAAGTCC	1	2	2	AA1	-	.
chr13	66194935	66194957	chr13:66194935-66194957	0	AAACATGTCTAGATAACCTGTTA	1	3	3	BCC2	-	.
chr13	66196699	66196721	chr13:66196699-66196721	0	AAACAACCCCCAGAGACTACTTT	1	2	3	AA2	-	.
chr13	66197299	66197329	chr13:66197299-66197329	0	GAACAAGCTTTCAATAAAATTCAACATCCCT	1	2	11	AC1	-	.
chr13	66201641	66201665	chr13:66201641-66201665	0	AAACATGTCCCTTGTCAAAAAGTTA	1	3	5	ACC2	-	.
chr13	66203670	66203689	chr13:66203670-66203689	0	AGACTATCTCAAGCTTTTTT	1	2	0	AA2	-	.
chr13	66203720	66203747	chr13:66203720-66203747	0	AGACAAGCCCCAATGAAAAAGTATTTCT	2	2	8	AA1	-	.
chr13	66204127	66204156	chr13:66204127-66204156	0	CAAAATGTTAAATACACCACAGACTAGTCT	1	3	10	ACC1	-	.
chr13	66206160	66206184	chr13:66206160-66206184	0	AGACCAGCATGGGAAAGACTTGCCC	1	2	5	BD1	1.0	.
chr13	66210421	66210453	chr13:66210421-66210453	0	TGACAAGCTAACAGAAAATTGAAAGACAATTTT	1	3	13	ACC1	1.0	.
chr13	66211509	66211531	chr13:66211509-66211531	0	AAGATTGCCCTCAAAGCAAGATC	1	2	3	AD3	-	.
chr13	66220360	66220385	chr13:66220360-66220385	0	AGGGAAGCCCAGCAGTGAGGTAGCTC	1	2	6	AA2	2.0	pELS
chr13	66220712	66220744	chr13:66220712-66220744	0	AGGCTTTCTCAGCTGAACAAATGGGAATAGCCT	1	2	13	AA2	-	.
chr13	66222823	66222843	chr13:66222823-66222843	0	AGAATAGTTAGTAACTTGTCT	1	3	1	ACC1	-	.
chr13	66224234	66224253	chr13:66224234-66224253	0	AGGCATGTTTGGATTAGCCA	3	2	0	AC1	-	.
chr13	66227873	66227896	chr13:66227873-66227896	0	GGGCATGTTGAGTAAAGCTAATTT	1	2	4	AC2	1.0	.
chr13	66228983	66229005	chr13:66228983-66229005	0	GAACTAACTTGTAAGGCTTGTCT	1	1	3	A2	1.0	.
chr13	66231164	66231195	chr13:66231164-66231195	0	GTTCTTGCCCCGTAGAAAAGTGGGACTTGCCA	1	3	12	CDD2	3.0	.
chr13	66234086	66234108	chr13:66234086-66234108	0	GAAAATGTCTCTAGGGCTTGTCA	1	2	3	AC2	1.0	.
chr13	66235002	66235032	chr13:66235002-66235032	0	AGACTTGCTTTGTCTCAGATGAAACTTGGAC	1	2	11	DD4	1.0	.
chr13	66240065	66240087	chr13:66240065-66240087	0	GGAGAAGTCTCCAGAACTTGTGC	1	2	3	AD3	-	.
chr13	66241304	66241335	chr13:66241304-66241335	0	TGGCATGCTGAACAACTGTGAGAAGCTAGCAT	1	3	12	CCD1	1.0	.
chr13	66243277	66243309	chr13:66243277-66243309	0	TAACATATTTTAACCTGTAAATATAACTAGTCT	1	3	13	ACC2	1.0	.
chr13	66245852	66245874	chr13:66245852-66245874	0	GAAAATGTCTCCAAGGCATGTCA	1	2	3	AC2	2.0	.
chr13	66250407	66250438	chr13:66250407-66250438	0	AAAAATGTCTGTGAAAGCTGGAGAAAATGTTT	1	2	12	AA2	-	.
chr13	66253567	66253586	chr13:66253567-66253586	0	AGCCATGCATGAGCAAGCTT	3	2	0	DD1	1.0	.
chr13	66253864	66253892	chr13:66253864-66253892	0	TAACTTGTCATCTAGCATTAGGTATGTCT	1	3	9	ACC2	-	.
chr13	66254347	66254366	chr13:66254347-66254366	0	CACAATGCTTGAACTAGTTT	3	3	0	ACD1	-	.
chr13	66254604	66254636	chr13:66254604-66254636	0	GGGGTTGTTTGTTTTTTTCTTGTAAATTTGTTT	1	2	13	AA2	1.0	.
chr13	66259309	66259332	chr13:66259309-66259332	0	TGCTTTGTTTACCTAAGCAAGCCT	1	3	4	ACD1	-	.
chr13	66261696	66261721	chr13:66261696-66261721	0	TGACTTGTTCTTTCCAAAGCAAATGT	1	3	6	ACD2	1.0	.
chr13	66267556	66267576	chr13:66267556-66267576	0	AGACAAGCCTTGAACATGTAT	2	1	1	D1	-	.
chr13	66267636	66267661	chr13:66267636-66267661	0	AGTCATGTTTGTCAAGGAAGAAGTCC	1	2	6	AD2	1.0	.
chr13	66269311	66269330	chr13:66269311-66269330	1	AAACATGTTTGAGCAAGTAC	4	1	0	D1	1.0	.
chr13	66272932	66272956	chr13:66272932-66272956	0	AAGCTTTCCTAAGCAGAAATAGCTT	1	2	5	AA2	-	.
chr13	66275806	66275834	chr13:66275806-66275834	0	ATACACGCTCCTATATAAAAGACATGTCT	2	2	9	BD1	2.0	.
chr13	66276596	66276616	chr13:66276596-66276616	0	GAACTTCCTAGAGACTTGTTG	1	3	1	ACC2	-	.
chr13	66277037	66277059	chr13:66277037-66277059	0	GAAAATGTCTCCAGGGCATGTCA	1	2	3	AC2	-	.
chr13	66278648	66278672	chr13:66278648-66278672	0	AGAATAGCACGGGAAAAACTTGTCC	1	2	5	AD1	2.0	.
chr13	66278928	66278957	chr13:66278928-66278957	0	GAACATATTTCTGTAACAACAGAGATGTTT	1	2	10	AA2	-	.
chr13	66281212	66281242	chr13:66281212-66281242	0	AGGCTGTCTTCCACAATGGTTGAACTAGTTT	1	2	11	AB1	1.0	.
chr13	66282438	66282468	chr13:66282438-66282468	0	AGGCATGATTCATCCTGAAGCAAATTAGTCT	1	2	11	AD2	-	.
chr13	66282971	66283000	chr13:66282971-66283000	0	AAGGAAGTCTAAAGCCCAATAGGCAAGATT	1	2	10	AD3	2.0	.
chr13	66286382	66286412	chr13:66286382-66286412	0	TAGCTTGCTACTTCTAGAAACAGAAAAGTTT	1	3	11	ACC2	3.0	.
chr13	66289264	66289288	chr13:66289264-66289288	0	AGACAACCTTAGGGAAAGCTAGCAT	1	2	5	AD2	-	.
chr13	66289333	66289363	chr13:66289333-66289363	0	AGGCTTGCCCTAAGGATACAGGAGAAAACCC	1	2	11	AA1	1.0	.
chr13	66294593	66294615	chr13:66294593-66294615	0	CGCCATGTTGGCCAGGCTAGTCT	1	3	3	CCD1	1.0	.
chr13	66295558	66295583	chr13:66295558-66295583	0	AAACTAGTTTGTAAATAGGATTGTTA	1	2	6	AC1	-	.
chr13	66299250	66299269	chr13:66299250-66299269	0	AGGCATGCTTAGAATAGACT	3	2	0	AD1	-	.
chr13	66299900	66299926	chr13:66299900-66299926	0	AAAAATGTTTCCAGGAGGAGGAAGTTC	1	2	7	AA2	1.0	.
chr13	66303252	66303277	chr13:66303252-66303277	0	AAGAATGTTCGAATTTGGATTTGTTT	1	2	6	AA2	-	.
chr13	66304096	66304119	chr13:66304096-66304119	0	AAAGTTGTTAATAATAGCTTGCTT	1	3	4	ACC1	-	.
chr13	66304834	66304859	chr13:66304834-66304859	0	GGGTGTGCCCATTCACAAGCTTGTCC	1	2	6	AB4	1.0	.
chr13	66306100	66306127	chr13:66306100-66306127	0	AAGAATGCCTGAGGCATAAAGCATTTTC	1	2	8	AA2	-	dELS
chr13	66306168	66306189	chr13:66306168-66306189	0	AAACATACCTGCAAGTTTGCTT	1	2	2	AA2	-	dELS
chr13	66306977	66307002	chr13:66306977-66307002	0	GAAGATGCTTTTTGCCGGGCCTGTTT	1	2	6	AB2	1.0	dELS
chr13	66307748	66307768	chr13:66307748-66307768	0	AGGCTATTTTAAAATTAGCCT	1	2	1	AA2	-	.
chr13	66312192	66312214	chr13:66312192-66312214	0	AGGCTAGATTTTGATGCATGCCC	1	2	3	DD2	-	.
chr13	66315425	66315454	chr13:66315425-66315454	0	TAGCAAGTCCTTTCATCTACCAGCTTCCCT	1	3	10	ACC1	-	.
chr13	66316535	66316554	chr13:66316535-66316554	0	GAACATGCTTAATGTAGTCT	3	2	0	AD1	1.0	.
chr13	66318796	66318828	chr13:66318796-66318828	0	AGATTTGCTTTCCCTTAACAATTAAATATGCTT	1	2	13	AA2	-	.
chr13	66320727	66320747	chr13:66320727-66320747	0	AAGCTATTTTAGGGCTACCTT	1	2	1	AA2	-	.
chr13	66320918	66320943	chr13:66320918-66320943	0	AAGCAAGGCTACTGGGGACCAAGTTT	1	2	6	DD2	-	.
chr13	66322651	66322680	chr13:66322651-66322680	0	GAACTTGTTTTTTCAGATAGAAAAATACTC	2	2	10	AA1	-	.
chr13	66325191	66325222	chr13:66325191-66325222	0	TAGCTAGTTTTAGTTTTATATGAAACATATTT	1	2	12	AC2	-	.
chr13	66325554	66325584	chr13:66325554-66325584	0	AAGCCAGCCTTCAGAGAGATAAAGGATGCCT	1	2	11	AB2	-	.
chr13	66331796	66331821	chr13:66331796-66331821	0	CAACAAGTTCCTTGGCAAGAAAGCTA	1	3	6	ACC2	1.0	.
chr13	66333645	66333667	chr13:66333645-66333667	0	AGACTTCTTTCAGAAAAAAGTTT	1	2	3	AA2	-	.
chr13	66333708	66333727	chr13:66333708-66333727	0	ATATTTGTTTAAGCATGTTT	4	2	0	AD4	2.0	.
chr13	66334651	66334681	chr13:66334651-66334681	0	AAGTATGTCTTTACTACTAAAAAAAAAGTTT	1	2	11	AA2	1.0	.
chr13	66335332	66335351	chr13:66335332-66335351	0	GAGCTTGCTCTGACATTTTC	3	2	0	AC1	1.0	.
chr13	66335902	66335930	chr13:66335902-66335930	0	AAGTAAGCTTTGCCGCACAAGACTGGTCT	1	2	9	AB3	1.0	.
chr13	66337955	66337983	chr13:66337955-66337983	0	GGGAATGCCCACAATCAGGGAACAAGCTT	2	1	9	A1	-	.
chr13	66340268	66340288	chr13:66340268-66340288	0	CAACTAGTCTGAGGCTAGCAA	1	3	1	CCD1	-	.
chr13	66340606	66340629	chr13:66340606-66340629	0	TGACTTGCTTGAAAAGACTTTATT	1	3	4	ACD2	-	.
chr13	66341380	66341402	chr13:66341380-66341402	0	CACCATGCCTGGCCAACTTGCTT	1	3	3	CCD1	1.0	.
chr13	66341717	66341740	chr13:66341717-66341740	0	GAGCTGGTTTGCTAGAACTAATCC	1	2	4	AB2	-	.
chr13	66342191	66342223	chr13:66342191-66342223	0	AAAAAAGTTGAGTCATCACTTAAGAACATGTTT	1	2	13	AC1	2.0	dELS
chr13	66342525	66342547	chr13:66342525-66342547	0	GAGAAAGTTTATGAAACTTGACT	1	2	3	AD3	-	.
chr13	66345412	66345432	chr13:66345412-66345432	0	AGGGTTGTTTAAACCAAGTCC	1	2	1	AD2	1.0	.
chr13	66347840	66347870	chr13:66347840-66347870	0	GAACAATTCAGACACTGGAGTTGACATGCTC	1	3	11	ACC2	-	dELS
chr13	66348312	66348337	chr13:66348312-66348337	0	AGACTACTTCTACCATAGAAATGTTC	1	2	6	AA2	1.0	.
chr13	66348575	66348595	chr13:66348575-66348595	0	AGACAAGGTTTTGACATGTTG	1	3	1	CCD2	-	.
chr13	66348599	66348625	chr13:66348599-66348625	0	AGGCTGGTCTCAAAAAGAAACTTTCTC	1	2	7	AB2	-	.
chr13	66350526	66350545	chr13:66350526-66350545	0	GAGCTAGTCTCATCTAGTCT	3	2	0	CD	-	.
chr13	66351095	66351117	chr13:66351095-66351117	0	AATCATTTCTCATGAACTTGCTC	2	2	3	AD1	-	.
chr13	66351231	66351256	chr13:66351231-66351256	0	TGGCTAGGTGTATCTTGGGCAAGTTC	1	3	6	CCD2	-	.
chr13	66354113	66354136	chr13:66354113-66354136	0	AAGCTTGGTTGAAGAGGGTTGTTT	1	2	4	AD2	1.0	.
chr13	66354802	66354824	chr13:66354802-66354824	0	AGAATTGTCATATAAACTTGCCT	1	2	3	AC1	-	.
chr13	66358445	66358469	chr13:66358445-66358469	0	AAGCTTGCATGGTGAAAACAGGTCC	1	2	5	BD2	-	.
chr13	66359983	66360003	chr13:66359983-66360003	0	AAAGAAGTTTAAAGTTTGTTT	1	2	1	AA2	-	.
chr13	66362383	66362408	chr13:66362383-66362408	0	AGGCTATTCCATCAGGGGGCTATTCT	1	2	6	AA2	2.0	.
chr13	66367505	66367528	chr13:66367505-66367528	0	AAGCATTTTTAACTAAACATCCCT	1	2	4	AA2	-	.
chr13	66367925	66367956	chr13:66367925-66367956	0	AAGCAACTTCCATGCAATCCTTAGACATTTTC	1	2	12	AA2	1.0	.
chr13	66371677	66371709	chr13:66371677-66371709	0	AAAGTAGCTCTTAATTTTAAATTGAGCTAATTT	1	2	13	AA2	-	.
chr13	66372664	66372690	chr13:66372664-66372690	0	GGGAATGTCCATTGGCAAGACAAGCCC	2	1	7	A1	-	.
chr13	66380989	66381020	chr13:66380989-66381020	0	AAAAAAGTGTTTCTATCAATGTAAACATGCTT	2	2	12	AD1	1.0	.
chr13	66381936	66381964	chr13:66381936-66381964	0	GGGCAAGCTCAATGTGATAAGGGATGTGT	2	2	9	AD1	-	.
chr13	66382830	66382852	chr13:66382830-66382852	0	AGACTAGCCTGGCCAACATGGTG	1	3	3	CCD1	-	.
chr13	66389354	66389378	chr13:66389354-66389378	0	GAACTGGTTCATGAAAAGCAATTTC	1	2	5	AB2	-	.
chr13	66390535	66390557	chr13:66390535-66390557	0	AGACAAGCCTGGCCAACATGGTG	1	3	3	CCD1	-	.
chr13	66393538	66393567	chr13:66393538-66393567	0	GGGAATGCCCACAGGAATCCAAAGTAGCTT	1	2	10	AA2	2.0	.
chr13	66393744	66393768	chr13:66393744-66393768	0	GGACTTGTTTCCAGAGGTGATGCTT	2	2	5	AD1	1.0	.
chr13	66399476	66399508	chr13:66399476-66399508	0	AAAGAAGTTTTGTACTGTTACTGATACTTGTTT	1	2	13	AD2	-	.
chr13	66402387	66402409	chr13:66402387-66402409	0	AAGCTTGCATAAGAAATATGTTT	1	2	3	AD2	1.0	.
chr13	66404136	66404158	chr13:66404136-66404158	0	AGACTTGCCTTGAAGTCAATTTT	1	2	3	AD1	-	.
chr13	66406265	66406291	chr13:66406265-66406291	0	GGGCAAGTTTTAATTAGACTCTTGCCC	1	2	7	DD1	-	dELS
chr13	66407262	66407294	chr13:66407262-66407294	0	GAAAATGTTCCAGGAAGAGGCTTAGGAATGCTC	1	2	13	AA2	-	dELS
chr13	66409765	66409785	chr13:66409765-66409785	0	GGACATGTTTGAGACATCTGT	1	2	1	AD4	1.0	.
chr13	66410970	66410990	chr13:66410970-66410990	0	AAGCAAATTCAACACTTGCTT	1	2	1	AD2	-	.
chr13	66412377	66412407	chr13:66412377-66412407	0	AGAGTTGCACTACATTAAGAGAAACATGTCT	2	2	11	AD1	-	.
chr13	66412853	66412880	chr13:66412853-66412880	0	AAAATTGCCCTAGATACTGAAAATGTTT	1	2	8	AA2	-	.
chr13	66412912	66412938	chr13:66412912-66412938	0	AAACAAGCACACACAGGGAATATGTTC	1	2	7	AD2	1.0	.
chr13	66412999	66413027	chr13:66412999-66413027	0	TAACAAGCCTTGTTACTGTTAACAAGCAT	1	3	9	CCD1	2.0	dELS
chr13	66414696	66414722	chr13:66414696-66414722	0	AGACTTGCTCATGTGATTAAATTGCTG	1	3	7	ACC2	-	.
chr13	66415150	66415177	chr13:66415150-66415177	0	AAACTAGCATTCTGATTAAAGCTAATCT	1	2	8	AD2	1.0	.
chr13	66417847	66417879	chr13:66417847-66417879	0	GAGGTTGTTTGTGTTTTTCTTGTAAATTTGTTT	1	2	13	AA2	-	.
chr13	66422156	66422179	chr13:66422156-66422179	0	AAGCAAGTTCTTAGAGACTTACAA	1	3	4	ACD2	-	.
chr13	66424345	66424370	chr13:66424345-66424370	0	AGAAAACTTTCAAATTGAGCAAGCCT	1	2	6	AA1	-	.
chr13	66426856	66426875	chr13:66426856-66426875	0	AAACAACTTTTAACATGTTT	3	2	0	AC2	-	.
chr13	66428122	66428142	chr13:66428122-66428142	0	GAAAAAGTTCAGAACAAGTTT	1	1	1	A1	-	.
chr13	66432529	66432557	chr13:66432529-66432557	0	AATAATGTTTCATCATGAAAGGCATGTTG	1	3	9	ACD1	1.0	.
chr13	66433198	66433221	chr13:66433198-66433221	0	AGACTAACTTGCAATAGCAAGCTT	1	2	4	AC2	1.0	.
chr13	66438386	66438415	chr13:66438386-66438415	0	GGGCATTCCCTTGCTGAGTCATACATGTTT	1	2	10	AD2	1.0	.
chr13	66438838	66438860	chr13:66438838-66438860	0	AGGGTTGTTATAGCAGCAAGCCT	1	3	3	ACC1	-	.
chr13	66443647	66443675	chr13:66443647-66443675	0	TGAAGAGTTTTTAAATTAAGAGCTTGTCT	1	3	9	ABC1	-	.
chr13	66444047	66444067	chr13:66444047-66444067	0	TGGCTAGTTCAAGACTGATCC	1	3	1	ABC2	-	.
chr13	66445991	66446013	chr13:66445991-66446013	0	GGAAATTTCCTGCAAACTTGTCT	2	2	3	AA1	-	.
chr13	66446973	66447005	chr13:66446973-66447005	0	TAACATTTCCTTTCTAAGCCATTTAGCTTGTTC	1	3	13	ACC2	1.0	.
chr13	66447667	66447696	chr13:66447667-66447696	0	AAGCATGGTTAGCTAGGATAAAGCTAATCT	1	2	10	AD2	-	.
chr13	66451522	66451548	chr13:66451522-66451548	0	GAATTAGTTTAACAATAAAATAAGTCC	1	2	7	AA2	1.0	.
chr13	66452339	66452362	chr13:66452339-66452362	0	AAACATGCCCCTCCAAACAAACTC	2	1	4	A1	-	.
chr13	66453091	66453112	chr13:66453091-66453112	0	CAGGATGCTCCCAGGCAAGTTG	2	3	2	ACC1	-	.
chr13	66453493	66453518	chr13:66453493-66453518	0	TAGCTTCTTTAAAGGCAGACTTGTTC	1	2	6	AC1	-	.
chr13	66454122	66454148	chr13:66454122-66454148	0	AAAAAAGTCCCCAAATAAGACTTGTTT	1	1	7	A1	1.0	.
chr13	66454168	66454193	chr13:66454168-66454193	0	AAGCATTTTCTTTCTAAAACTAATTT	1	2	6	AA2	-	.
chr13	66459605	66459636	chr13:66459605-66459636	0	AAACTTGTTCTAAGAAGAATACTAGAAAGTCA	1	3	12	ACC2	-	.
chr13	66459805	66459825	chr13:66459805-66459825	0	CAGTTAGCTCTGGGCTTGCTT	1	2	1	AC3	1.0	.
chr13	66460786	66460805	chr13:66460786-66460805	0	AGAAATGCCTAAACTACTCC	1	2	0	AA2	-	.
chr13	66462002	66462021	chr13:66462002-66462021	0	CAACAAGCTGGAGCTAGTTC	4	2	0	CC	-	.
chr13	66462987	66463008	chr13:66462987-66463008	0	AAGCTAGCCCAATAAAATGCCA	1	3	2	ACC2	-	.
chr13	66464651	66464674	chr13:66464651-66464674	0	GGCCATGCTTAAAGGAACAAATCT	1	2	4	AD3	-	.
chr13	66465969	66465997	chr13:66465969-66465997	0	CAACATGTTTTTCAAGAAGCACCAAGTTC	1	3	9	CCD2	-	.
chr13	66468089	66468113	chr13:66468089-66468113	0	AAGCTTTCTTAAATTTAACATGCCC	1	2	5	AC2	-	.
chr13	66468983	66469006	chr13:66468983-66469006	0	GGGCATTTTCTAAAGGACTAATTT	1	2	4	AA2	-	.
chr13	66470817	66470836	chr13:66470817-66470836	0	GAGCTAACTTGGACAAGTGT	2	2	0	AD2	-	.
chr13	66473813	66473837	chr13:66473813-66473837	0	AAGCAAATTTTGAAGGAACATATCT	1	2	5	AA2	-	.
chr13	66476216	66476236	chr13:66476216-66476236	0	AAGTTTGTTTTGAGTTTGTTC	1	2	1	AA2	-	.
chr13	66477174	66477199	chr13:66477174-66477199	0	AGGAAAGTTTTGTTAAAAGCATGTAT	1	2	6	AD3	1.0	.
chr13	66477906	66477933	chr13:66477906-66477933	0	AGGCATGATTATGAGTACAGGCATACCT	1	2	8	AD2	1.0	.
chr13	66477999	66478023	chr13:66477999-66478023	0	TGGCAAGCCTGCATTGAGCAAGTAT	1	2	5	CD	-	.
chr13	66483704	66483734	chr13:66483704-66483734	0	AGACAAGTGCTGGGTAGAGGAGGGCATGATC	1	2	11	DD2	-	.
chr13	66485227	66485255	chr13:66485227-66485255	0	AAACATGTCTAAGGCTGATGGAAAACCTC	2	2	9	AA1	1.0	.
chr13	66489410	66489436	chr13:66489410-66489436	0	AAGCAAGCCTCCCACCTCAGCTTCCTG	1	3	7	ACC1	-	CTCF-only,CTCF-bound
chr13	66490806	66490826	chr13:66490806-66490826	0	GAACGTGTTCTAAGTAAGCCT	1	2	1	AB2	-	.
chr13	66490944	66490964	chr13:66490944-66490964	0	CAGCTTGTCTTAAGTTAGTCT	1	2	1	AC2	3.0	.
chr13	66493068	66493100	chr13:66493068-66493100	0	AAACATGTTTCCTATGTGACTATAAGCTTATTA	1	2	13	AC3	-	.
chr13	66496138	66496167	chr13:66496138-66496167	0	TAACTTGGTTGACCCGTGCTGAACATGTTC	1	2	10	CD	-	.
chr13	66496729	66496761	chr13:66496729-66496761	0	GTACTTGTCCCTTATTTAATAGTGAACATGGCC	1	2	13	DD3	-	.
chr13	66499398	66499426	chr13:66499398-66499426	0	AAACATGTCTAAAACAGTGTAGCAAGATA	1	3	9	CCD1	1.0	.
chr13	66503106	66503126	chr13:66503106-66503126	0	ATACTTTCCCCAAACATGCTT	2	2	1	AD1	1.0	.
chr13	66504941	66504970	chr13:66504941-66504970	0	GAGCAAGTGTGATTCTTCAAAAACTTGGCT	1	2	10	DD2	-	.
chr13	66506448	66506474	chr13:66506448-66506474	0	AAACATGTCAGAAATGAGAAAATGCTC	1	2	7	AC2	-	.
chr13	66506956	66506983	chr13:66506956-66506983	0	GGACAAGTTCTCATTCTTAGGCATTGCC	1	2	8	AD4	1.0	.
chr13	66509652	66509671	chr13:66509652-66509671	0	TATGTTGTTCAGGCTTGTCT	2	3	0	ACD1	1.0	.
chr13	66515770	66515795	chr13:66515770-66515795	0	AAACATGTTTTGTACAAATCAAATTT	2	2	6	AD1	-	.
chr13	66515826	66515848	chr13:66515826-66515848	0	AAACTAATTTAGAAAGCTTTCTC	1	2	3	AA2	-	.
chr13	66516493	66516519	chr13:66516493-66516519	0	AGAAAAGTTCTGAAATAAAACATGTTT	2	1	7	A1	-	.
chr13	66517463	66517482	chr13:66517463-66517482	0	AGGCATTCTTAGACATTTCT	1	2	0	AA2	-	.
chr13	66517952	66517981	chr13:66517952-66517981	0	GGACATGTTCTATCCATCCCGTGTTAGTTC	2	2	10	AD1	1.0	.
chr13	66519830	66519859	chr13:66519830-66519859	0	TGACTAGCTTTACAGACTTTGAGCTTCTCT	1	2	10	AC2	1.0	.
chr13	66520540	66520566	chr13:66520540-66520566	0	AGACATGCTTCATTTTAATGCTTGTTG	1	2	7	CD	1.0	.
chr13	66521277	66521299	chr13:66521277-66521299	0	AAGATTGTTTCTGAAACATTTCC	1	2	3	AA2	-	.
chr13	66523047	66523079	chr13:66523047-66523079	0	GGTGTTGCTTCAAAATGATTTTAAAGCAAGTCT	1	2	13	AD4	1.0	.
chr13	66523806	66523831	chr13:66523806-66523831	0	AAACTTGCATTATTGAAAACAATTTT	1	2	6	AD2	-	.
chr13	66527875	66527894	chr13:66527875-66527894	0	GAGCATGGTTGTACATGTCT	3	2	0	DD2	3.0	.
chr13	66528378	66528400	chr13:66528378-66528400	0	AAACTACTCTACTGAGGAAGCTC	1	2	3	AA2	-	.
chr13	66528805	66528832	chr13:66528805-66528832	0	AAACTTCTTTTTTCTCTTGAATTTGTCC	1	2	8	AA2	-	.
chr13	66534086	66534118	chr13:66534086-66534118	0	AAACAAATTCACAACTGAAAATGCAGCTAGCCC	1	2	13	AC2	2.0	.
chr13	66536864	66536891	chr13:66536864-66536891	0	AGACAAGTTGAAGAATTAAAAAAAGTTG	1	3	8	ACC2	-	.
chr13	66537135	66537154	chr13:66537135-66537154	0	AAGCATGCTCAGGTATTTCT	2	2	0	AA1	-	.
chr13	66542549	66542578	chr13:66542549-66542578	0	TGGCCTGCCCTATCCAATTTAGACTTGCCA	1	3	10	BCC1	-	.
chr13	66544142	66544173	chr13:66544142-66544173	0	CAGCAAGCTCCCATGACTACAGGGACTGGATC	1	3	12	BCD2	-	.
chr13	66544962	66544991	chr13:66544962-66544991	0	GGGCAAGCTCATTTTTATTCAGGCTGATCT	1	2	10	AB4	1.0	.
chr13	66547537	66547567	chr13:66547537-66547567	0	GAACATTCTTACATCCTGTCTGTACTTGTTT	1	2	11	AD2	-	.
chr13	66549316	66549344	chr13:66549316-66549344	0	TAGCTTGCTTTATGATGGTAGAATTGCTT	1	2	9	AC2	2.0	.
chr13	66550054	66550082	chr13:66550054-66550082	0	AGGAAAGTCTATAATTCAAAAACATTTTT	1	2	9	AA2	-	.
chr13	66551480	66551502	chr13:66551480-66551502	0	GAAAGAGTTCTAGAAACATGTCA	1	3	3	ABC1	-	.
chr13	66555017	66555045	chr13:66555017-66555045	0	AAATTAGCCTGGTGTGGTGGCACATGCCT	1	2	9	AD2	-	.
chr13	66562518	66562548	chr13:66562518-66562548	0	AGGCATGTCTTACATGGTAGCAGGCAAGAGA	1	3	11	CDD3	1.0	.
chr13	66563480	66563511	chr13:66563480-66563511	0	GAGCATGTCTTTTCCCTGCTTTAAACTTCACA	1	3	12	ACD2	-	.
chr13	66565434	66565460	chr13:66565434-66565460	0	AAACAAATTCCTGGAATGAACTTCCTC	1	2	7	AA2	-	dELS
chr13	66566415	66566439	chr13:66566415-66566439	0	AAGCAAGTCTCCCTTAGATATTTTT	2	2	5	AA1	1.0	.
chr13	66567628	66567649	chr13:66567628-66567649	0	GGACATGTTTAGAGAAATATTT	2	2	2	AA1	-	.
chr13	66569214	66569236	chr13:66569214-66569236	0	CACCATGTTGGCCAGGCTTGTCT	1	3	3	CCD1	-	.
chr13	66574800	66574831	chr13:66574800-66574831	0	AAGCTGGCCTTTCTTCAGCCACAAACAATTCC	1	2	12	AB2	-	dELS
chr13	66575848	66575879	chr13:66575848-66575879	0	AGACAAGCCCTATGAGATAAGAAACTATGTCT	2	2	12	AD1	-	.
chr13	66576151	66576179	chr13:66576151-66576179	0	AAGCTATTTTGTGAATTCAAATCAAGTCT	1	2	9	AD2	1.0	.
chr13	66580603	66580632	chr13:66580603-66580632	0	GAACATTTTTATCACCCCAAAAAGATGTCC	1	2	10	AA2	1.0	.
chr13	66583073	66583104	chr13:66583073-66583104	0	AAGAATGCTCTTGAAATTGTATGTGCATGCTT	1	2	12	AD2	-	.
chr13	66586523	66586542	chr13:66586523-66586542	0	AGGCTAGCCCAGGCTGCTTG	1	3	0	ABC2	-	.
chr13	66588715	66588742	chr13:66588715-66588742	0	AAACAAGTTCTTTTCTTGAAGATAATTC	1	2	8	AA1	-	.
chr13	66589078	66589109	chr13:66589078-66589109	0	CAACTAGTTCCAAAAGAAAATTAAATATGTCC	1	2	12	AC2	1.0	.
chr13	66590641	66590663	chr13:66590641-66590663	0	AAACTTGTTCTCAGTGTTTGCTT	1	2	3	AD1	-	.
chr13	66597116	66597141	chr13:66597116-66597141	0	GAACTAGTCAATGGATAGACATCCCA	1	3	6	ACC1	-	.
chr13	66598378	66598401	chr13:66598378-66598401	0	AGACAAGTTGATAGAGAATTGTTC	1	2	4	AC2	-	.
chr13	66598549	66598579	chr13:66598549-66598579	0	CAACAAGTTTAGTTTAATAAAGAGCAAAACT	1	3	11	ACD2	-	.
chr13	66598692	66598717	chr13:66598692-66598717	0	GTGCTTGCTTAAATTTGTGCTAGCTT	1	2	6	DD2	1.0	.
chr13	66599075	66599105	chr13:66599075-66599105	0	AAGCAAGCTTTATGAACATTTAGAAATATTT	2	2	11	AA1	-	.
chr13	66603124	66603147	chr13:66603124-66603147	0	GAGCATATTCAAGAAAGTAAGTCC	1	2	4	AA2	1.0	.
chr13	66604658	66604681	chr13:66604658-66604681	0	AAAGTTGTTTACAAGAGCTATTTT	1	2	4	AA2	1.0	.
chr13	66608437	66608462	chr13:66608437-66608462	0	AAACAATTTTATTATTAAGAAAGTTT	1	2	6	AA2	1.0	.
chr13	66609891	66609913	chr13:66609891-66609913	0	CAACATGTTAGAAGGACTAGGTC	1	3	3	CCD1	3.0	.
chr13	66611013	66611032	chr13:66611013-66611032	0	AAGCTAGTTCAAGTTTTCTT	1	2	0	AA1	1.0	.
chr13	66612574	66612600	chr13:66612574-66612600	0	GAGCATGCTTAGACTGAAAACATTTAA	1	3	7	ACD2	-	.
chr13	66613550	66613570	chr13:66613550-66613570	0	TGGCAAGCCTCCATCTTGCTT	1	3	1	CCD2	-	.
chr13	66614592	66614618	chr13:66614592-66614618	0	AAAATTGTCTTCCCCGGAAGCAGGCTT	1	2	7	AB3	1.0	.
chr13	66614669	66614693	chr13:66614669-66614693	0	TGACATGCTTATGTTAGAAATGCTT	1	2	5	AC2	-	.
chr13	66615047	66615076	chr13:66615047-66615076	0	ATGCTTGCTTGGACCAGTATAAGCATGCCA	1	2	10	CD	-	.
chr13	66615830	66615851	chr13:66615830-66615851	0	GAACAAAATTTGAAGCATGTTT	2	2	2	AD1	1.0	.
chr13	66621166	66621187	chr13:66621166-66621187	0	AGGCAAGACATGAGGCTTGCTT	1	2	2	CD	-	.
chr13	66624739	66624767	chr13:66624739-66624767	0	AAACATACTTAAATATATGAAATATGCTT	1	2	9	AA2	-	.
chr13	66625394	66625424	chr13:66625394-66625424	0	AGGCTAGTCAATAATTAGTGGAGGGAAGTTC	1	2	11	AC2	-	.
chr13	66627801	66627822	chr13:66627801-66627822	0	AGAGATTTCTTGAAGCTAGTTT	2	2	2	AA1	1.0	.
chr13	66629218	66629239	chr13:66629218-66629239	0	AGACAAGTCCTAAAACAATTTG	1	2	2	AC3	-	.
chr13	66629825	66629856	chr13:66629825-66629856	0	GGACATGCTGGGGATTGGAAGGAGGCATACCT	1	2	12	AC2	2.0	.
chr13	66630102	66630122	chr13:66630102-66630122	0	CAACCAGTTTGGAGCATGTTT	2	2	1	BC3	1.0	.
chr13	66630952	66630983	chr13:66630952-66630983	0	TGGCTTCTTTCAGTTATATTTATAGCATGTTT	1	3	12	ACC2	1.0	.
chr13	66639258	66639285	chr13:66639258-66639285	0	CTGCATGCTTAGTTGTGGAGACTTGTTT	1	2	8	CD	-	.
chr13	66640565	66640585	chr13:66640565-66640585	0	AAACATGCTTTAAACTGTCCT	3	2	1	AB4	-	.
chr13	66640760	66640780	chr13:66640760-66640780	0	AAGGTTGTTTAAAAAATGCTC	1	2	1	AA2	1.0	.
chr13	66643054	66643076	chr13:66643054-66643076	0	GAAAAAGCTTATAAAACAAGTTT	1	1	3	A1	-	.
chr13	66643893	66643919	chr13:66643893-66643919	0	AAGATAGTTTCCAAATAAAACATGTAC	1	2	7	AD3	-	.
chr13	66644861	66644884	chr13:66644861-66644884	0	AGACATATTTCAGAGAGCTAACTT	1	2	4	AA2	-	.
chr13	66646134	66646165	chr13:66646134-66646165	0	AAACATGTTTCCCAAAGCTTCTAGAGTTCTCT	2	2	12	AA1	1.0	.
chr13	66653162	66653188	chr13:66653162-66653188	0	AAGCTTCTTCACAGCAAAGGAAAGTCT	1	2	7	AA2	-	.
chr13	66656558	66656580	chr13:66656558-66656580	0	AGTGATGCCTTCTAGGCATGTTG	1	3	3	ACD1	-	dELS
chr13	66656954	66656984	chr13:66656954-66656984	0	GAAATAGCTCTTGCAGCAGAAGAGCAAGTCA	1	2	11	AC2	-	dELS,CTCF-bound
chr13	66658965	66658990	chr13:66658965-66658990	0	AAACTAGCCTCCTCCAAGTCATATTT	2	2	6	AD1	1.0	.
chr13	66659309	66659331	chr13:66659309-66659331	0	GAATTTGTCTCAAAGGCTTATTT	1	2	3	AA2	-	.
chr13	66660522	66660553	chr13:66660522-66660553	0	AAACTTCTTTGCAGTAAAAATCAAACTTCTTT	1	2	12	AA2	1.0	.
chr13	66662612	66662632	chr13:66662612-66662632	0	GGACTAGCTTGGAGCAGACCG	1	3	1	ABC2	2.0	.
chr13	66664827	66664849	chr13:66664827-66664849	0	TGGCATGTTCCTAAGGCTTCATC	1	3	3	ACD2	1.0	.
chr13	66670012	66670044	chr13:66670012-66670044	0	GGACTTCCTTGAACACCATATATAAACTAACTC	1	2	13	AA2	1.0	.
chr13	66670495	66670524	chr13:66670495-66670524	0	AGGCATCTTTTGAAATACAGAAACTTATCC	1	2	10	AA2	1.0	.
chr13	66671483	66671503	chr13:66671483-66671503	0	GAACTTCTTAGAGACTTGTTG	1	3	1	ACC2	-	.
chr13	66671980	66672009	chr13:66671980-66672009	0	GGGCATGTCAGAGGTCTTCACAGCAACCCT	1	3	10	ACC1	-	.
chr13	66672924	66672954	chr13:66672924-66672954	0	TTACAAGCTCATAGGTGGAAAGGACTTGCCT	1	2	11	CD	-	.
chr13	66677369	66677399	chr13:66677369-66677399	0	AAACTGGTTTAAAATGTATATAAAGATGTTT	1	2	11	AB2	-	.
chr13	66684878	66684909	chr13:66684878-66684909	0	GAGAAAGTTTGGAAGTTCCTAGAGACTTGTTG	1	2	12	AC2	1.0	.
chr13	66685124	66685146	chr13:66685124-66685146	0	GAAAATGTCTCCAGGGCATGTCA	1	2	3	AC2	-	.
chr13	66685962	66685987	chr13:66685962-66685987	0	GGACTTGCCTTGTCTCAGATTAGACC	1	2	6	AD1	1.0	.
chr13	66689278	66689297	chr13:66689278-66689297	0	AGGCATGGCTAAAGTTGTCC	3	2	0	AD2	1.0	dELS,CTCF-bound
chr13	66692077	66692098	chr13:66692077-66692098	0	AGACTAGATGAGGAACATGCTA	1	3	2	CCD2	-	.
chr13	66692915	66692934	chr13:66692915-66692934	0	AAAAATGTACAAGCAAGCCT	3	2	0	AD1	-	.
chr13	66693255	66693280	chr13:66693255-66693280	0	TGACTAGTTTTCAAATTGTCAAGTCT	1	3	6	CCD2	-	.
chr13	66697525	66697545	chr13:66697525-66697545	0	AGACTTATTTAAAACAAGATT	1	2	1	AD2	1.0	.
chr13	66698782	66698805	chr13:66698782-66698805	0	AATCTTGCCTGGTAAGGCTCGTCT	1	2	4	BD3	-	.
chr13	66702003	66702027	chr13:66702003-66702027	0	GAACATGCCCTTCGTCGGAAAGCTG	1	3	5	ACC2	-	.
chr13	66704181	66704208	chr13:66704181-66704208	0	AACCTTGATTAAAACAACAAGCTTGTTC	1	2	8	DD1	-	.
chr13	66705406	66705436	chr13:66705406-66705436	0	CAACATGTTTGTCGCTTATGTTGACTTCCTC	1	3	11	ACC1	-	.
chr13	66707434	66707457	chr13:66707434-66707457	0	TGGCAATTTAAAATGAACTTGTCT	1	3	4	ACC2	1.0	.
chr13	66708987	66709015	chr13:66708987-66709015	0	AAGTAAGCCCTCAGTTCAGGGACAAGATC	1	2	9	AD3	-	.
chr13	66709043	66709064	chr13:66709043-66709064	0	AAGATAGTCTTCAGGCTTTTTC	1	2	2	AA2	-	.
chr13	66712146	66712165	chr13:66712146-66712165	0	GAACAAATTTTAACATGTCA	3	3	0	ACC2	1.0	.
chr13	66716731	66716757	chr13:66716731-66716757	0	TGACATGTTCTTCTTTCAGATATGCTC	1	2	7	AC2	-	.
chr13	66723763	66723790	chr13:66723763-66723790	0	AGGTTTGCCAGCACAGTGCAACATGCCC	1	3	8	ACC1	1.0	dELS
chr13	66724785	66724817	chr13:66724785-66724817	0	GAGCTTATCTAGTGTCTCTCCCAAAATTTGCCC	1	2	13	AA2	-	.
chr13	66725662	66725685	chr13:66725662-66725685	0	AAACATGTTTCAGATAATTTGTTT	1	2	4	AC1	-	.
chr13	66726651	66726676	chr13:66726651-66726676	0	GAAGTAGCTTGAATGAAAAGTTGTTT	1	2	6	AA2	1.0	.
chr13	66729425	66729448	chr13:66729425-66729448	0	TATTTTGCTTCCAGAGACATGTTC	1	3	4	ACD1	1.0	.
chr13	66729766	66729792	chr13:66729766-66729792	0	GAAATAGCTCCTCCATGAAGCATTTCC	1	2	7	AA2	-	.
chr13	66730808	66730831	chr13:66730808-66730831	0	AAGTAAGTCTAAAGGAACTTGCTA	1	2	4	AC2	2.0	.
chr13	66736722	66736752	chr13:66736722-66736752	0	AGGTAAGTCTGTTTTTATCTTGAAGATGCTT	1	2	11	AA2	1.0	.
chr13	66736838	66736866	chr13:66736838-66736866	0	AAACTAGCTCTCTTCATAAAGACTTAACT	1	2	9	AD4	1.0	.
chr13	66737939	66737962	chr13:66737939-66737962	0	AGGCTTGCTTAGGTAAACAAAGCA	1	3	4	ACD2	-	.
chr13	66742633	66742665	chr13:66742633-66742665	0	AAACAAATTTACAAGAAAAAAACAAACAACCCC	1	2	13	AA2	-	.
chr13	66744526	66744555	chr13:66744526-66744555	0	AAACATGTTCACATGAGAAAATACATTCCC	2	2	10	AD1	1.0	.
chr13	66745651	66745671	chr13:66745651-66745671	0	CAGTCTGTCTAGAGCATGCTC	2	3	1	ABC1	1.0	.
chr13	66750322	66750345	chr13:66750322-66750345	0	AAATAATTTTTCAAAAACAAGTTT	1	2	4	AA1	2.0	.
chr13	66752496	66752515	chr13:66752496-66752515	0	CATGTTGCCTAGACTAGTCT	2	3	0	ACD1	-	.
chr13	66753385	66753412	chr13:66753385-66753412	0	AATCATGTTTGAGATGAGGGAAATGCTT	1	2	8	AD2	-	.
chr13	66756646	66756669	chr13:66756646-66756669	0	ATACTTTTTTCAAAAAACATGCTT	2	2	4	AD1	2.0	.
chr13	66761340	66761370	chr13:66761340-66761370	0	GGGCTGGCTCCCCCAATAGTTGGACATTCCT	1	2	11	AB2	-	.
chr13	66762018	66762046	chr13:66762018-66762046	0	GAAAATGCCTTTCAACAGTAAGCTTGTCC	2	1	9	A1	-	.
chr13	66765467	66765492	chr13:66765467-66765492	0	GGACTACCTCATACTAAAAGTTGCTT	1	2	6	AA2	-	.
chr13	66765744	66765773	chr13:66765744-66765773	0	GGTCATGTTTACTTTCACTCAGATATGTTT	1	2	10	AD2	-	.
chr13	66767315	66767341	chr13:66767315-66767341	0	AAACAAATCCCACCATTGGAATTGCTT	1	2	7	AA2	-	.
chr13	66767760	66767782	chr13:66767760-66767782	0	AATCTTGTCTATGGAGCAATTTC	1	2	3	AD3	-	.
chr13	66768025	66768051	chr13:66768025-66768051	0	GAGCAAGCTCTAGAGTCAAGCAAGGTC	1	1	7	D1	1.0	.
chr13	66773171	66773191	chr13:66773171-66773191	0	TAACATGCTCAGGGCTTTCCA	2	3	1	ACC1	-	.
chr13	66773212	66773238	chr13:66773212-66773238	0	AGAAATGTTCAATGGCTGGAAATGTTC	1	2	7	AA2	1.0	.
chr13	66777420	66777452	chr13:66777420-66777452	0	AAACAAATTTACAAGAAAAAAACAAACAACCCC	1	2	13	AA2	-	.
chr13	66779669	66779695	chr13:66779669-66779695	0	AAATTAGCTGGGCGTAGTGGCATGCTT	1	3	7	ACC1	-	.
chr13	66780250	66780277	chr13:66780250-66780277	0	AGGAAAGTTTGTTGATGGAAGCAAATCT	1	2	8	AA2	1.0	.
chr13	66781088	66781113	chr13:66781088-66781113	0	GAACTTGCTATAGTTATGACTTTTCC	1	3	6	ACC1	-	.
chr13	66782233	66782260	chr13:66782233-66782260	0	GAAGAATTTTAATGGCACAGACATGCCT	2	2	8	AA1	1.0	.
chr13	66786382	66786407	chr13:66786382-66786407	0	CTGTATGCTTAGGGGAAAGCTTGCTT	1	3	6	ACD1	1.0	.
chr13	66786688	66786713	chr13:66786688-66786713	0	GGACTAGCTTCCTTAAGAAAATATCC	2	2	6	AA1	1.0	.
chr13	66789400	66789432	chr13:66789400-66789432	0	AGACAATTCTTTCCTTGGCAATTGGACAAACTT	1	2	13	AA2	-	.
chr13	66789529	66789554	chr13:66789529-66789554	0	GAACATTTTTGCTCAGAATCTAGCTT	1	2	6	AD2	2.0	.
chr13	66792260	66792281	chr13:66792260-66792281	0	GGACATGCCATTAAAAATGTTG	1	3	2	ACC2	1.0	.
chr13	66797025	66797048	chr13:66797025-66797048	0	AAAGAACTTCAGTAGAGCTAGTTC	1	2	4	AA1	-	.
chr13	66800877	66800896	chr13:66800877-66800896	0	AAACAAGCTGATACATGTCA	3	3	0	CCD2	-	.
chr13	66804640	66804669	chr13:66804640-66804669	0	GAATTAGTCCTGGAAGAGTTAAGTTAGTTC	1	2	10	AA2	-	.
chr13	66806185	66806212	chr13:66806185-66806212	0	AAACTTATTTTATATCCCAAATATGTTT	1	2	8	AA2	-	.
chr13	66811063	66811094	chr13:66811063-66811094	0	AGGCATATTTGGGTCAAAAATAAATCATGCCT	1	2	12	AD2	1.0	.
chr13	66814196	66814228	chr13:66814196-66814228	0	AAAGTAGTTCCCTCCAAATAAATGGGCCTGTTC	1	2	13	AB2	-	.
chr13	66815151	66815176	chr13:66815151-66815176	0	CAACAAGCATATGAAAAAACATGCTC	1	2	6	CD	-	.
chr13	66815982	66816007	chr13:66815982-66816007	0	GAACAAATATTACATTGGGCTTGTCC	1	2	6	AD1	1.0	.
chr13	66816834	66816858	chr13:66816834-66816858	0	ACACAAGTTTTTGTAAAACAAGGTT	1	2	5	DD3	1.0	.
chr13	66822400	66822431	chr13:66822400-66822431	0	TGACATGTTCAAAGTCATTATAAAAGATGTTT	1	2	12	AC2	1.0	.
chr13	66823817	66823840	chr13:66823817-66823840	0	AGGCTTGTTCTAGTAAACAAAACT	1	2	4	AD4	-	.
chr13	66825715	66825736	chr13:66825715-66825736	0	AGGCATGTTTCAAAACAAAGTC	1	2	2	AD4	-	.
chr13	66826428	66826452	chr13:66826428-66826452	0	AGACATATCTGAGACAAAATAGTTC	1	2	5	AA2	2.0	.
chr13	66832938	66832957	chr13:66832938-66832957	0	CAACATGCCCCAAATTGCTC	3	3	0	ACC2	-	.
chr13	66833366	66833391	chr13:66833366-66833391	0	CAGCTTGTTTTCAGTCTGACATGCCA	1	3	6	CCC	1.0	.
chr13	66835150	66835176	chr13:66835150-66835176	0	GGCCTAGTTCCAATGGGAAACAATTTC	1	2	7	AD3	-	dELS,CTCF-bound
chr13	66835208	66835240	chr13:66835208-66835240	0	GAAATTGCCTCTTGGAGCATATAAAGCTAATTC	1	2	13	AA2	-	dELS,CTCF-bound
chr13	66836742	66836767	chr13:66836742-66836767	0	GGACTTGCCTTGTTTCTGACTTTCCG	1	3	6	ACC1	-	.
chr13	66836874	66836895	chr13:66836874-66836895	0	AAACTTTCCTATAAAATAGTCT	1	2	2	AA2	-	.
chr13	66836939	66836958	chr13:66836939-66836958	0	AAATTTGCTTAGAAAAGCTC	1	2	0	AA2	-	.
chr13	66837092	66837118	chr13:66837092-66837118	0	GGAATTGCTAGGTTATAGAACATGCTG	1	3	7	ACC1	-	.
chr13	66838941	66838964	chr13:66838941-66838964	0	GAACTAGTGCAAAGAAACTAACTC	1	2	4	AD2	-	.
chr13	66843295	66843317	chr13:66843295-66843317	0	AAACTTTTCTAGAAGACTAGGTC	1	2	3	AD2	-	.
chr13	66845147	66845178	chr13:66845147-66845178	0	GGACCTGCCCCTTTCTGCCCAGGAACCTGTCT	1	2	12	BB2	1.0	.
chr13	66845589	66845617	chr13:66845589-66845617	0	AGGGATGCCTGGATCCACAGCGCTAGCTT	1	2	9	AD2	-	.
chr13	66850917	66850946	chr13:66850917-66850946	0	GAAATAGTGTACTTACAGACAAGCTAGTCT	1	2	10	AD1	1.0	.
chr13	66852644	66852673	chr13:66852644-66852673	0	GAACTTGTTCCTGGCCTCTCTGAAATGCTG	1	3	10	ACC2	-	.
chr13	66852996	66853018	chr13:66852996-66853018	0	GAAATTACTTGAGAAGCTTGTTT	1	2	3	AA1	-	.
chr13	66853816	66853835	chr13:66853816-66853835	0	CAACATGCCTCAGCATGCTG	4	3	0	CCC	-	dELS
chr13	66855178	66855206	chr13:66855178-66855206	0	TGACTTGTCTGTGCCCTTGGATCATGTCC	1	2	9	CD	1.0	.
chr13	66856199	66856228	chr13:66856199-66856228	0	AGGCAGGTTTGACAGATAATAGATTAGTTT	1	2	10	AB2	-	.
chr13	66858207	66858231	chr13:66858207-66858231	0	GAGTATGCCATTAAATAACAAGCTC	1	3	5	ACC1	1.0	.
chr13	66859869	66859901	chr13:66859869-66859901	0	TAACTTGTTTGTAACCTAAGAAAGCACAAGCCA	1	3	13	CCD2	-	.
chr13	66861043	66861066	chr13:66861043-66861066	0	AGAAATGTTTACTGAGACTTGCTG	1	2	4	AC2	1.0	.
chr13	66862215	66862234	chr13:66862215-66862234	0	GTGCATGTCCAAGCATTTCT	3	2	0	AD3	1.0	.
chr13	66864004	66864035	chr13:66864004-66864035	0	GGACAAGTGCCGAGTAAAAGGGGGAAAAGCCC	1	2	12	AD2	-	.
chr13	66864244	66864265	chr13:66864244-66864265	0	AAACATTCTGCATGGCATGTCT	1	3	2	ACC2	-	.
chr13	66864895	66864915	chr13:66864895-66864915	0	AAGAAAGCCCAGCACATGTTC	1	2	1	AD2	-	dELS
chr13	66866191	66866210	chr13:66866191-66866210	0	AAACTTGCTCGGCCATGCGC	3	2	0	DD1	-	.
chr13	66866504	66866529	chr13:66866504-66866529	0	AAACTTGCTCATGGCTGGGCATAGTG	1	3	6	ACD2	-	.
chr13	66870527	66870559	chr13:66870527-66870559	0	AAACAAATTTACAAGAAAAAAACAAACAACCCC	1	2	13	AA2	-	.
chr13	66875144	66875166	chr13:66875144-66875166	0	AGACTTGATTATAAAACTTTTTC	1	2	3	AD2	-	.
chr13	66876586	66876610	chr13:66876586-66876610	0	AGACATGATCTTCATGGGCAATTTT	1	2	5	AD2	1.0	.
chr13	66877182	66877206	chr13:66877182-66877206	0	AGACATGGTCTTCATGGACAATTTT	1	2	5	AD2	-	.
chr13	66880009	66880029	chr13:66880009-66880029	0	AAGCAAATCCAAAAAATGCTC	1	2	1	AA2	-	.
chr13	66882066	66882095	chr13:66882066-66882095	0	AGCCAAGCCGCTAAATTAAAAAACAAGTTG	1	3	10	CCD1	3.0	dELS,CTCF-bound
chr13	66882756	66882783	chr13:66882756-66882783	0	AAAGAAGTCCCTTTATAGGAGGATGTTT	1	2	8	AA2	-	.
chr13	66886441	66886460	chr13:66886441-66886460	0	GAGCTTGCTGGAACTTGATT	3	2	0	CD	1.0	dELS
chr13	66889421	66889444	chr13:66889421-66889444	0	GAGCAAGCTTCAGAGGGAAAGTAT	1	2	4	AD1	1.0	.
chr13	66897346	66897372	chr13:66897346-66897372	0	TAACTTGTTTCCCCTCTAAAGAAGTCT	1	2	7	AC2	-	.
chr13	66897940	66897964	chr13:66897940-66897964	2	TGACTATTCCCAGTTGGGCATGTCA	1	3	5	ACC2	-	.
chr13	66898095	66898120	chr13:66898095-66898120	0	CAACATGCTTTCTCTAATACTTGTTA	1	3	6	CCD2	1.0	.
chr13	66900010	66900038	chr13:66900010-66900038	0	TAGCTAGCTCTGAGAGGTAGGGCAAGCTA	1	2	9	CC	-	.
chr13	66900632	66900662	chr13:66900632-66900662	0	TAACAAGCTAATAATAATTAAAAGCTTGCTG	1	3	11	CCC	-	.
chr13	66903474	66903505	chr13:66903474-66903505	0	TAACATGTTCTCTATAGATATATGGCATACCT	1	3	12	ACC1	1.0	.
chr13	66904600	66904624	chr13:66904600-66904624	0	AGACTATTCTTTTCAAAACTAGTAT	1	2	5	AD2	-	.
chr13	66905862	66905891	chr13:66905862-66905891	0	GGATTTGCCCTGTAAAAGCAGGACAAGTGT	1	2	10	AD3	-	.
chr13	66914164	66914195	chr13:66914164-66914195	0	GAACAAAATCAAAGTATGCGAGAAACATGCTT	2	2	12	AD1	-	.
chr13	66915373	66915396	chr13:66915373-66915396	0	TAACAAGTCCAAGTGAACTTTTTC	1	2	4	AC2	-	.
chr13	66919313	66919335	chr13:66919313-66919335	0	AAACTTGTCCAAAATTCAAGCTT	1	2	3	DD1	2.0	.
chr13	66920429	66920450	chr13:66920429-66920450	0	TTGCATGTCCCTAAACAAGTCT	2	2	2	CD	-	.
chr13	66921401	66921428	chr13:66921401-66921428	0	AGGCAACTCAGTCATCGTGAGCATGTTC	1	2	8	AC1	1.0	.
chr13	66923866	66923887	chr13:66923866-66923887	0	AAACTATTTTATGAAAATGTCC	1	2	2	AA2	1.0	.
chr13	66929080	66929108	chr13:66929080-66929108	0	TAACTTTTTAGCAAAATATGAACATGTTT	1	3	9	ACC2	1.0	.
chr13	66936643	66936664	chr13:66936643-66936664	0	GAACTGGCTACTAAACAAGTCA	1	3	2	BCC2	2.0	.
chr13	66938489	66938508	chr13:66938489-66938508	0	AAACAAGCTGTGGCAAACCC	3	3	0	ACC1	1.0	.
chr13	66941311	66941331	chr13:66941311-66941331	0	AAAATAATCCAAAACAAGTCT	1	2	1	AA1	1.0	.
chr13	66941586	66941609	chr13:66941586-66941609	0	AAGAAAGCCAGAGTGGGCATGCTA	1	3	4	ACC1	1.0	.
chr13	66943850	66943870	chr13:66943850-66943870	0	AAGCTTGCTTGAAACAAGATA	1	2	1	CD	1.0	.
chr13	66945070	66945093	chr13:66945070-66945093	0	GAAGTAGCTCTGAAAAGCTACCTT	1	2	4	AA2	-	.
chr13	66945168	66945197	chr13:66945168-66945197	0	GAGCCAGCTTTTACCATCTGAGACTTACCT	1	2	10	AB3	-	.
chr13	66945287	66945317	chr13:66945287-66945317	0	CAACTAGTTCTTTCTGTAGTGAGGCATACTA	1	3	11	ACC1	-	.
chr13	66946133	66946152	chr13:66946133-66946152	0	TGAGATGCCTGAGCATGCCA	4	3	0	ACC1	1.0	.
chr13	66946444	66946473	chr13:66946444-66946473	0	AAGCTTGCTTGAGGCCAAGAGTACAAGACC	1	2	10	DD1	2.0	.
chr13	66947078	66947104	chr13:66947078-66947104	0	AAGTTTGTCCTGCCAACGAGCATCTCT	1	2	7	AA2	1.0	.
chr13	66948357	66948377	chr13:66948357-66948377	0	GGACTTCTTAAAAACTTGTTT	1	2	1	AC1	-	.
chr13	66949069	66949088	chr13:66949069-66949088	0	GAGCTTGGCTAAATATGCTT	3	2	0	AD2	-	.
chr13	66949235	66949254	chr13:66949235-66949254	0	TGGCATTTCCAGACAAGTCT	3	2	0	AC1	2.0	.
chr13	66952349	66952370	chr13:66952349-66952370	0	AGACTGCTTCACAGACATGTCT	2	2	2	AB1	1.0	.
chr13	66953982	66954005	chr13:66953982-66954005	0	GGACATGTGACAGCCAGCATGCTT	1	3	4	CCD2	1.0	.
chr13	66954722	66954742	chr13:66954722-66954742	0	GCCCTTGTCCTAAACTTGCTC	1	2	1	DD4	-	.
chr13	66956989	66957010	chr13:66956989-66957010	0	GGGCTACTCTAAAGGCTTGGTT	1	2	2	AD2	-	.
chr13	66958695	66958720	chr13:66958695-66958720	0	GAGCTAGATCTTCTGAGAGCATTTCT	1	2	6	AD2	-	dELS
chr13	66962961	66962985	chr13:66962961-66962985	0	AAGCTTGTTTTCCTGCAACTAGATG	1	3	5	CCD1	1.0	.
chr13	66965278	66965304	chr13:66965278-66965304	0	GAGCTTATTCTTTTAAAGAGCATACTC	1	2	7	AA2	-	.
chr13	66966190	66966220	chr13:66966190-66966220	0	GGGCAAGCCCCTTGGGTTTCTGAGCTTCTGT	1	2	11	AD4	-	.
chr13	66966265	66966286	chr13:66966265-66966286	0	AAACTTGTTGTTTAAGTTGTTT	1	3	2	ACC2	1.0	.
chr13	66967568	66967599	chr13:66967568-66967599	0	TAACAAGTTTACCCAAATCCATAGATAAGTCC	1	2	12	AC2	-	.
chr13	66970070	66970090	chr13:66970070-66970090	0	AAACCTGCCTCAGACATTCTT	2	2	1	AB3	-	.
chr13	66970099	66970129	chr13:66970099-66970129	0	AAACTAGATCATCTCACACCTAGACAAGTTG	1	2	11	CD	-	.
chr13	66973393	66973422	chr13:66973393-66973422	0	AAACATGGCTATTTAATTAAAAGAATGCTC	1	2	10	AD2	1.0	.
chr13	66974728	66974757	chr13:66974728-66974757	0	AAACAAATCCCATTCATAAATGACAAGTTG	1	3	10	ACC2	1.0	.
chr13	66974972	66974996	chr13:66974972-66974996	0	AAGCCTGTCTATGTTAGAGATGCTT	1	2	5	AB2	-	.
chr13	66982670	66982695	chr13:66982670-66982695	0	TAACTTGTTCAGGGTAGGACTCCCCT	1	3	6	ABC2	1.0	.
chr13	66984490	66984516	chr13:66984490-66984516	0	CAGCTTGTTTTGACCTAGGACAAATCA	1	3	7	ACC1	1.0	.
chr13	66985518	66985537	chr13:66985518-66985537	0	TAACAAGCTTGGAATTGTCT	2	2	0	AC2	-	.
chr13	66992686	66992705	chr13:66992686-66992705	0	GAACAAGTTTGAACTAGTCA	4	1	0	C1	1.0	.
chr13	66994447	66994477	chr13:66994447-66994477	0	AGACTAGCCCGGGGAATCACAAAGCTGGTGG	1	3	11	BCD2	1.0	dELS,CTCF-bound
chr13	66995699	66995724	chr13:66995699-66995724	0	GAGCTTTTCTTCTTTCAGGCAAACCT	1	2	6	AA2	-	.
chr13	66999622	66999654	chr13:66999622-66999654	0	AAACAAATTTACAAGAAAAAAACAAACAACCCC	1	2	13	AA2	1.0	.
chr13	67001490	67001515	chr13:67001490-67001515	0	TGGCTTGTTCCCTGGCTGGCATGGTC	1	3	6	CCD1	-	dELS
chr13	67002041	67002070	chr13:67002041-67002070	0	ACACTAGTTATATAAGAAGTAAGCTAGTTA	1	3	10	CCD1	-	.
chr13	67002277	67002308	chr13:67002277-67002308	0	AAAGCTGCTTATATAAATTCATAAGCTAGTCA	1	3	12	ABC1	-	.
chr13	67003840	67003868	chr13:67003840-67003868	0	GAAAAAGCCTTTATTTTAAAAAATAGTCT	1	2	9	AA2	-	dELS
chr13	67004042	67004066	chr13:67004042-67004066	0	AAAAATGCCTGTGAAAAACATCCCT	1	2	5	AA2	1.0	.
chr13	67009203	67009225	chr13:67009203-67009225	0	GAATTTGCCTTCCCAACAAGCTT	1	2	3	AC2	-	.
chr13	67011779	67011808	chr13:67011779-67011808	0	AAAAATGTTTTGGTCTTGAAGGGGATGTTC	1	2	10	AA2	1.0	.
chr13	67013771	67013801	chr13:67013771-67013801	0	AAACAATTCTATATTTGAGAAAAACAGGTTT	1	2	11	AB2	-	.
chr13	67015006	67015032	chr13:67015006-67015032	0	AAATTAGTTTTGGTCCTAGTCAAGTTT	1	2	7	AD2	-	.
chr13	67016063	67016089	chr13:67016063-67016089	0	AGGTTAATTCAATACCAAAACATGCTT	2	2	7	AA1	-	.
chr13	67022043	67022070	chr13:67022043-67022070	0	GAGCTTTCTTTATTTCATAAGAATGTTC	1	2	8	AA2	-	.
chr13	67025853	67025872	chr13:67025853-67025872	0	GGGCAAGTTAAAGCATATTT	3	2	0	AC2	-	.
chr13	67027708	67027740	chr13:67027708-67027740	0	AAACAAATTTACAAGAAAAAAACAAACAACCCC	1	2	13	AA2	1.0	.
chr13	67031975	67031994	chr13:67031975-67031994	0	AAAAATGTTCAAATAAGTCT	1	2	0	AA2	1.0	.
chr13	67034896	67034924	chr13:67034896-67034924	0	AGACAAGCCAAGAATGATACATCATGCCT	1	3	9	CCD2	-	.
chr13	67038192	67038213	chr13:67038192-67038213	0	ACAAATGCTTTAAAACAAGTTG	1	3	2	ACD1	1.0	dELS
chr13	67038866	67038891	chr13:67038866-67038891	0	AGAGTTTTTTGTTCTGAGGCAAGTCT	1	2	6	AA1	-	dELS
chr13	67041908	67041930	chr13:67041908-67041930	0	AAGCAAGACCATGTAACTAGTTC	1	2	3	CD	1.0	.
chr13	67043976	67043995	chr13:67043976-67043995	0	GAACTAGCTCAAATTGGTTT	3	2	0	AB1	1.0	.
chr13	67044554	67044575	chr13:67044554-67044575	0	AAGCTTGCTCCAGGCCATCCCT	2	2	2	AD1	-	.
chr13	67047701	67047723	chr13:67047701-67047723	0	AAACAAGGTCTAACAGCATGCCT	1	2	3	CD	1.0	.
chr13	67051263	67051283	chr13:67051263-67051283	0	AAGCTAGTTTGAAATTAGCGT	1	2	1	AD1	2.0	.
chr13	67053690	67053713	chr13:67053690-67053713	0	TGATTTGCCTTTTAAGACAAGTTG	1	3	4	ACC1	1.0	.
chr13	67055118	67055147	chr13:67055118-67055147	0	GAACTTTTTTCATTCTATCTGGGCTTTTCC	1	2	10	AA2	1.0	.
chr13	67059930	67059952	chr13:67059930-67059952	0	CAAAAAGTTTAACAAACATGTTT	1	2	3	AC3	1.0	.
chr13	67062755	67062787	chr13:67062755-67062787	0	AGACAATTGTGGAGAAATTAGCAAAACATGCTT	2	2	13	AD1	-	.
chr13	67065128	67065148	chr13:67065128-67065148	0	AAACTAGAGTGAAGCATGCTT	1	2	1	DD1	1.0	.
chr13	67065229	67065260	chr13:67065229-67065260	0	GAGCGTGTTCTCTGCCATGGCTGAGCATTTTT	2	2	12	AB3	1.0	.
chr13	67067041	67067068	chr13:67067041-67067068	0	AAACAACCTAGGGCTGTCAGGCTTGCTG	1	3	8	ACC2	1.0	.
chr13	67070473	67070503	chr13:67070473-67070503	0	AAAGTAGCCTTTATTACTTTTAAACTTTTCC	1	2	11	AA2	-	.
chr13	67074954	67074984	chr13:67074954-67074984	0	GGATTTGCTCTTCCTAAGTTTAGACATTTTT	1	2	11	AA2	1.0	dELS,CTCF-bound
chr13	67077029	67077050	chr13:67077029-67077050	0	TGCCTTGTTTCTGAACTTGCTC	1	2	2	CD	1.0	.
chr13	67077927	67077947	chr13:67077927-67077947	0	ATACAAGTCTAAAACTTTTCC	1	2	1	AD3	1.0	.
chr13	67078179	67078203	chr13:67078179-67078203	0	AGCCATGCTTCACCTGGGCTTCTTC	1	2	5	AD3	1.0	.
chr13	67083787	67083818	chr13:67083787-67083818	0	AAACATGACATAATGAATTTATTAGCATGTCC	1	3	12	CCD2	2.0	.
chr13	67085748	67085773	chr13:67085748-67085773	0	GAACAAGCTTGACTTTGGACAAGGAA	1	3	6	CDD3	-	dELS
chr13	67086919	67086943	chr13:67086919-67086943	0	AGGCAAGCACTGTTTAAACTACTCT	1	2	5	AD2	-	.
chr13	67087510	67087537	chr13:67087510-67087537	0	AAGCAAGTTCTGAGAGTTAAAAATATTT	2	2	8	AA1	-	.
chr13	67088301	67088333	chr13:67088301-67088333	0	AAACAAGTTCAGGTAATATTCTAAGTCAAGACT	1	2	13	DD1	-	.
chr13	67090012	67090035	chr13:67090012-67090035	0	GCTCATGTCTGTTGAGACTTGTCA	1	3	4	CDD2	-	.
chr13	67090397	67090425	chr13:67090397-67090425	0	ATACATGTTTTCAGGCCATAAACATTTTT	1	2	9	AD3	-	.
chr13	67093815	67093847	chr13:67093815-67093847	0	GAACTAATCCAAGTCAATATTACTAACAAGTTC	1	2	13	AC2	1.0	.
chr13	67094689	67094716	chr13:67094689-67094716	0	AAGCATATTTAATAAAATAGACTTTTTT	1	2	8	AA2	-	.
chr13	67103058	67103083	chr13:67103058-67103083	0	AAAATAGCTCTGCTACACACATGTTT	1	2	6	AD2	-	.
chr13	67104478	67104510	chr13:67104478-67104510	0	AAACTTGCCTGATGCAACCCTTTACAAATGCTC	2	2	13	AD1	1.0	.
chr13	67105519	67105551	chr13:67105519-67105551	0	AAACATGCCTGTGAAATAAATGTGTGCTTTTTT	2	2	13	AD1	1.0	.
chr13	67106385	67106412	chr13:67106385-67106412	0	AAGCTTAACTGTATTTCTGGACTTGTTC	1	2	8	AD1	1.0	.
chr13	67106950	67106980	chr13:67106950-67106980	0	GAGCAAGGCCAAGGTGGGGCTGAGGATGTCT	1	2	11	AD2	1.0	.
chr13	67107028	67107056	chr13:67107028-67107056	0	GGACATGATTGATGGTGGCAGACAGGCTC	1	2	9	BD2	-	.
chr13	67121968	67121994	chr13:67121968-67121994	0	GGCCAAGTTAAATATATTGACTAGTCC	1	3	7	CCD1	-	.
chr13	67122362	67122386	chr13:67122362-67122386	0	TAACATGCTCTTTTTTGGCATGTTA	1	3	5	CCC	1.0	.
chr13	67124208	67124239	chr13:67124208-67124239	0	AAGAAAGACCAAACTGAGTTTTAAGCATGCTC	2	2	12	AD1	-	.
chr13	67124963	67124983	chr13:67124963-67124983	0	TGACAAGCCTGGGACTAGAAC	1	3	1	CDD3	-	.
chr13	67125075	67125102	chr13:67125075-67125102	0	GGGCAAGTCTTTGAGCCTGAGTTTCCTT	1	2	8	AA1	-	.
chr13	67126513	67126543	chr13:67126513-67126543	0	AAGTTTGGCCAAGAAGAGAATAGACAAGTTT	1	2	11	AD1	1.0	.
chr13	67127587	67127606	chr13:67127587-67127606	0	GGGCATTTTAGGGCATGCCA	3	3	0	ACC2	-	.
chr13	67133634	67133666	chr13:67133634-67133666	0	AGATTTGCCTAAGAGGAGAATTGGAACAAACCC	1	2	13	AA2	-	.
chr13	67134561	67134590	chr13:67134561-67134590	0	ACGCATTCTTCTTCATTTAAAAGCTTGTTT	2	2	10	AD1	1.0	.
chr13	67134723	67134748	chr13:67134723-67134748	0	AAACATGCTTGAGAGCAAACAAGCCA	2	1	6	C1	-	dELS,CTCF-bound
chr13	67137863	67137895	chr13:67137863-67137895	0	AAAAATGTCCAAAAAAGGAGAGGAAATATGTTC	1	2	13	AA2	1.0	.
chr13	67140104	67140134	chr13:67140104-67140134	0	GAGCATGCTTGCTAGCATCAGCGGCTACTTA	1	3	11	ACC1	1.0	dELS
chr13	67140777	67140807	chr13:67140777-67140807	0	AGGCATGCCCTGGCCACTATGAGCCATGTGC	1	2	11	DD1	2.0	.
chr13	67146827	67146857	chr13:67146827-67146857	0	AGAGTTGTTTTATTTTTTTCTGAACATTTTC	1	2	11	AA2	-	.
chr13	67147808	67147833	chr13:67147808-67147833	0	GAAATAGCTTGGGTATGGGCCAGTTC	1	2	6	AB2	1.0	dELS
chr13	67153517	67153536	chr13:67153517-67153536	0	TAACTTGTTTAAACATATTT	3	2	0	AC2	-	.
chr13	67156584	67156613	chr13:67156584-67156613	0	GAGCTACTTCCACTCAATAAAAGCTTGCAC	1	2	10	AD2	1.0	dELS,CTCF-bound
chr13	67159971	67159996	chr13:67159971-67159996	0	AAGAAACTCCTGATATGAACTTGTTT	1	2	6	AA1	-	.
chr13	67160881	67160911	chr13:67160881-67160911	0	GAGCCAGTTTGTGGAATAGTCAAACAACTTT	1	2	11	AB3	1.0	.
chr13	67167505	67167532	chr13:67167505-67167532	0	AAACTTTTCCTTAACCATAGAAAAGCTT	1	2	8	AA2	2.0	.
chr13	67174984	67175012	chr13:67174984-67175012	0	AAATTAGCCCAGAGTGACGGTACAAGCCT	1	2	9	AD2	-	.
chr13	67176117	67176144	chr13:67176117-67176144	0	GAATGTGTCCAACTGGGAAAACTAGTTT	1	2	8	AB4	2.0	dELS
chr13	67176559	67176578	chr13:67176559-67176578	0	AAACATATTTAGAAATGCTT	1	2	0	AA2	-	.
chr13	67176743	67176774	chr13:67176743-67176774	0	GGACATTTTTTGTCACAGACATAGGCATTCTC	1	2	12	AA2	-	.
chr13	67180781	67180800	chr13:67180781-67180800	0	AGGCAAGTCTGAATTAATTT	1	2	0	AA1	-	.
chr13	67184007	67184032	chr13:67184007-67184032	0	AAGTATGTTTATGAGAAAACTAGTAT	1	2	6	AD3	1.0	.
chr13	67184253	67184279	chr13:67184253-67184279	0	CAGCTTGTTTAACAACAAAACTTGTGA	1	3	7	CCD1	-	.
chr13	67186057	67186084	chr13:67186057-67186084	0	AAGATTGTTCAAAAGTGAAAACTTGTTC	1	1	8	A1	-	.
chr13	67186560	67186586	chr13:67186560-67186586	0	TAGCAAGTCCTTAAATAGAATTAGTTA	1	3	7	ACC2	-	dELS
chr13	67191879	67191911	chr13:67191879-67191911	0	CCACTTGCTTTCAATATGATCCTAAACAAGCCA	1	3	13	CCD1	1.0	.
chr13	67194488	67194508	chr13:67194488-67194508	0	AAACTAGCTTAATATTTGCTC	1	2	1	AD1	1.0	.
chr13	67195542	67195574	chr13:67195542-67195574	0	AGACAAGTTATTAGACTTTACCAGAACTTTTTG	1	3	13	ACC1	-	.
chr13	67195878	67195899	chr13:67195878-67195899	0	AAAAATGTTTTAAAACTGGTTT	2	2	2	AB3	-	.
chr13	67197150	67197178	chr13:67197150-67197178	0	AAAATTGCCACATTCTGTTTGGCTAGCTC	1	3	9	ACC1	-	.
chr13	67197357	67197378	chr13:67197357-67197378	0	GAACTGGTTCTGAAGAAAGTTC	1	2	2	AB2	-	.
chr13	67197441	67197462	chr13:67197441-67197462	0	AAGCTATTTTCAAAGCATATTT	1	2	2	AA2	-	.
chr13	67200042	67200062	chr13:67200042-67200062	0	AAGCAATTTTGGAACATGCAT	1	2	1	AD2	-	.
chr13	67200493	67200513	chr13:67200493-67200513	0	GAGCAAACCTAAACCAAGTCT	1	2	1	AD2	-	.
chr13	67200540	67200572	chr13:67200540-67200572	0	AGTCTAGCTTTACCATTTTTCAATAGCATGCCA	1	3	13	CCD1	-	.
chr13	67201381	67201410	chr13:67201381-67201410	0	ACAAAAGTCCATTTTAATGAGGACAAGTTT	1	2	10	AD4	1.0	.
chr13	67205017	67205040	chr13:67205017-67205040	0	AAAAATGCTTCTCTAAACATGACT	1	2	4	AD3	-	.
chr13	67205427	67205449	chr13:67205427-67205449	0	AAAATAGCTCTCAAACCAAGCTT	1	2	3	AD2	-	.
chr13	67209955	67209979	chr13:67209955-67209979	0	AAATTTGCTTTTCTAACACTTGTCC	1	2	5	AD2	-	.
chr13	67214156	67214188	chr13:67214156-67214188	0	AAACTTGTATATTGAGACATGAAAAACTTACTT	1	2	13	AD2	-	.
chr13	67217856	67217875	chr13:67217856-67217875	0	AAGGAAGTACAAACAAGCCT	2	2	0	AD1	-	.
chr13	67228239	67228260	chr13:67228239-67228260	0	AAACCAGTCTGTAGACAAGGCT	1	2	2	BD3	-	pELS
chr13	67228336	67228368	chr13:67228336-67228368	0	AGGCAATTCCTCTCTAATAGTGTAAATAAGTTC	1	2	13	AA2	-	.
chr13	67232661	67232690	chr13:67232661-67232690	0	GGAGTTGTTTCTCTTTGCTAAGGATAGCTT	1	2	10	AA2	-	.
chr13	67236067	67236095	chr13:67236067-67236095	0	TACCATGTTTTACATCTATGGACTAGTTG	1	3	9	CCD1	1.0	.
chr13	67237006	67237032	chr13:67237006-67237032	0	AGGTTAGTTTTGTTACCAAGCATTCTT	1	2	7	AA2	-	.
chr13	67241677	67241709	chr13:67241677-67241709	0	AAATAAGTTTTATATGTGCACAGAAACATGCAC	1	2	13	AD3	-	.
chr13	67244275	67244306	chr13:67244275-67244306	0	CTAAAAGTCCATAGTGCATTGTAGACAAGCTT	1	3	12	ACD1	-	.
chr13	67245415	67245438	chr13:67245415-67245438	0	GGACAACTTTGTATGGAAATGCTT	1	2	4	AA2	-	.
chr13	67246211	67246239	chr13:67246211-67246239	0	AAACTTGTATGTCCTAGTAAGGAATGTTC	1	2	9	AD2	-	.
chr13	67246899	67246919	chr13:67246899-67246919	0	GGAAAAGTTCAACACATGCTT	1	2	1	AD2	-	.
chr13	67247979	67248010	chr13:67247979-67248010	0	AAGCTTGCATTTTTTTCCTGCAATGCTAGTTT	1	2	12	DD2	-	.
chr13	67249226	67249247	chr13:67249226-67249247	0	AGACAAGCCTGCGGTCAAGTTC	1	1	2	D2	1.0	CTCF-only,CTCF-bound
chr13	67249498	67249523	chr13:67249498-67249523	0	CAGCTTGTTTGTGACAGAGCAAGAAT	1	3	6	CDD3	-	.
chr13	67250251	67250276	chr13:67250251-67250276	0	AAGCTTTCTTGCCTTTAGGCTTACTT	1	2	6	AA2	-	.
chr13	67260348	67260377	chr13:67260348-67260377	0	TGGCTACTCTGATGTCTTTAAAACATGTCT	1	2	10	AC1	-	.
chr13	67261856	67261879	chr13:67261856-67261879	0	GATCAAGCTTTGAAAAACATGGTT	1	2	4	DD3	-	.
chr13	67263590	67263614	chr13:67263590-67263614	0	CAACTTATTTTCTCTGGACATGCTT	1	2	5	AC1	-	.
chr13	67263944	67263968	chr13:67263944-67263968	0	GAGCTTGCTCATAGAAAACATGTTG	2	1	5	C1	-	.
chr13	67264042	67264065	chr13:67264042-67264065	0	CAACTAGTCTTTACAAATATGTTT	1	2	4	AC2	-	.
chr13	67264238	67264270	chr13:67264238-67264270	0	AAGCTAACCTAATTCTAGGTTCAAAGCAATTCT	1	2	13	AA2	1.0	.
chr13	67270659	67270686	chr13:67270659-67270686	0	CAACATGTCTGCTGGTGACAACATATTC	1	3	8	ACC1	-	.
chr13	67271510	67271531	chr13:67271510-67271531	0	CAACTTGTCATTAAAATAGCTT	1	3	2	ACC2	-	.
chr13	67272227	67272250	chr13:67272227-67272250	0	GGACATGTTTGAGGAGACTTTATT	1	2	4	AD4	-	.
chr13	67274152	67274178	chr13:67274152-67274178	0	AGGCTTGCTGACACCTCAAACTAATCC	1	2	7	AC2	-	.
chr13	67280786	67280810	chr13:67280786-67280810	0	AGACATGTTTTTGAAAATCAAGATT	1	2	5	DD1	1.0	.
chr13	67283860	67283881	chr13:67283860-67283881	0	GAGCCTGTTTAGTAACAAGCCT	1	2	2	BC2	-	dELS
chr13	67283887	67283916	chr13:67283887-67283916	0	TGACTTTCTCTTCATCCTTGCAGCAAGTTC	1	3	10	ACC2	-	dELS
chr13	67285656	67285682	chr13:67285656-67285682	0	CAGCAAGCCTCTTTCCTCAGCTATTCC	1	3	7	ACC1	1.0	.
chr13	67286532	67286559	chr13:67286532-67286559	0	AGACAAGTTGGAGCTGTAAAACTTCTTA	1	3	8	ACC1	2.0	.
chr13	67288720	67288742	chr13:67288720-67288742	0	AGAGTTGCCTTGGAAGCTGGTCC	1	2	3	AB3	1.0	.
chr13	67289459	67289491	chr13:67289459-67289491	0	AAACTTTTCCCTTTTTCTGAGAGAAACTTACCT	1	2	13	AA2	2.0	.
chr13	67290015	67290039	chr13:67290015-67290039	0	AGCTTTGTTCTTAAAGGACATGTTT	1	2	5	AD4	1.0	.
chr13	67290390	67290421	chr13:67290390-67290421	0	GGACATGTTCTAAGAGTCACACAAGCTACTTT	2	1	12	A1	-	.
chr13	67291832	67291860	chr13:67291832-67291860	0	AAACTACTTTCCAGAAGGGAAGATAGCTT	1	2	9	AA2	1.0	.
chr13	67292162	67292191	chr13:67292162-67292191	0	AGGCATGTCTTACCGTGGCAGAGCAAGAGA	1	3	10	CDD3	1.0	.
chr13	67293806	67293825	chr13:67293806-67293825	0	AAACATGTTGAGACAAATTA	4	3	0	ACC1	1.0	.
chr13	67296228	67296249	chr13:67296228-67296249	0	AAACTAGACTCAAGGCTACTTT	1	2	2	AD2	-	.
chr13	67299195	67299221	chr13:67299195-67299221	0	AGACATGTTCCCAAAGTAGGGTGGCTC	2	2	7	AB1	1.0	.
chr13	67299310	67299335	chr13:67299310-67299335	0	AGGCTGCTCTGGGATGGGGCTTGTCC	1	2	6	AB1	1.0	dELS
chr13	67302015	67302035	chr13:67302015-67302035	0	AAGCATACTTTAAACATTTTT	1	2	1	AA2	-	.
chr13	67303756	67303786	chr13:67303756-67303786	0	AAAAAAGTCCTCTTTAGAGCAAAAGTTGTCT	1	2	11	AA2	-	.
chr13	67308411	67308437	chr13:67308411-67308437	0	GAACATGTTTTAGGGAAGCAGAAGTTC	2	2	7	AD1	-	.
chr13	67309301	67309332	chr13:67309301-67309332	0	GAACTTGCTTGTAGATTGGGGCAGACATTTTC	2	1	12	A1	-	.
chr13	67309700	67309727	chr13:67309700-67309727	0	GGAGATATTCACTTCTATGGGCAAGTTT	2	2	8	AA1	-	.
chr13	67317790	67317821	chr13:67317790-67317821	0	GGGGTTGTTTGTTTTTTCTTGTAAGTTTGTTT	1	2	12	AA2	-	.
chr13	67319595	67319618	chr13:67319595-67319618	0	GGTCTTGCTCTCCAGAGCAAATCC	1	2	4	AD3	1.0	.
chr13	67321094	67321117	chr13:67321094-67321117	0	GAGCATCCTTCTTGAAACAATTTC	1	2	4	AA2	-	.
chr13	67322314	67322341	chr13:67322314-67322341	0	ACACTATTTTTATTAACAAGGCATGTTT	2	2	8	AD1	-	.
chr13	67322692	67322724	chr13:67322692-67322724	0	AAGCATGCTTGCTATAAATATGGGTGCATGTAT	1	2	13	DD1	-	.
chr13	67323523	67323554	chr13:67323523-67323554	0	AAACTATTTTTAAGTGCCCTGTAAACTATTCT	1	2	12	AA2	1.0	.
chr13	67325968	67325990	chr13:67325968-67325990	0	AACCTTGTTTCCAAAACATGGTT	1	2	3	DD3	1.0	.
chr13	67329684	67329715	chr13:67329684-67329715	0	TAACCTGCCCATTTTTCTTTTCAGACATGTCT	1	2	12	BC3	1.0	.
chr13	67332414	67332438	chr13:67332414-67332438	0	AATCTTGTTTCACTTAAGTAAGTTT	1	2	5	AD2	-	.
chr13	67342812	67342841	chr13:67342812-67342841	0	AGACCTTCCCAGCTTGGGTGGAGCTTGTCT	1	2	10	AB1	2.0	.
chr13	67345242	67345273	chr13:67345242-67345273	0	GGACTTCTTCTAAGACTTAACCAAATAAGCTT	1	2	12	AA2	1.0	.
chr13	67352989	67353009	chr13:67352989-67353009	0	AAACATTTTCCCGACATGTCC	1	2	1	AC2	2.0	.
chr13	67354478	67354503	chr13:67354478-67354503	0	AAACAATTCTGACCTTAAATTAGCTT	1	2	6	AA2	-	.
chr13	67359640	67359661	chr13:67359640-67359661	0	AAGCATGCTATTGAACTATTTT	1	2	2	AC2	1.0	.
chr13	67362990	67363015	chr13:67362990-67363015	0	AGGCAAGCTGAGGAGCAAGGAAGCCA	1	3	6	ACC2	-	.
chr13	67368994	67369015	chr13:67368994-67369015	0	AGGCTATCCAATCAACATGCTT	1	3	2	ACC2	-	.
chr13	67371023	67371047	chr13:67371023-67371047	0	GGCCTAGCCTAAATTAGGCAGGCTT	1	2	5	BD3	-	.
chr13	67371169	67371195	chr13:67371169-67371195	0	GGCCTTACCTAAAGAAAAAGCAAGCTT	1	2	7	AD1	-	.
chr13	67372802	67372821	chr13:67372802-67372821	0	AAGCAAGTTTAAACTTGAAC	3	2	0	DD4	-	.
chr13	67374868	67374891	chr13:67374868-67374891	0	AAATTTATTTCAATGAGCTAGTCT	1	2	4	AA1	2.0	.
chr13	67377694	67377713	chr13:67377694-67377713	6	GTTCATGTTTGGGCATGCCC	4	2	0	DD4	2.0	.
chr13	67379134	67379160	chr13:67379134-67379160	0	AAAATTCCTTAGCTTGTAGGCTTGTTT	1	2	7	AA1	-	.
chr13	67381487	67381519	chr13:67381487-67381519	0	AAACAAACTTTCTAAATTAACTGAGACCTGTCT	1	2	13	AB2	-	.
chr13	67384951	67384977	chr13:67384951-67384977	0	AAAGTAGCCTACTGAATGGGCTACTTT	1	2	7	AA2	-	.
chr13	67395749	67395775	chr13:67395749-67395775	0	GAACATGCTGCATGTCAGAAAAAGCTT	1	2	7	AC2	1.0	.
chr13	67397590	67397616	chr13:67397590-67397616	0	GGAATTGCTCACTTGGGGAGCTTGGTT	1	2	7	AD3	-	.
chr13	67397782	67397805	chr13:67397782-67397805	0	AGGCCTGCCCTGTGGAGCATCCCT	2	2	4	AB3	1.0	.
chr13	67397899	67397925	chr13:67397899-67397925	0	TGGCAGGCCCCCATGGAGAACTTGTCC	1	2	7	BC1	-	.
chr13	67400045	67400069	chr13:67400045-67400069	0	GGCCTTGCTGGGAAGAGACTTGCTT	1	2	5	CD	1.0	.
chr13	67400601	67400631	chr13:67400601-67400631	0	AAAGATGCCTTCTTTAGCATCAGACTAGCTC	2	1	11	A1	1.0	.
chr13	67403272	67403291	chr13:67403272-67403291	0	AACCAAGCCTGGACAACCCC	2	2	0	AD3	-	.
chr13	67403537	67403561	chr13:67403537-67403561	0	TAGGAAGTTTAAAAGGAACATGTTT	1	2	5	AC3	-	.
chr13	67406494	67406514	chr13:67406494-67406514	0	TAACATGTCCCTGAGTTGTTT	1	3	1	ACC2	2.0	.
chr13	67407421	67407448	chr13:67407421-67407448	0	GGGCATGTCACAGACAAGAAACATATTA	1	3	8	ACC1	-	.
chr13	67409113	67409144	chr13:67409113-67409144	0	TAACATACCTCCAAAAATCATTTGGCATGTCT	1	3	12	ACC2	2.0	dELS
chr13	67409704	67409725	chr13:67409704-67409725	0	AAGCATGTCACGAAACTTATCA	2	3	2	ACC1	-	.
chr13	67411379	67411407	chr13:67411379-67411407	0	AAGCATGCCTGCCAAGTTTTAACTTTTCA	1	3	9	ACC1	-	.
chr13	67411582	67411614	chr13:67411582-67411614	0	AAACAAGGCTGTGCAATGGTAGAAAAAAAGTTT	1	2	13	AD2	-	.
chr13	67412751	67412771	chr13:67412751-67412771	0	AAACAAGCCTGAATAAAGCCT	1	2	1	AD1	2.0	.
chr13	67416415	67416435	chr13:67416415-67416435	0	GAAGCTGCTCGAGGCATGCCC	3	2	1	AB4	1.0	DNase-H3K4me3,CTCF-bound
chr13	67417647	67417671	chr13:67417647-67417671	0	AAGATAGTCTCTCCTAAATATGTTT	1	2	5	AA2	1.0	.
chr13	67419009	67419041	chr13:67419009-67419041	0	GGGGTTGTTTGTTTTTGTCTTGTAAATTTGTTT	1	2	13	AA2	1.0	.
chr13	67420085	67420115	chr13:67420085-67420115	0	AATCTTGCCTCAGTTAACAAAGGGTTTGTTC	1	2	11	AD2	-	.
chr13	67421760	67421782	chr13:67421760-67421782	0	AGGTTTGCTGGAAAAGCTAGCCT	1	2	3	AC1	-	.
chr13	67422197	67422229	chr13:67422197-67422229	0	AAGCTACTCTAATTACTTGAAATAAAATTGTTC	1	2	13	AA2	-	.
chr13	67422998	67423020	chr13:67422998-67423020	0	GAACTAATTTCTAAAACAATTTT	1	2	3	AA2	1.0	.
chr13	67424778	67424799	chr13:67424778-67424799	0	AGACTTAGCCAAGAACTAGTTC	1	2	2	AD1	-	.
chr13	67437274	67437293	chr13:67437274-67437293	0	GCACAATTTTGAGCTTGCCC	2	2	0	AD1	-	.
chr13	67437728	67437754	chr13:67437728-67437754	0	AAACAAACTTCAAAGCAAAACTATCTT	1	2	7	AA2	-	.
chr13	67440124	67440147	chr13:67440124-67440147	0	GAGAATGCTCACAAAAGCTATTTT	1	2	4	AA2	-	.
chr13	67448492	67448513	chr13:67448492-67448513	0	AAAAATGCCTGTGGGCTTTTTT	1	2	2	AA2	-	.
chr13	67449038	67449060	chr13:67449038-67449060	0	CAACATGTTGGCCAGGCTGGTCT	1	3	3	BCC1	-	.
chr13	67449256	67449278	chr13:67449256-67449278	0	AAACTTTTTTAGCAAAAATGTCT	1	2	3	AA2	-	.
chr13	67449526	67449549	chr13:67449526-67449549	0	AAAGAAGCTCACCAAAAGATGCTC	1	2	4	AA2	-	.
chr13	67450188	67450212	chr13:67450188-67450212	0	TGACATGCTTGTGCAGAACATGCAG	1	3	5	CCD1	-	.
chr13	67450976	67451008	chr13:67450976-67451008	0	GGGGTTGTTCGTTTTTTTCTTGTAAATATGTTT	1	2	13	AA2	2.0	.
chr13	67452784	67452807	chr13:67452784-67452807	0	AGGCCAGCTCAACAAGGCCTGCCT	1	2	4	BB2	1.0	.
chr13	67457133	67457165	chr13:67457133-67457165	0	AAACAAATTTAGAAGAAAAAATCAAACAAACCC	1	2	13	AA2	-	.
chr13	67464119	67464149	chr13:67464119-67464149	0	AAACCAGTCTATTCCGTACAGAAGCATTTTT	2	2	11	AB3	-	.
chr13	67466928	67466953	chr13:67466928-67466953	0	AGGAATCCTTCATGTTGAACATGCCT	2	2	6	AA1	-	.
chr13	67470588	67470620	chr13:67470588-67470620	0	AGGCAGGTTCTCAGGTCCCAGGGAAGCAGGTCT	1	2	13	BB2	-	.
chr13	67472396	67472416	chr13:67472396-67472416	0	GAACAAGTTTTTGGCATTTTA	2	3	1	ACC1	1.0	.
chr13	67473901	67473930	chr13:67473901-67473930	0	AAGAAAGTTTTGATATGTTAAAAATTGTCT	1	2	10	AA2	-	.
chr13	67476435	67476454	chr13:67476435-67476454	0	CACCATGCCCAGACTAGTAT	2	3	0	CDD1	1.0	.
chr13	67476517	67476536	chr13:67476517-67476536	0	AAACTAGTTTAATCTTTTTT	2	2	0	AD1	-	.
chr13	67477525	67477546	chr13:67477525-67477546	0	GGACATATTTTAAAGAATGTTT	1	2	2	AA2	-	.
chr13	67478508	67478540	chr13:67478508-67478540	0	AGGCATGCTAATGAGATTTTAATAGAAATGCTT	1	2	13	AC2	-	.
chr13	67479165	67479184	chr13:67479165-67479184	0	TATTTTGCCCAGGCTAGTCC	2	3	0	ACD1	-	.
chr13	67479643	67479675	chr13:67479643-67479675	0	GAACATGCCTCTCCAATATATGTGTGTTTGTTT	2	2	13	AD1	1.0	.
chr13	67481832	67481857	chr13:67481832-67481857	0	GTGCTTGCCTGCTGTAAAACTAACCT	1	2	6	AD3	-	.
chr13	67484845	67484873	chr13:67484845-67484873	0	TAACAAGCTTTTACAGCCTTAGCAATTTT	1	3	9	ACC1	1.0	.
chr13	67485001	67485032	chr13:67485001-67485032	0	AACCTAGTTCTCCGTACCCTGGGAATTTGCTC	1	2	12	AD2	1.0	.
chr13	67485779	67485800	chr13:67485779-67485800	0	GAACAAATTCCAGGGCTATTTT	1	2	2	AA2	1.0	.
chr13	67493682	67493712	chr13:67493682-67493712	0	AGGCTTTTCTGATTCTCAAAGAAACATGCTT	1	1	11	A2	1.0	.
chr13	67494482	67494510	chr13:67494482-67494510	0	GAGCATGCCGATTAGTACGAAGCCAGTTA	1	3	9	BCC2	-	.
chr13	67497322	67497351	chr13:67497322-67497351	0	GGACATGCCACACTTTACTTAGACATTCTT	1	2	10	AC2	-	.
chr13	67500264	67500288	chr13:67500264-67500288	0	TGGCAACTTTGTGTCCAGCATGCCT	1	3	5	ACC2	1.0	.
chr13	67506569	67506598	chr13:67506569-67506598	0	AAACTTGATTAAGTTGTTCTGGACATACTC	1	2	10	AD2	2.0	.
chr13	67507191	67507214	chr13:67507191-67507214	0	AAACATGTCAAAAAGGCCATGCTC	1	2	4	CD	-	.
chr13	67508574	67508603	chr13:67508574-67508603	0	AAAGATACCCAAAAATGTGGAAGCAAGTTT	2	2	10	AA1	1.0	.
chr13	67508667	67508698	chr13:67508667-67508698	0	GGGAAAGTTTGAACCTTCCTAGAAGCTTGTTG	1	2	12	AC2	-	.
chr13	67512461	67512483	chr13:67512461-67512483	0	TAGCATGCCCCTCAGGCTTGGTG	1	3	3	CCD1	-	.
chr13	67512868	67512900	chr13:67512868-67512900	0	AAGCTTTTCTCTGAAGCCTTCATAGTCTTGCTC	1	2	13	AD2	1.0	.
chr13	67513298	67513319	chr13:67513298-67513319	0	AAGCATATTCTGGAGCTTGTCA	1	2	2	AC2	2.0	.
chr13	67518565	67518586	chr13:67518565-67518586	0	AAGCAATTTTGAGGACTTGATC	1	2	2	AD2	-	.
chr13	67520760	67520792	chr13:67520760-67520792	0	GAACTTGCCTCAAGTCTGAAATGAGACTTTTGA	1	3	13	ACD2	-	.
chr13	67525454	67525474	chr13:67525454-67525474	0	GAACTTTCTAGAGACTTGTTG	1	3	1	ACC2	-	.
chr13	67526521	67526544	chr13:67526521-67526544	0	GAAAATGGTTATGTGGGCTAGTCC	2	2	4	AD1	-	.
chr13	67529515	67529536	chr13:67529515-67529536	0	CGACTAGCTCATTAATTTGCCT	1	3	2	ACC2	-	.
chr13	67529544	67529575	chr13:67529544-67529575	0	AGACTTGTTGAGCATGGACTGAGAGCAAGGCC	1	2	12	CD	-	.
chr13	67530783	67530804	chr13:67530783-67530804	0	GGACAACTTCAGGAAAATGCTT	1	2	2	AA2	-	.
chr13	67533274	67533306	chr13:67533274-67533306	0	AAGCATGTTCTTAGACAACAATGAAACTAAATT	1	2	13	AD4	2.0	.
chr13	67536952	67536981	chr13:67536952-67536981	0	AAGTAATTTTGGAAATTGCTAAACTTGTTT	1	2	10	AA1	-	.
chr13	67540708	67540730	chr13:67540708-67540730	0	AAACATCTCCTTGAGAATTGTTT	1	2	3	AA2	-	.
chr13	67543059	67543081	chr13:67543059-67543081	0	AAACAAACTTTCAGACCATGTCT	1	2	3	AD2	2.0	.
chr13	67546055	67546079	chr13:67546055-67546079	0	TGACTTTTCTAAACAAAACTTGTCC	1	2	5	AC1	1.0	.
chr13	67546486	67546511	chr13:67546486-67546511	0	AAGCAACTTTGCTATAATACTTGTCT	1	2	6	AD2	-	.
chr13	67547700	67547726	chr13:67547700-67547726	0	AATCTCGTCCTAAGTCTGGACTTGTTT	1	2	7	BD1	1.0	.
chr13	67548661	67548691	chr13:67548661-67548691	0	AAGGTAGTTTTGCATAGCTCAAAACAATTCT	1	2	11	AA2	-	.
chr13	67549300	67549332	chr13:67549300-67549332	0	GGATGTGCCTCTAAGACTCATTAAAACAAGCTA	1	3	13	ABC1	1.0	.
chr13	67550712	67550732	chr13:67550712-67550732	0	GTGCATGTTTAAAACATTTTC	1	2	1	AD3	-	.
chr13	67550938	67550970	chr13:67550938-67550970	0	AAGAATGCTTAACTGTATACATGAAGCATGTTG	1	2	13	AC2	2.0	.
chr13	67550992	67551015	chr13:67550992-67551015	0	AGACTTATTCTTGATAACTAGCTT	1	2	4	AC2	-	.
chr13	67551182	67551201	chr13:67551182-67551201	0	AAACTTGACTATGCTTGCTT	2	2	0	DD2	2.0	.
chr13	67556428	67556454	chr13:67556428-67556454	0	GAGCAAGTTTCAAAGTTGGCAATGTCC	2	2	7	AD1	1.0	.
chr13	67556989	67557017	chr13:67556989-67557017	0	AGGCATGCCCACAGCTAAGAAAATAGCCT	1	1	9	A2	1.0	.
chr13	67557023	67557042	chr13:67557023-67557042	0	GAAGTTGTCCAGACATGTCC	4	1	0	A1	1.0	.
chr13	67557634	67557654	chr13:67557634-67557654	0	AAACATGGTTCAAACTTCTCC	1	2	1	AD2	-	.
chr13	67560765	67560796	chr13:67560765-67560796	0	GGACTTGTGTTCAGAATGTATAAAGCATGCTT	1	1	12	D2	2.0	.
chr13	67561445	67561468	chr13:67561445-67561468	0	AAACATGCTTTAGGAAGGAAGCCA	1	2	4	AC1	2.0	.
chr13	67565279	67565311	chr13:67565279-67565311	0	AAACAAATTTACAAGAAACAAACAAACAACCCC	1	2	13	AA2	-	.
chr13	67571417	67571449	chr13:67571417-67571449	0	AAGCATGCACATCTATAGCAATGAAATAAGCCC	1	2	13	AD2	2.0	.
chr13	67574480	67574506	chr13:67574480-67574506	0	AAGCACTTTCTGAGCTCAAACAAGTCT	1	2	7	AB1	2.0	dELS
chr13	67579149	67579180	chr13:67579149-67579180	0	AGACTTTCTTTATATCATTAAAAAGGTTGTTT	1	2	12	AA2	1.0	.
chr13	67581771	67581798	chr13:67581771-67581798	0	AAGCTTATTTTAAAGATTAAACTTTTTT	1	2	8	AA2	4.0	.
chr13	67587801	67587826	chr13:67587801-67587826	0	AGGCAAACTAGAAGCAAAGCAAGTTT	1	2	6	AC1	1.0	.
chr13	67593609	67593641	chr13:67593609-67593641	0	AAACAACTTTACAAGAAAAAAACAAGCAACCCC	1	2	13	AA2	2.0	.
chr13	67596603	67596630	chr13:67596603-67596630	0	AAGAAAGCTTACAGTATAGGGTATGCTT	1	2	8	AA2	-	.
chr13	67601036	67601061	chr13:67601036-67601061	0	AAACTTTTTTTGGTTTAGATTTGTTT	1	2	6	AA2	-	.
chr13	67602740	67602762	chr13:67602740-67602762	0	GACCTTGTTCAGAGGACCAGTTT	1	2	3	BD2	2.0	.
chr13	67603317	67603336	chr13:67603317-67603336	0	GAACTTGTTTGGAATACTTT	1	2	0	AA1	-	.
chr13	67605755	67605780	chr13:67605755-67605780	0	AGGTATGTTCCTTCTATAGCTAGTTT	1	2	6	AC2	-	.
chr13	67606466	67606496	chr13:67606466-67606496	0	AGACATTTTTCAAAAAGAGACATACAAGTTT	1	2	11	AD2	1.0	.
chr13	67609345	67609373	chr13:67609345-67609373	0	AGGCAAGTTAGGATTGCAAGGGCATCTTC	1	2	9	AC2	2.0	.
chr13	67610196	67610227	chr13:67610196-67610227	0	ACAGATGTCCGTAGATTATACAAAGCTAGTCA	1	3	12	ACD1	-	.
chr13	67610374	67610400	chr13:67610374-67610400	0	GAACATTTCCATTGTATAGGTATGCTT	1	2	7	AA2	1.0	.
chr13	67616927	67616946	chr13:67616927-67616946	0	AAACATGTACAGACTTTTTT	3	2	0	AD2	-	.
chr13	67617983	67618005	chr13:67617983-67618005	0	AGATTTGTTTTTTTGGCATGTCT	1	2	3	AC2	-	.
chr13	67621293	67621316	chr13:67621293-67621316	0	GATCATGCTAAACTGGACAAGTTA	1	3	4	CCD1	1.0	.
chr13	67622113	67622142	chr13:67622113-67622142	0	AAAATTGCTTTCATTTTAGTATGCTTGTCC	1	2	10	AD2	3.0	.
chr13	67623208	67623232	chr13:67623208-67623232	0	TGCCTAGTTGCAGGAAAACAAGCTC	1	3	5	CCD1	-	.
chr13	67628705	67628729	chr13:67628705-67628729	0	GAACCACTTTGAAGTGAACATGTCC	2	2	5	AB1	2.0	.
chr13	67630871	67630903	chr13:67630871-67630903	0	GAGAATGCCCAGCTCTAAGTAAAAAGCTTTCCT	1	2	13	AA2	-	.
chr13	67631633	67631663	chr13:67631633-67631663	0	ATGCTTGCTTCATTACTTTAAAAACTATCCT	1	2	11	AD3	2.0	.
chr13	67631900	67631922	chr13:67631900-67631922	0	AAATTAGTTTTTTAAAAAAGTTT	1	2	3	AA2	-	.
chr13	67633493	67633514	chr13:67633493-67633514	0	AAGCAAGTTCTCAAGCAAAGTG	1	3	2	ACD2	2.0	.
chr13	67634367	67634389	chr13:67634367-67634389	0	AGGAATGTTTTTAGAAGTTGTCC	1	2	3	AA2	1.0	.
chr13	67635640	67635665	chr13:67635640-67635665	0	ACGCTTGTTTTCAAACAGAAATGTTT	1	2	6	AD2	-	.
chr13	67635898	67635920	chr13:67635898-67635920	0	AAATATGTTTCCAATACAAGTTT	1	2	3	AD2	1.0	.
chr13	67637482	67637510	chr13:67637482-67637510	0	AAAGGAGCCTGGCACATTCAGGCTTGCTC	1	2	9	AB4	1.0	.
chr13	67638421	67638444	chr13:67638421-67638444	0	AGAAAAGTTTCGGGGGACAGGCCT	1	2	4	AB3	-	.
chr13	67640302	67640330	chr13:67640302-67640330	0	AAGCAGGCTCTGGCATATCAGGCAAGCTG	1	2	9	BC2	1.0	.
chr13	67641252	67641279	chr13:67641252-67641279	0	CCAGTTGTCTAATCCTGCAGGCAAGTTC	1	3	8	ACD1	-	.
chr13	67645417	67645439	chr13:67645417-67645439	0	TTAATTGTTCAATGGGCTTGTTC	1	3	3	ACD1	-	.
chr13	67647172	67647195	chr13:67647172-67647195	0	AGACATTTCCTCAGGAGCAAGTTG	1	2	4	AC2	1.0	.
chr13	67648846	67648876	chr13:67648846-67648876	0	AAGTAAGTTTTCCTACAATTTTAACAAGCTT	1	2	11	AC2	-	.
chr13	67652366	67652388	chr13:67652366-67652388	0	AGACTTGCCTCGTGGACCTGTTT	1	1	3	B2	-	.
chr13	67653485	67653505	chr13:67653485-67653505	0	AACCTTGTTTTTAGCTTGTTG	1	3	1	CCD1	2.0	.
chr13	67659899	67659929	chr13:67659899-67659929	0	GAGCAACTTCCTGCTGTTTTAGGACAGGTCC	1	2	11	AB2	-	.
chr13	67660829	67660858	chr13:67660829-67660858	0	AGACAAGTTTGCTGCTGTTGAATAATGTTC	2	2	10	AD1	-	.
chr13	67660885	67660916	chr13:67660885-67660916	0	TAGCATGCTTACTTTACACATCTAGCAAGGCT	1	3	12	CCD1	-	.
chr13	67662315	67662339	chr13:67662315-67662339	0	AAAGTAGCTTACTTTAGATATGCTT	1	2	5	AA2	-	.
chr13	67662953	67662972	chr13:67662953-67662972	0	CAAAAAGTTTAGACATGTTC	4	2	0	AC3	1.0	.
chr13	67664316	67664340	chr13:67664316-67664340	0	AAACATGTCAGAAGGAAACATTCCT	1	2	5	AC2	-	.
chr13	67664388	67664415	chr13:67664388-67664415	0	AGGCAAGCCCCACATTATTAATAAGCTT	1	2	8	AC1	-	.
chr13	67665124	67665154	chr13:67665124-67665154	0	AGGCAAGGTCTCACAGAAAAGAGACTTACTT	1	2	11	AD2	-	.
chr13	67669487	67669519	chr13:67669487-67669519	0	GAACATTTCCTTCTATCCAGGATGAGCTAGTTT	1	1	13	A2	-	.
chr13	67670541	67670567	chr13:67670541-67670567	0	AGGCATGTTGAAACCTTAGACAGGCTA	1	3	7	BCC1	2.0	.
chr13	67672356	67672377	chr13:67672356-67672377	0	AAAAAAGTCATGTGACTTGCTT	1	3	2	ACC1	-	.
chr13	67678912	67678935	chr13:67678912-67678935	0	GAACATGCCCAAGTAGTCATACCT	2	2	4	AD1	1.0	.
chr13	67681089	67681121	chr13:67681089-67681121	0	GGGGTTGTTTGTTTGTTTCTTGTAAATTTGTTT	1	2	13	AA2	-	.
chr13	67685826	67685855	chr13:67685826-67685855	0	CAGCAAGCCTGGGCAATGGTGGGCACCCCT	1	3	10	ABC2	2.0	.
chr13	67687471	67687503	chr13:67687471-67687503	0	AAGCATGCCTTCAGAAGGTTCTAGGAATAACCT	2	2	13	AA1	-	.
chr13	67688832	67688862	chr13:67688832-67688862	0	GAACATGCTCATGCTTCCTGCTAACTTATTG	1	3	11	ACC1	-	.
chr13	67689114	67689143	chr13:67689114-67689143	0	GAAATAGTTTCATACTTTCAAGGGAAGCTT	1	2	10	AA2	-	.
chr13	67689165	67689191	chr13:67689165-67689191	0	GAGCAAACTTTAAATTAGGGCTAATTT	1	2	7	AA2	-	.
chr13	67695598	67695622	chr13:67695598-67695622	0	AAACAAATTAAAGAACAACTTGTTT	1	3	5	ACC2	-	.
chr13	67696483	67696502	chr13:67696483-67696502	0	AAACAAGTTGTGGAAAGCTC	2	3	0	ACC2	3.0	.
chr13	67698055	67698087	chr13:67698055-67698087	0	AAACATATTTGAGGGAATAATTGAGGAAAGCTT	1	2	13	AA2	-	.
chr13	67698691	67698722	chr13:67698691-67698722	0	AAGCAAGTATCTGCTGTCTTCAAGACATGCAC	1	2	12	DD2	1.0	.
chr13	67699210	67699231	chr13:67699210-67699231	0	AAACAAGTCTCAATACATTTTT	2	2	2	AD1	-	.
chr13	67701170	67701198	chr13:67701170-67701198	0	AAGCAAGACTAAACAAAATGAACAAACCT	1	2	9	AD2	-	.
chr13	67703039	67703063	chr13:67703039-67703063	0	AAAAATGTCTCCCAGAAACAAGCCT	2	1	5	A1	-	.
chr13	67705678	67705709	chr13:67705678-67705709	0	AGGATTGTTTGTAACACAAAGAATACATGCTT	1	2	12	AD2	2.0	.
chr13	67706756	67706786	chr13:67706756-67706786	0	GCACATGTTTACCTATGTAACAAACTTGCAC	1	2	11	DD3	2.0	.
chr13	67708627	67708647	chr13:67708627-67708647	0	AAGCTAGCTCACAAAATGTTA	1	3	1	ACC2	-	.
chr13	67709990	67710014	chr13:67709990-67710014	0	TAACAAGTTTTGAAAAAACAATCTT	1	2	5	AC2	-	.
chr13	67712581	67712607	chr13:67712581-67712607	0	AAACTTGTTTTGTGTGTTAGCATGCTG	1	2	7	CC	-	.
chr13	67713034	67713064	chr13:67713034-67713064	0	AAACTTTTCTATGATGATAGAAAACATTTTT	1	2	11	AA2	-	.
chr13	67713795	67713816	chr13:67713795-67713816	0	TAACTTGTTTTATGGCAAGTTG	1	3	2	CCC	-	.
chr13	67714268	67714298	chr13:67714268-67714298	0	AAACTATTTCAGATTTTATTTGGATAAGTTT	1	2	11	AA2	-	.
chr13	67716663	67716685	chr13:67716663-67716685	0	AGACAAGCTTGAGGAGGTTGTGT	1	2	3	AD1	-	.
chr13	67716930	67716950	chr13:67716930-67716950	0	ATGCAAGTTTTTAGCTTGCTT	1	2	1	CD	1.0	.
chr13	67717204	67717235	chr13:67717204-67717235	0	AGACATACCCAACCAGTCTTTTAGACATCTCC	1	2	12	AA2	-	.
chr13	67717829	67717859	chr13:67717829-67717859	0	AAGCTAGTATCTGGTCTCTCCAAATTTGTTC	1	2	11	AD2	-	.
chr13	67718994	67719025	chr13:67718994-67719025	0	CAAATAGTTATCTTTGGGAGATAGACATGTCT	1	3	12	ACC1	-	.
chr13	67723651	67723673	chr13:67723651-67723673	0	TGACAAGTTGGCCAGGCTGGTCT	1	3	3	BCC1	-	.
chr13	67724506	67724530	chr13:67724506-67724530	0	AAACATTTCTTGAATAGACTATCTT	1	2	5	AA2	2.0	.
chr13	67726555	67726575	chr13:67726555-67726575	0	AAGCTTGCCTTAACTTTGTCC	1	2	1	AD1	1.0	.
chr13	67728152	67728174	chr13:67728152-67728174	0	GAGCAAGTCTTAGAGGCTTACCA	1	2	3	AC3	-	.
chr13	67730097	67730119	chr13:67730097-67730119	0	AGACAAGCCTGGCCAACATGGTG	1	3	3	CCD1	-	.
chr13	67734851	67734871	chr13:67734851-67734871	0	TGACTTCTTCTAGACTTGCCT	1	2	1	AC1	-	.
chr13	67737451	67737471	chr13:67737451-67737471	0	AAACAAATCTAAAACATGCTA	1	2	1	AC2	1.0	.
chr13	67737724	67737749	chr13:67737724-67737749	0	AAACTTCTTTTTTCACGAACAACTCT	1	2	6	AA2	1.0	.
chr13	67740603	67740622	chr13:67740603-67740622	0	CAGCAAGCTAGCACAAGTTT	2	3	0	CCD2	3.0	.
chr13	67744840	67744860	chr13:67744840-67744860	0	GCACAATTTTGAGGCAAGTTT	1	2	1	AD1	1.0	.
chr13	67745332	67745359	chr13:67745332-67745359	0	AAACAAGCTATACAGTCAAAACTTGATG	1	3	8	CCD1	-	.
chr13	67745698	67745722	chr13:67745698-67745722	0	GAGCATATTCAAGGTGGGCTAGGCT	1	2	5	AD2	-	.
chr13	67750520	67750549	chr13:67750520-67750549	0	AGGCAGGTTCACAGGGGAGCGGGCTTATTC	1	2	10	AB2	-	.
chr13	67754517	67754540	chr13:67754517-67754540	0	AAAACAGCTCAAGAAAACATGTTA	1	3	4	ABC1	-	.
chr13	67755083	67755114	chr13:67755083-67755114	0	CAGATTGCTCATTTACTTTTCAAGACTAGTTA	1	3	12	ACC1	3.0	.
chr13	67757632	67757653	chr13:67757632-67757653	0	CGATGTGTTTACAAACAAGTCT	1	3	2	ABC1	1.0	.
chr13	67761134	67761154	chr13:67761134-67761154	0	GGGGAAGTTCCAGGCTTTTTT	1	2	1	AA2	-	.
chr13	67770335	67770366	chr13:67770335-67770366	0	GGACCTGCCTTTGTCTGCCTAGGAATTTGTCT	1	2	12	AB2	-	.
chr13	67772069	67772100	chr13:67772069-67772100	0	GAGTTTGTTCCTTCTGATGTTTGGACGTGTTC	1	2	12	AB2	-	.
chr13	67774658	67774688	chr13:67774658-67774688	0	GAACATGCCTCAGGGATGCAATGGCTATCTT	1	2	11	AC1	1.0	.
chr13	67780850	67780872	chr13:67780850-67780872	0	GGAGAAGTTCCTAAAGTAAGCTT	1	2	3	AA2	-	.
chr13	67781194	67781221	chr13:67781194-67781221	0	AGACCAGTTTCATGGAGGAGACTTTTTT	1	2	8	AB3	1.0	.
chr13	67784397	67784426	chr13:67784397-67784426	0	AAACTTTTCTTGGTGCTGAAAAGCTTGCTT	1	1	10	A2	-	.
chr13	67789108	67789127	chr13:67789108-67789127	0	AAACAGCCTCAGGCAAGTCC	3	2	0	AB1	1.0	.
chr13	67791264	67791283	chr13:67791264-67791283	2	AGGCCTGTTTAGGCAAGCCT	3	1	0	B1	1.0	.
chr13	67791726	67791748	chr13:67791726-67791748	0	AAAATTGTCTTCTGTACATGCCT	1	2	3	AD2	-	.
chr13	67794594	67794613	chr13:67794594-67794613	0	AGACTATTTTGAGAATGTTT	1	2	0	AA2	2.0	.
chr13	67796111	67796130	chr13:67796111-67796130	0	AGAGTTGCTTAGACTTTTTT	1	2	0	AA2	-	.
chr13	67797116	67797137	chr13:67797116-67797137	0	AGACATGCTTCTGAACTAAATT	1	2	2	AD4	2.0	.
chr13	67799688	67799710	chr13:67799688-67799710	0	AAACATGCTTTCTGAGCTACCGC	1	2	3	AD4	3.0	.
chr13	67799990	67800020	chr13:67799990-67800020	0	GAGCAAGTCGACCATTGTCATAGGGTTGTCC	1	2	11	AC2	1.0	.
chr13	67801888	67801907	chr13:67801888-67801907	0	AAGCAAATTCAGACCTGCTC	1	2	0	AB2	1.0	.
chr13	67804602	67804630	chr13:67804602-67804630	0	GAGCTGGTTCAGCAGGTCTAAGTTAGTTC	1	2	9	AB2	-	.
chr13	67804975	67805004	chr13:67804975-67805004	0	TGGCAAGCTCTGATAACCTGAGGCAACATT	1	3	10	ACD2	1.0	.
chr13	67812354	67812376	chr13:67812354-67812376	0	TGACATGCTCTGGAGACATTTCC	1	2	3	AC2	-	.
chr13	67812836	67812856	chr13:67812836-67812856	0	CAACAAGTCTCTAGGAAGTTC	1	3	1	ACC2	-	.
chr13	67814993	67815020	chr13:67814993-67815020	0	AAATATGTTTATTCAAATAAACATTTTT	1	2	8	AA2	-	.
chr13	67816772	67816801	chr13:67816772-67816801	0	AGACACTTTCAGGGCCTCTGAAGCTAGTTT	1	2	10	AB1	1.0	.
chr13	67819630	67819661	chr13:67819630-67819661	0	GGACTTGTGTCCAGAGTACATGAAACATTTTT	1	2	12	AD2	-	.
chr13	67822951	67822979	chr13:67822951-67822979	0	AGACAAGGCCTCTCTTTGCAAAATAGTTT	1	2	9	AD2	-	.
chr13	67825675	67825707	chr13:67825675-67825707	0	AAACAAATTTACAAGAAAAATTCAAACAACCCC	1	2	13	AA2	-	.
chr13	67831865	67831891	chr13:67831865-67831891	0	GAACTATTTTCTTAAAGAGACTTCCTC	1	2	7	AA2	-	.
chr13	67831934	67831966	chr13:67831934-67831966	0	AAGCAATTCTTCACATAAATCATGAACTTGGCT	1	2	13	AD2	1.0	.
chr13	67832694	67832726	chr13:67832694-67832726	0	AGATAATTCTAGGGCCTCAGGGGGGACATGTCC	2	2	13	AA1	1.0	.
chr13	67838722	67838745	chr13:67838722-67838745	0	ATGCTAGCCTTGAAAAATAAGTTT	1	2	4	AD2	-	.
chr13	67843505	67843532	chr13:67843505-67843532	0	TGACAAGTTCAAATTAATGGACATATAT	1	3	8	ACD2	1.0	.
chr13	67844015	67844045	chr13:67844015-67844045	0	AGACATGTCTAACACCTCTCAAAGCGTCCTT	2	2	11	AB1	-	.
chr13	67847771	67847800	chr13:67847771-67847800	0	AAACAAATTTACAAGAAAACAAACAACCCC	1	2	10	AA2	1.0	.
chr13	67853906	67853931	chr13:67853906-67853931	0	AGGCATGCACAAATACAGACTTTTTC	1	2	6	AD2	-	.
chr13	67856199	67856220	chr13:67856199-67856220	0	GCACTTGTCTGGGAAAAAGTTC	1	2	2	AD2	-	.
chr13	67857888	67857913	chr13:67857888-67857913	0	TGGCAAGCCCCACCCAAGGATAGTCT	1	2	6	AC2	1.0	.
chr13	67858036	67858066	chr13:67858036-67858066	0	ATGCTTATCCTGGCCATCTTGGGGCAAGCTT	1	2	11	AD1	1.0	dELS
chr13	67863137	67863159	chr13:67863137-67863159	0	AAACATACCCATGTAACAAGCCT	1	2	3	AC2	-	.
chr13	67863901	67863933	chr13:67863901-67863933	0	AACCAAGTTTTTAGTATCTGAAAAAACTATTCT	1	2	13	AD3	-	.
chr13	67869574	67869602	chr13:67869574-67869602	0	AGACTCGTTTACCGAATCAAAATTAGTCT	1	2	9	AB2	1.0	.
chr13	67872628	67872659	chr13:67872628-67872659	0	AGGCATCTTCAAGTTAGAATTGTAGCAAGTCA	1	3	12	ACC2	2.0	.
chr13	67872742	67872761	chr13:67872742-67872761	0	TGAGAAGTCTAAACAAGCCT	3	2	0	AC3	1.0	.
chr13	67873897	67873919	chr13:67873897-67873919	0	AAACTTGTTCACAAAGCATCTGT	1	2	3	AD4	-	.
chr13	67874476	67874500	chr13:67874476-67874500	0	TGTCTAGTTGCAGGAAGACAAGCTC	1	3	5	CCD1	-	.
chr13	67876918	67876940	chr13:67876918-67876940	0	TACATAGTTTAGAAGACAAGTTT	1	3	3	ACD1	-	.
chr13	67877772	67877803	chr13:67877772-67877803	0	AGACAGGCTCCTGGGCAGAAAGGGACAGGTCC	1	2	12	BB2	2.0	.
chr13	67879895	67879919	chr13:67879895-67879919	0	GGACATGTCATTCCGAAACTCGTCA	1	3	5	BCC1	1.0	.
chr13	67880958	67880984	chr13:67880958-67880984	0	CAAAATGTTTAGAGCTTGAGCAAGCCA	1	3	7	ACC1	1.0	.
chr13	67882664	67882690	chr13:67882664-67882690	0	GAGCTTACCCAACATAAGGGCTTTCTC	1	2	7	AA2	-	.
chr13	67884738	67884759	chr13:67884738-67884759	0	GAGCTTGTCAATCAGAATGCCT	1	3	2	ACC2	1.0	.
chr13	67887112	67887139	chr13:67887112-67887139	0	TAATTTGTCATTTTGGTCAGGCTAGCCC	1	3	8	ACC1	1.0	.
chr13	67891344	67891375	chr13:67891344-67891375	0	AAATAAGCTCTCTGAGGTACTGAAACATGATC	1	2	12	AD3	1.0	.
chr13	67892085	67892111	chr13:67892085-67892111	0	CAACTTGCTCCAGGAAATAACTATTTC	1	3	7	ACC1	-	.
chr13	67896183	67896206	chr13:67896183-67896206	0	AGACAACCTTATAAGAAATTGTTC	1	2	4	AA2	-	.
chr13	67903669	67903693	chr13:67903669-67903693	0	AAAGATGTTAAGTGAGGACATGCTG	1	3	5	ACC1	-	.
chr13	67905504	67905523	chr13:67905504-67905523	1	AGGCATGCCCCAGCACGCCC	3	2	0	BC1	2.0	.
chr13	67912655	67912685	chr13:67912655-67912685	0	GAGCATGCCCCTAGGATATTAGGAATAGTAT	2	2	11	AD1	2.0	.
chr13	67914259	67914291	chr13:67914259-67914291	0	GAACATACCCCGTGTGACAATAAAAGCAACCTC	1	2	13	AA2	-	.
chr13	67922272	67922300	chr13:67922272-67922300	0	GGGGTTGTTTTTTTCTTGTAAATTTGTTT	1	2	9	AA2	3.0	.
chr13	67922892	67922916	chr13:67922892-67922916	0	AGGATTGTCTTGACAAAGCAGGCTC	1	2	5	AB3	3.0	.
chr13	67931748	67931771	chr13:67931748-67931771	0	CAACAAGTCCCAAAAGTCTTGTCA	1	3	4	CCD2	1.0	.
chr13	67932598	67932630	chr13:67932598-67932630	0	AAGAAAGTTCTGTAAGCATTAAAGAACAATCTT	1	2	13	AA2	-	.
chr13	67934360	67934387	chr13:67934360-67934387	0	GGGCTAACTCCTAAGCAAGAGCTAATTT	1	2	8	AA2	1.0	.
chr13	67935420	67935439	chr13:67935420-67935439	0	AAAGAAGTTCAAAGAAGCCC	1	2	0	AA2	1.0	dELS
chr13	67944981	67945005	chr13:67944981-67945005	0	AAAGAAGTCCTAGTTAAACAAGATT	1	2	5	AD3	1.0	.
chr13	67949171	67949199	chr13:67949171-67949199	0	AGGCATGCACCACCACACCTGGCTAGTTT	1	2	9	CD	-	.
chr13	67949598	67949618	chr13:67949598-67949618	0	AGACATTTATGGAGCAAGTCC	2	2	1	AD1	-	.
chr13	67950098	67950118	chr13:67950098-67950118	0	AGAGATGTGTCAGGCATGCTC	2	2	1	AD1	1.0	.
chr13	67951724	67951753	chr13:67951724-67951753	0	GAGGAAGCCTGAAGGCCCAGCAGCAAGTCT	1	2	10	AC2	1.0	.
chr13	67953142	67953165	chr13:67953142-67953165	0	GGACTAGCCAATGGCAACTAGACC	1	3	4	CCD1	1.0	.
chr13	67954952	67954981	chr13:67954952-67954981	0	TAACATGTCCTGTTTTTCTGAAACAATCTG	1	3	10	ACC1	-	.
chr13	67958283	67958302	chr13:67958283-67958302	0	AAGTTTGCTCAGGTTAGCTC	1	2	0	AA2	-	.
chr13	67959604	67959628	chr13:67959604-67959628	0	AAACTTGTTTTTTTAAAGGAAGTTG	1	2	5	AC1	-	.
chr13	67961052	67961084	chr13:67961052-67961084	0	TAGCATGTCTTATCAGATAAATATAAAATGTCT	1	3	13	ACC2	1.0	.
chr13	67965629	67965650	chr13:67965629-67965650	0	AGACATTTTTGTAAAAATGTTC	1	2	2	AA2	1.0	.
chr13	67969234	67969259	chr13:67969234-67969259	0	TAGCTAGCTACCTGGGAAACTTGTAC	1	3	6	CCD1	1.0	.
chr13	67971494	67971523	chr13:67971494-67971523	0	AAACTTGCTTGTTATTGGAGCCACAAGTCT	1	2	10	CD	-	.
chr13	67972756	67972780	chr13:67972756-67972780	0	GCACAAGTTCAATTGAAACAATTTT	1	2	5	AD3	-	.
chr13	67974484	67974509	chr13:67974484-67974509	0	TGACATGTTTCAATTGTGATTTGCCT	1	3	6	ACC2	-	.
chr13	67975872	67975904	chr13:67975872-67975904	0	AAACAACTTTGGCAAGATAATTTAAAGAAGTTT	1	2	13	AA2	1.0	.
chr13	67977421	67977440	chr13:67977421-67977440	0	AGATTTCTCCAGACATGCCC	2	2	0	AA1	1.0	.
chr13	67979582	67979613	chr13:67979582-67979613	0	AAACATATTTATTAAGAGTAACAAATATGTTT	1	2	12	AA2	1.0	.
chr13	67980362	67980387	chr13:67980362-67980387	0	AAGCATGCATACCTCAAATCTTGCCT	1	2	6	DD2	-	.
chr13	67980667	67980691	chr13:67980667-67980691	0	ACAAATGTTTTTCTGAAACTAGTCC	1	2	5	AD4	1.0	.
chr13	67981783	67981813	chr13:67981783-67981813	0	GGACATGGTCTGATCAATTGGCAGCAAGCTA	1	3	11	CCD2	-	.
chr13	67983779	67983798	chr13:67983779-67983798	0	AAAGATTTTCAAGCATGTTC	2	2	0	AA1	3.0	.
chr13	67990335	67990358	chr13:67990335-67990358	0	AGACATGATTTTGAGAGCATGATT	1	2	4	DD2	1.0	.
chr13	67993430	67993462	chr13:67993430-67993462	0	GGGGTTGTTTGTTTGTTTCTTGTAAATTTGTTT	1	2	13	AA2	-	.
chr13	67996051	67996075	chr13:67996051-67996075	0	AGACTAATTTTTTAAAAATTTGTCT	1	2	5	AA2	-	.
chr13	67997387	67997417	chr13:67997387-67997417	0	GGACTTGCTTTATAAAAGATTCAGCTATTCT	1	2	11	AC1	-	.
chr13	67997459	67997484	chr13:67997459-67997484	0	GGGCATCCTATTTTAAGGGCATGCTT	1	2	6	AC1	1.0	.
chr13	67997813	67997845	chr13:67997813-67997845	0	GAATTTGCCTGGGAGATTGAAGGAGACATTTTC	1	2	13	AA2	-	.
chr13	67998915	67998942	chr13:67998915-67998942	0	GGACTAATTTGTCTCCTCAAACATACCT	1	2	8	AA2	1.0	.
chr13	68008664	68008687	chr13:68008664-68008687	0	AAGTATGCTTAATAAGAAAAGTTT	1	2	4	AA2	-	.
chr13	68009767	68009796	chr13:68009767-68009796	0	GGAGTAGCCTGCATCGTAATGAACTAGCAT	1	2	10	AD3	1.0	.
chr13	68019533	68019557	chr13:68019533-68019557	0	AAAGTAGTTAACCTAAGACATGTTT	1	2	5	AC1	-	.
chr13	68024591	68024617	chr13:68024591-68024617	0	AAAACTGCCTTTCTCTGGAACTAGCTG	1	3	7	ABC1	-	.
chr13	68024738	68024760	chr13:68024738-68024760	0	GAGCTACCTACTGTAACATGTCC	1	3	3	ACC2	1.0	.
chr13	68024955	68024984	chr13:68024955-68024984	0	AAATAATTTCCCACGAAAAGGAACTTGCTC	1	2	10	AA1	1.0	.
chr13	68026864	68026896	chr13:68026864-68026896	0	AAGCATGTTCTGCTCACAGAAATGAACTAGTTC	2	0	13	0	1.0	.
chr13	68027218	68027250	chr13:68027218-68027250	0	AAGCTAACCTTGAGGTTAACGGAAAGTTTGCTT	1	2	13	AA2	2.0	.
chr13	68029349	68029370	chr13:68029349-68029370	0	AACCATGTCTAGAAACATGATT	2	2	2	DD3	-	.
chr13	68029672	68029698	chr13:68029672-68029698	0	GAACATGTTTTTTATTTAAATATTTCC	2	2	7	AA1	-	.
chr13	68029926	68029952	chr13:68029926-68029952	0	AAATTATCTTTAAAAATAAACTAGTCT	1	2	7	AA1	1.0	.
chr13	68030075	68030103	chr13:68030075-68030103	0	AACCAAGTCCAAGCTCATACAACTTGCCA	1	3	9	CCD1	-	.
chr13	68033190	68033214	chr13:68033190-68033214	0	AATGTAGTTCCAACTGAGCTAGTTT	1	2	5	AD4	-	.
chr13	68034992	68035017	chr13:68034992-68035017	0	GGGTATGTTCTTGGGCAAAATTGTTT	1	2	6	AA2	-	.
chr13	68035434	68035453	chr13:68035434-68035453	0	CAACTGGTCTGGACATGCCA	3	3	0	BCC2	-	dELS
chr13	68038763	68038791	chr13:68038763-68038791	0	GAGATTGCTTCTGAGACAGTAACTTGTTC	1	2	9	AC2	-	.
chr13	68040680	68040711	chr13:68040680-68040711	0	AAGATAGCTTTATTTTTGAACACAGCATGTTT	1	2	12	AC2	-	.
chr13	68041824	68041844	chr13:68041824-68041844	0	AAGCTTTTTGAGAACTTGTTT	1	2	1	AC1	2.0	.
chr13	68046328	68046348	chr13:68046328-68046348	0	AAACATGCTGCAAGGTAGCCT	1	2	1	AC2	-	.
chr13	68048778	68048805	chr13:68048778-68048805	0	AGACATGTTTAGTACTTAAAAGTTATTT	2	2	8	AA1	1.0	.
chr13	68052585	68052610	chr13:68052585-68052610	0	TAACATGTTCATGCTGTAAATTGCTT	1	3	6	ACC2	-	.
chr13	68053113	68053135	chr13:68053113-68053135	0	CACCATGTTGGCCGGGCTAGTCC	1	3	3	CCD1	-	.
chr13	68054074	68054096	chr13:68054074-68054096	0	CAGCTTGTCTTTCCAACATTTCT	1	3	3	ACC1	-	.
chr13	68057336	68057364	chr13:68057336-68057364	0	AGGCATATTCCTTACAAATAAACATTTCC	1	2	9	AA2	1.0	dELS,CTCF-bound
chr13	68059395	68059418	chr13:68059395-68059418	0	GAACATGCTTTTCTTAGCTTCCCT	1	2	4	AC1	-	.
chr13	68060996	68061015	chr13:68060996-68061015	0	AGACTTGCTGGAACAAGTTT	4	1	0	C2	-	.
chr13	68064367	68064387	chr13:68064367-68064387	0	AAGAATGACTGAGACAAGTCT	2	2	1	AD1	1.0	.
chr13	68071460	68071491	chr13:68071460-68071491	0	GAGCCTGTGCCATTCTATGGACAAACATGTTT	2	2	12	BD1	-	.
chr13	68073152	68073181	chr13:68073152-68073181	0	AAGGATGCTTAGCTTATTGTGGACTTCCTC	1	2	10	AA2	1.0	.
chr13	68075880	68075909	chr13:68075880-68075909	0	AAACATGCTCCCTCCCCTCAAAACATGCCG	2	1	10	C1	2.0	.
chr13	68076323	68076355	chr13:68076323-68076355	0	CAGCCTGCCAGGCTGAGTGGGCGGAACAAGCCC	1	3	13	BCC1	-	.
chr13	68077270	68077293	chr13:68077270-68077293	0	CATCATGTTATTGAAGACAAGTTT	1	3	4	CCD1	-	.
chr13	68079187	68079215	chr13:68079187-68079215	0	AGGGAAGCCCAGACTCTGAAGGATAGTTT	1	2	9	AA2	-	.
chr13	68079558	68079581	chr13:68079558-68079581	0	AAACCTGCTCCCGGGAACAAACCT	1	2	4	AB3	-	.
chr13	68080644	68080668	chr13:68080644-68080668	0	GAACTGGTTCAAAGGAGAAATGCCT	1	2	5	AB2	-	.
chr13	68082590	68082611	chr13:68082590-68082611	0	AAGCATGGCTATGGGCATCTCT	1	2	2	AD2	1.0	.
chr13	68084595	68084627	chr13:68084595-68084627	0	AAACATATTTCATATACTTAATAAAGCATATTT	1	2	13	AA2	1.0	.
chr13	68085121	68085143	chr13:68085121-68085143	0	GAAGTACTTTGCAGAACATGTTT	2	2	3	AA1	-	.
chr13	68091023	68091048	chr13:68091023-68091048	0	ATTCTTGTTTTCCAAAGAGCATGCCT	1	2	6	DD4	1.0	.
chr13	68092654	68092678	chr13:68092654-68092678	0	TAACTGGTTTCCTGCTGGCAAGCTT	1	3	5	BCC2	2.0	.
chr13	68093717	68093746	chr13:68093717-68093746	0	AAATATGTTTGACAGCAGGGAAACAATTCC	1	2	10	AA2	-	.
chr13	68095281	68095310	chr13:68095281-68095310	0	TTACAAGTCTCAGAATCAGACAACTTGTTT	1	3	10	CCD1	-	.
chr13	68100048	68100069	chr13:68100048-68100069	0	AAGCAGGTCAAAGAGCAAGTTG	1	3	2	BCC2	1.0	.
chr13	68100803	68100831	chr13:68100803-68100831	0	GAGCTTTTTCTTGCATTGAAAACATGGTT	1	2	9	AD2	1.0	.
chr13	68100860	68100886	chr13:68100860-68100886	0	GAACCTGTCTTGGCTTTCAACATGCCT	1	2	7	BC2	1.0	.
chr13	68102804	68102835	chr13:68102804-68102835	0	CAACAAGTCTCTAGGAAGTTGCAAACTTTCTC	1	2	12	AC2	-	.
chr13	68104256	68104281	chr13:68104256-68104281	0	ATCCATGTCTTCATCAAAACTTGTTA	1	3	6	CDD2	-	.
chr13	68105792	68105816	chr13:68105792-68105816	0	GAACTAGCTTGCAGAAAGTGAGCCT	1	2	5	AB1	-	.
chr13	68106544	68106567	chr13:68106544-68106567	0	CAGCATGGTCCCAGTGGCTTGCTC	1	3	4	CCD2	-	.
chr13	68107097	68107117	chr13:68107097-68107117	0	ACACATGCCCACAGCTAGTCC	2	2	1	CD	1.0	.
chr13	68108632	68108655	chr13:68108632-68108655	0	GTACTTGCCCCCACGACCATGCTT	1	2	4	DD2	-	.
chr13	68108868	68108891	chr13:68108868-68108891	0	AGCCATGCCACCATAAACATGCCC	1	2	4	CD	1.0	.
chr13	68109521	68109547	chr13:68109521-68109547	0	GGCCAAGTCTTTCACTGAAGCTTGTTC	1	1	7	D1	2.0	.
chr13	68114627	68114648	chr13:68114627-68114648	0	CAACTAGCAAGAAAACAAGCCC	1	3	2	CCD2	1.0	.
chr13	68114710	68114731	chr13:68114710-68114731	0	AGGCTAGCCCTTGAAATAGTTT	1	1	2	A2	-	.
chr13	68116193	68116222	chr13:68116193-68116222	0	TGACATGTTTTCTGCTTCCAAAAAAAGTTA	1	3	10	ACC2	1.0	.
chr13	68118169	68118188	chr13:68118169-68118188	0	GAGCTTGCCTTAGAATGTCA	3	3	0	ACC2	-	.
chr13	68122444	68122468	chr13:68122444-68122468	0	GGACAAGCTGTTCATTAGCATTTCT	1	3	5	ACC1	1.0	.
chr13	68122965	68122995	chr13:68122965-68122995	0	AAACATTTTAAATTACCCACTGAACAAGTTA	1	3	11	ACC2	-	.
chr13	68123643	68123664	chr13:68123643-68123664	0	AGGCATGCTCTAAGGGTTGTTA	1	2	2	AC1	-	.
chr13	68125568	68125593	chr13:68125568-68125593	0	GAACATGCCTATGTGCAGCCAAGCTC	1	1	6	D2	-	.
chr13	68125918	68125950	chr13:68125918-68125950	0	TTACCTGCTTTTTATGTTGAGTGGAGCATGCCC	1	3	13	BCD1	-	.
chr13	68132515	68132538	chr13:68132515-68132538	0	GAAAATGTCTATTAGGGCTTTTTC	1	2	4	AA2	-	.
chr13	68136429	68136459	chr13:68136429-68136459	0	GATCTTGTTTTGTTCTTGTTCAGGGTTGCTT	1	2	11	AD2	1.0	.
chr13	68143621	68143641	chr13:68143621-68143641	0	ATGTAAGCCTTGAACTTGTTT	1	2	1	AD4	-	.
chr13	68146918	68146937	chr13:68146918-68146937	0	AGACAAGCCTGGGCAAGATG	3	2	0	CD	-	.
chr13	68154811	68154840	chr13:68154811-68154840	0	AAGTTAATTTCCCTCAAATAGAACTAGTTT	1	2	10	AA1	2.0	.
chr13	68159114	68159139	chr13:68159114-68159139	0	AAACTAGATTTAAAAGGGAAAAGTTT	1	2	6	AD2	-	.
chr13	68164284	68164305	chr13:68164284-68164305	0	AATCTTTCTCTCAGACAAGTTT	1	2	2	AD1	-	.
chr13	68173610	68173632	chr13:68173610-68173632	0	AAGCTTGTGGGAGAGACATGCTG	1	3	3	CCD2	-	.
chr13	68174533	68174562	chr13:68174533-68174562	0	GAAATAGTTCTATAGAATTTAAACCTGTTT	1	2	10	AB2	1.0	.
chr13	68174703	68174731	chr13:68174703-68174731	0	GAGCAAATTCTACATATTAAAAAATGTTT	1	2	9	AA2	-	.
chr13	68175932	68175951	chr13:68175932-68175951	0	AGGCATGCTTAAACTTTTGA	3	3	0	ACD2	-	.
chr13	68176767	68176796	chr13:68176767-68176796	0	AAACAAGACTATCCAGTGCAGAATTTGTTC	1	2	10	AD2	-	.
chr13	68179577	68179606	chr13:68179577-68179606	0	GGAAATGCCTGGATGTCCAGGCACAAGTTT	1	2	10	AD2	1.0	.
chr13	68180119	68180144	chr13:68180119-68180144	0	GGACTTGCCTTGTCTCAGATAAGACT	1	2	6	AD1	1.0	.
chr13	68180526	68180545	chr13:68180526-68180545	0	AAAAAAGCCTGCACATGCTC	3	2	0	AD2	2.0	.
chr13	68181432	68181455	chr13:68181432-68181455	0	TGGCATGTCTAATAAAACTCATTT	1	3	4	ABC2	-	.
chr13	68184503	68184527	chr13:68184503-68184527	0	TAGCAAGTCACTTGGGGGCTGGTTT	1	3	5	BCC1	-	.
chr13	68185349	68185368	chr13:68185349-68185368	0	AAACATATTTAAGAAAGTTT	1	2	0	AA2	-	.
chr13	68186578	68186597	chr13:68186578-68186597	0	AAATAAGTTTGGAAATGTTT	1	2	0	AA2	1.0	.
chr13	68187888	68187912	chr13:68187888-68187912	0	GAAATAGCTAATGTATGACTTGTTC	1	3	5	ACC1	1.0	.
chr13	68189334	68189360	chr13:68189334-68189360	0	AAACTAGCTCATAGGAGGGGCAACTAA	1	3	7	ACD2	-	.
chr13	68196797	68196824	chr13:68196797-68196824	0	AAAAATGATCTGAGCATAAAGCATGCTT	2	2	8	AD1	-	.
chr13	68198058	68198078	chr13:68198058-68198078	0	AAACATATCAGAAACAAGTCA	1	3	1	ACC2	-	.
chr13	68204202	68204228	chr13:68204202-68204228	0	GGGCTAGTCTTGTTCTCAAAGTAGCTG	1	2	7	AC1	1.0	.
chr13	68217106	68217131	chr13:68217106-68217131	0	GGGGAAGTCTATGGTGAAACGAGTTT	1	2	6	AB2	1.0	.
chr13	68218288	68218318	chr13:68218288-68218318	0	AGGCAATTTTAGTCTCCTTGTAAACAGGCCC	1	2	11	AB2	-	.
chr13	68218358	68218378	chr13:68218358-68218378	0	GAACTTGTCTATAAAATGTCC	1	2	1	AC1	-	.
chr13	68218490	68218515	chr13:68218490-68218515	0	AGAGATGTTCGGTAATAGAAATGCTC	1	2	6	AA2	1.0	.
chr13	68220724	68220746	chr13:68220724-68220746	0	TAACATGCCTAAAAGCCAAGTTA	1	3	3	CCD2	-	.
chr13	68221579	68221611	chr13:68221579-68221611	0	GGACTAGTCATTGTTTATCTTGACAACATGTAT	1	3	13	CCD1	-	.
chr13	68223128	68223156	chr13:68223128-68223156	0	AAAATTGTTTTGCTAGTGATAGCATGTTA	1	3	9	ACC1	-	.
chr13	68224329	68224354	chr13:68224329-68224354	0	AAGTATATCTGAGACAAGGCAAGTCC	2	2	6	AA1	1.0	.
chr13	68225234	68225256	chr13:68225234-68225256	0	TGACTTGCCCTGGAGACATTTTC	1	2	3	AC2	1.0	.
chr13	68230098	68230122	chr13:68230098-68230122	0	ATGCATGCTTGTATTAAGTTAGCTC	1	2	5	AD2	1.0	.
chr13	68230352	68230383	chr13:68230352-68230383	0	AGACTACTTCTCTCCATGCAAGAGACGAGTTC	1	2	12	AB2	2.0	.
chr13	68233349	68233373	chr13:68233349-68233373	0	AAACAAGCTGTGGGCAGACTTCTCA	1	3	5	ACC1	1.0	.
chr13	68234095	68234116	chr13:68234095-68234116	0	AAAATTGTTTGAAAACATTTTT	1	2	2	AA2	-	.
chr13	68234532	68234552	chr13:68234532-68234552	0	AGGCAAGCTTCAAATTTATCT	1	2	1	AA1	2.0	dELS,CTCF-bound
chr13	68240214	68240245	chr13:68240214-68240245	0	AAACATGTTTGATTCCATTTTATGACTATTTC	1	2	12	AC1	-	.
chr13	68240630	68240654	chr13:68240630-68240654	0	GAAAAAGCTCAGCTGGTGCTTGTCC	1	2	5	AD2	-	.
chr13	68241399	68241429	chr13:68241399-68241429	0	TCTCTTGCCCACCACCATGTAAGACATGCCT	1	3	11	CDD2	1.0	.
chr13	68242088	68242119	chr13:68242088-68242119	0	GCAGTTGTCTGAAGAGGACACTAAACATGTTA	1	3	12	ACD1	1.0	.
chr13	68242147	68242171	chr13:68242147-68242171	0	GGGCAAGTCAACAGGGAGCATGGCA	1	3	5	CCD1	1.0	.
chr13	68244400	68244425	chr13:68244400-68244425	0	TAACATGTCTAAAATGAAACTACTTT	1	2	6	AC2	-	.
chr13	68244851	68244873	chr13:68244851-68244873	0	AGACAAGCCTGACCAACATGGTG	1	3	3	CCD1	-	.
chr13	68245303	68245335	chr13:68245303-68245335	0	AAAGATGTTTCCCCTATCTCTTAGGACTTGGCT	1	2	13	AD3	2.0	.
chr13	68248411	68248438	chr13:68248411-68248438	0	GAATATGCCCCGGCTTAGGAACAACTCC	1	2	8	AA2	1.0	.
chr13	68250016	68250040	chr13:68250016-68250040	0	AAATAAGTTTGACAGAATCATGTCT	1	2	5	AD2	-	.
chr13	68252311	68252331	chr13:68252311-68252331	0	AGGCTTCCCTAAGATAAGCCT	1	2	1	AA2	-	.
chr13	68254758	68254789	chr13:68254758-68254789	0	GGTCTTGCCTAGCAATAACTAGATGCAAGCTT	1	2	12	DD2	-	.
chr13	68255146	68255174	chr13:68255146-68255174	0	AAACTTGTTAAGATGAAAAAAACAATTTC	1	2	9	AC2	1.0	.
chr13	68256106	68256136	chr13:68256106-68256136	0	GGACATGTTTGGTTGTAGGGTAAAGTTGTAC	2	2	11	AD1	-	.
chr13	68258604	68258626	chr13:68258604-68258626	0	AAACATATTTTAAAGGCTTCCCC	1	2	3	AA2	-	.
chr13	68263777	68263796	chr13:68263777-68263796	0	AGAGTAGCCAAAACAAGTTT	2	2	0	AC1	-	.
chr13	68267248	68267268	chr13:68267248-68267268	0	AAGAATGTTTCAGAGATGTTC	1	2	1	AA2	1.0	.
chr13	68269104	68269129	chr13:68269104-68269129	0	AGACTTGTGTGGACAGAAACTATTTT	1	2	6	AD2	-	.
chr13	68270411	68270437	chr13:68270411-68270437	0	TGACTTGCTGAACTGAAGAAAAAGTCT	1	3	7	ACC2	-	.
chr13	68275037	68275060	chr13:68275037-68275060	0	GAGCATGCATGAAGGGGCAAGTGC	1	2	4	DD2	2.0	.
chr13	68275606	68275629	chr13:68275606-68275629	0	AAACTTGATTTTTTAGGGAAGTTC	1	2	4	AD2	1.0	.
chr13	68276607	68276626	chr13:68276607-68276626	0	GGACATCCTTAAACATATTC	1	2	0	AA2	-	.
chr13	68280196	68280227	chr13:68280196-68280227	0	TGACAAGTCATTTAAATAAGGAAAACTTCTTT	1	3	12	ACC1	-	.
chr13	68281367	68281386	chr13:68281367-68281386	0	TGGCATGTCCAGAGTTGTTT	3	2	0	AC2	6.0	.
chr13	68282484	68282515	chr13:68282484-68282515	0	GGACTAGCCTGGGCAAAAAAGGGAGAATTCTT	2	2	12	AA1	-	.
chr13	68284604	68284632	chr13:68284604-68284632	0	AAAAATGCTCCTCTTTGAAGAGCTTTTTT	1	2	9	AA2	-	.
chr13	68285462	68285491	chr13:68285462-68285491	0	TGTTTTGTTTTTAGGACACAGAACTTGCTC	1	3	10	ACD1	1.0	.
chr13	68286693	68286712	chr13:68286693-68286712	0	AAGCAAGCTTGGACTGTCTC	3	2	0	AB4	-	.
chr13	68287038	68287068	chr13:68287038-68287068	0	AAATAAGTTATTAGGTATGTAAAACAAGTCA	1	3	11	ACC1	-	.
chr13	68287302	68287322	chr13:68287302-68287322	0	AAGTATTTCTGAGGCATGTTT	2	2	1	AA1	-	.
chr13	68287407	68287439	chr13:68287407-68287439	0	TAGCATGTCTCATGCAACAGGTGGGACATATTA	1	3	13	ACC1	-	.
chr13	68287918	68287950	chr13:68287918-68287950	0	AAGTTAGCCTTTGCCGGTGTCTCAGCCTAGTCT	1	2	13	AD2	-	.
chr13	68288797	68288822	chr13:68288797-68288822	0	AAATAACCTCCTGTATGAACTTGTTT	1	2	6	AA1	-	.
chr13	68290852	68290878	chr13:68290852-68290878	0	AGAATTGTTCTGAGGAGGATCTTGTCT	1	2	7	AD2	-	.
chr13	68291408	68291437	chr13:68291408-68291437	0	AAACAAACCTCAACAACTTCAAGATAGTTT	1	2	10	AA2	1.0	.
chr13	68291840	68291867	chr13:68291840-68291867	0	AGGCCAGCCTGGGTGACAGAGCAAGACC	1	2	8	BD3	-	.
chr13	68292277	68292303	chr13:68292277-68292303	0	AAACAAATTCTATGAGAAAACTTTCTC	1	2	7	AA2	1.0	.
chr13	68292455	68292479	chr13:68292455-68292479	0	GTGCTTTTTTTGGGAAAACTAGTTT	1	2	5	AD1	-	.
chr13	68296360	68296386	chr13:68296360-68296386	0	GAGCAAGTCTTCCCTTAAAGTTAGGCT	1	2	7	AD1	-	.
chr13	68300963	68300992	chr13:68300963-68300992	0	GCACTTATTTTTGTGGAAAGGAGCAAGCCT	1	2	10	AD1	-	.
chr13	68301458	68301478	chr13:68301458-68301478	0	AGTATTGTCTAAAACATGTCT	1	2	1	AD4	1.0	CTCF-only,CTCF-bound
chr13	68304152	68304172	chr13:68304152-68304172	0	AAAGTTGCCCAGAGCAACTTT	1	2	1	AA2	1.0	.
chr13	68309120	68309150	chr13:68309120-68309150	0	AAACATGTTTTTCATACAGCTAGATAGGCCC	2	2	11	AB1	1.0	.
chr13	68311573	68311596	chr13:68311573-68311596	0	AGGCATCTTTTAAAAAATTAGCTT	1	2	4	AA2	-	.
chr13	68317893	68317922	chr13:68317893-68317922	0	GAGCAATCCCTTGATTTTTTGGAATAGTTT	1	2	10	AA2	1.0	.
chr13	68317971	68317996	chr13:68317971-68317996	0	GAATTTGTCTAGTCCAGGGCTTTTTT	1	2	6	AA2	-	.
chr13	68318736	68318758	chr13:68318736-68318758	0	AGACTTGCTCTATGACCAAGCAT	1	2	3	DD1	2.0	.
chr13	68319641	68319663	chr13:68319641-68319663	0	TGACATTTTTTGCTGGCAAGTTT	1	3	3	ACC2	1.0	.
chr13	68320754	68320786	chr13:68320754-68320786	0	AAGCTTATTCATGGAGTAGCACTAAGCTTTTCT	1	2	13	AA2	-	.
chr13	68322596	68322625	chr13:68322596-68322625	0	CTACAAGCCTGTAAAATCAAAAGCAAGTTG	1	3	10	CCD1	1.0	.
chr13	68323407	68323429	chr13:68323407-68323429	0	TGACATGCCCTGAAGACATTTTC	1	2	3	AC2	-	dELS
chr13	68323891	68323911	chr13:68323891-68323911	0	CAACAAGTCTCTAGGAAGTTC	1	3	1	ACC2	-	.
chr13	68325538	68325559	chr13:68325538-68325559	0	CAACAAATTCATGAACATGTCT	1	2	2	AC1	-	.
chr13	68328171	68328199	chr13:68328171-68328199	0	GGGGTTGTTTTTTTCTTGTAAATTTGTTT	1	2	9	AA2	-	.
chr13	68343040	68343062	chr13:68343040-68343062	0	TGACATGCCCTGGAGACATTTCC	1	2	3	AC2	1.0	.
chr13	68343755	68343774	chr13:68343755-68343774	0	AGGCAAGTAGGAGCAAGTCA	2	3	0	CCD2	-	.
chr13	68344211	68344235	chr13:68344211-68344235	0	AAACAAGTTTTATGTAGTATAGTCT	1	2	5	AD1	-	.
chr13	68344672	68344693	chr13:68344672-68344693	0	GAGCAAGTTTTAGGACAAACAG	1	3	2	ACD2	2.0	.
chr13	68344708	68344738	chr13:68344708-68344738	0	AGATCTGTTTGCTCTGGTTTTGAACATGTTA	1	3	11	ABC1	1.0	.
chr13	68348942	68348964	chr13:68348942-68348964	0	GGACTTCTTTTTTTAGCATGTCA	1	3	3	ACC2	2.0	.
chr13	68356932	68356960	chr13:68356932-68356960	0	GGACTTCACTCAGAAGAGTAAGCATGCTT	2	2	9	AD1	-	.
chr13	68357405	68357430	chr13:68357405-68357430	0	AAGCTACCCTTACATATAACATGCTG	1	3	6	ACC2	-	.
chr13	68358230	68358259	chr13:68358230-68358259	0	AAACTTCACTTTTTTTGTAGAGGCATGTTT	2	2	10	AD1	-	.
chr13	68359393	68359412	chr13:68359393-68359412	0	AAACATTTTATGGCATGTTT	3	3	0	ACC2	-	dELS
chr13	68360193	68360222	chr13:68360193-68360222	0	AAACATGTCTTCACATACGTTGTCTTGCTT	1	2	10	CD	-	.
chr13	68362968	68363000	chr13:68362968-68363000	0	CAACATATTCCTATGTTGGTTTCTAACATGTTT	1	3	13	ACC2	-	.
chr13	68365656	68365686	chr13:68365656-68365686	0	AATCAAGCCTAAAACTAAGCAAGGCAAATTT	1	2	11	AD3	1.0	.
chr13	68366307	68366338	chr13:68366307-68366338	0	AAGATTGCCTTCCAGTTTCCAAGAACATGTTC	2	1	12	A1	-	.
chr13	68367883	68367904	chr13:68367883-68367904	0	GAAGAGGCTTTGAGACATGTTT	2	2	2	AB1	-	.
chr13	68368543	68368563	chr13:68368543-68368563	0	GAACATGCTTCTAAAATGCCG	1	3	1	ACC2	-	.
chr13	68369210	68369240	chr13:68369210-68369240	0	AGAGAAGTTGGAGAATAATCAGAACAAGTCT	1	2	11	AC1	-	.
chr13	68370015	68370039	chr13:68370015-68370039	0	GAGCTTGCTCTGTTTTGATTAGCTG	1	3	5	ACC2	-	dELS
chr13	68370902	68370921	chr13:68370902-68370921	0	AGACTTCCCTGGGCCAGTCT	1	2	0	AB2	1.0	.
chr13	68378537	68378566	chr13:68378537-68378566	0	AAACTAGTTAATGGATGGCTTAGTTTGTTT	1	3	10	ACC2	-	.
chr13	68382895	68382922	chr13:68382895-68382922	0	AAGCAAGCACAAACAGTTGGAGATGTCT	1	2	8	AD2	-	.
chr13	68383296	68383325	chr13:68383296-68383325	0	GGACTAGCCAATTAAGACCTCAGCATCCTT	1	3	10	ACC1	-	.
chr13	68385178	68385205	chr13:68385178-68385205	0	AAAAAAGTTTTAAAAGTTAAAAAAGTTT	1	2	8	AA2	1.0	.
chr13	68385300	68385331	chr13:68385300-68385331	0	AAAAATGTTTAAAGTTTAAAGTAAAAAAGTTT	1	2	12	AA2	1.0	.
chr13	68387628	68387657	chr13:68387628-68387657	0	AGGCATGGCTTATGTAGGCAAAGCTTTTTT	1	2	10	AD2	-	.
chr13	68394432	68394454	chr13:68394432-68394454	0	AGGCTAATTCTTCAGGCTATCTC	1	2	3	AA2	1.0	.
chr13	68396286	68396308	chr13:68396286-68396308	0	GGGCGAGCTTCAGGGGCTTGATC	1	2	3	BD3	-	.
chr13	68401684	68401703	chr13:68401684-68401703	0	CAGCAAGTGTGAACAAGCTC	3	2	0	CD	-	.
chr13	68401933	68401956	chr13:68401933-68401956	0	ATGCATGTCCTAGAAGACTTGTGT	1	2	4	DD3	1.0	.
chr13	68404914	68404939	chr13:68404914-68404939	0	AGTCTTATCTGAGACAAGGCAAGTCC	1	2	6	AD1	-	.
chr13	68409213	68409234	chr13:68409213-68409234	0	AAGCAAATTATGTGGCTAGCTC	1	3	2	ACC2	-	.
chr13	68411267	68411289	chr13:68411267-68411289	0	CAGCATGTTGGCCAGGCTGGTCT	1	3	3	BCC1	1.0	.
chr13	68416404	68416436	chr13:68416404-68416436	0	GGGGTTGTTTGTTTTTTTCTTGTAAATTTGTTT	1	2	13	AA2	1.0	.
chr13	68416599	68416620	chr13:68416599-68416620	0	GTGTTAGTTCCTAAGCATGCTA	1	3	2	ACD1	1.0	.
chr13	68417415	68417447	chr13:68417415-68417447	0	GAGTATGTTCTGACACTCTGCACAGACCAGCCT	1	2	13	AB2	1.0	.
chr13	68420317	68420343	chr13:68420317-68420343	0	TGAGTAGCTGGGATTACAGGCATGTCC	1	3	7	ACC1	1.0	.
chr13	68420411	68420433	chr13:68420411-68420433	0	AGGCTTGTCTCGAAATCTTGACC	1	2	3	DD1	2.0	.
chr13	68421291	68421310	chr13:68421291-68421310	0	GAGCATTTTGTAACATGTTT	3	3	0	ACC2	1.0	.
chr13	68424220	68424245	chr13:68424220-68424245	0	AGGGAAGTTCAATGACAGACTAATTT	1	2	6	AA2	-	.
chr13	68426898	68426917	chr13:68426898-68426917	0	AGCCTTGTTTAAGTAAGTCT	2	2	0	AD2	-	.
chr13	68429053	68429082	chr13:68429053-68429082	0	GGAATTGGTTAATTGAATGAGGGCATGTCT	2	2	10	AD1	1.0	.
chr13	68429709	68429737	chr13:68429709-68429737	0	GGACAAGTTCCAGACCTGTAGAGAAATCT	1	2	9	AA1	-	.
chr13	68430818	68430846	chr13:68430818-68430846	0	AGACTTTCTCTACAAATGCAAATTTGCCC	1	2	9	AA2	-	.
chr13	68432778	68432799	chr13:68432778-68432799	0	AGACTAGCTTTAAAGTATGTCT	1	1	2	A2	-	.
chr13	68438206	68438226	chr13:68438206-68438226	0	GAGCTAACTTTGAGCTTGTTT	1	1	1	A2	2.0	.
chr13	68441054	68441076	chr13:68441054-68441076	0	AGGCAAGTTCACACAGTTTGTCA	1	3	3	ACC2	-	.
chr13	68447049	68447070	chr13:68447049-68447070	0	AAAATTGCTTAACAACATGCTG	2	3	2	ACC1	-	.
chr13	68448195	68448214	chr13:68448195-68448214	0	AGGCATGTTTGGATATCTCC	2	2	0	AA1	-	.
chr13	68450045	68450076	chr13:68450045-68450076	0	GGGAAAGTTTGTAACTCCCTAGAGACTTGTTG	1	2	12	AC2	-	.
chr13	68457375	68457401	chr13:68457375-68457401	0	AAGAAAGTCCACAGTAAGAATTAGTTC	1	2	7	AA2	1.0	.
chr13	68457702	68457726	chr13:68457702-68457726	0	AAAAATGCTCGTGCCAAAAATGCTC	1	2	5	AA2	-	.
chr13	68461942	68461971	chr13:68461942-68461971	0	TAACATGTTGCTCACTTAAAAATCTAGTTT	1	3	10	CCD2	-	.
chr13	68462111	68462143	chr13:68462111-68462143	0	AACATAGTTTCTGGGTGCCCTCTAAACTAGCTG	1	3	13	ACD1	1.0	.
chr13	68464611	68464631	chr13:68464611-68464631	0	AGTAAAGCTTTGGACTTGTCA	1	3	1	ACD1	-	.
chr13	68465304	68465334	chr13:68465304-68465334	0	AAACTTCTTTCCATAGTGGCTGAACTTATTT	1	2	11	AA2	1.0	.
chr13	68468332	68468360	chr13:68468332-68468360	0	AGAGAAGTTCTATATTTTTGAAAAAGCTC	1	2	9	AA2	-	.
chr13	68471913	68471944	chr13:68471913-68471944	0	AGGATTGTCTCTATCCTAGCAAAAGCTTGTCA	1	2	12	AC2	2.0	.
chr13	68474770	68474793	chr13:68474770-68474793	0	AAGCTAATCCATTTGAGCATGCTT	1	1	4	A2	-	.
chr13	68476837	68476868	chr13:68476837-68476868	0	AAGTTTATTTTGCCAAGGTTAAGGACATGCCT	2	2	12	AA1	-	.
chr13	68479699	68479722	chr13:68479699-68479722	0	AAACTTGCATGTAGAAACTTGTGT	1	2	4	DD2	1.0	.
chr13	68480165	68480192	chr13:68480165-68480192	0	GGGCCAGTCACCAGGGAAAGGCTAGTTG	1	3	8	BCC1	1.0	.
chr13	68482253	68482272	chr13:68482253-68482272	0	GAGAAAGTCTAAACATTTCC	1	2	0	AA2	1.0	.
chr13	68482803	68482822	chr13:68482803-68482822	0	AGGGAAGCTTAAACTTTCTT	1	2	0	AA2	-	.
chr13	68487985	68488016	chr13:68487985-68488016	0	AGACTTTCTTTCTAGAGTGTTGAAGCTTGTGC	1	2	12	AD2	-	.
chr13	68488590	68488619	chr13:68488590-68488619	0	GAAATTGTTTTGTAAAGTATAGATAAGTTT	1	2	10	AA2	1.0	.
chr13	68491797	68491825	chr13:68491797-68491825	0	GAACTATCTTATTGTCATTATACAAGTTT	1	2	9	AD2	-	.
chr13	68492738	68492757	chr13:68492738-68492757	0	GAGCATGTTTGAGGTAGACT	3	2	0	AD1	3.0	.
chr13	68496111	68496135	chr13:68496111-68496135	0	TTGGAAGTTCCAGGAAAACATGTTT	1	3	5	ACD1	-	.
chr13	68499618	68499642	chr13:68499618-68499642	0	CAACTAACCTTCAGGTAGCATGCCT	1	3	5	ACC2	1.0	.
chr13	68501633	68501658	chr13:68501633-68501658	0	CAGCTTGTTTCTTTCATAAGAAGCCC	1	3	6	ACC2	-	.
chr13	68502497	68502529	chr13:68502497-68502529	0	AGACCAGCCTGGGCAAAATGGCATAACTTGTCT	1	2	13	BC2	-	.
chr13	68503614	68503645	chr13:68503614-68503645	0	GAAAATGTTTCAAACTATCTAAGAAAATGTTT	1	2	12	AA2	-	.
chr13	68503809	68503840	chr13:68503809-68503840	0	ATGCTTGTTCTTAGAATACTGAAGACATTTTC	1	2	12	AD3	-	.
chr13	68506930	68506960	chr13:68506930-68506960	0	TAGCTTGACTTTAGGGGAGAGTGACATGCCT	1	3	11	CCD2	-	.
chr13	68510487	68510507	chr13:68510487-68510507	0	AGACAACTTTCAAACCAGTTC	1	2	1	AB2	-	.
chr13	68511895	68511917	chr13:68511895-68511917	0	AAAGATGTCTCCAGGGCATGTCA	1	2	3	AC2	-	.
chr13	68513820	68513845	chr13:68513820-68513845	0	TAAATTGCCTGGCTATAAACATGTTC	1	2	6	AC3	-	.
chr13	68518410	68518431	chr13:68518410-68518431	0	AAGCTAGTTTATAGACAATTGT	1	2	2	AD4	1.0	.
chr13	68520474	68520503	chr13:68520474-68520503	0	AGGAATGTTTAGATACTTTAAAAGTAGTTT	1	2	10	AA2	-	.
chr13	68528427	68528454	chr13:68528427-68528454	0	AAACAAATTTACAAGAAAAAACAACCCC	1	2	8	AA2	-	.
chr13	68528516	68528537	chr13:68528516-68528537	0	AAAAATGTATGAAAACAAGCTC	2	2	2	AD1	3.0	.
chr13	68532538	68532566	chr13:68532538-68532566	0	AGGCAGGCCTCACTGGGGAAAGCTATCCT	1	2	9	AB2	1.0	.
chr13	68532953	68532972	chr13:68532953-68532972	0	AAACTTGTTTGGGGATCCTT	2	2	0	AA1	1.0	.
chr13	68533312	68533332	chr13:68533312-68533332	0	AAACTTTTTCTGAACTTTTTC	1	2	1	AA2	1.0	.
chr13	68533850	68533870	chr13:68533850-68533870	0	AAACATGTCAGTAACATGTTG	2	3	1	CCC	-	.
chr13	68534358	68534378	chr13:68534358-68534378	0	CAGCATGCTTTTAAAAAGCTT	1	3	1	ACC2	-	.
chr13	68536350	68536369	chr13:68536350-68536369	0	GAACATTTCCAAGTATGTCT	1	2	0	AA2	-	.
chr13	68539711	68539735	chr13:68539711-68539735	0	TTGCTTGTTGAGAATGAACTTGTTC	1	3	5	CCD1	1.0	.
chr13	68546557	68546576	chr13:68546557-68546576	0	GAGCTTGTTTAAAAAGGCCC	3	2	0	AB1	1.0	.
chr13	68546597	68546627	chr13:68546597-68546627	0	AAACAGGCTTTTGCAGTAAGAAGACAATTTC	1	2	11	AB2	-	.
chr13	68546918	68546946	chr13:68546918-68546946	0	AGATTTATTTTTTCCATAAAGACATGCCC	2	2	9	AA1	-	.
chr13	68554160	68554189	chr13:68554160-68554189	0	GAGAAAGCTTCAGAAACTTAAAACTAACCC	1	2	10	AA2	2.0	.
chr13	68556001	68556020	chr13:68556001-68556020	0	AGGGAGGTCTGAGCAAGCCC	3	2	0	AB1	-	.
chr13	68556464	68556486	chr13:68556464-68556486	0	CAGCTTATTCTCAAAACAAGCTC	1	2	3	AC1	-	.
chr13	68556536	68556558	chr13:68556536-68556558	0	GGACAAGTTCAGCAGGCAATCAT	1	2	3	AD4	-	.
chr13	68557043	68557065	chr13:68557043-68557065	0	AGACCAGCCTGGCCAACATGCTG	1	3	3	BCC1	-	.
chr13	68558269	68558298	chr13:68558269-68558298	0	GAGCAAGCCTATTCTTGCATAGACAATGTA	1	3	10	ACD2	-	.
chr13	68559022	68559053	chr13:68559022-68559053	0	GAACTACTCCCATGCTTAATAAGAAATAGCTT	1	2	12	AA2	-	.
chr13	68564241	68564266	chr13:68564241-68564266	0	AGACAAGACTAATACAGAGCTTACTT	1	2	6	AD2	-	.
chr13	68565619	68565648	chr13:68565619-68565648	0	GAAATTGTCCCAGATATTTTGAAGAAGCCT	1	2	10	AA2	1.0	.
chr13	68567287	68567309	chr13:68567287-68567309	0	AAGCATATTCTAGAAGCTATTCT	1	2	3	AA2	-	.
chr13	68569569	68569596	chr13:68569569-68569596	0	AAACTACTTCATTTTCTGAGACTTGTCA	1	2	8	AC2	2.0	.
chr13	68573483	68573513	chr13:68573483-68573513	0	ACACATGCTCTGTGGTCAGAAAGACATTCTT	1	2	11	AD3	1.0	.
chr13	68576088	68576107	chr13:68576088-68576107	0	GAAAATATTTGAGCAAGTTT	2	2	0	AA1	-	.
chr13	68577636	68577665	chr13:68577636-68577665	0	TAACTTTTCCTAATTCTCCCAAACATGTTG	1	3	10	ACC2	1.0	.
chr13	68580690	68580721	chr13:68580690-68580721	0	AAACAAGTGTTCAGTCAATTCTAAATATGCTT	1	2	12	AD2	-	.
chr13	68584591	68584620	chr13:68584591-68584620	0	GGGCATATTTCAAATACGTGGGATATGTTT	1	2	10	AA2	-	.
chr13	68585997	68586024	chr13:68585997-68586024	0	GAACTAATTGATTTTATAAAACATGCTG	1	3	8	ACC2	-	.
chr13	68590266	68590292	chr13:68590266-68590292	0	AAATATTTCCTAATTGAAAGCATGCCT	2	2	7	AA1	-	.
chr13	68597656	68597687	chr13:68597656-68597687	0	AAACATATTTTAAGATCCAGTGGAAAATGTTC	1	2	12	AA2	1.0	.
chr13	68598125	68598157	chr13:68598125-68598157	0	GAGCATTTCCTTAGTCAGCTTTGAAAGATGTTT	1	2	13	AA2	-	.
chr13	68601182	68601201	chr13:68601182-68601201	0	GTACATGGCTAGACATGTCT	3	2	0	DD1	-	.
chr13	68612977	68613000	chr13:68612977-68613000	0	AAGCATGCTCTTTTGGGTATGTCC	1	1	4	A2	-	.
chr13	68614052	68614083	chr13:68614052-68614083	0	AAACAAGCTATATAAGCTATAGAATCATGTTG	1	3	12	CCD2	-	.
chr13	68614537	68614567	chr13:68614537-68614567	0	AAACAAGCTTTTTTGTATTCAAAGCAAATAT	1	2	11	AD4	-	.
chr13	68615812	68615837	chr13:68615812-68615837	0	AGAGAACTTCTTAAAAGAGCATGTTT	2	2	6	AA1	1.0	.
chr13	68619565	68619588	chr13:68619565-68619588	0	AAGCAAGATTCATAAAGCAAGTTC	1	1	4	D2	-	.
chr13	68621387	68621406	chr13:68621387-68621406	0	AAGCAACTTCAGGAAAGTCT	1	2	0	AA2	2.0	.
chr13	68622407	68622435	chr13:68622407-68622435	0	AAACAAATTTACAAGAAAAAAACAACCCC	1	2	9	AA2	-	.
chr13	68631712	68631740	chr13:68631712-68631740	0	AAAAAAGTTCAGAATTTTAAAGGATGTCT	1	2	9	AA2	-	.
chr13	68632073	68632092	chr13:68632073-68632092	0	ATGCTAGCTCAGGTTTGTCT	2	2	0	AD2	-	.
chr13	68636686	68636708	chr13:68636686-68636708	0	ATACATTTTCTGGAAACTAGCCT	2	2	3	AD1	-	.
chr13	68637075	68637096	chr13:68637075-68637096	0	TGCATTGCTTTGAAGCTTGCTT	1	3	2	ACD1	-	.
chr13	68637996	68638021	chr13:68637996-68638021	0	GGTGTTGCTTCAGCTTAAGCAAGTTT	1	2	6	AD4	1.0	.
chr13	68639496	68639526	chr13:68639496-68639526	0	AAGCTATTTTTGTATATCTTAGGACATATTT	1	2	11	AA2	-	.
chr13	68647038	68647057	chr13:68647038-68647057	0	AGAGAAGTCCAAGCATCTCT	1	2	0	AA2	-	.
chr13	68648308	68648340	chr13:68648308-68648340	0	GAACAAGTTGTGAGGAAGAATACGACCTTGTTG	1	3	13	CCD2	-	.
chr13	68648818	68648846	chr13:68648818-68648846	0	GAGCTTGCACAAAGAGTAAAAACATGTTA	1	2	9	CD	1.0	.
chr13	68651074	68651100	chr13:68651074-68651100	0	AGGCATGTTGAAAGCTGAGACAGGCCT	1	2	7	BC2	2.0	.
chr13	68652859	68652885	chr13:68652859-68652885	0	AGGTTTGCTTGAGTGTGAGGCATGCTT	2	1	7	A1	-	.
chr13	68657018	68657050	chr13:68657018-68657050	0	AGACTGATCTGCACAACATAGCAAGGCATGTTT	2	2	13	AB1	-	dELS
chr13	68661524	68661548	chr13:68661524-68661548	0	ATCCATGTCTTTGTGGAACTTGTTG	1	3	5	CDD2	-	.
chr13	68665568	68665598	chr13:68665568-68665598	0	AAGCAATTCTCAATGTGGATAAAACAATTTT	1	2	11	AA2	-	.
chr13	68666041	68666071	chr13:68666041-68666071	0	AAACTTGTTCATGTCCAAATTTAGCTATTTC	1	2	11	AC1	2.0	.
chr13	68666218	68666248	chr13:68666218-68666248	0	AAGCAAGTATTGTGGCTATGTGGAATAGTTT	1	2	11	AD2	-	.
chr13	68668225	68668249	chr13:68668225-68668249	0	AGGCATGCTTATATCAGACCAGCGT	2	2	5	BD1	-	.
chr13	68674510	68674532	chr13:68674510-68674532	0	AAACATCTTCAAAGGACATCTTT	1	2	3	AA2	1.0	.
chr13	68675232	68675253	chr13:68675232-68675253	0	AAGCATATTTAAAAGCATATTT	1	2	2	AA2	-	.
chr13	68677557	68677576	chr13:68677557-68677576	0	AAACTTGTTTTGGCTACCTT	2	2	0	AC1	-	.
chr13	68686041	68686063	chr13:68686041-68686063	0	GTGCTAGTTTGAAAGACATGTTC	2	1	3	D1	-	.
chr13	68687626	68687647	chr13:68687626-68687647	0	TAGCATGCTTTGGGACTGGCTA	2	3	2	BCC1	-	.
chr13	68687981	68688006	chr13:68687981-68688006	0	TAGCTTGTTTATTTGAAAGCTTTTTC	1	2	6	AC2	2.0	.
chr13	68691932	68691954	chr13:68691932-68691954	0	AAGTAACCTTTTGAAACTAGCTT	1	2	3	AA1	1.0	.
chr13	68692006	68692026	chr13:68692006-68692026	0	GAACCTGTCTTAGGCAAGTGT	1	2	1	BD3	-	.
chr13	68693190	68693213	chr13:68693190-68693213	0	AAATAAGTTAGAATCAGCTTGCCT	1	3	4	ACC1	-	.
chr13	68693890	68693922	chr13:68693890-68693922	0	TGACTTGCTCTGCTTTCAATCTGAGGCTTCACT	1	3	13	ACD2	-	.
chr13	68699798	68699819	chr13:68699798-68699819	0	AGACTTTTACTCAGGCATGTCC	2	2	2	AD1	-	.
chr13	68699913	68699940	chr13:68699913-68699940	0	AAGAATGTTTAAAAAGATGCACAAGTTC	1	2	8	AD2	-	.
chr13	68700324	68700351	chr13:68700324-68700351	0	AAACAAATTCAAAACTTAAAGGAAGTTT	1	2	8	AA2	1.0	.
chr13	68700998	68701018	chr13:68700998-68701018	0	GAACCAGTACTAGGCATGCCT	2	2	1	BD1	-	.
chr13	68702528	68702554	chr13:68702528-68702554	0	GAGCAAACTGAATTCAACAACATGTTT	1	3	7	ACC2	-	.
chr13	68708533	68708552	chr13:68708533-68708552	3	GTGCTTGCCTAAACATGCCC	4	1	0	D1	2.0	dELS
chr13	68709025	68709053	chr13:68709025-68709053	0	GAACTGGCCTACTTACAAAAACCATGTCC	1	2	9	BD2	-	.
chr13	68709832	68709856	chr13:68709832-68709856	0	AGGCTAGATTTAGTTTGGCTAGCCA	1	3	5	CCD2	-	.
chr13	68711968	68711988	chr13:68711968-68711988	0	GGGCTACCTCAGGGCAGGTTT	1	2	1	AB2	1.0	dELS,CTCF-bound
chr13	68712095	68712116	chr13:68712095-68712116	0	AGACATTTGTATAAACATGTTC	2	2	2	AD1	1.0	dELS,CTCF-bound
chr13	68715303	68715325	chr13:68715303-68715325	0	AAACTTCTATATAGGGCTAGTCT	1	2	3	AD1	-	.
chr13	68715942	68715966	chr13:68715942-68715966	0	GGACTTGCTTAGGACTGACAACCTT	1	2	5	AC1	1.0	dELS
chr13	68718775	68718799	chr13:68718775-68718799	0	AGGCAGGTCCTTCAGAAGGTAGTCT	1	2	5	AB2	-	.
chr13	68720046	68720066	chr13:68720046-68720066	0	GTACATGCTCTAGACAGGTCT	2	2	1	BD3	-	.
chr13	68720797	68720828	chr13:68720797-68720828	0	TAAAAAGTCCATCTTTCCTTTTTGACTTGTTT	1	3	12	ACC1	-	.
chr13	68722850	68722881	chr13:68722850-68722881	0	AGGTTAGCTTGAGGTGAGCCTGAGACTTGTAT	1	2	12	AD3	-	.
chr13	68724612	68724632	chr13:68724612-68724632	0	TTGTATGTCTAAAGCATGTTC	1	3	1	ACD1	-	.
chr13	68726531	68726555	chr13:68726531-68726555	0	TAGCATGCCTATATTAAATAAGTCT	1	2	5	AC2	-	.
chr13	68726865	68726894	chr13:68726865-68726894	0	AAGCAATTTTCTTGAATAAGAAACATGGCT	1	2	10	AD2	-	.
chr13	68731028	68731047	chr13:68731028-68731047	0	AAACGTGCTCGAAATAGCCT	1	2	0	AB2	1.0	.
chr13	68734014	68734038	chr13:68734014-68734038	0	AAACATTTTTATGGGAAGCATGGCT	1	2	5	AD2	2.0	.
chr13	68739472	68739493	chr13:68739472-68739493	0	AAAAATGTTCTTGAACATGTCA	1	2	2	AC2	1.0	.
chr13	68741656	68741677	chr13:68741656-68741677	0	AAACATGGCTAGAAGCAATTTT	1	2	2	AD2	-	.
chr13	68745592	68745611	chr13:68745592-68745611	0	AGACATGCTTCAGAATGTTT	3	2	0	AC1	-	.
chr13	68745978	68745999	chr13:68745978-68745999	0	TGACATGCTCCCTGACATTTTC	2	3	2	ACC1	-	.
chr13	68748386	68748406	chr13:68748386-68748406	0	GAACAATTCCTGAAAAAGTCT	1	2	1	AA2	-	dELS
chr13	68750955	68750982	chr13:68750955-68750982	0	AAACATGTTCTCTTTCTATTACATGTTA	1	3	8	CCD2	-	.
chr13	68754582	68754612	chr13:68754582-68754612	0	AGGCTTTTTCAGCCATCTTTCAAACCTGTTT	1	2	11	AB2	-	.
chr13	68758541	68758564	chr13:68758541-68758564	0	GAGCAAGATCCTGAGAGTTTGCCT	1	2	4	AD2	1.0	.
chr13	68761424	68761446	chr13:68761424-68761446	0	AAGATAGTTTTAAGGGCCTGTTT	1	2	3	AB2	-	.
chr13	68762654	68762674	chr13:68762654-68762674	0	AGGCTTGTTTTGGAGTATTCT	1	2	1	AA1	3.0	.
chr13	68769758	68769787	chr13:68769758-68769787	0	AAGCATGCACCAACCACTAAGGACAAACTT	1	2	10	AD2	1.0	.
chr13	68770514	68770538	chr13:68770514-68770538	0	GGGCTAGTCTTTCCCATGCTATTCT	1	2	5	AD1	2.0	.
chr13	68776882	68776906	chr13:68776882-68776906	0	AGACATGCTTGTATTGAATATGTAC	2	2	5	AD1	1.0	DNase-H3K4me3
chr13	68777490	68777513	chr13:68777490-68777513	0	AGACCAGTCTCCACAAGCTTTCTT	1	2	4	AB3	1.0	.
chr13	68777830	68777851	chr13:68777830-68777851	0	AAACAAATTCAAGAGCAAATTT	1	2	2	AA2	-	.
chr13	68777933	68777954	chr13:68777933-68777954	0	AAACCAGTTAAAAGACTAGCTT	1	2	2	BC1	1.0	.
chr13	68778397	68778426	chr13:68778397-68778426	0	AAACTATCCCAGTTTCTGGAAGACATGATT	1	2	10	AD2	-	.
chr13	68781731	68781762	chr13:68781731-68781762	0	ATCCATGTTCTGGTTTTTATGTGGACATGTTT	1	2	12	DD4	1.0	.
chr13	68782880	68782909	chr13:68782880-68782909	0	GGACTAGTTCTTTGATTATAAATCTTGTAT	1	2	10	DD1	3.0	.
chr13	68783158	68783185	chr13:68783158-68783185	0	AGACATCTTCAAACAAAGGAAGTTGTTT	1	2	8	AA2	-	.
chr13	68785317	68785337	chr13:68785317-68785337	0	AGGCTACTTAGAAGCATGTTG	1	3	1	ACC2	-	.
chr13	68791829	68791848	chr13:68791829-68791848	0	AGACTTTCCTGAAGTTGCTT	1	2	0	AA2	1.0	.
chr13	68794822	68794850	chr13:68794822-68794850	0	GAACATGCTCCTTTAGCTTGGAGGAGTTT	2	2	9	AB1	2.0	.
chr13	68796342	68796370	chr13:68796342-68796370	0	CAACTTATTCTTTAAAGAAAAGCATGCCT	1	2	9	AC1	1.0	.
chr13	68800008	68800029	chr13:68800008-68800029	0	GAATTTGTTTTCAAACTACTTT	1	2	2	AA2	-	.
chr13	68806819	68806842	chr13:68806819-68806842	0	ATGCAAGTTTCTTCAATCTTGTCT	1	2	4	DD2	-	.
chr13	68808622	68808645	chr13:68808622-68808645	0	AAAAATGCTTCAGAGGGATAGTTT	1	2	4	AA2	-	.
chr13	68810673	68810692	chr13:68810673-68810692	0	AAACAATTTTGTGCTTGTCT	2	2	0	AD2	1.0	.
chr13	68811545	68811568	chr13:68811545-68811568	0	AAAATAGTCTTGCAAAATTTGTTC	1	2	4	AA2	-	.
chr13	68814024	68814043	chr13:68814024-68814043	0	TAACTTGCTAATGCATGTTT	3	3	0	CCD2	-	.
chr13	68814201	68814224	chr13:68814201-68814224	0	AGGCATTCCTACACAGTCTTGCCT	1	2	4	AD2	1.0	.
chr13	68815117	68815144	chr13:68815117-68815144	0	AAGCATTTTTTTATTTCAAAGCATTTTT	1	2	8	AA2	-	.
chr13	68816580	68816605	chr13:68816580-68816605	0	AGACTGGTTTTGTGGAAGACAATTTT	1	2	6	AB2	1.0	.
chr13	68817419	68817444	chr13:68817419-68817444	0	AAAAATGCTTAAAAAAATACAAGTTT	1	2	6	AD2	-	.
chr13	68817883	68817912	chr13:68817883-68817912	0	AGTTTTGCTTCAGCCTCAAAGAGCATGTTG	1	3	10	ACD1	-	.
chr13	68818186	68818217	chr13:68818186-68818217	0	GAGCATTCCTTTGGAAAAAAAAAAAAAAGCCT	1	2	12	AA2	-	.
chr13	68830320	68830340	chr13:68830320-68830340	0	GAGCTTTCTAGAGACTTGTTG	1	3	1	ACC2	1.0	.
chr13	68830758	68830780	chr13:68830758-68830780	0	GAAAATGTCTCCAGGGCATGTCA	1	2	3	AC2	-	.
chr13	68831904	68831927	chr13:68831904-68831927	0	AAAGCAGTTCCCCTGAACATGCTG	1	3	4	ABC1	1.0	.
chr13	68833030	68833054	chr13:68833030-68833054	0	TGGCTTGTTTTTGTCAGGTTTGTTA	1	3	5	ACC2	1.0	.
chr13	68838539	68838570	chr13:68838539-68838570	0	GAACATATTTTTATATATTTTAGGGCTTTTTT	1	2	12	AA2	1.0	.
chr13	68839605	68839624	chr13:68839605-68839624	0	GAACATGTTTTGACATTCTG	4	3	0	ACC1	-	.
chr13	68840979	68840998	chr13:68840979-68840998	0	AAACAACTCTGAAGAAGTTT	1	2	0	AA2	-	.
chr13	68844136	68844155	chr13:68844136-68844155	0	AGACTCGCTTAAGGTAGTTT	1	2	0	AB2	1.0	.
chr13	68844314	68844334	chr13:68844314-68844334	0	GGAGTTGCCCTGCACAAGCTC	1	2	1	AD2	-	.
chr13	68844452	68844477	chr13:68844452-68844477	0	GAAATTGTCCAGTCTCAGGTATGTCT	1	2	6	AA2	-	.
chr13	68845167	68845196	chr13:68845167-68845196	0	AAAGATGCTTGAAAATGTGGAAGCAACTTT	1	2	10	AA2	-	.
chr13	68845270	68845290	chr13:68845270-68845290	0	GAGCTTCCTAGAGACTTGTTG	1	3	1	ACC2	-	.
chr13	68847194	68847226	chr13:68847194-68847226	0	GAGATAGCTTGACATGAGCAAGAGGAAAAGCCT	1	2	13	AA2	1.0	dELS
chr13	68848952	68848974	chr13:68848952-68848974	0	GAGCAATTCCAATGAGCAATTTT	1	2	3	AA2	-	.
chr13	68849773	68849800	chr13:68849773-68849800	0	GGATTTGTCTCCCATGATGAGCATCTCT	1	2	8	AA2	2.0	.
chr13	68850162	68850194	chr13:68850162-68850194	0	AGACTGGCTCTCATCTGTACAACAGGCTATTTT	1	2	13	AB2	-	.
chr13	68852190	68852213	chr13:68852190-68852213	0	GGACTTGTTAAATAGAAGATGCTT	1	2	4	AC2	-	.
chr13	68853107	68853129	chr13:68853107-68853129	0	CACCATGTTGGCGAGGCTTGTCT	1	3	3	CCD1	-	.
chr13	68854371	68854396	chr13:68854371-68854396	0	AAGCATGTTCAGCACAAAACACACCA	1	3	6	ABC2	1.0	.
chr13	68854474	68854502	chr13:68854474-68854502	0	AGCCAAGTTCCCGGAGACCAAACAAGTAC	1	2	9	DD3	1.0	.
chr13	68856767	68856788	chr13:68856767-68856788	0	ATACAAGCCCACAGACTTGTAT	1	2	2	DD3	-	.
chr13	68859266	68859291	chr13:68859266-68859291	0	AAATAAGTCTGAGGTAGAACTTTTCC	1	2	6	AA2	-	.
chr13	68860244	68860270	chr13:68860244-68860270	0	TAACATGTCTTCAATTCCAGCTACTTT	1	3	7	ACC1	1.0	.
chr13	68863739	68863761	chr13:68863739-68863761	0	GAGCTAGTCCTGCTAGCTTGCAT	1	2	3	CD	-	.
chr13	68867555	68867575	chr13:68867555-68867575	0	AAACATTCTTTAGACTTGTTC	1	1	1	A2	2.0	.
chr13	68875508	68875533	chr13:68875508-68875533	0	GAACATGTGTTCTTTGTGACTTGCCC	1	2	6	CD	-	.
chr13	68876346	68876365	chr13:68876346-68876365	0	AAGATTGACTAAACATGTTT	3	2	0	AD1	-	.
chr13	68880320	68880344	chr13:68880320-68880344	0	GGGCTTCCCTTCTGAAAAGATGTTT	1	2	5	AA2	1.0	.
chr13	68881967	68881993	chr13:68881967-68881993	0	TGGCTAGTTTGACATCAGAACTAAATT	1	3	7	ACD2	1.0	.
chr13	68883790	68883816	chr13:68883790-68883816	0	AGACTAGCTGGGAAAGTAGACTAGTAA	1	3	7	CCD1	1.0	.
chr13	68886410	68886440	chr13:68886410-68886440	0	TAACTTGTCCCAATCCTTCAAGGAAATGTTT	1	2	11	AC2	2.0	.
chr13	68887768	68887800	chr13:68887768-68887800	0	AGGCTTCCCCAACTGCTCTAAAAAAAATAGCTC	1	2	13	AA2	-	.
chr13	68889289	68889309	chr13:68889289-68889309	0	AAACATGTCTTGGCTTAGTTC	2	2	1	AD1	-	.
chr13	68892037	68892065	chr13:68892037-68892065	0	AAACTTGCTTAAAACTTTAAAACAAAATA	1	3	9	ACD2	1.0	.
chr13	68892271	68892291	chr13:68892271-68892291	0	AGACAATTCTTCGACATGCCT	1	2	1	AC2	1.0	.
chr13	68892439	68892467	chr13:68892439-68892467	0	GAACTTCCTTCATGTCTGTGGACTAGACT	1	2	9	AD2	1.0	.
chr13	68895591	68895617	chr13:68895591-68895617	0	TAACTAGTCATTGTTCCTAACTTGCTT	1	3	7	CCC	1.0	.
chr13	68905333	68905355	chr13:68905333-68905355	0	GAACAAGCCTTGAAGGCATTTCA	1	2	3	AC3	-	.
chr13	68905648	68905677	chr13:68905648-68905677	0	AGAAAAGCCTGGATGTCCAGAGAGAAGCCT	1	2	10	AA2	1.0	.
chr13	68906818	68906845	chr13:68906818-68906845	0	AAATTTACTTTTTTGAAAAAACTAGCTT	1	2	8	AA1	-	.
chr13	68914915	68914939	chr13:68914915-68914939	0	AATCTTGTCCTGAAAAAACATGTGC	1	2	5	DD3	1.0	.
chr13	68916750	68916774	chr13:68916750-68916774	0	AAATTAGTTTTTTAAAAAAATGTTT	1	2	5	AA2	-	.
chr13	68922572	68922592	chr13:68922572-68922592	0	AAACTAGGTTTGAATATGCTT	1	2	1	AD2	2.0	.
chr13	68923029	68923052	chr13:68923029-68923052	0	CAGCAAGTTTTTATTAGCAATTTT	1	3	4	ACC1	-	.
chr13	68926526	68926546	chr13:68926526-68926546	0	AAACATGTTTACAACATGATA	2	3	1	CCD1	1.0	.
chr13	68926566	68926598	chr13:68926566-68926598	0	AAATAAGCTCTGTTCTTATTTCTTGACATGCTC	1	2	13	AC2	1.0	.
chr13	68927343	68927365	chr13:68927343-68927365	0	AAGCATGTTTTTGAAAGTTTCTT	2	2	3	AA1	1.0	.
chr13	68929404	68929426	chr13:68929404-68929426	0	TAGCATTTTCCATGGACTTGCTC	1	2	3	AC1	-	.
chr13	68932871	68932902	chr13:68932871-68932902	0	ATACATGCCAGAGTTTTTTAAATGACATGTCT	1	3	12	CCD1	-	.
chr13	68938914	68938933	chr13:68938914-68938933	0	GAGCTTCTTTAATCTTGTCT	2	2	0	AD2	4.0	.
chr13	68940531	68940550	chr13:68940531-68940550	0	AAGCTTATCTGGGGTAGTTT	1	2	0	AA2	-	.
chr13	68942710	68942739	chr13:68942710-68942739	0	AAACAAGTCATGATAAGAACTGAAAAGTCT	1	3	10	ACC2	-	.
chr13	68945066	68945094	chr13:68945066-68945094	0	CAAAAAGTTAAACATAAAAAAGCTTGCTC	1	3	9	ACC1	-	.
chr13	68945322	68945343	chr13:68945322-68945343	0	AGCAATGTCTGAAAACTTGCCA	1	3	2	ACD1	1.0	.
chr13	68947084	68947109	chr13:68947084-68947109	0	AAAAATGCTTCTTTGAAAAGTTGCTT	1	2	6	AA2	-	.
chr13	68950229	68950249	chr13:68950229-68950249	0	GAGCTTGTTTAAAGCAAAACA	1	3	1	ACD2	1.0	.
chr13	68951683	68951706	chr13:68951683-68951706	0	AAGGAAGTTTTAAAAAACTAATTT	1	2	4	AA2	-	.
chr13	68955529	68955559	chr13:68955529-68955559	0	AAGTTAATTTCCATTTTTACTGAACTAGCTT	1	2	11	AA1	1.0	.
chr13	68956124	68956151	chr13:68956124-68956151	0	TTAATTGCCCTCTTGGCCAGGCTAGTCT	1	3	8	ACD1	2.0	.
chr13	68956827	68956851	chr13:68956827-68956851	0	AAATATGCCTTCTTAAAACATTCTT	1	2	5	AA2	3.0	.
chr13	68959687	68959712	chr13:68959687-68959712	0	ATAAAAGCTTAAAATGGAGCTAGTTG	1	3	6	ACD1	2.0	.
chr13	68961267	68961290	chr13:68961267-68961290	0	GGACTTGCCTTGAAGGAAATGTTA	1	2	4	AC1	-	.
chr13	68963479	68963509	chr13:68963479-68963509	0	CTGCAAGCTGAGGAGCAAAGAAAGCTAGTCT	1	3	11	CCD1	-	.
chr13	68963577	68963605	chr13:68963577-68963605	0	GAGCAAGCTGTAGGCTAGGGGGCTAGGCC	1	2	9	CD	-	.
chr13	68973588	68973612	chr13:68973588-68973612	0	TGGCATATTCCCTTTCAGCAAGTTT	1	3	5	ACC2	-	.
chr13	68976344	68976374	chr13:68976344-68976374	0	AAACTTTCCATATCAGTTTTGAAACTAGTTA	1	3	11	ACC2	-	.
chr13	68977355	68977383	chr13:68977355-68977383	0	AGACAAGTCATAACTCATTAAACTAATTT	1	2	9	AC2	-	.
chr13	68979871	68979898	chr13:68979871-68979898	0	AGGTTTTTCTGTACAAAAGAACATGTCC	2	2	8	AA1	-	.
chr13	68980446	68980467	chr13:68980446-68980467	0	GAATAAGTTTGGAAGCATTTCC	1	2	2	AA2	-	.
chr13	68980483	68980503	chr13:68980483-68980503	0	AGAATAGTTTGAGAATAGTTT	1	2	1	AA2	1.0	.
chr13	68986204	68986229	chr13:68986204-68986229	0	AGACATTTTTTTAAAAAAGAAAGCCT	1	2	6	AA2	-	.
chr13	68986477	68986498	chr13:68986477-68986498	0	ACACAAGCTTAAAAACTTGTCT	1	1	2	D1	-	.
chr13	68988621	68988650	chr13:68988621-68988650	0	AAACATACTTGACTACTTTCAGAAATGTTC	1	2	10	AA2	-	.
chr13	68989181	68989207	chr13:68989181-68989207	0	AGACTTGGTTTACCTGGGAACAAATTT	1	2	7	AD2	-	.
chr13	68989277	68989299	chr13:68989277-68989299	0	GAACAAGTTTACAAAGTTTATTT	1	2	3	AA1	-	.
chr13	68990378	68990406	chr13:68990378-68990406	0	CAAAATGTTCGGACGGCTACAGCTTGCTC	1	3	9	ACC1	1.0	.
chr13	68991244	68991264	chr13:68991244-68991264	0	TAGCTAGCTGAAAACTTGGCC	1	3	1	CCD1	-	.
chr13	68991833	68991852	chr13:68991833-68991852	0	TGGCATGTTTAAGCTAGTGT	4	2	0	CD	2.0	.
chr13	68992971	68993003	chr13:68992971-68993003	0	AAACTTGTCACCAAATCTATGGTCAACTTGGCT	1	3	13	CCD1	-	.
chr13	68996404	68996434	chr13:68996404-68996434	0	CAGCATGCCTTTCTTATAACAAAGCATGTCT	2	1	11	C1	-	.
chr13	69001134	69001154	chr13:69001134-69001154	0	GAGCATATCAATAGCAAGCTT	1	3	1	ACC2	1.0	.
chr13	69002956	69002988	chr13:69002956-69002988	0	AAACAAATTTACAGGAAGAAAACAAACAACCTC	1	2	13	AA2	-	.
chr13	69006322	69006345	chr13:69006322-69006345	0	GAACAAGCCTGTGAAAACCTGCTG	1	2	4	BC1	-	.
chr13	69007076	69007103	chr13:69007076-69007103	0	AAACATGTTTTCTAATTTGAAAATATTT	2	2	8	AA1	-	.
chr13	69007756	69007785	chr13:69007756-69007785	0	GAGCATGTCTTCTTTCATTAGAATCAGTTT	2	2	10	AB1	1.0	.
chr13	69009735	69009755	chr13:69009735-69009755	0	AACCTTGTCATAAGCTTGTTT	1	2	1	CD	-	.
chr13	69011384	69011412	chr13:69011384-69011412	0	AAATTAGTTTAAAAATGCAAATCTTGTTT	1	2	9	AD2	-	.
chr13	69011952	69011976	chr13:69011952-69011976	0	GGACTTGCTTTCCTTGATTATGCTC	2	2	5	AD1	-	.
chr13	69013629	69013659	chr13:69013629-69013659	0	GAGAATGTTTTAAATAACAGTATACTTGCTT	1	2	11	AD2	-	.
chr13	69015254	69015284	chr13:69015254-69015284	0	GGGCATGACTGTATGAGGAAAGAAAAAGCCC	1	2	11	AD2	-	.
chr13	69017608	69017637	chr13:69017608-69017637	0	AGGCTTGTAAGTGCATTGATAGGCTTGCCA	1	3	10	CCD2	-	.
chr13	69019101	69019123	chr13:69019101-69019123	0	GAACTTGACTAAAAAATATGCTT	1	2	3	AD2	-	.
chr13	69019381	69019406	chr13:69019381-69019406	0	AAAAATGTTAAGCCAGTAGCAAGTCT	1	3	6	ACC1	3.0	.
chr13	69027545	69027571	chr13:69027545-69027571	0	GAACTTTTTCTTTAAGCTAACAAGTTA	1	3	7	ACC2	-	.
chr13	69027946	69027972	chr13:69027946-69027972	0	AAACCTGTTTGCTATGCAAACATTCTT	2	2	7	AB3	1.0	.
chr13	69028025	69028051	chr13:69028025-69028051	0	AGACTAGCTTTCCAACAGAGCTAAATA	1	3	7	ACD2	1.0	.
chr13	69029182	69029213	chr13:69029182-69029213	0	AAAGATTTTCAAGCTTTATTGGAAACTTGCTC	2	2	12	AA1	1.0	dELS
chr13	69029498	69029519	chr13:69029498-69029519	0	AGTCAAGTTTATTAACAAGTTG	1	3	2	CCD1	1.0	.
chr13	69029569	69029596	chr13:69029569-69029596	0	AAACATGCTAGCTAAGAGAAACAAACTA	1	3	8	ACC1	-	.
chr13	69029855	69029876	chr13:69029855-69029876	0	AAGCAAGTCCTTGGAGATGATT	2	2	2	AD1	2.0	.
chr13	69031772	69031804	chr13:69031772-69031804	0	AAACAAATTTACAAGAAAAAAACAAACAACCCC	1	2	13	AA2	-	.
chr13	69034906	69034935	chr13:69034906-69034935	0	AAACAATCATATGCACTTCTGAACATGTTT	2	2	10	AD1	-	.
chr13	69035280	69035301	chr13:69035280-69035301	0	AAAGATGTTAATGAGCTAGCCA	2	3	2	ACC1	-	.
chr13	69037534	69037565	chr13:69037534-69037565	0	AAACGTGATTTCACAGACATATAAGCTTGCTT	1	2	12	BD1	-	.
chr13	69038489	69038517	chr13:69038489-69038517	0	GAGCATATTTAATTTTAACTAACAAGCTA	1	3	9	ACC2	-	.
chr13	69042095	69042126	chr13:69042095-69042126	0	TAACTAGTTCTATAAGAAAACGAAACAATTAC	1	3	12	ACD2	-	.
chr13	69042302	69042321	chr13:69042302-69042321	0	AAACTTCCCTAGACAAACTC	1	2	0	AA2	1.0	.
chr13	69043227	69043256	chr13:69043227-69043256	0	GAATTTATTTATAGCAATGCAAACAAGCTT	1	2	10	AA1	-	.
chr13	69048344	69048367	chr13:69048344-69048367	0	GAAAATGTCCTTCTTAACTTGCTC	1	2	4	AC2	-	.
chr13	69048556	69048582	chr13:69048556-69048582	0	AAACAGGTTTTCTGTGGAGACTTTTTC	1	2	7	AB2	1.0	.
chr13	69050176	69050199	chr13:69050176-69050199	0	AGACTGGTCCTATAAGAAATGCCC	1	2	4	AB2	-	.
chr13	69051052	69051078	chr13:69051052-69051078	0	TGGCAAGTTGGATAAAGAAGCAAGACT	1	3	7	CCD1	2.0	.
chr13	69060343	69060362	chr13:69060343-69060362	0	TATGTTGCCCAGGCTTGTTT	2	3	0	ACD1	1.0	.
chr13	69061549	69061578	chr13:69061549-69061578	0	CGCCAAGCCAACTGACAGTAGGACATGCTT	1	3	10	CCD1	-	.
chr13	69062930	69062956	chr13:69062930-69062956	0	GGACATGCGTGTCTTCAAGGGAAGTCT	1	2	7	AD2	3.0	.
chr13	69064963	69064982	chr13:69064963-69064982	0	GAACAAGTCAAAATATGTTT	3	2	0	AC2	1.0	.
chr13	69066578	69066604	chr13:69066578-69066604	0	CGACTTTTTTAACACACAAACAAGCCA	1	3	7	ACC2	-	.
chr13	69072394	69072419	chr13:69072394-69072419	0	AAACATGTATTTTTTTGAACAATTTT	1	2	6	AD2	1.0	.
chr13	69078981	69079006	chr13:69078981-69079006	0	TATGAAGCCCCCAAATGGGCATGTTC	1	3	6	ACD1	-	.
chr13	69079839	69079858	chr13:69079839-69079858	0	AGAAATGTTCAAAAATGCTT	1	2	0	AA2	3.0	.
chr13	69082718	69082737	chr13:69082718-69082737	0	AAACATGTTCAAACAATTTA	4	2	0	AC3	-	.
chr13	69082913	69082935	chr13:69082913-69082935	0	AAAAAAGTACAGTAAACATGTTT	2	2	3	AD1	-	.
chr13	69084304	69084331	chr13:69084304-69084331	0	ATGCATGCTTACATATATAAACATGTTC	2	1	8	D1	1.0	.
chr13	69087854	69087873	chr13:69087854-69087873	0	AAACAAGCTTGAAAAAGCCC	2	1	0	A2	1.0	.
chr13	69090273	69090300	chr13:69090273-69090300	0	AAACATATGTCTTGAGCAGAGCATGTTT	2	2	8	AD1	1.0	.
chr13	69090426	69090446	chr13:69090426-69090446	0	AAGCTTGTGCCAAACTAATTT	1	2	1	AD2	-	.
chr13	69090893	69090922	chr13:69090893-69090922	0	GTACATTTTTGACAATTCTAAAGCAAGTTT	2	2	10	AD1	-	.
chr13	69091614	69091638	chr13:69091614-69091638	0	AAAATTGTTTAAATGAGGCTTTCCT	1	2	5	AA2	-	.
chr13	69093931	69093952	chr13:69093931-69093952	0	GAGTATTTCTCAGAGCATGTTT	2	2	2	AA1	-	.
chr13	69094240	69094267	chr13:69094240-69094267	0	AAGCTTGCTTCAGTACCTATGTTTGTTT	1	2	8	AD1	1.0	.
chr13	69094915	69094935	chr13:69094915-69094935	0	AAGAAAGTCTTAAGCAACCTC	1	2	1	AA2	-	.
chr13	69097645	69097668	chr13:69097645-69097668	0	AACCAAGTTTACTTAAAATAGTTC	1	2	4	AD2	-	.
chr13	69100888	69100909	chr13:69100888-69100909	0	CAGCTTGATAAGAAACATGTTC	1	3	2	CCD2	1.0	.
chr13	69103099	69103118	chr13:69103099-69103118	0	AAAGAAGTTCAAGCAAGCTG	2	2	0	AC2	-	.
chr13	69103972	69103993	chr13:69103972-69103993	0	GAACTTATTTGGAAAGATGTCT	1	2	2	AA2	3.0	.
chr13	69106296	69106317	chr13:69106296-69106317	0	GAGGAAGCATTTAGACAAGCCC	1	2	2	AD1	1.0	.
chr13	69106402	69106428	chr13:69106402-69106428	0	GAACAAATTTCAGTGGCAGACAAGCTG	1	2	7	AC2	1.0	.
chr13	69106897	69106918	chr13:69106897-69106918	0	GGGCAAGCCCTGATGCTTCCCT	1	2	2	AD1	1.0	.
chr13	69109991	69110010	chr13:69109991-69110010	8	GGGCTTGCCTAAACATGCCC	5	0	0	0	1.0	.
chr13	69110730	69110757	chr13:69110730-69110757	0	AGGCTTCCTTTATTTTGAGAAAATGTCT	1	2	8	AA2	-	.
chr13	69112002	69112023	chr13:69112002-69112023	0	GAGCAAGCTGAAGGACATATTT	1	2	2	AC2	-	.
chr13	69115434	69115460	chr13:69115434-69115460	0	AGGCAATTCCCCTTCTTAGAATTGTCT	1	2	7	AA2	-	.
chr13	69116602	69116625	chr13:69116602-69116625	0	TGACAAGTCTACAAGAACATTTCT	1	2	4	AC2	1.0	.
chr13	69117167	69117191	chr13:69117167-69117191	0	TAACTTGCTCAGACAGAATTTGCTC	1	2	5	AC2	2.0	.
chr13	69122853	69122881	chr13:69122853-69122881	0	AAGCAAGACTAAGCAAAAAGAACAAATCT	1	2	9	AD2	-	.
chr13	69130941	69130965	chr13:69130941-69130965	0	AAGCTTGCCTAATAAAGAAATATTC	2	2	5	AA1	1.0	.
chr13	69132211	69132233	chr13:69132211-69132233	0	TGACTTGCTTCCAAAACATATTT	1	2	3	AC2	-	.
chr13	69139100	69139123	chr13:69139100-69139123	0	TAGCTTGCTACCAGGGGCATATTT	1	3	4	ACC1	1.0	.
chr13	69139157	69139182	chr13:69139157-69139182	0	GAGCAAGCCCTACTGTGCAATTGTTT	1	2	6	AD1	2.0	.
chr13	69139214	69139237	chr13:69139214-69139237	0	CATCTTGTTTGCCAAAGCAAGTCA	1	3	4	CCD1	-	.
chr13	69139752	69139775	chr13:69139752-69139775	0	AGTCTTATTTCTTAAGGCAAGCTC	1	2	4	AD1	1.0	.
chr13	69142452	69142483	chr13:69142452-69142483	0	ATACATTTCTGGCTATATGAATAGACTAGCCC	2	2	12	AD1	2.0	.
chr13	69145341	69145371	chr13:69145341-69145371	0	AAACTAGACTTTATCAAAAGGAAACATTTTT	1	2	11	AD2	-	.
chr13	69148851	69148881	chr13:69148851-69148881	0	GGGCCTGTTAATTTAGGAGTTAAACAAGTTA	1	3	11	BCC1	-	.
chr13	69149847	69149875	chr13:69149847-69149875	0	TACCATGTTTCTTATCCATTGACAAGTCT	1	3	9	CCD1	2.0	.
chr13	69151462	69151494	chr13:69151462-69151494	0	GAACAACTGCACTTGTAAGTGTGGGACATGCCC	2	2	13	AD1	-	.
chr13	69152114	69152135	chr13:69152114-69152135	0	TAGCAAGTTATCAAACATATTC	2	3	2	ACC1	2.0	.
chr13	69153650	69153678	chr13:69153650-69153678	0	GGAAAAGTTTTTAAGATGGAAGAAAGTCT	1	2	9	AA2	-	.
chr13	69155843	69155874	chr13:69155843-69155874	0	AGACTTCTTTTATGAGGTTCAGAAACATATTT	1	2	12	AA2	-	.
chr13	69155963	69155987	chr13:69155963-69155987	0	AAACTTGTTACAGCAAAACTTCTCA	1	3	5	ACC1	-	.
chr13	69156051	69156082	chr13:69156051-69156082	0	AAACATGTTTATGTCATTTTGTGAACTAATAT	1	2	12	AD4	-	.
chr13	69156266	69156288	chr13:69156266-69156288	0	AGGCAAATCTTGAAAATAAGCTC	1	2	3	AA2	-	.
chr13	69156709	69156741	chr13:69156709-69156741	0	AAACAATTTTTAAAAACAGTATTAACCTTGCCC	1	2	13	AD2	-	.
chr13	69157490	69157510	chr13:69157490-69157510	0	AAACCTGTGTCAAGCAAGTCC	1	2	1	BD1	1.0	.
chr13	69158452	69158478	chr13:69158452-69158478	0	GATTAAGTTCAGTGATGAAGCATGCTG	1	3	7	ACD1	-	.
chr13	69166076	69166104	chr13:69166076-69166104	0	GAACATGTTTTCATGATATGAGCATTTGT	1	2	9	AD4	-	.
chr13	69167493	69167513	chr13:69167493-69167513	0	GCACAAGTCTTAAGCTACCCT	1	2	1	AD3	-	.
chr13	69171319	69171347	chr13:69171319-69171347	0	AGGCTAGTCTCGAACTCCTGAACTTGGGT	1	2	9	DD4	-	.
chr13	69183226	69183251	chr13:69183226-69183251	0	GGACAGGCTTCCTGGAAGACAATTTT	1	2	6	AB2	-	.
chr13	69183908	69183933	chr13:69183908-69183933	0	GAACTAGTTCTGTGTAGAGGTAGCCA	1	2	6	AC1	-	.
chr13	69184094	69184120	chr13:69184094-69184120	0	CAACTAACTTTGCTAAGAAACAAGCTC	1	2	7	AC1	-	.
chr13	69187123	69187149	chr13:69187123-69187149	0	GTACATGCTTATAGTCCCAGCTAGTTG	1	3	7	CCD1	1.0	.
chr13	69189990	69190015	chr13:69189990-69190015	0	AAAATTGCCCTTTCACTAACTAGTCT	1	2	6	AC2	1.0	.
chr13	69193116	69193147	chr13:69193116-69193147	0	ATAATAGCTTTAGAAAAAGTAAAAACTTGCTC	1	2	12	AD4	-	.
chr13	69193559	69193586	chr13:69193559-69193586	0	AAACAATGTTAACTGATTAAGCATGTCT	2	2	8	AD1	1.0	.
chr13	69195759	69195778	chr13:69195759-69195778	0	AAACTTGTCTAGACTAATAC	3	2	0	AD4	1.0	.
chr13	69196246	69196273	chr13:69196246-69196273	0	GAACAAGTTGTTTTTATGGACCAAGTCT	1	2	8	CD	-	.
chr13	69196933	69196959	chr13:69196933-69196959	0	AAACAAGATCCAAGCAAGAAAAAGCTT	1	2	7	AD2	1.0	.
chr13	69197587	69197617	chr13:69197587-69197617	0	CAACTTGCTTACATTTTAGGGAGACTTTCAC	1	3	11	ACD2	-	.
chr13	69197925	69197956	chr13:69197925-69197956	0	GAGCATGGTCAATAACCTTATGAAACTATCCT	1	2	12	AD2	-	.
chr13	69198168	69198198	chr13:69198168-69198198	0	AGTTTAGCTTCCTGAGGCACAGAACATGCTA	1	3	11	ACD1	1.0	.
chr13	69199512	69199532	chr13:69199512-69199532	0	AGGGAAGCTTTAAGCTAATTT	1	2	1	AA2	-	.
chr13	69200182	69200213	chr13:69200182-69200213	0	AAGAATGTTCCTTCACCATCTCACACTTGTTT	1	2	12	AD2	-	.
chr13	69207085	69207112	chr13:69207085-69207112	0	AGACAATTTTTTCTGCACTAACATGTTG	1	3	8	ACC2	1.0	.
chr13	69209355	69209377	chr13:69209355-69209377	0	TGTCTTGTTTTCAAAACAAGTTA	1	3	3	CCD1	1.0	.
chr13	69209829	69209857	chr13:69209829-69209857	0	TAGTAAGCTTAGTACCTGATAGCTAGTTT	1	3	9	ACC1	1.0	.
chr13	69211231	69211259	chr13:69211231-69211259	0	AGATTTGTCTAGTTCTTTGAAAAATGTCT	1	2	9	AA2	-	.
chr13	69211823	69211855	chr13:69211823-69211855	0	ATACATGGCTTTTATTACTTTTGAAGCATGTTC	1	2	13	DD1	-	.
chr13	69213048	69213067	chr13:69213048-69213067	0	AAATTTATTTAGACTTGCTT	1	2	0	AA1	1.0	.
chr13	69214214	69214235	chr13:69214214-69214235	0	AAATATGCTTTTAGAGTTGCTC	1	2	2	AA2	-	.
chr13	69214735	69214757	chr13:69214735-69214757	0	GGGCATGCTGTGTTGGCATACCC	1	3	3	ACC1	1.0	.
chr13	69218435	69218457	chr13:69218435-69218457	0	AAAGAAGTTAAATAAACTTGTTT	1	2	3	AC1	-	.
chr13	69228054	69228075	chr13:69228054-69228075	0	GGATTTGTCTTCAAGCTTCTTC	1	2	2	AA2	-	.
chr13	69230456	69230477	chr13:69230456-69230477	0	AAACTTGACTGAAGACATGTAT	2	2	2	DD2	-	.
chr13	69230665	69230695	chr13:69230665-69230695	0	TGGCTTGTTCAAGTTGTTAATAGAAATGCTT	1	2	11	AC2	1.0	.
chr13	69231164	69231194	chr13:69231164-69231194	0	AGAATAGTTTCACTAACATTGGGACCAGCTC	1	2	11	AB2	-	.
chr13	69232176	69232197	chr13:69232176-69232197	0	AAAATTGTTAAGGAGCAAGTCA	1	3	2	ACC1	1.0	.
chr13	69232306	69232325	chr13:69232306-69232325	0	AAATGTGTTCAGACTTGCTT	3	2	0	AB4	1.0	.
chr13	69235164	69235191	chr13:69235164-69235191	0	GAACATTCCCAATAAGTTAGGCTTGTCC	1	1	8	A2	1.0	.
chr13	69235747	69235766	chr13:69235747-69235766	0	AAGCTTGCCTCTACTTGTTC	3	2	0	CD	-	.
chr13	69235880	69235907	chr13:69235880-69235907	0	GGTCTAGTCTGGGTCCAGGGACCAGTCC	1	2	8	BD2	3.0	.
chr13	69236564	69236584	chr13:69236564-69236584	0	AGGCAAATTTGGGACATTCCT	1	2	1	AA2	2.0	.
chr13	69239087	69239107	chr13:69239087-69239107	0	AACCATGTCCTGAACATGTTA	2	2	1	CD	-	.
chr13	69239704	69239734	chr13:69239704-69239734	0	TGACTTCCCCTGAGACATTACCAACATGTTT	1	3	11	ACC2	-	.
chr13	69240289	69240311	chr13:69240289-69240311	0	AACCATGTTTTTCAAGCAATTTT	1	2	3	AD3	-	.
chr13	69244838	69244857	chr13:69244838-69244857	0	GCACAAGTGTAAACTAGCCC	2	2	0	DD1	-	.
chr13	69244982	69245003	chr13:69244982-69245003	0	TAACTTACTTCAGGACATGCTC	1	2	2	AC1	1.0	.
chr13	69245363	69245390	chr13:69245363-69245390	0	CAGCTTGCTCAGCAGCCTGGGCCTGTTG	1	3	8	BCC2	-	.
chr13	69249059	69249080	chr13:69249059-69249080	0	AGAAAAGTTTAAAGATTTGTTT	1	2	2	AA2	-	.
chr13	69252148	69252171	chr13:69252148-69252171	0	AAACTGGCCTGCTAAAACATGGCC	1	2	4	BD2	1.0	.
chr13	69253420	69253451	chr13:69253420-69253451	0	TAGAAAGTTTTTTTATAGTCATTAGCATGCTT	1	3	12	ACC1	-	.
chr13	69261862	69261890	chr13:69261862-69261890	0	AAGCCTACTTGATGATAGTAGACTAGCTT	1	2	9	AB1	1.0	.
chr13	69263377	69263398	chr13:69263377-69263398	0	AAACATATTTGAGGGCATCCTC	1	2	2	AA2	1.0	.
chr13	69269570	69269593	chr13:69269570-69269593	0	AAACTTGCTACTGAAAGAAAGTTA	1	3	4	ACC2	-	.
chr13	69277403	69277433	chr13:69277403-69277433	0	AGAAAAGCTTCTTATAATGAGAAGGAAGTCT	1	2	11	AA2	-	.
chr13	69284429	69284458	chr13:69284429-69284458	0	AAACTTGTCTATTTTTTTCCAAACACTCTC	1	2	10	AB4	-	.
chr13	69286408	69286434	chr13:69286408-69286434	0	AAAATAGTTATTAATACCAGCAAGTCT	1	3	7	ACC1	-	.
chr13	69286458	69286481	chr13:69286458-69286481	0	GGGCGAGTTTCCCTGCACAAGCTC	1	2	4	BD2	2.0	.
chr13	69287410	69287439	chr13:69287410-69287439	0	CAGCTTGTTCTCGCAGATTTCAGTTTGTTT	1	3	10	ACC2	-	dELS
chr13	69288092	69288124	chr13:69288092-69288124	0	GGACATGTCAGGGTGAGGAAATTGGGGTAGCTG	1	3	13	ACC2	1.0	dELS,CTCF-bound
chr13	69289619	69289647	chr13:69289619-69289647	0	AAACTTGCTTTCACTTTACATACTCGCCC	1	2	9	BD1	-	dELS
chr13	69291856	69291877	chr13:69291856-69291877	0	AGACTTGTTTGGGGGCAATTTA	1	2	2	AC3	-	.
chr13	69293506	69293533	chr13:69293506-69293533	0	GAACATAATTCCTATGAAAAGCATGTTC	2	2	8	AD1	-	.
chr13	69293765	69293796	chr13:69293765-69293796	0	AAATATGCTTGTTGAAAGTGTTGCACAAGCTC	1	2	12	AD2	-	.
chr13	69294134	69294158	chr13:69294134-69294158	0	GAACTAGTCTATGTCAGAGAGGCCT	1	2	5	AB1	-	dELS
chr13	69296806	69296837	chr13:69296806-69296837	0	AAACAAGTTTCAGTTTCTGAATGGACATTTAT	1	2	12	AD4	1.0	.
chr13	69299833	69299860	chr13:69299833-69299860	0	AAGCATACTTCCTATCACATACTTGTTT	1	2	8	AD2	-	.
chr13	69300118	69300150	chr13:69300118-69300150	0	AAAGATGTTTTGAAAGCTTGAGAGGGCATTTTC	1	2	13	AA2	-	.
chr13	69300807	69300839	chr13:69300807-69300839	0	AGACTTGTCTTACATGGCGCCAGGAAGAAGTGC	1	2	13	AD1	-	.
chr13	69301564	69301586	chr13:69301564-69301586	0	TAACAAGTTTGAAAAACATTCTT	1	2	3	AC2	1.0	.
chr13	69304950	69304975	chr13:69304950-69304975	0	AAACAAGGTTTCATTGGAGTTTGTCT	1	2	6	AD2	1.0	.
chr13	69306844	69306868	chr13:69306844-69306868	0	GAACAAATTTTCTCCAAACAAATTT	1	2	5	AA2	1.0	CTCF-only,CTCF-bound
chr13	69308229	69308255	chr13:69308229-69308255	0	GGGGATGCTTATTCTATGAGCTAGCCA	1	2	7	AC2	-	.
chr13	69308280	69308301	chr13:69308280-69308301	0	AAACATGTTTCCAGAATAGTTT	1	1	2	A2	1.0	.
chr13	69309425	69309447	chr13:69309425-69309447	0	CAAAAAGTTTGAATAACTTGTCC	1	3	3	ACC1	-	.
chr13	69312150	69312170	chr13:69312150-69312170	0	AGTAAAGTTTTGGACAAGTTA	1	3	1	ACD1	1.0	.
chr13	69314138	69314162	chr13:69314138-69314162	0	TAACATGTTTGCAAGAGGTTTGTCA	1	3	5	ACC2	-	.
chr13	69323266	69323287	chr13:69323266-69323287	0	AGACAGGTTAAGTAGCTTGCTC	1	3	2	BCC2	-	.
chr13	69326039	69326061	chr13:69326039-69326061	0	AGACAAGCCTGACCAACATGGTG	1	3	3	CCD1	1.0	.
chr13	69327206	69327227	chr13:69327206-69327227	0	ACACTAGCCTGGAAGCATTTCT	1	2	2	AD3	1.0	.
chr13	69327281	69327307	chr13:69327281-69327307	0	AGACTTGTCAGCTTGATAAATTTGCTT	1	2	7	AC2	2.0	.
chr13	69328062	69328081	chr13:69328062-69328081	0	GGGCTTGTCATAAATAGCTC	2	3	0	ACC2	1.0	.
chr13	69331850	69331882	chr13:69331850-69331882	0	AGACATGCATCTCCTACTGTGAAATGCTTGCCT	1	2	13	DD2	-	.
chr13	69340212	69340239	chr13:69340212-69340239	0	CATCAAGCCAAAAATATTAAACTAGTCT	1	3	8	CCD1	1.0	.
chr13	69340399	69340419	chr13:69340399-69340419	0	CAACAAATTTAAAACTAGCTT	1	2	1	AC1	-	.
chr13	69341390	69341409	chr13:69341390-69341409	0	AAGTATGTTGAGACTTGTTT	3	2	0	AC1	-	.
chr13	69342977	69343002	chr13:69342977-69343002	0	AAGTTAGTTTATATAAAAAGAAGTTC	1	2	6	AA2	-	.
chr13	69344647	69344675	chr13:69344647-69344675	0	GAAAAAGCCCTTTGCAAGTCAACATGCTC	1	2	9	AC2	2.0	.
chr13	69344903	69344935	chr13:69344903-69344935	0	AGGTTTGTCTACAGAGTTCATAGGGACATGCTA	1	2	13	AC2	-	.
chr13	69345045	69345071	chr13:69345045-69345071	0	GAACTATCCTAGCATGAAAACTGGCCT	1	2	7	AB2	1.0	.
chr13	69345921	69345952	chr13:69345921-69345952	0	AAACAAGCCTTTCCGTTGTGTCAGGCCAGTGC	1	2	12	BD1	-	.
chr13	69349325	69349356	chr13:69349325-69349356	0	AGGCTAGTTTAATGGGGGATGAAAGATAGTAT	1	2	12	AD1	-	.
chr13	69349365	69349394	chr13:69349365-69349394	0	AAACAAGTTTTATCAGCGAAGACCATCCTC	2	2	10	AD1	1.0	.
chr13	69350972	69350993	chr13:69350972-69350993	0	AAACTTTTTTCTTGGCTAGTTT	1	2	2	AC2	-	.
chr13	69351295	69351321	chr13:69351295-69351321	0	AGTCATGTCTAACCTGAAGAAAAGTTT	1	2	7	AD2	-	.
chr13	69358587	69358619	chr13:69358587-69358619	0	AAACAAATTTACAAGAAAAAAACAAACAACCCC	1	2	13	AA2	-	.
chr13	69364646	69364677	chr13:69364646-69364677	0	AGGCAAACTTGAATTCCAATACAAACATATTC	1	2	12	AA2	1.0	.
chr13	69366114	69366136	chr13:69366114-69366136	0	AAGCATATTCAATAGACAAGTTA	1	2	3	AC2	-	.
chr13	69367711	69367730	chr13:69367711-69367730	0	AAGCAAGTTTCAATAAGTTC	2	2	0	AC1	1.0	.
chr13	69367735	69367759	chr13:69367735-69367759	0	AATCTAATTCATACAAAACATGTTC	2	2	5	AD1	-	.
chr13	69371627	69371652	chr13:69371627-69371652	0	TGGCAAGTCTTTATTCAAACTAGCTC	1	1	6	C1	1.0	.
chr13	69378306	69378327	chr13:69378306-69378327	0	AAAAAAGTTCATTGGCATGCTC	1	2	2	AC2	-	.
chr13	69379768	69379796	chr13:69379768-69379796	0	AAGTTTGTCTTTCTAGGTCGGGCTTATTT	1	2	9	AA2	1.0	.
chr13	69380996	69381021	chr13:69380996-69381021	0	AAACTAGTCCTTTCTCAGATATCTTC	2	2	6	AA1	-	.
chr13	69391460	69391487	chr13:69391460-69391487	0	AGGCTTGTCGTCATCCTCAGAGATGCTA	1	3	8	ACC2	2.0	.
chr13	69394892	69394911	chr13:69394892-69394911	0	AAGCAAGCTTACAGAAGTTC	2	2	0	AD1	-	.
chr13	69397013	69397045	chr13:69397013-69397045	0	GGGGTTGTTTATTTTTTTCATGTAAATTTGTTT	1	2	13	AA2	1.0	.
chr13	69402973	69402999	chr13:69402973-69402999	0	AAATAAGTCAAATGCACAAACTAGTTT	1	2	7	AC1	-	.
chr13	69407139	69407158	chr13:69407139-69407158	0	AGGCTAGGCCAGTCTAGTCT	2	2	0	DD2	-	.
chr13	69409185	69409209	chr13:69409185-69409209	0	GAACTAATTCTAAAAAAAAATGTTC	1	2	5	AA2	-	.
chr13	69419007	69419038	chr13:69419007-69419038	0	AGACATGGCTCTAAGTGGTAACACACTTGCCC	1	2	12	DD2	-	.
chr13	69420740	69420769	chr13:69420740-69420769	0	GGACCTGCCCCTTTCCACCCAGAAATGTCT	1	2	10	AB2	-	.
chr13	69421559	69421585	chr13:69421559-69421585	0	AAACATGACTTTCAAATTGGCTAGCTA	1	3	7	CCD2	1.0	.
chr13	69422227	69422259	chr13:69422227-69422259	0	AAATAAGCTTAGACTGCAGAAAAAGAAAAGCTT	1	2	13	AA2	-	.
chr13	69423859	69423886	chr13:69423859-69423886	0	GGGGAGGCCTGGAACCTGAGGCAAGTCT	1	2	8	AB1	-	.
chr13	69424242	69424272	chr13:69424242-69424272	0	AAACTTATCCAGGAGACCCTAGGGCAAGCTT	1	1	11	A2	2.0	.
chr13	69424685	69424716	chr13:69424685-69424716	0	AAACAATTCTGGTAATAAGACAAAAAAAGTTT	1	2	12	AA2	1.0	.
chr13	69426212	69426235	chr13:69426212-69426235	0	AGACTTGTTGCTCACAAAAAGCCT	1	3	4	ACC2	1.0	.
chr13	69435839	69435867	chr13:69435839-69435867	0	AAACAAATTTACAAGAAGAAAACAACCCC	1	2	9	AA2	1.0	.
chr13	69448348	69448377	chr13:69448348-69448377	0	AGTCATGTTTTCATTAATAAGCACATGTCT	1	2	10	DD2	-	.
chr13	69454412	69454439	chr13:69454412-69454439	0	TGATTTGTCATTAAAAACAAACATGTCC	1	3	8	ACC1	-	.
chr13	69459104	69459132	chr13:69459104-69459132	0	AGACTAGTTACATAGTCTGAGACAAGATG	1	3	9	CCD1	1.0	.
chr13	69462813	69462834	chr13:69462813-69462834	0	AAACAAGCCCAAAAACAGGGTT	1	2	2	BD4	1.0	.
chr13	69463514	69463533	chr13:69463514-69463533	0	AAAGATATTTAAACAAGCTC	2	2	0	AA1	2.0	.
chr13	69467783	69467811	chr13:69467783-69467811	0	AGGATTGTCTTGGCTATATGGGCTTTTTT	1	2	9	AA2	-	.
chr13	69470774	69470797	chr13:69470774-69470797	0	GAGCATTCTTCCGTTAGCTTGCTA	1	3	4	ACC2	-	.
chr13	69471839	69471860	chr13:69471839-69471860	0	TAACATGTCCAAAAATTTGTTT	1	2	2	AC2	-	.
chr13	69472878	69472906	chr13:69472878-69472906	0	TGACAAGTCCTGCCTGCTGGAACTTGGTG	1	3	9	CCD1	-	.
chr13	69482798	69482826	chr13:69482798-69482826	0	AAACATCCTCCTTTAGCTTGGAGAAGTTT	1	2	9	AA2	-	.
chr13	69487026	69487045	chr13:69487026-69487045	0	AGACTTATTTATACAAGTTT	2	2	0	AD2	1.0	.
chr13	69487935	69487955	chr13:69487935-69487955	0	ACACAAGTTAAAGACTTGTCT	1	2	1	CD	1.0	.
chr13	69489245	69489272	chr13:69489245-69489272	0	GAGCAAGTGTTGATTGAAGGGCTTTTTC	1	2	8	AD2	1.0	.
chr13	69489656	69489684	chr13:69489656-69489684	0	GGGCAAGTATATGGGACTGAAACTTATTT	1	2	9	AD2	1.0	.
chr13	69491686	69491705	chr13:69491686-69491705	0	AAACAAATCTGGAAAAGTTT	1	2	0	AA2	1.0	.
chr13	69491998	69492025	chr13:69491998-69492025	0	AGCTATGTTTAACTAAAAGAACAAGCTG	1	3	8	ACD1	-	.
chr13	69494267	69494294	chr13:69494267-69494294	0	AGACATTTCTACAAAAGATGACAAGTTC	1	2	8	AC2	-	.
chr13	69494900	69494921	chr13:69494900-69494921	0	AATCAAGCTAATTAACATGTCT	2	3	2	CCD1	1.0	.
chr13	69498258	69498283	chr13:69498258-69498283	0	AAGCTTGTTTTTCCAGAAAGAAGATC	1	2	6	AD1	-	.
chr13	69498327	69498359	chr13:69498327-69498359	0	AAACAAGTATGTACTGACAACTAATGCAAGCTT	1	2	13	DD2	1.0	.
chr13	69506888	69506908	chr13:69506888-69506908	0	TGGCAAGCTCTGAGCTAACAT	1	3	1	ACD2	-	.
chr13	69507359	69507380	chr13:69507359-69507380	0	AAGTAATTTTACAAACAAGTCT	1	2	2	AA1	-	.
chr13	69507514	69507541	chr13:69507514-69507541	0	AAACAAGACCTTAAAATGAAAATAGTCT	1	2	8	AD2	-	.
chr13	69508532	69508556	chr13:69508532-69508556	0	TAACATGCCCGTATATAACTATTTT	1	3	5	ACC1	-	.
chr13	69510255	69510286	chr13:69510255-69510286	0	GGGAAAGTTTAGAACCACCTAAAGACTTGTTG	1	2	12	AC2	-	.
chr13	69510688	69510710	chr13:69510688-69510710	0	AAAAATGTCTCCTGGGCATGTCG	1	2	3	AC2	2.0	.
chr13	69512113	69512133	chr13:69512113-69512133	0	GGGCTTGTTCCATGCTTGACT	1	2	1	DD1	-	.
chr13	69512519	69512548	chr13:69512519-69512548	0	AGGCAAGTTTTAGAGCAGAAGTGAAAGTTT	1	2	10	AD1	-	.
chr13	69512792	69512816	chr13:69512792-69512816	0	ACACATGCTCACTTGAGGCATTTTT	1	2	5	AD3	-	.
chr13	69513712	69513733	chr13:69513712-69513733	0	TGACTGGTTAAGAAGCAAGTTT	1	3	2	BCC2	2.0	.
chr13	69527407	69527429	chr13:69527407-69527429	0	GAACATGTTTATTTGACTTTCTA	1	3	3	ACC1	-	.
chr13	69528686	69528715	chr13:69528686-69528715	0	GAACTACCCTTGAAGGCCTAAAACAAGTAT	1	2	10	AD2	1.0	.
chr13	69530237	69530257	chr13:69530237-69530257	0	AACCTTGCATCAAGCAAGTCT	1	2	1	DD1	-	.
chr13	69531167	69531196	chr13:69531167-69531196	0	AAACAAGTTGTGAATGCAAAGAAAAAGTTC	1	2	10	AC2	1.0	.
chr13	69531493	69531512	chr13:69531493-69531512	0	GGAGAAGCTACAGCAAGCTT	3	3	0	ACC1	1.0	.
chr13	69531559	69531589	chr13:69531559-69531589	0	GAACAAATTTTCAATGTAGACAAAATAGCCT	1	2	11	AA2	1.0	.
chr13	69535537	69535562	chr13:69535537-69535562	0	GAGCTATTTCACTTAGAAACAAGTTG	1	2	6	AC2	-	.
chr13	69539315	69539341	chr13:69539315-69539341	0	AAATTTGTCTATAAAACAGGCATTTTT	1	2	7	AA2	-	.
chr13	69540271	69540294	chr13:69540271-69540294	0	AGACTTGCTCGAGGGGAGATTTTT	2	2	4	AA1	1.0	.
chr13	69543139	69543165	chr13:69543139-69543165	0	TGGCTTGTTTTCTGCCTGGTCTTGTCT	1	2	7	CD	-	.
chr13	69543237	69543265	chr13:69543237-69543265	0	AGACCACCCTGCTACTTCTGAGCATGCTT	2	2	9	AB1	1.0	.
chr13	69543274	69543294	chr13:69543274-69543294	0	TAGTCTGTTTCAAACAAGTTC	1	3	1	ABC1	1.0	.
chr13	69544277	69544296	chr13:69544277-69544296	0	ATACTTGTCCATGCATGTTT	3	2	0	DD2	-	.
chr13	69545930	69545956	chr13:69545930-69545956	0	AAGCATTTCCTACAAATGAACAACCCT	1	2	7	AA2	-	.
chr13	69548233	69548259	chr13:69548233-69548259	0	AAAATACCCCATGGTGAGAGCTAGCCT	1	2	7	AA1	1.0	.
chr13	69549389	69549411	chr13:69549389-69549411	0	AAACTTGTTTTTTAAATAAATTT	1	2	3	AA1	-	.
chr13	69552163	69552192	chr13:69552163-69552192	0	AAATTAGTCTGTTAATGCTAGAACAAACTT	1	2	10	AA2	-	.
chr13	69556048	69556071	chr13:69556048-69556071	0	AAACATCTTTCTTAAAACAAGTTT	1	1	4	A2	-	.
chr13	69556198	69556219	chr13:69556198-69556219	0	AAGTTTGCTTTGAGGATAGTCT	1	2	2	AA2	-	.
chr13	69557091	69557110	chr13:69557091-69557110	0	GGGCACACCCAGACAAGCCC	3	2	0	AB1	-	.
chr13	69558878	69558907	chr13:69558878-69558907	0	GAACTTGTCAACCTTCACAATAGCACGCCC	1	3	10	BCC1	2.0	.
chr13	69560834	69560865	chr13:69560834-69560865	0	AGACTAGCTACTTTTTTCCTTAAAACAATTCA	1	3	12	ACC1	-	.
chr13	69567606	69567636	chr13:69567606-69567636	0	GGGCTATTCCAATCTCACATTAGACTATCTT	1	2	11	AA2	-	.
chr13	69583167	69583195	chr13:69583167-69583195	0	AGACATGATGCTAAGAATGAGGCTTGCTA	1	3	9	CCD2	-	.
chr13	69586366	69586398	chr13:69586366-69586398	0	AGACAGGTCTCCCTATGGGTTCAAGGCTGGTTT	1	2	13	BB2	2.0	.
chr13	69590830	69590856	chr13:69590830-69590856	0	GGGCAAGCCTCCTCTGAGGCCTTGTTT	1	1	7	D2	-	.
chr13	69593505	69593528	chr13:69593505-69593528	0	TAACATGTCTACTTGGGCATACTC	1	2	4	AC2	-	.
chr13	69598929	69598958	chr13:69598929-69598958	0	AGAAATGCTCCTAGATAGAAGGGCTTTCCT	1	2	10	AA2	-	.
chr13	69601752	69601779	chr13:69601752-69601779	0	AGACTAGTTAATTTACAAAAAGAAGTTT	1	2	8	AC2	2.0	dELS
chr13	69602613	69602634	chr13:69602613-69602634	0	AGGCAAGCTTTCAGGTATGGCC	2	2	2	AD1	1.0	.
chr13	69604148	69604168	chr13:69604148-69604168	0	AAGCATGTTTTGATCAAGGCC	1	2	1	DD1	-	.
chr13	69604839	69604867	chr13:69604839-69604867	0	TAGCTTACCACAGGTGCCTAGGCTTGCTT	1	3	9	ACC2	-	.
chr13	69606535	69606558	chr13:69606535-69606558	0	AATCTTGTCTTTAAAAGATTGTTT	1	2	4	AD2	-	.
chr13	69607720	69607745	chr13:69607720-69607745	0	AGAATTGTTTCTTTATAGGCAAATCT	1	2	6	AA2	1.0	.
chr13	69608245	69608270	chr13:69608245-69608270	0	TGGCATTCTTCATAAATGGCATGCCC	1	3	6	ACC2	2.0	.
chr13	69611921	69611945	chr13:69611921-69611945	0	CGGCTTGCCTGTTTGGAGCTTATAT	1	3	5	ACD2	1.0	dELS
chr13	69612194	69612218	chr13:69612194-69612218	0	AGACTTGCCTCTGCAAGGCTATTGT	1	2	5	AD4	-	.
chr13	69612233	69612261	chr13:69612233-69612261	0	AGACAAGTTTGTTGCAGGAAAACTATCTG	1	2	9	AC3	1.0	.
chr13	69613267	69613288	chr13:69613267-69613288	0	GCACATGCCCAGGAAGTTGCTT	1	2	2	AD2	-	.
chr13	69615891	69615916	chr13:69615891-69615916	0	AAGTTTGTCTTTGTTAGGGTTTGCTC	1	2	6	AA2	-	.
chr13	69618055	69618074	chr13:69618055-69618074	0	CAGCATATTAAAGCTAGCTC	3	3	0	ACC2	-	.
chr13	69622203	69622224	chr13:69622203-69622224	0	AGGCTATGTCAGGGGCATGTCC	2	2	2	AD1	1.0	.
chr13	69623654	69623676	chr13:69623654-69623676	0	GAGCATGTTCAGGGGAACTGCCC	2	2	3	AB1	1.0	.
chr13	69625748	69625767	chr13:69625748-69625767	0	GGTCTTTTCCAGACTTGTTT	2	2	0	AD1	-	.
chr13	69626893	69626917	chr13:69626893-69626917	0	AAGTATTTTTTTCTAAAACATGTTT	2	2	5	AA1	1.0	.
chr13	69627531	69627562	chr13:69627531-69627562	0	GAGTTTGGCCAAAATAATTAAAGGACAAGTTT	1	2	12	AD1	1.0	.
chr13	69641842	69641873	chr13:69641842-69641873	0	GAGCAAGCCCTAGGGGACATCAAAGCAAATGT	1	2	12	AD4	-	.
chr13	69642818	69642841	chr13:69642818-69642841	0	AGACATCTTCAAATGAACTCGCTT	1	2	4	AB2	-	.
chr13	69643706	69643726	chr13:69643706-69643726	0	AAACTTTCTAGAAACTTGTTA	1	3	1	ACC2	-	.
chr13	69644202	69644230	chr13:69644202-69644230	0	AAACTAGCTGGGAATGGTGGCACATGCCT	1	2	9	CD	1.0	.
chr13	69645404	69645434	chr13:69645404-69645434	0	AAACAGGCTCATTGATGGAAAGGACTTGCCT	1	1	11	B2	-	.
chr13	69646155	69646184	chr13:69646155-69646184	0	AAATTTATTTAATTTTACATAGGCATGCTC	2	2	10	AA1	1.0	.
chr13	69647475	69647496	chr13:69647475-69647496	0	TAACTAGTTTAAAGACATGATC	2	2	2	CD	-	.
chr13	69648601	69648630	chr13:69648601-69648630	0	GAGCCAGTTTCTCAAGGCTCAGAAAAGCTT	1	2	10	AB2	-	.
chr13	69650579	69650600	chr13:69650579-69650600	0	GGATAAGTTTTGAAAGAAGCTC	1	2	2	AA2	-	.
chr13	69655927	69655959	chr13:69655927-69655959	0	GGGGTTGTTTGTTTTTTTCTTGTAAATTTGTTT	1	2	13	AA2	-	.
chr13	69658568	69658597	chr13:69658568-69658597	0	GAGCATGTTGAGTTATTCCAGAGTTTGCTA	1	3	10	ACC2	-	.
chr13	69659255	69659281	chr13:69659255-69659281	0	AAACTTGTCTAAATTTTAGTCAAGTTG	1	2	7	CD	1.0	.
chr13	69661011	69661030	chr13:69661011-69661030	0	AAACATTTTACAACTTGCTC	3	3	0	ACC2	-	.
chr13	69662979	69662999	chr13:69662979-69662999	0	AAGCACATTTTAAACATGCTC	2	2	1	AB1	2.0	.
chr13	69665670	69665692	chr13:69665670-69665692	0	AGAGATGTCTCTTGAACATGTTA	1	2	3	AC2	-	.
chr13	69666005	69666026	chr13:69666005-69666026	0	GAGCAAGCCACAGAGAATGTTA	1	3	2	ACC2	3.0	.
chr13	69672134	69672155	chr13:69672134-69672155	0	AAACAAGCCCATCAACAAGTGA	1	3	2	CCD1	-	.
chr13	69676791	69676820	chr13:69676791-69676820	0	AGGCTATCCCGTGGATTTAGAGGCTACCTT	1	2	10	AA2	-	.
chr13	69681201	69681233	chr13:69681201-69681233	0	GAACAGGTCAACTTTGGCCAAGAAAACAAGTCA	1	3	13	BCC2	-	.
chr13	69681559	69681585	chr13:69681559-69681585	0	AGGCATGCTTCACAAACAGAATTTTCT	2	2	7	AA1	1.0	.
chr13	69683817	69683848	chr13:69683817-69683848	0	AAAAAAGCTCTTTGCAACGGAGAGGGTAGCCC	1	2	12	AA2	-	.
chr13	69684032	69684052	chr13:69684032-69684052	0	GGGTTAGCTCTAGGTAAGCCC	1	2	1	AA2	-	dELS
chr13	69684959	69684985	chr13:69684959-69684985	0	CAACTATCTGAGACAACAGGCATGCCC	1	3	7	ACC2	1.0	.
chr13	69687317	69687340	chr13:69687317-69687340	0	AGACTTTCCTTAGTAAATTTGTCT	1	2	4	AA2	-	.
chr13	69690339	69690368	chr13:69690339-69690368	0	GACCTAGTCTGGATGTTAGGAAACTTTCTC	1	2	10	AD3	-	.
chr13	69694552	69694584	chr13:69694552-69694584	0	GTGCATGCCAGCAGAGAGAAAGGAAACAAGCCC	1	2	13	CD	1.0	.
chr13	69708209	69708232	chr13:69708209-69708232	0	AAACCAGTTCTGAAAGTCTAGCCT	1	2	4	BD2	1.0	.
chr13	69709709	69709728	chr13:69709709-69709728	0	AAACATGTTCAGAAATTTCT	2	2	0	AA1	1.0	.
chr13	69715388	69715418	chr13:69715388-69715418	0	TCCCTTGCCTGCTGCCATATAAGACATGCCC	1	3	11	CDD2	2.0	.
chr13	69716969	69717001	chr13:69716969-69717001	0	AAATTAGTTTTCATCTGTTCCATAAACTATTCT	1	2	13	AA2	2.0	.
chr13	69727302	69727322	chr13:69727302-69727322	0	GAGCTAGACTTGGGTTTGTTT	1	2	1	AD2	-	.
chr13	69730704	69730732	chr13:69730704-69730732	0	TAAGTAGCTTTAACTACAGGAGCATGCCA	1	3	9	ACC1	-	.
chr13	69732310	69732340	chr13:69732310-69732340	0	AAACGAGTCTCAATAGACTAAAAACTTTCCT	1	2	11	AB3	-	.
chr13	69732847	69732870	chr13:69732847-69732870	0	GGTCTTTCCTTCTGAGACTAGCTC	1	2	4	AD1	-	.
chr13	69738034	69738059	chr13:69738034-69738059	0	GAGCAAGCTGCCATCTTTGCTAGTCT	1	3	6	CCD2	-	.
chr13	69738355	69738375	chr13:69738355-69738375	0	CAACATGTCTCCAGCAAGTGC	2	3	1	CCD1	1.0	.
chr13	69739329	69739350	chr13:69739329-69739350	0	AAGCTACTACATAGACAAGTCT	1	2	2	AD1	1.0	DNase-H3K4me3
chr13	69739643	69739673	chr13:69739643-69739673	0	AGACAAGTCCTTGAAGAGGATTGACATATTG	1	3	11	ACC1	1.0	.
chr13	69740050	69740076	chr13:69740050-69740076	0	GAAGATGCTTGGAAAGTAAACTAGTGT	1	2	7	AD3	-	.
chr13	69740296	69740328	chr13:69740296-69740328	0	AAACAATTTTTACCAGCTTATTAAAACTTATTT	1	2	13	AA2	2.0	.
chr13	69745443	69745474	chr13:69745443-69745474	0	AGGCTTGCATTTTCACTTTCTTAATCTTGTCT	1	2	12	DD2	1.0	.
chr13	69747685	69747706	chr13:69747685-69747706	0	AAACATCTTTAGGAGAAAGTTT	1	2	2	AA2	-	.
chr13	69748932	69748953	chr13:69748932-69748953	0	TAACATGTTCCCAGGATTGTTG	1	3	2	ACC2	-	.
chr13	69763317	69763339	chr13:69763317-69763339	0	AAACTAGCTCCTAGATCTGGCTC	1	2	3	BD1	-	.
chr13	69765457	69765483	chr13:69765457-69765483	0	GAGCTTGATTCAAACTTAAAATTGTTT	1	2	7	AD2	-	.
chr13	69767675	69767697	chr13:69767675-69767697	0	AGAATACCTTTGAGAGCTTGTTC	1	2	3	AA1	-	.
chr13	69769905	69769936	chr13:69769905-69769936	0	TGGCTTGCCAAGCTGTGGGCGGTGACATGCTC	1	3	12	CCC	1.0	.
chr13	69770206	69770225	chr13:69770206-69770225	0	AAGCCAGTCTTGGCATGCCT	4	2	0	BC2	2.0	.
chr13	69770399	69770425	chr13:69770399-69770425	0	AAACTATCCTACGTCATTGACAAGCTG	1	3	7	ACC2	-	.
chr13	69771290	69771317	chr13:69771290-69771317	0	AAACATGCTCTTCTTCTTTGGCATCTTA	1	3	8	ACC1	-	.
chr13	69773466	69773488	chr13:69773466-69773488	0	GAGTATGTTTCTTAAGGATGTCT	1	2	3	AA2	-	.
chr13	69774983	69775006	chr13:69774983-69775006	0	GGAAATGCTTTTTGGAACAAACTT	1	2	4	AA2	2.0	.
chr13	69775109	69775132	chr13:69775109-69775132	0	AAACATGTCTAATGAAACTAATAG	1	3	4	ACD2	1.0	.
chr13	69776004	69776036	chr13:69776004-69776036	0	AAACTAGCTTGGCGTGGTGGTGGGTGCTTGTAT	1	2	13	DD1	-	.
chr13	69776371	69776391	chr13:69776371-69776391	0	AGAGAATTCTAGAACAAGCTT	1	2	1	AA1	1.0	.
chr13	69778357	69778386	chr13:69778357-69778386	0	AAACCAGTTTCTAGTTTAAAGGGCCAGTTT	1	2	10	BB2	-	.
chr13	69779745	69779771	chr13:69779745-69779771	0	AAAGTTATCTGCTCCAAAAACTTGTTT	1	2	7	AA1	-	.
chr13	69780000	69780022	chr13:69780000-69780022	0	CACCATGTTGGCCAGGCTTGTCT	1	3	3	CCD1	1.0	.
chr13	69781455	69781475	chr13:69781455-69781475	0	TCGGAAGTTTGAAGCATGCTT	1	3	1	ACD1	2.0	.
chr13	69783347	69783376	chr13:69783347-69783376	0	GAAGAAGTCTCCAGACGATCAAACTACTCT	1	2	10	AA2	2.0	.
chr13	69796202	69796222	chr13:69796202-69796222	0	AAATATGCTTCAAATAAGCCC	1	2	1	AA2	-	.
chr13	69798060	69798084	chr13:69798060-69798084	0	AAAAATGCCTGTGTAGAACAAGCTC	2	1	5	A1	-	.
chr13	69800055	69800081	chr13:69800055-69800081	0	AAAAATGTTCTTCCACCAAACTAGTCC	2	1	7	A1	-	.
chr13	69807846	69807874	chr13:69807846-69807874	0	AGGGTAGCTTTGGAAACTGAAACCTGTCT	1	2	9	AB2	-	.
chr13	69810276	69810302	chr13:69810276-69810302	0	ACACATGCTTAGCCATAAAGCAAGTAT	1	2	7	DD3	-	.
chr13	69810314	69810343	chr13:69810314-69810343	0	AAACAAATTTTAATTATATGAAGCATCTCC	1	2	10	AA2	1.0	.
chr13	69811050	69811080	chr13:69811050-69811080	0	GAGCTTGTACCAATCTTACTGAAACAATTCC	1	2	11	AD2	2.0	.
chr13	69819719	69819739	chr13:69819719-69819739	0	TAACATGCCATCAGCATGCTT	2	3	1	CCC	1.0	.
chr13	69822388	69822411	chr13:69822388-69822411	0	AAACATTTTTAAAAGGTCATGTTT	1	2	4	AD2	-	.
chr13	69829053	69829073	chr13:69829053-69829073	0	AAGAAATCTTAGGGCAAGCTT	1	2	1	AA1	-	dELS
chr13	69830690	69830711	chr13:69830690-69830711	0	TGACAACCCACAAAACAAGTCT	1	3	2	ACC2	-	.
chr13	69832621	69832645	chr13:69832621-69832645	0	GAGCCTGCCTAGCCAAAGCAAGACT	1	2	5	BD3	-	.
chr13	69835928	69835957	chr13:69835928-69835957	0	GGGCTTCTTTTAAACATGATGGATTAGTTT	1	2	10	AA2	1.0	.
chr13	69836436	69836455	chr13:69836436-69836455	0	GAACTAGGCAAAGCTAGTTC	3	2	0	CD	-	.
chr13	69837800	69837822	chr13:69837800-69837822	0	AAAGAAGTTTCTAAGGCTTTCCT	1	2	3	AA2	2.0	.
chr13	69840420	69840442	chr13:69840420-69840442	0	CACCATGTCGGCCAGGCTAGTCT	1	3	3	CCD1	-	.
chr13	69844883	69844903	chr13:69844883-69844903	0	GAACTGGTACAGGACATGCTT	2	2	1	BD1	-	.
chr13	69845011	69845031	chr13:69845011-69845031	0	TAGCAAGACTAGAACTTGCCC	1	2	1	CD	-	.
chr13	69847262	69847284	chr13:69847262-69847284	0	AAACTTGTATTACAGACAACCTT	1	2	3	AD2	-	.
chr13	69850301	69850320	chr13:69850301-69850320	0	AAGCTACTTCAAACTTTTTT	1	2	0	AA2	1.0	.
chr13	69850989	69851013	chr13:69850989-69851013	0	AAACAAGTCTCCACTGGACTAGGCC	1	1	5	D1	1.0	.
chr13	69851725	69851749	chr13:69851725-69851749	0	GACCTTTCCTGTCCCAGACAAGCTC	1	2	5	AD1	-	.
chr13	69853674	69853703	chr13:69853674-69853703	0	CAGTAAGTTTCTTATCAAGAGAACTTGCTG	1	3	10	ACC1	-	.
chr13	69856095	69856117	chr13:69856095-69856117	0	GGACTATCTTTTCAGGAATGTTT	1	2	3	AA2	-	dELS,CTCF-bound
chr13	69859827	69859858	chr13:69859827-69859858	0	AGGCAAATCTAGTGTCAACTTCAGGTAAGTTT	1	2	12	AA2	-	.
chr13	69861440	69861462	chr13:69861440-69861462	0	TGCAATGTTTTACAAACAAGTTC	1	3	3	ACD1	-	.
chr13	69861581	69861603	chr13:69861581-69861603	0	TGCAATGTTTTACAAACAAGTTT	1	3	3	ACD1	-	.
chr13	69862449	69862471	chr13:69862449-69862471	0	GAAATACTTTCAAAAGCATGTCT	2	2	3	AA1	-	.
chr13	69863897	69863917	chr13:69863897-69863917	0	AACCTTGCCTTGAAATTGTTT	1	2	1	AD2	-	.
chr13	69868735	69868765	chr13:69868735-69868765	0	AAGCTTGTTCTCACACATGAATAAAATGCTG	1	3	11	ACC2	1.0	.
chr13	69869630	69869656	chr13:69869630-69869656	0	GGAATTGCTCTTCTCTAGGACATTTTT	1	2	7	AA2	1.0	.
chr13	69870578	69870610	chr13:69870578-69870610	0	AGTCAAGCCTCATTTGAGACTCAAGGCAAGTTA	1	2	13	CD	1.0	.
chr13	69872060	69872090	chr13:69872060-69872090	0	AGGCTAGATAATTTATAATGAAAACAAGTTC	1	2	11	CD	2.0	.
chr13	69872340	69872366	chr13:69872340-69872366	0	TAGCTTGTTACTTTCTAAAGCTTGTAT	1	3	7	CCD1	-	.
chr13	69872377	69872400	chr13:69872377-69872400	0	TACCTAGTTGGTTAAAACTAGTTT	1	3	4	CCD1	-	.
chr13	69873785	69873815	chr13:69873785-69873815	0	AAACTTGCTAAGACCAAGAATAAACTTGTAT	1	2	11	CD	-	.
chr13	69875875	69875902	chr13:69875875-69875902	0	AATCTAGCTTTGTAGAGAAGACTATCTC	1	2	8	AD3	1.0	.
chr13	69876106	69876126	chr13:69876106-69876126	0	GAGCATTTTTGCAGCTAGCCT	1	2	1	AC2	2.0	.
chr13	69898184	69898204	chr13:69898184-69898204	0	GGGCCTGCTCCAGGATAGCCT	1	2	1	AB2	-	.
chr13	69898778	69898799	chr13:69898778-69898799	0	AAACTATCCTTGAGACATTTTT	1	2	2	AA2	1.0	.
chr13	69899246	69899273	chr13:69899246-69899273	0	AAGCAAATCCAGGTGGTTGTGCAAGCTT	1	2	8	AD2	-	.
chr13	69903425	69903457	chr13:69903425-69903457	0	AAGTTTGCATTATTCAATTGCATAAACAAGCCT	1	2	13	AD1	-	CTCF-only,CTCF-bound
chr13	69905301	69905328	chr13:69905301-69905328	0	AATCATGCCTTTAATTTTGAACTAATTT	1	2	8	AD3	-	.
chr13	69905558	69905580	chr13:69905558-69905580	0	GATCTAGCCTATTGAGAAAGCCT	1	2	3	AD2	1.0	.
chr13	69906880	69906911	chr13:69906880-69906911	0	TAGCAAGCTTTCTCAGTTTTTAGGACTATTAC	1	3	12	ACD2	1.0	.
chr13	69910559	69910579	chr13:69910559-69910579	0	AGACAAGCTCAGATAATGTTC	2	2	1	AD1	1.0	.
chr13	69911440	69911464	chr13:69911440-69911464	0	TGAGTAGCTCCATTTAAGCAAGCTA	1	3	5	ACC1	-	.
chr13	69912056	69912087	chr13:69912056-69912087	0	CAACTTGTTAAGATAAAGATGTGAAATTGCTC	1	3	12	ACC2	-	.
chr13	69913255	69913275	chr13:69913255-69913275	0	CAGCATTTCTCCAGCAAGCCC	1	3	1	ACC2	1.0	.
chr13	69918610	69918636	chr13:69918610-69918636	0	GGACATGTTTCATCAAACAACAAACCT	1	2	7	AC1	-	.
chr13	69920720	69920745	chr13:69920720-69920745	0	AAAAATGCTCTCGTTCAAAGAAGTTT	1	2	6	AA2	1.0	.
chr13	69923362	69923386	chr13:69923362-69923386	0	AAGTATGTCTCCGTTGGAGTTGCTT	1	2	5	AA2	-	.
chr13	69924041	69924070	chr13:69924041-69924070	0	GCACATGCCTGCAGCAGTGCTGACATGCCA	1	3	10	CCD1	-	.
chr13	69931429	69931457	chr13:69931429-69931457	0	AAACATGACTGCTTATTGGAAATAAGCTC	1	2	9	AD2	1.0	.
chr13	69932851	69932874	chr13:69932851-69932874	0	GAACAAGTTCTAGGGATCTAATTT	1	2	4	AD1	-	.
chr13	69933454	69933482	chr13:69933454-69933482	0	TAGCTAGCTAGAAACCATGAAACATGTCG	1	3	9	CCC	1.0	.
chr13	69933561	69933588	chr13:69933561-69933588	0	GGACAAGTGAAGGATGTATAGCATGTTT	1	3	8	CCD2	2.0	.
chr13	69936643	69936663	chr13:69936643-69936663	0	AAGCATGTTTTGAATTTTTTT	2	2	1	AA1	-	.
chr13	69939558	69939578	chr13:69939558-69939578	0	AGATATGCCTGGGGCAATTTT	1	2	1	AA2	1.0	.
chr13	69941192	69941213	chr13:69941192-69941213	0	AAGATAGACCAGGAACAAGTCT	1	2	2	AD1	1.0	.
chr13	69943371	69943391	chr13:69943371-69943391	0	AAAGAAATCTAAAGCATGCCT	2	2	1	AA1	-	.
chr13	69944047	69944069	chr13:69944047-69944069	0	AGGCCTGCTTTCAAGGTTTGTTC	1	2	3	AB2	1.0	.
chr13	69946712	69946731	chr13:69946712-69946731	0	TATGTTGCCCAGGCTAGTCT	2	3	0	ACD1	3.0	.
chr13	69946844	69946870	chr13:69946844-69946870	0	AAACATGATTATAGTCATGACAAGTCA	1	3	7	CCD2	-	.
chr13	69948072	69948093	chr13:69948072-69948093	0	AGACAACTTTTAGAGATTGTTT	1	2	2	AA2	-	dELS
chr13	69948126	69948149	chr13:69948126-69948149	0	TAGCAAGTCCAGAGGAACTTTGTC	1	3	4	ACD2	2.0	dELS
chr13	69951422	69951446	chr13:69951422-69951446	0	GAACATGTTTCTGTAGAACCAGGTT	2	2	5	BD1	2.0	.
chr13	69953938	69953965	chr13:69953938-69953965	0	AAACTAGCTTAATTTTATAAGTTTGCTC	1	1	8	A2	1.0	.
chr13	69959793	69959823	chr13:69959793-69959823	0	AAACTATCCTCTCGCAAAGATGAGAAAGTTT	1	2	11	AA2	-	dELS,CTCF-bound
chr13	69961414	69961446	chr13:69961414-69961446	0	AAAATAGTCGGAGACTGAACTCAGAACAAGCCT	1	2	13	AC1	-	.
chr13	69961875	69961906	chr13:69961875-69961906	0	AAATATGTCTTTATAACCAATAAGGCAAATCC	1	2	12	AA2	-	.
chr13	69964342	69964369	chr13:69964342-69964369	0	CATCTTGTTTGTTATAGAAAGCTAGCTT	1	2	8	CD	1.0	.
chr13	69965686	69965716	chr13:69965686-69965716	0	AGGCAAGTTGTGAATGCAAAGGAAAAAGTCT	1	2	11	AC2	-	.
chr13	69965941	69965973	chr13:69965941-69965973	0	AAGTTAGTTTATGAAGTTTAGGGAAAGAAGTCT	1	2	13	AA2	-	.
chr13	69970751	69970777	chr13:69970751-69970777	0	AAGCAAGTCTTCATTCTTGATTTGTTC	1	2	7	AC1	-	dELS
chr13	69971247	69971266	chr13:69971247-69971266	0	AAACTACTTTAAACAAGGCC	2	2	0	AD2	2.0	.
chr13	69979780	69979800	chr13:69979780-69979800	0	AGACATGTTTAAGTCTTCTCC	2	2	1	AD1	-	.
chr13	69984356	69984386	chr13:69984356-69984386	0	GGAAAAGACTACCTAGAGGCCAGGCATGTTC	2	2	11	AD1	1.0	.
chr13	69987985	69988004	chr13:69987985-69988004	1	GTACATGTTCAGGCTTGTTA	4	2	0	CD	2.0	.
chr13	69989406	69989434	chr13:69989406-69989434	0	AGATTTGTTCTTTTTGCTTAGAATAGTTT	1	2	9	AA2	1.0	.
chr13	69990247	69990268	chr13:69990247-69990268	0	AAGCAACTACACAGGCAAGTCT	1	2	2	AD1	1.0	.
chr13	69991738	69991761	chr13:69991738-69991761	0	GAGCATTCCTACTGAAGCTATTCC	1	2	4	AA2	1.0	.
chr13	69994380	69994406	chr13:69994380-69994406	0	AAACCTGCCTACTCTTGAAGCTAATCT	1	2	7	AB3	-	.
chr13	69996151	69996177	chr13:69996151-69996177	0	AAATTAGCTGCGCATGGTAGCATGTCC	1	3	7	ACC1	-	.
chr13	69996560	69996592	chr13:69996560-69996592	0	AAGCAACATTATTAGGGGAATCTAAACTTGTTT	1	2	13	AD1	-	.
chr13	69999729	69999761	chr13:69999729-69999761	0	AGACTTGGCTCACCCTAGCAGGTAAGCATCTCT	1	2	13	AD2	-	.
chr13	70005344	70005372	chr13:70005344-70005372	0	AAACAATTCATTTTCTATCAAGCTTGTCC	1	2	9	AC1	-	.
chr13	70005440	70005470	chr13:70005440-70005470	0	AAACTTTCTTAAAACATTTTGAAATTTGTTT	1	2	11	AA2	1.0	.
chr13	70009385	70009415	chr13:70009385-70009415	0	AGACAGGTTTCTCAACAAGAAGAGCATGTTT	2	1	11	B2	-	.
chr13	70010379	70010400	chr13:70010379-70010400	0	AAGTTTGCTTTGGGGCATTCTC	1	2	2	AA2	-	.
chr13	70010985	70011012	chr13:70010985-70011012	0	AAACATTCTTGAGTTCTGGGGCAAGTTA	1	2	8	AC2	2.0	.
chr13	70013391	70013410	chr13:70013391-70013410	0	AAACTAGCTCAGACAATACC	3	2	0	AD4	-	.
chr13	70015157	70015178	chr13:70015157-70015178	0	AAATATGTTTTTAGGCAATTTC	1	2	2	AA2	-	.
chr13	70015690	70015714	chr13:70015690-70015714	0	GAGCACCTTTAAGGTAGGCTAGCCT	1	2	5	AB1	-	.
chr13	70019398	70019430	chr13:70019398-70019430	0	GAGGAAGTTGAGTACTTTTTCACCAGCTAGCTT	1	3	13	ACC1	-	dELS
chr13	70021917	70021947	chr13:70021917-70021947	0	CAAGTAGTTTATCCCAGTCTGTGGCTTGTCT	1	3	11	ACC1	1.0	.
chr13	70023845	70023865	chr13:70023845-70023865	0	TAACTTGCCTCAAACAAGTGT	1	2	1	CD	1.0	.
chr13	70025768	70025795	chr13:70025768-70025795	0	ATACTTGTTCAATTTTAAAAGCAATTCT	1	2	8	AD3	-	.
chr13	70027787	70027813	chr13:70027787-70027813	0	TAAGTAGCTTTATCACTGAACAAGCTG	1	3	7	ACC1	1.0	.
chr13	70041130	70041159	chr13:70041130-70041159	0	AAATTTTTTTTATTTGTAGTAGACATGTTT	2	2	10	AA1	1.0	.
chr13	70042064	70042085	chr13:70042064-70042085	0	AGGCTTATCCTAGGGCTTCTTT	1	2	2	AA2	1.0	.
chr13	70043200	70043232	chr13:70043200-70043232	0	AGCCATGTGTCTTATATTTTAACAAACAAGTTT	1	2	13	DD1	-	.
chr13	70045724	70045746	chr13:70045724-70045746	0	GGACATTCCTGTAACACTTGTCT	1	2	3	AD2	2.0	.
chr13	70048538	70048563	chr13:70048538-70048563	0	GGACCAGTTTCGTGGAAAGCAATTTT	1	2	6	AB3	-	.
chr13	70049810	70049829	chr13:70049810-70049829	0	AAACTTGTTCTGGCTTACCA	3	3	0	ACC1	-	.
chr13	70050761	70050786	chr13:70050761-70050786	0	TAACATGTTTTTATGAGAGCAATTTT	1	2	6	AC2	1.0	.
chr13	70053781	70053803	chr13:70053781-70053803	0	ATGCTTTCCTTCCAAGCTAGTTT	1	2	3	AD1	-	.
chr13	70054932	70054955	chr13:70054932-70054955	0	AAACAACCTCAAAAGGGCAAATCT	1	2	4	AA2	1.0	.
chr13	70062738	70062761	chr13:70062738-70062761	0	AAACTTGTCTCTGTGGACAAGCAT	1	1	4	D1	-	.
chr13	70069040	70069063	chr13:70069040-70069063	0	AAACTATTTTGCCAGAACTAACCT	1	2	4	AA2	2.0	.
chr13	70069735	70069756	chr13:70069735-70069756	0	CAGCAAGCCTGAAGATATGTCG	1	3	2	ACC2	1.0	.
chr13	70072003	70072033	chr13:70072003-70072033	0	AGGGAAGATCAAAGAAACCAAAAGCTAGCTT	1	2	11	AD1	-	.
chr13	70074016	70074044	chr13:70074016-70074044	0	GGGTTTCTCCATGTTGGTCAGGCTTGTTC	1	2	9	AA1	-	.
chr13	70074605	70074633	chr13:70074605-70074633	0	AAACATGTTTCCTTGACACAGAATTTCTC	2	2	9	AA1	-	.
chr13	70080231	70080253	chr13:70080231-70080253	0	GAGCATGCCAACGTGGCTTGGCT	1	3	3	CCD1	-	.
chr13	70081318	70081337	chr13:70081318-70081337	0	CCAGAAGTCTGGGCATGTCT	3	3	0	ACD1	-	.
chr13	70083386	70083413	chr13:70083386-70083413	0	GAACTAACTCCTGGTCTCAAGCAATCCT	1	2	8	AA2	-	.
chr13	70086382	70086404	chr13:70086382-70086404	0	AGACCAGCCTGCCCAACATGTCA	1	3	3	BCC1	-	.
chr13	70088522	70088549	chr13:70088522-70088549	0	AAACTTGTGAAACTAGCTGGGCATGTTG	1	3	8	CCD2	-	.
chr13	70089937	70089964	chr13:70089937-70089964	0	AAGCTAGTTATGATATGTTGGTATGCCT	1	3	8	ACC2	-	.
chr13	70091804	70091824	chr13:70091804-70091824	0	AAACTACCTTAGAGCTAACTT	1	2	1	AA2	2.0	.
chr13	70094873	70094899	chr13:70094873-70094899	0	CAACTTGCCTAAAACCTAAGCTAGTGA	1	3	7	CCD1	-	.
chr13	70096614	70096646	chr13:70096614-70096646	0	GAGCTTGTCAGGAATATTTTATAAAGTTAGCTG	1	3	13	ACC2	1.0	.
chr13	70097301	70097333	chr13:70097301-70097333	0	AAACAAATCCTCAAAGCAGAGGAAAACTTCTTT	1	2	13	AA2	-	.
chr13	70097747	70097769	chr13:70097747-70097769	0	GAATTAGCCTTTCAAACATGTTG	1	2	3	AC2	-	.
chr13	70098059	70098086	chr13:70098059-70098086	0	AGGCTTGTCACATGCTGCAAGCATTTTC	1	2	8	AC2	-	.
chr13	70098562	70098582	chr13:70098562-70098582	0	AGACTTATTTGAAGTATGTTT	1	2	1	AA2	-	.
chr13	70099948	70099974	chr13:70099948-70099974	0	TAACAAGTCTGGAAATCAGGAATGTTA	1	3	7	ACC2	-	.
chr13	70102158	70102180	chr13:70102158-70102180	0	AAACAAGTGCCTGGTACATGTCC	1	2	3	DD2	-	.
chr13	70102802	70102830	chr13:70102802-70102830	0	CAACATGCTAACTGGCAAAAAGCAAGTTT	1	2	9	CC	1.0	.
chr13	70103733	70103757	chr13:70103733-70103757	0	AAACTAATTCGTAGAAAGCTATTCT	1	2	5	AA2	1.0	.
chr13	70104008	70104035	chr13:70104008-70104035	0	AAGCAAGCAGTTAAAACATGACATGTCT	1	3	8	CCD2	1.0	.
chr13	70105229	70105258	chr13:70105229-70105258	0	AAACTATTTTCAAAAGTAAGAAACTTGTTA	1	2	10	AC2	2.0	.
chr13	70105929	70105961	chr13:70105929-70105961	0	GTACATGTCTTAATATAACATTAGAATATGTTC	1	2	13	AD2	2.0	.
chr13	70109776	70109805	chr13:70109776-70109805	0	AAGCATTTCCCTTAGGGAAGAAAATAGTTT	1	2	10	AA2	1.0	.
chr13	70115590	70115620	chr13:70115590-70115620	0	AGGATGGTTCTGCAGGGCAAAGAACATGTCT	2	2	11	AB1	-	.
chr13	70116997	70117017	chr13:70116997-70117017	0	AAGCATGTTCAGGTCTTCCTC	2	2	1	AD1	-	.
chr13	70117080	70117110	chr13:70117080-70117110	0	AAACTTGTACTTATGCAACATGAATATGTTT	1	2	11	AD2	-	.
chr13	70119388	70119419	chr13:70119388-70119419	0	AAAGTTGCTTACTTTCTCTTATAAGATTGTCT	1	2	12	AA2	2.0	.
chr13	70120502	70120528	chr13:70120502-70120528	0	GAACAAGTATTTACTGAACACTTGCTT	1	2	7	DD2	1.0	.
chr13	70120538	70120561	chr13:70120538-70120561	0	AACCATGCACTATAAAGCAAGCTT	1	2	4	DD1	-	.
chr13	70128172	70128197	chr13:70128172-70128197	0	AAACTTGATTTACCTGAAAGTTGTTT	1	2	6	AD2	-	.
chr13	70131657	70131686	chr13:70131657-70131686	0	AGACATTCTCTGGCCAACCCAGACTAGATC	1	2	10	AD2	-	.
chr13	70131945	70131964	chr13:70131945-70131964	0	ACACTAGTCTAAACACGTTT	2	2	0	BD3	3.0	.
chr13	70134459	70134485	chr13:70134459-70134485	0	CAGCTTGCCTTCATAGAAAGGATGCTC	1	2	7	AC2	-	.
chr13	70134580	70134599	chr13:70134580-70134599	0	AGAGAAATCTAAACATGTCT	2	2	0	AA1	-	.
chr13	70134838	70134870	chr13:70134838-70134870	0	GGGCATATCTGAGGGCCACTGACACACATGCTT	1	2	13	AD2	1.0	.
chr13	70136112	70136138	chr13:70136112-70136138	0	AGGCATTTCTTTTGCGGGGGCAAGTCT	1	1	7	A2	2.0	.
chr13	70136912	70136939	chr13:70136912-70136939	0	AAGCGTGTTCCACATCACAGACAAGATT	1	2	8	BD3	-	.
chr13	70137067	70137094	chr13:70137067-70137094	0	CAACAATTTCATCGAGAAAGACTTGTTC	1	2	8	AC1	-	.
chr13	70143156	70143187	chr13:70143156-70143187	0	CAACTTGCTGATAAAATAATTAAAACAAGTTT	1	2	12	CC	-	.
chr13	70149050	70149082	chr13:70149050-70149082	0	ACACTAGTTTTTGGTCTGAATTAGAGATAGTCT	1	2	13	AD2	1.0	.
chr13	70149991	70150020	chr13:70149991-70150020	0	AGACTTTCTTACCTTCTCACAGACAACCTT	1	2	10	AA2	-	.
chr13	70150811	70150840	chr13:70150811-70150840	0	AGCCATGCTTCACTACCACAAAACTTGTCA	1	2	10	CD	1.0	.
chr13	70151106	70151125	chr13:70151106-70151125	0	ACACTTGCTTGGGCTTGTTT	3	1	0	D1	1.0	.
chr13	70154579	70154608	chr13:70154579-70154608	0	TAAGTTGTCCTGTATTAGGCTGACTTGTCC	1	3	10	ACC1	2.0	.
chr13	70154987	70155007	chr13:70154987-70155007	0	AAGCTTGCTTCAAGCTAGCCA	2	1	1	C1	-	.
chr13	70155235	70155260	chr13:70155235-70155260	0	AAACATGTTCCTTGTGGTGGAAGTTT	2	2	6	AD1	1.0	.
chr13	70158086	70158111	chr13:70158086-70158111	0	GGAAAAGCCTTGAGATAGGCTTATTC	1	2	6	AA2	1.0	.
chr13	70164680	70164701	chr13:70164680-70164701	0	AAGAATGCCTAAAAGCAAGATT	1	2	2	AD3	1.0	.
chr13	70166809	70166837	chr13:70166809-70166837	0	AAACAAATTTACAAGAATAAAACAACCCC	1	2	9	AA2	-	.
chr13	70174462	70174488	chr13:70174462-70174488	0	AAACAAGTTTGGGGTAAGAGATTGTTC	1	1	7	A2	-	.
chr13	70175238	70175258	chr13:70175238-70175258	0	GAGAAAGTTTTAAACATGCTA	1	2	1	AC2	-	.
chr13	70179781	70179800	chr13:70179781-70179800	0	AGACTTATTATAGCATGCCT	3	3	0	ACC2	1.0	.
chr13	70181412	70181440	chr13:70181412-70181440	0	GAAATTGATTTCTAATAAGAAACAAGCTT	1	2	9	AD1	-	.
chr13	70181569	70181600	chr13:70181569-70181600	0	GGAGAAGTTTACCTTTACATTCAAGCTAACTT	1	2	12	AA2	1.0	.
chr13	70186645	70186670	chr13:70186645-70186670	0	ACGCTTGTTTGCTTGACAGCAAGTTA	1	3	6	CCD1	-	.
chr13	70189472	70189493	chr13:70189472-70189493	0	GAACAAGTCTTTAGGCATTCCA	1	2	2	AC3	1.0	.
chr13	70192968	70192999	chr13:70192968-70192999	0	AAACCTGTTCTTCAAAGTCACTAGTCATGTCT	1	2	12	BD2	-	.
chr13	70194608	70194636	chr13:70194608-70194636	0	GGGGTTGTTTTTTTCTTGTAAATTTGTTT	1	2	9	AA2	1.0	.
chr13	70204293	70204324	chr13:70204293-70204324	0	CAGCATGTTCATAAAGTTTCACTAAAATGTTT	1	3	12	ACC2	-	.
chr13	70205344	70205373	chr13:70205344-70205373	0	AGAGATGCTTCTTGGAAAGGAAGCATGCAT	1	2	10	AD3	1.0	.
chr13	70207914	70207940	chr13:70207914-70207940	0	GAACTAGTTTATGTTTGAAACATTTTT	2	1	7	A1	1.0	.
chr13	70209429	70209455	chr13:70209429-70209455	0	CAACTAGCCTAACTGGGAGGCACCCCC	1	3	7	ABC2	2.0	.
chr13	70211218	70211242	chr13:70211218-70211242	0	AAGCAAGTCCTTAGTCACCAAGTCT	1	2	5	CD	1.0	.
chr13	70214015	70214047	chr13:70214015-70214047	0	AAACAAATTTACAAGAAAAAAACAAACAACCCC	1	2	13	AA2	-	.
chr13	70215883	70215910	chr13:70215883-70215910	0	AGACTTTTTTTTGCCAGGAAGTATGTCT	1	2	8	AA2	1.0	.
chr13	70217870	70217892	chr13:70217870-70217892	0	TAGCTTGTCTTCTAAACACTCCC	1	3	3	ABC2	1.0	.
chr13	70220532	70220552	chr13:70220532-70220552	0	GAGCATGTTGCAAAGTAGCTT	1	2	1	AC2	-	.
chr13	70223725	70223754	chr13:70223725-70223754	0	AGACATTTTTTGTCTCTTTTTGGCTTGCTC	1	2	10	AC2	1.0	.
chr13	70225689	70225710	chr13:70225689-70225710	0	ATATATGTCTGAAAACATGCTA	1	3	2	ACD1	-	.
chr13	70228474	70228503	chr13:70228474-70228503	0	AGGCATGTTTAAAAATATATAAATATGTTT	1	1	10	A2	1.0	.
chr13	70235095	70235119	chr13:70235095-70235119	0	TGTTTTGTTTTCACAAAACAAGCCT	1	3	5	ACD1	-	.
chr13	70241933	70241954	chr13:70241933-70241954	0	AGCCAAGTTTAGAGACGTGTCT	1	2	2	BD2	1.0	.
chr13	70242702	70242729	chr13:70242702-70242729	0	AAGCTTTTTCCTTCCTCAAGACATGTAC	1	2	8	AD2	-	.
chr13	70243717	70243742	chr13:70243717-70243742	0	AAACAAGTTCTTTTTGTAGCATGCAA	1	3	6	CCD1	1.0	.
chr13	70245082	70245110	chr13:70245082-70245110	0	GGGTTTCTCTCTGTTGCCCAGGCTAGTTT	1	2	9	AA1	-	.
chr13	70246822	70246851	chr13:70246822-70246851	0	AGGCTTGGCCTCCCAGGCTCAAGCAATTCT	1	2	10	AD2	-	.
chr13	70249752	70249777	chr13:70249752-70249777	0	GGACTGGCTCACAAAAAAACAGGCCT	1	2	6	BB2	-	.
chr13	70251305	70251329	chr13:70251305-70251329	0	AAAAAAGCCTCAGATGGGCATGTAT	1	2	5	AD3	1.0	.
chr13	70251559	70251580	chr13:70251559-70251580	0	ACTCTTGCTCTGAAACTTGCCT	1	2	2	DD4	2.0	.
chr13	70252908	70252939	chr13:70252908-70252939	0	AGGCAAATTTTACACATTCTATAAGCAATCTT	1	2	12	AA2	1.0	.
chr13	70254688	70254709	chr13:70254688-70254709	0	AAAGTTGTTCTTAAGCTACTTT	1	2	2	AA2	1.0	.
chr13	70255961	70255989	chr13:70255961-70255989	0	GAGCTAGCCCAGCTGTCGTGAGCAAAACT	1	2	9	AD4	1.0	.
chr13	70256592	70256624	chr13:70256592-70256624	0	ATACATGTCCTGGAGCACATGTAAGGAAAGTTC	1	2	13	AD2	1.0	.
chr13	70256633	70256655	chr13:70256633-70256655	0	AGACTAACCAGTAAGGCTTGCCT	1	2	3	AC1	1.0	.
chr13	70257402	70257425	chr13:70257402-70257425	0	AAACATGCTCATTAGTACATATCT	2	2	4	AD1	1.0	.
chr13	70262003	70262029	chr13:70262003-70262029	0	AAGCTTTTTTTGTTTTTAGAGTTGTCC	1	2	7	AA2	-	.
chr13	70263044	70263072	chr13:70263044-70263072	0	AGGCATGCACCACCACGCTTGGCTAGTTT	1	2	9	CD	1.0	.
chr13	70265670	70265690	chr13:70265670-70265690	0	AAACAATTTTTAAGCATGTTT	1	1	1	A2	1.0	.
chr13	70266859	70266886	chr13:70266859-70266886	0	AGACATGCTCAATTACATTAACAAGTCA	1	2	8	CC	-	.
chr13	70270664	70270696	chr13:70270664-70270696	0	AAACAATTTCCTTTTGGAACCTGAAACTTGCTA	1	2	13	AC2	-	.
chr13	70275301	70275331	chr13:70275301-70275331	0	GATCCTGTCCTGACCATTTTGGGGCAAGTTA	1	3	11	BCD1	1.0	.
chr13	70276549	70276570	chr13:70276549-70276570	0	AGAGATGTTTTAAAATTTGTCC	1	2	2	AA2	2.0	.
chr13	70278674	70278706	chr13:70278674-70278706	0	TGGCTAGTCTGTTACTTAGAGATTAAAATGCCC	1	3	13	ACC2	1.0	.
chr13	70282106	70282134	chr13:70282106-70282134	0	AAACCTGCCTTTTGTCCAGAGGGAAGCCC	1	2	9	AB2	1.0	.
chr13	70283147	70283176	chr13:70283147-70283176	0	GAACTTGCTTTTAATCATTGAGACTTGGCT	1	1	10	D1	-	.
chr13	70285499	70285523	chr13:70285499-70285523	0	AAACAAATCTCAGTAAAGAAAGCTC	1	2	5	AA2	-	.
chr13	70288852	70288880	chr13:70288852-70288880	0	GGTCATGTTTCACGAACAAAATCTTGCCT	1	2	9	DD2	1.0	.
chr13	70291021	70291049	chr13:70291021-70291049	0	GGAGAAGTTTCTATACAAAGAACTAACCT	1	2	9	AA2	1.0	.
chr13	70291350	70291372	chr13:70291350-70291372	0	AAGCATGTTTGTTAGGCATGTCA	2	1	3	C1	1.0	.
chr13	70293215	70293235	chr13:70293215-70293235	0	GGGAAAGTTTGGAACTTCCTT	1	2	1	AA2	-	.
chr13	70293608	70293630	chr13:70293608-70293630	0	GAAAATGTCTCCAGAGCATGTCA	1	2	3	AC2	2.0	.
chr13	70294443	70294468	chr13:70294443-70294468	0	GGACTTGCCTGGTCTCAGATAAGACT	1	2	6	AD1	1.0	.
chr13	70297037	70297068	chr13:70297037-70297068	0	CAACATGCTGGCTGCAGCAGGGAGGCAAGGCT	1	3	12	CCD1	-	.
chr13	70301553	70301577	chr13:70301553-70301577	0	AAACTAGTTTCACTTAAGAATATTC	2	2	5	AA1	1.0	.
chr13	70305318	70305338	chr13:70305318-70305338	0	GAACTTCCTAGAGACTTGTTG	1	3	1	ACC2	-	.
chr13	70306638	70306670	chr13:70306638-70306670	0	AGGCATGCTTGGTTTTGAAATGTGAAGAGGTTT	2	2	13	AB1	2.0	.
chr13	70307841	70307867	chr13:70307841-70307867	0	AAACATATTTTGGAGGCAGATAAGTTC	1	2	7	AA2	2.0	.
chr13	70311374	70311393	chr13:70311374-70311393	0	GGGCAAGCCCAGCCAACTTC	2	2	0	AD1	-	.
chr13	70314721	70314751	chr13:70314721-70314751	0	AAGCAAGCTCTATACCAGTATGAACAATATA	1	3	11	ACD2	-	.
chr13	70314783	70314812	chr13:70314783-70314812	0	GGGCAAACTATATTCCTAGGCAACTAGTTT	1	3	10	ACC2	1.0	.
chr13	70320132	70320160	chr13:70320132-70320160	0	TAACTAGTTCATTTTTTGGTGACATGCTA	1	3	9	CCC	-	.
chr13	70322495	70322516	chr13:70322495-70322516	0	AGACAAATTTGAGAACAAGATC	1	2	2	AD2	-	.
chr13	70324502	70324532	chr13:70324502-70324532	0	AAAATTGCTCTTGCACACAGGAAACTATCTT	1	2	11	AA2	-	.
chr13	70327433	70327453	chr13:70327433-70327453	0	AGGATTGTCCTAAGCATTTTT	1	2	1	AA2	-	.
chr13	70328898	70328927	chr13:70328898-70328927	0	AAACAAGCTCCTGGATTTTTTGACTTTTTG	1	3	10	ACC1	1.0	.
chr13	70330168	70330200	chr13:70330168-70330200	0	CAACTTACTTTCTAGATTAACTCAAGCATGTTA	1	3	13	ACC2	-	.
chr13	70330680	70330705	chr13:70330680-70330705	0	GAACATGTTCATTGAAGCACTTTCTC	2	2	6	AD1	1.0	.
chr13	70330844	70330875	chr13:70330844-70330875	0	GAAAATGTTCCAGATTTTTGCAAAACTAACTT	1	2	12	AA2	-	.
chr13	70333233	70333254	chr13:70333233-70333254	0	AAGTTTGTTATGTGACTTGCTT	1	3	2	ACC1	1.0	.
chr13	70333710	70333736	chr13:70333710-70333736	0	AAAATTGTCCTGATCAGGAGTTTGTTC	1	2	7	AA2	1.0	.
chr13	70337367	70337386	chr13:70337367-70337386	0	AAAAAAGTCAAGGCTTGTCT	2	2	0	AC1	-	.
chr13	70339701	70339725	chr13:70339701-70339725	0	AAGCTACTTGGGACTAGACAAGTTC	1	2	5	AC1	-	.
chr13	70340713	70340742	chr13:70340713-70340742	0	AAGCTATTTTAAACTTTAAAAAGGAAGTTT	1	2	10	AA2	1.0	.
chr13	70342554	70342585	chr13:70342554-70342585	0	AAGCAAGTCTCTGTAAATTAAAAAAAAAGTAT	1	2	12	AD1	3.0	.
chr13	70343866	70343895	chr13:70343866-70343895	0	AAACAAGTCCTGTACATTCAGAAAATGCTG	1	2	10	AC1	1.0	.
chr13	70345109	70345138	chr13:70345109-70345138	0	GGATTAGTTCTGCCTCCAACAAAGTTGCTT	1	2	10	AA2	2.0	.
chr13	70346907	70346938	chr13:70346907-70346938	0	AAGCAATTCATAAGAGAGTAAAAAACAAGCTG	1	3	12	ACC2	1.0	.
chr13	70359463	70359488	chr13:70359463-70359488	0	AAACTTATTTTAAAGTAAATTTGTTT	1	2	6	AA2	1.0	.
chr13	70362534	70362556	chr13:70362534-70362556	0	AGACAATTCCTTCTGGCAAGTCA	1	3	3	ACC2	-	.
chr13	70364236	70364259	chr13:70364236-70364259	0	TAACATGCTGTCCTGGACATTTCC	1	3	4	ACC1	-	dELS
chr13	70368170	70368190	chr13:70368170-70368190	0	AAAAAGGTTCTAAACATGTTT	2	2	1	AB1	-	.
chr13	70370199	70370220	chr13:70370199-70370220	0	GGACAGATTTAAAAGCTTGTCT	1	2	2	AB1	-	.
chr13	70375816	70375835	chr13:70375816-70375835	0	AAACTTGGCCAGTCTAGTCT	2	2	0	DD2	-	.
chr13	70378103	70378129	chr13:70378103-70378129	0	AGACATTTCTACATACTAAACTTACTT	1	2	7	AA2	1.0	.
chr13	70380947	70380974	chr13:70380947-70380974	0	AAACAAGCCTGGCAAATAGAGTAAGCTG	1	2	8	AC1	-	.
chr13	70386728	70386752	chr13:70386728-70386752	0	GAACCTGTCTGCTATTAACATGCCA	1	3	5	BCC1	1.0	.
chr13	70388201	70388230	chr13:70388201-70388230	0	GGAATTGTTCTTAAGCTGTTTGACAAGCCA	1	3	10	ACC1	-	.
chr13	70388478	70388507	chr13:70388478-70388507	0	AAATATGTTTCCGAGGGCAGAAACAAGATC	1	2	10	AD3	1.0	.
chr13	70388727	70388755	chr13:70388727-70388755	0	AGAAATGCCTGGAACTCAAGTACTTGTCT	1	2	9	AD2	-	.
chr13	70389014	70389042	chr13:70389014-70389042	0	AAACATATTTTCTATAATTGAGAAAGTTC	1	2	9	AA2	-	.
chr13	70391121	70391142	chr13:70391121-70391142	0	GAGCATGTCCTGGAACTGATTT	3	2	2	AB4	1.0	.
chr13	70392357	70392385	chr13:70392357-70392385	0	CAGCTTCTCCACAGTTGTAGAACTAGCTT	1	2	9	AC1	-	.
chr13	70397031	70397052	chr13:70397031-70397052	0	AAATTTATTCAAAAACTAGTCT	1	2	2	AA1	1.0	.
chr13	70400655	70400677	chr13:70400655-70400677	0	AAGCTTGCTGTTTAAAAATGCTT	1	2	3	AC2	1.0	.
chr13	70403084	70403106	chr13:70403084-70403106	0	AAACAAGTTTATAAAACTACATT	1	2	3	AD4	-	.
chr13	70405474	70405502	chr13:70405474-70405502	0	GGGCCTCCTTATGCTGCCCAGGCTTGTCT	1	2	9	AB1	-	.
chr13	70410693	70410723	chr13:70410693-70410723	0	AAGGTAGTTGAGTGACAGTGGGGGCTAGCTA	1	3	11	ACC1	-	.
chr13	70413785	70413805	chr13:70413785-70413805	0	GAGCTCTTTTGGGACATGTTT	2	2	1	AB1	1.0	.
chr13	70415329	70415353	chr13:70415329-70415353	0	AGGCATGCCAATAGTTGTCATGTTT	1	3	5	CCD2	-	.
chr13	70420680	70420704	chr13:70420680-70420704	0	TAACATTTTAGTTAAAAGCTTGTTC	1	3	5	ACC2	-	.
chr13	70423034	70423059	chr13:70423034-70423059	0	ATGCTTGTTCAACAATAAAATTGTTT	1	2	6	AD2	-	.
chr13	70424729	70424749	chr13:70424729-70424749	0	ATGCAAGTTTCCAGCTTGCTT	1	2	1	CD	-	.
chr13	70424828	70424853	chr13:70424828-70424853	0	AGGGAAGCCTTGCCGAGGACTTATTT	1	2	6	AA2	-	.
chr13	70425870	70425892	chr13:70425870-70425892	0	CAACAAGCCCATAGGGCAAATTT	1	2	3	AC2	-	.
chr13	70426463	70426493	chr13:70426463-70426493	0	GAACATGCTTGAAAAGCCTGAAGTCTAGTCA	1	2	11	CD	2.0	.
chr13	70426799	70426823	chr13:70426799-70426823	0	AAAAAAGTTTTAAATAGGAAAGTTT	1	2	5	AA2	1.0	.
chr13	70429015	70429036	chr13:70429015-70429036	0	AGACTATTCTTAAGGAAAGTTC	1	2	2	AA2	-	.
chr13	70429783	70429805	chr13:70429783-70429805	0	CACCATGTTGGACAGGCTAGTCT	1	3	3	CCD1	1.0	.
chr13	70438252	70438281	chr13:70438252-70438281	0	GAGCTTGTTTTCCCTCTAATTAAAAAGTCA	1	3	10	ACC2	-	.
chr13	70439932	70439951	chr13:70439932-70439951	0	AGACAAGTTTCACCATGTTG	3	3	0	CCD2	-	.
chr13	70440595	70440623	chr13:70440595-70440623	0	AATCATGTCAGAAGGCAAAAGGCATGTCT	1	2	9	CD	-	.
chr13	70441262	70441284	chr13:70441262-70441284	0	TGGCATGTTTAGAAAACTTGTAG	1	3	3	CCD1	-	.
chr13	70443252	70443278	chr13:70443252-70443278	0	AAACTTATTCTTAAACTAGGAATGCTT	1	2	7	AA2	1.0	.
chr13	70444251	70444277	chr13:70444251-70444277	0	GCACATGCCACCATGTCAGGCTAGTTT	1	2	7	CD	3.0	.
chr13	70454224	70454250	chr13:70454224-70454250	0	GATTAAGCTTCAGACTTAGACAAGCTC	1	2	7	AD4	-	.
chr13	70457651	70457683	chr13:70457651-70457683	0	AAGCAATTTTCCACTTGCAGTGTAAACAAGGCT	1	2	13	AD2	-	.
chr13	70458513	70458543	chr13:70458513-70458543	0	GAGCATGTTCTAACCCAATGCAAGGAAGCTA	1	2	11	AC1	-	.
chr13	70461972	70462000	chr13:70461972-70462000	0	AAAGTAGTTTATAGATTCAAGGCTATCCC	1	2	9	AA2	-	.
chr13	70468063	70468086	chr13:70468063-70468086	0	TAGCAAGATTTAAGTAGCTTGCTT	1	3	4	CCD2	-	.
chr13	70470177	70470201	chr13:70470177-70470201	0	AAGCTTGTTTGTATTTAACTTGCCA	1	2	5	CC	-	.
chr13	70471980	70472003	chr13:70471980-70472003	0	TGACAAATTTTCTAAAGCAAGTTT	1	2	4	AC1	-	.
chr13	70473054	70473082	chr13:70473054-70473082	0	AGACATTTTTAAAAGTGAAAGAATTGCTT	1	2	9	AA2	-	.
chr13	70474267	70474294	chr13:70474267-70474294	0	AATCATGCTTATTATTAAGAAAAAGTTC	1	2	8	AD2	-	.
chr13	70481437	70481463	chr13:70481437-70481463	0	AAACCAGTCACTCTGCTAAGCATGCTT	1	2	7	BC1	-	.
chr13	70483535	70483567	chr13:70483535-70483567	0	AAACTATTTTTTGAGCAATGGTATAACTTGTCT	1	2	13	AC2	-	.
chr13	70490054	70490074	chr13:70490054-70490074	0	GAACTTCTTAGAGACTTGTTG	1	3	1	ACC2	1.0	.
chr13	70494136	70494155	chr13:70494136-70494155	0	GAACATGGCTAAACTTCTCC	3	2	0	AD2	1.0	.
chr13	70494293	70494315	chr13:70494293-70494315	0	AAGCTTGTTATAATAACAAGCAT	1	3	3	CCD1	-	.
chr13	70496407	70496433	chr13:70496407-70496433	0	AAAGTTGTTTCATGCACAAAATTGTTT	1	2	7	AA2	-	.
chr13	70498761	70498793	chr13:70498761-70498793	0	AAACAAATTTACAAGAAAAAAACAAACAACCCC	1	2	13	AA2	3.0	.
chr13	70500521	70500543	chr13:70500521-70500543	0	AAGGAAGTTTGAAAGGGAAGTTT	1	2	3	AA2	-	.
chr13	70504550	70504578	chr13:70504550-70504578	0	CAACAAGTTTTATGATAAAAGACAAGTTG	1	2	9	CC	2.0	.
chr13	70505408	70505427	chr13:70505408-70505427	0	AAACATATCTGAGCAAGGTT	3	2	0	AD2	2.0	.
chr13	70506092	70506111	chr13:70506092-70506111	0	GGGATTCTCTAAACTTGCTT	1	2	0	AA1	-	dELS
chr13	70509752	70509775	chr13:70509752-70509775	0	AGAAATGTTTGAATGATCTTGCTC	1	2	4	AD2	-	.
chr13	70515506	70515530	chr13:70515506-70515530	0	GAACTTGTCACATGCCAGCTTCCTT	1	3	5	ACC1	1.0	.
chr13	70516909	70516936	chr13:70516909-70516936	0	AGACTTGTTTAATTTGTGAAAAATTTCC	2	2	8	AA1	-	.
chr13	70517230	70517259	chr13:70517230-70517259	0	GAGCTTATTCCACTTTATCAGGACATGTAT	1	2	10	AD2	1.0	.
chr13	70518756	70518786	chr13:70518756-70518786	0	GAACTAGCTCACATTTACTTTGAACTAATTT	1	1	11	A1	1.0	.
chr13	70519279	70519306	chr13:70519279-70519306	0	AAACTAATTCTGCCATAGAAACTAATTC	1	2	8	AA2	-	.
chr13	70522092	70522114	chr13:70522092-70522114	0	AGACAAGCCTGGCTAACATGGTG	1	3	3	CCD1	-	.
chr13	70523407	70523433	chr13:70523407-70523433	0	CAACATGTTCTCATAATAAGCAGGTGC	1	3	7	BCD2	1.0	.
chr13	70523655	70523682	chr13:70523655-70523682	0	CCACTTGTTTACAATGTAAAACAAGTCT	1	2	8	CD	1.0	.
chr13	70524154	70524173	chr13:70524154-70524173	0	AGCCATGCTTTAACAAGTTA	4	3	0	CCD1	-	.
chr13	70524459	70524487	chr13:70524459-70524487	0	AGACATTATCTTCTCCAAGAAACTTGTTT	2	2	9	AD1	-	.
chr13	70526120	70526140	chr13:70526120-70526140	0	GGACTTGTTTTATTCAAGTCT	1	2	1	DD1	-	.
chr13	70526548	70526577	chr13:70526548-70526577	0	TGACAAGCCTCTTACCTCCCAAACAGATCC	1	3	10	ABC2	-	.
chr13	70527016	70527043	chr13:70527016-70527043	0	AACTTTGTCTTGATGAGAGAACTAGTCA	1	3	8	ACD1	-	.
chr13	70527904	70527927	chr13:70527904-70527927	0	CAGCTATTTAGATTAAACAAGTCT	1	3	4	ACC2	1.0	.
chr13	70528552	70528571	chr13:70528552-70528571	0	AGACTAGTCTGAGCAACACA	2	3	0	ACD2	-	.
chr13	70529318	70529347	chr13:70529318-70529347	0	AACCTAGTTCTCTTTGTGTGGAACATTCTT	1	2	10	AD3	1.0	.
chr13	70531450	70531482	chr13:70531450-70531482	0	TATCTAGTTTAAAAGTTTTATTCTAACAAGTCT	1	3	13	CCD1	-	.
chr13	70532615	70532642	chr13:70532615-70532642	0	AGGCTTGTTTTGAGGATGACACATTTCT	2	2	8	AD1	1.0	.
chr13	70533746	70533777	chr13:70533746-70533777	0	GAGCTTTTCCCTCTTAGGCTCAGAACTTCTTC	1	2	12	AA2	1.0	.
chr13	70547627	70547655	chr13:70547627-70547655	0	AAGCAAGACTAAGCAAAAAGAACAAATCT	1	2	9	AD2	-	.
chr13	70549972	70549995	chr13:70549972-70549995	0	TATCTAGCCCATGCCAGCTTGTTC	1	3	4	CCD1	-	.
chr13	70550092	70550113	chr13:70550092-70550113	0	AAAGTCGCTCCTGGACAAGCTT	1	2	2	AB1	1.0	.
chr13	70552322	70552348	chr13:70552322-70552348	0	AAGCATTTTTTTAAATGGAAGTAGTTT	1	2	7	AA2	-	.
chr13	70552571	70552600	chr13:70552571-70552600	0	AGGCAAGTTTCAGAGCAGGAACAGAAGTTT	1	2	10	AD1	1.0	.
chr13	70552905	70552926	chr13:70552905-70552926	0	GTACATGCCCAGGAAGATGTTT	1	2	2	AD2	2.0	.
chr13	70555317	70555349	chr13:70555317-70555349	0	GGATATGTTTTATGCTTTCCTTGGAAAATGCTT	1	2	13	AA2	1.0	.
chr13	70558015	70558040	chr13:70558015-70558040	0	GAGCTTGACCCAGCTTAAATATGTCC	1	2	6	AD2	-	.
chr13	70564734	70564765	chr13:70564734-70564765	0	AACCAAGTTGTTGCCTGAATAATAGCTTGTTC	1	3	12	CCD1	1.0	.
chr13	70564915	70564944	chr13:70564915-70564944	0	AGACTTTTCAATAATGTTGTGAGCAAGCCC	1	2	10	AC1	2.0	.
chr13	70565154	70565183	chr13:70565154-70565183	0	CGGCATGTTCCTGCTGCAGTTAATTAGCCC	1	3	10	ACC2	2.0	.
chr13	70567391	70567422	chr13:70567391-70567422	0	GAACAATGTCTATTAATGATAAAAGCATGTTT	2	2	12	AD1	3.0	.
chr13	70570548	70570570	chr13:70570548-70570570	0	GAAAATGTCTCCAGGGCATGTCA	1	2	3	AC2	2.0	.
chr13	70571711	70571731	chr13:70571711-70571731	0	GGAGTTCCCCTGAACAAGCTC	1	2	1	AA1	2.0	.
chr13	70573336	70573367	chr13:70573336-70573367	0	CAGCTTGTTCCTGATCTAGAAAAAGCATTCTC	1	2	12	AC2	2.0	.
chr13	70578956	70578976	chr13:70578956-70578976	0	ATGCAAGTTTAATGCAAGTCT	1	2	1	DD2	-	.
chr13	70579037	70579062	chr13:70579037-70579062	0	AGACAAGATTATTCTAAAACTTGTAT	1	2	6	DD2	1.0	.
chr13	70580020	70580051	chr13:70580020-70580051	0	AATCAAGCCTTATGTTGACACAAAACATGTAC	1	2	12	DD3	1.0	.
chr13	70582312	70582333	chr13:70582312-70582333	0	GAACGTGTTATGGAACATGTTA	2	3	2	BCC1	-	.
chr13	70583595	70583623	chr13:70583595-70583623	0	TAGCTAGTTTTACAATAATAGGCATTTAT	1	3	9	ACD2	2.0	.
chr13	70583674	70583696	chr13:70583674-70583696	0	AAACAGTTCTAGAAAACATGCTC	2	2	3	AB1	-	.
chr13	70587313	70587334	chr13:70587313-70587334	0	CAGCTAGTTTGCTAGCCTGCTC	1	3	2	BCC2	2.0	.
chr13	70589423	70589445	chr13:70589423-70589445	0	AAACAAGTTCATAAGGAAAATTC	1	2	3	AA1	1.0	.
chr13	70594539	70594562	chr13:70594539-70594562	0	TAAAATGTTCTATCTAGCAAGCCT	1	3	4	ACC1	2.0	.
chr13	70598705	70598726	chr13:70598705-70598726	0	GAACATGTTTAGTGAATTGTTT	1	2	2	AC1	-	.
chr13	70601956	70601983	chr13:70601956-70601983	0	TAACTTGTCCAAGGTCATAGACTAGCAA	1	3	8	CCD1	1.0	.
chr13	70604576	70604606	chr13:70604576-70604606	0	GAAATTGCCTGTCGTAACCTGAAACCAGTTT	1	2	11	AB2	-	dELS
chr13	70606775	70606802	chr13:70606775-70606802	0	AATCTAGCCTAAAAGGCCAAACATGGCC	1	2	8	DD3	-	dELS
chr13	70607945	70607971	chr13:70607945-70607971	0	CAACATCCCCCTTAGACAGACATGTTA	1	3	7	ACC2	1.0	.
chr13	70608946	70608975	chr13:70608946-70608975	0	AAGGTTGTTTTAATCTTAGAAAACAACCTC	1	2	10	AA2	-	.
chr13	70609197	70609217	chr13:70609197-70609217	0	AAAGATGCCCTGGAGAAGCTT	1	2	1	AA2	1.0	.
chr13	70609308	70609329	chr13:70609308-70609329	0	CACAATGCCCTAGGACTTGCCT	1	3	2	ACD1	-	.
chr13	70611357	70611385	chr13:70611357-70611385	0	GAACTTTCCTTGCTGATCTTAACATGTCA	1	3	9	ACC2	-	.
chr13	70614036	70614058	chr13:70614036-70614058	0	TATCATGTTTATCAAACATGTTA	1	3	3	CCD1	1.0	.
chr13	70615690	70615716	chr13:70615690-70615716	0	GAGCATTCCTACCAAATAAGCATTTCT	1	2	7	AA2	-	.
chr13	70622301	70622320	chr13:70622301-70622320	0	AAAAAAGCCTGAGGTTGCTC	1	2	0	AA2	-	.
chr13	70625622	70625651	chr13:70625622-70625651	0	AAACTACTTTCTATTTTTGAAAACTAATCT	1	2	10	AA2	3.0	.
chr13	70632234	70632260	chr13:70632234-70632260	0	TGGGAAGCTGAGGCAGGAGACTTGCTT	1	3	7	ACC1	-	.
chr13	70632667	70632686	chr13:70632667-70632686	0	AGGGAAGTTTAAACTTTCCT	1	2	0	AA2	1.0	.
chr13	70638543	70638575	chr13:70638543-70638575	0	AAACAAGCACCTGCAGCCTCTCAAAAGTTGCTT	1	2	13	AD2	1.0	.
chr13	70638970	70638999	chr13:70638970-70638999	0	GAGCAAGCCAAAAAAACGAGGAACTACTCC	1	2	10	AC2	-	.
chr13	70640312	70640342	chr13:70640312-70640342	0	GGAGAAGTATGAAACACCATTAAGCATGCCT	2	2	11	AD1	-	.
chr13	70652372	70652403	chr13:70652372-70652403	0	AAGCCTGTTTATGAATATTTTAAAACATGCTT	2	1	12	B1	2.0	.
chr13	70653163	70653183	chr13:70653163-70653183	0	GAACTTCCTAGAGGCTTGTTA	1	3	1	ACC2	-	.
chr13	70654216	70654245	chr13:70654216-70654245	0	GGAAAAGCCTGGATGTCCAGGAAGAAGCCT	1	2	10	AA2	1.0	.
chr13	70657056	70657085	chr13:70657056-70657085	0	GGACATGTGATAAGGTGATATGGCTTGTCT	1	3	10	CCD2	1.0	.
chr13	70657423	70657454	chr13:70657423-70657454	0	GGACTAATTCACAGGGTATCTGACACATGTCC	1	2	12	AD2	-	.
chr13	70658245	70658274	chr13:70658245-70658274	0	GAACTTATCTTGTGTCGTACAAAAATGTTC	1	2	10	AA2	2.0	.
chr13	70661753	70661774	chr13:70661753-70661774	0	AAACAAGGCTGAGGAAATGCCT	1	2	2	AD2	-	.
chr13	70664533	70664554	chr13:70664533-70664554	0	AGACATGTTCTGGGACACCTTG	2	3	2	ABC2	2.0	.
chr13	70665390	70665411	chr13:70665390-70665411	0	AGAGATGTTTACTGACATGTTT	1	2	2	AC2	-	.
chr13	70671426	70671453	chr13:70671426-70671453	0	AAGCTTTTCTTTCTTAAACAGCAAGTCA	1	3	8	ACC2	-	.
chr13	70673516	70673542	chr13:70673516-70673542	0	GGAAAAATTCAACTGGAGAACTAGTTC	1	2	7	AA1	-	.
chr13	70673556	70673588	chr13:70673556-70673588	0	GAACTAGCATCTGTAAGGAACTTAAACAAATTT	1	2	13	AD2	-	.
chr13	70674709	70674732	chr13:70674709-70674732	0	AAACATGCCTGCCTAAATATTCTT	2	2	4	AA1	-	.
chr13	70674820	70674849	chr13:70674820-70674849	0	AAGCAATTTTTTACATTGCTGGACAATTCT	1	2	10	AA2	1.0	.
chr13	70682309	70682335	chr13:70682309-70682335	0	AAGCATCTTTCTTTGTTGGACAACCTC	1	2	7	AA2	-	.
chr13	70683824	70683852	chr13:70683824-70683852	0	TAGCAAGCACAAAAACACTTAGCTTGTTC	1	3	9	CCD2	-	.
chr13	70685276	70685300	chr13:70685276-70685300	0	GAGCCAGCTTCACTTAAGTATGTTC	1	2	5	AB2	-	.
chr13	70685409	70685440	chr13:70685409-70685440	0	AGGCATGATCTGGTTATCTTGAAAATAAGTTT	1	2	12	AD2	-	.
chr13	70685445	70685476	chr13:70685445-70685476	0	GTACCTGCTTCAGTTGTTTGCTAAACTAGCCA	1	3	12	BCD1	-	.
chr13	70693089	70693109	chr13:70693089-70693109	0	AAGCAAGACAAAAACTAGTTC	1	2	1	CD	-	.
chr13	70694440	70694463	chr13:70694440-70694463	0	AGCCTTGCCTTTAAAAACAAGTCT	1	1	4	D1	-	.
chr13	70694860	70694885	chr13:70694860-70694885	0	AAACTTCTTTGGAAAAAGACTACTCC	1	2	6	AA2	1.0	.
chr13	70694943	70694971	chr13:70694943-70694971	0	AGGCATATTTTATAATGTTAAGCTTTTTC	1	2	9	AA2	-	.
chr13	70697713	70697735	chr13:70697713-70697735	0	GAATTATTTCTAAAAACATGTCC	2	2	3	AA1	-	.
chr13	70699270	70699299	chr13:70699270-70699299	0	TAAAGAGCTTTAATAAATAAAAACAAGCCC	1	3	10	ABC1	1.0	.
chr13	70704443	70704465	chr13:70704443-70704465	0	AAATTAGATCTCTAAACTTGTTC	1	2	3	AD1	1.0	.
chr13	70708984	70709010	chr13:70708984-70709010	0	AAACAATTCTCAGTAGTAAACTGGTCT	1	2	7	AB2	3.0	.
chr13	70713323	70713349	chr13:70713323-70713349	0	GTACTTGATTGTCACAGAAACTAGCCC	1	2	7	DD1	-	.
chr13	70717389	70717418	chr13:70717389-70717418	0	AAAGATGCCTGAAAATGTGGAAGCTACTTT	1	2	10	AA2	4.0	.
chr13	70717482	70717513	chr13:70717482-70717513	0	GGGAAAGTTTGGAACCTCCTAGAGACTTGTTG	1	2	12	AC2	5.0	.
chr13	70720794	70720814	chr13:70720794-70720814	0	AAACAAATTCTGATCAAGTTC	1	2	1	AD2	-	.
chr13	70724881	70724903	chr13:70724881-70724903	0	AAACAAGCCTTCAAAACAATTTT	1	1	3	A1	1.0	.
chr13	70726079	70726102	chr13:70726079-70726102	0	AGATAAGTTTTTCAAAACATGACC	1	2	4	AD3	1.0	.
chr13	70728224	70728251	chr13:70728224-70728251	0	GGACTGGCTTGTACAGTTGAACTGGCCC	1	2	8	BB2	-	.
chr13	70729385	70729412	chr13:70729385-70729412	0	TAGAATGCTTTCTCTTGGAAACAAGCCA	1	3	8	ACC1	2.0	.
chr13	70732669	70732700	chr13:70732669-70732700	0	AAACAAACCTGGGACAAAGGAAGGACAAGCTG	1	2	12	AC2	1.0	.
chr13	70733009	70733029	chr13:70733009-70733029	0	AAAAATGTCTGAAGCATGTTT	2	1	1	A1	-	.
chr13	70733467	70733494	chr13:70733467-70733494	0	AAGAATGCCTTTTTTCCCAGGAATGTTT	1	2	8	AA2	-	.
chr13	70733655	70733680	chr13:70733655-70733680	0	GGTCATGTTTCTTTGAAAAAATGCCT	1	2	6	AD2	-	.
chr13	70735325	70735348	chr13:70735325-70735348	0	TGGCAAGCCATTGTGAGCTGGCCC	1	3	4	BCC1	-	.
chr13	70736352	70736371	chr13:70736352-70736371	0	AACCTTGGCCAGGCATGTTC	3	2	0	DD1	-	.
chr13	70737081	70737100	chr13:70737081-70737100	0	AACCTTGGCCAGGCATGTTT	3	2	0	DD1	1.0	.
chr13	70744422	70744444	chr13:70744422-70744444	0	AACCATGCTTGAGAGGCTTTCTT	1	2	3	AD3	1.0	.
chr13	70745455	70745479	chr13:70745455-70745479	0	GAAAAAGTGTTAACAAAACATGTCT	2	2	5	AD1	2.0	.
chr13	70746129	70746156	chr13:70746129-70746156	0	GAACATGTCTATTTCAATAAACAAACAA	1	3	8	ACD2	-	.
chr13	70750336	70750358	chr13:70750336-70750358	0	GAGCTTTTTCCAAAGAATAGTTT	1	2	3	AA2	1.0	.
chr13	70750741	70750761	chr13:70750741-70750761	0	AGTCTAGTCTGGGACAATTTC	1	2	1	AD3	1.0	.
chr13	70751388	70751417	chr13:70751388-70751417	0	AAAGATGCTCCAGGCTCATATGACATGTTC	1	2	10	AC2	-	.
chr13	70752869	70752893	chr13:70752869-70752893	0	GAGCAAGTTGGTGCAGAGCATGTGG	1	3	5	CCD1	2.0	.
chr13	70755327	70755346	chr13:70755327-70755346	0	AAATCTGTTTGAACAAGTCT	3	2	0	AB4	-	.
chr13	70756460	70756490	chr13:70756460-70756490	0	GAACAAGTTACAACTTGTAGAACACTTGCCT	1	2	11	CD	1.0	.
chr13	70756935	70756955	chr13:70756935-70756955	0	AAGCATGTTCTAAAAAATTCC	2	2	1	AA1	-	.
chr13	70757815	70757841	chr13:70757815-70757841	0	TGAGAAGTTTCTACAAAAGACAAGTTA	1	3	7	ACC1	-	.
chr13	70758670	70758693	chr13:70758670-70758693	0	AGGCAATTTTAGGAAAAATTGTTC	1	2	4	AA2	-	.
chr13	70761239	70761259	chr13:70761239-70761259	0	TGACTTGTTTTAAGCAGGGTC	1	3	1	BCD2	1.0	.
chr13	70762425	70762446	chr13:70762425-70762446	0	GAAGAAGTACTAGAGCTTGCTT	1	2	2	AD1	1.0	.
chr13	70765722	70765746	chr13:70765722-70765746	0	AGGCTTGGTCCATCTGGGCATGCTC	1	1	5	D2	1.0	.
chr13	70768528	70768555	chr13:70768528-70768555	0	ATGCTTCTCCCAAGAAATAGACATGTTT	2	2	8	AD1	1.0	.
chr13	70775385	70775417	chr13:70775385-70775417	0	AAACTAGTTATCTCCAGGGATTTCAACTACTTT	1	3	13	ACC1	-	.
chr13	70776063	70776088	chr13:70776063-70776088	0	AAGCAAATCTGAACAAAAGCAATCTT	1	2	6	AA2	2.0	.
chr13	70779081	70779101	chr13:70779081-70779101	0	GAGATTGTCTCACACTTGTTT	1	2	1	AD2	-	.
chr13	70781246	70781271	chr13:70781246-70781271	0	AAACTTTTTTAAAAAGAAAGTTGCCT	1	2	6	AA2	2.0	.
chr13	70790973	70791000	chr13:70790973-70791000	0	AGAGAAGCTTTGGGGAGCGGTCAAGCTC	1	2	8	AD2	2.0	.
chr13	70791027	70791054	chr13:70791027-70791054	0	AAACTAGTCTTATAGCCCAGGCAGTTTT	1	2	8	AB4	-	.
chr13	70793438	70793469	chr13:70793438-70793469	0	GAAAATGCTAACCGTAAATGGAAAACTTGCTC	1	2	12	AC1	1.0	.
chr13	70796551	70796582	chr13:70796551-70796582	0	CAGTATGTTCAAAGAGTTCAAGCAGCTTGTCC	1	3	12	ACC1	-	.
chr13	70797933	70797965	chr13:70797933-70797965	0	GGAGTTGTTCCATATACATATTAGAATAAGCTT	1	2	13	AA2	-	.
chr13	70798638	70798658	chr13:70798638-70798658	0	AGGCTTTTTTAAAATATGCTT	1	2	1	AA2	3.0	.
chr13	70800950	70800979	chr13:70800950-70800979	0	AGGATTGCTTGAGCCTAGGAGGTCTAGTCT	1	2	10	AD2	-	.
chr13	70803892	70803922	chr13:70803892-70803922	0	TGGCTTGTTTTTCATTAAGCTTAAAAAGTTT	1	3	11	ACC2	-	.
chr13	70808162	70808181	chr13:70808162-70808181	0	AAGCTTTCCCAGGCATTTTT	1	2	0	AA2	-	.
chr13	70809007	70809037	chr13:70809007-70809037	0	TCTCTTGTCTGCCACCATGTGAGACATGCCT	1	3	11	CDD2	-	.
chr13	70809294	70809325	chr13:70809294-70809325	0	GAAAAAGTTTGGAACTCTTGAGAGACTTGTTG	1	2	12	AC2	-	.
chr13	70811826	70811845	chr13:70811826-70811845	4	AGTCTTGTTGAGGCATGTTA	4	3	0	CCD1	1.0	.
chr13	70813141	70813171	chr13:70813141-70813171	0	GGGAAAGTTTGGAACTTCCTAGAACTTCCTC	1	2	11	AA2	1.0	.
chr13	70814547	70814572	chr13:70814547-70814572	0	GGACTTGCCTTGTCTCAGATAAGACT	1	2	6	AD1	2.0	.
chr13	70817573	70817592	chr13:70817573-70817592	0	AGTCTTTTCTAAACATGCCT	3	2	0	AD1	-	.
chr13	70821108	70821140	chr13:70821108-70821140	0	AGAAATGTTTACACTGGGTATTCGGAATTGTCT	1	2	13	AA2	1.0	.
chr13	70821166	70821197	chr13:70821166-70821197	0	GGACTTATTTTTCAAGTATCCAGGGCAAGACT	1	2	12	AD2	-	.
chr13	70821781	70821809	chr13:70821781-70821809	0	AAGCTTGTCTATAGGAAATGGGCATGCTG	2	1	9	C1	-	.
chr13	70823162	70823184	chr13:70823162-70823184	0	ATGATAGTTTTGTGAACTTGCTT	1	2	3	AD4	1.0	.
chr13	70830113	70830144	chr13:70830113-70830144	0	GAGCATGTCTCTGGCTGAGATCAAGTATTTTT	2	2	12	AA1	1.0	.
chr13	70831001	70831023	chr13:70831001-70831023	0	CAGCAAGTTGGCCAGGCTGGTCT	1	3	3	BCC1	-	.
chr13	70831226	70831257	chr13:70831226-70831257	0	AAAGATGTTCTTGCATATATTAGAATAAGTCC	1	2	12	AA2	-	.
chr13	70833139	70833167	chr13:70833139-70833167	0	AAACTAGTTACTCAAAAAAGGGCAAACTA	1	3	9	ACC1	-	.
chr13	70833469	70833493	chr13:70833469-70833493	0	AGACAGGCCTCTAAGTAACATGCTT	1	2	5	BC2	1.0	.
chr13	70833537	70833559	chr13:70833537-70833559	0	TAGCTAGTTGGTGTGGCTAGTTA	1	4	3	CCCC	2.0	.
chr13	70834093	70834125	chr13:70834093-70834125	0	GTAGATGCTTTTGATTCTCCCTGGAACATGTCA	1	3	13	ACD1	-	.
chr13	70837971	70837995	chr13:70837971-70837995	0	TTGCTTGTTTGGAAAGGGCTTGTTT	1	2	5	CD	1.0	.
chr13	70839144	70839176	chr13:70839144-70839176	0	GAACTAGCTGTCTCACAGCACGGTGGCTAGGCT	1	3	13	CCD1	-	.
chr13	70839725	70839753	chr13:70839725-70839753	0	AATCATGTCTTCTTGTCTTAATCATGCTT	1	2	9	DD2	1.0	.
chr13	70842934	70842955	chr13:70842934-70842955	0	GGGCAAGCCGGGAAACCAGCTC	1	2	2	BC2	-	.
chr13	70843758	70843786	chr13:70843758-70843786	0	AAACAAACCTACAATTTATAGGCATTCCT	1	2	9	AA2	-	.
chr13	70844453	70844480	chr13:70844453-70844480	0	AGGTTTGCTCCAGCCACTGGGCTAATTC	1	2	8	AA2	2.0	.
chr13	70849744	70849774	chr13:70849744-70849774	0	AAGCTAGTTTGTTTAAGAGATTGATATGTTA	1	3	11	ACC2	1.0	.
chr13	70849995	70850016	chr13:70849995-70850016	0	ATGCGTGTTTCAGAACTAGTTT	1	2	2	BD4	2.0	.
chr13	70851377	70851401	chr13:70851377-70851401	0	GAGCTTGTTACTATACAATATGTTT	1	3	5	ACC2	1.0	.
chr13	70851781	70851812	chr13:70851781-70851812	0	AATAATGTCTAAAGAAATAGAGAGACATGCCA	1	3	12	ACD1	1.0	.
chr13	70853793	70853813	chr13:70853793-70853813	0	AGGCATCCCCTAGTCTAGCTC	1	2	1	AD2	-	.
chr13	70858477	70858506	chr13:70858477-70858506	0	GGACTTGCTCTGTCAAAACACAGCTACTTT	1	2	10	AC1	-	.
chr13	70858868	70858900	chr13:70858868-70858900	0	GAACTTGTCCCTCCATTTGCTAGGAACATTGTG	1	3	13	ACD2	-	.
chr13	70859051	70859071	chr13:70859051-70859071	0	GGACAAACTTAAAGGATGCTT	1	2	1	AA2	-	.
chr13	70860801	70860823	chr13:70860801-70860823	0	TGACATGTCCTGGAGACATTTTC	1	2	3	AC2	-	.
chr13	70860864	70860886	chr13:70860864-70860886	0	AGACAAATTTCTGCAGCAAGCTT	1	2	3	AC2	-	.
chr13	70862121	70862150	chr13:70862121-70862150	0	GAGATAGTTTTCTGAAGTTTGTGCTAGTTT	1	2	10	AD2	-	.
chr13	70862212	70862238	chr13:70862212-70862238	0	AAACAATTCTTTAGATCTGACATGTTG	1	3	7	ACC2	-	.
chr13	70863400	70863432	chr13:70863400-70863432	0	AAGCTTGGTCTCTCTCCTCCTGTAAGGAAGTTT	1	2	13	AD2	-	.
chr13	70872708	70872739	chr13:70872708-70872739	0	ATGCTAGCCCCATCTTCCACACAATCTTGCCT	1	2	12	DD2	-	.
chr13	70875913	70875934	chr13:70875913-70875934	0	AGGCAAGTCTAATGGCATGGCT	2	2	2	CD	-	.
chr13	70876533	70876562	chr13:70876533-70876562	0	AGAGTTGTCCAATTTTCTTTAGGAATGCTT	1	2	10	AA2	-	.
chr13	70878077	70878097	chr13:70878077-70878097	0	AAACGTTCCTAAGACTAGCTT	1	2	1	AB1	1.0	.
chr13	70880213	70880240	chr13:70880213-70880240	0	CTGCATGTTTCTCAACAGGGGCTAGCTA	1	3	8	CCD1	-	.
chr13	70882133	70882159	chr13:70882133-70882159	0	GAAAAAGCCCTATAAAATAACAAGTCA	1	3	7	ACC1	1.0	.
chr13	70883262	70883284	chr13:70883262-70883284	0	TGTGTTGTTTCCTGAGCTAGTCT	1	3	3	ACD1	-	.
chr13	70884336	70884355	chr13:70884336-70884355	0	CAGAAAGTCTAAACATGTTG	4	3	0	ACC1	-	.
chr13	70884805	70884824	chr13:70884805-70884824	0	AATGAAGTTTGAGCAAGCTG	2	3	0	ACD1	-	.
chr13	70888471	70888491	chr13:70888471-70888491	0	CAGCAAGCTGTAGGCATTCTC	2	3	1	ACC1	-	.
chr13	70890083	70890110	chr13:70890083-70890110	0	TAACTATTCTCTCTCATAAAACAAGTCA	1	3	8	ACC2	-	.
chr13	70890792	70890819	chr13:70890792-70890819	0	TGACATGTTTACAAGCATTGACTTGCAT	1	3	8	CCD1	1.0	dELS
chr13	70893163	70893183	chr13:70893163-70893183	0	AAACTAGTTTAAAGCTCTTTA	1	3	1	ABC2	-	.
chr13	70894697	70894726	chr13:70894697-70894726	0	GGAAAAGTCTGAATTGGAATGAACAATTTT	1	2	10	AA2	-	.
chr13	70895183	70895203	chr13:70895183-70895203	0	AGACATGGTTCAAGTAAGTTT	1	2	1	AD2	-	.
chr13	70899340	70899362	chr13:70899340-70899362	0	TAACTTGTTCCTTTAACATATTT	1	3	3	ACC1	-	.
chr13	70901982	70902008	chr13:70901982-70902008	0	AGACTTTCCTCAGGAGAAAGCAAGTCA	1	2	7	AC2	-	.
chr13	70903094	70903125	chr13:70903094-70903125	0	GAACTTGTCCATAAACCCTCCCACACATACTC	2	2	12	AD1	1.0	.
chr13	70903532	70903560	chr13:70903532-70903560	0	GAAATAGACCAAGAATGCGAAACATGTTT	2	2	9	AD1	1.0	.
chr13	70904127	70904157	chr13:70904127-70904157	0	AAACACATTTAATCCTTTGCTAGGCTTGTTT	1	2	11	AB1	1.0	.
chr13	70904614	70904634	chr13:70904614-70904634	0	GGACAAGCCAAAAATATGTCT	1	2	1	AC2	-	.
chr13	70911904	70911926	chr13:70911904-70911926	0	CAGCAAGCTCTTTGAGCCTGTCA	1	3	3	BCC2	1.0	.
chr13	70912252	70912271	chr13:70912252-70912271	0	AAGCTTATCTAGTCTTGCCT	2	2	0	AD2	1.0	.
chr13	70914267	70914291	chr13:70914267-70914291	0	AAACATGCTTTGAAGAAAATAGGTT	2	2	5	AD1	-	.
chr13	70915625	70915654	chr13:70915625-70915654	0	AAATATGTTCCTTATACCATAGGCCTGTTT	1	2	10	AB2	-	.
chr13	70916269	70916300	chr13:70916269-70916300	0	AAGCTTGTCCACCCTGAAATGGAAAAATATTC	2	2	12	AA1	-	.
chr13	70916426	70916447	chr13:70916426-70916447	0	AGAATAGCTTTAAGACATTTTT	1	2	2	AA2	-	.
chr13	70921605	70921632	chr13:70921605-70921632	0	TAACATGCCTACTTAAGAAAACATTTTC	1	2	8	AC2	-	.
chr13	70922715	70922735	chr13:70922715-70922735	0	AGGCTTGACCTGAACTTCCCC	1	2	1	AD2	1.0	.
chr13	70924435	70924459	chr13:70924435-70924459	0	GAACTACCTTGTTCTGCACTAGTTC	1	2	5	AD2	2.0	.
chr13	70924718	70924748	chr13:70924718-70924748	0	GATCTAGTTTTCTCAAGGTCAAAGAATGTTT	1	2	11	AD2	-	.
chr13	70932717	70932738	chr13:70932717-70932738	0	GGGATAGCTCTCAGGCTTGTTT	1	1	2	A1	-	dELS
chr13	70933607	70933631	chr13:70933607-70933631	0	AAAAATGCTTTGAAATAACATGTTT	1	2	5	AC2	2.0	.
chr13	70934521	70934541	chr13:70934521-70934541	0	CAGGTAGTCTGTGACAAGTCT	1	3	1	ACC1	-	.
chr13	70934702	70934726	chr13:70934702-70934726	0	AGTCAAGTTTGGTTTAGAAATGTCT	1	2	5	AD2	1.0	.
chr13	70938485	70938507	chr13:70938485-70938507	0	TAACTAGTCCCCAAAATATGTCT	1	2	3	AC2	-	.
chr13	70939335	70939358	chr13:70939335-70939358	0	GAAGGTGTCTTACAAGGCTTGCCA	1	3	4	ABC1	1.0	.
chr13	70942762	70942793	chr13:70942762-70942793	0	GACTAAGTTTCTATTTGACTGGAGACAAGTCT	1	2	12	AD4	-	.
chr13	70943428	70943448	chr13:70943428-70943448	0	AAATATCTTCAGAACATGTCT	2	2	1	AA1	-	.
chr13	70946406	70946438	chr13:70946406-70946438	0	TGACTACCTTAGTGATTGATTTTTGACTAGTCT	1	3	13	ACC2	1.0	.
chr13	70949031	70949054	chr13:70949031-70949054	0	AAACTACTTCTAACAAAGTTGTTT	1	2	4	AA2	-	.
chr13	70951196	70951219	chr13:70951196-70951219	0	GAAATTGCCTAGTGAGGCATTTTT	1	2	4	AA2	-	.
chr13	70956800	70956823	chr13:70956800-70956823	0	AAACTTGTTTTAAATAACAATTCT	1	2	4	AC1	1.0	.
chr13	70960649	70960672	chr13:70960649-70960672	0	AAATTTGTTTTTTAACACAAGTTT	1	2	4	AD2	-	.
chr13	70961736	70961756	chr13:70961736-70961756	0	AGACATGTCCATAAAATGTTT	1	2	1	AC1	1.0	.
chr13	70967644	70967664	chr13:70967644-70967664	0	AGGCAAGCCTAAAGCATCTTT	2	1	1	A1	-	.
chr13	70969359	70969384	chr13:70969359-70969384	0	AAACATGTCCTGCCATAGATTTGTTG	1	2	6	AC1	-	.
chr13	70973789	70973815	chr13:70973789-70973815	0	AAGGATGATTTAATGGCAAGCATGTCT	2	2	7	AD1	-	.
chr13	70977850	70977872	chr13:70977850-70977872	0	GAACAAGTTTTAAAGACTTTTAA	1	3	3	ACD2	-	.
chr13	70979490	70979518	chr13:70979490-70979518	0	GGTCTAGTTTACTTGTAAGGAGTTTGTTC	1	2	9	AD2	-	.
chr13	70981853	70981883	chr13:70981853-70981883	0	GAACTTGCTTTTATGGTTAATAATAAAGCTT	1	2	11	AD1	-	.
chr13	70983886	70983909	chr13:70983886-70983909	0	GAATTAGTTTAAAAGTACAAGTTT	1	2	4	AD2	-	.
chr13	70985790	70985812	chr13:70985790-70985812	0	TGACATGTCCTGGAGACATTTTC	1	2	3	AC2	-	.
chr13	70986230	70986261	chr13:70986230-70986261	0	CAACAAGTCGCTAGGAAGTTCGAAACTTTCCC	1	3	12	ACC1	1.0	.
chr13	71001218	71001248	chr13:71001218-71001248	0	TAGCATGCCATGGATATAAAAAAGCTAATTT	1	3	11	ACC1	-	.
chr13	71001839	71001867	chr13:71001839-71001867	0	AGACATGCTCTTAGTCTACCAACATATCC	1	2	9	AC1	-	.
chr13	71003099	71003128	chr13:71003099-71003128	0	AGACAAGACTACTACCACATGGAATAGTTT	1	2	10	AD2	-	.
chr13	71004487	71004518	chr13:71004487-71004518	0	AGACTAGGCTAAAGGGAATGAAGACCTTGCCC	1	2	12	DD2	1.0	.
chr13	71008996	71009028	chr13:71008996-71009028	0	AAACTGGTTTAAGCCACAAATGCAAGCAATCCT	1	2	13	AB2	2.0	.
chr13	71009256	71009288	chr13:71009256-71009288	0	GAGTAATTTTATATTTCAGAATGAAGCTTGTCT	1	2	13	AA1	-	.
chr13	71011776	71011808	chr13:71011776-71011808	0	AAGGATGACTACAACACACTCCCAAACTAGTTT	2	2	13	AD1	-	.
chr13	71012913	71012943	chr13:71012913-71012943	0	TAACAAGCCTTATAAAATATAAAGCAAAACC	1	3	11	ACD2	2.0	.
chr13	71017582	71017604	chr13:71017582-71017604	0	AAGCTGGTTTTAAAAACAACCTT	1	2	3	AB2	1.0	.
chr13	71022923	71022946	chr13:71022923-71022946	0	AAACAAGTTTTAAAAACCTAATCT	1	2	4	AD1	-	.
chr13	71024395	71024416	chr13:71024395-71024416	0	AGGCTTGCTGCCTGACATGCAT	2	3	2	CCD1	-	.
chr13	71027693	71027717	chr13:71027693-71027717	0	GGACATGTTCTACTATGGCCTGTCC	1	2	5	BC1	-	.
chr13	71028109	71028128	chr13:71028109-71028128	0	GAAAATGTTTAGATAAGTTT	1	2	0	AA2	-	.
chr13	71028623	71028653	chr13:71028623-71028653	0	GAAGTAGTTTGTCAGTAGAAAGGGCATGTTC	2	1	11	A1	-	.
chr13	71028968	71028998	chr13:71028968-71028998	0	AATCTAGTTATGTCGGAGAAATAGCTTGCTC	1	3	11	CCD1	-	.
chr13	71029795	71029814	chr13:71029795-71029814	0	GGGCTTGTTGTAACTTCTCT	3	3	0	ACC1	1.0	.
chr13	71031103	71031126	chr13:71031103-71031126	0	AAACAAGTTTATCTAGATAAGTTC	1	1	4	A2	1.0	dELS,CTCF-bound
chr13	71034899	71034926	chr13:71034899-71034926	0	GAGCAAGACTCTGTCTCAAAACAAGTAT	1	2	8	DD2	1.0	.
chr13	71034958	71034980	chr13:71034958-71034980	0	AGACTGGTTTTCTGAACTAATTC	1	2	3	AB2	-	.
chr13	71035468	71035497	chr13:71035468-71035497	0	AAACAAGATCCTTTTCAGACAAACAAATTC	1	2	10	AD2	-	.
chr13	71037531	71037556	chr13:71037531-71037556	0	AAACTAGACTTTGAAGAAACATACCT	1	2	6	AD2	-	.
chr13	71038634	71038661	chr13:71038634-71038661	0	AGACAAATTTTTGTTGAGGGAAATGTTC	1	2	8	AA2	1.0	.
chr13	71040379	71040405	chr13:71040379-71040405	0	TAGTATGTCCTTAATAAAGACTAGCTG	1	3	7	ACC1	-	.
chr13	71041612	71041634	chr13:71041612-71041634	0	GAGCTTCCTTGCTAGGCAACTTC	1	2	3	AA2	1.0	CTCF-only,CTCF-bound
chr13	71044812	71044841	chr13:71044812-71044841	0	AAATAAGCCGGTATTTTAAAAAACATGTTT	1	2	10	AC1	1.0	.
chr13	71045116	71045143	chr13:71045116-71045143	0	AAACAAGCCTAATTTTGGAAGCATATAT	1	2	8	AD4	-	.
chr13	71045372	71045396	chr13:71045372-71045396	0	AAGCCAGTTTTAAGTAGACTACTTC	1	2	5	AB3	-	.
chr13	71046948	71046973	chr13:71046948-71046973	0	AAGCAAGACCCAAAGTGAGCAACCTC	1	2	6	AD2	-	.
chr13	71049085	71049110	chr13:71049085-71049110	0	TTGTATGCTTATATTAAAACAAGCTT	1	3	6	ACD1	1.0	.
chr13	71049609	71049634	chr13:71049609-71049634	0	TAGCAAACCTATAAATTAGCATGTTT	1	3	6	ACC2	2.0	.
chr13	71053785	71053806	chr13:71053785-71053806	0	ATGATTGTTCATAAGCATGTTG	1	3	2	ACD1	2.0	.
chr13	71055626	71055655	chr13:71055626-71055655	0	AAATTTGCTTTCATAGGAGAGGACTTTTTC	1	2	10	AA2	3.0	.
chr13	71065501	71065521	chr13:71065501-71065521	0	AGGCAAGGTTGCAGCAAGCCA	1	3	1	CCD2	-	.
chr13	71067614	71067640	chr13:71067614-71067640	0	GGACCAGCATAACAGTGGGGCTTGCCT	1	2	7	BD1	-	.
chr13	71067995	71068027	chr13:71067995-71068027	0	AAACATGTCTTTCCTAATTTTTAAAAGTTGTCA	1	2	13	AC1	-	.
chr13	71071178	71071197	chr13:71071178-71071197	0	AGACAAGTTTAAACAATTGT	3	2	0	AD4	-	.
chr13	71074338	71074357	chr13:71074338-71074357	0	TGACTTTTTAAAACAAGTTT	2	3	0	ACC2	1.0	.
chr13	71077294	71077313	chr13:71077294-71077313	0	GAGAAAGCTTAAAATTGTTT	1	2	0	AA2	-	.
chr13	71078945	71078977	chr13:71078945-71078977	0	AAGCAAGTTATATATAGCAGTAAATGCATGCTT	1	2	13	CD	-	.
chr13	71083550	71083578	chr13:71083550-71083578	0	GATCTAGCCTCATGGGAGCAATCATGCCT	1	2	9	DD2	-	.
chr13	71090178	71090206	chr13:71090178-71090206	0	AAACTTGATGCCAAGAACAAGACTTGCCT	1	2	9	CD	-	.
chr13	71091050	71091076	chr13:71091050-71091076	0	AAGCTATATTTCATATTAAACATGCTT	2	2	7	AD1	-	.
chr13	71098719	71098745	chr13:71098719-71098745	0	AATCTAGTTGACACATAAAACTAGCCA	1	3	7	CCD1	1.0	.
chr13	71099981	71100001	chr13:71099981-71100001	0	AAACTTGTGTAAGAATTGTTT	1	2	1	AD2	-	.
chr13	71100288	71100318	chr13:71100288-71100318	0	GGACGTGTTTTCTGGGATTTGAAACTTGCTG	1	2	11	BC2	3.0	.
chr13	71100474	71100496	chr13:71100474-71100496	0	AGGAATGCCTCTCAAACATGCAT	1	2	3	AD3	-	.
chr13	71101458	71101484	chr13:71101458-71101484	0	AAGAAAGTTTAATGAGCGGACTTGCTG	1	2	7	AC2	1.0	.
chr13	71101898	71101924	chr13:71101898-71101924	0	TGGCTAGCCTTGCACTGAAGATAGTTT	1	2	7	AC2	1.0	.
chr13	71103752	71103778	chr13:71103752-71103778	0	AAATATGTTTTATGTATAAGTATGTCC	1	2	7	AA2	-	.
chr13	71105953	71105981	chr13:71105953-71105981	0	GAACATGTTTCAGATCACAGAGCAGGTTG	1	2	9	BC3	1.0	.
chr13	71112447	71112479	chr13:71112447-71112479	0	CAACTTGTTCAAATTGTTGGGAAAAAATTGTTC	1	2	13	AC2	-	.
chr13	71113664	71113686	chr13:71113664-71113686	0	CTGCTAGTTTTCATGGCTTGCCC	1	3	3	CCD1	-	.
chr13	71114090	71114120	chr13:71114090-71114120	0	ATGCTTGCCTGAAAGAGCAATAGACAAGCCT	1	1	11	D1	-	.
chr13	71121939	71121964	chr13:71121939-71121964	0	AAAGATCCCTTAAAAAGAACATGTTT	2	2	6	AA1	-	.
chr13	71122307	71122326	chr13:71122307-71122326	0	AGGCTAGTCTGTGAAAGTCT	2	2	0	AD1	-	.
chr13	71123957	71123988	chr13:71123957-71123988	0	GAACAATTCCTCTATGCCTCTAGAAATTGTTT	1	2	12	AA2	-	.
chr13	71124411	71124435	chr13:71124411-71124435	0	CAGCATGTTTTCATAGAGCAGGGTT	1	3	5	BCD2	-	.
chr13	71124515	71124540	chr13:71124515-71124540	0	AGACATGTCATAAGAACAAAATGCTT	1	3	6	ACC2	-	.
chr13	71124799	71124819	chr13:71124799-71124819	0	GAGCAAGTCCTAGGCTAATCC	1	1	1	A1	1.0	.
chr13	71127160	71127188	chr13:71127160-71127188	0	AGGCTTGTTACATAGGTATACACATGCCA	1	3	9	CCD2	-	.
chr13	71129527	71129557	chr13:71129527-71129557	0	GAACATGTTCTAACCCAATGCAAAGAAGCTA	1	2	11	AC1	-	.
chr13	71132720	71132743	chr13:71132720-71132743	0	GGGGCAGCCTTAGAAAACTAGTTA	1	3	4	ABC1	-	.
chr13	71134426	71134449	chr13:71134426-71134449	0	AAACATGTCTCCTTAAGAATTTTT	2	2	4	AA1	-	.
chr13	71137323	71137354	chr13:71137323-71137354	0	AAAAATGTTTGTGCTACTCTATAAACAAGCCA	1	2	12	AC2	1.0	.
chr13	71137826	71137854	chr13:71137826-71137854	0	AGGCTATTCTATATGAAGGAAACTATTTT	1	2	9	AA2	-	.
chr13	71141027	71141054	chr13:71141027-71141054	0	AAAATAGCTTTACAGGTTGTACTAGTTT	1	2	8	AD2	1.0	.
chr13	71143759	71143778	chr13:71143759-71143778	0	AAGCTAAACCAGGCAAGTCC	2	2	0	AD1	1.0	.
chr13	71143783	71143803	chr13:71143783-71143803	0	AAGCATGTGTGAAGCTAACTC	1	2	1	AD2	-	.
chr13	71144398	71144428	chr13:71144398-71144428	0	AAGCTTGTTAATTATGTTATTCAAATTGCCT	1	3	11	ACC2	1.0	.
chr13	71148664	71148688	chr13:71148664-71148688	0	AAGCAAGCCAGTGCTGAGCTAGTGA	1	3	5	CCD1	2.0	dELS
chr13	71149182	71149201	chr13:71149182-71149201	0	AGAAAAGCTTTAACAAGCCT	2	2	0	AC2	-	.
chr13	71152391	71152423	chr13:71152391-71152423	0	ACACAAGCTCCTTTTTACAAGAAGGACTAACTC	1	2	13	AD3	-	.
chr13	71155720	71155743	chr13:71155720-71155743	0	GAACAAATTTTTGGCAACATGTTA	1	3	4	ACC2	1.0	.
chr13	71156823	71156852	chr13:71156823-71156852	0	GGGCAAGTCTGTCTGATACTAAGCTTCCAC	1	2	10	AD4	1.0	.
chr13	71157753	71157777	chr13:71157753-71157777	0	GGGCTTTCCTGGGTAAAGATTGCTC	1	2	5	AA2	1.0	.
chr13	71159424	71159446	chr13:71159424-71159446	0	TAATTTGTCTATAGAGCTAGCTC	1	2	3	AC3	-	.
chr13	71170859	71170889	chr13:71170859-71170889	0	AAAAATGCTTGAAATTAAATAAAGCTTTCTC	1	2	11	AA2	2.0	.
chr13	71173064	71173096	chr13:71173064-71173096	0	AAACATATCAATTTTTTAAAAACTGGCAAGTTC	1	3	13	ACC2	-	.
chr13	71176544	71176571	chr13:71176544-71176571	0	AGGCAAGTCACAAACTGAGATCAAGCCT	1	2	8	CD	-	.
chr13	71177570	71177602	chr13:71177570-71177602	0	AAACAAATTTACAAGAAAAAAAAAAACAACTCC	1	2	13	AA2	3.0	.
chr13	71181505	71181529	chr13:71181505-71181529	0	TGGCAAGTTTTCAAAATACAAGTTT	1	2	5	CD	-	.
chr13	71182198	71182223	chr13:71182198-71182223	0	GGACTTGCAAAGGAGTTGGCTTGTTT	1	3	6	CCD2	1.0	.
chr13	71189117	71189142	chr13:71189117-71189142	0	AATTAAGCTCTAAAGTAAGCTTGCTA	1	3	6	ACD1	-	.
chr13	71190554	71190583	chr13:71190554-71190583	0	TACCTTGTTTTTGTTCCCTCAAGCATGTTT	1	2	10	CD	1.0	.
chr13	71191248	71191271	chr13:71191248-71191271	0	AGGCAAGATTTGGCAGGCAAGATT	1	2	4	DD2	2.0	.
chr13	71191276	71191299	chr13:71191276-71191299	0	AGGCAAGATTTTGCAGACAAGATC	1	2	4	DD2	-	.
chr13	71191383	71191410	chr13:71191383-71191410	0	GGACTTGTGACAGGGGTGTGACTTGTTT	1	3	8	CCD2	1.0	.
chr13	71193497	71193525	chr13:71193497-71193525	0	AAGCAATTCTTTTAAAACAAAACATTTTT	1	2	9	AA2	1.0	.
chr13	71193664	71193685	chr13:71193664-71193685	0	AAGCTAGCCTTGAAAGATGACC	2	2	2	AD1	-	dELS
chr13	71194547	71194570	chr13:71194547-71194570	0	AAGCATGTCCGGAGAGACATGAAC	1	2	4	DD4	-	.
chr13	71195973	71195998	chr13:71195973-71195998	0	GAGAAAGTTTTACCCGAAACAAGATC	1	2	6	AD3	-	.
chr13	71196670	71196694	chr13:71196670-71196694	0	CAAGTTGTTTTAATTAGGCATGTTT	1	2	5	AC3	1.0	.
chr13	71205098	71205125	chr13:71205098-71205125	0	TGACTTGCTCCATTCCTCCAATAAGTTT	1	3	8	ACC2	1.0	.
chr13	71207083	71207110	chr13:71207083-71207110	0	TGACTTGTTTCAATCAATGAGCTATTAC	1	3	8	ACD2	1.0	.
chr13	71208170	71208190	chr13:71208170-71208190	0	ATACTAGTTTGAAACTATTCT	1	2	1	AD3	2.0	.
chr13	71208205	71208230	chr13:71208205-71208230	0	GAAATAGCTTTAGCTAGAGCAAGTCA	1	2	6	AC2	-	.
chr13	71209885	71209904	chr13:71209885-71209904	0	AGGCTTGACTAGGCTTGGCT	2	2	0	DD2	-	.
chr13	71210330	71210349	chr13:71210330-71210349	0	AAGATAGTCCAAGTTAGTCC	1	2	0	AA2	1.0	.
chr13	71211255	71211274	chr13:71211255-71211274	0	GAACATGTTAAAAGAAGTTT	3	2	0	AC2	-	.
chr13	71221264	71221289	chr13:71221264-71221289	0	GGGCTTATTTATGGAAAGTCATGTTT	1	2	6	AD2	-	.
chr13	71223708	71223734	chr13:71223708-71223734	0	GTGCTTGCTTTTGGTAGGTACTTGTTC	1	2	7	DD2	-	.
chr13	71223891	71223911	chr13:71223891-71223911	0	GGACATGTCTCATGCTAGCAT	1	2	1	DD1	2.0	.
chr13	71242432	71242464	chr13:71242432-71242464	0	GGCCATTCTTCATTCCCTAGAATGGGCTTGCCC	2	2	13	AD1	-	dELS
chr13	71244624	71244643	chr13:71244624-71244643	0	AAGCTATTCTGAACATGTAT	3	2	0	AD2	-	.
chr13	71246510	71246529	chr13:71246510-71246529	0	GTATTTGTCCAAACATGCTC	4	2	0	AD4	1.0	.
chr13	71248375	71248402	chr13:71248375-71248402	0	CTGAATGTCTTCCTGTTAAAACATGTTT	1	3	8	ACD1	-	.
chr13	71249114	71249146	chr13:71249114-71249146	0	AAGAAAGTCCACCAGGGGATTTGAAGAAAGTCC	1	2	13	AA2	-	.
chr13	71251163	71251195	chr13:71251163-71251195	0	GGACATGCCTGTTAGTCTCTGGAAGGCTTGTCA	2	1	13	C1	2.0	.
chr13	71251801	71251832	chr13:71251801-71251832	0	AAAAATGTTAATTTAGATAATATGGCTTGCCC	1	3	12	ACC1	2.0	.
chr13	71252010	71252041	chr13:71252010-71252041	0	CAAAATGCTTTGTGTTTTTTACTGACTTGCTT	1	3	12	ACC1	-	.
chr13	71252273	71252294	chr13:71252273-71252294	0	TGATTAGCCTCAAGACAAGTTA	1	3	2	ACC1	-	.
chr13	71256653	71256681	chr13:71256653-71256681	0	AGAAATGTTTACAAATAGAAAGCAATTTT	1	2	9	AA2	-	.
chr13	71262891	71262923	chr13:71262891-71262923	0	AAACTATCTCCCAAACTTTAACAGAGTTTGCTT	1	2	13	AA2	-	.
