## Supplementary Table 2 for "A novel map of human p53 response elements uncovers evidence of selection pressures and variants similar to Li-Fraumeni Syndrome mutations": ST_2.putative.p53-REs.txt (part 32 of 137)

chrom	RE_start	RE_end	RE_ID	RE_coverage	RE_seq	RE_score	RE_nmuts	RE_spacer	RE_type	total_polymorphisms_RE	cCREs.type
chr13	71266479	71266502	chr13:71266479-71266502	0	TGACATGTTAGAAGGAACATACTT	1	3	4	ACC1	1.0	.
chr13	71269012	71269040	chr13:71269012-71269040	0	TCTCATGTTTTTATGGGGAGAGCAAGTCT	1	3	9	CDD2	-	.
chr13	71269439	71269464	chr13:71269439-71269464	0	AGACCAGTTTTGTGGAAGACAATTTT	1	2	6	AB3	-	.
chr13	71271738	71271762	chr13:71271738-71271762	0	GAACTTGTCTCAAAAGAAAAAGTTT	1	1	5	A2	-	.
chr13	71271831	71271863	chr13:71271831-71271863	0	GGGCTTTTTAATTAGCTATTGTATAACTTGTCC	1	3	13	ACC2	1.0	.
chr13	71274973	71275001	chr13:71274973-71275001	0	AAGCATGCTTATTCTAGACAAAGTTACTT	2	2	9	AA1	-	.
chr13	71275483	71275504	chr13:71275483-71275504	0	TGGCTTGCTGGGAAGCTTTTCT	1	3	2	ACC1	1.0	dELS,CTCF-bound
chr13	71276389	71276410	chr13:71276389-71276410	0	TAACTAGTCTAAAAGAAAGCCA	1	3	2	ACC2	1.0	.
chr13	71278224	71278244	chr13:71278224-71278244	0	AAACATATTTTGATCAAGTTC	1	2	1	AD2	-	.
chr13	71280100	71280132	chr13:71280100-71280132	0	GAACATTTTCTTATCAATGTATAAAACGAGTCT	1	2	13	AB2	-	.
chr13	71281251	71281270	chr13:71281251-71281270	0	AGAGTTGTTTGAGCTTCTTC	1	2	0	AA2	-	.
chr13	71287214	71287245	chr13:71287214-71287245	0	GGTCAAGCCCAGTGCAGCACCAGAACTTGTCC	1	1	12	D1	1.0	.
chr13	71290467	71290488	chr13:71290467-71290488	0	GAACATGCCTCTTGGCTTTCTA	2	3	2	ACC1	-	.
chr13	71290822	71290846	chr13:71290822-71290846	0	AAACAAGATATCTGCAAACATGTTT	1	2	5	CD	-	.
chr13	71291390	71291413	chr13:71291390-71291413	0	GGGAAAGTCCCCTTAGGGAAGTCC	1	2	4	AA2	-	dELS
chr13	71292172	71292201	chr13:71292172-71292201	0	AGGCAAGTTTCAGAACAGGAGTGGAAGTTT	1	2	10	AD1	-	.
chr13	71294514	71294534	chr13:71294514-71294534	0	AAACTTCCTTGCAGCTAGCTA	1	3	1	ACC2	-	.
chr13	71294762	71294785	chr13:71294762-71294785	0	GGACTACTTTTATTAGACTTACTT	1	2	4	AA2	1.0	.
chr13	71306401	71306432	chr13:71306401-71306432	0	AAGCTAGTTTGTTTGCAATCCAAAACAATTAA	1	3	12	ACD2	-	.
chr13	71308919	71308943	chr13:71308919-71308943	0	GAAATTGTCCTATTGAAGCTATTTT	1	2	5	AA2	-	.
chr13	71310290	71310319	chr13:71310290-71310319	0	AAGCATTTTTTTATTAAGTAAAATAAGCTT	1	2	10	AA2	-	.
chr13	71310531	71310562	chr13:71310531-71310562	0	AGACATGTTTTGTTAATTTCATGAAAAAGTAT	2	2	12	AD1	-	.
chr13	71313428	71313452	chr13:71313428-71313452	0	AAACTTGTCCATGCATAAGTTGTTC	1	2	5	AC1	1.0	.
chr13	71314618	71314639	chr13:71314618-71314639	0	GAGAAAGCTGTGTGACTAGTCT	1	3	2	ACC1	-	.
chr13	71315531	71315550	chr13:71315531-71315550	0	AAAATTGTCAAGGCAAGTCT	2	2	0	AC1	-	.
chr13	71316036	71316066	chr13:71316036-71316066	0	AAATTTGCTTTTACTAAGGAGGAACATCTTC	1	2	11	AA2	-	.
chr13	71317645	71317667	chr13:71317645-71317667	0	AAACTAGTTTCTGAACCTTATCT	1	2	3	AD1	-	.
chr13	71321501	71321521	chr13:71321501-71321521	0	AGATTAGTTTGGACCATGTTT	1	2	1	AD2	2.0	.
chr13	71322600	71322622	chr13:71322600-71322622	0	AGAAATGTCTCTCAAACTAGCTT	2	1	3	A1	-	.
chr13	71323843	71323867	chr13:71323843-71323867	0	GTACTAGCTTTAGTAGAAGAAGCCC	1	2	5	AD2	-	.
chr13	71323976	71324007	chr13:71323976-71324007	0	AGATTAGCTTTAAAATTTACAGAACCATGTTC	1	2	12	AD2	-	.
chr13	71324076	71324106	chr13:71324076-71324106	0	AGGCTAATTTGTAGGAAAAAGAGACATGATT	1	2	11	AD2	1.0	.
chr13	71327181	71327204	chr13:71327181-71327204	0	GAACTAGTTCATCAATTCTAGCTT	1	2	4	DD1	-	.
chr13	71327437	71327459	chr13:71327437-71327459	0	AAATTTGTCTTGTAAGCAATCCT	1	2	3	AA2	-	.
chr13	71330695	71330716	chr13:71330695-71330716	0	AAGCTAGCTCCAGGGCTAGGTG	1	2	2	CD	3.0	.
chr13	71335090	71335114	chr13:71335090-71335114	0	AGACATGCTCTTGGTAAACTAGAAA	1	3	5	CDD3	-	.
chr13	71336781	71336803	chr13:71336781-71336803	0	GACCTTGTTTGATGGAATTGTTT	1	2	3	AD2	1.0	.
chr13	71337382	71337409	chr13:71337382-71337409	0	GACCATCTTCCCCCACCAAAACTTGTCT	2	2	8	AD1	1.0	.
chr13	71341715	71341739	chr13:71341715-71341739	0	AAGCAAGCCACCTCGAAGCTATTCC	1	2	5	AC2	-	.
chr13	71341974	71341995	chr13:71341974-71341995	0	GAAATTGTCTCTGAGGAAGCCC	1	2	2	AA2	-	.
chr13	71343046	71343076	chr13:71343046-71343076	0	AAGCAAGCTACTGCATGACAACGACATCCTC	1	3	11	ACC1	-	.
chr13	71343578	71343597	chr13:71343578-71343597	0	AGACTAGGCCAATCTAGTCT	2	2	0	DD2	1.0	.
chr13	71345207	71345232	chr13:71345207-71345232	0	AGTCTTATCTGAGACAAAGCAAGTCC	1	2	6	AD1	1.0	.
chr13	71346059	71346081	chr13:71346059-71346081	0	TGACATGCCCTGGAGACATGTTC	2	1	3	C1	-	dELS
chr13	71346506	71346526	chr13:71346506-71346526	0	CAACAAGTCTCTAGGAAGTTC	1	3	1	ACC2	-	.
chr13	71347911	71347941	chr13:71347911-71347941	0	AAACAACCATTTGAGTTTCAAGAACTAGCTT	1	2	11	AD1	2.0	.
chr13	71348371	71348395	chr13:71348371-71348395	0	CAGCTAGCTCATTTAAAACACTCCC	1	3	5	ABC2	1.0	.
chr13	71352872	71352900	chr13:71352872-71352900	0	AGACCAGCCTCACCAACATGGAGAAGTCC	1	2	9	AB2	-	.
chr13	71353947	71353970	chr13:71353947-71353970	0	AAACATGTGCCCAAAGACATGTGC	1	2	4	DD2	1.0	.
chr13	71367166	71367195	chr13:71367166-71367195	0	AAACTCGTTCAAGTTTATAAGAAAAAGCTT	1	2	10	AB2	-	.
chr13	71369300	71369320	chr13:71369300-71369320	0	AGACAAGTCTTAAACAATTTA	1	2	1	AC3	-	.
chr13	71372661	71372683	chr13:71372661-71372683	0	AAAATAGCCTGGAAAAGTAGCCT	1	2	3	AA2	-	.
chr13	71374741	71374768	chr13:71374741-71374768	0	AAGCTTCTTCTCTGAGCTAGGAATGCTC	1	2	8	AA2	-	dELS
chr13	71376559	71376580	chr13:71376559-71376580	0	AAACTAGTCCATGCACTTGACC	1	2	2	DD1	1.0	.
chr13	71376594	71376626	chr13:71376594-71376626	0	AGGGAAGTTCACTCTAGAAGAAAAAACAAACCT	1	2	13	AA2	1.0	.
chr13	71381002	71381032	chr13:71381002-71381032	0	GAACTAACCCCATCCCTCCCCAAACTTGTTT	1	1	11	A2	-	.
chr13	71381684	71381714	chr13:71381684-71381714	0	AAGCTTCTTTCATATGTGATCAAACATATCT	1	2	11	AA2	1.0	.
chr13	71382580	71382607	chr13:71382580-71382607	0	AAATTAATTTTAGTGACTAGGCAAGTTT	1	2	8	AA1	-	.
chr13	71385402	71385434	chr13:71385402-71385434	0	GGGGTTGTTTGTTTTTTTCTTGTAAATTTGTTT	1	2	13	AA2	-	.
chr13	71390236	71390259	chr13:71390236-71390259	0	TGCTTTGTTTACCTAAGCAAGCCT	1	3	4	ACD1	1.0	.
chr13	71393511	71393543	chr13:71393511-71393543	0	AAACATGCTCCTGAACAGCTAAGGGGCTAATGG	1	3	13	ACD2	1.0	.
chr13	71395595	71395624	chr13:71395595-71395624	0	AAACAAGACCTGAAGGAATCAAACTATTTC	1	2	10	AD2	1.0	.
chr13	71398044	71398072	chr13:71398044-71398072	0	AAGGTAGCCTGAATTACCCAAACAATTTT	1	2	9	AA2	-	.
chr13	71403283	71403304	chr13:71403283-71403304	0	TAACATGCCTTAAGACAATGCC	1	3	2	ACD2	1.0	.
chr13	71403690	71403722	chr13:71403690-71403722	0	TGACAAGTTCTGAGATCTGCAGTCGGCAAGCTG	1	3	13	CCC	1.0	.
chr13	71405839	71405867	chr13:71405839-71405867	0	AAGCAAACTCTTAACTTCTTAGCTAGCTA	1	3	9	ACC2	-	.
chr13	71408168	71408192	chr13:71408168-71408192	0	AAACTTGGCACTAGTGAGCAAGTCT	1	2	5	CD	-	.
chr13	71408621	71408640	chr13:71408621-71408640	0	CCACAAGTTAAGACAAGTTT	3	3	0	CCD1	-	.
chr13	71408944	71408970	chr13:71408944-71408970	0	AAAGAAGCTCCTTTGATGGACCAGTTC	1	2	7	AB2	-	.
chr13	71419569	71419599	chr13:71419569-71419599	0	AATCTTGTTTTATGTTGCCAGGAAAATGTCC	1	2	11	AD2	1.0	.
chr13	71420042	71420064	chr13:71420042-71420064	0	AAACTTGCCACTTAAAATTGTTT	1	2	3	AC2	1.0	.
chr13	71420278	71420307	chr13:71420278-71420307	0	AGATATTTCTTAATGTATTGAGACTTGCTT	2	2	10	AA1	3.0	.
chr13	71421786	71421806	chr13:71421786-71421806	0	AGGCTTGTTGAAAATTAGTTG	1	3	1	ACC2	1.0	.
chr13	71428026	71428047	chr13:71428026-71428047	0	AAACTTACCCTCAAACTTGCAC	1	2	2	AD2	2.0	.
chr13	71430523	71430545	chr13:71430523-71430545	0	AAATATGTTTTTAAAAATAGTTC	1	2	3	AA2	-	.
chr13	71430658	71430683	chr13:71430658-71430683	0	GAAATAATTCATGATAAAACATGCCT	2	2	6	AA1	1.0	.
chr13	71431550	71431569	chr13:71431550-71431569	0	GGGCAAGACAGGACTAGCTA	2	3	0	CCD2	2.0	.
chr13	71434405	71434433	chr13:71434405-71434433	0	AAGTTTGCCTCCTGGGTTCAAGCAATTCT	1	2	9	AA2	-	.
chr13	71438229	71438256	chr13:71438229-71438256	0	GAGTATGTTCTGTTCCAAGGGCTTGCAT	1	2	8	AD3	2.0	.
chr13	71438886	71438912	chr13:71438886-71438912	0	AATAATGCTCCCTTTGTAAGCAAGCTA	1	3	7	ACD1	-	.
chr13	71439096	71439125	chr13:71439096-71439125	0	GAACTATATTTAAACATTTTAAGCTAGTTT	1	2	10	AD1	1.0	.
chr13	71440341	71440366	chr13:71440341-71440366	0	AAGCTAGGTCTTATTCAGACCTGCCT	1	2	6	BD2	-	.
chr13	71443164	71443186	chr13:71443164-71443186	0	AGGGATGTCCATGAGATTAGCCT	1	2	3	AA2	-	.
chr13	71446297	71446325	chr13:71446297-71446325	0	CTGTTTGTTCCTCATGCTGAGGCAAGTTT	1	3	9	ACD1	-	.
chr13	71449846	71449866	chr13:71449846-71449866	0	AGGTTAGTTGAAAACATGTTC	1	2	1	AC1	-	.
chr13	71455082	71455112	chr13:71455082-71455112	0	GAGCCTGCCTGCCTTTCAGAGGAACAAGGCT	1	2	11	BD3	-	.
chr13	71459123	71459150	chr13:71459123-71459150	0	ATGCTAGTTCAATAAGTCAAATATGCTT	1	2	8	AD2	-	.
chr13	71465596	71465618	chr13:71465596-71465618	0	GATGATGTTTGATGAACAAGTTA	1	3	3	ACD1	-	.
chr13	71466303	71466324	chr13:71466303-71466324	0	AAACATGTTTATGAGCAAGCCA	3	1	2	C1	2.0	.
chr13	71466996	71467018	chr13:71466996-71467018	0	GGACCAGTTTAGAAAACTAGCTC	1	1	3	B1	-	.
chr13	71469808	71469834	chr13:71469808-71469834	0	AAAGATTTTTAATGTGAAGGCAAGTCT	2	2	7	AA1	-	dELS
chr13	71470962	71470991	chr13:71470962-71470991	0	GAACTAGTCCCAGGGGGCAGGGAGTTGCCA	1	2	10	AC1	-	.
chr13	71471411	71471441	chr13:71471411-71471441	0	AGAGATGTCTGAGTGGATTGGAAAAATGTCT	1	2	11	AA2	2.0	.
chr13	71475018	71475037	chr13:71475018-71475037	0	GACCTTGTTTGAACTTGTTT	3	1	0	D1	-	.
chr13	71478104	71478132	chr13:71478104-71478132	0	AAACATGGCTGTCTCATGGAAGCTGGTTC	1	2	9	BD2	-	.
chr13	71480094	71480123	chr13:71480094-71480123	0	AGACATGTTCTCTCATTCAGGACTATGCCC	2	2	10	AD1	-	.
chr13	71484309	71484328	chr13:71484309-71484328	2	GGGCATGCCCCATCATGCCC	4	2	0	CD	-	.
chr13	71484861	71484883	chr13:71484861-71484883	0	AGACAAGTCTGGCCAACATGGTG	1	3	3	CCD1	1.0	.
chr13	71487579	71487605	chr13:71487579-71487605	0	AAACCTGCTCTTCAGATGAGCATGCTG	1	2	7	BC2	-	.
chr13	71488520	71488547	chr13:71488520-71488547	0	AAACTTATTTATGAAAGAAGGCATTTTT	1	2	8	AA2	-	.
chr13	71489884	71489907	chr13:71489884-71489907	0	AAACTAGTCTTATTGAATATTCTT	2	2	4	AA1	-	.
chr13	71492005	71492036	chr13:71492005-71492036	0	AAGCTTATCTTTAAGAGAAAGTTGGCTAGTCA	1	3	12	ACC2	-	.
chr13	71492999	71493019	chr13:71492999-71493019	0	TAACTTTTTTGTGACATGTTC	1	3	1	ACC2	-	.
chr13	71494434	71494463	chr13:71494434-71494463	0	AAATAAGTTTCGTGTTAGATGAAGTTGCCT	1	2	10	AA2	-	.
chr13	71496032	71496060	chr13:71496032-71496060	0	AGACCAGCCTGACCAACATGGAGAAGCCC	1	2	9	AB2	-	.
chr13	71497050	71497078	chr13:71497050-71497078	0	AAGCAAATTTTAGAGCTAAGAACCTGTCT	1	2	9	AB2	-	.
chr13	71497735	71497755	chr13:71497735-71497755	0	GGACTAACCCTGAGTTAGTTT	1	2	1	AA2	-	.
chr13	71499769	71499797	chr13:71499769-71499797	0	GCGCTTGCCCATAGAAAGTGAACCAGTTT	1	2	9	BD2	2.0	.
chr13	71502177	71502206	chr13:71502177-71502206	0	GGACTTGACTTATTCCCTAAAACCAAGCCT	1	2	10	DD2	-	.
chr13	71504758	71504787	chr13:71504758-71504787	0	TGGCATGTTCAATGTATATCAAGCTACCAT	1	3	10	ACD2	3.0	.
chr13	71507542	71507562	chr13:71507542-71507562	0	AGACAAATTTGAAACTAGTCA	1	2	1	AC2	-	.
chr13	71513183	71513215	chr13:71513183-71513215	0	AAGTATGCTCTCTTAAGTGGGTTAAACATGCTC	2	1	13	A1	1.0	.
chr13	71513760	71513785	chr13:71513760-71513785	0	GAACATGCTCCAGTATAAGAAAGTAT	2	2	6	AD1	-	dELS
chr13	71514726	71514749	chr13:71514726-71514749	0	AAACTTGTCTCTAAAAAAATTCTT	2	2	4	AA1	1.0	.
chr13	71514955	71514981	chr13:71514955-71514981	0	GGGCATGTCTTTTAATCAGTCAACCTC	2	2	7	AD1	-	.
chr13	71515318	71515343	chr13:71515318-71515343	0	AGGCTTGTATATATAGAAACATATTC	1	2	6	AD2	-	.
chr13	71516476	71516495	chr13:71516476-71516495	0	CAGCATGTTTAAACTAGCAG	4	3	0	CCD1	-	.
chr13	71518737	71518761	chr13:71518737-71518761	0	AAACTATTTTGGAACAAGAAAGTTT	1	2	5	AA2	1.0	.
chr13	71519463	71519485	chr13:71519463-71519485	0	GAACTTCTCCATTAGGCAGGTTT	1	2	3	AB2	2.0	.
chr13	71520400	71520429	chr13:71520400-71520429	0	AAGCTTGTCCCCAAAACTCTAAACAAGAAT	1	2	10	DD4	1.0	.
chr13	71520485	71520508	chr13:71520485-71520508	0	ATGTAAGTTTAGAAGGACAAGTTA	1	3	4	ACD1	-	.
chr13	71525254	71525282	chr13:71525254-71525282	0	AAACAATCCCAGCTGTATGAGGGAAGCTT	1	2	9	AA2	-	.
chr13	71526853	71526880	chr13:71526853-71526880	0	AGACTTGCTTTTCTTCTCAGTGAAGTCT	1	2	8	AD1	1.0	.
chr13	71530300	71530321	chr13:71530300-71530321	0	AAGCATGTTTTCATAATTGTTC	2	2	2	AD1	1.0	.
chr13	71530587	71530609	chr13:71530587-71530609	0	TAACATGCCTACTTGACTTGCCT	1	2	3	CC	-	.
chr13	71535744	71535773	chr13:71535744-71535773	0	GAACAAGCTCTATAACAACTGGAAATATTT	2	2	10	AA1	1.0	.
chr13	71535879	71535908	chr13:71535879-71535908	0	AAACATGCACTTAAGTACATAGAGTAGTTT	1	2	10	AD2	-	.
chr13	71542594	71542622	chr13:71542594-71542622	0	TGGCTTGTCTAAAACAATGAGAAAAGTCT	1	2	9	AC2	1.0	.
chr13	71544140	71544160	chr13:71544140-71544160	0	TGACAATTCTCAAACAAGCCA	1	3	1	ACC2	-	.
chr13	71548476	71548508	chr13:71548476-71548508	0	AAATAAGTCTAACCAAGGAAGGAAAACAAGTGT	1	2	13	AD3	-	.
chr13	71554764	71554787	chr13:71554764-71554787	0	AAGCAAATACTTTAAAACATGCCT	2	2	4	AD1	-	.
chr13	71556040	71556064	chr13:71556040-71556064	0	GGAAATGTTTTATGTAAGCATTTTT	1	2	5	AA2	-	.
chr13	71560099	71560123	chr13:71560099-71560123	0	AGATATGTTTATCTTGAGCAAGCCA	1	2	5	AC2	-	.
chr13	71562469	71562499	chr13:71562469-71562499	0	TAACTTGTTCAGAGACGTTTATAACATGTAT	1	3	11	CCD1	1.0	.
chr13	71565118	71565140	chr13:71565118-71565140	0	CAGCATGTCGGTCAGGCTGGTCT	1	3	3	BCC1	1.0	.
chr13	71577954	71577977	chr13:71577954-71577977	0	AAACAGGTTCCCAAAGAGAAGTCC	1	2	4	AB2	-	.
chr13	71587632	71587657	chr13:71587632-71587657	0	AATCATGTTTTACTCTAAGAAAGCTT	1	2	6	AD2	-	.
chr13	71588887	71588915	chr13:71588887-71588915	0	AAATGTGTTTATTTAAATGGAGCAAGTTG	1	3	9	ABC1	1.0	.
chr13	71591932	71591964	chr13:71591932-71591964	0	AAGCTAGTTAAAACAAAAAAAGGGAGCTTTTTC	1	2	13	AC2	-	.
chr13	71599031	71599051	chr13:71599031-71599051	0	GGTATAGCTCTAAACATGTCA	1	3	1	ACD1	3.0	.
chr13	71599259	71599291	chr13:71599259-71599291	0	GAAATTCTCTGACCCAAAATTAAAGGCAAGTTT	1	2	13	AA1	1.0	.
chr13	71600218	71600238	chr13:71600218-71600238	0	TAGCTTGCCCAAGGCAAGACA	1	3	1	CCD1	2.0	.
chr13	71603222	71603250	chr13:71603222-71603250	0	AAACTGGTTTCCCCCATTAGGACATGTAT	1	2	9	BD2	-	.
chr13	71606627	71606650	chr13:71606627-71606650	0	AAGCATGCCAACACTGAATTGTTT	1	3	4	ACC2	-	.
chr13	71607557	71607581	chr13:71607557-71607581	0	AGAATTGTCTCTTAGGAGCTTGTTT	1	1	5	A1	-	.
chr13	71612966	71612991	chr13:71612966-71612991	0	AGGCCTGCCCTGCCCTCAGCAAGCTG	1	3	6	BCC1	-	.
chr13	71624712	71624731	chr13:71624712-71624731	0	AAGCTTGCTTTGGCTTTTTC	2	2	0	AC1	1.0	dELS
chr13	71627148	71627168	chr13:71627148-71627168	0	AAGCTTTCTTTAAACATCTTT	1	2	1	AA2	-	.
chr13	71631474	71631500	chr13:71631474-71631500	0	AAGCATGTGTTGCTACACAGCTTGCTA	1	3	7	CCD2	1.0	.
chr13	71631737	71631756	chr13:71631737-71631756	0	AAATTTGTCCAGAATAGTTC	1	2	0	AA2	1.0	.
chr13	71633078	71633105	chr13:71633078-71633105	0	GGATTTGTGCTGCAGGGAAAACTTGTTC	1	2	8	AD1	-	.
chr13	71633315	71633344	chr13:71633315-71633344	0	CATCATGTTTAGTAAACATTAGGCATGCTA	1	3	10	CCD1	-	.
chr13	71633678	71633709	chr13:71633678-71633709	0	AGCCCAGTTTTATGAAAGCAGAAAGCAAGCTA	1	3	12	BCD1	-	.
chr13	71635247	71635272	chr13:71635247-71635272	0	AAGCATGACTCTCCAAAGGTATGTCT	1	2	6	AD2	-	.
chr13	71636441	71636468	chr13:71636441-71636468	0	AAACTACTTTGATTAGCTAGAGATGCTT	1	2	8	AA2	-	.
chr13	71638079	71638104	chr13:71638079-71638104	0	AAACTTTCCATATGATAGACTTGTTA	1	3	6	ACC2	2.0	.
chr13	71638554	71638585	chr13:71638554-71638585	0	AGCCTTGTTTTTTTAATCTTATAAGCATGTTC	2	1	12	D1	-	dELS
chr13	71640536	71640558	chr13:71640536-71640558	0	AAACAAATTGAACTGACATGCCT	1	3	3	ACC2	1.0	.
chr13	71642003	71642028	chr13:71642003-71642028	0	AGAAATGTTTAGTTACTAACATGCCA	1	3	6	ACC1	-	.
chr13	71644053	71644083	chr13:71644053-71644083	0	GGACATGTTTTCTTCCCGAAAAGACTAACTC	2	1	11	A1	-	.
chr13	71644725	71644749	chr13:71644725-71644749	0	GGACATGTCCCCAGGATGCTATCTT	2	2	5	AD1	-	.
chr13	71647764	71647786	chr13:71647764-71647786	0	AAAAAAGCCTGTGAGAAAAGCTC	1	2	3	AA2	-	.
chr13	71647869	71647888	chr13:71647869-71647888	0	AATCTTTCCCAAGCATGCTC	3	2	0	AD1	1.0	.
chr13	71648983	71649005	chr13:71648983-71649005	0	GAACTTGCTAGGTAAATATGTTC	1	2	3	AC2	-	.
chr13	71650280	71650307	chr13:71650280-71650307	0	TGGCTAGTTTTGTTACACAGACAATTTC	1	2	8	AC2	1.0	.
chr13	71653564	71653589	chr13:71653564-71653589	0	GAGCATTCCCTTCTTAAAGCTTTTCC	1	2	6	AA2	-	.
chr13	71656043	71656066	chr13:71656043-71656066	0	TAGCAAGTTTTTTAAAGTAAGTTA	1	3	4	ACC2	-	.
chr13	71657717	71657744	chr13:71657717-71657744	0	AAACATGCCTCATGAGTAGAATTTACTT	2	2	8	AA1	1.0	.
chr13	71657810	71657829	chr13:71657810-71657829	0	TATGTTGCCCGGGCTTGTCT	2	3	0	ACD1	2.0	.
chr13	71658349	71658371	chr13:71658349-71658371	0	AGACTAGCCTGGCCAACATGGTG	1	3	3	CCD1	1.0	.
chr13	71658893	71658921	chr13:71658893-71658921	0	AAACATTTTTTCAAATTCAGAACATATTT	1	2	9	AA2	1.0	.
chr13	71660191	71660222	chr13:71660191-71660222	0	GAAATTGCCCTGAGCACAAAATGAGCTTTCCT	1	2	12	AA2	1.0	.
chr13	71665226	71665248	chr13:71665226-71665248	0	AAAAAAGTTTAGTAGACTTTTCC	1	2	3	AA2	-	.
chr13	71669588	71669613	chr13:71669588-71669613	0	AAAAATGTCTTCCACAAAACCAGTCC	1	2	6	AB2	1.0	.
chr13	71672566	71672590	chr13:71672566-71672590	0	AGGCTAGCTTCAGAGAGGAAAGCCT	1	1	5	A2	-	.
chr13	71675714	71675737	chr13:71675714-71675737	0	TAAAATGTTTCAGTGAACAAGTTT	1	2	4	AC3	-	.
chr13	71681412	71681440	chr13:71681412-71681440	0	AAACAAGTTTAAAATCCAAAGACTTGGGT	1	2	9	DD4	-	.
chr13	71683469	71683499	chr13:71683469-71683499	0	AGGATTGTTTCAAATGAGCTGAAACAAGTCA	1	2	11	AC2	1.0	.
chr13	71687044	71687076	chr13:71687044-71687076	0	AAACAAGCATTTACGAGTGAAAGCAACTTGCTC	1	2	13	CD	-	.
chr13	71687795	71687827	chr13:71687795-71687827	0	GAGCGAGTTTCACCATATTGCCCAGGCTGGTCT	1	2	13	BB2	-	.
chr13	71687911	71687933	chr13:71687911-71687933	0	AAACAAACTTTTAAAACTAATTT	1	2	3	AA2	-	.
chr13	71688339	71688361	chr13:71688339-71688361	0	TAACTTGTTAGTTGAACTTTTCC	1	3	3	ACC1	1.0	.
chr13	71688928	71688951	chr13:71688928-71688951	0	AATTTTGTTTACTGGGGCAAGTTA	1	3	4	ACD1	-	.
chr13	71694108	71694138	chr13:71694108-71694138	0	ATGCATGTTTTCACCCTTCACTGACAAGTTA	1	3	11	CCD1	-	.
chr13	71699384	71699405	chr13:71699384-71699405	0	TGACTTTTTCAAAAACTAGCTT	1	2	2	AC1	-	.
chr13	71700267	71700289	chr13:71700267-71700289	0	GAGCAAGCTGGCCAGGCATGGTG	1	3	3	CCD1	1.0	.
chr13	71700604	71700633	chr13:71700604-71700633	0	GAGCAAGCTTAGTTAGAAATAAGCAGTCCT	1	2	10	AB4	1.0	.
chr13	71700872	71700896	chr13:71700872-71700896	0	AGAGAAGTTCAAAGTAAATTAGCCT	1	2	5	AA2	-	.
chr13	71702895	71702925	chr13:71702895-71702925	0	AGACTTGCCACTCTTATTCAGGAGCTAATTA	1	3	11	ACC1	-	.
chr13	71703280	71703302	chr13:71703280-71703302	0	GAGCTTGGCTATGAGACTTGCTG	1	2	3	CD	1.0	pELS,CTCF-bound
chr13	71704404	71704424	chr13:71704404-71704424	0	AAACAAGTTAAGGGCAAGCTT	2	1	1	C2	-	.
chr13	71705415	71705442	chr13:71705415-71705442	0	AAACCTGTCTGCAAATGAGCACTTGCTT	1	2	8	BD2	2.0	.
chr13	71705777	71705806	chr13:71705777-71705806	0	AATCAAGTCTTATCTCTTCTGAGCATGTCA	1	2	10	CD	-	.
chr13	71707234	71707254	chr13:71707234-71707254	0	GAGCATTTCTTGAGGAAGTCT	1	2	1	AA2	1.0	.
chr13	71707393	71707415	chr13:71707393-71707415	0	GGGCTTGTCCTGAAAGTGAGCCT	1	2	3	AB1	-	.
chr13	71712616	71712641	chr13:71712616-71712641	0	GAGGTTGTTCCATGTACGACATGCTG	1	3	6	ACC1	2.0	.
chr13	71712907	71712927	chr13:71712907-71712927	0	GAATATGTTTGAGGATTGCCT	1	2	1	AA2	1.0	.
chr13	71713140	71713160	chr13:71713140-71713160	0	GAACTTTCCCTGAACTTTTCT	1	2	1	AA2	-	dELS,CTCF-bound
chr13	71714443	71714469	chr13:71714443-71714469	0	TATCATGTTTATAGCAACAACTTGTTC	1	3	7	CCD1	-	.
chr13	71715996	71716020	chr13:71715996-71716020	0	CAACATGTCTGATGTAAACTTCTTA	1	3	5	ACC1	-	.
chr13	71718951	71718982	chr13:71718951-71718982	0	GAAGATTTTTAAGTAATAGCCAAAGCAAGCTT	2	2	12	AA1	1.0	.
chr13	71723262	71723290	chr13:71723262-71723290	0	AAATTAGTCCAGCGTGGTGGCACATGCCT	1	2	9	AD2	-	.
chr13	71723832	71723860	chr13:71723832-71723860	0	AGGCAAGTGCCACCATACCAAGCTAATTT	1	2	9	AD2	-	.
chr13	71724143	71724162	chr13:71724143-71724162	0	AAACTAGTTCCAACTTGTTT	4	1	0	C2	-	.
chr13	71724506	71724527	chr13:71724506-71724527	0	AAACCTGCTCTATAACTTGTTC	1	2	2	BC2	-	.
chr13	71725147	71725170	chr13:71725147-71725170	0	AAAAATTTTTAGCAAAACAAGTCT	2	2	4	AA1	-	.
chr13	71725818	71725837	chr13:71725818-71725837	0	AAGCATGCTTACACATGATT	3	2	0	DD1	1.0	.
chr13	71727066	71727088	chr13:71727066-71727088	0	TGCATTGCTTGAGAAACAAGTCT	1	3	3	ACD1	-	.
chr13	71729156	71729188	chr13:71729156-71729188	0	TTAAATGTTTGTACAGATTAAGTGAACTTGTTT	1	3	13	ACD1	2.0	.
chr13	71729656	71729676	chr13:71729656-71729676	0	AAACTTGTTTAGAATCAGTTT	1	2	1	AB1	-	.
chr13	71730415	71730447	chr13:71730415-71730447	0	ATGTATGTTTTCAATCACATGAAGGACAAGTCT	1	2	13	AD4	-	.
chr13	71730718	71730743	chr13:71730718-71730743	0	GAGCTTACTTAGCAGAAAGCAAATTT	1	2	6	AA2	-	.
chr13	71731247	71731268	chr13:71731247-71731268	0	AAGCAAGCCACTTAACTTCTCT	1	3	2	ACC1	-	.
chr13	71731668	71731695	chr13:71731668-71731695	0	AGACTAGACTCCGCTGTCAGAATTGCTT	1	2	8	AD2	2.0	.
chr13	71741301	71741324	chr13:71741301-71741324	0	AAAAATGCCCACAAGGAAATGCCT	1	2	4	AA2	2.0	.
chr13	71747638	71747663	chr13:71747638-71747663	0	AGGCTGGCTTCCATACAAGGATGCTC	1	2	6	AB2	-	.
chr13	71748136	71748156	chr13:71748136-71748156	0	TAACACGTTGTGAACATGCTC	1	3	1	BCC2	2.0	.
chr13	71748188	71748208	chr13:71748188-71748208	0	GAGCAAGCTCCAAACAATGTT	1	2	1	AD4	-	.
chr13	71749180	71749202	chr13:71749180-71749202	0	CAGCATGTTGGCCAGGCTGGTCT	1	3	3	BCC1	-	.
chr13	71752917	71752941	chr13:71752917-71752941	0	ATACTAGTCCCACAGAAATAAGCCC	1	2	5	AD2	-	.
chr13	71758406	71758437	chr13:71758406-71758437	0	AAACAAGTTTTATTCAAAGTAAATAAATGTTT	2	2	12	AD1	-	.
chr13	71759639	71759661	chr13:71759639-71759661	0	AGATTTGTTTGTGAAACATGCAT	1	2	3	AD3	1.0	.
chr13	71759950	71759980	chr13:71759950-71759980	0	CGACTTGTTATCAAGCAGTTCAGGATAGTCC	1	3	11	ACC2	1.0	dELS
chr13	71762624	71762643	chr13:71762624-71762643	0	GGGCATGGTGGGGCATGCCT	4	2	0	CD	1.0	.
chr13	71762959	71762991	chr13:71762959-71762991	0	CGGCTTGCACCACAGATATGGGAAGACAAGTTT	1	2	13	CD	2.0	.
chr13	71767732	71767751	chr13:71767732-71767751	0	TGAAATGTTTTAGCTTGTTC	4	3	0	ACC1	-	.
chr13	71770998	71771017	chr13:71770998-71771017	0	AGATCTGTTTAAACAAGTTA	1	3	0	ABC1	-	dELS
chr13	71772590	71772610	chr13:71772590-71772610	0	TGACAAGTGCAGAACATGCTT	2	2	1	CD	-	.
chr13	71772812	71772834	chr13:71772812-71772834	0	AAACTAGTTTAGAGAAATAGTAT	1	2	3	AD1	-	.
chr13	71774039	71774063	chr13:71774039-71774063	0	AGAAATGTTTTTAATAAACAAATTT	1	2	5	AA2	-	.
chr13	71775084	71775111	chr13:71775084-71775111	0	AGACCAGCCTGGGCAACAGAGCAAGACT	1	2	8	BD3	1.0	.
chr13	71775288	71775316	chr13:71775288-71775316	0	GGGCAAGTCTCTTCAAGAAAAACAATTGC	1	2	9	AD4	1.0	.
chr13	71776877	71776900	chr13:71776877-71776900	0	TGACTTGATCTCTACAACTTGTTC	1	3	4	CCD2	-	.
chr13	71784682	71784709	chr13:71784682-71784709	0	AGACATGCTCATTAGCCAAGAAAAGTTT	1	1	8	A2	1.0	.
chr13	71785776	71785802	chr13:71785776-71785802	0	TCACATGCTTAACATCCTAACATGTTT	1	3	7	CCD1	-	.
chr13	71785938	71785961	chr13:71785938-71785961	0	AAGCAAGTACCAGAGAGCATACCT	1	2	4	AD2	-	.
chr13	71796074	71796098	chr13:71796074-71796098	0	GAACATGCTTCTTTTAAGAAATCTC	2	2	5	AA1	1.0	.
chr13	71796573	71796598	chr13:71796573-71796598	0	AGGCATGTTTATGATAAAAAGTGTCT	2	2	6	AB1	-	.
chr13	71799309	71799335	chr13:71799309-71799335	0	TAACAAGTTGAAAATAAAAACAAATCT	1	3	7	ACC1	1.0	.
chr13	71800085	71800108	chr13:71800085-71800108	0	AGGCTAGCCTCAAGTGAGTTGCTT	1	2	4	AC1	-	.
chr13	71800719	71800746	chr13:71800719-71800746	0	AAGCCTGTTTTCTAGGATGAAATTGCTT	1	2	8	AB2	-	.
chr13	71801331	71801360	chr13:71801331-71801360	0	GGAAATGCTTGTAGATTGACAAGCAATTTT	1	2	10	AA2	-	.
chr13	71801392	71801412	chr13:71801392-71801412	0	AGGAATGTTTAGGACATGCCT	2	1	1	A1	-	.
chr13	71802628	71802654	chr13:71802628-71802654	0	AAACAATTTTAGTAAGAGGATATGTTT	1	2	7	AA2	-	.
chr13	71805997	71806025	chr13:71805997-71806025	0	GGGTTTCTCCATGTTGGTCAGGCTAGTCT	1	2	9	AA1	1.0	.
chr13	71807134	71807156	chr13:71807134-71807156	0	GAACAAGTTAAATCAGCATCCTC	1	3	3	ACC1	-	DNase-H3K4me3
chr13	71807224	71807247	chr13:71807224-71807247	0	AAACAAATCCAACATGGCATGTTT	1	2	4	AC2	-	.
chr13	71809370	71809389	chr13:71809370-71809389	0	CATGTTGCCCAGGCTTGTCT	2	3	0	ACD1	2.0	.
chr13	71813642	71813663	chr13:71813642-71813663	0	TGACTAGTTCTCATGCAAGTCA	1	3	2	CCD2	1.0	.
chr13	71813715	71813738	chr13:71813715-71813738	0	GCACAAGTTCTATGAGGCATGTCA	1	2	4	CD	1.0	.
chr13	71814240	71814266	chr13:71814240-71814266	0	GTACAAGTTTATAAATTATGCATGTTT	1	2	7	DD2	-	.
chr13	71815049	71815071	chr13:71815049-71815071	0	AAGCTTGCTTTGCTAACAAACTG	1	3	3	ACC1	-	.
chr13	71818577	71818600	chr13:71818577-71818600	0	TAACTTGCCTCTTCAAGGAAGCCA	1	3	4	ACC2	-	.
chr13	71818840	71818862	chr13:71818840-71818862	0	TAGCAAGTTCCCAAAGCACATTT	1	3	3	ABC2	-	.
chr13	71824333	71824354	chr13:71824333-71824354	0	ACATATGTCCTTAAACAAGTTG	1	3	2	ACD1	-	.
chr13	71824385	71824415	chr13:71824385-71824415	0	GAACTTTCCCTAATACTCTGAAAAAATGCCC	1	2	11	AA2	-	.
chr13	71824748	71824778	chr13:71824748-71824778	0	GGAGTAGTTTACACAATGGAGGAATTTGTCC	1	2	11	AA2	-	.
chr13	71828137	71828163	chr13:71828137-71828163	0	GAACAAGATTTATATATAAATTAGCTT	1	2	7	AD2	-	.
chr13	71830411	71830437	chr13:71830411-71830437	0	GAACTTGTCTGGATATTGATCATTTCC	2	2	7	AD1	-	dELS
chr13	71832659	71832686	chr13:71832659-71832686	0	GAACTTGTTCAAATGATAGACCTTGATC	1	2	8	DD1	-	.
chr13	71835028	71835050	chr13:71835028-71835050	0	AAGCAAGCTTGCCAAAATTTTTC	1	2	3	AA1	1.0	.
chr13	71835238	71835267	chr13:71835238-71835267	0	GAGCTTGCCAAGGCAAATAAAGGCTTGTTT	1	1	10	C2	1.0	dELS
chr13	71837206	71837232	chr13:71837206-71837232	0	AAGCTAGATCTATGCATGGAGTAGTTT	1	2	7	AD2	2.0	.
chr13	71838631	71838651	chr13:71838631-71838651	0	AAGCAATTTTGAAGCAATTTT	1	2	1	AA2	-	.
chr13	71839041	71839073	chr13:71839041-71839073	0	AATCATGACTCAGCAGCACAGAAAGACTTGCTC	1	2	13	DD1	-	.
chr13	71845529	71845556	chr13:71845529-71845556	0	GGAAAAGTTCCTACTCCCAAACTTGCCA	1	2	8	AC2	-	.
chr13	71852013	71852036	chr13:71852013-71852036	0	GAGTATGTTTCATCAGACATTTCT	1	2	4	AA2	-	.
chr13	71852505	71852527	chr13:71852505-71852527	0	CATTAAGTTTAGAGAGCTAGCTT	1	3	3	ACD1	1.0	.
chr13	71853802	71853828	chr13:71853802-71853828	0	GAACAAATTTTTGATTCTAACAAGCTC	1	2	7	AC2	-	dELS
chr13	71854455	71854482	chr13:71854455-71854482	0	AGGATTGCCTACAAAATAAAACTTCCCC	1	2	8	AA2	-	.
chr13	71854750	71854779	chr13:71854750-71854779	0	AGCCATGTTAAATCACCATGAAACTAGTTG	1	3	10	CCD1	1.0	.
chr13	71855376	71855406	chr13:71855376-71855406	0	GAGCAAGTCTTTCTATATGGAGAAGTAGGTC	1	2	11	AD1	-	.
chr13	71860453	71860484	chr13:71860453-71860484	0	TGACTTTTTTTTTTTTTTTGGTGAACAAGCTG	1	3	12	ACC2	-	.
chr13	71862732	71862751	chr13:71862732-71862751	0	GAGCCACTTTGAGCAAGTTT	3	2	0	AB1	1.0	dELS,CTCF-bound
chr13	71863955	71863981	chr13:71863955-71863981	0	GAACTAGCTTCAAATTTCACCTAGCTT	1	2	7	CD	-	.
chr13	71866004	71866034	chr13:71866004-71866034	0	CGCCCAGTCCCCTCAGGATGCGAACTTGTTC	1	3	11	BCD1	-	pELS,CTCF-bound
chr13	71873464	71873486	chr13:71873464-71873486	0	GAGCAAATTTTTACAACAAGTTA	1	3	3	ACC2	1.0	dELS
chr13	71876595	71876625	chr13:71876595-71876625	0	GAGAATGTCCCTTTGTACTCACAGCTAGTTA	1	3	11	ACC1	-	.
chr13	71877357	71877384	chr13:71877357-71877384	0	TAAATTGTCTGAACTGCGTGGCTTGTTC	1	3	8	ACC1	-	dELS
chr13	71878865	71878884	chr13:71878865-71878884	0	ATACTTGCTCACACATGCCT	3	2	0	DD2	1.0	.
chr13	71879130	71879150	chr13:71879130-71879150	0	AAGGCAGCTCAAAACTTGTCC	1	2	1	AB4	-	.
chr13	71879667	71879688	chr13:71879667-71879688	0	GAGCAAGCTATACAGCATGTTG	2	3	2	CCC	-	.
chr13	71879957	71879980	chr13:71879957-71879980	0	GAAATTGCTTTTGTTAGCATGCTC	1	2	4	AC2	1.0	.
chr13	71881387	71881418	chr13:71881387-71881418	0	AACCTGGTCTATTTGTGACTTGGGACAAGTTT	1	2	12	BD1	1.0	dELS
chr13	71881529	71881549	chr13:71881529-71881549	0	TGACTAGTTCTGAATATGTTA	1	3	1	ACC2	-	.
chr13	71887797	71887827	chr13:71887797-71887827	0	AAACTTGCTTGTTACCTCTTTGACCTTGACC	1	2	11	DD1	-	.
chr13	71891856	71891882	chr13:71891856-71891882	0	AAGCATGCTGAGTTCCTAGACAAGTGT	1	2	7	CD	1.0	.
chr13	71893605	71893637	chr13:71893605-71893637	0	AAACAAATTTACAAGAAAAAAACAAACAACCCC	1	2	13	AA2	-	.
chr13	71894590	71894615	chr13:71894590-71894615	0	ACACATGTTTGTCTGTGAACTATCCT	1	2	6	AD3	-	.
chr13	71895947	71895978	chr13:71895947-71895978	0	GTACTTACTTCTTTCCTTGGGAAGACTTGTTT	1	2	12	AD1	-	.
chr13	71897653	71897682	chr13:71897653-71897682	0	AAAAAACTTTTAGATTTTATAAACAAGTTC	1	2	10	AA1	-	.
chr13	71899805	71899827	chr13:71899805-71899827	0	GGACAACTTTAGTTAACAAGTCA	1	3	3	ACC2	1.0	.
chr13	71902399	71902423	chr13:71902399-71902423	0	GGACATTTCTATTAAAAACAAGTTT	1	1	5	A2	2.0	.
chr13	71904181	71904211	chr13:71904181-71904211	0	AAATTTGTTTTTTTCTGAACAAAATTTGTCT	1	2	11	AA2	-	.
chr13	71904557	71904587	chr13:71904557-71904587	0	GAGCAAACTTCACAATGGTCTGGACTAGGTT	1	2	11	AD2	-	.
chr13	71908696	71908727	chr13:71908696-71908727	0	AAACTAGTTTTGTCAAGATCACCAACAACCTC	1	2	12	AC1	-	.
chr13	71909378	71909399	chr13:71909378-71909399	0	AAAAATGTTTCTGAGCAATTCT	1	2	2	AA2	2.0	.
chr13	71909648	71909678	chr13:71909648-71909678	0	TTGTTTGTTTTTCTAAGATGGAGGCTTGCTC	1	3	11	ACD1	-	.
chr13	71909970	71909990	chr13:71909970-71909990	0	AAGCTTGTCCTTGTCATGTCA	1	3	1	CCD2	-	.
chr13	71911192	71911224	chr13:71911192-71911224	0	AAGCTTTCTCATTTAAAATCACTAGACATCTTT	1	2	13	AA2	-	.
chr13	71914429	71914448	chr13:71914429-71914448	0	AAGCATGTCTAGTTTTGTTT	3	2	0	AD1	-	.
chr13	71914542	71914572	chr13:71914542-71914572	0	GATTTAGTTTTATTTTGGTGCAAGCATGTTA	1	3	11	ACD1	-	.
chr13	71915171	71915200	chr13:71915171-71915200	0	CAACTTGCCTATTATCAGATAGACATGGGT	1	3	10	CDD3	-	.
chr13	71915343	71915365	chr13:71915343-71915365	0	GGGCAAGTAATACTGACATGTTT	1	3	3	CCD2	-	.
chr13	71916931	71916953	chr13:71916931-71916953	0	CACCATGTTGGTCAGGCTAGTCT	1	3	3	CCD1	-	.
chr13	71918467	71918492	chr13:71918467-71918492	0	AAGTGTGTCTCAGTATGAACTAGTTT	1	2	6	AB4	1.0	.
chr13	71918673	71918701	chr13:71918673-71918701	0	AAACAATTTTTCATTTCATGAGATTGCTT	1	2	9	AA2	3.0	.
chr13	71919647	71919678	chr13:71919647-71919678	0	GGAGTTGTTTGACTTGCAGAAATAACAAGCCT	1	2	12	AC2	-	.
chr13	71919764	71919785	chr13:71919764-71919785	0	TAACAAGCCCTTAAGCATTATT	1	3	2	ACD2	2.0	.
chr13	71920821	71920848	chr13:71920821-71920848	0	AGGATTGTTGCAAGAATTAAACAAGTTA	1	3	8	ACC1	1.0	.
chr13	71921969	71921993	chr13:71921969-71921993	0	AGGCTTGCTCATCCTAGGTATGACT	2	2	5	AD1	-	.
chr13	71923938	71923957	chr13:71923938-71923957	0	AGGCTTCTTTGAGCAAGTTT	2	1	0	A2	2.0	.
chr13	71924920	71924945	chr13:71924920-71924945	0	AAAAAAGTTACCTCCGTAGCTAGTTT	1	3	6	ACC1	-	.
chr13	71925426	71925451	chr13:71925426-71925451	0	AGGTATGCTTAGAAAGGTACTTGTCT	1	2	6	AD2	-	.
chr13	71931357	71931385	chr13:71931357-71931385	0	AAGAAAGTCTAGAAGTATGAGACAACCTC	1	2	9	AA2	-	dELS
chr13	71933709	71933735	chr13:71933709-71933735	0	AAACATGTTTTTGGTACAAGTCAGCTC	2	2	7	AB1	1.0	dELS
chr13	71934588	71934616	chr13:71934588-71934616	0	AGGCAATTTTGATTGCTAGAAAGAAGTTT	1	2	9	AA2	-	.
chr13	71943107	71943137	chr13:71943107-71943137	0	AAACTACTTAGTTGCAAAATCCAGCTAGTTT	1	3	11	ACC2	1.0	.
chr13	71949104	71949126	chr13:71949104-71949126	0	AAAGAAGTTATAAGGGCAAGTTA	1	3	3	ACC1	1.0	.
chr13	71949175	71949195	chr13:71949175-71949195	0	ATACATGTTCAAGGCATTCTT	1	2	1	AD3	1.0	.
chr13	71950688	71950716	chr13:71950688-71950716	0	AAACTTACTTTAGAAACATAAGCTAGACT	1	2	9	AD2	2.0	.
chr13	71951564	71951588	chr13:71951564-71951588	0	GGGCATTCTTTCAAGAAGGTTGTTT	1	2	5	AA2	-	.
chr13	71952452	71952484	chr13:71952452-71952484	0	AAACAAATTTACAAGAAAAAAACAAACAACCCC	1	2	13	AA2	-	.
chr13	71952720	71952752	chr13:71952720-71952752	0	AAACAAATTTACAAGAAAAAAACAAACAACCCC	1	2	13	AA2	1.0	.
chr13	71960480	71960508	chr13:71960480-71960508	0	TGAATAGTTTTTGAAGATCAAACAAGCCA	1	3	9	ACC1	-	.
chr13	71962622	71962654	chr13:71962622-71962654	0	AGGTAAGCCCTTCATTATTCTTTAGAAATGCCT	1	2	13	AA2	1.0	.
chr13	71963917	71963943	chr13:71963917-71963943	0	GGGCATGCCGCCATGCTTGGCTAACTT	1	3	7	ACC1	1.0	.
chr13	71964517	71964547	chr13:71964517-71964547	0	AAGATTGCTCCTTTTCTAGCCAAGTAAGTTC	1	2	11	AA2	-	.
chr13	71964568	71964588	chr13:71964568-71964588	0	AGAGTTGTTGATGGCATGTCT	2	3	1	ACC1	-	.
chr13	71971955	71971979	chr13:71971955-71971979	0	AGGCATGTCTACCAATAGCTTGTGA	1	3	5	CCD1	2.0	.
chr13	71974721	71974745	chr13:71974721-71974745	0	GAACTATTTCCATTAGATCAAGTTT	1	2	5	AD2	-	.
chr13	71976975	71977000	chr13:71976975-71977000	0	AAGAAATCTTAGACCCAAACTTGCTT	1	2	6	AA1	-	.
chr13	71978108	71978127	chr13:71978108-71978127	0	GAACATGCCTGATCTAATCT	3	2	0	AD1	1.0	.
chr13	71980486	71980514	chr13:71980486-71980514	0	AAAGAATTTCAGGGCTCAAAGACTAGTCC	1	2	9	AA1	1.0	.
chr13	71981797	71981828	chr13:71981797-71981828	0	GGGGTTGTTTGTTTGTTCTTGTAAATTTGTTT	1	2	12	AA2	1.0	.
chr13	71984191	71984219	chr13:71984191-71984219	0	TAACATGCTTGAAGATTGACCACATGCTT	1	3	9	CCD2	-	.
chr13	71984677	71984709	chr13:71984677-71984709	0	AAATTTGTTTTTTGGGGAAGGATAAACAAGACT	1	2	13	AD3	-	.
chr13	71991698	71991718	chr13:71991698-71991718	0	AGGCATTGTTAGGGCATGCTT	2	2	1	AD1	-	.
chr13	71991854	71991885	chr13:71991854-71991885	0	AAACATGCATTCTGTATTTAGAGAAGTAGTTT	1	2	12	AD2	-	.
chr13	71997726	71997746	chr13:71997726-71997746	0	TGACATGTTGCAAGCAAGGTT	2	3	1	CCD1	-	.
chr13	71998004	71998031	chr13:71998004-71998031	0	AGACTAATCCAGGTGGTAGGACATTTCC	1	2	8	AA2	-	.
chr13	72005440	72005472	chr13:72005440-72005472	0	AAGCAAGGCTGAGTTTATAATAGGTACTAGTTT	1	2	13	DD2	1.0	.
chr13	72005751	72005782	chr13:72005751-72005782	0	AGTCAAGCCTTGACAAATAAATGAAATTGTTT	1	2	12	AD2	1.0	.
chr13	72006625	72006651	chr13:72006625-72006651	0	AAACTAGCCCAGAATAAAGACTACCAT	1	2	7	AD4	-	.
chr13	72009725	72009748	chr13:72009725-72009748	0	AAAGTAGTCCATAAAAGGAAGTCT	1	2	4	AA2	-	.
chr13	72016874	72016905	chr13:72016874-72016905	0	GGGCATTCCTTATTAGACCAGAAAACATGATT	1	2	12	AD2	-	.
chr13	72017121	72017146	chr13:72017121-72017146	0	GAGCTTGTTTTAGGATAAAACTGCTT	1	2	6	AB1	1.0	.
chr13	72018817	72018843	chr13:72018817-72018843	0	GAGGTGGCCTTCCGGTGAGGCATGCCT	2	2	7	AB1	-	.
chr13	72021688	72021718	chr13:72021688-72021718	0	AGAAATGCCCGGTGTGTGCTCAGGCATACCC	1	2	11	AA2	2.0	.
chr13	72022760	72022791	chr13:72022760-72022791	0	AAACATGCTCCAACTGCATTGTGGACTGGGTC	2	2	12	BD4	1.0	.
chr13	72023910	72023938	chr13:72023910-72023938	0	GGACAAGTGTCCCTACTCGGAAGATGCCC	1	2	9	AD2	-	.
chr13	72026278	72026298	chr13:72026278-72026298	0	AAGCAACTTTTAGATATGTTT	1	2	1	AA2	-	.
chr13	72028755	72028776	chr13:72028755-72028776	0	AGACAAGTTTGGGAACTACTGA	1	3	2	ACD2	-	.
chr13	72030380	72030399	chr13:72030380-72030399	0	AAGCTTGTTTGAAGAAATTC	1	2	0	AA1	-	.
chr13	72032088	72032107	chr13:72032088-72032107	0	AAACAAGTCCTAACAAATTT	2	2	0	AC1	-	.
chr13	72037979	72038007	chr13:72037979-72038007	0	AAACATCTCTTCATGTTTTAAGAAAGTTT	1	2	9	AA2	1.0	.
chr13	72039621	72039650	chr13:72039621-72039650	0	AAACTAGGTTTGGAAAGTCAGGACATGACC	1	2	10	DD2	-	.
chr13	72043230	72043252	chr13:72043230-72043252	0	CAACTTGTTTTTAAGGCTGCTTT	1	3	3	ABC2	-	.
chr13	72045700	72045730	chr13:72045700-72045730	0	TCATTTGTCTAATCACCCCAGAAGCATGCTC	1	3	11	ACD1	-	.
chr13	72046134	72046163	chr13:72046134-72046163	0	ACAATAGTTTTAGCTCCAGAAAACTTGTTT	1	2	10	AD4	1.0	.
chr13	72046682	72046709	chr13:72046682-72046709	0	AAGGAAATCTGAAGCTATAAGCAAGCCT	1	2	8	AA1	1.0	.
chr13	72048249	72048280	chr13:72048249-72048280	0	GGGCCAGTTCATGAAGTTGTGAGGACTTTTTT	1	2	12	AB3	-	.
chr13	72053809	72053841	chr13:72053809-72053841	0	AGAAATGTTTTATAGTTTTTATTGGACAAGCTT	2	1	13	A1	1.0	.
chr13	72056143	72056163	chr13:72056143-72056163	0	ATGCTAGCTTTAGGTTTGTTT	1	2	1	AD2	-	.
chr13	72058745	72058775	chr13:72058745-72058775	0	GAGCATCCTTAAGAGGTCCAAGAGCATCCTT	1	2	11	AA2	2.0	.
chr13	72065762	72065787	chr13:72065762-72065787	0	AAAAAAGTCCAGAACCAGACAAATTC	1	2	6	AA2	-	.
chr13	72070623	72070652	chr13:72070623-72070652	0	AAGCAAGCCCTAAATTCTGTAGGCAAGCAG	1	2	10	CD	-	.
chr13	72071479	72071509	chr13:72071479-72071509	0	GAGCCAGTTTTGAATTGGGGGAATCTAGCTC	1	2	11	BD2	-	.
chr13	72074070	72074090	chr13:72074070-72074090	0	GAACATGACCCAGGCCTGTCT	1	2	1	BD2	3.0	.
chr13	72076755	72076776	chr13:72076755-72076776	0	GGGCAAGTTACTTAACTTCTCT	1	3	2	ACC1	1.0	.
chr13	72077511	72077541	chr13:72077511-72077541	0	GAACTAGATTAGAGACAGAGGGGATTTGTTT	1	2	11	AD2	2.0	.
chr13	72077869	72077900	chr13:72077869-72077900	0	AAGCAAGCTGGGATGACGCACAGAGCTTCCTC	1	2	12	AC2	1.0	.
chr13	72079363	72079395	chr13:72079363-72079395	0	GAAAATGCCCTCAATTATCCCTAGGGATAGCCC	1	2	13	AA2	2.0	.
chr13	72082457	72082484	chr13:72082457-72082484	0	AAATAAGCCCATAAAGAAGGGCAAGTTT	1	1	8	A1	-	.
chr13	72082536	72082560	chr13:72082536-72082560	0	AGGCATACTCTCACTGGTCTTGTTT	1	2	5	AD2	1.0	.
chr13	72083096	72083118	chr13:72083096-72083118	0	AGACTTGTTTGATATGGAAGTCC	1	2	3	AD1	1.0	.
chr13	72083536	72083568	chr13:72083536-72083568	0	AAAATAGTTCAGTTAGTTCTATGGAACTTCTTC	1	2	13	AA2	-	.
chr13	72088794	72088815	chr13:72088794-72088815	0	AATCAAGCTAATAAACATGTCC	2	2	2	CD	-	.
chr13	72092418	72092447	chr13:72092418-72092447	0	TAGCTTCCTTACAGTTCCTCAGACATGCCA	1	3	10	ACC2	-	.
chr13	72094958	72094982	chr13:72094958-72094982	0	AAACTTGCTGTGCACTGACATGTTT	1	2	5	CC	1.0	.
chr13	72095970	72096001	chr13:72095970-72096001	0	AAATTAGTCTAGGACTACGAATAGAGAAGTCC	1	2	12	AA2	1.0	.
chr13	72096030	72096051	chr13:72096030-72096051	0	GACCTTGTTCTGAGGATTGTTT	1	2	2	AD2	1.0	.
chr13	72097746	72097765	chr13:72097746-72097765	12	GGACAAGTCCATACATGCCT	4	1	0	D2	-	.
chr13	72099887	72099909	chr13:72099887-72099909	0	CACCATGTTGGCCAGGCTAGTCT	1	3	3	CCD1	-	.
chr13	72102386	72102408	chr13:72102386-72102408	0	TAGCTAGTTTGTCAGACAATTTG	1	3	3	ACC1	-	.
chr13	72102886	72102916	chr13:72102886-72102916	0	AAGGTAGCCCTTCTCAGGAAAAAGCATTTTT	1	2	11	AA2	-	.
chr13	72103786	72103806	chr13:72103786-72103806	0	GAGCTTGCTTCAAGCAACTAA	1	3	1	ACD2	-	.
chr13	72104261	72104290	chr13:72104261-72104290	0	CAAATTGCCCTCTGCTACCAGAACATGTCA	1	3	10	ACC1	-	.
chr13	72113515	72113543	chr13:72113515-72113543	0	CAGAAAGCCTTGAACACACTGACTAGTTT	1	3	9	ACC1	1.0	.
chr13	72114431	72114452	chr13:72114431-72114452	0	AAGCAAGTTCTAGGGCTTGTAG	1	2	2	CD	1.0	.
chr13	72114909	72114933	chr13:72114909-72114933	0	AGACATGTTTCAAAAGGACTATCAT	1	2	5	AD4	1.0	.
chr13	72116335	72116367	chr13:72116335-72116367	0	AAACAAATTTACAAGAAAAAAACAAACAACCCC	1	2	13	AA2	-	.
chr13	72119033	72119063	chr13:72119033-72119063	0	GGGCAAGTTATTTACCCCTCTAAGCTTGTTT	1	1	11	C2	-	.
chr13	72119853	72119880	chr13:72119853-72119880	0	GGAGTTGTTCTCTACAGTTGGCTTGTTA	1	3	8	ACC1	2.0	.
chr13	72121566	72121590	chr13:72121566-72121590	0	AGCCATGTCTCACTAACGCAAGCCT	1	2	5	DD2	1.0	dELS
chr13	72121775	72121806	chr13:72121775-72121806	0	AAACAAGTTTTACTGGGGGTCTGAAGAAACTC	1	2	12	AA1	2.0	dELS
chr13	72121820	72121849	chr13:72121820-72121849	0	AGACAAGTTTACTGGGGTGTAAAGAAACTC	1	2	10	AA1	-	dELS
chr13	72124825	72124857	chr13:72124825-72124857	0	GACCATCTTTTTAAAATAAGAGCAAACAAGTTT	2	2	13	AD1	-	.
chr13	72125112	72125137	chr13:72125112-72125137	0	AACCAAGCCCTTTCAAGGGCATATCC	1	2	6	AD3	1.0	.
chr13	72125724	72125751	chr13:72125724-72125751	0	GGGCAAGCTTTGTCTCATAAATATGTTT	1	1	8	A2	1.0	dELS
chr13	72126877	72126909	chr13:72126877-72126909	0	AAATTTTTCTTGAAAAATTTAAAGAACTTGCCC	1	2	13	AA1	-	.
chr13	72127229	72127254	chr13:72127229-72127254	0	AGGCTAGCCTTTCCCCTGGCTTGATC	1	2	6	CD	1.0	dELS
chr13	72127426	72127454	chr13:72127426-72127454	0	GGACAAATTCTTCTTTCAAAGGCCAGCCC	1	2	9	AB2	-	.
chr13	72131799	72131826	chr13:72131799-72131826	0	TAACTTGTCCCTTTAGCTGAACAAATTG	1	3	8	ACC1	2.0	.
chr13	72132552	72132571	chr13:72132552-72132571	0	GAACTTGCTCAAGCTAGCCT	4	0	0	0	-	.
chr13	72132704	72132723	chr13:72132704-72132723	0	GAACAAGCTCAGCCAAGATC	2	2	0	DD1	1.0	.
chr13	72133948	72133976	chr13:72133948-72133976	0	AGGGTTTTCTGGAAGCAATAGGCTAGCTC	1	2	9	AA1	1.0	.
chr13	72136131	72136157	chr13:72136131-72136157	0	AAACCACTTTCAAAGAAAGACAAGCTT	1	2	7	AB1	-	.
chr13	72141879	72141905	chr13:72141879-72141905	0	GAGCAATTCTTCAGGATAAAAATGCTT	1	2	7	AA2	-	dELS
chr13	72142024	72142043	chr13:72142024-72142043	0	AAACAAGGCCAAGCAAGCAT	2	2	0	DD2	-	dELS
chr13	72142086	72142109	chr13:72142086-72142109	0	AAACAAGTTCAGCCAGGCTGGTTT	1	1	4	B1	2.0	dELS
chr13	72142554	72142574	chr13:72142554-72142574	0	GAGCAGGCTTTCAACAAGCCA	1	3	1	BCC2	1.0	.
chr13	72143158	72143183	chr13:72143158-72143183	0	AAGCTTCCTTCACATTAGACATTTTT	1	2	6	AA2	-	dELS,CTCF-bound
chr13	72143549	72143573	chr13:72143549-72143573	0	GGGATGGCCCCCAAAAGACATGTCC	2	2	5	AB1	2.0	.
chr13	72146708	72146735	chr13:72146708-72146735	0	GAAATAGTTGCTGATATTAAGCATGCCT	1	2	8	AC1	-	.
chr13	72149434	72149454	chr13:72149434-72149454	0	AAACTAGTTAAGGATTTGCCT	1	2	1	AC2	2.0	.
chr13	72151179	72151202	chr13:72151179-72151202	0	AAGCAGGCTTTACCTGGCTTGTTT	1	2	4	BC2	-	.
chr13	72155371	72155394	chr13:72155371-72155394	0	AGGATTGTGCACGTGAACAAGTTC	1	2	4	AD1	-	.
chr13	72155487	72155514	chr13:72155487-72155514	0	GAGCTTCCTGCCAACAAAGGACAAGTCT	1	2	8	AC1	3.0	.
chr13	72156900	72156919	chr13:72156900-72156919	0	TAACATGTTCTAACTTTTCT	4	3	0	ACC1	-	.
chr13	72167479	72167508	chr13:72167479-72167508	0	AAGCAACTTTATTTTCTTCAGAACTTGCTT	1	1	10	A2	1.0	.
chr13	72169597	72169626	chr13:72169597-72169626	0	GAACAAACTCCAACCAATTAAGGATAGTTC	1	2	10	AA2	-	.
chr13	72170953	72170980	chr13:72170953-72170980	0	TAACTAGTTTGAGAACAGCAAGAAGTTC	1	3	8	ACC2	-	.
chr13	72171071	72171101	chr13:72171071-72171101	0	GGACAAGTTTGGTAGACCTGAAGAAAAACCT	1	2	11	AA1	-	.
chr13	72173010	72173030	chr13:72173010-72173030	0	AAACATCTTTAAAACAAGTTA	1	2	1	AC2	-	.
chr13	72174912	72174937	chr13:72174912-72174937	0	AAACTTATCTCCATGCAAGCAACCCT	1	2	6	AA2	-	.
chr13	72175506	72175530	chr13:72175506-72175530	0	AGACATGGTTCCCTTCAGCAAGCTT	1	2	5	CD	-	.
chr13	72176382	72176409	chr13:72176382-72176409	0	AAAGAAGTCTTTGCTTTGAAGGTAGTCT	1	2	8	AA2	1.0	.
chr13	72177512	72177535	chr13:72177512-72177535	0	TGGCATGTCCCATGAGACAAACTG	1	3	4	ACC1	-	.
chr13	72177762	72177782	chr13:72177762-72177782	0	AAACTTGCTTCCAGCAAACTT	1	2	1	AC1	-	.
chr13	72178347	72178375	chr13:72178347-72178375	0	TAACATGCCCTAGTTTGAAAGCCTTGTTT	1	2	9	CD	-	.
chr13	72179761	72179785	chr13:72179761-72179785	0	AGAGAAGCCTGGAGGAGGCATGTGT	1	2	5	AD3	2.0	.
chr13	72180507	72180535	chr13:72180507-72180535	0	AAACTTCTTTCCCAAGCTCAGGAAAGCCC	1	2	9	AA2	-	.
chr13	72180949	72180979	chr13:72180949-72180979	0	AGACACGTACAGAGAGTTAACAAACTTGCCC	1	2	11	BD1	-	.
chr13	72181898	72181930	chr13:72181898-72181930	0	TAACTTGTCTCCATAAGTACCCTCAACAATTCT	1	3	13	ACC1	-	.
chr13	72182898	72182920	chr13:72182898-72182920	0	GAGCCAGCCCAGTGTGCATGTTT	1	2	3	BD2	-	.
chr13	72183118	72183144	chr13:72183118-72183144	0	AGGCTTGTTACATAGGTAAACATGTGC	1	2	7	CD	1.0	.
chr13	72183883	72183911	chr13:72183883-72183911	0	GGGGTTGTTTTCTTCTTGTAAATTTGTTT	1	2	9	AA2	1.0	.
chr13	72185016	72185047	chr13:72185016-72185047	0	AAGCTTGGTCTAAGTATTTTCCAAGTATGCCC	1	2	12	AD2	1.0	.
chr13	72188373	72188392	chr13:72188373-72188392	0	GGGCAACCTTGGGCAAGCCA	2	2	0	AC2	-	.
chr13	72188601	72188627	chr13:72188601-72188627	0	AAGCATGCTTTGTTTATGGAATTTCCC	2	2	7	AA1	-	.
chr13	72189278	72189300	chr13:72189278-72189300	0	AGACCAGCCTGGCCAACATGCTA	1	3	3	BCC1	1.0	.
chr13	72191877	72191897	chr13:72191877-72191897	0	AAGAAAGCTTGAAGCAATTTT	1	2	1	AA2	-	.
chr13	72192420	72192448	chr13:72192420-72192448	0	TGACTAGTTTTTATTGATGAGACATTCTT	1	2	9	AC2	1.0	.
chr13	72192570	72192596	chr13:72192570-72192596	0	AAACTACTCTCAAATATGGACATACTC	1	2	7	AA2	-	.
chr13	72193667	72193694	chr13:72193667-72193694	0	AAACATGCTTAAAATACCGAGTTTCTTT	2	2	8	AA1	1.0	.
chr13	72197260	72197283	chr13:72197260-72197283	0	AAGCAAATTTTTCAATACTAGCTT	1	2	4	AD2	2.0	.
chr13	72198539	72198566	chr13:72198539-72198566	0	AAAGAAGTTTAATAGTTAAAACAAGTTA	1	2	8	AC2	-	.
chr13	72201336	72201368	chr13:72201336-72201368	0	AAACAAATTTACAAGAAAAAAACAAACAACCCC	1	2	13	AA2	1.0	.
chr13	72205559	72205584	chr13:72205559-72205584	0	CAACAAGTTTGACTTGAAGCTGGGTC	1	3	6	BCD2	2.0	.
chr13	72205917	72205938	chr13:72205917-72205938	0	GAACAAGCCCTCAGCCAAACCT	1	2	2	AD1	-	.
chr13	72206609	72206641	chr13:72206609-72206641	0	ACATTAGCTTTAACAACACTTTAGAGCAAGTTG	1	3	13	ACD1	1.0	.
chr13	72213290	72213311	chr13:72213290-72213311	0	AAACTAGTTTCCAAAATTGGTT	1	2	2	AD1	1.0	.
chr13	72217915	72217946	chr13:72217915-72217946	0	AGAAATGCTTATTCACTTCTTTAGGCAATTTT	1	2	12	AA2	1.0	.
chr13	72219983	72220005	chr13:72219983-72220005	0	AGACTATTTTAAAAGACTTGTCT	1	1	3	A2	1.0	.
chr13	72220407	72220435	chr13:72220407-72220435	0	GAAATTGCTTCCATGGGGAGGACATTTTC	1	2	9	AA2	-	.
chr13	72221074	72221095	chr13:72221074-72221095	0	GGACTTGTCCTCAGGCTGCTCA	1	3	2	ABC2	-	.
chr13	72222554	72222574	chr13:72222554-72222574	0	AGGCTTATTTCAGACAAGACT	1	2	1	AD2	1.0	.
chr13	72222610	72222639	chr13:72222610-72222639	0	TGACAAGTCACCTGGTCAGCTGGCTAGCTG	1	4	10	CCCC	-	.
chr13	72223824	72223856	chr13:72223824-72223856	0	GAACTTGCTAAAGATTCCAAACACAACATTTTC	1	3	13	ACC1	-	.
chr13	72228113	72228145	chr13:72228113-72228145	0	GATGAAGCCCACTTGATCATGGTGGACAAGCTT	1	2	13	AD4	-	.
chr13	72230282	72230301	chr13:72230282-72230301	0	GAGCATGTCCTTACTAGCTC	4	2	0	CD	-	.
chr13	72247108	72247130	chr13:72247108-72247130	0	GAAAATGTTTCTTGGGCCTGCCT	1	2	3	AB2	-	.
chr13	72250297	72250321	chr13:72250297-72250321	0	GGACAATTCCTAGTTGAACATGTTA	1	2	5	AC2	1.0	.
chr13	72250705	72250728	chr13:72250705-72250728	0	GAGCTATTTCACCAAATCAAGTTC	1	2	4	AD2	-	.
chr13	72252156	72252182	chr13:72252156-72252182	0	AAACTAGTTTTCCCTCTACACTTCTCT	1	2	7	AD1	3.0	.
chr13	72254846	72254870	chr13:72254846-72254870	0	ATGCTTCTTTTCAGAAAACAAGCTT	1	2	5	AD1	-	.
chr13	72255138	72255159	chr13:72255138-72255159	0	TGATATGTTCCAAAGCATGCTT	1	2	2	AC3	-	.
chr13	72255263	72255292	chr13:72255263-72255292	0	GAACTTTTTTAATTACCTGAGAAATTGCCT	1	2	10	AA2	1.0	.
chr13	72259881	72259910	chr13:72259881-72259910	0	GAACAAGTTTGTCAGAAAAGAAAATTGCAT	1	2	10	AD1	-	.
chr13	72260304	72260330	chr13:72260304-72260330	0	AGGCATTCCTGAAGTGTGAACATGTTA	1	2	7	AC2	-	.
chr13	72260626	72260647	chr13:72260626-72260647	0	GGGCAAGCTTCAAGAGATTCCC	2	2	2	AA1	1.0	.
chr13	72262400	72262426	chr13:72262400-72262426	0	AGATTTTTTTTAAAAAAAAACATGCCT	2	2	7	AA1	-	.
chr13	72264005	72264029	chr13:72264005-72264029	0	AGACTAGTTTTTCTAAAATTTGGCT	1	2	5	AD1	-	.
chr13	72264675	72264703	chr13:72264675-72264703	0	GGAGCAGCTTAACTTAGACAAGCAAGTTA	1	3	9	ABC1	-	.
chr13	72264912	72264932	chr13:72264912-72264932	0	ATACATGTTTGAGACTAATTT	1	2	1	AD3	-	.
chr13	72266322	72266350	chr13:72266322-72266350	0	GGGGTTGTTTTTTTCTCGTAAATTTGTTT	1	2	9	AA2	-	.
chr13	72270420	72270448	chr13:72270420-72270448	0	GAACTTCCTCCTTTAGCTCGGAGTAGTTT	1	2	9	AA2	-	.
chr13	72271875	72271902	chr13:72271875-72271902	0	AAACATGTTTGCGGTCTCCAAATTGTTT	1	2	8	AC1	2.0	.
chr13	72275199	72275231	chr13:72275199-72275231	0	GAGGTTGTTTGCCATTGTAGCATAGCCTAGTTT	1	2	13	AD2	1.0	.
chr13	72275423	72275449	chr13:72275423-72275449	0	CAGCATGTGTGTTTAATGAACTTGCCA	1	3	7	CCD2	1.0	.
chr13	72275876	72275897	chr13:72275876-72275897	0	AGAAATGTTTGTAGGTATGCTT	1	2	2	AA2	-	.
chr13	72276249	72276279	chr13:72276249-72276279	0	AATCTTGCCCAGATAGATTTGAAACTTGCTA	1	2	11	CD	-	.
chr13	72280719	72280742	chr13:72280719-72280742	0	GAATTGGTCTCAATAAACATGTTT	2	2	4	AB1	1.0	.
chr13	72284620	72284648	chr13:72284620-72284648	0	GAAAATGCCCCTAGTTCTCAGACATTTTC	1	2	9	AA2	1.0	.
chr13	72286621	72286653	chr13:72286621-72286653	0	AAACATGTCTACTTGAATGGATTGGGTTTACCC	2	2	13	AA1	-	.
chr13	72286872	72286893	chr13:72286872-72286893	0	AGGCAAGTTATTTAACTTTTCT	1	3	2	ACC1	1.0	.
chr13	72288852	72288871	chr13:72288852-72288871	0	GAACTCATCCAAACATGTTT	3	2	0	AB1	2.0	.
chr13	72291247	72291268	chr13:72291247-72291268	0	GAAATTGCTTCTCAACTAGTTT	1	2	2	AC2	1.0	.
chr13	72291306	72291325	chr13:72291306-72291325	0	AAACAACTTTGATCATGTCC	3	2	0	AD2	-	.
chr13	72294648	72294668	chr13:72294648-72294668	0	GAATAAGTTCTAAATAAGCCC	1	2	1	AA2	2.0	.
chr13	72295318	72295350	chr13:72295318-72295350	0	GAACTAGCTCTGGAGTTACTTCAAAACATTCTC	2	1	13	A1	-	dELS
chr13	72296720	72296744	chr13:72296720-72296744	0	TGACAACTCTTTTTTAGGCATGTTG	1	3	5	ACC2	-	.
chr13	72297167	72297197	chr13:72297167-72297197	0	GAAGTAGCCTCATGCACACTTAAAGATGTTT	1	2	11	AA2	-	.
chr13	72298250	72298272	chr13:72298250-72298272	0	AAACAATCTTATAAAAGAAGCTT	1	2	3	AA2	1.0	.
chr13	72300889	72300914	chr13:72300889-72300914	0	TACAATGCCTACAAACAGACATGCTT	1	3	6	ACD1	-	.
chr13	72302054	72302074	chr13:72302054-72302074	0	AGACTTTTTAAGAGCAAGTTT	1	2	1	AC1	1.0	.
chr13	72303375	72303401	chr13:72303375-72303401	0	AAGCTTATCTTGTCTGAAGAAATGTCT	1	2	7	AA2	-	.
chr13	72303613	72303637	chr13:72303613-72303637	0	AAGCAATCTTCCTAGAAGCATTCTC	1	2	5	AA2	-	.
chr13	72305794	72305822	chr13:72305794-72305822	0	GGGAATGTTTAAAACTTTGAAGGTAGTTC	1	2	9	AA2	-	.
chr13	72306868	72306898	chr13:72306868-72306898	0	GAACAATTTTTTTTTTCTCTGAAATATGCTT	1	2	11	AA2	1.0	.
chr13	72308672	72308695	chr13:72308672-72308695	0	GGAATTGTTTACACAGATAAGTTC	1	2	4	AA2	-	.
chr13	72308765	72308790	chr13:72308765-72308790	0	CAACATTTTTGGACCTGGACTAGCCA	1	3	6	ACC2	-	.
chr13	72309543	72309568	chr13:72309543-72309568	0	AAACAAACCTGGGAGAAAATAAGTTT	1	2	6	AA2	-	.
chr13	72312065	72312095	chr13:72312065-72312095	0	GGACTTGCTATGCTTTTGGAGTGATTTGTTT	1	3	11	ACC2	-	.
chr13	72313407	72313429	chr13:72313407-72313429	0	GGGCTGGTCTCAGAGACTTGCTT	1	1	3	B2	-	.
chr13	72314902	72314921	chr13:72314902-72314921	0	AGACATGATTGTGCTTGCTT	3	2	0	DD2	1.0	.
chr13	72316340	72316359	chr13:72316340-72316359	0	AAACTTGCTGAAACTTGGCA	3	3	0	CCD1	-	.
chr13	72317632	72317661	chr13:72317632-72317661	0	AAGCTAGCCCTTGCAGATAGGGACCAGCAC	1	2	10	BD1	2.0	.
chr13	72317837	72317857	chr13:72317837-72317857	0	AGGCAAGCTTTTCACTAGTTC	1	2	1	CD	-	.
chr13	72326309	72326331	chr13:72326309-72326331	0	GAGCATGTCCAGGGGAACTGCCC	2	2	3	AB1	-	.
chr13	72326679	72326705	chr13:72326679-72326705	0	TGTTTAGTTCATAACAAGGACTAGCTC	1	3	7	ACD1	-	.
chr13	72327421	72327450	chr13:72327421-72327450	0	AAATTAGTTTGAAAACACAGGAGCATGGCT	1	2	10	AD3	-	.
chr13	72327912	72327944	chr13:72327912-72327944	0	GGACTGGCCCTTTATCGCAATCAGGACATACCT	1	2	13	AB2	1.0	.
chr13	72335701	72335724	chr13:72335701-72335724	0	AGACACATCCGAAGAAACAAGCTC	1	2	4	AB1	-	.
chr13	72341568	72341596	chr13:72341568-72341596	0	GGACTTGCCTTGTCTCAGACGAGATGTTG	1	3	9	ACC2	-	.
chr13	72342175	72342205	chr13:72342175-72342205	0	AAGCTTGCCCTATGTTGGCCAGGATAAGTAT	1	2	11	AD1	1.0	.
chr13	72344168	72344199	chr13:72344168-72344199	0	TGACATGTTATTTATTCAGTGGAAACTTCTTT	1	3	12	ACC1	-	.
chr13	72344737	72344756	chr13:72344737-72344756	0	TACCTTGTTTGGACATGGTC	2	3	0	CDD1	-	.
chr13	72345145	72345166	chr13:72345145-72345166	0	AAACCAGTTTCTGAGCTTGCTA	1	2	2	BC2	-	.
chr13	72345879	72345907	chr13:72345879-72345907	0	AAACAAATTCTTGTCCTAGCAGCTTGCTG	1	3	9	ACC2	-	.
chr13	72346166	72346195	chr13:72346166-72346195	0	GGGGATGCCCAAAAATATCTGAGGTAGTCT	1	2	10	AA2	-	.
chr13	72346839	72346871	chr13:72346839-72346871	0	AAGCAAGTTTGTTTTGCAAGAGAAAGCAAAGTC	1	2	13	AD4	1.0	.
chr13	72348024	72348054	chr13:72348024-72348054	0	AAACAAGCCCATATCAGGTTAGGAAATTTCC	2	2	11	AA1	-	.
chr13	72348456	72348475	chr13:72348456-72348475	0	AGACTTGGCACAACTTGTCT	2	3	0	CCD2	1.0	.
chr13	72349839	72349861	chr13:72349839-72349861	0	AAGCTATCTTTTAAAGGATGTTT	1	2	3	AA2	2.0	.
chr13	72350991	72351012	chr13:72350991-72351012	0	AAAATTTTTTAAAAGCTAGCCC	1	2	2	AA1	-	.
chr13	72358098	72358126	chr13:72358098-72358126	0	AAGCCAGCTTGATCATGGTGGATAAGCTT	1	2	9	AB2	-	.
chr13	72358880	72358912	chr13:72358880-72358912	0	AAACAAATTTACAAGAAAAAATCAAACAACCCC	1	2	13	AA2	-	.
chr13	72359758	72359777	chr13:72359758-72359777	0	TATGTTGCCCAGGCTAGTCT	2	3	0	ACD1	-	.
chr13	72360006	72360028	chr13:72360006-72360028	0	GGGAATATTTACCAGACTAGTTT	2	2	3	AA1	1.0	.
chr13	72360747	72360769	chr13:72360747-72360769	0	AGAATTGTCTTCAGAGCAAGTGT	1	2	3	AD3	1.0	.
chr13	72361177	72361200	chr13:72361177-72361200	0	TAACATGCCTACATCAACTTTCTC	1	3	4	ACC1	-	.
chr13	72364612	72364633	chr13:72364612-72364633	0	AAACATGTTTTAAAACATGCCA	3	1	2	C1	1.0	.
chr13	72365356	72365377	chr13:72365356-72365377	0	AAACTTGTCTTACAGGAAGTTG	1	3	2	ACC2	1.0	.
chr13	72368304	72368333	chr13:72368304-72368333	0	GAACTAGTTGTTCTCTTAAATGGGTTGCTC	1	3	10	ACC2	1.0	.
chr13	72373685	72373715	chr13:72373685-72373715	0	GAGCAAGTCCCATTGGGAACCATGGTAGTTT	1	2	11	AD1	-	dELS
chr13	72378381	72378402	chr13:72378381-72378402	0	AAACAAGTCTGATAACATCTCT	1	2	2	AC1	-	.
chr13	72378579	72378598	chr13:72378579-72378598	0	TAACATCTCCTAACATGTTC	3	3	0	ACC2	1.0	.
chr13	72380629	72380654	chr13:72380629-72380654	0	AAACTAGCACATGGTTGAGCCAGCTC	1	2	6	BD2	1.0	.
chr13	72382139	72382167	chr13:72382139-72382167	0	AAACAAGCTTTTATTATATAGGAAAGTGT	1	2	9	AD1	-	.
chr13	72384492	72384521	chr13:72384492-72384521	0	AAACATGCTTCTACTAATCAGAACAACCTT	2	1	10	A1	1.0	dELS,CTCF-bound
chr13	72386789	72386816	chr13:72386789-72386816	0	GAACTAGCCCTGTTTTCCTGGATAGCCA	1	3	8	ACC2	-	.
chr13	72389114	72389145	chr13:72389114-72389145	0	AAACTTGTTTGGATCCTGATTTAAGCAAACTC	1	1	12	A1	1.0	.
chr13	72390304	72390336	chr13:72390304-72390336	0	AAACATGCCCAGGAAGTAAAGGGAGGGAACTCT	2	2	13	AA1	-	.
chr13	72391188	72391210	chr13:72391188-72391210	0	GAGCATCTCCAGAGGACATTTCT	1	2	3	AA2	1.0	dELS
chr13	72393184	72393204	chr13:72393184-72393204	0	GAACATTTCCAGAGCATGCTA	1	2	1	AC2	-	.
chr13	72395752	72395778	chr13:72395752-72395778	0	AGGGAAGTTCAAAACTATGACTAGTTA	1	3	7	ACC1	-	.
chr13	72396670	72396701	chr13:72396670-72396701	0	AGACATTCTTATATCCTTGAATAAGGATGTTT	1	2	12	AA2	-	.
chr13	72397035	72397058	chr13:72397035-72397058	0	TGACAATCCACCAGGAGCAAGCTC	1	3	4	ACC2	2.0	.
chr13	72401239	72401259	chr13:72401239-72401259	0	TAAAAAGTTTAGAGCAAGTTT	1	2	1	AC3	2.0	.
chr13	72404510	72404534	chr13:72404510-72404534	0	GGGATTGCCCAATAAGAAATTGTCC	1	2	5	AA2	1.0	.
chr13	72409070	72409101	chr13:72409070-72409101	0	AGGCTTGTTACAGGAGAAAGTAAAGTATGTTT	1	2	12	AC2	-	.
chr13	72410918	72410943	chr13:72410918-72410943	0	GGACATCTCCGCTCCGAAGGTTGCCT	1	2	6	AA2	2.0	.
chr13	72415096	72415128	chr13:72415096-72415128	0	AGACTTCCTTGCTCTTCGTTGTCAAGCTTGTAT	1	2	13	AD2	-	.
chr13	72421391	72421419	chr13:72421391-72421419	0	AACCATGCTTCAAAGCCACATGCTTGCTT	1	2	9	DD2	1.0	.
chr13	72421670	72421693	chr13:72421670-72421693	0	TGGCATGTTTATAATGGCATGTCT	1	2	4	CC	2.0	.
chr13	72422781	72422809	chr13:72422781-72422809	0	TAGCTAGCTTCAATACCGAAGGTAAGCTG	1	3	9	ACC2	1.0	.
chr13	72422869	72422900	chr13:72422869-72422900	0	TAGCTTGCTTTCAATCCAAAATAAGCAAAATC	1	3	12	ACD2	-	.
chr13	72423436	72423457	chr13:72423436-72423457	0	AGACTAGCTTCTAAGCAATTAA	1	3	2	ACD2	-	.
chr13	72425608	72425627	chr13:72425608-72425627	0	AAAAATGTCTAAAGTTGTCC	1	2	0	AA2	1.0	.
chr13	72425856	72425885	chr13:72425856-72425885	0	AGCCATGTTTTATTTAGTTAAAGTTTGCTT	1	2	10	AD2	-	.
chr13	72434955	72434983	chr13:72434955-72434983	0	GAGGAAGTCTCTCACAGAGGAACTTCTTT	1	2	9	AA2	-	.
chr13	72435253	72435274	chr13:72435253-72435274	0	AGACAATTCAGAAAGCAAGCTA	1	3	2	ACC2	-	.
chr13	72442824	72442848	chr13:72442824-72442848	0	GAACATGTCTTCCAAAATATTGTTT	2	2	5	AD1	2.0	.
chr13	72444024	72444054	chr13:72444024-72444054	0	GAGTATGTTTTTTTAAAAAAAAGAGTTGCCT	1	2	11	AA2	1.0	.
chr13	72444438	72444466	chr13:72444438-72444466	0	GGGTTTGTTTTTTTCTTGTAAATTTGTTT	1	2	9	AA2	-	.
chr13	72446002	72446030	chr13:72446002-72446030	0	AAAGATGCCCATGTATATCAGTCATGCTC	1	2	9	AD2	1.0	.
chr13	72446380	72446412	chr13:72446380-72446412	0	AAGGAAGCTTACTGTTCTATTCCAAATAAGTCC	1	2	13	AA2	1.0	.
chr13	72447545	72447565	chr13:72447545-72447565	0	GAACTTCCTAGAGACTTGTTG	1	3	1	ACC2	-	.
chr13	72456071	72456100	chr13:72456071-72456100	0	GGACTAGGCTTAAAAATAAAAGACATTTTT	1	2	10	AD2	-	.
chr13	72457273	72457294	chr13:72457273-72457294	0	AAACAATCTTCTAGGCATTTTT	1	2	2	AA2	-	.
chr13	72458690	72458710	chr13:72458690-72458710	0	GGAGAAGTTAAAGACTAGCTT	1	2	1	AC1	-	.
chr13	72460718	72460740	chr13:72460718-72460740	0	AAATTAATCTGCAAAACATGTTC	2	2	3	AA1	-	.
chr13	72461769	72461794	chr13:72461769-72461794	0	AGCCATGCTTACCCTGAGGCATTTTC	1	2	6	AD3	1.0	.
chr13	72462158	72462177	chr13:72462158-72462177	0	TATGTTGCCCAAACTAGTCT	2	3	0	ACD1	-	.
chr13	72462576	72462596	chr13:72462576-72462596	0	TAATTTGTTTTCAGCAAGTCT	1	3	1	ACC1	-	.
chr13	72465528	72465555	chr13:72465528-72465555	0	AGGCAAGATCACATTTAAAGGGTTGCTT	1	2	8	AD2	-	.
chr13	72466388	72466407	chr13:72466388-72466407	0	AAAATAGTTTGAGGAAGCTT	1	2	0	AA2	-	.
chr13	72467032	72467052	chr13:72467032-72467052	0	AAACAAATTGCAGACATGTTT	1	2	1	AC1	-	.
chr13	72467434	72467466	chr13:72467434-72467466	0	GAGCAAGTTTTGCAAACAAGAAAGGGGATGTGC	2	2	13	AD1	2.0	.
chr13	72467818	72467839	chr13:72467818-72467839	0	TGACTTGCCAATTGACTTGTTT	1	3	2	CCC	-	.
chr13	72470111	72470143	chr13:72470111-72470143	0	AGGATAGTTTTTCTGTTAAGGAGGGGCTAGGCC	1	2	13	AD3	1.0	.
chr13	72472754	72472777	chr13:72472754-72472777	0	AAGCAAGCCCTATGGGTCAAATTC	1	2	4	AD1	1.0	.
chr13	72474100	72474123	chr13:72474100-72474123	0	GGGCTTGTTTCAAGGAACAACTTA	1	2	4	AC3	-	.
chr13	72474267	72474288	chr13:72474267-72474288	0	GAATTTGTCTCAAGACCTGCTT	1	2	2	AB2	-	.
chr13	72475261	72475280	chr13:72475261-72475280	0	AGGCATGCCATGACATTTTT	4	3	0	ACC1	1.0	.
chr13	72475987	72476013	chr13:72475987-72476013	0	GAACTTGATTCACAGGTGAGCCAGCCC	1	2	7	BD2	1.0	.
chr13	72476717	72476746	chr13:72476717-72476746	0	AAACATGCTTTCAACACCTAGAACAAGCTA	2	1	10	C1	-	.
chr13	72478156	72478175	chr13:72478156-72478175	0	AAACAAGTCTTAACAACTTA	3	3	0	ACC1	-	.
chr13	72481197	72481216	chr13:72481197-72481216	0	GAGCATGTTTAAGGTAGGCT	3	2	0	AD1	-	.
chr13	72483849	72483881	chr13:72483849-72483881	0	AAACTACTTTAATAATTATAGAGAGGTTTGCTT	1	2	13	AA2	-	.
chr13	72487204	72487236	chr13:72487204-72487236	0	AAGCAAGTCAGCACACCTTATGAAAGCAAATTC	1	2	13	AC2	1.0	.
chr13	72490701	72490726	chr13:72490701-72490726	0	TGACATGTCAAGCTCCAGGGTTGTCC	1	3	6	ACC2	1.0	.
chr13	72493292	72493321	chr13:72493292-72493321	0	AAACATGCCTTTCAGGTCCCAAGCATATAT	1	2	10	AD4	-	.
chr13	72495079	72495108	chr13:72495079-72495108	0	AAACTAGTTCCTTGACCTAAGCACATGTTA	1	2	10	CD	-	.
chr13	72496621	72496645	chr13:72496621-72496645	0	AGATAAGCCTTTTAAAAACATTCTC	1	2	5	AA2	-	.
chr13	72499197	72499228	chr13:72499197-72499228	0	AAGCAATTCTGCCTCAGCCTCCCGACTAGCTG	1	3	12	ACC2	-	.
chr13	72502150	72502173	chr13:72502150-72502173	0	GGGCAAATTCAGTTAGAATTGTTT	1	2	4	AA2	2.0	.
chr13	72503077	72503109	chr13:72503077-72503109	0	GAGATAGCTTAGGGTTTACATGAGGAAATGCTT	1	2	13	AA2	-	.
chr13	72505904	72505925	chr13:72505904-72505925	0	AAACTTTCCAAACAGCTTGTTT	1	3	2	ACC2	-	.
chr13	72509446	72509467	chr13:72509446-72509467	0	AAACAATCCTAGAAAAATGTCT	1	2	2	AA2	-	.
chr13	72510899	72510922	chr13:72510899-72510922	0	ATACATGTTTTTAAAGGCATTTTC	1	2	4	AD3	-	.
chr13	72514009	72514040	chr13:72514009-72514040	0	GGGCATATCCTATAATGTGTCTGGGCTATTTT	1	2	12	AA2	-	.
chr13	72515952	72515975	chr13:72515952-72515975	0	ATGCAAGCCTAAGAAAGGTTGCCT	1	2	4	AD2	1.0	.
chr13	72515981	72516001	chr13:72515981-72516001	0	AGACAATCTCTGAGCAAGTGT	1	2	1	AD2	-	.
chr13	72518124	72518146	chr13:72518124-72518146	0	GAACAAATTCCAAAGACTTGTCT	1	1	3	A2	-	.
chr13	72518221	72518243	chr13:72518221-72518243	0	TAACTAGTTACATAAGCTATCTT	1	3	3	ACC1	1.0	.
chr13	72529472	72529491	chr13:72529472-72529491	0	AAACTTGCATGCACATGCCT	3	2	0	DD2	-	dELS
chr13	72529788	72529812	chr13:72529788-72529812	0	AGGAAAGCACACATAAGGCATGCCT	2	2	5	AD1	1.0	.
chr13	72532387	72532409	chr13:72532387-72532409	0	AGGCAAGCTCCTCTGGCATCTCC	1	2	3	AC1	-	.
chr13	72533710	72533734	chr13:72533710-72533734	0	AGACTTTCTTATCAACAGCTTGTTC	1	2	5	AC2	-	.
chr13	72533919	72533947	chr13:72533919-72533947	0	TAACTTGTTTGGCAGGCTTAAGCAAAACT	1	3	9	ACD2	-	.
chr13	72534477	72534497	chr13:72534477-72534497	0	GGACACCTCTGAGACTTGTCC	1	2	1	AB1	2.0	dELS
chr13	72535207	72535235	chr13:72535207-72535235	0	AAACTGGCTGTCAGCTCTGGGGCTTGCCA	1	3	9	BCC2	-	dELS,CTCF-bound
chr13	72538852	72538872	chr13:72538852-72538872	0	GGACATGTCGGGGACATGCAT	2	2	1	CD	3.0	.
chr13	72539734	72539756	chr13:72539734-72539756	0	AAACAATTTTTTTAAACTTGCAT	1	2	3	AD2	1.0	.
chr13	72543596	72543616	chr13:72543596-72543616	0	AAAATAGCTATAGGCATGTTT	1	2	1	AC1	1.0	.
chr13	72544261	72544281	chr13:72544261-72544281	0	TAATTTGCTCAAAGCTTGTCT	1	2	1	AC3	1.0	.
chr13	72545582	72545602	chr13:72545582-72545602	0	AGACTTTTTCTGAAGTTGTTT	1	2	1	AA2	-	.
chr13	72547218	72547250	chr13:72547218-72547250	0	GGGCTAGCCTCTGAGTACCTCTAATCCAAGCCT	1	2	13	DD1	1.0	.
chr13	72547508	72547531	chr13:72547508-72547531	0	AGGCATGCTCTGCTGTGCATGCTG	1	2	4	CD	1.0	.
chr13	72547601	72547633	chr13:72547601-72547633	0	TAGAATGCTTTTCCCCACTAAAATAGCAAGTTT	1	3	13	ACC1	1.0	.
chr13	72549656	72549687	chr13:72549656-72549687	0	CAACTTGTTCATCTTGGCTTCAGAACACATTT	1	3	12	ABC2	2.0	.
chr13	72549834	72549864	chr13:72549834-72549864	0	GAACTTGATTTAACAACCCTAGAGCATGGCT	1	2	11	DD2	-	.
chr13	72550446	72550466	chr13:72550446-72550466	0	AAACATGGCCTAGCCATGTCT	2	2	1	DD2	1.0	.
chr13	72551957	72551988	chr13:72551957-72551988	0	CAACAATTCCTTTTCATAAAATCAACAAGCCC	1	3	12	ACC2	-	.
chr13	72553357	72553384	chr13:72553357-72553384	0	GAAGAAGCTTTAGGGAAAAAACTTATTT	1	2	8	AA2	-	.
chr13	72557116	72557137	chr13:72557116-72557137	0	AGACAAGTTACTTAACTTGTCT	2	2	2	CC	-	dELS
chr13	72557673	72557693	chr13:72557673-72557693	0	TAGCAATTTTCTAACTAGTCT	1	3	1	ACC2	2.0	.
chr13	72560205	72560225	chr13:72560205-72560225	0	AGACATCTTTTAAACATGTTA	1	2	1	AC2	-	.
chr13	72561226	72561251	chr13:72561226-72561251	0	ACGGATGTTCTTACCAAAGCATGTTT	1	2	6	AD4	1.0	.
chr13	72561498	72561524	chr13:72561498-72561524	0	AGGCTAGACCAAAACAAAAACTAACTC	1	2	7	AD2	-	.
chr13	72562446	72562470	chr13:72562446-72562470	0	TGGCTTGCCTCTGGGGAGCAACCTG	1	3	5	ACC1	3.0	.
chr13	72563093	72563125	chr13:72563093-72563125	0	CAGGTAGTTCTCTCAGGTCTCATTGACATGTCC	1	3	13	ACC1	-	.
chr13	72564355	72564384	chr13:72564355-72564384	0	AAACTTTTTTTAGGTTAGCTAGGAAAGCTT	1	2	10	AA2	-	.
chr13	72566034	72566056	chr13:72566034-72566056	0	AAACTTGCCTGCCAAACTCATTC	1	2	3	AB4	1.0	pELS,CTCF-bound
chr13	72566430	72566454	chr13:72566430-72566454	0	TAACTTGCTTTTCACAAACTGCTTT	1	3	5	ABC2	-	.
chr13	72568004	72568031	chr13:72568004-72568031	0	AAGCAAGTTAAACACAATAAACATCCTA	1	3	8	ACC1	-	.
chr13	72570180	72570201	chr13:72570180-72570201	0	AAACTTCCTCAAAGACAAGTCA	1	2	2	AC2	-	.
chr13	72570247	72570271	chr13:72570247-72570271	0	GAACAAGCCCAGACACAGCATTTCC	1	2	5	AC1	-	.
chr13	72571093	72571124	chr13:72571093-72571124	0	AAAGAAGACTTAGGTGCCAAACAAACTAGTTT	1	2	12	AD1	-	.
chr13	72571471	72571490	chr13:72571471-72571490	0	GAACATTTCTAATCAAGCTC	3	2	0	AD2	-	dELS
chr13	72574624	72574655	chr13:72574624-72574655	0	AGGCTTTCTCCTGCAGGCCCCTAAGCTTTTCT	1	2	12	AA2	1.0	.
chr13	72581852	72581873	chr13:72581852-72581873	0	AGGCATGTCATCAAGCTATTTT	1	2	2	AC2	2.0	.
chr13	72584382	72584410	chr13:72584382-72584410	0	GAACAAGCTTTGGAAGCCCAGAGATGGCT	2	2	9	AD1	-	.
chr13	72590949	72590969	chr13:72590949-72590969	0	TATCAAGTCCAGAGCTAGTCA	1	3	1	CCD1	2.0	.
chr13	72593620	72593651	chr13:72593620-72593651	0	AATCAAGCCCAAATCCATGCTGAGACAAACTC	1	2	12	AD3	1.0	.
chr13	72595905	72595926	chr13:72595905-72595926	0	TAGAAAGCCCCAGAGCATGTCA	2	3	2	ACC1	-	.
chr13	72597694	72597722	chr13:72597694-72597722	0	AAGCATTTTTTCCATACATTAGCTTGTTT	1	2	9	AC2	1.0	.
chr13	72598968	72598997	chr13:72598968-72598997	0	GAAAAAGTTCAAAAGCAACAGAGCTTGTTA	1	2	10	AC2	-	.
chr13	72604646	72604667	chr13:72604646-72604667	0	TGGAAAGTTTACCAACATGCCT	2	3	2	ACC1	-	dELS
chr13	72608561	72608587	chr13:72608561-72608587	0	TGACTTGCCAAGATCACAGACAACCCT	1	3	7	ACC1	1.0	.
chr13	72610711	72610734	chr13:72610711-72610734	0	AGGCTTGCCTAGGTAAACAAAGCA	1	3	4	ACD2	3.0	.
chr13	72615411	72615443	chr13:72615411-72615443	0	AAACAAATTTACAAGAAAAAAACAAACAACCCC	1	2	13	AA2	-	.
chr13	72621276	72621299	chr13:72621276-72621299	0	AGACTTACTGACTTTGGCATGTCT	1	3	4	ACC2	1.0	.
chr13	72622228	72622256	chr13:72622228-72622256	0	GAACAAGTTAAGGGTTGGGTGGCTTTTCC	1	3	9	ACC1	1.0	.
chr13	72622661	72622690	chr13:72622661-72622690	0	AGACTTGTTGTAAGAGGTATTGGGAAGCCT	1	3	10	ACC2	2.0	.
chr13	72624138	72624163	chr13:72624138-72624163	0	AAACTTGTCAATGAATTGAGAAGTCC	1	3	6	ACC2	-	.
chr13	72624305	72624335	chr13:72624305-72624335	0	GAGCTTACCTAACAGCTAATTGCACATGTCT	1	2	11	AD2	-	.
chr13	72626165	72626184	chr13:72626165-72626184	0	AGACATGCCTAGCCCTGCCC	3	2	0	BD1	1.0	.
chr13	72626910	72626941	chr13:72626910-72626941	0	AGAGAAGCCCAACTTAAATCAAAAATATGCCT	1	2	12	AA2	1.0	.
chr13	72635324	72635344	chr13:72635324-72635344	0	GGGGTTGCCACAGGCAAGTTT	1	2	1	AC1	-	.
chr13	72636193	72636215	chr13:72636193-72636215	0	GAGTGAGCCTGCAGAGCTAGCTG	1	3	3	ABC1	1.0	.
chr13	72636709	72636740	chr13:72636709-72636740	0	AATTTAGTCCTAAGTTGATATAAGGCAAGTCC	1	2	12	AD4	-	.
chr13	72638431	72638463	chr13:72638431-72638463	0	CAGGATGCCTAATGAAAATCAAACAGCAAGCCT	1	3	13	ACC1	-	.
chr13	72640458	72640484	chr13:72640458-72640484	0	CAGCTAGTCTCTTGCATGAGCAAACAT	1	3	7	ACD2	1.0	.
chr13	72644698	72644726	chr13:72644698-72644726	0	TGACTTGTCTAAGACCATACAACTTGTCA	1	3	9	CCC	-	.
chr13	72646011	72646030	chr13:72646011-72646030	0	TAGCATGTTAAAGCTTGATT	4	3	0	CCD1	-	.
chr13	72647880	72647907	chr13:72647880-72647907	0	GAACTAGTCCTGGATTCAAACCCTGTCT	1	2	8	BD1	1.0	.
chr13	72648689	72648719	chr13:72648689-72648719	0	GAACTTTTTCTCACAATAATTAAACTTTCCC	1	2	11	AA2	-	.
chr13	72649877	72649902	chr13:72649877-72649902	0	AGACATGTACCTAAGAAGACAAGTTA	1	2	6	CD	-	.
chr13	72652068	72652096	chr13:72652068-72652096	0	GAACATATTTAAATGAATTAAAATAGCCT	1	2	9	AA2	1.0	.
chr13	72654669	72654698	chr13:72654669-72654698	0	GGGGATGTCCAACCCTTGATGAGCAATCCT	1	2	10	AA2	-	.
chr13	72656552	72656584	chr13:72656552-72656584	0	GGACAAGGCCCACCATATGATGCAGGGTAGTCT	1	2	13	AD2	1.0	.
chr13	72658857	72658885	chr13:72658857-72658885	0	AGGGAAGCCCAGAAGATGTAAAATTGCTT	1	2	9	AA2	1.0	.
chr13	72660339	72660361	chr13:72660339-72660361	0	GGGAATCTCTAACAGACATGTTT	2	2	3	AA1	-	.
chr13	72663511	72663536	chr13:72663511-72663536	0	AAGCTAACTTTTTGAAAAACAATTTC	1	2	6	AA2	1.0	.
chr13	72663899	72663927	chr13:72663899-72663927	0	GGATTTGTTTCTGCTACAAAGCCTAGTTT	1	2	9	AD2	-	.
chr13	72664125	72664151	chr13:72664125-72664151	0	GTACATGCCTGTAGTCCTAGCTAGTTG	1	3	7	CCD1	-	.
chr13	72665082	72665102	chr13:72665082-72665102	0	AGACATGTGCTTAGCATGTTA	1	3	1	CCD2	1.0	.
chr13	72665434	72665462	chr13:72665434-72665462	0	GGACTTTTTTGTCCCTTTTAAACAACTTC	1	2	9	AA2	-	.
chr13	72668313	72668343	chr13:72668313-72668343	0	GAACATATTTCAGAGAAAAATGAGCAGGCCC	1	2	11	AB2	-	.
chr13	72669078	72669107	chr13:72669078-72669107	0	AAAAATGCTTCCAACTTTCTAGACTTATTT	1	2	10	AA2	-	.
chr13	72672334	72672356	chr13:72672334-72672356	0	AAGCTAATCTTTAAAGCTAATTT	1	2	3	AA2	1.0	.
chr13	72676081	72676113	chr13:72676081-72676113	0	AAACAAATTTACAAGAAAAAAACAAACAACCCC	1	2	13	AA2	-	.
chr13	72677454	72677478	chr13:72677454-72677478	0	GGACATTCTTTGGGAAGATTAGTCC	1	2	5	AA2	-	.
chr13	72678290	72678315	chr13:72678290-72678315	0	GAAGAAGTTCATGAACAGAAAAGTTT	1	2	6	AA2	-	.
chr13	72679889	72679912	chr13:72679889-72679912	0	AGACTTGTTTTTTGGAACTCATTT	1	2	4	AB4	1.0	.
chr13	72680809	72680833	chr13:72680809-72680833	0	GAACAAGCTTTCTGGGGACTCTTTT	1	2	5	AB4	-	.
chr13	72681604	72681626	chr13:72681604-72681626	0	AGGCTAGCCCTTTGGACAATTTC	1	1	3	A1	1.0	.
chr13	72682558	72682578	chr13:72682558-72682578	0	AGAGATGTCCATGGCTTGTTA	2	3	1	ACC1	-	.
chr13	72684758	72684779	chr13:72684758-72684779	0	AGGCAAGTTACTTAACCTGCCT	1	3	2	BCC2	-	.
chr13	72689892	72689911	chr13:72689892-72689911	0	AGGCTTCTCTAAACAAGACT	2	2	0	AD2	-	.
chr13	72694220	72694242	chr13:72694220-72694242	0	AGGCTTGTCTAGCGCACCAGTTT	1	2	3	BD1	2.0	.
chr13	72697166	72697193	chr13:72697166-72697193	0	AGGCAATTCCCTTGCAAAAAACTTGCTT	1	1	8	A2	-	.
chr13	72697601	72697631	chr13:72697601-72697631	0	TGACAATTCCAAGAAGTGGAAAAGCTAGCTG	1	3	11	ACC2	-	.
chr13	72698631	72698657	chr13:72698631-72698657	0	AAGGTTGTTTGCTACACAAACATCCTT	1	2	7	AA2	1.0	.
chr13	72699842	72699870	chr13:72699842-72699870	0	GAGCTGGCTCCAGGGATAAGGACTTGATT	1	2	9	BD2	1.0	.
chr13	72700323	72700342	chr13:72700323-72700342	0	AGGCTGGTTTGAACTGGCTT	2	2	0	BB2	-	.
chr13	72703904	72703924	chr13:72703904-72703924	0	CAACAAGTTAAGGGCAAGATT	1	3	1	CCD1	-	.
chr13	72705110	72705137	chr13:72705110-72705137	0	GGGGTTGTTTTTTCTTGTAAATTTGTTT	1	2	8	AA2	1.0	.
chr13	72707378	72707397	chr13:72707378-72707397	0	AAAAAAGCTTGACCATGTCC	3	2	0	AD2	1.0	.
chr13	72708891	72708918	chr13:72708891-72708918	0	CAGCTTGTCTGAAAAACAAAAAATGCTA	1	3	8	ACC2	-	.
chr13	72711076	72711103	chr13:72711076-72711103	0	GGACATCTGTAAGAGAAAGGGCAAGCCT	2	2	8	AD1	-	.
chr13	72712134	72712159	chr13:72712134-72712159	0	AAACAAGTTGTAATAAATACTTGTTT	1	2	6	CD	1.0	.
chr13	72713803	72713834	chr13:72713803-72713834	0	GAGCATGTTGGATTTTCAGATTTGGAATGCTC	1	3	12	ACC2	-	.
chr13	72714003	72714033	chr13:72714003-72714033	0	AAACTTCCCTATCTAAATAGGAGACAAGTGC	1	2	11	AD2	2.0	.
chr13	72715116	72715145	chr13:72715116-72715145	0	AGAGTTGCTCAAGGCCTTGGGAGCATACCC	1	2	10	AA2	-	.
chr13	72716633	72716653	chr13:72716633-72716653	0	GCCCATGTTTTGGACAAGTTT	1	2	1	DD4	-	.
chr13	72717084	72717106	chr13:72717084-72717106	0	AGCCCTGTCTCCAGAACATGTTA	1	3	3	BCD1	-	dELS
chr13	72718374	72718399	chr13:72718374-72718399	0	CAACATGCCTCTTCTGGAGCAGGCAC	1	3	6	BCD2	-	.
chr13	72720377	72720408	chr13:72720377-72720408	0	GAACATTTTTCATCAATTCTAAAAACAAATTC	1	2	12	AA2	-	.
chr13	72722808	72722837	chr13:72722808-72722837	0	AGACTTCCCTTCTTGCTTTTGAACAGGTCT	1	2	10	AB2	-	.
chr13	72731716	72731735	chr13:72731716-72731735	0	TAACTTGTTTCAGTTTGTCT	2	3	0	ACC2	-	.
chr13	72733597	72733626	chr13:72733597-72733626	0	GAGCTTACTTGCTATTTGCTAAGCTTGTTA	1	2	10	AC2	1.0	.
chr13	72733809	72733835	chr13:72733809-72733835	0	AAGCTTTATTAAGCCATGAGCAAGTCT	1	2	7	AD1	-	.
chr13	72739479	72739504	chr13:72739479-72739504	0	GGACAAGTTCTGTTCCAAACTATCTT	1	1	6	A1	1.0	.
chr13	72739969	72739991	chr13:72739969-72739991	0	GAGATAGTCACTGTGGCATGTCT	1	3	3	ACC1	1.0	.
chr13	72740541	72740569	chr13:72740541-72740569	0	GAACATTCCCATCATCACAGAAAATGTTC	1	2	9	AA2	2.0	.
chr13	72744708	72744728	chr13:72744708-72744728	0	GAACATGGTTTGAACTAGCCT	1	1	1	D2	-	.
chr13	72745141	72745168	chr13:72745141-72745168	0	AGAGATGTTTTATTCAATAGATTTGTCT	1	2	8	AA2	-	.
chr13	72749650	72749679	chr13:72749650-72749679	0	AGGCTGGTCTTTCTACTCTCCAGCTTGTTT	1	2	10	BC2	1.0	.
chr13	72753335	72753355	chr13:72753335-72753355	0	AGACAAGCCTGGAAAATGCGT	2	2	1	AD1	1.0	.
chr13	72754923	72754951	chr13:72754923-72754951	0	GGGCTAGTCCCAAACTCCTGGGCTCGTGC	1	2	9	BD4	2.0	.
chr13	72758027	72758056	chr13:72758027-72758056	0	GAGCCAGCTTCCAGTCCTGCCAACTTGTTC	1	2	10	BC2	-	.
chr13	72758314	72758335	chr13:72758314-72758335	0	GAAATTGCCAAGTGACATGTCT	2	3	2	ACC1	1.0	.
chr13	72759381	72759409	chr13:72759381-72759409	0	GAGATTGTTCCTTGCTTCTAAAATTGTTC	1	2	9	AA2	-	.
chr13	72760072	72760103	chr13:72760072-72760103	0	AGACATGGTCTCAACAGGTGAGAAGCATGTCA	1	2	12	CD	-	.
chr13	72761042	72761064	chr13:72761042-72761064	0	AAGTAAGTTTAAAAAAAAAGTTC	1	2	3	AA2	-	.
chr13	72763519	72763538	chr13:72763519-72763538	0	GAGCATGTTCAGAAAATTCC	2	2	0	AA1	1.0	.
chr13	72766695	72766724	chr13:72766695-72766724	0	AAGTAAATTCCCACAAGGCAAGGCAAGTCT	1	2	10	AA1	2.0	.
chr13	72767933	72767956	chr13:72767933-72767956	0	TAACTGGTTTCCTTCAACATGCCT	1	3	4	BCC2	1.0	.
chr13	72768816	72768848	chr13:72768816-72768848	0	TGGCTAGTTTATTCAGTCCACGGAGACTAGTGG	1	3	13	CCD1	-	.
chr13	72770007	72770028	chr13:72770007-72770028	0	AAACATGATCTCAGGCTAGTTC	1	1	2	D2	2.0	.
chr13	72773258	72773278	chr13:72773258-72773278	0	AGGCCAGTTCAAGACCAGCCT	1	2	1	BB2	-	.
chr13	72774421	72774450	chr13:72774421-72774450	0	AAATTAGCTATGTGGTATGGTGACTAGTTC	1	3	10	ACC1	-	.
chr13	72774849	72774870	chr13:72774849-72774870	0	AAGCATTTTCTAAAACATTTCC	1	2	2	AA2	-	.
chr13	72775135	72775162	chr13:72775135-72775162	0	AAACTTGTTTTCCAAAGCTGACATATTA	1	3	8	ACC1	-	.
chr13	72786675	72786703	chr13:72786675-72786703	0	GAGCATGTCTTTGACATATATAAATGTCT	2	2	9	AD1	-	.
chr13	72789386	72789405	chr13:72789386-72789405	0	TATGTTGTCCAGGCTAGTCT	2	3	0	ACD1	-	.
chr13	72793848	72793879	chr13:72793848-72793879	0	TAAAAAGCCTGAGTTCAATTTGGGACATGTTA	1	3	12	ACC1	-	.
chr13	72794304	72794324	chr13:72794304-72794324	0	AGACAACTTTTGAGCAAGCTT	1	1	1	A2	-	.
chr13	72794658	72794688	chr13:72794658-72794688	0	ACTCTTGTCTGCCACCATGTAAGACATGCCT	1	2	11	DD4	-	.
chr13	72796893	72796914	chr13:72796893-72796914	0	GGGCTAGTATTAAGATTTGCCT	1	2	2	AD2	-	.
chr13	72808126	72808153	chr13:72808126-72808153	0	GAGTATGGTTTTTTGTGTGGACATGTTT	2	2	8	AD1	1.0	dELS,CTCF-bound
chr13	72812040	72812063	chr13:72812040-72812063	0	GGGCAAGTTTTGAGGGGCTTATTG	1	2	4	AC3	-	.
chr13	72815503	72815529	chr13:72815503-72815529	0	AGACAAGCTCATTAAAATAGCAATTTT	1	2	7	AC1	-	.
chr13	72816233	72816260	chr13:72816233-72816260	0	AGGTAAGTCCAGAAAAGTTGACTTGCTA	1	3	8	ACC1	1.0	.
chr13	72816511	72816537	chr13:72816511-72816537	0	AAACTAACTGAGCATGGTGGCATGCCT	1	3	7	ACC2	-	.
chr13	72817985	72818015	chr13:72817985-72818015	0	GTGCATTCTTATACTGCACTTAGACTTGCTT	2	2	11	AD1	1.0	.
chr13	72819267	72819290	chr13:72819267-72819290	0	AAGCCTGCCTTGATGAACATGGCC	2	2	4	BD3	2.0	.
chr13	72819353	72819381	chr13:72819353-72819381	0	GAGTATGCTTCATTCCCCTGAGTATGCCC	1	2	9	AA2	2.0	.
chr13	72824204	72824235	chr13:72824204-72824235	0	AGACATGGTTCCATGGTTGACCAGACTGGCCT	1	2	12	BD2	1.0	.
chr13	72824998	72825022	chr13:72824998-72825022	0	GAGCATTCTATGATGCAGCTAGCCT	1	3	5	ACC2	-	.
chr13	72825865	72825892	chr13:72825865-72825892	0	AGACTAGCCAGGGCAATATAGCAAGACC	1	3	8	CCD1	2.0	.
chr13	72826501	72826523	chr13:72826501-72826523	0	TAACTTTTTTGGGGAACTTGTCT	1	2	3	AC1	-	.
chr13	72829119	72829151	chr13:72829119-72829151	0	GGGGTTGTTTGGTTTTTTCTTGTAAATTTGTTT	1	2	13	AA2	-	.
chr13	72830408	72830427	chr13:72830408-72830427	0	GGGTTTGTCATAACTAGCTC	3	3	0	ACC1	-	.
chr13	72833209	72833237	chr13:72833209-72833237	0	GAACATGCTCCTTTAGCTTGGAGGAGTTT	2	2	9	AB1	1.0	.
chr13	72837343	72837373	chr13:72837343-72837373	0	GAATAAGGCTTTTGAAGTCCTAAGCTAGCCT	1	2	11	AD1	1.0	.
chr13	72840093	72840115	chr13:72840093-72840115	0	TAGCTAGGTGTACAGGCTTGCCT	1	3	3	CCD2	-	dELS,CTCF-bound
chr13	72844174	72844204	chr13:72844174-72844204	0	TGACTTGCCTGTGATTATTATAAACATTTGT	1	3	11	ACD2	-	.
chr13	72850453	72850478	chr13:72850453-72850478	0	TCACAAGCCCTGATGTTAGCTTGTTC	1	3	6	CCD1	1.0	.
chr13	72852555	72852583	chr13:72852555-72852583	0	GAACAAGCCCAGTGGGCCTGAGCATAACT	1	2	9	AD4	1.0	dELS
chr13	72860586	72860617	chr13:72860586-72860617	0	AATCATGCTTAAGTAAAGCCTCTGGCATGCCT	1	2	12	CD	-	.
chr13	72861503	72861523	chr13:72861503-72861523	0	GGGCTAGTTTAAAGCTTGATA	1	2	1	CD	1.0	.
chr13	72863969	72863996	chr13:72863969-72863996	0	GATAAAGTTCTAAATAAAAAGCATGCTG	1	3	8	ACD1	-	.
chr13	72864081	72864101	chr13:72864081-72864101	0	AAACAAGTTGGAATCATGTTG	1	3	1	CCD2	-	dELS
chr13	72865655	72865686	chr13:72865655-72865686	0	AAACAAGTCTAAAGAAGTAATATGGCTTGTCC	1	1	12	C2	-	.
chr13	72866674	72866694	chr13:72866674-72866694	0	AACCTAGCTTTAGACAAGCTA	1	2	1	CD	-	.
chr13	72867206	72867225	chr13:72867206-72867225	0	GAGCTTCCCTGCACAAGCTC	2	2	0	AD2	1.0	.
chr13	72868563	72868591	chr13:72868563-72868591	0	AAACATGTCTATTCTTTTGTGTCATGTTT	1	2	9	CD	1.0	.
chr13	72870496	72870526	chr13:72870496-72870526	0	AAACTTTCCTATGGTGGGCTAGAAATTGTTC	1	2	11	AA2	-	.
chr13	72873893	72873919	chr13:72873893-72873919	0	AGACAAGCTACTCAATTTAACATTTTT	1	3	7	ACC1	-	.
chr13	72879625	72879646	chr13:72879625-72879646	0	GAGCTAGGTCATGGACTTGGTC	1	2	2	DD2	-	.
chr13	72880005	72880026	chr13:72880005-72880026	0	AAACATGTCTGCATGCCAGCTT	2	2	2	BD1	-	.
chr13	72880900	72880920	chr13:72880900-72880920	0	GGGCAAGTTGTTAACTTCTCT	1	3	1	ACC1	3.0	.
chr13	72882127	72882159	chr13:72882127-72882159	0	AAACAAATCCATACATCTCCAGCAAACTTATTT	1	2	13	AA2	-	.
chr13	72884498	72884520	chr13:72884498-72884520	0	AAGCAAGGCCCAGGAAAATGTTT	1	2	3	AD2	-	.
chr13	72884678	72884707	chr13:72884678-72884707	0	AGACATTTTCTGGAACTTTTAAACTTTCTC	1	2	10	AA2	1.0	.
chr13	72888815	72888840	chr13:72888815-72888840	0	ATACATGTTTAAAAAAAAACAAACCT	1	2	6	AD3	-	.
chr13	72890255	72890274	chr13:72890255-72890274	0	CAGCATCCCAGAACATGTCC	3	3	0	ACC2	-	.
chr13	72890779	72890799	chr13:72890779-72890799	0	GGAGTTACCTGAAACTAGCTC	1	2	1	AA1	-	.
chr13	72891429	72891460	chr13:72891429-72891460	0	CAACTTGCCTCAAAGAGTACAGGGACATTTGT	1	3	12	ACD2	2.0	.
chr13	72895417	72895443	chr13:72895417-72895443	0	AAGATATTTTATCAAGAGGACATGCCT	2	2	7	AA1	-	.
chr13	72895859	72895879	chr13:72895859-72895879	0	TGGAAAGCCTCGGGCAAGTTT	1	2	1	AC3	-	.
chr13	72896626	72896654	chr13:72896626-72896654	0	GGACATGCTTTTAAAAATGCGAAATGTTC	1	2	9	AC1	1.0	.
chr13	72896845	72896875	chr13:72896845-72896875	0	AGACAATTCTAAAAGCTTGGAAAACATATTT	1	2	11	AA2	-	.
chr13	72900294	72900322	chr13:72900294-72900322	0	AAGCAAGACTAAGCAAAAAGAACAAATCT	1	2	9	AD2	1.0	.
chr13	72907011	72907035	chr13:72907011-72907035	0	TAACAAGTTTCTAGAAAACACATTC	1	3	5	ABC2	-	.
chr13	72907809	72907838	chr13:72907809-72907838	0	AAACATTTCCGTATCACTAGAGGCATCTCT	1	2	10	AA2	1.0	.
chr13	72911820	72911841	chr13:72911820-72911841	0	AAACATCCTTCTAGAGATGTCC	1	2	2	AA2	-	.
chr13	72920230	72920254	chr13:72920230-72920254	0	GAACATGTGCCTAATGGGCATGCTA	1	2	5	CD	1.0	dELS
chr13	72923104	72923128	chr13:72923104-72923128	0	AAGCATGCCTCACATATTCTTGCTC	1	2	5	DD1	2.0	.
chr13	72923764	72923786	chr13:72923764-72923786	0	AGACTAGCCTGGCCAACATGGCA	1	3	3	CCD1	-	.
chr13	72932143	72932162	chr13:72932143-72932162	0	CATGTTGCCCAGGCTAGTCT	2	3	0	ACD1	1.0	.
chr13	72939316	72939337	chr13:72939316-72939337	0	TATCTAGTCCTAAAACATGTTC	2	2	2	CD	-	.
chr13	72940680	72940701	chr13:72940680-72940701	0	AATCTTGCTTTTAAGCTTTTTT	1	2	2	AD3	-	.
chr13	72940845	72940869	chr13:72940845-72940869	0	GAGATTGCTCCTACCAATCTTGTCT	1	2	5	AD2	-	.
chr13	72941606	72941633	chr13:72941606-72941633	0	AAGCTTGTCTAGAAAGTGGGACATGCAC	2	1	8	D1	-	.
chr13	72943760	72943787	chr13:72943760-72943787	0	TGACATGCCCCAGGGTTCTACCTTGTTT	1	3	8	CCD2	1.0	.
chr13	72943832	72943860	chr13:72943832-72943860	0	AGACTGGTTATATGACTTTAGGCAAGTTA	1	3	9	BCC2	1.0	.
chr13	72946553	72946578	chr13:72946553-72946578	0	AGTCTTATCTGAGACAAGGCAAGTCC	1	2	6	AD1	-	.
chr13	72950004	72950034	chr13:72950004-72950034	0	GTGTTTGTCTACTATGTGTAGGAGCAAGCTA	1	3	11	ACD1	1.0	.
chr13	72952690	72952714	chr13:72952690-72952714	0	TAGCTAGCTTTGACTCAGCATTTTC	1	3	5	ACC1	-	.
chr13	72953967	72953986	chr13:72953967-72953986	0	GGACTGGACCAGGCAAGTCC	2	2	0	BD1	-	.
chr13	72959137	72959165	chr13:72959137-72959165	0	AGGCATGCGCCACCACACCAGGCTAATTT	1	2	9	AD2	-	.
chr13	72961139	72961171	chr13:72961139-72961171	0	AGAATAGTTCTCTATGTGCAAGCAGACATCCTC	1	2	13	AA2	1.0	dELS,CTCF-bound
chr13	72964861	72964883	chr13:72964861-72964883	0	AGACCAGCCTGGCCAACATGCTG	1	3	3	BCC1	1.0	.
chr13	72967469	72967493	chr13:72967469-72967493	0	CAACTTGTCCTCTAAGAACATGCAA	1	3	5	CCD1	-	.
chr13	72970707	72970737	chr13:72970707-72970737	0	AGGTAAGTTTCCACTGTTATGAAATATGTCT	1	2	11	AA2	1.0	.
chr13	72972673	72972703	chr13:72972673-72972703	0	AAAAATGTTTTTACCTATTTAAAACAATTCT	1	2	11	AA2	-	.
chr13	72974236	72974258	chr13:72974236-72974258	0	AACCTTTTTTAGCAGACATGTCT	2	2	3	AD1	-	.
chr13	72982921	72982946	chr13:72982921-72982946	0	AGGTTTGTCTACAGGAGAGCTACTTC	1	2	6	AA2	-	.
chr13	72984361	72984381	chr13:72984361-72984381	0	GGAAAAGTTTTAAATTAGTCT	1	2	1	AA2	-	.
chr13	72993181	72993201	chr13:72993181-72993201	0	GGGCATGGTTGGTGCATGCCT	2	2	1	DD2	3.0	.
chr13	72993910	72993930	chr13:72993910-72993930	0	GAAGGAGTTCAAGACTAGCCT	1	2	1	AB4	-	.
chr13	73002479	73002509	chr13:73002479-73002509	0	GAGCTATTCTAATCTGATTTAGAACAACTTT	1	2	11	AA2	-	.
chr13	73011498	73011523	chr13:73011498-73011523	0	AAGCTATTTTAACTAGAAGCTACCCT	1	2	6	AA2	-	.
chr13	73015141	73015163	chr13:73015141-73015163	0	CACCATGCCTGGCTAACTTGTTT	1	3	3	CCD1	-	.
chr13	73015191	73015210	chr13:73015191-73015210	0	TATGTTGCCCAGGCTAGTCT	2	3	0	ACD1	-	.
chr13	73017618	73017642	chr13:73017618-73017642	0	TGGCTAGTTTCTTTTAAACTTTTTT	1	2	5	AC2	1.0	.
chr13	73029207	73029236	chr13:73029207-73029236	0	CAACAAGTTTCTTCCTTCCAAGATTAGCCC	1	2	10	AC2	-	.
chr13	73032143	73032165	chr13:73032143-73032165	0	CACCATGTTGGCCAGGCTTGTCT	1	3	3	CCD1	1.0	.
chr13	73032487	73032513	chr13:73032487-73032513	0	CAACAAGCTGGGACTATAGGCATGTGC	1	3	7	CCD1	-	.
chr13	73033001	73033029	chr13:73033001-73033029	0	GAGCATTTCCTAAGAATAAGAACATTCTT	1	2	9	AA2	1.0	.
chr13	73037597	73037626	chr13:73037597-73037626	0	AAGCTTGCTGACATTTTTTAAAACAAGCAA	1	3	10	CCD1	1.0	.
chr13	73040312	73040343	chr13:73040312-73040343	0	AGGCAATTTTGCATTATAATGTGAACATGTCA	1	2	12	AC2	-	dELS
chr13	73041088	73041109	chr13:73041088-73041109	0	AAAATTGTCTATAAACTAGTTT	1	1	2	A1	1.0	.
chr13	73045127	73045152	chr13:73045127-73045152	0	AAGCTAGTTCTTGCCCGGAATTCCCT	1	2	6	AA1	1.0	dELS,CTCF-bound
chr13	73049412	73049434	chr13:73049412-73049434	0	CAGCATGTTGCCCAGGCTGGTCT	1	3	3	BCC1	-	.
chr13	73049949	73049975	chr13:73049949-73049975	0	GCACATGCCACCATGACCAGCTAGTTT	1	3	7	CCD1	-	.
chr13	73051590	73051612	chr13:73051590-73051612	0	AAACATATCTGAGAAGCAAGGTT	1	2	3	AD2	-	.
chr13	73053252	73053278	chr13:73053252-73053278	0	AAGCATATTTATATTTCAGACATTCCC	1	2	7	AA2	-	.
chr13	73056592	73056611	chr13:73056592-73056611	0	AAACTTGGTCGAACATGTTC	4	1	0	D2	2.0	.
chr13	73056950	73056979	chr13:73056950-73056979	0	GAAAAAGCTTTTGTAAATGAAAGCATGTTA	1	2	10	AC2	-	pELS
chr13	73060858	73060878	chr13:73060858-73060878	0	CGACTTGTTACAAGCTGGTTT	1	3	1	BCC1	-	.
chr13	73062425	73062445	chr13:73062425-73062445	0	AAACAATTCCAGGGCATGCCC	1	1	1	A2	-	.
chr13	73062978	73063008	chr13:73062978-73063008	0	AAACTTGGCTAGAATATTCTGGAAAAAGTTC	1	2	11	AD2	1.0	.
chr13	73063338	73063363	chr13:73063338-73063363	0	TTACAAGTTACTGGGAAAGCTAGTTT	1	3	6	CCD1	1.0	dELS
chr13	73066146	73066173	chr13:73066146-73066173	0	AGACTTGTTCATCTGGCTAAACCTGTTC	1	1	8	B2	-	dELS
chr13	73069572	73069594	chr13:73069572-73069594	0	GTAGTAGCTTAAGAGACTTGCTG	1	3	3	ACD1	-	dELS
chr13	73069673	73069695	chr13:73069673-73069695	0	AACTTTGCTTCTAGGACTTGTTC	1	2	3	AD4	-	dELS
chr13	73072269	73072290	chr13:73072269-73072290	0	AAAATGGCTTACAAACATGTTC	2	2	2	AB1	1.0	.
chr13	73072899	73072931	chr13:73072899-73072931	0	ACACATACTTTGAGATAAAGTGGGAGCTTGTTT	2	2	13	AD1	-	.
chr13	73074344	73074366	chr13:73074344-73074366	0	AAACAAGTGTTCAAAGCAACTCT	1	2	3	AD2	-	dELS
chr13	73079038	73079060	chr13:73079038-73079060	0	AGACTAGCCTGGCCAACATGGTG	1	3	3	CCD1	1.0	.
chr13	73079511	73079536	chr13:73079511-73079536	0	AGAGTAGCTTTACAGTGGGTAAGTCT	1	2	6	AA2	-	dELS
chr13	73084062	73084092	chr13:73084062-73084092	0	AAACAAGCCCCAGTTGAGGGCAGGAATGCCA	1	2	11	AC1	-	.
chr13	73084139	73084164	chr13:73084139-73084164	0	AAGCTTTTTTATGCAAAAGAATGTTT	1	2	6	AA2	3.0	.
chr13	73088639	73088667	chr13:73088639-73088667	0	AAATTAGCCCAGTATTGTAGGACACGCCT	1	2	9	AB3	3.0	.
chr13	73088780	73088811	chr13:73088780-73088811	0	GACCATGTCTCAAAAAAAAGGTAGACTTTTTT	1	2	12	AD3	-	.
chr13	73090134	73090157	chr13:73090134-73090157	0	ATACCTGTTTCAAGAGGCATGCTC	2	2	4	BD4	-	.
chr13	73090435	73090465	chr13:73090435-73090465	0	AAGCAAGTGCTTTGTCCACTCGAAAAAGCCT	1	2	11	AD2	-	.
chr13	73100509	73100536	chr13:73100509-73100536	0	AGATTTGCTCATTGAACTGAGCTTGGTC	1	2	8	AD3	2.0	.
chr13	73101693	73101718	chr13:73101693-73101718	0	AAGCAAATCCTTTTGAAAGCAAATCC	1	2	6	AA2	-	.
chr13	73105615	73105634	chr13:73105615-73105634	0	CATGTTGTTCAGGCTTGTCT	2	3	0	ACD1	-	.
chr13	73107022	73107048	chr13:73107022-73107048	0	AGACTAGTTTCTGTTTAAAACTCGGTG	1	3	7	BCD2	1.0	dELS
chr13	73110637	73110659	chr13:73110637-73110659	0	AATTTAGTCTGAGGAGCATGTCT	1	2	3	AD4	-	.
chr13	73110872	73110894	chr13:73110872-73110894	0	AAACTAGATTCAGGGACTTGCAC	1	2	3	DD2	1.0	.
chr13	73116137	73116160	chr13:73116137-73116160	0	CAGCATGTGGTTACAAGCATGTCC	1	3	4	CCD2	2.0	.
chr13	73118314	73118335	chr13:73118314-73118335	0	CTACCAGCTTTGAAACATGCTT	2	3	2	BCD1	-	.
chr13	73124017	73124041	chr13:73124017-73124041	0	AAAAATGCTGAGAATAAACTAGTTA	1	3	5	ACC1	-	.
chr13	73126737	73126763	chr13:73126737-73126763	0	AAACTAGCCAGGCATGGTGGCATGTGC	1	3	7	CCD1	-	.
chr13	73127997	73128019	chr13:73127997-73128019	0	CAAAAAGTTTCTGTGACTTGCTT	1	3	3	ACC1	1.0	.
chr13	73130966	73130985	chr13:73130966-73130985	0	GAACTTTCTTATACATGCTT	3	2	0	AD2	-	.
chr13	73131669	73131689	chr13:73131669-73131689	0	GAGCAAGCATCAGGCTTGGCT	1	2	1	DD2	-	.
chr13	73131863	73131893	chr13:73131863-73131893	0	GAATTTGTCTGAATCCCCGTCAAACTTTTCT	1	2	11	AA2	-	.
chr13	73137532	73137562	chr13:73137532-73137562	0	ATGCAAGCTCCGTGAGAGCAAAGACTAGTCT	1	1	11	D1	-	.
chr13	73138830	73138855	chr13:73138830-73138855	0	AAACTTGACCCTCCATTAACTTGCTG	1	3	6	CCD2	-	dELS,CTCF-bound
chr13	73143258	73143280	chr13:73143258-73143280	0	AGACTAGCCTGGCCAACATGGTG	1	3	3	CCD1	-	.
chr13	73149598	73149618	chr13:73149598-73149618	0	ACACAGGCTTAGGGCATGTCT	2	2	1	BD1	-	.
chr13	73152725	73152747	chr13:73152725-73152747	0	CAGCATGGCCATTTAACTAGCTT	1	3	3	CCD2	-	.
chr13	73154538	73154558	chr13:73154538-73154558	0	AGGCAAGTTAGAAGCTACCTA	1	3	1	ACC1	-	.
chr13	73155157	73155183	chr13:73155157-73155183	0	CTTCAAGTTTCATTATAGGACTTGCTT	1	3	7	CDD2	1.0	.
chr13	73158294	73158320	chr13:73158294-73158320	0	AGACTTGTTAATATATAATACAAGCCA	1	3	7	CCD2	1.0	.
chr13	73160596	73160626	chr13:73160596-73160626	0	AAATTAGTTCAGCCATTGTGGAGAGAAGTTT	1	2	11	AA2	-	.
chr13	73161650	73161675	chr13:73161650-73161675	0	ATAGATGTTTTTTTAGAAGCTTGTTC	1	2	6	AD4	-	.
chr13	73161976	73162003	chr13:73161976-73162003	0	AAATGTGTCCAAACTGAGGGACATGTCA	1	3	8	ABC1	1.0	.
chr13	73162670	73162692	chr13:73162670-73162692	0	AGACTAGCCTGGCCGACATGGCG	1	3	3	CCD1	1.0	.
chr13	73164050	73164077	chr13:73164050-73164077	0	TAACTAACTTAATTTGCAAAACAAGCCT	1	2	8	AC1	-	.
chr13	73165063	73165082	chr13:73165063-73165082	0	TGTGTTGCCCAGGCTAGTTT	2	3	0	ACD1	1.0	.
chr13	73169341	73169365	chr13:73169341-73169365	0	AGGCCTGTCCCAGGAGAACTTGTCC	1	1	5	B1	1.0	dELS
chr13	73169927	73169955	chr13:73169927-73169955	0	AAGCTTGTCTGCTTAATCAGGGTTTATCT	1	2	9	AA1	-	.
chr13	73172481	73172504	chr13:73172481-73172504	0	AGCCTTGCCTAAGGAAAAATGCTT	1	2	4	AD2	1.0	.
chr13	73174506	73174531	chr13:73174506-73174531	0	AAACCTGCCTGTTTAAAGGCAATTCT	1	2	6	AB3	-	.
chr13	73174914	73174945	chr13:73174914-73174945	0	GCACATGCCTATTCCTGTGCCTAAACTTCTTC	1	2	12	AD3	1.0	.
chr13	73176484	73176510	chr13:73176484-73176510	0	GGGCATGCCTGTAGTCCCAGCTACTTG	1	3	7	ACC1	3.0	.
chr13	73177174	73177193	chr13:73177174-73177193	0	AAACATGTCATGGCTTGATT	4	3	0	CCD1	-	.
chr13	73178508	73178527	chr13:73178508-73178527	0	AGACTAGTCTGGACAACATA	2	3	0	ACD2	-	dELS
chr13	73181864	73181889	chr13:73181864-73181889	0	GGACCTGTTTTGTAGGAGACAATTTT	1	2	6	AB3	-	.
chr13	73184215	73184237	chr13:73184215-73184237	0	AAATAAGTTCCTTGAGCATTTTT	1	2	3	AA2	1.0	.
chr13	73187255	73187281	chr13:73187255-73187281	0	AAAGTTGCTTAACATCTTGGCTTGCTT	1	2	7	AC2	-	.
chr13	73189493	73189523	chr13:73189493-73189523	0	TAGCATGCTAGGAAGGAGGAAGGACATGTTG	1	3	11	CCC	4.0	pELS,CTCF-bound
chr13	73190689	73190711	chr13:73190689-73190711	0	TGACATGTCTGGCAGGCAGCCCT	1	3	3	ABC2	-	.
chr13	73194892	73194923	chr13:73194892-73194923	0	AAAAATATTTGGCAACAAAAATAAACTTGTTT	2	2	12	AA1	-	.
chr13	73197879	73197907	chr13:73197879-73197907	0	AAATAAGTTTCTGATGTTCAAACAAGTCG	1	2	9	AC2	-	.
chr13	73199322	73199354	chr13:73199322-73199354	0	AGGCATATTTCTATCATCCAAGAGGGCTTCTTT	1	2	13	AA2	1.0	dELS
chr13	73200245	73200273	chr13:73200245-73200273	0	AAACTAGCCGGGCGTGGTGGCACATGCCT	1	2	9	CD	2.0	.
chr13	73201992	73202022	chr13:73201992-73202022	0	GTGCAAGTTTGTTATATGGGTAAACTTGTGT	1	2	11	DD3	1.0	.
chr13	73203314	73203336	chr13:73203314-73203336	0	AAGCTTATTTAAAAAAATAGTTT	1	2	3	AA2	-	.
chr13	73204828	73204850	chr13:73204828-73204850	0	AAGATAGTTCACAAAGATTGTTT	1	2	3	AA2	-	.
chr13	73205430	73205460	chr13:73205430-73205460	0	TGGCTTGTTCTTTCCCAGGATGAAATTGTTC	1	2	11	AC2	-	.
chr13	73206481	73206502	chr13:73206481-73206502	0	AATCAAGCTGATTAACTTGCCC	1	3	2	CCD1	2.0	.
chr13	73209659	73209688	chr13:73209659-73209688	0	TGACTAGTTTTCCTGCCCCTAATCTTGCCT	1	2	10	CD	-	.
chr13	73213186	73213218	chr13:73213186-73213218	0	AAATTTGCTTAGCGATTTCTCATAAAAAAGTTC	1	2	13	AA2	-	.
chr13	73215276	73215308	chr13:73215276-73215308	0	AAGCATGACCAGAATTGGGGTTAGGGCTACTTC	1	2	13	AD2	1.0	.
chr13	73216573	73216593	chr13:73216573-73216593	0	GAGCATGCCCCAGGCTTACTT	2	1	1	A1	-	dELS
chr13	73226807	73226836	chr13:73226807-73226836	0	GAGCTTATTTTGGTTGGTTTGGTCTTGCTC	1	2	10	AD2	-	.
chr13	73227727	73227747	chr13:73227727-73227747	0	AGACATGCCCAAGACTGGGTA	2	3	1	BCD2	-	.
chr13	73228796	73228821	chr13:73228796-73228821	0	GAAAATGTTCCACATTAGACTTGTTA	1	2	6	AC2	-	pELS,CTCF-bound
chr13	73229352	73229372	chr13:73229352-73229372	0	GAGGCAGTCTAGAGCTTGTTA	1	3	1	ABC1	-	.
chr13	73231345	73231376	chr13:73231345-73231376	0	AAGCATTTTTTTTTTGAGACAGGGTCTTGCTC	1	2	12	AD2	1.0	.
chr13	73231545	73231567	chr13:73231545-73231567	0	GATCTTGCTATATTGACAAGTCT	1	3	3	CCD1	-	.
chr13	73231723	73231742	chr13:73231723-73231742	0	GAACATCTTTGGGCAACTTT	1	2	0	AA2	-	dELS
chr13	73234364	73234395	chr13:73234364-73234395	0	GGGAATGTTTGGCTATGTCTGGAGACATTTTT	1	2	12	AA2	-	.
chr13	73236779	73236811	chr13:73236779-73236811	0	AGAATAGTCTCAAAATGCATAAGTAACTTGCCC	1	2	13	AC2	-	.
chr13	73238990	73239010	chr13:73238990-73239010	0	TGGCTAGTCTCAAACTCTTCC	1	3	1	ABC2	-	.
chr13	73248934	73248966	chr13:73248934-73248966	0	AAGCAAGCCTTCTGCCTCAAGAGTAACAACTTT	1	2	13	AC1	2.0	dELS,CTCF-bound
chr13	73249506	73249536	chr13:73249506-73249536	0	GAAGAAGCCCATGTTTTTGAGAAGAATGTTT	1	2	11	AA2	-	.
chr13	73254335	73254358	chr13:73254335-73254358	0	GAACATGTCTTGGGAAAGATGCCA	1	2	4	AC1	-	.
chr13	73254482	73254501	chr13:73254482-73254501	0	GGACGTCTTTAAACATGTCC	3	2	0	AB1	1.0	.
chr13	73255999	73256023	chr13:73255999-73256023	0	GGAATTGTTTAACTAAAAGAAGTTT	1	2	5	AA2	1.0	.
chr13	73260799	73260831	chr13:73260799-73260831	0	AAGCCTGCTTCAATAGCTGGCCTGAAGTAGTTT	1	2	13	AB2	-	.
chr13	73261448	73261476	chr13:73261448-73261476	0	AGGATTGTCTTTAGCTCAAGAGGTTGCTT	1	2	9	AA2	-	.
chr13	73262049	73262070	chr13:73262049-73262070	0	GGACATGTTCTGAGAAATGCAT	2	2	2	AD1	1.0	.
chr13	73262977	73263009	chr13:73262977-73263009	0	AGACAAGTCTTGCTATGTTGCCCAGGTTGGTCT	1	2	13	AB1	2.0	.
chr13	73263562	73263582	chr13:73263562-73263582	0	GGGCCTGCCCAAGGCTATTTT	1	2	1	AB3	1.0	.
chr13	73266279	73266301	chr13:73266279-73266301	0	AGACAAGCCTGGCCAACATGGTG	1	3	3	CCD1	1.0	.
chr13	73268232	73268251	chr13:73268232-73268251	0	GAACATGCATAGATATGTCC	3	2	0	AD2	-	.
chr13	73268584	73268604	chr13:73268584-73268604	0	AAAATTGCTTTAGGGATGTCT	1	2	1	AA2	-	dELS
chr13	73270669	73270688	chr13:73270669-73270688	0	AGACTAGTTTTAGCTTTTTA	3	3	0	ACC1	1.0	.
chr13	73270760	73270780	chr13:73270760-73270780	0	AAGCAACTTTTGGTCTTGCTC	1	2	1	AD2	1.0	.
chr13	73271457	73271478	chr13:73271457-73271478	0	AAACAAGTTTTCATGCATATCC	2	2	2	AD1	-	.
chr13	73278955	73278983	chr13:73278955-73278983	0	CAGGTAGTCAGACAACTGGGGACTAGCTT	1	3	9	ACC1	-	.
chr13	73280426	73280447	chr13:73280426-73280447	0	TGACATGTCATGGGACTTTCCC	2	3	2	ACC1	-	.
chr13	73285419	73285446	chr13:73285419-73285446	0	AAACATGTTTGTGATTTTGAAGATGTTT	1	1	8	A2	1.0	.
chr13	73286085	73286117	chr13:73286085-73286117	0	GAAGTTGTTCACAAGGACAATTACAACAAGCTC	1	2	13	AC2	-	.
chr13	73286262	73286290	chr13:73286262-73286290	0	GGGTAAGTCTTAATTTCTAGAACTGGTCC	1	2	9	AB3	1.0	.
chr13	73287163	73287182	chr13:73287163-73287182	1	ATGCTAGCCCAGACTAGCCT	3	1	0	D1	-	.
chr13	73289552	73289571	chr13:73289552-73289571	0	GGAAAACCCTGGACTAGCTC	1	2	0	AA1	1.0	.
chr13	73290084	73290115	chr13:73290084-73290115	0	AGACATAACTTGGAGGTCCAACAAACTTGTCT	2	2	12	AD1	1.0	.
chr13	73290567	73290588	chr13:73290567-73290588	0	TAACAAGTTCTATGAATTGTTT	1	3	2	ACC2	-	.
chr13	73290991	73291021	chr13:73290991-73291021	0	AGACATACCTTCCTGCTTGAAGAACAACTTT	1	2	11	AA2	-	dELS
chr13	73291474	73291501	chr13:73291474-73291501	0	GAACTAGTTTTCCATTATAAGAAACTTC	1	2	8	AA1	-	.
chr13	73295487	73295511	chr13:73295487-73295511	0	AAAGAAGCTCTATGAAAATATGCTC	1	2	5	AA2	-	.
chr13	73296771	73296793	chr13:73296771-73296793	0	CGCCATGTTGGTCAGGCTAGTCT	1	3	3	CCD1	2.0	.
chr13	73298332	73298355	chr13:73298332-73298355	0	GGACCAGCTAATAAAGACATGTTA	1	3	4	BCC1	-	.
chr13	73298984	73299007	chr13:73298984-73299007	0	GAGTAAGCTCAGGAGAACTGGTTC	1	2	4	AB3	-	.
chr13	73299869	73299888	chr13:73299869-73299888	0	AAAAAAGTCTAAGTATGTTC	1	2	0	AA2	2.0	.
chr13	73303771	73303794	chr13:73303771-73303794	0	TAACTTGCTAAAGCAGAAATGCTT	1	3	4	ACC2	1.0	.
chr13	73304255	73304282	chr13:73304255-73304282	0	AAGCTTGTTTCTTGTTTAAATATTGCTT	1	2	8	AD1	-	.
chr13	73308010	73308040	chr13:73308010-73308040	0	ACACAAGTTCAATTTTTTTCAAGGCAAGTCT	1	1	11	D1	-	.
chr13	73308820	73308844	chr13:73308820-73308844	0	AAGCTTGTTTAGGTGACAATAGTTT	1	2	5	AD1	-	.
chr13	73309099	73309130	chr13:73309099-73309130	0	AAGCCAGTCTACTTTTCATTATGGACATGTAC	2	2	12	BD3	-	.
chr13	73319021	73319046	chr13:73319021-73319046	0	AGCCATGCTTCCTCTGAGACATGTAT	1	2	6	DD3	-	.
chr13	73319499	73319518	chr13:73319499-73319518	0	GAGCATAGCTGAGCATGCCT	3	2	0	AD1	-	.
chr13	73319532	73319551	chr13:73319532-73319551	0	AGACTAGTTTAAGCCACTTT	3	2	0	AB1	1.0	.
chr13	73331618	73331637	chr13:73331618-73331637	0	AATCAACTCTAGACTTGCCC	2	2	0	AD1	-	dELS
chr13	73336295	73336321	chr13:73336295-73336321	0	GAAGTAGCTCATTCTTGAAACATACTC	1	2	7	AA2	2.0	.
chr13	73336491	73336518	chr13:73336491-73336518	0	AAGCATCTCTGGTTTAGAAAACTAGTGT	1	2	8	AD2	2.0	.
chr13	73338524	73338554	chr13:73338524-73338554	0	AAACATGACCTAATGTTCCAGAGGCTTGTTC	1	1	11	D2	-	dELS
chr13	73343342	73343370	chr13:73343342-73343370	0	GGGTTTCTCCATGTTGGTCAGGCTTGTCT	1	2	9	AA1	-	.
chr13	73343822	73343852	chr13:73343822-73343852	0	AGACTTGCATCTGAAAGGAAGAAGGTTGCTT	1	2	11	AD2	1.0	.
chr13	73353418	73353442	chr13:73353418-73353442	0	CAACTTGTCACCATGTAGCTAGCTA	1	4	5	CCCC	-	.
chr13	73355294	73355318	chr13:73355294-73355318	0	AGGCATGTACTGATCTGACTTGTTT	1	2	5	CD	1.0	dELS
chr13	73356068	73356089	chr13:73356068-73356089	0	CAAATAGCTATTGAGCTTGTCT	1	3	2	ACC1	-	.
chr13	73357031	73357063	chr13:73357031-73357063	0	AGACATGTCTGTAGCTCAAGAGAGAAATAATTC	2	2	13	AA1	-	.
chr13	73357639	73357668	chr13:73357639-73357668	0	CAGGAAGTCCAGAAATATCAAAACATGTTT	1	2	10	AC3	1.0	CTCF-only,CTCF-bound
chr13	73358423	73358448	chr13:73358423-73358448	0	TGACTTATCCAAAATAGAGCTTGTTA	1	3	6	ACC2	-	.
chr13	73359095	73359126	chr13:73359095-73359126	0	GAACTTCTCCCAGACATACTATGGGTTTGTCC	1	2	12	AA2	1.0	.
chr13	73360050	73360073	chr13:73360050-73360073	0	AAGCTAGGTTTAGCAAACATTTTC	1	2	4	AD2	1.0	.
chr13	73365612	73365638	chr13:73365612-73365638	0	AGGCTTACTCCAGGTGGGGGCTTGTTT	1	1	7	A2	1.0	.
chr13	73367718	73367739	chr13:73367718-73367739	0	GGGCAAGCACAGGGGCTAGTTG	1	2	2	CD	1.0	.
chr13	73369544	73369566	chr13:73369544-73369566	0	AAACAAGTTAGCCAGGCATGGTA	1	3	3	CCD1	-	.
chr13	73369801	73369826	chr13:73369801-73369826	0	TAACTAGCCCCGAGGTGGACCTGCCT	1	2	6	BC2	-	.
chr13	73376412	73376442	chr13:73376412-73376442	0	AGGCATGTCTTACATGGTGGCAGACAAGAGA	1	3	11	CDD3	1.0	.
chr13	73376755	73376780	chr13:73376755-73376780	0	AGTCTCGTCTGAGACAAGGCAAGTCC	1	2	6	BD1	3.0	.
chr13	73376792	73376817	chr13:73376792-73376817	0	AAGCTTGTAAAATCAAAAGCAAGTTA	1	3	6	CCD2	-	.
chr13	73377579	73377601	chr13:73377579-73377601	0	TGACATGCCCTGGAGACATTTTC	1	2	3	AC2	1.0	.
chr13	73377975	73377995	chr13:73377975-73377995	0	CAGCAAGTCTCTAGGAAGTTC	1	3	1	ACC2	1.0	.
chr13	73381059	73381079	chr13:73381059-73381079	0	GAATTAGCTTAAAGCATGGTC	1	2	1	AD3	-	.
chr13	73383176	73383198	chr13:73383176-73383198	0	AGACTGGTCAGTGGGGCAAGTTT	1	2	3	BC1	-	.
chr13	73385258	73385285	chr13:73385258-73385285	0	GAACGTGCCAAAGCCTCTGAACTTGTCG	1	3	8	BCC1	-	.
chr13	73385863	73385886	chr13:73385863-73385886	0	GGGCATGGTCAACTAAGCAACTCT	1	2	4	AD2	1.0	.
chr13	73388561	73388581	chr13:73388561-73388581	0	AAAGATGCTTTCGGCTAGCTT	1	2	1	AC2	2.0	.
chr13	73389953	73389977	chr13:73389953-73389977	0	GGATAGGTTTAAAGAAGACTTGTCT	1	2	5	AB1	-	.
chr13	73390579	73390600	chr13:73390579-73390600	0	TGGATTGTTATAAGGCAAGCCC	1	3	2	ACC1	1.0	.
chr13	73390803	73390825	chr13:73390803-73390825	0	AAGATAGTCCCATAGACCTGTCT	1	2	3	AB2	1.0	.
chr13	73392935	73392963	chr13:73392935-73392963	0	CAATGTGTTTCAAGGGCCAAAGCTTGTTT	1	3	9	ABC1	-	.
chr13	73393353	73393384	chr13:73393353-73393384	0	AAACTTGCTTTTATTGGTGAATGAAAATGATC	2	2	12	AD1	-	.
chr13	73394125	73394155	chr13:73394125-73394155	0	AAAAAACCTCACCCTAAAACTGAACTTGCTT	1	2	11	AA1	-	.
chr13	73399724	73399748	chr13:73399724-73399748	0	AAACATGCTTCATTGAAACTTGACT	2	1	5	D1	-	.
chr13	73400907	73400939	chr13:73400907-73400939	0	GGGTAAGTCCAGCAACCATTATGGGACTTCCTT	1	2	13	AA2	-	.
chr13	73405626	73405650	chr13:73405626-73405650	0	CAGCATGTTGATGATAGGCTAGACT	1	3	5	CCD1	-	.
chr13	73405698	73405717	chr13:73405698-73405717	0	AGACATTTTCAGGTTAGTTT	1	2	0	AA2	-	.
chr13	73406069	73406088	chr13:73406069-73406088	0	GGACAAGTTTGGACAATATC	3	2	0	AD4	1.0	.
chr13	73407812	73407844	chr13:73407812-73407844	0	GGAAGAGTTCTGGGGCAACATAAGAGCAAGTCC	1	2	13	AB4	1.0	.
chr13	73411041	73411061	chr13:73411041-73411061	0	AAACTTGCCTAGAGCTTTCTT	1	1	1	A1	2.0	.
chr13	73411377	73411408	chr13:73411377-73411408	0	AAACATGTTGAAGATATTACCATGGCTACTCC	1	3	12	ACC1	-	.
chr13	73413243	73413262	chr13:73413243-73413262	0	AAGAATGCTTGAATTAGTTT	1	2	0	AA2	1.0	dELS
chr13	73421064	73421085	chr13:73421064-73421085	0	TGACTTGCCCATTGGCAGGCTT	1	3	2	BCC1	1.0	.
chr13	73424132	73424160	chr13:73424132-73424160	0	AAACTTTTCTATAGTTTCTGAACTTGTTC	1	1	9	A2	-	.
chr13	73426140	73426170	chr13:73426140-73426170	0	TAAATAGCCCTTAGGAGCAAGTGACTTGTTT	1	3	11	ACC1	-	.
chr13	73431126	73431149	chr13:73431126-73431149	0	GAGCTAGTTTGAATGGAAAACTTT	1	2	4	AA1	-	.
chr13	73433665	73433692	chr13:73433665-73433692	0	GAACTGTTTCATAAGAAGGGGCTTGCTT	1	2	8	AB1	-	dELS
chr13	73435055	73435084	chr13:73435055-73435084	0	AAGTACGCTCTAGTTATACGAGGCTTGTTT	1	2	10	AB1	1.0	.
chr13	73437079	73437108	chr13:73437079-73437108	0	CAGCATGTCTCCAAACCCTTCGAGTTGTCT	1	3	10	ACC2	1.0	.
chr13	73437206	73437228	chr13:73437206-73437228	0	AGACCTGTTTTCTAGACAAGCCT	1	1	3	B1	1.0	.
chr13	73438029	73438049	chr13:73438029-73438049	0	AAACAAGCTGGAAGCTATTTG	1	3	1	ACC1	-	.
chr13	73441999	73442026	chr13:73441999-73442026	0	TGACTTGTTTAGGTACATGGAATTGCCC	1	2	8	AC2	1.0	.
chr13	73442184	73442206	chr13:73442184-73442206	0	AAACTTCTTTGTCAGTCATGTTT	1	2	3	AD2	1.0	.
chr13	73443592	73443617	chr13:73443592-73443617	0	GAACAAACTTCCATCAAAGCCAGTCC	1	2	6	AB2	1.0	.
chr13	73447723	73447749	chr13:73447723-73447749	0	AAGCATGTTAAATCAATGAACATGTTT	2	1	7	C2	-	.
chr13	73450372	73450397	chr13:73450372-73450397	0	GAACAAGCTTCCTTGAGGAACTGCTT	1	2	6	AB1	2.0	.
chr13	73451185	73451214	chr13:73451185-73451214	0	TGACTTGCTCAATTATTTCTGGACTTTTCT	1	2	10	AC2	-	.
chr13	73452743	73452769	chr13:73452743-73452769	0	AAACAAACCTCATTCACAGACATCCCC	1	2	7	AA2	-	.
chr13	73453826	73453857	chr13:73453826-73453857	0	GGGGTTGTTTGTTTTTTCTTGTAAATTTGTTT	1	2	12	AA2	-	.
chr13	73457505	73457533	chr13:73457505-73457533	0	AAACTAGTTTTGACCTCACAGGCTCCCTG	1	3	9	ABC2	2.0	.
chr13	73458671	73458700	chr13:73458671-73458700	0	GGAGTTGTTTTTTTTCTTGTAAATTTGTTT	1	2	10	AA2	-	.
chr13	73460142	73460161	chr13:73460142-73460161	0	AGACTAGTCTGGGCAACATA	2	3	0	ACD2	1.0	.
chr13	73465939	73465968	chr13:73465939-73465968	0	TGACATGTCCTTAATAATAGCAACATTCTT	1	3	10	ACC1	-	.
chr13	73467290	73467316	chr13:73467290-73467316	0	ATATATGTTCTTTCCCAGAACAAGCTG	1	3	7	ACD1	-	dELS
chr13	73468243	73468274	chr13:73468243-73468274	0	AGACTTTTTTTTTTTTTGGAGAGAAAAAGCCC	1	2	12	AA2	-	.
chr13	73471649	73471671	chr13:73471649-73471671	0	GGAGAAGTTTGATGATCAAGCTT	1	2	3	AD2	-	.
chr13	73472813	73472833	chr13:73472813-73472833	0	AAGCTTCCTCAAAACTTATCT	1	2	1	AA2	-	.
chr13	73473429	73473455	chr13:73473429-73473455	0	AAAACTGTTCTGACTCAAAACTTGCTA	1	3	7	ABC1	-	.
chr13	73474240	73474262	chr13:73474240-73474262	0	GGACATGCTTTAAGGGCAATTAT	1	2	3	AD4	1.0	.
chr13	73479725	73479747	chr13:73479725-73479747	0	AAACTTACTTTTGGAACAAACTT	1	2	3	AA2	-	.
chr13	73482746	73482774	chr13:73482746-73482774	0	GGATCTGTTTCCAGTCACAAGGCTAGCTG	1	3	9	ABC1	-	dELS,CTCF-bound
chr13	73483398	73483420	chr13:73483398-73483420	0	AAGTAATTTTCCCAAGCTAGCTT	1	2	3	AA1	-	.
chr13	73485011	73485036	chr13:73485011-73485036	0	AGACAATTCCAAGATAGGGCAAGTGC	1	2	6	AD2	1.0	.
chr13	73491059	73491091	chr13:73491059-73491091	0	GGACTTGCTGCTCGCTGCACGGAAAACCAGTCA	1	3	13	BCC2	-	.
chr13	73492561	73492580	chr13:73492561-73492580	1	TGACTTGTCCAGGCTTGTGT	3	2	0	CD	1.0	dELS
chr13	73494680	73494701	chr13:73494680-73494701	0	AGAAATTCTTCTAAACTAGTTT	2	2	2	AA1	1.0	.
chr13	73496562	73496582	chr13:73496562-73496582	0	GGAAGTGTCCCAGGCAAGCTA	1	3	1	ABC1	-	.
chr13	73497981	73498005	chr13:73497981-73498005	0	TAGCATGCTGGATTGAAGCATTTCT	1	3	5	ACC1	-	.
chr13	73501843	73501871	chr13:73501843-73501871	0	AGTCATACTTCTTCAGAAAGAACAAGCTC	2	2	9	AD1	1.0	.
chr13	73501999	73502027	chr13:73501999-73502027	0	CAACTTGGTGGACATATGGAAACTAGCCC	1	3	9	CCD2	2.0	.
chr13	73506161	73506193	chr13:73506161-73506193	0	AGACATGCTCCTGCACGTCTCTGCATCTTGTTA	1	3	13	CCD2	2.0	.
chr13	73509301	73509331	chr13:73509301-73509331	0	AAACAAGTCTCATTGGCTACAGATCATGTTC	1	1	11	D2	-	.
chr13	73511317	73511338	chr13:73511317-73511338	0	AATCTAGCTCTGAGAATTGCTT	1	2	2	AD2	-	.
chr13	73512011	73512041	chr13:73512011-73512041	0	GTACTTGTCCTATGGCCTTCCAGGCATATTT	1	2	11	AD3	-	.
chr13	73513962	73513981	chr13:73513962-73513981	9	GGACTTGCATTAACAAGTTC	3	2	0	CD	-	.
chr13	73515223	73515246	chr13:73515223-73515246	0	GAACAGGCCCAGCCAGACATGATT	1	2	4	BD2	1.0	.
chr13	73516305	73516334	chr13:73516305-73516334	0	AAGCTTGCTTCGTTCTTGCTAGACTGACCA	1	3	10	ABC2	1.0	.
chr13	73518913	73518940	chr13:73518913-73518940	0	GGGTGAGTCCATAATTGAAAGCAAGTTT	1	2	8	AB4	-	.
chr13	73520033	73520054	chr13:73520033-73520054	0	AAGCAAGCCTTCTAACTTTTCT	1	2	2	AC1	1.0	.
chr13	73520766	73520786	chr13:73520766-73520786	0	GAACATGCATCAACCTAGCTT	2	2	1	DD2	-	dELS
chr13	73521118	73521143	chr13:73521118-73521143	0	TAGCTAGTTAGGGGCAGGGCTAGGCT	1	3	6	CCD1	-	dELS,CTCF-bound
chr13	73524410	73524431	chr13:73524410-73524431	0	GGACTTGCTGAAGAGCTTGGCC	1	2	2	CD	-	.
chr13	73528063	73528088	chr13:73528063-73528088	0	AAGTAAGCTTCACCCAGAGCAAATCC	1	2	6	AA2	-	.
chr13	73528779	73528807	chr13:73528779-73528807	0	AGGCACGCTCCACCATGCCCAGCTTGTTT	1	2	9	BC2	-	.
chr13	73531269	73531294	chr13:73531269-73531294	0	GGGGAAGTCACTTGATCAACTTGTCC	1	3	6	ACC1	-	dELS
chr13	73531402	73531429	chr13:73531402-73531429	0	AAACATTTTTTTAAATGTGGAATTGTTT	1	2	8	AA2	-	.
chr13	73532593	73532613	chr13:73532593-73532613	0	GAGACTGTTTAAGACTTGTTT	1	2	1	AB4	1.0	.
chr13	73533486	73533508	chr13:73533486-73533508	0	AGGCATATTACCTAGACTAGCTA	1	3	3	ACC2	-	.
chr13	73535737	73535757	chr13:73535737-73535757	0	AGATTAGTTCCCAGCATGCTT	1	2	1	AC2	-	.
chr13	73535764	73535784	chr13:73535764-73535784	0	GAACTTGCCTTTAGCATTTTA	2	3	1	ACC1	-	.
chr13	73538474	73538493	chr13:73538474-73538493	0	GGACTAGCTTGGGCAATATA	2	3	0	ACD2	-	.
chr13	73539720	73539741	chr13:73539720-73539741	0	CAACAAGCTTCAAAGCATTTCT	1	2	2	AC2	-	.
chr13	73539926	73539956	chr13:73539926-73539956	0	GAACTTGCTTATTAGTTCTATTAGCTTTTTG	1	3	11	ACC1	-	.
chr13	73542794	73542821	chr13:73542794-73542821	0	AAGCTAGTACTTCAGATTAGGCTGGTCT	1	2	8	BD2	1.0	.
chr13	73543100	73543125	chr13:73543100-73543125	0	TGGCTTGTTCACAGATGGACTGCTCT	1	3	6	ABC2	-	.
chr13	73544060	73544092	chr13:73544060-73544092	0	TAAGAAGTCTCAGTATCTCTTGGGAACTTGTTA	1	3	13	ACC1	-	.
chr13	73545425	73545444	chr13:73545425-73545444	0	AAACAATCTTAGACTTGCTC	2	1	0	A2	-	.
chr13	73546502	73546531	chr13:73546502-73546531	0	GAACATTTTTGCACTGGTGAAAAGTTGTTC	1	2	10	AA2	-	.
chr13	73546607	73546636	chr13:73546607-73546636	0	AGGAAACTCCACCTCCGTGAAGACTTGTTT	1	2	10	AA1	1.0	.
chr13	73547595	73547621	chr13:73547595-73547621	0	AGACTTGTTTTCTTATTTGGATAGCCT	1	2	7	AC1	-	.
chr13	73548200	73548227	chr13:73548200-73548227	0	AAACAAATTAAAAATATAAAACTTGTTC	1	2	8	AC1	-	.
chr13	73548697	73548723	chr13:73548697-73548723	0	GAGCTAGTCTATTGTTTGAACAAACTG	1	2	7	AC3	-	.
chr13	73548832	73548858	chr13:73548832-73548858	0	GAACTTGTTCAATTGACAGATTTTTTT	1	2	7	AA1	-	.
chr13	73550569	73550599	chr13:73550569-73550599	0	AGGCATATTTATAAATATGAAAGACAAGTCA	1	2	11	AC2	1.0	.
chr13	73551107	73551129	chr13:73551107-73551129	0	AGGAATGGTCCCCAGACAAGCCC	2	2	3	AD1	1.0	.
chr13	73552810	73552829	chr13:73552810-73552829	0	AAAATAGCTCAAAGATGCTT	1	2	0	AA2	1.0	.
chr13	73553111	73553143	chr13:73553111-73553143	0	GGGAATCTTTTGTGACCTGACCAAAGCTAGCTC	2	2	13	AA1	1.0	CTCF-only,CTCF-bound
chr13	73553497	73553525	chr13:73553497-73553525	0	GAGGGTGTCCTTGCAGGATGGACATGCTT	1	2	9	AB4	-	.
chr13	73553529	73553550	chr13:73553529-73553550	0	TGGCATGGTGCAAAGCTAGTTT	1	3	2	CCD2	1.0	.
chr13	73553686	73553709	chr13:73553686-73553709	0	AGGAATGCTTTCCAGGGCAGGTTT	2	2	4	AB3	-	.
chr13	73556058	73556086	chr13:73556058-73556086	0	AAGCCTGCTTTGAGTGGGTGGACAAGGCT	1	2	9	BD3	-	.
chr13	73556632	73556660	chr13:73556632-73556660	0	AGAAATGTCCATGAACTATGCACAAGTTT	1	2	9	AD2	1.0	.
chr13	73559020	73559041	chr13:73559020-73559041	0	CAACATGCCTAAAAACAAATCC	1	2	2	AC2	1.0	.
chr13	73559056	73559088	chr13:73559056-73559088	0	AGACTTGCTTCTACCACCTTTCTTAGCTTGGTT	1	2	13	CD	1.0	.
chr13	73559560	73559589	chr13:73559560-73559589	0	AGGCTTTTCTCATGTCTAAAAAGATAGTCT	1	2	10	AA2	-	.
chr13	73563333	73563359	chr13:73563333-73563359	0	GAACTTGTCTCCTTGTTAGATAGGCCC	1	2	7	AB1	-	.
chr13	73566074	73566099	chr13:73566074-73566099	0	GAACTTCTCTCACAAGGAGTTTGCTC	1	2	6	AA2	-	.
chr13	73571792	73571819	chr13:73571792-73571819	0	GGGCAAGTTACATTTGGAAGGCTAATCA	1	3	8	ACC1	-	.
chr13	73571904	73571935	chr13:73571904-73571935	0	AGGCTAATTTTTTTTTTAATAGAGTCTTGCTC	1	2	12	AD2	1.0	.
chr13	73573040	73573065	chr13:73573040-73573065	0	GAGCATGTCTCGAGTCAGGCTGCCCG	1	3	6	ABC2	-	.
chr13	73578557	73578576	chr13:73578557-73578576	0	AAACTTTTCTAAACTTTCTC	1	2	0	AA2	-	.
chr13	73579176	73579206	chr13:73579176-73579206	0	CAACTTGCTCACCCCCATGGGTAAATTGTCC	1	3	11	ACC2	1.0	.
chr13	73579212	73579242	chr13:73579212-73579242	0	GGACATCCTCCAGTCCCAGTTGAGCTTCCTC	1	2	11	AA2	-	.
chr13	73581638	73581661	chr13:73581638-73581661	0	AAGAAAGTTGGGCCAGGCATGTTG	1	3	4	ACC1	-	.
chr13	73581729	73581751	chr13:73581729-73581751	0	AGACAAGCCTGGCCAACATGGTG	1	3	3	CCD1	1.0	.
chr13	73582369	73582401	chr13:73582369-73582401	0	AGGCATGTTTAGGTGATCGGTTGGGTCTTGCTG	1	2	13	CD	-	.
chr13	73583444	73583476	chr13:73583444-73583476	0	AGACTTGTTTTCTTGCACTCTGGGAACTTTACA	1	3	13	ACD2	-	dELS
chr13	73584216	73584244	chr13:73584216-73584244	0	GGAAAGGTTTGGCACATTCAAACATGTTC	2	2	9	AB1	2.0	.
chr13	73584643	73584670	chr13:73584643-73584670	0	TGGCTAGTTTCCAAGTGTGAGCTTCCCA	1	3	8	ACC1	-	.
chr13	73585396	73585415	chr13:73585396-73585415	1	AAACATGTGAAAGCAAGCCC	4	2	0	CD	1.0	.
chr13	73585448	73585474	chr13:73585448-73585474	1	TTGCCAGTTTATGAATAGGGCATGTCT	1	3	7	BCD1	1.0	.
chr13	73588092	73588116	chr13:73588092-73588116	0	GGACAGGTTTCTAGAAGGCTATTTC	1	2	5	AB2	-	.
chr13	73589909	73589941	chr13:73589909-73589941	0	AAAAATGCTTTGTCAGATAATATAAACATCTTT	1	2	13	AA2	1.0	.
chr13	73593110	73593131	chr13:73593110-73593131	0	ATGCCTGCTTCAAAACATGCCA	2	3	2	BCD1	-	.
chr13	73603831	73603850	chr13:73603831-73603850	9	GGACAAGACAAGGCATGCCC	4	2	0	CD	-	dELS
chr13	73604347	73604369	chr13:73604347-73604369	0	GAGCTAGCTCATTGGCCTTTCCT	1	2	3	AD1	-	.
chr13	73604535	73604558	chr13:73604535-73604558	0	GGAGAAGCCTTGTAAGACTTGTAC	1	2	4	AD3	1.0	.
chr13	73604652	73604683	chr13:73604652-73604683	0	GGACTCCTCCTGTATTTATGCTGAACTTGCTC	1	2	12	AB1	1.0	.
chr13	73604698	73604717	chr13:73604698-73604717	0	AAAAATATTTAGACAAGCTT	2	2	0	AA1	1.0	.
chr13	73607669	73607691	chr13:73607669-73607691	0	AAGCTGGTCTGGTGAGTTAGTTC	1	2	3	AB2	-	dELS
chr13	73608770	73608799	chr13:73608770-73608799	0	TGACATGCTAATAACTTTTAGAGCATGCCT	1	2	10	CC	-	dELS
chr13	73609512	73609541	chr13:73609512-73609541	0	TAGCTAGTATCCCACCCAGTCAGCAAGTTT	1	3	10	CCD2	-	.
chr13	73613121	73613148	chr13:73613121-73613148	0	GGGCAAGTGTGAATAGAGAAACTACTCT	1	2	8	AD2	-	.
chr13	73616765	73616784	chr13:73616765-73616784	0	AGACAAGTCTCAGCAAGCCG	4	2	0	CC	1.0	.
chr13	73616897	73616925	chr13:73616897-73616925	0	AGGCTTGTCCAAACTCTGGTGAAATGCCT	1	2	9	AC1	-	.
chr13	73617550	73617581	chr13:73617550-73617581	0	GGACTCACCTCTGTTATCCTGCAGACATGTCC	2	2	12	AB1	-	.
chr13	73617685	73617707	chr13:73617685-73617707	0	TAACATTCTCAATAGGCTTGTTT	1	2	3	AC1	-	.
chr13	73618208	73618230	chr13:73618208-73618230	0	AGGCTTTTCTATCCAACTTGCCC	1	2	3	AC2	-	.
chr13	73618255	73618279	chr13:73618255-73618279	0	AAACTTCTTTGGATTAAAATTGCCC	1	2	5	AA2	-	.
chr13	73619838	73619866	chr13:73619838-73619866	0	AGGCATGTGCCACCACCCCAGGCTAATTT	1	2	9	AD2	1.0	.
chr13	73621069	73621098	chr13:73621069-73621098	0	TAACATGTATTCAGGTCCTAGAACATGCTT	1	2	10	CD	-	.
chr13	73624017	73624039	chr13:73624017-73624039	0	AGTCTAGCTTTTCAGAATTGTCT	1	2	3	AD2	1.0	.
chr13	73625552	73625571	chr13:73625552-73625571	0	GGACAAGACTGAAATTGTTT	2	2	0	AD2	2.0	.
chr13	73628936	73628964	chr13:73628936-73628964	0	GGGGTTGTTTTTTTCTTGTAAATTTGTTT	1	2	9	AA2	-	.
chr13	73632616	73632637	chr13:73632616-73632637	0	GCACATGCCTCTGGGCAAGTGT	2	2	2	DD3	1.0	.
chr13	73637832	73637854	chr13:73637832-73637854	0	AAGCATGGCCCACAGACAAGCCC	1	1	3	D2	1.0	.
chr13	73638735	73638757	chr13:73638735-73638757	0	GAGCAAGTCTGTAAAGCTGACCT	1	2	3	AB4	-	.
chr13	73639481	73639502	chr13:73639481-73639502	0	AGACTGTCCTGGGGACTTGCCT	1	2	2	AB1	-	.
chr13	73645676	73645708	chr13:73645676-73645708	0	AAACAAATTTACAAGAAAAAAACAAACAACCCC	1	2	13	AA2	-	.
chr13	73646932	73646956	chr13:73646932-73646956	0	AGACAAGCTCCCTCAAAGCCACCTC	1	2	5	AB1	-	.
chr13	73647243	73647268	chr13:73647243-73647268	0	AGAAATGTTCGTATTAGACCAAGTTT	1	2	6	AD2	-	.
chr13	73647574	73647603	chr13:73647574-73647603	0	GGGCTTCTTTTTGTAGCGATGGAAATGTTC	1	2	10	AA2	1.0	.
chr13	73653808	73653830	chr13:73653808-73653830	0	GGGCAAGTCCATCAAGCCTTTTC	1	2	3	AB1	-	.
chr13	73653836	73653859	chr13:73653836-73653859	0	CCAGATGTCCACCAGGACATGTTT	1	3	4	ACD1	-	.
chr13	73654604	73654634	chr13:73654604-73654634	0	GAACCAGCCCTGGTTCTTAGAGGGCTTGTCT	1	1	11	B1	3.0	.
chr13	73656447	73656467	chr13:73656447-73656467	0	AAACATACTAGTAGCATGTTT	1	3	1	ACC2	1.0	.
chr13	73656789	73656816	chr13:73656789-73656816	0	GTACTTGCTTTGAGATACAGACTAATTT	1	2	8	AD3	1.0	.
chr13	73658371	73658390	chr13:73658371-73658390	0	GAAACAGCCTAGACTAGCTC	3	2	0	AB4	-	dELS,CTCF-bound
chr13	73660108	73660127	chr13:73660108-73660127	0	AAGACAGTTCAAACATGCCT	4	2	0	AB4	-	pELS
chr13	73662977	73663008	chr13:73662977-73663008	0	GTGCATGTTCTGGGGACTAATAAGAGAAGCTT	1	2	12	AD2	1.0	.
chr13	73664470	73664493	chr13:73664470-73664493	0	GATCATGCCCTGCCAGGCTAATCT	1	2	4	AD3	-	.
chr13	73666444	73666467	chr13:73666444-73666467	0	TTGCTTGCTCTTACAAACATGTCC	1	2	4	CD	1.0	.
chr13	73668124	73668153	chr13:73668124-73668153	0	GGGCATCTTTGAGCTTTGTAGAGAATGCCT	1	2	10	AA2	-	.
chr13	73669533	73669556	chr13:73669533-73669556	0	AGACATTTCAAACTTGACATGCTT	1	3	4	ACC2	-	.
chr13	73670374	73670393	chr13:73670374-73670393	0	GAACATGTCATGACTTACCT	4	3	0	ACC1	2.0	.
chr13	73671534	73671562	chr13:73671534-73671562	0	ATACTAGCTTCTAAAAAAAATACTTGCCT	1	2	9	DD2	1.0	.
chr13	73676034	73676060	chr13:73676034-73676060	0	TAACAAGCCCTTCCTGAAGGCTGCCTT	1	3	7	ABC2	-	dELS,CTCF-bound
chr13	73678524	73678546	chr13:73678524-73678546	0	CAACATGTTGCCCAGACTGGTCT	1	3	3	BCC1	1.0	.
chr13	73680939	73680958	chr13:73680939-73680958	0	GGAGAAGTCTAAAGATGTCC	1	2	0	AA2	-	.
chr13	73681301	73681324	chr13:73681301-73681324	0	GGGAGAGTTTTTGGGAGCAAGTCT	1	2	4	AB4	-	.
chr13	73682189	73682208	chr13:73682189-73682208	0	GAGCACACCTGGACTTGCCT	3	2	0	AB1	-	.
chr13	73688012	73688044	chr13:73688012-73688044	0	ACACTTGCTTTGAGCATGGAAGAGAATTTGTTT	1	2	13	AD2	-	.
chr13	73690696	73690715	chr13:73690696-73690715	0	AGGCATATCTGAACAAGTTT	3	1	0	A2	-	.
chr13	73692178	73692199	chr13:73692178-73692199	0	AGACAAGTTATCAAGCAGGCTT	1	2	2	BC2	1.0	.
chr13	73692717	73692737	chr13:73692717-73692737	0	AGACAAGCCCCAAAGAAGTTT	1	1	1	A2	-	.
chr13	73693051	73693082	chr13:73693051-73693082	0	AGACATCTTTCAGCAGAGAAAAGAACTGGCTC	1	2	12	AB2	1.0	.
chr13	73696544	73696565	chr13:73696544-73696565	0	AGGCTTGTCCCCATGCAACCCC	1	2	2	AD1	-	.
chr13	73697191	73697210	chr13:73697191-73697210	0	AAACTAGTCCAAACTGGACC	3	2	0	BD4	-	.
chr13	73704294	73704323	chr13:73704294-73704323	0	AAGCATCTTCAATATGAGCAAAACTTGCTC	1	1	10	A2	-	.
chr13	73704861	73704892	chr13:73704861-73704892	0	AGACTTGTTGATCAAAGGAGTGAAACTACTTT	1	2	12	AC2	-	dELS,CTCF-bound
chr13	73706623	73706655	chr13:73706623-73706655	0	AAACATGCTTGTCTGCATAGGCAGGTGATGCTT	2	2	13	AD1	-	.
chr13	73706715	73706735	chr13:73706715-73706735	0	GAGCTCGCTCAGGGCTTTCCT	1	2	1	AB2	2.0	.
chr13	73709295	73709315	chr13:73709295-73709315	0	TAACTTTCTCAAAGCAAGTTT	1	2	1	AC1	-	.
chr13	73710438	73710462	chr13:73710438-73710462	0	TGGCAATCCTATGTCAGGCAAGTTT	1	2	5	AC1	-	.
chr13	73712186	73712214	chr13:73712186-73712214	0	AAACTAGCCAGGCATGGTGGCACATGCCT	1	2	9	CD	1.0	.
chr13	73713016	73713042	chr13:73713016-73713042	0	AGAGAAGTCCATTCACAGGATATGTTC	1	2	7	AA2	1.0	.
chr13	73714480	73714505	chr13:73714480-73714505	0	GGACTTGCTTGCTGTGAGCCATGTTT	1	1	6	D2	1.0	.
chr13	73716432	73716456	chr13:73716432-73716456	0	TGACATATTTTCTTCCAGCTTGTTC	1	3	5	ACC2	-	.
chr13	73719325	73719345	chr13:73719325-73719345	0	GGGTTTGTCTGAACCAAGTCC	1	2	1	AD2	1.0	.
chr13	73722765	73722785	chr13:73722765-73722785	0	AAACTAGCGTTTGGCAAGTTT	1	2	1	CD	-	.
chr13	73726466	73726494	chr13:73726466-73726494	0	GGACTAATCTACTTTCTAAGAATTTGTCT	1	2	9	AA2	1.0	.
chr13	73730634	73730653	chr13:73730634-73730653	0	TGGAAAGTCAGGGCAAGCTT	3	3	0	ACC1	1.0	.
chr13	73732834	73732859	chr13:73732834-73732859	0	TAACATGCCCAAAGCTGAACTAGTGA	1	3	6	CCD1	1.0	.
chr13	73734205	73734232	chr13:73734205-73734232	0	GAAGATGTTCTTCAGAGAGGACATTCCT	1	2	8	AA2	-	.
chr13	73735087	73735114	chr13:73735087-73735114	0	AGACCAGCCTGGGCAACATAGCAAGTTC	1	2	8	BC2	2.0	.
chr13	73735287	73735317	chr13:73735287-73735317	0	GACCCTGTCTCAAAAGAAAGGGAACATGCTG	1	3	11	BCD1	-	.
chr13	73736738	73736759	chr13:73736738-73736759	0	GGTCAAGTGTTCAAACATGTTT	1	2	2	DD1	1.0	.
chr13	73739602	73739621	chr13:73739602-73739621	0	GAGCATGCCCATGTATGTCC	3	2	0	AD1	-	.
chr13	73739792	73739823	chr13:73739792-73739823	0	AAGCTAGCTTTGCCAATGATAAAAACATTTGT	1	2	12	AD4	1.0	.
chr13	73740074	73740095	chr13:73740074-73740095	0	AGGTATGTCTGAAAGCTGGTTT	2	2	2	AB3	2.0	.
chr13	73743742	73743763	chr13:73743742-73743763	0	CAGCATGCTTCAGAACTATTTC	1	2	2	AC2	1.0	.
chr13	73747875	73747898	chr13:73747875-73747898	0	AAAACTGTTTTTCAAGACATGTCA	1	3	4	ABC1	-	.
chr13	73749563	73749587	chr13:73749563-73749587	0	GGGTAAGCTTTTACTAATCAAGCTC	1	2	5	AD2	1.0	dELS,CTCF-bound
chr13	73750141	73750169	chr13:73750141-73750169	0	AAAGATGTCTGTAATGTGAAAATATGTCT	1	2	9	AA2	1.0	.
chr13	73750606	73750633	chr13:73750606-73750633	0	AGGGAAGTCTTCACAGAAAAGCATTTTT	1	2	8	AA2	-	.
chr13	73750826	73750857	chr13:73750826-73750857	0	GATCAAGCTGTTTTGGGAAATGTAACAAGTTC	1	3	12	CCD1	-	.
chr13	73754214	73754241	chr13:73754214-73754241	0	AGGCTTCTTTCCATTTAAAAAAATGCTC	1	2	8	AA2	-	.
chr13	73755496	73755525	chr13:73755496-73755525	0	AGCCTTGTTTACCCAATGCTGGGCATGTCA	1	2	10	CD	-	.
chr13	73756574	73756594	chr13:73756574-73756594	0	AAGCTTGTCATGGAAAAGCTA	1	3	1	ACC2	-	.
chr13	73761406	73761435	chr13:73761406-73761435	0	AGGCAATTCTTAATCACTGGAGACAACTCT	1	2	10	AA2	-	.
chr13	73761829	73761860	chr13:73761829-73761860	0	AGGCATGCTCACTTCCATTTAGGGACAAGGGT	1	2	12	DD4	-	.
chr13	73762298	73762323	chr13:73762298-73762323	0	GGAAATGTTCCCAGATGAACAAGGCC	1	2	6	AD3	-	.
chr13	73766968	73766992	chr13:73766968-73766992	0	AGGAAAGTCTTTGGAAAAGAAGTCC	1	2	5	AA2	-	.
chr13	73767658	73767689	chr13:73767658-73767689	0	ACACTTACTCATCTGGAGCAGAGAGCATGTTT	2	2	12	AD1	-	dELS,CTCF-bound
chr13	73778564	73778583	chr13:73778564-73778583	0	TGTGTTGCCTAGGCTAGTCT	2	3	0	ACD1	-	.
chr13	73779000	73779019	chr13:73779000-73779019	0	AAACTAGTCTGGGCTATTTA	3	2	0	AC3	-	.
chr13	73785040	73785063	chr13:73785040-73785063	0	GGGCTACTCCAGAGAAATTAGTCT	1	2	4	AA2	-	.
chr13	73786009	73786029	chr13:73786009-73786029	0	AAGCTAGCTTCCACCAAGCCA	1	3	1	CCD2	1.0	.
chr13	73787303	73787322	chr13:73787303-73787322	0	GAACAAGTTCTAAGATGTTA	3	3	0	ACC2	1.0	.
chr13	73789366	73789397	chr13:73789366-73789397	0	GGACTTGTTGGGTGTCACAGTAGCGCTAGTCA	1	3	12	CCD2	3.0	.
chr13	73791008	73791033	chr13:73791008-73791033	0	GGAGTTGTCTCTTGAAAGACATGTTC	2	1	6	A1	-	.
chr13	73796055	73796081	chr13:73796055-73796081	0	AAGCAAGCTTATTTTACAGACATACAC	1	2	7	AD4	-	.
chr13	73804970	73804989	chr13:73804970-73804989	0	GAGCTTTCTTGGGCTTTTTC	1	2	0	AA2	-	.
chr13	73805037	73805057	chr13:73805037-73805057	0	AGACATGGCCCAAACATTCTC	1	2	1	AD2	-	.
chr13	73807107	73807129	chr13:73807107-73807129	0	AGACTAGCCTGGCCAACATGGTA	1	3	3	CCD1	1.0	.
chr13	73807736	73807759	chr13:73807736-73807759	0	GGACTAATTCTGGAAAACAAGCAT	1	2	4	AD2	1.0	dELS
chr13	73808875	73808900	chr13:73808875-73808900	0	AGGCTGGCCCAGGGCAAGGCAATTTC	1	2	6	AB2	1.0	.
chr13	73810403	73810432	chr13:73810403-73810432	0	ATACAAGCCCCAAATGGAGTAAGCATACTT	1	2	10	AD3	1.0	.
chr13	73816266	73816297	chr13:73816266-73816297	0	TGGCATGCCCATTTAAAGACCAAAGAAAGTTA	1	3	12	ACC2	1.0	.
chr13	73816819	73816843	chr13:73816819-73816843	0	GGGAGAGCCTATAGGAGACATGCTG	1	3	5	ABC1	1.0	dELS
chr13	73818908	73818932	chr13:73818908-73818932	0	AAACATGTCCCAGTTAGAGAAACCC	2	2	5	AA1	1.0	.
chr13	73819112	73819138	chr13:73819112-73819138	0	AAGCTTCTTTAGGATAAAAACATGGCT	1	2	7	AD2	-	.
chr13	73821636	73821657	chr13:73821636-73821657	0	GGGCTTTCCTTAAGACATTCCT	1	2	2	AA2	1.0	.
chr13	73826425	73826446	chr13:73826425-73826446	0	TAACTCGCTTATAAACTTGTTA	1	3	2	BCC2	-	.
chr13	73828217	73828240	chr13:73828217-73828240	0	AGACAAGCTTTTAAGATTTTGTTT	1	2	4	AD1	-	.
chr13	73829086	73829110	chr13:73829086-73829110	0	GAGCTTGTCTCACTGTGGCTTTTTT	1	2	5	AC1	1.0	.
chr13	73832343	73832365	chr13:73832343-73832365	0	AGACTTCCTCCAGAGTCTAGTTC	1	2	3	AD2	-	dELS
chr13	73840178	73840204	chr13:73840178-73840204	0	TGACAAGCTGCTCTTGAAAACACGCTC	1	3	7	BCC1	1.0	.
chr13	73841415	73841445	chr13:73841415-73841445	0	AAAAAAGTCTCATAATGTTTTAAGAAAGTTT	1	2	11	AA2	1.0	.
chr13	73841514	73841534	chr13:73841514-73841534	0	AAGCTTGCTCAATGCTTTCCT	1	2	1	AD1	1.0	.
chr13	73843159	73843188	chr13:73843159-73843188	0	CAACAAGTTTTTGTTCCTCCATACTTGTTT	1	2	10	CD	-	.
chr13	73847474	73847497	chr13:73847474-73847497	0	AAACATGTTTCCTAAAGCCTTTTT	2	2	4	AB1	-	.
chr13	73847994	73848026	chr13:73847994-73848026	0	TAGGTTGCTTTCATAAAAGACATCAACTAGTTT	1	3	13	ACC1	1.0	.
chr13	73850249	73850270	chr13:73850249-73850270	0	TAACATTCCAGTGAACATGTTT	1	3	2	ACC2	-	.
chr13	73851221	73851245	chr13:73851221-73851245	0	AAACTATCTCAGGAGGAACTTGACT	1	2	5	AD2	-	dELS
chr13	73851332	73851360	chr13:73851332-73851360	0	ATACATGTTACAAAAAGCTGAACAAGTCA	1	3	9	CCD1	-	dELS
chr13	73857867	73857889	chr13:73857867-73857889	0	AGACAAGTTTGAGAAACAATATT	1	2	3	AD4	-	.
chr13	73862236	73862263	chr13:73862236-73862263	0	CAACATGTAAAGGGGAAAAGACATGTCT	1	3	8	CCD2	1.0	dELS
chr13	73863169	73863196	chr13:73863169-73863196	0	AAACATGCTGGATCAAGAAAGGAAGCTG	1	3	8	ACC2	-	.
chr13	73867732	73867751	chr13:73867732-73867751	0	AAGCAAGTCTTAACAAATCT	2	2	0	AC1	-	.
chr13	73868765	73868786	chr13:73868765-73868786	0	AAGTTTGCTTCAAGAATTGTTT	1	2	2	AA2	-	.
chr13	73869834	73869865	chr13:73869834-73869865	0	GAGGTTGCTTTCTCCTTTGACAAAACAAGTAC	1	2	12	AD3	1.0	.
chr13	73869948	73869975	chr13:73869948-73869975	0	CGACATGGTTTTCATGTCTAGCTTGTTT	1	3	8	CCD2	1.0	.
chr13	73873983	73874007	chr13:73873983-73874007	0	GAACTTGCTTAAAAAAAGCAAGTAA	1	2	5	CD	-	.
chr13	73875475	73875506	chr13:73875475-73875506	0	AGAAATTTTCAGAAATTTGATGAAGCTTGCTT	2	2	12	AA1	-	.
chr13	73878494	73878521	chr13:73878494-73878521	0	AAACTATTTTTGACGTGGGAATTTGTTC	1	2	8	AA2	-	.
chr13	73879912	73879935	chr13:73879912-73879935	0	AAACAAGTTTGCTGACCCTTGCTC	1	2	4	DD1	1.0	dELS
chr13	73880718	73880742	chr13:73880718-73880742	0	GGGCTGGTCTCCCAAAGACAATTTT	1	2	5	AB2	1.0	.
chr13	73882153	73882177	chr13:73882153-73882177	0	GGGCTTCTCTGATTTAAGCTGGTTT	1	2	5	AB2	-	.
chr13	73885865	73885891	chr13:73885865-73885891	0	AGACTAATCCAGATAAAAGGCATTTTT	1	2	7	AA2	-	.
chr13	73889049	73889076	chr13:73889049-73889076	0	AGACTTGCCAACATCTCTTGACATCTTT	1	3	8	ACC1	-	.
chr13	73890086	73890112	chr13:73890086-73890112	0	AAACATGCCCATAGTAGGAGCATATCT	2	1	7	A1	-	.
chr13	73891549	73891569	chr13:73891549-73891569	0	CAACAAGTTCTGGACAAGCAC	1	2	1	CD	1.0	.
chr13	73895730	73895759	chr13:73895730-73895759	0	TAGGTAGTTTGATATTAGATTAACAAGTTT	1	3	10	ACC1	1.0	.
chr13	73896211	73896240	chr13:73896211-73896240	0	AAAATAGTTGCTATAAGGCAAAACATGCTG	1	3	10	ACC1	-	.
chr13	73904103	73904127	chr13:73904103-73904127	0	GGGCAAACCTCTGGAAAGCAAGGCT	1	2	5	AD2	1.0	.
chr13	73907769	73907798	chr13:73907769-73907798	0	GAACATGATCTCTGCATTCAAGGCTTCCCC	1	2	10	AD2	1.0	.
chr13	73911955	73911975	chr13:73911955-73911975	0	GGATGTGTCCAGGGCTTGCTT	1	2	1	AB4	-	.
chr13	73912047	73912068	chr13:73912047-73912068	0	AAGGTAGTTTCTAAAATAGTTT	1	2	2	AA2	1.0	.
chr13	73913387	73913408	chr13:73913387-73913408	0	GGGCTAGTCCTCGGGTTTGCCA	1	2	2	AC1	-	dELS,CTCF-bound
chr13	73913903	73913930	chr13:73913903-73913930	0	AAACATTTTTCTATTAAAAGAAAAGTTT	1	2	8	AA2	-	.
chr13	73914581	73914600	chr13:73914581-73914600	0	AAGCAAATTTAAACAAGGTT	2	2	0	AD2	-	dELS
chr13	73918941	73918971	chr13:73918941-73918971	0	GAGTTAGTTTGACTACTCTGAAAACCAGTCT	1	2	11	AB2	1.0	.
chr13	73920080	73920102	chr13:73920080-73920102	0	AAACTAGCTTGAAAAGCCTGTTC	1	1	3	B2	1.0	.
chr13	73924720	73924746	chr13:73924720-73924746	0	AGGCATGTTGAAAGCCAAAACAGGCTG	1	3	7	BCC1	1.0	.
chr13	73924851	73924882	chr13:73924851-73924882	0	AAACAACTTTATTGCTGATATGGAGTAAGTTT	1	2	12	AA2	-	dELS
chr13	73924933	73924953	chr13:73924933-73924953	0	GGCCTAATCCAGAGCAAGTCT	1	2	1	AD1	1.0	dELS
chr13	73925003	73925023	chr13:73925003-73925023	0	AGAAAAGTCTGAAGCTAGCTC	1	1	1	A1	1.0	dELS
chr13	73932921	73932947	chr13:73932921-73932947	0	GATCATGTCCAATGTGATAACTAGTTA	1	3	7	CCD1	1.0	.
chr13	73936287	73936309	chr13:73936287-73936309	0	ATGCTTGTTTCTAAGGCTTGTCA	1	2	3	CD	1.0	.
chr13	73936596	73936618	chr13:73936596-73936618	0	AAACTAGTTGTCCTAACTTCTCC	1	3	3	ACC1	-	.
chr13	73937695	73937723	chr13:73937695-73937723	0	GGGCAGGCCCTGAGGGAAAGGATTTGTCT	1	2	9	AB2	-	.
chr13	73941168	73941188	chr13:73941168-73941188	0	AGGCTTTCTTCAAGCTTTCTC	1	2	1	AA2	-	.
chr13	73944912	73944934	chr13:73944912-73944934	0	AAACATGTTTAGAATGCTAATTT	2	2	3	AD1	-	.
chr13	73945800	73945824	chr13:73945800-73945824	0	AAAAATGTTTGCTTTTGACTTGTCC	1	2	5	AC2	-	.
chr13	73946856	73946876	chr13:73946856-73946876	0	CAGCATGCTCCAAACTATCTA	2	3	1	ACC1	-	.
chr13	73952270	73952292	chr13:73952270-73952292	0	AGGCTTGTACACGAAGCATGGCT	1	2	3	DD2	-	.
chr13	73956633	73956652	chr13:73956633-73956652	0	AATTTTGTCCAGGCATGCTG	3	3	0	ACD1	-	.
chr13	73959468	73959491	chr13:73959468-73959491	0	AAGGAAGCCTTAGAAAATATGTCT	1	2	4	AA2	2.0	.
chr13	73960366	73960385	chr13:73960366-73960385	0	TCACTTGCTTTGACATGTTT	4	3	0	CCD1	-	.
chr13	73961725	73961752	chr13:73961725-73961752	0	TGGCAAGTTAGCATATGAAAAGATGTTC	1	3	8	ACC2	-	.
chr13	73969377	73969397	chr13:73969377-73969397	0	AAACAGGCCCCAGGTAAGCTT	1	2	1	AB2	-	.
chr13	73969471	73969495	chr13:73969471-73969495	0	GGACATGCCTACAATGAGCTTACCT	2	1	5	A1	-	.
chr13	73970529	73970551	chr13:73970529-73970551	0	GGGCAGGCTGAAGAAGCTTGTTA	1	3	3	BCC2	1.0	dELS,CTCF-bound
chr13	73983587	73983610	chr13:73983587-73983610	0	AAACTTTACTATCTGGACAAGTCC	1	2	4	AD1	1.0	.
chr13	73984762	73984786	chr13:73984762-73984786	0	GAACTAGTTCCAGAAAAACAAAACG	1	3	5	ACD2	1.0	.
chr13	73986068	73986091	chr13:73986068-73986091	0	AAACATGTTTCCTGAAACTAGATT	2	1	4	D1	-	dELS
chr13	73991944	73991969	chr13:73991944-73991969	0	GAAATCGCTCACAGAAAGGCTTGCTC	1	2	6	AB1	1.0	dELS
chr13	73993709	73993728	chr13:73993709-73993728	0	TGGTATGCTGGAGCTAGCTC	4	3	0	ACC1	-	.
chr13	73994277	73994303	chr13:73994277-73994303	0	GCACATGCTTCTGTATGAGACCTGTTC	1	2	7	BD2	-	.
chr13	73996099	73996126	chr13:73996099-73996126	0	AGGCTTGACCAGTGAAGGAAACTGGCCT	1	2	8	BD2	2.0	.
chr13	73996170	73996191	chr13:73996170-73996191	0	AACAATGTCTCAAAACATGTCC	1	2	2	AD4	-	.
chr13	73996526	73996557	chr13:73996526-73996557	0	AGGCATGTTCTCATATAAACTTAATAATGCTT	2	2	12	AD1	-	.
chr13	74001038	74001062	chr13:74001038-74001062	0	AAACATGTGCCATTTGGACATGCAC	1	2	5	DD2	1.0	.
chr13	74002019	74002041	chr13:74002019-74002041	0	AGATTTGTTTTACTGACATGTTG	1	3	3	ACC1	1.0	.
chr13	74012038	74012069	chr13:74012038-74012069	0	AAACATCCACTAAACTCCCCAAAGACATGTTT	2	2	12	AD1	1.0	.
chr13	74012676	74012701	chr13:74012676-74012701	0	AAGCATTCTTCTGAGTAAACAAACTT	1	2	6	AA2	-	.
chr13	74013879	74013898	chr13:74013879-74013898	0	TATGTTGCCCAGGCTAGTCT	2	3	0	ACD1	1.0	.
chr13	74016775	74016795	chr13:74016775-74016795	0	AAACATGCCCTACACTTTTTT	2	2	1	AD1	1.0	.
chr13	74019656	74019683	chr13:74019656-74019683	0	AAACATCTTTTTCTTGTGGAAAATGCTC	1	2	8	AA2	1.0	.
chr13	74019989	74020018	chr13:74019989-74020018	0	GGCCATGTCTTAAAGGTGCTTGACAAGCTG	1	3	10	CCD1	2.0	.
chr13	74020152	74020172	chr13:74020152-74020172	0	AAGCAATTTCAGAAATTGTTT	1	2	1	AA2	-	.
chr13	74027178	74027202	chr13:74027178-74027202	0	AAACAACCTACCTTACAGCTTGCCT	1	3	5	ACC2	3.0	.
chr13	74028667	74028694	chr13:74028667-74028694	0	AAACATGGCTCTTATGAGGAAAATGCTT	1	2	8	AD2	-	.
chr13	74029653	74029672	chr13:74029653-74029672	0	AGGCATTTCTCAACAAGTCT	3	2	0	AC2	-	.
chr13	74029687	74029719	chr13:74029687-74029719	0	GGATAAGTCTGGCCCCTAGAAAGGACCTTGCTT	1	2	13	AD2	-	.
chr13	74032496	74032522	chr13:74032496-74032522	0	AGGCTATTTTGCCTACAGAACGTGTTC	1	2	7	AB2	3.0	dELS,CTCF-bound
chr13	74036397	74036420	chr13:74036397-74036420	0	AAGCTATTTTTAAAGGCCTTGCCT	1	2	4	AD2	1.0	.
chr13	74036596	74036620	chr13:74036596-74036620	0	AGGCTTTTCTTTGCAAAACAGGTTT	1	2	5	AB2	-	dELS,CTCF-bound
chr13	74037220	74037252	chr13:74037220-74037252	0	AAACTTTTCTTTCTGGAAAATGTGAACTATTTC	1	2	13	AA2	1.0	.
chr13	74041212	74041236	chr13:74041212-74041236	0	CAACTTCTTCAGAAAAAGCATGCCC	1	2	5	AC1	1.0	.
chr13	74043778	74043806	chr13:74043778-74043806	0	GATCTAGTTTTGGCAAATTAGGCAGGTCC	1	2	9	BD3	2.0	.
chr13	74047811	74047834	chr13:74047811-74047834	0	ACGCTTTTTTGATTAAACAAGTTT	1	2	4	AD1	2.0	.
chr13	74049438	74049458	chr13:74049438-74049458	0	AGACTAGCTCAGAGCTTTCAG	1	3	1	ACD2	1.0	.
chr13	74050072	74050096	chr13:74050072-74050096	0	AAACAGGCCACATAAAGGCATGTCA	1	3	5	BCC2	2.0	.
chr13	74051422	74051454	chr13:74051422-74051454	0	GGACATATTTCAGGCAAACTGGAAAGTATGCTT	1	2	13	AA2	1.0	.
chr13	74052614	74052633	chr13:74052614-74052633	0	GAGAATTCTTAAGCAAGTTT	2	2	0	AA1	-	dELS
chr13	74057633	74057664	chr13:74057633-74057664	0	AGACAAGTCAATTCAATGGCCAGAAATTGCCA	1	3	12	ACC2	1.0	.
chr13	74060428	74060453	chr13:74060428-74060453	0	GAACTTCTTCTTAAGAAGACATCTTT	1	2	6	AA2	-	.
chr13	74061330	74061359	chr13:74061330-74061359	0	AGCCTAGCTTTTAATCACTAAGACAAATTT	1	2	10	AD3	-	.
chr13	74062546	74062567	chr13:74062546-74062567	0	AAACAAGTGATAGAACTTGTTC	1	2	2	CD	-	.
chr13	74066461	74066480	chr13:74066461-74066480	0	AGACTAGCCTGGGCAACATA	2	3	0	ACD2	1.0	.
chr13	74067854	74067878	chr13:74067854-74067878	0	AGGCAAGTTTGTATTAAGCTCTTCT	1	2	5	AB4	-	dELS
chr13	74068128	74068151	chr13:74068128-74068151	0	AAACTTGTTTATGCAGTAATGCCT	2	2	4	AD1	1.0	.
chr13	74070402	74070422	chr13:74070402-74070422	0	GGACAAGCTCTTAAGAAGCTC	1	2	1	AC1	-	.
chr13	74077761	74077782	chr13:74077761-74077782	0	GAACAAGTTCTCGGACATGGTT	2	1	2	D1	-	.
chr13	74079280	74079300	chr13:74079280-74079300	0	AAAAAAGTTCTGGACATGTAT	1	2	1	AD3	-	.
chr13	74081910	74081929	chr13:74081910-74081929	0	AAAAATGTCTGTACATGCCC	3	2	0	AD2	1.0	.
chr13	74082953	74082985	chr13:74082953-74082985	0	AAACAAGTACAGGCAAAATAAAGAAAAATGTTT	1	2	13	AD2	-	.
chr13	74083699	74083726	chr13:74083699-74083726	0	TGACATGTTTTATAGCTCAAACATAATT	1	3	8	ACD2	-	.
chr13	74087966	74087986	chr13:74087966-74087986	0	GGGCATGACCCAGGTTAGTTC	1	2	1	AD2	1.0	.
chr13	74088135	74088162	chr13:74088135-74088162	0	GAGCTTGGCCCAAAGACAAAGCAATTCT	1	2	8	AD2	1.0	.
chr13	74088174	74088201	chr13:74088174-74088201	0	AAACTTGCTCAGAAATTCCAGCAAGCAT	1	2	8	CD	-	.
chr13	74088437	74088457	chr13:74088437-74088457	0	AGGCTAGTCTCAAACTACTGA	1	3	1	ACD2	2.0	.
chr13	74098852	74098881	chr13:74098852-74098881	0	AAACAGGTTTATATTTTGGCAAACAAATTC	1	2	10	AB2	-	.
chr13	74099531	74099556	chr13:74099531-74099556	0	GGCCATTCCTTTAGCTAGGCTTGTCC	2	2	6	AD1	1.0	.
chr13	74100404	74100426	chr13:74100404-74100426	0	GGTCAAGCATTCAAGGCAAGCCT	1	2	3	DD1	3.0	.
chr13	74100914	74100946	chr13:74100914-74100946	0	AGAAAAGTTCTTTCAAAAGAAAAAAAATTGCCT	1	2	13	AA2	1.0	.
chr13	74101084	74101111	chr13:74101084-74101111	0	AGACAACTTTTGTTCCCAGAATATGTCT	1	2	8	AA2	1.0	.
chr13	74101413	74101432	chr13:74101413-74101432	0	GGGAAAGTTTAAACTTCCCC	1	2	0	AA2	-	.
chr13	74104147	74104178	chr13:74104147-74104178	0	GGACTTGTGAGTCATCACATTTGAACATGTTT	1	2	12	CD	-	dELS
chr13	74112131	74112154	chr13:74112131-74112154	0	AGGCATGCTCCCAAAGAATAGTTT	1	1	4	A2	-	.
chr13	74112322	74112345	chr13:74112322-74112345	0	AAAGTTCTTTATACAGGCATGCCT	2	2	4	AA1	-	.
chr13	74115042	74115067	chr13:74115042-74115067	0	AAAATTGCCTTCCATGAAACCAGCCC	1	2	6	AB2	-	.
chr13	74123429	74123455	chr13:74123429-74123455	0	GGGCTTGCCTTTCGGCTTAGCTATCCT	1	2	7	AC1	-	.
chr13	74126340	74126365	chr13:74126340-74126365	0	AGACATGTTTTAAAGGAGACTCATTC	1	2	6	AB4	3.0	.
chr13	74127596	74127615	chr13:74127596-74127615	0	GAGATAGTTTGAGTTTGTTT	1	2	0	AA2	2.0	.
chr13	74128715	74128744	chr13:74128715-74128744	0	AGGTTTGTTTTCTTTAAGGCAGGGTTGTTT	1	2	10	AA2	-	.
chr13	74132098	74132117	chr13:74132098-74132117	0	AGAATAGCACAAGCAAGCTT	2	2	0	AD1	1.0	.
chr13	74135760	74135788	chr13:74135760-74135788	0	GGGGAAGTTTGTGTGCAGAGAGAAAGCTT	1	2	9	AA2	-	.
chr13	74137036	74137059	chr13:74137036-74137059	0	ACGCATGCGTTTCCAAACTAGTTC	1	2	4	DD1	-	.
chr13	74142282	74142310	chr13:74142282-74142310	0	AAGCAAGTCACAATTAAAAAGGCAAATCT	1	2	9	AC2	-	CTCF-only,CTCF-bound
chr13	74142639	74142661	chr13:74142639-74142661	0	TAGCAAGTCCTCAAAGCTTTTCG	1	3	3	ACC1	-	.
chr13	74143873	74143902	chr13:74143873-74143902	0	AGGCTAATGTTAAGTGTTCTGAGCAAGTTT	1	2	10	AD1	-	.
chr13	74145823	74145855	chr13:74145823-74145855	0	GATCATGTTCCAAGGTTAATAGCAGACATCCTC	1	2	13	AD3	-	dELS,CTCF-bound
chr13	74145977	74146008	chr13:74145977-74146008	0	AAGAAGGTTTTATTTTTAACTTGAACATGTTT	2	2	12	AB1	2.0	.
chr13	74146341	74146365	chr13:74146341-74146365	0	ATACCTGCTTGTAAAGAACATGCTG	1	3	5	BCD1	-	.
chr13	74149011	74149033	chr13:74149011-74149033	0	CAGTATGTTGGCCAGGCTTGTCT	1	3	3	ACC1	2.0	.
chr13	74152514	74152536	chr13:74152514-74152536	0	AAGCTATTTTTAAATGCTTGCTT	1	2	3	AD2	-	.
chr13	74152682	74152701	chr13:74152682-74152701	0	AGACAAGCCTGGGCAACATG	2	3	0	ACD2	-	.
chr13	74155135	74155156	chr13:74155135-74155156	0	TGACTTGCTCCAAGTCTTGTCT	1	2	2	CD	1.0	.
chr13	74155194	74155224	chr13:74155194-74155224	0	ATGAATGTTCCTTAGAATTTCAAGCATGCCC	1	2	11	AD4	1.0	.
chr13	74158097	74158116	chr13:74158097-74158116	9	GGGCATGTTTGGGCTTGACT	4	1	0	D1	-	.
chr13	74158137	74158165	chr13:74158137-74158165	9	AGGCATGTTCAGGGCTTCAGGGGAAGGCC	2	2	9	AD1	2.0	dELS,CTCF-bound
chr13	74162499	74162519	chr13:74162499-74162519	0	CAACAACCTGAAAACTTGCCC	1	3	1	ACC2	-	.
chr13	74167229	74167257	chr13:74167229-74167257	0	TAACTAGCTTCCATGTGTCTAGCAGGTTC	1	3	9	BCC1	-	.
chr13	74169847	74169873	chr13:74169847-74169873	0	CTGCTTGCTTCAACTTCAGGCTTGCTA	1	3	7	CCD1	1.0	.
chr13	74173055	74173076	chr13:74173055-74173076	0	CACATAGCTTAGAAACAAGTTT	1	3	2	ACD1	-	.
chr13	74174205	74174225	chr13:74174205-74174225	0	AAAATTGTTTAGGACATGTCT	2	1	1	A1	1.0	.
chr13	74174234	74174261	chr13:74174234-74174261	0	AGGCTTGTCTATTGGCTCAAATTTATCT	1	2	8	AA1	1.0	.
chr13	74178640	74178663	chr13:74178640-74178663	0	AGACAATCTCCCTAAAACATGTTT	1	1	4	A2	-	.
chr13	74179943	74179968	chr13:74179943-74179968	0	GAAATAGCTTACAGGAGAGCTACTCT	1	2	6	AA2	-	.
chr13	74181556	74181575	chr13:74181556-74181575	0	AGGCATGGTGGAGCATGCCT	4	2	0	CD	-	.
chr13	74182047	74182067	chr13:74182047-74182067	0	GAGTTTGTTTTAAAATAGTTT	1	2	1	AA2	1.0	.
chr13	74182280	74182305	chr13:74182280-74182305	0	AGGCATCCTTGACAAAGAGCCTGTTT	1	2	6	AB2	-	.
chr13	74182803	74182823	chr13:74182803-74182823	0	AGACAAGTTTGGGAAATGCTT	1	1	1	A2	-	.
chr13	74188044	74188071	chr13:74188044-74188071	0	GAACATGCTTATTATAAAGGACATGCTC	2	0	8	0	1.0	.
chr13	74189799	74189819	chr13:74189799-74189819	0	GAAATTGTTTTCGACTAGTTG	1	3	1	ACC1	-	.
chr13	74189903	74189930	chr13:74189903-74189930	0	CGACTAGTCGAAACATTAAAGAATGTCC	1	3	8	ACC2	2.0	.
chr13	74192342	74192364	chr13:74192342-74192364	0	GAACTAGCAATTTGAACTAGTCT	1	2	3	CD	-	.
chr13	74194972	74195004	chr13:74194972-74195004	0	GAGTTTGTTTTGACTTCTTAGGTGAATTAGCTT	1	2	13	AA2	-	.
chr13	74198550	74198571	chr13:74198550-74198571	0	AAGCAATTTCATAGACTAGTCT	1	1	2	A2	-	.
chr13	74200170	74200189	chr13:74200170-74200189	0	AACCTTTTCTAAGCTTGCTC	2	2	0	AD1	1.0	.
chr13	74204172	74204193	chr13:74204172-74204193	0	GGACAAGTTCTTAAACTTCATC	1	2	2	AD4	-	.
chr13	74204662	74204690	chr13:74204662-74204690	0	AAGCAAATTTCAGATCTAAAAACATGTTG	1	2	9	AC2	1.0	dELS
chr13	74205098	74205119	chr13:74205098-74205119	0	TGGCTTGCTCTGTGAATAGCCT	1	3	2	ACC2	1.0	dELS
chr13	74209120	74209144	chr13:74209120-74209144	0	AGACAAGCATATTAAAAACGTGTTC	1	2	5	BD2	-	.
chr13	74209950	74209979	chr13:74209950-74209979	0	AAACTGGTTTGTAGCTCTTAAAAGATGCCC	1	2	10	AB2	2.0	.
chr13	74212914	74212938	chr13:74212914-74212938	0	GAAGATGGTTGATAAGGACATGTTT	2	2	5	AD1	-	.
chr13	74217751	74217772	chr13:74217751-74217772	0	AACAAAGCCCATGAACATGTTG	1	3	2	ACD1	-	.
chr13	74219609	74219630	chr13:74219609-74219630	0	AAAAAAGTTTAAAAAATTGTTT	1	2	2	AA2	-	.
chr13	74219673	74219699	chr13:74219673-74219699	0	AAAAATGTCTTTAGCTCAAACTTATTC	1	2	7	AA2	-	dELS
chr13	74224291	74224323	chr13:74224291-74224323	0	GGGCTACCTTCTGGGATTAATACAAACATGTTT	1	1	13	A2	-	.
chr13	74224651	74224679	chr13:74224651-74224679	0	GAAAAAGCTCTCTAACAGTGGAAATGCTT	1	2	9	AA2	1.0	.
chr13	74226466	74226487	chr13:74226466-74226487	0	GGACATCCATGTGGGCATGCCC	2	2	2	AD1	-	.
chr13	74228338	74228366	chr13:74228338-74228366	0	AAGCAAACCAATGAGAGCTGGACATGTTA	1	3	9	ACC2	-	.
chr13	74230767	74230793	chr13:74230767-74230793	0	AAGCTTCTCTAAACCTGGTGCTTGTTT	1	2	7	AD2	2.0	.
chr13	74233733	74233758	chr13:74233733-74233758	0	CAACTTGTCACCTTATGGACATCTTC	1	3	6	ACC1	1.0	.
chr13	74234623	74234654	chr13:74234623-74234654	0	GGAAAAGTCATTATGCAAGGAAGGACAAGTTA	1	3	12	ACC1	1.0	.
chr13	74236786	74236814	chr13:74236786-74236814	0	GGGGTTGTTTTTTTCTTGTAAATTTGTTT	1	2	9	AA2	-	.
chr13	74244373	74244405	chr13:74244373-74244405	0	GAGCTGGCTCCAATAATTCTTTTGAACTTCCCT	1	2	13	AB2	-	dELS,CTCF-bound
chr13	74248564	74248594	chr13:74248564-74248594	0	GGACATATTTGGGGAGTTATAGAACTTATCT	1	2	11	AA2	-	.
chr13	74249976	74249999	chr13:74249976-74249999	0	AAAATAGTCTTGCTGGAGATGCTC	1	2	4	AA2	-	.
chr13	74250570	74250596	chr13:74250570-74250596	0	GAGCTAGGCTTCTTGGTGAGGAAGCTT	1	2	7	AD2	1.0	.
chr13	74257596	74257622	chr13:74257596-74257622	0	AGGCAACCTTGGCACAAGGACATGATT	1	2	7	AD2	-	.
chr13	74258965	74258985	chr13:74258965-74258985	0	GAACATGCCCCAGAGTTGTCC	1	1	1	A2	-	.
chr13	74259093	74259121	chr13:74259093-74259121	0	AGGCATGCTTCTGTGGCCAGAGAAAGCCC	1	1	9	A2	2.0	.
chr13	74261908	74261934	chr13:74261908-74261934	0	GAACATGCTCATCCATTGAGCAAGAAC	1	2	7	DD4	2.0	.
chr13	74264820	74264850	chr13:74264820-74264850	0	GAATATGTCTTATTAAATTCCAAACATGCTC	2	1	11	A1	-	.
chr13	74266282	74266310	chr13:74266282-74266310	0	TAACTAGTCCTATTTTGAGAAACAACTCT	1	2	9	AC2	2.0	.
chr13	74271216	74271241	chr13:74271216-74271241	0	AAAATTGTCTTCCACAAAACCAGTCC	1	2	6	AB2	1.0	.
chr13	74275443	74275471	chr13:74275443-74275471	0	AAATTTTTCCTAGAGATAGAAGCTTGCTT	1	2	9	AA1	1.0	.
chr13	74278003	74278026	chr13:74278003-74278026	0	GGGCAAGCTGTATCTTACATGCCT	1	3	4	CCD2	1.0	.
chr13	74279778	74279807	chr13:74279778-74279807	0	GGACATTGTCAAGTGTTGTTAAACTAGTTT	2	2	10	AD1	-	.
chr13	74280244	74280273	chr13:74280244-74280273	0	AAACATGTCCAAGTTTCCAAAAGCATGACT	2	1	10	D1	1.0	.
chr13	74282140	74282160	chr13:74282140-74282160	0	CAACAAGCTCCAGGCTCCTCT	1	3	1	ABC2	1.0	.
chr13	74283191	74283210	chr13:74283191-74283210	0	AAGCCAGTTTGAAAATGTCT	2	2	0	AB2	-	.
chr13	74285816	74285837	chr13:74285816-74285837	0	AATCATGCTTTGTAACATGCTC	2	2	2	CD	1.0	.
chr13	74285850	74285881	chr13:74285850-74285881	0	AAGCATTTTTCTAATAATTCTCAGCCAAGCCC	1	2	12	AD2	-	.
chr13	74291047	74291071	chr13:74291047-74291071	0	GAGCTTTCTTAAAAAGAACTAGATC	1	2	5	AD2	-	pELS
chr13	74291213	74291234	chr13:74291213-74291234	0	GGGCTTTTCTGAGGAAATGCCT	1	2	2	AA2	-	.
chr13	74292866	74292897	chr13:74292866-74292897	0	GAGCATGTCAGGTCCACATGAGTAGCATCTTT	1	3	12	ACC1	-	.
chr13	74295065	74295094	chr13:74295065-74295094	0	CAACTTGCTTAACTTCAGAGAGGCACACTT	1	3	10	ABC2	1.0	.
chr13	74296616	74296647	chr13:74296616-74296647	0	AAGCAATCTTATTCCTGAAAGAAAACTATTTT	1	2	12	AA2	-	.
chr13	74298398	74298430	chr13:74298398-74298430	0	AAAGATGCCCTTCTAGAAATTAAAAAGTTGTTC	1	2	13	AA2	-	.
chr13	74299686	74299708	chr13:74299686-74299708	0	AAACTTGCAGCATGGGCATGCCA	1	3	3	CCD2	2.0	.
chr13	74301071	74301101	chr13:74301071-74301101	0	AGCCATGTTCTAAAAATCAGCTAACTTGCTG	1	3	11	CCD1	-	.
chr13	74303874	74303896	chr13:74303874-74303896	0	GATCATGCCCTAAGGACTTTTCT	1	2	3	AD3	-	.
chr13	74305673	74305698	chr13:74305673-74305698	0	AAATATCTCTCTAGTAAAACTTGTTT	2	2	6	AA1	1.0	.
chr13	74306329	74306354	chr13:74306329-74306354	0	AGCCTTGTTTTTCGTTTGGCTTGTTT	1	2	6	CD	-	.
chr13	74308540	74308570	chr13:74308540-74308570	0	AGGGTTGTTCATTCATTGAAGAAAAAAGCTT	1	2	11	AA2	1.0	.
chr13	74311571	74311594	chr13:74311571-74311594	0	AGGCATGCCATTTATGGCAATTTC	1	3	4	ACC1	1.0	.
chr13	74312224	74312252	chr13:74312224-74312252	0	AAACAACCCCAGGACTGATGAATTAGTTT	1	2	9	AA2	-	.
chr13	74316084	74316104	chr13:74316084-74316104	0	AAACTTGCTCTGAGTTTGACT	1	2	1	AD1	1.0	.
chr13	74318253	74318279	chr13:74318253-74318279	0	GAGCATGTTTCATCTCATGACTTCCCA	1	3	7	ACC1	1.0	.
chr13	74322923	74322950	chr13:74322923-74322950	0	AAGCTTATTTTTTTGGAAGCACTTGTTT	1	2	8	AD2	-	.
chr13	74325622	74325644	chr13:74325622-74325644	0	AAAAATGGTTAAAGGACATGCTT	2	2	3	AD1	1.0	.
chr13	74326720	74326749	chr13:74326720-74326749	0	CAGGAAGTTACATGGGGAGAAAGCAAGCTC	1	3	10	ACC1	-	.
chr13	74331441	74331462	chr13:74331441-74331462	0	ACACTTGCTACATAACTAGTTC	1	3	2	CCD1	-	.
chr13	74331884	74331910	chr13:74331884-74331910	0	ATGCATGTTCCAAGATTGAATTTGTTC	1	2	7	AD2	1.0	.
chr13	74332932	74332964	chr13:74332932-74332964	0	AGAGTTGTTGAGAAGATTAAACTAGACTTGCCT	1	2	13	AC1	1.0	.
chr13	74334035	74334061	chr13:74334035-74334061	0	AAGAAAGCCAGACAGGAAAGCTTGTTT	1	2	7	AC1	1.0	.
chr13	74334383	74334411	chr13:74334383-74334411	0	GAGCTTCTCCATGTTGGTCAGGCTGGTCT	1	2	9	AB2	-	.
chr13	74334797	74334827	chr13:74334797-74334827	0	AAACTTGTATTATAAGGGAGACAACTTGTTC	1	2	11	CD	-	.
chr13	74336042	74336070	chr13:74336042-74336070	0	AAAATAGTTTTTTAAAAAAGAACAATTTT	1	2	9	AA2	1.0	.
chr13	74337422	74337444	chr13:74337422-74337444	0	GGGCATGTCTGCATAACATTTTT	1	2	3	AC1	-	.
chr13	74342599	74342618	chr13:74342599-74342618	0	AAATTTGTTGAGGCTTGTTT	2	2	0	AC1	-	.
chr13	74344362	74344387	chr13:74344362-74344387	0	AATCTTTCTTCTGCTTGGACTAGTCT	1	2	6	AD1	-	.
chr13	74345590	74345611	chr13:74345590-74345611	0	TGGCAAGTTTGGGGGCTTGTTT	2	1	2	C1	1.0	.
chr13	74346192	74346216	chr13:74346192-74346216	0	AGAAATTTTTGAATAGGGCAAGCCC	2	2	5	AA1	1.0	.
chr13	74347801	74347832	chr13:74347801-74347832	0	AAAAAACTCCACTAACCTAAAGGAGCATGTTC	2	2	12	AA1	1.0	.
chr13	74354084	74354103	chr13:74354084-74354103	0	CAACTTGCCTAAAGTTGTCC	2	2	0	AC2	-	.
chr13	74355991	74356019	chr13:74355991-74356019	0	AAACATGATTGATTTGGGAAAACTACCTT	1	2	9	AD2	1.0	.
chr13	74360046	74360065	chr13:74360046-74360065	0	AGAGTTTTTTAGACTTGTTT	1	2	0	AA1	-	.
chr13	74364750	74364776	chr13:74364750-74364776	0	GGGCATGCCTGTAGTCCTAGCTACTTG	1	3	7	ACC1	-	.
chr13	74366002	74366034	chr13:74366002-74366034	0	GAACTAGCTGTTCTTGAGACTTAGCACAAGTCC	1	2	13	CD	1.0	.
chr13	74367484	74367514	chr13:74367484-74367514	0	AAGCATGTGCTCTTTGCCCACAAACTATCTT	1	2	11	AD2	2.0	.
chr13	74367560	74367579	chr13:74367560-74367579	0	GAACATGCTGGAGCAAGCTG	5	2	0	CC	-	.
chr13	74367729	74367750	chr13:74367729-74367750	0	AGAAAAGCTATGGGACTTGCCC	1	2	2	AC1	-	.
chr13	74367830	74367857	chr13:74367830-74367857	0	AATCTTGTTCATTTAACAAAGATTGTCT	1	2	8	AD2	2.0	.
chr13	74372584	74372613	chr13:74372584-74372613	0	AGACATGCTGTTGCATTGGCAGACATTTTG	1	3	10	ACC1	-	.
chr13	74374967	74374991	chr13:74374967-74374991	0	AGACAAATTTACTCTGCACTTGTTT	1	2	5	AD2	1.0	.
chr13	74378819	74378851	chr13:74378819-74378851	0	AGAAAAGTTTAATATAAAAGGGCAAGCAAGCAT	1	2	13	AD3	1.0	.
chr13	74379123	74379146	chr13:74379123-74379146	0	AGGCATTTTTGATGGAACATGACC	1	2	4	AD2	1.0	.
chr13	74384040	74384060	chr13:74384040-74384060	0	GAGCTTGTGCTGGGCAACTTC	1	2	1	AD2	1.0	.
chr13	74384350	74384375	chr13:74384350-74384375	0	AGTCTTATCCAAGATAAGGCAAGTTC	1	2	6	AD1	-	.
chr13	74385160	74385182	chr13:74385160-74385182	0	TGACATGCCCTGGAGACATTTTC	1	2	3	AC2	-	.
chr13	74385600	74385620	chr13:74385600-74385620	0	CAACAAGTCTCTAGGAAGTTC	1	3	1	ACC2	1.0	.
chr13	74388323	74388354	chr13:74388323-74388354	0	AACCTTGTTTTGACATATTACCAGAATTGTTT	1	2	12	AD2	1.0	.
chr13	74389753	74389785	chr13:74389753-74389785	0	AGACAACTTTAAAAAATAATTATGGAAATGTTT	1	2	13	AA2	-	.
chr13	74394166	74394190	chr13:74394166-74394190	0	AATATAGCCTGTGAAAAACAAGTCA	1	3	5	ACD1	1.0	.
chr13	74397816	74397835	chr13:74397816-74397835	0	TATGTTGCCCAGGCTAGTCT	2	3	0	ACD1	-	.
chr13	74398000	74398029	chr13:74398000-74398029	0	AAGCAATTCCTGTTTTCAGGGAGCATGTCA	1	2	10	AC2	-	.
chr13	74398632	74398656	chr13:74398632-74398656	0	AAGCCAGTTTGCCCTGAGCATGCCC	2	1	5	B1	1.0	.
chr13	74400289	74400309	chr13:74400289-74400309	0	GATGTAGTTCAAAACAAGCTA	1	3	1	ACD1	-	.
chr13	74400347	74400379	chr13:74400347-74400379	0	AGACATGTCTAACAATTGTATTTAAAATAATTC	2	2	13	AA1	1.0	.
chr13	74402815	74402837	chr13:74402815-74402837	0	CGACATGCCCTGGAGACATTTTC	1	2	3	AC2	-	.
chr13	74403254	74403274	chr13:74403254-74403274	0	CAACAAGTCTCTAGGAAGTTC	1	3	1	ACC2	-	.
chr13	74412464	74412485	chr13:74412464-74412485	0	GTCCATGTTCCTGGGCTTGCTT	1	2	2	DD4	1.0	.
chr13	74413587	74413608	chr13:74413587-74413608	0	GAGCAAAGTTGAGGGCAAGCCC	1	2	2	AD1	2.0	.
chr13	74413636	74413665	chr13:74413636-74413665	0	GCGCATGTTTGGGGTGACGCTGACATGCCA	1	3	10	CCD1	1.0	.
chr13	74414072	74414094	chr13:74414072-74414094	0	AGAGATGTTGGGACAACTTGCCT	1	3	3	ACC1	1.0	.
chr13	74417066	74417090	chr13:74417066-74417090	0	AGGCATTTTCTGGGGAGGCTATTCT	1	2	5	AA2	-	.
chr13	74420466	74420494	chr13:74420466-74420494	0	AGTCATGTCTTTATACTCAGAACATGACT	1	2	9	DD3	-	.
chr13	74422281	74422300	chr13:74422281-74422300	0	AATCATGCCCAAGCAAGGTC	3	2	0	DD3	-	.
chr13	74423411	74423431	chr13:74423411-74423431	0	AAGGGAGTCCTAGACTTGCTC	1	2	1	AB4	-	.
chr13	74426777	74426800	chr13:74426777-74426800	0	AGGCTTGCTTAGGTAAACAAAGCA	1	3	4	ACD2	-	.
chr13	74431484	74431516	chr13:74431484-74431516	0	AAACAAATTTACAAGAAAAAAACAAACAACCCC	1	2	13	AA2	-	.
chr13	74436197	74436217	chr13:74436197-74436217	0	AAGCATTTTTATAACAAGTCA	1	3	1	ACC2	1.0	.
chr13	74439705	74439732	chr13:74439705-74439732	0	AAACTTGGTCTTGAAGGGAGACATTCTC	1	2	8	AD2	-	.
chr13	74442958	74442980	chr13:74442958-74442980	0	GAATGAGCTTGTAGAACAAGCTT	1	2	3	AB4	1.0	dELS
chr13	74445288	74445318	chr13:74445288-74445318	0	GGAAATGCTCTATGGCTCCTTAAGCCAGTTT	1	2	11	AB2	1.0	.
chr13	74446587	74446615	chr13:74446587-74446615	0	AGGCATGCACCACCACGCCAGGCTAATTT	1	2	9	AD2	2.0	.
chr13	74447367	74447398	chr13:74447367-74447398	0	TAACATCCTAACTTAAAAAATTAAACAAGTTT	1	3	12	ACC2	-	.
chr13	74450106	74450138	chr13:74450106-74450138	0	TAACAAGCTATCTGAAGTTTTTTTGGCTTGTTA	1	4	13	CCCC	-	.
chr13	74450853	74450883	chr13:74450853-74450883	0	AAACTTGCCTCTGCCCCCTGAGAAGGAGCCC	1	2	11	AB1	1.0	.
chr13	74451442	74451466	chr13:74451442-74451466	0	AGGCATTTCTGGAGTGGACATGGCC	1	2	5	AD2	-	.
chr13	74451775	74451797	chr13:74451775-74451797	0	TGTGTTGTCCTGGAGGCTTGTTT	1	3	3	ACD1	3.0	.
chr13	74457847	74457866	chr13:74457847-74457866	0	AAACTTGCACAATCATGTTC	3	2	0	DD2	2.0	.
chr13	74458604	74458632	chr13:74458604-74458632	0	AAACTTTCTCTAGTTAACCAAACTAATTC	1	2	9	AA2	1.0	.
chr13	74459538	74459561	chr13:74459538-74459561	0	GATCAAGTTTTTGTAATCATGTCT	1	2	4	DD2	1.0	.
chr13	74461212	74461240	chr13:74461212-74461240	0	AAACAAGCTTCTCTTTCATAGAAATCCTT	2	2	9	AA1	-	.
chr13	74461262	74461292	chr13:74461262-74461292	0	AAACAAGTTTCTCTTTCATAGAAATATGTTA	1	2	11	AC1	1.0	.
chr13	74462844	74462870	chr13:74462844-74462870	0	GGACATACCTACACTGTGCACATGCTC	1	2	7	AD2	1.0	.
chr13	74464421	74464451	chr13:74464421-74464451	0	AAAGATGTTTCTAGATGTTTGGGGCATGTAC	1	2	11	AD3	1.0	.
chr13	74467520	74467545	chr13:74467520-74467545	0	AGACTTACTAAGTGTTCAGCAAGCCT	1	3	6	ACC2	-	.
chr13	74469937	74469966	chr13:74469937-74469966	0	GGAGATGCTTTAGAGAAATTAAACATTCTC	1	2	10	AA2	-	.
chr13	74470176	74470200	chr13:74470176-74470200	0	GGGGATGTTAGGAAGGAACTAGTTG	1	3	5	ACC1	-	.
chr13	74471101	74471130	chr13:74471101-74471130	0	AAGCATTTCTGGGTCCAAGTAAACTATTTC	1	2	10	AA2	1.0	.
chr13	74477871	74477890	chr13:74477871-74477890	0	AAACTACTTCAAGATTGTTT	1	2	0	AA2	-	.
chr13	74478125	74478148	chr13:74478125-74478148	0	AAAGGAGTTTCTCAAGGCAAGTTA	1	3	4	ABC1	1.0	.
chr13	74479497	74479517	chr13:74479497-74479517	0	AATCTTGTCTGAAACTATTTC	1	2	1	AD3	-	.
chr13	74486375	74486397	chr13:74486375-74486397	0	AGAAATGTTTTCCAAATATGTCT	1	2	3	AA2	1.0	.
chr13	74486609	74486629	chr13:74486609-74486629	0	GAATTTGTCTTAGGCTTGTGT	1	2	1	AD3	-	.
chr13	74496981	74497003	chr13:74496981-74497003	0	CACCATGTTGGCCAGGCTTGTCT	1	3	3	CCD1	-	.
chr13	74499381	74499400	chr13:74499381-74499400	0	AAAATTGTTCAGGTTTGTTT	1	2	0	AA2	1.0	.
chr13	74499674	74499694	chr13:74499674-74499694	0	AGACATGTTTAGGATTTATTT	2	2	1	AA1	1.0	.
chr13	74501265	74501290	chr13:74501265-74501290	0	AAGCTTGCCTGAAACCAGAATTGCAC	1	2	6	AD1	-	.
chr13	74502060	74502091	chr13:74502060-74502091	0	AAAGAAGCCTAGGATCCATTGTGAGCTAGGCC	1	2	12	AD3	2.0	.
chr13	74503639	74503667	chr13:74503639-74503667	0	CAGCTAGCTCACTCTCTCCCAGCTTGGCT	1	3	9	CCD1	-	.
chr13	74503740	74503762	chr13:74503740-74503762	0	AAGCAAACTTTGCAGACCAGCTT	1	2	3	AB2	1.0	.
chr13	74504318	74504346	chr13:74504318-74504346	0	GAACAAGACCAGGAAATTGGAGAATGTCC	1	2	9	AD2	1.0	.
chr13	74506226	74506246	chr13:74506226-74506246	0	GAGGAAGCTTGGGTCATGCTC	1	2	1	AD2	1.0	.
chr13	74507803	74507830	chr13:74507803-74507830	0	GAAAGTGTTTCTGTATTGAGGCTTGCTC	1	2	8	AB4	-	.
chr13	74507980	74508003	chr13:74507980-74508003	0	AGGCTATTTTGAACAAACTAGCTC	1	1	4	A2	-	.
chr13	74510497	74510523	chr13:74510497-74510523	0	AAGTAAGTCTCTACTTGGAGCAAGGTC	1	2	7	AD3	-	.
chr13	74510761	74510780	chr13:74510761-74510780	0	AAGTTTCTTCAGGCAAGTCT	1	2	0	AA1	-	.
chr13	74511300	74511321	chr13:74511300-74511321	0	CAGCTTGCTCCTGAGCTTGTAC	1	2	2	CD	-	.
chr13	74521761	74521784	chr13:74521761-74521784	0	GAGCATATTCCACAGAGCAAACCC	1	2	4	AA2	-	.
chr13	74524312	74524334	chr13:74524312-74524334	0	AAACATGTGATAAGAGCTTGTTA	1	3	3	CCD2	-	.
chr13	74525606	74525634	chr13:74525606-74525634	0	AGGTTTCTCCATGTTGGTCAGGCTTGTCT	1	2	9	AA1	1.0	.
chr13	74530820	74530841	chr13:74530820-74530841	0	AGACATTCTTAAAAACTGGTTT	1	2	2	AB2	1.0	.
chr13	74531019	74531049	chr13:74531019-74531049	0	CAACTTGCTATCTAGTACCTAGAGCAAGTGT	1	3	11	CCD1	2.0	.
chr13	74532013	74532040	chr13:74532013-74532040	0	AGGTTAGCCTTATTGTTTAAGCTGGTTT	1	2	8	AB3	-	.
chr13	74532649	74532673	chr13:74532649-74532673	0	AAACATATTCCCAGAAATCTAGCTC	1	2	5	AD2	3.0	.
chr13	74533528	74533547	chr13:74533528-74533547	0	GAGCAAGCTTGAGAATATTT	2	2	0	AA1	-	.
chr13	74535306	74535326	chr13:74535306-74535326	0	AAACATGCTCAAAATCTGTTT	2	2	1	AB1	-	.
chr13	74536906	74536934	chr13:74536906-74536934	0	AGGCTTGCTTAGGTGGCACAGACAAACAA	1	3	9	ACD2	1.0	.
chr13	74541505	74541533	chr13:74541505-74541533	0	AAACAAATTTACAAGAAAAAAACAACCCC	1	2	9	AA2	-	.
chr13	74543846	74543870	chr13:74543846-74543870	0	GAACTTCCTTAATCTGAGCAAACTT	1	2	5	AA2	1.0	.
chr13	74543998	74544019	chr13:74543998-74544019	0	AAACATGTTTACAAATATTTTT	2	2	2	AA1	-	.
chr13	74544254	74544279	chr13:74544254-74544279	0	AAACTAGTTCCAACATTAACAAGCCC	1	1	6	C2	1.0	.
chr13	74546056	74546078	chr13:74546056-74546078	0	TGACTTGTTTTCTTAATTTGTTT	1	3	3	ACC2	-	.
chr13	74547582	74547602	chr13:74547582-74547602	0	CCAGAAGTTCGAGACTAGCCT	1	3	1	ACD1	-	.
chr13	74548645	74548672	chr13:74548645-74548672	0	AAACACTCCTCCTAGACAAAACATGTTT	2	2	8	AB1	1.0	.
chr13	74553684	74553708	chr13:74553684-74553708	0	TGACATGCTGGGGGAAAACATTTTT	1	3	5	ACC1	-	.
chr13	74556518	74556549	chr13:74556518-74556549	0	TAACTTACTCGATGTGGGATTTGGACAAGTCA	1	3	12	ACC2	-	.
chr13	74557645	74557676	chr13:74557645-74557676	0	GGGCTATCTTTGAAGCCATCACAGGCTATCTC	1	2	12	AA2	-	.
chr13	74560327	74560347	chr13:74560327-74560347	0	AAACATGCCTTGATATTGTCT	2	2	1	AD1	2.0	.
chr13	74563727	74563748	chr13:74563727-74563748	0	AAAATTGTTTTGGAACACGTTC	1	2	2	AB3	1.0	.
chr13	74564461	74564484	chr13:74564461-74564484	0	AAGAAAGACTTCAAAGGCAAGTCC	1	2	4	AD1	-	.
chr13	74564786	74564807	chr13:74564786-74564807	0	TAACATGTTCCTAAGCTGATTC	2	3	2	ABC2	-	.
chr13	74572685	74572704	chr13:74572685-74572704	0	TGGCTTGTTTGAGAATGTTC	3	2	0	AC2	1.0	.
chr13	74574265	74574287	chr13:74574265-74574287	0	AGGCTTGTTTTGAGAACTAAACA	1	3	3	ACD2	-	.
chr13	74575331	74575352	chr13:74575331-74575352	0	AAATATTTCTGAAGACTAGTCC	2	2	2	AA1	-	dELS,CTCF-bound
chr13	74579946	74579976	chr13:74579946-74579976	0	AACCATGTTCTTAATGAGTGAAAAATAGTTT	1	2	11	AD2	1.0	.
chr13	74580192	74580219	chr13:74580192-74580219	0	AAGCATTCTCTAGGGTCAGGGCTAGTAC	1	2	8	AD2	-	.
chr13	74582291	74582314	chr13:74582291-74582314	0	AACCAAGTTCATAAAGGTTAGTCT	1	2	4	AD2	-	.
chr13	74582758	74582784	chr13:74582758-74582784	0	ATGCTACTTTTTCACAGAAGCATGCTT	2	2	7	AD1	2.0	.
chr13	74583375	74583403	chr13:74583375-74583403	0	AAACTTTTCTTCCAGTTTATGACTTGCCA	1	3	9	ACC2	-	.
chr13	74589577	74589607	chr13:74589577-74589607	0	TGACATGTCCACTTAATTTCCTGACTTCCCC	1	3	11	ACC1	-	.
chr13	74591889	74591915	chr13:74591889-74591915	0	AAATAAGTCTGGAAGCAAAATAAGTTC	1	2	7	AA2	-	.
chr13	74600175	74600206	chr13:74600175-74600206	0	GGAATTGCCACACTGTCTTCCACAACTAGTTT	1	3	12	ACC1	-	.
chr13	74600442	74600470	chr13:74600442-74600470	0	GGGGTTGTTTTTTTCTTGTAAATTTGTTT	1	2	9	AA2	-	.
chr13	74601293	74601314	chr13:74601293-74601314	0	GAACTTCTTTCGAAAAAAGTTT	1	2	2	AA2	-	.
chr13	74601870	74601898	chr13:74601870-74601898	0	GAACATATTTCATAATTTAAAAAATGCCT	1	2	9	AA2	-	.
chr13	74603485	74603511	chr13:74603485-74603511	0	AAACATTTCTACTACTAGAGATAGTTC	1	2	7	AA2	-	.
chr13	74603618	74603637	chr13:74603618-74603637	0	GAAGATGTCATGACTTGTTC	4	3	0	ACC1	-	.
chr13	74605325	74605354	chr13:74605325-74605354	0	AAAAATTCTCATTTCACCCCAAGCATGCCT	2	2	10	AA1	-	.
chr13	74606206	74606225	chr13:74606206-74606225	0	AAACACGCTTAGATTTGCTC	1	2	0	AB2	-	.
chr13	74607592	74607623	chr13:74607592-74607623	0	AGGCATGTTTTAAAGAGTCTCTAGAATAGTGC	2	2	12	AD1	-	.
chr13	74609369	74609399	chr13:74609369-74609399	0	ATACAAGCCTAGAGTTACTCTAAGCTTATTT	1	2	11	AD3	1.0	.
chr13	74609427	74609456	chr13:74609427-74609456	0	GAAAAAGTCTATCTAGAAAAAAACAATTCT	1	2	10	AA2	-	.
chr13	74610129	74610149	chr13:74610129-74610149	0	GGGAAAGTTTGGAACTTCCTT	1	2	1	AA2	-	.
chr13	74610151	74610182	chr13:74610151-74610182	0	AGACTTGTTGAATAGCTTTGACAAAAATGCTG	1	3	12	ACC2	-	.
chr13	74610519	74610541	chr13:74610519-74610541	0	GAAAATGTCTCCAGGGCATGTCA	1	2	3	AC2	1.0	.
chr13	74610825	74610854	chr13:74610825-74610854	0	GGAAATGCCTGGATGTCCAGGAAGAAGTTT	1	2	10	AA2	1.0	.
chr13	74611315	74611344	chr13:74611315-74611344	0	TATCATGTCTAGGAAGTAACTAACTTGCTT	1	3	10	CCD1	-	.
chr13	74611351	74611381	chr13:74611351-74611381	0	GTACAGGCTCCTAAGTGGAATGGACTTGCCT	1	2	11	BD1	1.0	.
chr13	74613131	74613156	chr13:74613131-74613156	0	AGGGAAGTCTGCCATCAGAATAGCTC	1	2	6	AA2	2.0	.
chr13	74615916	74615942	chr13:74615916-74615942	0	GAACTAGCCTGAAAGTTAAAAACGTTC	1	2	7	AB1	2.0	.
chr13	74617691	74617710	chr13:74617691-74617710	0	AGAAATGTTCAAACAATTTT	1	2	0	AA2	-	.
chr13	74620274	74620295	chr13:74620274-74620295	0	AGGCTAGTCCTAAAGCTTTTCT	1	1	2	A1	-	.
chr13	74624579	74624598	chr13:74624579-74624598	0	GGACAAGCTCAACCATTTCT	3	2	0	AD1	-	.
chr13	74629266	74629289	chr13:74629266-74629289	0	AAACATGTTTTAGAAGGGTTATTC	2	2	4	AA1	1.0	.
chr13	74631523	74631553	chr13:74631523-74631553	0	AGAATTGTCCCATGCTTCTCTGAGGATGCCC	1	2	11	AA2	1.0	.
chr13	74632793	74632812	chr13:74632793-74632812	0	AGAGTAGTCTAGGCTTATCT	1	2	0	AA2	1.0	.
chr13	74633085	74633104	chr13:74633085-74633104	0	AAACAAGTATCAACTTGTTT	3	2	0	CD	1.0	.
chr13	74633478	74633502	chr13:74633478-74633502	0	AGGGTTGCCCAGATTAAACATTTCT	1	2	5	AA2	1.0	.
chr13	74635340	74635362	chr13:74635340-74635362	0	AGCCTAGATTTTCAAACATGTTT	1	2	3	DD1	-	.
chr13	74636951	74636975	chr13:74636951-74636975	0	AAGCATTTTTCTGATAAACATATTC	1	2	5	AA2	-	.
chr13	74637541	74637568	chr13:74637541-74637568	0	AAGAATGTTCTCTTCAATGAGCATCTTT	1	2	8	AA2	-	.
chr13	74640809	74640834	chr13:74640809-74640834	0	GAACTTTCCTCATGTCTGACTTGTTC	1	2	6	AC2	-	.
chr13	74640958	74640988	chr13:74640958-74640988	0	AAGCAAACCCCTTTAAATCCTGAGTTTGTTC	1	2	11	AA2	-	.
chr13	74641702	74641731	chr13:74641702-74641731	0	GGGCATGCTTTCTGCTGCAGAGAACTGCTC	2	2	10	AB1	1.0	.
chr13	74642731	74642762	chr13:74642731-74642762	0	GTACTTGCTTGGCAGACTCCTATAGCTTGCTG	1	3	12	CCD1	1.0	.
chr13	74642913	74642936	chr13:74642913-74642936	0	CAGCAAGTTTCAGGGAGCAGATTT	1	3	4	ABC2	-	.
chr13	74645105	74645124	chr13:74645105-74645124	0	AAAATATTTTAGGCTAGTCT	1	2	0	AA1	1.0	.
chr13	74653506	74653528	chr13:74653506-74653528	0	AAAGTTGCTTAGTAATCTAGTTT	1	2	3	AD2	3.0	.
chr13	74653687	74653713	chr13:74653687-74653713	0	AAGCATGCACACATCCTAAGCCTGCTC	1	2	7	BD2	2.0	.
chr13	74658082	74658112	chr13:74658082-74658112	0	AAACAAGTTTTCATTTTTCCAGGACAAGTGC	1	1	11	D1	1.0	.
chr13	74658674	74658702	chr13:74658674-74658702	0	AAGCAAGACTAAGCAAAAGGAACAAATCT	1	2	9	AD2	1.0	.
chr13	74658844	74658873	chr13:74658844-74658873	0	AATCAAGTATAGATGCCAGAGGGCTTGTCT	1	2	10	DD1	-	.
chr13	74659312	74659337	chr13:74659312-74659337	0	GGACCAGTTTTGTGGAAGACAATTTT	1	2	6	AB3	-	.
chr13	74660620	74660648	chr13:74660620-74660648	0	AGACTAGCCTGACCAACATGGAGAAACCC	1	2	9	AA1	-	.
chr13	74663236	74663255	chr13:74663236-74663255	0	AAACTTGCCTGGACTTCTGA	2	3	0	ACD2	-	.
chr13	74667812	74667831	chr13:74667812-74667831	0	GAACATGTTAAGGCTAGTGG	4	3	0	CCD1	2.0	.
chr13	74669504	74669534	chr13:74669504-74669534	0	GAATTTACTTTGCTAGGTTTTGGACTTGCTT	1	2	11	AA1	-	.
chr13	74673708	74673728	chr13:74673708-74673728	0	AGGCTAGCTCAAAGGCAGCCT	1	2	1	AB1	-	.
chr13	74682854	74682873	chr13:74682854-74682873	0	AGAAATGCTTAGAAATGTTC	1	2	0	AA2	-	.
chr13	74683795	74683818	chr13:74683795-74683818	0	GGGCAAGCTTTCCAAAATTTGTTC	1	1	4	A2	-	.
chr13	74687492	74687520	chr13:74687492-74687520	0	AAGCATGCGTGTAAGCGCTAAGCATGTCA	1	2	9	CD	2.0	.
chr13	74689106	74689135	chr13:74689106-74689135	0	AAACCTGTGTGATTTTGTGAGAACATGTCT	2	2	10	BD1	-	.
chr13	74691060	74691088	chr13:74691060-74691088	0	AAACTTTCCCAGGGTGGCCAGGCTAGCTA	1	2	9	AC2	-	.
chr13	74691424	74691455	chr13:74691424-74691455	0	GGGCTTGTTAGTTGAGGATGGTCAACAGGTTT	1	3	12	BCC1	1.0	.
chr13	74698164	74698188	chr13:74698164-74698188	0	AGAGTTGCTTACATGGAGCAAGCCC	1	1	5	A1	-	.
chr13	74699110	74699142	chr13:74699110-74699142	0	GGGGTTGTTTGTTTTTTTCTTGTAGATTTGCTT	1	2	13	AA2	-	.
chr13	74701672	74701691	chr13:74701672-74701691	0	GAGAAAGTTTTAACATGCCA	4	3	0	ACC1	-	.
chr13	74709817	74709842	chr13:74709817-74709842	0	GAACTTCTCCATCTCTGGAAAAGTCT	1	2	6	AA2	-	.
chr13	74710463	74710487	chr13:74710463-74710487	0	AGACAAGATTATAGAAGACAAATTT	1	2	5	AD2	-	.
chr13	74711278	74711307	chr13:74711278-74711307	0	TGGCTTGCCCCTTTTGCAGCTGAGTTGCTT	1	3	10	ACC2	-	.
chr13	74712701	74712721	chr13:74712701-74712721	0	AGACTTGTTTAAAACATCCAG	1	3	1	ACD2	1.0	.
chr13	74712967	74712994	chr13:74712967-74712994	0	AGACAAGCACTGGGAGGGAAAAAAGCCC	1	2	8	AD2	-	.
chr13	74713383	74713408	chr13:74713383-74713408	0	AAACAAGCTTTCTCTGTAGCATGTGA	1	3	6	CCD1	-	.
chr13	74714209	74714229	chr13:74714209-74714229	0	AAACATGCTTTAAACATACAT	1	2	1	AD4	1.0	.
chr13	74715037	74715064	chr13:74715037-74715064	0	CAACATGCTTTTCTCCCTAAACTTAATT	1	3	8	ACD2	-	.
chr13	74715561	74715585	chr13:74715561-74715585	0	AGACTTGCTGGACTTAGGGTTGCTG	1	3	5	ACC2	-	.
chr13	74721684	74721707	chr13:74721684-74721707	0	ATGCTTCCTTTAATAAGCATGCTC	2	2	4	AD1	-	.
chr13	74721870	74721895	chr13:74721870-74721895	0	GGACATGGTGGGTGATGAGCTTGCTC	1	2	6	CD	-	.
chr13	74722384	74722413	chr13:74722384-74722413	0	AGGCATGCCCTGGTCATATTATTCAAGTTC	1	2	10	DD1	1.0	.
chr13	74727986	74728006	chr13:74727986-74728006	0	TAACATGTTTTTATCTTGCCT	1	3	1	CCD2	2.0	.
chr13	74728117	74728141	chr13:74728117-74728141	0	AAACATGTCAACTAAAAACAAGTTT	2	1	5	C2	1.0	.
chr13	74731941	74731963	chr13:74731941-74731963	0	TAGCAAGCTCCAAAGAAATGCTG	1	3	3	ACC2	-	.
chr13	74732499	74732522	chr13:74732499-74732522	0	TTGCTTGTTCTGAAGGGCAAGCTT	1	2	4	CD	1.0	.
chr13	74733472	74733498	chr13:74733472-74733498	0	TAAGAAGTCCTTATACGAGGCAAGTTC	1	2	7	AC3	1.0	.
chr13	74734320	74734339	chr13:74734320-74734339	0	AGGCTACCTTAAACCAGTTT	1	2	0	AB2	1.0	.
chr13	74735475	74735499	chr13:74735475-74735499	0	AGACTGGCCCTCATAAAGTTAGCTC	1	2	5	AB2	1.0	.
chr13	74735931	74735963	chr13:74735931-74735963	0	AGGCATGTTCTAATCAAATCGGAGAGGTTACTT	2	2	13	AA1	2.0	.
chr13	74736758	74736779	chr13:74736758-74736779	0	GAGCATGTCAAAGGGCAAGTTC	3	1	2	C2	2.0	.
chr13	74737263	74737283	chr13:74737263-74737283	0	GGTCTTGCTTTGGGAAAGCCT	1	2	1	AD2	-	.
chr13	74740464	74740493	chr13:74740464-74740493	0	AGGCATGTCTGATTGCTCTAGAGTTTATCT	2	2	10	AA1	2.0	.
chr13	74743158	74743189	chr13:74743158-74743189	0	GAACTTGGTCTCCAACAAGATTGGGATAGTTT	1	2	12	AD2	-	.
chr13	74745711	74745731	chr13:74745711-74745731	0	GAACTTTTTTTTAACAAGCCC	1	2	1	AC2	-	.
chr13	74746031	74746058	chr13:74746031-74746058	0	AGAATTGTTCTAGTAGGCAGGAATGTCT	1	2	8	AA2	1.0	.
chr13	74748426	74748447	chr13:74748426-74748447	0	AGAAAAGTTCAAAGGCATGCCA	1	2	2	AC2	-	.
chr13	74752207	74752227	chr13:74752207-74752227	0	GGACTTGTCCAAGTCATTCTT	2	2	1	AD1	1.0	.
chr13	74754356	74754382	chr13:74754356-74754382	0	ATGCATGTCCATTTTTAGAACTTACTC	1	2	7	AD3	-	.
chr13	74755743	74755769	chr13:74755743-74755769	0	GCGCTAGTTTACAATGTAAACGTGTTT	1	2	7	BD2	2.0	.
chr13	74759039	74759059	chr13:74759039-74759059	0	AAGCAAGATTTGAGCATGTTG	2	2	1	CD	-	.
chr13	74760930	74760962	chr13:74760930-74760962	0	GAAATAGTTCAACTTGACACATGAAACATGGCC	1	2	13	AD3	1.0	.
chr13	74762727	74762748	chr13:74762727-74762748	0	GGACAAGCTAAAGGACTTCCTT	1	2	2	AC2	-	.
chr13	74765143	74765170	chr13:74765143-74765170	0	AGACTTGCTTTACCCAGAATAAATGTTC	2	2	8	AD1	-	.
chr13	74765684	74765712	chr13:74765684-74765712	0	AAACTTGTCCAAGGTCAGATGGCAAGTTA	1	2	9	CC	2.0	.
chr13	74767415	74767438	chr13:74767415-74767438	0	GAACTAGCCTAATAAAGCAAACCA	1	2	4	AC3	1.0	.
chr13	74770006	74770037	chr13:74770006-74770037	0	GGACTATTTTATAGAAGTGAATAACCATGCCT	1	2	12	AD2	-	.
chr13	74772218	74772243	chr13:74772218-74772243	0	GAAATTGTTCTTATTAAAACAAATTT	1	2	6	AA2	1.0	dELS,CTCF-bound
chr13	74772855	74772880	chr13:74772855-74772880	0	AAACAAGACTTCTGTAGAAAAAGTTC	1	2	6	AD2	1.0	.
chr13	74776389	74776421	chr13:74776389-74776421	0	ACACTTGCCTACATTTAGTTCAGATACATGTTT	1	2	13	DD2	1.0	.
chr13	74781683	74781706	chr13:74781683-74781706	0	AAGTTAGTTTTAAAGAACAAGTCT	1	1	4	A1	-	.
chr13	74785000	74785021	chr13:74785000-74785021	0	GAGCATGCCTCCAAGACAGTTT	2	2	2	AB1	-	.
chr13	74785123	74785151	chr13:74785123-74785151	0	AAACATACCCTAAAGGGTCAGACTTGCTA	1	2	9	AC2	-	.
chr13	74786944	74786964	chr13:74786944-74786964	0	TGGCATGTGAGGAGCTTGTTC	1	3	1	CCD2	-	.
chr13	74786975	74786996	chr13:74786975-74786996	0	TAGCAAGTTCAATAAATAGTTC	1	3	2	ACC2	-	.
chr13	74787177	74787205	chr13:74787177-74787205	0	AAATTAGCCTGTTTTTTGGAAACCTGTCT	1	2	9	AB2	-	.
chr13	74787410	74787431	chr13:74787410-74787431	0	GAGCTTGCCTAAGTGCATGGCT	1	2	2	DD1	2.0	.
chr13	74788176	74788196	chr13:74788176-74788196	0	AAGAATGACTAAAGCAAGTCC	2	2	1	AD1	-	.
chr13	74793669	74793700	chr13:74793669-74793700	0	AACCTTGTTTTGTTATATTACCAGAATTGTTT	1	2	12	AD2	-	.
chr13	74794298	74794324	chr13:74794298-74794324	0	CAGCTTGCCCTTGGGTGGGGCTTGCTG	1	2	7	CC	-	dELS,CTCF-bound
chr13	74794746	74794778	chr13:74794746-74794778	0	CTGCCTGTCTGAGCAGAAGCTGCAAGCTAGTCC	1	3	13	BCD1	-	dELS,CTCF-bound
chr13	74799158	74799183	chr13:74799158-74799183	0	AGACAAGTCCTTTGTCAGGGATGTGT	2	2	6	AD1	1.0	.
chr13	74800262	74800294	chr13:74800262-74800294	0	AAACAAATTTACAAGAAAAAGACAAACAACCCC	1	2	13	AA2	-	.
chr13	74811680	74811701	chr13:74811680-74811701	0	AAACAAGTCTTAAAACATTCAA	1	3	2	ACD2	1.0	.
chr13	74813823	74813843	chr13:74813823-74813843	0	GAACTTCCTAGAGACTTGTTG	1	3	1	ACC2	1.0	.
chr13	74814273	74814295	chr13:74814273-74814295	0	GAAAATGTCTCCAGGGCATGTCA	1	2	3	AC2	1.0	.
chr13	74815978	74816005	chr13:74815978-74816005	0	AAACATACTTTGGAGAAAGGGCAGGCTC	1	2	8	AB2	-	.
chr13	74820318	74820344	chr13:74820318-74820344	0	AAACAAACTCCAGAAAGTGACAAGCCC	1	2	7	AC2	-	.
chr13	74821137	74821166	chr13:74821137-74821166	0	GAGCTTGCTCAGAGGTCAGAAGGCAAGTGG	1	2	10	CD	1.0	.
chr13	74821980	74822005	chr13:74821980-74822005	0	AAACTAGTCAGAGAGTCAACTTCTTC	1	3	6	ACC1	-	.
chr13	74825138	74825161	chr13:74825138-74825161	0	AAGCATGACTTAATATGCAAGCCC	1	2	4	DD2	-	dELS
chr13	74827135	74827161	chr13:74827135-74827161	0	TAACTTGTTTAACTATAAAACAAGACA	1	3	7	CCD1	-	.
chr13	74827293	74827314	chr13:74827293-74827314	0	AAGCATGTCTTAAAACAGCCCC	3	2	2	AB4	1.0	.
chr13	74827655	74827679	chr13:74827655-74827679	0	TGGCAACCCTGAAGTGAGCAAGTCT	1	2	5	AC1	1.0	.
chr13	74828611	74828632	chr13:74828611-74828632	0	GGAATTGTCCATGGGCTACCCT	1	2	2	AA2	1.0	.
chr13	74829253	74829280	chr13:74829253-74829280	0	AGACATGTTTTCTTATGTAAAAATGGTC	2	2	8	AD1	-	.
chr13	74831813	74831835	chr13:74831813-74831835	0	AAGCATGTACAATGAGGTTGTTT	1	2	3	AD2	-	.
chr13	74831975	74832000	chr13:74831975-74832000	0	CAAGATGCTCTTTCTAAAGCAAGTCC	1	2	6	AC3	2.0	.
chr13	74837672	74837702	chr13:74837672-74837702	0	AAACCAGTTTCTTTGACTTCTGAGCTAATTC	1	2	11	AB3	-	.
chr13	74839196	74839228	chr13:74839196-74839228	0	TGACTGGCCTCTCATCCTCCAGCAGACTAGCCT	1	2	13	BC1	-	.
chr13	74839423	74839444	chr13:74839423-74839444	0	AGCCATGTTTGGAAGCAATCTC	1	2	2	AD3	1.0	.
chr13	74841628	74841652	chr13:74841628-74841652	0	AAGCTTTCTACCTAGTAACATGCCT	1	3	5	ACC2	-	.
chr13	74842950	74842982	chr13:74842950-74842982	0	AAACTTGCTTTACACCCTTCCCCAAACAACTAT	1	2	13	AD4	-	.
chr13	74843400	74843421	chr13:74843400-74843421	0	GAACTTGTACATGTGCTAGTTC	1	2	2	DD2	-	.
chr13	74843940	74843962	chr13:74843940-74843962	0	CAACAAACTTTACTAACTAGCCT	1	3	3	ACC2	-	.
chr13	74848571	74848600	chr13:74848571-74848600	0	GCGCTAGCCCTGTAATAATTAAACTATTTC	1	2	10	AD3	2.0	.
chr13	74853142	74853162	chr13:74853142-74853162	0	AAGCAAGTGATAAGCAAGCTT	1	2	1	CD	1.0	.
chr13	74854306	74854338	chr13:74854306-74854338	0	AAACAAACTTACAAGAAAAAAATAAACAACCCC	1	2	13	AA2	-	.
chr13	74857028	74857057	chr13:74857028-74857057	0	AAGATAGCTTTTTTAAAGAAAAGCATATTT	1	2	10	AA2	1.0	.
chr13	74857253	74857283	chr13:74857253-74857283	0	GGGGTTGTTTTTTTTTCTTGTAAATTTGTTT	1	2	11	AA2	-	.
chr13	74860318	74860347	chr13:74860318-74860347	0	GAGCATTTTCTTTTCTTTGAAGGCATATTT	1	2	10	AA2	1.0	.
chr13	74864972	74864994	chr13:74864972-74864994	0	AAAAAAGTCCCAGGAATAAGTTT	1	2	3	AA2	1.0	.
chr13	74866347	74866370	chr13:74866347-74866370	0	GGCCAAGTTTCTGTGGAGTTGCTT	1	2	4	AD2	1.0	.
chr13	74870266	74870290	chr13:74870266-74870290	0	AAAAATGGCTCCAACAGACTTGCTC	2	2	5	AD1	-	.
chr13	74871934	74871954	chr13:74871934-74871954	0	AAACATTCCTACAGCAAGCCA	1	3	1	ACC2	-	dELS,CTCF-bound
chr13	74874364	74874396	chr13:74874364-74874396	0	AAACAAATTTACAAGAAAAAAACAAACAACCCC	1	2	13	AA2	-	.
chr13	74876087	74876109	chr13:74876087-74876109	0	GAACTAGCTGGAGGAACAAACTT	1	2	3	AC2	-	.
chr13	74880696	74880717	chr13:74880696-74880717	0	TAAGTAGTTCTTAAGCAAGTTG	1	3	2	ACC1	-	.
chr13	74881322	74881350	chr13:74881322-74881350	0	AGCCTAGTCCATCTTGTAAGGGCTTTTCT	1	2	9	AD3	1.0	.
chr13	74884511	74884541	chr13:74884511-74884541	0	GAAGTAGTTTTTCTATACAGGAGACTTTTTT	1	2	11	AA2	-	.
chr13	74885278	74885299	chr13:74885278-74885299	0	AAGATAGTCTTAAGACAATTCT	1	2	2	AA2	-	.
chr13	74887858	74887881	chr13:74887858-74887881	0	TGACAAGCCATGGACAGCAAGTCC	1	3	4	CCC	-	.
chr13	74888785	74888810	chr13:74888785-74888810	0	AGACAAGGTTAGATCTGGGAAAGTCC	1	2	6	AD2	-	.
chr13	74894323	74894354	chr13:74894323-74894354	0	AAAAGTGTTCCTTTTCCTCTACAAACTTGCTG	1	3	12	ABC1	-	.
chr13	74895653	74895677	chr13:74895653-74895677	0	AAGCTAGACTCTTGTGGGCAAGACT	1	2	5	DD2	-	.
chr13	74898876	74898895	chr13:74898876-74898895	0	GAACATTTCAAGGCAAGTTG	3	3	0	ACC2	-	.
chr13	74899811	74899843	chr13:74899811-74899843	0	AAACTTGCACACAGAACACGAGTAGACATGTAC	1	2	13	DD2	-	.
chr13	74900622	74900642	chr13:74900622-74900642	0	GAGTTTGTTTCAAGGATGCCT	1	2	1	AA2	1.0	.
chr13	74902101	74902130	chr13:74902101-74902130	0	AAACATGTTTCATGCTTCTCAAAATTCCTT	2	2	10	AA1	1.0	.
chr13	74902335	74902356	chr13:74902335-74902356	0	TGACTTGTTCAGAGAGTTGTCA	1	3	2	ACC2	1.0	.
chr13	74906378	74906405	chr13:74906378-74906405	0	AAACTATCTCTGAATCTGAGACTGGTTT	1	2	8	AB2	1.0	.
chr13	74907599	74907622	chr13:74907599-74907622	0	AGGCAAGACTTAATGAGAAAGTCT	1	2	4	AD2	-	.
chr13	74907706	74907738	chr13:74907706-74907738	0	AGGAAAGCTTGAAAGCTACTACTGGACAAGGTT	1	2	13	AD3	-	.
chr13	74911486	74911511	chr13:74911486-74911511	0	ATACAAGCCTGAGAGTAAACTAGATT	1	2	6	DD3	-	.
chr13	74911954	74911983	chr13:74911954-74911983	0	AGGCAAACCCAAGCCACTCATAACAAGTTT	1	2	10	AC2	-	.
chr13	74916278	74916309	chr13:74916278-74916309	0	AAGCATACTTTACTTGGCATTAGGACATCCCC	1	2	12	AA2	2.0	.
chr13	74916494	74916522	chr13:74916494-74916522	0	ACACAAGTTTTAGGCAATAGAAGTTGTTC	1	2	9	AD2	1.0	.
chr13	74921504	74921529	chr13:74921504-74921529	0	AGGCTTGGTCAATCTGAAAGTAGCCT	1	2	6	AD2	1.0	.
chr13	74927211	74927236	chr13:74927211-74927236	0	AGACTTGCATAAGAATAGACTTATCT	1	2	6	AD2	1.0	.
chr13	74930349	74930378	chr13:74930349-74930378	0	AAGAATGCTTCTTACCAAACATACATGCTC	1	2	10	AD2	1.0	.
chr13	74930910	74930935	chr13:74930910-74930935	0	GAACTTTCTTTTTAGAAAGTAAGCCC	1	2	6	AA2	-	.
chr13	74932363	74932394	chr13:74932363-74932394	0	AGACTAACTTATACTGACCTAGGAGCAACTTC	1	2	12	AA2	1.0	.
chr13	74932523	74932546	chr13:74932523-74932546	0	AAACTAACCAACAATAACAAGCCC	1	3	4	ACC2	1.0	.
chr13	74934442	74934472	chr13:74934442-74934472	0	GAGCTGGTTCCATTCCTTCTGAAACTATTCC	1	2	11	AB2	3.0	.
chr13	74934927	74934951	chr13:74934927-74934951	0	AAACTAGCACAAGACAAGGATGCCC	1	2	5	AD2	-	.
chr13	74936148	74936180	chr13:74936148-74936180	0	AAACAAATTTACAAGAAAAAAACAAACAACCCC	1	2	13	AA2	-	.
chr13	74939472	74939500	chr13:74939472-74939500	0	AGAGAAGTTTTAGACTACAGAAAATGCTT	1	2	9	AA2	-	.
chr13	74941757	74941784	chr13:74941757-74941784	0	AGAGATGCCTGTAAGTTGGCACTTGCTT	1	2	8	AD2	1.0	.
chr13	74942219	74942243	chr13:74942219-74942243	0	CAGTTTGCTGCCTATGAGCAAGTTC	1	3	5	ACC1	-	.
chr13	74944284	74944308	chr13:74944284-74944308	0	AAAATAGCTTCAAAAGGGCAAATCT	1	2	5	AA2	-	.
chr13	74948138	74948167	chr13:74948138-74948167	0	AAACATGTTCATACCACCCAAAGCAATTTA	1	2	10	AC3	1.0	.
chr13	74948920	74948949	chr13:74948920-74948949	0	AGACATTTTTTTCTAAAGACAAACAAGCAT	1	2	10	AD2	2.0	.
chr13	74955385	74955407	chr13:74955385-74955407	0	CAACTTGCCAAAGAAGCATATTT	1	3	3	ACC1	-	.
chr13	74957167	74957199	chr13:74957167-74957199	0	AAACAAGTCTAAAATTATAGTACAGTCTTGGCT	1	2	13	DD1	-	.
chr13	74957341	74957371	chr13:74957341-74957371	0	ACACTTGTCTTTGATAAGTGGAAACTAATTC	1	2	11	AD3	1.0	.
chr13	74959020	74959051	chr13:74959020-74959051	0	AGGTTAGCCTCTTTACAGATAAAAGATTGTTC	1	2	12	AA2	-	.
chr13	74962087	74962109	chr13:74962087-74962109	0	AAGCAAGCCTAATAGACATCTAC	1	2	3	AD4	-	.
chr13	74970534	74970561	chr13:74970534-74970561	0	GAGTTAGCTTTTGCCATGTAACAAGCTC	1	2	8	AC2	1.0	.
chr13	74970948	74970969	chr13:74970948-74970969	0	AAACAAGTCACAAAGCCAGTCC	1	2	2	BC2	-	.
chr13	74971879	74971909	chr13:74971879-74971909	0	AGGCATTATTTATTCTGAGACAGACAAGTCT	2	2	11	AD1	-	.
chr13	74975693	74975724	chr13:74975693-74975724	0	AAACAAGGCAGAGACTAAGGAGAGACAAGCTA	1	3	12	CCD2	1.0	.
chr13	74978008	74978028	chr13:74978008-74978028	0	CAGCTAGCTATAGGCATTTCT	2	3	1	ACC1	-	dELS
chr13	74983876	74983895	chr13:74983876-74983895	0	AAAACAGCTCAAACTAGTTA	1	3	0	ABC1	-	.
chr13	74985251	74985283	chr13:74985251-74985283	0	AGGCAAGTTAAAAGTATGGGACTCAGCTTCTCC	1	3	13	ACC1	-	.
chr13	74985494	74985525	chr13:74985494-74985525	0	AAACTTGCATAATAAAAAATATGAACTACTTC	1	2	12	AD2	-	.
chr13	74988958	74988987	chr13:74988958-74988987	0	AGAGATTCTTCAAGGTTAGAAGACTTGCCC	2	2	10	AA1	1.0	.
chr13	74989189	74989217	chr13:74989189-74989217	0	AAAAGAGCTTCTATAAATCAAGCAAGTCA	1	3	9	ABC1	-	.
chr13	74992085	74992106	chr13:74992085-74992106	0	GAGAAAGTTTGGGAACTTCTCC	1	2	2	AA2	-	.
chr13	74993501	74993523	chr13:74993501-74993523	0	AAAGGAGTTTATAGGACTAGCTT	1	2	3	AB4	2.0	.
chr13	74998361	74998387	chr13:74998361-74998387	0	TGAGTAGCTGGGATTACAGGCATGCCC	1	3	7	ACC1	-	.
chr13	75001934	75001956	chr13:75001934-75001956	0	GAGGTTGTTTATATGACATGCTG	1	3	3	ACC1	1.0	.
chr13	75007630	75007660	chr13:75007630-75007660	0	GGGCTCGTCTCCTTAAACTTTAAAGATGTCT	1	2	11	AB2	1.0	.
chr13	75010854	75010876	chr13:75010854-75010876	0	AGGAAAGCCTTTTGGAAAAGCCT	1	2	3	AA2	1.0	.
chr13	75011347	75011369	chr13:75011347-75011369	0	AACCATGCTAGATAAACATGTTT	1	2	3	CD	-	.
chr13	75011975	75012005	chr13:75011975-75012005	0	GAGCTTATCCTCACCATGAAGGCACTTGCTT	1	2	11	AD2	-	.
chr13	75013283	75013314	chr13:75013283-75013314	0	TAGCAAGTCTAGAATAGCAACCTGGATAGCTT	1	3	12	ACC2	-	.
chr13	75015184	75015214	chr13:75015184-75015214	0	CAGCTTGCTCACTTTCATTGTGAGCTAACAT	1	3	11	ACD2	-	.
chr13	75018469	75018501	chr13:75018469-75018501	0	AAACAAATTTACGAGAAAAAAACAAACAACCCC	1	2	13	AA2	1.0	.
chr13	75023310	75023331	chr13:75023310-75023331	0	AAAGATACTCGAGAGCTTGCTC	2	2	2	AA1	1.0	.
chr13	75025987	75026012	chr13:75025987-75026012	0	ATACATTTCTGGAGCAAGACATGTTT	2	2	6	AD1	1.0	.
chr13	75027522	75027548	chr13:75027522-75027548	0	CAAGTAGCTGGGACTACAGGCATGTCC	1	3	7	ACC1	1.0	.
chr13	75028658	75028689	chr13:75028658-75028689	0	GGGAAAGTTTGGAACTCCCTAGAGACTTGTTG	1	2	12	AC2	1.0	.
chr13	75029117	75029139	chr13:75029117-75029139	0	CAAAATGTCTTCAGGGCATGTCA	1	3	3	ACC1	1.0	.
chr13	75030747	75030768	chr13:75030747-75030768	0	AGACAAGTTTAGCAGCATTCCA	2	3	2	ACC1	-	.
chr13	75033123	75033155	chr13:75033123-75033155	0	GGGGTTGTTTGTTTTTTTCTTGTAAATTTGTTT	1	2	13	AA2	-	.
chr13	75035390	75035414	chr13:75035390-75035414	0	AAGCAAACCAATCAGGAGCTTGTTT	1	2	5	AC1	-	.
chr13	75040469	75040488	chr13:75040469-75040488	0	AACATAGTTTAAACTTGTTA	2	3	0	ACD1	-	.
chr13	75042714	75042744	chr13:75042714-75042744	0	AAACAAACCTTAGACTATTATAGGAAAGCCT	1	2	11	AA2	-	.
chr13	75043845	75043872	chr13:75043845-75043872	0	GAGCTTGTATTAGTTCTGAAACTATTCC	1	2	8	AD2	-	.
chr13	75044241	75044266	chr13:75044241-75044266	0	AAACTAGGCATTGAAGGAACATGCCT	1	2	6	CD	-	.
chr13	75049956	75049978	chr13:75049956-75049978	0	GAGCAATTTCCAGAGGCATGTGC	1	2	3	AD2	-	.
chr13	75052066	75052092	chr13:75052066-75052092	0	GGCCTTGTTCTTCTGTGACACAAGCCT	1	2	7	DD2	1.0	.
chr13	75061835	75061856	chr13:75061835-75061856	0	TTGCATGTCTAGTAACATGTTT	2	3	2	CCD1	-	.
chr13	75064578	75064609	chr13:75064578-75064609	0	TGCCAAGTCCTCCAGAGGGAACCAACTTGTCC	1	3	12	CCD1	-	.
chr13	75066784	75066813	chr13:75066784-75066813	0	AGACATATTCATAATCCACAAAATTTGTTC	1	2	10	AA2	-	.
chr13	75067288	75067316	chr13:75067288-75067316	0	AGACTGCCTCAAGCTGATAGGGCTTGTCT	1	2	9	AB1	1.0	.
chr13	75068243	75068273	chr13:75068243-75068273	0	AGGCTTGCCTGTTTTTTTCTCAGGATTGTTG	1	2	11	AC1	1.0	.
chr13	75069943	75069974	chr13:75069943-75069974	0	AAGCATCTCCAAAAAGGAAATCAAATTAGTTT	1	2	12	AA2	1.0	.
chr13	75077918	75077940	chr13:75077918-75077940	0	CAACTTTTTTGAAAAACTAGCTT	1	2	3	AC1	1.0	.
chr13	75078627	75078649	chr13:75078627-75078649	0	AGACAAGTCTGGCCAACATGATG	1	3	3	CCD1	1.0	.
chr13	75080753	75080785	chr13:75080753-75080785	0	AAACAAATTTACAAGAAAAAAACAAACAACCCC	1	2	13	AA2	-	.
chr13	75081887	75081915	chr13:75081887-75081915	0	AGGCATGCCTAAAACATACACAGAAGCTC	2	2	9	AD1	-	.
chr13	75084553	75084581	chr13:75084553-75084581	0	AAACATATATTCGGCCCTAAAACAAGTCT	2	2	9	AD1	1.0	.
chr13	75086947	75086974	chr13:75086947-75086974	0	AGACCAGCCTGGACAACAAAGCAAGACC	1	2	8	BD3	-	.
chr13	75087496	75087519	chr13:75087496-75087519	0	AAACATGCCAAGTAAAAGAAGCCA	1	3	4	ACC2	-	.
chr13	75093554	75093573	chr13:75093554-75093573	0	AGACAAGCCTGGGCAATATA	2	3	0	ACD2	-	.
chr13	75094611	75094634	chr13:75094611-75094634	0	TAACATGCTTAAAGCAGCATTTTT	1	3	4	ACC1	1.0	CTCF-only,CTCF-bound
chr13	75096388	75096409	chr13:75096388-75096409	0	TAGCTAGTTAGTTAGCTAGCTT	1	3	2	CCC	-	.
chr13	75098261	75098289	chr13:75098261-75098289	0	AAACCTGTGCTTTTGAGTTAGGCATGCCT	2	2	9	BD1	1.0	.
chr13	75099098	75099119	chr13:75099098-75099119	0	ACACTAGTCTTGGCACATGTCC	2	2	2	DD2	-	.
chr13	75099155	75099184	chr13:75099155-75099184	0	GGGCAATTTTGTCACTGAGGAAGCAAACTT	1	2	10	AA2	-	.
chr13	75101725	75101745	chr13:75101725-75101745	0	AAGCAAACTCAAGACTTCTTT	1	2	1	AA2	1.0	.
chr13	75105406	75105434	chr13:75105406-75105434	0	AAGCTTTCTTAACCTGACAAAATTTGTCT	1	2	9	AA2	-	.
chr13	75109705	75109735	chr13:75109705-75109735	0	GAGCATGTTCTAACCCAATGCAAAGAAGCTA	1	2	11	AC1	1.0	.
chr13	75114332	75114351	chr13:75114332-75114351	0	AAAAAAGTTCAGAGATGTCT	1	2	0	AA2	1.0	.
chr13	75115354	75115374	chr13:75115354-75115374	0	GAATATGTTCCAAGCTTCTTT	1	2	1	AA2	1.0	dELS
chr13	75117162	75117190	chr13:75117162-75117190	0	GGGAAAGTTCACTTGGCTTGAACTTTTTT	1	2	9	AA2	-	dELS,CTCF-bound
chr13	75118949	75118979	chr13:75118949-75118979	0	AAAATTGCTTGGCATTAGCCAAAGCAAGTTC	1	1	11	A1	-	.
chr13	75120717	75120736	chr13:75120717-75120736	0	AGAAATTTCTAAACAAGTCT	2	2	0	AA1	-	.
chr13	75123330	75123362	chr13:75123330-75123362	0	AGAAATGTTTAAGTGCTCAAGCAAGGGAAGCCT	1	2	13	AA2	-	.
chr13	75128519	75128542	chr13:75128519-75128542	0	AAACAAGTTCAGCAGGACATCTGT	1	2	4	AD4	4.0	.
chr13	75128586	75128611	chr13:75128586-75128611	0	AACAAAGCTCAGCACAAGGCTTGTTC	1	2	6	AD4	-	.
chr13	75128972	75128994	chr13:75128972-75128994	0	GAACTAGCCTCTTCAGCTACTTA	1	3	3	ACC1	1.0	.
chr13	75129200	75129221	chr13:75129200-75129221	0	AGAGAAGTTAAGTGACTTGCCC	1	3	2	ACC1	-	.
chr13	75131363	75131384	chr13:75131363-75131384	0	AGACAAGGCAAGGGACAAGTTA	1	3	2	CCD2	-	.
chr13	75131687	75131707	chr13:75131687-75131707	0	TAGCATGTTTTTAAATTGTTT	1	3	1	ACC2	1.0	.
chr13	75133430	75133453	chr13:75133430-75133453	0	GAACAATTTACACTAGGCTTGCTA	1	3	4	ACC2	1.0	.
chr13	75141382	75141407	chr13:75141382-75141407	0	AGGCTAGTTGTTCACTAAGTTTGTTT	1	2	6	AC2	-	.
chr13	75143554	75143576	chr13:75143554-75143576	0	AAATTTGCTTCTATGGCAAGTTA	1	3	3	ACC1	1.0	.
chr13	75145161	75145190	chr13:75145161-75145190	0	AGACATGTCTTTCAAAGCTCAAACAGGATC	2	2	10	BD4	-	.
chr13	75147166	75147194	chr13:75147166-75147194	0	AGAATGGCTTTTAAGCAAGAAACATGTTT	2	2	9	AB1	1.0	.
chr13	75147883	75147910	chr13:75147883-75147910	0	GAACATGTTTCAAAAGAGGGAAATGTGC	2	2	8	AD1	1.0	.
chr13	75148529	75148558	chr13:75148529-75148558	0	GAACTGCCTCTGGTAACCACAAACATGTTC	2	2	10	AB1	-	.
chr13	75151995	75152025	chr13:75151995-75152025	0	TCTCTTGCCTACTGCCATGTAAGACATGCCT	1	3	11	CDD2	2.0	.
chr13	75156428	75156450	chr13:75156428-75156450	0	TGGCTAGACCTAGTGACTTGCTT	1	3	3	CCD2	-	.
chr13	75158603	75158635	chr13:75158603-75158635	0	AAACAAATTTACAAGCAAAAAATAAACAACCCC	1	2	13	AA2	-	.
chr13	75159950	75159982	chr13:75159950-75159982	0	AAACATTTCCTAACCACACTCATAATCTAGTCT	1	2	13	AD2	-	.
chr13	75160090	75160122	chr13:75160090-75160122	0	GATCTTGTGCAAGAAAGAATTCAGGACAAGTCC	1	2	13	DD1	-	.
chr13	75162214	75162239	chr13:75162214-75162239	0	AAAAATGTCTTCTAGAAAACCAGTCC	1	2	6	AB2	-	.
chr13	75162650	75162680	chr13:75162650-75162680	0	AGACTAACCTTCTAAAGGTAAGGGCTGGTTT	1	2	11	AB2	-	.
chr13	75167423	75167452	chr13:75167423-75167452	0	AAGCAAGTCACTAAATTCTGAACCTTGTTT	1	2	10	CD	-	.
chr13	75171341	75171364	chr13:75171341-75171364	0	GGATTTGCTTCTGGGTGCTTGCTT	1	2	4	AD2	-	.
chr13	75171410	75171434	chr13:75171410-75171434	0	AGGCAAGTCTCCTCTCAGAAAGCTT	1	2	5	AC1	-	.
chr13	75172191	75172211	chr13:75172191-75172211	0	GAACTATTCCTAAGATTGCCC	1	2	1	AA2	-	.
chr13	75172502	75172528	chr13:75172502-75172528	0	GAACTTGGCTGGTTCAAGGAGTTGCTT	1	2	7	AD2	1.0	.
chr13	75174834	75174862	chr13:75174834-75174862	0	TGGCTTTTTACATCTTTCAAAACATGTCC	1	3	9	ACC2	-	.
chr13	75177866	75177893	chr13:75177866-75177893	0	CAAGAAGCTTTGAATATTAAACTTGCCA	1	3	8	ACC1	-	.
chr13	75180223	75180245	chr13:75180223-75180245	0	CAGCAAGTTTTAGGAACTCTTTT	1	3	3	ABC2	-	.
chr13	75180796	75180819	chr13:75180796-75180819	0	AGGAATGCTCACCTGGGCATGATT	1	2	4	AD3	-	.
chr13	75184906	75184925	chr13:75184906-75184925	0	AAACTAGCCTGGGTAGGCTC	3	2	0	AB1	-	.
chr13	75186361	75186380	chr13:75186361-75186380	0	AGGGTAGCCAAGGCAAGTTT	2	2	0	AC1	-	.
chr13	75186643	75186667	chr13:75186643-75186667	0	GTGCATGCTTACTTGAGGCATTTTT	1	2	5	AD3	-	.
chr13	75188109	75188139	chr13:75188109-75188139	0	GAGGTTGATTCTGGGTAAGCAAGGCTTGTCC	1	2	11	AD1	-	.
chr13	75188265	75188292	chr13:75188265-75188292	0	CAGCAAGTTAGAAGTACAAAACATATTT	1	3	8	ACC1	-	.
chr13	75190998	75191030	chr13:75190998-75191030	0	AAACTTGATTGATTGAAGGATGCAAACTAGTGT	1	2	13	DD2	-	.
chr13	75194147	75194168	chr13:75194147-75194168	0	GGACATGCCATGCAACATCCCT	2	3	2	ACC1	-	.
chr13	75194763	75194795	chr13:75194763-75194795	0	AAACATGTTCATTTGGGTCTGGCAAGCTACTTC	2	1	13	A1	2.0	.
chr13	75197553	75197577	chr13:75197553-75197577	0	GTACTTGTTTTATTTGGATTTGCTT	1	2	5	AD2	-	.
chr13	75202492	75202516	chr13:75202492-75202516	0	AGACTAGTTTCCTTGAAGCTAGTTA	1	1	5	C1	-	.
chr13	75202550	75202572	chr13:75202550-75202572	0	AGACAAGTTTTATGAGGCAGCTT	1	2	3	AB1	1.0	.
chr13	75203052	75203077	chr13:75203052-75203077	0	GGAGAAGCTCTAGTAGAGAAAAGCTT	1	2	6	AA2	-	.
chr13	75203443	75203464	chr13:75203443-75203464	0	AGTCTTCCCTGAGGACAAGCTT	1	2	2	AD1	-	.
chr13	75204946	75204975	chr13:75204946-75204975	0	AGGCTTCTTTCTGGACATCCAGGCTTTTCT	1	2	10	AA2	-	.
chr13	75205694	75205713	chr13:75205694-75205713	0	AGACCTGCTCAACCTAGCCT	1	2	0	BD2	1.0	.
chr13	75210284	75210310	chr13:75210284-75210310	0	TGGCCTGTCTTGGCTTTGGACATGCCT	1	2	7	BC3	-	.
chr13	75210717	75210741	chr13:75210717-75210741	0	TGACTTGCTCAAGCCAGGGTTGCCA	1	3	5	ACC2	-	.
chr13	75215083	75215102	chr13:75215083-75215102	8	GAACATGCCTGGACAAGCGC	4	1	0	D1	4.0	.
chr13	75215476	75215501	chr13:75215476-75215501	1	AGGATAGCTTTGTGAAGGAGTAGTTC	1	2	6	AA2	-	.
chr13	75215945	75215964	chr13:75215945-75215964	0	AAGAGAGCTCAGGCAAGCTC	3	2	0	AB4	-	.
chr13	75216939	75216958	chr13:75216939-75216958	0	TAGCTTGCAAAAGCATGCTT	3	3	0	CCD2	1.0	.
chr13	75217051	75217072	chr13:75217051-75217072	0	CAGCAAGTCTTGGAGGAAGTTC	1	2	2	AC2	2.0	.
chr13	75222375	75222401	chr13:75222375-75222401	0	GAGGAAGCCCGGAACAGAAGCATTCTC	1	2	7	AA2	1.0	.
chr13	75223016	75223039	chr13:75223016-75223039	0	AGACTTCTTCCCCAGAGCCTGCCC	1	2	4	AB2	-	.
chr13	75224178	75224200	chr13:75224178-75224200	0	GGGAATGCCTGCCAGGCAGGCCC	2	2	3	AB3	1.0	.
chr13	75224211	75224230	chr13:75224211-75224230	0	AAGCATGCACAGACATGGTC	3	2	0	DD2	1.0	.
chr13	75224830	75224851	chr13:75224830-75224851	0	AAACATGTACTAAAACATTTTT	1	2	2	AD2	1.0	dELS
chr13	75225346	75225366	chr13:75225346-75225366	0	AAACTACCTCCCAACTAGCTG	1	3	1	ACC2	-	dELS
chr13	75225721	75225752	chr13:75225721-75225752	0	AGGCCAGCCCAAGCAGACTAATATACTAGTTT	1	2	12	BD2	-	.
chr13	75229350	75229371	chr13:75229350-75229371	0	AAAAAAGTCTTTAAGCTACTTT	1	2	2	AA2	1.0	.
chr13	75231807	75231830	chr13:75231807-75231830	0	AAAGAGGCCTGAGGGAGCTTGTTT	1	2	4	AB1	1.0	.
chr13	75233862	75233887	chr13:75233862-75233887	0	AGACTAGTCCATAGAAAGGCAATTGA	1	3	6	ACD2	-	.
chr13	75236082	75236114	chr13:75236082-75236114	0	AGATTTGCTTACAGATAGACATGGAGCTTGCTG	1	2	13	AC2	1.0	.
chr13	75237233	75237261	chr13:75237233-75237261	0	GGAGAAGCTTAGAATGATCTGGCTTGCTG	1	3	9	ACC1	-	.
chr13	75241992	75242024	chr13:75241992-75242024	0	GGGGTTGTTTGTTTTTTTCTTGTAAATTTGTTT	1	2	13	AA2	-	.
chr13	75246107	75246135	chr13:75246107-75246135	0	GAACTTCCTCCTTTAGCTCGGAGTAGTTT	1	2	9	AA2	1.0	.
chr13	75248165	75248190	chr13:75248165-75248190	0	TGGCATGTTCCAAATGAGGCTACTGC	1	3	6	ACD2	-	.
chr13	75248515	75248545	chr13:75248515-75248545	0	AAGCTTATTTGTGACTTAGACAGACAAGTAC	1	2	11	AD2	2.0	.
chr13	75249987	75250009	chr13:75249987-75250009	0	GAACAAGTACATGAAGAAAGTCC	1	2	3	AD2	2.0	.
chr13	75251829	75251856	chr13:75251829-75251856	0	AAACAAGCTTTGTGCCCAAAAAAAGTTT	1	1	8	A2	-	.
chr13	75253631	75253659	chr13:75253631-75253659	0	GTACTAGCCCTTCCACATTGAATAAGTCC	1	2	9	AD2	1.0	.
chr13	75253781	75253806	chr13:75253781-75253806	0	AGCCAAGTTAGTAAAGTAACATGTTT	1	3	6	CCD1	1.0	.
chr13	75254202	75254234	chr13:75254202-75254234	0	TAGCATGCTCGCCAATGTCAAATGGTCAAGTCA	1	3	13	CCD2	1.0	.
chr13	75256207	75256231	chr13:75256207-75256231	0	AAGCTTGTCCAATAACAAATAGCCC	1	2	5	AC1	1.0	.
chr13	75257658	75257683	chr13:75257658-75257683	0	AAAGATGGTTTATCTGGGACAAGTCT	2	2	6	AD1	-	.
chr13	75258208	75258231	chr13:75258208-75258231	0	AGGCATTTCCAAATAAGCTAGATC	1	2	4	AD2	1.0	CTCF-only,CTCF-bound
chr13	75260396	75260416	chr13:75260396-75260416	0	ATGCAAATTTCAAACATGCTT	2	2	1	AD1	-	.
chr13	75262997	75263017	chr13:75262997-75263017	0	AGATAAACCTGGGACTAGCTC	1	2	1	AA1	-	.
chr13	75268021	75268042	chr13:75268021-75268042	0	TAAAAAGTTTGATGACTTGCCC	1	3	2	ACC1	1.0	.
chr13	75269953	75269979	chr13:75269953-75269979	0	AAGCTTGGTCTGGTGACAAACCAGCTT	1	2	7	BD2	1.0	.
chr13	75270626	75270648	chr13:75270626-75270648	0	CAGCATGTTGGCCAGGCTGGTCT	1	3	3	BCC1	1.0	.
chr13	75271832	75271857	chr13:75271832-75271857	0	TGACTAGCTCTTAGAAAAACAATCTC	1	2	6	AC2	-	.
chr13	75276150	75276178	chr13:75276150-75276178	0	GGGGTTGTTTTATTCTTGTAAATATGTTT	1	2	9	AA2	-	.
chr13	75276499	75276531	chr13:75276499-75276531	0	GAACCAGTTCAACTTTCTACATATGGCTAGCCA	1	3	13	BCC1	1.0	.
chr13	75278251	75278270	chr13:75278251-75278270	0	AAGCAACTTCAGGAAAGTCT	1	2	0	AA2	3.0	.
chr13	75278755	75278778	chr13:75278755-75278778	0	GGACAGGTTATTAAGGACTTGCTC	1	2	4	BC1	1.0	.
chr13	75278951	75278970	chr13:75278951-75278970	0	ACCCATGTTTGGGCATGCTC	4	2	0	DD4	1.0	.
chr13	75279995	75280022	chr13:75279995-75280022	0	AGGCAATTTATCTTAAACAGGCTTGTTT	1	2	8	AC1	-	.
chr13	75283120	75283139	chr13:75283120-75283139	0	CAGCTAGCCTAGAATAGTCT	2	2	0	AC2	-	.
chr13	75284178	75284203	chr13:75284178-75284203	0	GGACTGGTTTCATGGAAGACAATCTT	1	2	6	AB2	-	.
chr13	75289134	75289163	chr13:75289134-75289163	0	AGGCTAGCCTTTGGTATGTATAACAAGATA	1	3	10	CCD1	1.0	.
chr13	75291005	75291025	chr13:75291005-75291025	0	AAGCTGCTCTTAAGCTTGTCC	1	2	1	AB1	1.0	.
chr13	75294245	75294273	chr13:75294245-75294273	0	GAGCAAGGCAGTTACTCAGTAACTTGCCC	1	3	9	CCD2	1.0	.
chr13	75295203	75295235	chr13:75295203-75295235	0	CTGAAAGTCTATCTAAGAAGACTGAGCAAGTTT	1	3	13	ACD1	1.0	.
chr13	75295370	75295390	chr13:75295370-75295390	0	AGACTAATTCCAGAAAAGCCT	1	2	1	AA2	1.0	dELS
chr13	75296556	75296577	chr13:75296556-75296577	0	AGGCTTCCTTCAAAGAAAGCTT	1	2	2	AA2	2.0	.
chr13	75299193	75299220	chr13:75299193-75299220	0	AAACATGCCCCAATCTTTACCCAAGTTC	1	2	8	DD1	-	.
chr13	75299393	75299413	chr13:75299393-75299413	0	CAGCATTTCAAAGGCTTGCTC	1	3	1	ACC2	-	.
chr13	75299933	75299964	chr13:75299933-75299964	0	AGGCAAATTCTAATTCATATAAAGACTACCTT	1	2	12	AA2	-	.
chr13	75300820	75300848	chr13:75300820-75300848	0	AGATTTGCTTGGGAACATAGGGATTGCCT	1	2	9	AA2	2.0	dELS
chr13	75302092	75302119	chr13:75302092-75302119	0	CAACTTGCCCTCAGTAAAGGACAAAGTC	1	3	8	ACD2	-	dELS
chr13	75302544	75302563	chr13:75302544-75302563	0	AAGCATATTTTGACAAGCTG	3	3	0	ACC2	-	dELS
chr13	75305088	75305119	chr13:75305088-75305119	0	GAGTAAGTCTCATGAAATCTGATGGCTTGTTA	1	3	12	ACC1	1.0	.
chr13	75312760	75312786	chr13:75312760-75312786	0	AGATTTGTTCATGGGAGAAGCAACCCT	1	2	7	AA2	1.0	.
chr13	75318224	75318251	chr13:75318224-75318251	0	AGGCAAACTCTTCTGTCAGGACCAGTCT	1	2	8	AB2	-	dELS
chr13	75319130	75319161	chr13:75319130-75319161	0	AGACTTGCCAATTACCAGTCTCAAAAAAGTCA	1	3	12	ACC2	-	.
chr13	75322039	75322059	chr13:75322039-75322059	0	GGAGAAGTTGCAGGCATGCTG	2	3	1	ACC1	-	.
chr13	75324750	75324778	chr13:75324750-75324778	0	AAACAAGTTCCAGAAGGAAGGACTGATTA	1	3	9	ABC2	1.0	dELS,CTCF-bound
chr13	75324999	75325029	chr13:75324999-75325029	0	GAGCATCTTTTTATAGTGATAGAAATTGTTT	1	2	11	AA2	1.0	.
chr13	75328052	75328075	chr13:75328052-75328075	0	GACCAAGCTTTTTGAAGTTAGTTT	1	2	4	AD2	1.0	.
chr13	75329508	75329533	chr13:75329508-75329533	0	GGACATGTTACAATATAGGCTTGCTC	2	1	6	C2	1.0	dELS
chr13	75333431	75333453	chr13:75333431-75333453	0	AGGCATGTGTGATAAGCAGGTTT	1	2	3	BD2	-	.
chr13	75333837	75333865	chr13:75333837-75333865	0	TGACTTTCTTGAAGATAACAGGCTTGTTA	1	3	9	ACC2	1.0	.
chr13	75337419	75337447	chr13:75337419-75337447	0	ACACAAGTTCCAAAGAACAAAGCATTTTC	1	2	9	AD3	-	.
chr13	75337802	75337827	chr13:75337802-75337827	0	AGACTTCCCCAGAACTGGGGATGCTT	1	2	6	AA2	2.0	.
chr13	75340101	75340127	chr13:75340101-75340127	0	GAGCTATTCTCTGGAGAGGACATGATT	1	2	7	AD2	-	dELS
chr13	75353181	75353202	chr13:75353181-75353202	0	CAGCATGTTCCCAGACTTTCTA	2	3	2	ACC1	2.0	.
chr13	75353869	75353894	chr13:75353869-75353894	0	CAGCAAGCCCTGGTTCTGGCATCCTC	1	3	6	ACC1	-	dELS
chr13	75356066	75356092	chr13:75356066-75356092	0	AGGCTTGGGCTCCTAAGAGACAAGTCT	1	2	7	DD1	-	.
chr13	75357016	75357042	chr13:75357016-75357042	0	AAACATGCTTTGAAGTCAGATTTGTGC	2	2	7	AD1	1.0	.
chr13	75358646	75358665	chr13:75358646-75358665	0	AGACTAGCCTGGGCAACATA	2	3	0	ACD2	-	.
chr13	75363385	75363405	chr13:75363385-75363405	0	AAAATTGCTTAGGGCAAACCT	1	2	1	AA2	-	.
chr13	75363677	75363699	chr13:75363677-75363699	0	GGACATGTCATCAGGACTTCCTG	1	3	3	ACC1	1.0	.
chr13	75367390	75367413	chr13:75367390-75367413	0	GAATAAGCTTCCTAAAACATATTT	1	2	4	AA2	2.0	.
chr13	75369130	75369151	chr13:75369130-75369151	0	TGGCATGCTTGGGAAGAAGTCA	1	3	2	ACC2	-	.
chr13	75369359	75369385	chr13:75369359-75369385	0	GCACATGCCTGTAGCCCCAGCTAGTTA	1	3	7	CCD1	-	.
chr13	75372650	75372678	chr13:75372650-75372678	0	AGACTAGTTTAAACCAAAAAAAAATTTTT	2	2	9	AA1	-	dELS,CTCF-bound
chr13	75372793	75372823	chr13:75372793-75372823	0	AGACAAGTTTGGCAATAAAATTAATAAGTTA	1	3	11	ACC2	-	.
chr13	75374197	75374223	chr13:75374197-75374223	0	ATGCATGCCCTGTGGACGGAGATGTCC	1	2	7	AD2	1.0	dELS
chr13	75375820	75375844	chr13:75375820-75375844	0	AAGCAAGCTGCCACAAAACAAATCT	1	2	5	AC2	-	.
chr13	75377410	75377435	chr13:75377410-75377435	0	ATGCTTGTTTCTAGAAGAAAATGTCT	1	2	6	AD2	-	.
chr13	75379189	75379217	chr13:75379189-75379217	0	TGACTAGCTCAAAATCACAAAGCTAAATT	1	3	9	ACD2	-	.
chr13	75387125	75387156	chr13:75387125-75387156	0	AAAATAGCTTCACTTTTAAAACAAAAAAGTTT	1	2	12	AA2	-	.
chr13	75387810	75387835	chr13:75387810-75387835	0	AGGCTAGTTCAGCTTACAACTTGTAT	1	2	6	CD	-	.
chr13	75389268	75389295	chr13:75389268-75389295	0	GATCATGTTCATATTAATGAGCTAACCT	1	2	8	AD3	1.0	.
chr13	75389496	75389517	chr13:75389496-75389517	0	AGAATAGTTTGTAGAAAAGCTT	1	2	2	AA2	-	.
chr13	75394228	75394256	chr13:75394228-75394256	0	ATGCAAACTCAGATATTTAAAACAAGCTT	1	2	9	AD1	-	.
chr13	75400935	75400955	chr13:75400935-75400955	0	GGAAAAACCCAGAACAAGTTT	1	2	1	AA1	-	dELS
chr13	75401004	75401031	chr13:75401004-75401031	0	GGACAAGTCACTCTAAATAAACAAGCTT	1	1	8	C2	1.0	dELS
chr13	75401210	75401231	chr13:75401210-75401231	0	AAGCTTGTGTGACAGCTTGTTT	1	2	2	CD	-	.
chr13	75401753	75401772	chr13:75401753-75401772	0	CAACAAGTTTTAACTAGTTT	4	2	0	CC	-	.
chr13	75402386	75402417	chr13:75402386-75402417	0	AAACATGCCAAAGGACTGAATAGAACATTTCT	1	2	12	AC2	1.0	.
chr13	75403511	75403533	chr13:75403511-75403533	0	AAACAATTTTGTTAAACAACCCC	1	2	3	AA2	-	.
chr13	75406482	75406509	chr13:75406482-75406509	0	CAGCAACCTTTTCTCCAAGGACATGTTG	1	3	8	ACC2	-	dELS,CTCF-bound
chr13	75409988	75410010	chr13:75409988-75410010	0	AAATTTGTTCACCAAATTTGTTT	1	2	3	AA2	1.0	.
chr13	75412491	75412523	chr13:75412491-75412523	0	AGACAAGGTCTCACTATGTTGCAAGGCTGGTCT	1	2	13	BD2	1.0	.
chr13	75414923	75414945	chr13:75414923-75414945	0	AGACAAGCTTGGCCAACATGGTA	1	3	3	CCD1	-	.
chr13	75415413	75415436	chr13:75415413-75415436	0	AAACAAGTTTATCAAGCCATCTTC	2	2	4	AD1	-	.
chr13	75421993	75422012	chr13:75421993-75422012	0	GGGATTGCCCAGGCTGGTCT	3	2	0	AB3	-	.
chr13	75424101	75424130	chr13:75424101-75424130	0	AAACAATTTAAAAATTCAAAAAACTAGCCA	1	3	10	ACC2	-	.
chr13	75429980	75430008	chr13:75429980-75430008	0	GAGTTAGTCCACATAGAATGAGCAAGACT	1	2	9	AD3	3.0	.
chr13	75431030	75431049	chr13:75431030-75431049	0	TGGCAAGCTTAAGCTAAGCT	2	3	0	ACD2	1.0	.
chr13	75432081	75432100	chr13:75432081-75432100	0	AAACTAGCTTAAGCAAATAA	2	3	0	ACD2	1.0	.
chr13	75433807	75433835	chr13:75433807-75433835	0	AAACAAATTTACAAGGGAAAAACAACCCC	1	2	9	AA2	1.0	.
chr13	75435734	75435763	chr13:75435734-75435763	0	TGACAAGCTAGGTAAGTATAAAATAAGTCT	1	3	10	ACC2	1.0	.
chr13	75437761	75437792	chr13:75437761-75437792	0	TAGCTAATTCCTCTATAAAACAGAGCAAGCTG	1	3	12	ACC2	-	dELS
chr13	75438262	75438288	chr13:75438262-75438288	0	AAGCATCTCTATGCTAAAAACAATTCC	1	2	7	AA2	1.0	.
chr13	75439371	75439393	chr13:75439371-75439393	0	AAGTAAGCCTAATATGCTTGCTC	1	2	3	AD2	-	.
chr13	75444318	75444345	chr13:75444318-75444345	0	AGTCTTGTTTTGTTGCCCAGACTGGTCT	1	2	8	BD3	-	.
chr13	75445852	75445883	chr13:75445852-75445883	0	CAACAAGCCTGAGTCACAGCCTAGACATTTTT	1	2	12	AC2	-	dELS
chr13	75450666	75450689	chr13:75450666-75450689	0	AGGCTTCCTTAAATAGGCATGATT	1	2	4	AD2	1.0	.
chr13	75451180	75451200	chr13:75451180-75451200	0	TAACTTGTTTGAGACTCACTT	1	3	1	ABC2	-	.
chr13	75451663	75451691	chr13:75451663-75451691	0	GAACAAGTTCCTATCTCAAAAAAAAACTC	1	2	9	AA1	1.0	.
chr13	75453661	75453683	chr13:75453661-75453683	0	AGACTAGCCTGGCCAACATGGCA	1	3	3	CCD1	2.0	dELS,CTCF-bound
chr13	75458793	75458824	chr13:75458793-75458824	0	GAGTTAGCTAATATTGTGAGAAAGGCAAGTCA	1	3	12	ACC1	1.0	.
chr13	75459100	75459120	chr13:75459100-75459120	0	CAGCAAGCCCTGGGCTGGTCA	1	3	1	BCC1	-	dELS,CTCF-bound
chr13	75459154	75459185	chr13:75459154-75459185	0	GAGCATGTTTTTTACCAGCCTAGGGCAAGCAA	1	2	12	CD	-	dELS,CTCF-bound
chr13	75459472	75459497	chr13:75459472-75459497	0	TGACATTCTTCTGGCTTGACTTGCCT	1	3	6	ACC2	-	.
chr13	75462387	75462412	chr13:75462387-75462412	0	AAGAATGTTATATTTATAACTTGCTT	1	3	6	ACC1	-	.
chr13	75464383	75464410	chr13:75464383-75464410	1	GAGCAATCTGTGCCTTAAGGACATGCTC	1	2	8	AC1	2.0	dELS
chr13	75464748	75464769	chr13:75464748-75464769	0	GGACAAACTTACAAACTGGCTT	1	2	2	AB2	-	.
chr13	75467216	75467247	chr13:75467216-75467247	0	AAAACAGCCTTTGTAAATAAGCAAACATGTTG	1	3	12	ABC1	-	dELS
chr13	75469152	75469180	chr13:75469152-75469180	0	GAGCTTGTTTAAGGATAGGGGAGATGACT	2	2	9	AD1	-	dELS,CTCF-bound
chr13	75470835	75470863	chr13:75470835-75470863	0	AAACTAGCCAGGTGCGGTGGAGCGTGCCT	1	2	9	BC2	3.0	dELS,CTCF-bound
chr13	75472787	75472812	chr13:75472787-75472812	0	AAACTAGTCTCCTAAAGAACTTGCTA	1	1	6	C1	-	.
chr13	75474571	75474592	chr13:75474571-75474592	0	AAACAAGCTTTAGAATCTGCCT	1	2	2	AB1	-	.
chr13	75475374	75475394	chr13:75475374-75475394	0	TGGCTTGGTTCAGACATGCCA	1	3	1	CCD2	-	.
chr13	75475580	75475608	chr13:75475580-75475608	0	AAGCATGCTGCTATTTTTCTGACTTGATT	1	3	9	CCD1	1.0	.
chr13	75478422	75478445	chr13:75478422-75478445	0	AGACAAGTATGTTAGGGGATGTTT	1	2	4	AD2	-	dELS
chr13	75483718	75483746	chr13:75483718-75483746	0	AGAATTGTCTTTTATTACATGACATGCTA	1	3	9	ACC1	-	.
chr13	75484184	75484211	chr13:75484184-75484211	0	AAGTTAGCCACAATCATATGACTTGTTT	1	3	8	ACC1	-	.
chr13	75487826	75487847	chr13:75487826-75487847	0	GAGATAGCTTCAGGGTAAGTTC	1	2	2	AA2	-	.
chr13	75488932	75488953	chr13:75488932-75488953	0	CATCTTGTCTTTTGACATGTTT	2	3	2	CCD1	-	.
chr13	75491285	75491309	chr13:75491285-75491309	0	AGGATAGTTAAGAAGAGACTAGCTG	1	3	5	ACC1	-	.
chr13	75491468	75491499	chr13:75491468-75491499	0	AAACATCCTTGCCATTCTCATGGAACTTGTCC	1	1	12	A2	-	.
chr13	75491942	75491972	chr13:75491942-75491972	0	AAATTTGTCCGTCTGGAAAATAAACTATCTC	1	2	11	AA2	1.0	.
chr13	75492637	75492661	chr13:75492637-75492661	0	AAACTTTTTTACAAAAGACATTTCT	1	2	5	AA2	-	dELS
chr13	75493017	75493038	chr13:75493017-75493038	0	GGGCTAGTTTTCAAAATTGTTA	1	2	2	AC1	-	.
chr13	75493327	75493354	chr13:75493327-75493354	0	AGGCATGCCCTGACCTATGCTCTTGTTT	1	2	8	DD1	-	.
chr13	75494780	75494809	chr13:75494780-75494809	0	GAGCATGGTCCCTATGAAAAGGAGATGCTT	1	2	10	AD2	1.0	.
chr13	75500345	75500365	chr13:75500345-75500365	0	GAGCAAGCTGCTAACCAGTTT	1	3	1	BCC2	-	.
chr13	75501481	75501509	chr13:75501481-75501509	0	TAGAATGTTCTGCCATGATGGACTTGTTT	1	2	9	AC3	-	.
chr13	75503832	75503859	chr13:75503832-75503859	0	TTGCAAGTTCTGTTGGGCTGACAAGCTT	1	3	8	CCD1	-	.
chr13	75505931	75505952	chr13:75505931-75505952	0	TGACTTGTCTTGAAAATAGTCT	1	2	2	AC2	-	.
chr13	75506359	75506391	chr13:75506359-75506391	0	GAACTTTCTCTTTTTTCTATAAAAGGCAACTCC	1	2	13	AA2	-	.
chr13	75506882	75506907	chr13:75506882-75506907	0	AGACAAACCTAAACTGAGATATGTTC	1	2	6	AA2	-	.
chr13	75506988	75507011	chr13:75506988-75507011	0	AAACAAGGTTAAAGACACATGCCC	1	2	4	DD2	-	.
chr13	75509333	75509357	chr13:75509333-75509357	0	GTATTTGTCCCTCTGAGACTAGCTT	1	2	5	AD4	-	.
chr13	75510237	75510265	chr13:75510237-75510265	0	GAGCTTTTTTGTTCTCTTGAAGCTAATTT	1	2	9	AA2	-	.
chr13	75511539	75511569	chr13:75511539-75511569	0	GGGCATGGTCTTCATTTCATTAACCTTGTCT	1	2	11	DD2	-	.
chr13	75511704	75511731	chr13:75511704-75511731	0	TTGAATGTCTGTGCTAGAAAGCAAGTTT	1	3	8	ACD1	-	.
chr13	75514223	75514250	chr13:75514223-75514250	0	AGTTAAGCTCTAGATATTGGACTAGTTG	1	3	8	ACD1	-	.
chr13	75514375	75514396	chr13:75514375-75514396	0	AATCATGTTCCTTGGCTTGCTG	2	3	2	CCD1	3.0	.
chr13	75516375	75516403	chr13:75516375-75516403	0	AAACAATTTTCTGTGGTTCAAGAATGCCC	1	2	9	AA2	-	.
chr13	75524497	75524520	chr13:75524497-75524520	0	GAAATTGTTTGAAAAGACAATTCT	1	2	4	AA2	1.0	.
chr13	75525177	75525197	chr13:75525177-75525197	0	GTGCAAGGTTAAAACTTGCTT	1	2	1	DD1	-	.
chr13	75527551	75527575	chr13:75527551-75527575	0	AGAGTTGCCTCTAATGAAAATGTTT	1	2	5	AA2	-	.
chr13	75532025	75532045	chr13:75532025-75532045	0	AAAAATATTTAAAACAAGTCC	2	2	1	AA1	-	.
chr13	75533435	75533462	chr13:75533435-75533462	0	GGGCATGCCTTTAAGTCCCAGCTACTTG	1	3	8	ACC1	1.0	.
chr13	75535160	75535190	chr13:75535160-75535190	0	GAGCATTCTGGACTGAGGGAGAAGCATGCTT	1	2	11	AC1	-	.
chr13	75536717	75536737	chr13:75536717-75536737	0	AGACTAGTTTAGGACTTCTGA	1	3	1	ACD2	-	.
chr13	75538264	75538289	chr13:75538264-75538289	0	GGCCTAGCTGTGGGCGGGGCATGCTT	1	2	6	CD	-	pELS,CTCF-bound
chr13	75541226	75541245	chr13:75541226-75541245	0	GAGCTAGCCTAAGCAAAGTA	2	3	0	ACD2	-	.
chr13	75547774	75547804	chr13:75547774-75547804	0	GGACAACCTCTGTAAGGTGAAAGACAAGTTA	1	2	11	AC2	-	.
chr13	75547968	75547999	chr13:75547968-75547999	0	CAGCAAGTCCCTGCTGGGATGCAAACTGTCTT	1	3	12	ABC2	-	.
chr13	75552108	75552127	chr13:75552108-75552127	0	TGGCATGCTTTGGCATGATT	4	3	0	CCD1	1.0	.
chr13	75554385	75554411	chr13:75554385-75554411	0	GAACAATGTCTTGAACAAAGCATGCTC	2	2	7	AD1	-	.
chr13	75556060	75556084	chr13:75556060-75556084	0	AAATATGCCTCCTATAGGCATATTT	1	2	5	AA2	-	dELS
chr13	75556646	75556668	chr13:75556646-75556668	0	GAACAGGTTTTTAAGACTCGTTT	1	2	3	BB2	1.0	.
chr13	75561072	75561096	chr13:75561072-75561096	0	AGGCATGTTCCACCACACCTAGCTG	1	3	5	CCD2	-	.
chr13	75569682	75569701	chr13:75569682-75569701	7	GGACATGTTTTGACAAGCTG	5	2	0	CC	-	.
chr13	75569969	75569991	chr13:75569969-75569991	2	TAGCTAGTTCAGCTGGGTTGCTT	1	3	3	ACC2	-	.
chr13	75573064	75573086	chr13:75573064-75573086	0	AGACTAGCCTGGCCAACATGGTG	1	3	3	CCD1	-	.
chr13	75578606	75578637	chr13:75578606-75578637	0	TTGCTTGTTTAATAGGGGGAAATAACATGTTT	1	3	12	CCD1	1.0	.
chr13	75579429	75579458	chr13:75579429-75579458	0	AAAAATGCTCTGGGACTCCCTAGCTTGTCT	1	2	10	AC2	-	.
chr13	75579708	75579727	chr13:75579708-75579727	0	AAACTCGTCTAAGAATGCTT	2	2	0	AB2	-	.
chr13	75588135	75588157	chr13:75588135-75588157	0	AGATTACTCTTCTAAACATGTCT	2	2	3	AA1	-	.
chr13	75592548	75592567	chr13:75592548-75592567	0	AGACTTGCTGAAATTTGCTT	2	2	0	AC2	-	.
chr13	75593412	75593441	chr13:75593412-75593441	0	AAATATGTTCAGGAGGGATTAGACTTTTTT	1	2	10	AA2	-	.
chr13	75594972	75595004	chr13:75594972-75595004	0	GGGCATCTCTATGAATTAGGTAAGAACTATTTT	1	2	13	AA2	-	.
chr13	75595445	75595473	chr13:75595445-75595473	0	AAATTAGCCCGGCGTGGTGGCACATGCCT	1	2	9	AD2	1.0	.
chr13	75595817	75595837	chr13:75595817-75595837	0	GGACTATTTCATGGCATGTTG	1	3	1	ACC2	1.0	.
chr13	75596824	75596848	chr13:75596824-75596848	0	AATGATGCTCTTTTGGAGCATGCCA	1	3	5	ACD1	-	.
chr13	75599452	75599472	chr13:75599452-75599472	0	AATCTTGCTTTGAGCAAGCTT	1	1	1	D1	-	.
chr13	75600055	75600074	chr13:75600055-75600074	0	AAACTAGCTACAACATTTTC	4	3	0	ACC1	-	.
chr13	75600325	75600355	chr13:75600325-75600355	0	TGACTAGCCTTCTCTTGGGAAGAAGATGCCA	1	3	11	ACC2	1.0	.
chr13	75601738	75601757	chr13:75601738-75601757	0	AGGCATGCCTGTACATTTTT	3	2	0	AD1	1.0	.
chr13	75602348	75602376	chr13:75602348-75602376	0	AAACAAGTTCTGAATGAATTGGTTAGTTA	1	3	9	ACC2	-	.
chr13	75605046	75605069	chr13:75605046-75605069	0	AGAATAGTATTGAAAGACTTGCTC	1	2	4	AD1	1.0	.
chr13	75606134	75606160	chr13:75606134-75606160	0	TAACATGTTTATTTAGAAAACATTTGT	1	3	7	ACD2	1.0	.
chr13	75606649	75606679	chr13:75606649-75606679	0	GGAGAATTTTAAGCAGGACAGGAACTTGCTT	1	2	11	AA1	2.0	.
chr13	75608867	75608892	chr13:75608867-75608892	0	AAGCTATCTTAAATGAAAACTATCTT	1	2	6	AA2	1.0	.
chr13	75610308	75610340	chr13:75610308-75610340	0	AAACTACTTTGCAAAATTAATTTAAAATTGCTT	1	2	13	AA2	-	.
chr13	75618142	75618166	chr13:75618142-75618166	0	AGAAATGTCATCTGGGAGCTAGCTT	1	2	5	AC1	-	.
chr13	75619588	75619619	chr13:75619588-75619619	0	ATATTTGTTCATTTAAAATGAAAAACAAGCTT	1	2	12	AD4	-	.
chr13	75621176	75621197	chr13:75621176-75621197	0	AAAGTAGTCTCAAAGATTGTTT	1	2	2	AA2	-	.
chr13	75621624	75621643	chr13:75621624-75621643	0	GGGCAAGTGCAAATAAGTTC	2	2	0	AD2	-	.
chr13	75622031	75622051	chr13:75622031-75622051	0	AGACTATCCCCGGGCATTTTC	1	2	1	AA2	-	.
chr13	75624474	75624501	chr13:75624474-75624501	0	GGACTTGTTTTTACTATGGAACTTATTA	1	2	8	AC3	-	.
chr13	75625183	75625209	chr13:75625183-75625209	0	AGACATTTCTCTAAGGCAAATATGTCT	1	2	7	AA2	-	.
chr13	75625852	75625873	chr13:75625852-75625873	0	GAGCTGGCTCCAAGGCTTCCCT	1	2	2	AB2	1.0	.
chr13	75627336	75627359	chr13:75627336-75627359	0	GAGGATGTTTAAGGAGGCTAGACT	1	2	4	AD3	-	.
chr13	75628255	75628283	chr13:75628255-75628283	0	AGGTTTGTCTTCTTTTTGGAGGAATGTTC	1	2	9	AA2	1.0	.
chr13	75628930	75628954	chr13:75628930-75628954	0	AAGCATTTTCTAACAAAGCCAGTTT	1	2	5	AB2	1.0	dELS
chr13	75631810	75631836	chr13:75631810-75631836	0	TAGCAAGTCCTCCTGTGAAGCAAGTCC	1	1	7	C1	-	.
chr13	75633325	75633346	chr13:75633325-75633346	0	AAGCTTGCTCATCAGCTTTTCT	1	2	2	AC1	-	.
chr13	75633479	75633501	chr13:75633479-75633501	0	AATCTAGCTTTTAGAGCTAACTT	1	2	3	AD3	-	dELS
chr13	75638168	75638192	chr13:75638168-75638192	0	GGACATGTTTTGGTCATACATGGCT	1	2	5	DD1	-	.
chr13	75640782	75640810	chr13:75640782-75640810	0	AAACTTGCTTCAGTGTCTTAAGCTTTATT	1	2	9	AD4	1.0	dELS
chr13	75644251	75644274	chr13:75644251-75644274	0	GGACTATTCTTACTGAGGATGTTC	1	2	4	AA2	-	.
chr13	75645546	75645571	chr13:75645546-75645571	0	AAGGAAGTTCATTGTGGAATTAGTTT	1	2	6	AA2	-	.
chr13	75647385	75647405	chr13:75647385-75647405	1	GAGCAAGTTTTGAACATGTTT	3	0	1	0	-	dELS
chr13	75647460	75647485	chr13:75647460-75647485	1	AAAGAAGCCTGAAAGTAAGCAAGTAT	1	2	6	AD3	1.0	dELS
chr13	75647491	75647510	chr13:75647491-75647510	1	AAGAAAGTCCAAGCAAATTT	1	2	0	AA2	-	dELS
chr13	75650537	75650563	chr13:75650537-75650563	0	AGGCTAGTTGACTTGACTGAAATGTTT	1	3	7	ACC2	-	.
chr13	75650945	75650969	chr13:75650945-75650969	0	GAGCTATTTTAGAAAAGAAAAGCTT	1	2	5	AA2	-	.
chr13	75651056	75651082	chr13:75651056-75651082	0	AAACATTTTTAGACTTGGAAAATGCTT	1	2	7	AA2	1.0	.
chr13	75651789	75651814	chr13:75651789-75651814	0	AAGCATCCTCTGCTTGTGGCTAGTCC	1	2	6	AC2	1.0	.
chr13	75653828	75653858	chr13:75653828-75653858	0	CAACTTGCCATCATGAATATTAGAGATGTTT	1	3	11	ACC2	-	.
chr13	75655246	75655274	chr13:75655246-75655274	0	ATAGAAGTTTCAGATTGCGGAGCTTGTCC	1	2	9	AD4	2.0	.
chr13	75655352	75655373	chr13:75655352-75655373	0	AAGCTTATTTGGAAGCTTGTTG	1	2	2	AC2	-	.
chr13	75660192	75660222	chr13:75660192-75660222	0	AGAAAAGTCTGTGGCCTTGTGAGACTTACTT	1	2	11	AA2	1.0	.
chr13	75661398	75661419	chr13:75661398-75661419	0	GAGCAAGTTACAGAACTTCTCT	1	2	2	AC2	-	.
chr13	75661775	75661794	chr13:75661775-75661794	0	CAACTTTTTTGAGCTAGTTT	2	2	0	AC1	-	dELS
chr13	75666346	75666366	chr13:75666346-75666366	0	TGACTATTCTGTAACTAGTCT	1	3	1	ACC2	-	.
chr13	75675639	75675660	chr13:75675639-75675660	0	AGACAAATCCTAAGACTTCTTT	1	2	2	AA2	-	dELS
chr13	75683001	75683026	chr13:75683001-75683026	0	ATACAAGTCTTTTATCAGATATGTTT	1	2	6	AD2	-	.
chr13	75684567	75684598	chr13:75684567-75684598	0	AAACAAGTTTTACCATGAAAGGCAGAAAGCCT	1	2	12	AC1	-	dELS
chr13	75686275	75686304	chr13:75686275-75686304	0	AGGCATGTTTACCTGGTGGCAGACAAGAGA	1	3	10	CDD3	-	.
chr13	75692692	75692711	chr13:75692692-75692711	0	GGGATTGTCTAGTCAAGTTT	2	2	0	AD2	-	.
chr13	75692926	75692953	chr13:75692926-75692953	0	AAGCATCCTGTTTGGCTTAGACAAGCTA	1	3	8	ACC2	-	.
chr13	75697021	75697048	chr13:75697021-75697048	0	ACACATGTGCACGGGTTGGAACTAGCCT	1	2	8	DD1	1.0	dELS
chr13	75698922	75698949	chr13:75698922-75698949	0	AAACATTTTCACCAAAGAAAACATGTAT	1	2	8	AD2	-	.
chr13	75699226	75699256	chr13:75699226-75699256	0	AAACTTGACTGCTGTCAATCAGAACATATTT	1	2	11	AD2	-	.
chr13	75701071	75701098	chr13:75701071-75701098	0	ATACAAGTTTTTGTGTGGAGGTATGCTT	1	2	8	AD2	-	dELS
chr13	75701480	75701510	chr13:75701480-75701510	0	AGACTTGCTAATGTGTGTGTGAAACATTTCT	1	2	11	AC2	-	.
chr13	75702084	75702103	chr13:75702084-75702103	0	AGAAATGTTTAAACTTATTC	1	2	0	AA2	-	.
chr13	75702710	75702731	chr13:75702710-75702731	0	GAGGAAGTTCCAAGAATTGCTT	1	2	2	AA2	-	.
chr13	75704160	75704185	chr13:75704160-75704185	0	GGGCTTCTCCCTGCGGAAAAATGCCC	1	2	6	AA2	-	dELS,CTCF-bound
chr13	75704254	75704277	chr13:75704254-75704277	0	AAACATGGCTCTTGGGAATTGTTT	1	2	4	AD2	-	.
chr13	75706022	75706047	chr13:75706022-75706047	0	GTGCTTGTCTTGGGTCAGGCAAGTGC	1	2	6	DD3	2.0	.
chr13	75713541	75713562	chr13:75713541-75713562	0	AAGGAAGCCTTATGACATGTTA	2	3	2	ACC1	-	.
chr13	75715134	75715153	chr13:75715134-75715153	0	AAACATGTTTGAGAATGACT	3	2	0	AD1	-	.
chr13	75724271	75724300	chr13:75724271-75724300	0	GAGCAAGCCTCTGCTGTACTAACCAAGCAC	1	2	10	DD1	-	.
chr13	75724531	75724557	chr13:75724531-75724557	0	AAGATTGCTTATTATGCAAAGAAGTTC	1	2	7	AA2	-	.
chr13	75725807	75725833	chr13:75725807-75725833	0	AAACATCTTTGTTCACCAAACTAGATC	1	2	7	AD2	-	dELS
chr13	75726537	75726568	chr13:75726537-75726568	0	AAACTAGTTCACTATTTGTATGAGTCCAGCTC	1	2	12	BD1	1.0	dELS
chr13	75733298	75733321	chr13:75733298-75733321	0	TGCTTTGTTTACCTAAGCAAGCCT	1	3	4	ACD1	-	.
chr13	75739386	75739417	chr13:75739386-75739417	0	AGGCATGACCATAGAGGCTGGGAAGATTGTCT	1	2	12	AD2	1.0	dELS
chr13	75739530	75739549	chr13:75739530-75739549	0	AGGCAAGTCTATGCATCCCT	3	2	0	AD1	1.0	dELS
chr13	75744796	75744827	chr13:75744796-75744827	0	GAACATTTCTCCCTTATGGGGCTGACATGCCA	1	3	12	ACC2	-	.
chr13	75745076	75745097	chr13:75745076-75745097	0	AAACAGGCTCAGGGACATCTTT	1	2	2	AB2	1.0	.
chr13	75746859	75746881	chr13:75746859-75746881	0	TAAATAGTTGAGTAAACATGCTC	1	3	3	ACC1	-	.
chr13	75747287	75747318	chr13:75747287-75747318	0	CAGCTTACTTTTCTTCTAAATTTGACTAGCCC	1	3	12	ACC2	-	.
chr13	75747649	75747673	chr13:75747649-75747673	0	GGACATAACCCACAGGGACTTGTCT	2	2	5	AD1	-	.
chr13	75751478	75751502	chr13:75751478-75751502	0	AAACTTGTTTAAAGTAGGCAAGAAC	1	2	5	DD4	-	.
chr13	75758143	75758171	chr13:75758143-75758171	0	TGACTAGTCCAATTAGATAAGATTAGTTT	1	2	9	AC2	1.0	.
chr13	75762139	75762169	chr13:75762139-75762169	0	GAACCTGCTTCTAGTTCTGTTGAATAAGCTT	1	2	11	AB2	-	pELS
chr13	75762521	75762540	chr13:75762521-75762540	0	AGACTAGGTGAAACATGTTT	4	2	0	CD	1.0	.
chr13	75762694	75762715	chr13:75762694-75762715	0	AAGCATGCAGAACAACTTGTTT	1	3	2	CCD2	1.0	dELS,CTCF-bound
chr13	75763659	75763680	chr13:75763659-75763680	0	AGACTTGTTGTTGGCCTTGCTG	1	3	2	CCD2	-	dELS,CTCF-bound
chr13	75765388	75765417	chr13:75765388-75765417	0	AAGCAAGCTTAACGATATCCAAACTTGGAT	1	2	10	DD4	-	.
chr13	75765724	75765750	chr13:75765724-75765750	0	AGGCAGGTCTGATGCTGGGACAAGCCA	1	2	7	BC2	-	.
chr13	75765910	75765938	chr13:75765910-75765938	0	GGATAAGCCTTCATGCTGTGGACTTCCCT	1	2	9	AA2	-	.
chr13	75766445	75766464	chr13:75766445-75766464	0	AGGGAAGTCATGACTTGTTT	3	3	0	ACC1	1.0	.
chr13	75767473	75767493	chr13:75767473-75767493	0	GAACAAGTTTACAGTAAGCCT	1	2	1	AC1	1.0	.
chr13	75769299	75769330	chr13:75769299-75769330	0	GGATTTATCCTTTGTTTTTCAGAGACATGCCT	2	2	12	AA1	2.0	dELS
chr13	75769422	75769454	chr13:75769422-75769454	0	AAATATGCACAGTAAACCTAAGAAAACATGTTC	2	2	13	AD1	1.0	.
chr13	75772699	75772731	chr13:75772699-75772731	0	AAACATGTTAATGTGTATCTGTCAGACATGGTA	1	3	13	CCD1	1.0	.
chr13	75773281	75773301	chr13:75773281-75773301	0	GAGGTAGGTTGGGACAAGCTT	1	2	1	AD1	1.0	.
chr13	75777282	75777311	chr13:75777282-75777311	0	AGGCTAGCCTTAAATTTTAAAGACAACTTA	1	2	10	AC3	-	.
chr13	75779520	75779552	chr13:75779520-75779552	0	AAGCTAGTTATATTATTCATTTGAAGCCTGTCA	1	3	13	BCC2	-	.
chr13	75781968	75782000	chr13:75781968-75782000	0	GGGGTTGTTTGTTTTTTTCTTGTAAATTTGTTT	1	2	13	AA2	1.0	.
chr13	75784824	75784846	chr13:75784824-75784846	0	ATGCTTGCTTTGTAATCTTGTTT	1	2	3	DD2	-	.
chr13	75788535	75788567	chr13:75788535-75788567	0	ACACATGCCTCCGCTCTTGCCCCAGACATATCT	1	2	13	AD3	-	.
chr13	75792807	75792828	chr13:75792807-75792828	0	TATCATGTCCAAGAGCATGTTA	2	3	2	CCD1	-	dELS
chr13	75795699	75795725	chr13:75795699-75795725	0	GACCATGTCCCTGCAAAGGACATGATC	1	2	7	DD3	-	.
chr13	75796430	75796455	chr13:75796430-75796455	0	GAACTTGCTCAGAGACAGGAAAATTT	1	2	6	AA1	-	.
chr13	75796963	75796992	chr13:75796963-75796992	0	GAGCAATTTCCAAGGTAGAGAAACTTGCTT	1	1	10	A2	-	dELS
chr13	75801473	75801498	chr13:75801473-75801498	0	GAGCTAACCCAGGACAGAGCAAGTGT	1	2	6	AD2	-	.
chr13	75801504	75801524	chr13:75801504-75801524	0	GAACATGTTAGAGACATTCTG	2	3	1	ACC1	-	.
chr13	75802130	75802150	chr13:75802130-75802150	0	CAACATGCTATGAATTTGTTT	1	3	1	ACC2	1.0	.
chr13	75806629	75806661	chr13:75806629-75806661	0	GGGCAAGTCTAGGGAAAATGCAAAGGGAAGATT	1	2	13	AD1	1.0	.
chr13	75807949	75807980	chr13:75807949-75807980	0	AAATTTCTCTGTGTACTTGAAAGGACATGCCC	2	2	12	AA1	-	.
chr13	75812584	75812605	chr13:75812584-75812605	0	GGAAATGCCTTAAAACTAGCCA	1	2	2	AC2	-	.
chr13	75813590	75813622	chr13:75813590-75813622	0	GCTCATGTTCCTGCCTTACACAGGGACTTGTCT	1	2	13	DD4	-	dELS,CTCF-bound
chr13	75815649	75815671	chr13:75815649-75815671	0	GAAATAGTTTAGGAAAGATGTTT	1	2	3	AA2	-	.
chr13	75815909	75815930	chr13:75815909-75815930	0	AAGCAGGTTTGGGGACAAGATT	1	2	2	BD2	-	.
chr13	75816168	75816192	chr13:75816168-75816192	0	GAACTAGCTAAGAGCAAACATGCTT	2	1	5	C2	-	.
chr13	75816604	75816634	chr13:75816604-75816634	0	AAACTACCTGTGGTGCGTTGAGAACAAGTCT	1	2	11	AC1	-	.
chr13	75816927	75816947	chr13:75816927-75816947	0	AGACTTGTATAGGGCTAATCT	1	2	1	AD2	-	.
chr13	75817189	75817209	chr13:75817189-75817209	0	GAAGATGTTCAAAACTTGCGT	1	2	1	AD3	-	.
chr13	75817954	75817985	chr13:75817954-75817985	0	GAGCAAACCCAAAGGAATTTGAGGACAACTTT	1	2	12	AA2	1.0	.
chr13	75819025	75819052	chr13:75819025-75819052	0	AAACATGTTTCGCAGAACAGCCAGGTTT	2	2	8	BD1	-	dELS
chr13	75823180	75823201	chr13:75823180-75823201	0	CAAAATGTTGGTGAACTTGTTT	2	3	2	ACC1	1.0	.
chr13	75826731	75826751	chr13:75826731-75826751	0	AGGCATGGCATGGGCATGTTA	1	3	1	CCD2	-	.
chr13	75828319	75828346	chr13:75828319-75828346	0	TAACTTGCCCCAGGCTGGTGAAATGCCT	1	3	8	ACC2	-	dELS,CTCF-bound
chr13	75836832	75836856	chr13:75836832-75836856	0	GGACAAGCTTGGAGGCAGTTAGCTG	1	3	5	ACC2	1.0	.
chr13	75838476	75838503	chr13:75838476-75838503	0	GGAGATGCTCTTAAACACACACTTGTTT	1	2	8	AD2	-	.
chr13	75838595	75838623	chr13:75838595-75838623	0	GGCCAAGTTTTTAAAAACCTGACTTGTTT	1	2	9	CD	-	.
chr13	75839574	75839596	chr13:75839574-75839596	0	GAAATTGTTTCTTGAACATGTTT	2	1	3	A1	-	.
chr13	75840239	75840267	chr13:75840239-75840267	0	AAACTTATTTTAAAATTCAAAGCCAGCTC	1	2	9	AB2	-	.
chr13	75841199	75841220	chr13:75841199-75841220	0	GAGGTAGTGTTAGAACATGCCT	2	2	2	AD1	1.0	.
chr13	75842975	75843006	chr13:75842975-75843006	0	GAGCTTGCATCGATGATTTGTAGAACTACTTT	1	2	12	AD2	1.0	.
chr13	75843101	75843133	chr13:75843101-75843133	0	GAATTAGCTTATGATTTTATGGTCAGCATGTTA	1	3	13	ACC1	-	.
chr13	75843148	75843177	chr13:75843148-75843177	0	GGGCAGCCTTTTAGTTGACTGGGCTTGCTC	1	2	10	AB1	2.0	.
chr13	75844151	75844175	chr13:75844151-75844175	0	CAGGCAGTCCAGATAAAGCATGCCC	1	3	5	ABC1	1.0	.
chr13	75844553	75844579	chr13:75844553-75844579	0	GCGCATGCCACCACATCTAGCTTGTTT	1	3	7	CCD1	-	.
chr13	75846208	75846232	chr13:75846208-75846232	0	CAGATAGTCTGGTGGCAGCTAGTTT	1	3	5	ACC1	1.0	.
chr13	75847396	75847421	chr13:75847396-75847421	0	CAGCTTCTTAGAGTAGAAGCAAGTCT	1	3	6	ACC2	1.0	.
chr13	75847648	75847669	chr13:75847648-75847669	0	CAGCAAGCATTTGAGCATGTTC	2	2	2	CD	1.0	.
chr13	75853539	75853569	chr13:75853539-75853569	0	AGGCTTGCTTAATACCATTCCATGCAACTCT	1	2	11	AD1	1.0	.
chr13	75853837	75853856	chr13:75853837-75853856	0	ATGCTTTTCCGGGCATGCTC	3	2	0	AD1	1.0	.
chr13	75854270	75854293	chr13:75854270-75854293	0	AGACTTTCATAAGAAAACATGTTT	2	2	4	AD1	-	.
chr13	75855883	75855913	chr13:75855883-75855913	0	AGACATATCTGTTTGATTCTTGAACTTGCAT	1	2	11	AD2	-	.
chr13	75855962	75855981	chr13:75855962-75855981	0	CAGCTTGTTTAAGCCTGTCC	3	2	0	BC2	-	.
chr13	75859113	75859145	chr13:75859113-75859145	0	TAGCATGCTTTGAGCAAAAATTTAAACTTACTG	1	3	13	ACC1	-	.
chr13	75859743	75859768	chr13:75859743-75859768	0	GGGCTTGTTCATCTCACTGCATGTTT	1	2	6	CD	2.0	.
chr13	75861915	75861947	chr13:75861915-75861947	0	CAGTCTGTCTGATTTCAAGCTACAAACAAGCTT	1	3	13	ABC1	1.0	dELS
chr13	75862117	75862147	chr13:75862117-75862147	0	CTACATGCCATATTAAGGCATAAGCTAGTTT	1	3	11	CCD1	1.0	.
chr13	75862646	75862667	chr13:75862646-75862667	0	AGACAAGGTCAAAGAATAGTTC	1	2	2	AD2	1.0	.
chr13	75862965	75862996	chr13:75862965-75862996	0	TGAAATGTTTATGTAAGAGTGAAAACTAGCCA	1	3	12	ACC1	-	.
chr13	75863164	75863183	chr13:75863164-75863183	0	AGGCATGCTAATGCAAGTCC	4	2	0	CD	1.0	.
chr13	75863915	75863939	chr13:75863915-75863939	0	AAAATTGTCTTCCATGAACCTGTCT	1	2	5	AB2	-	.
chr13	75864377	75864407	chr13:75864377-75864407	0	AGACCAGCCTGGCTAACAGTGAAACCTGTCT	1	2	11	BB2	-	.
chr13	75864634	75864661	chr13:75864634-75864661	0	AATGTTGTCCTGATCCTGAGGCTAGTTA	1	3	8	ACD1	-	.
chr13	75864857	75864887	chr13:75864857-75864887	0	AAACATGACCTCCTTCAGTGAAGACCAGCTT	1	2	11	BD2	1.0	dELS
chr13	75865897	75865928	chr13:75865897-75865928	0	AATCCAGTTCTACATCCAAATCAGACTAGCTA	1	3	12	BCD1	-	.
chr13	75866953	75866983	chr13:75866953-75866983	0	AGGCATGCTCTGTCAGCAAAAGGTCATCTCT	2	2	11	AD1	1.0	.
chr13	75868511	75868542	chr13:75868511-75868542	0	AAAAAAGCTTTCCAAATGTGTTGAACTTTTCC	1	2	12	AA2	-	.
chr13	75869001	75869028	chr13:75869001-75869028	0	AAACAAGTTCCCATTGTTATACATTTTT	2	2	8	AD1	-	.
chr13	75869326	75869347	chr13:75869326-75869347	0	AAGGATGCCCACACACTAGCTC	1	2	2	AD2	1.0	.
chr13	75869425	75869449	chr13:75869425-75869449	0	AAAAAATTTTGAAGGAGGCATGTTT	2	2	5	AA1	1.0	.
chr13	75875447	75875468	chr13:75875447-75875468	0	GAGGTTGTCTTTAATCTTGTCT	1	2	2	AD2	1.0	.
chr13	75876550	75876574	chr13:75876550-75876574	0	ACGCATGCCTGAAGTGGGCTTGTCT	2	1	5	D1	-	pELS,CTCF-bound
chr13	75884471	75884491	chr13:75884471-75884491	0	GAGCGTGTATAGAACTAGTCC	1	2	1	BD1	-	.
chr13	75887125	75887146	chr13:75887125-75887146	0	AGACAAAACTTTAGGCAAGTCT	1	2	2	AD1	1.0	.
chr13	75892113	75892132	chr13:75892113-75892132	0	GTGCTTGTTTGAGTATGTCC	3	2	0	AD2	-	.
chr13	75893004	75893032	chr13:75893004-75893032	0	TGATTTGCCATTTGACATTGAGCTAGTTT	1	3	9	ACC1	-	.
chr13	75893900	75893920	chr13:75893900-75893920	0	CAGCTAGCTTCTAATATGTCT	1	3	1	ACC2	-	.
chr13	75895263	75895294	chr13:75895263-75895294	0	CAGCATGTCAGGCACGAGAGGAAGGCACGTTT	1	3	12	BCC1	1.0	.
chr13	75899917	75899945	chr13:75899917-75899945	0	AAACTAGCCAGGTGTGGTGGCACATGCCT	1	2	9	CD	-	.
chr13	75903023	75903046	chr13:75903023-75903046	0	AGGAATGCCTCCATGGAATTGCTC	1	2	4	AA2	-	.
chr13	75903295	75903314	chr13:75903295-75903314	0	AAAGAAGCTTGAGCAGGCTT	3	2	0	AB3	-	.
chr13	75905478	75905499	chr13:75905478-75905499	0	GGGCAAGTTACTTAGCTTCTCT	1	3	2	ACC1	-	.
chr13	75906944	75906973	chr13:75906944-75906973	0	AAACTTCTCTGAGACGCCTATGGCTTGTTA	1	3	10	ACC2	-	.
chr13	75908164	75908196	chr13:75908164-75908196	0	CCACATGTTCAAAAATTTCTCCTTAGCTAGCCT	1	3	13	CCD1	1.0	dELS
chr13	75910373	75910398	chr13:75910373-75910398	0	GAACCTGTTTAGGATTAAACAAGTTT	1	1	6	B1	-	.
chr13	75910412	75910443	chr13:75910412-75910443	0	AAGAAACTCCCCAGACCTCCACAAACAAGTTT	1	2	12	AA1	-	.
chr13	75910889	75910908	chr13:75910889-75910908	0	AGGCATGTGCAACCATGCCC	3	2	0	DD2	1.0	.
chr13	75916093	75916119	chr13:75916093-75916119	0	GAGCATGCCACCACACCTGGCTAATTT	1	3	7	ACC1	-	.
chr13	75917727	75917748	chr13:75917727-75917748	0	GGAGAAGCCCTAGAACTACTTT	1	2	2	AA2	1.0	.
chr13	75918362	75918388	chr13:75918362-75918388	0	AAGCTTTTTCAGCTGATAAACAACTTC	1	2	7	AA2	-	.
chr13	75920632	75920655	chr13:75920632-75920655	0	AAACCTGTTTGCATAAGCTTTCTT	1	2	4	AB3	1.0	.
chr13	75920835	75920861	chr13:75920835-75920861	0	GGGGAAGTTTGGAATAAAAAGTAGCCT	1	2	7	AA2	-	.
chr13	75920936	75920964	chr13:75920936-75920964	0	AAACATTTTCATTTTCAGAAAGCAAGGCT	1	2	9	AD2	-	.
chr13	75920997	75921020	chr13:75920997-75921020	0	GAGCAAGTTTATTTGGACTCATTT	1	2	4	AB4	-	.
chr13	75922300	75922321	chr13:75922300-75922321	0	TGGCTTGTCCATGGGCAAGATG	1	3	2	CCD1	-	.
chr13	75924191	75924221	chr13:75924191-75924221	0	AGACATGCATGGGACAAGAACAGGGAAGTTT	1	2	11	AD2	1.0	.
chr13	75928293	75928323	chr13:75928293-75928323	0	TTTCTTGTCTGCTGCCATGTAAGACATGCCT	1	3	11	CDD2	-	.
chr13	75928628	75928653	chr13:75928628-75928653	0	AAAATTGTTTTCTACAGAACTGGTCC	1	2	6	AB3	-	.
chr13	75931657	75931680	chr13:75931657-75931680	0	AAACTAGCTCAAGAAGACTTACAA	1	3	4	ACD2	1.0	.
chr13	75934893	75934919	chr13:75934893-75934919	0	AGACATGACCCTGTCCTGGAAAAGCTT	1	2	7	AD2	-	.
chr13	75935203	75935229	chr13:75935203-75935229	0	TGGCTAGTCTAGATTCTAAGAATGCTC	1	2	7	AC2	-	pELS
chr13	75940932	75940962	chr13:75940932-75940962	0	GGGCAATCTCCCAATGTGCCTAAACTGGTCT	1	2	11	AB2	-	.
chr13	75950260	75950292	chr13:75950260-75950292	0	AGGCATTTGTAAGAGGGTTTATTGGGCTAGTCT	2	2	13	AD1	-	.
chr13	75952477	75952502	chr13:75952477-75952502	0	TGACATGTTTCTTATAAGACATCTTT	1	2	6	AC2	-	.
chr13	75953839	75953858	chr13:75953839-75953858	0	AGGCATGCTTTAAGAAGTTT	3	2	0	AC1	-	.
chr13	75957193	75957225	chr13:75957193-75957225	0	AAACAAATTTACAAGAAAAAAACAAACAACCCC	1	2	13	AA2	-	.
chr13	75959514	75959535	chr13:75959514-75959535	0	AGACTTGTTGGCCAGCTGGCCC	1	3	2	BCC1	-	.
chr13	75962032	75962056	chr13:75962032-75962056	0	AAGCTTGTCTGCTTCATAAATGTCT	2	2	5	AD1	-	.
chr13	75963470	75963494	chr13:75963470-75963494	0	GAGCCTGTTTCCATCTGACAAGCCT	1	2	5	BC2	1.0	dELS
chr13	75968644	75968665	chr13:75968644-75968665	0	AAATTTATTTTAGAACAAGTTT	1	2	2	AA1	1.0	dELS
chr13	75970645	75970674	chr13:75970645-75970674	0	AGGGAAGTATTTAATCACCAAAACTTGCTT	1	2	10	AD1	1.0	.
chr13	75970759	75970787	chr13:75970759-75970787	0	AAATTAGTCCTTTCAGGTGAGTCTAGCCT	1	2	9	AD2	-	.
chr13	75976535	75976563	chr13:75976535-75976563	0	GAGCATTTCCTAGAATTTAAAACTAGATT	1	2	9	AD2	-	.
chr13	75978529	75978559	chr13:75978529-75978559	0	AAACTTGTTTCTGACCCCTGTCAACATTTTC	1	2	11	AC1	-	.
chr13	75982597	75982628	chr13:75982597-75982628	0	CAGCTTGTTATTTCTTCTGGAAAGACTTCCCT	1	3	12	ACC1	-	.
chr13	75985358	75985378	chr13:75985358-75985378	0	GGGCAGGCCTGGAGCTAGTGT	1	2	1	BD2	1.0	dELS
chr13	75986287	75986319	chr13:75986287-75986319	0	AAGCTGGTTCCCAATGTCTTGCATGACTTGCCT	1	2	13	BC2	-	.
chr13	75986647	75986678	chr13:75986647-75986678	0	AGACTAGTGTAGTGTGGGGAACAAAATAGCCT	1	2	12	AD2	-	.
chr13	75986770	75986797	chr13:75986770-75986797	0	AAAGTTGTTTAGAAAAATGAACATTTCT	1	2	8	AA2	-	.
chr13	75988067	75988092	chr13:75988067-75988092	0	AAAAATGCCTACCAACAAAAAAGCCT	1	2	6	AA2	1.0	.
chr13	75992795	75992819	chr13:75992795-75992819	0	GAGCTTGTTTTCCTGTAACTAGCCA	1	2	5	CC	1.0	.
chr13	75993505	75993524	chr13:75993505-75993524	0	AGAAATCTCTGGACTTGCTC	2	2	0	AA1	1.0	.
chr13	75996051	75996080	chr13:75996051-75996080	0	GAGTATGTTATAAATATGGTAAACATGCCA	1	3	10	ACC1	1.0	.
chr13	75999407	75999430	chr13:75999407-75999430	0	ACACATCTTTGTATAGGCTTGTCC	2	2	4	AD1	-	.
chr13	76000035	76000060	chr13:76000035-76000060	0	TAACATGTTTCAATAGAAAAAAGTTT	1	2	6	AC2	1.0	.
chr13	76000509	76000539	chr13:76000509-76000539	0	AGATTTGCCTTGAAAATTTCTGAAGATGCCC	1	2	11	AA2	1.0	.
chr13	76002973	76003003	chr13:76002973-76003003	0	AAACCAGTTTATGACTTTGTTGAGCCTGTCT	1	2	11	BB2	1.0	.
chr13	76003821	76003844	chr13:76003821-76003844	0	AGGCATTTTTTTTTAAGTTTGCTT	1	2	4	AA2	-	.
chr13	76005625	76005647	chr13:76005625-76005647	0	AGAATAGCTTCATAGGATAGTTC	1	2	3	AA2	1.0	dELS
chr13	76007440	76007470	chr13:76007440-76007470	0	AAGCTAGCTTTGGTTTAAATTGTATATGCTT	2	2	11	AD1	-	.
chr13	76008603	76008635	chr13:76008603-76008635	0	AGAAATGTTCTTAGGGAGAAGTAGAAAAAGTTT	1	2	13	AA2	2.0	.
chr13	76010664	76010685	chr13:76010664-76010685	0	AAACTAATTTTCAGAGAAGCTT	1	2	2	AA2	2.0	.
chr13	76014989	76015017	chr13:76014989-76015017	0	AGAAATGTTTTCTCTTCAGAAACTTGCCA	1	2	9	AC2	-	pELS
chr13	76019317	76019336	chr13:76019317-76019336	0	AGACTTTGTTAGGCTTGCTT	2	2	0	AD1	-	.
chr13	76020773	76020798	chr13:76020773-76020798	0	TAGCTTGTCTAGGCTTTGGCTAGCTG	1	3	6	CCC	-	.
chr13	76022430	76022452	chr13:76022430-76022452	0	GGCCAAGTTGATTTGGCTTGTCT	1	3	3	CCD1	1.0	.
chr13	76023871	76023892	chr13:76023871-76023892	0	GAGCAAGCCTCATACCTTGCTT	1	2	2	CD	-	dELS,CTCF-bound
chr13	76026520	76026547	chr13:76026520-76026547	0	AAACTATTCTCACTTCCTAGACAATTTC	1	2	8	AA2	-	.
chr13	76027270	76027290	chr13:76027270-76027290	0	GAGCTAGCAGCTGGCTTGTCT	1	3	1	CCD2	1.0	dELS
chr13	76029169	76029201	chr13:76029169-76029201	0	AAACAACCCTGACAGTTTCTTTGGGGCATGTAC	1	2	13	AD2	-	dELS
chr13	76034164	76034189	chr13:76034164-76034189	0	AAACATGTTCCTCAGCATGGAAGTTT	2	2	6	AD1	-	dELS
chr13	76034202	76034230	chr13:76034202-76034230	0	TAGTTTGCTTTATGGTTAGAAACATGTCT	1	2	9	AC3	-	dELS
chr13	76035216	76035240	chr13:76035216-76035240	0	TTACTTGTCTCTGCATAACTTGTTC	1	3	5	CCD1	-	.
chr13	76036070	76036098	chr13:76036070-76036098	0	TAGTTTGCTCTATAGTTATAAACATGTCT	1	2	9	AC3	-	.
chr13	76037408	76037428	chr13:76037408-76037428	0	TAACTTGTTCTAAACATGTGG	2	3	1	CCD1	-	.
chr13	76037437	76037465	chr13:76037437-76037465	0	GAATATGATTCTCAGTAAAAAGCTAGTCT	2	2	9	AD1	1.0	.
chr13	76038189	76038214	chr13:76038189-76038214	0	GAGCATGCCCCTTTGGACACTTGCCT	1	1	6	D2	1.0	.
chr13	76041696	76041715	chr13:76041696-76041715	0	TAACAAGCTTTTACATGCCT	3	3	0	CCD2	1.0	.
chr13	76044358	76044377	chr13:76044358-76044377	0	AAGCTTGTTCAAATTTCTCC	1	2	0	AA1	-	.
chr13	76051757	76051788	chr13:76051757-76051788	0	TGACATATTTTTACTGTCTATCTAACATGCTT	1	3	12	ACC2	-	.
chr13	76053400	76053419	chr13:76053400-76053419	1	AGACAGGTACAAACATGCCC	3	2	0	BD1	2.0	.
chr13	76053823	76053853	chr13:76053823-76053853	0	AAAAAAGATTAAGAAACAATGAAGCATGCCT	2	2	11	AD1	1.0	.
chr13	76066239	76066262	chr13:76066239-76066262	0	AAACAATTTTAGGAATACTTGTTT	1	2	4	AD2	2.0	.
chr13	76066701	76066722	chr13:76066701-76066722	0	GAGCTAGCTCTTAGACTTATTA	1	2	2	AC3	-	.
chr13	76067524	76067544	chr13:76067524-76067544	0	GAACTTCCTAGAGACTTGTTG	1	3	1	ACC2	-	.
chr13	76067964	76067986	chr13:76067964-76067986	0	GAAAATGTCTCCTGGGCATGTCA	1	2	3	AC2	1.0	.
chr13	76068786	76068811	chr13:76068786-76068811	0	TAACTTGCTTTTGATTTTACAAGCTT	1	3	6	CCD2	-	.
chr13	76068823	76068853	chr13:76068823-76068853	0	GGACTTGCCTTGTCCCAGATGAGACTTTGTA	1	3	11	ACD2	-	.
chr13	76076561	76076581	chr13:76076561-76076581	0	GAACTATCTCTGAGCATGTAT	1	2	1	AD2	1.0	.
chr13	76087081	76087106	chr13:76087081-76087106	0	GGGCTTGTTCCCTCTGGAGCAACTGC	1	2	6	AD4	1.0	.
chr13	76087278	76087300	chr13:76087278-76087300	0	TGACATGCCCTGAAGACATTTTC	1	2	3	AC2	1.0	.
chr13	76091929	76091951	chr13:76091929-76091951	0	GGACTTGCCTCTATAACATTCCA	1	3	3	ACC1	-	.
chr13	76094612	76094632	chr13:76094612-76094632	0	AGACTTGCCTATAGCTTGTTT	2	1	1	C2	-	.
chr13	76095109	76095128	chr13:76095109-76095128	0	AAGCTTGTTTCAAGATGCTA	3	3	0	ACC2	-	.
chr13	76101430	76101454	chr13:76101430-76101454	0	CAAAATGTTTCTTTGTAGCTAGCCT	1	3	5	ACC1	-	.
chr13	76102330	76102351	chr13:76102330-76102351	0	TAACTTGTTTAAAGACATCTTG	2	3	2	ACC1	1.0	.
chr13	76102658	76102682	chr13:76102658-76102682	0	TGGCATGTTGAGCAGAAGGTAGTTT	1	3	5	ACC2	-	.
chr13	76105114	76105137	chr13:76105114-76105137	0	GAGCAAGATTAGAAGAGCTAATTT	1	2	4	AD2	2.0	.
chr13	76107022	76107052	chr13:76107022-76107052	0	GAAATTCTCTTTGCTATGTCAAAACTTGCTT	1	2	11	AA1	-	.
chr13	76107589	76107620	chr13:76107589-76107620	0	AAAGTAGTTGGCCATCATGATCTAACAAGCTT	1	3	12	ACC1	-	.
chr13	76111425	76111449	chr13:76111425-76111449	0	GAACATCTTTTCCATAGGCTTACTT	1	2	5	AA2	-	.
chr13	76112540	76112563	chr13:76112540-76112563	0	GAATAAGCCCTTTTGGACTTCCCC	1	2	4	AA2	-	.
chr13	76114343	76114364	chr13:76114343-76114364	0	AAAAAAGCCAGAAAACAAGCTA	1	3	2	ACC1	-	.
chr13	76114984	76115003	chr13:76114984-76115003	0	AAACAAGTCTGAACAAATTC	3	1	0	A1	-	.
chr13	76115207	76115233	chr13:76115207-76115233	0	AGGGAAGTTTATGGTAAAAAAAAGCCT	1	2	7	AA2	-	.
chr13	76115509	76115538	chr13:76115509-76115538	0	AAACAAGTTTAAAGTTGTAACAAAAAGTCT	1	2	10	AC1	-	.
chr13	76116281	76116307	chr13:76116281-76116307	0	AAACTAGTTGAATTGATAAGCAAATTC	1	2	7	AC2	2.0	.
chr13	76116695	76116723	chr13:76116695-76116723	0	AAGCAAGTCTGAGCAAAAAGAACAAAGCT	1	2	9	AD4	1.0	.
chr13	76118129	76118159	chr13:76118129-76118159	0	GGGCTTGTCTGAACCAGCAGGTGAGTTGCCC	1	2	11	AC1	-	.
chr13	76120175	76120202	chr13:76120175-76120202	0	TGACAAGTTAGATTACAAAAGCAAGGCC	1	3	8	CCD1	-	.
chr13	76122185	76122209	chr13:76122185-76122209	0	AAGCAACCCTAAGCAAAACAAGGCC	1	2	5	AD2	-	.
chr13	76124357	76124379	chr13:76124357-76124379	0	GAAAGTGTCTCCAGGGCATGTCA	1	3	3	ABC1	-	.
chr13	76124668	76124697	chr13:76124668-76124697	0	GGAAATGCCTGGGTGTCCAGGAAGAAGTTT	1	2	10	AA2	2.0	.
chr13	76128802	76128834	chr13:76128802-76128834	0	AACCTTGTCTTTCTCCACATAACGAACAAATTT	1	2	13	AD3	2.0	.
chr13	76131848	76131867	chr13:76131848-76131867	0	GAACATGCCCAGAGTTACCT	2	2	0	AA1	-	.
chr13	76132585	76132610	chr13:76132585-76132610	0	GAACATGTATTTCCATAAACTGGTCC	1	2	6	BD2	-	.
chr13	76132627	76132649	chr13:76132627-76132649	0	GAGCTTGCTTTTCTACCTTGTCT	1	2	3	CD	-	.
chr13	76135228	76135252	chr13:76135228-76135252	0	GGTCTATTCCGGAAGGAACTTGTTC	1	2	5	AD1	1.0	.
chr13	76136333	76136352	chr13:76136333-76136352	0	GAGGAAGCCCAAACTAGCCC	3	1	0	A1	1.0	.
chr13	76137826	76137856	chr13:76137826-76137856	0	GTATTTGTCTTTCTGTTTCTGAAACTTGTTT	1	2	11	AD4	-	.
chr13	76149251	76149278	chr13:76149251-76149278	0	GGGCAAACCAGGAAGATCGAGCATGCTA	1	3	8	ACC2	-	dELS
chr13	76150306	76150330	chr13:76150306-76150330	0	GGACCTGCCTAATTCAAACAATTTC	1	2	5	AB3	-	.
chr13	76155537	76155560	chr13:76155537-76155560	0	AGGCAAATCCATGTAAACATGATT	1	2	4	AD2	-	.
chr13	76156781	76156812	chr13:76156781-76156812	0	TAGCATGCTCTTTGAAACATTAAAACTTGATT	1	2	12	CD	-	.
chr13	76162739	76162759	chr13:76162739-76162759	0	TGAAATGTCTTTGACTTGTTT	2	3	1	ACC1	-	.
chr13	76166582	76166609	chr13:76166582-76166609	0	GAACTAGTCAGATGGAGATGACATCTCC	1	3	8	ACC1	-	.
chr13	76167734	76167757	chr13:76167734-76167757	0	AGGTAGGCTTATAAAAGCATGTTT	2	2	4	AB1	1.0	.
chr13	76170523	76170555	chr13:76170523-76170555	0	GGGAATTTCTCTCCAGTTTTTAAAAACTTGTTC	2	2	13	AA1	-	.
chr13	76172012	76172040	chr13:76172012-76172040	0	GAACAATCCTCTTTACAAGGAACAATCTT	1	2	9	AA2	-	.
chr13	76173136	76173156	chr13:76173136-76173156	0	AGACATGCCCAAGACTGGGTA	2	3	1	BCD2	1.0	.
chr13	76174481	76174503	chr13:76174481-76174503	0	TGACATGCCATGGAGACATTTTC	1	3	3	ACC1	1.0	.
chr13	76175676	76175696	chr13:76175676-76175696	0	GAGAAAGTTTTAAAATAGTTT	1	2	1	AA2	-	.
chr13	76177467	76177494	chr13:76177467-76177494	0	AGGCTATTTGCAGAGTGAAAGCAAGCTA	1	3	8	ACC2	2.0	.
chr13	76177573	76177601	chr13:76177573-76177601	0	AGGCAATCCTTTCAGGATGGAAAAAGCCT	1	2	9	AA2	-	.
chr13	76181793	76181818	chr13:76181793-76181818	0	TAGCAAGTTGTCCATCAGCCTTGTTT	1	3	6	CCD2	-	.
chr13	76182305	76182325	chr13:76182305-76182325	0	GGTCAAGCTTAGAATATGTTC	1	2	1	AD2	1.0	.
chr13	76182440	76182469	chr13:76182440-76182469	0	AATCCTGCTTTGTTATAAAAAGACAAGTCA	1	3	10	BCD1	-	.
chr13	76185118	76185140	chr13:76185118-76185140	0	CAACTTGTTCTCCAGTCTAGTTA	1	3	3	CCD2	-	.
chr13	76186485	76186507	chr13:76186485-76186507	0	AAGGAAGTCCAGCGAACATGATT	1	2	3	AD3	1.0	.
chr13	76191399	76191424	chr13:76191399-76191424	0	ACAGAAGCTTTCAGAAGAGCATGTTC	1	2	6	AD4	2.0	.
chr13	76191915	76191945	chr13:76191915-76191945	0	AAACAATTTTAAGCTCTCCTTGGGCACGCTT	1	2	11	AB2	1.0	.
chr13	76197884	76197908	chr13:76197884-76197908	0	AGGTATTTTTATCCCAAGCATGTCT	2	2	5	AA1	-	.
chr13	76200079	76200102	chr13:76200079-76200102	0	AAACTAGCCTTATACGACTACCTT	1	2	4	AC1	1.0	.
chr13	76200292	76200320	chr13:76200292-76200320	0	AAAGAAGTTCTTCTAAGCTGAGAATGCTC	1	2	9	AA2	1.0	.
chr13	76200836	76200859	chr13:76200836-76200859	0	AGACAATCCCACCATAACTAGCCT	1	2	4	AC2	1.0	.
chr13	76203205	76203232	chr13:76203205-76203232	0	TAGCTTGCCAGATGTTTAAAAATAGTCT	1	3	8	ACC2	-	.
chr13	76204415	76204436	chr13:76204415-76204436	0	AAACTACCCTGGGGGATTGTTT	1	2	2	AA2	1.0	.
chr13	76204600	76204626	chr13:76204600-76204626	0	TACCCTGTTTTGAGCTAGAGCTTGTTT	1	3	7	BCD1	-	.
chr13	76206107	76206135	chr13:76206107-76206135	0	AGAGAAGCCTGACTTTAAGAAACCAGCCT	1	2	9	AB2	2.0	.
chr13	76206861	76206882	chr13:76206861-76206882	0	GTGGTTGTCTGGAGACTTGCTG	1	3	2	ACD1	1.0	.
chr13	76208779	76208801	chr13:76208779-76208801	0	AAACTTTTCCTCTGTACTTGCTC	1	2	3	AD2	-	.
chr13	76213764	76213788	chr13:76213764-76213788	0	AGATTTGTCTGCTACAGCCTAGCCT	1	2	5	AD2	-	dELS
chr13	76215338	76215365	chr13:76215338-76215365	0	AAATATGTTCTAGGCACCAAGTTTGTTT	1	2	8	AA2	1.0	.
chr13	76217839	76217858	chr13:76217839-76217858	0	GAACATGTTCATCCTTGTCT	3	2	0	DD1	3.0	.
chr13	76218958	76218988	chr13:76218958-76218988	0	GAACAAGTTGAGTAAATCCTAAAGCAAGCAA	1	3	11	CCD1	2.0	.
chr13	76220632	76220662	chr13:76220632-76220662	0	TAAAAAGCCTATTGTGCACTGAAACTTGTTT	1	2	11	AC3	-	.
chr13	76224624	76224656	chr13:76224624-76224656	0	CAGCTAGTCTTCACTTAAATCCAGGACCTGCCC	1	2	13	BC2	2.0	.
chr13	76231891	76231920	chr13:76231891-76231920	0	GGACCTGCCCAGGGCTTGGGGAACTTGCCA	1	2	10	BC2	-	dELS
chr13	76238087	76238106	chr13:76238087-76238106	0	GGGCAAGTTGGGGATTGTTA	2	3	0	ACC2	3.0	.
chr13	76244971	76244993	chr13:76244971-76244993	0	GAGCATTTCCTTTAGGAAAGTTT	1	2	3	AA2	2.0	.
chr13	76246238	76246259	chr13:76246238-76246259	0	TTATTAGTTCTAAAACTTGTCC	1	3	2	ACD1	1.0	.
chr13	76247054	76247078	chr13:76247054-76247078	0	GAATTTGTTTATATAGGGCTTGTTT	1	1	5	A1	-	.
chr13	76247143	76247164	chr13:76247143-76247164	0	GAACAAGTTACTAAACAAGGCT	1	2	2	CD	-	.
chr13	76247597	76247617	chr13:76247597-76247617	0	GAACTAGTTCTAAGGTAGGTT	1	2	1	AD1	1.0	.
chr13	76248169	76248193	chr13:76248169-76248193	0	AAACATCCTTAGTTCAAAGTAGTTT	1	2	5	AA2	-	.
chr13	76251662	76251690	chr13:76251662-76251690	0	TAGCTTGTTTTAATATGTGCAGCTATTCC	1	3	9	ACC1	1.0	.
chr13	76256169	76256196	chr13:76256169-76256196	0	GAACTAGTTGGAGTTCAAGGACAAGTGC	1	2	8	CD	1.0	.
chr13	76256916	76256937	chr13:76256916-76256937	0	GCACAAGCTTTTAAAAATGTTT	1	2	2	AD2	-	.
chr13	76259526	76259555	chr13:76259526-76259555	0	AGGCATCCTGGCAGTATACAAAACTTGCTA	1	3	10	ACC2	1.0	.
chr13	76263905	76263930	chr13:76263905-76263930	0	AGACTAGTCATTGAAGGAACATACCT	1	2	6	AC2	-	.
chr13	76265146	76265172	chr13:76265146-76265172	0	AGATAAGTTAATATGTGTAACTTGCTT	1	3	7	ACC1	-	.
chr13	76266455	76266474	chr13:76266455-76266474	0	GAAAATGTTTAGTCTTGTTT	3	2	0	AD2	-	.
chr13	76268687	76268715	chr13:76268687-76268715	0	GGGGTTGTTTTTTTCTTGTAAATTTGTTT	1	2	9	AA2	1.0	.
chr13	76271984	76272014	chr13:76271984-76272014	0	CGGCTTGCTTTCTCAGCTGGGAGGCTTGTAG	1	3	11	CCD1	2.0	dELS
chr13	76272019	76272040	chr13:76272019-76272040	0	AGGCAAGTTCTCAGCCCTGCTC	1	2	2	BD1	3.0	dELS
chr13	76273311	76273341	chr13:76273311-76273341	0	AGGTAAATCTAAAAGTTTGAAAAACATGTTT	2	2	11	AA1	-	.
chr13	76277421	76277451	chr13:76277421-76277451	0	GAATTTCTCTCTTACCTCCAGAAACAAGCCT	1	2	11	AA1	-	.
chr13	76278219	76278240	chr13:76278219-76278240	0	AGGCAAGTCTGTGAACATTCTA	1	2	2	AC3	1.0	.
chr13	76285709	76285738	chr13:76285709-76285738	0	AAACTTTCACTCCTGCTTTAAAACTTGCCT	1	2	10	AD1	-	.
chr13	76286140	76286162	chr13:76286140-76286162	0	TTGTATGTCTAGCAGACTTGCTT	1	3	3	ACD1	-	.
chr13	76287581	76287608	chr13:76287581-76287608	0	AAACATGTTTTAAGACAAAAAAATGCCA	1	2	8	AC1	-	.
chr13	76289315	76289343	chr13:76289315-76289343	0	AGAAATGTTCTGCTTTTTTAAACAACCCC	1	2	9	AA2	-	.
chr13	76290091	76290119	chr13:76290091-76290119	0	GAACAAATTTAGGCTTTCAGGATATGTTT	1	2	9	AA2	-	.
chr13	76292968	76292988	chr13:76292968-76292988	0	GAACTTGTTAGGAGCCTGTTC	1	2	1	BC2	2.0	.
chr13	76298041	76298061	chr13:76298041-76298061	0	AATTTAGTTTTGGACATGTCA	1	3	1	ACD1	1.0	.
chr13	76299489	76299519	chr13:76299489-76299519	0	TAGCATGTCTAGAAAATGATACAACTTGTAC	1	3	11	CCD1	-	.
chr13	76300355	76300382	chr13:76300355-76300382	0	TGACATGTCAACAACTCCAAGATAGTTT	1	3	8	ACC2	1.0	.
chr13	76300993	76301018	chr13:76300993-76301018	0	AGACTAGCCTGCTCTTGGTCATGTTG	1	2	6	CD	-	dELS
chr13	76301108	76301128	chr13:76301108-76301128	0	AAGAAAGCTCAAGGCCAGCCC	1	2	1	AB2	-	.
chr13	76301813	76301840	chr13:76301813-76301840	0	GAGAGAGTTTATAGATACAGACTTGTCC	1	2	8	AB4	-	.
chr13	76302321	76302344	chr13:76302321-76302344	0	GATGTAGCTTTGTTAAACATGCCA	1	3	4	ACD1	-	.
chr13	76303391	76303420	chr13:76303391-76303420	0	GGAGATGCTTCCCTCAAGAAGAGCTGGTTC	2	2	10	AB3	-	.
chr13	76307193	76307222	chr13:76307193-76307222	0	CCAATTGCTTATTTTCTTTAGAACATGTTT	1	3	10	ACD1	-	.
chr13	76308327	76308348	chr13:76308327-76308348	0	AGGCAAGATTTTAGGCTTCTCT	1	2	2	AD2	1.0	.
chr13	76308877	76308898	chr13:76308877-76308898	0	TAGCTAGTCAAGGGGCTATCCT	1	3	2	ACC1	-	.
chr13	76314149	76314170	chr13:76314149-76314170	0	AACCTAATTTCAAAACATGTTT	2	2	2	AD1	-	.
chr13	76326622	76326647	chr13:76326622-76326647	0	GAACTAGCTCATATAAAAACAACCAC	1	2	6	AD4	1.0	.
chr13	76329545	76329567	chr13:76329545-76329567	0	GGGCATGTTTGCTAAGCTGCCTT	1	2	3	AB4	-	.
chr13	76334041	76334065	chr13:76334041-76334065	0	AAAGAAGTCTGGAAGAGACTTCCCT	1	2	5	AA2	1.0	.
chr13	76337261	76337288	chr13:76337261-76337288	0	AAACTTCCTTCAAGGCAGGAGGTAGTTT	1	2	8	AA2	-	.
chr13	76339291	76339318	chr13:76339291-76339318	0	TGAGTTGTTTTATTCAAGTAACATGTTC	1	3	8	ACC1	-	.
chr13	76339392	76339412	chr13:76339392-76339412	0	AAACTTTTTTGAAACTAGTCA	1	2	1	AC2	1.0	.
chr13	76343470	76343498	chr13:76343470-76343498	0	AAACTTCTCCAAGCTAAAGGAGGATGTTC	1	2	9	AA2	1.0	.
chr13	76345087	76345118	chr13:76345087-76345118	0	AAGCAAGTCCTTAGAGACCTACAAAGAAACTT	1	2	12	AA1	-	.
chr13	76350811	76350839	chr13:76350811-76350839	0	AAACTTCACCCTGCAGTCCAAACTTGCCC	1	2	9	AD1	-	.
chr13	76351365	76351392	chr13:76351365-76351392	0	CAGCAAGCTTTTCATTATCAGCATCCTC	1	3	8	ACC1	-	.
chr13	76355248	76355278	chr13:76355248-76355278	0	GAACTTGTTAGGAACTGGAGTAAACATGACT	1	2	11	CD	1.0	.
chr13	76355591	76355613	chr13:76355591-76355613	0	GAAAATGTCTCCAGGACATGTCA	1	2	3	AC2	2.0	.
chr13	76358397	76358416	chr13:76358397-76358416	0	AAACAAGTTTTGAGTAGTTA	2	3	0	ACC2	1.0	.
chr13	76361766	76361787	chr13:76361766-76361787	0	AGACTTCCCCTGGAGCAGGCTT	1	2	2	AB2	-	.
chr13	76361997	76362028	chr13:76361997-76362028	0	GGACATCCTGGTGGCTAAAATTAGGCTTGTTC	1	2	12	AC1	1.0	.
chr13	76364714	76364735	chr13:76364714-76364735	0	GGGCTTTTTTGTCAGCTTGCCT	1	2	2	AC2	1.0	dELS
chr13	76367593	76367622	chr13:76367593-76367622	0	AAGCAATCTTGAGGAAGAAGGAACAAGCTG	1	2	10	AC2	-	.
chr13	76378965	76378996	chr13:76378965-76378996	0	GAGTTATCTCCCAAAGGCTAAAGAGCTAGTTC	1	2	12	AA1	1.0	.
chr13	76383427	76383448	chr13:76383427-76383448	0	AGACATGTTTGGGAACTAGTGG	2	2	2	CD	-	.
chr13	76384229	76384261	chr13:76384229-76384261	1	TGACTTCCTGTTTGGCTGGAGCTGAGCTAGTCC	1	3	13	ACC2	-	dELS
chr13	76388959	76388986	chr13:76388959-76388986	0	AATCATGATCAAAATAATAAACATGTTC	1	2	8	DD1	1.0	.
chr13	76389824	76389850	chr13:76389824-76389850	0	GAGCTAGTGCAACTGCAAGGCTTACCT	1	2	7	AD2	1.0	.
chr13	76395978	76396000	chr13:76395978-76396000	0	AAACTTGGTCCCAAAGCATGCTC	1	1	3	D2	1.0	.
chr13	76401247	76401276	chr13:76401247-76401276	0	AGACAACCCTAATGCTACTTAAATTAGTCC	1	2	10	AA2	1.0	.
chr13	76402662	76402691	chr13:76402662-76402691	0	AAAGTTGCTCTCCTGTACAAAGACATTTTT	1	2	10	AA2	-	.
chr13	76403449	76403468	chr13:76403449-76403468	0	TAACTTGCCTGGACTTAATT	2	3	0	ACD2	-	.
chr13	76403910	76403932	chr13:76403910-76403932	0	AAGCTTGTCCTTCTAGCTTCTCT	1	2	3	AC1	-	.
chr13	76405332	76405353	chr13:76405332-76405353	0	GGGAAACTTTGAAGACAAGTTT	1	2	2	AA1	1.0	.
chr13	76406076	76406095	chr13:76406076-76406095	0	AGACATCTTTGAAAATGTCT	1	2	0	AA2	-	.
chr13	76406759	76406779	chr13:76406759-76406779	0	GAAAAAGTTTAGTGCTAGCTC	1	2	1	AD2	-	.
chr13	76407562	76407591	chr13:76407562-76407591	0	TGACTAGTCCTTTCTTTGGTGAACTTAATT	1	3	10	ACD2	-	.
chr13	76408698	76408719	chr13:76408698-76408719	0	GAACATGGTTTAAAGCCAGCTC	1	2	2	BD2	-	.
chr13	76414053	76414085	chr13:76414053-76414085	0	TATAATGTTTTGTTAGTATTTCTAAGCTTGTTT	1	3	13	ACD1	1.0	.
chr13	76414248	76414274	chr13:76414248-76414274	0	GAAGTAGCTGGAATTATAGGCATGCCA	1	3	7	ACC1	-	.
chr13	76414718	76414745	chr13:76414718-76414745	0	TAACATGTCATCAGCACAAAACCAGTCT	1	3	8	BCC2	-	.
chr13	76419047	76419070	chr13:76419047-76419070	0	GGACTTGCTGGAAACAACAAGTGT	1	3	4	CCD1	-	.
chr13	76419623	76419649	chr13:76419623-76419649	0	GAGAAAGTCCATGGGTTAGAGAAGCTT	1	2	7	AA2	-	.
chr13	76420593	76420625	chr13:76420593-76420625	0	GTGCAAGTTTGTTACATAGGTATACACATGCCT	1	2	13	DD2	1.0	.
chr13	76421507	76421536	chr13:76421507-76421536	0	GAGTAAGCTTTTGTTTTCTGAGATATGTTC	1	2	10	AA2	-	.
chr13	76425574	76425594	chr13:76425574-76425594	0	TGACATGTTTTTAACTTATTC	2	3	1	ACC1	-	.
chr13	76429253	76429275	chr13:76429253-76429275	0	GGACAAGTTTGCTAAGCTAACAA	1	3	3	ACD2	1.0	.
chr13	76438770	76438789	chr13:76438770-76438789	0	AAACATCTCGGGACAAGTTT	3	2	0	AC1	-	.
chr13	76441544	76441568	chr13:76441544-76441568	0	CAACATGTTTCTGGTCAGCTTGTGC	1	3	5	CCD1	1.0	.
chr13	76442326	76442349	chr13:76442326-76442349	0	AAACATTTCTTTTAAAGTTAGTCC	1	2	4	AA2	-	.
chr13	76450967	76450997	chr13:76450967-76450997	0	TCTCTTGCCTTCTGCCATGTGAGACATGCCT	1	3	11	CDD2	-	.
chr13	76451305	76451324	chr13:76451305-76451324	0	AAGCAAGTCTTAACAAATTT	2	2	0	AC1	1.0	.
chr13	76452193	76452221	chr13:76452193-76452221	0	AAACTCATTCTATGAGGCCAGGCTTGCCC	1	2	9	AB1	-	.
chr13	76460774	76460798	chr13:76460774-76460798	0	TGGAGAGTTTGATGAAGACTTGTCT	1	3	5	ABC1	-	.
chr13	76462027	76462058	chr13:76462027-76462058	0	AAGGTTGCCTTTTCAAAGAGCAAAGCATGTGC	1	2	12	AD3	2.0	.
chr13	76462712	76462738	chr13:76462712-76462738	0	AAACTTGCCTTTGTTAAAAGCAAAATG	1	3	7	ACD2	-	.
chr13	76464749	76464772	chr13:76464749-76464772	0	AGGGAAGTTCCTGTGCACAAGCTC	1	2	4	AD2	-	.
chr13	76466344	76466366	chr13:76466344-76466366	0	GGACTAGTCTTCACAGTAAGCTG	1	3	3	ACC2	-	.
chr13	76470937	76470960	chr13:76470937-76470960	0	AGACAAGTCTCACACAGATAGCCA	1	3	4	ACC2	-	.
chr13	76471203	76471224	chr13:76471203-76471224	0	GAACAAACTTCTAAGCATTCCT	1	2	2	AA2	1.0	.
chr13	76473512	76473539	chr13:76473512-76473539	0	CCAATAGTTTTGGAAACTAGACATGTTC	1	3	8	ACD1	1.0	.
chr13	76474323	76474343	chr13:76474323-76474343	0	AAGCATCCCTGAAAATTGCCT	1	2	1	AA2	-	.
chr13	76476277	76476302	chr13:76476277-76476302	0	GTGCTTGTCTGCCTAGAGGCTTGCAT	1	2	6	DD3	1.0	.
chr13	76477294	76477314	chr13:76477294-76477314	0	AAGCAACTTCTGAACTAATTT	1	2	1	AA2	-	.
chr13	76481250	76481272	chr13:76481250-76481272	0	TGGCATTTTTAACTGGCAAGTTT	1	3	3	ACC2	-	.
chr13	76484083	76484102	chr13:76484083-76484102	0	AGACATGTTTAAAATTGTCC	3	1	0	A2	1.0	.
chr13	76490071	76490090	chr13:76490071-76490090	0	AAACAATCTTAACCTAGTCT	2	2	0	AD2	-	.
chr13	76492124	76492147	chr13:76492124-76492147	0	AAACATGCTAAGTGAAAGAAGCTA	1	3	4	ACC2	-	.
chr13	76493464	76493486	chr13:76493464-76493486	0	TAGCTTTCCTCATAAACAAGTCT	1	2	3	AC1	-	.
chr13	76495187	76495208	chr13:76495187-76495208	0	CAACTTGTCTTTGAACAAGATG	1	3	2	CCD1	-	.
chr13	76501435	76501457	chr13:76501435-76501457	0	AAATTAGCTTCTTAAACATGTTC	2	1	3	A1	-	.
chr13	76501730	76501762	chr13:76501730-76501762	0	AAACCTGCTGGCTCCTTGATCTTGGACTTGCCA	1	3	13	BCC1	-	dELS
chr13	76503189	76503218	chr13:76503189-76503218	0	AGACTTGCTTGAGTGAGAATTAACTACCCG	1	3	10	ACC1	3.0	.
chr13	76504018	76504038	chr13:76504018-76504038	0	AGGCAAGCCTCAAGCATACCC	2	1	1	A1	1.0	.
chr13	76505723	76505750	chr13:76505723-76505750	0	AAACCTGCCCTCCCCAGTAATCTTGCCT	1	2	8	BD2	1.0	.
chr13	76513698	76513728	chr13:76513698-76513728	0	AAAATAGTTTTCTGGATGGCAAAGCAAGTCT	1	1	11	A1	-	.
chr13	76515214	76515242	chr13:76515214-76515242	0	AAACTAGCTGGGCATGGTGGTGCATGCCT	1	2	9	CD	-	.
chr13	76515519	76515540	chr13:76515519-76515540	0	GGACAAGTTACTTAGCTTCTCT	1	3	2	ACC1	-	.
chr13	76519293	76519312	chr13:76519293-76519312	0	TAACATGTCAAGATTTGTCC	3	3	0	ACC2	1.0	.
chr13	76521261	76521292	chr13:76521261-76521292	0	AAATATGCCTTTGTGCTGAACTAGGCAATCTT	1	2	12	AA2	2.0	.
chr13	76522217	76522236	chr13:76522217-76522236	17	AGGCATGCCCAGACAAGACC	4	1	0	D1	1.0	.
chr13	76526651	76526678	chr13:76526651-76526678	0	GAGCTTTCTTGCTGGTGGGGGCTTTCTT	1	2	8	AA2	2.0	.
chr13	76526992	76527024	chr13:76526992-76527024	0	AAGAAAGTTCTGAATTTCTAGCCAAAATTGTTT	1	2	13	AA2	-	.
chr13	76527341	76527369	chr13:76527341-76527369	0	GAAGAAGTCTATGACAGTGAGACTTATTC	1	2	9	AA2	-	.
chr13	76529558	76529583	chr13:76529558-76529583	0	AAACTGGTTCACTACACAACTAGTTA	1	3	6	BCC2	-	.
chr13	76530938	76530959	chr13:76530938-76530959	0	TATCATGCTCAACAACTTGTCT	2	3	2	CCD1	-	.
chr13	76532623	76532642	chr13:76532623-76532642	0	CATGTTGCTCAGGCTTGTCT	2	3	0	ACD1	1.0	.
chr13	76536008	76536027	chr13:76536008-76536027	0	GGAAATGTATAAACTTGTTC	3	2	0	AD1	-	.
chr13	76543834	76543864	chr13:76543834-76543864	0	AAGCAAGCTCCAGAATAGTGAAACCATTTTT	2	2	11	AD1	-	.
chr13	76544983	76545005	chr13:76544983-76545005	0	AAATATGTTCATGGATCATGCCT	1	2	3	AD2	-	.
chr13	76545910	76545942	chr13:76545910-76545942	0	GGGGTTGTTTGTTTTTTTCTTGTAAATTTGTTT	1	2	13	AA2	-	.
chr13	76548268	76548287	chr13:76548268-76548287	0	AGACAAGCCTGGGCAATGTA	2	3	0	ACD2	1.0	.
chr13	76548709	76548735	chr13:76548709-76548735	0	GAATTTGTTTAATGGCAAAGCATGTTA	1	2	7	AC2	1.0	.
chr13	76552353	76552380	chr13:76552353-76552380	0	AGACAATTCTGATGATTCAGACAATTCT	1	2	8	AA2	1.0	.
chr13	76552451	76552480	chr13:76552451-76552480	0	AGATTTGCTTCACTCTCAAAGAGCATGTTT	2	1	10	A1	-	.
chr13	76568517	76568538	chr13:76568517-76568538	0	TGACAAACCTTAAAACAAGCCT	1	2	2	AC1	-	.
chr13	76568549	76568569	chr13:76568549-76568569	0	TAACTAGCTTCAGGTAAGCTT	1	2	1	AC2	-	.
chr13	76570874	76570895	chr13:76570874-76570895	0	AGACTAGCCAGCAGGATTGTTG	1	3	2	ACC2	-	.
chr13	76570989	76571017	chr13:76570989-76571017	0	AAGCTTTCTCCAGCATTGCAGGCTTGTTC	1	1	9	A2	2.0	dELS
chr13	76571611	76571635	chr13:76571611-76571635	0	AGACACTCCCTATACAGGCAAGCTT	1	2	5	AB1	-	dELS,CTCF-bound
chr13	76572716	76572745	chr13:76572716-76572745	0	GGGCAAATTTTTCAATCTCAAGAGAAGCCT	1	2	10	AA2	1.0	.
chr13	76573309	76573328	chr13:76573309-76573328	0	CATGTTGTCCAGGCATGTCT	3	3	0	ACD1	-	.
chr13	76573625	76573657	chr13:76573625-76573657	0	AAAAATGCTCCAAGTAATTTTAAGTGCATGCTT	1	2	13	AD2	2.0	.
chr13	76574017	76574037	chr13:76574017-76574037	0	GAGCTAGTTCTTGACAACTCA	1	3	1	ACC1	-	.
chr13	76574489	76574521	chr13:76574489-76574521	0	AAGCTTCCTGAAGGCAGGGACTACAACTTGTTC	1	3	13	ACC2	1.0	.
chr13	76578259	76578285	chr13:76578259-76578285	0	GGGCATGCCACCACACTTGGCTAATTT	1	3	7	ACC1	-	.
chr13	76581637	76581669	chr13:76581637-76581669	0	AAACAAATTTACAAGAAAAAAACAAACAACCCC	1	2	13	AA2	1.0	.
chr13	76585818	76585838	chr13:76585818-76585838	0	TGACAAGTCAGGGAATTGCTC	1	3	1	ACC2	-	.
chr13	76592656	76592679	chr13:76592656-76592679	0	GAGTAAGCCCTGGTGAACTTTTTC	1	2	4	AA2	1.0	.
chr13	76598505	76598530	chr13:76598505-76598530	0	AAGCTTGGTTTTCCAAAAGCAAGCAC	1	2	6	DD2	1.0	dELS
chr13	76599850	76599870	chr13:76599850-76599870	0	TAGCAAGTCTAGGGCACATCT	1	3	1	ABC2	-	.
chr13	76601532	76601551	chr13:76601532-76601551	0	AAGTTATTTTAAACATGTTT	2	2	0	AA1	-	.
chr13	76603771	76603800	chr13:76603771-76603800	0	GAGCTTGCCCTCAAATCACAAGGCAACCAC	1	2	10	AD4	-	.
chr13	76604179	76604199	chr13:76604179-76604199	0	GGTCAAGCCTGAGAAAAGTCT	1	2	1	AD2	-	.
chr13	76604310	76604337	chr13:76604310-76604337	0	AGACATGTTTAATAAGCCAAGTAGGCTT	2	2	8	AB1	1.0	.
chr13	76613666	76613698	chr13:76613666-76613698	0	GGGGTTGTTTGTTTTTTTCTTGTAAATTTGTTT	1	2	13	AA2	-	.
chr13	76618372	76618395	chr13:76618372-76618395	0	TGCTTTGTTTACCTAAGCAAGCCT	1	3	4	ACD1	-	.
chr13	76619956	76619988	chr13:76619956-76619988	0	GGTCTAGCTTTGCAGAAAATTGAAGACTTGGTT	1	2	13	DD3	1.0	.
chr13	76620182	76620207	chr13:76620182-76620207	0	AAGTATGCCCTGCTATGAAAAAGTTC	1	2	6	AA2	2.0	dELS
chr13	76620517	76620543	chr13:76620517-76620543	0	AAACAGGTTTTCTTCAAAGAAATGTTC	1	2	7	AB2	-	.
chr13	76620704	76620726	chr13:76620704-76620726	0	AAAAATGTCTGCAAGACTAACCC	1	2	3	AA2	-	.
chr13	76622193	76622220	chr13:76622193-76622220	0	AGACATCTCCATAAATATGGACTTGTTG	1	2	8	AC2	-	.
chr13	76624124	76624148	chr13:76624124-76624148	0	AGACTACTTCCTCTGGAACTTCTTC	1	2	5	AA2	1.0	.
chr13	76625505	76625531	chr13:76625505-76625531	0	AAACAAATTTTTTATGTAGTCAAGTCT	1	2	7	AD2	-	.
chr13	76628672	76628698	chr13:76628672-76628698	0	AAACCAGCCTATCTTGAGGGCAGGTTT	1	2	7	BB2	-	.
chr13	76629155	76629179	chr13:76629155-76629179	0	TAACATGCTGAAAAAAGACTAGGTT	1	3	5	CCD1	-	.
chr13	76630015	76630037	chr13:76630015-76630037	0	AGTCTAGTCTCAAAGGCTAGTCT	1	1	3	D1	1.0	.
chr13	76631371	76631397	chr13:76631371-76631397	0	AAGATAGCCCTAAGATTGAAGATGTTT	1	2	7	AA2	-	.
chr13	76631776	76631797	chr13:76631776-76631797	0	GGACAATTCCAGAGGCTTCTCT	1	2	2	AA2	2.0	.
chr13	76632492	76632524	chr13:76632492-76632524	0	ATGCTTGTTTACCTTCAGCATTTGAAATTGTTT	1	2	13	AD2	-	.
chr13	76633334	76633361	chr13:76633334-76633361	0	AACCAAGTTCCTGAAAGAAAACAAACCT	1	2	8	AD3	1.0	.
chr13	76635081	76635100	chr13:76635081-76635100	0	GAACATGCATAGACATTTTC	3	2	0	AD2	-	.
chr13	76638133	76638159	chr13:76638133-76638159	0	AGACTTGTTCAATTTTCTAGCAAGTCA	1	2	7	CC	-	.
chr13	76638280	76638311	chr13:76638280-76638311	0	AGAAAAGCCCAGGAAACTTTCAAATCTTGCCC	1	2	12	AD2	1.0	.
chr13	76639466	76639486	chr13:76639466-76639486	0	TAACATGCCAAGAACATGCAC	2	3	1	CCD1	1.0	.
chr13	76642024	76642043	chr13:76642024-76642043	0	GAACTAGTTCAAGCAACATC	3	2	0	AD4	-	.
chr13	76643752	76643772	chr13:76643752-76643772	0	GGACAAGTCCTTAATATGTTT	1	2	1	AC1	1.0	.
chr13	76644235	76644254	chr13:76644235-76644254	0	TTTCAAGTTCAAGCATGCCT	3	3	0	CDD2	-	.
chr13	76644794	76644817	chr13:76644794-76644817	0	AGATTAGCTTACATATGCTTGCTT	1	2	4	AD2	2.0	.
chr13	76645149	76645176	chr13:76645149-76645176	0	AAACTTGCCTAGTGAGATGGGCTGGTGC	1	2	8	BD4	-	.
chr13	76647509	76647528	chr13:76647509-76647528	0	GAACTTGTTCAAATACGCTT	3	2	0	AB1	1.0	.
chr13	76648115	76648139	chr13:76648115-76648139	0	GGGCTTTTTCTGAGAAAGATAGCCC	1	2	5	AA2	-	.
chr13	76651338	76651365	chr13:76651338-76651365	0	GTAAAAGTCCTGAAGCTAGAACAAGCTT	1	2	8	AD4	1.0	.
chr13	76653124	76653155	chr13:76653124-76653155	0	AAACAAATTCACAAGCAAAAACAAGCAACCCC	1	2	12	AA2	1.0	.
chr13	76657531	76657556	chr13:76657531-76657556	0	CGAAATGCCACCAGCAGAACTAGCCC	1	3	6	ACC1	-	.
chr13	76663880	76663910	chr13:76663880-76663910	0	CAGCATGCTCTGGTCATGCATAAACTTTTAT	1	3	11	ACD2	-	.
chr13	76665582	76665603	chr13:76665582-76665603	0	AGGCATGCCTTGAGGTATGTAT	2	2	2	AD1	-	.
chr13	76666595	76666616	chr13:76666595-76666616	0	AGGTATATCTAAGGGCAAGTTC	2	2	2	AA1	1.0	.
chr13	76668595	76668614	chr13:76668595-76668614	0	AGGCTTGTTCAGAATTTTCT	1	2	0	AA1	1.0	.
chr13	76674458	76674483	chr13:76674458-76674483	0	AGAGAAGTTCCCTTTAAGAAATGTTT	1	2	6	AA2	1.0	.
chr13	76675391	76675417	chr13:76675391-76675417	0	CAGCCTGCCCCTTCTGACAGCTTGTCC	1	3	7	BCC1	-	.
chr13	76675703	76675728	chr13:76675703-76675728	0	AGGCTTATTTGAAAATAGACATGTAT	1	2	6	AD2	-	.
chr13	76679830	76679860	chr13:76679830-76679860	0	AAACAAGGCTCTCCAACACAGAGACAATCCC	1	2	11	AD2	-	.
chr13	76681227	76681248	chr13:76681227-76681248	0	AAATTACTCCAAAAGCATGCCT	2	2	2	AA1	-	.
chr13	76682430	76682456	chr13:76682430-76682456	0	ATACTACCCCACTCTCTGGACATGTTT	2	2	7	AD1	-	.
chr13	76682483	76682508	chr13:76682483-76682508	0	AAAGAAGTTATAACAATAGCAAGTCT	1	3	6	ACC1	-	.
chr13	76683406	76683429	chr13:76683406-76683429	0	GAACATATTTCTTTGGAATAGCCC	1	2	4	AA2	-	.
chr13	76685944	76685975	chr13:76685944-76685975	0	GAAGTAGCTTTAATAAATAAGAAGACAAGGCC	1	2	12	AD3	1.0	.
chr13	76688909	76688938	chr13:76688909-76688938	0	GAAGATGTTCTTACGCCATCAGAGTTGTTT	1	2	10	AA2	-	.
chr13	76689729	76689755	chr13:76689729-76689755	0	AAACTTCCTTAGTGTTTGAGCCAGTTT	1	2	7	AB2	-	.
chr13	76690473	76690493	chr13:76690473-76690493	0	TGACTAGCCAAAAGTTTGTTT	1	3	1	ACC2	1.0	.
chr13	76696476	76696499	chr13:76696476-76696499	0	AGGCTAGACCAATCGGACTTTCTT	1	2	4	AD2	1.0	dELS,CTCF-bound
chr13	76697790	76697815	chr13:76697790-76697815	0	GGACAAGCCCTGTCAAGAAGCAGTCT	1	2	6	AB1	1.0	.
chr13	76698847	76698874	chr13:76698847-76698874	0	GAACAAACTTAACATCTGGAATTTGTTT	1	2	8	AA2	-	.
chr13	76699739	76699763	chr13:76699739-76699763	0	AAACATGCCTAGGTAGAACTTTCCT	2	1	5	A1	-	.
chr13	76701804	76701826	chr13:76701804-76701826	0	ATTCATGCCCACAGAACATGCTA	1	3	3	CDD2	2.0	.
chr13	76702718	76702749	chr13:76702718-76702749	0	TAACTAGTTTGTATATCTCTCAGGACTACCAT	1	3	12	ACD2	-	.
chr13	76702758	76702778	chr13:76702758-76702778	0	ATGCATTTCTCAAACATGTTT	2	2	1	AD1	1.0	.
chr13	76703439	76703460	chr13:76703439-76703460	0	GAACAAGCCTCTGGACTTGTTG	2	1	2	C1	-	.
chr13	76704372	76704400	chr13:76704372-76704400	0	AAACTTGCTTCAAAGTTCTAAACTCTCTG	1	3	9	ABC2	-	.
chr13	76704774	76704794	chr13:76704774-76704794	0	AGGCAAATACAAAGCAAGTCT	1	2	1	AD1	-	.
chr13	76707582	76707601	chr13:76707582-76707601	0	AGGCTAGCTCGGCCTTTTTC	2	2	0	AD1	1.0	.
chr13	76709599	76709626	chr13:76709599-76709626	0	AGACAAGCTCATTTTAAAGAGACAGCCC	1	2	8	AB1	1.0	.
chr13	76709852	76709871	chr13:76709852-76709871	0	AGGCTTGTCATAGATTGTTC	2	3	0	ACC2	-	.
chr13	76715251	76715277	chr13:76715251-76715277	0	GAACTATCTGGGAAGAACAACAAGTTC	1	3	7	ACC2	1.0	.
chr13	76718402	76718424	chr13:76718402-76718424	0	AAGCATTTTTGCTCAGCTTGCCA	1	3	3	ACC2	2.0	.
chr13	76724366	76724395	chr13:76724366-76724395	0	AAACATACCTTATAAATGTCAAACTATTTT	1	2	10	AA2	1.0	.
chr13	76725762	76725784	chr13:76725762-76725784	0	AAACATACATACTAGACATGTTT	2	2	3	AD1	-	.
chr13	76726925	76726949	chr13:76726925-76726949	0	GGGCTGGTCTTTCCTGTGCTAGTCT	1	2	5	BD2	1.0	.
chr13	76727754	76727776	chr13:76727754-76727776	0	GAAAATGTCTCCAGGACATGTCA	1	2	3	AC2	1.0	.
chr13	76736747	76736767	chr13:76736747-76736767	0	AAGCAACCTCAAACCTAGCCT	1	2	1	AD2	-	.
chr13	76738781	76738804	chr13:76738781-76738804	0	AGGCATGCCTTTAAAACATTGCCC	2	2	4	AD1	1.0	.
chr13	76739363	76739394	chr13:76739363-76739394	0	AGGATAGCCCCAGTAGCTTATTACACTAGTTT	1	2	12	AD2	-	.
chr13	76740050	76740070	chr13:76740050-76740070	0	TGACATGTTCATGGGAAGTTC	1	3	1	ACC2	-	.
chr13	76741822	76741847	chr13:76741822-76741847	0	AGGCATGCATAAATGTAAACTTGCTG	1	2	6	CD	-	.
chr13	76742297	76742316	chr13:76742297-76742316	0	AGACATGGTTGTGCATGCCT	3	2	0	DD2	1.0	.
chr13	76742737	76742761	chr13:76742737-76742761	0	AGGCAATTCTGGAAGGAACATTTTT	1	2	5	AA2	-	.
chr13	76743722	76743751	chr13:76743722-76743751	0	TGGCAAGTCCAAATTTTGTAGAGCAAGCTG	1	2	10	CC	1.0	.
chr13	76745793	76745820	chr13:76745793-76745820	0	AGGGAAGCTGATCAGCAAGAACAAGCTG	1	3	8	ACC1	-	dELS
chr13	76745986	76746015	chr13:76745986-76746015	1	AGACTTGCCTTATCAGACCGAGAGTTGCTT	1	1	10	A2	1.0	dELS
chr13	76751898	76751928	chr13:76751898-76751928	0	AAACTAACCCATCGCCACAAAGGACTTCCTC	1	2	11	AA2	1.0	.
chr13	76752294	76752325	chr13:76752294-76752325	0	TGGCTTGTTTTTAGAAGGTGCCAAACTACTTT	1	2	12	AC2	-	.
chr13	76753403	76753422	chr13:76753403-76753422	0	AAGCAAATTTGAGCAATTTT	1	2	0	AA2	-	.
chr13	76756213	76756236	chr13:76756213-76756236	0	TGGGTTGCTTTAAAAAACTTGCTA	1	3	4	ACC1	-	.
chr13	76757810	76757836	chr13:76757810-76757836	0	GAAATTGTTTTCCATAGAGGCTTGTAC	1	2	7	AD3	-	.
chr13	76758867	76758887	chr13:76758867-76758887	0	AGACTAGTCCCAGGCAATTGT	1	2	1	AD4	-	.
chr13	76760655	76760674	chr13:76760655-76760674	0	GGCCTAGTCTAAAATTGTCT	2	2	0	AD2	1.0	.
chr13	76762450	76762473	chr13:76762450-76762473	0	GGACATTTCAAAGAAGACTTGTCC	1	2	4	AC1	-	.
chr13	76762790	76762811	chr13:76762790-76762811	0	TAATTAGCTCGGCAACTTGCTT	1	3	2	ACC1	1.0	.
chr13	76773154	76773174	chr13:76773154-76773174	0	AGACTTGCCTAGAACAACATC	1	2	1	AD4	2.0	.
chr13	76776814	76776834	chr13:76776814-76776834	0	GGACAAGTCACTGACCTGTTT	1	3	1	BCC2	1.0	.
chr13	76776996	76777015	chr13:76776996-76777015	0	AGACAAGTCTGGGCAACATA	2	3	0	ACD2	-	.
chr13	76777363	76777395	chr13:76777363-76777395	0	AGACATTCTTAAACATGGCATTTGAACATCTCT	1	2	13	AA2	2.0	.
chr13	76778786	76778808	chr13:76778786-76778808	0	AGGCAAGTTGGAATGGGTTGTCC	1	3	3	ACC2	2.0	.
chr13	76779634	76779663	chr13:76779634-76779663	0	AAACTTATTCTTCCTTATGAAGAAATGCTT	1	2	10	AA2	1.0	.
chr13	76781041	76781068	chr13:76781041-76781068	0	AGGCTAGCCACCTGATCCAGCCTAGTTC	1	2	8	CD	1.0	.
chr13	76783947	76783977	chr13:76783947-76783977	0	AGTCTTGTTTCTTCCATATATGGGCATCTCC	1	2	11	AD3	-	.
chr13	76785967	76785997	chr13:76785967-76785997	0	AAGCTTTTTTTCTGAGACCCAAAACAAGACC	1	2	11	AD2	-	.
chr13	76796294	76796315	chr13:76796294-76796315	0	GAACAAGCTGCAAAACATTTCA	2	3	2	ACC1	-	.
chr13	76797462	76797487	chr13:76797462-76797487	0	CAAAGTGTCCAACATAGAGCTAGCTT	1	3	6	ABC1	-	dELS
chr13	76799532	76799554	chr13:76799532-76799554	0	AGACCAGCCTGACCAACATGCTG	1	3	3	BCC1	-	.
chr13	76806876	76806898	chr13:76806876-76806898	0	AAATAAGCTCAGGAGACATATCT	1	2	3	AA2	-	.
chr13	76807586	76807612	chr13:76807586-76807612	0	TAACATGTTCCCTTTGGCAGGATGCCC	1	3	7	ACC2	-	.
chr13	76809507	76809532	chr13:76809507-76809532	0	AGGCTTATTCTCCCTGAGACAAGGCT	1	2	6	AD2	-	dELS
chr13	76816348	76816379	chr13:76816348-76816379	0	GAAAATGTTCATGAAGATTGACCAACAAGCTG	1	3	12	ACC1	-	.
chr13	76819433	76819455	chr13:76819433-76819455	0	TGGCAAGCCCAGAAAGCCAGCTG	1	3	3	BCC2	-	DNase-H3K4me3
chr13	76820923	76820943	chr13:76820923-76820943	0	GAGTCTGCTTAGAGCAAGTTC	1	2	1	AB4	1.0	dELS,CTCF-bound
chr13	76821647	76821666	chr13:76821647-76821666	0	AGGCAAGGTGGAGCAAGTCA	2	3	0	CCD2	1.0	.
chr13	76822539	76822566	chr13:76822539-76822566	0	AGACATGTCCATTTTATAATGCAAACTT	2	2	8	AD1	1.0	.
chr13	76824368	76824387	chr13:76824368-76824387	0	CAGCTTGGCCGGGCTTGCTC	3	2	0	CD	1.0	.
chr13	76827324	76827346	chr13:76827324-76827346	0	AAGCAAGCCATTTAGGCTTTCTG	1	3	3	ACC1	-	.
chr13	76830844	76830873	chr13:76830844-76830873	0	GAACAAGCTCAGTCTGTTAAAAAAGAGTTC	1	2	10	AB1	-	dELS
chr13	76833952	76833978	chr13:76833952-76833978	0	AGGCAAGTTTATGTGTTGATAATGTCT	2	2	7	AD1	-	.
chr13	76835896	76835921	chr13:76835896-76835921	0	AGCCTAGTCAAAATGCCAACATGCCC	1	3	6	CCD1	-	.
chr13	76837512	76837543	chr13:76837512-76837543	0	GAACATATTTTAAATTGCCTATGGACTTATTT	1	2	12	AA2	1.0	.
chr13	76837646	76837672	chr13:76837646-76837672	0	AAATTAGCCCATATTCTGAAAATGTTT	1	2	7	AA2	-	.
chr13	76837829	76837859	chr13:76837829-76837859	0	GGAAATGTTTTAAAAGATACAGAACCTGTCT	1	2	11	AB2	3.0	.
chr13	76843648	76843670	chr13:76843648-76843670	0	TCATTAGTTTGGGGAGCTAGTTC	1	3	3	ACD1	-	.
chr13	76846794	76846814	chr13:76846794-76846814	0	AAACTACTCACAAACAAGTTG	1	3	1	ACC2	-	.
chr13	76847374	76847401	chr13:76847374-76847401	0	AGGCTGTTTTTGTAGAGTGAGCATGCCT	2	2	8	AB1	-	.
chr13	76851434	76851466	chr13:76851434-76851466	0	AAACTACTCCATGGCTTTTCTCTGAGCAATCTT	1	2	13	AA2	1.0	.
chr13	76851708	76851738	chr13:76851708-76851738	0	GAAGAAGCTGTGAGTCCATGATGACATGTCT	1	3	11	ACC1	-	.
chr13	76856487	76856508	chr13:76856487-76856508	0	AGACTTGGCCCAAGACCAGTCT	1	2	2	BD2	-	.
chr13	76860130	76860160	chr13:76860130-76860160	0	ATACTAGCTTTCTTTTTGGGGGAATTTGCCC	1	2	11	AD2	1.0	.
chr13	76861186	76861212	chr13:76861186-76861212	0	AAGTTAGTCCAGTCTGGAAACTAACTC	1	2	7	AA2	-	.
chr13	76864445	76864469	chr13:76864445-76864469	0	AAGCTAGCCCCAGTGAATCATGGCC	1	2	5	DD1	-	.
chr13	76868775	76868800	chr13:76868775-76868800	0	AAATATGTCCCAGACAAAGAATGCTT	1	2	6	AA2	-	.
chr13	76869771	76869792	chr13:76869771-76869792	0	AGAAATGTCTATAAACATATTT	1	2	2	AA2	-	.
chr13	76870585	76870607	chr13:76870585-76870607	0	TGGCTAGTCTCCCAAACTACTTC	1	2	3	AC2	-	.
chr13	76871582	76871602	chr13:76871582-76871602	0	TAACATTTTCTTGGCAAGTTT	1	3	1	ACC2	1.0	dELS
chr13	76876025	76876051	chr13:76876025-76876051	0	GTGCATGCCTGTAATCCCAGCTAGTCG	1	3	7	CCD1	-	.
chr13	76878537	76878561	chr13:76878537-76878561	0	AAACTATCTCTCAAAAATCAAGCCC	1	2	5	AD2	-	.
chr13	76879921	76879945	chr13:76879921-76879945	0	GAAAATGTTTGTGAAAAACATTTCT	1	2	5	AA2	-	.
chr13	76880344	76880370	chr13:76880344-76880370	0	AGAAATTCTCAAAGTTTGGGCATGTCT	2	2	7	AA1	1.0	.
chr13	76880858	76880881	chr13:76880858-76880881	0	CAACAAATCTTGATTAACTAGTCC	1	3	4	ACC2	-	.
chr13	76881019	76881043	chr13:76881019-76881043	0	AAGCTAACTTCAACATAACTTGTTT	1	2	5	AC2	-	.
chr13	76883071	76883101	chr13:76883071-76883101	0	AAACATGTTGCTTTAGTATATAAACCAGCTG	1	3	11	BCC2	-	.
chr13	76885297	76885317	chr13:76885297-76885317	1	CAGCTTGTCGAAGGCCTGCTC	1	3	1	BCC2	1.0	pELS,CTCF-bound
chr13	76889303	76889333	chr13:76889303-76889333	0	GAGCATTCCAGGCACAGGGTCAAACAAGTTA	1	3	11	ACC2	-	pELS
chr13	76889529	76889553	chr13:76889529-76889553	0	CAGCTAGTCTACTGCAGAAAAGCCA	1	3	5	ACC2	-	pELS
chr13	76890698	76890728	chr13:76890698-76890728	0	AAACATGTTCCAATGGACAGCAATCAGGTTC	2	2	11	BD1	1.0	.
chr13	76892524	76892544	chr13:76892524-76892544	0	CACCAAGTTCCTAGCATGTTC	2	3	1	CCD1	-	.
chr13	76893710	76893731	chr13:76893710-76893731	0	AAAATTGCCTCAAAACATGCTA	1	2	2	AC2	-	.
chr13	76895730	76895759	chr13:76895730-76895759	0	GAGTATATTTGAAGGAGTATAAGCAAGCTT	2	2	10	AA1	1.0	.
chr13	76896051	76896074	chr13:76896051-76896074	0	AAACAAGCTCCCTCAGGCCTCTTT	1	2	4	AB1	2.0	.
chr13	76896613	76896645	chr13:76896613-76896645	0	GTGCTTGCTTATCTTCCTTACTAAGAAATGTCC	1	2	13	AD2	-	.
chr13	76898655	76898677	chr13:76898655-76898677	0	TGACATGCCCTGGAGACATTTTC	1	2	3	AC2	-	.
chr13	76899097	76899117	chr13:76899097-76899117	0	CAACAAGTTTCTAGGAAGTTC	1	3	1	ACC2	-	.
chr13	76901024	76901054	chr13:76901024-76901054	0	AACCAAATTTTACAATTGAAGAAACAAGCCT	1	2	11	AD1	-	.
chr13	76902739	76902759	chr13:76902739-76902759	0	GAGCTTACTCAAGAAAAGTTT	1	2	1	AA2	-	.
chr13	76903116	76903137	chr13:76903116-76903137	0	AGAAATGCTTCCAGGCAAGTTA	1	2	2	AC2	-	.
chr13	76903989	76904021	chr13:76903989-76904021	0	AAACATGTCACAGGTAGTACTTGAAGTATGCTT	1	2	13	AC2	1.0	CTCF-only,CTCF-bound
chr13	76904288	76904312	chr13:76904288-76904312	0	AAACTTTTATAGTGGAAACTAGTTT	1	2	5	AD1	-	.
chr13	76905336	76905361	chr13:76905336-76905361	0	AAAGAAGCTTGGGGGCAGGCATTCCT	1	2	6	AA2	1.0	.
chr13	76906168	76906199	chr13:76906168-76906199	0	AAGCAAACTTCACGGAAGTCCCACACATGTTC	1	2	12	AD2	-	.
chr13	76907372	76907397	chr13:76907372-76907397	0	GGACAAGTTGCCTGCAAAGCTTCCCT	1	2	6	AC2	-	.
chr13	76909493	76909521	chr13:76909493-76909521	0	CAACATCCTTATTACCAGGGAACTTGTTA	1	3	9	ACC2	1.0	.
chr13	76909917	76909949	chr13:76909917-76909949	0	AAGTATGTCCCATGCAATATTTGGGACATATTT	1	2	13	AA2	-	.
chr13	76913469	76913495	chr13:76913469-76913495	0	AAACTAGCCAGGCGTGGTGGCAGGCCC	1	3	7	BCC1	1.0	.
chr13	76915784	76915808	chr13:76915784-76915808	0	AGACTACTTTTTTTGAGACAAGTTC	1	1	5	A2	-	.
chr13	76916271	76916302	chr13:76916271-76916302	0	AAGTTTGTTTTTCTCCAAAGTCAGAAAAGTCT	1	2	12	AA2	-	.
chr13	76917613	76917643	chr13:76917613-76917643	0	GAGCTTGCTGGGTGCCTTAGCAGGCTACTCC	1	2	11	AC2	1.0	.
chr13	76918124	76918143	chr13:76918124-76918143	0	AGACATGCCTAGCCCTGCCC	3	2	0	BD1	-	.
chr13	76918469	76918490	chr13:76918469-76918490	0	AGACTTGCTGGGTGGCTAGACC	1	3	2	CCD1	-	.
chr13	76921153	76921179	chr13:76921153-76921179	0	AAGAAAGTCAGTTGATATAACAAGCTT	1	3	7	ACC1	1.0	.
chr13	76923385	76923405	chr13:76923385-76923405	0	AGACAAGCCTAAAACATCATC	1	2	1	AD4	2.0	.
chr13	76925625	76925648	chr13:76925625-76925648	0	AAACTTGTTTTAGAAAAAAAGTTC	1	1	4	A2	-	.
chr13	76926896	76926923	chr13:76926896-76926923	0	AGACACGTCTACAGAATCAAACAAGCTG	1	2	8	BC2	1.0	.
chr13	76928699	76928722	chr13:76928699-76928722	0	TGACTAGTTCAAAGAGACTGGCTA	1	3	4	BCC1	-	.
chr13	76930243	76930265	chr13:76930243-76930265	0	GAGCTTGTTCTCCTGGCTTCTCA	1	3	3	ACC1	1.0	.
chr13	76933361	76933384	chr13:76933361-76933384	0	AAACTTTTTTAAAAAAACAAGCTT	1	1	4	A2	2.0	.
chr13	76936478	76936499	chr13:76936478-76936499	0	CTTCTTGCTTTTGGACTTGTTT	1	3	2	CDD2	-	.
chr13	76938005	76938033	chr13:76938005-76938033	0	GGGCAATTCTAAACCCTTCAGGGAAGTCC	1	2	9	AA2	1.0	.
chr13	76938704	76938729	chr13:76938704-76938729	0	TGTCATGTCTTCTTGAGAACTAGTTA	1	3	6	CCD1	-	.
chr13	76941627	76941655	chr13:76941627-76941655	0	AGCCAAGCCCAATAATGCGTGGCATGCCA	1	3	9	CCD1	-	.
chr13	76945969	76945994	chr13:76945969-76945994	0	CCTCTAGTCCCCAGTAAAGCTTGTTT	1	3	6	CDD2	-	.
chr13	76946007	76946039	chr13:76946007-76946039	0	GGAGTTCCTTCAGACCCACAAGAAAACTTGTTT	1	2	13	AA1	1.0	.
chr13	76958471	76958491	chr13:76958471-76958491	0	GATGTAGCCTTGAGCATGTTA	1	3	1	ACD1	-	.
chr13	76960671	76960691	chr13:76960671-76960691	0	CAACATGTCTCTGGGAAGTTC	1	3	1	ACC2	-	DNase-H3K4me3
chr13	76966379	76966401	chr13:76966379-76966401	0	GGGCCAGCCTGGTAAGCAAGTGT	1	2	3	BD3	1.0	dELS
chr13	76967903	76967932	chr13:76967903-76967932	0	CAGCTAGTCCGTGGAGACTATGGCTACCCC	1	3	10	ACC1	1.0	.
chr13	76971252	76971276	chr13:76971252-76971276	0	AAACTATTTTTACCTGAACAATTTC	1	2	5	AA2	-	dELS,CTCF-bound
chr13	76971309	76971330	chr13:76971309-76971330	0	AAGCCTGCTGTAAAACATGTCC	1	2	2	BC1	2.0	dELS,CTCF-bound
chr13	76976535	76976565	chr13:76976535-76976565	0	AAGCTTGCTCGAGTTCAGGTCTGCCAAGTCT	1	2	11	CD	-	dELS
chr13	76977160	76977180	chr13:76977160-76977180	0	GAGCCAGCCTGAGCCTTGCTC	1	2	1	BD2	-	dELS,CTCF-bound
chr13	76978303	76978330	chr13:76978303-76978330	0	GAACATGCTCAAGGAGTGAAACACGTTT	2	1	8	B1	-	.
chr13	76980891	76980911	chr13:76980891-76980911	0	TAGCAAGTTCTTAGAAAGTCC	1	3	1	ACC2	1.0	.
chr13	76981791	76981811	chr13:76981791-76981811	0	AAGCATCTTTTGGGCAAACTT	1	2	1	AA2	-	.
chr13	76983442	76983469	chr13:76983442-76983469	0	AAACAAGTACAAGATTAAAGAATTGTCT	1	2	8	AD2	1.0	.
chr13	76986702	76986721	chr13:76986702-76986721	0	AAACAAGGATGAGCATGTCT	3	2	0	DD1	-	.
chr13	76990220	76990244	chr13:76990220-76990244	0	GAACAAGGTCAACCTGAATTTGTTT	1	2	5	AD2	-	.
chr13	76990802	76990827	chr13:76990802-76990827	0	GGGCAGGTCTTTGAAGAAGCCAGTTT	1	2	6	BB2	-	.
chr13	76992215	76992242	chr13:76992215-76992242	0	GGGCTGGTCCCGGGTCTCGGGCATCCCC	1	2	8	AB2	-	.
chr13	76993413	76993436	chr13:76993413-76993436	0	AAGCTAGTTTTCTGGAAAATGTTA	1	2	4	AC1	-	.
chr13	76994301	76994329	chr13:76994301-76994329	0	AGGCTTGTCTTACAATACTTAACATTTCC	1	2	9	AC1	-	.
chr13	76998426	76998457	chr13:76998426-76998457	0	GAGCTTGTCCATATGATTTATGAAGCATTACA	1	3	12	ACD2	-	.
chr13	77000437	77000468	chr13:77000437-77000468	0	TGTTTTGTTTTTTTAAACTAGGAAACATGTTC	1	3	12	ACD1	-	dELS
chr13	77001565	77001585	chr13:77001565-77001585	0	GAACTAGCTAGTAACTGGCTT	1	3	1	BCC1	1.0	.
chr13	77001827	77001848	chr13:77001827-77001848	0	GAACATGGCTGCAGACACGTTT	1	2	2	BD2	-	dELS,CTCF-bound
chr13	77003482	77003504	chr13:77003482-77003504	0	GAAGATGATTCAAGAACATGCTT	2	2	3	AD1	-	.
chr13	77003799	77003823	chr13:77003799-77003823	0	TAGCTGGTTGTGGTGGAGCATGCCT	1	3	5	BCC2	-	.
chr13	77004429	77004456	chr13:77004429-77004456	0	AATTTTGTCTCCTACTTAAAACAAGTTA	1	3	8	ACD1	-	dELS
chr13	77007426	77007446	chr13:77007426-77007446	0	CAACCAGTCTAGGGCATGTCA	2	3	1	BCC1	-	.
chr13	77007666	77007690	chr13:77007666-77007690	0	GCAAATGTTCTAATCGAACATGTTT	1	2	5	AD4	-	.
chr13	77007730	77007750	chr13:77007730-77007750	0	GTGGTAGTTCAGGGCTAGTTC	1	2	1	AD4	1.0	.
chr13	77011521	77011540	chr13:77011521-77011540	0	AGACTAGCCTAGGCAACCAG	2	3	0	ACD2	-	.
chr13	77013114	77013146	chr13:77013114-77013146	0	GAACTAGTCCAAAAGTCATTATGAAACCAACTT	1	2	13	AB1	-	.
chr13	77018616	77018644	chr13:77018616-77018644	0	AAGCTTGGTCGAGCAGTTGAAATAAGTCC	1	2	9	AD2	-	.
chr13	77018980	77019012	chr13:77018980-77019012	0	GACCTAGCTTTCATTATGATAAGAGACATATTT	1	2	13	AD3	1.0	.
chr13	77022067	77022088	chr13:77022067-77022088	0	TGGCATGTTTTTAAACATCTAC	1	3	2	ACD2	-	.
chr13	77022387	77022414	chr13:77022387-77022414	0	GAGCAAGCTTTACAGTCTGAACTCCTCC	1	2	8	AB4	-	dELS
chr13	77025522	77025554	chr13:77025522-77025554	0	AGACCAGCCTGGGCAACACGATGAAACCTGTCT	1	2	13	BB2	1.0	.
chr13	77026600	77026621	chr13:77026600-77026621	1	TGACATGTTTGGAAGCAGGCAC	2	3	2	BCD2	-	PLS,CTCF-bound
chr13	77026627	77026648	chr13:77026627-77026648	0	GGAAACGCCCCCAAGCAAGCTC	1	2	2	AB1	-	PLS,CTCF-bound
chr13	77027401	77027430	chr13:77027401-77027430	0	AAGCTAGCTATATGTGGAAGAGACTATCTG	1	3	10	ACC1	1.0	.
chr13	77028010	77028036	chr13:77028010-77028036	0	AAAGTAGTTTTCCATTCAAAGATGTCT	1	2	7	AA2	-	PLS
chr13	77029675	77029707	chr13:77029675-77029707	0	GGGAATGTCTATTTAAATTATTAAAACTTTTCT	1	2	13	AA2	-	pELS
chr13	77030188	77030211	chr13:77030188-77030211	0	TGGCAAGCCCAGGGAAACATTTGT	1	3	4	ACD2	-	.
chr13	77031953	77031978	chr13:77031953-77031978	0	TGGCATGTTTCTTCCTTAGCAACTCC	1	3	6	ACC1	1.0	.
chr13	77035124	77035148	chr13:77035124-77035148	0	GAGCATGCTCCATGTGTACTTTCCC	2	2	5	AD1	-	dELS
chr13	77041324	77041353	chr13:77041324-77041353	0	TGACATGCCTGATACCCAAATAAAATGCTC	1	3	10	ACC2	-	.
chr13	77047706	77047731	chr13:77047706-77047731	0	GGACAAGACCTGGGATAGAAATGCCT	1	2	6	AD2	-	.
chr13	77050865	77050895	chr13:77050865-77050895	0	AGGAATTCCTCCTGCTTCTTTAGGCTAGTTT	2	2	11	AA1	1.0	.
chr13	77055262	77055290	chr13:77055262-77055290	0	AGAGAAGTTTATTCGAGAAGGAATTGCCC	1	2	9	AA2	-	dELS
chr13	77055373	77055405	chr13:77055373-77055405	0	AAGAATCCCCAAACAAGTTAAGTAAACAAGTTT	2	2	13	AA1	1.0	dELS
chr13	77056476	77056495	chr13:77056476-77056495	0	TAGCTTGCCAAAACAACTTC	3	3	0	ACC1	2.0	pELS,CTCF-bound
chr13	77059593	77059614	chr13:77059593-77059614	0	CGACATGCTTCTGAGCTACTCG	2	3	2	ACC1	1.0	.
chr13	77060938	77060966	chr13:77060938-77060966	0	TGACTTGCTCGACACCACACAGCTAGTTA	1	3	9	CCC	-	.
chr13	77062344	77062371	chr13:77062344-77062371	0	AAACATGACTCAGAGAAGAAGAAAGCTC	1	2	8	AD2	-	.
chr13	77067709	77067736	chr13:77067709-77067736	0	AAACATGTCCAAGATACCCAGCTTATTC	1	2	8	AC1	-	.
chr13	77068741	77068771	chr13:77068741-77068771	0	TGGCATTTTCTTTGCTTGATATAGCATGTTC	1	3	11	ACC2	-	.
chr13	77073476	77073495	chr13:77073476-77073495	0	GAACAAGTCAGAGCTATCTG	3	3	0	ACC1	1.0	.
chr13	77075723	77075743	chr13:77075723-77075743	0	AAGCTTTTTGAGGGCTTGCCA	1	3	1	ACC2	-	.
chr13	77076030	77076053	chr13:77076030-77076053	0	AGACTAGTCAGAGTTGACTTCTCT	1	3	4	ACC1	1.0	.
chr13	77078354	77078383	chr13:77078354-77078383	0	ACACATGCCTAGATAAAACTTAACTTGTTT	1	2	10	CD	-	.
chr13	77079423	77079442	chr13:77079423-77079442	0	ATACATGTTCAAACTAGTGT	3	2	0	DD3	2.0	.
chr13	77080242	77080268	chr13:77080242-77080268	0	GAGGTTGCTCTGATTGCAGACTGGCCT	1	2	7	AB3	-	pELS,CTCF-bound
chr13	77085325	77085344	chr13:77085325-77085344	0	AAGTTTGTTAAAACTTGCTT	2	2	0	AC1	-	.
chr13	77086173	77086194	chr13:77086173-77086194	0	GGAAATGTCTTTGGTCTTGTTC	1	2	2	AD2	-	.
chr13	77090987	77091008	chr13:77090987-77091008	0	AAACAAATTTAGAAACTATTCT	1	2	2	AA2	1.0	.
chr13	77091599	77091621	chr13:77091599-77091621	0	TAGGATGCCCACTCAACTAGCCC	1	3	3	ACC1	-	.
chr13	77091897	77091917	chr13:77091897-77091917	0	AGACTAGCCTCAAAACAGTTT	1	2	1	AB1	2.0	.
chr13	77092182	77092208	chr13:77092182-77092208	0	TGGCATGCTCTTTTAATAAGCACATTC	1	3	7	ABC2	1.0	.
chr13	77092753	77092785	chr13:77092753-77092785	0	TAACAAGTTTCTATTCAGCTTTCCGAGAAGCTC	1	3	13	ACC2	1.0	.
chr13	77096431	77096461	chr13:77096431-77096461	0	AAAAATGCCCAATGCTATTGTAACCTTGTCC	1	2	11	AD2	1.0	.
chr13	77097048	77097076	chr13:77097048-77097076	0	GGAGATGCCCTGTGTGTATGGGCATGCCA	1	2	9	AC2	1.0	.
chr13	77097955	77097976	chr13:77097955-77097976	0	GAGCATGTTCTTTGGAAAGTTC	1	2	2	AC1	-	.
chr13	77098087	77098118	chr13:77098087-77098118	0	TGGCTTGCTTGGCTGGCTCTAAAGGCTTGGAT	1	3	12	CDD3	-	.
chr13	77098638	77098662	chr13:77098638-77098662	0	GAACTAGCACCCGATGGGCTAGACC	1	2	5	DD2	-	.
chr13	77099581	77099611	chr13:77099581-77099611	0	AGACTAGTTTACAATGAGCACATGAATGCCC	2	2	11	AD1	-	.
chr13	77100209	77100239	chr13:77100209-77100239	0	GAACAAATTCAGATGATGTAGGAAAATGTTT	1	2	11	AA2	-	.
chr13	77102069	77102097	chr13:77102069-77102097	0	AAGCAAGTTAAATGTTACTAAACATGTTA	1	2	9	CC	-	.
chr13	77103121	77103151	chr13:77103121-77103151	0	GAACATGACTGAGACGAACGGAAACATCTTT	1	2	11	AD2	1.0	.
chr13	77105289	77105312	chr13:77105289-77105312	0	GGACAAACTCCTGGAAAAAAGTTT	1	2	4	AA2	-	.
chr13	77107285	77107306	chr13:77107285-77107306	0	AAACATATTTAGAAACTAGTTT	1	1	2	A2	-	.
chr13	77109193	77109218	chr13:77109193-77109218	0	GGACTGGTTTCTTGGGAGACAATTTT	1	2	6	AB2	-	.
chr13	77110828	77110858	chr13:77110828-77110858	0	AGATTTGCCAGCTATGACTTTGGGCAAGTCA	1	3	11	ACC1	-	.
chr13	77111401	77111431	chr13:77111401-77111431	0	AGACTGGCTCCTAACTTTAATCAGCATGTCA	1	3	11	BCC2	1.0	.
chr13	77112630	77112657	chr13:77112630-77112657	0	GGACTTGCTATGTTGTCTTGGCTGGTCT	1	3	8	BCC1	1.0	.
chr13	77113332	77113363	chr13:77113332-77113363	0	AAACATGCCATTATTTTTTCTTTAACTAGGTT	1	3	12	CCD1	-	.
chr13	77117609	77117628	chr13:77117609-77117628	0	AAACTTTCATAAACTAGCTC	2	2	0	AD1	-	.
chr13	77117999	77118018	chr13:77117999-77118018	0	AAACCTGTCCAAACAAGTAC	2	2	0	BD3	-	.
chr13	77119689	77119716	chr13:77119689-77119716	0	AAGCTTGTTAACAAGAGTAGGCTTATTA	1	3	8	ACC1	-	.
chr13	77120315	77120344	chr13:77120315-77120344	0	AGGCTAGTCCAAGGGAGTAAAAAAAAATCT	1	2	10	AA1	-	.
chr13	77121414	77121442	chr13:77121414-77121442	0	CAACTTGCCCCTTTATTAAAAGCTTGCAC	1	2	9	CD	-	.
chr13	77124466	77124485	chr13:77124466-77124485	0	AGACAAGTCCATGTTTGCTT	2	2	0	AD1	-	.
chr13	77129570	77129597	chr13:77129570-77129597	0	AGATTTGTTTTATGACAGAAACCAGTCT	1	2	8	AB2	-	.
chr13	77142631	77142650	chr13:77142631-77142650	0	AAACATAGTCAGACAAGTTT	3	2	0	AD1	-	.
chr13	77143653	77143685	chr13:77143653-77143685	0	AGACATGCATTGCTTAAGGATGGGGAAATGTTC	1	2	13	AD2	-	dELS,CTCF-bound
chr13	77144884	77144916	chr13:77144884-77144916	0	GGAAGTGTCCTGGATCTGATCCAAAGCTAGTCC	1	2	13	AB4	2.0	dELS
chr13	77145882	77145905	chr13:77145882-77145905	0	AAACAAGTCAATTTAAACATTTTT	1	2	4	AC2	-	.
chr13	77147948	77147967	chr13:77147948-77147967	0	AGGCTACTCAGAACATGTTT	3	2	0	AC1	-	.
chr13	77155910	77155932	chr13:77155910-77155932	0	AAACAAGTCATTTAAACAAACTT	1	2	3	AC2	1.0	.
chr13	77156391	77156417	chr13:77156391-77156417	0	AAACATGCCTAAGCACAGGAGATTTCT	2	2	7	AA1	-	.
chr13	77157420	77157442	chr13:77157420-77157442	0	CACCATGTTGGCCAGACTTGTCT	1	3	3	CCD1	1.0	.
chr13	77158957	77158989	chr13:77158957-77158989	0	AAGCAAGTCTTATGTTTTTGGAGAGACTTGTTT	2	0	13	0	2.0	.
chr13	77165808	77165834	chr13:77165808-77165834	0	GAAGAAGTTTCTGAAATGAAATTGCCT	1	2	7	AA2	-	.
chr13	77167812	77167834	chr13:77167812-77167834	0	AAACAAGTGCACTGTACTAGCTT	1	2	3	DD2	2.0	.
chr13	77170443	77170465	chr13:77170443-77170465	0	AAAATAGTTTTTTAGCCTAGCTT	1	2	3	AD2	-	.
chr13	77172535	77172556	chr13:77172535-77172556	0	AGACTAGTTTAGAGGCTTATTA	1	2	2	AC3	-	.
chr13	77173001	77173021	chr13:77173001-77173021	0	TAACATACTCAAAGCATGTCC	1	2	1	AC1	-	.
chr13	77174782	77174803	chr13:77174782-77174803	0	AGAGAAGTTAAGTAACTTGTTC	1	3	2	ACC1	1.0	.
chr13	77176833	77176865	chr13:77176833-77176865	0	AAGCTTTTCTCATCTGATGACTTAAACTATTTC	1	2	13	AA2	-	.
chr13	77176929	77176959	chr13:77176929-77176959	0	AATCAAGTTAGAGATAGAGATAGACTTGCTA	1	3	11	CCD1	-	.
chr13	77177161	77177180	chr13:77177161-77177180	0	AAACTACTCAAGACTTGTCA	2	3	0	ACC2	1.0	.
chr13	77178063	77178084	chr13:77178063-77178084	0	AAACATTCCTAAAGGTATGTTC	1	2	2	AA2	-	.
chr13	77180611	77180639	chr13:77180611-77180639	0	AAACTTCTTTCCATTTAAAAAGCTTTTTT	1	2	9	AA2	-	.
chr13	77180934	77180957	chr13:77180934-77180957	0	AAGCTTTTTCTATAGGACAAGGTC	1	2	4	AD2	-	dELS
chr13	77182645	77182671	chr13:77182645-77182671	0	GCACTAGTCCAGGCAATAATCTTGCCC	1	2	7	DD2	1.0	.
chr13	77185110	77185140	chr13:77185110-77185140	0	AAACAATTCAGCAGATCACAAAGGCAAGCCC	1	2	11	AC1	-	.
chr13	77186142	77186162	chr13:77186142-77186162	0	AGACAACTTCAAAACTTTCTT	1	2	1	AA2	-	.
chr13	77187693	77187714	chr13:77187693-77187714	0	AAGCATGTTGTAGAGCATCCTG	2	3	2	ACC1	2.0	.
chr13	77189182	77189202	chr13:77189182-77189202	0	GGGCTTTTTTGAAACATTTTT	1	2	1	AA2	-	.
chr13	77192448	77192477	chr13:77192448-77192477	0	GGGCATCTTCTAAAGGATATAAACAAGTTA	1	2	10	AC2	-	.
chr13	77194061	77194083	chr13:77194061-77194083	0	AAACTTCCTTTTAAAGTATGTTT	1	2	3	AA2	-	.
chr13	77197283	77197303	chr13:77197283-77197303	0	TGGCTAGTCCAAGACAAATAC	1	3	1	ACD2	-	.
chr13	77199485	77199508	chr13:77199485-77199508	0	AGGCTTGCTTAGGTAAACAAAGCA	1	3	4	ACD2	-	.
chr13	77205791	77205812	chr13:77205791-77205812	0	AAACTTGCCATACGACAACCTT	1	3	2	ACC1	-	.
chr13	77207134	77207162	chr13:77207134-77207162	0	AAAAAAGTTTAAAGACAAAGGACAAGTTG	1	2	9	AC2	-	.
chr13	77208229	77208257	chr13:77208229-77208257	0	TGGCTTGTCTTTTCTTCCCAGGCATCTCC	1	2	9	AC2	-	dELS
chr13	77208358	77208379	chr13:77208358-77208379	0	AAGCTAGCTTGCAGAAATACTT	2	2	2	AA1	-	.
chr13	77210630	77210652	chr13:77210630-77210652	0	GCACATTCTTAAAGGGCAAGCTC	2	2	3	AD1	-	.
chr13	77210912	77210944	chr13:77210912-77210944	0	TAACTTCTCCAGGGTGACACAGAAAGCAAGTTG	1	3	13	ACC2	1.0	.
chr13	77213940	77213970	chr13:77213940-77213970	0	GAGCATGTGCAAAGCACGAACAGGGAAGTTC	1	2	11	AD2	-	dELS
chr13	77215386	77215409	chr13:77215386-77215409	0	GAGTTTGTTTTTTTGAACTTGTAC	1	2	4	AD3	-	.
chr13	77215426	77215445	chr13:77215426-77215445	0	AAACTATTTTAGACATATCT	1	2	0	AA2	-	.
chr13	77216360	77216383	chr13:77216360-77216383	0	AGACTAGCTCAGGAAAGAATGATC	2	2	4	AD1	-	.
chr13	77220981	77221009	chr13:77220981-77221009	0	GAACAACTTTGGGCAGTTAAAACAAATCC	1	2	9	AA2	-	.
chr13	77226265	77226285	chr13:77226265-77226285	0	GAGCTTGCTTTAAGCCTTTTC	1	2	1	AB1	-	.
chr13	77231255	77231276	chr13:77231255-77231276	0	AAGCAAACTTGAAGACTAGCTA	1	2	2	AC2	-	.
chr13	77232246	77232276	chr13:77232246-77232276	0	AGATTAATTTGTCTACATGGAAAGCATGTTT	2	2	11	AA1	-	.
chr13	77232475	77232497	chr13:77232475-77232497	0	AAGCATGCTTTAAGAATATATTT	2	2	3	AA1	-	.
chr13	77234319	77234343	chr13:77234319-77234343	0	GAACATTTTTATTTAAAACAAGTTT	1	1	5	A2	-	.
chr13	77240111	77240137	chr13:77240111-77240137	0	AAATTTGTTTTTAAATAAAAATTGCTT	1	2	7	AA2	1.0	.
chr13	77244384	77244411	chr13:77244384-77244411	0	AAGCTTGCCAGCTTCATGTAATATGTCT	1	3	8	ACC2	-	.
chr13	77251670	77251692	chr13:77251670-77251692	0	AAGAAAGCCTCCCAACCATGCTC	1	2	3	AD2	1.0	.
chr13	77252866	77252888	chr13:77252866-77252888	0	TAACTAGCTCTATAAGCATTACT	1	3	3	ACD2	-	.
chr13	77256306	77256330	chr13:77256306-77256330	0	AAAAATGTTTGGAAAAGACTTTTCT	1	2	5	AA2	1.0	.
chr13	77256563	77256587	chr13:77256563-77256587	0	GAAAAAGTTCTGAATAGACATTTTT	1	2	5	AA2	-	.
chr13	77261783	77261807	chr13:77261783-77261807	0	AGACTTGCTCAACTCAGGGTTGTCA	1	2	5	AC1	-	.
chr13	77264839	77264863	chr13:77264839-77264863	0	AAACAAATTTTCAGCAAGCAAGTTA	1	2	5	AC2	-	.
chr13	77265508	77265538	chr13:77265508-77265538	0	AAGTATGTTTTAAGTTCATCAAAACAAGGTT	1	2	11	AD3	-	.
chr13	77268579	77268601	chr13:77268579-77268601	0	AGACAAGCCTGGCCGGCATGGTT	1	2	3	CD	-	.
chr13	77269994	77270019	chr13:77269994-77270019	0	GAGCATACCCTAACCAAGACTTTTTT	1	2	6	AA2	1.0	.
chr13	77270700	77270729	chr13:77270700-77270729	0	AAGCAAATCTCAAGCAAGGTAGACTTCCTT	1	2	10	AA2	-	.
chr13	77271644	77271665	chr13:77271644-77271665	0	AGGAATTTCCCTGAACAAGCTC	2	2	2	AA1	-	.
chr13	77272548	77272577	chr13:77272548-77272577	0	AAACATTTGCCAAACCCTGAAAGCATGTCT	2	2	10	AD1	-	.
chr13	77272803	77272834	chr13:77272803-77272834	0	AGGCATCCCTTCCACCTGCCCTAGGGTTGCCC	1	2	12	AA2	-	.
chr13	77273921	77273942	chr13:77273921-77273942	0	AAGCTTGCCTAGAGGCATTCAC	1	2	2	AD4	-	.
chr13	77276398	77276419	chr13:77276398-77276419	0	AGGCAAGTTTCAAAAGAAATTT	1	2	2	AA1	-	.
chr13	77277009	77277031	chr13:77277009-77277031	0	AAGCCAGTATTAAGAACAAGTTC	1	2	3	BD1	-	.
chr13	77277438	77277464	chr13:77277438-77277464	0	CAGCTTGTTTCAATGACCAGCATCCTC	1	3	7	ACC1	-	.
chr13	77279935	77279958	chr13:77279935-77279958	0	GAACATGTCTTAAACGGCTTGTAT	1	2	4	CD	1.0	.
chr13	77280122	77280146	chr13:77280122-77280146	0	AAGCAAGTCGGCTGAAGGTAAGTCA	1	3	5	ACC2	1.0	.
chr13	77280754	77280782	chr13:77280754-77280782	0	GAGCTAGCCGGTTTTAGTGAGACTGGCCC	1	2	9	BC2	-	.
chr13	77281020	77281046	chr13:77281020-77281046	0	AGACATGTTCTTAAATAAGTCTTTTTC	2	2	7	AD1	-	.
chr13	77285447	77285478	chr13:77285447-77285478	0	GAGCAGCTCCCATATTAAAGATAAACATGTTT	2	2	12	AB1	-	.
chr13	77286044	77286066	chr13:77286044-77286066	0	GAGTAAGTTCACAAAACTTGTAT	1	2	3	AD3	1.0	.
chr13	77291078	77291105	chr13:77291078-77291105	0	TGGCAATTCTTCCCCCAAAAGCAAGCCA	1	3	8	ACC2	1.0	.
chr13	77292169	77292199	chr13:77292169-77292199	0	AAGCATGTCTTTCTTTCTGACATGAAAGCTC	2	2	11	AD1	-	.
chr13	77296208	77296228	chr13:77296208-77296228	0	CCACGAGTTCGAGACAAGCCT	1	3	1	BCD1	2.0	.
chr13	77297499	77297531	chr13:77297499-77297531	0	GAGGTTGTTCCAGATGCTGAAGGGGTCAAGTCC	1	2	13	AD2	-	.
chr13	77300575	77300598	chr13:77300575-77300598	0	GGGCATATTTTGATAAACAGGCCC	1	2	4	AB2	-	.
chr13	77303476	77303495	chr13:77303476-77303495	0	GACCAAGTCTAAACAAATTT	2	2	0	AD3	1.0	.
chr13	77305146	77305174	chr13:77305146-77305174	0	AAACATTTCCCAACTCATAAGACAAGCAT	1	2	9	AD2	-	.
chr13	77313001	77313029	chr13:77313001-77313029	0	GAACATATCCTGGGCAATAAAACAAATCT	1	2	9	AA2	-	.
chr13	77314175	77314203	chr13:77314175-77314203	0	AAACATGTCCACTAGATTTAACCATTCCC	2	2	9	AD1	1.0	.
chr13	77318100	77318126	chr13:77318100-77318126	0	AGACAAATTCAGACCCAGAATATGTCT	1	2	7	AA2	-	.
chr13	77320176	77320202	chr13:77320176-77320202	0	AGGCATGACTCTGGGGGAGGCAACTCT	1	2	7	AD2	-	.
chr13	77322008	77322036	chr13:77322008-77322036	0	AAACAAGCCAGGCATGGTGGTGCATGCCT	1	2	9	CD	-	.
chr13	77327107	77327134	chr13:77327107-77327134	1	GAGCATGCGCCACTCCTCGCACATGCTC	1	2	8	DD2	1.0	PLS,CTCF-bound
chr13	77330563	77330593	chr13:77330563-77330593	0	AGACATGCTTTACTCTTCAGTGACCTTCTCT	2	2	11	AD1	-	.
chr13	77333337	77333358	chr13:77333337-77333358	0	AGGTTTGCCTTCAAACTAGACC	1	2	2	AD3	2.0	.
chr13	77333719	77333739	chr13:77333719-77333739	0	CAGCTAGTTTCAAATTAGCTT	1	2	1	AC2	-	.
chr13	77336180	77336200	chr13:77336180-77336200	0	ATAGATGTCTGAGGCATGCCA	1	3	1	ACD1	-	.
chr13	77336901	77336927	chr13:77336901-77336927	0	GAGCTTGTTTCATGCGTTGGCTGGCTT	1	2	7	BC1	-	.
chr13	77339567	77339594	chr13:77339567-77339594	0	ATACAAGTTTTTGTTTCAGAGCCAGTTT	1	2	8	BD2	1.0	dELS,CTCF-bound
chr13	77342119	77342151	chr13:77342119-77342151	0	GAACATGCCAGTCTCATACAGGTCAGGTAGTCC	1	3	13	ACC2	-	.
chr13	77342278	77342305	chr13:77342278-77342305	0	ACCCTTGTTTCTTGGTCAGAACAAGTCA	1	3	8	CDD2	1.0	.
chr13	77345321	77345347	chr13:77345321-77345347	0	AGGCAAGGTCTCTAGCTAAAATAGTCT	1	2	7	AD2	1.0	dELS,CTCF-bound
chr13	77350131	77350159	chr13:77350131-77350159	0	AGACTAGCCTGACCAACATGAAGAAATCC	1	2	9	AA1	1.0	.
chr13	77351149	77351168	chr13:77351149-77351168	0	AGGCAAGCCTAGACTTGAGG	2	3	0	CDD3	4.0	.
chr13	77357931	77357952	chr13:77357931-77357952	0	GAGCAAGTTTTAAAACTATTCT	1	1	2	A1	-	.
chr13	77361792	77361813	chr13:77361792-77361813	0	TGGCTAATTTAAAAACATGTTT	1	2	2	AC1	2.0	.
chr13	77363576	77363597	chr13:77363576-77363597	0	TGGCAAGTCCCAAAGCTTTTTT	1	2	2	AC2	1.0	.
chr13	77364464	77364496	chr13:77364464-77364496	0	AGGCTTTTTTTTTTTTTTGACTGAGTCTTGCTC	1	2	13	AD2	2.0	.
chr13	77367442	77367467	chr13:77367442-77367467	0	AGACATGTAGATTAAACAACTTGCTC	1	3	6	CCD2	1.0	.
chr13	77372769	77372800	chr13:77372769-77372800	0	AAGCTTTTCTCCGAAACCTGCTGAACATGTAT	1	2	12	AD2	1.0	.
chr13	77372869	77372900	chr13:77372869-77372900	0	GAGCATCTTTGTTCAATGCTGGAGACTTTCTC	1	2	12	AA2	1.0	.
chr13	77374469	77374500	chr13:77374469-77374500	0	AAACTTTCTCTTTTTTCGCTGAGAACAAGACC	1	2	12	AD2	-	dELS
chr13	77374571	77374597	chr13:77374571-77374597	0	GGTCTTCTTTAAAGGAAAAGCTTGTTC	1	2	7	AD1	1.0	dELS
chr13	77375247	77375270	chr13:77375247-77375270	0	AAGCAAGCCCTAAAAGAATTATCC	1	2	4	AA1	1.0	.
chr13	77378867	77378888	chr13:77378867-77378888	0	AAACTTGCTCAGGAACAGGTTT	2	1	2	B1	-	dELS
chr13	77381198	77381230	chr13:77381198-77381230	0	CAGCAACTTAGAAAAAAATAGAAAGACTTGCTT	1	3	13	ACC2	1.0	.
chr13	77384170	77384194	chr13:77384170-77384194	0	GAGCTTATTCAGACTGGGATAGTCT	1	2	5	AA2	1.0	.
chr13	77385291	77385320	chr13:77385291-77385320	0	GAACTAATTCTGTAATTTAAACACATGTCT	1	2	10	AD2	-	.
chr13	77391563	77391584	chr13:77391563-77391584	0	AAACTTGTTTTGAGGCTAGTGT	1	1	2	D1	2.0	.
chr13	77398691	77398714	chr13:77398691-77398714	0	GTATTTGTTTATGTAAACTTGCTG	1	3	4	ACD1	-	.
chr13	77399273	77399293	chr13:77399273-77399293	0	GAACAAATTGAGGACTAGCTA	1	3	1	ACC2	1.0	.
chr13	77399326	77399356	chr13:77399326-77399356	0	AGACATGCCCACCAGGGCCATAAACTGCCCA	1	3	11	ABC2	-	.
chr13	77399499	77399529	chr13:77399499-77399529	0	AAAGTTGCTGTTTAACACCAAGGGCTTGCCC	1	2	11	AC1	-	.
chr13	77400140	77400166	chr13:77400140-77400166	0	CAAGATGTTTTCAGAGATAGCTTGCTT	1	3	7	ACC1	-	.
chr13	77402385	77402411	chr13:77402385-77402411	0	CAACATGTCTTTATTTTTAAAAAGCCT	1	3	7	ACC2	-	.
chr13	77406466	77406493	chr13:77406466-77406493	0	GAATTTGTTTAAAGCTATAGACCTGCTT	1	2	8	AB2	1.0	.
chr13	77407107	77407137	chr13:77407107-77407137	0	AGTTTTGTTCTTAAAATATTCAAGCTTGCTT	1	2	11	AD4	-	dELS
chr13	77409217	77409245	chr13:77409217-77409245	0	GAATAAGTCTTATTGGATGGGGAATGCTT	1	2	9	AA2	-	.
chr13	77409334	77409353	chr13:77409334-77409353	0	AGACATGCATGAACCTGTTT	2	2	0	BD2	-	.
chr13	77410311	77410338	chr13:77410311-77410338	0	AAGCTTTCTTGGGCTGAAAAGCTAGGCT	1	2	8	AD2	-	.
chr13	77410793	77410818	chr13:77410793-77410818	0	AAATTAGCTCTTGGGAAGGCAATTTT	1	2	6	AA2	-	.
chr13	77412433	77412463	chr13:77412433-77412463	0	GAACATTCTTCAGCAGCTACAAAGATAGCCT	1	2	11	AA2	-	dELS
chr13	77415609	77415637	chr13:77415609-77415637	0	TAGCTAGTTCCTGTATAGGCAGCAATTTC	1	3	9	ACC1	1.0	dELS,CTCF-bound
chr13	77416325	77416355	chr13:77416325-77416355	0	GAGCAAGTACAATGTCAACCAAAGCTTTCCT	1	2	11	AD2	-	.
chr13	77417873	77417893	chr13:77417873-77417893	0	TAGCTTGCCTTAAGCAGATTC	1	3	1	ABC2	-	PLS,CTCF-bound
chr13	77421578	77421606	chr13:77421578-77421606	0	AAACAAGTCATTATACGAAAAACATACTT	1	2	9	AC2	1.0	.
chr13	77422895	77422918	chr13:77422895-77422918	0	AGACAGGCCTTGCCGGGCTTCCCC	1	2	4	AB2	1.0	dELS
chr13	77423156	77423185	chr13:77423156-77423185	0	AAGCTTTCCCTAGGTCCCTGTAACATGTTA	1	3	10	ACC2	1.0	.
chr13	77425351	77425378	chr13:77425351-77425378	0	GGGCTTGACAGGAACAGGGAACAAGTTT	1	2	8	CD	1.0	.
chr13	77425552	77425572	chr13:77425552-77425572	0	TGACTAACCCAGAGCTTGCCC	1	2	1	AC1	1.0	.
chr13	77426181	77426200	chr13:77426181-77426200	0	AAGCTTGCTTAAAAATATTC	2	2	0	AA1	2.0	.
chr13	77426578	77426597	chr13:77426578-77426597	0	GAACTACCTCAGGCAAACCT	1	2	0	AA2	1.0	.
chr13	77429323	77429350	chr13:77429323-77429350	0	AAAAATGTTCTTGACAATGAAGATGCTT	1	2	8	AA2	1.0	.
chr13	77430160	77430187	chr13:77430160-77430187	0	AGAATTGTTTTTATAGTTGAACATGTCC	2	1	8	A1	1.0	.
chr13	77432917	77432947	chr13:77432917-77432947	0	GGACTTGTTTGGCTTCTGCCCAGAATTTTCC	1	2	11	AA1	1.0	.
chr13	77434141	77434171	chr13:77434141-77434171	0	GGACTTCTCTGAGAGGGCTTTAAACATGGTC	1	2	11	AD2	-	.
chr13	77435981	77436005	chr13:77435981-77436005	0	TGACAAACCTCACAAAAACAAGTCA	1	3	5	ACC2	1.0	.
chr13	77439092	77439116	chr13:77439092-77439116	0	TGGCTTGTTTTTGTGAGGTTTGTCA	1	3	5	ACC2	1.0	.
chr13	77444508	77444528	chr13:77444508-77444528	0	TAATCTGTCTGAGGCTTGTTT	1	3	1	ABC1	-	.
chr13	77445120	77445139	chr13:77445120-77445139	0	GAACTAATCCAATCTTGCCT	2	2	0	AD2	-	.
chr13	77447489	77447521	chr13:77447489-77447521	0	GAACAATTTCAACACCATTGTGGAGATAAGTTC	1	2	13	AA2	1.0	.
chr13	77448500	77448529	chr13:77448500-77448529	0	GAACAATTCCCCTAAGCTTGAAAGATGTTC	1	2	10	AA2	-	.
chr13	77449131	77449150	chr13:77449131-77449150	0	GGACATCCCCAAGGATGCTT	1	2	0	AA2	-	.
chr13	77449792	77449817	chr13:77449792-77449817	0	AGGCAAGTTTAAGCTCAGGACTGTCT	1	2	6	AB1	-	.
chr13	77453265	77453284	chr13:77453265-77453284	0	TAACATACCCTAACTTGTTT	3	3	0	ACC2	-	.
chr13	77453605	77453627	chr13:77453605-77453627	0	AAATTTGTCCTAGGAATAAGTTT	1	2	3	AA2	-	.
chr13	77457868	77457893	chr13:77457868-77457893	0	AAAAAAGCCTCATCTAAGACAATCTT	1	2	6	AA2	1.0	.
chr13	77459351	77459373	chr13:77459351-77459373	0	GAACTAGTTAGCATCACTTGTTT	1	3	3	CCD2	1.0	.
chr13	77461866	77461888	chr13:77461866-77461888	0	TAACTAGTCTTCATAACATTTCT	1	3	3	ACC1	1.0	.
chr13	77464319	77464346	chr13:77464319-77464346	0	AAACAATTTTTACCTTTAAAAATAGCTT	1	2	8	AA2	1.0	.
chr13	77464359	77464390	chr13:77464359-77464390	0	AAGCTTATTTTTCTCATATCAGAAACTTATTT	1	2	12	AA2	-	.
chr13	77465798	77465820	chr13:77465798-77465820	0	GAAAAAGTCTGAGGAAAAAGCCT	1	2	3	AA2	-	.
chr13	77471546	77471567	chr13:77471546-77471567	0	TGACCAGTCTTTTAGCTTGTTT	1	3	2	BCC1	1.0	.
chr13	77474083	77474103	chr13:77474083-77474103	0	AAAAATGTGTGAGGCATGCCT	2	2	1	AD1	2.0	.
chr13	77476326	77476350	chr13:77476326-77476350	0	ATGCATGCTTACTTGAGGCATTCTT	1	2	5	AD3	1.0	.
chr13	77480380	77480407	chr13:77480380-77480407	0	AAGCATACTTAACTTTGCAATCTTGCCC	1	2	8	AD2	-	dELS
chr13	77488245	77488266	chr13:77488245-77488266	0	AGACTTGCTGTGGAACATACCC	1	2	2	AC2	-	.
chr13	77488988	77489020	chr13:77488988-77489020	0	AAACTAGTTCACTGTAGATGTATAGATTTATTT	1	2	13	AA1	-	.
chr13	77489497	77489517	chr13:77489497-77489517	0	AAACTAGTATAAAACATGATC	2	2	1	DD2	-	.
chr13	77489702	77489729	chr13:77489702-77489729	0	AACAAAGCTCGGAGAGATGAACTTGCCC	1	2	8	AD4	-	.
chr13	77490738	77490763	chr13:77490738-77490763	0	AAACTAGTCTCTTTCTAAGATAGTGC	1	2	6	AD1	1.0	.
chr13	77490972	77490993	chr13:77490972-77490993	0	AGGCATGTCCCAGAGCCTATTT	2	2	2	AB1	1.0	.
chr13	77492012	77492032	chr13:77492012-77492032	0	AAACTAGAATTAAGCTAGTTC	1	2	1	DD1	-	.
chr13	77492912	77492938	chr13:77492912-77492938	0	AAGCATGCATTGTAGAGAAACTAGCTC	1	1	7	D2	-	.
chr13	77495176	77495197	chr13:77495176-77495197	0	TAGCAAGTTAGGAAACTATTTT	1	3	2	ACC1	1.0	.
chr13	77501118	77501144	chr13:77501118-77501144	0	AGACATGCCACCATGCCCAGCTAATTT	1	3	7	ACC1	-	.
chr13	77502683	77502704	chr13:77502683-77502704	0	AAACAGGACCACAAACTTGCTT	1	2	2	BD1	-	.
chr13	77504510	77504529	chr13:77504510-77504529	0	TGGCTAGTTCAGACTAGCCG	4	2	0	CC	2.0	.
chr13	77504837	77504866	chr13:77504837-77504866	0	AGGCAAATTTCTACAGGCCATGACTTGTTG	1	3	10	ACC2	-	.
chr13	77505802	77505827	chr13:77505802-77505827	0	TGACAAGTTCAAATTCAAACATTATC	1	3	6	ACD2	1.0	.
chr13	77509165	77509187	chr13:77509165-77509187	0	AGACAATCTTTGAAAACATACTC	1	2	3	AA2	2.0	.
chr13	77511474	77511499	chr13:77511474-77511499	0	CAACTAATCTTACATAGAACATGTTA	1	3	6	ACC2	1.0	.
chr13	77511995	77512023	chr13:77511995-77512023	0	AAACTTGCCGGGTGTGGTGGTGCATGCCT	1	2	9	CD	1.0	.
chr13	77514836	77514859	chr13:77514836-77514859	0	GAACAAGCTTGATCTAAATTGTTT	1	2	4	AC1	-	.
chr13	77517468	77517497	chr13:77517468-77517497	0	AATCAAGTTAATTTTTTGTGAAACTTGCTA	1	3	10	CCD1	-	.
chr13	77521173	77521194	chr13:77521173-77521194	0	CATCTTGTTTTTCAGCTTGCCT	1	3	2	CCD1	1.0	.
chr13	77522282	77522312	chr13:77522282-77522312	0	GAATTTGTTTACTATGGTTAGGAATTTGCCC	1	2	11	AA2	-	dELS,CTCF-bound
chr13	77526534	77526564	chr13:77526534-77526564	0	AAGCATCCTGTGATCATTTGAAAACATGCCT	1	2	11	AC1	-	.
chr13	77529312	77529332	chr13:77529312-77529332	0	TAGCAGGCCTGAAGCTAGCCT	1	2	1	BC1	1.0	.
chr13	77529666	77529692	chr13:77529666-77529692	0	GAACTTGCCCTTGGCTCCGGCTTTTTG	1	3	7	ACC1	1.0	.
chr13	77530298	77530320	chr13:77530298-77530320	0	AGACAAGCCTGTCCAACATGGTG	1	3	3	CCD1	-	.
chr13	77533164	77533183	chr13:77533164-77533183	0	AAGTTATTCCAAGCATGCCC	2	2	0	AA1	2.0	dELS
chr13	77536559	77536582	chr13:77536559-77536582	0	AGCCTAGTCCTGAAAAACCAGTTT	1	2	4	BD2	-	pELS
chr13	77538947	77538973	chr13:77538947-77538973	0	GCACATGTCTGTATGGAGAGCTAATTT	1	2	7	AD3	1.0	.
chr13	77542482	77542511	chr13:77542482-77542511	0	ACTCTTGTTTCACCAGCAGTAAACAAGTTT	1	2	10	DD4	-	.
chr13	77547804	77547826	chr13:77547804-77547826	0	GAACAAGCTCATGGAACTTACCC	1	1	3	A1	-	.
chr13	77547843	77547874	chr13:77547843-77547874	0	TGACTAGCCTCAGGTATCCTATAAACACCCCC	1	3	12	ABC2	-	.
chr13	77550825	77550850	chr13:77550825-77550850	0	GTATAAGTTTTTGTGTGGACATGTTT	1	2	6	AD4	1.0	.
chr13	77552536	77552567	chr13:77552536-77552567	0	GGGGTTGTTTGTTTTTTCTTGTAAATTTGTTT	1	2	12	AA2	1.0	.
chr13	77554778	77554804	chr13:77554778-77554804	0	AAACTTGCTTCTGACTTGAGCTTGAAT	1	2	7	DD4	-	.
chr13	77554891	77554911	chr13:77554891-77554911	0	AGGTTTGTCCAGGACTTTTCT	1	2	1	AA2	-	.
chr13	77557543	77557564	chr13:77557543-77557564	0	AGAGAAGCTAAGTAACTTGTCT	1	3	2	ACC1	-	.
chr13	77558208	77558231	chr13:77558208-77558231	0	AGGCATGCTTTCCCAGGAAAACCC	2	2	4	AA1	-	dELS
chr13	77559906	77559932	chr13:77559906-77559932	0	ATGGTAGTTTTCAGAGAAGACTTGTTC	1	2	7	AD4	1.0	.
chr13	77559951	77559971	chr13:77559951-77559971	0	CAGCATGCCTTGGGCTTTCCC	1	2	1	AC2	1.0	.
chr13	77562027	77562059	chr13:77562027-77562059	0	GTACATGTTCTGGTAGATCATTTAAACATGTCA	1	2	13	CD	1.0	.
chr13	77562201	77562220	chr13:77562201-77562220	2	TAACATGTTGAAACATGTCT	5	2	0	CC	1.0	.
chr13	77562959	77562982	chr13:77562959-77562982	0	GGGAATTCTCCAAAGAGCTTGCTT	2	2	4	AA1	-	.
chr13	77569169	77569198	chr13:77569169-77569198	0	TAGCTAGTTCTATGAGAACCTGACAACTTC	1	3	10	ACC1	2.0	.
chr13	77569682	77569704	chr13:77569682-77569704	0	AGACTACTTGAGGTAGCATGTTT	1	3	3	ACC2	2.0	.
chr13	77575162	77575188	chr13:77575162-77575188	0	AATCAAGTTCAGATTAAAAACTTGTGT	1	2	7	DD3	3.0	.
chr13	77575713	77575734	chr13:77575713-77575734	0	TAGCTTATTTCTAAGCTTGCTT	1	2	2	AC1	-	.
chr13	77575876	77575907	chr13:77575876-77575907	0	GAACATGTTTTCTTTTCATTTTAATCAAGACT	1	2	12	DD1	-	.
chr13	77581874	77581902	chr13:77581874-77581902	0	GAGCATGCTGAGGGAATGGAGGCTTGCAT	1	2	9	CD	1.0	.
chr13	77583281	77583306	chr13:77583281-77583306	0	GAGAAAGTTGGTGGCAAAGCTAGCCT	1	2	6	AC1	-	.
chr13	77583768	77583796	chr13:77583768-77583796	0	AGATTTGTGCTGCAGTAATAGACATGTTC	2	2	9	AD1	-	.
chr13	77583830	77583852	chr13:77583830-77583852	0	AAGCATGTTATGCAAAAAAGCCA	1	3	3	ACC2	-	.
chr13	77589419	77589443	chr13:77589419-77589443	0	TAACTTGTCTTAAGAAAATATGCCT	1	2	5	AC2	-	.
chr13	77589778	77589801	chr13:77589778-77589801	0	AAAGATGTTCTAATTGACTTGTCT	1	2	4	AC2	2.0	.
chr13	77590577	77590603	chr13:77590577-77590603	0	AAGCTTGTTTAAATTTAAAGGAAGCTA	1	2	7	AC1	2.0	.
chr13	77591698	77591730	chr13:77591698-77591730	0	GATCAAACCCACTAAAGGCAGGAAAGCTTGCTC	1	2	13	AD1	-	.
chr13	77596744	77596769	chr13:77596744-77596769	0	AGAAAAGTTGGAGAAAGGACATGCTG	1	3	6	ACC1	-	.
chr13	77597499	77597530	chr13:77597499-77597530	0	GGGCAAGCTTTTTACTAATGTTAAACATTTTT	2	1	12	A1	-	.
chr13	77598274	77598306	chr13:77598274-77598306	0	AAGCAAGCTCTCTATTACTTTGCATACTAACCC	1	2	13	AD1	1.0	.
chr13	77601048	77601076	chr13:77601048-77601076	0	AAACATGCCAACATATTATAGACAATTTT	1	2	9	AC2	-	.
chr13	77601327	77601356	chr13:77601327-77601356	0	GATCTTGTCTGCATGGTAGGGAAAAAGTCC	1	2	10	AD2	1.0	.
chr13	77603036	77603067	chr13:77603036-77603067	0	GGGAATGTTTTGAAACTGATATAAACTTTTTT	1	2	12	AA2	1.0	.
chr13	77608236	77608260	chr13:77608236-77608260	0	CAGCTTGGTGTCTTTGAACAAGTCC	1	3	5	CCD2	-	.
chr13	77611090	77611109	chr13:77611090-77611109	0	GAGCTTATTTAGACTAGATC	2	2	0	AD2	-	.
chr13	77611167	77611193	chr13:77611167-77611193	0	AAAATTGTCTCTGTTTTTAACTAGTCA	1	3	7	ACC1	-	.
chr13	77620535	77620554	chr13:77620535-77620554	0	AGGCATCCTTGAGCTTCTTC	1	2	0	AA2	1.0	.
chr13	77624076	77624096	chr13:77624076-77624096	0	TGGCTTGTGGAAAACTTGTCT	1	3	1	CCD2	1.0	pELS
chr13	77624583	77624608	chr13:77624583-77624608	0	TACATAGTTCAACCCAGAACAAGCTC	1	3	6	ACD1	-	.
chr13	77626185	77626206	chr13:77626185-77626206	0	GAGCTTGTTTAGGAGAATTCCC	2	2	2	AA1	-	.
chr13	77629087	77629114	chr13:77629087-77629114	0	AAGCATTCCAGTTCCATTGGACTTGTTC	1	2	8	AC1	1.0	.
chr13	77629205	77629235	chr13:77629205-77629235	0	GAGATTGTCCATTCTTGACCTGAAGAAGTTT	1	2	11	AA2	3.0	.
chr13	77636863	77636890	chr13:77636863-77636890	0	GGACTTCTTTTCCTGCTCACACTTGTTC	1	2	8	AD2	2.0	.
chr13	77637996	77638018	chr13:77637996-77638018	0	ACCCAAGCCCTGGAAACAAGCCA	1	3	3	CDD2	1.0	.
chr13	77644208	77644234	chr13:77644208-77644234	0	GAGCTTGTTTCTGTACTGAATTTGCAC	1	2	7	AD1	1.0	.
chr13	77649198	77649221	chr13:77649198-77649221	0	AAGCATGCTCTATAAAAAATGGTT	2	2	4	AD1	-	.
chr13	77649340	77649369	chr13:77649340-77649369	0	AAACTTGTCCCTAGTATATAAAAATAATTC	1	2	10	AA1	-	.
chr13	77651757	77651785	chr13:77651757-77651785	0	GAACATGTTAAAGGGACATAGAGAAGTCA	1	3	9	ACC2	-	.
chr13	77661727	77661757	chr13:77661727-77661757	0	CTGCATGTCCTCCCCCACCATCAGCAAGCCT	1	3	11	CCD1	-	.
chr13	77662237	77662264	chr13:77662237-77662264	0	AAACTTGCCTCTGAGATGAGGGATCCTC	2	2	8	AA1	-	.
chr13	77663248	77663279	chr13:77663248-77663279	0	AGGCAAGGTCTCCACTTTTTACAAATTTGCCT	1	2	12	AD2	-	.
chr13	77663492	77663515	chr13:77663492-77663515	0	ATACAAGTTGACCATGGCATGCTC	1	3	4	CCD1	1.0	.
chr13	77664268	77664299	chr13:77664268-77664299	0	TAGCTTGTTGGTCTACAATTCTAGACTTGTTC	1	2	12	CC	1.0	.
chr13	77667420	77667439	chr13:77667420-77667439	0	GAGCTTATTCAAGCTGGCTC	1	2	0	AB2	-	.
chr13	77668537	77668562	chr13:77668537-77668562	0	GAGCTTGTTGCAGCTGCAGCAAGACC	1	3	6	CCD1	-	.
chr13	77668928	77668949	chr13:77668928-77668949	0	GGACTTGCTGGATGGCTAGACC	1	3	2	CCD1	2.0	.
chr13	77670825	77670854	chr13:77670825-77670854	0	AAACAAGCCTCAATAAATTTAAGAAAGCTG	1	2	10	AC1	1.0	.
chr13	77672721	77672749	chr13:77672721-77672749	0	AAGCAAGATTAAGCAAAAAGAACAAATCT	1	2	9	AD2	-	.
chr13	77675139	77675164	chr13:77675139-77675164	0	AAACAAGTCCAAATGTAAACCTCCTT	1	2	6	AB1	1.0	.
chr13	77676164	77676186	chr13:77676164-77676186	0	GACCAAGCCTAGCCAACATGTCA	1	3	3	CCD1	-	.
chr13	77678998	77679018	chr13:77678998-77679018	0	ATGCTAGCTCACAGCAAGCCA	1	3	1	CCD1	-	.
chr13	77679205	77679227	chr13:77679205-77679227	0	AGATTTGCCTGAGAGGCATGGTT	1	2	3	AD3	1.0	.
chr13	77682232	77682257	chr13:77682232-77682257	0	AAACAAACCAAACCTAAAGCTAGCTG	1	3	6	ACC2	1.0	.
chr13	77692108	77692138	chr13:77692108-77692138	0	CGACAAGATCCACTATCAGGAAGGCTTGTTG	1	3	11	CCD2	1.0	.
chr13	77692551	77692570	chr13:77692551-77692570	0	AATCTTGTTCAAAAATGTCT	3	2	0	AD2	-	.
chr13	77692584	77692612	chr13:77692584-77692612	0	AAAAATGTTTCAGATTTTGAAAAAAGTCT	1	2	9	AA2	1.0	.
chr13	77700418	77700441	chr13:77700418-77700441	0	GAGAATCTTCCTGAAAACAAGCCT	2	2	4	AA1	-	.
chr13	77701569	77701593	chr13:77701569-77701593	0	AAAAAAGCTTTGATGAAACAATTTT	1	2	5	AA2	1.0	.
chr13	77702731	77702760	chr13:77702731-77702760	0	GAGCTAGCTGTGTAACTCATTAGTAAGTTT	1	3	10	ACC2	-	.
chr13	77702850	77702874	chr13:77702850-77702874	0	ATGCTTGCTTTGATTAAATATGTTT	1	2	5	AD2	-	.
chr13	77708957	77708985	chr13:77708957-77708985	0	AAACTCCTCCGAGCTAAAGGAGCATGTTC	2	2	9	AB1	2.0	.
chr13	77713316	77713344	chr13:77713316-77713344	0	AAACAAATTTACAAGAAAAAAACAACCCC	1	2	9	AA2	-	.
chr13	77717598	77717619	chr13:77717598-77717619	0	AAACTTGTCCGCAAGCTTATCA	1	2	2	AC3	-	.
chr13	77717890	77717909	chr13:77717890-77717909	0	TAACTAGCCTGGACTAACCT	2	2	0	AC2	-	pELS
chr13	77719185	77719210	chr13:77719185-77719210	0	GAAAATGTTCATTTCTTGACATGTCA	1	3	6	ACC1	1.0	.
chr13	77719245	77719277	chr13:77719245-77719277	0	GGGCTAGTTTAGTTAAAAAAAAAAAAAAAGCCC	1	1	13	A2	-	.
chr13	77720284	77720313	chr13:77720284-77720313	0	TGGCTTGTCTCTTAACCTCTGGGCATCTGT	1	3	10	ACD2	1.0	.
chr13	77722190	77722219	chr13:77722190-77722219	0	GAACGAGTTTTTCAAAACCAAAATTAGTCT	1	2	10	AB2	-	.
chr13	77725218	77725247	chr13:77725218-77725247	0	AGTATTGCTTTCCCATTCACAAGCATGTTT	1	2	10	AD4	1.0	.
chr13	77726108	77726138	chr13:77726108-77726138	0	AGCTTTGTCTTGAGATTGTGAGAACAAGCTT	1	2	11	AD4	-	.
chr13	77732018	77732045	chr13:77732018-77732045	0	GGGTTAGTTTTAGGGCCAAAGATAGTTT	1	2	8	AA2	2.0	.
chr13	77732630	77732649	chr13:77732630-77732649	0	GGGAATTTTTAAACATGCCT	2	2	0	AA1	-	.
chr13	77732829	77732858	chr13:77732829-77732858	0	AAACAAGTTGATAGTCAAGATAACTTCCCC	1	3	10	ACC1	-	.
chr13	77736094	77736116	chr13:77736094-77736116	0	AGAATTGTTCCAGAGATATGCTT	1	2	3	AA2	-	.
chr13	77738687	77738709	chr13:77738687-77738709	0	GGGCTTGTTTTCTAGAATAACTT	1	2	3	AA1	-	.
chr13	77739602	77739627	chr13:77739602-77739627	0	AGACATGTCTATTTAACAACAATTTG	1	3	6	ACC1	1.0	.
chr13	77742891	77742915	chr13:77742891-77742915	0	AAGATAGTCCTATGAAAAGTTGCTT	1	2	5	AA2	1.0	PLS
chr13	77746290	77746319	chr13:77746290-77746319	0	GGGCAATCTTTTTGCAAAACAGAATTGTCC	1	2	10	AA2	-	.
chr13	77747648	77747668	chr13:77747648-77747668	0	AGGCAAGTTTGGGATGTGTCT	1	2	1	AB1	-	.
chr13	77749551	77749582	chr13:77749551-77749582	0	AGTCTTGCTGCCTCTTTAATGTGAGCAAGCTC	1	2	12	CD	-	dELS
chr13	77753216	77753235	chr13:77753216-77753235	0	AAGTATGCCTAACCTAGCCC	3	2	0	AD2	-	dELS
chr13	77756626	77756645	chr13:77756626-77756645	0	AAACATGTTCAAGGAGGTTC	3	2	0	AB1	1.0	.
chr13	77757208	77757235	chr13:77757208-77757235	0	AGACTTGTTACAGTTGCTGAACTAGTAT	1	2	8	CD	-	.
chr13	77758869	77758897	chr13:77758869-77758897	0	AGACTTGTTCTTTTTGCTTAGTCTTGCTT	1	1	9	D2	1.0	.
chr13	77768770	77768790	chr13:77768770-77768790	0	GAGTTAGTCCTGAAGATGTTT	1	2	1	AA2	1.0	.
chr13	77769102	77769129	chr13:77769102-77769129	0	GAGGAAGGCTGTGAGGTGGAGCATGCCT	2	2	8	AD1	-	.
chr13	77770041	77770066	chr13:77770041-77770066	0	GAGCATGCTTGTGGAAGAACCTGCTT	2	1	6	B2	-	.
chr13	77775664	77775683	chr13:77775664-77775683	0	AGACATGCTCAGAGAAGTAC	3	2	0	AD1	-	.
chr13	77781621	77781650	chr13:77781621-77781650	0	GAACATGCACTCTGTAGCATGGGCTTGACT	1	2	10	DD2	-	.
chr13	77783230	77783255	chr13:77783230-77783255	0	AATCATGTCTTTCGTGAAACATGGTT	1	2	6	DD3	-	.
chr13	77787072	77787101	chr13:77787072-77787101	0	GAACAAGTCTGTTAAGAGATAAACCAGTCA	1	2	10	BC1	2.0	.
chr13	77787608	77787633	chr13:77787608-77787633	0	GAAGATGCCTTCAAGAAGGCTAATTT	1	2	6	AA2	-	.
chr13	77789785	77789804	chr13:77789785-77789804	0	GTACTAGTCTAAACTATCTC	2	2	0	AD3	-	.
chr13	77790799	77790827	chr13:77790799-77790827	0	GGGCCAGCTTGATGACCTGGAACTGGTCT	1	2	9	BB2	3.0	.
chr13	77794908	77794938	chr13:77794908-77794938	0	GAACTAGTGTCAATTCTACTGAAACTTTTCC	1	2	11	AD2	2.0	.
chr13	77795249	77795279	chr13:77795249-77795279	0	AAAAAAGCTTTTGATAAAATCCAACATGTCT	1	2	11	AC2	-	.
chr13	77795320	77795349	chr13:77795320-77795349	0	GAACATGTTTCAAAGTAGTAAGAGTTATCT	2	2	10	AA1	-	.
chr13	77798344	77798365	chr13:77798344-77798365	0	AAACATGTCAGTGAAGATGCCA	1	3	2	ACC2	2.0	.
chr13	77800596	77800624	chr13:77800596-77800624	0	TGGACAGCCCATGATACTCAGGCATGTTT	1	3	9	ABC1	-	.
chr13	77801368	77801390	chr13:77801368-77801390	0	GAACATGCTATTAAAGGATGTTT	1	2	3	AC2	-	.
chr13	77805670	77805698	chr13:77805670-77805698	0	AGATTTGTTCTTTTTGCTTAGTCTTGCTT	1	2	9	AD2	-	.
chr13	77806455	77806475	chr13:77806455-77806475	0	AGGCATCCCTTGAACAAGGTT	1	2	1	AD2	-	.
chr13	77806538	77806562	chr13:77806538-77806562	0	AGGCAGGCTTTGCTTAGGATTGTCT	1	2	5	AB2	1.0	.
chr13	77811084	77811108	chr13:77811084-77811108	0	GAACATGCCTTGGAGAATTAAGCTT	2	2	5	AD1	-	dELS,CTCF-bound
chr13	77812284	77812307	chr13:77812284-77812307	0	ACACTTGTCTTAAAAGGCAAACCT	1	2	4	AD3	1.0	.
chr13	77813476	77813497	chr13:77813476-77813497	0	AAGAAAGCCTCTGGACTTGCAT	1	2	2	AD3	-	.
chr13	77819197	77819218	chr13:77819197-77819218	0	AGGGAAGTTTGAGAGCAAACTC	1	2	2	AA2	2.0	.
chr13	77819308	77819334	chr13:77819308-77819334	0	AAACTATTTTAAATTAGAAATTTGCTT	1	2	7	AA2	-	.
chr13	77827004	77827023	chr13:77827004-77827023	0	TATGTTGTCCAGGCTAGTTT	2	3	0	ACD1	-	.
chr13	77831380	77831404	chr13:77831380-77831404	0	GAACTTGTTGGAGTACAGCAGGCTC	1	3	5	BCC1	2.0	.
chr13	77831513	77831543	chr13:77831513-77831543	0	AATCAAGTTTCAGGCTAAAGGAGAAAAGTCT	1	2	11	AD2	-	.
chr13	77839347	77839373	chr13:77839347-77839373	0	AGACTTGTCTGTCTATAGAACTAGTGT	1	1	7	D1	-	.
chr13	77843371	77843400	chr13:77843371-77843400	0	GGACTTGTGTTTTCACCATTGGACTTGTAT	1	2	10	DD2	-	.
chr13	77843936	77843965	chr13:77843936-77843965	0	TAGCATGTTCCATTTCAATTGGGCTTCTCT	1	2	10	AC2	-	.
chr13	77846041	77846063	chr13:77846041-77846063	0	TGAAAAGTTTGAAAAGCTTGTTC	1	2	3	AC3	-	.
chr13	77846180	77846210	chr13:77846180-77846210	0	GGAGAAGCATAGCAAAATAGAAGGCTTGTTT	1	2	11	AD1	-	.
chr13	77846224	77846247	chr13:77846224-77846247	0	CCAGAAGTTCACAAAAACAAGTCC	1	3	4	ACD1	-	.
chr13	77846955	77846976	chr13:77846955-77846976	0	GAATTTGTTTATGGGAAAGCTT	1	2	2	AA2	1.0	.
chr13	77848952	77848977	chr13:77848952-77848977	0	AAGGTTGCCCATTTTTAAATTTGCCT	1	2	6	AA2	-	.
chr13	77850576	77850602	chr13:77850576-77850602	0	TAGCTTGTGATTTTCCTAAACTTGTTT	1	3	7	CCD2	1.0	.
chr13	77851557	77851587	chr13:77851557-77851587	0	AAACATGCTGACTAGTACTCATGGCATCTTC	1	3	11	ACC1	1.0	.
chr13	77853292	77853319	chr13:77853292-77853319	0	AGGTTAGTTTTTAATTAGAAACAAGACT	1	2	8	AD3	1.0	.
chr13	77853825	77853853	chr13:77853825-77853853	0	AGCCTAGTCTGTCTGTAAGAAGCTTTTCT	1	2	9	AD3	-	dELS
chr13	77858440	77858461	chr13:77858440-77858461	0	AAACAAGTATTTGGAATTGCTT	1	2	2	AD2	-	.
chr13	77858720	77858745	chr13:77858720-77858745	0	AAACTATTTTAGGATTAAACTATTTT	1	2	6	AA2	-	.
chr13	77859134	77859157	chr13:77859134-77859157	0	ATGAAAGTCTCAAAAAGCATGCTT	1	2	4	AD4	-	.
chr13	77859697	77859718	chr13:77859697-77859718	0	AGGCATCCCTGGAGTCTTGCTC	1	2	2	AD2	-	dELS
chr13	77860087	77860114	chr13:77860087-77860114	0	TAAGTTGCCTTTTTGCCTAAGCTAGTTG	1	3	8	ACC1	-	dELS
chr13	77860533	77860552	chr13:77860533-77860552	0	TGGCTTGTCTAAACTAATTA	3	3	0	ACC1	-	dELS
chr13	77862469	77862491	chr13:77862469-77862491	0	TGACATGTTGGCCAGGCTGGTCT	1	3	3	BCC1	-	.
chr13	77863477	77863497	chr13:77863477-77863497	0	AGATATGTTCCGGAAATGCCT	1	2	1	AA2	-	.
chr13	77866305	77866326	chr13:77866305-77866326	0	GGCCTAGTCTTTAAGCTACTTT	1	2	2	AD3	1.0	.
chr13	77867809	77867835	chr13:77867809-77867835	0	GAGCTTTCCTGAGGTGAGAACAAACCT	1	2	7	AA2	-	.
chr13	77868818	77868842	chr13:77868818-77868842	0	TGTGTTGTCTTGGGAAGACTAGCCC	1	3	5	ACD1	-	dELS
chr13	77870696	77870721	chr13:77870696-77870721	0	TAACATTTTTTCCTATGAACATGCTT	1	2	6	AC1	1.0	.
chr13	77871889	77871916	chr13:77871889-77871916	0	AAGCAACTTTAAGGGAAAAGGCTACCTC	1	2	8	AA2	1.0	dELS
chr13	77874257	77874287	chr13:77874257-77874287	0	AGACAAATTCTGATTTTCATTGAACTTTTCT	1	2	11	AA2	-	.
chr13	77876153	77876173	chr13:77876153-77876173	0	AAGCTAGTCTGAAAGTAGTTG	1	2	1	AC1	-	.
chr13	77878639	77878668	chr13:77878639-77878668	0	GAGCAAGGTTGCCATAAACAAAGCTTGTGT	1	2	10	DD2	3.0	.
chr13	77880637	77880669	chr13:77880637-77880669	0	GAGGTTGTTTGTTTTTTTCTTGTAAATTTGTTT	1	2	13	AA2	-	.
chr13	77885630	77885649	chr13:77885630-77885649	0	AAAGCAGTTCAAGCAAGTCA	1	3	0	ABC1	-	.
chr13	77891793	77891818	chr13:77891793-77891818	0	GGGCAAGTCTTTGCTAAATCTTTTTT	1	2	6	AD1	-	.
chr13	77892789	77892818	chr13:77892789-77892818	0	TAGCATCTTGAAACCATAATAAACAAGTTT	1	3	10	ACC2	1.0	.
chr13	77893074	77893104	chr13:77893074-77893104	0	AGGCAAGCTTAATCGATACATAAGCAAATGG	1	3	11	ACD2	1.0	.
chr13	77895260	77895291	chr13:77895260-77895291	0	AAAAAAGCTTGTGAAATGCAATGAGCAATCCC	1	2	12	AA2	-	.
chr13	77897380	77897402	chr13:77897380-77897402	0	AAAAAAGTCTTTTGGGATAGCCT	1	2	3	AA2	-	.
chr13	77904819	77904841	chr13:77904819-77904841	0	AAAATAGTTTGAAAAACAACCTT	1	2	3	AA2	1.0	.
chr13	77906111	77906133	chr13:77906111-77906133	0	GAGGTAGCTAGCAGGACTTGCTG	1	3	3	ACC1	-	.
chr13	77906494	77906518	chr13:77906494-77906518	0	ACACTAGTTCCTAAAGAACTGGCTT	1	2	5	BD3	1.0	.
chr13	77908342	77908363	chr13:77908342-77908363	0	AAGAAAGTCTTTAGGCAAGCTA	1	2	2	AC2	-	dELS
chr13	77910491	77910511	chr13:77910491-77910511	0	GAAATAGTTCAAAGTAAGCTT	1	2	1	AA2	1.0	.
chr13	77911574	77911594	chr13:77911574-77911594	0	AGACTTGCTTGAGAAATGCTT	1	1	1	A2	-	.
chr13	77913074	77913100	chr13:77913074-77913100	0	AAACTTGTTAAGTACCAGAAGTAGTCT	1	2	7	AC2	-	dELS
chr13	77914228	77914252	chr13:77914228-77914252	0	AAACATGTCGTTTGTAGTCATGTTT	1	2	5	CD	-	.
chr13	77914718	77914746	chr13:77914718-77914746	0	GAGGAAGTCCAGGCAGATCAGACATGTTT	2	1	9	A1	-	dELS
chr13	77915425	77915455	chr13:77915425-77915455	0	GGAGATGACCATGCAGTGCCTGAGCATGCTT	2	2	11	AD1	-	.
chr13	77916633	77916654	chr13:77916633-77916654	0	AGGGAAATTTACAGGCATGCCT	2	2	2	AA1	-	dELS
chr13	77916753	77916773	chr13:77916753-77916773	0	GGGCTAGCTATAGGCAAATCT	1	2	1	AC2	-	.
chr13	77917999	77918025	chr13:77917999-77918025	0	AGGGAAGCTCCCTCTACAAGCTTTCTC	1	2	7	AA2	2.0	.
chr13	77920144	77920163	chr13:77920144-77920163	0	AGGCAATCTCAGGCATTTTT	1	2	0	AA2	-	pELS,CTCF-bound
chr13	77924844	77924864	chr13:77924844-77924864	0	GGAGTTGTCCTGTACAAGCTC	1	2	1	AD2	1.0	.
chr13	77926605	77926625	chr13:77926605-77926625	0	CGACAAGTCTCTAGGAAGTTC	1	3	1	ACC2	1.0	.
chr13	77928514	77928538	chr13:77928514-77928538	0	AGGAATGTCTTTCCTGAAAATGTTT	1	2	5	AA2	-	.
chr13	77930322	77930345	chr13:77930322-77930345	0	TGACTTGTTTATTTCAAGAAGTTC	1	3	4	ACC2	1.0	.
chr13	77930368	77930392	chr13:77930368-77930392	0	AAGTATGTTCCCAAGAAGCTACTTT	1	2	5	AA2	2.0	.
chr13	77931388	77931412	chr13:77931388-77931412	0	GAAATAGTCTCCCAAAGACTATTTT	1	2	5	AA2	1.0	.
chr13	77932306	77932331	chr13:77932306-77932331	0	GAACATATCTATGTAGGGACATGTTG	1	2	6	AC2	2.0	.
chr13	77935518	77935547	chr13:77935518-77935547	0	AACCATGCCTAGGAAGGAAAGGAGTTGTTT	1	2	10	AD2	-	.
chr13	77935927	77935949	chr13:77935927-77935949	0	GAACTAACCTGTAAGGCTTGTCT	1	1	3	A2	-	.
chr13	77936029	77936059	chr13:77936029-77936059	0	TAACAGGCTTTCATCCTTTTAAAGCATGCTG	1	3	11	BCC2	-	.
chr13	77936797	77936819	chr13:77936797-77936819	0	GAGGAAGTCTTGTAGGAATGCTT	1	2	3	AA2	-	.
chr13	77937176	77937199	chr13:77937176-77937199	0	TGGGTAGTTTCTTTAAGCTTGTCA	1	3	4	ACC1	1.0	.
chr13	77937258	77937290	chr13:77937258-77937290	0	AATCTTGTCTAGCTATACCTGGGGAATTTGCCT	1	2	13	AD2	1.0	.
chr13	77938162	77938191	chr13:77938162-77938191	0	AAGGTTGCCCATAGTGAAGGAGGCAAGCCC	1	1	10	A1	2.0	.
chr13	77939415	77939442	chr13:77939415-77939442	0	AAACTTGTTTGATCTTTAGAAAATTCTC	2	2	8	AA1	-	.
chr13	77942280	77942301	chr13:77942280-77942301	0	TAAAGTGTTTACAAACAAGCCT	1	3	2	ABC1	-	.
chr13	77944035	77944066	chr13:77944035-77944066	0	AGAGAAGTTCATGGGGGTGCTAAGTCTTGTTT	1	2	12	AD2	-	.
chr13	77944768	77944794	chr13:77944768-77944794	0	AGGCATATTTCAGTGAACAGCAAGTTG	1	3	7	ACC2	1.0	.
chr13	77946950	77946969	chr13:77946950-77946969	0	GAAAAATTTCAAACAAGTCC	1	2	0	AA1	-	pELS
chr13	77947035	77947057	chr13:77947035-77947057	0	AAGCTTTTCTAAACAGCAAGTTA	1	3	3	ACC2	-	.
chr13	77947596	77947625	chr13:77947596-77947625	0	GGGCTGGTTCACCTCTCCTTAGGCAATCTC	1	2	10	AB2	-	.
chr13	77951978	77952006	chr13:77951978-77952006	0	GGACAACCCTACTTACCCAAAATTAGCCT	1	2	9	AA2	-	.
chr13	77953192	77953222	chr13:77953192-77953222	0	AAACTAGTTTTGAGATGACAAAGAGCTGTCC	1	2	11	AB1	-	.
chr13	77958733	77958753	chr13:77958733-77958753	0	AAACAAGATCTAAAGAAGTTC	1	2	1	AD2	1.0	.
chr13	77959730	77959758	chr13:77959730-77959758	0	AAACTTCTCCGAGCTAAAGGAGGAAGTTC	1	2	9	AA2	4.0	.
chr13	77961041	77961064	chr13:77961041-77961064	0	AAGCAAGTCCTTAGAGACTAGAAA	1	3	4	CDD3	-	.
chr13	77963910	77963942	chr13:77963910-77963942	0	AAACAAATTTACAAGAAAAAAACAAACAACCCC	1	2	13	AA2	1.0	.
chr13	77966520	77966548	chr13:77966520-77966548	0	AAACATGCTTAATTCTTACAGGCATTTCT	2	1	9	A1	-	.
chr13	77967696	77967720	chr13:77967696-77967720	0	AAATTATCTTCTAAAAGGCTAGTTT	1	2	5	AA1	-	.
chr13	77970419	77970445	chr13:77970419-77970445	0	AGCCAAGCTCTCTGAGTGAGCAATTCC	1	2	7	AD3	-	.
chr13	77971239	77971262	chr13:77971239-77971262	0	GAGCAAGCTTTGGTTATCTAGTTA	1	3	4	CCD2	2.0	.
chr13	77973979	77974007	chr13:77973979-77974007	0	AAACTTCTTTTGTGTCTGTGGACTAGACT	1	2	9	AD2	1.0	.
chr13	77974039	77974071	chr13:77974039-77974071	0	AAACATGTTACACTGTTAACTTTTAGCAAACTT	1	3	13	ACC1	-	.
chr13	77975199	77975221	chr13:77975199-77975221	0	AGGCAAGTTCCCAAGACCAGTCC	1	1	3	B2	1.0	.
chr13	77975334	77975353	chr13:77975334-77975353	0	AGACTAGTCTTACCAAGTTT	3	2	0	CD	-	.
chr13	77976630	77976654	chr13:77976630-77976654	0	GGACTTCTTCTTGCTGAACTTCTTC	1	2	5	AA2	3.0	.
chr13	77978338	77978364	chr13:77978338-77978364	0	TTGTATGTCCTTTTGGGGGACATGTCT	1	3	7	ACD1	2.0	.
chr13	77980529	77980558	chr13:77980529-77980558	0	TGGCTTGTGCCACACTTCAGAAACATGTCT	1	2	10	CD	-	.
chr13	77983071	77983092	chr13:77983071-77983092	0	AAACACGTTTTAAAATTAGCTT	1	2	2	AB2	1.0	.
chr13	77984448	77984477	chr13:77984448-77984477	0	GAACTTCTACTAGTTCTGAAAAGCATGTCT	2	2	10	AD1	-	.
chr13	77987390	77987419	chr13:77987390-77987419	0	GTGTAAGTCTAAGTATTGTAAAACATGTTT	1	2	10	AD4	-	.
chr13	77990673	77990693	chr13:77990673-77990693	0	GGGCAAGGTCTAGGAATGCTC	1	2	1	AD2	1.0	.
chr13	77993086	77993114	chr13:77993086-77993114	0	GAACATATTTAGTTCTCAAGAATAAGCTC	1	2	9	AA2	1.0	.
chr13	77994012	77994034	chr13:77994012-77994034	0	TAACTATTTTGGGGAGCTTGTTA	1	3	3	ACC2	-	.
chr13	77994640	77994669	chr13:77994640-77994669	0	AGACTGGTCCTAGGTAGAAGTGACAAGCTA	1	3	10	BCC2	1.0	dELS
chr13	77997950	77997974	chr13:77997950-77997974	0	AGAAAAGCTTTGTTGTGGCAAGTCA	1	3	5	ACC1	-	.
chr13	78003600	78003632	chr13:78003600-78003632	0	AAGCAAATTTACAAGAAGAAAACAAACAACTCC	1	2	13	AA2	-	.
chr13	78007052	78007072	chr13:78007052-78007072	0	AGTCAAGTTGAAAACTAGCCA	1	3	1	CCD1	-	.
chr13	78010177	78010207	chr13:78010177-78010207	0	TATCAAGCTCACATCAAGATATAACTTGTTT	1	3	11	CCD1	1.0	.
chr13	78010526	78010548	chr13:78010526-78010548	0	GAGCAAATCTTAAAAGCTAATTC	1	2	3	AA2	-	.
chr13	78011964	78011986	chr13:78011964-78011986	0	AGACAAGCTGGTGAAACATGATT	1	2	3	CD	-	.
chr13	78019019	78019050	chr13:78019019-78019050	0	AGACAAGGTCAGGGTGGGAGGTAGACAAGGTC	1	2	12	DD2	-	.
chr13	78021256	78021286	chr13:78021256-78021286	0	AAAATTGTTCTGCAGTGAATGAAGCTATTTC	1	2	11	AA2	-	.
chr13	78021545	78021574	chr13:78021545-78021574	0	AAGCATATCCTGTATCAGTTAACCTAGTCC	1	2	10	AD2	-	.
chr13	78025565	78025584	chr13:78025565-78025584	0	CAACTTGTCCCAGGAAGCTT	2	3	0	ACC2	1.0	.
chr13	78030133	78030157	chr13:78030133-78030157	0	AGACTTGCTCACAGTGTGGAAGCTT	1	2	5	AD1	-	dELS
chr13	78030815	78030834	chr13:78030815-78030834	0	AAACAAGTTTAGATTTATCT	1	2	0	AA1	-	.
chr13	78031840	78031870	chr13:78031840-78031870	0	AAACATGTCTCATTATATTCTAGGCATCTGC	1	2	11	AD4	-	.
chr13	78032251	78032281	chr13:78032251-78032281	0	AAACATGTTATTTTTGGTCAATGACTTTTTT	1	3	11	ACC1	-	dELS
chr13	78032447	78032472	chr13:78032447-78032472	0	AAGCTATTCCCCAAATAGAAATGCCC	1	2	6	AA2	-	dELS
chr13	78032777	78032797	chr13:78032777-78032797	0	AGACCAGCCTGGAACTGGTCT	1	2	1	BB2	-	.
chr13	78035340	78035366	chr13:78035340-78035366	0	AAAATTGTTTAGGAAGAAATCTTGTTT	1	2	7	AD2	-	.
chr13	78036634	78036662	chr13:78036634-78036662	0	AAGCTTGTTCTTTAAAGTTTAAATAGCTG	1	3	9	ACC2	-	.
chr13	78036821	78036847	chr13:78036821-78036847	0	AAACATGCCTATTATGCAAATTATTTC	2	2	7	AA1	1.0	.
chr13	78040556	78040579	chr13:78040556-78040579	0	GAGCTAGCTCAATAATGCAAGCAC	1	2	4	DD1	-	.
chr13	78040902	78040929	chr13:78040902-78040929	0	AAATATGCTTGTCATCATAAGCATCCTT	1	2	8	AA2	-	.
chr13	78042968	78043000	chr13:78042968-78043000	0	CTACTTGCTTCCATTTCTGGAACCAGCTAGCCC	1	3	13	CCD1	2.0	.
chr13	78043180	78043203	chr13:78043180-78043203	0	AGATATATTTCATTAAGCTAGTTT	2	2	4	AA1	-	.
chr13	78043936	78043957	chr13:78043936-78043957	0	TATCATGTTTGACGACATGCTT	2	3	2	CCD1	1.0	.
chr13	78044051	78044076	chr13:78044051-78044076	0	AAACATCTTCCACCCAGAACAATTTC	1	2	6	AA2	-	.
chr13	78047148	78047174	chr13:78047148-78047174	0	AGACTTGTCAAGGTCTGGAAAATGTTT	1	2	7	AC2	1.0	.
chr13	78048477	78048509	chr13:78048477-78048509	0	GGGTTTGTTTGATTTTTTCTTGTAAATTTGTTT	1	2	13	AA2	1.0	.
chr13	78050508	78050534	chr13:78050508-78050534	0	GAAAATGACCTGATTCTAAGCTAGTTT	2	2	7	AD1	1.0	.
chr13	78052163	78052184	chr13:78052163-78052184	0	AAAGATGTTCAGAAACATTTTC	1	2	2	AA2	2.0	.
chr13	78052308	78052330	chr13:78052308-78052330	0	GAGCTAGTCCTAAGGGTGAGTCC	1	2	3	AB1	-	.
chr13	78054408	78054427	chr13:78054408-78054427	0	GAATAAACCTAGGCAAGTTT	1	2	0	AA1	-	pELS,CTCF-bound
chr13	78055701	78055730	chr13:78055701-78055730	0	GAACTAGCTGGCCTATGGTTAAACTTTTTG	1	3	10	ACC1	1.0	.
chr13	78057710	78057739	chr13:78057710-78057739	0	TGACTGGTCCAGCACACTAAAAACAAGCTG	1	3	10	BCC2	2.0	.
chr13	78060370	78060401	chr13:78060370-78060401	0	AAACTTGCTTTTCATATTACCAGGGCTGGTTT	1	1	12	B1	2.0	.
chr13	78061433	78061459	chr13:78061433-78061459	0	TGGCCTGCTTGGGGACCCAACAAGCTC	1	3	7	BCC1	-	.
chr13	78065724	78065745	chr13:78065724-78065745	0	AAGCTAGTCATATAGGATGCTT	1	3	2	ACC2	2.0	.
chr13	78068248	78068279	chr13:78068248-78068279	0	AAACATGTCTATTTACATATTGAAACAAACAC	1	2	12	AD4	1.0	.
chr13	78068766	78068794	chr13:78068766-78068794	0	GGGCAAGTTTGAATGAGAAACAGTTGCCC	1	2	9	AD1	1.0	.
chr13	78068881	78068907	chr13:78068881-78068907	0	GAACATGTTAGACGTGAAGGAAAGTCA	1	3	7	ACC2	-	.
chr13	78069968	78069994	chr13:78069968-78069994	0	CCACATGCCCCAAACATAGGCTAGCTA	1	3	7	CCD1	-	.
chr13	78070647	78070676	chr13:78070647-78070676	0	AAGAAAGTTTTACTGAAATAAGTCAAGTTC	1	2	10	AD2	-	.
chr13	78072746	78072778	chr13:78072746-78072778	0	GGACATATTATCAGGCTGTTATACAGCATGTTT	1	3	13	ACC2	2.0	.
chr13	78075814	78075845	chr13:78075814-78075845	0	AAACAAATTTATAAGAAAAAACAAACAACCCC	1	2	12	AA2	-	.
chr13	78077151	78077183	chr13:78077151-78077183	0	AGTCAAGTTTTCTGGGAATAGTGAAACTAGTTA	1	2	13	CD	1.0	.
chr13	78077553	78077572	chr13:78077553-78077572	0	AAACAAGTTTTGACATATTA	4	3	0	ACC1	-	.
chr13	78081038	78081064	chr13:78081038-78081064	0	GGCCTTTTCTATTTCAGAAACATGTCT	2	2	7	AD1	1.0	.
chr13	78083279	78083307	chr13:78083279-78083307	0	CAACTTTCTTAGATTTGTTAAGCTTGTTT	1	2	9	AC1	-	.
chr13	78084491	78084518	chr13:78084491-78084518	0	AAACATGCTTATTCCAAGGAGAATGTCT	1	1	8	A2	2.0	.
chr13	78085415	78085437	chr13:78085415-78085437	0	GAACAACTCCATGAGGCAAGTAC	1	2	3	AD2	-	.
chr13	78087029	78087050	chr13:78087029-78087050	0	AGACATGTTTGAGGATTTACTC	2	2	2	AA1	-	.
chr13	78087953	78087981	chr13:78087953-78087981	0	AAACAGTTCCTAAACTGACAAACTTGTTC	1	2	9	AB1	-	.
chr13	78088021	78088049	chr13:78088021-78088049	0	AAACTAGTTCTTTCTTCAAAAGCCTATCC	1	2	9	AB1	-	.
chr13	78088114	78088138	chr13:78088114-78088138	0	AGACATACTTCAATAGGACAATCTC	1	2	5	AA2	1.0	.
chr13	78092528	78092555	chr13:78092528-78092555	0	AAACTTTTTCATTGAAACAAAAATGTCT	1	2	8	AA2	-	.
chr13	78095367	78095399	chr13:78095367-78095399	0	AAACAAATTTACAAGAAGAAAACAAACAACCCC	1	2	13	AA2	-	.
chr13	78096243	78096274	chr13:78096243-78096274	0	AGACTTGCCTAGATAGCTGGTAAAACATTATT	1	2	12	AD4	1.0	.
chr13	78098343	78098368	chr13:78098343-78098368	0	AAACTAGCCATTGAATGAACAACTCT	1	2	6	AC2	-	.
chr13	78100899	78100922	chr13:78100899-78100922	0	GGATAAGTTCCACAATGCATGCCT	1	2	4	AD2	-	.
chr13	78102556	78102576	chr13:78102556-78102576	0	AAACAAGTCATGAGTTTGCTA	1	3	1	ACC2	1.0	.
chr13	78104293	78104314	chr13:78104293-78104314	0	AAAAATCCCTTAAGACTAGTTC	2	2	2	AA1	1.0	dELS,CTCF-bound
chr13	78106259	78106283	chr13:78106259-78106283	0	CAGCTTGTCTCAGGATAACTAGACT	1	3	5	CCD1	1.0	.
chr13	78108642	78108663	chr13:78108642-78108663	0	CAACATGTTCACTAGCAACCTC	2	3	2	ACC1	1.0	.
chr13	78114303	78114331	chr13:78114303-78114331	0	GGACATGTCTGGTGTTAATGAGATTCCTC	2	2	9	AA1	1.0	.
chr13	78114760	78114784	chr13:78114760-78114784	0	AGATTTGCCCTTTTGAGACTATTTT	1	2	5	AA2	-	.
chr13	78115220	78115248	chr13:78115220-78115248	0	ATGGTAGTCTTCACAATTTGGGCTTGTTT	1	2	9	AD4	-	.
chr13	78119167	78119190	chr13:78119167-78119190	0	AATCTAGTTTGAGACGGCATGTCA	1	3	4	CCD1	2.0	.
chr13	78121473	78121492	chr13:78121473-78121492	0	GAGCATCTTTACACAAGCTT	3	2	0	AD2	1.0	dELS,CTCF-bound
chr13	78122387	78122407	chr13:78122387-78122407	0	AAACATATCTGATACAAGTCT	1	2	1	AD2	1.0	.
chr13	78123014	78123033	chr13:78123014-78123033	0	GAACAATCCTGAGCATTCTT	1	2	0	AA2	1.0	.
chr13	78123500	78123521	chr13:78123500-78123521	0	TGACTAGTTGTCAAGTTAGCTT	1	3	2	ACC2	-	.
chr13	78125649	78125678	chr13:78125649-78125678	0	GAACATGCCTATTCCTGGGTAGCCTTTTCC	2	2	10	AD1	-	.
chr13	78125706	78125726	chr13:78125706-78125726	0	GTGCAAGCTTCTAGCTTGCTT	1	2	1	CD	1.0	.
chr13	78128582	78128607	chr13:78128582-78128607	0	GCATTTGCTCTGTTTCAGGCTTGCTT	1	2	6	AD4	1.0	.
chr13	78130229	78130258	chr13:78130229-78130258	0	GAAAAAGCATGAGAGCATGTGAACTTGTTC	1	2	10	AD1	-	.
chr13	78132051	78132083	chr13:78132051-78132083	0	AATCATGTTTTAAGTTGCCAAAAAAGTTAGTTT	1	2	13	AD2	-	dELS,CTCF-bound
chr13	78132976	78132998	chr13:78132976-78132998	0	TGACTTGCCTAGTAGACATCCTA	1	3	3	ACC1	-	.
chr13	78133308	78133331	chr13:78133308-78133331	0	AAAAAAGCCTATTGGGACCAGCTT	1	2	4	AB2	1.0	.
chr13	78138490	78138513	chr13:78138490-78138513	0	TGGCTTGCTTCATGCAGCAATCCT	1	3	4	ACC1	-	.
chr13	78139209	78139240	chr13:78139209-78139240	0	GGACAATTTCAATCTTTCTCTGGAAGTTGTTT	1	2	12	AA2	-	.
chr13	78145047	78145075	chr13:78145047-78145075	0	AAGCTTTTGTAATGCTTAAAAACATGCCT	2	2	9	AD1	1.0	.
chr13	78145275	78145299	chr13:78145275-78145299	0	AAGCTTCTTGGTTCTTAACTAGTTT	1	3	5	ACC2	-	.
chr13	78145495	78145516	chr13:78145495-78145516	0	AGGCAAGCCATAAACCTAGCTT	1	2	2	CD	-	.
chr13	78147892	78147923	chr13:78147892-78147923	0	GGATGTGTTTCTTATCTTTTCTGAGCTTGTTT	1	2	12	AB4	1.0	.
chr13	78148209	78148234	chr13:78148209-78148234	0	ACCCATGTTTTACAGAAGGCATGCTT	1	2	6	DD4	1.0	.
chr13	78149859	78149885	chr13:78149859-78149885	0	AAACTTGTTAATTTGAAATGCAAGTCA	1	3	7	CCD2	-	.
chr13	78152769	78152799	chr13:78152769-78152799	0	AAATTAGTTCAAGCACTGTGGAAAGAAGTTT	1	2	11	AA2	1.0	.
chr13	78153225	78153248	chr13:78153225-78153248	0	AGGTAAGTGTTGAAAAGCTAGCTT	1	2	4	AD1	-	.
chr13	78154993	78155019	chr13:78154993-78155019	0	TAGCATGCTACTGGTTTGGTCTTGCTT	1	3	7	CCD2	-	.
chr13	78155923	78155954	chr13:78155923-78155954	0	GAGCTTGTCCATGAGAAATAATTGGCATCCCA	1	3	12	ACC1	1.0	.
chr13	78156121	78156153	chr13:78156121-78156153	0	AGCCATGCCTACATGGGGTTTGGAAACAATTTC	1	2	13	AD3	2.0	.
chr13	78158684	78158712	chr13:78158684-78158712	0	GGGGTTGTTTTTTTCTTGTAAATTTGTTT	1	2	9	AA2	1.0	.
chr13	78161659	78161682	chr13:78161659-78161682	0	AGGCTTTTTAAGTGTAACTAGTCT	1	3	4	ACC2	-	.
chr13	78163530	78163562	chr13:78163530-78163562	0	GAAAATGTTTAGTGGGAACAGAAAAACAATTTT	1	2	13	AA2	-	.
chr13	78163908	78163930	chr13:78163908-78163930	0	TAACTTTTTAATTAAACATGCTT	1	3	3	ACC2	2.0	.
chr13	78167211	78167236	chr13:78167211-78167236	0	AAATATGTTTACTGTAAAGCTTTTTT	1	2	6	AA2	-	.
chr13	78173291	78173321	chr13:78173291-78173321	0	AAGAATGTCTCTTACTGGCTGGAGCTTTCTT	1	2	11	AA2	2.0	.
chr13	78173732	78173761	chr13:78173732-78173761	0	AGACATCTTTTAACCAAGTAAGGCTTGTTG	1	2	10	AC2	-	.
chr13	78173850	78173874	chr13:78173850-78173874	0	AGGCAGGGCTCAGTGAAACATGCCT	2	2	5	BD1	2.0	.
chr13	78175246	78175271	chr13:78175246-78175271	0	AGAGTAGTCTAAAGACACACTTGTCT	1	2	6	AD2	1.0	.
chr13	78177742	78177771	chr13:78177742-78177771	0	AGCTAAGCCTTTCTCTGCTCAAACTTGCTA	1	3	10	ACD1	-	.
chr13	78187433	78187456	chr13:78187433-78187456	0	GGTCTAGTCTTTGTAAGCTTTTCT	1	2	4	AD3	1.0	.
chr13	78192374	78192395	chr13:78192374-78192395	0	GGATGAGTTTCAGGACTTGTTG	1	3	2	ABC1	-	.
chr13	78195143	78195166	chr13:78195143-78195166	0	AAACAAGTTTTCCTGGTCTAATCC	1	2	4	AD1	-	.
chr13	78195190	78195216	chr13:78195190-78195216	0	AAAGTAGTTAATAAGAGAAGCATGCCT	1	2	7	AC1	-	.
chr13	78195778	78195801	chr13:78195778-78195801	0	AAACAAGTTTTCATGATCTTGCTA	1	2	4	CD	1.0	.
chr13	78199237	78199256	chr13:78199237-78199256	0	AGCCAAGTTTAAGCTACTTT	2	2	0	AD3	-	.
chr13	78201497	78201518	chr13:78201497-78201518	0	AACCTTGTCCCATGACTTGTCT	1	2	2	CD	-	dELS,CTCF-bound
chr13	78201665	78201688	chr13:78201665-78201688	0	GAGCAAGATTCACAAGACAATTTT	1	2	4	AD2	-	dELS,CTCF-bound
chr13	78201876	78201895	chr13:78201876-78201895	0	AACATAGCTTAAACATGTTA	3	3	0	ACD1	1.0	.
chr13	78202647	78202668	chr13:78202647-78202668	0	ACACTAGTTGTAAGACATGCTT	2	2	2	CD	2.0	.
chr13	78202697	78202719	chr13:78202697-78202719	0	AGACAAGTTTAGGAAACATTTCA	1	2	3	AC3	-	.
chr13	78203669	78203692	chr13:78203669-78203692	0	AAATTTGTTTTATGAAATTTGCCT	1	2	4	AA2	-	.
chr13	78205628	78205660	chr13:78205628-78205660	0	AAGAATGTCTGAAAAATGTGTCAATGCAAGCCT	1	2	13	AD2	-	.
chr13	78208459	78208479	chr13:78208459-78208479	0	GAACTTGCTTGCAGGAAGCTG	1	3	1	ACC2	1.0	.
chr13	78209815	78209835	chr13:78209815-78209835	0	GAGCTTGCTTTGGTCTTCCCT	1	2	1	AD1	-	.
chr13	78209853	78209878	chr13:78209853-78209878	0	CAACTAGCTCTCCTCACAATTTGCTC	1	3	6	ACC2	2.0	.
chr13	78211608	78211640	chr13:78211608-78211640	0	GGACAAGCATCTGGAAATTAGGTAAGCTACTCC	1	2	13	AD2	-	.
chr13	78212010	78212033	chr13:78212010-78212033	0	AGGCATGTCTGTTTAATATAGTCT	2	2	4	AD1	1.0	.
chr13	78215029	78215059	chr13:78215029-78215059	0	AAACAATTCTATTTAAAATCTAAGCATATTT	1	2	11	AA2	1.0	.
chr13	78215236	78215266	chr13:78215236-78215266	0	CAACATGTTCTATTACCAAAAAAGCAAGGCT	1	2	11	CD	-	.
chr13	78218381	78218401	chr13:78218381-78218401	0	GGAAATATCTGAGGCTTGCTT	2	2	1	AA1	-	.
chr13	78219794	78219823	chr13:78219794-78219823	0	TGACTTGCCACTAAGGCTACAGACAAATTC	1	3	10	ACC1	1.0	.
chr13	78228097	78228129	chr13:78228097-78228129	0	GAATATGCCTTATAAAATGATGGAAAATTGCTC	1	2	13	AA2	-	.
chr13	78229223	78229250	chr13:78229223-78229250	0	AAATTAGTTCAGCCACTGTGGCAAGCTA	1	3	8	ACC1	1.0	.
chr13	78233252	78233274	chr13:78233252-78233274	0	TATCTTGTCTATCCAACTAGTTT	1	3	3	CCD1	-	.
chr13	78236116	78236147	chr13:78236116-78236147	0	GAGCAAGATCTAGAAAGTAAGGAAACTAGGCT	1	2	12	DD2	-	.
chr13	78236420	78236448	chr13:78236420-78236448	0	TAACTTATTTCTCCACTCATAGCTAGCTT	1	3	9	ACC2	-	.
chr13	78236491	78236519	chr13:78236491-78236519	0	AAGTTGGTCTAAATATGGAAAACATGCCT	2	2	9	AB1	1.0	.
chr13	78242356	78242387	chr13:78242356-78242387	0	AGAAAACCCCGAAGAATATGGAAAACAAGTTT	1	2	12	AA1	-	.
chr13	78244661	78244684	chr13:78244661-78244684	0	AAGGTTGCTTATTCAAACATTCCT	1	2	4	AA2	-	.
chr13	78244885	78244910	chr13:78244885-78244910	0	CAGCATGCCACTGTTGGGACTTCCCC	1	3	6	ACC1	1.0	.
chr13	78246720	78246747	chr13:78246720-78246747	0	AAGCAGGTTTTGTCAAATAGACATGCTT	2	1	8	B2	-	.
chr13	78247267	78247290	chr13:78247267-78247290	0	AATCTTATTCCTTGAGGCTTGCCC	1	2	4	AD1	-	.
chr13	78248126	78248147	chr13:78248126-78248147	0	GAGCTAGACAAAAGACATGTTT	2	2	2	CD	-	.
chr13	78248620	78248648	chr13:78248620-78248648	0	AAATATGTTTAAATGTCTCAGATTTGCCT	1	2	9	AA2	-	.
chr13	78250964	78250993	chr13:78250964-78250993	0	GGGCAAGCTTGAAATCTGTAGGGCAGGCCA	1	2	10	BC3	-	.
chr13	78253330	78253354	chr13:78253330-78253354	0	AGACTTGTTCTTAGTTAACTATTTT	1	2	5	AC1	-	.
chr13	78259988	78260011	chr13:78259988-78260011	0	AGGATTGTTTGCTGGATCAAGTCC	1	2	4	AD2	1.0	.
chr13	78260062	78260085	chr13:78260062-78260085	0	AAACATGCTTATTTAAGCTAATAA	1	3	4	ACD2	-	.
chr13	78262389	78262418	chr13:78262389-78262418	0	TAAAAAGTCTGATAAATCATGAACAAGTTG	1	3	10	ACC1	1.0	.
chr13	78263714	78263735	chr13:78263714-78263735	0	GGGCATCTTTGACAGCTTGCTT	1	2	2	AC2	1.0	.
chr13	78264013	78264038	chr13:78264013-78264038	0	CAGCAAATCACATAAAAGACATGTTT	1	3	6	ACC2	1.0	.
chr13	78264736	78264759	chr13:78264736-78264759	0	AAACTTGCACAGTAAAACATGTTT	1	1	4	D2	1.0	.
chr13	78265163	78265193	chr13:78265163-78265193	0	AAGCATTTTCGGAGCATCACAAAGCAAATCC	1	2	11	AA2	1.0	.
chr13	78271837	78271857	chr13:78271837-78271857	0	GAGTTTGTTTCTAACTAGCTG	1	3	1	ACC1	1.0	.
chr13	78276274	78276294	chr13:78276274-78276294	0	AAACTTGCCAGAGCCAAGCTG	1	3	1	CCD2	-	.
chr13	78277244	78277268	chr13:78277244-78277268	0	AGAGTTGCTCCTTTGGAACTTGGTT	1	2	5	AD3	-	.
chr13	78280062	78280083	chr13:78280062-78280083	0	GGACTTATTTTAAAACATGTAT	1	2	2	AD2	-	.
chr13	78284019	78284051	chr13:78284019-78284051	0	GGGATTGTTTGTTTTTTTCTTGTAAATTTGTTT	1	2	13	AA2	-	.
chr13	78285538	78285558	chr13:78285538-78285558	0	GGGCAGGATCCAAGCAAGTCT	1	2	1	BD1	-	.
chr13	78292727	78292748	chr13:78292727-78292748	0	GAGCAAGCACTGCAGCAAGCTA	1	3	2	CCD2	1.0	.
chr13	78293812	78293844	chr13:78293812-78293844	0	AAACCTGCCTTCTCTCAAGTTGTAGGCTAACTT	1	2	13	AB3	2.0	.
chr13	78295636	78295662	chr13:78295636-78295662	0	TGACATGTTGTCTGTAAGGACAGGTTC	1	3	7	BCC1	-	.
chr13	78296129	78296159	chr13:78296129-78296159	0	AGGCATGGCCTGAGGTTACTGGAACATTTTT	1	2	11	AD2	2.0	.
chr13	78297359	78297389	chr13:78297359-78297389	0	AAACTTTTTTCAAGTGCATTTAGACATGCCA	1	2	11	AC2	-	.
chr13	78302705	78302729	chr13:78302705-78302729	0	AGGCTTGCTTTCATGGAGCAAAATC	1	2	5	AD4	-	.
chr13	78303591	78303614	chr13:78303591-78303614	0	AGACTAGTCCAATTAAACTGCTTG	1	3	4	ABC2	-	.
chr13	78305213	78305238	chr13:78305213-78305238	0	AAGCATGCTCGTCAATGCACATGTCA	1	2	6	CD	-	.
chr13	78307128	78307156	chr13:78307128-78307156	0	AAACATCTTTAAAAAACATGGATATGCTC	1	2	9	AA2	1.0	dELS
chr13	78309296	78309321	chr13:78309296-78309321	0	GGGCAACACCACCTAGAGACATGCTC	2	2	6	AD1	-	.
chr13	78310436	78310462	chr13:78310436-78310462	0	AAGCAAGCTAACTGACTGAACTAATTC	1	2	7	AC2	1.0	.
chr13	78313889	78313920	chr13:78313889-78313920	0	AAGGGAGCCCAGAGAGAGCCAGGAACTTGCTT	1	2	12	AB4	2.0	.
chr13	78318113	78318144	chr13:78318113-78318144	0	AGCCATGCTTGAAGCAATATTTAAACCTGTTC	1	2	12	BD2	1.0	.
chr13	78321315	78321336	chr13:78321315-78321336	0	GAGCTAGCTTATATACTAACTC	1	2	2	AD1	-	.
chr13	78321686	78321718	chr13:78321686-78321718	0	AAAGGAGTTTGTGGGCTGGACAGAGGCTTGCTT	1	2	13	AB4	-	.
chr13	78321944	78321971	chr13:78321944-78321971	0	AGGCATGTCTTTGCTGCGATGAATGCTC	2	2	8	AD1	-	.
chr13	78322133	78322165	chr13:78322133-78322165	0	GGGCAAGCTTCTCCCAGAGCTCCAGGGAAGGCC	1	2	13	AD1	-	.
chr13	78325258	78325284	chr13:78325258-78325284	0	AAACTAGCTGGGCATGGTAGCATGTGC	1	3	7	CCD1	3.0	.
chr13	78326341	78326373	chr13:78326341-78326373	0	GAAAGAGTTTAGTTGATATGGAAAAGCTAGTTT	1	2	13	AB4	-	.
chr13	78326459	78326482	chr13:78326459-78326482	0	GGACATGTCACAGTGGACATGTTA	1	2	4	CC	-	.
chr13	78326783	78326808	chr13:78326783-78326808	0	GGGCATGATTCACCAGGGACATACTC	1	2	6	AD2	1.0	dELS,CTCF-bound
chr13	78329962	78329981	chr13:78329962-78329981	0	AAGCATGTCTGAAGATATTT	2	2	0	AA1	-	.
chr13	78332201	78332221	chr13:78332201-78332221	0	AAACTAGCTCAAATCTTTCCT	1	2	1	AD1	-	.
chr13	78332911	78332932	chr13:78332911-78332932	0	GGAAGTGTTTCTGGGCATGTTG	2	3	2	ABC1	-	.
chr13	78334591	78334615	chr13:78334591-78334615	0	TAACAAGCCGCTTTTGAGCAAATTT	1	3	5	ACC1	-	.
chr13	78335910	78335938	chr13:78335910-78335938	0	GGAATAGTTCTGATTCAGTGAACTAGTTT	1	1	9	A1	-	.
chr13	78336551	78336580	chr13:78336551-78336580	0	TGGCTTGCCCAAGATCAGATTCACAAGTTT	1	3	10	CCD2	-	.
chr13	78338989	78339012	chr13:78338989-78339012	0	AACCATGTTGAAAACAACTTGCTT	1	3	4	CCD1	-	.
chr13	78340197	78340229	chr13:78340197-78340229	0	AAACATTTTCATATGTTACAGTAAAATATGCCT	1	2	13	AA2	-	.
chr13	78342998	78343030	chr13:78342998-78343030	0	GAGCTTGTATAATTATTGGGAAAGAAGTTGCTT	1	2	13	AD2	3.0	.
chr13	78343072	78343098	chr13:78343072-78343098	0	AGAGCAGCCTACACGTTGGGCTTGTTC	1	2	7	AB4	-	.
chr13	78355377	78355398	chr13:78355377-78355398	0	AGAAATGTTTAAAAACATGTAT	1	2	2	AD3	1.0	.
chr13	78358934	78358962	chr13:78358934-78358962	0	AAGCATGCCTTTAAGATAGGGACCTCCCT	2	2	9	AB1	1.0	.
chr13	78360623	78360652	chr13:78360623-78360652	0	AAGTATATCTTAGACAGATTAAGCATGTTT	2	2	10	AA1	-	.
chr13	78365285	78365307	chr13:78365285-78365307	0	AAACTTGTTTATTAAATTTCCTT	1	2	3	AA1	2.0	.
chr13	78366250	78366273	chr13:78366250-78366273	0	GGAATTGTTTCTTCAGGGAAGCTT	1	2	4	AA2	-	.
chr13	78368171	78368190	chr13:78368171-78368190	0	TGAGAAGCTAGGGCTAGTCC	3	3	0	ACC1	1.0	.
chr13	78370473	78370492	chr13:78370473-78370492	0	AAGCAAGCTAAAACTAATTG	3	3	0	ACC1	2.0	.
chr13	78371090	78371115	chr13:78371090-78371115	0	AAATTTGTCCTTCAGAAAGCTTGTGC	1	2	6	AD3	-	.
chr13	78376159	78376187	chr13:78376159-78376187	0	AGAGAAGTTACACAAACTGGAACTTGTTA	1	3	9	ACC1	1.0	dELS
chr13	78376519	78376541	chr13:78376519-78376541	0	GGTAATGTCTTCCAGGCTTGTTC	1	2	3	AD4	-	.
chr13	78380324	78380352	chr13:78380324-78380352	0	GAGCAAGCCTAATAATCCTAAAATATTCT	1	2	9	AA1	-	.
chr13	78381740	78381770	chr13:78381740-78381770	0	AAACAAAATCTTATCATCTTAGAACATGTTT	2	2	11	AD1	-	.
chr13	78385480	78385508	chr13:78385480-78385508	0	CAACTTGTTTTTGCAAGAGGGACATTTGC	1	3	9	ACD2	-	.
chr13	78385653	78385685	chr13:78385653-78385685	0	ATACCAGTTCTTCATCTATTAATGGGCATGTTA	1	3	13	BCD1	-	.
chr13	78386188	78386207	chr13:78386188-78386207	0	AGACAAGTCTGGGCAACATG	2	3	0	ACD2	2.0	.
chr13	78387788	78387808	chr13:78387788-78387808	0	AAACTTCTCTGAGGCTTATTT	1	2	1	AA2	-	.
chr13	78390060	78390091	chr13:78390060-78390091	0	AGACTAGACTTCAAGATGTCTAAGGCATGGCC	1	2	12	DD2	-	.
chr13	78392836	78392866	chr13:78392836-78392866	0	AGTAATGTCCCTGCTTTCATGGAACATGCCT	1	2	11	AD4	2.0	.
chr13	78393103	78393122	chr13:78393103-78393122	0	AGACAAGAATAAGCTTGCTC	2	2	0	DD1	-	.
chr13	78393746	78393769	chr13:78393746-78393769	0	GTGCATGCTCAATACAGCTTGCTG	1	3	4	CCD1	-	.
chr13	78397913	78397937	chr13:78397913-78397937	0	GGACTTGCTAAAACCAAGAAAGTCC	1	2	5	AC2	-	.
chr13	78398204	78398229	chr13:78398204-78398229	0	GGACAAGATCCTCAGTGGACCTGCCC	1	2	6	BD2	-	.
chr13	78400972	78400995	chr13:78400972-78400995	0	AAATATGCCCAATAAAGCAAGTTA	1	2	4	AC2	-	.
chr13	78401930	78401953	chr13:78401930-78401953	0	GAACTAGCCACAGGAAGCTATTTC	1	2	4	AC2	-	.
chr13	78406858	78406886	chr13:78406858-78406886	0	AAACTACTTTCACTCATAATAGCTTGTTG	1	3	9	ACC2	-	.
chr13	78407689	78407720	chr13:78407689-78407720	0	AAACACCTCTTGATTTCATGCAAGACATGTTT	2	2	12	AB1	1.0	.
chr13	78408800	78408820	chr13:78408800-78408820	0	AAACATGCTCAATATATGTTC	2	2	1	AD1	-	.
chr13	78410441	78410467	chr13:78410441-78410467	0	AAAAATGTTCTAGTTAGAAACAACTTT	1	2	7	AA2	-	dELS
chr13	78410784	78410810	chr13:78410784-78410810	0	CTACATGCCTTGGAAGTAGGCAAGTTC	1	2	7	CD	-	.
chr13	78413384	78413409	chr13:78413384-78413409	0	AGAAATGCCTAGGGAAAGAAAAGTTT	1	2	6	AA2	1.0	.
chr13	78416431	78416455	chr13:78416431-78416455	0	TAACAAGCCTTTGTGGAACTTACGT	1	3	5	ACD2	1.0	.
chr13	78416913	78416935	chr13:78416913-78416935	0	GAAAATGCTTAGGGAATAAGTCC	1	2	3	AA2	-	dELS
chr13	78420005	78420036	chr13:78420005-78420036	0	AGGCAAGGTTTTGGTGTCTCCAAAACTTATTT	1	2	12	AD2	-	.
chr13	78420593	78420620	chr13:78420593-78420620	0	GGGTATGCTTTCCCTCCCAACCTTGCCC	1	2	8	AD2	1.0	.
chr13	78421924	78421947	chr13:78421924-78421947	0	AAAACAGTTCAAAAAAACATGTTA	1	3	4	ABC1	1.0	.
chr13	78422937	78422967	chr13:78422937-78422967	0	AAGCTTGTCTTTCAGGCACTCAAAGAAATCT	1	2	11	AA1	-	.
chr13	78425782	78425807	chr13:78425782-78425807	0	AAGCAAGCTATTTTGCAAACTAGTAA	1	3	6	CCD1	-	.
chr13	78428134	78428161	chr13:78428134-78428161	0	TAACTTTTTCCTCCAGGGAGGCTTGCTT	1	2	8	AC1	1.0	.
chr13	78428260	78428280	chr13:78428260-78428280	0	AGGCTTTTTAAAAACTTGTTT	1	2	1	AC1	1.0	.
chr13	78434926	78434950	chr13:78434926-78434950	0	AAACTAGAATTTAAAAGACATGCTT	1	2	5	DD1	1.0	.
chr13	78435125	78435147	chr13:78435125-78435147	0	AAACATGTTTATCAAAAAATTTC	2	2	3	AA1	1.0	.
chr13	78435654	78435674	chr13:78435654-78435674	0	AGACAAGTTTCTAACTATTTT	1	2	1	AC1	-	.
chr13	78436570	78436591	chr13:78436570-78436591	0	AGACAAGTCAATTAATAAGCTC	1	3	2	ACC2	1.0	.
chr13	78437501	78437524	chr13:78437501-78437524	0	AAAAAAGTTCCAAAGACCATGTTT	1	2	4	AD2	3.0	.
chr13	78440311	78440332	chr13:78440311-78440332	0	AAACCAGCCTGTTAGCTAGTTT	1	2	2	BC2	-	.
chr13	78440917	78440944	chr13:78440917-78440944	0	GAGCTAGCTCTCGTTGAGGAGTTAGCCT	1	1	8	A2	1.0	.
chr13	78441739	78441768	chr13:78441739-78441768	0	AATCAAGCCCAGGTTAAGGGAGACTTGTCT	1	1	10	D1	1.0	.
chr13	78441884	78441911	chr13:78441884-78441911	0	GGACAGGTGTGCAATATAAGACTTGCCT	1	2	8	BD1	-	.
chr13	78444744	78444773	chr13:78444744-78444773	0	GAACATGATTTCCTGGGTATGGAGTTGTTT	1	2	10	AD2	-	.
chr13	78444860	78444883	chr13:78444860-78444883	0	GTTCTAGTTTTATTGGACTTGTTT	1	2	4	DD4	1.0	.
chr13	78445291	78445321	chr13:78445291-78445321	0	AGGCATGTCTTATACAGCGACAGGCAAGACA	1	2	11	CD	1.0	.
chr13	78450942	78450968	chr13:78450942-78450968	0	GAGCTACCTTAGGATCAGGACTAGACT	1	2	7	AD2	-	.
chr13	78456313	78456341	chr13:78456313-78456341	0	AAACAAATTTACAAGAAAAAAACAACCTC	1	2	9	AA2	2.0	.
chr13	78457322	78457345	chr13:78457322-78457345	0	AAAGATGTTTTCTGGAGAATGTTC	1	2	4	AA2	1.0	.
chr13	78461262	78461282	chr13:78461262-78461282	0	AGCCAAGTTCATAGCATGTTT	2	2	1	CD	-	.
chr13	78462388	78462407	chr13:78462388-78462407	0	GAACATGTTACATCTTGCCT	3	3	0	CCD2	2.0	.
chr13	78463083	78463106	chr13:78463083-78463106	0	AGACAAGTTTTGCAAAACATTGTG	1	3	4	ACD2	-	.
chr13	78464677	78464709	chr13:78464677-78464709	0	AGACCAGCCTGGGCAACATAGTGAGACCTGTCT	1	2	13	BB2	-	.
chr13	78467170	78467192	chr13:78467170-78467192	0	TGACTAGTAAACAAAACTTGTTC	1	3	3	CCD2	-	.
chr13	78467441	78467464	chr13:78467441-78467464	0	AAAAATGTTTTACAAAGCAACTTT	1	2	4	AA2	-	.
chr13	78468969	78468989	chr13:78468969-78468989	0	AAGCAAGCCAAGAAAATGTTA	1	3	1	ACC2	-	.
chr13	78475076	78475104	chr13:78475076-78475104	0	AGGCATGGCTTCCTGGGAATGGCTTGTCT	1	2	9	CD	-	.
chr13	78478881	78478900	chr13:78478881-78478900	0	CATGTTGCCCAGGCTTGTTT	2	3	0	ACD1	-	.
chr13	78481001	78481033	chr13:78481001-78481033	0	GGAAATGTCCTGTTTAAAAGGCCAAACAATTCC	1	2	13	AA2	-	.
chr13	78485261	78485284	chr13:78485261-78485284	0	CAGCAAATCTATATGAACTTGCTA	1	3	4	ACC2	1.0	.
chr13	78488837	78488857	chr13:78488837-78488857	0	AGACTACCTACTGACATGTTT	1	3	1	ACC2	-	.
chr13	78490255	78490274	chr13:78490255-78490274	0	AGGCAAGCTATGACATGTGT	4	3	0	CCD1	1.0	.
chr13	78491054	78491080	chr13:78491054-78491080	0	AGACATGCATATTATTTGAGCTAGCAC	1	2	7	DD2	-	.
chr13	78491632	78491660	chr13:78491632-78491660	0	AAACAAGTTGATATAAAAATAACTTGCTA	1	3	9	CCC	-	.
chr13	78497594	78497616	chr13:78497594-78497616	0	GAACATTTTATATTAACTTGTTT	1	3	3	ACC2	1.0	.
chr13	78506524	78506548	chr13:78506524-78506548	0	AAACAAGCATTCGCAAAACATGTAT	1	2	5	DD2	1.0	.
chr13	78510269	78510288	chr13:78510269-78510288	1	AGGCATGCACCAACATGCCC	4	2	0	CD	-	.
chr13	78511418	78511437	chr13:78511418-78511437	0	AGGGTTGTCCAGGCAAACTT	1	2	0	AA2	1.0	.
chr13	78512848	78512870	chr13:78512848-78512870	0	AAGCATGTTTAAAATAAAAGTTT	2	2	3	AD1	2.0	.
chr13	78514048	78514080	chr13:78514048-78514080	0	GGGGTTGTTTGTTTTTTTCTTGTAAATTTGTTT	1	2	13	AA2	-	.
chr13	78518914	78518937	chr13:78518914-78518937	0	TGCTTTGTTTATCTAAGCAAGCCT	1	3	4	ACD1	-	.
chr13	78522343	78522372	chr13:78522343-78522372	0	GACCTAGCTTCAAAATTCCCAAGAAAGCCT	1	2	10	AD2	1.0	.
chr13	78524747	78524773	chr13:78524747-78524773	0	AAAATAGTCCTCTGCTAAGACATACCT	1	2	7	AA2	-	.
chr13	78525385	78525407	chr13:78525385-78525407	0	AGGTAAGCCATGAGGGCAAGCTT	1	2	3	AC1	2.0	.
chr13	78532974	78533001	chr13:78532974-78533001	0	AGGCTTGGTGAGTTTAAATGACTTGTTT	1	3	8	CCD2	-	.
chr13	78535011	78535033	chr13:78535011-78535033	0	AAACATGCTTTTCGAGTCTGCTC	2	2	3	AB1	1.0	.
chr13	78536727	78536750	chr13:78536727-78536750	0	TAACTTGCCCGGGTAAAAATGTTT	1	2	4	AC2	-	.
chr13	78537129	78537150	chr13:78537129-78537150	0	AAGCAAGTTTCCCAAGAAGCTG	1	3	2	ACC2	1.0	.
chr13	78537951	78537971	chr13:78537951-78537971	0	GAACAAGTCTCTGGCAATCTA	1	3	1	ACC1	-	.
chr13	78539851	78539871	chr13:78539851-78539871	0	GCACTTGTCTTAAGCTTCTCT	1	2	1	AD3	-	.
chr13	78540142	78540171	chr13:78540142-78540171	0	GAGCCAGCTTTTTTATGTCCAGGCAAATCC	1	2	10	AB3	-	dELS
chr13	78542503	78542534	chr13:78542503-78542534	0	GAACAAACTCACTGCATTTCCTAATCTAGTTC	1	2	12	AD2	1.0	.
chr13	78544323	78544347	chr13:78544323-78544347	0	AAAGAAGTTCAAAATAAGGAAGCTC	1	2	5	AA2	1.0	.
chr13	78551093	78551120	chr13:78551093-78551120	0	AGACTTCTCATTTACTCTGGACAAGTCA	1	3	8	ACC2	-	.
chr13	78554649	78554679	chr13:78554649-78554679	0	GAATAAGTTCTATCTTCAGCAAACCAAGTTC	1	2	11	AD2	-	.
chr13	78559238	78559259	chr13:78559238-78559259	0	TAAATAGCTGGAGGACATGCTT	2	3	2	ACC1	2.0	.
chr13	78559770	78559800	chr13:78559770-78559800	0	GAACATCCCTTACAGAGCAGGAAGCTAGTAC	1	2	11	AD2	-	.
chr13	78562210	78562239	chr13:78562210-78562239	0	AAGCATGTTTAGTTTCTTCTGGGCAACACA	1	3	10	ACD2	1.0	.
chr13	78564870	78564891	chr13:78564870-78564891	0	CAGCTAGTTACCAGGGAAGCTC	1	3	2	ACC2	2.0	.
chr13	78565045	78565074	chr13:78565045-78565074	0	AAAAATGCTTTTGAGGGTTGGAAGATGTTT	1	2	10	AA2	-	.
chr13	78565486	78565511	chr13:78565486-78565511	0	AATAATGTTTAAATGGGAGCATGTCT	1	2	6	AD4	2.0	.
chr13	78567732	78567763	chr13:78567732-78567763	0	GAACATGTTCCAGTGAAAAATAAAATTTATTT	2	2	12	AA1	1.0	.
chr13	78571714	78571740	chr13:78571714-78571740	0	GAAGCTGCCTCCTGAGTGAACTTGCTG	1	3	7	ABC1	-	.
chr13	78571750	78571771	chr13:78571750-78571771	0	GAGCAAGTCATTTAACATCCCC	2	3	2	ACC1	-	.
chr13	78574051	78574076	chr13:78574051-78574076	0	AGACAAGTTTGGAAGCAAATATGCAC	2	2	6	AD1	-	.
chr13	78577219	78577238	chr13:78577219-78577238	0	AGACTTATTTAAACAATTCT	1	2	0	AA2	-	.
chr13	78580980	78581002	chr13:78580980-78581002	0	AGGCAATTTCAGAAAGAATGCCT	1	2	3	AA2	1.0	.
chr13	78586062	78586083	chr13:78586062-78586083	0	GGACTTGTCCACATACTTCCCT	1	2	2	AD1	3.0	.
chr13	78586624	78586654	chr13:78586624-78586654	0	GGGCAGGCTTGGAAATGGAAGTGACATGTTT	1	2	11	BC2	1.0	.
chr13	78589827	78589859	chr13:78589827-78589859	0	AAACAATTTCTCTTTGCAGATAGAAATTTGTTC	1	2	13	AA2	-	.
chr13	78590304	78590323	chr13:78590304-78590323	0	CAGTTTGCCTGAACTTGTTT	3	2	0	AC3	1.0	.
chr13	78591888	78591916	chr13:78591888-78591916	0	AAACTAGTTATTTAACTGAAAACAATTTT	1	2	9	AC2	-	CTCF-only,CTCF-bound
chr13	78600361	78600381	chr13:78600361-78600381	0	AAGCTTATTTTGAAATTGTCT	1	2	1	AA2	-	.
chr13	78601349	78601371	chr13:78601349-78601371	0	AGGAAAGCCCCCCAAAAATGCCT	1	2	3	AA2	1.0	dELS
chr13	78601624	78601643	chr13:78601624-78601643	0	TGAAGAGCTCAGGCTTGTTC	1	3	0	ABC1	-	pELS,CTCF-bound
chr13	78604003	78604031	chr13:78604003-78604031	0	TAGCAAGCCTTGAATATATGAGCATTACT	1	3	9	ACD2	-	.
chr13	78604735	78604756	chr13:78604735-78604756	0	AAACTAACTTACAGGAAAGCTT	1	2	2	AA2	-	.
chr13	78604796	78604816	chr13:78604796-78604816	0	GGACAAGCTCTGGTCCAGTTT	1	2	1	BD1	1.0	.
chr13	78612298	78612317	chr13:78612298-78612317	0	AAACTACCCCAGGCATTTTT	1	2	0	AA2	4.0	.
chr13	78618751	78618781	chr13:78618751-78618781	0	TAACAAGCCTCCCCATTTTAAAGACAAAGTT	1	3	11	ACD2	-	.
chr13	78619766	78619794	chr13:78619766-78619794	0	GAACAATTCCTGGTATACGGCACTTGCCT	1	2	9	AD2	1.0	.
chr13	78621115	78621141	chr13:78621115-78621141	0	AAGCTATCTTTGGACCTGGACCAGCTT	1	2	7	AB2	-	.
chr13	78622515	78622546	chr13:78622515-78622546	0	GGACTTGCCTGTCTACATAGCCATAGTAGCTT	1	2	12	AD1	1.0	.
chr13	78624031	78624053	chr13:78624031-78624053	0	AAGTATGTATGATAAACTTGCCT	2	2	3	AD1	1.0	.
chr13	78628522	78628544	chr13:78628522-78628544	0	CAGCATGTTTTAGAAACAAAGTC	1	3	3	ACD2	-	.
chr13	78629035	78629065	chr13:78629035-78629065	0	AAGCAAGCCCAGGTCACAATCAATGAAGTCT	1	2	11	AD1	-	.
chr13	78629168	78629189	chr13:78629168-78629189	0	AGGCATTGCTGAAGACTTGTCC	2	2	2	AD1	1.0	.
chr13	78629194	78629214	chr13:78629194-78629214	0	TGACAAGCCTTGGGGTTGCTG	1	3	1	ACC2	2.0	.
chr13	78631757	78631779	chr13:78631757-78631779	0	GAACATGCTTAGTAGGCTATCTG	1	2	3	AC3	-	.
chr13	78632039	78632070	chr13:78632039-78632070	0	AAATATGTTCTGTGATGGACTGAGCCATGTCC	1	2	12	AD2	1.0	.
chr13	78633090	78633119	chr13:78633090-78633119	0	AAAATAGCTTTCGTTCCATTCAGCATGCTG	1	3	10	ACC1	1.0	.
chr13	78634132	78634160	chr13:78634132-78634160	0	AAACTACTCCATAAGGGAAAAATAAGTTT	1	2	9	AA2	-	.
chr13	78635035	78635061	chr13:78635035-78635061	0	AAACAAACCCTCACAGCAGCCTAGTCT	1	2	7	AD2	1.0	.
chr13	78636829	78636855	chr13:78636829-78636855	0	TGACAAGCTTAAATTAGAAACTCATTT	1	3	7	ABC2	-	.
chr13	78640598	78640620	chr13:78640598-78640620	0	AGACTAGCCTGGCCAACATGATG	1	3	3	CCD1	-	.
chr13	78642147	78642169	chr13:78642147-78642169	0	AGTCTAGTTTTCCGAAGATGCTT	1	2	3	AD2	-	.
chr13	78642506	78642534	chr13:78642506-78642534	0	GGACTACTTCAAATTCTGAAAACTAGACT	1	2	9	AD2	1.0	.
chr13	78644393	78644413	chr13:78644393-78644413	0	AAACATGCTCTGGGTTTTCCT	2	2	1	AA1	-	.
chr13	78648096	78648115	chr13:78648096-78648115	0	AGACAAACCTGAACTTTCTT	1	2	0	AA2	-	.
chr13	78649134	78649157	chr13:78649134-78649157	0	GGACAAGTTCAACAAGGCAGGTTT	1	1	4	B1	1.0	.
chr13	78653074	78653099	chr13:78653074-78653099	0	AAGTATACTTGGGCAGAGACATGCCT	2	2	6	AA1	1.0	.
chr13	78655806	78655835	chr13:78655806-78655835	0	GAACATTCTTAGAAGTGGCCAGAGATGCTC	1	2	10	AA2	-	.
chr13	78656097	78656127	chr13:78656097-78656127	0	AGGCTGGTTTCCTCAGTTTGAGGGCTGGCCT	1	2	11	BB2	2.0	.
chr13	78660071	78660094	chr13:78660071-78660094	0	AGACAAGACCATCGGGACAACTTT	1	2	4	AD2	-	pELS,CTCF-bound
chr13	78660768	78660792	chr13:78660768-78660792	0	AGACATTTCTTTTCAAAACATTTCC	1	2	5	AA2	-	.
chr13	78661248	78661277	chr13:78661248-78661277	0	ACACATGCTCATTTTAAGAAAAACAAGCCA	1	2	10	CD	1.0	.
chr13	78661565	78661586	chr13:78661565-78661586	0	AGGCTAGTTCCCAGGCTTTGCT	1	2	2	AD4	-	.
chr13	78665262	78665286	chr13:78665262-78665286	0	GGGCTTGTCTTTGTTAAGCTTTCTT	1	1	5	A1	-	.
chr13	78666798	78666819	chr13:78666798-78666819	0	AAACATGCTTTAAATCTTGTTT	1	1	2	D2	-	.
chr13	78667342	78667369	chr13:78667342-78667369	0	TGGCAATTCCATGTACCTAAACATGTTA	1	3	8	ACC2	-	.
chr13	78667460	78667492	chr13:78667460-78667492	0	AAGTTTGATTTGGGAAACCTGTTAAACATGTTT	2	2	13	AD1	-	.
chr13	78670612	78670641	chr13:78670612-78670641	0	AGGCTAGCCCTTTCTTGGAAAAATATGTGC	2	2	10	AD1	-	.
chr13	78672459	78672487	chr13:78672459-78672487	0	AAGTTTGTCTTTCAGAAGCAGACTTGGTT	1	2	9	AD3	1.0	.
chr13	78673232	78673263	chr13:78673232-78673263	0	ATACAAGTTTAGGATGAATGATCAGCATGTCC	1	2	12	CD	-	.
chr13	78675316	78675342	chr13:78675316-78675342	0	AGGCATGCTCAGTACCTGGAGAAGCCA	1	2	7	AC1	-	.
chr13	78677333	78677361	chr13:78677333-78677361	0	GAGCTAACTTGCAGGATGCTGACTAGCTG	1	3	9	ACC2	2.0	.
chr13	78678072	78678100	chr13:78678072-78678100	0	AAAAAAGTGCAGACAAATAAGACATGTCT	2	2	9	AD1	1.0	.
chr13	78679763	78679784	chr13:78679763-78679784	0	GGAAATGTTAGAGGACATGCTC	1	2	2	AC1	2.0	.
chr13	78682223	78682245	chr13:78682223-78682245	0	TGGAAAGCTTTATTGACAAGCTC	1	3	3	ACC1	-	.
chr13	78682787	78682818	chr13:78682787-78682818	0	AAACATATTTTTTGCTTTATTGTGGCTTGTTT	1	2	12	AC2	2.0	.
chr13	78684561	78684584	chr13:78684561-78684584	0	AAACATACTTAACGAAGCAACCCT	1	2	4	AA2	-	.
chr13	78686638	78686666	chr13:78686638-78686666	0	GGAAATGGCTTGGGGGTGGAGGCAAGTCT	2	2	9	AD1	2.0	.
chr13	78688986	78689006	chr13:78688986-78689006	0	AAGCATGTCTTAGGATTCTTT	2	2	1	AA1	-	.
chr13	78691128	78691155	chr13:78691128-78691155	0	AGGCAATTCTTAATGTAGAAAAATGTCC	1	2	8	AA2	1.0	.
chr13	78692000	78692022	chr13:78692000-78692022	0	AAACAAACCCCTAAGGCAAGTAT	1	2	3	AD2	2.0	.
chr13	78693069	78693095	chr13:78693069-78693095	0	GGGCATGGTCTCCCTCTGGGCATGTAT	1	2	7	DD2	2.0	.
chr13	78693624	78693654	chr13:78693624-78693654	0	AAACAAGTCATTAAGACTTTGAGACATGTTC	2	1	11	C2	1.0	.
chr13	78694686	78694706	chr13:78694686-78694706	0	ATGCTATTCCTGAACAAGTTC	1	2	1	AD1	1.0	.
chr13	78700942	78700962	chr13:78700942-78700962	0	AAGCAAGCCTGAAGCAGGGCA	1	3	1	BCD2	-	.
chr13	78701157	78701178	chr13:78701157-78701178	0	GAAATTGTCTCAGAACATGCCT	2	1	2	A1	-	.
chr13	78701897	78701928	chr13:78701897-78701928	0	AGGCTTACTCAGTTCAACTTTTAAACTTTTTT	1	2	12	AA2	1.0	.
chr13	78703135	78703163	chr13:78703135-78703163	0	AAAATAGCCTGTGTAGCCAAGACAATCCT	1	2	9	AA2	1.0	.
chr13	78703753	78703785	chr13:78703753-78703785	0	AAACAAATTTACAAGAGAAAAACAAACAACCCC	1	2	13	AA2	1.0	.
chr13	78706193	78706220	chr13:78706193-78706220	0	AAACTAGATCTAGGTGAGAAACTTTTTT	1	2	8	AD2	-	.
chr13	78708226	78708256	chr13:78708226-78708256	0	CAACTTGTTTTCCTTTGGGTATAACAGGTTT	1	3	11	BCC1	-	.
chr13	78714729	78714757	chr13:78714729-78714757	0	GCGCTTGTCACATGGACTCAAGCAAGTTT	1	2	9	CD	-	dELS
chr13	78714874	78714898	chr13:78714874-78714898	0	AAGCAATTTTTTAATGAGCCTGTTT	1	2	5	AB2	-	dELS
chr13	78715979	78715999	chr13:78715979-78715999	0	GGGCAACTTAGTGACATGTTC	1	3	1	ACC2	1.0	.
chr13	78716855	78716880	chr13:78716855-78716880	0	AAGCATGCCCGAGGGGAAAAAAGTAT	2	2	6	AD1	1.0	.
chr13	78717017	78717043	chr13:78717017-78717043	0	GAGCATGTCTATCATCTGATCTAGTTA	1	2	7	CD	1.0	.
chr13	78723251	78723277	chr13:78723251-78723277	0	AGGCATGCCTGATCCCAAGACCTGTGT	2	2	7	BD1	-	.
chr13	78723576	78723598	chr13:78723576-78723598	0	AGGCAAGATAAACAGACAAGCTG	1	3	3	CCD2	2.0	.
chr13	78726107	78726128	chr13:78726107-78726128	0	GGGCATATTTTCAAACTAATTC	1	2	2	AA2	1.0	.
chr13	78726535	78726554	chr13:78726535-78726554	0	AGACTAGCCTAGGCAACACA	2	3	0	ACD2	-	.
chr13	78728021	78728042	chr13:78728021-78728042	0	AAGCCTGTTCTAGGACATTTCT	2	2	2	AB3	-	.
chr13	78731278	78731300	chr13:78731278-78731300	0	TGCCATGTTGGCCAGGCTAGTCT	1	3	3	CCD1	1.0	.
chr13	78732089	78732111	chr13:78732089-78732111	0	GGACAAGTGTTTCAAGTTAGTCT	1	2	3	AD2	-	.
chr13	78732352	78732377	chr13:78732352-78732377	0	AGGGAAGTTCTCACTTAGAGATGCCT	1	2	6	AA2	-	.
chr13	78732782	78732804	chr13:78732782-78732804	0	AAGTAAACCTGAAAAGCTAGTTC	1	2	3	AA1	-	.
chr13	78734922	78734952	chr13:78734922-78734952	0	TAACATGTCTTCTTTGGTTATGAAGTTGCTT	1	2	11	AC2	1.0	.
chr13	78735589	78735618	chr13:78735589-78735618	0	TGTCAAGTTCTGTTACTTGAGGACTAGTTA	1	3	10	CCD1	1.0	.
chr13	78736229	78736254	chr13:78736229-78736254	0	AGGGTTGTTTTTTTCTGAGCATTCTC	1	2	6	AA2	3.0	dELS
chr13	78736296	78736317	chr13:78736296-78736317	0	GGTCTTCCCTCTGAGCATGTCT	2	2	2	AD1	3.0	dELS
chr13	78736757	78736787	chr13:78736757-78736787	0	TGACTAGTTCCTTCAAAGAAAGAACAAACTG	1	3	11	ACC1	-	.
chr13	78737282	78737310	chr13:78737282-78737310	0	AAAATTGCTTGTGAAGAACAGGCATATTT	1	2	9	AA2	-	.
chr13	78738723	78738755	chr13:78738723-78738755	0	GGAGAAGCTCACAAAATTTTACTAAGCTAATTT	1	2	13	AA2	-	.
chr13	78739511	78739534	chr13:78739511-78739534	0	GAACATGTTTTCCAGTGCTAATTT	2	2	4	AD1	-	.
chr13	78742987	78743019	chr13:78742987-78743019	0	GGAAATGTTTATTAGTAGTAGCTAGAGATGTTT	1	2	13	AA2	1.0	.
chr13	78743404	78743426	chr13:78743404-78743426	0	AAACCTGCTTAAGGAACAAATTT	1	2	3	AB3	-	.
chr13	78743757	78743780	chr13:78743757-78743780	0	TGGCTTCTTACTAAAGGCATGTCC	1	3	4	ACC2	-	.
chr13	78744060	78744088	chr13:78744060-78744088	0	AATCAAGCTGGAAGTCTATTGGCAAGCCT	1	3	9	CCD1	-	.
chr13	78744309	78744338	chr13:78744309-78744338	0	GAGCAAGTCAATACAAATGTGAGGTTGTCT	1	2	10	AC2	1.0	.
chr13	78749971	78749992	chr13:78749971-78749992	0	GGATATGTTCTGAAAAATGCCT	1	2	2	AA2	1.0	.
chr13	78757432	78757451	chr13:78757432-78757451	0	TGACAAGCTAGAAGTAGTCC	2	3	0	ACC2	1.0	.
chr13	78758593	78758615	chr13:78758593-78758615	0	GAAATAGCTGCAGAAGCTAGTTG	1	3	3	ACC1	-	.
chr13	78761714	78761734	chr13:78761714-78761734	0	AAACATGTATTAAACAAGTTA	2	2	1	CD	1.0	.
chr13	78762114	78762137	chr13:78762114-78762137	0	ACATTTGTTTAGTGAAACTTGCCA	1	3	4	ACD1	-	.
chr13	78764438	78764461	chr13:78764438-78764461	0	AAGCATGTTTTCATGAAGATGATT	2	2	4	AD1	-	.
chr13	78765483	78765510	chr13:78765483-78765510	0	AAACCTGTCCCATCACCAAGACAAGGCT	1	2	8	BD3	-	.
chr13	78765839	78765871	chr13:78765839-78765871	0	GAACAATTTCACCTCTGAAATTGAGACCTGTCT	1	2	13	AB2	-	.
chr13	78766582	78766613	chr13:78766582-78766613	0	AAAAATGTTTCCTCAGTGATAAAAAGATGCTC	1	2	12	AA2	-	.
chr13	78766620	78766651	chr13:78766620-78766651	0	AAACGTTCTTTTTTCTTTTGAAAAACTTGCTT	1	2	12	AB1	2.0	.
chr13	78767599	78767620	chr13:78767599-78767620	0	GAACTTGCTACAGAGCTTACTG	1	3	2	ACC1	-	.
chr13	78768188	78768219	chr13:78768188-78768219	0	AAACAATTTGCTGGTAGTCCCATAGCTTGTTT	1	3	12	ACC2	2.0	.
chr13	78771272	78771303	chr13:78771272-78771303	0	TGACATATCTATACATATATTCAAGCAAGTTT	1	2	12	AC1	-	.
chr13	78773915	78773940	chr13:78773915-78773940	0	TAGCATGTTCCGTTTCAAACTGGCTC	1	2	6	BC2	2.0	.
chr13	78775104	78775124	chr13:78775104-78775124	0	AAAGATGTCTTGGAATTGTCC	1	2	1	AA2	-	.
chr13	78776099	78776123	chr13:78776099-78776123	0	AAGCATGTTTCTTAAGTAGAAGCTC	2	2	5	AD1	1.0	.
chr13	78777098	78777124	chr13:78777098-78777124	0	AGACTTCTCTTTTAAAGAAGCAAGCCA	1	2	7	AC2	-	.
chr13	78777558	78777584	chr13:78777558-78777584	0	GGACTTTCCTTCCCAGCAAATATGTCT	1	2	7	AA2	1.0	dELS
chr13	78777789	78777812	chr13:78777789-78777812	0	CAGCAAGTTTTTAAAAAGATGCTT	1	2	4	AC2	-	.
chr13	78778520	78778545	chr13:78778520-78778545	0	GAACTTGACGCTTCCAAAGCTTGTCT	1	2	6	CD	2.0	.
chr13	78783606	78783631	chr13:78783606-78783631	0	TAACATGCCCTGTCCTGAAATAGCTT	1	2	6	AC2	2.0	.
chr13	78784027	78784048	chr13:78784027-78784048	0	GGACAAGTTTTCATACTTACCT	1	2	2	AD1	1.0	.
chr13	78784445	78784464	chr13:78784445-78784464	0	GCACATGCTTGGGCAACCTT	3	2	0	AD3	1.0	dELS
chr13	78784671	78784700	chr13:78784671-78784700	0	AGACAAGCCCCTTTTGAGGAAGAATAATCC	1	2	10	AA1	2.0	dELS
chr13	78785184	78785212	chr13:78785184-78785212	0	TGCCAAGTCCGAAGAATTTGAACATGCCA	1	3	9	CCD1	1.0	.
chr13	78788893	78788918	chr13:78788893-78788918	0	AAGCAAGTCAGGGGCTCAGCTAACTT	1	3	6	ACC1	1.0	.
chr13	78793124	78793153	chr13:78793124-78793153	0	GAACTAGCTGATTTGGAGTAAAGATTGTTC	1	2	10	AC2	-	.
chr13	78795076	78795095	chr13:78795076-78795095	0	AGACTATTCCGAACCTGCTC	1	2	0	AB2	1.0	dELS
chr13	78796082	78796113	chr13:78796082-78796113	0	AAACCTGCCCAGGCTCTCCTAGAAACAAGTCA	1	2	12	BC2	-	.
chr13	78797713	78797732	chr13:78797713-78797732	0	AGGCATATCAAGGCATGTTC	3	2	0	AC1	-	.
chr13	78797780	78797801	chr13:78797780-78797801	0	AAGCAAGTCACAAAAAATGTTT	1	2	2	AC2	-	.
chr13	78799217	78799236	chr13:78799217-78799236	0	TAACTTGCTTGAGCTTCTAC	2	3	0	ACD2	-	.
chr13	78800022	78800042	chr13:78800022-78800042	0	AGACTTGCTTGAGGCAGGGTT	1	2	1	BD4	1.0	.
chr13	78803275	78803298	chr13:78803275-78803298	0	AAGATTGCTTTGGCCAACATGCTC	1	2	4	AC2	-	.
chr13	78804307	78804328	chr13:78804307-78804328	0	GAGAATGCCTCCAAACTAATTC	1	2	2	AA2	1.0	.
chr13	78810732	78810759	chr13:78810732-78810759	0	AAGCATGCCAACATAATAGAACTTTTCA	1	3	8	ACC1	-	.
chr13	78816055	78816075	chr13:78816055-78816075	0	AGGCATATTCCAGGGATGCCC	1	2	1	AA2	3.0	.
chr13	78820118	78820139	chr13:78820118-78820139	0	TATTTAGCTTCAAAACATGTCT	1	3	2	ACD1	-	.
chr13	78828292	78828322	chr13:78828292-78828322	0	TGGCAAGCCTGCTGTCTACTAAAGAATGCTA	1	3	11	ACC2	-	.
chr13	78828732	78828757	chr13:78828732-78828757	0	AAGCATGCCTGGTTGAGAGCTCATTT	1	2	6	AB4	1.0	.
chr13	78829792	78829814	chr13:78829792-78829814	0	AAACAATTTTTAAAAGCTTTTTT	1	2	3	AA2	-	.
chr13	78830863	78830892	chr13:78830863-78830892	0	AAGCAAGCTTTAAGGAATAAAAATATGACT	2	2	10	AD1	-	.
chr13	78836291	78836319	chr13:78836291-78836319	0	TGGCAACTCCCATGCCACCTAGCAAGTTT	1	3	9	ACC2	1.0	.
chr13	78840966	78840986	chr13:78840966-78840986	0	AAAGAAGCTTAAAACAAGTTT	1	1	1	A1	-	.
chr13	78841059	78841086	chr13:78841059-78841086	0	AGACTTGCTTGGCTTCCAGAGGAAGGCT	1	2	8	AD1	1.0	.
chr13	78846319	78846339	chr13:78846319-78846339	0	AAACATGCTTGGGACTGACTA	2	3	1	ABC2	-	.
chr13	78853674	78853703	chr13:78853674-78853703	0	AAGCCAGTCTGCAAAGACTGGAATAAGTCC	1	2	10	AB2	-	.
chr13	78853856	78853888	chr13:78853856-78853888	0	AAACAACTTTTTTAAGGAACATAGGACAACTTC	1	2	13	AA2	-	.
chr13	78855752	78855784	chr13:78855752-78855784	0	AGGGTTGTTTCTTTTTTTCTTGTAAATTTGTTT	1	2	13	AA2	3.0	.
chr13	78863568	78863588	chr13:78863568-78863588	0	GAACTAGTCTAGAGCTTGTTT	2	0	1	0	-	.
chr13	78865571	78865592	chr13:78865571-78865592	0	GAGCATTTCTAGGAAGATGCCC	1	2	2	AA2	-	.
chr13	78867208	78867240	chr13:78867208-78867240	0	ATGCATGCCCAATCTCTTTTATTGGGCTTTTTT	1	2	13	AD3	-	.
chr13	78870545	78870576	chr13:78870545-78870576	0	CAGCTTGCTTGCCATTTGAATTTAAAAAGCCT	1	3	12	ACC2	1.0	.
chr13	78870952	78870982	chr13:78870952-78870982	0	AAACATGCTTTACAGTGCAGCAGATGAGCCT	2	2	11	AB1	-	.
chr13	78871393	78871424	chr13:78871393-78871424	0	AAACAAGCCTGAATTCTTTGAAAGGCTTTTTT	1	1	12	A1	1.0	.
chr13	78871473	78871493	chr13:78871473-78871493	0	AGGCTTGCCACAGACTTATTG	1	3	1	ACC1	1.0	.
chr13	78873771	78873792	chr13:78873771-78873792	0	GGGCAAGCTTGGGAATTTGTGC	1	2	2	AD1	1.0	.
chr13	78875817	78875839	chr13:78875817-78875839	0	GTTCATGCTCGCTGGGCTTGTTC	1	2	3	DD4	2.0	.
chr13	78876730	78876751	chr13:78876730-78876751	0	AGACAGGTTGTCCAACTAGTCT	1	3	2	BCC2	-	.
chr13	78877565	78877594	chr13:78877565-78877594	0	GGACATATTCTATTCATTAGAAACAAGTCA	1	2	10	AC2	-	.
chr13	78885180	78885200	chr13:78885180-78885200	0	AGGCTATTCTGAAATAAGTTT	1	2	1	AA2	-	.
chr13	78885727	78885757	chr13:78885727-78885757	0	GAGCAATCCTAAGAAAGCATAGGGCATGCTG	1	2	11	AC2	1.0	.
chr13	78886647	78886678	chr13:78886647-78886678	0	CAGCTTGTTAAGATAGTTACCAGGACAGGCCT	1	3	12	BCC1	1.0	.
chr13	78887900	78887930	chr13:78887900-78887930	0	GATGAAGCCTAATATATTTTGAAACAAGTTC	1	2	11	AD4	-	.
chr13	78889074	78889099	chr13:78889074-78889099	0	AGACTTGTTGAGCTTAAGATTTGTTT	1	2	6	AC2	-	.
chr13	78892044	78892064	chr13:78892044-78892064	0	ATGTTAGCCCTAAACATGCCA	1	3	1	ACD1	-	.
chr13	78893099	78893123	chr13:78893099-78893123	0	GAAATAACCTGAGGCAGACAAGCTT	1	2	5	AA1	-	.
chr13	78897185	78897215	chr13:78897185-78897215	0	AAAATAGTTCTAGAATTGGGAAGACTTTTTC	1	2	11	AA2	-	.
chr13	78898572	78898598	chr13:78898572-78898598	0	CAACATGCTTCTAAATAAAACATGAGT	1	3	7	CDD3	-	.
chr13	78900678	78900709	chr13:78900678-78900709	0	AGGCAAGCTTCATATGGTTTATAAAATAGTTG	1	2	12	AC1	-	.
chr13	78904875	78904894	chr13:78904875-78904894	0	AGACAAGCCTGGGCAACATG	2	3	0	ACD2	1.0	.
chr13	78905857	78905879	chr13:78905857-78905879	0	AAACATTCCTAAAGGGCATGACT	1	2	3	AD2	-	.
chr13	78906939	78906969	chr13:78906939-78906969	0	TAACTATCTTATCTATTTTGAAAGCTTGTCA	1	3	11	ACC2	-	.
chr13	78912434	78912453	chr13:78912434-78912453	0	AAACAAACTTGAACATTTCC	1	2	0	AA2	1.0	.
chr13	78919044	78919068	chr13:78919044-78919068	0	GACCAATCTCCCCTGGAGCATGCCT	2	2	5	AD1	-	.
chr13	78922090	78922109	chr13:78922090-78922109	0	GAGCTAGCCCAAAGGAGTTT	3	2	0	AB1	-	.
chr13	78926548	78926567	chr13:78926548-78926567	0	GGAAATGTCCAAGGTAGTTT	1	2	0	AA2	-	.
chr13	78929971	78930003	chr13:78929971-78930003	0	AAACAAATTTACAAGAAAAAAACAAACAACCCC	1	2	13	AA2	1.0	.
chr13	78931359	78931383	chr13:78931359-78931383	0	TGGCAACCCTGTATCAAGCAAGTCT	1	2	5	AC1	-	.
chr13	78931773	78931800	chr13:78931773-78931800	0	GATTAAGCTTAGTGAGGAAGGCATGTTG	1	3	8	ACD1	1.0	.
chr13	78938358	78938383	chr13:78938358-78938383	0	AAACTTGTACTCCTCCAAACTAGTTG	1	2	6	CD	1.0	.
chr13	78940195	78940218	chr13:78940195-78940218	0	TGGCTAGTTCAATGCATCTAGTTC	1	3	4	CCD2	-	.
chr13	78940270	78940299	chr13:78940270-78940299	0	CAAAATGCTTCCCGCAAAATCAACAAGCTC	1	3	10	ACC1	-	.
chr13	78941976	78942005	chr13:78941976-78942005	0	TGGCAAGTTTGGAATCTATAGGGCAAGCCA	1	2	10	CC	-	.
chr13	78942351	78942380	chr13:78942351-78942380	0	TAACTAGTCCTCCAAAACAATAGCTTTTCC	1	3	10	ACC1	1.0	.
chr13	78946417	78946445	chr13:78946417-78946445	0	GGACATGCTCAAGGTTGAATAGCATGTAA	1	3	9	CCD1	1.0	.
chr13	78947093	78947112	chr13:78947093-78947112	0	AAACAAGCCTGAACTTAGTG	2	3	0	ACD2	1.0	.
chr13	78949279	78949303	chr13:78949279-78949303	0	AGGATTGTCTTGGCTATACAAGCTC	1	2	5	AD2	2.0	.
chr13	78952186	78952206	chr13:78952186-78952206	0	AAAAATGTCTTAAGTTTGCTC	1	2	1	AA2	-	.
chr13	78953542	78953565	chr13:78953542-78953565	0	AAGCTTTTCTGGCTGGATTTGTTT	1	2	4	AA2	-	.
chr13	78953858	78953880	chr13:78953858-78953880	0	AGGCAAGTCATACAAACTTTTTG	1	3	3	ACC1	-	.
chr13	78955191	78955219	chr13:78955191-78955219	0	AGGCTGTTTTGTCTACATTGAACATGTTT	2	2	9	AB1	1.0	.
chr13	78955263	78955295	chr13:78955263-78955295	0	TAACTTGCTGCACTTTTCCATCAGCACTTGCTT	1	3	13	CCD2	1.0	.
chr13	78955348	78955375	chr13:78955348-78955375	0	GAACAAACCTCTGCTATCAAACTTTTCT	1	2	8	AA2	-	.
chr13	78956074	78956105	chr13:78956074-78956105	0	AGACTTGCTTAACAGTTGCCACAAACTTTCAA	1	3	12	ACD2	1.0	.
chr13	78956889	78956908	chr13:78956889-78956908	0	CAACAAGCTTCAAAATGCTT	3	3	0	ACC2	1.0	.
chr13	78957525	78957548	chr13:78957525-78957548	0	AAACTAGCTGAAGCAAAAATGCTG	1	3	4	ACC2	1.0	.
chr13	78959118	78959145	chr13:78959118-78959145	0	AAGATTGCTCTGAAAATTAAACTAGTCC	1	1	8	A1	-	.
chr13	78959252	78959271	chr13:78959252-78959271	0	TAACAAGTCTAAACTTTGCT	2	3	0	ACD2	-	.
chr13	78961435	78961455	chr13:78961435-78961455	0	GAACAAGCTCAGAACATGTTG	3	1	1	C1	1.0	.
chr13	78961538	78961558	chr13:78961538-78961558	0	CAGCAAGCCTTGAGCATGAAT	2	3	1	CDD3	-	.
chr13	78962951	78962970	chr13:78962951-78962970	0	GAACTAGTTAAAACAAACTG	3	3	0	ACC1	-	.
chr13	78964595	78964617	chr13:78964595-78964617	0	AAGATAGTTTTAAGGTCTTGCTT	1	2	3	AD2	-	.
chr13	78966284	78966313	chr13:78966284-78966313	0	GAACTAGCTCATCTTACCACCAGCAAATCT	1	2	10	AC1	-	.
chr13	78967339	78967365	chr13:78967339-78967365	0	AAACAAGTTTAGCTTCTGGGTTTACTC	1	2	7	AA1	-	.
chr13	78971929	78971957	chr13:78971929-78971957	0	GCACATGTTCAGCGTCCTGGAGCTTCTTT	1	2	9	AD3	1.0	.
chr13	78972947	78972967	chr13:78972947-78972967	0	AGGGAAGCCCTGAACTAGCTT	1	1	1	A1	2.0	.
chr13	78975082	78975106	chr13:78975082-78975106	0	AAAGAAGTCCCCTGAAGACCAGCCT	1	2	5	AB2	1.0	.
chr13	78975507	78975531	chr13:78975507-78975531	0	GGCTAAGTTTTGTGAGGGCTTGCCA	1	3	5	ACD1	-	.
chr13	78977148	78977169	chr13:78977148-78977169	0	AAAATAGCCTTCAAAAATGTCC	1	2	2	AA2	1.0	.
chr13	78977459	78977489	chr13:78977459-78977489	0	AAGTATGCTTCCCAGTTGGAGAGGGTTGCCC	1	2	11	AA2	-	dELS
chr13	78977965	78977996	chr13:78977965-78977996	0	AATCCAGTTTCATAAAATACAAAGGCATGCTC	2	2	12	BD4	1.0	.
chr13	78978781	78978803	chr13:78978781-78978803	0	GAGTTTGCTTTTTAAGCTTGATC	1	2	3	AD3	-	dELS,CTCF-bound
chr13	78979701	78979731	chr13:78979701-78979731	0	AAACAAACTTTTTGCAAATTCAGGCTTTTCT	1	2	11	AA2	-	.
chr13	78979886	78979909	chr13:78979886-78979909	0	AATAAAGTCTTCAAAGACAAGTTT	1	2	4	AD4	1.0	.
chr13	78981416	78981445	chr13:78981416-78981445	0	TAACTAATTTTTTATTTAAAAAGCAAGTTG	1	3	10	ACC2	-	.
chr13	78984344	78984376	chr13:78984344-78984376	0	AGAAAAGTCCAATCCCTAATTCAGGGCTTACTT	1	2	13	AA2	-	.
chr13	78985083	78985108	chr13:78985083-78985108	0	GGACAAGTTTTTAGATGAAATTATTT	1	2	6	AA1	-	.
chr13	78991596	78991618	chr13:78991596-78991618	0	TGACATGCCCTAGAGACATTTTC	1	2	3	AC2	2.0	.
chr13	78992039	78992059	chr13:78992039-78992059	0	CAACAAGTCTCTAGTAAGTTC	1	3	1	ACC2	-	.
chr13	78995448	78995472	chr13:78995448-78995472	0	AGACATGCTTGGGCTAAAATTGTAC	2	2	5	AD1	2.0	.
chr13	78995741	78995766	chr13:78995741-78995766	0	AGTCAAGCCCTTAGGTGCACAAGTCC	1	2	6	DD2	-	.
chr13	78998912	78998933	chr13:78998912-78998933	0	AAGGATGTTCAAAGACTAATTT	1	2	2	AA2	1.0	.
chr13	78999793	78999823	chr13:78999793-78999823	0	GGGCAAGTAGACTCTATTTTCAAACAAGTCT	1	2	11	CD	-	.
chr13	79000111	79000135	chr13:79000111-79000135	0	CAACATGCTTTCGTGATACAAGTTA	1	3	5	CCD2	-	.
chr13	79001596	79001624	chr13:79001596-79001624	0	TGACTAGTTTCTTCTTCTGAAACTGGTAT	1	3	9	BCD2	-	.
chr13	79001780	79001799	chr13:79001780-79001799	0	TTGCAAGCCTTAGCAAGCCC	3	3	0	CCD1	-	.
chr13	79002375	79002402	chr13:79002375-79002402	0	TGGCTTGTCAGCAGAAACAAACTAATCT	1	3	8	ACC1	-	.
chr13	79002977	79003003	chr13:79002977-79003003	0	AAAGAAGTACAATTTATAGGCATGTTT	2	2	7	AD1	-	.
chr13	79003086	79003111	chr13:79003086-79003111	0	AAGCATGCCCCAGAGAGAAGAGGTCT	2	2	6	AB1	1.0	.
chr13	79006589	79006610	chr13:79006589-79006610	0	AAGCAAGCCCTTAGGCAACTGA	1	3	2	ACD2	-	.
chr13	79006720	79006741	chr13:79006720-79006741	0	CAACATCTTTGCTAACATGTTT	1	3	2	ACC2	1.0	.
chr13	79008075	79008101	chr13:79008075-79008101	0	GGACTTATTCAGATACAGGACAAGCTC	1	1	7	A2	1.0	.
chr13	79008136	79008158	chr13:79008136-79008158	0	GGACCAGTCTCTGAAACCAGTTT	1	2	3	BB2	1.0	.
chr13	79014108	79014129	chr13:79014108-79014129	0	ATGCTAGCTTTGAGGTTAGTTT	1	2	2	AD2	-	.
chr13	79014450	79014469	chr13:79014450-79014469	0	GAGTTTATTTAGACTTGCTT	1	2	0	AA1	-	.
chr13	79016414	79016444	chr13:79016414-79016444	0	AACCTTGTTTTGGATCTTATGGAGCTTTCTT	1	2	11	AD3	2.0	.
chr13	79019894	79019914	chr13:79019894-79019914	0	AGGCATGCTTAAAGCATCTAA	1	3	1	ACD2	-	.
chr13	79026044	79026069	chr13:79026044-79026069	0	GGACCAGTTTTGTGGAAGACAATTCT	1	2	6	AB3	1.0	.
chr13	79026593	79026622	chr13:79026593-79026622	0	AAGCAAGCATAGGATTCAGTAAGCAAATTT	1	2	10	AD2	6.0	.
chr13	79030607	79030630	chr13:79030607-79030630	0	GGATTTTCTCTAACAGACATGCTT	2	2	4	AA1	-	dELS
chr13	79033794	79033826	chr13:79033794-79033826	0	TAATTAGTTATAATATTTGCAATGAACAAGTCC	1	3	13	ACC1	-	.
chr13	79036688	79036720	chr13:79036688-79036720	0	ATACATGTTCTGAAGATAAGCAATAACTAGTCT	1	2	13	CD	1.0	.
chr13	79036950	79036980	chr13:79036950-79036980	0	AGAGATGTCTCCCAGGTTCTAGAGAAAGCTT	1	2	11	AA2	-	.
chr13	79037350	79037380	chr13:79037350-79037380	0	AGGAATGCTTGGGGAGCCTGTTGGCATGCTG	1	3	11	ACC1	1.0	.
chr13	79039875	79039896	chr13:79039875-79039896	0	AAACCTGCTTAATGGCATGCCA	2	3	2	BCC1	1.0	.
chr13	79043059	79043084	chr13:79043059-79043084	0	GGACTAGTTTCATGGAAGACAATTTC	1	1	6	A1	2.0	.
chr13	79043231	79043255	chr13:79043231-79043255	0	GAGCTTGTTTTCCTGCAACTAGCCA	1	2	5	CC	-	.
chr13	79045450	79045477	chr13:79045450-79045477	0	GGACATATTCTACACTGAGGACATCTTT	1	2	8	AA2	-	.
chr13	79045978	79046009	chr13:79045978-79046009	0	AGACAATTTTATGTCAAATATTAAACAATTTT	1	2	12	AA2	-	.
chr13	79050690	79050722	chr13:79050690-79050722	0	GGACTTGTCTGATTGATGGTGATGGGCATCATG	1	3	13	ACD2	1.0	.
chr13	79057578	79057598	chr13:79057578-79057598	0	AGGCTAATCCAGAGCAAGGCC	1	2	1	AD2	2.0	.
chr13	79057635	79057658	chr13:79057635-79057658	0	GAGGAAGCTGTAGAAGACAAGTTG	1	3	4	ACC1	2.0	.
chr13	79059218	79059246	chr13:79059218-79059246	0	AGGCATGTACCACTACACCAGGCTAATTT	1	2	9	AD2	-	.
chr13	79059499	79059521	chr13:79059499-79059521	0	AAACAACCTTGTGTGACTTGCTT	1	2	3	AC2	-	.
chr13	79062058	79062088	chr13:79062058-79062088	0	AAAAATGTTTAAACAAAGGGAGAAAATGCTC	1	2	11	AA2	-	.
chr13	79062287	79062311	chr13:79062287-79062311	0	AAATAAGTTTAAGATGAACATGTAT	1	2	5	AD3	-	.
chr13	79063039	79063068	chr13:79063039-79063068	0	AAGCATATTTCAAAATGCCTGTGCATGTTT	1	2	10	AD2	-	.
chr13	79065960	79065985	chr13:79065960-79065985	0	AGGCATATCTTTCTTAGAACAAGCCT	1	1	6	A2	-	.
chr13	79070402	79070428	chr13:79070402-79070428	0	AAGCAAGCAGTAGGGGATGACTTGTTT	1	3	7	CCD2	1.0	.
chr13	79070832	79070861	chr13:79070832-79070861	0	AAGCAAGATTTTCAACCAAAAAACTGGTTT	1	2	10	BD2	-	.
chr13	79072012	79072043	chr13:79072012-79072043	0	AGACTTTCTCCACTATATTTTCGAACATCTCT	1	2	12	AA2	-	.
chr13	79075293	79075312	chr13:79075293-79075312	0	AAACATATACAAACATGTTT	3	2	0	AD1	-	.
chr13	79079101	79079124	chr13:79079101-79079124	0	AGGGAAGCCATTTCTGACTTGTCT	1	3	4	ACC1	1.0	.
chr13	79079323	79079343	chr13:79079323-79079343	0	CTGGTAGCCTGGGGCAAGTTC	1	3	1	ACD1	-	dELS,CTCF-bound
chr13	79079603	79079623	chr13:79079603-79079623	0	AGACATGCCTAAGCCCTGCCC	2	2	1	BD1	-	dELS,CTCF-bound
chr13	79082335	79082354	chr13:79082335-79082354	0	GAGAAAATCCAGACAAGCTC	1	2	0	AA1	-	.
chr13	79083777	79083806	chr13:79083777-79083806	0	AAACATGTTTTAAAAATACAAAAGTTGTTT	1	1	10	A2	-	.
chr13	79086207	79086238	chr13:79086207-79086238	0	TAACTAGTTTCAATATGTTGGGAAACTTCCTA	1	3	12	ACC1	-	.
chr13	79088164	79088188	chr13:79088164-79088188	0	AAACTTGCTTTCCCTGGGAATATCT	2	2	5	AA1	-	.
chr13	79090161	79090181	chr13:79090161-79090181	0	CAGTCTGTCCTGAACATGCCT	2	3	1	ABC1	-	.
chr13	79091071	79091099	chr13:79091071-79091099	0	AAAGATGTCGGCTTTAGTCTAGCAAGTCT	1	3	9	ACC1	1.0	.
chr13	79093177	79093205	chr13:79093177-79093205	0	AAACAAATTTACAAGAAAAAAACAACCCC	1	2	9	AA2	1.0	.
chr13	79093918	79093946	chr13:79093918-79093946	0	AGATATGCCTAATGCTAAATGACAAGTTA	1	3	9	ACC1	1.0	.
chr13	79094539	79094563	chr13:79094539-79094563	0	GAGCCTGTCTGATTCAAAAATGCTT	1	2	5	AB2	-	.
chr13	79097818	79097840	chr13:79097818-79097840	0	AGACTAGCCTGGCCAACATGGTG	1	3	3	CCD1	-	.
chr13	79101319	79101345	chr13:79101319-79101345	0	CAGCAATTCTCTGGCAATAACTTGCTT	1	3	7	ACC2	-	.
chr13	79101840	79101865	chr13:79101840-79101865	0	GAACTAGACTTTTTATGAATATGTTT	1	2	6	AD2	-	.
chr13	79103446	79103476	chr13:79103446-79103476	0	AAACTTTCTTTTCTCTTTTAAAGAATAGTTT	1	2	11	AA2	2.0	.
chr13	79105581	79105610	chr13:79105581-79105610	0	AAACATTTTCTTCTAGTCTGTGGCTTGTCT	1	2	10	AC2	1.0	.
chr13	79108742	79108761	chr13:79108742-79108761	0	GAAGTAGCTAGAACAAGTTC	2	2	0	AC1	1.0	.
chr13	79114098	79114128	chr13:79114098-79114128	0	AAACAAATTTACAAGAAAAAAAAACAATCCC	1	2	11	AA2	-	.
chr13	79116212	79116242	chr13:79116212-79116242	0	GGGCTTGGCTATTGTTTCTTCAAATATGTTT	1	2	11	AD2	2.0	.
chr13	79120749	79120781	chr13:79120749-79120781	0	AAGTAAGCCTCATATTGCCCTAAAACCAAGTTC	1	2	13	AD2	-	.
chr13	79121787	79121812	chr13:79121787-79121812	0	AAACATGTTTTTTTGCAGAGCAGTTT	2	2	6	AB1	1.0	.
chr13	79122372	79122393	chr13:79122372-79122393	0	GAACATCTCTAAAAACTTATCT	1	2	2	AA2	1.0	.
chr13	79123987	79124017	chr13:79123987-79124017	0	AAACTTGATTTAGAATTAAGAAAACTTTTCC	1	2	11	AD2	-	.
chr13	79125050	79125070	chr13:79125050-79125070	0	AAAATGGCTCCAGGCTAGCTC	1	2	1	AB1	-	.
chr13	79127020	79127044	chr13:79127020-79127044	0	AAAAAAGTTCTTAATTAACAAGCCA	1	3	5	ACC1	1.0	.
chr13	79133667	79133687	chr13:79133667-79133687	0	GGACAATTTCTAAAATTGTCC	1	2	1	AA2	-	.
chr13	79135929	79135960	chr13:79135929-79135960	0	AAACTAGTTCAACCATTGTGGAAGACAATGTG	1	3	12	ACD2	-	.
chr13	79138915	79138934	chr13:79138915-79138934	0	GAGTTTGTCATAGCTTGTTT	3	3	0	ACC1	1.0	.
chr13	79139815	79139846	chr13:79139815-79139846	0	GTGCATGTTTGTGATTCTTTTCAAGGATGTTT	1	2	12	AD2	1.0	.
chr13	79145334	79145353	chr13:79145334-79145353	0	AGGTTAGCTTGAGCTTCTTT	1	2	0	AA2	1.0	.
chr13	79146133	79146165	chr13:79146133-79146165	0	TGGGATGTTCAAGATCAAGGAACCAGCAAGTTT	1	3	13	ACC1	-	.
chr13	79151824	79151844	chr13:79151824-79151844	0	TAGCTTCTCTACAACTTGCCT	1	3	1	ACC2	-	.
chr13	79152767	79152792	chr13:79152767-79152792	0	AAAATTGTCTTCCACAAAACCAGTCC	1	2	6	AB2	-	.
chr13	79153645	79153665	chr13:79153645-79153665	0	AGGCTAGTGCTGCACATGCCT	2	2	1	DD2	2.0	.
chr13	79154802	79154823	chr13:79154802-79154823	0	GAACAAGTTTACATTCATGTTC	1	2	2	DD1	-	.
chr13	79156049	79156081	chr13:79156049-79156081	0	TGGCTTGTCTTTTCTATTTTGCAAGGCTTTTAT	1	3	13	ACD2	1.0	CTCF-only,CTCF-bound
chr13	79156384	79156408	chr13:79156384-79156408	0	GAATAAGCCCACTTTAAAAATGTTC	1	2	5	AA2	-	.
chr13	79156646	79156670	chr13:79156646-79156670	0	AACCATGGTTATAATAAACAAGCTC	1	2	5	DD1	-	.
chr13	79157776	79157802	chr13:79157776-79157802	0	AGGCTACCTCTCAACATGGACATGCAT	1	2	7	AD2	-	.
chr13	79161565	79161586	chr13:79161565-79161586	0	GGGAAAGTCTTCAGATTTGCTC	1	2	2	AA2	-	.
chr13	79166624	79166651	chr13:79166624-79166651	0	AATCTAGTTCATATGATTGAACATGCAC	1	2	8	DD3	-	.
chr13	79173107	79173126	chr13:79173107-79173126	0	AGACTTGTCTATTCATGCCC	3	2	0	DD1	1.0	.
chr13	79176380	79176408	chr13:79176380-79176408	0	AAGCAAGACTAAGCAAAAAGAACAAATCT	1	2	9	AD2	-	.
chr13	79176690	79176710	chr13:79176690-79176710	0	AAAAAAGTTTAGGAGTAGTCT	1	2	1	AA2	1.0	.
chr13	79176742	79176770	chr13:79176742-79176770	0	GGAAAAGTTTCTTCCTTGAGAACTAGGCT	1	2	9	AD3	-	.
chr13	79178326	79178350	chr13:79178326-79178350	0	ATGCAAGTTCCCTGAGATCTTGCCT	1	2	5	DD2	2.0	.
chr13	79181157	79181177	chr13:79181157-79181177	0	GAACAAATTTTAGACTAGTAT	1	2	1	AD2	1.0	.
chr13	79182708	79182738	chr13:79182708-79182738	0	GAACTGACCCTGCTGGATCCAGAACTAGCTT	1	2	11	AB1	-	.
chr13	79185042	79185066	chr13:79185042-79185066	0	GAGGTAGTTTCTTAAAAGCTAGTTG	1	2	5	AC2	1.0	.
chr13	79185389	79185417	chr13:79185389-79185417	0	TCAGTTGTTTTCCTTAAAGGGACATGTTC	1	3	9	ACD1	1.0	.
chr13	79186686	79186707	chr13:79186686-79186707	0	AAGCAAGCCCCTTGGCAATCTT	1	2	2	AC1	1.0	.
chr13	79186848	79186877	chr13:79186848-79186877	0	GAGTTTGCTTTTCTATTAAAGAAAAAGCTT	1	2	10	AA2	-	.
chr13	79188816	79188842	chr13:79188816-79188842	0	AAATTTGCCTAGCACTAGGATATGCCC	1	2	7	AA2	-	.
chr13	79189512	79189536	chr13:79189512-79189536	0	AAACATGCTATAACTGAAAATGTTT	1	2	5	AC2	1.0	.
chr13	79190006	79190025	chr13:79190006-79190025	0	AGACTAGCCTGGACAACATG	2	3	0	ACD2	-	.
chr13	79191438	79191464	chr13:79191438-79191464	0	AGGCTTGTCACACTTATGAGGAAGTTC	1	2	7	AC2	1.0	dELS
chr13	79191574	79191596	chr13:79191574-79191596	0	GAACTTGTTGGAAGGGAATGCTC	1	2	3	AC2	1.0	.
chr13	79196491	79196519	chr13:79196491-79196519	0	CAACATTTCCTCAGTCTTTGAGCTTGCTC	1	2	9	AC1	-	.
chr13	79198362	79198394	chr13:79198362-79198394	0	AGGCAAGCTAGAAAAGGCCACTGTAATTAGCCC	1	3	13	ACC2	1.0	.
chr13	79199817	79199836	chr13:79199817-79199836	0	AAGGTTATTTAGACAAGCTT	1	2	0	AA1	1.0	.
chr13	79200327	79200349	chr13:79200327-79200349	0	AAACATGTTTCTGAGACTACTTT	2	1	3	A1	1.0	.
chr13	79207909	79207938	chr13:79207909-79207938	0	TAACAACCCCAGTTTCACAAAGGCATGCTA	1	3	10	ACC2	1.0	.
chr13	79210427	79210455	chr13:79210427-79210455	0	TTAGTTGTTTATATTCACAAGGCTTGTCT	1	3	9	ACD1	1.0	.
chr13	79214834	79214856	chr13:79214834-79214856	0	CACTATGTTTCCCAGGCTAGTCT	1	3	3	ACD1	-	.
chr13	79216764	79216793	chr13:79216764-79216793	0	AGACTACTCTGGAGAATAAAACGCATGTCT	1	2	10	AD2	1.0	.
chr13	79217929	79217960	chr13:79217929-79217960	0	AGAAAAGCTTCTGCTACTTTCCAGACATTTTC	1	2	12	AA2	-	.
chr13	79220759	79220779	chr13:79220759-79220779	0	AAACTAGCTATGAACAAATTG	1	3	1	ACC1	-	.
chr13	79221007	79221033	chr13:79221007-79221033	0	TGGCATGTCCTTAACATGGATTAGTTT	1	2	7	AC2	-	.
chr13	79225725	79225750	chr13:79225725-79225750	0	GGACATGCTTGATGGTGAGTAAGACT	2	2	6	AD1	-	dELS
chr13	79226121	79226144	chr13:79226121-79226144	0	AGACATTTTCCTTGAGGCAAGTCA	1	2	4	AC2	-	dELS
chr13	79236765	79236795	chr13:79236765-79236795	0	AAACTAGTTCAACCATTGTGGAAGTTAGTGT	1	2	11	AD1	1.0	.
chr13	79238336	79238355	chr13:79238336-79238355	0	GGGCATGCCTGGGAGTGTCC	3	2	0	AB1	-	.
chr13	79241376	79241396	chr13:79241376-79241396	0	AAACTTGTTCCTAGGAAGCTG	1	3	1	ACC2	-	.
chr13	79242966	79242987	chr13:79242966-79242987	0	ATGCTTGTTTGGGGAGTTGCCC	1	2	2	AD2	-	.
chr13	79245478	79245500	chr13:79245478-79245500	0	AAACATCTTTTTAGAACAAATTC	1	2	3	AA2	-	.
chr13	79248507	79248536	chr13:79248507-79248536	0	GGGCAAGCCTCAGACTGGGAAGAAATATTT	2	2	10	AA1	1.0	.
chr13	79250967	79250987	chr13:79250967-79250987	0	AAGGAAGTTTTAAACAATCTC	1	2	1	AA2	-	.
chr13	79253043	79253065	chr13:79253043-79253065	0	CACCATGTTGGCCAGGCTTGTCT	1	3	3	CCD1	-	.
chr13	79253889	79253910	chr13:79253889-79253910	0	AAGGAAGCTAAATAACTTGCCC	1	3	2	ACC1	-	.
chr13	79255663	79255688	chr13:79255663-79255688	0	GAGCAGGCTTTTACCATGACAAGTCA	1	3	6	BCC2	1.0	.
chr13	79256587	79256617	chr13:79256587-79256617	0	AGGCTATTTTTTAGTCTTTTAGAGATAGTCT	1	2	11	AA2	1.0	.
chr13	79257682	79257704	chr13:79257682-79257704	0	AGACCTGCTTTTCAATCTAGTTT	1	2	3	BD2	-	.
chr13	79258422	79258445	chr13:79258422-79258445	0	GGACTTGTTTTTGCAGTCTTTTTT	1	2	4	AD1	-	.
chr13	79259258	79259278	chr13:79259258-79259278	0	GGACTTGCCTTGAAATTATCT	1	2	1	AA1	1.0	.
chr13	79259543	79259573	chr13:79259543-79259573	0	AGACTAGGCCCTATGGAGGCAAGGGATGTTC	1	2	11	AD2	2.0	.
chr13	79260386	79260410	chr13:79260386-79260410	0	GCACATTCTTTGTTCAGACAAGTCT	2	2	5	AD1	-	.
chr13	79260638	79260664	chr13:79260638-79260664	0	GAGGAAGGCTACAAAGAAAACTTGTTT	1	2	7	AD1	1.0	.
chr13	79261015	79261039	chr13:79261015-79261039	0	AATCCTGTCTATGAAAGACTTGCCA	1	3	5	BCD1	-	.
chr13	79270131	79270151	chr13:79270131-79270151	0	GGGCTAATTACTGGCAAGTCT	1	3	1	ACC2	2.0	.
chr13	79273249	79273270	chr13:79273249-79273270	0	GAACAAGTTACACAACATCTTT	2	3	2	ACC1	-	.
chr13	79275369	79275398	chr13:79275369-79275398	0	GGGCTTGCCTCCTTCACTATGGGCAACCTT	1	1	10	A1	1.0	.
chr13	79277132	79277162	chr13:79277132-79277162	0	CAGCATGCTTTGAAAGGATTAAAGCCTGTTA	1	3	11	BCC2	2.0	.
chr13	79277242	79277264	chr13:79277242-79277264	0	AGACAAGCCTTACAAGTTAGTTC	1	1	3	A2	-	.
chr13	79278350	79278373	chr13:79278350-79278373	0	AAATTAGCTTTACTCAACATGCCC	1	2	4	AC2	-	.
chr13	79280325	79280346	chr13:79280325-79280346	0	AAGCATATCGCAAAGCATGCTT	1	2	2	AC1	-	.
chr13	79280670	79280701	chr13:79280670-79280701	0	GATCTTGCCCCATACTAGAAGAAAATAAGTTT	1	2	12	AD2	1.0	.
chr13	79280921	79280952	chr13:79280921-79280952	0	TGACGTGTTTAAGCTGCCTCTTTAGCTTGTTT	1	3	12	BCC1	1.0	.
chr13	79284885	79284909	chr13:79284885-79284909	0	TGGCAACTCTGAACAGAGCAAGTCT	1	2	5	AC1	-	.
chr13	79285317	79285342	chr13:79285317-79285342	0	AGGCATGTCAAAGCTGAGACAGGCCA	1	3	6	BCC1	2.0	.
chr13	79285711	79285737	chr13:79285711-79285737	0	CAGCTAGTTTTCCAGAAAATCTAGTTA	1	3	7	CCD2	1.0	.
chr13	79288831	79288860	chr13:79288831-79288860	0	GAAAAAGTTGAAAAACAGTAGGGCTTGTTA	1	3	10	ACC1	-	.
chr13	79293286	79293311	chr13:79293286-79293311	0	AAAAAAGTTCTGGCAGAAACTTCCTT	1	2	6	AA2	-	.
chr13	79296493	79296515	chr13:79296493-79296515	0	AAGCAAGCCCCACAGGCTTGGAG	1	3	3	CDD3	-	.
chr13	79297719	79297743	chr13:79297719-79297743	0	ATGCGTGCTTATTATGGGCAAGTCA	1	3	5	BCD1	1.0	.
chr13	79298117	79298138	chr13:79298117-79298138	0	AAACATGTTCATGAAGTTCCCT	2	2	2	AA1	-	.
chr13	79298382	79298409	chr13:79298382-79298409	0	GATCAAGCTCTGGCTTGTGAACTTCTCT	1	2	8	AD3	-	.
chr13	79299976	79300000	chr13:79299976-79300000	0	AAAAATCTTCTGAAAAAACTTGTCT	2	2	5	AA1	1.0	.
chr13	79301098	79301126	chr13:79301098-79301126	0	AAACTTCTCCGAGCTAAAGGAGGATGTTT	1	2	9	AA2	1.0	.
chr13	79301842	79301867	chr13:79301842-79301867	0	AGACAAGCTAATGCTGAGAGATGTTG	1	3	6	ACC2	1.0	.
chr13	79303976	79304000	chr13:79303976-79304000	0	AAGCATTCCCTTTGAAAACTAGCAC	1	2	5	AD2	1.0	.
chr13	79305196	79305228	chr13:79305196-79305228	0	AAACAAATTTACAAGAAAAAAACAAACAACCCC	1	2	13	AA2	-	.
chr13	79311304	79311333	chr13:79311304-79311333	0	GAACATGCTGAATGCTGGAAAAGCAGGCCA	1	3	10	BCC1	-	.
chr13	79317458	79317486	chr13:79317458-79317486	0	AGACTTGTCTAAGGCCACAGAGTTAGTTG	1	2	9	AC1	-	.
chr13	79317519	79317546	chr13:79317519-79317546	0	AACCTTGTCTAGTATTCTAAACTAGATC	1	2	8	DD3	1.0	.
chr13	79322426	79322449	chr13:79322426-79322449	0	GATCTTGCCCTTTGAAACGAGCTC	1	2	4	BD2	-	.
chr13	79324379	79324407	chr13:79324379-79324407	0	AAGCAATTTCTACAGATATGAACAATCTT	1	2	9	AA2	-	.
chr13	79328232	79328262	chr13:79328232-79328262	0	TGACAAACTACTGAGTTTAGAAAGCTAGTTT	1	3	11	ACC2	-	.
chr13	79329995	79330027	chr13:79329995-79330027	0	TGAATAGCTCCAAAATAAGGAGTGGGCAAGTTG	1	3	13	ACC1	-	.
chr13	79330166	79330191	chr13:79330166-79330191	0	GAAATAGTTTATTCAGAGGCTTGTCT	1	1	6	A1	-	.
chr13	79330640	79330661	chr13:79330640-79330661	0	AAAGAAGGCTAAAAGCAAGTTT	1	2	2	AD1	-	.
chr13	79333088	79333108	chr13:79333088-79333108	0	AAGCTTACTCTAAACTTGCAC	1	2	1	AD2	2.0	.
chr13	79333241	79333265	chr13:79333241-79333265	0	AGAAATGATTATTCAAAGCTAGCTT	2	2	5	AD1	-	.
chr13	79334167	79334198	chr13:79334167-79334198	0	AGAATTGCTTATAACTGCATTAGGACATTCTT	1	2	12	AA2	-	.
chr13	79340708	79340730	chr13:79340708-79340730	0	AAACATATTCTTCAAAATAGTTC	1	2	3	AA2	1.0	.
chr13	79341562	79341590	chr13:79341562-79341590	0	GAGTATGTTTTTATGTAGAAAACATACCT	1	2	9	AA2	-	.
chr13	79345524	79345552	chr13:79345524-79345552	0	AGACTTGCCTTTCTCTTCTGCGCATCTTC	2	2	9	AD1	-	.
chr13	79345775	79345799	chr13:79345775-79345799	0	AAACATTTCTGCACTAAACTAGACT	1	2	5	AD2	-	.
chr13	79350776	79350807	chr13:79350776-79350807	0	GAACATTCTTCTATTCTTTCTAAGACTTCTTT	1	2	12	AA2	1.0	.
chr13	79353991	79354023	chr13:79353991-79354023	0	AAGCATGCTTAACTTGATGGTTTAAGCCTTCCC	2	2	13	AB1	-	.
chr13	79356715	79356739	chr13:79356715-79356739	0	AAAATTGATTTTGAAAAACATGTTT	2	2	5	AD1	1.0	.
chr13	79364002	79364027	chr13:79364002-79364027	0	GAACTAGCCAGGTGGGAGACAGGTTC	1	2	6	BC2	-	.
chr13	79364293	79364321	chr13:79364293-79364321	0	GAAGATGCTCAGAATCTGATAGCTAGCTT	1	2	9	AC2	1.0	.
chr13	79365233	79365253	chr13:79365233-79365253	0	AGAGAAGTTCAAGACCAGCCT	1	2	1	AB2	1.0	.
chr13	79365959	79365983	chr13:79365959-79365983	0	AAAGTAGTCCTCACAGAGCAATTCT	1	2	5	AA2	-	.
chr13	79368612	79368643	chr13:79368612-79368643	0	AGGCTAATTTCCCACTTTTCAGAGGTAAGTCT	1	2	12	AA2	2.0	.
chr13	79370002	79370031	chr13:79370002-79370031	0	AGATTAGTTTGCATTTTTAAAAACTAGTCT	1	1	10	A1	3.0	.
chr13	79376819	79376841	chr13:79376819-79376841	0	CAGCATGCTTGTAAGGCTGGCTC	1	2	3	BC2	-	.
chr13	79377126	79377151	chr13:79377126-79377151	0	GTGCTTGTTTTCCACTGGACTTGGCC	1	2	6	DD3	-	dELS,CTCF-bound
chr13	79384448	79384475	chr13:79384448-79384475	0	GGTCTTGCTCTGTTGACCAGGCTGGTTT	1	2	8	BD3	-	.
chr13	79388064	79388093	chr13:79388064-79388093	0	AAACTAGACTAAGAAATAGCTAACTAGTCT	1	2	10	CD	-	.
chr13	79389245	79389271	chr13:79389245-79389271	0	AAACAAGTTCCTCTGAAGTACTAGATT	1	2	7	DD1	1.0	pELS
chr13	79390849	79390874	chr13:79390849-79390874	0	GAACATTATTGACAGAGGACTAGCCT	2	2	6	AD1	-	.
chr13	79393399	79393428	chr13:79393399-79393428	0	AAACATTCACTCCTGCGCTAAAACTTGCCT	2	2	10	AD1	1.0	.
chr13	79393943	79393969	chr13:79393943-79393969	0	TGGACTGTTCACCTTGGGGGCAAGTCT	1	3	7	ABC1	1.0	dELS,CTCF-bound
chr13	79395077	79395105	chr13:79395077-79395105	0	AGGCATGCCCCCTTACTGAAAATAAATCT	2	2	9	AA1	-	.
chr13	79395528	79395548	chr13:79395528-79395548	0	CCAGAAGTTCAAGACAAGTCT	1	3	1	ACD1	2.0	.
chr13	79399560	79399581	chr13:79399560-79399581	0	TAGCTTTCTTAAAGGCAAGCTA	1	3	2	ACC2	-	.
chr13	79400043	79400066	chr13:79400043-79400066	0	TAACAAGCTCAGAGTGAAAAGCTC	1	3	4	ACC2	-	.
chr13	79401687	79401709	chr13:79401687-79401709	0	GGGCAAGGCTCACAAACATGTGT	1	2	3	DD2	-	.
chr13	79406959	79406989	chr13:79406959-79406989	0	AAACTATTTTCCTGGGTGATCAAATAAGTTT	1	2	11	AA2	1.0	.
chr13	79410255	79410281	chr13:79410255-79410281	0	AAAAATGTTTATTGAAGACACATGCTT	1	2	7	AD2	-	.
chr13	79411104	79411124	chr13:79411104-79411124	0	CAGCTTGTCTGTGACTACTCC	1	3	1	ACC1	-	.
chr13	79415301	79415323	chr13:79415301-79415323	0	GAGCAAGTCATGTGACCAAGCCT	1	2	3	CD	2.0	.
chr13	79416066	79416088	chr13:79416066-79416088	0	AGGCTAGTTTTGAACTCTTGTCC	1	2	3	DD1	-	.
chr13	79418763	79418784	chr13:79418763-79418784	0	GAACTAGTTTTTAAAAAAGTAT	1	2	2	AD1	2.0	DNase-H3K4me3
chr13	79419916	79419941	chr13:79419916-79419941	0	AAACTTGTTCAGTCATGGACTTTTTC	1	1	6	A1	-	.
chr13	79423294	79423313	chr13:79423294-79423313	0	AGGCATCCTTAAGCATATTT	1	2	0	AA2	-	.
chr13	79424736	79424755	chr13:79424736-79424755	0	TATGTTGCCCAGACTAGTCT	2	3	0	ACD1	-	.
chr13	79428228	79428252	chr13:79428228-79428252	0	GGTGTAGTTTTAAGCAAACTAGTCT	1	2	5	AD4	-	.
chr13	79432198	79432219	chr13:79432198-79432219	0	GAGCAAGGCTGTGGCCTAGCCC	1	2	2	DD2	1.0	.
chr13	79432847	79432873	chr13:79432847-79432873	0	AAACATGCCCCTGCACTCGCCATGTTA	1	3	7	CCD2	1.0	.
chr13	79433919	79433938	chr13:79433919-79433938	0	AAACAGGCTTAGACATATTC	2	2	0	AB2	-	.
chr13	79440746	79440771	chr13:79440746-79440771	0	GAACCAGTTTCGTGGAAGACAATTTT	1	2	6	AB3	-	.
chr13	79441779	79441803	chr13:79441779-79441803	0	GAATTTATCTTAAACAGGCTTGTTT	1	2	5	AA1	2.0	dELS,CTCF-bound
chr13	79442136	79442158	chr13:79442136-79442158	0	AGACTAGCCTGGTCAACATGGTG	1	3	3	CCD1	-	.
chr13	79442536	79442557	chr13:79442536-79442557	0	AAACATGTCTGTAAATCTGCCT	2	2	2	AB1	1.0	.
chr13	79448911	79448937	chr13:79448911-79448937	0	CAACTAGTTCCATGAGAGAATTAGTCC	1	2	7	AC2	1.0	.
chr13	79449838	79449863	chr13:79449838-79449863	0	AAACATGCTCAAGGGGTGGCCAGCTC	1	2	6	BC1	-	dELS
chr13	79452592	79452619	chr13:79452592-79452619	0	AGACTTATCTGCATAGCAAGACAAACTT	1	2	8	AA2	-	.
chr13	79455144	79455166	chr13:79455144-79455166	0	AAGAATGTTTGTAAGGCCAGTCC	1	2	3	AB2	-	.
chr13	79456145	79456169	chr13:79456145-79456169	0	AAACATGCTTTCTCAAGACATTTTA	1	2	5	AC3	-	dELS,CTCF-bound
chr13	79456739	79456759	chr13:79456739-79456759	0	AGTATAGCTTTGAGCAAGTTA	1	3	1	ACD1	-	.
chr13	79458340	79458368	chr13:79458340-79458368	0	AAAGTTGCCAGATAAAATACAGCATGCCC	1	3	9	ACC1	-	.
chr13	79462419	79462448	chr13:79462419-79462448	0	GGGGTTGTTTTTTTTCTTGTAAATTTGTTT	1	2	10	AA2	-	.
chr13	79465862	79465889	chr13:79465862-79465889	0	AAGCTTGGTTCATACTAGAAACAAGTTT	1	1	8	D2	1.0	.
chr13	79468065	79468095	chr13:79468065-79468095	0	AGATTAGTTTTAGTTGAATCTGAAGATGTTT	1	2	11	AA2	1.0	.
chr13	79471849	79471875	chr13:79471849-79471875	0	TGACTTGTCTGTTCTATTAGATAGTCT	1	3	7	ACC2	-	.
chr13	79474495	79474527	chr13:79474495-79474527	0	GGGATTGTTTGTTTTTTTCTTGTAAATTTGTTT	1	2	13	AA2	-	.
chr13	79476803	79476832	chr13:79476803-79476832	0	GGGTCTGTCCTCTGGATTCCGGACTTGCTG	1	3	10	ABC1	-	.
chr13	79476994	79477015	chr13:79476994-79477015	0	ATACTTGTTTGTAAAATTGCTC	1	2	2	AD2	1.0	.
chr13	79478072	79478098	chr13:79478072-79478098	0	CAACATGCTGCAGAGCTGAAAAAGTCT	1	3	7	ACC2	-	dELS,CTCF-bound
chr13	79479670	79479698	chr13:79479670-79479698	0	AGTAATGCTTTATGCTATTAGACATGTCA	1	3	9	ACD1	2.0	.
chr13	79481131	79481153	chr13:79481131-79481153	0	AGACAGCTCCCCCGGACTTGCCT	1	2	3	AB1	1.0	PLS,CTCF-bound
chr13	79481222	79481254	chr13:79481222-79481254	0	CAGCGAGTCTGCGCGAGCGGTCCGAGCATGCTC	1	2	13	BC3	-	PLS,CTCF-bound
chr13	79482041	79482067	chr13:79482041-79482067	0	AGACTAGCCATAATGCTGATCTTGTCT	1	2	7	CD	1.0	pELS,CTCF-bound
chr13	79482227	79482247	chr13:79482227-79482247	0	GAACAAATTCTAATCTTGTTT	1	2	1	AD2	-	.
chr13	79484211	79484233	chr13:79484211-79484233	0	CAGCATGTTGGCCAGGCTGGTCT	1	3	3	BCC1	1.0	dELS
chr13	79489644	79489673	chr13:79489644-79489673	0	AGACTTGATTGAAATGTGAAGATCTAGTTC	1	2	10	DD2	-	.
chr13	79490017	79490044	chr13:79490017-79490044	0	TATGTAGTCTCCATGTCAGGACATGCTC	1	3	8	ACD1	-	.
chr13	79491981	79492000	chr13:79491981-79492000	2	AGATTTGTTTGAACATGTAC	3	2	0	AD3	1.0	dELS
chr13	79494537	79494569	chr13:79494537-79494569	0	GGATTAGTTCCTTTTTTCTTTGAAGACATTCTT	1	2	13	AA2	-	.
chr13	79501419	79501450	chr13:79501419-79501450	0	GGGAAAGCTCTGTACCTTATGCGGACTTTTCC	1	2	12	AA2	3.0	.
chr13	79502992	79503016	chr13:79502992-79503016	0	AAACAATCCTTTGGGAGGCAAGATC	1	2	5	AD2	-	.
chr13	79505006	79505026	chr13:79505006-79505026	0	TAACATGTTCTTGGCATTTTT	2	3	1	ACC1	2.0	.
chr13	79505200	79505223	chr13:79505200-79505223	0	GAACATTTTCTCACAGAATTGCTT	1	2	4	AA2	2.0	.
chr13	79507668	79507699	chr13:79507668-79507699	0	AAAAATGTCTATTCGTGGAATACAACTTGTCA	1	3	12	ACC1	-	.
chr13	79508047	79508074	chr13:79508047-79508074	0	GAGCTTGCTTTATTCATTTAGTATGTTT	1	2	8	AC1	-	.
chr13	79508202	79508221	chr13:79508202-79508221	0	GAACATTCTTGTACATGCCT	3	2	0	AD2	-	.
chr13	79508802	79508827	chr13:79508802-79508827	0	GGAGTTGCTCTGGTTCAAACATCTCT	1	2	6	AA2	-	dELS
chr13	79509115	79509136	chr13:79509115-79509136	0	TGTCAAGCTTAAAGACATGCCA	2	3	2	CCD1	-	.
chr13	79511206	79511229	chr13:79511206-79511229	0	AAGATAGCTTTTCAGGGCTACTTC	1	2	4	AA2	1.0	.
chr13	79513188	79513218	chr13:79513188-79513218	0	GGGTTAGCCTTGGAGTCAGGTGGGCTAATTC	1	2	11	AA2	-	.
chr13	79514566	79514587	chr13:79514566-79514587	0	AGGCTTTCCTCAGAACTTGATT	1	2	2	AD2	-	.
chr13	79515293	79515325	chr13:79515293-79515325	0	AGATATGTTCTGTCATACTAACAAGAAATGTTT	1	2	13	AA2	-	.
chr13	79517699	79517729	chr13:79517699-79517729	0	GGGCATGTTTTATAGGCTCCAAAGCTTTATT	1	2	11	AD4	1.0	.
chr13	79524230	79524257	chr13:79524230-79524257	0	TGGCAAATCCTTCTCCACCAACTTGTCT	1	3	8	ACC2	-	.
chr13	79524951	79524982	chr13:79524951-79524982	0	AGCCCAGTTTCATCACAATTGAAAGCTTGTTT	1	2	12	BD4	-	.
chr13	79527977	79528005	chr13:79527977-79528005	0	AAGCTAGCTATGCACGGTGGCACATGCCT	1	2	9	CD	1.0	.
chr13	79528869	79528890	chr13:79528869-79528890	0	ACACATGTCTCAGAACATATCT	1	2	2	AD3	-	.
chr13	79535484	79535507	chr13:79535484-79535507	0	GAACATGTCCATAAAGAAAAGCTC	1	1	4	A2	-	.
chr13	79535994	79536017	chr13:79535994-79536017	0	AAGCTTGTTTCCTAAATCAACTCT	1	2	4	AD1	-	.
chr13	79536190	79536215	chr13:79536190-79536215	0	TAAGATGTTTAGAACATGGCTTGTTC	1	3	6	ACC1	1.0	.
chr13	79536263	79536295	chr13:79536263-79536295	0	TAACTTGTTTTAAATTGTTGCAGTAACTTGTCT	1	2	13	CC	1.0	.
chr13	79537307	79537329	chr13:79537307-79537329	0	CGCCATGTTGGTCAGGCTAGTCT	1	3	3	CCD1	-	.
chr13	79538531	79538563	chr13:79538531-79538563	0	ATACAAGCCCCATGGAAGACCGAAACCAAGCCT	1	2	13	DD2	-	.
chr13	79540028	79540047	chr13:79540028-79540047	0	AAGCATATTTAAGCTATTTC	1	2	0	AA2	-	.
chr13	79543263	79543283	chr13:79543263-79543283	0	GATCTGGTTTTAAGCTAGTTT	1	2	1	BD1	1.0	.
chr13	79544333	79544358	chr13:79544333-79544358	0	AAGATAGTGCGTAGGGAGACAAGTTC	1	2	6	AD1	-	.
chr13	79546710	79546735	chr13:79546710-79546735	0	GAACTAGTTTTATGGTAAACATTTTT	2	1	6	A1	-	.
chr13	79547345	79547375	chr13:79547345-79547375	0	GAGCAAGTCTGCATTTAGTGGAATCATTTTT	2	2	11	AD1	-	.
chr13	79553252	79553273	chr13:79553252-79553273	0	GAATTTGTTTTAGGACAAATTT	1	2	2	AA2	-	.
chr13	79555081	79555106	chr13:79555081-79555106	0	AGATATATTTCATTTTAGACATGCCT	2	2	6	AA1	1.0	.
chr13	79555779	79555805	chr13:79555779-79555805	0	GTCCTTGCCCATATATAAAACATGCTG	1	3	7	CDD2	-	.
chr13	79556831	79556852	chr13:79556831-79556852	0	AAATAAGTTGGTGGGCATGTTC	1	2	2	AC1	-	.
chr13	79562638	79562659	chr13:79562638-79562659	0	AAACAAGTTTACAAAATAACCT	1	2	2	AA1	1.0	.
chr13	79564279	79564300	chr13:79564279-79564300	0	CAGCATGTCAAAAAGCTTATCC	2	3	2	ACC1	1.0	.
chr13	79564477	79564502	chr13:79564477-79564502	0	AAACTAGTTATTGAAGGAACATACCT	1	2	6	AC2	-	.
chr13	79565167	79565195	chr13:79565167-79565195	0	AAAAAAGCCTGAATAGCCAAAGCAATCCT	1	2	9	AA2	3.0	.
chr13	79573443	79573463	chr13:79573443-79573463	0	AAATATGTTTAAGAAATGTTT	1	2	1	AA2	-	.
chr13	79573969	79573997	chr13:79573969-79573997	0	AAACAAATTTACAAGAAAAAAACAACCCC	1	2	9	AA2	-	.
chr13	79581122	79581153	chr13:79581122-79581153	0	GAACATGTTCTTTTAGCTCATTGGAGTTTTTT	2	2	12	AA1	-	.
chr13	79584420	79584441	chr13:79584420-79584441	0	GGACAAGTTTTAGGGGTTTTCC	1	2	2	AA1	-	.
chr13	79586340	79586367	chr13:79586340-79586367	0	AAACTTTCTCAACTTTTTGAGCTTTTTC	1	2	8	AA2	-	.
chr13	79589339	79589367	chr13:79589339-79589367	0	TGGCAAGTCCCTTTACCTTGAGTTTGTTT	1	2	9	AC2	-	.
chr13	79590067	79590090	chr13:79590067-79590090	0	AAGCCTGCCTGCCAGAACAAGATC	1	2	4	BD3	-	dELS,CTCF-bound
chr13	79593493	79593513	chr13:79593493-79593513	0	AGAAAAGACCAAGGCAAGTTT	1	2	1	AD1	-	.
chr13	79595576	79595603	chr13:79595576-79595603	0	AAACTTGCTGCACTGTTTGAACATCCCT	1	2	8	AC2	1.0	dELS
chr13	79604864	79604884	chr13:79604864-79604884	0	TAACTTGTTTAAATCTTGTCT	1	2	1	CD	2.0	dELS
chr13	79604939	79604967	chr13:79604939-79604967	0	AAACATCCTTATCAATGTTGGGCATGTGC	1	2	9	AD2	2.0	dELS
chr13	79608717	79608745	chr13:79608717-79608745	0	AGATTTGTTCTTTTTGCTTAGTCTTGCTT	1	2	9	AD2	-	.
chr13	79611145	79611175	chr13:79611145-79611175	0	AGGCATGTCTCTTAAAGGCAGCAGATAGTTG	1	3	11	ACC2	-	.
chr13	79613360	79613380	chr13:79613360-79613380	0	CAACAAGTCTCTAGGAAGTTC	1	3	1	ACC2	-	.
chr13	79613541	79613561	chr13:79613541-79613561	0	AGACATACCTGAGACTGGTTT	1	2	1	AB2	-	.
chr13	79613908	79613935	chr13:79613908-79613935	0	AAGCAAGCTGCAATGTTTTGAGATGCTC	1	3	8	ACC2	1.0	.
chr13	79614679	79614698	chr13:79614679-79614698	0	AGACATGCCTGAGTATGTCT	3	1	0	A2	-	dELS
chr13	79614766	79614791	chr13:79614766-79614791	0	GAACTAGCCTAGCCTAAGAGAAGTCA	1	2	6	AC1	-	dELS
chr13	79615308	79615335	chr13:79615308-79615335	0	AACCAATTTCTACCCTTAGGACATGTTC	2	2	8	AD1	-	.
chr13	79617949	79617978	chr13:79617949-79617978	0	GGGAAAGTTCTGGGGCGGGGGGGCAGGCCC	1	2	10	AB3	-	.
chr13	79617997	79618021	chr13:79617997-79618021	0	GGACATATTTTGCTTGGGGAAGCCT	1	2	5	AA2	1.0	.
chr13	79622240	79622262	chr13:79622240-79622262	0	AGACATTTTCTTGGAAAAAGTTC	1	2	3	AA2	-	.
chr13	79623326	79623353	chr13:79623326-79623353	0	TAGCTAGCCTTGAAAAGTAAACAAGCAA	1	3	8	CCD1	2.0	.
chr13	79626500	79626525	chr13:79626500-79626525	0	AAACCAGTTTTACTCTAGGCAATTTT	1	2	6	AB3	-	.
chr13	79626605	79626628	chr13:79626605-79626628	0	GAATTTGCCTTTAAAAAAATGCTT	1	2	4	AA2	-	.
chr13	79630483	79630505	chr13:79630483-79630505	0	GAACAAGTTACTTAAACTTTCTG	1	3	3	ACC1	1.0	.
chr13	79631390	79631421	chr13:79631390-79631421	0	GAGCCTGCCCAAAATGAAAAGAAGACTAGATT	1	2	12	BD3	-	dELS,CTCF-bound
chr13	79631441	79631462	chr13:79631441-79631462	0	GAACAAGTTGGAAAACTACTCT	1	2	2	AC2	1.0	dELS,CTCF-bound
chr13	79636389	79636408	chr13:79636389-79636408	0	AGACATGTACAAAAATGTTC	3	2	0	AD2	-	.
chr13	79638958	79638978	chr13:79638958-79638978	0	AAACAAGTTCTAAGGCAGTTT	1	2	1	AB1	1.0	.
chr13	79639172	79639201	chr13:79639172-79639201	0	AAATATTTCTTCCACTTAGGAAGCTTGCCT	2	2	10	AA1	-	.
chr13	79640046	79640077	chr13:79640046-79640077	0	GGGGTTGTTTGTTTTTTCTTGTAAATTTGTTT	1	2	12	AA2	-	.
chr13	79640860	79640879	chr13:79640860-79640879	3	AGGCATGTGCCAACATGCCC	4	2	0	CD	-	.
chr13	79643596	79643624	chr13:79643596-79643624	0	CAACCTGCTGGAATACAAAGAGCTAGTTC	1	3	9	BCC1	-	.
chr13	79644632	79644655	chr13:79644632-79644655	0	AAACATGTTAAGTAAAGCAAATTA	1	3	4	ACC1	-	.
chr13	79645887	79645918	chr13:79645887-79645918	0	AGGCTAACCCCCGAATGGGAAGCAGCATGTTT	1	2	12	AC2	2.0	.
chr13	79647789	79647811	chr13:79647789-79647811	1	GAGCCAGGCTGGGAGGCTTGTCT	1	2	3	BD1	-	dELS
chr13	79647824	79647847	chr13:79647824-79647847	1	AGGGTAGCTCAGTAGAACAACTCC	1	2	4	AA2	1.0	dELS
chr13	79647857	79647876	chr13:79647857-79647876	1	CAGCAAGTGGGGACAAGTCC	2	3	0	CCD2	2.0	dELS
chr13	79658549	79658569	chr13:79658549-79658569	0	AAAGATGCCCTGGGTTAGCCC	1	2	1	AA2	-	dELS
chr13	79661927	79661959	chr13:79661927-79661959	0	AGAGAAGCCTAGCGATTTATAGTATGCTTGCTT	1	2	13	AD2	-	.
chr13	79662103	79662124	chr13:79662103-79662124	0	AGGCTTGTTAAAAAATTTGTCA	1	3	2	ACC2	2.0	.
chr13	79662651	79662673	chr13:79662651-79662673	0	AGGATAGTTTTTCAAGCATTCTT	1	2	3	AA2	1.0	.
chr13	79662704	79662729	chr13:79662704-79662729	0	AAGCTAGTTTAACTTTAGCCAAGTTG	1	2	6	CD	1.0	.
chr13	79663565	79663587	chr13:79663565-79663587	0	TGACTGGTTCACAAAACAAGTTG	1	3	3	BCC2	1.0	.
chr13	79663637	79663663	chr13:79663637-79663663	0	CAGCAAGTTCTATATTTAGACTTGACA	1	3	7	CCD1	1.0	dELS
chr13	79663705	79663725	chr13:79663705-79663725	0	AAGCATGCTTGAAAGTTTCTC	2	2	1	AA1	2.0	dELS
chr13	79668936	79668961	chr13:79668936-79668961	0	AGACATGTTCAGATAGAGGCAAACCT	2	1	6	A1	-	.
chr13	79669201	79669224	chr13:79669201-79669224	0	AAATTTGTTTATGTGAACATTTTT	1	2	4	AA2	-	.
chr13	79674800	79674822	chr13:79674800-79674822	0	CAACAAGTCTTTAGGACTTACCC	1	2	3	AC2	-	.
chr13	79675032	79675052	chr13:79675032-79675052	0	GAGCTTGCCTAGAGCTTGTCT	2	0	1	0	1.0	dELS
chr13	79675253	79675283	chr13:79675253-79675283	0	AAGCAAGTCTAGTTTTTCCATGGAGTTGTGC	1	2	11	AD1	-	.
chr13	79675610	79675642	chr13:79675610-79675642	0	TGGCTTGCCATATGTAAACAATCATGCAAGCTC	1	3	13	CCD2	-	.
chr13	79676068	79676087	chr13:79676068-79676087	0	AAACATTCTTAGGCAGGTCC	2	2	0	AB2	1.0	.
chr13	79679884	79679913	chr13:79679884-79679913	0	TGAAATGTTTTCATCTATCAAAACAAGTTT	1	2	10	AC3	-	.
chr13	79680378	79680405	chr13:79680378-79680405	0	AAGCTAGACTGTGACAAGGAACATGCTT	1	1	8	D2	-	.
chr13	79682262	79682285	chr13:79682262-79682285	0	AGGCTTGTTGGTGATAGTTTGTTT	1	3	4	ACC2	2.0	.
chr13	79683689	79683709	chr13:79683689-79683709	0	AAACAAGCATGGAAAATGTTC	1	2	1	AD2	-	.
chr13	79686421	79686443	chr13:79686421-79686443	0	AAACTTATTCACCAAACTTTCTC	1	2	3	AA2	1.0	.
chr13	79686889	79686913	chr13:79686889-79686913	0	AGACAAACTTAAAGAAAGCATGTTC	1	1	5	A2	-	.
chr13	79691975	79691994	chr13:79691975-79691994	0	GAGCTTGTCAGAACTTACTC	2	2	0	AC2	1.0	dELS
chr13	79692400	79692420	chr13:79692400-79692420	0	AAGCAAGCCTAGGGCATTGTA	1	3	1	ACD2	2.0	.
chr13	79692500	79692525	chr13:79692500-79692525	0	GGCCATGCCTAATTGCAAAGAAGCCT	1	2	6	AD2	1.0	.
chr13	79693621	79693640	chr13:79693621-79693640	0	TACCTTGCCTAAGCAAGCCC	3	2	0	CD	-	.
chr13	79697246	79697265	chr13:79697246-79697265	0	AAACAAGTTCAAATTTGTTT	2	1	0	A2	-	.
chr13	79705666	79705688	chr13:79705666-79705688	0	ATAGTAGTCTTGAAGGCATGTCG	1	3	3	ACD1	-	.
chr13	79706749	79706768	chr13:79706749-79706768	0	AGACTGGCCTAAACAAGTTG	3	2	0	BC2	1.0	.
chr13	79707216	79707242	chr13:79707216-79707242	0	AAATAAGTTTCTATCAGAAAAATGTTT	1	2	7	AA2	1.0	.
chr13	79707919	79707947	chr13:79707919-79707947	0	AAATATGTTCTTATTTCATAGACCTGCTT	1	2	9	AB2	-	.
chr13	79708572	79708591	chr13:79708572-79708591	0	GGGCAAGCTTGGACAAGCTG	4	1	0	C1	-	.
chr13	79710874	79710905	chr13:79710874-79710905	0	AAAGAAGTCCAGCACTTTCAACAGACACGTTT	1	2	12	AB3	-	.
chr13	79717773	79717799	chr13:79717773-79717799	0	AGGCATTCCCCAAACATAAAGAAGTTC	1	2	7	AA2	1.0	.
chr13	79722559	79722579	chr13:79722559-79722579	0	TGACTTGCTTCTGACAACTTC	1	3	1	ACC1	-	.
chr13	79725680	79725701	chr13:79725680-79725701	0	TATCAAGTTTCTAAACTTGTTC	1	2	2	CD	1.0	.
chr13	79728632	79728660	chr13:79728632-79728660	0	AGGATTGCTTTGGCTATTCGGGCTATTTT	1	2	9	AA2	2.0	.
chr13	79731877	79731902	chr13:79731877-79731902	0	AAGTATGTTTCTTCAATGACTAGTTT	1	2	6	AC2	-	.
chr13	79733745	79733770	chr13:79733745-79733770	0	TAGCTGGTTATTATGCAGACTTGTTT	1	3	6	BCC2	-	.
chr13	79734168	79734189	chr13:79734168-79734189	0	GGACTTCTTGTAAGGCAAGTCA	1	3	2	ACC2	1.0	.
chr13	79736643	79736672	chr13:79736643-79736672	0	TAGCTTGCCTTTCCCTGTTAGAGCTCGGTC	1	3	10	BCD2	1.0	dELS
chr13	79743054	79743080	chr13:79743054-79743080	0	TGACTTGCTCTAGCCTCAAGCTTTGCT	1	3	7	ACD2	-	.
chr13	79746467	79746490	chr13:79746467-79746490	0	AGACAAGCCTCTGGTAGCATGATA	1	3	4	CCD1	1.0	.
chr13	79749706	79749736	chr13:79749706-79749736	0	GATTTAGTTTAACAGGCCACTGAACAAGTTA	1	3	11	ACD1	-	dELS
chr13	79755942	79755963	chr13:79755942-79755963	0	AAATTATTTTGAAGACAAGCCT	1	2	2	AA1	1.0	.
chr13	79756865	79756887	chr13:79756865-79756887	0	TGACATGCCCTGGAGACATTCTT	1	2	3	AC2	2.0	.
chr13	79757308	79757339	chr13:79757308-79757339	0	CAGCAAGCCTCTTAGAAGTTCCAAACTTTTCC	1	2	12	AC2	-	.
chr13	79757902	79757922	chr13:79757902-79757922	0	GGTCATGTGTGGGGCTAGTCC	1	2	1	DD1	2.0	.
chr13	79764113	79764143	chr13:79764113-79764143	0	AGGCTATTTTCTAGAACTTGTAGGTATGCTT	1	2	11	AA2	-	.
chr13	79765274	79765293	chr13:79765274-79765293	0	AGAGTAGCCCAAGGTTGCCC	1	2	0	AA2	1.0	.
chr13	79765655	79765681	chr13:79765655-79765681	0	GAAAATGTTTCCTTCATAACCTAGCTC	1	2	7	AD2	1.0	.
chr13	79766658	79766681	chr13:79766658-79766681	0	AAATTTATTTAGATAAACAAGTTT	1	2	4	AA1	-	.
chr13	79775316	79775336	chr13:79775316-79775336	0	GAACATTTTTATAACTTGCTA	1	3	1	ACC2	-	.
chr13	79775898	79775928	chr13:79775898-79775928	0	AAACTTGCTTTGTTGCCTTTGAAACATGCAA	1	2	11	CD	1.0	dELS,CTCF-bound
chr13	79777793	79777818	chr13:79777793-79777818	0	AAACTTGTATAAAATGTAACAAGTCA	1	3	6	CCD2	-	.
chr13	79779541	79779561	chr13:79779541-79779561	0	TAACTAGCCACAGGAAAGTTT	1	3	1	ACC2	1.0	.
chr13	79779685	79779707	chr13:79779685-79779707	0	AAACATTTTCCCAAAACTTCTTT	1	2	3	AA2	-	.
chr13	79780136	79780166	chr13:79780136-79780166	0	CAGCATTCCTTAATGTAATCCAGGCATGTTA	1	3	11	ACC2	-	.
chr13	79780703	79780734	chr13:79780703-79780734	0	AAACAAGACTCAGAAGCGACTTGGAGATGTTC	1	2	12	AD2	1.0	dELS
chr13	79784550	79784570	chr13:79784550-79784570	0	AGGCAAACCTTGAGTAAGTTT	1	2	1	AA2	-	.
chr13	79786210	79786234	chr13:79786210-79786234	0	AGACTAGTTTTAATAAAACAAAGTT	1	2	5	AD4	-	.
chr13	79789442	79789464	chr13:79789442-79789464	0	AGACTTCCTTTTTAAGCAGGTCC	1	2	3	AB2	2.0	.
chr13	79790957	79790977	chr13:79790957-79790977	0	GGACGTGCCTGGAGCTTGATT	1	2	1	BD3	2.0	.
chr13	79790984	79791010	chr13:79790984-79791010	0	AGGCTGGCCTGGTGCTGGGGCAGGTCT	1	2	7	BB2	-	.
chr13	79791385	79791413	chr13:79791385-79791413	0	GGGCTGCCTTGGGTCCTGCAGGCTTGCCT	1	2	9	AB1	1.0	.
chr13	79791669	79791689	chr13:79791669-79791689	0	AACCTGGTTCTGGGCTAGCCT	1	2	1	BD1	-	.
chr13	79792895	79792914	chr13:79792895-79792914	7	GGACAAGCCCAAACAAGCCT	4	0	0	0	-	.
chr13	79792929	79792955	chr13:79792929-79792955	7	GAACTAGGTAGTAGAGATGACTTGTCC	1	3	7	CCD2	-	.
chr13	79793013	79793041	chr13:79793013-79793041	6	AAGCAAGCCCAGCCCAAATCAGCAAACTT	1	2	9	AC1	1.0	.
chr13	79793788	79793820	chr13:79793788-79793820	0	AGGCTTGTTGAGGAAGTGCTATTTGACTAGGTT	1	3	13	CCD1	-	.
chr13	79794678	79794701	chr13:79794678-79794701	0	CAACAAGCTACATTAGGATAGTCC	1	3	4	ACC2	2.0	.
chr13	79795095	79795116	chr13:79795095-79795116	0	CAGCATGTCCCAGGACAGTTTT	2	3	2	ABC2	2.0	dELS
chr13	79795219	79795246	chr13:79795219-79795246	0	AAACATTTCTAAAGCTTGCAGCATGTCA	1	3	8	ACC2	-	dELS
chr13	79795788	79795811	chr13:79795788-79795811	0	AAATAAGTTCCACTGAACTTTTTC	1	2	4	AA2	-	.
chr13	79798757	79798776	chr13:79798757-79798776	0	AGGCTAGCCTGGGCAACATA	2	3	0	ACD2	1.0	.
chr13	79800336	79800362	chr13:79800336-79800362	0	AAGGTTACCTAACTAGAGAACATGTCT	2	2	7	AA1	-	.
chr13	79807803	79807834	chr13:79807803-79807834	0	GGACAGGCTCCTGGGTGGAAGAAGGCAGGTCC	1	2	12	BB2	1.0	.
chr13	79810658	79810680	chr13:79810658-79810680	0	AGCCATTTCTCCAAAGCTTGCCT	2	2	3	AD1	-	.
chr13	79812961	79812990	chr13:79812961-79812990	0	GAACATTTTTATCACCTCATAAAGAAGCCC	1	2	10	AA2	-	.
chr13	79813347	79813375	chr13:79813347-79813375	0	AGGCCTGCTCCACCATGCCAGGCTAATTT	1	2	9	AB3	-	.
chr13	79814691	79814723	chr13:79814691-79814723	0	CAACTTGTCAATTTCTACAGAAAAAGCTAGCTG	1	3	13	CCC	1.0	.
chr13	79825230	79825262	chr13:79825230-79825262	0	AGAGAAGCTCCTTGGCAGCTTACAAACAGGCTC	1	2	13	AB3	-	.
chr13	79825958	79825981	chr13:79825958-79825981	0	GGGCATGCCACAGTGAATATGCTA	1	3	4	ACC2	-	.
chr13	79828066	79828098	chr13:79828066-79828098	0	AAACAAATTTACAAGAAAAAATCAAACAACCCC	1	2	13	AA2	-	.
chr13	79829056	79829078	chr13:79829056-79829078	0	GAGGAAGTCTGGGAAACATGTAT	1	2	3	AD3	2.0	.
chr13	79830507	79830536	chr13:79830507-79830536	0	GAGCATCCCCTAAATGGAGTAAGCATACTC	1	2	10	AA2	-	.
chr13	79831197	79831220	chr13:79831197-79831220	0	GAACATGACCTTGTAAACTAGCTT	1	1	4	D2	-	.
chr13	79831682	79831714	chr13:79831682-79831714	0	GATCATGTTTTCCCTGATGAGCAGAGCTAGCCT	2	1	13	D1	-	.
chr13	79835596	79835622	chr13:79835596-79835622	0	AAATTTGTCTTATTGGTAGAAATGCTT	1	2	7	AA2	-	.
chr13	79847424	79847444	chr13:79847424-79847444	0	AAGTTAGCTTTAAACATTTTT	1	2	1	AA2	-	.
chr13	79847619	79847650	chr13:79847619-79847650	0	GGGCTTCTTTCTAAAGATCTATGGACTTGTCT	1	1	12	A2	-	.
chr13	79848263	79848289	chr13:79848263-79848289	0	AAATATTTCTGGTAGTTGAACTTGTTT	2	2	7	AA1	-	dELS
chr13	79852084	79852103	chr13:79852084-79852103	0	AGACAAATTTGAACATGATC	3	2	0	AD2	-	.
chr13	79859711	79859742	chr13:79859711-79859742	0	TAGCAAGTTTTTGGTTGTATGAAGGATAGTTG	1	3	12	ACC2	-	.
chr13	79860596	79860622	chr13:79860596-79860622	0	AGGCATGTTTTGGGGTAAAACATTTTG	1	2	7	AC3	2.0	.
chr13	79861392	79861421	chr13:79861392-79861421	0	AAACAAGTAAGGGAAAATAAAAACTTGCTT	1	2	10	CD	3.0	.
chr13	79861744	79861772	chr13:79861744-79861772	0	GAAGTTGCTCTTGAGAGTTAAACTTTTTT	1	2	9	AA2	1.0	.
chr13	79862499	79862527	chr13:79862499-79862527	0	AAACTTGTTTTATGCCACGTAGAAAGTTT	1	2	9	AC1	-	.
chr13	79864082	79864104	chr13:79864082-79864104	0	TGACATGTTAAATAAATATGTTC	1	3	3	ACC2	-	.
chr13	79868123	79868150	chr13:79868123-79868150	0	GAAGATGCTTTAAAATTAAAAGAAGTCT	1	2	8	AA2	1.0	.
chr13	79869208	79869239	chr13:79869208-79869239	0	AGGCTTGTGTTAAAATGGAACCAAACATGCTA	1	2	12	CD	-	.
chr13	79869483	79869509	chr13:79869483-79869509	0	AGGTTTGTTTACAATACAGGCAAGTTC	1	1	7	A1	-	dELS
chr13	79871957	79871977	chr13:79871957-79871977	0	GAACTCATTTAGGACATGTTT	2	2	1	AB1	-	.
chr13	79873911	79873937	chr13:79873911-79873937	0	TAGTATGTCTTTTTTAAGGACAAGTTA	1	3	7	ACC1	1.0	.
chr13	79876831	79876861	chr13:79876831-79876861	0	ACACATGTCTTATTGGGATAAAAGCAAGGTT	1	2	11	DD3	-	.
chr13	79877851	79877870	chr13:79877851-79877870	0	CAAATTGCTAGAGCTTGTTT	3	3	0	ACC1	-	.
chr13	79878573	79878593	chr13:79878573-79878593	0	AAGCATGCCATAGGCATCCTT	1	2	1	AC2	-	.
chr13	79881489	79881513	chr13:79881489-79881513	0	AGCCTAGTCCACAAAGGACAACTTT	1	2	5	AD3	1.0	.
chr13	79885849	79885873	chr13:79885849-79885873	0	GGGCCTGGCCGAGCTGAACTAGCTT	1	2	5	BD1	1.0	.
chr13	79886630	79886652	chr13:79886630-79886652	0	AGGCAAATTCCTGAAGATAGTTC	1	2	3	AA2	-	.
chr13	79887621	79887649	chr13:79887621-79887649	0	AGACAACTTCTGCAGACTTAAACATCCCT	1	2	9	AA2	-	dELS,CTCF-bound
chr13	79888246	79888274	chr13:79888246-79888274	0	AAACTTCTCCGAGCTAAAGGAGGATGTTT	1	2	9	AA2	1.0	.
chr13	79890671	79890694	chr13:79890671-79890694	0	AAACATTCCTTCTGAGGCTATTCC	1	2	4	AA2	1.0	.
chr13	79892375	79892403	chr13:79892375-79892403	0	AAACAAATTTACAAGAAAAAAACAACCCC	1	2	9	AA2	1.0	.
chr13	79895151	79895175	chr13:79895151-79895175	0	AAACTTGCCCACTGGACACAATTTT	1	2	5	AD1	-	.
chr13	79897341	79897366	chr13:79897341-79897366	0	CAGCAAGCCCCCTGCATCACTAGCCT	1	3	6	CCD2	1.0	.
chr13	79898360	79898379	chr13:79898360-79898379	0	GAACTAGCCCACAGAAGCCC	2	2	0	AD1	1.0	.
chr13	79899376	79899396	chr13:79899376-79899396	0	GAATTTGCCCAGATCTAGTCC	1	2	1	AD2	-	.
chr13	79900968	79900987	chr13:79900968-79900987	0	GAAGTAGTTGTGGCTAGCCC	3	3	0	ACC1	-	.
chr13	79908116	79908140	chr13:79908116-79908140	0	AAGCATGCTCTTTAGTATCATGTCT	1	2	5	CD	-	.
chr13	79910762	79910782	chr13:79910762-79910782	0	AAAAATGCATGAAACATGCTT	2	2	1	AD1	-	.
chr13	79910972	79910995	chr13:79910972-79910995	0	AGACTTGGGTTTTTAGACATGCTT	1	2	4	DD1	-	.
chr13	79916237	79916266	chr13:79916237-79916266	0	CAGCAAGCTTAATACATCCAAAGGAAGTTG	1	3	10	ACC2	2.0	.
chr13	79916702	79916723	chr13:79916702-79916723	0	GAGCAAGTCTAGGGATCTGTTT	1	2	2	AB1	-	.
chr13	79917354	79917375	chr13:79917354-79917375	0	CAACATGTCTTGAAACTATTTT	1	2	2	AC2	-	.
chr13	79918758	79918780	chr13:79918758-79918780	0	AGGCATGTTAATGGAGTTTGTTT	1	2	3	AC2	-	.
chr13	79918790	79918809	chr13:79918790-79918809	0	TGAAGTGTTTGGGCATGTTT	3	3	0	ABC1	1.0	.
chr13	79919583	79919608	chr13:79919583-79919608	0	AAGTTTGTTCACCCCCCAACATGCTT	1	2	6	AC2	1.0	.
chr13	79924257	79924286	chr13:79924257-79924286	0	ATGCTAGCTGGTTATTTTGCAGACTTGTTA	1	3	10	CCD1	-	.
chr13	79924943	79924966	chr13:79924943-79924966	0	TGTCTTGTTTCAGCAAGCTAGTCT	1	2	4	CD	-	.
chr13	79925383	79925407	chr13:79925383-79925407	0	GGACATGGTTTTTGTGGGGTAGTTT	1	2	5	AD2	-	.
chr13	79935381	79935407	chr13:79935381-79935407	0	AAACATGGTTGGTATGAAAATAAGCTT	1	2	7	AD2	-	dELS
chr13	79936409	79936430	chr13:79936409-79936430	0	GAGCTAGGCCCAGGGCCTGTTT	1	2	2	BD2	-	.
chr13	79936640	79936666	chr13:79936640-79936666	0	TAGCTTGCTAACATTCCAGGCATGTAC	1	3	7	CCD1	1.0	dELS
chr13	79936876	79936895	chr13:79936876-79936895	1	GAGCTATTCCAAGCTGGCCT	1	2	0	AB2	1.0	dELS
chr13	79944634	79944656	chr13:79944634-79944656	0	CAACAAGCTTAGAAAACAATTTG	1	3	3	ACC1	-	.
chr13	79945229	79945252	chr13:79945229-79945252	0	GAAATAGTTTTATTGGGCTTGTGT	1	2	4	AD3	1.0	.
chr13	79948154	79948175	chr13:79948154-79948175	0	AATCTTATTTGGGGACATGTCT	2	2	2	AD1	2.0	.
chr13	79950070	79950092	chr13:79950070-79950092	0	GAACTTGCCCATCTGAGTTGCTT	1	2	3	AC1	1.0	.
chr13	79954113	79954137	chr13:79954113-79954137	0	AAGCTTGTCCACCACGATCAAGTTG	1	2	5	CD	1.0	.
chr13	79957005	79957031	chr13:79957005-79957031	0	AAAAATGTTTGTTTTAAAAAATAGTTC	1	2	7	AA2	-	.
chr13	79959284	79959312	chr13:79959284-79959312	0	AAACACCTCTGAGCTAAAGGAGCATGTTC	2	2	9	AB1	-	.
chr13	79963744	79963772	chr13:79963744-79963772	0	AAACAAATTTACAAGAAAAAAACAATCCC	1	2	9	AA2	-	.
chr13	79971497	79971519	chr13:79971497-79971519	0	AGACTTGCTTTCTGACCAAGCAT	1	2	3	DD1	-	.
chr13	79972291	79972314	chr13:79972291-79972314	0	GAGCATTTCTTGTGGAACTGGTCT	1	2	4	AB2	-	.
chr13	79973950	79973970	chr13:79973950-79973970	0	GGACAACTCTGTGGCTTGTCT	1	2	1	AC2	-	.
chr13	79974895	79974925	chr13:79974895-79974925	0	AGGCTAGTCAGCCATCTGAAAAAAGAAGCCC	1	2	11	AC2	-	.
chr13	79976228	79976256	chr13:79976228-79976256	0	AAACTTCTCCAAGCTAAAAGAGCATATTC	1	2	9	AA2	1.0	.
chr13	79977048	79977073	chr13:79977048-79977073	0	GTACTAGCCAGTGCAAAAACATGCCA	1	3	6	CCD1	-	.
chr13	79979505	79979524	chr13:79979505-79979524	0	AGGCAACTTCAGCCAAGTCT	2	2	0	AD2	-	.
chr13	79985022	79985046	chr13:79985022-79985046	0	ATATAAGCCTCAGAAAAACATGCTT	1	2	5	AD4	-	.
chr13	79986896	79986927	chr13:79986896-79986927	0	AAACTTGTTCCCACATAGCCTCTAGCAATTCA	1	3	12	ACC1	-	.
chr13	79991965	79991984	chr13:79991965-79991984	0	AAACATTTCTAAACTTTCCC	1	2	0	AA2	-	.
chr13	79992739	79992768	chr13:79992739-79992768	0	AAAGTTGTTTTCTAATTCAAGAAAATGCTT	1	2	10	AA2	-	.
chr13	79993880	79993901	chr13:79993880-79993901	0	AAACTTGTCTGAGGCCATTTCC	2	2	2	AD1	-	.
chr13	79997454	79997476	chr13:79997454-79997476	0	GAAGTAGCTTGCTGGGAAAGTCT	1	2	3	AA2	1.0	.
chr13	80001452	80001478	chr13:80001452-80001478	0	GGAATAGCACACAGTTGAAACTAGTTC	1	2	7	AD1	-	.
chr13	80001885	80001907	chr13:80001885-80001907	0	AGGCAAGCCTGAAAGAAAAGCCT	1	1	3	A2	-	.
chr13	80001940	80001962	chr13:80001940-80001962	0	GGGCAAGCTTCATGGAGTAGTCT	1	1	3	A2	2.0	.
chr13	80014719	80014745	chr13:80014719-80014745	0	AGGCATGTCAAATGCCAAGATATGCCA	1	3	7	ACC2	-	.
chr13	80015030	80015049	chr13:80015030-80015049	0	AAGCTAGCAGAAGCTAGTTT	3	2	0	CD	-	.
chr13	80016157	80016185	chr13:80016157-80016185	0	AGGATTGACTCTAATTTTGAAACAAGTTC	1	2	9	AD1	1.0	.
chr13	80021006	80021031	chr13:80021006-80021031	0	CGACTTCCTAGGAGTTGGGCTAGTCT	1	3	6	ACC2	-	.
chr13	80022031	80022061	chr13:80022031-80022061	0	AAGTTAGCTCAAATCCTTTCTGGACAAGGTT	1	2	11	AD3	1.0	.
chr13	80022422	80022443	chr13:80022422-80022443	0	ACGTTTGTTCTCAGACTTGCTT	1	2	2	AD4	2.0	dELS,CTCF-bound
chr13	80026619	80026642	chr13:80026619-80026642	0	GAGCTTCCTTCATCAGACTTTTTT	1	2	4	AA2	-	.
chr13	80027030	80027061	chr13:80027030-80027061	0	GGGGTAGTTCTTGGACACATTGAAACATGGTT	1	2	12	AD3	2.0	.
chr13	80030216	80030236	chr13:80030216-80030236	0	TGGCATTCTCTAAACTTGTTC	1	2	1	AC1	2.0	.
chr13	80031681	80031710	chr13:80031681-80031710	0	AAACTTGCTTTCTTTGAGTCAAACTTGCTT	2	0	10	0	-	.
chr13	80031785	80031810	chr13:80031785-80031810	0	TAGCATGTTTGCCACTAAACATGTTG	1	2	6	CC	1.0	.
chr13	80033949	80033975	chr13:80033949-80033975	0	AGACTAATTTTTGGCCATAGCTTGTTC	1	2	7	AC2	-	.
chr13	80034203	80034224	chr13:80034203-80034224	0	AAGCAAGTTAGAGGTCTTGTCA	1	3	2	CCD2	2.0	.
chr13	80034536	80034556	chr13:80034536-80034556	0	GAACAAGGTTGAGGCTAGCCA	1	2	1	CD	1.0	.
chr13	80037360	80037389	chr13:80037360-80037389	0	AAACAATCTCTTTTTTCTTCAGGCATATTC	1	2	10	AA2	-	dELS
chr13	80037611	80037632	chr13:80037611-80037632	0	TGGCTTTTCCTTAGACTAGTCA	1	3	2	ACC2	1.0	dELS
chr13	80037911	80037932	chr13:80037911-80037932	0	TGACTTGCCTGTAGAAAAGCTG	1	3	2	ACC2	-	dELS,CTCF-bound
chr13	80038163	80038194	chr13:80038163-80038194	0	TGAGAAGTTCCTATATGGTTGTGGACATGCCT	1	2	12	AC3	1.0	dELS,CTCF-bound
chr13	80040570	80040599	chr13:80040570-80040599	1	AGGGAAGCCCAATCTTAAGCAGGCTAGACT	1	2	10	AD3	-	.
chr13	80042568	80042598	chr13:80042568-80042598	0	AGACGTGGTCCTAAGGGGTAGAGGCATGCCT	2	2	11	BD1	-	.
chr13	80043475	80043503	chr13:80043475-80043503	0	GACCATGTCTCCCCCTACTGAACTTCCCT	1	2	9	AD3	1.0	.
chr13	80044575	80044605	chr13:80044575-80044605	0	TAGCAAGTTTCTCAACGGCAAGAACATGTGT	1	2	11	CD	-	.
chr13	80046265	80046284	chr13:80046265-80046284	0	CATATTGTCTAGGCTAGTCT	2	3	0	ACD1	1.0	.
chr13	80047251	80047273	chr13:80047251-80047273	0	ATGCATGTCTTTAGAGCATTTCC	1	2	3	AD3	-	.
chr13	80048314	80048336	chr13:80048314-80048336	0	AAACATGTTTCAGATGCAATTCT	2	2	3	AD1	-	dELS,CTCF-bound
chr13	80048551	80048572	chr13:80048551-80048572	0	AGGCTTCTATAAAAGCATGCCT	2	2	2	AD1	2.0	.
chr13	80048604	80048625	chr13:80048604-80048625	0	AAACATGCTTAAGAAAATATTT	2	2	2	AA1	-	.
chr13	80049950	80049974	chr13:80049950-80049974	0	CAGCAAGCTTACATTAAGCAGATTT	1	3	5	ABC2	-	.
chr13	80050182	80050214	chr13:80050182-80050214	0	TAGCAGGCCCCTACAAACAATAAAAGCAAGTTT	1	2	13	BC1	1.0	.
chr13	80051299	80051320	chr13:80051299-80051320	0	CAGCTAGTCTTCTGACCAGTCC	1	3	2	BCC2	-	.
chr13	80052558	80052582	chr13:80052558-80052582	0	AATCAAGCCTTCCTCAGCCAAGCCT	1	2	5	DD2	1.0	.
chr13	80057143	80057172	chr13:80057143-80057172	0	GTAGAAGTCTGGAGATGGATAGACTAGTCT	1	2	10	AD4	1.0	.
chr13	80058345	80058366	chr13:80058345-80058366	0	TAGCAAGTTTTAAGGCTATTTG	1	3	2	ACC1	-	.
chr13	80059593	80059620	chr13:80059593-80059620	0	AAACATTTTCTTTACCAGAAACTTGTCT	1	1	8	A2	1.0	.
chr13	80060568	80060591	chr13:80060568-80060591	0	AAAAAGGTCTGTAAGGGCTAGCTT	1	2	4	AB1	2.0	.
chr13	80060955	80060974	chr13:80060955-80060974	0	GGGCAATTCTGACCATGTCC	3	2	0	AD2	1.0	.
chr13	80062542	80062561	chr13:80062542-80062561	0	ATACATGCACAAACATGTTT	3	2	0	DD1	-	.
chr13	80069175	80069196	chr13:80069175-80069196	0	GGACATGTTTAGTGATAAGCTA	1	3	2	ACC2	-	.
chr13	80069614	80069646	chr13:80069614-80069646	0	AGAAAAGTTCAAATGCCCTCTAATGGCTTGCTA	1	3	13	ACC1	2.0	.
chr13	80073260	80073281	chr13:80073260-80073281	0	AGACTTGACCATGAACTTATTT	1	2	2	AD2	-	.
chr13	80078209	80078229	chr13:80078209-80078229	0	AAACTAGCCCAAAACTCACTG	1	3	1	ABC2	-	.
chr13	80079248	80079279	chr13:80079248-80079279	0	CAGCTAGTTCTGTGAACAATGTAGACATAGTT	1	3	12	ACD2	-	.
chr13	80081299	80081324	chr13:80081299-80081324	0	CGACTAGCTATTAGTCTGGCTTGTCA	1	4	6	CCCC	-	.
chr13	80082883	80082905	chr13:80082883-80082905	0	AGACAAGTCACACAAGCATGCCA	1	2	3	CC	-	dELS
chr13	80084159	80084182	chr13:80084159-80084182	0	GAACTCGCTCATGGAAGCTTATTC	1	2	4	AB2	-	dELS
chr13	80088961	80088989	chr13:80088961-80088989	0	GGGGTTGTTTTATTCCTATAAATTTGTTT	1	2	9	AA2	-	.
chr13	80091635	80091661	chr13:80091635-80091661	0	AGACTAGTTCAAGTCCTGAATATCCTT	2	2	7	AA1	-	.
chr13	80093031	80093062	chr13:80093031-80093062	0	GAACATGCTCCTTTAGCTCAGTGAGGTTTTTT	2	2	12	AA1	2.0	.
chr13	80101290	80101313	chr13:80101290-80101313	0	AGGCTTGTCCCTTAAATCTTTTTT	1	2	4	AD1	-	.
chr13	80110942	80110973	chr13:80110942-80110973	0	GAGCAAATCCTAAACTCGATTATGACATGCTA	1	3	12	ACC2	-	.
chr13	80113460	80113486	chr13:80113460-80113486	0	AGACTTTCCCATGAGTTTAGCATGCTT	1	2	7	AC2	2.0	.
chr13	80113984	80114004	chr13:80113984-80114004	0	GAACTTCTCCAGAACTTATTT	1	2	1	AA2	-	.
chr13	80115482	80115511	chr13:80115482-80115511	0	AAGTATGTCTTTTAAATAGTAAGCTAATTT	1	2	10	AA2	1.0	.
chr13	80117576	80117605	chr13:80117576-80117605	0	AGGCCAGCCTAAAATGACTCAGACAACTCT	1	2	10	AB3	-	.
chr13	80118196	80118226	chr13:80118196-80118226	0	AAAAATGCTCTCTTCTTATTCAGAATTGTCT	1	2	11	AA2	-	.
chr13	80121673	80121698	chr13:80121673-80121698	0	AAGCTTGTTCACCATAAGTAATGTCT	2	2	6	AD1	-	.
chr13	80123304	80123329	chr13:80123304-80123329	0	AAAATTGTCTTCCACGAAACTGGTCC	1	2	6	AB3	1.0	.
chr13	80125155	80125182	chr13:80125155-80125182	0	AAACATATTTACAAGGACACACTAGCCT	1	2	8	AD2	1.0	.
chr13	80129536	80129558	chr13:80129536-80129558	0	AAACTCCTCTAATAAACTAGTTT	1	2	3	AB1	-	.
chr13	80133198	80133219	chr13:80133198-80133219	0	GAACCTGTGTGAAAACTTGTTT	1	2	2	BD1	-	pELS,CTCF-bound
chr13	80133967	80133992	chr13:80133967-80133992	0	AAACTTACTTACACTGAAGCATCTCT	1	2	6	AA2	1.0	pELS
chr13	80135619	80135638	chr13:80135619-80135638	0	GGACTTGAATAGACATGCCT	3	2	0	DD1	-	.
chr13	80136820	80136848	chr13:80136820-80136848	0	AAAAATGTTTCTGTATTAAAAACATATTT	1	2	9	AA2	-	.
chr13	80137740	80137760	chr13:80137740-80137760	0	AAAGAAGTTTTATACATGCTT	1	2	1	AD2	-	.
chr13	80141347	80141369	chr13:80141347-80141369	0	GAGGAAGCCCAGAGAACATGCCA	1	2	3	AC2	-	dELS,CTCF-bound
chr13	80144373	80144394	chr13:80144373-80144394	0	AAGTAAGTCTCTAAGAATGCCT	1	2	2	AA2	-	.
chr13	80144599	80144626	chr13:80144599-80144626	0	AGACATTTCTTTTTCAGTAGAGAAGTCT	1	2	8	AA2	2.0	.
chr13	80146468	80146493	chr13:80146468-80146493	0	AAACATTTTCAGTGCCAAACAATTCC	1	2	6	AA2	-	.
chr13	80148457	80148484	chr13:80148457-80148484	0	GATTAAGCTTAGTGAGGAAGGCATGTCG	1	3	8	ACD1	2.0	.
chr13	80152358	80152381	chr13:80152358-80152381	0	AGGCTTGCTTAGGTAAACAAAGCA	1	3	4	ACD2	-	.
chr13	80155546	80155578	chr13:80155546-80155578	0	AAACAAATCTACAAGAAAAAAACAAACAACCCC	1	2	13	AA2	-	.
chr13	80155816	80155842	chr13:80155816-80155842	0	AAACTAGTTCAACCATTGTGGAAGTCT	1	2	7	AD1	-	.
chr13	80157824	80157855	chr13:80157824-80157855	0	GAAGAAGCCTGCAGCCCTCTAAGGACTTGCTC	1	1	12	A1	-	dELS
chr13	80159302	80159321	chr13:80159302-80159321	0	AGAGAAGTCCAAACATGCTA	3	2	0	AC2	-	.
chr13	80159976	80160008	chr13:80159976-80160008	0	AGGGATTTTTCAAAAATGTTAAAAAGCTTGTTT	2	2	13	AA1	1.0	.
chr13	80164724	80164751	chr13:80164724-80164751	0	AAATATGCTTTATTCTGAGAACAAATTT	1	2	8	AA2	1.0	.
chr13	80164850	80164877	chr13:80164850-80164877	0	TAGCAAGCCCACATAGTGAGACAATATT	1	3	8	ACD2	-	.
chr13	80165377	80165399	chr13:80165377-80165399	0	GAGCTATCTTCCAGAGCTATCTT	1	2	3	AA2	-	.
chr13	80165826	80165855	chr13:80165826-80165855	0	AGACATTCTCTACCCTCATGGAACTAGTCA	1	2	10	AC2	-	.
chr13	80169132	80169160	chr13:80169132-80169160	0	AAGCAAGTACTTAGCCAGTGAGTAAGCCT	1	2	9	AD2	-	dELS
chr13	80170764	80170786	chr13:80170764-80170786	0	AAGTTAGTCCACAAGGCATACTC	1	2	3	AA2	1.0	.
chr13	80183116	80183145	chr13:80183116-80183145	0	AGACTAGGTTTAAAAAGTTGGGGCTTTTCT	1	2	10	AD2	-	.
chr13	80184533	80184564	chr13:80184533-80184564	0	CAGCAAGTCCCACTTTTCTAGGGGGCAAGAAC	1	3	12	CDD3	-	.
chr13	80184793	80184822	chr13:80184793-80184822	0	GGGCTTGCCTCCTTCACTATGGGCAACCTT	1	1	10	A1	-	.
chr13	80185438	80185470	chr13:80185438-80185470	0	CGACTAGCCTTCCCCCACCTGTCCAGCAATTTC	1	3	13	ACC1	2.0	.
chr13	80192022	80192045	chr13:80192022-80192045	0	AGAATAGTTCATAGAAACATATTT	1	2	4	AA2	-	.
chr13	80193179	80193206	chr13:80193179-80193206	0	AGACTAGTTTTCAGCACGTAGCAATCTT	1	2	8	AC1	1.0	.
chr13	80193450	80193477	chr13:80193450-80193477	0	GAGCTTGGCTTGGGGAGACAGCTTGCCT	1	2	8	CD	-	.
chr13	80194976	80194998	chr13:80194976-80194998	0	AAACAAATTTTAGAAACTGGCTT	1	2	3	AB2	-	.
chr13	80195966	80195993	chr13:80195966-80195993	0	GAGATTGTTTGGTAAGCAGGACAATTCC	1	2	8	AA2	-	.
chr13	80203582	80203602	chr13:80203582-80203602	0	AGACAAGTTCAAAGCATCTAC	1	2	1	AD4	-	.
chr13	80209089	80209117	chr13:80209089-80209117	0	GGGTTTCTCCATGTTGGTCAGGCTAGTCT	1	2	9	AA1	-	.
chr13	80212091	80212115	chr13:80212091-80212115	0	GAGCATGCCTTCCCTAGAATGGCTT	2	2	5	AB1	-	.
chr13	80212646	80212676	chr13:80212646-80212676	0	GGACTGGTGTGTACATAACCTGAGCTTGTTC	1	2	11	BD1	-	.
chr13	80214931	80214951	chr13:80214931-80214951	0	CAATATGTTTTAAACAAGTTA	2	3	1	ACC1	-	dELS
chr13	80215606	80215633	chr13:80215606-80215633	0	AGACATGTTTTGGCTACAGCACTAGTTG	1	2	8	CD	1.0	dELS
chr13	80217967	80217999	chr13:80217967-80217999	0	AAGTATGTCTCTCTTGAGTCACAAACCTTGCCC	1	2	13	AD2	1.0	dELS
chr13	80218173	80218194	chr13:80218173-80218194	0	GAGAATGCCCACAAGGAAGCTT	1	2	2	AA2	-	dELS
chr13	80218398	80218425	chr13:80218398-80218425	0	GAGCAAGCTTCCTGTTTAAAGCTAACCA	1	2	8	AC3	-	dELS
chr13	80220711	80220734	chr13:80220711-80220734	0	TGACATGTTTTGAGAAACATGAAT	1	3	4	CDD3	1.0	.
chr13	80224094	80224116	chr13:80224094-80224116	0	GACCATGTTGGCGAGGCTAGTCT	1	2	3	CD	2.0	.
chr13	80225594	80225614	chr13:80225594-80225614	0	AGACATGTCTCAGGTTAATTC	2	2	1	AA1	-	.
chr13	80226499	80226518	chr13:80226499-80226518	0	GAACTTGTCAAATCATGCTC	4	2	0	CD	1.0	.
chr13	80228070	80228102	chr13:80228070-80228102	0	AAGTTAGCCTTTGCTGCAGACTTGAAAATGTTT	1	2	13	AA2	-	.
chr13	80237964	80237996	chr13:80237964-80237996	0	GAGCTAGTTTCTAGCATGGGAGAAGAAATTTCT	2	2	13	AA1	-	.
chr13	80240894	80240918	chr13:80240894-80240918	0	AAACATGTCCATGTAAAGTTAATTC	2	2	5	AA1	2.0	.
chr13	80242374	80242394	chr13:80242374-80242394	0	AAAATAGCCTCAGGCAGGTCC	1	2	1	AB3	-	.
chr13	80242532	80242552	chr13:80242532-80242552	0	AGCCTAGGCTAAGGCATGTTT	1	2	1	DD1	-	.
chr13	80247488	80247518	chr13:80247488-80247518	0	TAAGAAGCCCACTGGAGGCAAAAACTTGTTT	1	2	11	AC3	1.0	.
chr13	80254619	80254651	chr13:80254619-80254651	0	GGGGTTGTTTGATTTTTTCTTGTAAATTTGTTT	1	2	13	AA2	-	.
chr13	80257783	80257811	chr13:80257783-80257811	0	AAGCACGTCCTACCTCACCTGGCTAGTTT	1	2	9	BC2	1.0	.
chr13	80259796	80259817	chr13:80259796-80259817	0	GAGCTTCTTCTAAAACATGTCC	1	1	2	A2	-	.
chr13	80260152	80260179	chr13:80260152-80260179	0	GGTCTTGCTTTGTTGTTCAGGCTGGTCT	1	2	8	BD3	-	.
chr13	80261137	80261159	chr13:80261137-80261159	0	GGGATTGTTTCCAGGATTTGTTT	1	2	3	AA2	-	.
chr13	80262624	80262643	chr13:80262624-80262643	0	GGGCAGGGCTAGGCATGTTT	3	2	0	BD1	1.0	.
chr13	80263484	80263511	chr13:80263484-80263511	0	CAGCATGCTCCCCCATGTAACCATGCTT	1	2	8	CD	2.0	.
chr13	80264022	80264042	chr13:80264022-80264042	0	CAACAAGTCTCTAGGAAGCTC	1	3	1	ACC2	1.0	.
chr13	80265581	80265613	chr13:80265581-80265613	0	TAACTTCTTTGCAAATCTTCTTGCAGCAAGTTT	1	3	13	ACC2	-	dELS
chr13	80269726	80269746	chr13:80269726-80269746	0	AAAATAGTCTTAAACAAATCT	1	2	1	AA2	-	.
chr13	80273575	80273594	chr13:80273575-80273594	1	AGGCATGTGCCAACATGTCA	3	3	0	CCD2	-	.
chr13	80276695	80276725	chr13:80276695-80276725	0	GGGCATTTCCAACCCCACCTAAGCCAAGCCT	1	2	11	AD2	-	dELS,CTCF-bound
chr13	80277331	80277362	chr13:80277331-80277362	0	GGGCAAGCCTTGTTAAGAAGAACAGCATGCTC	2	1	12	C2	-	.
chr13	80283643	80283663	chr13:80283643-80283663	0	AAACTTCTCCAGGACTTTTCT	1	2	1	AA2	-	.
chr13	80287581	80287611	chr13:80287581-80287611	0	AAACTAAGTTAATATTTATTCAAGCTAGTTT	1	2	11	AD1	1.0	.
chr13	80287802	80287832	chr13:80287802-80287832	0	AAGTTAGCCCTTCCTTACCAGCAACTAGTTT	1	2	11	AC2	-	.
chr13	80294078	80294109	chr13:80294078-80294109	0	AAGCAAGTACTTGCAACACTATAAACTAATTC	1	2	12	AD2	1.0	.
chr13	80297895	80297914	chr13:80297895-80297914	0	GAGAATGCCCAAGCAAGTCA	3	2	0	AC2	1.0	.
chr13	80298502	80298524	chr13:80298502-80298524	0	GGACAATTTGGACAAACAAGTTA	1	3	3	ACC2	-	.
chr13	80299292	80299324	chr13:80299292-80299324	0	AAAATAGCTTGAGATCAGGAGTTAGACCAGCCT	1	2	13	AB2	-	.
chr13	80300932	80300960	chr13:80300932-80300960	0	TAACTAGTCCTATTTCAAGAAGCAACTCC	1	2	9	AC2	-	.
chr13	80305306	80305326	chr13:80305306-80305326	0	AAACTTGTGTTGAAGAAGCTC	1	2	1	AD2	-	.
chr13	80306739	80306760	chr13:80306739-80306760	0	GAGCAAATTTATAAACTAGTTA	1	2	2	AC2	-	.
chr13	80309598	80309628	chr13:80309598-80309628	0	AAACTAGTTGATGTAATGGACAAACACGCCT	1	2	11	BC2	1.0	.
chr13	80315525	80315554	chr13:80315525-80315554	0	TAAATTGCTACTTAAAGTTTAGGCTTGCTT	1	3	10	ACC1	-	.
chr13	80316579	80316603	chr13:80316579-80316603	0	AAGATAGCTTAGCTTAGAATAGCCT	1	2	5	AA2	-	.
chr13	80319272	80319296	chr13:80319272-80319296	0	AGGTAAGTTTTTCTTCAACTAGTTC	1	2	5	AC2	-	.
chr13	80323178	80323207	chr13:80323178-80323207	0	AAACTAGTCCATAAGTTAATTAACATGGCT	1	2	10	CD	-	.
chr13	80323771	80323792	chr13:80323771-80323792	0	AAGCAAGGCTGTGGGCAAGCAC	1	2	2	DD2	-	.
chr13	80327028	80327049	chr13:80327028-80327049	0	GGGAAAGTTGAGTAACTTGCCT	1	3	2	ACC1	-	.
chr13	80327804	80327827	chr13:80327804-80327827	0	GGGCATTTGCACAGGGGCTTGTCT	2	2	4	AD1	1.0	.
chr13	80332505	80332526	chr13:80332505-80332526	0	AGACAATCCCCAGAGCAAGCTA	1	2	2	AC2	-	.
chr13	80342665	80342685	chr13:80342665-80342685	0	CAGCTACCCTGGAACTAGCTG	1	3	1	ACC2	-	pELS,CTCF-bound
chr13	80343235	80343266	chr13:80343235-80343266	0	GAACGTGCTGCCGGTGTGCGGCCAGCAAGTCT	1	3	12	BCC1	1.0	dELS,CTCF-bound
chr13	80346006	80346025	chr13:80346006-80346025	0	GATCAAGTCCAAAATTGTTC	2	2	0	AD2	-	dELS,CTCF-bound
chr13	80346465	80346491	chr13:80346465-80346491	0	TAACATGCCACCACGCCAGGCTAATTT	1	3	7	ACC1	-	.
chr13	80347240	80347267	chr13:80347240-80347267	0	AGTCTTGCTTTGTCGCCCAGGCTAGATT	1	2	8	DD3	1.0	.
chr13	80352986	80353013	chr13:80352986-80353013	0	TTCCATGTTTTAATTGAGAGGCTTGTCC	1	3	8	CDD2	-	.
chr13	80353778	80353799	chr13:80353778-80353799	0	CAAGTTGCTTATTGGCATGCTC	2	3	2	ACC1	-	.
chr13	80353969	80353990	chr13:80353969-80353990	0	AAACAAGTTTCTTAGTATGTTT	1	2	2	AC1	2.0	.
chr13	80357335	80357362	chr13:80357335-80357362	0	GGATATGCTCAGGTGGCACAGCAAGCCA	1	3	8	ACC1	-	.
chr13	80359612	80359634	chr13:80359612-80359634	0	GGGCGTTCCCAGAGGACAAGCTT	1	2	3	AB1	1.0	dELS
chr13	80360173	80360195	chr13:80360173-80360195	0	AAACTTGTTTCCTGAACTATACA	1	3	3	ACD2	-	.
chr13	80360285	80360314	chr13:80360285-80360314	0	AAGCATGTCAAAATTTGGCAAAGCAATTTG	1	3	10	ACC1	2.0	dELS,CTCF-bound
chr13	80361145	80361170	chr13:80361145-80361170	0	AAACATCTCTTTTCACAGGATAGTTT	1	2	6	AA2	1.0	.
chr13	80361991	80362015	chr13:80361991-80362015	0	GAAAGTGCTCTGTACAGACTTGCTT	1	2	5	AB4	-	dELS,CTCF-bound
chr13	80362045	80362071	chr13:80362045-80362071	0	CAGCTTGCCCTGAGAATGGACTTCCTG	1	3	7	ACC1	1.0	dELS,CTCF-bound
chr13	80367212	80367234	chr13:80367212-80367234	0	GAACTAGTTCTTCAGGTTTCTTT	1	2	3	AA1	1.0	.
chr13	80374864	80374892	chr13:80374864-80374892	0	GAGCTAATCTTTAATAAAGGAGCATGTTG	1	2	9	AC2	-	.
chr13	80375080	80375111	chr13:80375080-80375111	0	TGGCTTCCCTGGCATTACCGTTTAGCTTGTCC	1	3	12	ACC2	-	dELS,CTCF-bound
chr13	80376126	80376153	chr13:80376126-80376153	0	AGAAATGTCTGTTCCTCTGAGGAAGCCC	1	2	8	AA2	-	.
chr13	80376469	80376497	chr13:80376469-80376497	0	AAACTAGCCGGGTGTGGTGGTGCATGTCT	1	2	9	CD	3.0	.
chr13	80380965	80380988	chr13:80380965-80380988	0	AAACTTATTTACATGAGGTAGTTT	1	2	4	AA2	-	.
chr13	80384903	80384923	chr13:80384903-80384923	0	AGGCATGCTGTAGACATCTCT	1	2	1	AC2	2.0	.
chr13	80387301	80387321	chr13:80387301-80387321	0	AGGCATCTTTCAAGAATGTTT	1	2	1	AA2	-	.
chr13	80388257	80388279	chr13:80388257-80388279	0	AAGCTTGGTGGATGGACTTGCTC	1	2	3	CD	-	.
chr13	80388870	80388900	chr13:80388870-80388900	0	GAACATGTACGTGAAAATCTTGAACTTTTTT	1	2	11	AD2	-	.
chr13	80393720	80393751	chr13:80393720-80393751	0	GAACATGTTTTGGAAACTGGATAAATATCTTT	2	2	12	AA1	1.0	.
chr13	80394418	80394448	chr13:80394418-80394448	0	GAGTTTGCTCAGTTGGATTTCAAATTTGCTT	1	2	11	AA2	-	.
chr13	80402340	80402368	chr13:80402340-80402368	0	GGGGTTGTTTTTCTCTTGTAAATTTGTTT	1	2	9	AA2	-	.
chr13	80403318	80403339	chr13:80403318-80403339	0	GAAGTTGTTTACCAGCTAGCTG	1	3	2	ACC1	1.0	.
chr13	80405665	80405690	chr13:80405665-80405690	0	GGTCTTGCCTTTTACAGAGCTTGCCA	1	2	6	CD	-	.
chr13	80407941	80407973	chr13:80407941-80407973	0	GGACCTGCTTTAAAAAGCAGTCTGGCCATGTTT	1	2	13	BD2	-	.
chr13	80408210	80408229	chr13:80408210-80408229	0	AGACTCGCTTAAAAAAGTCT	1	2	0	AB2	1.0	.
chr13	80412929	80412949	chr13:80412929-80412949	0	AGGCTAGTCTCAAACTCCTTG	1	3	1	ABC2	-	.
chr13	80413953	80413972	chr13:80413953-80413972	0	AAACTTGTTGAAGCCTGTTT	3	2	0	BC2	-	.
chr13	80418521	80418540	chr13:80418521-80418540	0	ATGCATGTTCAGATTAGTTT	3	2	0	AD2	-	.
chr13	80420771	80420794	chr13:80420771-80420794	0	GGGCTTGTCCACATGAATTTCTTT	1	2	4	AA1	-	.
chr13	80420891	80420913	chr13:80420891-80420913	0	AAACAAGTCTGTGTAGTTTGTTG	1	3	3	ACC2	1.0	.
chr13	80420939	80420964	chr13:80420939-80420964	0	GAACATTTTTCTAATGATGCTAGTCT	1	2	6	AD2	1.0	.
chr13	80430893	80430921	chr13:80430893-80430921	0	AAACTTACCTCTTACTGTTTGACTTGCCA	1	3	9	ACC2	1.0	.
chr13	80431585	80431606	chr13:80431585-80431606	0	AGGCAAGTTTCAGAGCATGAGT	1	2	2	DD4	-	.
chr13	80435252	80435274	chr13:80435252-80435274	0	AAGTTAACCTGAAAGACTAGTTC	1	2	3	AA1	-	.
chr13	80435972	80435999	chr13:80435972-80435999	0	AATCTTGTTCTCATCACTAGGCTTATTC	1	2	8	AD3	-	.
chr13	80436607	80436638	chr13:80436607-80436638	0	AGGCTTTTCTTCTTCTGATTGTAGATTAGCCT	1	2	12	AA2	1.0	dELS,CTCF-bound
chr13	80436886	80436909	chr13:80436886-80436909	0	AAGCTAGCAGTGGATAACTAGCTC	1	3	4	CCD2	-	.
chr13	80437141	80437160	chr13:80437141-80437160	0	AGCCAAGTTTAAAAAAGTTT	2	2	0	AD2	-	.
chr13	80437671	80437690	chr13:80437671-80437690	0	GACATAGCTTAAGCTAGTTG	2	3	0	ACD1	-	.
chr13	80439181	80439206	chr13:80439181-80439206	0	AAAATAGCTTGATCAGAAGATTGTCT	1	2	6	AA2	1.0	.
chr13	80439533	80439565	chr13:80439533-80439565	0	AAATATGTCTCAATTGAAACATGAAACTTTTTC	1	2	13	AA2	-	.
chr13	80442358	80442385	chr13:80442358-80442385	0	GGACATGTTTTCCTTCTATGCCTAGCCT	1	2	8	CD	-	.
chr13	80445376	80445397	chr13:80445376-80445397	0	AAGAAAGTTTGGAAGAAAGTTT	1	2	2	AA2	-	.
chr13	80445616	80445643	chr13:80445616-80445643	0	AGACCAGCCTGGGCAACAGAGATTGTCT	1	2	8	AB2	-	.
chr13	80447729	80447748	chr13:80447729-80447748	0	AGACTTGCTGAGGCTTGGCC	3	2	0	CD	-	.
chr13	80448931	80448955	chr13:80448931-80448955	0	AAGCAAGCCTGGCTAAAAATAGCTT	1	1	5	A2	2.0	.
chr13	80449090	80449113	chr13:80449090-80449113	0	GAACATGCTCCCCAAAAGCTGTCC	2	2	4	AB1	1.0	.
chr13	80451011	80451032	chr13:80451011-80451032	0	TGGCAAGCCCCAGGACTCCTCC	1	3	2	ABC2	1.0	.
chr13	80452366	80452386	chr13:80452366-80452386	0	CAGCTTGCTTGAGACTTGCTG	2	2	1	CC	-	.
chr13	80452460	80452480	chr13:80452460-80452480	0	CAGCTAGCCTGTGGCTTGCCA	1	3	1	CCC	1.0	.
chr13	80452727	80452759	chr13:80452727-80452759	0	GTGCATGTTCCCCAGGGACTTGAGGACCAGCCT	1	2	13	BD2	1.0	.
chr13	80452848	80452872	chr13:80452848-80452872	0	GGATTGGTTTACCTGGGGCTTGCCT	1	2	5	AB1	-	.
chr13	80452964	80452983	chr13:80452964-80452983	0	AAACTAGTCTCAACAACTTT	2	2	0	AC1	1.0	.
chr13	80453100	80453124	chr13:80453100-80453124	0	CAACATGCTTCTGAATGACAAGCCA	1	3	5	CCC	1.0	.
chr13	80454232	80454252	chr13:80454232-80454252	0	AGAAAAGCTGAAAACTTGTCT	1	2	1	AC1	-	.
chr13	80455219	80455250	chr13:80455219-80455250	0	AAACAACCCTCTTAGAAATGGCAAACAAATTC	1	2	12	AA2	2.0	.
chr13	80455868	80455897	chr13:80455868-80455897	0	AGACATTTTTCACGGAAATAGAAAAAGTCC	1	2	10	AA2	1.0	.
chr13	80457791	80457811	chr13:80457791-80457811	0	GAAATACTCTCAGGCATGTTC	2	2	1	AA1	1.0	.
chr13	80458361	80458392	chr13:80458361-80458392	0	AGGCAAGTCTCTTCATATTTTAGATATTGCCT	1	2	12	AD1	-	.
chr13	80461376	80461400	chr13:80461376-80461400	0	AGGCAAGTTTTTCTCGGACCTCCTT	1	2	5	AB1	-	.
chr13	80463781	80463800	chr13:80463781-80463800	0	AGGCTACCTTTAACAAGCCA	2	3	0	ACC2	-	.
chr13	80464697	80464724	chr13:80464697-80464724	0	AAAGTTGCTTAAGTAGTAGGGAAAGCTC	1	2	8	AA2	-	.
chr13	80464812	80464839	chr13:80464812-80464839	0	AGAATTGTTCAACATTTTAATCTTGTTC	1	2	8	AD2	-	.
chr13	80468590	80468610	chr13:80468590-80468610	0	ATACATGCATGAAACAAGTCT	1	2	1	DD1	2.0	.
chr13	80470206	80470233	chr13:80470206-80470233	0	AAACTATTTCAGGCTGGAAGGCATGCAT	1	2	8	AD2	-	dELS,CTCF-bound
chr13	80473142	80473164	chr13:80473142-80473164	0	TGGCTTGATCGAGTGACATGTCC	1	3	3	CCD2	-	.
chr13	80473688	80473710	chr13:80473688-80473710	0	AAGCATGCTTTAAAGAAAAGCAT	2	2	3	AD1	1.0	.
chr13	80477259	80477288	chr13:80477259-80477288	0	GGGCATCATTTAGATTAGGGAAACATGCTT	2	2	10	AD1	-	.
chr13	80479194	80479220	chr13:80479194-80479220	0	AAGCTAGTTAGGAATGCAAACCTGCTC	1	2	7	BC2	1.0	.
chr13	80481806	80481834	chr13:80481806-80481834	0	GAACTTGTATATGAGTCAGAGACTATTTT	1	2	9	AD2	2.0	.
chr13	80486500	80486522	chr13:80486500-80486522	0	GGACATGTGGCTCTGACATGTTT	1	3	3	CCD2	-	.
chr13	80486736	80486768	chr13:80486736-80486768	0	AGTCATGTCTTCTCAACTGATCTAAGCTTGTTA	1	2	13	CD	-	.
chr13	80489841	80489872	chr13:80489841-80489872	0	GAGTTTGCTCCTTCTGATGTTCAGATTTGTTC	1	2	12	AA2	1.0	.
chr13	80491269	80491293	chr13:80491269-80491293	0	AGACTGGCCATTTGCTGGCTAGTCC	1	3	5	BCC2	2.0	.
chr13	80497179	80497211	chr13:80497179-80497211	0	GGGCAGTTCTCTGTATTATGACTGGGCTTGCTC	1	2	13	AB1	-	dELS
chr13	80497269	80497296	chr13:80497269-80497296	0	CCTCTAGCCTAATAGACTGGACATGTTC	1	3	8	CDD2	1.0	dELS
chr13	80497408	80497429	chr13:80497408-80497429	0	CAACAAGTCAAAAAACTAGTCC	2	2	2	CC	1.0	dELS
chr13	80497803	80497834	chr13:80497803-80497834	0	AAATATGTTGATCTTTTTAAAGAAGCTTGTTA	1	3	12	ACC1	-	.
chr13	80498531	80498559	chr13:80498531-80498559	0	AAGCATGTTTACAATAATTATAATAGTTT	2	2	9	AD1	1.0	.
chr13	80500242	80500261	chr13:80500242-80500261	0	AAAGATGCTCTAACATGTCA	4	3	0	ACC1	-	.
chr13	80501321	80501347	chr13:80501321-80501347	0	AGACAAGTTTAAAAATAGTACATACTT	2	2	7	AD1	-	.
chr13	80503255	80503275	chr13:80503255-80503275	0	GAGCTTTCTTTAGACTTTCTT	1	2	1	AA2	1.0	.
chr13	80508252	80508271	chr13:80508252-80508271	0	GGAGATGTTTGAGCTAACTT	1	2	0	AA2	-	.
chr13	80509682	80509702	chr13:80509682-80509702	0	GAGCAAGTTGAAAGCTAGTGA	1	3	1	CCD1	-	.
chr13	80510256	80510276	chr13:80510256-80510276	0	AGGCAATCTCTGAGCAAGTTC	1	1	1	A2	-	.
chr13	80510499	80510529	chr13:80510499-80510529	0	AAAGAAGCTCAGAGGTACTACAGACATGTAT	1	2	11	AD3	1.0	.
chr13	80510611	80510635	chr13:80510611-80510635	0	ATACATGTTTGAAAGAGACATTTTT	1	2	5	AD3	1.0	.
chr13	80511728	80511756	chr13:80511728-80511756	0	AGGCATGCACCACCATGCCTAGCTAGTTT	1	2	9	CD	-	.
chr13	80513575	80513600	chr13:80513575-80513600	0	AAACTTCTCATGTTAATAGCATGTCC	1	3	6	ACC2	-	.
chr13	80517264	80517294	chr13:80517264-80517294	0	TGGCAAGCCTGGCTGGAGGAGGGGCATCCAC	1	3	11	ACD2	-	.
chr13	80518041	80518069	chr13:80518041-80518069	0	AAACTTCTCTGAGCTAAAGGAGGAAGTTC	1	2	9	AA2	1.0	.
chr13	80521118	80521137	chr13:80521118-80521137	0	AAGCAAGTTCAGCAAAGTCT	2	2	0	AD1	1.0	.
chr13	80521508	80521532	chr13:80521508-80521532	0	GGGCCTGCTTTGCCAAGACAATCCT	1	2	5	AB3	1.0	.
chr13	80524875	80524900	chr13:80524875-80524900	0	GGGCATGGTCTTTGCCTAACTTGTTC	1	2	6	CD	1.0	.
chr13	80525676	80525703	chr13:80525676-80525703	0	AAGTTTATCTAAAATTGTAGACAAGCCT	1	2	8	AA1	1.0	.
chr13	80526121	80526144	chr13:80526121-80526144	0	GGACAAGATTAGGTGGAAATGTCT	1	2	4	AD2	-	.
chr13	80526716	80526738	chr13:80526716-80526738	0	CAGCATGCTTGAAGAGGTTGTTC	1	2	3	AC2	2.0	.
chr13	80527444	80527467	chr13:80527444-80527467	0	AGGCTTGTTTATAATGGCCTGCTA	1	3	4	BCC2	-	dELS
chr13	80528243	80528267	chr13:80528243-80528267	0	AAGAAAGCCTCAGCTGGGCATGTGT	1	2	5	AD3	-	.
chr13	80530634	80530663	chr13:80530634-80530663	0	AGATTTGCTTCAACCTCAAAGAGCATGGTT	1	2	10	AD3	-	.
chr13	80533239	80533265	chr13:80533239-80533265	0	TTATTAGCCTTTTTAAAGAACAAGCTC	1	3	7	ACD1	1.0	.
chr13	80537073	80537098	chr13:80537073-80537098	0	CAGCATACTTCAATTTGGACTAGTCA	1	3	6	ACC2	-	.
chr13	80537197	80537220	chr13:80537197-80537220	0	AAGTTTGTTTCTAAGACCATGCCT	1	2	4	AD2	-	.
chr13	80538171	80538199	chr13:80538171-80538199	0	AGGGTTGTTTTTCTCATGTAAACTTGTTT	1	1	9	A1	1.0	.
chr13	80540484	80540514	chr13:80540484-80540514	0	GGAATAGTTTCAGAAGGAATGGTACTAGCTC	1	2	11	AD2	1.0	.
chr13	80545449	80545478	chr13:80545449-80545478	0	AGGCTTAATTGCGAAGGGGAGAGCTAGTCT	1	2	10	AD1	-	.
chr13	80546052	80546072	chr13:80546052-80546072	0	GAATTTTCTCCAAGCTTGTTT	1	2	1	AA1	-	.
chr13	80546973	80547004	chr13:80546973-80547004	0	ATACATGTTTTCTCGATATTTTAAACTTATTT	1	2	12	AD3	-	.
chr13	80547517	80547540	chr13:80547517-80547540	0	GGGCTTTTCATTCTGAACTTGTTC	1	2	4	AC1	-	.
chr13	80549308	80549330	chr13:80549308-80549330	0	GAGCAAGCTTCTGAAACATGACT	2	1	3	D1	-	.
chr13	80551811	80551838	chr13:80551811-80551838	0	AGACATGTCCAATTATCTGGGCAATTTG	1	2	8	AC3	-	.
chr13	80553099	80553125	chr13:80553099-80553125	0	AAACATGTGTTTGCTTAGAGATTGTTT	1	2	7	AD2	-	.
chr13	80553561	80553588	chr13:80553561-80553588	0	AGGCTTATTTAGGCAATTGGGCTTATCT	1	2	8	AA2	1.0	.
chr13	80554899	80554927	chr13:80554899-80554927	0	GAGCTTTCTTATGATTGATAAGCTTTTTT	1	2	9	AA2	-	dELS
chr13	80556953	80556982	chr13:80556953-80556982	0	AGAGAGGTCCATTTGAATAAAGGCAAGTTT	1	2	10	AB1	-	.
chr13	80559495	80559527	chr13:80559495-80559527	0	GAACATGCTATAGGGGAGATGGAAAAGTAGTCA	1	3	13	ACC2	1.0	.
chr13	80566515	80566537	chr13:80566515-80566537	0	GAGCTCCTCTTCCAGACTTGCCC	1	2	3	AB1	-	.
chr13	80567426	80567456	chr13:80567426-80567456	0	GAGCAAGCTGGGACGTTCACACAGCAAACTC	1	3	11	ACC1	-	.
chr13	80571253	80571281	chr13:80571253-80571281	0	AGACAAGTTTGAATTAGAGAGACAAAGCT	1	2	9	AD4	-	.
chr13	80573335	80573359	chr13:80573335-80573359	0	AAACAAGTTAATTTCTGATTTGTTT	1	3	5	ACC2	2.0	.
chr13	80577887	80577907	chr13:80577887-80577907	0	CAGGTAGCTGGGGGCAAGTTT	1	3	1	ACC1	-	.
chr13	80577915	80577943	chr13:80577915-80577943	0	TGGCTTGCCTACCTCCAGGAAACAGACTC	1	3	9	ABC2	1.0	.
chr13	80582294	80582322	chr13:80582294-80582322	0	AAGCAAGCCTAAGCAAAAAGAACAAATCT	1	1	9	A1	-	.
chr13	80586188	80586210	chr13:80586188-80586210	0	CACCATGTTGGCCAGGCTTGTCT	1	3	3	CCD1	1.0	.
chr13	80586735	80586754	chr13:80586735-80586754	0	AGGCAAATCTAAAAATGTCT	1	2	0	AA2	1.0	.
chr13	80587473	80587493	chr13:80587473-80587493	0	TGACATGTTCATTGCATGTTT	1	3	1	CCD2	-	.
chr13	80587631	80587661	chr13:80587631-80587661	0	AAACTTATTATTTAAATAGTGAAACATGTCC	1	2	11	AC1	1.0	.
chr13	80590278	80590309	chr13:80590278-80590309	0	AATCTTGTTCTGGAAGCCAGAGAAAGATGTTT	1	2	12	AD2	-	.
chr13	80593582	80593611	chr13:80593582-80593611	0	AAACTAGTACCTGAGTTAAAGGACAAGCCT	1	1	10	D2	-	.
chr13	80596023	80596046	chr13:80596023-80596046	0	AAACAAGCCAAATAAAGCAAGCAG	1	3	4	CCD1	-	.
chr13	80596126	80596151	chr13:80596126-80596151	0	TGACTTGTTTGGTTGAAGACTGTTTT	1	3	6	ABC2	-	.
chr13	80596234	80596259	chr13:80596234-80596259	0	GGACATGTTTTCCATCAGTAAAGTTT	2	2	6	AD1	1.0	.
chr13	80599903	80599923	chr13:80599903-80599923	0	AAAATTGCCTTGGACAAGTCA	1	2	1	AC2	-	.
chr13	80602571	80602595	chr13:80602571-80602595	0	GAACATGACTATATAGGACATGTCA	1	2	5	CD	2.0	.
chr13	80604199	80604218	chr13:80604199-80604218	0	AAACTTGTTTAGCCTTTCCT	2	2	0	AD1	-	dELS,CTCF-bound
chr13	80608341	80608371	chr13:80608341-80608371	0	AGACTTTCCCTTAAAAGGGCAGGATATGCCC	1	2	11	AA2	-	.
chr13	80608406	80608434	chr13:80608406-80608434	0	GAACAAATTTCATTTTTAAGAGCAAGTAC	1	2	9	AD2	-	.
chr13	80609518	80609543	chr13:80609518-80609543	0	AAACATGACAATTGGGGAACAAGTTG	1	3	6	CCD2	-	.
chr13	80612632	80612658	chr13:80612632-80612658	0	AGACAGGTTTATAAGGTAAAATTGTCT	1	2	7	AB2	-	dELS
chr13	80618744	80618767	chr13:80618744-80618767	0	AAATTTGCTTTTGAAAGCTTTTTT	1	2	4	AA2	-	.
chr13	80618968	80618993	chr13:80618968-80618993	0	AGGCATGTCTTGTAGCAGCTATGTCC	2	2	6	AD1	-	.
chr13	80626533	80626553	chr13:80626533-80626553	0	AAGCAAGTGTGAGTCTAGTTT	1	2	1	DD2	-	.
chr13	80626655	80626678	chr13:80626655-80626678	0	AGTCTAGCTTCCATGAGAAAGCTT	1	2	4	AD2	-	.
chr13	80628039	80628067	chr13:80628039-80628067	0	TAACAAGTTCTGATAATACAAACTTTTTC	1	2	9	AC2	-	.
chr13	80629411	80629440	chr13:80629411-80629440	0	TGACAAGTTTCCCTTACCTTAAGCTACTTA	1	3	10	ACC1	-	.
chr13	80634593	80634612	chr13:80634593-80634612	0	ATACTAGCTGGAACTTGTTT	3	2	0	CD	-	.
chr13	80636150	80636169	chr13:80636150-80636169	0	TGAGTTGTTTGAACTTGTTA	3	3	0	ACC1	-	.
chr13	80636671	80636701	chr13:80636671-80636701	0	GGACAAGTTTTCCCCTGCCCTGGGTAGGTCC	1	2	11	AB1	-	.
chr13	80636966	80636985	chr13:80636966-80636985	0	GGGCAGGTCCAGAAATGCCC	2	2	0	AB2	-	.
chr13	80640831	80640861	chr13:80640831-80640861	0	GAACCAGCCTTGCATATTTCAGAACAAACTC	1	2	11	AB3	-	.
chr13	80641565	80641597	chr13:80641565-80641597	0	GAGCAATTTTAGATAATTATTTGAGACATCTTT	1	2	13	AA2	1.0	.
chr13	80641620	80641641	chr13:80641620-80641641	0	AAACTTTCCTCTGAGCAACTCT	1	2	2	AA2	-	.
chr13	80644446	80644467	chr13:80644446-80644467	0	GAGCAAGTGGCTGGGCTAGCTG	1	3	2	CCD2	1.0	.
chr13	80644975	80644997	chr13:80644975-80644997	0	ATACTTGCTTATGCAACATGCCT	1	2	3	CD	-	.
chr13	80650125	80650145	chr13:80650125-80650145	0	AAACATGCCTTAGACAGCTCA	2	3	1	ABC2	-	.
chr13	80651459	80651480	chr13:80651459-80651480	0	AAACATGTTGCTAAAATAGCTA	1	3	2	ACC2	-	.
chr13	80653486	80653514	chr13:80653486-80653514	0	TAGCATGTTCAATGTTTTGAGGCAACTCA	1	3	9	ACC1	2.0	.
chr13	80653849	80653876	chr13:80653849-80653876	0	TAGCATGTTTTAGGCATTGGGCATATAT	1	3	8	ACD2	-	.
chr13	80654090	80654115	chr13:80654090-80654115	0	AGACATGCATACACACAGACATACCC	1	2	6	AD2	-	.
chr13	80655543	80655570	chr13:80655543-80655570	0	TGCCCTGCCTCATGTGCTAAGCTTGCCT	1	3	8	BCD1	-	.
chr13	80655755	80655780	chr13:80655755-80655780	0	AGGCAAGTCCTATGCGATAAATGTTT	2	2	6	AD1	-	.
chr13	80659255	80659274	chr13:80659255-80659274	0	CAGCAAGTCTAGACAGATTC	1	3	0	ABC2	-	.
chr13	80659461	80659480	chr13:80659461-80659480	0	GAACATGCTGAATCTAGTTT	4	2	0	CD	-	.
chr13	80665384	80665412	chr13:80665384-80665412	0	TAGCTAGTTTCTTTTTGTCCCACAAGTCC	1	3	9	CCD2	-	.
chr13	80666624	80666655	chr13:80666624-80666655	0	TTGTTTGTTTTTCCTATTTATCAGGCTTGCTC	1	3	12	ACD1	1.0	.
chr13	80668949	80668969	chr13:80668949-80668969	0	TGGCTTCTTCTCAACAAGCCC	1	3	1	ACC2	-	.
chr13	80670985	80671012	chr13:80670985-80671012	0	AGGCTGGTCTGGAACTCCAGGCTGGTCT	1	2	8	BB2	-	.
chr13	80671444	80671463	chr13:80671444-80671463	0	AGACTTGTTTGAGCTCCTTA	1	3	0	ABC2	2.0	.
chr13	80675457	80675487	chr13:80675457-80675487	0	AAACTAGTTCAACCATTGTGGAAGTTAGTGT	1	2	11	AD1	-	.
chr13	80676517	80676538	chr13:80676517-80676538	0	ATAAATGTTTTAAGACTTGTTT	1	2	2	AD4	1.0	.
chr13	80677949	80677981	chr13:80677949-80677981	0	AGACTGGTTTCATCATGCTGGTCAGGCTGGTCT	1	2	13	BB2	-	.
chr13	80678821	80678844	chr13:80678821-80678844	0	AGACTTGCCCTTTTGAGGTTATTT	1	2	4	AA1	-	.
chr13	80680501	80680525	chr13:80680501-80680525	0	AGGATTGTCTTGGCAATACAAGCTC	1	2	5	AD2	-	.
chr13	80684646	80684670	chr13:80684646-80684670	0	GAACTACCTCATTTTTAACAAGTTT	1	2	5	AC2	-	.
chr13	80684969	80684998	chr13:80684969-80684998	0	AAACAAGTTCTAAATTTTTAAGAGAAGCAT	1	2	10	AD1	-	.
chr13	80687476	80687503	chr13:80687476-80687503	0	GCACCAGCCCCAAACTAAAAACATGTTT	2	2	8	BD4	-	.
chr13	80688267	80688292	chr13:80688267-80688292	0	AGTCTTATCTGACACAAGGCAAGTCT	1	2	6	AD1	1.0	.
chr13	80689078	80689108	chr13:80689078-80689108	0	AGACTTGCTTCCTTTTTAGGTATGCAAATTT	1	2	11	AD1	-	.
chr13	80690837	80690865	chr13:80690837-80690865	0	AAACTCCTCTGAGCTAAAGGAGCATGTTC	2	2	9	AB1	-	.
chr13	80692108	80692131	chr13:80692108-80692131	0	AAGCAAGTTCTTAGAGACTTACAA	1	3	4	ACD2	-	.
chr13	80692703	80692722	chr13:80692703-80692722	0	AAGCAAGAGCAAACAAGTTC	2	2	0	DD1	-	.
chr13	80697464	80697483	chr13:80697464-80697483	0	GAGTTTGTTTAGGCATTCCT	1	2	0	AA2	-	.
chr13	80704133	80704161	chr13:80704133-80704161	0	AAACTTCCTCCTTTAGCGCGGAGAAGTTT	1	2	9	AA2	1.0	.
chr13	80710058	80710079	chr13:80710058-80710079	0	CAACTTGTTCCATAACATATTT	2	3	2	ACC1	2.0	.
chr13	80713180	80713211	chr13:80713180-80713211	0	GAAAATGTCTAAAGTGCCCTGCAGACATTTTC	1	2	12	AA2	-	.
chr13	80715339	80715367	chr13:80715339-80715367	0	AAGCAAGTTTTCCATTTTTAAAGATGTCT	1	1	9	A2	-	.
chr13	80718291	80718320	chr13:80718291-80718320	0	AAGCTAGTTAGAACAGGGCCCAGCAACTCT	1	3	10	ACC1	1.0	.
chr13	80719633	80719655	chr13:80719633-80719655	0	AAACTTGTGTGATAAGCCTGTTT	1	2	3	BD2	-	.
chr13	80719782	80719801	chr13:80719782-80719801	0	AAGCATGTCTGGGGTGGCCT	3	2	0	AB1	1.0	.
chr13	80722152	80722184	chr13:80722152-80722184	0	AACCAAGCTCAGGCCAGGTGCTTTAGCTAGCCA	1	3	13	CCD1	-	.
chr13	80723215	80723237	chr13:80723215-80723237	0	AAAATAGTCTTACATGCTTGTCC	1	2	3	AD2	1.0	.
chr13	80723645	80723666	chr13:80723645-80723666	0	GAACAATTTCCAAGGCTTGATT	1	2	2	AD2	1.0	.
chr13	80725020	80725044	chr13:80725020-80725044	0	GGGAATGTTTTCCTTGAGGAAGCTT	1	2	5	AA2	1.0	.
chr13	80733374	80733400	chr13:80733374-80733400	0	AGACAAGTTTGGAAGTAAAGAATGTCA	1	2	7	AC1	-	.
chr13	80734211	80734236	chr13:80734211-80734236	0	GTACTAGTTTCCTGGAAGACATGTTC	2	1	6	D1	-	.
chr13	80734848	80734876	chr13:80734848-80734876	0	AAACCTGCCTTTGGAGAAAAAAGTTGCTT	1	2	9	AB2	1.0	.
chr13	80736552	80736577	chr13:80736552-80736577	0	AAACTTGCCTTTTATTAGAAAAATTT	1	2	6	AA1	-	.
chr13	80737898	80737925	chr13:80737898-80737925	0	AAACATGATTTTATATATAGAAAAGCCT	1	2	8	AD2	-	.
chr13	80739442	80739471	chr13:80739442-80739471	0	GAAAATGTCTTAATAGAAATAGAGATGTTT	1	2	10	AA2	-	.
chr13	80740084	80740108	chr13:80740084-80740108	0	ATACAAGTCTTACAGAGGCATATTC	1	2	5	AD3	1.0	.
chr13	80744334	80744354	chr13:80744334-80744354	0	CAACTTGTTCAAAGCTCTCTT	1	3	1	ABC2	2.0	.
chr13	80745935	80745963	chr13:80745935-80745963	0	AAATATGCTTAGACCCAATAGCCTAGTCT	1	2	9	AD2	-	.
chr13	80748796	80748826	chr13:80748796-80748826	0	GGACAAGTGCTAAAAGCTTCCTAACTTGTTC	1	2	11	CD	-	.
chr13	80749191	80749215	chr13:80749191-80749215	0	AAGTATGTGTTAAATGAACTTGCTT	2	2	5	AD1	-	.
chr13	80749263	80749290	chr13:80749263-80749290	0	GAACAAGCTCAAGTATTTAAAAAAATTT	1	2	8	AA1	-	.
chr13	80749485	80749511	chr13:80749485-80749511	0	AGAAAAGTTATAGCAGAGAGCTAGCCC	1	2	7	AC1	-	.
chr13	80752370	80752396	chr13:80752370-80752396	0	AGACTAGTTGGGTTAGTAGACTGGCTT	1	2	7	BC2	1.0	.
chr13	80753754	80753786	chr13:80753754-80753786	0	AGGCTTGCCTTTGGATATTCAGCAGTCAAGTCT	1	1	13	D2	-	.
chr13	80754724	80754747	chr13:80754724-80754747	0	GGGCTAGTCTCATTTGGCTAGTAG	1	3	4	CCD1	-	dELS
chr13	80756257	80756284	chr13:80756257-80756284	0	AGACTTGCTTTTGCCTCCAGAGTATCCT	1	2	8	AA1	1.0	.
chr13	80756388	80756417	chr13:80756388-80756417	0	GAACTTCCCTTTTATTTTACAGAAAAGCTT	1	2	10	AA2	-	.
chr13	80756979	80756999	chr13:80756979-80756999	0	AAGAAATTCCAGGACAAGTTT	1	2	1	AA1	-	.
chr13	80757289	80757311	chr13:80757289-80757311	0	GGGCAAATCTTTTGAACAGGCTT	1	2	3	AB2	-	.
chr13	80762417	80762438	chr13:80762417-80762438	0	GAACTATTTTATGGTCTTGCCC	1	2	2	AD2	-	.
chr13	80765121	80765141	chr13:80765121-80765141	0	AAACTTGTGTTGAGCAAGATT	1	2	1	DD2	-	.
chr13	80765968	80765990	chr13:80765968-80765990	0	AGATCAGTTTCCTAAACAAGCTC	1	2	3	AB4	-	.
chr13	80766430	80766452	chr13:80766430-80766452	0	GAGAAAATTCAAGAAACTAGTCT	1	2	3	AA1	-	.
chr13	80768719	80768744	chr13:80768719-80768744	0	CAGCTAGTTTCCTATTGAACAAGACT	1	2	6	CD	-	.
chr13	80771573	80771592	chr13:80771573-80771592	0	CAGCTAGTCCCAGCTACTCC	3	3	0	ACC1	-	.
chr13	80773178	80773201	chr13:80773178-80773201	0	AAAAATGTTTATTTTGGCAAGTTA	1	3	4	ACC1	1.0	.
chr13	80776606	80776628	chr13:80776606-80776628	0	GGACTATTTTCCTAAACAAGACT	1	2	3	AD2	-	.
chr13	80780414	80780442	chr13:80780414-80780442	0	AGACTTATCTAGTATATTGGAAAAAGTTT	1	2	9	AA2	1.0	.
chr13	80782540	80782559	chr13:80782540-80782559	0	GAGCTTGGCTGAACTTCTCT	2	2	0	AD2	-	.
chr13	80783325	80783357	chr13:80783325-80783357	0	TGTAATGTCTTCTTAGTGGAGTGGAGCATGTTT	1	3	13	ACD1	1.0	.
chr13	80784337	80784365	chr13:80784337-80784365	0	AAGTTATCTTGAAATGTGTGAGCAAGCTT	1	2	9	AA1	-	dELS,CTCF-bound
chr13	80784877	80784904	chr13:80784877-80784904	0	AAACATGTTAATTGCTATAAGCATATCA	1	3	8	ACC1	2.0	.
chr13	80792616	80792641	chr13:80792616-80792641	0	GGGCAAATTTGGGAAAAAACTTTCCC	1	2	6	AA2	-	.
chr13	80793637	80793667	chr13:80793637-80793667	0	GTACATGCCTAAACGTTCTAAAGGCATGTTT	2	1	11	D1	1.0	.
chr13	80795234	80795254	chr13:80795234-80795254	0	AGACAAGTTTGGAAAATATTT	2	2	1	AA1	-	.
chr13	80798027	80798046	chr13:80798027-80798046	0	GGGCATGGTGGAGCATGCCT	4	2	0	CD	1.0	.
chr13	80800730	80800756	chr13:80800730-80800756	0	AGGCATGCCACCACGCCCAGCTAATTT	1	3	7	ACC1	1.0	.
chr13	80801652	80801684	chr13:80801652-80801684	0	AGACAAACCCATTCCATGAAAAAAAAATTGTCC	1	2	13	AA2	-	.
chr13	80803375	80803396	chr13:80803375-80803396	0	AAACAAAGCTAAGAGCTTGTTT	1	2	2	AD1	1.0	.
chr13	80807967	80807999	chr13:80807967-80807999	0	CAACAAGTTTAAGGTTGATTTTGGGACTTTATT	1	3	13	ACD2	-	.
chr13	80810534	80810558	chr13:80810534-80810558	0	AGACTTGATCATAGTGGATAAGCTT	1	2	5	AD2	-	.
chr13	80814755	80814782	chr13:80814755-80814782	0	AAGAATGTCTGGGGAAAAGGAATTGTCT	1	2	8	AA2	-	dELS,CTCF-bound
chr13	80815996	80816016	chr13:80815996-80816016	0	AGGCAAGCTCTGCGATTGCCT	1	2	1	AD1	2.0	.
chr13	80817097	80817118	chr13:80817097-80817118	0	CAACAAGCCTTGGGACAACTTC	1	2	2	AC2	-	.
chr13	80819245	80819266	chr13:80819245-80819266	0	AAACTTTTTCAGGAAATTGTTT	1	2	2	AA2	-	.
chr13	80819493	80819515	chr13:80819493-80819515	0	AGACAAGCCTGGCCAACATGGCA	1	3	3	CCD1	1.0	.
chr13	80821694	80821723	chr13:80821694-80821723	0	AAGCATCTCCATTGAGGTCAGGACATGCCA	1	2	10	AC2	-	.
chr13	80829550	80829572	chr13:80829550-80829572	0	GTCCATGTTCAATGAACATGTCT	1	2	3	DD4	2.0	.
chr13	80831562	80831592	chr13:80831562-80831592	0	GGACCTGCCCAGTGTCAGGAAGAACTTGTCA	1	2	11	BC2	-	.
chr13	80832588	80832610	chr13:80832588-80832610	0	AAGTTAGGCCACAAAACAAGTCT	1	2	3	AD1	-	.
chr13	80833664	80833689	chr13:80833664-80833689	0	GGGCTTGTAAAATCAGAAACAAGTTA	1	3	6	CCD2	-	.
chr13	80838087	80838108	chr13:80838087-80838108	0	GGGAATGCCTATGAGCATACCC	1	2	2	AA2	-	.
chr13	80838717	80838746	chr13:80838717-80838746	0	GAACTTGCTCAGTATCACAAGAACAAGAAG	1	3	10	CDD3	1.0	.
chr13	80839735	80839754	chr13:80839735-80839754	0	CAGCTAGTATAAACAAGTTT	3	2	0	CD	2.0	.
chr13	80844321	80844352	chr13:80844321-80844352	0	AGAATAGTACACTACATTCCCCAGACTTGTTT	1	2	12	AD1	1.0	.
chr13	80846988	80847013	chr13:80846988-80847013	0	ATGCAAGCCCTTTATTAGATTAGTTT	1	2	6	AD2	-	.
chr13	80855733	80855759	chr13:80855733-80855759	0	AAATTAGTTGAGCATAGTGGCATGTTC	1	3	7	ACC1	1.0	.
chr13	80857678	80857709	chr13:80857678-80857709	0	GGGAAAGCTCTTTCTATGTTTGGTGCTAGTTT	1	2	12	AD2	-	.
chr13	80858169	80858193	chr13:80858169-80858193	0	CCAAATGCCTATTCTGAGCTTGCTT	1	3	5	ACD1	-	.
chr13	80864387	80864418	chr13:80864387-80864418	0	GGGGTTGTTTGTTTTTTCTTGTAAATTTGTTT	1	2	12	AA2	1.0	.
chr13	80866645	80866672	chr13:80866645-80866672	0	AAACTTGCCTTTTTACATGGCATAGCTC	1	2	8	AD1	-	.
chr13	80866716	80866742	chr13:80866716-80866742	0	AAGCTAGTGTCCAGCGGAAACATTCTT	1	2	7	AD2	1.0	.
chr13	80867699	80867719	chr13:80867699-80867719	0	GAACCTGTTTGAAACAAATTT	1	2	1	AB3	-	.
chr13	80867781	80867805	chr13:80867781-80867805	0	GGGCAAGCTTAGGTGAAGATTGTGT	1	2	5	AD1	1.0	.
chr13	80870361	80870380	chr13:80870361-80870380	3	TGACATGTCTGAACTTGATC	4	2	0	CD	2.0	CTCF-only,CTCF-bound
chr13	80872836	80872856	chr13:80872836-80872856	0	TTACTTGTCTCTGGCTAGTTC	1	3	1	CCD1	-	.
chr13	80873099	80873119	chr13:80873099-80873119	0	AAGGTTGTTTCAAGTAAGTCT	1	2	1	AA2	-	.
chr13	80873685	80873711	chr13:80873685-80873711	0	GAGCAAGTCTTGAGGTGAATCAAGACT	1	2	7	DD1	-	.
chr13	80877230	80877262	chr13:80877230-80877262	0	AGGCAAGCCCTATTTGGCAAAGAAACTATGTCC	2	2	13	AD1	1.0	.
chr13	80877699	80877727	chr13:80877699-80877727	0	AAATAAGTTCACGATATTTAAACTTGGTC	1	2	9	AD3	-	.
chr13	80882722	80882744	chr13:80882722-80882744	0	TCAGTAGTCCAGAGAACTTGTTT	1	3	3	ACD1	-	.
chr13	80883838	80883860	chr13:80883838-80883860	0	GAGGTAGTTCAGAGCACTTGTTT	1	2	3	AD2	-	.
chr13	80884789	80884815	chr13:80884789-80884815	0	AAGCTTGTGTGCTCAGGGGGCTACCCT	1	2	7	AD2	2.0	.
chr13	80888890	80888919	chr13:80888890-80888919	0	GGACATGTTTGATAGAATTGAAACTAGGCT	2	1	10	D1	2.0	.
chr13	80888979	80889005	chr13:80888979-80889005	0	AGACTATTACAGCATTTAAACTTGTTT	1	2	7	AD1	-	pELS
chr13	80894542	80894569	chr13:80894542-80894569	0	CATCAAGTTAATGCTGATAGACTTGTTT	1	3	8	CCD1	1.0	.
chr13	80895658	80895678	chr13:80895658-80895678	0	TGACTTGCCTCAGGCATGGAT	2	3	1	CDD3	1.0	.
chr13	80898357	80898382	chr13:80898357-80898382	0	AGAATTGCTCCAAAGTAGGCTTTCCC	1	2	6	AA2	-	.
chr13	80899540	80899563	chr13:80899540-80899563	0	AAAAATGTCTGCTGGAACCTGTTC	1	2	4	AB2	-	.
chr13	80901162	80901187	chr13:80901162-80901187	0	GAATAATTCTTTAAGCAGGCATGTTC	2	2	6	AA1	-	.
chr13	80902053	80902076	chr13:80902053-80902076	0	AGACATGCTTTTCAAAAATTGCTT	1	1	4	A2	1.0	.
chr13	80909874	80909894	chr13:80909874-80909894	0	TCACAAGTTGGGAACAAGTTC	1	3	1	CCD1	-	.
chr13	80910049	80910079	chr13:80910049-80910079	0	ATACTAGCCTAAAATAAAAATAATCTAGTCT	1	2	11	DD2	-	.
chr13	80910458	80910479	chr13:80910458-80910479	0	GAACTTCATTTTGAACATGTCT	2	2	2	AD1	-	.
chr13	80912073	80912104	chr13:80912073-80912104	0	GGGCATTTGTTCCCATCAATGGGAACAAGTCT	2	2	12	AD1	-	.
chr13	80912519	80912547	chr13:80912519-80912547	0	GGGATTGTTTTTTTCTTGTAAATTTGTTT	1	2	9	AA2	-	.
chr13	80917434	80917466	chr13:80917434-80917466	0	GGGGTTGTTTGTTTTTTTCTTGTAAATTTGTTT	1	2	13	AA2	-	.
chr13	80919134	80919166	chr13:80919134-80919166	0	GGACTAGTCTAGATAAAAGCTGCTGACTAGTAC	1	2	13	CD	2.0	.
chr13	80920225	80920257	chr13:80920225-80920257	0	ATGCATATTTGGCTAACCCAGATGAACTTGCTC	2	2	13	AD1	-	.
chr13	80921870	80921892	chr13:80921870-80921892	0	GAACTATTGCACAGGACATGCTT	2	2	3	AD1	1.0	dELS,CTCF-bound
chr13	80925337	80925358	chr13:80925337-80925358	0	AAAGTTGCTTTGAGACATGGTT	1	2	2	AD3	2.0	.
chr13	80928030	80928051	chr13:80928030-80928051	0	GGGCTTGTTAAGAAAATTGTTT	1	2	2	AC2	-	CTCF-only,CTCF-bound
chr13	80929210	80929238	chr13:80929210-80929238	0	AAACTTGTTCAATTTTTATGGGTTTATTC	1	2	9	AA1	1.0	.
chr13	80929834	80929861	chr13:80929834-80929861	0	AAAATTGTTTCAAGTTTAAAACTAGTTG	1	2	8	AC2	-	.
chr13	80932402	80932426	chr13:80932402-80932426	0	GGACTGGTTTCAGGGAAGATAGTTT	1	2	5	AB2	-	.
chr13	80932474	80932499	chr13:80932474-80932499	0	GGGGTAGTTTGGGAGTGAAATTGTCC	1	2	6	AA2	-	.
chr13	80932736	80932767	chr13:80932736-80932767	0	TAGAAAGTTCCCATATAGCCCACAGCAAGTTT	1	3	12	ACC1	-	.
chr13	80937728	80937747	chr13:80937728-80937747	0	TAATTTGCTGGGACTTGTTT	3	3	0	ACC1	1.0	.
chr13	80939531	80939560	chr13:80939531-80939560	0	GAATTTGCTTTCATAGAGGGGAACTTTTTT	1	2	10	AA2	-	.
chr13	80939733	80939759	chr13:80939733-80939759	0	GGACTAGGTCACCAAGTAGGCCAGTCT	1	2	7	BD2	-	.
chr13	80941609	80941639	chr13:80941609-80941639	0	AGGCAATTTTAATTTTAGACAAAGCTAACTT	1	2	11	AA2	-	.
chr13	80942828	80942852	chr13:80942828-80942852	0	AAACAATTTCATTGAAGAAAAGTCC	1	2	5	AA2	-	.
chr13	80943608	80943638	chr13:80943608-80943638	0	AAACTAGACCAATGGTTTTTAAAGCAATTTC	1	2	11	AD2	-	.
chr13	80943664	80943686	chr13:80943664-80943686	0	AAAATAGTCCAGTGAATTTGTTT	1	2	3	AA2	-	.
chr13	80948302	80948332	chr13:80948302-80948332	0	TGACTTGTTCATTTGTCCAGTAAACTTATAC	1	3	11	ACD2	-	.
chr13	80949954	80949981	chr13:80949954-80949981	0	TAACAAGTCAGATCACTAAAGATAGCTT	1	3	8	ACC2	1.0	.
chr13	80956526	80956550	chr13:80956526-80956550	0	AGATATGTTCAATTAAGGCTTGTTG	1	2	5	AC2	1.0	.
chr13	80957669	80957688	chr13:80957669-80957688	0	AAACTATTCCAAGTTAGTCT	1	2	0	AA2	-	.
chr13	80958740	80958766	chr13:80958740-80958766	0	CAGCATGTTCAGCTACCAGACATTCCC	1	2	7	AC2	-	.
chr13	80959187	80959215	chr13:80959187-80959215	0	GGAAATGTTTTTATTCAATGAACTACTTT	1	2	9	AA2	-	.
chr13	80960657	80960687	chr13:80960657-80960687	0	AGTCTTGTTCCTGTTTTTCAAAAACAATTCT	1	2	11	AD3	-	.
chr13	80961990	80962016	chr13:80961990-80962016	0	GGACATATTTACAAAGCAAAGAAGTTC	1	2	7	AA2	-	.
chr13	80965147	80965170	chr13:80965147-80965170	0	AGGATTGTTTTAGAAAGCATGCAT	1	2	4	AD3	2.0	.
chr13	80968214	80968234	chr13:80968214-80968234	0	ATACTTGCCTAAGACTAATTT	1	2	1	AD3	-	.
chr13	80978142	80978164	chr13:80978142-80978164	0	AAACAAGGTTAATAAGGAAGTTT	1	2	3	AD2	-	.
chr13	80980509	80980529	chr13:80980509-80980529	0	TCAGAAGTTCGAGACTAGCCT	1	3	1	ACD1	1.0	.
chr13	80986926	80986951	chr13:80986926-80986951	0	GGGCATTCTTGCAGGAGAACATCTCT	1	2	6	AA2	-	.
chr13	80990940	80990971	chr13:80990940-80990971	0	CAACAAGTCTTTAGGGTATTCCAAACTTTTCC	1	2	12	AC2	-	.
chr13	80994315	80994344	chr13:80994315-80994344	0	TGGCAAGCCCCAGAAGTGATGGGCATAATT	1	3	10	ACD2	1.0	.
chr13	80996659	80996678	chr13:80996659-80996678	0	GAACTTGTTTATACCTGTCC	2	2	0	BD1	1.0	.
chr13	81005651	81005676	chr13:81005651-81005676	0	AAAGATGCTTTTGACAAAGCATCCTT	1	2	6	AA2	-	.
chr13	81008344	81008375	chr13:81008344-81008375	0	GGGAAAGTTTGGAAATTCTTAGAGACTTGTTG	1	2	12	AC2	-	.
chr13	81010388	81010409	chr13:81010388-81010409	0	CTTCATGTTTGAAGGCAAGTTT	2	3	2	CDD2	-	.
chr13	81010793	81010817	chr13:81010793-81010817	0	AGATTTGCCTTTTTGAGGCTATTTT	1	2	5	AA2	-	.
chr13	81012084	81012103	chr13:81012084-81012103	0	GGGCAGGTTCAGAAATGCTC	2	2	0	AB2	1.0	.
chr13	81013549	81013574	chr13:81013549-81013574	0	AGGCTTGCTTTATGGGAAACTATGTG	1	3	6	ACD2	-	.
chr13	81015236	81015264	chr13:81015236-81015264	0	AGACTTGTCTTCAAGCACTTAAATTGTTT	1	2	9	AC1	1.0	.
chr13	81015993	81016012	chr13:81015993-81016012	0	GGGCTGGCCTAGGCAGGTTC	2	2	0	BB2	-	.
chr13	81016630	81016662	chr13:81016630-81016662	1	AAGCAAGTGCTCTAGATGGCTGGAGGTATGCCT	1	2	13	AD2	-	.
chr13	81016991	81017015	chr13:81016991-81017015	0	TGGCAAGTCTTGCCCAGGCAAAATT	1	3	5	ACD2	-	.
chr13	81017056	81017082	chr13:81017056-81017082	0	GGGAAAGCACAATTCAAAGACATGTTT	2	2	7	AD1	1.0	.
chr13	81017724	81017754	chr13:81017724-81017754	0	GGACATGTTCTAACAGAAGGAAAGGGTGCCC	2	2	11	AB1	1.0	PLS,CTCF-bound
chr13	81023040	81023059	chr13:81023040-81023059	0	AAAAATGCTCAGAGTAGTTC	1	2	0	AA2	1.0	.
chr13	81023812	81023834	chr13:81023812-81023834	0	ATACTTGGTCACAAAGCAAGTCT	1	2	3	DD1	-	.
chr13	81029183	81029207	chr13:81029183-81029207	0	AAATTTGCCCCTTTGAGGCTATTTT	1	2	5	AA2	1.0	.
chr13	81030480	81030499	chr13:81030480-81030499	0	AGGCAGGTCCAGAGATGCTC	2	2	0	AB2	1.0	.
chr13	81032788	81032813	chr13:81032788-81032813	0	ATACTTGTCCTATAATAGGCAATCTC	1	2	6	AD3	-	.
chr13	81033278	81033310	chr13:81033278-81033310	0	AAACTAGTTCTTGGGCTGCTAAGGACCATTCTT	2	2	13	AD1	1.0	.
chr13	81033508	81033538	chr13:81033508-81033538	0	CAACTTGCCCCTAAAATTAGAAAGCACACTC	1	3	11	ABC2	-	.
chr13	81033555	81033586	chr13:81033555-81033586	0	AAGCATCTTCGTGGATGTAAAAGAACTTGACT	1	2	12	AD2	1.0	.
chr13	81036089	81036121	chr13:81036089-81036121	0	ATACATGTTTAAAAGTGTTTGCCAAACTTGTAT	1	2	13	DD3	2.0	.
chr13	81036547	81036573	chr13:81036547-81036573	0	TAACTATTTAAGTTATAAAACATGCTC	1	3	7	ACC2	-	.
chr13	81036855	81036876	chr13:81036855-81036876	0	AAACAAGTCTTAAAACATTCAA	1	3	2	ACD2	1.0	.
chr13	81040902	81040921	chr13:81040902-81040921	0	AAACAATCCCAAACAAATTC	1	2	0	AA2	2.0	.
chr13	81043000	81043019	chr13:81043000-81043019	0	AAACAATCCCAAACATCCCT	1	2	0	AA2	1.0	.
chr13	81043363	81043387	chr13:81043363-81043387	0	AAAAATCTCTCTATTAGACAAGTTT	2	2	5	AA1	1.0	.
chr13	81044986	81045015	chr13:81044986-81045015	0	ATACATGTTTGCCATCAATGAAACTATTTC	1	2	10	AD3	1.0	.
chr13	81046349	81046375	chr13:81046349-81046375	0	ATGCAAGTTTGCTACTTGGATATGTTT	1	2	7	AD2	1.0	.
chr13	81047729	81047759	chr13:81047729-81047759	0	AATCTTGTCTGTAATAATAAAGGGCAATTTT	1	2	11	AD3	1.0	.
chr13	81047990	81048013	chr13:81047990-81048013	0	GGGGTTGTTGGTAGGAACAAGCTG	1	3	4	ACC1	1.0	.
chr13	81050047	81050077	chr13:81050047-81050077	0	AAGCCTGCTTTAGAAATGTAGGAATATGTCC	1	2	11	AB2	-	.
chr13	81051238	81051262	chr13:81051238-81051262	0	GGTCAAGCATTGAGGAAGCATGTCC	1	2	5	DD1	2.0	.
chr13	81052132	81052152	chr13:81052132-81052152	0	TAACTTGTTTTCATCTAGCTT	1	3	1	CCD2	-	CTCF-only,CTCF-bound
chr13	81057960	81057992	chr13:81057960-81057992	0	AAATAATCTTTGTGCCCAGTAATAGACATGCCT	2	2	13	AA1	1.0	.
chr13	81060872	81060898	chr13:81060872-81060898	0	TTACTTGTTTTGCTGCTAAGCATGTCT	1	2	7	CD	-	.
chr13	81063639	81063668	chr13:81063639-81063668	0	GGACATACTCCTGCTGTAGATAACTAGCCC	1	2	10	AC2	-	.
chr13	81064933	81064965	chr13:81064933-81064965	0	GGAGTTGTTTGTTTTTTTCTTGTAAATTTGTTT	1	2	13	AA2	2.0	.
chr13	81069761	81069784	chr13:81069761-81069784	0	TGCTTTGTTTACCTAAGCAAGCCT	1	3	4	ACD1	-	.
chr13	81072330	81072362	chr13:81072330-81072362	0	AAACTTGACTAATGTGAAAAAAGAGGCAAGTAT	1	2	13	DD2	1.0	.
chr13	81074742	81074763	chr13:81074742-81074763	0	GGACTTGCTTGTTGGCATACCC	1	2	2	AC1	-	.
chr13	81076427	81076459	chr13:81076427-81076459	0	AAACAAATTTACAAGAAAAAAACAAACAACCCC	1	2	13	AA2	-	.
chr13	81077721	81077744	chr13:81077721-81077744	0	AGACTAGTTTCCCTAAGCAAGAGG	1	3	4	CDD3	1.0	.
chr13	81078288	81078320	chr13:81078288-81078320	0	TCACTAGCCTCCATAATTTCCTAAGACAAGTCC	1	2	13	CD	-	.
chr13	81078496	81078515	chr13:81078496-81078515	0	GAACAAGCCTGTATTTGTCC	2	2	0	AD1	-	.
chr13	81079631	81079656	chr13:81079631-81079656	0	AAACTTGTTTATACCGGAAGGTGTCC	1	2	6	AB1	-	.
chr13	81079808	81079829	chr13:81079808-81079829	0	AAACAAGCTCAAAGACTTTGTG	1	3	2	ACD2	2.0	.
chr13	81080131	81080161	chr13:81080131-81080161	0	AGCCCTGCCTAGGAGAAAGTTAAACTTGTTT	1	2	11	BD4	-	.
chr13	81092457	81092477	chr13:81092457-81092477	0	AGTCTTTTCCGAGACAAGTTT	1	2	1	AD1	-	.
chr13	81096311	81096340	chr13:81096311-81096340	0	AGACCAGCCTGACCAACACGGAGAAAGCCC	1	2	10	AB2	-	.
chr13	81099212	81099233	chr13:81099212-81099233	0	GAACATGTCCTTGAACGTTTCT	2	2	2	AB1	1.0	.
chr13	81099374	81099401	chr13:81099374-81099401	0	AAACATGTTTTATTTTGAAAACACCTTA	1	3	8	ABC2	-	.
chr13	81107197	81107217	chr13:81107197-81107217	0	GAGTTAGCTCAAACCATGCTC	1	2	1	AD2	-	.
chr13	81107855	81107884	chr13:81107855-81107884	0	AGACAATTCTTTACTCTCTTGAATAAGCCT	1	2	10	AA2	1.0	.
chr13	81109923	81109948	chr13:81109923-81109948	0	GAGCATGCCTAAATCAAAGCTTATTA	1	2	6	AC3	-	.
chr13	81114416	81114448	chr13:81114416-81114448	0	AGACAAGGTCTTACTATTTGCCCAGGCTGGTCT	1	2	13	BD2	1.0	.
chr13	81118891	81118917	chr13:81118891-81118917	0	GAACAATTTTAGATAACAAGGATGTTT	1	2	7	AA2	-	.
chr13	81128620	81128642	chr13:81128620-81128642	0	GAGCTATTTTAGAAAAATAGCTT	1	2	3	AA2	-	.
chr13	81130939	81130970	chr13:81130939-81130970	0	GAGAAAGTTTGGAACTCCCTAGAGACTTGTTG	1	2	12	AC2	2.0	.
chr13	81134596	81134623	chr13:81134596-81134623	0	TAGCTTGCTTCAGCTAAGGAGAAAGTTC	1	2	8	AC2	2.0	.
chr13	81134705	81134724	chr13:81134705-81134724	0	AAGCTAGGCTGGGCATGTCT	4	1	0	D2	-	.
chr13	81138150	81138170	chr13:81138150-81138170	0	GAACTTTCCCTGGGTTAGCCT	1	2	1	AA2	-	.
chr13	81138239	81138264	chr13:81138239-81138264	0	GGACAACTTTGACACATGACATGTCA	1	3	6	ACC2	1.0	.
chr13	81145638	81145660	chr13:81145638-81145660	0	GGGAAAACTTGAAGAACATGTTT	2	2	3	AA1	-	.
chr13	81147986	81148013	chr13:81147986-81148013	0	AGACTTTCTTATGTCATAGAAAAAGTCT	1	2	8	AA2	1.0	.
chr13	81152124	81152148	chr13:81152124-81152148	0	AAGCATCCTTGAAAAAGATTTGCTT	1	2	5	AA2	1.0	.
chr13	81155984	81156011	chr13:81155984-81156011	0	AGACATGCACACACAAAGAAACAAGCTC	1	1	8	D2	1.0	.
chr13	81158009	81158031	chr13:81158009-81158031	0	AGCCTTGCTTTAAAAACTTGTCT	1	1	3	D1	-	.
chr13	81160622	81160653	chr13:81160622-81160653	0	AAACTATTCCAAAAACATAAGAGAACATTTTC	1	2	12	AA2	-	.
chr13	81164048	81164078	chr13:81164048-81164078	0	AGGCAAGTCCCTTGTGCCTATGAGCTGGTAA	1	3	11	BCD2	-	.
chr13	81164870	81164899	chr13:81164870-81164899	0	GGAGATGCCTTGAAGACCTCTGACATGTCC	1	2	10	AC2	1.0	.
chr13	81165333	81165364	chr13:81165333-81165364	0	CAACAAGTCTCTAGGAAATTCCAGACTTTCCC	1	2	12	AC2	-	.
chr13	81166077	81166106	chr13:81166077-81166106	0	AAACTTGTTTACAGAAGCAGGAACTGACTA	1	3	10	ABC2	-	.
chr13	81166109	81166141	chr13:81166109-81166141	0	GGGCTACTGCTATGCTCACTAGTGAGCATGCTT	2	2	13	AD1	-	.
chr13	81170491	81170517	chr13:81170491-81170517	0	AGACATTTTACTATGTTAAGCATGTTA	1	3	7	ACC2	-	.
chr13	81173569	81173591	chr13:81173569-81173591	0	AGATAAGTCTTACAGTCATGTTT	1	2	3	AD2	-	.
chr13	81174975	81175001	chr13:81174975-81175001	0	AGAGTAGCTCTTTGAAAAAAAATGCCT	1	2	7	AA2	1.0	.
chr13	81175102	81175126	chr13:81175102-81175126	0	AAACAATTTCCTCCAAAACAAGCAT	1	2	5	AD2	-	.
chr13	81178163	81178182	chr13:81178163-81178182	0	AGGCATGCCTGAGAAAGCTG	3	2	0	AC1	1.0	.
chr13	81184627	81184651	chr13:81184627-81184651	0	TGGGAAGTTGGGGATGGACATGCCT	1	3	5	ACC1	1.0	.
chr13	81185066	81185097	chr13:81185066-81185097	0	AGGCATGTTCTTAACCTTGGCAAAATAAACTT	2	2	12	AA1	1.0	dELS
chr13	81192115	81192134	chr13:81192115-81192134	0	GAACTATTCTAGAGATGTTT	1	2	0	AA2	1.0	.
chr13	81193101	81193132	chr13:81193101-81193132	0	GGAAAAGTTTGGAATTTCCTAGAGACTTGTTG	1	2	12	AC2	-	.
chr13	81194649	81194671	chr13:81194649-81194671	0	TGACATGCCCTGGAGACATTTTC	1	2	3	AC2	-	.
chr13	81205199	81205227	chr13:81205199-81205227	0	TGGTTTGCCCCTACCAGGCAAGCAAGCTG	1	3	9	ACC1	-	.
chr13	81209082	81209103	chr13:81209082-81209103	0	GGGCTTGTCTATAGGTCAGCTC	1	2	2	AB1	-	dELS
chr13	81210600	81210620	chr13:81210600-81210620	0	AAATTTGTTTAGAACTAGCAT	1	2	1	AD3	-	.
chr13	81212289	81212312	chr13:81212289-81212312	0	ACTCTTGCTCACTAAAGCTTGCCT	1	2	4	DD4	3.0	.
chr13	81212603	81212623	chr13:81212603-81212623	0	AGACAGGCTTTGAGGTTGCCT	1	2	1	AB2	-	.
chr13	81214441	81214461	chr13:81214441-81214461	0	TGACTAGTTTAAAACTATATT	1	3	1	ACD2	-	.
chr13	81214526	81214553	chr13:81214526-81214553	0	AAACATGTTTCCATAATTAAACTACTCC	2	1	8	A1	-	.
chr13	81220751	81220781	chr13:81220751-81220781	0	GAAAATGTTTACTGCTAATATGAAAAAGCTT	1	2	11	AA2	1.0	.
chr13	81222651	81222672	chr13:81222651-81222672	0	AGTCAAGTTTTGATGCTTGCTT	1	2	2	DD2	1.0	.
chr13	81230398	81230421	chr13:81230398-81230421	0	AATCTAATTTCACAGAGCTAGTCT	1	2	4	AD1	-	.
chr13	81235294	81235322	chr13:81235294-81235322	0	AGGCTAGTTGACAGAGATCAAACTAGCAT	1	2	9	CD	-	.
chr13	81237547	81237577	chr13:81237547-81237577	0	ATATTAGCTCCCATAATATATAGACTTGTCT	1	2	11	AD4	-	.
chr13	81237669	81237695	chr13:81237669-81237695	0	AAGCATGCCATTTTGTAAAGCAGGCTT	1	2	7	BC2	-	.
chr13	81240189	81240221	chr13:81240189-81240221	0	GGGGTTGTTTGTTTTTTTCTTGTAAATTTGTTT	1	2	13	AA2	1.0	.
chr13	81244433	81244454	chr13:81244433-81244454	0	GAAAATGTTTAAGAATTAGTCT	1	2	2	AA2	1.0	.
chr13	81245981	81246010	chr13:81245981-81246010	0	AATCCTGTCTTCTATTGCATAGACTTGTTT	1	2	10	BD4	-	.
chr13	81254840	81254862	chr13:81254840-81254862	0	AAGATTGTTTTTAATACTTGCTT	1	2	3	AD2	-	.
chr13	81255414	81255441	chr13:81255414-81255441	0	AGGGATGTCTTTTATGCAGAACATGATT	1	2	8	AD3	-	.
chr13	81255552	81255583	chr13:81255552-81255583	0	AGACATTTTTGGCAAACCTTCAAGGTAAGTTT	1	2	12	AA2	1.0	.
chr13	81259479	81259505	chr13:81259479-81259505	0	AGACAAATTTAAAAATAAAGCATCCCT	1	2	7	AA2	-	.
chr13	81260908	81260929	chr13:81260908-81260929	0	AAATTAGCTATCAGACTTGCTG	1	3	2	ACC1	-	.
chr13	81265724	81265756	chr13:81265724-81265756	0	AGATTTGTTTCAAAAAGATCAAGGTACTTGCCT	1	2	13	AD2	2.0	.
chr13	81270019	81270039	chr13:81270019-81270039	0	AGTCAAGTTCTAGTCAAGTTT	1	2	1	DD2	2.0	.
chr13	81270088	81270118	chr13:81270088-81270118	0	GAAAATGTCTAAGCCATTAGGAAAGAAGTCT	1	2	11	AA2	-	.
chr13	81271780	81271808	chr13:81271780-81271808	0	GAACTTGCCTCCTGGGTTCAAGCGATTCT	1	2	9	AB1	-	.
chr13	81273189	81273211	chr13:81273189-81273211	0	GATCTTGTTGGAGGAGCTTGCTG	1	3	3	CCD1	2.0	.
chr13	81273985	81274014	chr13:81273985-81274014	0	GGAATTGCTTAATGATTTATGAGCAAGCTG	1	2	10	AC2	1.0	.
chr13	81277753	81277780	chr13:81277753-81277780	0	AGGCAAGCCTAGACAAAAGAATAAGTTT	1	1	8	A2	-	.
chr13	81281836	81281867	chr13:81281836-81281867	0	ACACATGTCCACCACTACGCCCAAGTAAGTTT	1	2	12	AD2	1.0	.
chr13	81282251	81282276	chr13:81282251-81282276	0	GAACAACCTGTGATTTCGACTAGTTT	1	3	6	ACC2	-	.
chr13	81291924	81291951	chr13:81291924-81291951	0	GAGCAAGACTTCCAAATTAAGCTTGTCA	1	2	8	CD	-	.
chr13	81292817	81292836	chr13:81292817-81292836	0	AGATAAGTCTAAGCTTGCCA	2	2	0	AC2	-	.
chr13	81296781	81296802	chr13:81296781-81296802	0	GAACCTTCCTGCAAACTTGTCC	1	2	2	AB1	-	.
chr13	81298571	81298603	chr13:81298571-81298603	0	GAAGATGTCCTTCCCACTAATATAGTCATGCTT	1	2	13	AD2	-	.
chr13	81301246	81301271	chr13:81301246-81301271	0	GGGCAAGTTTTGATTTTAGATAGCTA	1	3	6	ACC2	-	.
chr13	81304499	81304523	chr13:81304499-81304523	0	GAGGATGTCTAATACTGGCTAGTTG	1	3	5	ACC1	1.0	.
chr13	81304945	81304965	chr13:81304945-81304965	0	AAACTATCTTTAAACATTTTT	1	2	1	AA2	1.0	.
chr13	81306577	81306609	chr13:81306577-81306609	0	ATGCTTGTTCTAGTTATTCTTCTAAGCAATTTT	1	2	13	AD3	-	.
chr13	81309967	81309993	chr13:81309967-81309993	0	AAAGTAGCTTGGTAATTGAAAAAGTTT	1	2	7	AA2	-	.
chr13	81310613	81310632	chr13:81310613-81310632	0	GAACTAGCTCAATCTTTTCT	2	2	0	AD1	-	.
chr13	81311733	81311757	chr13:81311733-81311757	0	AGACTTTATTTTTTAAAACTAGTTT	1	2	5	AD1	-	.
chr13	81313254	81313280	chr13:81313254-81313280	0	AAACATTTTTTCCATATGAGCATTCTT	1	2	7	AA2	2.0	.
chr13	81316617	81316647	chr13:81316617-81316647	0	CATCAAGCCCAGATCATGGAAAGACATGCCC	1	2	11	CD	-	.
chr13	81322322	81322343	chr13:81322322-81322343	0	TGGCTTGCTGAAGAACTAACCC	1	3	2	ACC1	-	.
chr13	81322649	81322679	chr13:81322649-81322679	0	GAGCAAGTCCTATATCAACAGGGCAATGCTC	2	2	11	AD1	1.0	.
chr13	81323312	81323342	chr13:81323312-81323342	0	AAACATGTTCAGGGACTCTGAGAGCTACCAT	1	2	11	AD4	-	.
chr13	81323932	81323955	chr13:81323932-81323955	0	GAACATTTTTTTGAGGGGTAGTTC	1	2	4	AA2	-	.
chr13	81324071	81324099	chr13:81324071-81324099	0	ATAAATGTTCTGTATGAGAGAACTAGTTC	1	2	9	AD4	-	.
chr13	81325484	81325505	chr13:81325484-81325505	0	AAGAATGCCCATAGGCAAACTC	1	2	2	AA2	1.0	.
chr13	81327094	81327118	chr13:81327094-81327118	0	AAGCAAATCTCATAGCAACATGTTC	1	2	5	AC2	-	.
chr13	81330010	81330030	chr13:81330010-81330030	0	GGACAAGACCTAAGGTTGTTT	1	2	1	AD2	1.0	.
chr13	81330734	81330765	chr13:81330734-81330765	0	AGACAGATTCCTGGGTGGAAGGGGGCATGTCC	2	2	12	AB1	1.0	.
chr13	81335029	81335055	chr13:81335029-81335055	0	TGAGTAGCTGGGATTACAGGCATGCTC	1	3	7	ACC1	-	.
chr13	81339310	81339331	chr13:81339310-81339331	0	ACACTAGATCTAAAACTTGTTT	1	2	2	DD1	-	.
chr13	81343065	81343087	chr13:81343065-81343087	0	AAGCTTGCTTGTGGAGATTGACC	1	2	3	AD1	1.0	.
chr13	81344990	81345016	chr13:81344990-81345016	0	CAGAAAGTTTGAAAATACAACAAGTCC	1	3	7	ACC1	-	.
chr13	81345208	81345239	chr13:81345208-81345239	0	ATGCTACTCCAAGTTGATAGTTGAGCTTGTCT	1	2	12	AD1	-	.
chr13	81346598	81346626	chr13:81346598-81346626	0	AACCATGCTACCACCAAAATGGCATGCTC	1	3	9	CCD1	2.0	.
chr13	81348132	81348160	chr13:81348132-81348160	0	TAGCTTGCCTAATTTTATAAAACTAGCAA	1	3	9	CCD1	-	.
chr13	81349545	81349567	chr13:81349545-81349567	0	GAGCTAGTTTTAAAAGCATGCAT	2	1	3	D1	1.0	.
chr13	81349633	81349654	chr13:81349633-81349654	0	GGGCAAGTATTATAACTTGTTT	1	2	2	CD	2.0	.
chr13	81351709	81351733	chr13:81351709-81351733	0	AGACTTGCTCAATGCGGGGTTGCCA	1	2	5	AC1	1.0	.
chr13	81351868	81351888	chr13:81351868-81351888	0	TGACATGTTTGGAAATAGTTT	1	2	1	AC2	1.0	.
chr13	81358089	81358109	chr13:81358089-81358109	0	GAACATTTTTTAAACTAGACT	1	2	1	AD2	-	.
chr13	81362023	81362042	chr13:81362023-81362042	0	AAACATGTTTAATCATATTT	3	2	0	AD1	-	.
chr13	81362622	81362644	chr13:81362622-81362644	0	GAACTAGCTGCAGGAGTTTGTTT	1	2	3	AC2	3.0	.
chr13	81363719	81363747	chr13:81363719-81363747	0	AAACTCCTCCTAGCTAAAGAAGCATGTTC	2	2	9	AB1	-	.
chr13	81363788	81363817	chr13:81363788-81363817	0	GGACAAATTGCTAACTAGAATAACAAGTTT	1	3	10	ACC2	-	.
chr13	81368119	81368151	chr13:81368119-81368151	0	AAACAAATTTACAAGAAAAGAACAAACAACCCC	1	2	13	AA2	-	.
chr13	81382494	81382518	chr13:81382494-81382518	0	CAGCATGACAATAGGAAGCATGCTT	1	3	5	CCD2	-	.
chr13	81382585	81382605	chr13:81382585-81382605	0	GGACAAGCTTAGAACTATTTT	1	1	1	A1	-	.
chr13	81382638	81382668	chr13:81382638-81382668	0	AAAATAGTCTATATGCTAGAAAGGCATATTT	1	2	11	AA2	-	.
chr13	81383144	81383171	chr13:81383144-81383171	0	TGAAAAGTCTAAATCCATTGACAAGTTT	1	3	8	ACC1	-	.
chr13	81383545	81383571	chr13:81383545-81383571	0	AAACTAGCCCTTTAGAAAGACTCTCTC	1	2	7	AB4	-	dELS
chr13	81385180	81385201	chr13:81385180-81385201	0	AAACATGCTTGCAAACATTCTC	2	1	2	A1	-	.
chr13	81385220	81385250	chr13:81385220-81385250	0	GGATTTGCTCTTTTAACAAAAGGAAATGTCC	1	2	11	AA2	-	.
chr13	81391523	81391545	chr13:81391523-81391545	0	CACCATGTTGGCCAGGCTAGTTT	1	3	3	CCD1	-	.
chr13	81393330	81393349	chr13:81393330-81393349	0	TAACTTGTTTGAGTTTGTTA	2	3	0	ACC2	-	.
chr13	81394044	81394070	chr13:81394044-81394070	0	GTGCTTCCTTAGAAAGTAGGCATGTTC	2	2	7	AD1	-	.
chr13	81395237	81395268	chr13:81395237-81395268	0	GAACATGTTTCCTTAGTCCAATAAGGAAATTC	2	2	12	AA1	-	.
chr13	81395577	81395600	chr13:81395577-81395600	0	AGACCAGCCCTGGGAAGCTTCTCT	1	2	4	AB3	-	dELS
chr13	81399544	81399574	chr13:81399544-81399574	0	GAGCTAGTTTTGATAATTTTTAAAAATATCT	2	2	11	AA1	1.0	.
chr13	81402917	81402936	chr13:81402917-81402936	0	AGACTATTATGGACTAGTTT	2	2	0	AD1	1.0	.
chr13	81404267	81404295	chr13:81404267-81404295	0	GAGCTGGTTTGATGCTATGAAACTTGTCT	1	1	9	B2	2.0	.
chr13	81404388	81404417	chr13:81404388-81404417	0	TAACTTGCCCCACTGCCTGTGTACTAGTTC	1	2	10	CD	-	.
chr13	81405128	81405149	chr13:81405128-81405149	0	GGACCTGCTTTGTAACTAGCTT	1	2	2	BC2	-	.
chr13	81406529	81406553	chr13:81406529-81406553	0	AAGCATGCTTATTTCAAGCATCTAT	1	2	5	AD4	1.0	.
chr13	81415560	81415587	chr13:81415560-81415587	0	AGACTAGCCTGGGCAACAAAGCAAGACT	1	1	8	D1	-	.
chr13	81415674	81415704	chr13:81415674-81415704	0	GAACATTTTCATTACCTCCTAAAGCAACTCT	1	2	11	AA2	-	.
chr13	81416115	81416136	chr13:81416115-81416136	0	TTAATTGTTTGAGGACAAGCCT	1	3	2	ACD1	1.0	.
chr13	81416796	81416825	chr13:81416796-81416825	0	AGACTATTCTCTCCCCAGTTGAACAATCTT	1	2	10	AA2	1.0	.
chr13	81423705	81423729	chr13:81423705-81423729	0	TTACATGCTTATATACAACTAGTTT	1	3	5	CCD1	-	.
chr13	81429003	81429026	chr13:81429003-81429026	0	ACACTTGTCCATAAAAGCATTTTT	1	2	4	AD3	-	.
chr13	81431283	81431302	chr13:81431283-81431302	0	GAGCAAGTTTAGCCTAGTGC	2	2	0	DD1	1.0	.
chr13	81431676	81431702	chr13:81431676-81431702	0	GATTAAGCTCAGTGAGGAGGCATGTTG	1	3	7	ACD1	-	.
chr13	81431910	81431931	chr13:81431910-81431931	0	AGGCTAATCCAGAGAAAAGCCT	1	2	2	AA2	1.0	.
chr13	81431981	81432010	chr13:81431981-81432010	0	AGAAAAGTTTGAAGATAGCAGAGGTTGTTT	1	2	10	AA2	1.0	.
chr13	81436963	81436992	chr13:81436963-81436992	0	GGACATGTTACATAGTCCTTTAGTTAGTTC	1	3	10	ACC2	-	.
chr13	81437234	81437260	chr13:81437234-81437260	0	AAAATAGCTTCCCTTGAGAACAGGCCC	1	2	7	AB3	-	.
chr13	81441789	81441817	chr13:81441789-81441817	0	AAAATTGTTCCTATTGATAAGACTTGATT	1	2	9	AD3	-	.
chr13	81442751	81442772	chr13:81442751-81442772	0	AGCCAAGTTTAAGAAGTTGTTC	1	2	2	AD2	-	.
chr13	81444386	81444409	chr13:81444386-81444409	0	GGACTTGTTAAACAGAGTTTGTTG	1	3	4	ACC2	2.0	.
chr13	81445127	81445156	chr13:81445127-81445156	0	CCACAAGCTCAAATCACAACAAACATGTCA	1	3	10	CCD1	-	.
chr13	81446626	81446656	chr13:81446626-81446656	0	TGGCTTGTTATTCAGTACCTGGTACTTGTTC	1	3	11	CCD2	-	.
chr13	81448801	81448826	chr13:81448801-81448826	0	AAACAATTTTACACTAAGACAAATTT	1	2	6	AA2	-	.
chr13	81454574	81454601	chr13:81454574-81454601	0	AGACATATTCAACTCCTAGGACTATTTC	1	2	8	AA2	-	.
chr13	81456985	81457010	chr13:81456985-81457010	0	TGGCTAGTTTTGCTATAGGAAAGTCA	1	3	6	ACC2	1.0	.
chr13	81457299	81457328	chr13:81457299-81457328	0	AAACTTGTTCTGTTGGTAGAGAGGAAGTGT	1	2	10	AD1	-	.
chr13	81459312	81459332	chr13:81459312-81459332	0	TAACATGCCTCAGGCTATGCT	1	3	1	ACD2	-	.
chr13	81460450	81460481	chr13:81460450-81460481	0	GGGGTTGTTTGTTTTTTCTTGTAAATTAGTTT	1	2	12	AA2	2.0	.
chr13	81467959	81467988	chr13:81467959-81467988	0	AAACATTCTCATATAGGCTGAAACATTTTT	1	2	10	AA2	-	.
chr13	81468539	81468571	chr13:81468539-81468571	0	CATTTTGTCCTATAGAGTTCGTAGGACTAGCTT	1	3	13	ACD1	1.0	.
chr13	81469178	81469202	chr13:81469178-81469202	0	AAGCATGTTTATTATATAAATGTTT	2	2	5	AD1	-	.
chr13	81470526	81470555	chr13:81470526-81470555	0	AAGAATGCCCCAAAAATTGAAAGATAGTCC	1	2	10	AA2	1.0	.
chr13	81473899	81473924	chr13:81473899-81473924	0	AAACATATTCTTCGTTGAGTTTGCTC	1	2	6	AA2	-	.
chr13	81477875	81477899	chr13:81477875-81477899	0	AGGCAATATTAAGTCAAGCATGTCT	2	2	5	AD1	-	.
chr13	81478241	81478264	chr13:81478241-81478264	0	TAACTTGCTTTATGAAACTCTTTT	1	3	4	ABC2	1.0	.
chr13	81480988	81481012	chr13:81480988-81481012	0	AGTCTAGCCTACTTTAAATATGCTC	1	2	5	AD2	-	.
chr13	81481352	81481378	chr13:81481352-81481378	0	CAACAAGTCAGTTGTGAAAGTTTGCTT	1	3	7	ACC2	-	.
chr13	81483767	81483787	chr13:81483767-81483787	0	AAACCAGCCTCACACATGCCC	1	2	1	BD2	1.0	.
chr13	81484582	81484612	chr13:81484582-81484612	0	ATATTTGTTTTATTTTATTTTAAGCTTGTTT	1	2	11	AD4	1.0	.
chr13	81489466	81489485	chr13:81489466-81489485	0	GAGCTTATCTAAACTTTCTC	1	2	0	AA2	1.0	.
chr13	81494119	81494147	chr13:81494119-81494147	0	AAATATGCTCCCAGTTGGGAAACAGGTTC	2	2	9	AB3	1.0	.
chr13	81498162	81498194	chr13:81498162-81498194	0	AGAAATGTCTATCCAATTGTAATGAGCTATCTT	1	2	13	AA2	-	.
chr13	81502796	81502818	chr13:81502796-81502818	0	AAACATGATTGAAAAACTTTCCT	1	2	3	AD2	2.0	.
chr13	81503220	81503242	chr13:81503220-81503242	0	AGACCAGCCTGGCCAACATGCTG	1	3	3	BCC1	-	.
chr13	81503487	81503519	chr13:81503487-81503519	0	AAAACTGCTCACAGGTTTTCAGCAAGCTAGTCA	1	3	13	ABC1	-	.
chr13	81504102	81504123	chr13:81504102-81504123	0	ATGCAAACTCAAAGACTAGTTT	1	2	2	AD1	-	.
chr13	81505883	81505915	chr13:81505883-81505915	0	GAAATTGTTCTCCTGACCATCACAAACATTTCT	1	2	13	AA2	1.0	.
chr13	81509993	81510021	chr13:81509993-81510021	0	TTGTTTGTCTTTCACTCCAGGGCAAGTTT	1	3	9	ACD1	-	.
chr13	81510757	81510783	chr13:81510757-81510783	0	AAACTTGTTTTTAAGTGGAACTTCTAT	1	2	7	AD4	-	.
chr13	81513979	81514000	chr13:81513979-81514000	0	AAGCAACTTTCTGGGAATGCTT	1	2	2	AA2	1.0	.
chr13	81514058	81514082	chr13:81514058-81514082	0	AAGAAAGCCTCAGGTGGGCATGCCT	2	1	5	A1	-	.
chr13	81514179	81514198	chr13:81514179-81514198	0	AGGCAAGCTTATACAAATCC	2	2	0	AD1	1.0	.
chr13	81515514	81515540	chr13:81515514-81515540	0	AAGCATTTTCCATATTCAAATATGCTT	1	2	7	AA2	-	.
chr13	81516453	81516472	chr13:81516453-81516472	0	AAACTTTTCTGGAGATGCTT	1	2	0	AA2	-	.
chr13	81519072	81519099	chr13:81519072-81519099	0	TGGCAATCTCATGTGACTAAACATGTCA	1	3	8	ACC2	-	.
chr13	81520378	81520409	chr13:81520378-81520409	0	AAAGTAGCCTCACAGGTGAAACCAACAAGCCT	1	2	12	AC2	-	.
chr13	81521373	81521405	chr13:81521373-81521405	0	TGGAAAGCTTCTATATACCTATCAGGCTTGTCA	1	3	13	ACC1	1.0	.
chr13	81524466	81524496	chr13:81524466-81524496	0	GATCATGTCTCTCCTTTGAATAAAATTGTCT	1	2	11	AD2	1.0	.
chr13	81528556	81528580	chr13:81528556-81528580	0	AATCTTGTTTACAGTGCACAAGTCT	1	2	5	DD2	-	.
chr13	81529069	81529088	chr13:81529069-81529088	0	AAGCATGCTTAGACAACATT	4	2	0	AD4	-	.
chr13	81529108	81529129	chr13:81529108-81529129	0	AAAAGTGCTCTGGAGCTAGTTA	1	3	2	ABC1	-	.
chr13	81529766	81529794	chr13:81529766-81529794	0	GAACTGACTCAGCATAAGGGAACAAGTTT	1	2	9	AB1	-	.
chr13	81533098	81533121	chr13:81533098-81533121	0	GAAAAAGCTCCTTGAAGCTGGCTT	1	2	4	AB3	-	.
chr13	81536273	81536302	chr13:81536273-81536302	0	AAAAATCCTCAGCAAAATACAAGCAAGCCT	2	2	10	AA1	1.0	.
chr13	81538249	81538276	chr13:81538249-81538276	0	AGACATGTGCATTAAAGGGTACAAGTTT	1	2	8	DD2	-	.
chr13	81541866	81541898	chr13:81541866-81541898	0	TAACATGCCTCAAATAAGTACTTGAAATTGCCT	1	2	13	AC2	-	.
chr13	81545239	81545260	chr13:81545239-81545260	0	CGGCTTGCTCTCTGACCTGCTT	1	3	2	BCC2	2.0	dELS
chr13	81546833	81546855	chr13:81546833-81546855	0	TGACATGCCCTGGAGACATTTTC	1	2	3	AC2	-	.
chr13	81547174	81547194	chr13:81547174-81547194	0	CAACAAGTTTCTAGGAAGTTC	1	3	1	ACC2	2.0	.
chr13	81548745	81548771	chr13:81548745-81548771	0	ATACTTGCTCATTTTTGGACCAAGTCC	1	2	7	DD2	-	.
chr13	81549562	81549592	chr13:81549562-81549592	0	TACAAAGTCTCATCTGAGACAAGACAAGCCC	1	3	11	ACD1	1.0	.
chr13	81549724	81549753	chr13:81549724-81549753	0	GTGCAAGTCTGAAACCCAACAGGGAAGTCT	1	2	10	AD2	2.0	.
chr13	81550900	81550920	chr13:81550900-81550920	0	CAACAAGTCTCTAGGAAGTTC	1	3	1	ACC2	-	.
chr13	81555412	81555441	chr13:81555412-81555441	0	GGACTTTCTCCATGTTGGTCAGGCTGGTCT	1	2	10	AB2	-	.
chr13	81556985	81557011	chr13:81556985-81557011	0	AGATATTCTTTTTGTCAAAACTTGTTT	2	2	7	AA1	-	.
chr13	81558297	81558316	chr13:81558297-81558316	0	GTACTATTTTAAACTTGCTC	2	2	0	AD1	3.0	.
chr13	81559664	81559696	chr13:81559664-81559696	0	GGGGTTGTTTGTTTTTTTCTTGTGAATTTGTTT	1	2	13	AA2	-	.
chr13	81570512	81570537	chr13:81570512-81570537	0	AAACAACCCCTACCTAAACCTAGCTC	1	2	6	AD2	-	.
chr13	81573301	81573327	chr13:81573301-81573327	0	AGACAAACCCAAATTGAGGAAATGTCT	1	2	7	AA2	-	.
chr13	81574840	81574865	chr13:81574840-81574865	0	TTACTTGTCCATCCTTGGGCAAGTCG	1	3	6	CCD1	-	.
chr13	81575552	81575576	chr13:81575552-81575576	0	GAAAAAGTCTGCTATAAACATCCTT	1	2	5	AA2	-	.
chr13	81576036	81576066	chr13:81576036-81576066	0	CAAATAGTTTCTTCCAGTCTTTGGCTTGTCT	1	3	11	ACC1	-	.
chr13	81579219	81579251	chr13:81579219-81579251	0	AGGCTAGTTTCTTCCTCTTTACAGTAGAAGTCT	1	2	13	AD1	1.0	.
chr13	81580009	81580037	chr13:81580009-81580037	0	AGTCTTCTTTTTAGACCCTAAGCTTGCTT	1	2	9	AD1	-	.
chr13	81582493	81582516	chr13:81582493-81582516	0	GAGTTTGCCTTAGAAAGCTGGTTC	1	2	4	AB3	-	.
chr13	81592062	81592085	chr13:81592062-81592085	0	TGGCAAGTTCTGCATAAATTGCCT	1	3	4	ACC2	-	dELS
chr13	81592267	81592289	chr13:81592267-81592289	0	GGACATGTTTATGAGATTAGTGC	2	2	3	AD1	1.0	.
chr13	81592465	81592489	chr13:81592465-81592489	0	AAACTGGTTTTCCAGAAATAAGTTT	1	2	5	AB2	-	.
chr13	81592576	81592603	chr13:81592576-81592603	0	AAACTATTTTAAATTCAGATACTTGTTT	1	2	8	AD2	-	.
chr13	81593426	81593451	chr13:81593426-81593451	0	TAACTAGCTTTTCTGAAGGAAAGTCC	1	2	6	AC2	1.0	.
chr13	81594035	81594054	chr13:81594035-81594054	0	GAACTTTTTCAGACAAATCC	1	2	0	AA2	1.0	.
chr13	81594246	81594272	chr13:81594246-81594272	0	GAACCTGTTTAATTTTTAAACAAGTTT	1	1	7	B1	1.0	.
chr13	81597468	81597494	chr13:81597468-81597494	0	GGGCTAGGTTATTTCTCAAACTTGTTA	1	2	7	CD	1.0	.
chr13	81606584	81606616	chr13:81606584-81606616	0	AAACATCTTTATGTTCATTTCTGGAACCTGTTC	1	2	13	AB2	-	.
chr13	81606861	81606889	chr13:81606861-81606889	0	AAACATGCTCTTCATCAATAGAATTCCCT	2	2	9	AA1	2.0	.
chr13	81607036	81607056	chr13:81607036-81607056	0	AAACAAGCTAAAAATATGTTG	1	3	1	ACC2	-	.
chr13	81618753	81618773	chr13:81618753-81618773	0	GAGGAAGTTTAAAGCATATTT	1	2	1	AA2	1.0	.
chr13	81619479	81619508	chr13:81619479-81619508	0	AAACATTCCAGATCAGTAAGTAACTTGTCC	1	3	10	ACC2	-	.
chr13	81620125	81620147	chr13:81620125-81620147	0	AAAAAAATCTAGTAAACTTGTTT	1	2	3	AA1	-	.
chr13	81623727	81623751	chr13:81623727-81623751	0	AGACAAATTTGAAGAAGCCAAGTTC	1	2	5	AD2	1.0	.
chr13	81623866	81623887	chr13:81623866-81623887	0	AGGAAAGCTCATAAGCATGCTT	2	1	2	A1	-	.
chr13	81624169	81624190	chr13:81624169-81624190	0	TAACTTGCTTTGGGGCATTCCT	1	2	2	AC2	2.0	.
chr13	81624411	81624443	chr13:81624411-81624443	0	AAGTTGGCCTTCCAACTTACATGAAACATGTTC	2	2	13	AB1	1.0	.
chr13	81626049	81626079	chr13:81626049-81626079	0	GAACATGTTTTTGATAACATGGAACTTGGCA	1	2	11	CD	2.0	.
chr13	81626268	81626288	chr13:81626268-81626288	0	AAGAAAGCCTGAGGCTTCCTT	1	2	1	AA2	-	.
chr13	81629742	81629763	chr13:81629742-81629763	0	GAACTTGTTTTTGGGCTATTCA	1	2	2	AC3	-	.
chr13	81630105	81630126	chr13:81630105-81630126	0	CAGCTAGCTTTTGAATTTGTTT	1	2	2	AC2	-	.
chr13	81630848	81630878	chr13:81630848-81630878	0	AACCAACTCCTCAAGCTAAAGGAGCATGTTC	2	2	11	AD1	2.0	.
chr13	81634937	81634963	chr13:81634937-81634963	0	AAATTGGCTTAAACAAGAGACAAGCTT	1	2	7	AB1	-	.
chr13	81635598	81635625	chr13:81635598-81635625	0	GGAAATGCTAAAATACACTGACTTGTTC	1	3	8	ACC1	-	.
chr13	81637076	81637098	chr13:81637076-81637098	0	AAACTAGTCAGGATAGCATGCAC	1	3	3	CCD1	2.0	.
chr13	81638419	81638449	chr13:81638419-81638449	0	AGACTATTCTGATTACTGTGTTGGCTTGTCA	1	3	11	ACC2	-	.
chr13	81642356	81642384	chr13:81642356-81642384	0	TGACATATCTTCTTTTTTTCAACATGTTT	1	3	9	ACC2	-	.
chr13	81644646	81644672	chr13:81644646-81644672	0	AGGCTACTCTTTTTTAAAAAAAAGTCT	1	2	7	AA2	1.0	.
chr13	81645324	81645347	chr13:81645324-81645347	0	AATCAAGCTCACTGAGGAAAGCTT	1	2	4	AD2	-	.
chr13	81645461	81645493	chr13:81645461-81645493	0	AAAATAGCCTTATTGCTCATATGGAGAAAGTTT	1	2	13	AA2	-	.
chr13	81652658	81652678	chr13:81652658-81652678	0	GAGAAAGTTTAAAACTTGTTT	1	1	1	A1	-	.
chr13	81654130	81654158	chr13:81654130-81654158	0	AAACATGCCTTTTAACTAAAGCCAAGACT	1	2	9	DD1	1.0	.
chr13	81655808	81655829	chr13:81655808-81655829	0	AAACAAGATTTTAAAAATGTTT	1	2	2	AD2	2.0	.
chr13	81657604	81657634	chr13:81657604-81657634	0	AGGCTTGCTGCTGGAGTCCATGGGCATGATG	1	3	11	CCD1	-	.
chr13	81657658	81657684	chr13:81657658-81657684	0	AGGCAAGTCTGGTGCCTAAGCTTATGG	1	3	7	ACD2	-	.
chr13	81659298	81659318	chr13:81659298-81659318	0	ATGCAAGCTTCCAGCTTGCTT	1	2	1	CD	-	.
chr13	81666402	81666429	chr13:81666402-81666429	0	AAACTTGTTTATGCTGGCAGATTTCCCT	1	2	8	AA1	-	.
chr13	81666526	81666545	chr13:81666526-81666545	0	AACCTAGCCTGAGATAGCCC	2	2	0	AD2	-	.
chr13	81669239	81669269	chr13:81669239-81669269	0	AGGCTGGCTTTATTCACAGGTAGGCTTTCTT	1	2	11	AB2	-	.
chr13	81669846	81669865	chr13:81669846-81669865	0	TGACATGTCCTGGAAAGTTT	3	3	0	ACC2	1.0	.
chr13	81670559	81670591	chr13:81670559-81670591	0	AAAATTGTCTTTTTAAAAATCAGAAGCTAGATT	1	2	13	AD3	2.0	.
chr13	81670995	81671023	chr13:81670995-81671023	0	CAGCTTGTCTCTATAAAGTGAGCTTTTTG	1	3	9	ACC1	-	.
chr13	81671998	81672026	chr13:81671998-81672026	0	GAGTTTTTTTGTCCCAATTAAGCTTGTCT	1	2	9	AA1	1.0	.
chr13	81674066	81674098	chr13:81674066-81674098	0	TAACATGTTTATAATTTGTCATTTAACATGCTA	1	3	13	CCC	-	.
chr13	81677155	81677174	chr13:81677155-81677174	0	AAAAAAGCTCAAACATGCAC	3	2	0	AD3	2.0	.
chr13	81678616	81678640	chr13:81678616-81678640	0	ATGCATGTTAGCAATAAGCTTGTTA	1	3	5	CCD1	1.0	.
chr13	81680652	81680671	chr13:81680652-81680671	0	TGGCAAGCTAAAACTTGTCT	4	2	0	CC	-	.
chr13	81681162	81681194	chr13:81681162-81681194	0	TAGCTTTTTCTGCTTCAGTTAATAAGCAAGCTC	1	2	13	AC1	-	.
chr13	81681669	81681698	chr13:81681669-81681698	0	GGGCTATTTTATAGACACATAAACTACTTT	1	2	10	AA2	2.0	.
chr13	81683106	81683137	chr13:81683106-81683137	0	GGATTTGTTTTAAAACACTCCAAAATAAGCTT	1	2	12	AA2	-	.
chr13	81686251	81686270	chr13:81686251-81686270	0	CAGAAAGCTTTGGCATGCCT	4	3	0	ACC1	-	.
chr13	81692455	81692485	chr13:81692455-81692485	0	CAGTAAGCTCTGGAATAAGACAGACTTGCTT	1	2	11	AC3	-	.
chr13	81692994	81693015	chr13:81692994-81693015	0	GGACATGTCCATGAGCATGAAG	2	3	2	CDD3	-	.
chr13	81695974	81695993	chr13:81695974-81695993	0	AAGGAAGCTCAGAGAAGTCC	1	2	0	AA2	1.0	.
chr13	81699504	81699527	chr13:81699504-81699527	0	AAAAATGTTTAAATGAGTTAGTTT	1	2	4	AA2	-	.
chr13	81701521	81701545	chr13:81701521-81701545	0	GGACTAATTTAGGTGAAACTAGATT	1	2	5	AD2	-	.
chr13	81702864	81702896	chr13:81702864-81702896	0	AAACATTTTTATACATAACTCCTTAGCTTGCTT	1	2	13	AC2	-	.
chr13	81708232	81708264	chr13:81708232-81708264	0	AGACAGGTCCTTCTATGTTGCCCAGACTGGTCT	1	2	13	BB2	-	.
chr13	81709924	81709952	chr13:81709924-81709952	0	CAACTTGATCATGGTATATTAACTTGTTT	1	3	9	CCD2	-	.
chr13	81715466	81715485	chr13:81715466-81715485	0	AGGCTTATTCAAACTACTTT	1	2	0	AA2	-	.
chr13	81717271	81717296	chr13:81717271-81717296	0	AAACATGCCTGACCTTAAAAATTTTT	2	2	6	AA1	1.0	.
chr13	81720443	81720462	chr13:81720443-81720462	0	AGACTAGCCTGGGCAACATA	2	3	0	ACD2	-	.
chr13	81722876	81722907	chr13:81722876-81722907	0	GGGCATGTCTGAGTTCTCTCTGAGACCAGCTG	1	2	12	BC1	1.0	.
chr13	81723020	81723040	chr13:81723020-81723040	0	AAGCATTTTTAAAAAATGCTT	1	2	1	AA2	-	.
chr13	81724572	81724600	chr13:81724572-81724600	0	GGACATTTTCTTACCCTTAGGACATGTCT	1	1	9	A2	1.0	.
chr13	81724787	81724815	chr13:81724787-81724815	0	ATGCTTGTTCAACGACTAAGAGGAAGCCC	1	2	9	AD2	1.0	.
chr13	81727637	81727660	chr13:81727637-81727660	0	CAGCAATTTCATGTTAACATGTTT	1	3	4	ACC2	-	.
chr13	81736198	81736227	chr13:81736198-81736227	0	AATCTTGTTTAGTCAGTAAAGTGCTTGCTT	1	2	10	DD2	-	.
chr13	81743441	81743461	chr13:81743441-81743461	0	GGGCAAGATCAGAAATTGCTC	1	2	1	AD2	-	.
chr13	81745799	81745820	chr13:81745799-81745820	0	AGAAATGTCCAGAAATTAGTTT	1	2	2	AA2	2.0	.
chr13	81746534	81746559	chr13:81746534-81746559	0	AAACAAGCTGTTACATTAGCAAGATT	1	3	6	CCD1	-	.
chr13	81750614	81750644	chr13:81750614-81750644	0	GAACTAGTACCATTCCTTCTGAAACTATTCC	1	2	11	AD2	2.0	.
chr13	81753216	81753243	chr13:81753216-81753243	0	AAACTTGCTCTAATTTTTAGGCAAAGCC	1	2	8	AD4	1.0	.
chr13	81755550	81755579	chr13:81755550-81755579	0	GGATTTGTTTTCTATGTCAAAAACACGTTT	1	2	10	AB3	-	.
chr13	81757445	81757465	chr13:81757445-81757465	0	AGACATGCCAAAGACTGGTTA	2	3	1	BCC1	-	.
chr13	81760051	81760073	chr13:81760051-81760073	0	CAGCTTCTTATAAAAACAAGTTC	1	3	3	ACC2	-	.
chr13	81760508	81760536	chr13:81760508-81760536	0	AGGAATGTTCTGTATCTTAGTGCTTGCTT	1	2	9	AD2	-	dELS
chr13	81762637	81762658	chr13:81762637-81762658	0	AGACTAGCTCCCAAACTGTCCT	1	2	2	AB4	-	.
chr13	81763794	81763813	chr13:81763794-81763813	0	GAAAATGTCTGAATTTGCTC	1	2	0	AA2	-	.
chr13	81764507	81764537	chr13:81764507-81764537	0	AAGAAAGCTTCAGTGAATCTCAAACAATTCC	1	2	11	AA2	-	.
chr13	81765886	81765916	chr13:81765886-81765916	0	AAACTACTTTCCACAGTGGCTGAACTAATTT	1	2	11	AA2	-	.
chr13	81769089	81769119	chr13:81769089-81769119	0	ACTCTTGTTTCAATAATGTTAAAACAAGTTA	1	3	11	CDD2	-	.
chr13	81769711	81769737	chr13:81769711-81769737	0	GAGTAAGGCCCTGGCTGAAACTAGTTT	1	2	7	AD1	1.0	.
chr13	81769877	81769901	chr13:81769877-81769901	0	AGACTAGTCATTTAACTGCAAGCTC	1	3	5	CCD2	1.0	.
chr13	81773122	81773141	chr13:81773122-81773141	0	TGACAAGTTCAAACAGATTC	1	3	0	ABC2	-	.
chr13	81773393	81773414	chr13:81773393-81773414	0	AAAGAAGTCCCATAACATGTTG	2	3	2	ACC1	-	.
chr13	81774820	81774839	chr13:81774820-81774839	0	GAACATCTTTATGCATGCTT	3	2	0	AD2	-	.
chr13	81775988	81776007	chr13:81775988-81776007	0	CACAATGTCTGAACTAGTTT	3	3	0	ACD1	-	.
chr13	81779773	81779804	chr13:81779773-81779804	0	CAACTAGCTTAATGGAAAATTCAGGCTTCACT	1	3	12	ACD2	-	.
chr13	81781804	81781832	chr13:81781804-81781832	0	AGACAAATTTCCCTCCAAAGGGGTAGCTT	1	2	9	AA2	-	.
chr13	81785372	81785401	chr13:81785372-81785401	0	GGTCTTGTTTTATTTCTCTCAAAAATGTTC	1	2	10	AD2	-	.
chr13	81786173	81786192	chr13:81786173-81786192	0	GGTCTTGCTTAGGATTGTCT	2	2	0	AD2	1.0	.
chr13	81786233	81786264	chr13:81786233-81786264	0	AGAATTGTTTTCTAATTCTGTGAAGAAAGTCC	1	2	12	AA2	1.0	.
chr13	81790151	81790179	chr13:81790151-81790179	0	AAGCTTACGCTGCAATAATAAACAAGCTT	1	2	9	AD1	2.0	.
chr13	81790401	81790429	chr13:81790401-81790429	0	AGTCATGTTTTAGTTACAAGGACTACTCC	1	2	9	AD3	-	.
chr13	81792254	81792283	chr13:81792254-81792283	0	AGACAACTTTGTCTCTGACTAGACTTCCTT	1	2	10	AA2	-	.
chr13	81797342	81797373	chr13:81797342-81797373	0	TAACAAGTTTATGACTCCTTCTAAGCTAATTT	1	2	12	AC2	-	.
chr13	81797377	81797397	chr13:81797377-81797397	0	AAACTTGTGTAAAGATTGTTT	1	2	1	AD2	-	.
chr13	81800072	81800096	chr13:81800072-81800096	0	TTAAATGTCTCATATAAGCAAGCTT	1	3	5	ACD1	-	.
chr13	81800893	81800914	chr13:81800893-81800914	0	ATACAAGCCCAAGAGATTGTCT	1	2	2	AD2	2.0	.
chr13	81809282	81809301	chr13:81809282-81809301	0	GGACAGGTACAAACAAGCCC	2	2	0	BD1	-	.
chr13	81809739	81809769	chr13:81809739-81809769	0	AAGCATGCCTATCTTATCTAGGAAACAGCTT	2	2	11	AB1	-	.
chr13	81811414	81811435	chr13:81811414-81811435	0	AAACAAGTCTTTAGACATTCCA	1	2	2	AC3	-	.
chr13	81812158	81812185	chr13:81812158-81812185	0	TAACAAGTTTCTCAGCAAAGAAAAGCCC	1	2	8	AC2	-	.
chr13	81814850	81814869	chr13:81814850-81814869	0	TGACATGTTCTCACTTGCTT	3	3	0	CCD2	1.0	.
chr13	81815307	81815326	chr13:81815307-81815326	0	AAGTTTGTTTAAGCTTCTTT	1	2	0	AA2	-	.
chr13	81815880	81815899	chr13:81815880-81815899	0	TCACATGCCAAAACATGCCT	4	3	0	CCD1	-	.
chr13	81816879	81816900	chr13:81816879-81816900	0	AAACAGGTTTAATAGCATGTTA	1	3	2	BCC2	-	.
chr13	81819063	81819082	chr13:81819063-81819082	0	GGGCATGGTGGAACATGCCT	4	2	0	CD	1.0	.
chr13	81820022	81820051	chr13:81820022-81820051	0	GAGTTTGTCTCACGAAATATGGACAATTCT	1	2	10	AA2	-	.
chr13	81823523	81823555	chr13:81823523-81823555	0	GAACTTGCTCAATATCCTTTGCTTAGGAAGTCT	1	2	13	AC1	-	.
chr13	81827119	81827138	chr13:81827119-81827138	0	AAGCATGTCTGGTCAAGGTT	3	2	0	DD1	1.0	.
chr13	81833157	81833180	chr13:81833157-81833180	0	GAACATGATTTGTTGAACATGATT	1	2	4	DD2	-	.
chr13	81835723	81835745	chr13:81835723-81835745	0	AAACAACTTTTAAAAGTTAGTTT	1	2	3	AA2	-	.
chr13	81836742	81836774	chr13:81836742-81836774	0	AGATTAATTTATTTCATTGCTGAGAGCAAGTCT	1	2	13	AA1	1.0	.
chr13	81837204	81837231	chr13:81837204-81837231	0	AAACAATTTTCCATTAAGAGATATGTCC	1	2	8	AA2	2.0	.
chr13	81840495	81840518	chr13:81840495-81840518	0	CAACAAGCCCATGAAAAGATGCTC	1	2	4	AC2	-	.
chr13	81843503	81843528	chr13:81843503-81843528	0	AGACTTGACTGCAACTGAAATAGCCT	1	2	6	AD2	-	.
chr13	81847697	81847729	chr13:81847697-81847729	0	GAATATGTTTCCTTCATTCATAAAGTCAAGTTT	1	2	13	AD2	-	.
chr13	81848962	81848982	chr13:81848962-81848982	0	GAAATTGCTATAAACTTGCTT	1	2	1	AC1	-	.
chr13	81848991	81849019	chr13:81848991-81849019	0	AATCATGCCTGATTTATATGAATTTGTTT	1	2	9	AD2	-	.
chr13	81849172	81849200	chr13:81849172-81849200	0	TAACTATTTGCAACAATCCAGGCTTGTTT	1	3	9	ACC2	2.0	.
chr13	81853402	81853431	chr13:81853402-81853431	0	AATCATGTTTTCTGATTTTGAGACTTACTT	1	2	10	AD3	-	.
chr13	81853498	81853519	chr13:81853498-81853519	0	AAGATAGCCCAGAAATAAGCCC	1	2	2	AA2	1.0	.
chr13	81855856	81855885	chr13:81855856-81855885	0	AAACTATCTTGGGTCATTCCAGACTAATTT	1	2	10	AA2	1.0	.
chr13	81861851	81861879	chr13:81861851-81861879	0	AAACAAATTTACAAGAAAAAAACAACCCC	1	2	9	AA2	1.0	.
chr13	81864034	81864065	chr13:81864034-81864065	0	AACCATGTTCACCTGTACGTGAAAACATCTTT	1	2	12	AD3	-	.
chr13	81867374	81867403	chr13:81867374-81867403	0	GGGCTTGCCTCCTTCACTATAGGCAACTTT	1	1	10	A1	1.0	.
chr13	81867934	81867966	chr13:81867934-81867966	0	CGACTAGCCCTCCCCCACCTGCCCAGCAATTTC	1	3	13	ACC1	2.0	.
chr13	81869290	81869312	chr13:81869290-81869312	0	AGACAAGGCTTACAGGTTAGTTC	1	2	3	AD2	4.0	.
chr13	81873785	81873810	chr13:81873785-81873810	0	AAACATGCTTTACAAAAGACTTTCAC	1	2	6	AD4	-	.
chr13	81875221	81875244	chr13:81875221-81875244	0	AAGCTAGCTTTGGAAGACATTTAC	1	2	4	AD4	-	dELS
chr13	81881981	81882007	chr13:81881981-81882007	0	AGACTAATTTTTGTCTCTGGCTAGCCT	1	2	7	AC2	-	.
chr13	81882101	81882121	chr13:81882101-81882121	0	AAACATTTTCTAGACAAACTT	1	2	1	AA2	-	.
chr13	81884746	81884769	chr13:81884746-81884769	0	AAACATGTTAAAGTAAATATGCCA	1	3	4	ACC2	2.0	.
chr13	81885247	81885278	chr13:81885247-81885278	0	CAACAAGTCACTAAGAAGTTCCAAACTTTCCC	1	3	12	ACC1	-	.
chr13	81888490	81888520	chr13:81888490-81888520	0	GAACATGCCTCAACATAACAAAAGCATATAT	1	2	11	AD4	-	.
chr13	81889204	81889230	chr13:81889204-81889230	0	GCACCTGCTCTGGTGTGGAGCAAGTTG	1	3	7	BCD1	1.0	.
chr13	81889704	81889728	chr13:81889704-81889728	0	AGACACTCTCTGGGAAAACTTGCCT	1	2	5	AB1	-	.
chr13	81889883	81889903	chr13:81889883-81889903	0	TAACAAGTTTCTGGCTGGCTC	1	3	1	BCC1	-	.
chr13	81890146	81890170	chr13:81890146-81890170	0	AAACATGCTCCACTGAAACACCCCC	1	2	5	AB4	2.0	.
chr13	81893097	81893127	chr13:81893097-81893127	0	TAGATTGTCCTACTTTTTTTCAAACATGTTA	1	3	11	ACC1	1.0	.
chr13	81896083	81896109	chr13:81896083-81896109	0	CAGCTTATTTTCATCTTCAGCAAGTTT	1	3	7	ACC2	-	.
chr13	81899360	81899391	chr13:81899360-81899391	0	AAACATGGCAGAAGGCAAGGAGGAGCAAGCCA	1	3	12	CCD2	1.0	.
chr13	81900509	81900530	chr13:81900509-81900530	0	GAGCTAACCAGTTAACTAGTTT	1	3	2	ACC2	1.0	.
chr13	81908041	81908065	chr13:81908041-81908065	0	AAGCATTTACTCACAAGACATGTTT	2	2	5	AD1	-	.
chr13	81912715	81912745	chr13:81912715-81912745	0	AGACTTGTATTATTATTTGATAAAATAGTTT	1	2	11	AD2	-	.
chr13	81913991	81914011	chr13:81913991-81914011	0	AGAATAGTTCACAACTTGTCA	1	3	1	ACC1	-	.
chr13	81914480	81914501	chr13:81914480-81914501	0	GATTTTGCTCAAGAGCAAGCCA	1	3	2	ACD1	-	.
chr13	81917992	81918014	chr13:81917992-81918014	0	AAGCAAACCTGAAAAACTAGTTC	1	1	3	A2	-	dELS
chr13	81919500	81919520	chr13:81919500-81919520	0	GGGAAAGCTTTAAGAAAGTTT	1	2	1	AA2	1.0	.
chr13	81925724	81925747	chr13:81925724-81925747	0	AAACAATCCTACTAAGTCAAGTTC	1	2	4	AD2	-	.
chr13	81928409	81928441	chr13:81928409-81928441	0	AATCCTGTCTGCCAAAAATATAAAAACTAGCCA	1	3	13	BCD1	-	.
chr13	81929111	81929131	chr13:81929111-81929131	0	AAATAAGTCTGGGACTTGGTT	1	2	1	AD3	1.0	.
chr13	81930913	81930939	chr13:81930913-81930939	0	AAGTTTGCTTCAGATATGAACTTTTTT	1	2	7	AA2	-	.
chr13	81931630	81931659	chr13:81931630-81931659	0	AGACTTGTCTCTTTTTTCCTAAAATACCTT	1	2	10	AA1	-	.
chr13	81933097	81933118	chr13:81933097-81933118	0	AAGCATGTCCAAAAATTAACTC	2	2	2	AA1	-	.
chr13	81936432	81936462	chr13:81936432-81936462	0	AGGCTTGTTTTTCTTCATGACAAGCATGACC	2	1	11	D1	-	.
chr13	81937637	81937662	chr13:81937637-81937662	0	GGGCATGTCCTTGTGTAAGGAGGCTT	2	2	6	AB1	1.0	.
chr13	81939955	81939984	chr13:81939955-81939984	0	AGGCTTGCTTCTGCTTGCAAAGTAAAGTTC	1	2	10	AD1	-	.
chr13	81945187	81945208	chr13:81945187-81945208	0	AGACAATCTTATGAACTTGTGT	1	2	2	AD2	-	.
chr13	81951550	81951574	chr13:81951550-81951574	0	AGGCTAGTTTTAGATGTGAATGTTT	2	2	5	AD1	-	.
chr13	81952565	81952593	chr13:81952565-81952593	0	GGGGTTGTTTTTTTCTTGTAAATTTGTTT	1	2	9	AA2	-	.
chr13	81956978	81956998	chr13:81956978-81956998	0	GGACAAGTCACAGAGTTGCCT	1	2	1	AC2	-	.
chr13	81958929	81958952	chr13:81958929-81958952	0	AGACAAGTCCTATAAGAAATACTC	2	2	4	AA1	1.0	.
chr13	81963075	81963098	chr13:81963075-81963098	0	AGGCAAGCTTTCAAAAAGTACCTT	1	2	4	AA1	1.0	.
chr13	81965367	81965395	chr13:81965367-81965395	0	AAGCAAGTTTTGATAGTTAAGGCTTTACT	1	2	9	AD4	-	.
chr13	81965865	81965888	chr13:81965865-81965888	0	AGGCATGCATCACCAGGCTTGGTT	1	2	4	DD2	-	.
chr13	81967869	81967893	chr13:81967869-81967893	0	AAACTGGTTTTGTCTGGGAAAGTCC	1	2	5	AB2	-	.
chr13	81972974	81973002	chr13:81972974-81973002	0	AGATATGCTTTATAGTGACAAAATAGCTT	1	2	9	AA2	-	.
chr13	81974629	81974656	chr13:81974629-81974656	0	GAATATGCCCCTCTAGTGGAATTTGTCT	1	2	8	AA2	-	.
chr13	81976522	81976549	chr13:81976522-81976549	0	GAGGTAATTCAATCATGGGGGCAAGTCT	1	2	8	AA1	-	.
chr13	81978268	81978287	chr13:81978268-81978287	0	GAACTTGTTTAAATTTTCTT	1	2	0	AA1	-	.
chr13	81980474	81980503	chr13:81980474-81980503	0	GAATAAGCTTTGCGAACCCAAACCTTGTTT	1	2	10	AD2	-	.
chr13	81983302	81983331	chr13:81983302-81983331	0	AGGTTAGTTCTAAGGCTTCCAAAGATGCCT	1	2	10	AA2	-	.
chr13	81983902	81983926	chr13:81983902-81983926	0	GAATCTGCCTATTTTAGACTTGTTT	1	2	5	AB4	-	.
chr13	81984121	81984152	chr13:81984121-81984152	0	AGGCAGGCCGCTTCCAAGATGGTGGCAAGCCT	1	3	12	BCC2	1.0	.
chr13	81991040	81991061	chr13:81991040-81991061	0	GAGCAAGCTATCAGATTAGCCT	1	2	2	AC2	-	.
chr13	81992617	81992636	chr13:81992617-81992636	0	AAGCTTGTTTACAATTGTTT	2	2	0	AD1	1.0	.
chr13	81995141	81995163	chr13:81995141-81995163	0	AAATTTGTCTAATGGACATTTTT	1	2	3	AA2	-	.
chr13	81996924	81996943	chr13:81996924-81996943	0	AGGCATGTCTGATATTGTTT	3	2	0	AD1	-	.
chr13	81997131	81997157	chr13:81997131-81997157	0	TTGCCTGCTTCCATGTAAGACAAGCCT	1	3	7	BCD1	-	.
chr13	81998065	81998090	chr13:81998065-81998090	0	AAACATGTTAATTTAATGGCTACTCT	1	3	6	ACC1	2.0	.
chr13	81998280	81998309	chr13:81998280-81998309	0	AAATATGTTCACAGTTTCCCAGGCATGTTA	1	2	10	AC2	-	.
chr13	81998740	81998760	chr13:81998740-81998760	0	GAGATAGTCCTAAGCAATTTT	1	2	1	AA2	-	.
chr13	82000440	82000465	chr13:82000440-82000465	0	GTGCTAGCCCAAAGGAGAACATGATC	1	2	6	DD3	1.0	.
chr13	82001121	82001145	chr13:82001121-82001145	0	TAGCTATTTCTGCAGAAACATGCTT	1	2	5	AC1	1.0	.
chr13	82006764	82006785	chr13:82006764-82006785	0	AGACATATTTGGAAGTTTGTCT	1	2	2	AA2	-	.
chr13	82007441	82007472	chr13:82007441-82007472	0	AAAATAGTTTTTTTTTTAATTAATACATGCTT	1	2	12	AD2	1.0	.
chr13	82011082	82011102	chr13:82011082-82011102	0	CAGCTAGCCTTGAACAGCCTC	1	3	1	ABC2	-	.
chr13	82017901	82017926	chr13:82017901-82017926	0	GAAGAAGCCATCACAGAAACAAGTTC	1	2	6	AC1	1.0	dELS
chr13	82017955	82017986	chr13:82017955-82017986	0	CAATTTGTTGCAGGCTTAATGTGGACAAGTCT	1	3	12	ACC1	1.0	dELS
chr13	82018173	82018199	chr13:82018173-82018199	0	AGGCTTGCCCTCATGAGAAACTACTTT	1	1	7	A1	1.0	dELS
chr13	82025538	82025565	chr13:82025538-82025565	0	AAACAAGTTTAATTTTGCAGGCTTTACT	1	2	8	AD4	2.0	.
chr13	82029857	82029887	chr13:82029857-82029887	0	AGACAAGTTCAAGTAGAGCTTGAGTATCCCT	2	2	11	AA1	1.0	.
chr13	82031742	82031762	chr13:82031742-82031762	0	AGCATTGTTCTAGACAAGCCT	1	2	1	AD4	2.0	.
chr13	82032688	82032719	chr13:82032688-82032719	0	AGACAATTTTTTTAATCCAAACAAGCAATTTC	1	2	12	AA2	-	.
chr13	82033873	82033898	chr13:82033873-82033898	0	AAACGTGCTCAAATATGAGCTAACTC	1	2	6	AB3	-	.
chr13	82034046	82034070	chr13:82034046-82034070	0	GAGGGAGCTTACAACAAACAAGTTT	1	2	5	AB4	2.0	.
chr13	82034715	82034747	chr13:82034715-82034747	0	AGGCTAGCTTTTATTACGCTTTAAAAAAAACCT	1	2	13	AA1	-	.
chr13	82035280	82035310	chr13:82035280-82035310	0	GAACATGTGATGAAAGTAAATGAACATGTTA	1	3	11	CCD2	-	.
chr13	82036871	82036903	chr13:82036871-82036903	0	GGGAATGCTCTGTCTACTCAATAAAGGTAGTTT	1	2	13	AA2	1.0	.
chr13	82037826	82037858	chr13:82037826-82037858	0	AGACTTTTCCTTAGTTCAGCTAAAGACAAGGTC	1	2	13	AD2	-	.
chr13	82038361	82038390	chr13:82038361-82038390	0	AGACAAGCCAGGTTATTAGAAAACATGTAT	1	2	10	CD	1.0	.
chr13	82041771	82041792	chr13:82041771-82041792	0	GTACTTGTTTATGAACAAGTAT	1	2	2	DD3	-	.
chr13	82042490	82042513	chr13:82042490-82042513	0	AAGGATCTCTTGTAAGGCTAGTCT	2	2	4	AA1	-	.
chr13	82043501	82043525	chr13:82043501-82043525	0	AGGCTATTCTGGTCTGAACTTGGCT	1	2	5	AD2	-	.
chr13	82051802	82051828	chr13:82051802-82051828	0	AAGAAAGTCTTAATGTCAAATTTGCTT	1	2	7	AA2	-	.
chr13	82053873	82053905	chr13:82053873-82053905	0	AAACAAATTTACAAGAAAAAAACAAACAACCCC	1	2	13	AA2	-	.
chr13	82057629	82057658	chr13:82057629-82057658	0	AAGCTTGACTGAAAAAATAAGGACTATCTT	1	2	10	AD2	1.0	.
chr13	82058532	82058561	chr13:82058532-82058561	0	TGTTTAGTTTTAATTTTCGTAAGCATGTTT	1	3	10	ACD1	-	.
chr13	82061237	82061266	chr13:82061237-82061266	0	GGGGTTGTTTGTTTCTTTGTAAATTTGTTT	1	2	10	AA2	2.0	.
chr13	82064038	82064064	chr13:82064038-82064064	0	AAACATGTCCAGTGATTCAACAAACCA	1	3	7	ACC1	-	.
chr13	82066443	82066464	chr13:82066443-82066464	0	TAACATGTTCATAAGCATTCTT	1	2	2	AC2	-	.
chr13	82067691	82067717	chr13:82067691-82067717	0	AAAGTGGCTCAAAGTAGAAACATGTTT	2	2	7	AB1	-	.
chr13	82069449	82069477	chr13:82069449-82069477	0	AGACCAGTTCCAGGTCACCAAGCTGGCCC	1	2	9	BB2	3.0	.
chr13	82070249	82070278	chr13:82070249-82070278	0	GGGCTTGTTTTAGCACTAAATGACTTGCTG	1	2	10	CC	1.0	.
chr13	82071378	82071397	chr13:82071378-82071397	0	GAACTAGCTGAAGCTAGGTC	3	2	0	CD	-	.
chr13	82072819	82072849	chr13:82072819-82072849	0	AAACTTGCCAGTTTAAGAGACTGTCTAGTTC	1	3	11	CCD2	1.0	.
chr13	82073705	82073724	chr13:82073705-82073724	0	AAGCTACCTCAAATTAGCCT	1	2	0	AA2	1.0	.
chr13	82080866	82080888	chr13:82080866-82080888	0	GAACATTTTCTTTTGACAAGTTT	1	2	3	AC2	1.0	.
chr13	82082212	82082235	chr13:82082212-82082235	0	GGGCTTGTGCTATGTAACTTGTTC	1	2	4	CD	1.0	.
chr13	82082819	82082838	chr13:82082819-82082838	0	AAGATTGTTTAGGCATCTTT	1	2	0	AA2	1.0	.
chr13	82082951	82082980	chr13:82082951-82082980	0	AAGCATACATTCATGACCAAGGACATGTTC	2	2	10	AD1	-	.
chr13	82088502	82088528	chr13:82088502-82088528	0	AAACATTTCTGTAAACAGAACTTACTT	1	2	7	AA2	-	.
chr13	82095372	82095391	chr13:82095372-82095391	0	GGACATGCCTGGGGAGGTTT	3	2	0	AB1	-	.
chr13	82099687	82099708	chr13:82099687-82099708	0	AGGCAAGCTTTAAAATATTTTT	2	2	2	AA1	1.0	.
chr13	82101962	82101991	chr13:82101962-82101991	0	AGGCATGATCCACTGCACCCAGACTATTCT	1	2	10	AD2	1.0	.
chr13	82103373	82103396	chr13:82103373-82103396	0	TAGAATGTTGTACAGAACATGTTC	1	3	4	ACC1	-	dELS
chr13	82109790	82109811	chr13:82109790-82109811	0	AAAGAAGTTCTAAAGCATGCAT	1	2	2	AD3	-	.
chr13	82114369	82114401	chr13:82114369-82114401	0	AAACAAATTTACAAGAAAAAAACAAACAACCCC	1	2	13	AA2	4.0	.
chr13	82115547	82115575	chr13:82115547-82115575	0	TGACATGCTGAAAAGGGCCCAACTTGTTT	1	3	9	CCC	-	.
chr13	82123944	82123969	chr13:82123944-82123969	0	GGACATGTTTTCATAGAGGCATGCAA	1	2	6	CD	1.0	.
chr13	82124287	82124310	chr13:82124287-82124310	0	ATGCTTGTCTTTCCATGCTTGCTT	1	2	4	DD2	-	.
chr13	82128078	82128105	chr13:82128078-82128105	0	GAATTTGCCTGGTGATTCTAACTAGCCA	1	3	8	ACC1	-	.
chr13	82128773	82128804	chr13:82128773-82128804	0	AAGCATGCCAGGATTAAGGCTAGGGCAATTTG	1	3	12	ACC1	-	.
chr13	82131256	82131283	chr13:82131256-82131283	0	TGGCAAGTTACATAAAAGAGAAATGCCT	1	3	8	ACC2	-	.
chr13	82133754	82133775	chr13:82133754-82133775	0	AGAGTTGTTCAGCAGCAAGTTG	1	3	2	ACC1	-	.
chr13	82139785	82139804	chr13:82139785-82139804	0	CAGCTTCTTGGGACTAGCTT	2	3	0	ACC2	-	.
chr13	82141398	82141425	chr13:82141398-82141425	0	AAACTTGTTTCTTTATGTAAGAATGTTT	1	1	8	A2	-	.
chr13	82148373	82148402	chr13:82148373-82148402	0	AGGCTATTCATTGAAACTTTCAGCATGCTT	1	3	10	ACC2	1.0	.
chr13	82150075	82150095	chr13:82150075-82150095	0	GTATATGTTCAAGGCAAGTTT	1	2	1	AD4	-	.
chr13	82150701	82150731	chr13:82150701-82150731	0	GAACATACCTCAAAATAATAAGAGCTATCTT	1	2	11	AA2	-	.
chr13	82158958	82158989	chr13:82158958-82158989	0	AAGAAAGTTTTATGTAGGGATGAGACAAGGTT	1	2	12	AD3	-	.
chr13	82160459	82160486	chr13:82160459-82160486	0	AGATAAGCCTGCACAACAGAGCAAGATT	1	2	8	AD3	-	.
chr13	82160978	82161000	chr13:82160978-82161000	0	AGGCATATCTCATATACATGCTT	1	2	3	AD2	2.0	.
chr13	82164071	82164099	chr13:82164071-82164099	0	AAGAATGGCTCCTCTCTGCAGGCAAGTCT	2	2	9	AD1	-	.
chr13	82167192	82167213	chr13:82167192-82167213	0	AAAAATGTTTTCTAACATGTTC	1	2	2	AC2	-	.
chr13	82169962	82169981	chr13:82169962-82169981	0	GGACATGTCTCAACAAATTA	4	3	0	ACC1	-	.
chr13	82171039	82171061	chr13:82171039-82171061	0	TAACAAGCTTATTTAAAATGCCC	1	3	3	ACC2	3.0	.
chr13	82173720	82173748	chr13:82173720-82173748	0	AAAGAAGCCCAAATAACCAAAGCAATTCT	1	2	9	AA2	-	.
chr13	82178020	82178050	chr13:82178020-82178050	0	GAAATTTTTCAACCCAAGAAAGAGCATGTTT	2	2	11	AA1	-	.
chr13	82178679	82178704	chr13:82178679-82178704	0	GAGTATGCTCTTAATAAGACAATTTT	1	2	6	AA2	-	.
chr13	82178889	82178920	chr13:82178889-82178920	0	GAGCAAGTTTTGTTTCTTCCCAGAAATTGTCA	1	2	12	AC1	-	.
chr13	82180309	82180329	chr13:82180309-82180329	0	AGGCTTGTCTCAAACTTCTGA	1	3	1	ACD2	-	.
chr13	82180615	82180647	chr13:82180615-82180647	0	CAGCAAGACCTTAGTGCTTTTCTAAGCTTGTTG	1	3	13	CCD2	-	.
chr13	82180995	82181021	chr13:82180995-82181021	0	ATGCAAGCTTGGAAGTCAGACAGGTCT	1	2	7	BD3	1.0	.
chr13	82185804	82185833	chr13:82185804-82185833	0	TGGCATGCTCTGCCATAAGTAAACTTCTTT	1	2	10	AC2	-	.
chr13	82194161	82194192	chr13:82194161-82194192	0	AGAAATGTTTTTATTTTTATAAGATCTAGCTT	1	2	12	AD2	-	.
chr13	82198529	82198558	chr13:82198529-82198558	0	AAAATTGCTTGACGCCTTTGAGGCTAGACT	1	2	10	AD3	-	.
chr13	82200012	82200044	chr13:82200012-82200044	0	AGACCAGCCTGGCCAACATGGTGAAACGTGTCT	1	2	13	BB2	2.0	.
chr13	82201556	82201584	chr13:82201556-82201584	0	AGACAAGCCTGTTCACCAAAAAGAATTTC	1	2	9	AA1	1.0	.
chr13	82201976	82202001	chr13:82201976-82202001	0	AGCCATGCTGTTACAGAAGCATGTTC	1	2	6	CD	1.0	.
chr13	82207993	82208016	chr13:82207993-82208016	0	AAACAAGTTTGAATCAAGATGTCA	1	3	4	ACC2	-	.
chr13	82212892	82212918	chr13:82212892-82212918	0	AAATTAGCTGGGCATGGTGGCATGCCC	1	3	7	ACC1	1.0	.
chr13	82217793	82217818	chr13:82217793-82217818	0	AGACATGTCAAGGTTAAGACTTTTCA	1	3	6	ACC1	-	.
chr13	82219771	82219793	chr13:82219771-82219793	0	AAACAAGCTCAGCAAATACGTCC	1	2	3	AB1	-	.
chr13	82222142	82222166	chr13:82222142-82222166	0	GAGCATGTGTGCCAAGGACATGCTT	1	1	5	D2	1.0	.
chr13	82222811	82222836	chr13:82222811-82222836	0	ATTCAAGTCCCTTCCTAAACTTGTTG	1	3	6	CDD2	-	.
chr13	82223262	82223289	chr13:82223262-82223289	0	GAGCTTGCTGTGAGCCGAGATCATGCCA	1	3	8	CCD2	1.0	.
chr13	82223752	82223777	chr13:82223752-82223777	0	GACCATGTTTCAAACAAAACAAATCT	1	2	6	AD3	1.0	.
chr13	82224994	82225025	chr13:82224994-82225025	0	CATCCTGCTTTCTTAGGAATGTAAACTTGTTT	1	3	12	BCD1	1.0	.
chr13	82228083	82228114	chr13:82228083-82228114	0	TGGCTTGCTTTGGCTGATGGGAAGATATGCTG	1	3	12	ACC2	2.0	.
chr13	82229468	82229491	chr13:82229468-82229491	0	AGGCTTGCTTAGGTAAACTAAGCA	1	3	4	ACD2	2.0	.
chr13	82234284	82234316	chr13:82234284-82234316	0	AAACAAATTTACAAGAAAAAAACAAACAACCCC	1	2	13	AA2	-	.
chr13	82237063	82237085	chr13:82237063-82237085	0	GAACTTCTCCCAGAGGCATATTT	1	2	3	AA2	-	.
chr13	82242895	82242917	chr13:82242895-82242917	0	TAACATGTTGGCCAGGCTGGTCT	1	3	3	BCC1	-	.
chr13	82243571	82243597	chr13:82243571-82243597	0	GAGATTGCTTCTTATAGAGACTAGCAC	1	2	7	AD3	-	.
chr13	82243903	82243932	chr13:82243903-82243932	0	GAAATTGTCTAACTTTTAAAGAAATTGTCT	1	2	10	AA2	1.0	.
chr13	82251519	82251539	chr13:82251519-82251539	0	GAATTATTTCTGAACATGTTT	2	2	1	AA1	-	.
chr13	82252036	82252066	chr13:82252036-82252066	0	AGACTTATGTCCATTTTCTGCAGACTAGCCT	1	2	11	AD1	-	.
chr13	82269562	82269589	chr13:82269562-82269589	0	ACAATAGCCCAGGGCTGTGGACAAGTTT	1	2	8	AD4	-	.
chr13	82269829	82269850	chr13:82269829-82269850	0	ATACTTGCCTGTAGAAATGTTT	1	2	2	AD2	1.0	.
chr13	82274807	82274836	chr13:82274807-82274836	0	GATCTAGTTCATTCCCTGGAGAACTAACCC	1	2	10	AD3	2.0	.
chr13	82275478	82275497	chr13:82275478-82275497	0	AAGCATGCTTAGAAATGCTG	3	2	0	AC1	-	.
chr13	82276308	82276335	chr13:82276308-82276335	0	GGACAAACCCAGAAAGTCGAGCTTCCTC	1	2	8	AA2	-	.
chr13	82276941	82276963	chr13:82276941-82276963	0	GAACTTTTTCTACAGAATTGTCT	1	2	3	AA2	-	.
chr13	82278442	82278461	chr13:82278442-82278461	0	ATACATGCTTAGACAATTTC	3	2	0	AD3	-	.
chr13	82278673	82278695	chr13:82278673-82278695	0	AAACAAGATCGAGAGACTTCCTT	1	2	3	AD2	1.0	.
chr13	82281159	82281180	chr13:82281159-82281180	0	AAGAAAGTCAACAAGCAAGCCA	1	3	2	ACC1	-	.
chr13	82283157	82283179	chr13:82283157-82283179	0	GAACAAAATCAGAAAACATGTTT	2	2	3	AD1	1.0	.
chr13	82283366	82283388	chr13:82283366-82283388	0	TTATTTGCCTCATAAACTAGCCT	1	3	3	ACD1	1.0	.
chr13	82288439	82288460	chr13:82288439-82288460	0	AAAGCAGTCTGAAAGCATGCCA	2	3	2	ABC1	-	.
chr13	82293359	82293380	chr13:82293359-82293380	0	AGACAAGTCCACAGCCTTCCCT	1	2	2	AD1	1.0	.
chr13	82293932	82293959	chr13:82293932-82293959	0	AGACAAGGCTGTATTTCAGGACTTGTGC	1	2	8	DD2	-	.
chr13	82295842	82295862	chr13:82295842-82295862	0	GAAAAAGCTTCAAACAAGGCT	1	2	1	AD3	-	.
chr13	82296807	82296833	chr13:82296807-82296833	0	GAAAAAGTCACCAAGAATAACATGCTT	1	3	7	ACC1	1.0	.
chr13	82297530	82297549	chr13:82297530-82297549	0	AACCAAGATCAAACAAGTTT	2	2	0	DD1	-	.
chr13	82297621	82297651	chr13:82297621-82297651	0	AGACTTATCATGAAATAAATTGAGCTAGTTT	1	2	11	AC1	-	.
chr13	82298978	82298998	chr13:82298978-82298998	0	GGGCATACCTAAAACTAGGCC	1	2	1	AD2	-	.
chr13	82299166	82299187	chr13:82299166-82299187	0	GAAATAGTTCAAAGGCAATTTC	1	2	2	AA2	-	.
chr13	82302054	82302085	chr13:82302054-82302085	0	ACAAAAGCCTAACCATATGACGAGGCATGTCA	1	3	12	ACD1	-	.
chr13	82302389	82302420	chr13:82302389-82302420	0	AAACAAATCCACAAAATAAGAAAAACTTGATT	1	2	12	AD2	-	.
chr13	82304143	82304171	chr13:82304143-82304171	0	AAATTAGCCTGGCATGGTGGCACATGCCT	1	2	9	AD2	-	.
chr13	82304756	82304775	chr13:82304756-82304775	0	AAACATGGCTGGGCATGGTT	3	2	0	DD2	2.0	.
chr13	82308549	82308578	chr13:82308549-82308578	0	TAGATTGCTTTGGATAATATGGACATGTTA	1	3	10	ACC1	-	.
chr13	82309653	82309675	chr13:82309653-82309675	0	AAGCTATTCTGTTAAGCTATTCT	1	2	3	AA2	1.0	.
chr13	82310737	82310761	chr13:82310737-82310761	0	AGAAATGTCTGTCCTATGCTTGTCT	1	2	5	AD2	1.0	.
chr13	82311646	82311676	chr13:82311646-82311676	0	AAGAATGCTTTTGATGAAATTCAACATGTTT	1	2	11	AC2	1.0	.
chr13	82323006	82323026	chr13:82323006-82323026	0	AAGCAAGCTGGAAGCTTGCAT	1	2	1	CD	1.0	.
chr13	82323053	82323083	chr13:82323053-82323083	0	AGAAAAGTCTTACCAGGGGTCAGCCATGTCC	1	2	11	AD2	2.0	.
chr13	82323718	82323746	chr13:82323718-82323746	0	AGGCTTGCTGGGGAGAACTTAGCAAATCC	1	3	9	ACC1	-	.
chr13	82325427	82325450	chr13:82325427-82325450	0	AAACTGGCCTGCAGAGGGAAGCCT	1	2	4	AB2	2.0	.
chr13	82326386	82326408	chr13:82326386-82326408	0	GGGTAATCCTAAAGGGCAAGTTT	1	2	3	AA1	2.0	.
chr13	82326887	82326916	chr13:82326887-82326916	0	AGACCTCTTTCTGGACACTGGAGCTAGTCT	1	2	10	AB1	-	.
chr13	82327204	82327236	chr13:82327204-82327236	0	AAACAGGTCCAGCTACAACCTTTAGGCTGGTCT	1	2	13	BB2	-	.
chr13	82328451	82328483	chr13:82328451-82328483	0	AGAAGAGTCTACAATCCAATTAAAAACTTGTTC	1	2	13	AB4	1.0	.
chr13	82328530	82328551	chr13:82328530-82328551	0	GAACATGACTGTAAACAAGTTG	2	2	2	CD	-	.
chr13	82328983	82329006	chr13:82328983-82329006	0	GAAATAGCTAAAGGAAACAAGTTA	1	3	4	ACC1	-	.
chr13	82329013	82329042	chr13:82329013-82329042	0	AAGCCAGTCTAGTCAGTGGCAAGAAAGCCT	1	2	10	AB2	-	.
chr13	82330904	82330923	chr13:82330904-82330923	0	AACCAAGCATGGACATGCCC	3	2	0	DD1	-	.
chr13	82331261	82331286	chr13:82331261-82331286	0	GGGCTATTTAGGGGCCAGGCATGTCC	1	2	6	AC1	-	.
chr13	82331437	82331456	chr13:82331437-82331456	0	CACCTAGTCCCAACTAGTTT	3	3	0	CCD1	-	.
chr13	82332621	82332648	chr13:82332621-82332648	0	GAACATGTTACTTAAAGCCAACAAATTC	1	3	8	ACC1	1.0	.
chr13	82342634	82342660	chr13:82342634-82342660	0	GGACTTGCCACCACGTCTGGCTAATTT	1	3	7	ACC1	-	.
chr13	82342676	82342696	chr13:82342676-82342696	0	AGACAAGTTTTCACCATGCTG	1	3	1	CCD2	-	.
chr13	82344604	82344624	chr13:82344604-82344624	0	GGGAAAGTTTGGAACTTCTTC	1	2	1	AA2	-	.
chr13	82345949	82345973	chr13:82345949-82345973	0	AAACATGATTAAAATAGAAATGCTC	1	2	5	AD2	1.0	dELS
chr13	82346115	82346141	chr13:82346115-82346141	0	AAGCTAGTTCTCCTACAAAAGAACTTT	1	2	7	AA1	-	.
chr13	82347136	82347160	chr13:82347136-82347160	0	AGACTATTCATAATGAAGCAAGTTC	1	2	5	AC1	-	.
chr13	82348311	82348333	chr13:82348311-82348333	0	AAATTTGTTTGAAGGACAAATTC	1	2	3	AA2	1.0	.
chr13	82349679	82349704	chr13:82349679-82349704	0	GGACATGTATATAAGGACACTTGTTT	1	2	6	DD2	-	.
chr13	82350800	82350831	chr13:82350800-82350831	0	TGGCTTTTTTTTCCGTTCTCTTAAACATGTCT	1	2	12	AC1	1.0	.
chr13	82356290	82356316	chr13:82356290-82356316	0	GAACTTTTTTTATTTTTAAACATATTT	1	2	7	AA2	1.0	.
chr13	82356778	82356802	chr13:82356778-82356802	0	AAGCAGGCCTTACAAAAGTAAGTCT	1	2	5	AB2	1.0	CTCF-only,CTCF-bound
chr13	82357034	82357055	chr13:82357034-82357055	0	CAGCTAGTCTGCAGACATCTCT	1	2	2	AC2	-	.
chr13	82358672	82358695	chr13:82358672-82358695	0	GAGCATGTTAATTTCAACATGTAC	1	3	4	CCD1	-	.
chr13	82360380	82360407	chr13:82360380-82360407	0	AGGCAATTTTTCCATGCAGAACAATTCC	1	2	8	AA2	1.0	.
chr13	82362178	82362202	chr13:82362178-82362202	0	CAGCAAACTTAAAACAAGCAAGCTA	1	3	5	ACC2	1.0	.
chr13	82362412	82362441	chr13:82362412-82362441	0	AAAATAGTTTGTATTAAAAGAAACATTTCT	1	2	10	AA2	-	.
chr13	82365653	82365677	chr13:82365653-82365677	0	AAAATAGTTTATCAAGAAATAGTTC	1	2	5	AA2	2.0	.
chr13	82368376	82368397	chr13:82368376-82368397	0	AAGCTAATTTTGAAACATTTCC	1	2	2	AA2	-	.
chr13	82371023	82371052	chr13:82371023-82371052	0	AAACATTTCTAAATTAACTGAGACCTGTCT	1	2	10	AB2	-	.
chr13	82371349	82371377	chr13:82371349-82371377	0	TAACTTCTTTATGGATTTTGAGCTTGCTC	1	2	9	AC1	-	.
chr13	82372789	82372808	chr13:82372789-82372808	0	AGGCTAGCCTGGACAACATA	2	3	0	ACD2	-	.
chr13	82373432	82373459	chr13:82373432-82373459	0	GAACTGCTCTTCTCTGAAAGACATGTTT	2	2	8	AB1	-	.
chr13	82377650	82377673	chr13:82377650-82377673	0	AAACTATTTTCCTTAAAATTGTCT	1	2	4	AA2	4.0	.
chr13	82379205	82379225	chr13:82379205-82379225	0	AAGCTTGCCTCAGACAATCTC	1	1	1	A1	-	.
chr13	82386353	82386378	chr13:82386353-82386378	0	AGGCAAGTAAACCAGGCAACTAGTTT	1	3	6	CCD2	-	.
chr13	82386600	82386628	chr13:82386600-82386628	0	GAGCATGTTGAGCAGAGGATAACATCTCC	1	3	9	ACC1	-	.
chr13	82386733	82386756	chr13:82386733-82386756	0	ACACAAGGTTAAAGGGACAAGTTT	1	2	4	DD1	1.0	.
chr13	82398255	82398285	chr13:82398255-82398285	0	AGAAAAGTTTTGTTTTTTACACAGCTTGTCA	1	3	11	ACC1	-	.
chr13	82398680	82398708	chr13:82398680-82398708	0	TGGCATGTTCCCCATTTGAGTGCTTGCTC	1	2	9	CD	-	.
chr13	82399502	82399525	chr13:82399502-82399525	0	TTACATGTTTCTATAGACATGTTC	1	2	4	CD	-	.
chr13	82407407	82407437	chr13:82407407-82407437	0	AAGCTTGGTTCAATATTGGAGAGGCTTCTCT	1	2	11	AD2	-	dELS
chr13	82407528	82407560	chr13:82407528-82407560	0	AGGCATTTTCCAGCTCACATCCCAGGAATGCCT	1	2	13	AA2	-	dELS
chr13	82412695	82412726	chr13:82412695-82412726	0	AAACAATCCCTTATAATTTTGCTAACATGTTT	1	2	12	AC2	-	.
chr13	82413957	82413986	chr13:82413957-82413986	0	AAATATGATTTCCAATACTGAAACTTGCTT	2	2	10	AD1	-	.
chr13	82414841	82414861	chr13:82414841-82414861	0	AAAGTTGTCTGGAGCAAACTT	1	2	1	AA2	2.0	.
chr13	82417072	82417103	chr13:82417072-82417103	0	AAAATAGCTTCTCAAATCTTATAAACAATCTC	1	2	12	AA2	1.0	.
chr13	82420527	82420552	chr13:82420527-82420552	0	GGGGAAGCCCACTTATGATCTAGCTC	1	2	6	AD2	-	.
chr13	82423504	82423527	chr13:82423504-82423527	0	AAACTTGTGTCATGGGGGTTGTTT	1	2	4	AD2	-	.
chr13	82426165	82426184	chr13:82426165-82426184	0	AAACAAGTTTCAACAAGTTT	4	1	0	C2	-	.
chr13	82428387	82428406	chr13:82428387-82428406	0	AGACATGTTTTCACAAGTTT	4	2	0	CD	-	.
chr13	82431780	82431806	chr13:82431780-82431806	0	ATAAATGTTTCAATAAAGGACTTGCTC	1	2	7	AD4	1.0	.
chr13	82432960	82432991	chr13:82432960-82432991	0	AAATAAGCTTTCATGAAGAGTAAAATATGCTT	1	2	12	AA2	-	.
chr13	82433857	82433885	chr13:82433857-82433885	0	AAGCATGTCTTGGAGCACTGTATTTGTTT	2	2	9	AD1	-	.
chr13	82436544	82436574	chr13:82436544-82436574	0	AAACATGCATAAATGGACCTGAGAATAGTTT	1	2	11	AD2	-	.
chr13	82437663	82437683	chr13:82437663-82437683	0	GAGCTTCCTAGAGACATGTTA	1	3	1	ACC2	1.0	.
chr13	82439016	82439048	chr13:82439016-82439048	0	TGCCTTGTCTCAGATGAGACTTTGGACTTGCCC	1	2	13	CD	-	.
chr13	82440839	82440867	chr13:82440839-82440867	0	AAGCAAGTTTTTAATGAGAACATATGTTT	2	2	9	AD1	1.0	.
chr13	82443070	82443097	chr13:82443070-82443097	0	TGACAAATCTCTTTTAAATGGCATGTTT	1	3	8	ACC2	-	.
chr13	82444923	82444954	chr13:82444923-82444954	0	GTACTAGTCCATAGCCTGTTAGGAACTAGGCC	1	2	12	DD3	-	.
chr13	82452033	82452054	chr13:82452033-82452054	0	AAACTTGTCAAAGAAAATGCTA	1	3	2	ACC2	-	.
chr13	82452139	82452163	chr13:82452139-82452163	0	AAACTTATTTTTCAAAAACATTTTC	1	2	5	AA2	-	.
chr13	82452841	82452861	chr13:82452841-82452861	0	AGAAAAGCTTAAAGCATCCCC	1	2	1	AA2	-	.
chr13	82464597	82464628	chr13:82464597-82464628	0	GGAATAGTTTTAAATGTTTAAAGAACATTTTT	1	2	12	AA2	-	.
chr13	82469124	82469156	chr13:82469124-82469156	0	ATACAAGTTTTGGAATTTTTTTTAAACATGGCC	1	2	13	DD3	1.0	.
chr13	82470985	82471012	chr13:82470985-82471012	0	TATTTTGTTTTAGTCAGAGAACAAGCTT	1	3	8	ACD1	-	.
chr13	82471041	82471069	chr13:82471041-82471069	0	AGACTTGTTTTGTGGCCTGAAATATGGTC	2	2	9	AD1	-	.
chr13	82472243	82472266	chr13:82472243-82472266	0	TAACATTTCTAGTAGGACATGTCT	1	2	4	AC1	1.0	.
chr13	82476286	82476316	chr13:82476286-82476316	0	TGGCTTGTTAAAATTCTCAACTGACATGTCT	1	3	11	CCC	-	.
chr13	82478148	82478179	chr13:82478148-82478179	0	AAACTAGTTTGTCATAGACTGCACTCTTGTCT	1	2	12	DD1	1.0	.
chr13	82478482	82478501	chr13:82478482-82478501	0	GGACCAGCCCAAACTGGCTC	2	2	0	BB2	1.0	.
chr13	82478652	82478672	chr13:82478652-82478672	0	GGACATGACTAGAACATGACC	2	2	1	DD2	-	.
chr13	82478822	82478841	chr13:82478822-82478841	0	CAACTTCTTAAAACTTGCCC	2	3	0	ACC2	-	.
chr13	82479230	82479257	chr13:82479230-82479257	0	AGACTTGCCATAAGAAGCTAGAATGTCT	1	3	8	ACC2	-	.
chr13	82480984	82481015	chr13:82480984-82481015	0	AAACATGTTTCAATGAATGAATGACATTGTTT	2	2	12	AD1	1.0	.
chr13	82483159	82483187	chr13:82483159-82483187	0	AGACATGGCCTGGAATCTTAGGCTTGCTT	1	1	9	D2	1.0	.
chr13	82487050	82487080	chr13:82487050-82487080	0	AAACATGTTTTCAAATAAAAAGAACTATTAA	1	3	11	ACD2	-	.
chr13	82487317	82487341	chr13:82487317-82487341	0	GAGCATGCTTTTACAGAATTAGCTG	1	2	5	AC1	1.0	.
chr13	82487801	82487827	chr13:82487801-82487827	0	AAACAAGTTGCAGGCAAAACCAAGTTT	1	2	7	CD	1.0	.
chr13	82489315	82489342	chr13:82489315-82489342	0	AAACATTCTTTTTTATCTATACTTGCTC	1	2	8	AD2	-	.
chr13	82494396	82494428	chr13:82494396-82494428	0	AAACTTTTCTAATGCACAACTTGAAACATCTTT	1	2	13	AA2	-	.
chr13	82494876	82494895	chr13:82494876-82494895	0	AGAGATGCATGAACAAGCCT	3	2	0	AD1	-	.
chr13	82494922	82494948	chr13:82494922-82494948	0	GATCTTGTCTCACAGCTGAACAGGTCT	1	2	7	BD3	-	.
chr13	82500693	82500712	chr13:82500693-82500712	0	GAATTTGCTACAGCATGTTC	4	3	0	ACC1	1.0	.
chr13	82502918	82502943	chr13:82502918-82502943	0	GGACATGCCTGGCTCCCAGGTAGCCC	1	2	6	AC1	1.0	.
chr13	82502977	82502997	chr13:82502977-82502997	0	ATGCAAGTTTTCAGCTTGCTT	1	2	1	CD	2.0	.
chr13	82503367	82503387	chr13:82503367-82503387	0	AAGCATGCTCTAAAGAACTCC	2	2	1	AA1	1.0	.
chr13	82503461	82503480	chr13:82503461-82503480	0	AAAAATGCTTAAGTATGTTT	1	2	0	AA2	1.0	.
chr13	82506529	82506550	chr13:82506529-82506550	0	AAGCAAGTATTGGGAAATGTTC	1	2	2	AD2	1.0	.
chr13	82509695	82509727	chr13:82509695-82509727	0	ACACATTCCTAAGCAACATAGACAAGCTAGCTC	2	2	13	AD1	1.0	.
chr13	82511689	82511716	chr13:82511689-82511716	0	AGGCTAGTTTTCTCAAAAGGGCTTTGTA	1	3	8	ACD2	-	.
chr13	82513493	82513516	chr13:82513493-82513516	0	GGAAAAGCTCCATGACACAAGTCT	1	2	4	AD2	-	.
chr13	82516052	82516082	chr13:82516052-82516082	0	AGACTTTTTCATTTATCTTTAAAACAAACCT	1	2	11	AA2	1.0	.
chr13	82516386	82516410	chr13:82516386-82516410	0	AAGCATGTTTTCTCAATATAAGTCC	2	2	5	AD1	-	.
chr13	82518440	82518461	chr13:82518440-82518461	0	GGGAAAGCCCATAAGAAAGCCT	1	2	2	AA2	-	.
chr13	82518730	82518761	chr13:82518730-82518761	0	AAACATGTGCATATATTAAGTCAAACTATTCT	1	2	12	AD2	2.0	.
chr13	82522049	82522070	chr13:82522049-82522070	0	AGACATGCTAGATAACTATTTC	2	3	2	ACC1	1.0	.
chr13	82522585	82522613	chr13:82522585-82522613	0	GAGTTTATTTTAGAAACATGAGCAAGTTC	1	2	9	AA1	1.0	.
chr13	82524432	82524453	chr13:82524432-82524453	0	AGACTTGTTTATGAGCTGTCCA	1	3	2	ABC2	-	.
chr13	82525390	82525419	chr13:82525390-82525419	0	CAACATGTTTTATGCATTCCAAAGAAGCCT	1	2	10	AC2	2.0	.
chr13	82526054	82526075	chr13:82526054-82526075	0	AAGCAACTCTCAAGGCAAACCC	1	2	2	AA2	-	.
chr13	82528083	82528108	chr13:82528083-82528108	0	AAGAAAGCCTAATAATGACCAAGTCT	1	2	6	AD2	-	.
chr13	82529279	82529303	chr13:82529279-82529303	0	GATTATGCTTTATAAAAACTTGTTC	1	2	5	AD4	1.0	.
chr13	82530774	82530795	chr13:82530774-82530795	0	GAAATAGCATGCAAGCATGTTC	2	2	2	AD1	1.0	.
chr13	82535064	82535083	chr13:82535064-82535083	0	AAACAAGTCTTAACAAATTT	2	2	0	AC1	1.0	.
chr13	82535313	82535338	chr13:82535313-82535338	0	AGACAAGTTTATAGCAGTAAATGCCT	2	2	6	AD1	1.0	.
chr13	82538535	82538567	chr13:82538535-82538567	0	AAACAAATTTACAAGAAAAAAACAAACAACCCC	1	2	13	AA2	-	.
chr13	82540302	82540331	chr13:82540302-82540331	0	GAGATAGTCCAAAAAGGTAGTGGCATGCCA	1	3	10	ACC1	-	.
chr13	82543167	82543193	chr13:82543167-82543193	0	GAGCTTCCTCTCCCTGAAGTCATGTTT	1	2	7	AD2	-	.
chr13	82549069	82549094	chr13:82549069-82549094	0	CAACATGCTTTTTGTGGGACAGATTC	1	3	6	ABC2	1.0	.
chr13	82550632	82550656	chr13:82550632-82550656	0	AAGTAAGTTTAAGAAAAATTTGTTT	1	2	5	AA2	1.0	.
chr13	82551195	82551218	chr13:82551195-82551218	0	AGAAATGTTTTAAAATGCTTGTTT	1	2	4	AD2	-	.
chr13	82563906	82563933	chr13:82563906-82563933	0	CAGCTTGTCTCTTCATCTGGACATGCCA	1	2	8	CC	-	.
chr13	82568604	82568626	chr13:82568604-82568626	0	CAGCATGTTGGCCAGGCTGGTCC	1	3	3	BCC1	2.0	.
chr13	82569162	82569183	chr13:82569162-82569183	0	AAACATGCTCTAAATTTTGTTC	2	2	2	AD1	1.0	.
chr13	82570772	82570797	chr13:82570772-82570797	0	GGTCAGGTTTCACTGGGGACATGTCC	2	2	6	BD1	-	.
chr13	82572006	82572038	chr13:82572006-82572038	0	AGTCTAGTCCCCAGGCAGAAAGAGGGTTTGCTT	1	2	13	AD2	-	.
chr13	82576072	82576103	chr13:82576072-82576103	0	CAACAAGTCTCTAGGAGGTTCCAAACTGTCCC	1	3	12	ABC2	-	.
chr13	82579702	82579723	chr13:82579702-82579723	0	AAACATGTTTTCCAAGTTGCTT	1	2	2	AC1	2.0	.
chr13	82581083	82581108	chr13:82581083-82581108	0	GAGACAGTCTCTATCTAAGCTTGCTA	1	3	6	ABC1	1.0	.
chr13	82586886	82586910	chr13:82586886-82586910	0	AAGTTTGTCTTTATGGAATAAGTTT	1	2	5	AA2	1.0	.
chr13	82589725	82589745	chr13:82589725-82589745	0	TACCCAGTCTCAGGCATGTCT	2	3	1	BCD1	-	.
chr13	82591928	82591955	chr13:82591928-82591955	0	GACGTTGCCCAAGGAAGAAAGCTTGCCC	1	2	8	AD4	-	.
chr13	82597751	82597775	chr13:82597751-82597775	0	AGACATTTTTTAAGAAAACTTTTTT	1	2	5	AA2	1.0	.
chr13	82598193	82598212	chr13:82598193-82598212	0	AGACAAGCCTGGACAACGTG	2	3	0	ACD2	-	.
chr13	82598944	82598973	chr13:82598944-82598973	0	GAACATGTTCACAATATTAAGAACATAATC	1	2	10	AD4	1.0	.
chr13	82607536	82607560	chr13:82607536-82607560	0	GAAAATGTTTTATCAAAGCATTTTT	1	2	5	AA2	-	.
chr13	82610073	82610104	chr13:82610073-82610104	0	GAGCAATTTCAGTCTTGACTCAGAGCAATTTT	1	2	12	AA2	1.0	.
chr13	82612393	82612422	chr13:82612393-82612422	0	AAAAATGCTTTTAAAAGTTGAGACTATTTC	1	2	10	AA2	-	.
chr13	82612467	82612490	chr13:82612467-82612490	0	AAATTAGTCTTTATGAACAATCTT	1	2	4	AA2	1.0	.
chr13	82613210	82613232	chr13:82613210-82613232	0	AAACATGCTTTGGAAGCTAGCCC	2	0	3	0	-	.
chr13	82613688	82613715	chr13:82613688-82613715	0	GAGCATGATTCTGATGTTGGACATGACT	1	2	8	DD2	-	.
chr13	82614297	82614316	chr13:82614297-82614316	2	AGACAAGCCTGGGCAAGATG	3	2	0	CD	1.0	.
chr13	82616080	82616103	chr13:82616080-82616103	0	AGAAATGCCATATAAAACTTGTTG	1	3	4	ACC1	-	.
chr13	82617560	82617579	chr13:82617560-82617579	0	GAAATAGCCATGACATGCTT	4	3	0	ACC1	1.0	.
chr13	82622830	82622852	chr13:82622830-82622852	0	AGGCTTGTTCTTTAACCAAGGTC	1	2	3	DD1	-	.
chr13	82626421	82626442	chr13:82626421-82626442	0	TAACAAGCTCCTAGACTGGTTG	1	3	2	BCC1	-	.
chr13	82627770	82627802	chr13:82627770-82627802	0	AAGCTATTTCTTCAATACCTAATATACATGTTT	1	2	13	AD2	-	.
chr13	82632429	82632454	chr13:82632429-82632454	0	AAACAATCCTTAACTTAATCATGTCT	1	2	6	AD2	2.0	.
chr13	82633228	82633252	chr13:82633228-82633252	0	AGGCAAGTCAGAGCCTAACTACCTT	1	3	5	ACC1	1.0	.
chr13	82636119	82636138	chr13:82636119-82636138	0	AGACTATCCCAGGTTTGTTT	1	2	0	AA2	-	.
chr13	82640430	82640450	chr13:82640430-82640450	0	AAACTTGCTTGACACAAGGTT	1	2	1	DD1	-	.
chr13	82640804	82640826	chr13:82640804-82640826	0	CACCATGTTGCTGAGGCTAGTCT	1	3	3	CCD1	-	.
chr13	82644065	82644094	chr13:82644065-82644094	0	AAACTTGGCCTTCTGGGCTCAAGCAATTCT	1	2	10	AD2	-	.
chr13	82646792	82646814	chr13:82646792-82646814	0	TAACATGTTTTTAAAACTTTTCT	1	2	3	AC2	-	.
chr13	82651396	82651415	chr13:82651396-82651415	0	AGACTTGCTTGAAGATTTTT	2	2	0	AA1	2.0	.
chr13	82652036	82652060	chr13:82652036-82652060	0	GAAATTGCCCTAGGGGAATTTGTTC	1	2	5	AA2	-	.
chr13	82654842	82654869	chr13:82654842-82654869	0	AAACAAGATTTCTATACACAACTTGCTT	1	2	8	CD	-	.
chr13	82655864	82655896	chr13:82655864-82655896	0	GGGCTTGTCTGGGTTTACAATGGGAGAATGTGT	2	2	13	AD1	1.0	.
chr13	82657279	82657298	chr13:82657279-82657298	0	AAAGTACTTCAGACAAGTCT	1	2	0	AA1	-	.
chr13	82657929	82657951	chr13:82657929-82657951	0	GAACTAGTTTTTCAGGTATCTTT	2	2	3	AA1	1.0	.
chr13	82661980	82662007	chr13:82661980-82662007	0	AAGCATTTTCTAAGTGAAAGTCTAGTTC	1	2	8	AD2	-	.
chr13	82664450	82664479	chr13:82664450-82664479	0	AAACAAGCCCAAATTTCTGTGGATATGTGT	2	2	10	AD1	2.0	.
chr13	82671103	82671126	chr13:82671103-82671126	0	AAACAAACCTTTGGAAAATAGCTC	1	2	4	AA2	-	.
chr13	82671494	82671514	chr13:82671494-82671514	0	AAGTAAGCTTTAGACTTTTCT	1	2	1	AA2	-	.
chr13	82671783	82671810	chr13:82671783-82671810	0	AAATTTACTTTATCCTTGGAGCATGTCT	2	2	8	AA1	1.0	.
chr13	82672556	82672577	chr13:82672556-82672577	0	GAACATGCTGCCAAACAACCTA	2	3	2	ACC1	2.0	.
chr13	82674664	82674686	chr13:82674664-82674686	0	CAGCTTGCCCAGGAGGCAAAGCT	1	3	3	ACD2	-	.
chr13	82676379	82676402	chr13:82676379-82676402	0	GAGCTTGTGTAGGGGAACTACCCT	1	2	4	AD2	1.0	.
chr13	82677932	82677952	chr13:82677932-82677952	0	TAGCAAGTCTCTAGGAAGTTC	1	3	1	ACC2	-	.
chr13	82689518	82689545	chr13:82689518-82689545	0	CAACATGTTTATTCATTTAAGCTTTTCT	1	2	8	AC2	-	.
chr13	82692698	82692724	chr13:82692698-82692724	0	AGGCAAGCCCCCTTTTTAAACACTTCA	1	3	7	ABC2	1.0	.
chr13	82701024	82701052	chr13:82701024-82701052	0	AAACTTGTTTAACTACAAAGCACATGTGT	1	2	9	DD1	1.0	.
chr13	82701732	82701752	chr13:82701732-82701752	0	TAACATGTTTGAAACATTTAT	1	3	1	ACD2	-	.
chr13	82703773	82703801	chr13:82703773-82703801	0	AAGCAATCTTAAGTAAAAGGAACAAGTAT	1	2	9	AD2	-	.
chr13	82708963	82708991	chr13:82708963-82708991	0	GAACATGTTTAGAGAACTCAAAATAGTTA	1	2	9	AC1	-	.
chr13	82710660	82710679	chr13:82710660-82710679	0	ATACAATTTTGGGCTTGTTT	2	2	0	AD1	-	.
chr13	82711946	82711973	chr13:82711946-82711973	0	AAACATATTTTTAATTTTCAACATGTTT	1	2	8	AC2	1.0	.
chr13	82713656	82713682	chr13:82713656-82713682	0	GAGCTAGCATAACATAAAAAGAAGCCT	1	2	7	AD2	3.0	.
chr13	82714017	82714042	chr13:82714017-82714042	0	TAACTTGTTTTTCAGTTCACAAGTTT	1	3	6	CCD2	1.0	.
chr13	82717514	82717536	chr13:82717514-82717536	1	AAACACTTTCAGTGAGCAAGCTT	1	2	3	AB1	-	.
chr13	82718355	82718385	chr13:82718355-82718385	0	AGGCTTTTTTTTCTTTAAAAAAAAAAAGCTC	1	2	11	AA2	1.0	.
chr13	82720906	82720927	chr13:82720906-82720927	0	GAACTTTCCAACAGACTTGCCT	1	2	2	AC1	3.0	.
chr13	82721124	82721151	chr13:82721124-82721151	0	GAACCAGCCCACATCAGAAAACAGGCTC	1	2	8	BB2	1.0	.
chr13	82722319	82722342	chr13:82722319-82722342	0	GAATTTGCCAAGGTTAGCAAGCTC	1	3	4	ACC1	1.0	.
chr13	82724954	82724977	chr13:82724954-82724977	0	GGACATGACTTTTCAAATTAGTTT	1	2	4	AD2	1.0	.
chr13	82727551	82727576	chr13:82727551-82727576	0	AAGCTTGTCCACAGCTGAACAATTTC	1	1	6	A1	2.0	.
chr13	82736840	82736869	chr13:82736840-82736869	0	AAGCTTGCGTCCCAGGAATAAAGCCTGTTT	1	2	10	BD2	2.0	.
chr13	82737413	82737438	chr13:82737413-82737438	0	CAGCTAGTCATCTATGAAACTTATTT	1	3	6	ACC1	-	.
chr13	82737906	82737928	chr13:82737906-82737928	0	AGACTTGCTTTATGACCTAGCAT	1	2	3	DD1	-	.
chr13	82738971	82738995	chr13:82738971-82738995	0	AGGCTTATCTAGATGAAACATATTC	1	2	5	AA2	2.0	.
chr13	82740291	82740319	chr13:82740291-82740319	0	GGACCAGCCCTGTGGAGAGAAGCATGCTC	2	1	9	B1	1.0	.
chr13	82740656	82740688	chr13:82740656-82740688	0	AGTCATGCCCAAGTCCCATGGGGAAGCTTGCCC	2	1	13	D1	1.0	dELS
chr13	82742074	82742102	chr13:82742074-82742102	0	AAACAAATTTACAAGAAAAAAACAACCCC	1	2	9	AA2	-	.
chr13	82744345	82744370	chr13:82744345-82744370	0	GAGCTGGTTCACTCTTTGACTTGCCT	1	2	6	BC2	-	.
chr13	82744442	82744469	chr13:82744442-82744469	0	AGAGAAGCCCTGTCTCTAGGGCATTTTT	1	2	8	AA2	-	.
chr13	82746578	82746597	chr13:82746578-82746597	0	AAACTTGTATATACATGCTT	3	2	0	DD2	-	.
chr13	82747058	82747078	chr13:82747058-82747078	0	AAACAACCTTGAAACAAGTTT	1	1	1	A2	-	.
chr13	82747483	82747505	chr13:82747483-82747505	0	AGGCATTCTTTTAAGGCTTTTCT	1	2	3	AA2	-	dELS
chr13	82749278	82749302	chr13:82749278-82749302	0	ACACTAGCTTTTGAAAGACAATTTC	1	2	5	AD3	-	.
chr13	82751135	82751156	chr13:82751135-82751156	0	GAATATGTCCTAAAACATTTCC	1	2	2	AA2	1.0	.
chr13	82756316	82756346	chr13:82756316-82756346	0	GAGCTAACCTGGGAAGAGGTTGGACATGCTG	1	2	11	AC2	-	.
chr13	82757404	82757436	chr13:82757404-82757436	0	AGACATATCTCCAGGCCTTTGGTACACATGCTC	1	2	13	AD2	1.0	.
chr13	82759558	82759580	chr13:82759558-82759580	0	ATACTTGACCATAAAGCAAGTTT	1	2	3	DD1	-	.
chr13	82761213	82761238	chr13:82761213-82761238	0	AAACTAGGCTTCAAAGGAACATATCT	1	2	6	AD2	-	.
chr13	82766087	82766114	chr13:82766087-82766114	0	AGCCATGTTACTTAAAACTAACTAGTTT	1	3	8	CCD1	-	.
chr13	82766896	82766923	chr13:82766896-82766923	0	AGATATGCTTGAGTTACAAAACCTGTTC	1	2	8	AB2	1.0	dELS
chr13	82767438	82767458	chr13:82767438-82767458	0	GAACTTCCTAGAGACTTGTTG	1	3	1	ACC2	-	.
chr13	82767837	82767859	chr13:82767837-82767859	0	GAAAATGTCTCCAGGGCATGCCA	1	2	3	AC2	-	.
chr13	82773202	82773222	chr13:82773202-82773222	0	TAACTAATTTGAAACTTGTCT	1	2	1	AC1	1.0	.
chr13	82782414	82782441	chr13:82782414-82782441	0	AAGCATGCCTCTCCATTGGGTCATATTC	2	2	8	AD1	1.0	.
chr13	82783510	82783531	chr13:82783510-82783531	0	ATATTAGTTTGTAGGCATGCCT	1	2	2	AD4	1.0	.
chr13	82787725	82787749	chr13:82787725-82787749	0	GGACTTTCCCAAATCAAACATTTTT	1	2	5	AA2	-	.
chr13	82790295	82790314	chr13:82790295-82790314	0	AGACAAATCTGAGCATGTAC	3	2	0	AD2	-	.
chr13	82791159	82791187	chr13:82791159-82791187	0	TTACTTGCTTTCTCTGATGAAGCAAGCTG	1	3	9	CCD1	-	dELS
chr13	82793378	82793405	chr13:82793378-82793405	0	ACTCTAGTTTAGGTGACAGAGCAAGTCC	1	2	8	DD4	2.0	.
chr13	82793562	82793583	chr13:82793562-82793583	0	CATGATGTCTAAGAGCTTGTCT	1	3	2	ACD1	-	.
chr13	82793834	82793859	chr13:82793834-82793859	0	GTACATATTTCCACAAAAACATGTCT	2	2	6	AD1	-	.
chr13	82794606	82794631	chr13:82794606-82794631	0	TCACATGTTCCTCTGTCAACTAGTCC	1	3	6	CCD1	-	.
chr13	82794661	82794687	chr13:82794661-82794687	0	AGATTTGCTTCACTACAAGAGATGTTC	1	2	7	AA2	-	.
chr13	82799367	82799387	chr13:82799367-82799387	0	AAACAAGTCTCAATCAATTTT	1	2	1	AD1	1.0	.
chr13	82800094	82800113	chr13:82800094-82800113	0	AAACTTACTTAAACATTTTT	1	2	0	AA2	-	.
chr13	82801354	82801374	chr13:82801354-82801374	0	TAGAAAGTTTATGACTTGTTT	1	3	1	ACC1	-	.
chr13	82802387	82802419	chr13:82802387-82802419	0	CAACTTGCCCGATACACATCTTGGGACTTGTTA	1	2	13	CC	-	.
chr13	82810350	82810378	chr13:82810350-82810378	0	AAACAAATTTATAAAAAACAAACAACCCC	1	2	9	AA2	-	.
chr13	82811583	82811607	chr13:82811583-82811607	0	CAACAATCCTTAAGCCAACTTGCCT	1	3	5	ACC2	2.0	.
chr13	82812597	82812619	chr13:82812597-82812619	0	GAAAATGTCTCCAGGGCATGTCA	1	2	3	AC2	1.0	.
chr13	82814540	82814561	chr13:82814540-82814561	0	GAGTATGTCCAAGGACATCCCT	1	2	2	AA2	-	.
chr13	82819145	82819174	chr13:82819145-82819174	0	AAACTTTTATAATGGGACGTAAACTTGTCT	1	2	10	AD1	1.0	.
chr13	82819638	82819657	chr13:82819638-82819657	0	AAACTAGTTCAGGCTTCCAC	3	2	0	AD4	-	.
chr13	82821817	82821845	chr13:82821817-82821845	0	AAACAGGCTTTTAGAAAATAAGAATGCTC	1	2	9	AB2	2.0	.
chr13	82823609	82823638	chr13:82823609-82823638	0	AAGGTAGTTTTGACAGTGGAGACCAAGTCT	1	2	10	AD2	1.0	.
chr13	82826255	82826279	chr13:82826255-82826279	0	AGACTTGCTCCCTTCTAACTAATCA	1	3	5	ACC1	-	.
chr13	82827055	82827079	chr13:82827055-82827079	0	GAACATACTCCCCAGGAACATACTC	1	2	5	AA2	-	.
chr13	82828407	82828427	chr13:82828407-82828427	0	GGACTGGTCTTAGGCAAATTT	1	2	1	AB2	-	.
chr13	82829608	82829634	chr13:82829608-82829634	0	AGGCATGCCAAATAGGAAGACAAGTTC	2	1	7	C2	1.0	.
chr13	82830370	82830398	chr13:82830370-82830398	0	GGACGTGCCCTCACATAAAATGCAAGTTT	1	2	9	BD2	2.0	.
chr13	82833440	82833461	chr13:82833440-82833461	0	GGACATGTCTACAACCATATTT	2	2	2	AD1	1.0	.
chr13	82834339	82834367	chr13:82834339-82834367	0	AAGCTTCTCTACTGCCAATAAGCTTTTCT	1	2	9	AA2	-	.
chr13	82834533	82834560	chr13:82834533-82834560	0	TGGCATGTTCTAGAAAGAGGAAAAGCCA	1	3	8	ACC2	-	.
chr13	82838160	82838184	chr13:82838160-82838184	0	TAAAATGCTGGCAACAAACTTGTTC	1	3	5	ACC1	-	.
chr13	82841670	82841692	chr13:82841670-82841692	0	GAACTTGTTGCTTAGAGATGCTG	1	3	3	ACC2	-	.
chr13	82841898	82841920	chr13:82841898-82841920	0	AGACAAGCCTGGGAAACATAGTG	1	3	3	ACD2	1.0	.
chr13	82848065	82848097	chr13:82848065-82848097	0	GGACTTTCCTCTTGCCATCAATAAAACATACCC	1	2	13	AA2	1.0	.
chr13	82851868	82851890	chr13:82851868-82851890	0	AGGGTTGTTTTTAGGACAAGGTT	1	2	3	AD3	2.0	.
chr13	82853653	82853682	chr13:82853653-82853682	0	AAACTTGTTACTTGAATAAATGACTATCTT	1	3	10	ACC1	-	.
chr13	82855231	82855263	chr13:82855231-82855263	0	TGGCATGCTTTTTCTTATAGAAGAAACATTATT	1	3	13	ACD2	-	.
chr13	82855283	82855315	chr13:82855283-82855315	0	ATGTTTGTTTCCAACACCTTAAAAAGCTAGTCC	1	2	13	AD4	1.0	.
chr13	82858812	82858832	chr13:82858812-82858832	0	AGGCTTACCCTGAGTTAGTCC	1	2	1	AA2	-	.
chr13	82862840	82862862	chr13:82862840-82862862	0	CACCATGTTGGCCAGGCTAGTCT	1	3	3	CCD1	1.0	.
chr13	82863520	82863547	chr13:82863520-82863547	0	AAGTTTGTATGCTGAGTAGAGCAAGTTT	1	2	8	AD1	-	.
chr13	82865094	82865122	chr13:82865094-82865122	0	CAACATCCTAAACTTTATAAAGCTTGCTT	1	3	9	ACC2	2.0	.
chr13	82867576	82867596	chr13:82867576-82867596	0	AAGCTAGACTTGAACTATTTT	1	2	1	AD2	-	.
chr13	82867671	82867692	chr13:82867671-82867692	0	GGGTTAGTCAGATAACAAGTTT	1	3	2	ACC1	1.0	.
chr13	82872445	82872473	chr13:82872445-82872473	0	GGACTTTTTTTTCTAAGAGGGTCTTGCTT	1	2	9	AD2	-	.
chr13	82872635	82872654	chr13:82872635-82872654	0	AATATTGCCTAGACTAGTCT	3	2	0	AD4	-	.
chr13	82875751	82875776	chr13:82875751-82875776	0	AGGCTTGCCTTTTTTAAAGATTATCT	1	2	6	AA1	1.0	.
chr13	82879097	82879127	chr13:82879097-82879127	0	GGAAATGCCTCTCCTAGGATCAGGCTTGTAC	1	2	11	AD3	1.0	.
chr13	82879904	82879928	chr13:82879904-82879928	0	ATGCATGTTTGTTAGGGACTATCCT	1	2	5	AD3	3.0	.
chr13	82886303	82886325	chr13:82886303-82886325	0	AGGCAAGTTTGTGTGGCTTTTTC	1	2	3	AC1	-	.
chr13	82888338	82888365	chr13:82888338-82888365	0	AAATTATCTCATAAAATTGAGCATGTTC	2	2	8	AA1	1.0	.
chr13	82893652	82893681	chr13:82893652-82893681	0	AAGGTTGTTTGTCGCAGTTTAGGCATATTC	1	2	10	AA2	-	.
chr13	82896676	82896707	chr13:82896676-82896707	0	AAACTTGTTCTTGCTTTTTAATTATCTTGTTT	1	2	12	CD	-	.
chr13	82898553	82898573	chr13:82898553-82898573	0	GGACAAGCCTCAGACAAAACC	1	2	1	AD4	-	.
chr13	82899070	82899102	chr13:82899070-82899102	0	AAGTATGTATCTAAGAGAAATGAAAACATGTCC	2	2	13	AD1	-	.
chr13	82899282	82899305	chr13:82899282-82899305	0	AAACATGTTAAATTAAAGAAGCCA	1	3	4	ACC2	-	.
chr13	82899716	82899736	chr13:82899716-82899736	0	GGACAAGCCTCAGACAAAACC	1	2	1	AD4	1.0	.
chr13	82899808	82899834	chr13:82899808-82899834	0	AACCAAGCTCTCCAAGTGAGCAATTCC	1	2	7	AD3	1.0	.
chr13	82902236	82902262	chr13:82902236-82902262	0	AAACTTGGCTCACATGTAAATATGTTC	1	2	7	AD2	-	.
chr13	82902802	82902822	chr13:82902802-82902822	0	AGATTTTTTTTAAACTAGTTT	1	2	1	AA1	-	.
chr13	82904064	82904083	chr13:82904064-82904083	0	AGAAAAGCTTGAGGTTGCCT	1	2	0	AA2	2.0	.
chr13	82906490	82906514	chr13:82906490-82906514	0	AAGCATTTTCAGGGTAAACAAGTAT	1	2	5	AD2	1.0	.
chr13	82907104	82907129	chr13:82907104-82907129	0	AAAGATGTTTTTGAAAGAGCTATCTT	1	2	6	AA2	-	.
chr13	82909354	82909380	chr13:82909354-82909380	0	GAGCAAGCCAAACCACAGAACTTGCTA	1	2	7	CC	1.0	.
chr13	82910831	82910863	chr13:82910831-82910863	0	AGACATGCTTTAGCTCATTTAAATGACTTTTTG	1	3	13	ACC1	1.0	.
chr13	82911823	82911851	chr13:82911823-82911851	0	GAGCAATTCTTTAACCTTGAATCTTGTTC	1	2	9	AD2	-	.
chr13	82918228	82918258	chr13:82918228-82918258	0	GAACTATCCCGCAATTAAGTGAAGCATGACT	1	2	11	AD2	-	.
chr13	82919038	82919058	chr13:82919038-82919058	0	ATGCATGTTTCAGGTTTGTTC	1	2	1	AD2	1.0	.
chr13	82924190	82924222	chr13:82924190-82924222	0	AGGGATGCTTTAATATTCTTCCCAAACATGTAC	1	2	13	AD3	1.0	.
chr13	82924507	82924526	chr13:82924507-82924526	0	AAACTACTCCAGGCATTTTT	1	2	0	AA2	-	.
chr13	82925094	82925114	chr13:82925094-82925114	0	CAAATTGCCTGAAACATGTTA	2	3	1	ACC1	-	.
chr13	82933430	82933457	chr13:82933430-82933457	0	GGAGTTGCTTTAGTTTGAGAAAAAGTCT	1	2	8	AA2	1.0	.
chr13	82936097	82936128	chr13:82936097-82936128	0	TTACTTGTTTTTTCACAAAGAGAAACTAGTCA	1	3	12	CCD1	-	.
chr13	82938638	82938657	chr13:82938638-82938657	0	AAACAAGCTGGAACATACTC	3	2	0	AC2	2.0	.
chr13	82939640	82939668	chr13:82939640-82939668	0	GACCTTGTCCTTTCTTCTCAAACAAGATT	1	2	9	DD3	-	.
chr13	82939760	82939787	chr13:82939760-82939787	0	AGGCTAGATTTCGGTGCAAGGCCAGTTC	1	2	8	BD2	1.0	.
chr13	82941711	82941737	chr13:82941711-82941737	0	AATTATGTTTTTTATAGAAACATGTTT	1	2	7	AD4	-	.
chr13	82942747	82942775	chr13:82942747-82942775	0	TAAGATGCTGGTAGGATGAGGACTAGTTT	1	3	9	ACC1	-	.
chr13	82944701	82944721	chr13:82944701-82944721	0	GAACATGTGTTAAACATTTTT	1	2	1	AD2	1.0	.
chr13	82944827	82944855	chr13:82944827-82944855	0	GAATAATCTCAGAGCTCAAAGACTAGTTC	1	2	9	AA1	-	.
chr13	82947022	82947052	chr13:82947022-82947052	0	AAGCATGTTAAAGAGACATAGGAGCTAACCA	1	3	11	ACC1	-	.
chr13	82948594	82948625	chr13:82948594-82948625	0	GCACATGCCTCCTCACCCTGAAGAGCATGGTT	1	2	12	DD3	1.0	dELS
chr13	82949356	82949386	chr13:82949356-82949386	0	AAACATATTTTATAGAATATTAAACTTATTC	1	2	11	AA2	1.0	.
chr13	82949974	82950001	chr13:82949974-82950001	0	TAACTTGCTTTAGGTGGGAGGCATGATT	1	2	8	CD	-	.
chr13	82956422	82956450	chr13:82956422-82956450	0	AAGCTTATCCACCACAATCAAGCTGGCTT	1	2	9	AB2	2.0	.
chr13	82957451	82957475	chr13:82957451-82957475	0	GAGCATGTCCTTAAGGCACATGTCA	1	2	5	CD	-	.
chr13	82958438	82958470	chr13:82958438-82958470	0	AAACAAATTTACAAGAACAAAACAAACAACCCC	1	2	13	AA2	1.0	.
chr13	82962495	82962518	chr13:82962495-82962518	0	CCTCTTGTTTCCCTGAACTTGTTT	1	3	4	CDD2	-	.
chr13	82967801	82967822	chr13:82967801-82967822	0	GGAATTGGTCATGAACATGTCT	2	2	2	AD1	2.0	.
chr13	82973240	82973264	chr13:82973240-82973264	0	AAACATATCCAAATGAGGAATGTCT	1	2	5	AA2	1.0	.
chr13	82979646	82979667	chr13:82979646-82979667	0	CAGGTAGTTTCTCAGCATGTTT	2	3	2	ACC1	2.0	.
chr13	82984620	82984639	chr13:82984620-82984639	0	GGACCTGCCTAAGCTTGGTT	2	2	0	BD3	-	.
chr13	82985648	82985674	chr13:82985648-82985674	0	AAGCATGCTTGCAGGAGAGAGGAGTCT	2	2	7	AB1	2.0	.
chr13	82986737	82986763	chr13:82986737-82986763	0	TGACTAGATTTTTGTTTCAGCTTGCCC	1	3	7	CCD2	-	.
chr13	82987449	82987474	chr13:82987449-82987474	0	AAAATTGTTTCTTCTGAGGGAAGCCC	1	2	6	AA2	-	.
chr13	82987622	82987653	chr13:82987622-82987653	0	AAGCTAGTTCACAATGAGCCTTCAGCAATTTG	1	3	12	ACC1	1.0	.
chr13	82988250	82988270	chr13:82988250-82988270	0	TGCCTTGCCAGAGGCATGTCT	2	3	1	CCD1	4.0	.
chr13	82992444	82992468	chr13:82992444-82992468	0	AGACATGTGCAAGAAAAGCTATTTT	1	2	5	AD2	2.0	.
chr13	82994284	82994305	chr13:82994284-82994305	0	GAACCAGTCACAGAACTTGCTA	1	3	2	BCC1	1.0	.
chr13	83001919	83001943	chr13:83001919-83001943	0	AAGCTAATTTAAGAAGGATAAGCCT	1	2	5	AA2	1.0	.
chr13	83003445	83003467	chr13:83003445-83003467	0	AAACAAGCCCTTCAAATATGTAT	2	2	3	AD1	1.0	.
chr13	83004778	83004799	chr13:83004778-83004799	0	CAAATTGCCTGAGAACTTGCTA	1	3	2	ACC1	-	.
chr13	83007415	83007434	chr13:83007415-83007434	0	AAGCAAGTTATCACATGTCC	3	3	0	CCD2	1.0	.
chr13	83010522	83010548	chr13:83010522-83010548	0	GGAATTGTTTCTTATTTAGAAAAGTCT	1	2	7	AA2	1.0	.
chr13	83011043	83011063	chr13:83011043-83011063	0	AAAAATATCTCAAACAAGTTT	2	2	1	AA1	-	.
chr13	83016982	83017001	chr13:83016982-83017001	0	GGGAATGCTAAGACATGCCC	3	2	0	AC1	1.0	.
chr13	83021202	83021222	chr13:83021202-83021222	0	AAGAATGACTCAGGCAAGTCC	2	2	1	AD1	-	.
chr13	83023104	83023124	chr13:83023104-83023124	0	AAAATAGCTTCAGGCAAGTTC	1	1	1	A1	-	.
chr13	83023637	83023662	chr13:83023637-83023662	0	AAAAAAGTTTACATAGAAAAATGCTT	1	2	6	AA2	-	.
chr13	83025586	83025614	chr13:83025586-83025614	0	TGGCTTGTCCATAATCTCTGGACAGGCTG	1	3	9	BCC1	1.0	.
chr13	83026109	83026139	chr13:83026109-83026139	0	AAGAATGCTTATGAGATTTATAGGAAAGCTT	1	2	11	AA2	-	.
chr13	83027470	83027490	chr13:83027470-83027490	0	GAACTACTTCCAAACTTATTT	1	2	1	AA2	-	.
chr13	83039972	83040000	chr13:83039972-83040000	0	GAAATTTCTCAGAGGATCCAGGCATGTCC	2	2	9	AA1	2.0	.
chr13	83040093	83040113	chr13:83040093-83040113	0	AAAAATGTTCCAAGCAAGCTT	2	1	1	A1	-	.
chr13	83040395	83040423	chr13:83040395-83040423	0	TTACTAGCTCTATGACATTAGACAAGTTT	1	2	9	CD	1.0	.
chr13	83041119	83041142	chr13:83041119-83041142	0	AGGCATACTTTTAGGAACAAACTT	1	2	4	AA2	1.0	.
chr13	83049235	83049258	chr13:83049235-83049258	0	TGAGGAGTTTTCATGGGCATGTCC	1	3	4	ABC1	2.0	.
chr13	83050619	83050649	chr13:83050619-83050649	0	AATCTTGTTTAAAGTGACACAAAGCTAGTTT	1	1	11	D1	-	.
chr13	83051568	83051588	chr13:83051568-83051588	0	AGGCAAGTGTTGAAAATGTCT	1	2	1	AD2	-	.
chr13	83051893	83051914	chr13:83051893-83051914	0	AATCTTGCCTACTGACATGTCA	2	3	2	CCD1	1.0	.
chr13	83053653	83053678	chr13:83053653-83053678	0	AGACTTGCTTGAAGACGACCATCTTC	2	2	6	AD1	2.0	.
chr13	83057255	83057277	chr13:83057255-83057277	0	CAGCATGTTGTGTAGCCAAGTTT	1	3	3	CCD2	2.0	.
chr13	83060835	83060863	chr13:83060835-83060863	0	AAGCAAGTCTTTTGGAAATGGACCAGCTC	1	1	9	B2	-	.
chr13	83061855	83061883	chr13:83061855-83061883	0	AAACATGTTCATTTCTGCGAAGTTAGTTG	1	2	9	AC1	-	.
chr13	83063545	83063575	chr13:83063545-83063575	0	GAACTTGCCCAGCAAAGTATTTAACTAACTT	1	2	11	AC1	-	.
chr13	83064645	83064665	chr13:83064645-83064665	0	TAATTAGTTTTGGGCTTGCTA	1	3	1	ACC1	1.0	.
chr13	83068800	83068826	chr13:83068800-83068826	0	AGACAAGCTCAAAAGCTGAACTGGTTG	1	2	7	BC3	-	.
chr13	83072423	83072449	chr13:83072423-83072449	0	AAGCAAGCCTGCTGCAAAAAATTGCAT	1	2	7	AD1	-	.
chr13	83072490	83072512	chr13:83072490-83072512	0	GAAAATGTCTCCAAGGCATGTCA	1	2	3	AC2	3.0	.
chr13	83073176	83073206	chr13:83073176-83073206	0	TTGAAAGCTCATAGGCAGGAGAAACTTGCCT	1	3	11	ACD1	-	.
chr13	83075101	83075127	chr13:83075101-83075127	0	TGACAAGCTGGATTAAAAGACATGACC	1	3	7	CCD1	-	.
chr13	83076946	83076965	chr13:83076946-83076965	0	AAGCTAGCTTAAGCTAAATA	2	3	0	ACD2	1.0	.
chr13	83078528	83078551	chr13:83078528-83078551	0	GGGCATGCTTTTTTAAAATTATCT	2	2	4	AA1	3.0	.
chr13	83079943	83079971	chr13:83079943-83079971	0	AAATTTGTTTTAGTCACCCAGACAAGCAT	1	2	9	AD3	1.0	.
chr13	83082052	83082078	chr13:83082052-83082078	0	AAGCTAGATCTTCTAAATAACTTGCTG	1	3	7	CCD2	1.0	.
chr13	83082304	83082333	chr13:83082304-83082333	0	GAACATGTTTTCCATATTAGCAACAAATCT	1	2	10	AC1	-	.
chr13	83083045	83083067	chr13:83083045-83083067	0	AAACAATGTTGATAGACTTGCTC	1	2	3	AD1	2.0	.
chr13	83083705	83083730	chr13:83083705-83083730	0	AGACATGCCAGCCCTGAGACATCTCC	1	2	6	AC2	1.0	.
chr13	83085311	83085337	chr13:83085311-83085337	0	AGGCATGTACAGGCTGTGTGCATGCTT	1	2	7	DD2	-	dELS
chr13	83085665	83085692	chr13:83085665-83085692	0	AAGCATGCTTTACCAATGAGTCAAGCAC	1	2	8	DD1	-	dELS
chr13	83096027	83096054	chr13:83096027-83096054	0	AGACTAGCCTGAACAACAGAGTGAGTCT	1	2	8	AB1	1.0	.
chr13	83104164	83104183	chr13:83104164-83104183	0	TAACAAGTTCAAGCATCTTT	3	2	0	AC2	-	.
chr13	83104523	83104546	chr13:83104523-83104546	0	AAGCTAGTGACTGAGAGCTTGCTC	1	2	4	CD	1.0	.
chr13	83105391	83105412	chr13:83105391-83105412	0	GAACTTGCTCCTGATAATGTTT	2	2	2	AD1	1.0	.
chr13	83106078	83106102	chr13:83106078-83106102	0	AGGCAAGTCTTTCCTGTGCTATTTC	1	2	5	AD1	-	.
chr13	83106458	83106478	chr13:83106458-83106478	0	GAACTTCCTAGAGACTTGTTG	1	3	1	ACC2	2.0	.
chr13	83107722	83107747	chr13:83107722-83107747	0	TAACTTGCTTTTGATTTGACAGGCTC	1	3	6	BCC1	-	.
chr13	83110119	83110145	chr13:83110119-83110145	0	GGACAACTCTCTTATAAAGGCTATTTT	1	2	7	AA2	1.0	.
chr13	83110791	83110816	chr13:83110791-83110816	0	AGATTTGTTTTTAACTATGCATGTTT	1	2	6	AD2	1.0	.
chr13	83112505	83112529	chr13:83112505-83112529	0	AAATATGCCTAACACAGGCAACTTT	1	2	5	AA2	1.0	.
chr13	83122579	83122602	chr13:83122579-83122602	0	GAAAATCCTCTCTCAGACTAGTTT	2	2	4	AA1	1.0	.
chr13	83128522	83128545	chr13:83128522-83128545	0	AGACATGCCTGAAAAAACACTTCA	1	3	4	ABC2	-	.
chr13	83130795	83130821	chr13:83130795-83130821	0	ATATTTGTCTTAGACTTAGACTAGCCA	1	3	7	ACD1	1.0	.
chr13	83138904	83138934	chr13:83138904-83138934	0	AAAAATGTCCTAAATCTTACCAAGCTTTTTT	1	2	11	AA2	-	.
chr13	83153305	83153330	chr13:83153305-83153330	0	GGACATGGTAATCAGAAAGCTTGTTC	1	2	6	CD	-	.
chr13	83154648	83154674	chr13:83154648-83154674	0	AAACATGGTTATATTAGAGGCATTTTC	1	2	7	AD2	-	.
chr13	83157561	83157591	chr13:83157561-83157591	0	TCTCTTGCCTGCCACCATGTAAGACATGCCT	1	3	11	CDD2	-	.
chr13	83160119	83160141	chr13:83160119-83160141	0	GAACATTTTCTAAATGCTTGTTC	1	2	3	AD2	1.0	.
chr13	83161373	83161398	chr13:83161373-83161398	0	AAAATTGTCTTCCACAAAACTGGTCC	1	2	6	AB3	-	.
chr13	83165250	83165274	chr13:83165250-83165274	0	AGACTATTCTTATAAAGGCTATTCC	1	2	5	AA2	-	.
chr13	83165358	83165378	chr13:83165358-83165378	0	ATGCAAGCTCAAAACATACTT	1	2	1	AD3	-	.
chr13	83165654	83165673	chr13:83165654-83165673	0	AAAGTTGTCTGCACAAGTTT	2	2	0	AD2	-	.
chr13	83167241	83167261	chr13:83167241-83167261	0	GGAGTTGTCTGGGACATGTGC	1	2	1	AD3	1.0	.
chr13	83167612	83167638	chr13:83167612-83167638	0	AGCCCAGCTTCTGGTATGAGCAAGTTT	1	2	7	BD4	-	.
chr13	83170016	83170038	chr13:83170016-83170038	0	AGACCAGCCTGGCCAACATGTTG	1	3	3	BCC1	1.0	.
chr13	83172340	83172368	chr13:83172340-83172368	0	AAACTTCTCTGAGCTAAAGGAGGATGTTC	1	2	9	AA2	1.0	.
chr13	83174672	83174697	chr13:83174672-83174697	0	AAAAAAGTCCAGGACCAGACTAATTT	1	2	6	AA2	-	.
chr13	83181963	83181985	chr13:83181963-83181985	0	CAACTTGTCTTCTGGACTTCTCT	1	2	3	AC2	1.0	.
chr13	83181995	83182023	chr13:83181995-83182023	0	TAGCTTGTTCATTACACTCAAGCTCATTC	1	3	9	ABC2	1.0	.
chr13	83183804	83183828	chr13:83183804-83183828	0	GAACCTGTCTGCCTTTAACATGCCA	1	3	5	BCC1	-	.
chr13	83183846	83183865	chr13:83183846-83183865	0	GGACATGCTGAGAGTTGCTT	3	2	0	AC2	1.0	.
chr13	83184901	83184930	chr13:83184901-83184930	0	AAACAGGTTTAATTACATTCAAACATCCCC	1	2	10	AB2	1.0	dELS
chr13	83187101	83187121	chr13:83187101-83187121	0	GAACTTCCTAGAGACTTGCTG	1	3	1	ACC2	2.0	.
chr13	83187850	83187879	chr13:83187850-83187879	0	GGAAATGCCTGGTTGCCAAGGGAGAAGTTT	1	2	10	AA2	1.0	.
chr13	83190489	83190512	chr13:83190489-83190512	0	AAACAAGTATAAAGAAGAAAGTCC	1	2	4	AD2	1.0	.
chr13	83193279	83193299	chr13:83193279-83193299	0	TAACTTGCCTCAAGCTACCCA	1	3	1	ACC1	1.0	.
chr13	83198089	83198116	chr13:83198089-83198116	0	GACCTTGTCTCAAAAAAAAAAAAAGCTT	1	2	8	AD2	-	.
chr13	83198624	83198644	chr13:83198624-83198644	0	AAAGTAGTCTGAAAATTGCTT	1	2	1	AA2	2.0	.
chr13	83201307	83201336	chr13:83201307-83201336	0	AAACTTCCTTATTATGATAAAAGCATGTCA	1	2	10	AC2	-	.
chr13	83203747	83203777	chr13:83203747-83203777	0	TTATTTGTTCTAATAATCCTGGAGCTAGTTT	1	3	11	ACD1	-	.
chr13	83205301	83205323	chr13:83205301-83205323	0	AGACTAGCCTGGCCAACATGGTG	1	3	3	CCD1	1.0	.
chr13	83209328	83209351	chr13:83209328-83209351	0	AAAGTTTCTTGAGAAGGCAAGTTC	1	2	4	AA1	-	.
chr13	83209379	83209408	chr13:83209379-83209408	0	AGACTTGGCTCCAAACCTGGAAGCATCCCC	1	2	10	AD2	-	.
chr13	83210440	83210466	chr13:83210440-83210466	0	AGACTACTTTGCCCAGCAAAATTGTCC	1	2	7	AA2	1.0	.
chr13	83212785	83212811	chr13:83212785-83212811	0	AAACATATCTCAATAAAAGACATTTTT	1	2	7	AA2	2.0	.
chr13	83214498	83214521	chr13:83214498-83214521	0	AAACTGGTTTGAACAAGCAAGATT	1	2	4	BD2	2.0	.
chr13	83215858	83215889	chr13:83215858-83215889	0	GAACATTCCAATTTCCACATGGAAGCAAGTTT	1	2	12	AC1	1.0	dELS
chr13	83227268	83227291	chr13:83227268-83227291	0	GAAGATGTCTAATAAAATATGTCT	1	2	4	AA2	2.0	.
chr13	83227640	83227672	chr13:83227640-83227672	0	AAAAATGTCTGGGAATATTAAAAAGACTAGGCT	1	2	13	AD3	-	.
chr13	83232022	83232051	chr13:83232022-83232051	0	TGACTTGTCTCCCTCACAGGAGACATGGTG	1	3	10	CCD1	1.0	.
chr13	83235436	83235466	chr13:83235436-83235466	0	TAATATGTTTGAAGAATAAACAGACATGTTT	1	2	11	AC3	-	.
chr13	83239133	83239156	chr13:83239133-83239156	0	AAGATAGCTCAAAGAAAGTAGTCT	1	2	4	AA2	-	.
chr13	83241224	83241245	chr13:83241224-83241245	0	AGACATGTCCTTGCCCAAGCCT	1	2	2	DD1	1.0	.
chr13	83245255	83245275	chr13:83245255-83245275	0	AACCTTGCTATAAGCAAGTCT	1	2	1	CD	-	.
chr13	83249223	83249254	chr13:83249223-83249254	0	GAAAGAGTCTGTTGTGGAGCACAAACTTGCTG	1	3	12	ABC1	1.0	.
chr13	83251276	83251298	chr13:83251276-83251298	0	AGAGATGTCTGTTAAACATATTC	1	2	3	AA2	1.0	.
chr13	83256392	83256415	chr13:83256392-83256415	0	TGACTAGCTTTACTGAGCAAATTA	1	3	4	ACC1	1.0	.
chr13	83256505	83256531	chr13:83256505-83256531	0	GTGCATGTATAACACATAAGCATGTCT	1	2	7	DD1	-	.
chr13	83257441	83257460	chr13:83257441-83257460	0	AAGCAAGTTCTGACTAGGCA	3	3	0	CCD1	-	.
chr13	83257533	83257560	chr13:83257533-83257560	0	GAATTAGCCTTAAATTTAAGGCTATTCT	1	2	8	AA2	1.0	.
chr13	83259146	83259169	chr13:83259146-83259169	0	CAGTATGCTCAGTGAAACAAGCCA	1	3	4	ACC1	1.0	.
chr13	83265125	83265148	chr13:83265125-83265148	0	AAACTGGTTCTGATAGACTTGCTT	1	1	4	B2	1.0	.
chr13	83265680	83265702	chr13:83265680-83265702	0	TGACATGTTTCCCAAGCTGGTCT	1	2	3	BC2	1.0	.
chr13	83266914	83266944	chr13:83266914-83266944	0	TGGCTTGCCTTTACCAATGTTGAGCTACTTT	1	2	11	AC2	-	.
chr13	83268628	83268656	chr13:83268628-83268656	0	TGGCATGCTTATCTCAGAGTGGCAACCCT	1	3	9	ACC1	1.0	.
chr13	83268912	83268938	chr13:83268912-83268938	0	TGGCCTGTCTTTCCCAGGGACTTGTCA	1	3	7	BCC1	-	.
chr13	83271605	83271625	chr13:83271605-83271625	0	TAACATGTTACAGACTTTTTT	2	3	1	ACC1	1.0	dELS
chr13	83276508	83276533	chr13:83276508-83276533	0	GAGCTTTCTTACTCACAGACATTTTC	1	2	6	AA2	-	.
chr13	83278043	83278065	chr13:83278043-83278065	0	AAACAAGATTACCTAACATGTTT	1	2	3	CD	-	.
chr13	83279976	83279995	chr13:83279976-83279995	0	GAGCTTCCCTAAACATGTGC	3	2	0	AD2	-	.
chr13	83283360	83283385	chr13:83283360-83283385	0	GAGCTAGCCCTTAAAGGAGAAAGCTT	1	1	6	A2	-	.
chr13	83284127	83284154	chr13:83284127-83284154	0	AAACATACTCCCAAATGTGAATAAGTTT	1	2	8	AA2	-	.
chr13	83284453	83284482	chr13:83284453-83284482	0	AAACAAATCTGATTTCTGAAGAACAATCCC	1	2	10	AA2	-	.
chr13	83284938	83284959	chr13:83284938-83284959	0	AAATTTGTCTTTGGGTTTGCTT	1	2	2	AA2	1.0	.
chr13	83285910	83285938	chr13:83285910-83285938	0	GTAGTAGCTTTACCCAGTGAGACATGTCC	1	2	9	AD4	1.0	.
chr13	83286085	83286113	chr13:83286085-83286113	0	GAGCAAGCTGAAGAGATGAGGGCTTCTTC	1	2	9	AC2	-	.
chr13	83286840	83286861	chr13:83286840-83286861	0	AAACTTCCCCCAAAGCTAGTAT	1	2	2	AD2	-	dELS
chr13	83288799	83288819	chr13:83288799-83288819	0	GGGCATGTTGATAATTTGTTC	1	3	1	ACC2	-	.
chr13	83289710	83289735	chr13:83289710-83289735	0	AAAAATGTCCAGGGTGAATCTAGTCC	1	2	6	AD2	-	.
chr13	83290816	83290847	chr13:83290816-83290847	0	GAACATACTTTACCTTATTCTAAGACATGTAT	1	2	12	AD2	-	.
chr13	83292160	83292192	chr13:83292160-83292192	0	AGATAAGCCTGTCACTGGGCATAGAGCAATCTT	1	2	13	AA2	-	.
chr13	83297731	83297758	chr13:83297731-83297758	0	AGTCTTGCTCTGTTACCCAGACAAGTGC	1	2	8	DD3	1.0	.
chr13	83298838	83298864	chr13:83298838-83298864	0	CAGCCTGTCTCAGTTTTCAACATGCCT	1	3	7	BCC1	-	.
chr13	83301191	83301216	chr13:83301191-83301216	0	AGACAAGTTTTTTTTTTAAATTGTTT	1	2	6	AC1	2.0	.
chr13	83305157	83305181	chr13:83305157-83305181	0	TAACTTATCCACCATGAGCAAGCTG	1	3	5	ACC2	1.0	.
chr13	83308932	83308957	chr13:83308932-83308957	0	ATCCTTGCCCAGGTTAGGACATGTTT	1	2	6	DD4	-	.
chr13	83309815	83309840	chr13:83309815-83309840	0	AGGCAAGCACCACACCAGGCTAATTT	1	2	6	AD2	-	.
chr13	83311661	83311681	chr13:83311661-83311681	0	AAACATGGTTTCAACAAGTCA	1	3	1	CCD2	-	.
chr13	83312412	83312439	chr13:83312412-83312439	0	GAGCTAGTGTGCTATAATAGGAAAGTTT	1	2	8	AD2	1.0	.
chr13	83314815	83314840	chr13:83314815-83314840	0	GGACTAATCTATCTAATGACAAGTTC	1	2	6	AC2	1.0	.
chr13	83316693	83316713	chr13:83316693-83316713	0	TGACTAGTCAGAAACTAGTTG	1	3	1	CCC	-	.
chr13	83316741	83316771	chr13:83316741-83316771	0	TGACTTGTCAGTGAACTGTGGCAACAAGTTA	1	4	11	CCCC	1.0	.
chr13	83322449	83322471	chr13:83322449-83322471	0	TGACATGTCCTTGAGACATTTTC	1	2	3	AC2	-	.
chr13	83329239	83329264	chr13:83329239-83329264	0	AAACTAGTTATAGAAGGAGCATATCA	1	3	6	ACC1	1.0	.
chr13	83329594	83329626	chr13:83329594-83329626	0	TAGCATTTCTGTACACCAATAACAAACTAGCTG	1	3	13	ACC2	-	.
chr13	83330591	83330619	chr13:83330591-83330619	0	AAATTTGTCTGGCATGGTGGCACATGTCT	1	2	9	AD2	-	.
chr13	83332982	83333010	chr13:83332982-83333010	0	AGACATGTCCATCCACTTTGGAAAACCCT	2	2	9	AA1	-	dELS
chr13	83336000	83336019	chr13:83336000-83336019	0	AAGAATGCCTGGGAAAGTTC	1	2	0	AA2	-	.
chr13	83342287	83342307	chr13:83342287-83342307	0	GAACTTCCTAGAGACTTGTTG	1	3	1	ACC2	-	.
chr13	83342728	83342750	chr13:83342728-83342750	0	GAAAGTGTCTCCAGGGCATGTCA	1	3	3	ABC1	1.0	.
chr13	83343562	83343592	chr13:83343562-83343592	0	TTACAAGCTCATAGGTGGAAGGGACTTGCCT	1	2	11	CD	-	.
chr13	83346392	83346424	chr13:83346392-83346424	0	ATACAAGCCAAAATCAATTTAATGAACATGTTA	1	3	13	CCD1	1.0	.
chr13	83350061	83350085	chr13:83350061-83350085	0	ATACATGCTTATTTAAAAATAGTTT	1	2	5	AD2	1.0	.
chr13	83351408	83351430	chr13:83351408-83351430	0	AGGCAAGTATAGGAAGCTAGTTA	1	2	3	CD	1.0	.
chr13	83353687	83353716	chr13:83353687-83353716	0	ATAGTTGCCCACATGAACTGAGACAAGCTC	1	2	10	AD4	1.0	.
chr13	83354584	83354607	chr13:83354584-83354607	0	AAACATTTTTGTTCAACCAAGTTC	1	2	4	AD2	1.0	.
chr13	83355609	83355638	chr13:83355609-83355638	0	AACCTTTTTTCCAAGTGACAAAACAAGTCC	1	2	10	AD1	-	.
chr13	83356489	83356512	chr13:83356489-83356512	0	ATGCATGTTTACTTAAACATTTCC	1	2	4	AD3	-	.
chr13	83356532	83356557	chr13:83356532-83356557	0	TTATTTGTCTCAAAAAGAACATGTTT	1	3	6	ACD1	2.0	.
chr13	83357192	83357223	chr13:83357192-83357223	0	AAGTTAGCTTACTTCATTTTACTGACTTGCTA	1	3	12	ACC1	1.0	.
chr13	83357501	83357521	chr13:83357501-83357521	0	AAGCATGTTCAAGCCAAATTC	2	2	1	AD1	3.0	.
chr13	83357748	83357773	chr13:83357748-83357773	0	AAGCATGCACCTAGAAAAGGAAGTTT	1	2	6	AD2	-	.
chr13	83358188	83358218	chr13:83358188-83358218	0	GTGCAAGTCTTGAGCCATGAGAAAATTGCCT	1	2	11	AD2	-	.
chr13	83358491	83358510	chr13:83358491-83358510	0	TGAAATGTTAAAGCTAGTCT	4	3	0	ACC1	1.0	.
chr13	83358921	83358947	chr13:83358921-83358947	0	CAACTTGACTATAATAATGGCTAGTCT	1	3	7	CCD2	2.0	.
chr13	83359734	83359755	chr13:83359734-83359755	0	AAGCAAATCCAGAGGCTATCCC	1	2	2	AA2	-	.
chr13	83361214	83361234	chr13:83361214-83361234	0	GAGCTTGCTCTGAGCAATTAG	1	3	1	ACD2	-	.
chr13	83369638	83369659	chr13:83369638-83369659	0	AAAATAGTTAATTGACATGTTT	2	3	2	ACC1	1.0	.
chr13	83369849	83369879	chr13:83369849-83369879	0	AAACATGCCAATTACATTCTTTAAGTTGTTT	1	3	11	ACC2	1.0	.
chr13	83371800	83371828	chr13:83371800-83371828	0	CGGCTTTTCCAGGTACACAGAGCAAGTTG	1	3	9	ACC2	-	.
chr13	83373461	83373492	chr13:83373461-83373492	0	TGGCAAGTTCCTCTTTGGCCCAAGGCAGGTTA	1	3	12	BCC1	-	.
chr13	83374411	83374442	chr13:83374411-83374442	0	CTCCAAGCCTGGAACAGCACCAGGACTTGCTT	1	3	12	CDD2	1.0	.
chr13	83378476	83378501	chr13:83378476-83378501	0	AAGCATGCTTCCCCAAAGAGAAACCT	2	2	6	AA1	-	.
chr13	83384386	83384409	chr13:83384386-83384409	0	GAAAATGTTTATCAAAGCTATTTT	1	2	4	AA2	-	.
chr13	83387246	83387272	chr13:83387246-83387272	0	GCGCTTGCCACCATGCCCAGCTAGTTT	1	3	7	CCD1	1.0	.
chr13	83392186	83392207	chr13:83392186-83392207	0	AGGTTTCTTTTTGGGCAAGTTT	1	2	2	AA1	1.0	.
chr13	83392449	83392477	chr13:83392449-83392477	0	AAGCAAATTTTCCCCCACGAAATATGTCT	1	2	9	AA2	-	.
chr13	83392842	83392862	chr13:83392842-83392862	0	GGAGTTGCCCTACACAAGTTT	1	2	1	AD2	1.0	.
chr13	83394086	83394107	chr13:83394086-83394107	0	TAAATTGTCATAGAACTTGTTT	1	3	2	ACC1	1.0	.
chr13	83395220	83395246	chr13:83395220-83395246	0	GAGCATGTCCTTTGCAGGGACATGGAT	1	2	7	DD4	2.0	.
chr13	83395482	83395505	chr13:83395482-83395505	0	GAACAAACCCCATGACACAAGTTT	1	2	4	AD2	1.0	.
chr13	83396448	83396471	chr13:83396448-83396471	0	GAGTATGCCTTCATATACATGCCT	1	2	4	AD2	2.0	.
chr13	83401161	83401193	chr13:83401161-83401193	0	GGAGTTGTTTGTTTTTTTCTTGTAAATTTGTTT	1	2	13	AA2	-	.
chr13	83409413	83409434	chr13:83409413-83409434	0	AAACATTCTTTTTAACTTGCTT	1	2	2	AC2	-	.
chr13	83413662	83413690	chr13:83413662-83413690	0	GAAGAAGTATATATAATGGGAACATGTTC	2	2	9	AD1	1.0	.
chr13	83414919	83414945	chr13:83414919-83414945	0	CGACTAGCTGGGATCACAGGCATGCCC	1	2	7	CC	-	.
chr13	83415098	83415117	chr13:83415098-83415117	0	ATGCCAGCCTGGGCATGTTT	4	2	0	BD4	1.0	.
chr13	83417794	83417825	chr13:83417794-83417825	0	GAAATTGCTCATGAGCATGTGGAAACATATTC	1	2	12	AA2	-	.
chr13	83417955	83417977	chr13:83417955-83417977	0	TAGCTACTTCGTGAAACTAGTTT	1	2	3	AC1	-	.
chr13	83429055	83429087	chr13:83429055-83429087	0	AAATATGCTTCACTAGGAAAATCAAGCAAGGTC	1	2	13	AD3	-	.
chr13	83431632	83431661	chr13:83431632-83431661	0	GATTTTGTCCTATCATAGCAAAGCTTGTCT	1	2	10	AD4	1.0	.
chr13	83431825	83431854	chr13:83431825-83431854	0	AAAGTTCCCCACATTAAAAAGAGCAAGTTC	1	2	10	AA1	-	.
chr13	83435095	83435120	chr13:83435095-83435120	0	AGAATTGCCCACCCTAAAACATTCTT	1	2	6	AA2	2.0	.
chr13	83438846	83438865	chr13:83438846-83438865	0	CAGCAAGTTTGGCCAAGTTC	3	2	0	CD	-	.
chr13	83440762	83440791	chr13:83440762-83440791	0	TAACAAGTCCCTACTAGCAGCCACATGCTC	1	3	10	CCD2	-	.
chr13	83441581	83441607	chr13:83441581-83441607	0	AAGCAAGCAGTCAGGAGGAACAAGTTG	1	3	7	CCD2	1.0	.
chr13	83445362	83445386	chr13:83445362-83445386	0	AGGCAAATTTTTACTAAATAAGTTC	1	2	5	AA2	1.0	.
chr13	83450020	83450044	chr13:83450020-83450044	0	AGACAAGTTTCACTTTGGCTTTTTA	1	3	5	ACC1	1.0	.
chr13	83450911	83450937	chr13:83450911-83450937	0	AAACTTGTCTCTATCTTAAACATTATT	1	2	7	AD4	-	.
chr13	83452068	83452089	chr13:83452068-83452089	0	GGGCTAGCAAAAGAGCAAGCTC	1	2	2	CD	-	.
chr13	83453584	83453614	chr13:83453584-83453614	0	AAACATGACCCTCCTTCCCCACAACTTGCTG	1	3	11	CCD2	1.0	.
chr13	83454042	83454064	chr13:83454042-83454064	0	GAACAAGCCCAGTGAGCAAGAGC	1	2	3	DD4	1.0	.
chr13	83456635	83456662	chr13:83456635-83456662	0	GGGCTTTCTCAGATTACAAAACAGGTTT	1	2	8	AB2	2.0	.
chr13	83458586	83458608	chr13:83458586-83458608	0	AGACAAGCCTGGCCAACATGGTG	1	3	3	CCD1	-	.
chr13	83458927	83458956	chr13:83458927-83458956	0	AAACATGTTTTATTTCTTTTGGGAAAGTAT	2	2	10	AD1	-	.
chr13	83460357	83460382	chr13:83460357-83460382	0	AAACATGTTTCATGACTGGCATGTAT	1	2	6	CD	1.0	.
chr13	83464922	83464943	chr13:83464922-83464943	0	AAACTAATCCAAAAGCTAGCAT	1	2	2	AD2	1.0	.
chr13	83466668	83466692	chr13:83466668-83466692	0	CGACAAACCTGACAAAAACAAGCCA	1	3	5	ACC2	3.0	.
chr13	83467089	83467117	chr13:83467089-83467117	0	AAACATATTTACAAGAAAAAAACAACCTC	1	2	9	AA2	-	.
chr13	83468570	83468593	chr13:83468570-83468593	0	AAACAAATGTTTATAAACATGCCT	2	2	4	AD1	-	.
chr13	83469475	83469503	chr13:83469475-83469503	0	AAACAACTTTTGGAAAACAAAACTTCTCT	1	2	9	AA2	-	.
chr13	83472637	83472660	chr13:83472637-83472660	0	AAACAATTCTTCTCAAACAACTCT	1	2	4	AA2	1.0	.
chr13	83473999	83474019	chr13:83473999-83474019	0	AAACAATCCTAAAACTTGTTT	1	1	1	A2	-	.
chr13	83483765	83483790	chr13:83483765-83483790	0	GAATTTGCCTGGCAGACAACATGCCC	1	2	6	AC2	-	.
chr13	83484332	83484351	chr13:83484332-83484351	0	AGACATGCTTCAAAAAGTTT	3	2	0	AC1	-	.
chr13	83489342	83489372	chr13:83489342-83489372	0	GAGTAACTCTTGGCCAACTACAGGCATGCTC	2	2	11	AA1	-	.
chr13	83490131	83490152	chr13:83490131-83490152	0	AATCAAGTTTCTGAAATTGTTT	1	2	2	AD2	1.0	.
chr13	83494573	83494594	chr13:83494573-83494594	0	AAACAAGTTTCTTAACCTGTTT	1	2	2	BC1	-	.
chr13	83499159	83499182	chr13:83499159-83499182	0	AGAAATTTTCTCTTAGACAAGCTT	2	2	4	AA1	2.0	.
chr13	83499463	83499492	chr13:83499463-83499492	0	TGGCTAGCTATTTGTCAAGTGGTCTTGTTC	1	3	10	CCD2	-	.
chr13	83499605	83499626	chr13:83499605-83499626	0	AAGCAAGTCATAAGGCCAGCTT	1	2	2	BC2	-	.
chr13	83500419	83500448	chr13:83500419-83500448	0	GAACAAGCTCAAGAACTCTTAAACTTCCCA	1	2	10	AC3	-	.
chr13	83501615	83501646	chr13:83501615-83501646	0	GAACAAGTCTAAAACACAGAGTAAATAATTTT	1	2	12	AA1	1.0	.
chr13	83501739	83501768	chr13:83501739-83501768	0	AAACATTTCTGTATAATTATGCACATGTCT	1	2	10	AD2	2.0	.
chr13	83503089	83503114	chr13:83503089-83503114	0	AAAGATGATTATTTGGAGACAAGCCT	2	2	6	AD1	2.0	.
chr13	83509940	83509971	chr13:83509940-83509971	0	AAACATGCCTGATTTGAATTTCAAATTTATTT	2	2	12	AA1	-	.
chr13	83510594	83510624	chr13:83510594-83510624	0	AGGCTATCCTTTGTTCAAGAAACGCATGCTT	1	2	11	AD2	1.0	.
chr13	83510871	83510891	chr13:83510871-83510891	0	CAACTTGTTACAGGCATTCTT	2	3	1	ACC1	-	.
chr13	83512625	83512653	chr13:83512625-83512653	0	GAACATATTCTCTGAGGAGAGCCATGTCC	1	2	9	AD2	-	.
chr13	83513024	83513052	chr13:83513024-83513052	0	AAACTTTTTCAATAAATGAAGAGATGTCC	1	2	9	AA2	1.0	.
chr13	83514562	83514583	chr13:83514562-83514583	0	AAAGTTGTTTTAAAAGAAGCTT	1	2	2	AA2	1.0	.
chr13	83518663	83518689	chr13:83518663-83518689	0	GAGTACGTTTTCATAGCGAGCTTGCTC	1	2	7	AB1	-	.
chr13	83518903	83518935	chr13:83518903-83518935	0	AAGCTAACTTCTAATTTTGTTGCAGGCAAGTCA	1	2	13	AC2	1.0	.
chr13	83521360	83521381	chr13:83521360-83521381	0	AGGGATATTCAAAAGCATGTTT	2	2	2	AA1	-	.
chr13	83521435	83521465	chr13:83521435-83521465	0	GAACATTCTTTGAATATTTGAGAAAATGCTC	1	2	11	AA2	-	.
chr13	83522447	83522479	chr13:83522447-83522479	0	GGGGTTGTTTGTTTTTTTCTTGTAAATTTGTTT	1	2	13	AA2	1.0	.
chr13	83523915	83523938	chr13:83523915-83523938	0	AAGCTAGGCCGTGAGGGCTCGTTT	1	2	4	BD2	1.0	.
chr13	83524379	83524406	chr13:83524379-83524406	0	AAATATGTCTTTGCCCAAGAGCATTCCC	1	2	8	AA2	-	.
chr13	83524433	83524462	chr13:83524433-83524462	0	GGACATGTCATCCCAATCCAGGACAAATTT	1	2	10	AC2	1.0	.
chr13	83525379	83525400	chr13:83525379-83525400	0	AAAATAGCTTGGAAAATAGTTT	1	2	2	AA2	1.0	.
chr13	83525853	83525884	chr13:83525853-83525884	0	AGACTTGCACCATTCTCCCCAGAGGCAAGCAT	1	2	12	DD2	1.0	.
chr13	83526705	83526736	chr13:83526705-83526736	0	GAACATTTTCCTACCTTCAATAAAGTTTGTCT	1	2	12	AA2	1.0	.
chr13	83527654	83527676	chr13:83527654-83527676	0	AGACTAGTCTGGCCAACATGGTG	1	3	3	CCD1	-	.
chr13	83529772	83529803	chr13:83529772-83529803	0	GAACTAGTTTTCACCTTTATTGTGACATTCTT	1	2	12	AC1	-	.
chr13	83530385	83530406	chr13:83530385-83530406	0	CAGCATGGCTAGGAGCTTGTTA	1	3	2	CCD2	-	.
chr13	83531307	83531339	chr13:83531307-83531339	0	CAGTTTGCTTCTTCAAGGCCAACAAGCAAGCCT	1	2	13	AC3	-	.
chr13	83533999	83534030	chr13:83533999-83534030	0	AGGAATTCCCTGGGCTTGCATGGGGCAAGCCC	2	2	12	AA1	-	.
chr13	83534160	83534184	chr13:83534160-83534184	0	AGAAATCCTCACTCTAGACAAGTCC	2	2	5	AA1	-	.
chr13	83534192	83534216	chr13:83534192-83534216	0	AGGCTTGCCCCTGCAACAGATGCCC	2	2	5	AD1	-	.
chr13	83534268	83534297	chr13:83534268-83534297	0	AAGCAAATTAAGGGGGATCATGGCAAGTTT	1	3	10	ACC2	1.0	.
chr13	83535119	83535147	chr13:83535119-83535147	0	ATGCATACTTAACCTTATAAAACTTGTTT	2	2	9	AD1	-	.
chr13	83537654	83537675	chr13:83537654-83537675	0	AAACATTTCTTTAAGCAATCTC	1	2	2	AA2	1.0	.
chr13	83538153	83538176	chr13:83538153-83538176	0	AAATAAGTCTTAAAAAACAAGTCA	1	2	4	AC2	-	.
chr13	83538593	83538614	chr13:83538593-83538614	0	GGACCAGATTGAGAACTTGTCT	1	2	2	BD1	2.0	.
chr13	83539552	83539572	chr13:83539552-83539572	0	GAACATACTTGAAAATTGCTC	1	2	1	AA2	1.0	.
chr13	83539621	83539640	chr13:83539621-83539640	0	GAACAACCCTAGACAAGCCA	2	2	0	AC2	-	.
chr13	83543929	83543952	chr13:83543929-83543952	0	AAGCATTTCCTCTCAAGATTGCCT	1	2	4	AA2	2.0	.
chr13	83546531	83546560	chr13:83546531-83546560	0	TGGCATGCCTAAAAGTATTTGGAAATGCCA	1	3	10	ACC2	-	.
chr13	83549092	83549120	chr13:83549092-83549120	0	AGGCAAGCTGCAGGATGGGAAAAATGCTT	1	2	9	AC2	-	.
chr13	83552991	83553014	chr13:83552991-83553014	0	AAGCAAGCATCTCAAAGCCTGCCT	1	2	4	BD2	-	.
chr13	83554791	83554819	chr13:83554791-83554819	0	GGATATGTTTCTTCTCGCTAGGCTAGGCT	1	2	9	AD3	-	.
chr13	83560552	83560576	chr13:83560552-83560576	0	AAACAACTTTAAATTAAACAAATTT	1	2	5	AA2	1.0	.
chr13	83563325	83563349	chr13:83563325-83563349	0	AAAAATGCCCAGTATAGACTTGTTT	2	1	5	A1	-	.
chr13	83563550	83563575	chr13:83563550-83563575	0	GGACTAGATCTGTAATGAACAAGTTA	1	2	6	CD	-	.
chr13	83566611	83566640	chr13:83566611-83566640	0	GGACAAGTACATCTTTATTCAAATTAGCTC	1	2	10	AD2	2.0	.
chr13	83570696	83570725	chr13:83570696-83570725	0	AAAAATGTCTTACTTCACTGAAGCTACTCT	1	2	10	AA2	-	.
chr13	83571589	83571617	chr13:83571589-83571617	0	AAATAAATCCCTGAGTTGTAAGCATGCTT	2	2	9	AA1	1.0	.
chr13	83574619	83574651	chr13:83574619-83574651	0	AAATATGCTTGACAATGCAGTGCATACAAGTTT	1	2	13	AD2	-	.
chr13	83586763	83586787	chr13:83586763-83586787	0	AAATTTTCCTATAGAAAACATGTCC	2	2	5	AA1	1.0	.
chr13	83587292	83587324	chr13:83587292-83587324	0	GATCATGTTTGTACACATCATTGAAACATTTTT	1	2	13	AD3	2.0	.
chr13	83589649	83589675	chr13:83589649-83589675	0	AAGCAAGTCTAACATGAGGAGATATCT	2	2	7	AA1	-	dELS
chr13	83589734	83589756	chr13:83589734-83589756	0	AGACTTGCTTTAAAGACTTGGAT	1	2	3	DD4	-	.
chr13	83590399	83590420	chr13:83590399-83590420	0	AAACATGTTTTTAAGCATGTAG	2	2	2	CD	-	.
chr13	83592092	83592111	chr13:83592092-83592111	0	AAGCAACACTAGACAAGCCT	2	2	0	AD1	-	.
chr13	83593080	83593104	chr13:83593080-83593104	0	AAAGTTGTTTCAAGTAGGCTTGTTG	1	2	5	AC2	-	.
chr13	83596564	83596584	chr13:83596564-83596584	0	AAAGTTGTCCAGGAGTTGTTT	1	2	1	AA2	-	.
chr13	83597234	83597265	chr13:83597234-83597265	0	AGTCTTGCTTTTTTATCCAGCTAGGCAAGCTG	1	2	12	CD	-	.
chr13	83599179	83599208	chr13:83599179-83599208	0	AAATATGCTTCTTTTAGCTTAAACTTGTAC	1	2	10	AD3	-	.
chr13	83605113	83605141	chr13:83605113-83605141	0	GGAGATGTTTGGGTCATAGGGGCAGGTCC	2	2	9	AB3	2.0	.
chr13	83606805	83606834	chr13:83606805-83606834	0	GGACTTTTTAGTTAGTATTGGAACAAGTTA	1	3	10	ACC2	1.0	.
chr13	83607750	83607779	chr13:83607750-83607779	0	GAGCTAGTTTTCTATGGCTCAAGCATAGTG	1	3	10	ACD2	-	.
chr13	83608994	83609020	chr13:83608994-83609020	0	AAAACAGCCCTCAAGTAGAACAAGCTG	1	3	7	ABC1	-	.
chr13	83610815	83610834	chr13:83610815-83610834	0	GAGCAAGTCACATCTTGCTT	2	3	0	CCD2	2.0	.
chr13	83612037	83612059	chr13:83612037-83612059	0	TGACATGCCCTGGAGACATTTTC	1	2	3	AC2	-	.
chr13	83612476	83612496	chr13:83612476-83612496	0	CAACAAGTCTCTAGGAAGTTC	1	3	1	ACC2	-	.
chr13	83613642	83613664	chr13:83613642-83613664	0	GAACTCGTCCCCTGATCAAGCCC	1	2	3	BD2	1.0	.
chr13	83618453	83618479	chr13:83618453-83618479	0	GGACATGCCACCACACCCAGCTAATTT	1	3	7	ACC1	-	.
chr13	83626055	83626087	chr13:83626055-83626087	0	AGACATGCTTCTTGATCATTGCTTGGAAAGCCT	1	2	13	AC1	-	.
chr13	83626605	83626635	chr13:83626605-83626635	0	GAACTAATCCCATTATGGAGTGTACTAGCCC	1	2	11	AD2	-	.
chr13	83638136	83638167	chr13:83638136-83638167	0	GAAGATGTTTAGATATTGGTTCTAACTAGTTC	1	2	12	AC2	1.0	.
chr13	83639055	83639085	chr13:83639055-83639085	0	AAACATTCCAGCCCCTGAGATCAACTTGTTT	1	3	11	ACC2	-	.
chr13	83641304	83641335	chr13:83641304-83641335	0	GGGCATGTCCTTAACCTTGGCTAAATAAACTT	2	2	12	AA1	-	.
chr13	83641975	83642005	chr13:83641975-83642005	0	AGGCATGTCTCCCACGGTGGCAGACAAGAGA	1	3	11	CDD3	1.0	.
chr13	83642339	83642369	chr13:83642339-83642369	0	AGGCAAGTCCCTTCCACCTATAAGCCTGTCA	1	2	11	BC1	-	.
chr13	83643106	83643128	chr13:83643106-83643128	0	GACCTAGCCCAGGAAACTACTTT	1	2	3	AD3	1.0	.
chr13	83643180	83643202	chr13:83643180-83643202	0	TGACATGCCCTGGAGACATTCTC	1	2	3	AC2	-	.
chr13	83643731	83643761	chr13:83643731-83643761	0	AGGCATGTCTCACATAGTGGCAGACAAGAGA	1	3	11	CDD3	1.0	.
chr13	83645981	83646006	chr13:83645981-83646006	0	AAACATCTTATAGTAATAACATGCTT	1	3	6	ACC2	-	.
chr13	83647258	83647287	chr13:83647258-83647287	0	ATACTTATTCCACTCTCCACAAACTAGTCT	1	2	10	AD1	-	.
chr13	83651286	83651307	chr13:83651286-83651307	0	AGGCTATCATATAGACTTGTCT	1	2	2	AD1	2.0	.
chr13	83655230	83655256	chr13:83655230-83655256	0	AAATTAGCCGGGCGTGGTGGCATGCCC	1	3	7	ACC1	2.0	.
chr13	83659401	83659431	chr13:83659401-83659431	0	AGGCTAGATCAAGGTGTTTTCAGGCTTGGTT	1	2	11	DD2	-	.
chr13	83661515	83661547	chr13:83661515-83661547	0	AAAGTAGCTTATGAACTTTTAATAGACAAGCCC	1	1	13	A1	1.0	.
chr13	83664002	83664024	chr13:83664002-83664024	0	AGGTTAGTCTTTAGAACATGTTG	1	2	3	AC2	-	.
chr13	83667562	83667591	chr13:83667562-83667591	0	GAGCTTATTTTTCAAAATGAGAGCCTGTTT	1	2	10	AB2	-	.
chr13	83669003	83669025	chr13:83669003-83669025	0	GAAAATGTCTCCAGGGCATGTCA	1	2	3	AC2	1.0	.
chr13	83669825	83669850	chr13:83669825-83669850	0	TAACTTGCTTTTGATTTTACAAGCTC	1	3	6	CCD2	-	.
chr13	83672160	83672190	chr13:83672160-83672190	0	AGGAATGCTTTTTCGTGTGCCGTGCAAGTTT	1	2	11	AD2	1.0	.
chr13	83672804	83672824	chr13:83672804-83672824	0	AGAATAGCTTGAGGCAATTCC	1	2	1	AA2	-	.
chr13	83679300	83679329	chr13:83679300-83679329	0	AGACATGTAACACTCCATAAGGACTAGTTG	1	3	10	CCD2	-	dELS
chr13	83682427	83682455	chr13:83682427-83682455	0	AAACAAGGCCTGTGAAGGAAAACCTGTCC	1	2	9	BD2	-	dELS
chr13	83685921	83685942	chr13:83685921-83685942	0	GGGCCTGCTTTAGAGATAGTTC	1	2	2	AB2	-	.
chr13	83688689	83688718	chr13:83688689-83688718	0	TGGCAAGTCCTATGAATTTCGGACTTGCTT	1	1	10	C1	3.0	.
chr13	83699290	83699320	chr13:83699290-83699320	0	GAACTTGCTACAGGAGAAAGGAAACAAATTT	1	2	11	AC2	-	.
chr13	83699651	83699675	chr13:83699651-83699675	0	AGGGATGATTACTCAAAACATGCCT	2	2	5	AD1	1.0	.
chr13	83702073	83702093	chr13:83702073-83702093	0	ACACATTTTTCAAACATGCCT	2	2	1	AD1	-	.
chr13	83702118	83702144	chr13:83702118-83702144	0	AGAAATATTCTAGGCTAGGACTTGCTT	2	2	7	AA1	1.0	.
chr13	83703678	83703700	chr13:83703678-83703700	0	GGGCTTGACTCAGAAATATGTTT	1	2	3	AD2	-	.
chr13	83710296	83710315	chr13:83710296-83710315	5	TCACAAGTTCAAACTTGTTC	3	2	0	CD	2.0	.
chr13	83710778	83710801	chr13:83710778-83710801	0	AAACTAGCTTATAGAAACATGCCC	2	0	4	0	-	.
chr13	83712240	83712271	chr13:83712240-83712271	0	CAACATGATTATATTCTAAACATAGCTTGCTT	1	3	12	CCD2	-	.
chr13	83715220	83715243	chr13:83715220-83715243	0	TGACAAGTTTCTTTGGGGATGTTT	1	2	4	AC2	-	.
chr13	83717063	83717082	chr13:83717063-83717082	0	AAAATAGCCCCAACATGTTA	4	3	0	ACC1	-	.
chr13	83720554	83720575	chr13:83720554-83720575	0	AAACTAATTTATAAACTTGTGC	1	2	2	AD2	1.0	.
chr13	83720962	83720986	chr13:83720962-83720986	0	AGACATGTGCTTTAGAAACATATCC	1	2	5	AD2	1.0	.
chr13	83724347	83724370	chr13:83724347-83724370	0	AAGCATCTATTAGAAAGCAAGTTT	2	2	4	AD1	-	.
chr13	83726011	83726030	chr13:83726011-83726030	0	CAGCTAGTCGAGATTTGCTT	2	3	0	ACC2	-	.
chr13	83726703	83726732	chr13:83726703-83726732	0	GAAATTGTCCAGTAACAGAAACACAAGTTC	1	2	10	AD2	-	.
chr13	83728960	83728981	chr13:83728960-83728981	0	GATAAAGCTCAAAAACATGTTA	1	3	2	ACD1	2.0	.
chr13	83731262	83731283	chr13:83731262-83731283	0	AAGCAACCTGTTTAACAAGTTC	1	3	2	ACC2	1.0	.
chr13	83731828	83731855	chr13:83731828-83731855	0	GAACAATTTTTGCTTAGCAAGCATGACT	1	2	8	AD2	-	.
chr13	83732894	83732924	chr13:83732894-83732924	0	TAGCATGTTTAAAAACATGGAGAACATGGCT	1	2	11	CD	-	.
chr13	83745087	83745114	chr13:83745087-83745114	0	GAACATGTTGAAAGCCATAAATATGTCT	1	2	8	AC2	-	.
chr13	83746417	83746446	chr13:83746417-83746446	0	AAAATTGTTTTCATGCCTGTAGAATTGTTC	1	2	10	AA2	-	.
chr13	83748423	83748448	chr13:83748423-83748448	0	AGACATGTTTATATTTGAATTAGATT	2	2	6	AD1	2.0	.
chr13	83749116	83749144	chr13:83749116-83749144	0	TGACTAGATGCAGACAAGTGGACTAGCTT	1	3	9	CCD2	1.0	.
chr13	83749166	83749189	chr13:83749166-83749189	0	CGGCATGCTTTCTAAAACATCTTC	1	2	4	AC2	1.0	.
chr13	83755569	83755597	chr13:83755569-83755597	0	AAACTCCTCTGAGCTAAAGAAGCATGTTC	2	2	9	AB1	-	.
chr13	83758778	83758806	chr13:83758778-83758806	0	AGAAAAGCCCATATAGCCAAGACAATCCT	1	2	9	AA2	1.0	.
chr13	83760378	83760409	chr13:83760378-83760409	0	GAACAAGCTACAATCTTCAAGGGAGCATCTTA	1	3	12	ACC1	-	.
chr13	83761769	83761791	chr13:83761769-83761791	0	AAGCTTGGCTTCGTGGCATGTTT	1	2	3	CD	1.0	dELS
chr13	83763770	83763792	chr13:83763770-83763792	0	AGACTAGCCTGGCCAACATGGTG	1	3	3	CCD1	-	.
chr13	83770505	83770533	chr13:83770505-83770533	0	GGACTCATCTCTAGGATTCAAGCATGCTT	2	2	9	AB1	1.0	.
chr13	83773743	83773765	chr13:83773743-83773765	0	CGATTTGCTATTCAAGCATGCCC	1	3	3	ACC1	-	.
chr13	83775515	83775535	chr13:83775515-83775535	0	GAACATATTTATGGCTTGTTT	1	2	1	AC2	1.0	.
chr13	83779758	83779788	chr13:83779758-83779788	0	AAGCCTCCTTTGGGATAAAAGAAACATGCCC	2	2	11	AB1	2.0	.
chr13	83780607	83780626	chr13:83780607-83780626	0	AAACTATCCTAAGCAAGTTA	2	2	0	AC2	2.0	.
chr13	83781292	83781314	chr13:83781292-83781314	0	AAACATATTTGAGAGACTAATTC	1	2	3	AA2	1.0	.
chr13	83782281	83782303	chr13:83782281-83782303	0	ACACTTGGCCATAAAGCAAGTCT	1	2	3	DD1	-	.
chr13	83782723	83782746	chr13:83782723-83782746	0	AACCTTCTTCAAACAGGCAAGTTC	1	2	4	AD1	-	.
chr13	83782933	83782955	chr13:83782933-83782955	0	CAACAAGCCTAGAAAACAATTCA	1	3	3	ACC1	-	.
chr13	83784823	83784846	chr13:83784823-83784846	0	CAACATGTCTGGCAAAACTTATTT	1	2	4	AC2	-	.
chr13	83786161	83786192	chr13:83786161-83786192	0	AAATTTGCTTTTCATATAATTTAGGCATCCTC	1	2	12	AA2	2.0	.
chr13	83788382	83788402	chr13:83788382-83788402	0	AAACTAGTCACTAACTTATTT	1	3	1	ACC1	-	.
chr13	83788999	83789021	chr13:83788999-83789021	0	GGGCATGTTATTTTGACTAACTT	1	3	3	ACC1	-	.
chr13	83789777	83789797	chr13:83789777-83789797	0	TGGCAAGCCTGAAATTTGTTT	1	2	1	AC2	-	.
chr13	83792421	83792442	chr13:83792421-83792442	0	AGATTTGTATATGAGCTTGTCC	1	2	2	AD1	1.0	.
chr13	83794788	83794807	chr13:83794788-83794807	0	AGACATGCCTGAACACACTG	3	3	0	ABC2	1.0	.
chr13	83801274	83801300	chr13:83801274-83801300	0	AAACATTTTTAAAATTGAGGCCAGTTT	1	2	7	AB2	-	.
chr13	83803871	83803900	chr13:83803871-83803900	0	TTGCTTGCCTGCAGCAAGCAGGGCTTGCTC	1	2	10	CD	-	.
chr13	83805071	83805098	chr13:83805071-83805098	0	AGATTTGTTGGAATATTTAAACTTGCCA	1	3	8	ACC1	-	.
chr13	83807306	83807336	chr13:83807306-83807336	0	AAGCTAGATTTCTGGAGTCTTAAACTAATCT	1	2	11	AD2	-	.
chr13	83814470	83814495	chr13:83814470-83814495	0	GAGCAAATTCCTTAGACAACAAGCTT	1	2	6	AC2	-	.
chr13	83815802	83815828	chr13:83815802-83815828	0	AGACTTTTTGTCTTTTCTGGCAAGCCC	1	3	7	ACC2	-	dELS
chr13	83816468	83816497	chr13:83816468-83816497	0	AGGCATGCTAAGTTGTCTAAGGACAAGCTT	2	1	10	C2	1.0	.
chr13	83818682	83818701	chr13:83818682-83818701	0	AAGCAAGTCATAGAATGTTT	3	3	0	ACC2	1.0	.
chr13	83818722	83818751	chr13:83818722-83818751	0	GAGCAAGTTATAAAAGGTCTGAGAAAGTTG	1	3	10	ACC2	1.0	.
chr13	83818872	83818900	chr13:83818872-83818900	0	AATCTAGTCCCCTACATTTAAACAAGATT	1	2	9	DD3	-	.
chr13	83822233	83822259	chr13:83822233-83822259	0	CGACTAGTCTCAGCCTAAGACTTAATC	1	3	7	ACD2	2.0	.
chr13	83828456	83828482	chr13:83828456-83828482	0	AGACAAGTCTACTGAATGGGCTATCAT	1	2	7	AD4	-	.
chr13	83829174	83829198	chr13:83829174-83829198	0	TGACAAGCTTTGGAGAAACTAGAGC	1	3	5	CDD3	1.0	.
chr13	83829303	83829331	chr13:83829303-83829331	0	TGTTTTGCCTTTATGACCAAGGCAAGCCC	1	3	9	ACD1	-	.
chr13	83830354	83830384	chr13:83830354-83830384	0	AGGCATGGTACAGAAAAATAAAAACATGTTT	1	2	11	CD	1.0	.
chr13	83831223	83831252	chr13:83831223-83831252	0	GGAAAAGTCTTAAATGTGGTGAACATGGTT	1	2	10	AD3	1.0	.
chr13	83832830	83832852	chr13:83832830-83832852	0	AGGCATGTCCTTTGGGCAATTTT	2	1	3	A1	-	.
chr13	83834699	83834720	chr13:83834699-83834720	0	AAATATGCCTATGAAAATGTTT	1	2	2	AA2	-	.
chr13	83835897	83835916	chr13:83835897-83835916	0	TGACTAGCCAAAGCAATCCT	3	3	0	ACC1	1.0	.
chr13	83839907	83839935	chr13:83839907-83839935	0	GGACATGTTATGTTGTCTGAAGTATGCTG	1	3	9	ACC2	-	.
chr13	83840446	83840469	chr13:83840446-83840469	0	AAGCATGGTTACCCAAGCTTCTTT	1	2	4	AD2	1.0	.
chr13	83842174	83842199	chr13:83842174-83842199	0	AAACAAGTCTCAAATTGAACAATTGG	1	3	6	ACD2	-	.
chr13	83843567	83843586	chr13:83843567-83843586	0	AAACATGTGTGAAATAGCTT	3	2	0	AD2	1.0	.
chr13	83847472	83847500	chr13:83847472-83847500	0	AAGCAATTTTAGAAGCAAGAAGCAAGCTC	1	1	9	A2	-	.
chr13	83849384	83849413	chr13:83849384-83849413	0	AATATAGTCTATAAATGTAAAAGCTTGTTA	1	3	10	ACD1	-	.
chr13	83851333	83851359	chr13:83851333-83851359	0	AGGCAAGCCTACTTTTTGCACTTATCC	1	2	7	AD1	1.0	.
chr13	83853141	83853171	chr13:83853141-83853171	0	TGACTAGTTGATTTGTATGTAAAACATGTGC	1	3	11	CCD1	1.0	.
chr13	83853935	83853958	chr13:83853935-83853958	0	TAACATGTTGGACTAGACTAATCC	1	3	4	ACC1	2.0	.
chr13	83859304	83859332	chr13:83859304-83859332	0	AGACTAATTTGTGAGCAATAAACAATTTC	1	2	9	AA2	-	.
chr13	83859510	83859537	chr13:83859510-83859537	0	TGCATTGTCTCCCTCTCTGGACTTGTTT	1	3	8	ACD1	-	.
chr13	83860923	83860953	chr13:83860923-83860953	0	GAGTTAGCTAGGATTGTAAGCAAACATGTTT	1	2	11	AC1	-	.
chr13	83861914	83861939	chr13:83861914-83861939	0	GGAAAAGCTCTCTTTGGGACATCCTT	1	2	6	AA2	2.0	.
chr13	83862272	83862298	chr13:83862272-83862298	0	CAGCTAGTTTTCAATATAAGCTAGAAT	1	3	7	CDD3	-	.
chr13	83864996	83865027	chr13:83864996-83865027	0	AAACTTGCTTATAAAGCTGAGTGAGAAAGTCA	1	2	12	AC1	4.0	.
chr13	83865259	83865279	chr13:83865259-83865279	0	AGGTTTGTCCATGACATGTCC	1	2	1	AC2	-	.
chr13	83865957	83865984	chr13:83865957-83865984	0	AAGCATGTTTTTCATCTTAAGCAAGTAT	2	1	8	D1	-	.
chr13	83866903	83866926	chr13:83866903-83866926	0	GCACTATTTCTGCCAAACATGCCC	2	2	4	AD1	-	.
chr13	83868612	83868633	chr13:83868612-83868633	0	AAAAATGTTTGGGAATTTGTTT	1	2	2	AA2	2.0	.
chr13	83868833	83868856	chr13:83868833-83868856	0	AGACTTGCCTAACAGAACTAGTTA	1	1	4	C1	-	.
chr13	83869332	83869357	chr13:83869332-83869357	0	GTGTATGTTTTCTGAAGAGCTTGTCA	1	3	6	ACD1	-	.
chr13	83873709	83873733	chr13:83873709-83873733	0	CGATATGCTACAGCTGAGCATGTTT	1	3	5	ACC1	1.0	.
chr13	83876430	83876452	chr13:83876430-83876452	0	AAGATTGCCTTAAGAACTTGATC	1	2	3	AD3	-	.
chr13	83878594	83878616	chr13:83878594-83878616	0	AAACAACCCCTAAAAACTTCCCT	1	2	3	AA2	1.0	.
chr13	83880805	83880824	chr13:83880805-83880824	0	GGGCATTCTTGGGAATGTTT	1	2	0	AA2	-	.
chr13	83881128	83881157	chr13:83881128-83881157	0	AGAAAAGTCTGCTTTCGAAAAGACTTGATC	1	2	10	AD3	2.0	.
chr13	83885284	83885313	chr13:83885284-83885313	0	ACACATTTCTATTCTTCATCAAACAAGTTC	2	2	10	AD1	-	.
chr13	83888098	83888128	chr13:83888098-83888128	0	AGGCTTGCCACCGCGCCTCACTAACATATTT	1	3	11	ACC1	1.0	.
chr13	83891384	83891405	chr13:83891384-83891405	0	GGACTAGTTTTACAGAAAGTTG	1	3	2	ACC2	2.0	.
chr13	83894757	83894778	chr13:83894757-83894778	0	AGACTTGTCCAGCAACAGGCTT	1	2	2	BC1	-	.
chr13	83895773	83895803	chr13:83895773-83895803	0	GAACATGTTCTTTAAGATTAGCAGCAACCCA	1	3	11	ACC1	1.0	.
chr13	83897643	83897666	chr13:83897643-83897666	0	TTGCTAGTTTAAAAGGGCATGCTT	1	2	4	CD	-	.
chr13	83899597	83899626	chr13:83899597-83899626	0	AAAGATGCTTAACTCACTTTAATCATGCCC	1	2	10	AD2	1.0	.
chr13	83903233	83903252	chr13:83903233-83903252	0	TACGTTGCCCAGGCTAGTCT	2	3	0	ACD1	-	.
chr13	83903248	83903278	chr13:83903248-83903278	0	AGTCTTGTTCTCCTGGACTCAAAGCAATCCT	1	2	11	AD3	-	.
chr13	83903395	83903415	chr13:83903395-83903415	0	AAGCATGCTCAAAAAAAATCT	2	2	1	AA1	1.0	.
chr13	83906296	83906316	chr13:83906296-83906316	0	GAACTTGCTGTGGACAAGGCC	1	2	1	CD	-	.
chr13	83909774	83909797	chr13:83909774-83909797	0	GGGCATGTTGAGTAAAGCTAATTT	1	2	4	AC2	3.0	.
chr13	83910882	83910904	chr13:83910882-83910904	0	GAACTAATTTGTAAGCCTTGCCT	1	2	3	AD2	1.0	.
chr13	83912046	83912067	chr13:83912046-83912067	0	AGGGTTGCTGCCGAACAAGCCA	1	3	2	ACC1	1.0	.
chr13	83912736	83912765	chr13:83912736-83912765	0	AAGGTTGCCCATAGTGAAGGAGGCAAACCC	1	2	10	AA2	-	.
chr13	83918097	83918117	chr13:83918097-83918117	0	AGACCAGTTTCAGACCAGCCT	1	2	1	BB2	1.0	.
chr13	83933343	83933374	chr13:83933343-83933374	0	AAGCATGTCTACTTATTCACTCAAGAATCCCC	2	2	12	AA1	-	.
chr13	83936031	83936059	chr13:83936031-83936059	0	AGGCATGCGCCACCATGCCGGGCTAATTT	1	2	9	AD2	1.0	.
chr13	83937910	83937939	chr13:83937910-83937939	0	TGGCTTGTCTTGGAGCACAAAAACATAGTT	1	3	10	ACD2	-	.
chr13	83941810	83941830	chr13:83941810-83941830	18	GGGCTTGCCTAAGACATGCCC	3	0	1	0	-	dELS
chr13	83941862	83941881	chr13:83941862-83941881	18	TAACTTGCCCAGACATGCCT	5	1	0	C1	1.0	dELS
chr13	83945459	83945482	chr13:83945459-83945482	0	AAACATTTTCTTTAAAACTAGATT	1	2	4	AD2	-	.
chr13	83950114	83950144	chr13:83950114-83950144	0	AAACAAGTTTGCAAAAGAATGGAATAAATTC	1	2	11	AA1	-	.
chr13	83951559	83951587	chr13:83951559-83951587	0	GAACTTCCTCAACTTGATAAAGAATGCTT	1	2	9	AA2	1.0	.
chr13	83951812	83951831	chr13:83951812-83951831	2	AGGCATGTGCCAACATGCCT	4	2	0	CD	1.0	.
chr13	83955196	83955215	chr13:83955196-83955215	0	GGACTTGTCAAGATTAGCCA	2	3	0	ACC2	-	.
chr13	83956766	83956791	chr13:83956766-83956791	0	AAAAATGTCTTGATGAAGCCAAGTTT	1	2	6	AD2	-	.
chr13	83958897	83958923	chr13:83958897-83958923	0	GAGCAAGCTCCAGATTTCAGTTTGCTT	1	2	7	AC1	1.0	.
chr13	83959293	83959313	chr13:83959293-83959313	0	AAACAACTATAGAACATGTTT	2	2	1	AD1	-	.
chr13	83965492	83965524	chr13:83965492-83965524	0	AAACAAATTTACAAGAAAAAAACAAACAACCCC	1	2	13	AA2	-	.
chr13	83966757	83966776	chr13:83966757-83966776	0	AGAAATGTTTGAGCAAATTT	1	2	0	AA2	1.0	.
chr13	83967402	83967432	chr13:83967402-83967432	0	AAATTATCTCAATTATTCTCTAAACTAGTCT	1	2	11	AA1	-	.
chr13	83967478	83967506	chr13:83967478-83967506	0	TAACTTGTTCATGGTCAAACAGCAAGTTC	1	2	9	CC	2.0	.
chr13	83967531	83967556	chr13:83967531-83967556	0	AAACTACCTGATTCGAGGGCTTGCTG	1	3	6	ACC2	1.0	.
chr13	83968940	83968965	chr13:83968940-83968965	0	AAAGAATTTTAAAAAGAGGCATGCCT	2	2	6	AA1	1.0	.
chr13	83969353	83969379	chr13:83969353-83969379	0	GCGCTTGCCACCATGCTCAACTAGTTT	1	3	7	CCD1	-	.
chr13	83969851	83969872	chr13:83969851-83969872	0	AAGCAAGTACACAGACAAGTAT	1	2	2	DD2	-	.
chr13	83973603	83973629	chr13:83973603-83973629	0	AAGTTAGCTTTATAGACAGAGAAGTCT	1	2	7	AA2	-	.
chr13	83976195	83976218	chr13:83976195-83976218	0	TAGCAAGCTCTGAGTAAATAGCCT	1	3	4	ACC2	-	.
chr13	83977745	83977770	chr13:83977745-83977770	0	AAACATCTTTTTAAAAAAACTTTCTC	1	2	6	AA2	-	.
chr13	83978347	83978373	chr13:83978347-83978373	0	AAAAATGTCCTTCAAATAAACAAGACT	1	2	7	AD3	1.0	.
chr13	83980235	83980254	chr13:83980235-83980254	0	AAATTAGCCTAGACTATCCT	1	2	0	AA2	1.0	.
chr13	83983752	83983784	chr13:83983752-83983784	0	GGACATGTTCTATGTGTCCTTCTTGAAAAGCCT	1	2	13	AC1	-	.
chr13	83985011	83985038	chr13:83985011-83985038	0	AAGCAAGTTTCTCCTTGCAGCAAAGCCT	1	2	8	AD1	-	.
chr13	83989392	83989419	chr13:83989392-83989419	0	AAAAAAGTCCAAATATAAGGGAAAGTCC	1	2	8	AA2	2.0	.
chr13	83989745	83989768	chr13:83989745-83989768	0	TGGCATTTTCTCCCAAACTAGTTA	1	3	4	ACC2	-	.
chr13	83992138	83992157	chr13:83992138-83992157	0	GAGCTGGTCCAGACATCTCT	2	2	0	AB2	-	dELS
chr13	83994287	83994315	chr13:83994287-83994315	0	AAACTAGACTTTATTTTAAAAATTTGCTC	1	2	9	AD2	2.0	.
chr13	83995880	83995902	chr13:83995880-83995902	0	AAGATAGTTCATAAAAAATGTTC	1	2	3	AA2	-	.
chr13	83996939	83996959	chr13:83996939-83996959	0	AAGCAAGCCTCCATCTTGCTT	1	2	1	CD	-	.
chr13	83997737	83997759	chr13:83997737-83997759	0	AAACTTCTTTATCAATCATGTTT	1	2	3	AD2	-	.
chr13	83998122	83998143	chr13:83998122-83998143	0	GAACAAAATTTGGAGCATGTTT	2	2	2	AD1	1.0	.
chr13	84002740	84002764	chr13:84002740-84002764	0	GAGTATGTTTAAGGTAGGCTAGTCT	2	1	5	A1	-	.
chr13	84004256	84004278	chr13:84004256-84004278	0	AAACTAGTATTTTAAGTATGTCT	1	2	3	AD2	-	.
chr13	84006951	84006981	chr13:84006951-84006981	0	AAACATGCTTTGGAAAGTATAAAACCAGTTT	2	1	11	B2	-	.
chr13	84007644	84007666	chr13:84007644-84007666	0	CAGCTTGGCCCTATGACTTGTCT	1	3	3	CCD2	-	.
chr13	84007691	84007723	chr13:84007691-84007723	0	ATACATGTCTGTCCACTTGAGTTAGGATTGCCC	1	2	13	AD2	-	.
chr13	84012779	84012802	chr13:84012779-84012802	0	AGACAAGCTCAGTTTATCAAGTTG	1	3	4	CCD2	-	.
chr13	84018061	84018084	chr13:84018061-84018084	0	TAACATGTCAATTTAAAAATGCTT	1	3	4	ACC2	1.0	.
chr13	84026671	84026698	chr13:84026671-84026698	0	GGTCATGCCCCTGTGCCCAAGGTAGTTT	1	2	8	AD2	-	.
chr13	84030488	84030520	chr13:84030488-84030520	0	AAGAATCTTTGCTTATTCAAAAGAAGCAAGTCC	2	2	13	AA1	-	.
chr13	84031780	84031807	chr13:84031780-84031807	0	CAACATGCCTTCTTCACTAAACTTAATC	1	3	8	ACD2	-	.
chr13	84035219	84035238	chr13:84035219-84035238	0	GAACATAATTAGACAAGTTC	3	2	0	AD1	1.0	.
chr13	84036350	84036373	chr13:84036350-84036373	0	TGGCATGCTTCTGGGGTCTTGTTG	1	3	4	CCD2	-	dELS
chr13	84036474	84036498	chr13:84036474-84036498	0	AGGCATACTCACTTGAGGCTTTCCT	1	2	5	AA2	-	dELS
chr13	84037449	84037479	chr13:84037449-84037479	0	AGGTTTGCCCTAAGCAGTTCCGAGCTTGACT	1	2	11	AD3	-	dELS
chr13	84041000	84041021	chr13:84041000-84041021	0	AAGTAAGTCCTGAGGCATGCTT	2	1	2	A1	-	dELS
chr13	84041879	84041909	chr13:84041879-84041909	0	TAACATTCCAGTATCTGTCCTAAACTAGTTT	1	3	11	ACC2	-	.
chr13	84045961	84045985	chr13:84045961-84045985	0	ACAAATGCCCAATTAAGGCTTGTTA	1	3	5	ACD1	2.0	.
chr13	84048568	84048589	chr13:84048568-84048589	0	GGGCAGGTCTCCAGATTTGCCC	1	2	2	AB2	1.0	.
chr13	84048795	84048823	chr13:84048795-84048823	0	AAAATTGTTCTCAAATACTAAGCTTACCT	1	2	9	AA2	1.0	.
chr13	84049133	84049162	chr13:84049133-84049162	0	GATCTTGCCGTCTAACTAATAAACATGCTA	1	3	10	CCD1	1.0	.
chr13	84051920	84051945	chr13:84051920-84051945	0	AAAATTGTTTGATATTGAACATTCCC	1	2	6	AA2	1.0	.
chr13	84055150	84055179	chr13:84055150-84055179	0	AAGCATGTCAGGTACTTACTGGCCATGTTA	1	3	10	CCD2	-	.
chr13	84059381	84059406	chr13:84059381-84059406	0	GGACATGCATATCATCAAGCTTATCT	1	2	6	AD2	1.0	.
chr13	84061924	84061956	chr13:84061924-84061956	0	TAGCTAGTTCATTATTGGTGTATGGAAATGCTA	1	3	13	ACC2	1.0	.
chr13	84062298	84062322	chr13:84062298-84062322	0	TGGCTAGTTTGTTGAGAGCTTTTAT	1	3	5	ACD2	-	.
chr13	84065769	84065797	chr13:84065769-84065797	0	AAACTAATTTGTTTTGCACAAAGTTGTTT	1	2	9	AA2	-	.
chr13	84067492	84067518	chr13:84067492-84067518	0	GAACATGTTTTAAAAGGGCACATTTCT	2	2	7	AD1	-	.
chr13	84069988	84070017	chr13:84069988-84070017	0	GAACAAATTATATGTATTGGCAACAAGTTT	1	3	10	ACC2	-	.
chr13	84070174	84070195	chr13:84070174-84070195	0	GAACATATTCAGGAAATTGTTT	1	2	2	AA2	1.0	.
chr13	84070473	84070499	chr13:84070473-84070499	0	AAAAATGTTCTCAAGGAAAACATATCT	1	2	7	AA2	1.0	.
chr13	84070753	84070785	chr13:84070753-84070785	0	AAAATAGCCTTATTTTATTAAATCAACATGCCA	1	3	13	ACC1	-	.
chr13	84070800	84070825	chr13:84070800-84070825	0	AAATATGCTTTCATATAGATTTGCCC	1	2	6	AA2	-	.
chr13	84076183	84076207	chr13:84076183-84076207	0	TGCATTGTTCATTTGAGGCTTGTTT	1	3	5	ACD1	-	.
chr13	84076422	84076445	chr13:84076422-84076445	0	CAGCATGCCCTCAAAGGCCAGTCC	1	2	4	BC2	-	.
chr13	84077463	84077485	chr13:84077463-84077485	0	GGGCAAGTTGCCAAAATATGTTT	1	2	3	AC2	-	dELS
chr13	84077939	84077960	chr13:84077939-84077960	0	AAACATGTTCACAGAAAATCTT	2	2	2	AA1	-	.
chr13	84081456	84081483	chr13:84081456-84081483	0	TAACATGCTGCTAAAGAGCAACATGTTT	1	3	8	CCC	-	.
chr13	84081791	84081818	chr13:84081791-84081818	0	GATCTTGTCTATAAGCTGAAACTTACCT	1	2	8	AD3	-	.
chr13	84082250	84082272	chr13:84082250-84082272	0	AGAAAAGTCTCTGAGACTATCTT	1	2	3	AA2	-	.
chr13	84083918	84083937	chr13:84083918-84083937	0	CAGCTTTCTTTGACAAGTTC	2	3	0	ACC2	1.0	.
chr13	84084208	84084233	chr13:84084208-84084233	0	GAACTTGTTAGACACGCAAATTGTTT	1	3	6	ACC2	-	.
chr13	84084892	84084913	chr13:84084892-84084913	0	GTGCAAGTCTCATAGCATGCTT	2	2	2	CD	1.0	.
chr13	84090035	84090054	chr13:84090035-84090054	0	ATACATGTCCAAGATAGCTT	3	2	0	AD2	-	.
chr13	84092947	84092970	chr13:84092947-84092970	0	GGGCAAGTTTGCCTAAAAAAGCAC	1	2	4	AD1	-	.
chr13	84100623	84100652	chr13:84100623-84100652	0	AGAATAGTTCCATTGCCCCAAAACATTCTC	1	2	10	AA2	-	.
chr13	84112165	84112191	chr13:84112165-84112191	0	AAACCTGCTCTATTCTTAAATTTGTTT	1	2	7	AB2	1.0	.
chr13	84121227	84121249	chr13:84121227-84121249	0	TGACTAGATATTCAAACAAGTCT	1	3	3	CCD2	-	.
chr13	84126592	84126620	chr13:84126592-84126620	0	GGGCTTGTTCCACCCACTCAGCCTTGTAT	1	2	9	DD1	2.0	.
chr13	84129632	84129659	chr13:84129632-84129659	0	GGGCTAGACCTAGAAAAGAAGCTAGCTT	1	1	8	D2	-	.
chr13	84131708	84131731	chr13:84131708-84131731	0	AAACATGTTCTTATAAACATAGTA	1	3	4	ACD2	-	.
chr13	84136870	84136898	chr13:84136870-84136898	0	GAACTAATTTCTCTAAGCTAGAAAAGCCC	1	2	9	AA2	-	dELS
chr13	84137323	84137350	chr13:84137323-84137350	0	GGGCAAGTTCATACTCCCAAACTTGAGT	1	2	8	DD4	-	dELS
chr13	84139960	84139979	chr13:84139960-84139979	0	GAGCAGGCCCAAGCCTGTCC	2	2	0	BB2	-	.
chr13	84140471	84140499	chr13:84140471-84140499	0	CAGCTTGCTTTGAAATATCTGACTTACTT	1	3	9	ACC1	-	.
chr13	84144207	84144231	chr13:84144207-84144231	0	AAACATTCTTTTTTTAGGCAAGTTC	1	1	5	A2	1.0	.
chr13	84146651	84146670	chr13:84146651-84146670	0	AAACAAGCTCAAAAAAGCTG	2	2	0	AC1	-	.
chr13	84149478	84149509	chr13:84149478-84149509	0	GAACTTGTTTTTAAGCCTCTCAAAGCACTTCA	1	3	12	ABC2	-	.
chr13	84150881	84150912	chr13:84150881-84150912	0	GGAATAGTTTCAAAGGAAATGAAAGAAAGTCT	1	2	12	AA2	1.0	.
chr13	84152051	84152077	chr13:84152051-84152077	0	AGACATGCTTTATGGCTGAGCATGTAC	2	1	7	D1	2.0	.
chr13	84155227	84155258	chr13:84155227-84155258	0	GAGAAAGTTTGGAACTCCCTAGAGACTTGTTA	1	2	12	AC2	-	.
chr13	84155676	84155698	chr13:84155676-84155698	0	GAAAATGTCTCCAGGGCATGTCA	1	2	3	AC2	1.0	.
chr13	84156848	84156868	chr13:84156848-84156868	0	AGAGTTGCCCTGCACAAGCTC	1	2	1	AD2	1.0	.
chr13	84157068	84157100	chr13:84157068-84157100	0	GGGTCAGCCCAGGCTGCTGATTCAGGCAAGCTG	1	3	13	ABC1	1.0	.
chr13	84157549	84157570	chr13:84157549-84157570	0	TTTCAAGTCCCCAAGCTAGCCC	1	3	2	CDD2	-	.
chr13	84161073	84161100	chr13:84161073-84161100	0	GGGAAAGCCCATTAAAGTAAATTTGTCT	1	2	8	AA2	-	.
chr13	84163942	84163974	chr13:84163942-84163974	0	AAATAAACCTTCTAAAATGATTGAAACTTGTCT	1	2	13	AA1	-	.
chr13	84164365	84164390	chr13:84164365-84164390	0	AGGTATGTTCCTTTGATGGCTAGTTT	1	2	6	AC2	-	.
chr13	84167188	84167218	chr13:84167188-84167218	0	AAACATGCGTAAGAAAGCTGGAAGCTTGCAT	1	2	11	DD2	2.0	.
chr13	84168727	84168753	chr13:84168727-84168753	0	AGTCTTGCTTCTTTATCCAACTAGTCA	1	3	7	CCD1	1.0	.
chr13	84168964	84168985	chr13:84168964-84168985	0	GGACTTCTTATAAGGCAAGTCT	1	2	2	AC1	1.0	.
chr13	84168991	84169019	chr13:84168991-84169019	0	TAACAAGTTTTTTTAGTGTTTGCTTGTCT	1	3	9	CCD2	-	.
chr13	84171183	84171210	chr13:84171183-84171210	0	GGAGTTGCTTGGGGCCAAGCACAAGTTC	1	2	8	AD2	1.0	.
chr13	84171483	84171510	chr13:84171483-84171510	0	GAAAAAGATTGTGAAGGAAGGCATGTCT	2	2	8	AD1	-	.
chr13	84175740	84175772	chr13:84175740-84175772	0	GGGGTTGTTTGTTTTTTTCTTGTAAATTTGTTT	1	2	13	AA2	-	.
chr13	84180149	84180169	chr13:84180149-84180169	0	TGGCAAGTCTCTGACTAACTT	1	3	1	ACC1	-	.
chr13	84180848	84180870	chr13:84180848-84180870	0	GGGCTTGCTCACATAGCAACTCA	1	3	3	ACC1	-	.
chr13	84180883	84180915	chr13:84180883-84180915	0	CAACAAGCTAAACCTTAATTCATGAGCATTTTC	1	3	13	ACC1	-	.
chr13	84183448	84183473	chr13:84183448-84183473	0	AAACAAGTCCAGGAAAGAGCGTGTTT	1	1	6	B2	-	.
chr13	84183996	84184024	chr13:84183996-84184024	0	AAGCATGTTACGCACAGTAGAACATTTTT	1	2	9	AC2	-	.
chr13	84184135	84184165	chr13:84184135-84184165	0	GGAGTAGATTTTATATCAGGCAAGCAAGTTT	1	2	11	AD1	-	.
chr13	84185323	84185351	chr13:84185323-84185351	0	CAACTTGTTTAATGCAAGAGGCCTAGCTT	1	2	9	CD	-	.
chr13	84186468	84186495	chr13:84186468-84186495	0	AAATAAGCTTTGATCTGGAAGAATGTTC	1	2	8	AA2	-	.
chr13	84187924	84187955	chr13:84187924-84187955	0	AAAGTTGCTTAGAAATATTGAGTAACTTGCCA	1	3	12	ACC1	1.0	.
chr13	84188997	84189020	chr13:84188997-84189020	0	GGGCTATTCTTTGGAGAAATGTTT	1	2	4	AA2	-	.
chr13	84189185	84189216	chr13:84189185-84189216	0	AAACATCTTATTCTTGAGTACAAAGCATGTTG	1	3	12	ACC2	2.0	.
chr13	84193240	84193263	chr13:84193240-84193263	0	CCACTAGTCTGTTTTAACAAGCCC	1	3	4	CCD1	-	.
chr13	84195277	84195306	chr13:84195277-84195306	0	AAGCTTCTTTTCACTTTTATTGACTAGTTC	1	2	10	AC2	-	.
chr13	84199688	84199715	chr13:84199688-84199715	0	GAAAAAGTTTCACCATGAGAGCATGTTA	1	2	8	AC2	3.0	.
chr13	84206169	84206196	chr13:84206169-84206196	0	GAACATGTGCAGTTGGCCCAGCTTGCTT	1	2	8	CD	-	.
chr13	84208962	84208991	chr13:84208962-84208991	0	CAGCAAGTTCCCCAATAACCTGGCTTGATC	1	3	10	CCD1	-	.
chr13	84216380	84216399	chr13:84216380-84216399	0	AGACAAGCCTAGGCAATATA	2	3	0	ACD2	1.0	.
chr13	84217480	84217511	chr13:84217480-84217511	0	AAACAATTCTAGTAATATGACAAAACAAGGTT	1	2	12	AD2	1.0	.
chr13	84219905	84219930	chr13:84219905-84219930	0	AAACAATTTCCAACCAAAAAAAGTCC	1	2	6	AA2	1.0	.
chr13	84221125	84221149	chr13:84221125-84221149	0	AAGCTTGCATAGCCAAAACAAGACT	1	2	5	DD2	-	.
chr13	84226159	84226190	chr13:84226159-84226190	0	AGACCTTTCTGGCCAGCGTCCAAGGCATGTCT	2	2	12	AB1	1.0	.
chr13	84227459	84227480	chr13:84227459-84227480	0	CAACATGTCTTTAGACATTGCC	1	3	2	ACD2	-	.
chr13	84230152	84230181	chr13:84230152-84230181	0	AAACATCTCCTTTTGTACTTTGACAAGCCA	1	3	10	ACC2	-	.
chr13	84232066	84232090	chr13:84232066-84232090	0	TGAATAGTCTGTAAATAACATGCTC	1	3	5	ACC1	-	.
chr13	84233070	84233097	chr13:84233070-84233097	0	AAACATGTTTGAATGTTAAAGCTATTAC	1	2	8	AD4	1.0	.
chr13	84233614	84233644	chr13:84233614-84233644	0	AAAATAGTTCAGCCACTGTAGAAACCAGTTT	1	2	11	AB2	-	.
chr13	84238016	84238036	chr13:84238016-84238036	0	TAACATGCTAATAACATGTTA	2	4	1	CCCC	-	.
chr13	84243618	84243647	chr13:84243618-84243647	0	AAGGTTGTTTAAATATTCTAAGACTGGCTT	1	2	10	AB3	-	.
chr13	84250327	84250351	chr13:84250327-84250351	0	AGGAATGCCTACCAAGGACTAGTAT	1	2	5	AD3	2.0	.
chr13	84251513	84251539	chr13:84251513-84251539	0	GAACATGTTATAGTGGGTAGCTAGTCA	1	3	7	CCC	-	.
chr13	84251754	84251779	chr13:84251754-84251779	0	GAGCATGCTCATTAAGAGGCAAAATG	1	3	6	ACD2	1.0	.
chr13	84251831	84251855	chr13:84251831-84251855	0	AAGAATGCTTCAGGTGAGCATGCAT	1	2	5	AD3	-	.
chr13	84253370	84253402	chr13:84253370-84253402	0	GGGGTTGTTTGTTGGTTTCTTGTAAATTTGCTT	1	2	13	AA2	1.0	.
chr13	84254224	84254248	chr13:84254224-84254248	0	GAGAATGCCTTAGATGAGCATGCGT	1	2	5	AD3	2.0	.
chr13	84254811	84254840	chr13:84254811-84254840	0	AAACTTTCACTCCTGCTCTAAAACTAGCTT	1	2	10	AD1	1.0	.
chr13	84258396	84258423	chr13:84258396-84258423	0	GAACTTGTTTTGGTGACAGAAATAGTCT	1	1	8	A2	1.0	.
chr13	84259412	84259433	chr13:84259412-84259433	0	TAACTTGACTTTAGACAAGCTT	1	2	2	CD	-	.
chr13	84273122	84273141	chr13:84273122-84273141	0	GGACATGCCTAAGGCTGTTT	3	2	0	AB1	-	.
chr13	84274764	84274791	chr13:84274764-84274791	0	AAACATGTCTGATTTTTCTAAGTTGTTT	1	2	8	AC1	-	.
chr13	84275186	84275213	chr13:84275186-84275213	0	GAACTAGCCCTGGCATTTGGGCACCTTG	1	3	8	ABC2	2.0	.
chr13	84275599	84275627	chr13:84275599-84275627	0	AGTCTTCTTCAATTTATTAGGACTTGCTT	1	2	9	AD1	1.0	.
chr13	84276827	84276850	chr13:84276827-84276850	0	ATAAATGTCTCCTGAAACATGCCT	1	2	4	AD4	-	.
chr13	84280158	84280182	chr13:84280158-84280182	0	GACATTGTTTTTAAAGGGCAAGTCC	1	2	5	AD4	-	.
chr13	84280910	84280940	chr13:84280910-84280940	0	AAACTAATTTACTTCAAAATTAAGCAATTTT	1	2	11	AA2	-	.
chr13	84283945	84283969	chr13:84283945-84283969	0	AAAATTGTTAAAAACAAACATGCTG	1	3	5	ACC1	-	.
chr13	84286138	84286165	chr13:84286138-84286165	0	GATCATGTTTTGATAACCAGGCATTTTT	1	2	8	AD3	-	.
chr13	84288177	84288203	chr13:84288177-84288203	0	GGACTTGCTTGAATAATAGAAATATTT	2	2	7	AA1	-	.
chr13	84291707	84291732	chr13:84291707-84291732	0	AGATAAGTCTATGTAATAGCATGTTA	1	3	6	ACC1	1.0	.
chr13	84292754	84292773	chr13:84292754-84292773	0	GAGCAAGGTATAACTTGCTT	2	3	0	CCD2	1.0	.
chr13	84294997	84295020	chr13:84294997-84295020	0	CAACAAGCTAAAAAAATCTAGCTC	1	3	4	CCD2	-	.
chr13	84295543	84295569	chr13:84295543-84295569	0	AAGCTATCTTTTTATGGAAACTGGTTT	1	2	7	AB2	2.0	.
chr13	84296154	84296181	chr13:84296154-84296181	0	TGGATAGCTTCAGGGTGGAGGCTAGCTG	1	3	8	ACC1	-	.
chr13	84301689	84301709	chr13:84301689-84301709	0	AAACTTGCTCAAGACTAGAGT	1	2	1	DD4	1.0	.
chr13	84304425	84304447	chr13:84304425-84304447	0	GAGTTAACTTATGAAACATGTTT	2	2	3	AA1	1.0	.
chr13	84304659	84304681	chr13:84304659-84304681	0	AAATATGTTCAGGAATCATGTCC	1	2	3	AD2	-	.
chr13	84305139	84305160	chr13:84305139-84305160	0	GGACATGTTACCAAAATTGTCT	1	2	2	AC2	1.0	.
chr13	84305626	84305649	chr13:84305626-84305649	0	AAACTAACTTTATGAGGGATGTCT	1	2	4	AA2	-	.
chr13	84306660	84306681	chr13:84306660-84306681	0	AAACTAGCTTGCAAACATTGCC	1	2	2	AD4	-	.
chr13	84308334	84308355	chr13:84308334-84308355	0	AAGCAATCCTTAATGCTTGTCC	1	2	2	AD2	1.0	.
chr13	84309066	84309097	chr13:84309066-84309097	0	GGGAAAGTTTGGAACCTCCTAGAGACTTGTTG	1	2	12	AC2	-	.
chr13	84309815	84309834	chr13:84309815-84309834	0	GAAGATGTTTGGAAATGCCT	1	2	0	AA2	-	.
chr13	84313116	84313135	chr13:84313116-84313135	0	TGAGAAGTTAGAACAAGCTT	3	3	0	ACC1	-	.
chr13	84317488	84317508	chr13:84317488-84317508	0	AAGCTTGTTTGAGACTTTCTT	1	1	1	A1	-	.
chr13	84320388	84320407	chr13:84320388-84320407	0	AAACTTGATTAAGTTAGTTT	2	2	0	AD2	-	.
chr13	84322761	84322791	chr13:84322761-84322791	0	AGGCTAGTATACAAAATGTATAAACAATCTT	1	2	11	AD2	1.0	.
chr13	84324605	84324627	chr13:84324605-84324627	0	AAGTTTGTCTATTAAATATGTTT	1	2	3	AA2	-	.
chr13	84326792	84326820	chr13:84326792-84326820	0	AGATTTCCCCTTATGTGAAAAGCTTGCTC	1	2	9	AA1	1.0	.
chr13	84333941	84333961	chr13:84333941-84333961	0	GGGCTTTCTCAGAGCATGTTG	1	2	1	AC2	-	.
chr13	84338696	84338720	chr13:84338696-84338720	0	TAACTGGTCACTGATAAACTAGTTT	1	3	5	BCC2	-	.
chr13	84339594	84339617	chr13:84339594-84339617	0	AGACAATCTCTTCCAGAAAAGTTT	1	2	4	AA2	-	.
chr13	84341590	84341614	chr13:84341590-84341614	0	AAGCTAACTTGTAGGAAACTATTCC	1	2	5	AA2	1.0	.
chr13	84342895	84342927	chr13:84342895-84342927	0	GGGCAAGTCAGCACCATGCTAGAATACATGCCA	1	3	13	CCD2	1.0	.
chr13	84347759	84347790	chr13:84347759-84347790	0	GAACTAGTCTTTGACCTTAGGTAAATTACTTT	1	2	12	AA1	-	.
chr13	84348600	84348627	chr13:84348600-84348627	0	AGGCATGTCCAGGTTCAGTAACATTTCA	1	3	8	ACC1	-	.
chr13	84349727	84349749	chr13:84349727-84349749	0	AGACAAGCCTGGCCAACATGTTG	1	2	3	CC	-	.
chr13	84350611	84350630	chr13:84350611-84350630	0	TAACTAGTCCTAACATACTT	4	3	0	ACC1	-	.
chr13	84351593	84351614	chr13:84351593-84351614	0	TAACATGTTTATTAACAAACCC	2	3	2	ACC1	-	.
chr13	84352012	84352041	chr13:84352012-84352041	0	AAACTAGTCTTATTTGACAAAGATTTATCT	1	2	10	AA1	-	.
chr13	84365227	84365254	chr13:84365227-84365254	0	AAGGATGTTTCATTGACAAAACAAATTT	1	2	8	AA2	-	.
chr13	84365605	84365630	chr13:84365605-84365630	0	AAACATATGCAGGGCAAGGCTTGCTC	2	2	6	AD1	1.0	.
chr13	84372612	84372631	chr13:84372612-84372631	0	GGAATATTTCAAACATGTTT	2	2	0	AA1	-	.
chr13	84376827	84376857	chr13:84376827-84376857	0	GAACTCCTCCATTCTGCCTATAAACATGTTT	2	2	11	AB1	1.0	.
chr13	84379266	84379288	chr13:84379266-84379288	0	GAACATGTTCACAAATCTACCCC	2	2	3	AD1	1.0	.
chr13	84381117	84381137	chr13:84381117-84381137	0	GAGCAAGAATAAGACATGTTT	1	2	1	DD1	1.0	dELS
chr13	84382784	84382809	chr13:84382784-84382809	0	GAGGATGTTTTAAATGAGACTTGTCT	2	1	6	A1	-	.
chr13	84382818	84382844	chr13:84382818-84382844	0	GGAATTGTCTTGGGTAAAGAAAAGTCC	1	2	7	AA2	-	.
chr13	84383192	84383217	chr13:84383192-84383217	0	AAGCAAGCCTCTGAAGGGATATACTT	2	2	6	AA1	-	.
chr13	84383456	84383479	chr13:84383456-84383479	0	TTACAAGTCCATGTGAACTAGTTT	1	2	4	CD	1.0	.
chr13	84383509	84383530	chr13:84383509-84383530	0	AAACAATTTTTAGAAGTTGTTT	1	2	2	AA2	-	.
chr13	84384955	84384974	chr13:84384955-84384974	0	TGACTTGCCTAAACCTGTCA	2	3	0	BCC2	-	.
chr13	84385052	84385074	chr13:84385052-84385074	0	GAACTGGCCTACCAGGCTTCCTC	1	2	3	AB2	-	.
chr13	84385256	84385283	chr13:84385256-84385283	0	AAACATCTTTCCCTATGAAAGCCAGTCT	1	2	8	AB2	-	.
chr13	84386295	84386314	chr13:84386295-84386314	0	TAACAAGTTTCAACAAATTT	3	3	0	ACC1	1.0	.
chr13	84388298	84388318	chr13:84388298-84388318	0	AAACAAGCCTAAAATCTGTTT	1	2	1	AB1	1.0	.
chr13	84390317	84390342	chr13:84390317-84390342	0	GGACTTTTTTTTTTGTTGGCAAGTTT	1	2	6	AC2	1.0	.
chr13	84393399	84393430	chr13:84393399-84393430	0	AATCTTGTTTTCTCATATCACCAGAATTGTTT	1	2	12	AD2	-	.
chr13	84394142	84394161	chr13:84394142-84394161	0	GGACAAGATTATGCATGTCT	3	2	0	DD2	1.0	.
chr13	84394421	84394448	chr13:84394421-84394448	0	GATCTTGCCTCAGGCTACAAGCTTCCCT	1	2	8	AD3	1.0	.
chr13	84394460	84394483	chr13:84394460-84394483	0	AAGCAAGGCTTTCAGGCCTTGCCC	1	2	4	DD2	1.0	.
chr13	84394818	84394847	chr13:84394818-84394847	0	GAGGATGTATGTTCAGAGGAGGACATGCCT	2	2	10	AD1	2.0	.
chr13	84401404	84401424	chr13:84401404-84401424	0	TAACAAGTTTTTAATTTGTCT	1	3	1	ACC2	1.0	.
chr13	84403032	84403051	chr13:84403032-84403051	0	TACCCTGCCCAAACATGTTT	3	3	0	BCD1	-	.
chr13	84403654	84403673	chr13:84403654-84403673	0	AGGTATGTATAGACTTGTTC	3	2	0	AD1	1.0	.
chr13	84404136	84404158	chr13:84404136-84404158	0	AGGCATTTTTTAAAAACAACTTT	1	2	3	AA2	2.0	.
chr13	84405365	84405388	chr13:84405365-84405388	0	AGAATTGTCTTGTAAAGGTAGCCC	1	2	4	AA2	3.0	.
chr13	84405695	84405721	chr13:84405695-84405721	0	GATCCTGTTTGTTGAATGAACATGTTG	1	3	7	BCD1	-	.
chr13	84412448	84412469	chr13:84412448-84412469	0	AAGTATGTCTATAAACTAGCTA	1	2	2	AC2	1.0	.
chr13	84414768	84414793	chr13:84414768-84414793	0	AAGCGAGCTCCCGAGTGAGCAATTCT	1	2	6	AB3	1.0	.
chr13	84415791	84415822	chr13:84415791-84415822	0	AGAAAAGCTCTCAATTTTTCCCAAAGTTGTTT	1	2	12	AA2	2.0	.
chr13	84418225	84418244	chr13:84418225-84418244	2	GGACATGTGCAGGCAAGACT	3	2	0	DD2	-	.
chr13	84418259	84418287	chr13:84418259-84418287	2	AAGCTTGCTGAGTCTTGAGGAACTAGCTC	1	1	9	C2	1.0	.
chr13	84419163	84419185	chr13:84419163-84419185	0	AGACAAGCCTGGCCAACATGATG	1	3	3	CCD1	4.0	.
chr13	84427621	84427652	chr13:84427621-84427652	0	AAACAAACTTATTGATAATATGAAGAATGTTT	1	2	12	AA2	-	.
chr13	84431500	84431526	chr13:84431500-84431526	0	AGGGTTTCTCAGACACTGGACTAGCTT	1	2	7	AA1	-	.
chr13	84437020	84437046	chr13:84437020-84437046	0	AAGCTTGTTTTGGAGAGAATAAAGCTT	1	2	7	AD1	-	.
chr13	84444822	84444841	chr13:84444822-84444841	0	TAGCAAGTCCAGGGAAGTTT	2	2	0	AC2	-	.
chr13	84446514	84446542	chr13:84446514-84446542	0	AGACCTCCTTCTCACCCGGGAACTAGTCT	1	2	9	AB1	-	.
chr13	84447696	84447715	chr13:84447696-84447715	0	AGGCTGGGTCAGGCAAGTCC	2	2	0	BD1	-	dELS
chr13	84451258	84451286	chr13:84451258-84451286	0	AGATTTGCTCTTTTTGCTTAGTCTTGCTT	1	2	9	AD2	-	.
chr13	84455756	84455776	chr13:84455756-84455776	0	AAACTTGCCCTGGGCTACCCT	1	1	1	A1	1.0	.
chr13	84456093	84456115	chr13:84456093-84456115	0	AAACTTCTCCAGCAAACAGGCCT	1	2	3	AB2	-	.
chr13	84457092	84457119	chr13:84457092-84457119	0	GTGAATGCCTTTCTATTTAAACTAGCCA	1	3	8	ACD1	-	.
chr13	84458282	84458305	chr13:84458282-84458305	0	AAAAATGTCCAGGAAGGCAAATTC	1	2	4	AA2	-	.
chr13	84459450	84459473	chr13:84459450-84459473	0	ATATTTGCTTATAAGAACATGCTT	1	2	4	AD4	-	.
chr13	84465879	84465900	chr13:84465879-84465900	0	GAAAATGTTCTTGAAATAGTTC	1	2	2	AA2	-	.
chr13	84479262	84479289	chr13:84479262-84479289	0	GAGTTTATCTTAGTACCAAGACATGTCT	2	2	8	AA1	1.0	dELS
chr13	84480442	84480463	chr13:84480442-84480463	0	GGACTACCTTTTGGGTTTGTTT	1	2	2	AA2	2.0	.
chr13	84483975	84483996	chr13:84483975-84483996	0	AGGAATGTTCTGAAGCTTCTTT	1	2	2	AA2	1.0	.
chr13	84486141	84486163	chr13:84486141-84486163	0	GCTCTAGTTTTAGAGACATGTTC	1	2	3	DD4	1.0	.
chr13	84488533	84488559	chr13:84488533-84488559	0	AAACTTGTATGGCCTTTGGACAACTTT	1	2	7	AD2	-	.
chr13	84490135	84490162	chr13:84490135-84490162	0	GAAGATGCCTATGATAGCAAACATGGTT	1	2	8	AD3	-	.
chr13	84493450	84493476	chr13:84493450-84493476	0	TAGCAAGTTTTAAAAGTTGGAATGTTC	1	3	7	ACC2	-	.
chr13	84494500	84494532	chr13:84494500-84494532	0	AATTATGCCTGATACCTCCAGGAGAGCAAGTTC	1	2	13	AD4	-	.
chr13	84497046	84497069	chr13:84497046-84497069	0	TGGCAAGTTTAAAAGGGCTAGTAT	1	2	4	CD	-	.
chr13	84503100	84503131	chr13:84503100-84503131	0	AAACAAATTTACAAGAAAAAACAAACAACCCC	1	2	12	AA2	1.0	.
chr13	84504255	84504275	chr13:84504255-84504275	0	AAACAGTTCCCAAGCATGCTT	2	2	1	AB1	-	.
chr13	84504958	84504987	chr13:84504958-84504987	0	AAATATGTTCAGATGTACTTAAACTTGTCT	2	1	10	A1	1.0	.
chr13	84505114	84505139	chr13:84505114-84505139	0	CAAAATGTTCATATTGAAACATGTTC	1	2	6	AC3	-	.
chr13	84512156	84512179	chr13:84512156-84512179	0	AAACTAGTCCTTCAGATTTTGCTT	1	2	4	AD1	2.0	.
chr13	84515567	84515598	chr13:84515567-84515598	0	AGGCTAGCCTAGGTTTAAATAGGAATTTGTTG	1	2	12	AC1	-	.
chr13	84519260	84519292	chr13:84519260-84519292	0	GGACATGTTAGATTTCCAAGCAATATCAAGTTT	1	3	13	CCD2	1.0	.
chr13	84519799	84519818	chr13:84519799-84519818	0	GAGCAAGTTGGAAAATGTTT	3	2	0	AC2	-	.
chr13	84523184	84523203	chr13:84523184-84523203	0	AGGCTATTTAAAGCTTGCCC	2	2	0	AC1	-	.
chr13	84525753	84525773	chr13:84525753-84525773	0	GAACATATGTAAGACAAGCTT	2	2	1	AD1	-	.
chr13	84528639	84528658	chr13:84528639-84528658	0	CAACAGGTTCAGACAAGCTG	2	3	0	BCC2	2.0	.
chr13	84528867	84528894	chr13:84528867-84528894	0	TGGCATGCTGATCACACGGAAGATGCTT	1	3	8	ACC2	2.0	CTCF-only,CTCF-bound
chr13	84530544	84530571	chr13:84530544-84530571	0	TGACTAGCCTGAACTGCAAAGCAGGCTG	1	3	8	BCC1	1.0	.
chr13	84530698	84530725	chr13:84530698-84530725	0	AAACATCTTCCGTGTGATCAGCATGCCA	1	3	8	ACC2	-	.
chr13	84532761	84532791	chr13:84532761-84532791	0	AAACTATTTTCACTCAGTTAAAAACTTGCTG	1	2	11	AC2	-	.
chr13	84533386	84533414	chr13:84533386-84533414	0	AAACTAGTTGTTCCACCTGGAACAAGTTG	1	2	9	CC	1.0	.
chr13	84536104	84536126	chr13:84536104-84536126	0	GGACCTGCCTCCTAAGATTGTTT	1	2	3	AB2	1.0	.
chr13	84536578	84536608	chr13:84536578-84536608	0	GGGATTACTTGTGAAATGAGAAAACAAGCTT	1	2	11	AA1	2.0	.
chr13	84540699	84540719	chr13:84540699-84540719	0	GGGCTAGTTTTGCAATTGTTT	1	2	1	AD1	1.0	.
chr13	84543157	84543187	chr13:84543157-84543187	0	AGGCATGTCTTACATGGCAGTAGGCAAGAGA	1	3	11	CDD3	2.0	.
chr13	84544518	84544545	chr13:84544518-84544545	0	AGGCTTGCTTTTGACTCTAAATAATTTC	1	2	8	AA1	-	.
chr13	84546550	84546573	chr13:84546550-84546573	0	TGGCTTATTTCATGTAGCATGTTT	1	3	4	ACC2	-	.
chr13	84550817	84550838	chr13:84550817-84550838	0	AGAAATGTTTAGAAACTTATCT	1	2	2	AA2	-	.
chr13	84552053	84552081	chr13:84552053-84552081	0	AAGCTTGTTCTCATTTGTTACAGTAGCCT	1	2	9	AD1	-	.
chr13	84553284	84553306	chr13:84553284-84553306	0	AGAAAAGTTTTCAAAGCTTGTTT	1	1	3	A1	-	.
chr13	84553698	84553719	chr13:84553698-84553719	0	AAGTTAGTTTGAGGACTTGTTA	1	2	2	AC2	2.0	.
chr13	84554299	84554319	chr13:84554299-84554319	0	GAACCAGCTTCAGATTTGTTC	1	2	1	AB2	-	.
chr13	84554764	84554790	chr13:84554764-84554790	0	AGACTAATTATATCAAATAACAAGTTC	1	3	7	ACC2	-	.
chr13	84557336	84557355	chr13:84557336-84557355	0	AAAATTGCTCAAGGAAGCCC	1	2	0	AA2	1.0	.
chr13	84558140	84558172	chr13:84558140-84558172	0	TGACTTATTTTCCTTAAAGTTCTCAGCATGCCC	1	3	13	ACC2	-	.
chr13	84558998	84559029	chr13:84558998-84559029	0	GTATAAGTTTAAAAAAGTAAAAAGACAAGTTA	1	3	12	ACD1	1.0	.
chr13	84559700	84559731	chr13:84559700-84559731	0	GGGGAAGTTTTTATTTTTCCTAAGTCAAGCTT	1	2	12	AD2	-	.
chr13	84561064	84561090	chr13:84561064-84561090	0	GGACATGCTCCTGCTGCAGACAACTAG	1	3	7	ACD2	-	.
chr13	84561561	84561591	chr13:84561561-84561591	0	AAACTTGTTCAAACCTTAATTCAACATCCCC	1	2	11	AC1	1.0	.
chr13	84563581	84563603	chr13:84563581-84563603	0	TGACTGGTTTTATAGACAAGCTT	1	2	3	BC1	-	.
chr13	84563852	84563872	chr13:84563852-84563872	0	ATGCAAGCTTCCAGCTTGCTT	1	2	1	CD	-	.
chr13	84563884	84563906	chr13:84563884-84563906	0	TAGCTTGATTTTTCAGCTTGCTT	1	3	3	CCD2	-	.
chr13	84567552	84567580	chr13:84567552-84567580	0	TAGCATGTCCAATCTCAAATAGCATATTT	1	3	9	ACC1	1.0	.
chr13	84569969	84569992	chr13:84569969-84569992	0	AGAATTGTTTACATAAATTAGCTT	1	2	4	AA2	-	.
chr13	84572561	84572592	chr13:84572561-84572592	0	AGGATAGCCCCAGGAAGGAACAGAGATTGTTC	1	2	12	AA2	-	.
chr13	84580591	84580622	chr13:84580591-84580622	0	AAGCAAGTTTCCACTCTTCATTAACCTACCTC	1	2	12	AD1	-	.
chr13	84580637	84580662	chr13:84580637-84580662	0	GAACAAGCTCAGTAACAGGCATGCTC	2	0	6	0	1.0	.
chr13	84581337	84581359	chr13:84581337-84581359	0	GAACATGATCACAAGACATCCTT	1	2	3	AD2	1.0	.
chr13	84582761	84582788	chr13:84582761-84582788	0	AGACATCTTCTTCAAAAAGAACATTTTC	1	2	8	AA2	2.0	.
chr13	84583053	84583073	chr13:84583053-84583073	0	AAGCATGATCAAGACATGATC	2	2	1	DD2	-	.
chr13	84584521	84584547	chr13:84584521-84584547	0	AGAGTTCCCTGAAATGGGAACATGCTT	2	2	7	AA1	1.0	.
chr13	84584849	84584877	chr13:84584849-84584877	0	AAACTAGTCTATCTGTAGTCAGCCTGTCT	1	2	9	BC1	-	.
chr13	84585544	84585572	chr13:84585544-84585572	0	CAATAAGTCCAGAACCTAGTAGCATGTCC	1	3	9	ACC1	1.0	.
chr13	84586721	84586744	chr13:84586721-84586744	0	AAACTGGCTTGGCAAAGAAAGCTT	1	2	4	AB2	-	.
chr13	84593516	84593540	chr13:84593516-84593540	0	GGGCTAGTTGAATTAAAATATGTTG	1	3	5	ACC2	-	.
chr13	84593588	84593614	chr13:84593588-84593614	0	AAACATGTCAAAATCTTAAGCAATTTC	1	2	7	AC2	-	.
chr13	84594240	84594270	chr13:84594240-84594270	0	AAACAAGTCTGATAGACTGAAGGACATATTA	1	2	11	AC3	-	.
chr13	84594930	84594959	chr13:84594930-84594959	0	AAGATTGCTTCAAAATGGAAATACTAGCTC	1	2	10	AD2	1.0	.
chr13	84596593	84596612	chr13:84596593-84596612	0	AGACTAGCCTGGGCAACATA	2	3	0	ACD2	2.0	.
chr13	84598528	84598557	chr13:84598528-84598557	0	AGACTTCCCTTTGGATGCAAAGAGAAGTCT	1	2	10	AA2	-	.
chr13	84605731	84605763	chr13:84605731-84605763	0	GAGCCAATTCATGGGCCTTCATGAAGCTTGCTC	1	2	13	AB1	1.0	.
chr13	84606098	84606121	chr13:84606098-84606121	0	AAGCTGGTTTTGGCAGGCCTGTCT	1	2	4	BB2	-	CTCF-only,CTCF-bound
chr13	84615530	84615552	chr13:84615530-84615552	0	AAATTTGCTTTTCAAGCATGTTT	2	1	3	A1	1.0	.
chr13	84615573	84615595	chr13:84615573-84615595	0	AGACAAATCTTCAGAGCTAGTTG	1	2	3	AC2	2.0	.
chr13	84616139	84616169	chr13:84616139-84616169	0	ATACATGTCTCTGCTAAATCTAGACTTTTTC	1	2	11	AD3	1.0	.
chr13	84617773	84617796	chr13:84617773-84617796	0	AAAATTGCTCATAGAGATTAGTTT	1	2	4	AA2	-	.
chr13	84618937	84618963	chr13:84618937-84618963	0	CAAGAAGCTGGAATTACAGGCATGCTC	1	3	7	ACC1	-	.
chr13	84619792	84619817	chr13:84619792-84619817	0	TAACAAGCCTCAAGAGGAGCTAATCT	1	2	6	AC2	-	.
chr13	84621343	84621364	chr13:84621343-84621364	0	GGACATAATTTTAGGCTAGCTT	2	2	2	AD1	1.0	.
chr13	84621396	84621420	chr13:84621396-84621420	0	GAACTTGCCACATTATAATTTGTTT	1	3	5	ACC2	-	.
chr13	84629395	84629426	chr13:84629395-84629426	0	TGGCTTGCCTTTAAACGGCTTTAGGCATGGCG	1	3	12	CCD1	3.0	.
chr13	84629558	84629589	chr13:84629558-84629589	0	GGACATACTTTCTCACTTTCAGAAAGTTGTTT	1	2	12	AA2	-	.
chr13	84631540	84631568	chr13:84631540-84631568	0	TAGCTTGTTTCACTTAGTGTAACATTCTC	1	3	9	ACC1	-	.
chr13	84635530	84635553	chr13:84635530-84635553	0	GCACCTGTTCTCTAAAGCTTGCCA	1	3	4	BCD1	2.0	.
chr13	84635611	84635638	chr13:84635611-84635638	0	AGTCTTGCCTGTGGGATAGGGCCAGTCC	1	2	8	BD2	1.0	.
chr13	84635782	84635805	chr13:84635782-84635805	0	CAGAGAGCTCCAGCAGACTAGCCC	1	3	4	ABC1	-	.
chr13	84640810	84640829	chr13:84640810-84640829	0	AAGCATGACTGAGGAAGCCT	3	2	0	AD2	1.0	.
chr13	84645161	84645193	chr13:84645161-84645193	0	AGACATGTTTCCACTCTATTTTAAGAAAAATCT	2	2	13	AA1	2.0	dELS
chr13	84645390	84645409	chr13:84645390-84645409	0	GAGATTGTTTAGGCATGATT	3	2	0	AD3	1.0	dELS
chr13	84647599	84647618	chr13:84647599-84647618	0	GACCAAATCTGAGCATGCTC	3	2	0	AD1	-	.
chr13	84647844	84647868	chr13:84647844-84647868	0	TGACTAACTTTTAAGAAGCAAGTCA	1	3	5	ACC2	-	.
chr13	84652223	84652254	chr13:84652223-84652254	0	TAACATGTTTACAGCCCATTTTCAAAAAGTTT	1	3	12	ACC2	1.0	.
chr13	84653967	84653987	chr13:84653967-84653987	0	TAGCCAGTCTCAGGCATGTCT	2	2	1	BC3	-	.
chr13	84654028	84654049	chr13:84654028-84654049	0	AGATATGCCTAAGAGCATGACC	1	2	2	AD3	2.0	dELS
chr13	84656427	84656455	chr13:84656427-84656455	0	GAAAATATTTAGACAGAGTGAACTAGCTC	2	2	9	AA1	1.0	.
chr13	84657631	84657653	chr13:84657631-84657653	0	AAACTTTTCACAAGAACTTGTCT	1	2	3	AC1	-	.
chr13	84660861	84660890	chr13:84660861-84660890	0	AAACATATTTTTGAGCCAGGGAACATACTC	1	2	10	AA2	-	.
chr13	84660979	84661000	chr13:84660979-84661000	0	GGAGATGCTTAGGAATTTGTCT	1	2	2	AA2	-	.
chr13	84662885	84662915	chr13:84662885-84662915	0	AAGCATCTTCATGGGAGTCCAGATCATGTTT	1	2	11	AD2	1.0	.
chr13	84665366	84665392	chr13:84665366-84665392	0	GGGCATGCCTGTAATCCCAGCTACTCG	1	3	7	ACC1	-	.
chr13	84667451	84667471	chr13:84667451-84667471	0	AAACTAGTTTAAAGAATATTT	2	2	1	AA1	-	.
chr13	84670440	84670461	chr13:84670440-84670461	0	CAGCATGCCTGGAAGCTGGTTT	2	2	2	BC2	1.0	.
chr13	84674700	84674730	chr13:84674700-84674730	0	ATACTAGTTTCTCTAATTTCAATACTTGCTT	1	2	11	DD2	-	.
chr13	84677582	84677603	chr13:84677582-84677603	0	GGACAACTTCGTATACAAGCTC	1	2	2	AD2	1.0	.
chr13	84678374	84678395	chr13:84678374-84678395	0	AAACATTTTCAAAAACATACTT	1	2	2	AA2	2.0	.
chr13	84684535	84684560	chr13:84684535-84684560	0	GAACAAGCTCCTGGTCACGATAGTTT	1	2	6	AD1	-	.
chr13	84688183	84688213	chr13:84688183-84688213	0	AAATTTGCCCTACTGGTTTTTGGACTTGCTT	1	1	11	A1	-	.
chr13	84691401	84691429	chr13:84691401-84691429	0	GAGCTTTTTTAAGGAGATAAAACTTGACT	1	2	9	AD2	-	.
chr13	84695660	84695689	chr13:84695660-84695689	0	TAACAAGTCTGCAAAATTACCAGCTAGCAT	1	3	10	CCD1	-	.
chr13	84701446	84701475	chr13:84701446-84701475	0	GAGCTTGTTTTCCTGCAACTAAACAGTCCC	1	2	10	AB4	3.0	.
chr13	84703750	84703773	chr13:84703750-84703773	0	GAACATTTTCCTGGAAAATAGTTT	1	2	4	AA2	2.0	.
chr13	84706255	84706275	chr13:84706255-84706275	0	ATATAAGCTTGAGGCTTGCCC	1	2	1	AD4	1.0	.
chr13	84706494	84706524	chr13:84706494-84706524	0	AGACTTGCCTTGTATATACATATACATGTGT	1	2	11	DD1	1.0	.
chr13	84709358	84709387	chr13:84709358-84709387	0	AAACATGTTTTACCCCATTGCAGCATGCCA	1	2	10	CC	-	.
chr13	84720784	84720811	chr13:84720784-84720811	0	AAGCAAGCCACAACCCTGTCGCATGCCC	1	3	8	CCD2	1.0	.
chr13	84727245	84727277	chr13:84727245-84727277	0	AAACAAATTTACAAGAAAAAAACAAACAACCTC	1	2	13	AA2	1.0	.
chr13	84730976	84731003	chr13:84730976-84731003	0	GAACTAATTTTAGATAATGAATTTGCTT	1	2	8	AA2	1.0	.
chr13	84732332	84732361	chr13:84732332-84732361	0	GAACATTCTCTGAAAGTTAATGACATGTTA	1	3	10	ACC2	3.0	.
chr13	84737350	84737381	chr13:84737350-84737381	0	GCAAATGTCTTTGGAGGCAGGGGGACTAGCTG	1	3	12	ACD1	1.0	.
chr13	84739883	84739907	chr13:84739883-84739907	0	AAGTATGTCCTTGAAAGACAAGTGT	1	2	5	AD3	1.0	.
chr13	84741270	84741294	chr13:84741270-84741294	0	GAATAATCCCCCTCTAAGCTAGTCC	1	2	5	AA1	-	.
chr13	84747157	84747182	chr13:84747157-84747182	0	AAATAAGTCTTGCAATAAACTAATTT	1	2	6	AA2	-	.
chr13	84749613	84749642	chr13:84749613-84749642	0	GAACATGTTTTGCAACTCTTAAACTTGAAA	1	3	10	CDD3	-	dELS
chr13	84752276	84752299	chr13:84752276-84752299	0	GAAATTGTTTCTCAAAACTATCTC	1	2	4	AA2	2.0	.
chr13	84754241	84754265	chr13:84754241-84754265	0	GAAAATCTTCAGTTAAAACATGCTT	2	2	5	AA1	-	.
chr13	84763108	84763138	chr13:84763108-84763138	0	AAACATGTTCTAATCCTTTAGTGAATTGTCT	1	2	11	AC1	-	.
chr13	84766594	84766614	chr13:84766594-84766614	0	GGGCATGTCTGAGACATACTT	2	1	1	A1	1.0	.
chr13	84777113	84777132	chr13:84777113-84777132	0	AAACAATTTCAGACAAGTAT	2	2	0	AD2	-	.
chr13	84778703	84778731	chr13:84778703-84778731	0	TGGCATTCCCCTGACTTGGGGGCAAGTTG	1	3	9	ACC2	1.0	.
chr13	84781926	84781945	chr13:84781926-84781945	0	AAAAAATTTTAGACAAGCTC	1	2	0	AA1	-	.
chr13	84782790	84782819	chr13:84782790-84782819	0	TGACATGCTTTAAAAAGTAAAAAGTAGTTC	1	2	10	AC2	-	.
chr13	84788229	84788252	chr13:84788229-84788252	0	AGGTTAGTTTGGAAAAAATAGTTT	1	2	4	AA2	1.0	.
chr13	84789985	84790006	chr13:84789985-84790006	0	GGGCATGTCAGAGGGCTTCCTG	2	3	2	ACC1	2.0	.
chr13	84790290	84790319	chr13:84790290-84790319	0	GGAAATGCCTCAATGTCTAAACACAAGTTT	1	2	10	AD2	-	.
chr13	84791406	84791427	chr13:84791406-84791427	0	AAGCCTGCTTTCAAGCCAGCCC	1	2	2	BB2	1.0	.
chr13	84794340	84794369	chr13:84794340-84794369	0	AAGCAAGGCTTTGACCAGAATGGCATGCTT	1	2	10	CD	-	.
chr13	84795362	84795388	chr13:84795362-84795388	0	GAACTAACTTTGGGAGGAACCTAGTTT	1	2	7	AD2	1.0	.
chr13	84795425	84795457	chr13:84795425-84795457	0	AAACAAACCTCCTTTTTGCCTGGGAACTAGACT	1	2	13	AD2	1.0	.
chr13	84796759	84796787	chr13:84796759-84796787	0	AAATTTGCCTAATAATGGTAAGAATGTTC	1	2	9	AA2	-	.
chr13	84802112	84802141	chr13:84802112-84802141	0	GGGAATGTTTGTCCTGGTATAAGCTTGTGC	1	2	10	AD3	-	.
chr13	84802193	84802213	chr13:84802193-84802213	0	AAAGGTGTTTGGGGCTAGTCT	1	2	1	AB4	3.0	.
chr13	84802220	84802250	chr13:84802220-84802250	0	AAATAAGTGTTACCTTGTGATGGACTTGCTT	1	2	11	AD1	-	.
chr13	84806352	84806381	chr13:84806352-84806381	0	AAACATGTTTTATATTGCTAAGTCATGTAT	1	2	10	DD1	-	.
chr13	84809484	84809503	chr13:84809484-84809503	0	AGAATTGTTTGAACAATCTT	1	2	0	AA2	-	.
chr13	84810936	84810959	chr13:84810936-84810959	0	AAGCATTCCTGATTGAAAAAGTTT	1	2	4	AA2	2.0	dELS
chr13	84813049	84813075	chr13:84813049-84813075	0	AGACTAACTCACAATTAAGACTAGCTC	1	1	7	A2	-	dELS
chr13	84816996	84817024	chr13:84816996-84817024	0	AAGCAAGTCTCATCAATCTTGACATGCAG	1	3	9	CCD1	-	dELS
chr13	84823504	84823530	chr13:84823504-84823530	0	AAACTAGTCTCCACTGTAGTCTTGTCT	1	1	7	D2	1.0	.
chr13	84828952	84828978	chr13:84828952-84828978	0	CAACTTGTTTTGTGAAAAAACAAGATG	1	3	7	CCD1	-	.
chr13	84829764	84829786	chr13:84829764-84829786	0	AAGAAAGTTTTAAAAACAAGCTC	1	1	3	A1	-	.
chr13	84832147	84832173	chr13:84832147-84832173	0	TGTGAAGCTTTGAGCACAAACAAGCTC	1	3	7	ACD1	-	.
chr13	84832588	84832616	chr13:84832588-84832616	0	GAACAAGCCCAGTGGGCACAAGCAATACT	1	2	9	AD4	-	.
chr13	84836300	84836330	chr13:84836300-84836330	0	AAACATACTTGATGGTGATAAAGGAATGCTT	1	2	11	AA2	-	.
chr13	84838692	84838722	chr13:84838692-84838722	0	GAGCTTTCTTTCTGGGATGACAGAGAAGTCC	1	2	11	AA2	1.0	.
chr13	84842354	84842373	chr13:84842354-84842373	0	TATGTTGCCCAGGCTAGTCT	2	3	0	ACD1	-	.
chr13	84842645	84842666	chr13:84842645-84842666	0	CGGCTTGTTTGTAAGCTACTCA	1	3	2	ACC1	1.0	.
chr13	84843058	84843086	chr13:84843058-84843086	0	CAAAATGTTTTATAAATCAAAACTTGTTA	1	3	9	ACC1	-	.
chr13	84845907	84845930	chr13:84845907-84845930	0	AAACATGCTTTTGGGGGATTACTT	2	2	4	AA1	-	.
chr13	84847480	84847506	chr13:84847480-84847506	0	AAACATGTGTTATTAGCAAACTTTTCT	1	2	7	AD2	1.0	.
chr13	84847579	84847602	chr13:84847579-84847602	0	AAAAATGTTTTAACGAACTAACTC	1	2	4	AA2	-	.
chr13	84855597	84855629	chr13:84855597-84855629	0	TAATTAGTTTCTTAGTGACTGTACAACTAGCCT	1	3	13	ACC1	-	.
chr13	84856000	84856021	chr13:84856000-84856021	0	AAACATGCTTACCTACTTGTCT	2	2	2	CD	-	.
chr13	84859393	84859420	chr13:84859393-84859420	0	AAACATGTGAAATTCCCTAAGCTTGTCA	1	3	8	CCD2	-	.
chr13	84861339	84861365	chr13:84861339-84861365	0	AAACTATTTTTTCCCCAAGACTATTCT	1	2	7	AA2	-	.
chr13	84865786	84865818	chr13:84865786-84865818	0	GGAGTAGCTTTGACTAGTGAGCGGAAATTGCTC	1	2	13	AA2	-	.
chr13	84867258	84867289	chr13:84867258-84867289	0	AAGTTTATTTTGCAAAGGTTAAGGACATGCTC	2	2	12	AA1	-	.
chr13	84867767	84867799	chr13:84867767-84867799	0	AAACAGGTCCTACATGGTTGGGAAGGCTCGTTT	1	2	13	BB2	3.0	.
chr13	84868260	84868286	chr13:84868260-84868286	0	GGGCTAATTTATTTTTAAAATAAGTTT	1	2	7	AA2	-	.
chr13	84870495	84870515	chr13:84870495-84870515	0	AGGAAAGCTTCAGGCTTGCCC	1	1	1	A1	-	DNase-H3K4me3,CTCF-bound
chr13	84870534	84870554	chr13:84870534-84870554	0	GGGAATGATCCAGGCTTGTCC	2	2	1	AD1	1.0	DNase-H3K4me3,CTCF-bound
chr13	84870709	84870728	chr13:84870709-84870728	0	GAACATGCTCAAGCATGCTG	5	1	0	C1	-	.
chr13	84871658	84871688	chr13:84871658-84871688	0	GGGCATTCCCAATTCAGGACAGGACATCCCT	1	2	11	AA2	1.0	.
chr13	84872350	84872376	chr13:84872350-84872376	0	AAAAAAGCTGGCAGATGGGACATGCTA	1	3	7	ACC1	-	.
chr13	84872590	84872616	chr13:84872590-84872616	0	TGGAAAGTCCTGACACAGGGCATGTTG	1	3	7	ACC1	1.0	.
chr13	84873258	84873277	chr13:84873258-84873277	0	AATCTTGATTGGGCAAGCTC	2	2	0	DD1	-	.
chr13	84876447	84876469	chr13:84876447-84876469	0	AAACAAGTTTTTGAGGCATCTCA	1	2	3	AC3	-	.
chr13	84886253	84886278	chr13:84886253-84886278	0	GGACTTGTTCAACAATAGACATTTTA	1	2	6	AC3	-	.
chr13	84886350	84886379	chr13:84886350-84886379	0	TAACTAGTTAAGAGACAAATGAAGATGTCT	1	3	10	ACC2	-	.
chr13	84887430	84887449	chr13:84887430-84887449	0	GGACTTGCCTAGGCTGGACT	3	2	0	BD4	-	.
chr13	84889236	84889258	chr13:84889236-84889258	0	AGACCAGCCTGACCAACATGTTG	1	3	3	BCC1	-	.
chr13	84890756	84890782	chr13:84890756-84890782	0	AGAAATGTGTTGCCTGTAAACTTGTCT	2	2	7	AD1	-	.
chr13	84896092	84896120	chr13:84896092-84896120	0	GGGCTTCTCCTTCTTGGACAGGCTGGTCT	1	2	9	AB2	1.0	DNase-H3K4me3,CTCF-bound
chr13	84896788	84896816	chr13:84896788-84896816	0	GAAAATATCTGCATTACCCAAACTAGCTT	2	2	9	AA1	1.0	.
chr13	84899579	84899607	chr13:84899579-84899607	0	GAAGATTTTTGTAGGTGAAAAACAAGTTC	2	2	9	AA1	1.0	.
chr13	84904300	84904324	chr13:84904300-84904324	0	AAGCAAGATTTTAATGGGCATGATT	1	2	5	DD2	-	.
chr13	84905959	84905985	chr13:84905959-84905985	0	AGACTTACTCTGGATATGGGTTTGCCT	1	2	7	AA2	-	.
chr13	84906967	84906995	chr13:84906967-84906995	0	AAACATGTTTTGCATGTATACACTTGTAC	1	2	9	DD1	-	.
chr13	84911730	84911759	chr13:84911730-84911759	0	AAACTAATTTTGCCTACTTTTAACAAGCTT	1	2	10	AC2	-	.
chr13	84915210	84915230	chr13:84915210-84915230	0	AAACTTTTTCCAACCTTGCTT	1	2	1	AD2	1.0	.
chr13	84915627	84915647	chr13:84915627-84915647	0	AAGCATTCCTTAAGCATGTAT	1	2	1	AD2	1.0	.
chr13	84916304	84916336	chr13:84916304-84916336	0	AGAAATGTCCTCCTGTCTCCTCAAAATAAGCCT	1	2	13	AA2	2.0	.
chr13	84918134	84918156	chr13:84918134-84918156	0	AAACTTGTTTATAGAAAAAATTC	1	2	3	AA1	-	.
chr13	84921894	84921917	chr13:84921894-84921917	0	AAGCATTTTTCAAAGGGCTTATTT	1	2	4	AA2	-	.
chr13	84923772	84923791	chr13:84923772-84923791	0	AGTAAAGCCTAAGCTAGTCC	3	2	0	AD4	-	.
chr13	84926613	84926638	chr13:84926613-84926638	0	GGACTTGTTTCATGGAAGACATTTTT	2	1	6	A1	1.0	.
chr13	84927174	84927199	chr13:84927174-84927199	0	AAATTTGTTCTTTATCAAGATTGTTT	1	2	6	AA2	-	.
chr13	84929150	84929178	chr13:84929150-84929178	0	AAGCAAGTTTACAAGAGAAAAACAACCCC	1	1	9	A1	1.0	.
chr13	84931871	84931891	chr13:84931871-84931891	0	AAAAATCTTCAAGACTTGTCT	2	2	1	AA1	-	.
chr13	84941639	84941662	chr13:84941639-84941662	0	AAGGTTGCCTATTTAGACATTTTC	1	2	4	AA2	-	.
chr13	84942489	84942510	chr13:84942489-84942510	0	AAACATGTTCATATACATGTCT	1	1	2	D2	-	.
chr13	84952025	84952057	chr13:84952025-84952057	0	AAGAATCTTCCTGCCTGCATAAAAAGCTAGCTC	2	2	13	AA1	-	.
chr13	84952271	84952296	chr13:84952271-84952296	0	AAACTATTTTGTTTATAAACTTTTCC	1	2	6	AA2	1.0	.
chr13	84954319	84954339	chr13:84954319-84954339	0	AAGCATCCCTCAAAGATGTTT	1	2	1	AA2	1.0	.
chr13	84955235	84955258	chr13:84955235-84955258	0	AAGCATATATAGAAAAACTTGTTT	2	2	4	AD1	1.0	.
chr13	84957808	84957833	chr13:84957808-84957833	0	ATGCTAGGCTGTATTTAAGCTTGTTT	1	2	6	DD1	-	.
chr13	84958110	84958133	chr13:84958110-84958133	0	AAGCATATTTTATAGGATTTGCTT	1	2	4	AA2	1.0	.
chr13	84962993	84963013	chr13:84962993-84963013	0	ACTCAAGCTTAGAACAAGTCA	1	3	1	CDD2	-	.
chr13	84964287	84964315	chr13:84964287-84964315	0	GATATTGCTCCTAAATTGAAAACAAGTTA	1	3	9	ACD1	-	.
chr13	84965350	84965374	chr13:84965350-84965374	0	TGACTAGTCTGAATGAGCCATGCTT	1	2	5	CD	2.0	.
chr13	84965907	84965934	chr13:84965907-84965934	0	AGTCATGTCTTGATAGAGAAACATGATC	1	2	8	DD3	1.0	.
chr13	84973593	84973618	chr13:84973593-84973618	0	GAGCTTGTTTGCCAGAGGACTTTCTT	1	1	6	A1	-	.
chr13	84980920	84980939	chr13:84980920-84980939	0	AAACATCTTTAATCAAGTTT	3	2	0	AD2	1.0	dELS
chr13	84983238	84983264	chr13:84983238-84983264	0	AGACAAGCTTGAAAGATTAAAAAGTTC	1	2	7	AC1	1.0	.
chr13	84985474	84985494	chr13:84985474-84985494	0	AGACTTGTTCTGAAGTTGCCA	1	2	1	AC1	-	.
chr13	84986512	84986541	chr13:84986512-84986541	0	AAACTTGTTTGTTATATTTAGCACAAATCC	1	2	10	AD1	-	.
chr13	84987354	84987373	chr13:84987354-84987373	0	AAAAAAGCCTAAGATAGCTT	1	2	0	AA2	-	.
chr13	84988116	84988142	chr13:84988116-84988142	0	GCGCATGCCTGTAATTCCAGCTAGTCA	1	3	7	CCD1	2.0	.
chr13	84989631	84989650	chr13:84989631-84989650	0	GAATTTGTTTGAGATTGTCT	1	2	0	AA2	2.0	.
chr13	84990582	84990603	chr13:84990582-84990603	0	GAGCTAACCTGATGGCAAGCTA	1	3	2	ACC2	-	.
chr13	84991721	84991742	chr13:84991721-84991742	0	TCGATAGTTTAAAAACAAGTCT	1	3	2	ACD1	-	.
chr13	84992206	84992237	chr13:84992206-84992237	0	GAGCTTATTTTCCATAAATATAGAACTTTTTT	1	2	12	AA2	1.0	.
chr13	84992502	84992521	chr13:84992502-84992521	0	AAACAACACTGAACAAGCCT	2	2	0	AD1	1.0	.
chr13	84993410	84993431	chr13:84993410-84993431	0	AAGCAATTTCATAAAGTAGTTT	1	2	2	AA2	-	.
chr13	84994692	84994714	chr13:84994692-84994714	0	AAGCTTGTTTGGACAGCATGACT	1	2	3	CD	-	.
chr13	84996597	84996616	chr13:84996597-84996616	0	GAACTTTCTTAAACTATTTT	1	2	0	AA2	-	.
chr13	84998508	84998528	chr13:84998508-84998528	0	TAACAAGCCAAGAGAAAGCCC	1	3	1	ACC2	1.0	.
chr13	84998828	84998853	chr13:84998828-84998853	0	AGTCTTGTTTTTACAATAACATGTTG	1	3	6	CCD1	-	.
chr13	85004617	85004640	chr13:85004617-85004640	0	GAAAATGTCTAAGAAGAATAGTTT	1	2	4	AA2	-	.
chr13	85005017	85005036	chr13:85005017-85005036	0	AAACTTGCTTGAAAATGTGT	3	2	0	AD1	1.0	.
chr13	85012895	85012922	chr13:85012895-85012922	0	AAGTATGTTCAGAAGATCAGACAAGTGT	1	2	8	AD3	1.0	.
chr13	85013726	85013746	chr13:85013726-85013746	0	AGGCTTATTTAGGACAAGTTA	1	2	1	AC2	-	.
chr13	85013920	85013945	chr13:85013920-85013945	0	AGACAAGACTCTTCTGAAACAAGTTA	1	2	6	CD	1.0	.
chr13	85020479	85020506	chr13:85020479-85020506	0	GAGCTAGTTCCACTACTCAAAAAACCTT	1	2	8	AA1	-	.
chr13	85024930	85024957	chr13:85024930-85024957	0	AAGTTTTCTTAGAGAAGTAAACTTGTCT	1	2	8	AA1	1.0	.
chr13	85026625	85026653	chr13:85026625-85026653	0	TAGCAAGCATAAACATCCTTGGCTTGTTC	1	3	9	CCD2	1.0	.
chr13	85028109	85028129	chr13:85028109-85028129	0	CAACAAGTCTCTAGGAAGTTC	1	3	1	ACC2	-	.
chr13	85029841	85029866	chr13:85029841-85029866	0	AAACATGCTAATAAGAAAACATATCT	1	2	6	AC2	-	.
chr13	85029886	85029909	chr13:85029886-85029909	0	AAACTAGTTGAAAGTAATTTGCTT	1	3	4	ACC2	2.0	.
chr13	85030726	85030745	chr13:85030726-85030745	0	AGACATGTGCAAGAATGTTC	3	2	0	AD2	-	.
chr13	85034670	85034690	chr13:85034670-85034690	0	GAACTTCCTAGAGACTTGTTG	1	3	1	ACC2	1.0	.
chr13	85039845	85039864	chr13:85039845-85039864	0	TGATCAGTTTAGACATGTCT	3	3	0	ABC1	1.0	.
chr13	85040188	85040214	chr13:85040188-85040214	0	AAGCATCTTTCCCTAATAAACTATTTT	1	2	7	AA2	-	.
chr13	85041615	85041638	chr13:85041615-85041638	0	GGGCTGGCTTATGCAGAATTGTCT	1	2	4	AB2	-	.
chr13	85044003	85044029	chr13:85044003-85044029	0	GAGCATGTGTAGAAAAAGAACTAGATT	1	2	7	DD2	-	.
chr13	85044425	85044449	chr13:85044425-85044449	0	AGAGAAGTCAAAATTAAACAAGTTA	1	3	5	ACC1	-	.
chr13	85044912	85044938	chr13:85044912-85044938	0	AGAATTGCACTTTTGGAAAACTAGTCC	1	2	7	AD1	-	.
chr13	85046009	85046033	chr13:85046009-85046033	0	AGGCTTACTTTATTTGAATATGTCT	1	2	5	AA2	-	.
chr13	85046357	85046377	chr13:85046357-85046377	0	AAGCAATCCTCAAACTTTTCC	1	2	1	AA2	2.0	.
chr13	85047557	85047587	chr13:85047557-85047587	0	AAGGAAGCCCATATAATGGGAGAAAATGTCT	1	2	11	AA2	-	.
chr13	85048393	85048414	chr13:85048393-85048414	0	GAAAATGTTCTGGAACTAGTTA	1	2	2	AC2	1.0	.
chr13	85051022	85051053	chr13:85051022-85051053	0	AAACAAGTCTCTAGGAGTTTCCAAACTTTCCC	1	1	12	A1	-	.
chr13	85054051	85054079	chr13:85054051-85054079	0	GAGGTTGTTCACTTTTTTAAAGCAAGCTT	1	1	9	A1	-	.
chr13	85054670	85054689	chr13:85054670-85054689	0	GGTCAAGTTTGGACATGTGA	2	3	0	CDD1	-	.
chr13	85056368	85056400	chr13:85056368-85056400	0	AGACTATTTCAAAAGTATGTATAAGGTATGCTT	1	2	13	AA2	1.0	.
chr13	85058357	85058379	chr13:85058357-85058379	0	TGGCATGTTACCCAGGCTGGTCT	1	3	3	BCC1	2.0	.
chr13	85058432	85058464	chr13:85058432-85058464	0	GGACAAGTGTGAGCCACCGTGCACAGCTTGTTT	1	2	13	CD	1.0	.
chr13	85061281	85061300	chr13:85061281-85061300	0	AAACAAGTTTGTAAATGTTT	3	2	0	AD1	1.0	.
chr13	85064731	85064763	chr13:85064731-85064763	0	CGGCAAGTTTGAGTGTCTGACCAAAGCAAGATC	1	2	13	CD	-	.
chr13	85065336	85065355	chr13:85065336-85065355	0	AATTAAGTTCAAACATGTTC	4	2	0	AD4	-	.
chr13	85066222	85066253	chr13:85066222-85066253	0	TAACTTGTTTCTGGGTCTTGCATAGTTTGTTT	1	3	12	ACC2	-	.
chr13	85066980	85067000	chr13:85066980-85067000	0	AAGCATGTTCATAAATTGCCA	1	3	1	ACC2	-	.
chr13	85072583	85072610	chr13:85072583-85072610	0	CAACTAGCTAAAGCATGAAGACTTGCCA	1	3	8	CCC	-	.
chr13	85073034	85073065	chr13:85073034-85073065	0	AAGCTTATTTTGCCTAGGTTGAGGACACGCCC	1	2	12	AB2	1.0	.
chr13	85073373	85073397	chr13:85073373-85073397	0	AGGCAGGTCTGCCCTAAGCAATTTC	1	2	5	AB2	-	.
chr13	85074772	85074797	chr13:85074772-85074797	0	AAACTATTCCCAGTGGGAAATAGTTT	1	2	6	AA2	1.0	.
chr13	85078437	85078459	chr13:85078437-85078459	0	AAAGATGTTTTAATAACTAGCTT	1	2	3	AC2	-	.
chr13	85082103	85082130	chr13:85082103-85082130	0	GAACTTGCCATCCCTGCATAACAACTTC	1	3	8	ACC1	-	.
chr13	85084907	85084939	chr13:85084907-85084939	0	AAGCAACCCCTGAGTTTCAACAAGAGTTTGCTT	1	2	13	AA2	1.0	.
chr13	85087296	85087324	chr13:85087296-85087324	0	AAACAAGTCTGAAGGGATCAGGGATATTT	2	2	9	AA1	-	.
chr13	85090138	85090167	chr13:85090138-85090167	0	GAACTTTTCCTTTGCATTGAAGACTTGGCT	1	2	10	AD2	-	.
chr13	85090660	85090684	chr13:85090660-85090684	0	AGACTTGCTGGAAGCAGGGTTGCCA	1	3	5	ACC2	-	.
chr13	85091747	85091776	chr13:85091747-85091776	0	TGGCAAGTGCCTGGACAGGAAGACTAGCCA	1	3	10	CCD2	1.0	.
chr13	85091961	85091990	chr13:85091961-85091990	0	CAGCTAGCTCCGAGTGATTACCACAAGCTC	1	3	10	CCD2	-	.
chr13	85098301	85098321	chr13:85098301-85098321	0	GAACTTCCTAGAGACTTGTTG	1	3	1	ACC2	-	.
chr13	85102279	85102310	chr13:85102279-85102310	0	TAACAAGTTTAAACAGAAACACTAGCAAGTTT	1	2	12	CC	1.0	.
chr13	85104343	85104364	chr13:85104343-85104364	0	AAACATTTTTGAAAGCATGGTC	1	2	2	AD2	-	.
chr13	85107565	85107587	chr13:85107565-85107587	0	TGGTATGCTTTGTAGGCTTGTTA	1	3	3	ACC1	1.0	.
chr13	85108444	85108470	chr13:85108444-85108470	7.5	GGGCTTGCCACAGGAAGCACCATGCCC	1	3	7	CCD2	1.0	.
chr13	85108558	85108577	chr13:85108558-85108577	11	AGGCATGCCCCGACCTGCCT	3	2	0	BC1	2.0	.
chr13	85116150	85116170	chr13:85116150-85116170	0	AAACATGTTCCAGGAATGCAC	2	2	1	AD1	-	.
chr13	85117096	85117123	chr13:85117096-85117123	0	AAATTTGCTTGGCAAGGAAAACATTCTT	1	2	8	AA2	-	.
chr13	85117952	85117979	chr13:85117952-85117979	0	AGGCATGTTTATGAGAGCGAAGAGGTCC	2	2	8	AB1	-	.
chr13	85122694	85122726	chr13:85122694-85122726	0	AAACAAATTTACAAGAAAAAAACAAACAACCCC	1	2	13	AA2	-	.
chr13	85123649	85123672	chr13:85123649-85123672	0	AGGCTTGCTTAGGTAAACAAAGCA	1	3	4	ACD2	-	.
chr13	85128348	85128380	chr13:85128348-85128380	0	AAACAAATTTACAAGAAAAAAACAAACAACCCT	1	2	13	AA2	1.0	.
chr13	85137631	85137662	chr13:85137631-85137662	0	GGACTAGCCTGCTGTCTTTGTTCAGCAAGCTT	1	1	12	C2	-	.
chr13	85137900	85137929	chr13:85137900-85137929	0	AAAAAAGCTCAATTAGCTTCAATCTTGTCT	1	2	10	AD2	-	.
chr13	85138810	85138829	chr13:85138810-85138829	0	GGCCTATTTCAGACTAGCTC	2	2	0	AD1	-	.
chr13	85141428	85141457	chr13:85141428-85141457	0	AGACATGCTTTGCTTGGGCCAGACACTCTT	1	2	10	AB4	-	.
chr13	85144907	85144928	chr13:85144907-85144928	0	GGACTTGCTCATGTAAATGCCT	2	2	2	AD1	2.0	.
chr13	85155410	85155434	chr13:85155410-85155434	0	CAGCTAGCTATCCACAAACATGTAT	1	3	5	CCD1	2.0	.
chr13	85155513	85155536	chr13:85155513-85155536	0	TAACATGTTTTGTAAAATAAGCTA	1	3	4	ACC2	2.0	.
chr13	85156017	85156039	chr13:85156017-85156039	0	CACCATGTTGGCCAGGCTAGTCT	1	3	3	CCD1	-	.
chr13	85156853	85156879	chr13:85156853-85156879	0	AAACTAGCTTGTTAACAAAGTAAGATT	1	2	7	AD1	1.0	.
chr13	85160202	85160233	chr13:85160202-85160233	0	AAACTAGTCTTCAGATGACTGTCAAAAAGTTA	1	3	12	ACC2	-	.
chr13	85160788	85160817	chr13:85160788-85160817	0	AAACTTGTTTATATTTTGGTTAATATGTCA	1	3	10	ACC2	1.0	.
chr13	85162906	85162926	chr13:85162906-85162926	0	AAACAGGCCCCATGCAAGTCT	1	2	1	BD2	2.0	.
chr13	85167189	85167210	chr13:85167189-85167210	0	AACCAAGCTTGAAAACAAATTC	1	2	2	AD3	-	.
chr13	85169463	85169488	chr13:85169463-85169488	0	GGTTTTGTTTATGCCTGGACTTGTCC	1	2	6	AD4	1.0	.
chr13	85169508	85169527	chr13:85169508-85169527	0	GAACATGTTTTAGCATTTTT	3	2	0	AC1	-	.
chr13	85173504	85173526	chr13:85173504-85173526	0	AGAGTAGCCTGGCCAACATGTTG	1	3	3	ACC1	-	.
chr13	85178957	85178978	chr13:85178957-85178978	0	TGACATGCCCTGAGACATTTTT	1	2	2	AC2	-	.
chr13	85181111	85181138	chr13:85181111-85181138	0	CAGCATGCCCTGGATGGGAGACATGTAG	1	3	8	CCD1	1.0	.
chr13	85182683	85182711	chr13:85182683-85182711	0	AGACTAGTCAAGAGAATTTTGGCTAATTT	1	3	9	ACC1	-	.
chr13	85183746	85183774	chr13:85183746-85183774	0	GGGGTTGTTTTTTTCTTGTAAATTTGTTT	1	2	9	AA2	1.0	.
chr13	85184704	85184723	chr13:85184704-85184723	0	AGGTTAGCTTGAGCTTTCTT	1	2	0	AA2	-	.
chr13	85193505	85193533	chr13:85193505-85193533	0	AGGCTGGCCTATCACTTGAGGCCTAGTTC	1	2	9	BD2	1.0	.
chr13	85194195	85194219	chr13:85194195-85194219	0	TGGCAACTCTATGTTGAGCATGCCT	1	2	5	AC1	1.0	.
chr13	85194595	85194622	chr13:85194595-85194622	0	GATTAAGCTTAATGAGGAAGGCATGTCA	1	3	8	ACD1	-	.
chr13	85194888	85194918	chr13:85194888-85194918	0	AGAATAGTCTGAAGTGAACAGAGGTTAGTTC	1	2	11	AA2	-	.
chr13	85196101	85196127	chr13:85196101-85196127	0	GAAAAAGTCCATCCATGAGGCAAACTT	1	2	7	AA2	-	.
chr13	85197834	85197857	chr13:85197834-85197857	0	CAGCTTGCCCTGGAGAGCTCTTCT	1	3	4	ABC2	-	.
chr13	85197910	85197934	chr13:85197910-85197934	0	AGGGTTGCTTCCTATGGATATGTTC	1	2	5	AA2	-	.
chr13	85198820	85198840	chr13:85198820-85198840	0	AAGCTTGTTTCAGAAAAGACT	1	2	1	AD1	2.0	.
chr13	85203163	85203182	chr13:85203163-85203182	0	GAACATACTTAAACATGTGT	3	2	0	AD2	-	.
chr13	85204428	85204453	chr13:85204428-85204453	0	TTATAAGTTTAATTACAAACATGCCT	1	3	6	ACD1	1.0	.
chr13	85206331	85206354	chr13:85206331-85206354	0	CAGCAAGCTTATTCCAGCATTTTT	1	3	4	ACC1	1.0	.
chr13	85206420	85206441	chr13:85206420-85206441	0	GAAAAAGTTTCGACACAAGTTC	1	2	2	AD2	1.0	.
chr13	85207805	85207827	chr13:85207805-85207827	0	TGGAATGTCCTAGAGACTTGTTG	1	3	3	ACC1	-	.
chr13	85214233	85214261	chr13:85214233-85214261	0	TTTCTTGCCTTTCTTAAGTAGGCATGTTT	1	3	9	CDD2	-	.
chr13	85216666	85216698	chr13:85216666-85216698	0	GAACTTATTTGGTGATTTCTGACAGACTTCCCT	1	2	13	AA2	-	.
chr13	85216951	85216981	chr13:85216951-85216981	0	TAGCAAGCTCTCTAATCACAGTGAAAAGTTC	1	3	11	ACC2	1.0	.
chr13	85220348	85220371	chr13:85220348-85220371	0	GAAAAAGTTCTCCAGGGCATGTCA	1	2	4	AC2	1.0	.
chr13	85222263	85222283	chr13:85222263-85222283	0	TAACATGCCTTAAACATTCTA	2	3	1	ACC1	1.0	.
chr13	85223818	85223839	chr13:85223818-85223839	0	AGTCATGCTTAGAAATTTGCCT	1	2	2	AD2	1.0	.
chr13	85228337	85228365	chr13:85228337-85228365	0	ACACATTCCTTTTGAACCAGAACTTGCTT	2	2	9	AD1	-	.
chr13	85228462	85228481	chr13:85228462-85228481	0	AGACTAGCCTGGGCAATACG	2	3	0	ACD2	1.0	.
chr13	85229766	85229797	chr13:85229766-85229797	0	TAGTAAGTTAGAGAGAGGAAAAGGACATGCTT	1	3	12	ACC1	-	.
chr13	85232123	85232144	chr13:85232123-85232144	0	AAACTTGTTAAATGACATGCAT	2	3	2	CCD1	2.0	.
chr13	85234605	85234628	chr13:85234605-85234628	0	AAACTAGCTTTTTCAAACTTTCCA	1	2	4	AC3	-	.
chr13	85235514	85235544	chr13:85235514-85235544	0	TGGCATGCTTTTTGTGGATATGAACAACCTG	1	3	11	ACC1	-	.
chr13	85238509	85238529	chr13:85238509-85238529	0	AAACATGTTGGGAACAAGTAT	2	2	1	CD	-	.
chr13	85239579	85239599	chr13:85239579-85239599	0	AAACTAATTTTAGGAAAGTCT	1	2	1	AA2	-	.
chr13	85242215	85242236	chr13:85242215-85242236	0	TAAATAGTCCGACAGCTAGCTT	1	3	2	ACC1	-	.
chr13	85246655	85246678	chr13:85246655-85246678	0	CCTCATGTTTTCATAAACTTGCCC	1	3	4	CDD2	1.0	.
chr13	85247963	85247995	chr13:85247963-85247995	0	GAACAAGTCTTTCCTTCAATAAAGATCATGCCA	1	2	13	CD	1.0	.
chr13	85250160	85250188	chr13:85250160-85250188	0	AGAGCTGTCTGCAGCTTAAAGGCAAGTTT	1	2	9	AB4	-	.
chr13	85250227	85250252	chr13:85250227-85250252	0	TGGCTTGCCTTGTTAGTGACATTTCT	1	3	6	ACC1	-	.
chr13	85250475	85250499	chr13:85250475-85250499	0	GAACAAGTCTGTCTAAACCTAGACT	1	2	5	DD1	-	.
chr13	85251831	85251860	chr13:85251831-85251860	0	AGACAGGTTTTACCTGTGCAAAGCTGGTTC	1	2	10	BB2	-	.
chr13	85252780	85252808	chr13:85252780-85252808	0	AGGTTTGTTCTTTTTGCTTAGGATTGTCT	1	2	9	AA2	1.0	.
chr13	85253198	85253229	chr13:85253198-85253229	0	AAACAAATTTGCAAGAAAAAATAAACAACTCC	1	2	12	AA2	1.0	.
chr13	85256014	85256035	chr13:85256014-85256035	0	AAACAACTTTCCAAATTTGTTT	1	2	2	AA2	-	.
chr13	85259613	85259636	chr13:85259613-85259636	0	TAACATGTCTCATAAAACACTTTT	1	3	4	ABC2	-	.
chr13	85259943	85259970	chr13:85259943-85259970	1	ATCCTAGTTTTAATTCCTAAACATGTTA	1	3	8	CDD2	-	.
chr13	85263592	85263613	chr13:85263592-85263613	0	AAACTAGATTGAGGACTAGTTA	1	2	2	CD	2.0	.
chr13	85266506	85266529	chr13:85266506-85266529	0	AGGCTTGTGGCCTGGGGCAAGTTC	1	2	4	CD	1.0	dELS
chr13	85266916	85266935	chr13:85266916-85266935	0	GGACTTACCCAAGCAACCCT	1	2	0	AA2	-	dELS,CTCF-bound
chr13	85267535	85267566	chr13:85267535-85267566	0	AAACAATTCTGGTAATATGACAAAGCTAGGTT	1	2	12	AD2	1.0	.
chr13	85271455	85271483	chr13:85271455-85271483	0	AAGCAAACCTAAGCAAAAAGAACAAATCT	1	2	9	AA2	-	.
chr13	85274954	85274983	chr13:85274954-85274983	0	GGACATTTTAACTGTGCACTTGGCTAGTTT	1	3	10	ACC2	-	.
chr13	85283644	85283675	chr13:85283644-85283675	0	GTGAATGTTTACATTGTGAGATAAGCTTGCCA	1	3	12	ACD1	1.0	.
chr13	85285430	85285452	chr13:85285430-85285452	0	AATCTAGCACTGAAAACATGTTT	1	2	3	DD1	-	.
chr13	85286950	85286971	chr13:85286950-85286971	0	GAACATGCCCAGAAAATTATTC	2	2	2	AA1	2.0	.
chr13	85288388	85288416	chr13:85288388-85288416	0	CAGCTTGTCCTGGCACACAGTGCAAGTTG	1	3	9	CCD2	-	dELS
chr13	85289120	85289146	chr13:85289120-85289146	0	GAACATGCTGTTAGACGCAGCCAGCTT	1	3	7	BCC2	-	CTCF-only,CTCF-bound
chr13	85289387	85289407	chr13:85289387-85289407	0	CAACAAGTTTCTAGGAAGTTC	1	3	1	ACC2	-	.
chr13	85290485	85290509	chr13:85290485-85290509	0	AAGCAAGTCTTCAAAACACATGTTA	1	2	5	CD	1.0	.
chr13	85292572	85292597	chr13:85292572-85292597	0	AAACATGCTAATAAACGAGCATGTAC	1	2	6	CD	1.0	.
chr13	85299915	85299945	chr13:85299915-85299945	0	AAACTTTTTATAATGAGGTAAAGACTTGTTA	1	3	11	ACC2	1.0	.
chr13	85302468	85302500	chr13:85302468-85302500	0	AAACAAATTTACAAGAAAAAAACAAACATCCCC	1	2	13	AA2	-	.
chr13	85303959	85303989	chr13:85303959-85303989	0	CGACAACCTGACGGATTATGGAAGCAAGCCT	1	3	11	ACC2	1.0	.
chr13	85310275	85310294	chr13:85310275-85310294	0	AAACTGGTCTAAAAATGTTT	2	2	0	AB2	-	.
chr13	85314141	85314173	chr13:85314141-85314173	0	AGACAATTTTGGTAAGAAGTCACAGGCATTTCT	1	2	13	AA2	1.0	.
chr13	85315706	85315728	chr13:85315706-85315728	0	CTGCATGTTAACCAGGCTAGTCT	1	3	3	CCD1	1.0	.
chr13	85316795	85316818	chr13:85316795-85316818	0	AAGTTAGTTTTTTTAAAATTGCCT	1	2	4	AA2	2.0	dELS
chr13	85318555	85318583	chr13:85318555-85318583	0	TATTATGTCTGAATTGAACAGGCTTGCTC	1	3	9	ACD1	1.0	.
chr13	85321064	85321092	chr13:85321064-85321092	0	GAGCTTTCCTATAAATAAAAAACTTCCCT	1	2	9	AA2	-	.
chr13	85321381	85321406	chr13:85321381-85321406	0	AGACTTATTTTTGATAAAGCATGCTG	1	2	6	AC2	-	dELS
chr13	85321502	85321532	chr13:85321502-85321532	0	TGTCTAGCTCCATTTTTAAAGAAACTTGTTC	1	2	11	CD	2.0	dELS
chr13	85321963	85321989	chr13:85321963-85321989	0	AAGCATGATGAAAAAGAGGGCATGCTT	1	2	7	CD	3.0	dELS
chr13	85324006	85324033	chr13:85324006-85324033	0	AAACATGTTTGTTCTTCTATATATGCTT	2	2	8	AD1	-	.
chr13	85328489	85328521	chr13:85328489-85328521	0	AGTCATGTTTCACTTAATGATAGGGATATGTTC	1	2	13	AD2	-	.
chr13	85330350	85330369	chr13:85330350-85330369	0	AAACTTGTTAGAGCTAGTCA	4	2	0	CC	1.0	.
chr13	85332920	85332939	chr13:85332920-85332939	0	AAGCATATTTAAACATTTTT	1	2	0	AA2	-	.
chr13	85333623	85333646	chr13:85333623-85333646	0	AAACATACCTGTTAGAGCAATTTT	1	2	4	AA2	-	.
chr13	85336520	85336541	chr13:85336520-85336541	0	ACACTTTCCTTAAAACATGTTT	2	2	2	AD1	1.0	.
chr13	85338052	85338077	chr13:85338052-85338077	0	AATTTTGTTCACTAAAAAGCAAGCTC	1	2	6	AD4	-	.
chr13	85339861	85339881	chr13:85339861-85339881	0	TGGCAAGTCATAAAATAGCTC	1	3	1	ACC2	1.0	.
chr13	85348833	85348859	chr13:85348833-85348859	0	GAGTATGTTAGTGTCTGTAGCTTGTCC	1	3	7	ACC1	-	.
chr13	85351300	85351326	chr13:85351300-85351326	0	GAGCTTGGCCTGACTGACAACTTGCTT	1	2	7	CD	-	.
chr13	85354346	85354369	chr13:85354346-85354369	0	GAGCATCCCTACTGGAGCATGGCC	1	2	4	AD2	1.0	.
chr13	85354454	85354478	chr13:85354454-85354478	0	AGCCTTGCCCCTCAGGGGCCAGTCC	1	2	5	BD2	1.0	.
chr13	85355101	85355120	chr13:85355101-85355120	0	AAGCATCCACAAACAAGTCT	3	2	0	AD1	-	.
chr13	85356603	85356633	chr13:85356603-85356633	0	GAGCTAGTACCATTCCTACTGAAACTACTTT	1	2	11	AD2	1.0	.
chr13	85363276	85363298	chr13:85363276-85363298	0	GGGCTTGATTAGGGGACCAGCTC	1	2	3	BD2	1.0	.
chr13	85371038	85371060	chr13:85371038-85371060	0	AGATTTGCTAGTTAGGCTTGTCA	1	3	3	ACC1	-	.
chr13	85373510	85373530	chr13:85373510-85373530	0	AGACATTTCTGTAGCATGTTT	1	2	1	AC2	1.0	dELS
chr13	85373552	85373574	chr13:85373552-85373574	0	AGGCATGTCCAGTGAACTAAACG	1	3	3	ACD2	-	dELS
chr13	85373779	85373811	chr13:85373779-85373811	0	AAACATGCCTAACAGAAAACGTGTGAAATGTCC	1	2	13	AC1	-	.
chr13	85378155	85378178	chr13:85378155-85378178	0	TGGTATGCTCCCCTAAACTTGTTA	1	3	4	ACC1	-	.
chr13	85382061	85382087	chr13:85382061-85382087	0	GAACTTTTTTGCATTTGAGGCAAATCT	1	2	7	AA2	1.0	.
chr13	85383545	85383572	chr13:85383545-85383572	0	AAAGATGTTAAAGCAACAGAGCATGCCA	1	3	8	ACC1	-	dELS
chr13	85386681	85386706	chr13:85386681-85386706	0	TGACTTGTCCATCCGGCAGCGTGTCT	1	3	6	BCC2	1.0	dELS
chr13	85389106	85389138	chr13:85389106-85389138	0	GGACTTGTGTCTTGCCATGGGCAAGGCATGTGT	1	2	13	DD2	1.0	.
chr13	85389328	85389356	chr13:85389328-85389356	0	AAACAAATTTACAAGAAAAAAACAACCCC	1	2	9	AA2	-	.
chr13	85398069	85398098	chr13:85398069-85398098	0	CAGCTTGCCTGTTGGTGTATAGGAATGCCA	1	3	10	ACC2	1.0	.
chr13	85402120	85402140	chr13:85402120-85402140	0	TAACATGATTTCAACAAGTTT	1	3	1	CCD2	1.0	.
chr13	85404785	85404817	chr13:85404785-85404817	0	AGGCTATTTATCACCCCTGTAGAGGACATGCTA	1	3	13	ACC2	-	.
chr13	85406241	85406264	chr13:85406241-85406264	0	AGGCTTCCCCAGCCAGACTTGTCC	1	1	4	A2	-	.
chr13	85408301	85408321	chr13:85408301-85408321	0	AAACATGTAAAGGACTTGCTT	2	2	1	CD	1.0	.
chr13	85408488	85408510	chr13:85408488-85408510	0	AAACAAATTTTAAGAAAATGTCT	1	2	3	AA2	1.0	.
chr13	85409648	85409675	chr13:85409648-85409675	0	CAGCTTGTTTTGGAAAAATGAATAGTCT	1	3	8	ACC2	1.0	.
chr13	85409796	85409818	chr13:85409796-85409818	0	TGGCATGATTGGCAAACAAGTCT	1	2	3	CD	1.0	.
chr13	85411519	85411545	chr13:85411519-85411545	0	GAATTTGTTTACATCCAAAGAATGTCT	1	2	7	AA2	-	.
chr13	85411563	85411589	chr13:85411563-85411589	0	TGACAAGCCATGTAACAAAGCTTCCTT	1	3	7	ACC1	-	.
chr13	85415178	85415200	chr13:85415178-85415200	0	CAACTTATTCATAGAACTAGCTG	1	3	3	ACC2	2.0	.
chr13	85424745	85424767	chr13:85424745-85424767	0	AAGCAAGTTCTAAGAGCTAGAAG	1	3	3	CDD3	2.0	.
chr13	85431728	85431753	chr13:85431728-85431753	0	AAACATGCCCCTTGCTCACCATGTTG	1	3	6	CCD2	-	.
chr13	85434429	85434450	chr13:85434429-85434450	0	GAATTTGTTCTGAGACTAGCTT	1	1	2	A1	1.0	.
chr13	85434589	85434616	chr13:85434589-85434616	0	AGGCATATTCCAAACTTTAAACAATTTT	1	2	8	AA2	-	.
chr13	85436195	85436218	chr13:85436195-85436218	0	GAGCTTTTTCTTAGAAGCTTGATT	1	2	4	AD2	2.0	.
chr13	85436921	85436944	chr13:85436921-85436944	0	AAACTTGCACCTGAGAATAAGCCT	1	2	4	AD2	-	.
chr13	85443452	85443475	chr13:85443452-85443475	0	GAAGTTGCTTGGAAAGGAATGCTT	1	2	4	AA2	1.0	.
chr13	85445841	85445871	chr13:85445841-85445871	0	CAACAACTTTTTACTGGCTTCAAACATGTCA	1	3	11	ACC2	-	.
chr13	85446549	85446572	chr13:85446549-85446572	0	GAAGTAGTTCTTTTAAACTTTCCC	1	2	4	AA2	1.0	.
chr13	85456237	85456264	chr13:85456237-85456264	0	CAGCAAGCACCCATTGCCTAGCAAGCTC	1	3	8	CCD2	1.0	.
chr13	85464610	85464636	chr13:85464610-85464636	0	AACCAAGCTTAGCTTCTGAAGAAGTTC	1	2	7	AD2	1.0	.
chr13	85468052	85468078	chr13:85468052-85468078	0	TAACTAGTCTTAAAGTTTGACTATTTT	1	3	7	ACC1	-	.
chr13	85468761	85468788	chr13:85468761-85468788	0	AAGTAAGTCTTTATAAAAAGACTATTTT	1	2	8	AA2	-	.
chr13	85470757	85470788	chr13:85470757-85470788	0	GAGCAAGTTTGGAGAGGTGGGCAGGAAATTTC	1	2	12	AA1	-	.
chr13	85472861	85472887	chr13:85472861-85472887	0	GGGCATGCCTGTAATCCCAGCTACTCG	1	3	7	ACC1	2.0	.
chr13	85474839	85474859	chr13:85474839-85474859	0	AGACAAGTTTTCACCATGTTG	1	3	1	CCD2	1.0	.
chr13	85477485	85477504	chr13:85477485-85477504	0	AGGCATTTTTAAACAAGTGT	3	2	0	AD2	-	.
chr13	85478424	85478448	chr13:85478424-85478448	0	AAACTTATTTTTAATGAACTTTTTT	1	2	5	AA2	-	.
chr13	85480500	85480529	chr13:85480500-85480529	0	GGGCTTTTCCCATGTTGGCCAGGCTGGTCT	1	2	10	AB2	-	.
chr13	85483305	85483334	chr13:85483305-85483334	0	AAAGTTGCTTCCACGTTTTCAGGCATCTTT	1	2	10	AA2	-	.
chr13	85488589	85488608	chr13:85488589-85488608	0	GAACATATCCAAGCAAATTC	1	2	0	AA2	-	.
chr13	85489337	85489359	chr13:85489337-85489359	0	AGACTAGCCATAAAAACAAACCT	1	2	3	AC2	1.0	.
chr13	85490608	85490631	chr13:85490608-85490631	0	AGGAAAGCCCAATGAGGCTGGTTC	1	2	4	AB3	-	.
chr13	85496390	85496410	chr13:85496390-85496410	0	TAACTTGCTTAAAGCAAACCA	1	3	1	ACC1	-	.
chr13	85496950	85496972	chr13:85496950-85496972	0	AAATAAGTTTGAAAGGCTTGCCA	1	2	3	AC2	-	.
chr13	85497319	85497347	chr13:85497319-85497347	0	AGATTAGTTTTTCCGTAGAACACAAGTCC	1	2	9	AD2	-	.
chr13	85500902	85500924	chr13:85500902-85500924	0	GGGCTAGACAATTGGACAAGTCC	1	2	3	CD	-	dELS
chr13	85503037	85503056	chr13:85503037-85503056	0	TAAGATGCTAAGGCAAGTTT	4	3	0	ACC1	-	.
chr13	85504140	85504164	chr13:85504140-85504164	0	AAACAAGTCTCATGAAAACAGACCT	1	2	5	AB4	1.0	dELS
chr13	85509824	85509851	chr13:85509824-85509851	0	AAGCTGGTCTAAAGTTCTGGAAAAGTCT	1	2	8	AB2	1.0	dELS
chr13	85509971	85509995	chr13:85509971-85509995	0	GATCATGTTCCTGGAGAGAAAGCCT	1	2	5	AD2	-	.
chr13	85511679	85511705	chr13:85511679-85511705	0	AAACATGCTAAAATGTTAGACAAGATC	1	2	7	CD	1.0	.
chr13	85511859	85511887	chr13:85511859-85511887	0	AGACCAGCCTGTCCAACATGGAGAAGCCC	1	2	9	AB2	1.0	.
chr13	85512736	85512762	chr13:85512736-85512762	0	AAACATGTTTGCCCTGGAAGATAACTT	2	2	7	AA1	1.0	dELS
chr13	85514122	85514145	chr13:85514122-85514145	0	AAGGAAGCTGTATTAAGCTAGCTG	1	3	4	ACC1	-	dELS
chr13	85514668	85514691	chr13:85514668-85514691	0	AAAGTTGCTTTTTAAAACAAGGTT	1	2	4	AD3	-	.
chr13	85516359	85516388	chr13:85516359-85516388	0	AGGCAAGGCTTGAAAATATAAAGCATGTTA	1	2	10	CD	2.0	.
chr13	85517010	85517035	chr13:85517010-85517035	0	AGAAAAGTCATTATTTAAACATGCTT	1	2	6	AC1	1.0	.
chr13	85524626	85524656	chr13:85524626-85524656	0	AGGCAAGTCTTACATGGCAGCAGGCAAGAGA	1	3	11	CDD3	1.0	.
chr13	85527715	85527743	chr13:85527715-85527743	0	CAACTTGCTTCAAAATAGGAAGCTGGCAT	1	3	9	BCD2	1.0	.
chr13	85529102	85529125	chr13:85529102-85529125	0	AATTTAGCTTTATGGGGCTAGTCT	1	2	4	AD4	-	.
chr13	85529922	85529946	chr13:85529922-85529946	0	CAACCTGTCTCCAAGAAGCTTGTCC	1	2	5	BC3	1.0	.
chr13	85530504	85530524	chr13:85530504-85530524	0	TGACTTGTCTAAAACTTATTT	1	2	1	AC2	-	.
chr13	85531374	85531398	chr13:85531374-85531398	0	CAGCTGGCTTCTAAGAAGCAAGCTA	1	3	5	BCC2	-	.
chr13	85532981	85533005	chr13:85532981-85533005	0	GAGCTAGTTCAAGCAGAAAATGGCT	2	2	5	AD1	-	.
chr13	85535450	85535472	chr13:85535450-85535472	0	AAACTTTTTCCTAGAACATATCT	1	2	3	AA2	2.0	.
chr13	85540991	85541012	chr13:85540991-85541012	0	AAAGAAGTCCAAAGACTTTTCT	1	2	2	AA2	-	.
chr13	85541089	85541109	chr13:85541089-85541109	0	TGACTTGCTCTGAACTTACTA	1	3	1	ACC1	-	.
chr13	85541498	85541527	chr13:85541498-85541527	0	AAACAAGGCCAATATTTTGCAAGTATGCTC	1	2	10	AD2	-	.
chr13	85546713	85546742	chr13:85546713-85546742	0	GAACTTGGTTTGCTTTTACAGCACTTGTTT	1	2	10	DD2	-	.
chr13	85546980	85547001	chr13:85546980-85547001	0	TGGCTTGCTAAAAAGGTAGTTT	1	3	2	ACC2	-	.
chr13	85548117	85548136	chr13:85548117-85548136	0	AGGCATGTCCATACATCCTC	3	2	0	AD1	-	.
chr13	85548928	85548948	chr13:85548928-85548948	0	CAACAAGTCTCTAGGAAGTTT	1	3	1	ACC2	-	.
chr13	85549539	85549560	chr13:85549539-85549560	0	GGGCATGCTCACAGACTACTCT	2	1	2	A1	1.0	.
chr13	85550104	85550124	chr13:85550104-85550124	0	AGGCATACTCCAAGCATGCAC	1	2	1	AD2	-	dELS
chr13	85552416	85552437	chr13:85552416-85552437	0	GAACAAATCTCCCGACATGTTA	1	3	2	ACC2	1.0	.
chr13	85554621	85554643	chr13:85554621-85554643	0	TGACTTGCCACAAAAAAATGTCT	1	3	3	ACC2	1.0	.
chr13	85554939	85554964	chr13:85554939-85554964	0	AAAAAAGTCTCTTTCAATACATGTCT	1	2	6	AD2	-	.
chr13	85556266	85556292	chr13:85556266-85556292	0	GTACAAGTTTGTGGCGTGCACTAGTTT	1	2	7	DD2	-	.
chr13	85561887	85561912	chr13:85561887-85561912	0	CAACTAGTTTTGGATATGACTTTTTT	1	3	6	ACC1	-	.
chr13	85561956	85561984	chr13:85561956-85561984	0	AGAAAAGCTCAGATGGCAGAAACTAACCT	1	2	9	AA2	2.0	.
chr13	85563105	85563126	chr13:85563105-85563126	0	GAGCAAGTTTTGAGACTTGGTG	1	2	2	CD	-	.
chr13	85566184	85566210	chr13:85566184-85566210	0	ACTCATGTTTGAAATAAAGACAAGCCC	1	2	7	DD4	-	.
chr13	85567583	85567602	chr13:85567583-85567602	0	GAAGTTGTTTAAACAAGTCC	3	1	0	A1	-	.
chr13	85575971	85575998	chr13:85575971-85575998	0	CAGCATGTTCAACCAAGGAAACATAATT	1	3	8	ACD2	-	.
chr13	85576331	85576356	chr13:85576331-85576356	0	TGACATGTCTTCTGCCTAGCTATCTC	1	3	6	ACC1	1.0	.
chr13	85578577	85578605	chr13:85578577-85578605	0	AGGCTTTCTTCCTTCTAGAATACATGCTT	1	2	9	AD2	-	.
chr13	85579515	85579542	chr13:85579515-85579542	0	AAGCATGTTCAGAGCACAAAGCTTTGTT	1	2	8	AD4	-	.
chr13	85581477	85581499	chr13:85581477-85581499	0	AAACTTGCCTATGTAAATTGTTT	1	2	3	AC1	1.0	.
chr13	85582189	85582208	chr13:85582189-85582208	0	GAACATGCCCAGTCTTCTCT	3	2	0	AD1	-	.
chr13	85588576	85588596	chr13:85588576-85588596	0	GAACTTGGCTAAGCCTAGTCC	1	2	1	DD2	-	.
chr13	85589947	85589973	chr13:85589947-85589973	0	GCGCATGCCGCCACACCCAGCAAGTTT	1	3	7	CCD1	1.0	.
chr13	85590868	85590899	chr13:85590868-85590899	0	GAATTTTCCTGCTGCCTTTTGGGAACAAGTTT	1	2	12	AA1	-	dELS
chr13	85594258	85594279	chr13:85594258-85594279	0	GAAGAAGTTTTGGAACATGCTA	1	2	2	AC2	-	.
chr13	85594948	85594968	chr13:85594948-85594968	0	AGGAAAGCTTAGGACTTATTT	1	2	1	AA2	-	.
chr13	85598770	85598797	chr13:85598770-85598797	0	TGACAAATTTTTCCAGGAAGACAAGTCA	1	3	8	ACC2	-	.
chr13	85599936	85599965	chr13:85599936-85599965	0	TCTCTTGCTCCTGCCATGTAAGACATGCCT	1	3	10	CDD2	-	.
chr13	85604784	85604807	chr13:85604784-85604807	0	AAGCATATTCTTTTAGGCATTTTT	1	2	4	AA2	-	.
chr13	85610907	85610939	chr13:85610907-85610939	0	AAACATGTTATGTTCAGCCCAAGTAATTTGTCT	1	3	13	ACC2	1.0	.
chr13	85614207	85614234	chr13:85614207-85614234	0	TAGCTAGTTATGAGCATATGACTTGTTT	1	3	8	CCC	-	.
chr13	85619331	85619360	chr13:85619331-85619360	0	TAACTAGTCCTCAAGAAAGAGGACAGACTT	1	3	10	ABC2	1.0	.
chr13	85622904	85622935	chr13:85622904-85622935	0	AGACTTGTCCTTGAGTCACATCAAACATTCAG	1	3	12	ACD2	1.0	.
chr13	85623982	85624014	chr13:85623982-85624014	0	GAGCAAGCCCATGTCTACTATACAGACTATCTG	1	2	13	AC3	-	.
chr13	85627256	85627281	chr13:85627256-85627281	0	AAATATGTTTAAACATAAAATAGTTT	1	2	6	AA2	1.0	.
chr13	85630308	85630330	chr13:85630308-85630330	0	AAACTTGTTTCACATACCTGCTC	1	2	3	BD1	1.0	.
chr13	85630785	85630812	chr13:85630785-85630812	0	AAGCAAGTACTTAATCTTGGGCAAGCTC	1	1	8	D2	-	.
chr13	85633940	85633967	chr13:85633940-85633967	0	TGACAAGCTCATCCTACTTGGTATGTCC	1	3	8	ACC2	-	.
chr13	85635596	85635628	chr13:85635596-85635628	0	AAGTTAGCTTATGTTAGTTTCACATACATGTCT	1	2	13	AD2	1.0	.
chr13	85636651	85636672	chr13:85636651-85636672	0	AGATATGTTCATAAATTTGTCT	1	2	2	AA2	1.0	.
chr13	85639975	85639996	chr13:85639975-85639996	0	AGGCAAGCTCAAAAACTAACTT	1	1	2	A1	-	.
chr13	85640474	85640496	chr13:85640474-85640496	0	ACACATGCTTAAAAAACTTGCTT	2	1	3	D1	-	.
chr13	85643416	85643440	chr13:85643416-85643440	0	AAACCAGCTTACTGTGAGCCAGTTT	1	2	5	BB2	1.0	.
chr13	85643724	85643748	chr13:85643724-85643748	0	TAGCTTTTCTACATTGAGCAAGTTA	1	3	5	ACC2	-	.
chr13	85644720	85644750	chr13:85644720-85644750	0	AAGCAAGTTTGCTTATAATGGGGAATAATTC	1	2	11	AA1	1.0	.
chr13	85645441	85645462	chr13:85645441-85645462	0	AGACAAGTTCTCAATCTGGTCC	1	2	2	BD1	2.0	.
chr13	85645477	85645506	chr13:85645477-85645506	0	TAGCTTGTTTTTCAGGCTTTCAACTATCTT	1	3	10	ACC1	-	.
chr13	85645861	85645882	chr13:85645861-85645882	0	AGAAAAGTTTGTGAACATTTTT	1	2	2	AA2	-	.
chr13	85648683	85648710	chr13:85648683-85648710	0	AAACATACCTTAGGGAAAAGACATCCTT	1	2	8	AA2	1.0	.
chr13	85651163	85651194	chr13:85651163-85651194	0	CAGCTTGTGCTTCTATAGGTTCCAGCTTGTTC	1	3	12	CCD2	1.0	.
chr13	85651281	85651307	chr13:85651281-85651307	0	GGGCTTACTGGACTGCTTAACTAGCTC	1	3	7	ACC2	-	.
chr13	85652336	85652367	chr13:85652336-85652367	0	TAGCAAATTGACACCTCAAACTAAACATGTTC	1	3	12	ACC2	-	.
chr13	85653235	85653264	chr13:85653235-85653264	0	TAACTTGTTCCCCTGATTCTAATCATGCCT	1	2	10	CD	-	.
chr13	85656847	85656871	chr13:85656847-85656871	0	AAATCTGTTTCTCAGGAGCTAGTTT	1	2	5	AB4	-	.
chr13	85656940	85656971	chr13:85656940-85656971	0	TAAATAGTTCTCAAGAGCCGGGAGACATGCTG	1	3	12	ACC1	1.0	.
chr13	85660003	85660029	chr13:85660003-85660029	0	AAACTCTCCCTATATAGAGACTTGTCT	1	2	7	AB1	-	.
chr13	85662366	85662391	chr13:85662366-85662391	0	TATCTTGTCCAAATAGTAGCTTGTTC	1	3	6	CCD1	-	.
chr13	85662896	85662926	chr13:85662896-85662926	0	GGGCAGGTCTGGTCAAACACAGGACAAGCCG	1	2	11	BC2	1.0	.
chr13	85671495	85671525	chr13:85671495-85671525	0	AGAAAAGTCACAATGTGGTGACAGCTTGCTT	1	3	11	ACC1	-	.
chr13	85672405	85672430	chr13:85672405-85672430	0	AGACTTCCTCTCTACAAAAAATGTTT	1	2	6	AA2	-	.
chr13	85674182	85674202	chr13:85674182-85674202	0	AGACATGTTGATGGCTTGATT	2	3	1	CCD1	1.0	.
chr13	85674392	85674422	chr13:85674392-85674422	0	GAACGTGTTTTAGAATGTTTAAAACATACCC	2	2	11	AB3	1.0	.
chr13	85675039	85675071	chr13:85675039-85675071	0	CAACATGTTATCCTGGCCATATCAGGCATATTC	1	3	13	ACC1	3.0	.
chr13	85678464	85678485	chr13:85678464-85678485	0	AAACAATTCTGAAAGTATGTTT	1	2	2	AA2	-	.
chr13	85679621	85679644	chr13:85679621-85679644	0	AAGCAACCTACAGCCAACTTGTTT	1	3	4	ACC2	-	.
chr13	85679801	85679825	chr13:85679801-85679825	0	AAATTTGCTAAAAAATGACATGCTT	1	3	5	ACC1	-	.
chr13	85680487	85680517	chr13:85680487-85680517	0	AGACTTGCTCCCCTCTCCCACAAAAAAACTT	1	2	11	AA1	2.0	.
chr13	85680737	85680758	chr13:85680737-85680758	0	GAACTAATTTTTAAAAATGTTT	1	2	2	AA2	-	.
chr13	85681709	85681733	chr13:85681709-85681733	0	AGTCATGCCTTCATAAAAATAGTTT	1	2	5	AD2	-	.
chr13	85682027	85682056	chr13:85682027-85682056	0	AAACAAACTCTCTGCTTTTTGAGCTTATCT	1	2	10	AA2	1.0	.
chr13	85685059	85685082	chr13:85685059-85685082	0	AGAAAAGTTCTCAAGAACATGTCA	1	2	4	AC2	1.0	.
chr13	85686264	85686283	chr13:85686264-85686283	0	AAATATGTTTATGCAAGTTT	3	2	0	AD2	-	.
chr13	85687767	85687791	chr13:85687767-85687791	0	ATAGTTGCTCTCTCTAAGCATGCTT	1	2	5	AD4	1.0	.
chr13	85694706	85694737	chr13:85694706-85694737	0	GAACATATTTTTACCAACTTAAGGGCTAATCT	1	2	12	AA2	1.0	.
chr13	85698193	85698216	chr13:85698193-85698216	0	AAAGAGGCCTGGTGGAGCATGCTT	2	2	4	AB1	-	.
chr13	85698520	85698545	chr13:85698520-85698545	0	GGACAAGCCCTCCTAAAGAGTAGTCA	1	2	6	AC1	3.0	.
chr13	85701759	85701786	chr13:85701759-85701786	0	GGGCAATCTAAATTCCCCAAACATGTCA	1	3	8	ACC2	-	.
chr13	85701831	85701850	chr13:85701831-85701850	0	TAACTTTTCAAAGCTTGTTC	2	3	0	ACC2	-	.
chr13	85702623	85702647	chr13:85702623-85702647	0	AAACAATTTCAACTGGAACAAGCTT	1	1	5	A2	-	.
chr13	85707942	85707968	chr13:85707942-85707968	0	GAGCATGGTGGCTAAGAAAGCTAGTCT	1	2	7	CD	1.0	.
chr13	85711695	85711717	chr13:85711695-85711717	0	GAGCTGGCTGCAGTGGCATGCCT	1	3	3	BCC2	2.0	.
chr13	85716914	85716941	chr13:85716914-85716941	0	GGGAATGTCCAAGTAGGTTAACAAGCCA	1	3	8	ACC1	-	.
chr13	85719373	85719392	chr13:85719373-85719392	0	AAGGTAGCCTAGGTTTGTCT	1	2	0	AA2	-	dELS
chr13	85720267	85720299	chr13:85720267-85720299	0	AAACTTCTTTATCATCAATCTCAGGGCTAACTT	1	2	13	AA2	-	.
chr13	85724921	85724942	chr13:85724921-85724942	0	AGATTTGTTCTAAGATTTGTTC	1	2	2	AA2	2.0	dELS
chr13	85733477	85733502	chr13:85733477-85733502	0	AGAGAAGCTTTGCTATCAGCAAGTTA	1	3	6	ACC1	2.0	.
chr13	85734914	85734944	chr13:85734914-85734944	0	TGACTTGTCCAGAGATAAGAAAAATATGCCA	1	3	11	ACC2	1.0	.
chr13	85738322	85738353	chr13:85738322-85738353	0	AGACTTGTCTTTAGCTGAACTAAGGAAAATTC	1	2	12	AA1	1.0	.
chr13	85739831	85739850	chr13:85739831-85739850	0	GAACATGTTTAAACTAGAAT	4	2	0	DD4	1.0	.
chr13	85746013	85746040	chr13:85746013-85746040	0	GAACTTCTCCCTCTATCCAAGCCTGCTT	1	2	8	AB2	1.0	.
chr13	85746657	85746679	chr13:85746657-85746679	0	AAGAAAGTTTGTAAGGCTGGTCC	1	2	3	AB3	3.0	.
chr13	85750468	85750489	chr13:85750468-85750489	0	AAGCTTTTCTATAAGCATATTT	1	2	2	AA2	-	.
chr13	85754759	85754791	chr13:85754759-85754791	0	AGACTGGTTTCACCATGTTGGCCAGGCTGGTCT	1	2	13	BB2	-	.
chr13	85759067	85759098	chr13:85759067-85759098	0	AAGCTTGCTTTAACCATTCAAAAAGTATGCTG	1	2	12	AC1	-	.
chr13	85761079	85761104	chr13:85761079-85761104	0	AGGATTGCTTGAGCCCAGGATTGCTT	1	2	6	AA2	-	.
chr13	85762710	85762742	chr13:85762710-85762742	0	GGACAATTCCATTTCTCCTTCTTAAGCCTGCTT	1	2	13	AB2	-	.
chr13	85763129	85763155	chr13:85763129-85763155	0	AGACCAGCCTGGGCAACAAGCAAGACC	1	2	7	BD3	2.0	.
chr13	85765904	85765936	chr13:85765904-85765936	0	AGGCATATCCTTGAAATAAGCAGGAAGAAGCCT	1	2	13	AA2	1.0	.
chr13	85770716	85770744	chr13:85770716-85770744	0	AAATTAGTCCCATTGATGAGAAATTGTTT	1	2	9	AA2	1.0	.
chr13	85773229	85773253	chr13:85773229-85773253	0	ACACTTGTTCTGTGGAGGCAAGCTG	1	2	5	CD	1.0	.
chr13	85775451	85775481	chr13:85775451-85775481	0	CCTCTTGCCTGCCGCCATGTAAGACATGCCT	1	3	11	CDD2	-	.
chr13	85779032	85779063	chr13:85779032-85779063	0	AAACTAGCCAGATATCTTGACAAAACTATTTA	1	3	12	ACC1	-	.
chr13	85789950	85789977	chr13:85789950-85789977	0	AAATTTGCCTTTTAAAAAAAGCTAGTTG	1	2	8	AC2	-	.
chr13	85790119	85790151	chr13:85790119-85790151	0	AAGCTTGTCCTTTTATGATACCCCAACTTCTTC	1	2	13	AC1	3.0	.
chr13	85790273	85790305	chr13:85790273-85790305	0	GGGCAATTTTCTTTTTATGTAGAAAACAATCTC	1	2	13	AA2	2.0	.
chr13	85791717	85791740	chr13:85791717-85791740	0	AAGAATGTTCTTGAGGGCATGTCT	2	1	4	A1	1.0	.
chr13	85794347	85794366	chr13:85794347-85794366	0	AGACTTCTTTGGAGATGTTT	1	2	0	AA2	-	.
chr13	85795798	85795820	chr13:85795798-85795820	0	AGGCATGTTCTCCAACCAAGTTT	1	1	3	D2	-	.
chr13	85796714	85796743	chr13:85796714-85796743	0	AGGCAAGTCTGGCTGACTTTTAACTTGCAT	1	2	10	CD	-	.
chr13	85801431	85801460	chr13:85801431-85801460	0	AGACAAGTCTGCTGTTCTCTAGGTTTTTTT	1	2	10	AA1	-	.
chr13	85803889	85803911	chr13:85803889-85803911	0	ATGTATGTTTAGGAAACTTGCCT	1	2	3	AD4	-	.
chr13	85804029	85804056	chr13:85804029-85804056	0	AGAGAAGTTTTGTAATAAAAACTTCCTC	1	2	8	AA2	1.0	.
chr13	85805865	85805890	chr13:85805865-85805890	0	GAACAATTTTTCTTTAGAACATTTTT	1	2	6	AA2	-	.
chr13	85808591	85808615	chr13:85808591-85808615	0	ACACTAGTCCATGGAAAAATTGTCT	1	2	5	AD2	1.0	.
chr13	85812921	85812949	chr13:85812921-85812949	0	AAACACGTCTGGGTTTTATAAACATGTAT	1	2	9	BD2	1.0	.
chr13	85816505	85816535	chr13:85816505-85816535	0	AAAGGTGTTTTTTTTCAAGAAAAGCAAGTTC	1	2	11	AB4	2.0	dELS,CTCF-bound
chr13	85818480	85818501	chr13:85818480-85818501	0	ATACATGTTTGAAGATAAGTTT	1	2	2	AD2	1.0	.
chr13	85819265	85819289	chr13:85819265-85819289	0	AAATAAGCTCAAACTGGAGTTGCTT	1	2	5	AA2	-	.
chr13	85819442	85819473	chr13:85819442-85819473	0	TAACTTTCTCATTTATAACCTTTAACATGTCT	1	3	12	ACC2	1.0	.
chr13	85819765	85819796	chr13:85819765-85819796	0	AGGCTTATTTCTTCACTTGAATGAATTTGCCC	1	2	12	AA2	-	dELS
chr13	85821873	85821895	chr13:85821873-85821895	0	AGTCTAGTTCCCTAGACTAGACT	1	2	3	DD3	-	.
chr13	85823903	85823922	chr13:85823903-85823922	0	TAACATGCTAAAACACGCTC	4	3	0	BCC1	1.0	.
chr13	85830395	85830421	chr13:85830395-85830421	0	AAATTAGCTGGATGTGGTGGCATGCCC	1	3	7	ACC1	-	.
chr13	85832555	85832578	chr13:85832555-85832578	0	AGCCTTGTTTTTTTGAATATGCCC	1	2	4	AD2	1.0	.
chr13	85832748	85832776	chr13:85832748-85832776	0	AAATTAATTTGAAGTCTGGAAGCAAGTCC	1	2	9	AA1	-	.
chr13	85833437	85833468	chr13:85833437-85833468	0	GAGAATGTCCAGCTGAGTGAGAGAGCATGTTA	1	2	12	AC2	-	.
chr13	85840216	85840239	chr13:85840216-85840239	0	AAGCAAGATCAATAGAATTAGTCC	1	2	4	AD2	-	.
chr13	85840715	85840743	chr13:85840715-85840743	0	AAACATATTAAGCATTATAAAACAAGCTC	1	2	9	AC1	-	.
chr13	85841497	85841527	chr13:85841497-85841527	0	GGTTAAGCTTCAGTTTCTTAGAGACATGCTT	1	2	11	AD4	1.0	.
chr13	85846634	85846655	chr13:85846634-85846655	0	AAACTTTTTAAAGAACATGCTC	1	2	2	AC1	-	.
chr13	85847985	85848004	chr13:85847985-85848004	0	GAACAGGTTTGAACATGTGC	2	2	0	BD2	1.0	.
chr13	85850510	85850532	chr13:85850510-85850532	0	TGACATGCCCTGGAGACATTTTC	1	2	3	AC2	-	.
chr13	85853678	85853709	chr13:85853678-85853709	0	CAACATGTTGATGGCAGGAGGCAGACAGGTTC	1	3	12	BCC1	-	.
chr13	85854638	85854663	chr13:85854638-85854663	0	TAGCAAGCCCCAACAAAAGCACCCTT	1	3	6	ABC2	-	.
chr13	85855491	85855521	chr13:85855491-85855521	0	GGGCTAGCCTACTCCATGCCTAGGCTACATG	1	3	11	ACD2	-	.
chr13	85860851	85860883	chr13:85860851-85860883	0	AAAGTAGTTTTGGAGATAAATAAGAGAAAGCTT	1	2	13	AA2	-	.
chr13	85865183	85865212	chr13:85865183-85865212	3	GAGCTTGTATTCAAGGATGTGGACAACTCT	1	2	10	AD2	-	CTCF-only,CTCF-bound
chr13	85865373	85865392	chr13:85865373-85865392	5	AAACTTGCACAGACATGTTC	4	1	0	D2	-	.
chr13	85870139	85870167	chr13:85870139-85870167	0	CAACAATCCCTGCTGTTTGAGACTAGCTG	1	3	9	ACC2	-	.
chr13	85871815	85871841	chr13:85871815-85871841	0	AAAAAAGTTTATTTCTCAAACTTTTCC	1	2	7	AA2	-	.
chr13	85879128	85879151	chr13:85879128-85879151	0	AAACATGTTTTTTAAAACTGATTT	1	2	4	AB4	2.0	.
chr13	85883621	85883652	chr13:85883621-85883652	0	AAAAAAGCTTGCAATGTTGGTTGGATAAGCCT	1	2	12	AA2	-	.
chr13	85888171	85888193	chr13:85888171-85888193	0	TGGCTTGTTTTAAAAACATATTG	1	3	3	ACC1	-	.
chr13	85888569	85888597	chr13:85888569-85888597	0	GTACATGTCTTCCCAAAGCAGACATCTCT	1	2	9	AD3	-	.
chr13	85891263	85891284	chr13:85891263-85891284	0	ACACTAGTTTCTAAACTATTTC	1	2	2	AD3	1.0	.
chr13	85892337	85892357	chr13:85892337-85892357	0	AAGCTAGCTGCAGAAATGTTT	1	2	1	AC2	1.0	.
chr13	85892400	85892422	chr13:85892400-85892422	0	AAAAATGTCTCCAGGGCATGTTA	1	2	3	AC2	-	.
chr13	85897640	85897670	chr13:85897640-85897670	0	AAGGAAGCTTAATAAGATCCCAAACAAGGTT	1	2	11	AD3	2.0	.
chr13	85897831	85897859	chr13:85897831-85897859	0	AAAGAAGTTCAGACTTTGTAAACTAGTGT	1	2	9	AD3	1.0	.
chr13	85899199	85899221	chr13:85899199-85899221	0	AGACTTGATCATAAAGCAAGTCT	1	1	3	D2	-	.
chr13	85900330	85900353	chr13:85900330-85900353	0	AAGCAAGTTTGGTTAAACATATAC	1	2	4	AD4	-	.
chr13	85901908	85901932	chr13:85901908-85901932	0	AAGAAAGTTAAAGAAGAGCTTGTTT	1	2	5	AC1	-	.
chr13	85905415	85905437	chr13:85905415-85905437	0	AGACTAGCCTGGCCAACATGGTG	1	3	3	CCD1	2.0	.
chr13	85906451	85906470	chr13:85906451-85906470	0	TAGCAAGGTAAGGCTAGTCT	2	3	0	CCD2	-	.
chr13	85907351	85907374	chr13:85907351-85907374	0	AAATATGCTTTCTTAGACTTTTTT	1	2	4	AA2	-	.
chr13	85912632	85912664	chr13:85912632-85912664	0	GGGGTTGTTTTTTTTTTTCTTGTAAATTTGTTT	1	2	13	AA2	4.0	.
chr13	85914415	85914438	chr13:85914415-85914438	0	GGACTTTTTTTGGTTGGCAAGCTG	1	3	4	ACC2	1.0	.
chr13	85916732	85916760	chr13:85916732-85916760	0	GAACTTCCTCCTTTAGCTCAGAGTAGTTT	1	2	9	AA2	1.0	.
chr13	85918054	85918078	chr13:85918054-85918078	0	AAACTAGTCTATTGCAAGGATTTCT	2	2	5	AA1	-	.
chr13	85920354	85920373	chr13:85920354-85920373	0	GAGCTTCTCTAGGCATTTTT	1	2	0	AA2	1.0	.
chr13	85923691	85923720	chr13:85923691-85923720	0	AAGCAACCTCCACTAGCTTCAGACTTTTCT	1	2	10	AA2	-	.
chr13	85923799	85923818	chr13:85923799-85923818	0	GGAAATGTTGTGGCTAGTTT	4	3	0	ACC1	-	.
chr13	85925242	85925266	chr13:85925242-85925266	0	AGACTTGCTGGAAGTAGGCTTGCCA	1	2	5	CC	-	.
chr13	85927071	85927103	chr13:85927071-85927103	0	AAACAAATTTACAAGAAAAAAACAAACAACCCC	1	2	13	AA2	-	.
chr13	85928173	85928198	chr13:85928173-85928198	0	AGGAAAGGTTAGTAAAAGACATGTTC	2	2	6	AD1	2.0	.
chr13	85933196	85933218	chr13:85933196-85933218	0	GAGCTTTTTTCATATGCTTGTCT	1	2	3	AD2	-	.
chr13	85938206	85938231	chr13:85938206-85938231	0	AAGCTTGTCCCATCCTAGAAATCCTC	2	2	6	AA1	-	.
chr13	85938333	85938362	chr13:85938333-85938362	0	AAGCAAATTGAGGGAGAACTTGGCAAGTTT	1	3	10	ACC2	1.0	.
chr13	85939193	85939213	chr13:85939193-85939213	0	GAACTAGTCTCCAAATTGTCC	1	2	1	AC1	1.0	.
chr13	85939320	85939349	chr13:85939320-85939349	0	AGACTTCCTCCTGGATGCAAGAGCAGGCTT	1	2	10	AB2	1.0	.
chr13	85950070	85950091	chr13:85950070-85950091	0	AGAAAAGTTACGGAACTTGCCA	1	3	2	ACC1	-	.
chr13	85950602	85950630	chr13:85950602-85950630	0	GGGTTTGCTAACAACTGCCTGGCAAGTCT	1	3	9	ACC1	1.0	.
chr13	85954283	85954310	chr13:85954283-85954310	0	AAACTTGTCCCCACTTCCCAGCAAATTG	1	3	8	ACC1	-	.
chr13	85954895	85954919	chr13:85954895-85954919	0	AGGCTTGTTACGTGTCAGAAAGCTT	1	3	5	ACC2	1.0	.
chr13	85955709	85955734	chr13:85955709-85955734	0	AGAGATGCCTGTCATGAATCTAGTTC	1	2	6	AD2	-	.
chr13	85958713	85958745	chr13:85958713-85958745	0	AATCATGTTTTAATGACAGAGACAGACATCTCC	1	2	13	AD3	-	.
chr13	85958975	85959007	chr13:85958975-85959007	0	TCACAAGTTCTTCAGTTCCAAGAAAGCATGTCT	1	2	13	CD	1.0	.
chr13	85959940	85959972	chr13:85959940-85959972	0	AGACTTGTTCCTTGCCTCATAAAATGCATATTT	2	2	13	AD1	-	.
chr13	85961417	85961436	chr13:85961417-85961436	0	GAGCATGTTTAAGGTAGACC	3	2	0	AD1	-	.
chr13	85963485	85963514	chr13:85963485-85963514	0	GGGCTAGTTAACTGCAGCAGGAACATGCCT	2	1	10	C2	-	.
chr13	85966230	85966253	chr13:85966230-85966253	0	AAACTAAGCCATATGGGCTTGTTT	1	2	4	AD1	-	.
chr13	85966842	85966861	chr13:85966842-85966861	0	GGGCATGCCTCAACCAGCTT	3	2	0	BC1	-	.
chr13	85967538	85967569	chr13:85967538-85967569	0	GGACCTGTCCCTGTCTGCCTAGGAATTTGTCT	1	2	12	AB2	1.0	.
chr13	85968571	85968602	chr13:85968571-85968602	0	GGATTTCCTTCAGGCCTCCAGTAAACTTGTTT	1	2	12	AA1	-	.
chr13	85969667	85969693	chr13:85969667-85969693	0	AAAATTGTCCCAATGGTGGGTAAGCTT	1	2	7	AA2	-	.
chr13	85969905	85969927	chr13:85969905-85969927	0	TAACATGTTTCCAAAACAAATTT	1	2	3	AC2	-	.
chr13	85970900	85970927	chr13:85970900-85970927	0	AAACAAATTCCAGAAGAGGGAGATGTTT	1	2	8	AA2	-	CTCF-only,CTCF-bound
chr13	85971078	85971104	chr13:85971078-85971104	0	GTACTTTTCCTATTTGTAGGCATGTTT	2	2	7	AD1	1.0	.
chr13	85972341	85972373	chr13:85972341-85972373	0	GGAATTGCCACACCGACTTCCACAAACTAGTTC	1	2	13	AC1	-	.
chr13	85972377	85972397	chr13:85972377-85972397	0	AAACAAGGGTTGAACTAGTTT	1	2	1	DD1	-	.
chr13	85973245	85973275	chr13:85973245-85973275	0	AGATATGCTTGCTGTTTTTGTAAGAAAGTTT	1	2	11	AA2	-	.
chr13	85975856	85975888	chr13:85975856-85975888	0	GGACTTGCCCTGTTACACATCTAGAACACCCTA	1	3	13	ABC2	-	.
chr13	85978280	85978309	chr13:85978280-85978309	0	GGACTTGATTAAATGCCACCAGAATTGCTT	1	2	10	AD2	1.0	.
chr13	85984706	85984726	chr13:85984706-85984726	0	CGGCTAGCTTTGAACTTTTCT	1	2	1	AC2	2.0	.
chr13	85984900	85984931	chr13:85984900-85984931	0	AAACTTTTCTAATTTTCTAGAAAAACTTTTCT	1	2	12	AA2	-	.
chr13	85984965	85984985	chr13:85984965-85984985	0	GACCTAGCTTCCAACTTGTCT	1	2	1	CD	1.0	.
chr13	85985776	85985795	chr13:85985776-85985795	0	AAACATCTTTGAACTTCTCT	1	2	0	AA2	1.0	.
chr13	85990790	85990816	chr13:85990790-85990816	0	AAGCATGCCAAACAGGAAGACAAGTTC	2	1	7	C2	1.0	.
chr13	85992275	85992303	chr13:85992275-85992303	0	AAACATTTTTGTATCCCTGGAACAAATCT	1	2	9	AA2	-	.
chr13	85997613	85997642	chr13:85997613-85997642	0	GGACTACCTTTATAAACTGGAGAGAAGTTT	1	2	10	AA2	1.0	.
chr13	85998928	85998960	chr13:85998928-85998960	0	GGGGTTGTTTGTTTTTTTCTTGTAAATTTGTTT	1	2	13	AA2	-	.
chr13	86001888	86001908	chr13:86001888-86001908	0	GAACTTGCTCCATGCTTATTT	1	2	1	AD1	-	.
chr13	86002660	86002683	chr13:86002660-86002683	0	AAACAAATTTACGCAAACTTACTC	1	2	4	AA2	-	.
chr13	86004365	86004386	chr13:86004365-86004386	0	AAAAATGTTCACTAACTTGTCT	1	2	2	AC2	-	.
chr13	86006728	86006756	chr13:86006728-86006756	0	AGACATGCATACTTTATGGAAGTTTGTCT	1	2	9	AD2	-	.
chr13	86007593	86007612	chr13:86007593-86007612	0	GGAAAAGCCTAGTCTTGTCT	2	2	0	AD2	-	.
chr13	86008552	86008583	chr13:86008552-86008583	0	GAACTTGTTTATTATTTAGGCTGAGTAAGGTT	1	2	12	AD1	2.0	.
chr13	86012146	86012167	chr13:86012146-86012167	0	TAACATGTTCTATAGCTTGTTT	3	2	2	CC	1.0	.
chr13	86020790	86020820	chr13:86020790-86020820	0	TGGCTTGTATAATGCTATCTGAGGCATGTTA	1	3	11	CCD2	1.0	dELS,CTCF-bound
chr13	86023823	86023852	chr13:86023823-86023852	0	CGACTAGTTAGTATAAATGCAAATATGCCC	1	3	10	ACC2	-	.
chr13	86024563	86024583	chr13:86024563-86024583	0	AAGCATGTCACAAAAATGTTT	1	2	1	AC2	1.0	.
chr13	86025645	86025670	chr13:86025645-86025670	0	AAGTTTGTTCCGTTATAGGTTAGTCC	1	2	6	AA2	-	.
chr13	86029069	86029091	chr13:86029069-86029091	0	AGACCAGCCTGGCTAACATGCTG	1	3	3	BCC1	-	.
chr13	86030656	86030680	chr13:86030656-86030680	0	AAAGATGTCTTTCTCAATCTTGTTC	1	2	5	AD2	-	.
chr13	86030728	86030755	chr13:86030728-86030755	0	GAACCAGTGTATTCTCATAAGCAAGTCT	1	2	8	BD1	1.0	.
chr13	86031121	86031141	chr13:86031121-86031141	0	AAACTTCCCCAGACCTTGCCT	1	2	1	AD2	-	.
chr13	86032975	86033002	chr13:86032975-86033002	0	GGACAACTTCGGATGGAGGGACATGATT	1	2	8	AD2	1.0	.
chr13	86034181	86034201	chr13:86034181-86034201	0	GAGTAAGATTAAAACTTGCTC	1	2	1	AD1	-	.
chr13	86036763	86036787	chr13:86036763-86036787	0	GGAAAAGCCTTTGCAAGACATGTTA	1	2	5	AC2	-	.
chr13	86044766	86044788	chr13:86044766-86044788	0	AGACAAGCCTGGCCAACATGGTG	1	3	3	CCD1	-	.
chr13	86045800	86045828	chr13:86045800-86045828	0	AAACAAGTTTTTATTGTCAAAGTTAGTTT	1	1	9	A2	2.0	.
chr13	86048030	86048052	chr13:86048030-86048052	0	AAACTAGTTTGTTTAAATAGCCC	1	2	3	AC1	2.0	.
chr13	86050669	86050699	chr13:86050669-86050699	0	AAAAATGCCAGATAAGAAGCAAGACTAGCTT	1	2	11	AC1	-	.
chr13	86051289	86051309	chr13:86051289-86051309	0	CTATTAGTCTGGGACAAGTTC	1	3	1	ACD1	-	dELS,CTCF-bound
chr13	86057432	86057453	chr13:86057432-86057453	0	GTGATTGTTTATGGGCAAGTTG	1	3	2	ACD1	-	.
chr13	86059184	86059203	chr13:86059184-86059203	0	GAAATTGTTCAAACTTGCAT	2	2	0	AD3	-	.
chr13	86059681	86059707	chr13:86059681-86059707	0	CAAAATGTTCCTAACCTAGACTTGTTG	1	3	7	ACC1	1.0	.
chr13	86060084	86060108	chr13:86060084-86060108	0	AAGATTGTCCTGTGTAGGCAAGATC	1	2	5	AD3	1.0	.
chr13	86061041	86061071	chr13:86061041-86061071	0	GGACTTGTCATAAACGCCCCAAGACATCTTA	1	3	11	ACC1	1.0	.
chr13	86062519	86062551	chr13:86062519-86062551	0	AAACATATTTGAAACTGGAGTAAAGGCTATTCT	1	2	13	AA2	-	.
chr13	86065592	86065619	chr13:86065592-86065619	0	AGAGAAGTTTTAATACATTGACTTGTTA	1	3	8	ACC1	1.0	.
chr13	86067001	86067021	chr13:86067001-86067021	0	CAACAAGCCTGAAATTAGCCT	1	2	1	AC2	-	.
chr13	86068601	86068633	chr13:86068601-86068633	0	AGACTTGCCAGAATAATGGCACCAAACTTTTCT	1	2	13	AC2	-	.
chr13	86071502	86071530	chr13:86071502-86071530	0	GAACAAATTTACAAGAAAAAAACAACCCC	1	2	9	AA2	1.0	.
chr13	86072666	86072690	chr13:86072666-86072690	0	TGGCAAATTCTTATGCAGCATGTTT	1	3	5	ACC2	-	.
chr13	86082803	86082822	chr13:86082803-86082822	0	AAACGTGTTTAAACTAGATT	2	2	0	BD3	2.0	.
chr13	86084623	86084655	chr13:86084623-86084655	0	GAAGATGCCTGTGTGTATTAAACGAACAATCCC	1	2	13	AA2	-	.
chr13	86084674	86084699	chr13:86084674-86084699	0	GGACTGGTTTCGTGGAAGACAATTTT	1	2	6	AB2	1.0	.
chr13	86085091	86085118	chr13:86085091-86085118	0	AGTCTAGCCATCTTGACCTGGCTAGTCT	1	3	8	CCD1	-	.
chr13	86088069	86088094	chr13:86088069-86088094	0	AATCTACTCCATATGCAAGCATGCTT	2	2	6	AD1	-	.
chr13	86091001	86091029	chr13:86091001-86091029	0	AAACTTGTTTTTAGGTTACAGAGTTGCTG	1	2	9	AC1	1.0	.
chr13	86092755	86092780	chr13:86092755-86092780	0	AAGAATGTTTTATTACAGGCATGCTG	1	2	6	AC2	-	.
chr13	86094902	86094924	chr13:86094902-86094924	0	AGACTAGCCTGGCTAACATGGTG	1	3	3	CCD1	1.0	.
chr13	86100221	86100243	chr13:86100221-86100243	0	AAACTACACTTGGAAACTTGCTT	1	2	3	AD1	-	.
chr13	86101268	86101296	chr13:86101268-86101296	0	TAACAAGTTTCAGATCTTTTGACAAATTT	1	3	9	ACC1	-	.
chr13	86102863	86102891	chr13:86102863-86102891	0	GGGGTTGTTTTTTTCTTGTAGATATGTTT	1	2	9	AA2	1.0	.
chr13	86104082	86104103	chr13:86104082-86104103	0	GGGAATGCTTCTAGATTTGCTC	1	2	2	AA2	-	.
chr13	86104135	86104163	chr13:86104135-86104163	0	AAAATAGCTCAATATTTTGAGGTATGTTC	1	2	9	AA2	1.0	.
chr13	86108635	86108660	chr13:86108635-86108660	0	CAGCTTTCTCAAAATTTGGCATGTTT	1	3	6	ACC2	-	dELS,CTCF-bound
chr13	86112184	86112207	chr13:86112184-86112207	0	TAAGTAGTTCATCTCAACTTGTCC	1	3	4	ACC1	-	.
chr13	86115971	86115994	chr13:86115971-86115994	0	AAAGATGTTCCCATAACCTTGTCT	1	2	4	AD2	-	.
chr13	86118234	86118263	chr13:86118234-86118263	0	AAACTTTCACTCCTGCTCTAAAACTTGCCT	1	2	10	AD1	-	.
chr13	86119787	86119808	chr13:86119787-86119808	0	AAGCTTGTTTTTATACATGTTA	2	2	2	CD	-	.
chr13	86120418	86120440	chr13:86120418-86120440	0	GAACTAGTTTTTCAGATTTACTT	1	2	3	AA1	2.0	.
chr13	86124650	86124675	chr13:86124650-86124675	0	AAACTAGTTTTTGTTGAGATAAATTT	1	2	6	AA1	1.0	.
chr13	86130071	86130101	chr13:86130071-86130101	0	TGACAAGCTCACATGTATCAGTGAGTTGCTT	1	3	11	ACC2	-	.
chr13	86130534	86130553	chr13:86130534-86130553	0	AAGCTTCCCTGCGCATGCTC	3	2	0	AD2	-	.
chr13	86137146	86137165	chr13:86137146-86137165	0	AAGCAAGTTTTGGCTACTCA	3	3	0	ACC1	2.0	.
chr13	86139016	86139044	chr13:86139016-86139044	0	AAACTTGCCTAACACATGAAAAAATTTTT	2	2	9	AA1	1.0	.
chr13	86141546	86141573	chr13:86141546-86141573	0	GAACTTATTTAAATCTGTATACTTGTCT	1	2	8	AD2	-	.
chr13	86144951	86144983	chr13:86144951-86144983	0	AAACAAATTTAAAAGATAAAAACAAACAACCCC	1	2	13	AA2	-	.
chr13	86146083	86146114	chr13:86146083-86146114	0	GAAAATGTTCCACCTGTTTCAAAAAGAAGTCT	1	2	12	AA2	1.0	.
chr13	86153365	86153384	chr13:86153365-86153384	0	GGACTTGCCTGAGGCTGTTT	3	2	0	AB1	2.0	.
chr13	86153839	86153866	chr13:86153839-86153866	0	AAACATTTTCAGAAAATTGAAGAAGTTT	1	2	8	AA2	-	.
chr13	86157615	86157634	chr13:86157615-86157634	0	AGGCAAGTCTGCACATGTTT	4	1	0	D2	-	.
chr13	86161154	86161173	chr13:86161154-86161173	0	AAGCTAGCTAGAGCATCCTT	3	2	0	AC2	-	.
chr13	86161515	86161544	chr13:86161515-86161544	0	AAACTTGTTTTGATCTCCTGTGTCTTGTCC	1	2	10	CD	1.0	.
chr13	86163677	86163703	chr13:86163677-86163703	0	GGACAATCTCTTTTTTTAAACTTGATT	1	2	7	AD2	-	.
chr13	86164449	86164480	chr13:86164449-86164480	0	AAATATGTCTGAAGCTGTAAGCAGACAATTTT	1	2	12	AA2	-	.
chr13	86165002	86165028	chr13:86165002-86165028	0	AAACTTGCTGAAAGTATGAACTTTCTT	1	2	7	AC2	-	.
chr13	86165238	86165265	chr13:86165238-86165265	0	AAGCAAGTCCCAAATGAAACAAAAGCTC	1	2	8	AD1	-	.
chr13	86167768	86167796	chr13:86167768-86167796	0	GGGGTTGTTTTTTTCTTGTAAATTTGTTT	1	2	9	AA2	-	.
chr13	86176970	86176992	chr13:86176970-86176992	0	GAACAAGCATTGTAAACATGGCT	1	2	3	DD2	-	.
chr13	86178204	86178225	chr13:86178204-86178225	0	GACCATGTCTGGAAACATATTT	1	2	2	AD3	-	.
chr13	86184049	86184072	chr13:86184049-86184072	0	AAGCATGTCTATAAAATTTAGTTT	2	2	4	AD1	1.0	.
chr13	86186770	86186801	chr13:86186770-86186801	0	GGACTAGCTTGGCCTCAGGAAGGAACCAATCT	1	2	12	AB1	-	.
chr13	86187120	86187144	chr13:86187120-86187144	0	AGAAATCCTTGCTCTAAACAAGCCC	2	2	5	AA1	-	.
chr13	86187897	86187924	chr13:86187897-86187924	0	AGGCAAGCCCACAAATCCAGGAATTCCC	2	2	8	AA1	-	.
chr13	86188127	86188155	chr13:86188127-86188155	0	ATGCATACTTAACCTTATAAAACTTGCTT	2	2	9	AD1	-	.
chr13	86190458	86190484	chr13:86190458-86190484	0	AGACATTTCTCAAAACAAGACATACCT	1	2	7	AA2	-	.
chr13	86191424	86191452	chr13:86191424-86191452	0	AAACAAGCTAAAAACAAAGAAACTTTCCA	1	3	9	ACC1	-	.
chr13	86191581	86191600	chr13:86191581-86191600	0	AGGCTAGCCTCAGCTTTCTA	3	3	0	ACC1	-	.
chr13	86193583	86193613	chr13:86193583-86193613	0	AGTTTTGTTTATCCATACTGTAAACAAGTCA	1	3	11	ACD1	-	.
chr13	86194313	86194344	chr13:86194313-86194344	0	AAATATGCTTTGCCAATAGCTGTAGCTTGCCA	1	3	12	ACC1	-	dELS
chr13	86197803	86197824	chr13:86197803-86197824	0	TAACATGTTTGATGACTATTCT	2	3	2	ACC1	-	.
chr13	86198285	86198304	chr13:86198285-86198304	0	AGGCATTCTTAAACATGTCA	3	2	0	AC2	-	.
chr13	86253550	86253571	chr13:86253550-86253571	0	CAAATTGCCATAGGGCATGTTT	2	3	2	ACC1	-	.
chr13	86264759	86264784	chr13:86264759-86264784	0	AGACATCCCTGGATGTAAGCTAACCT	1	2	6	AA2	-	.
chr13	86266013	86266041	chr13:86266013-86266041	0	AGACAAGTTATAAAGGCAGAGGCTATTTT	1	2	9	AC2	-	.
chr13	86273322	86273347	chr13:86273322-86273347	0	GAGCAAGCACCATGTTAAGCATGATT	1	2	6	DD2	1.0	.
chr13	86274196	86274228	chr13:86274196-86274228	0	AAACAAATTTACAAGAAAAAAACAAACAACCCC	1	2	13	AA2	-	.
chr13	86276004	86276031	chr13:86276004-86276031	0	GTGCTTGTTCCGACTAGAGAACTTGCTC	1	1	8	D1	-	.
chr13	86277264	86277283	chr13:86277264-86277283	0	AAGCATGCTTTGACAAACTA	4	3	0	ACC1	-	.
chr13	86282661	86282687	chr13:86282661-86282687	0	CAGCATGTCCCAGACCTCAGGAAGTTT	1	3	7	ACC2	-	.
chr13	86283699	86283722	chr13:86283699-86283722	0	GAGTAAGCTCTAGAAAGCTTTTCT	1	2	4	AA2	1.0	.
chr13	86286687	86286708	chr13:86286687-86286708	0	CGGCAAGTCCTCATGCATGTCT	2	2	2	CD	1.0	.
chr13	86290698	86290730	chr13:86290698-86290730	0	GGGGTTGTTTGTTTTTTTCTTGTAAATTTGTTT	1	2	13	AA2	1.0	.
chr13	86297320	86297350	chr13:86297320-86297350	0	AAGATAGCCAGTAACTCAGAGAGGCAAGTTG	1	3	11	ACC1	1.0	.
chr13	86297794	86297815	chr13:86297794-86297815	0	AAAGTAGCTTTGAAAAATGTTC	1	2	2	AA2	-	.
chr13	86299503	86299522	chr13:86299503-86299522	0	AAGTATGCCCAAGCATGCCC	4	1	0	A1	-	.
chr13	86300476	86300497	chr13:86300476-86300497	0	AGACAAGTTTTAAGGGTAGTGT	1	2	2	AD1	1.0	.
chr13	86301225	86301253	chr13:86301225-86301253	0	AAGCATTCTATTGAATTAAGAACAAGTTA	1	3	9	ACC2	1.0	.
chr13	86302191	86302223	chr13:86302191-86302223	0	AAACATATTCTACATTTTTATCAAAAATTGTTC	1	2	13	AA2	-	.
chr13	86303517	86303547	chr13:86303517-86303547	0	TGACAAGCTCCCATCCATTAACAACATGCAT	1	3	11	CCD1	-	.
chr13	86304092	86304111	chr13:86304092-86304111	0	TGTGTTGCCCAGGCTAGTCT	2	3	0	ACD1	-	.
chr13	86305616	86305635	chr13:86305616-86305635	0	AGGTATATTTGAGCATGTTT	2	2	0	AA1	1.0	.
chr13	86305745	86305769	chr13:86305745-86305769	0	AGGCTTTTTCAGTTCAGGCTTCTTT	1	2	5	AA2	-	.
chr13	86306185	86306216	chr13:86306185-86306216	0	AAACCAGTTTGCTATTTTTTGAGAACATGTCT	2	1	12	B1	-	.
chr13	86317468	86317493	chr13:86317468-86317493	0	AGGCTGTCCTTAAAGAAGACAAGTCT	1	2	6	AB1	-	.
chr13	86319146	86319170	chr13:86319146-86319170	0	GAGCTTGTCCAATGTTACCTAGCTA	1	3	5	CCD2	-	.
chr13	86320343	86320362	chr13:86320343-86320362	0	AAACAAGTCCAAACATGAAG	3	3	0	CDD3	-	.
chr13	86321383	86321407	chr13:86321383-86321407	0	GAACATGTTATATTTGAACTATTTG	1	3	5	ACC1	1.0	.
chr13	86321519	86321538	chr13:86321519-86321538	0	GAACTTGCCTAAAGATTTTT	2	2	0	AA1	1.0	.
chr13	86328036	86328067	chr13:86328036-86328067	0	GGGAATATTCAAAATTTGTATGAGGCTAGCTT	2	2	12	AA1	2.0	.
chr13	86340985	86341006	chr13:86340985-86341006	0	GATCTTGTTTTGGGGCTTGTTT	1	1	2	D1	1.0	.
chr13	86343947	86343966	chr13:86343947-86343966	0	TAAACTGCTTAAACTTGTTT	1	3	0	ABC1	-	.
chr13	86345766	86345795	chr13:86345766-86345795	0	AAAATAGTCTTTACTTTTCAGAGCAATTTT	1	2	10	AA2	1.0	.
chr13	86351627	86351654	chr13:86351627-86351654	0	GGTCTTGCCTGAAGCTTCAGTCATGTCT	1	2	8	DD2	-	.
chr13	86355273	86355296	chr13:86355273-86355296	0	GGACTTGCCCTCATGATCTAATCC	1	2	4	AD1	1.0	.
chr13	86357228	86357251	chr13:86357228-86357251	0	GGGCTAGACTGCAGGAACTTGTAT	1	2	4	DD2	-	dELS
chr13	86358727	86358749	chr13:86358727-86358749	0	CGACCAGCCCAAGGAACATGTCA	1	3	3	BCC1	2.0	.
chr13	86359194	86359225	chr13:86359194-86359225	0	CGGCAAGTTCCACTTTTCTACGGGGCAAGAAC	1	3	12	CDD3	1.0	.
chr13	86359643	86359672	chr13:86359643-86359672	0	AGGCTTGCTTCCTTCACTATGGGCAATCTT	1	1	10	A1	1.0	.
chr13	86361403	86361433	chr13:86361403-86361433	0	CAGCATGCTTTAAAAAGATTAAAGCCTGTTA	1	3	11	BCC2	1.0	.
chr13	86361513	86361535	chr13:86361513-86361535	0	AGACAAGCCTTACAAGTTAGTTC	1	1	3	A2	-	.
chr13	86362628	86362651	chr13:86362628-86362651	0	AAATTAGCTTTACTCAACATGCCC	1	2	4	AC2	-	.
chr13	86366436	86366459	chr13:86366436-86366459	0	AGGCTTCTCTAAAGGGACATACCT	1	2	4	AA2	1.0	.
chr13	86370791	86370819	chr13:86370791-86370819	0	AGACTTGTTTTGTTACCTAAAATATGGTC	2	2	9	AD1	1.0	.
chr13	86371778	86371802	chr13:86371778-86371802	0	AGATTTGCCCTTTTGAGGCTATTTT	1	2	5	AA2	-	.
chr13	86374645	86374671	chr13:86374645-86374671	0	AAGCATGTTTCTCATTGTGACATATTG	1	3	7	ACC1	-	.
chr13	86375470	86375499	chr13:86375470-86375499	0	GAATTTGCCTTCAAACAATGGGACCAGCTC	1	2	10	AB2	1.0	.
chr13	86375601	86375621	chr13:86375601-86375621	0	GACTAAGTCTAAAACAAGTTT	1	2	1	AD4	1.0	.
chr13	86380737	86380758	chr13:86380737-86380758	0	AGACATGTTTACAAAACAGCTC	2	2	2	AB1	-	.
chr13	86381933	86381959	chr13:86381933-86381959	0	AAACTTCCTCTGCGTAAGGACTAGACT	1	2	7	AD2	-	.
chr13	86382654	86382674	chr13:86382654-86382674	0	TGATTTGCCCATAACAAGCCC	1	3	1	ACC1	-	.
chr13	86387206	86387237	chr13:86387206-86387237	0	AGAGTAGCTTTCTTTAAAAGTAAAATTTGTCC	1	2	12	AA2	1.0	.
chr13	86390213	86390235	chr13:86390213-86390235	0	GAACTAGTTGGAAAAGTAAGTCA	1	3	3	ACC2	-	.
chr13	86390268	86390288	chr13:86390268-86390288	0	AGGCTATTTTTAAACTACTTT	1	2	1	AA2	1.0	.
chr13	86392363	86392394	chr13:86392363-86392394	0	GAACATGCGTTTGCAGTTTGACAAACTAATTT	1	2	12	AD2	1.0	.
chr13	86395293	86395324	chr13:86395293-86395324	0	AAGTTTGCTTTTATGATTTGTTAGGCATGACC	1	2	12	AD3	1.0	.
chr13	86399560	86399586	chr13:86399560-86399586	0	TGGCTAGTTTTATGTGTCAACTTGACT	1	3	7	CCD1	-	.
chr13	86402616	86402641	chr13:86402616-86402641	0	GGGAATGCCTCCAAGAAAACTTGTTT	2	1	6	A1	-	.
chr13	86402774	86402798	chr13:86402774-86402798	0	AACCTTGTTCCTGTGAGACTTGCTC	1	1	5	D1	-	.
chr13	86403879	86403911	chr13:86403879-86403911	0	AGGATTGTTTTATAATTAATTGTTAACATGTCT	1	2	13	AC2	-	.
chr13	86407692	86407711	chr13:86407692-86407711	0	GACCTTGTCTAAAAAAGTTT	2	2	0	AD2	1.0	.
chr13	86407774	86407801	chr13:86407774-86407801	0	AGACTATCTGTTAAAATTGGACATGTTT	1	2	8	AC1	1.0	.
chr13	86409527	86409558	chr13:86409527-86409558	0	GAGCATGCTACCTAACCTGGGAAAACGTGCTT	1	2	12	BC2	3.0	.
chr13	86410560	86410588	chr13:86410560-86410588	0	GAACTTTGCTGAGGTAAAGGAGCATGTTC	2	2	9	AD1	2.0	.
chr13	86412509	86412529	chr13:86412509-86412529	0	AAACATGGTTTAAGCATCTTT	1	2	1	AD2	-	.
chr13	86412592	86412611	chr13:86412592-86412611	0	AAAGAAGTCCAACCAAGCCT	2	2	0	AD2	-	.
chr13	86412792	86412816	chr13:86412792-86412816	0	AAAATTGTACCTGGAGGACTAGTTT	1	2	5	AD1	-	.
chr13	86418807	86418838	chr13:86418807-86418838	0	ACGCATGTCTTCAATTATGATAAAGCTAGGCT	1	2	12	DD3	1.0	.
chr13	86422289	86422308	chr13:86422289-86422308	0	AAAGTAGTATAAACTTGCTT	2	2	0	AD1	1.0	.
chr13	86422723	86422751	chr13:86422723-86422751	0	GGGCAAGTTGCCTGTATTTGAACAACTTT	1	2	9	AC2	2.0	.
chr13	86422887	86422907	chr13:86422887-86422907	0	AGACTTGCCTGCGTCATGCTG	1	3	1	CCD2	2.0	.
chr13	86424868	86424899	chr13:86424868-86424899	0	AAAGATTTCTTTATAACCATAAGGGCTTGTTT	2	2	12	AA1	-	.
chr13	86427734	86427762	chr13:86427734-86427762	0	GGGGTTGTTTTTTTCTTGTAAATTTGTTT	1	2	9	AA2	1.0	.
chr13	86429662	86429686	chr13:86429662-86429686	0	GAACTTTTCAAACATTAACATGCTT	1	3	5	ACC2	1.0	.
chr13	86432156	86432177	chr13:86432156-86432177	0	AAAGTAGTTTTACAACTTGCCA	1	3	2	ACC1	-	.
chr13	86437937	86437959	chr13:86437937-86437959	0	GGGCTGCTTTACTAAGCTAGTTT	1	2	3	AB1	-	.
chr13	86438016	86438038	chr13:86438016-86438038	0	AAATTTTTTTTACGGACTTGTCT	1	2	3	AA1	-	.
chr13	86442355	86442381	chr13:86442355-86442381	0	GTGCATGCCACCACACCTGGCTAGTTT	1	3	7	CCD1	1.0	.
chr13	86445232	86445260	chr13:86445232-86445260	0	AGGCATGCACCACCATAGCCAGCTAGTTT	1	2	9	CD	1.0	.
chr13	86446900	86446919	chr13:86446900-86446919	0	AAGCATGCTCAGAATACTTT	2	2	0	AA1	-	.
chr13	86447718	86447738	chr13:86447718-86447738	0	TGAAAAGTTCAAGGCATGTTG	2	3	1	ACC1	-	.
chr13	86448640	86448661	chr13:86448640-86448661	0	AAACAAGCTTGAAAGCATGCCA	3	1	2	C1	1.0	.
chr13	86450942	86450965	chr13:86450942-86450965	0	AAACAATTTTCATCAAGCATGCAT	1	2	4	AD2	-	.
chr13	86456888	86456914	chr13:86456888-86456914	0	GGACTGGCCTGTTTCTCAACCATGTTT	1	2	7	BD2	-	.
chr13	86459118	86459144	chr13:86459118-86459144	0	AGAGTAGTTCAATAAATGGAATTGTCT	1	2	7	AA2	-	.
chr13	86462772	86462804	chr13:86462772-86462804	0	AGACAAGCTTGAAGACACACACAAAGCACCTCA	1	3	13	ABC2	-	.
chr13	86464470	86464498	chr13:86464470-86464498	0	GCACCTGTTTCTGAAGGAAAAACAAGTTT	1	2	9	BD4	-	CTCF-only,CTCF-bound
chr13	86467682	86467706	chr13:86467682-86467706	0	AGGCATGCTTACTCAGGTCCAGTTT	2	2	5	BD1	-	.
chr13	86469860	86469885	chr13:86469860-86469885	0	AGGCTACTTTGAAAATAAAAATGCTC	1	2	6	AA2	-	.
chr13	86470781	86470808	chr13:86470781-86470808	0	AAGCTATTTTTTAAAGTTAGACATTCTC	1	2	8	AA2	-	.
chr13	86474851	86474882	chr13:86474851-86474882	0	TGACTTGTTTGTCACGGACTTCTAACTTGTCA	1	3	12	CCC	1.0	.
chr13	86476946	86476975	chr13:86476946-86476975	0	AAGGCAGTCTAATTGCAGGAGAACAAGCTC	1	2	10	AB4	1.0	.
chr13	86477608	86477635	chr13:86477608-86477635	0	TAACTAGTCATTTCAAAAGAACAAGCAC	1	3	8	CCD1	-	.
chr13	86478039	86478058	chr13:86478039-86478058	0	AGACAAGTCTCTGCTTGTCT	3	2	0	CD	-	.
chr13	86480487	86480509	chr13:86480487-86480509	0	AAACTAGCCTGGCCAACATGGTG	1	3	3	CCD1	1.0	.
chr13	86482076	86482106	chr13:86482076-86482106	0	GAGCAAGTCAGGAGCACTTGTAGGCCTGTCA	1	3	11	BCC2	-	.
chr13	86482186	86482213	chr13:86482186-86482213	0	GGATGTGTCTTGCCGCCAAAGCAAGCCA	1	3	8	ABC1	1.0	.
chr13	86482733	86482759	chr13:86482733-86482759	0	AAACAAGTTAAAGTTATAAACAAATCT	1	2	7	AC2	1.0	.
chr13	86483638	86483661	chr13:86483638-86483661	0	AAGCTTGTTTGTTTAAAAATATCT	2	2	4	AA1	2.0	.
chr13	86486428	86486459	chr13:86486428-86486459	0	AGGCATATTCCAGAAGTTTTAACAGCATGCTA	1	3	12	ACC2	-	.
chr13	86486689	86486709	chr13:86486689-86486709	0	AGCCATGTCTGAGACAAGATC	2	2	1	DD3	-	.
chr13	86487002	86487022	chr13:86487002-86487022	0	GAACATGCAGGGAGCTTGCTC	2	2	1	CD	-	.
chr13	86488058	86488089	chr13:86488058-86488089	0	AGACAAACTTTCCATGAAATTTAAACATCTCC	1	2	12	AA2	-	.
chr13	86489876	86489898	chr13:86489876-86489898	0	AGACTAGCCTGGGGAACTTGGCA	1	2	3	CD	-	.
chr13	86494055	86494080	chr13:86494055-86494080	0	GGACTTGTACATATCAAAACAGGCCT	1	2	6	BD2	-	.
chr13	86494161	86494182	chr13:86494161-86494182	0	GAGCTTTCTAATAGACAAGCTA	1	3	2	ACC2	-	.
chr13	86495948	86495973	chr13:86495948-86495973	0	AAGCTTGTTAAAAATAAAAAAAGCTC	1	2	6	AC2	1.0	.
chr13	86500151	86500170	chr13:86500151-86500170	0	AAGATTGTTTAAACATCTCT	1	2	0	AA2	-	.
chr13	86500726	86500745	chr13:86500726-86500745	0	GGGCTAGCATGAAAATGCTT	3	2	0	AD2	-	.
chr13	86500831	86500850	chr13:86500831-86500850	0	AGACTAGCTGAAGTTAGTTT	2	2	0	AC2	-	.
chr13	86503628	86503656	chr13:86503628-86503656	0	GATCTTGTCTAAAAAAAGGAAAAAAGTCT	1	2	9	AD2	-	.
chr13	86504095	86504122	chr13:86504095-86504122	0	AATATTGTTTCTTTTAAAGGGCTTGTTT	1	2	8	AD4	1.0	.
chr13	86506457	86506477	chr13:86506457-86506477	0	AAACTAGTCTTAGGCAAGAAA	1	3	1	CDD3	1.0	.
chr13	86506558	86506588	chr13:86506558-86506588	0	AAACTTGTTTCCTTTTCTTTAGGGCATTTGA	1	3	11	ACD2	-	.
chr13	86507064	86507086	chr13:86507064-86507086	0	CTAAAAGTCTTTTAAACTAGCTT	1	3	3	ACD1	1.0	.
chr13	86508415	86508447	chr13:86508415-86508447	0	GGGGTTGTTTGGTTTTTTCTTGTAAATTTGTTT	1	2	13	AA2	-	.
chr13	86510917	86510949	chr13:86510917-86510949	0	GAGCATGTCCTTAGAAATAGTAGATAGTAGTCT	2	2	13	AD1	-	.
chr13	86514627	86514650	chr13:86514627-86514650	0	AGGCTTGGCTAGGAAAGCTGGTTT	1	2	4	BD2	-	.
chr13	86514814	86514837	chr13:86514814-86514837	0	AAGAAAGCTTTAGAGGGCTACTCC	1	2	4	AA2	-	.
chr13	86516775	86516800	chr13:86516775-86516800	0	GAGCTTGTAAAATCAAAAGCAAGCTA	1	3	6	CCD2	-	.
chr13	86517571	86517593	chr13:86517571-86517593	0	TGACATGCCCTGAAGACATTTTC	1	2	3	AC2	1.0	.
chr13	86525175	86525205	chr13:86525175-86525205	0	TAAATAGCTTAAATGTGTTTGTGGCTAGCTT	1	3	11	ACC1	-	.
chr13	86528295	86528325	chr13:86528295-86528325	0	AGGTATGTTTTCGTAATGTTTACACAAGTTT	1	2	11	AD2	2.0	.
chr13	86528914	86528944	chr13:86528914-86528944	0	TCTCTTGCCTGCTGCCATGTAAGACATGCCT	1	3	11	CDD2	-	.
chr13	86532321	86532342	chr13:86532321-86532342	0	GAGCTTGCTCTGCAGCTTGCTC	2	1	2	C2	-	.
chr13	86540403	86540426	chr13:86540403-86540426	0	TGACTAGCCCTATTAATCAAGCTT	1	2	4	CD	-	.
chr13	86541025	86541051	chr13:86541025-86541051	0	AAGCAATTACGTTTATTAAGCTTGTCT	1	2	7	AD1	-	.
chr13	86541577	86541605	chr13:86541577-86541605	0	AGGCTGTTCCACTTAATCAAAGCATGCTT	2	2	9	AB1	1.0	.
chr13	86544674	86544700	chr13:86544674-86544700	0	AGGCATGTGCCTTATATGGACATGATT	1	2	7	DD2	-	.
chr13	86551755	86551775	chr13:86551755-86551775	0	GAACAATCTGAAGGCATGCCT	1	2	1	AC1	-	dELS
chr13	86553900	86553929	chr13:86553900-86553929	0	AGGCTTGCTTCTGTAACATAAGGCATTTTA	1	2	10	AC3	1.0	.
chr13	86554425	86554451	chr13:86554425-86554451	0	GAGCTTGTCTAAATTGAAAGCAAACAA	1	3	7	ACD2	-	.
chr13	86565344	86565371	chr13:86565344-86565371	0	GAGCAAGTTTGGGGTCTGGTATTTGTTT	1	2	8	AD1	-	.
chr13	86565865	86565893	chr13:86565865-86565893	0	CAACTTGTTTCCTAGCAAAGGACTTCTTT	1	2	9	AC2	-	.
chr13	86566390	86566422	chr13:86566390-86566422	0	AAGCTAGCCTCAAAAGTGTAAAGAAGCAGGATG	1	3	13	BCD2	-	.
chr13	86566501	86566521	chr13:86566501-86566521	0	AAACATCTTTGAGGCTTCTTT	1	2	1	AA2	3.0	.
chr13	86567142	86567172	chr13:86567142-86567172	0	TGGCCTGTCCCCAATCCCAGGCAGCAAGCCC	1	3	11	BCC1	1.0	.
chr13	86569236	86569257	chr13:86569236-86569257	0	AGACATTTTTAAAAGTAAGTTT	1	2	2	AA2	-	dELS
chr13	86577488	86577510	chr13:86577488-86577510	0	TAACTTCCCTTTGGAGCAAGCCT	1	2	3	AC1	-	.
chr13	86577639	86577671	chr13:86577639-86577671	0	GAGCATGCCTAATTTGCAACAATAAATGTGTTC	2	2	13	AB1	-	.
chr13	86578430	86578460	chr13:86578430-86578460	0	TAGCTTGCTTCTTGCTTCATGAACCTTGTTA	1	3	11	CCD2	-	.
chr13	86583878	86583897	chr13:86583878-86583897	2	GAACATGTTTGTGCATGTAT	3	2	0	DD1	1.0	.
chr13	86585853	86585884	chr13:86585853-86585884	0	GGGAAAGTTTTTAACTTCCTAAAGACTTGTTA	1	2	12	AC2	-	.
chr13	86602659	86602687	chr13:86602659-86602687	0	TGGCAAGCTCAACTCTCATCTACTTGCTT	1	3	9	CCD2	-	.
chr13	86603750	86603774	chr13:86603750-86603774	0	GAGCATGACCCCATGGAACCTGCCC	1	2	5	BD2	1.0	.
chr13	86603800	86603822	chr13:86603800-86603822	0	GAGCTCCCCCAGGAAACTTGCTT	1	2	3	AB1	-	.
chr13	86603864	86603883	chr13:86603864-86603883	0	CCTCTTGCTCAAACTTGCTC	2	3	0	CDD2	1.0	.
chr13	86606385	86606409	chr13:86606385-86606409	0	AGATATGTCCATATGAGTCTTGTTC	1	2	5	AD2	-	.
chr13	86607791	86607811	chr13:86607791-86607811	0	AGAAATGTTCACGGCAAGTTT	1	2	1	AC2	1.0	.
chr13	86608023	86608054	chr13:86608023-86608054	0	GAGCTTGTCTTTGTTGTGCACAGAACATCTGA	1	3	12	ACD2	-	.
chr13	86612472	86612502	chr13:86612472-86612502	0	AAACTTCTTTCCACAGTGGCTAAACTAATTT	1	2	11	AA2	-	.
chr13	86614565	86614596	chr13:86614565-86614596	0	ATACTTGCCTGTGTTCCTGTCTGAACAAGGTT	1	2	12	DD3	1.0	.
chr13	86620050	86620071	chr13:86620050-86620071	0	GGTGAAGTTTTAAAACAAGTTA	1	3	2	ACD1	-	.
chr13	86625276	86625304	chr13:86625276-86625304	0	TAACTAATTAAAAGAACTTGGACAAGTCC	1	3	9	ACC2	-	.
chr13	86626068	86626092	chr13:86626068-86626092	0	AGAAAAGTTTAGAATAAACTAGCTC	1	1	5	A1	1.0	.
chr13	86626804	86626831	chr13:86626804-86626831	0	GAGCTAGTTTTGAAATTCACATATGTTT	2	2	8	AD1	-	.
chr13	86628338	86628363	chr13:86628338-86628363	0	GGACTGGTTTTATGGAAGACAATTTT	1	2	6	AB2	2.0	.
chr13	86630679	86630701	chr13:86630679-86630701	0	GTGCATGTTTTCAAAGCAAACTT	1	2	3	AD3	-	.
chr13	86633790	86633814	chr13:86633790-86633814	0	AGACATATCAACCAACAGCATGCTT	1	3	5	ACC2	-	.
chr13	86634097	86634119	chr13:86634097-86634119	0	ATTCTTGTTTATAAAACTAGCCG	1	3	3	CDD2	-	.
chr13	86636685	86636716	chr13:86636685-86636716	0	GTGCTTGTTCATGTCCTTTGCCAAACTTTTTT	1	2	12	AD3	-	.
chr13	86637502	86637524	chr13:86637502-86637524	0	AGGCATATTTCTTGGGCTAACCC	1	2	3	AA2	1.0	.
chr13	86638230	86638259	chr13:86638230-86638259	0	GAAAAAGTTTTTAGGTATAAATACTAGTTT	1	2	10	AD2	1.0	.
chr13	86638278	86638301	chr13:86638278-86638301	0	GAATAAGTTCAGATGAACAAGTTA	1	2	4	AC2	2.0	.
chr13	86638709	86638733	chr13:86638709-86638733	0	AAACTTGTTGTCCTTGAAGTTGCCT	1	2	5	AC2	-	.
chr13	86639757	86639783	chr13:86639757-86639783	0	AAGCAAATTTATAGAAAGAGCTTGACT	1	2	7	AD2	-	.
chr13	86640950	86640973	chr13:86640950-86640973	0	CGGCTGGCCATGAAAAACTTGTCT	1	3	4	BCC2	-	.
chr13	86642440	86642467	chr13:86642440-86642467	0	ATACTTGTCCAGTTTTAAAAACATTTCT	1	2	8	AD3	-	.
chr13	86645112	86645138	chr13:86645112-86645138	0	AAACTACTTCCAGCTTAGGACATATTT	1	2	7	AA2	1.0	.
chr13	86646450	86646478	chr13:86646450-86646478	0	GGGGTTGCTTTTTTCTTGTAAATTTGTTT	1	2	9	AA2	1.0	.
chr13	86651276	86651299	chr13:86651276-86651299	0	TGCTTTGTTTACCTAAGCAAGCCT	1	3	4	ACD1	1.0	.
chr13	86653343	86653369	chr13:86653343-86653369	0	AAACTTGGTATCTCTAGAAACAAGTTA	1	3	7	CCD2	-	.
chr13	86653417	86653437	chr13:86653417-86653437	0	AAACTTCTTCAAGACAACCCT	1	2	1	AA2	2.0	.
chr13	86653795	86653816	chr13:86653795-86653816	0	AGGCATTTTTATGGGCTAATCT	1	2	2	AA2	-	.
chr13	86660375	86660396	chr13:86660375-86660396	0	AAACATTCTTCACAGCTTGCTT	1	2	2	AC2	-	.
chr13	86665560	86665579	chr13:86665560-86665579	0	AGCCATGATTAAACATGTTT	3	2	0	DD1	-	.
chr13	86670578	86670605	chr13:86670578-86670605	0	CAACATGCCTTCCTTACTAAGCATTATC	1	3	8	ACD2	1.0	.
chr13	86670783	86670807	chr13:86670783-86670807	0	ACACATTTTTTGATGAAGCTTGTCC	2	2	5	AD1	-	.
chr13	86672066	86672089	chr13:86672066-86672089	0	AGATTTGTTCCCTCTGACTTGCTG	1	3	4	ACC1	-	.
chr13	86675769	86675796	chr13:86675769-86675796	0	TAACTTGTTTCTATCTACAAACATCTTA	1	3	8	ACC1	-	.
chr13	86676904	86676934	chr13:86676904-86676934	0	CAACTTTTCCTCTCAGGTTTTTAGCTTGCTT	1	3	11	ACC2	2.0	.
chr13	86677804	86677829	chr13:86677804-86677829	0	AATGAAGTTCAATATAAAGCTAGCTA	1	3	6	ACD1	1.0	.
chr13	86680321	86680345	chr13:86680321-86680345	0	TAAGTTGTTTCATTTTAACTTGTCC	1	3	5	ACC1	-	.
chr13	86680535	86680563	chr13:86680535-86680563	0	AAACAAATTTCTCAGAACAAATCATGTTT	1	2	9	AD2	-	.
chr13	86681685	86681706	chr13:86681685-86681706	0	AAACATGCTTTTAAACTATGTT	1	2	2	AD4	1.0	.
chr13	86684635	86684658	chr13:86684635-86684658	0	CAGCTAGTCAAATAAACCAAGTCT	1	3	4	CCD2	1.0	.
chr13	86689379	86689403	chr13:86689379-86689403	0	CAGCTTCTTTTATAAGAGCATGTCA	1	3	5	ACC2	1.0	.
chr13	86689548	86689577	chr13:86689548-86689577	0	GAACATGATTGCTTTGCCATGGAATTGTTT	1	2	10	AD2	-	.
chr13	86690437	86690466	chr13:86690437-86690466	0	AAACAAATTAAACACACTCCTGACTTGTTT	1	3	10	ACC2	-	.
chr13	86692578	86692603	chr13:86692578-86692603	0	TAACTTGTCAACCTGTGGACATTTTC	1	3	6	ACC1	-	.
chr13	86695625	86695645	chr13:86695625-86695645	0	CAACAAGTCTCTAGGAAGTTC	1	3	1	ACC2	-	.
chr13	86696749	86696780	chr13:86696749-86696780	0	GAACCAGTCGCATTTGTAAAACCAGCAAGTCT	1	3	12	BCC1	4.0	.
chr13	86697935	86697966	chr13:86697935-86697966	0	AAAAATGTTTTCAGCAGTGAAGGTACATGTTT	1	2	12	AD2	2.0	.
chr13	86698414	86698438	chr13:86698414-86698438	0	AGATTTGTTTATGCAGAGCTAGTTC	1	1	5	A1	1.0	.
chr13	86701891	86701916	chr13:86701891-86701916	0	AAGAATGTCTTCTAATAAGCATATCT	1	2	6	AA2	-	.
chr13	86702397	86702417	chr13:86702397-86702417	0	AGGCTTGTCTGGATCTAGTTT	1	1	1	D2	1.0	.
chr13	86707449	86707470	chr13:86707449-86707470	0	GAGCAAGTTAATTGGAATGTTC	1	3	2	ACC2	-	.
chr13	86710705	86710729	chr13:86710705-86710729	0	AAAATAGCCTTCTCCAAATATGTCT	1	2	5	AA2	2.0	.
chr13	86715348	86715368	chr13:86715348-86715368	0	AAGCATGCCTAAAACATATAC	1	2	1	AD4	2.0	.
chr13	86716609	86716636	chr13:86716609-86716636	0	CCAAATGCTTTTTACAAAAGACTTGCCT	1	3	8	ACD1	-	.
chr13	86722652	86722676	chr13:86722652-86722676	0	AAGCATGTCTCTTTGCAGTAAGCTG	1	3	5	ACC2	1.0	.
chr13	86723711	86723743	chr13:86723711-86723743	0	GAGGATGTTTCACCATACTGGTCAGGCTGGTCT	2	2	13	AB3	-	.
chr13	86731376	86731396	chr13:86731376-86731396	0	AGGCATGACCAAGGCATGGTC	2	2	1	DD2	2.0	.
chr13	86731620	86731648	chr13:86731620-86731648	0	AGACTATTTAGGGGCCTGGGGACAAGCCT	1	2	9	AC1	-	.
chr13	86737705	86737725	chr13:86737705-86737725	0	AAGCTTGTTTAAGACAAATTC	1	1	1	A1	1.0	.
chr13	86742074	86742100	chr13:86742074-86742100	0	CAGCTTGCTCTCAATTGAATCTTGCTG	1	3	7	CCD2	-	.
chr13	86742431	86742451	chr13:86742431-86742451	0	AAAGATGCTCAAGGAAAGCTT	1	2	1	AA2	-	.
chr13	86753605	86753624	chr13:86753605-86753624	0	AAGCAAGTTTAAAAATTCTC	2	2	0	AA1	2.0	.
chr13	86754971	86754995	chr13:86754971-86754995	0	AAACTTACCTGCCACAAGCTTGTTT	1	1	5	A2	-	.
chr13	86757285	86757313	chr13:86757285-86757313	0	GGACTAGTAGACCCAAGGCAAGCAAGTTT	1	2	9	CD	2.0	dELS
chr13	86758524	86758543	chr13:86758524-86758543	0	GAATATGCCTGGGCTAGTTA	3	2	0	AC2	1.0	.
chr13	86759179	86759198	chr13:86759179-86759198	0	AGGCTTGTTTGAGCTAGAAA	2	3	0	CDD3	-	.
chr13	86762531	86762558	chr13:86762531-86762558	0	AGGCAAGGTCTTGGGCTAGGACTTGCCT	1	1	8	D2	-	.
chr13	86764493	86764514	chr13:86764493-86764514	0	GAGCTGGTTGTTGGGCATGCTG	1	3	2	BCC2	-	.
chr13	86765547	86765578	chr13:86765547-86765578	0	GAGCAAGTTTTATTGTCCTGCCAGGCTGCTCC	1	2	12	AB4	-	.
chr13	86766172	86766199	chr13:86766172-86766199	0	TATAATGCCTCGTGGCCAAAACAAGCCT	1	3	8	ACD1	-	.
chr13	86766793	86766816	chr13:86766793-86766816	0	GAGCTTGTGCAGGGGAACTTCCCT	1	2	4	AD2	-	.
chr13	86768108	86768136	chr13:86768108-86768136	0	GAGCATTTTCAGGGCAATAAAACTATTCT	1	2	9	AA2	1.0	.
chr13	86770889	86770910	chr13:86770889-86770910	0	GTACACGTTCATAAACAAGTTT	1	2	2	BD1	1.0	.
chr13	86772789	86772819	chr13:86772789-86772819	0	AAACTGGTTTTTCAGTTAGAAAAGAATGCTT	1	2	11	AB2	1.0	.
chr13	86772943	86772967	chr13:86772943-86772967	0	AAACAAGTTTTGTTTGGGCATTTAT	1	2	5	AD4	1.0	.
chr13	86773158	86773184	chr13:86773158-86773184	0	GGGGATCTCTAGGAACAAAACAAGCTT	2	2	7	AA1	1.0	.
chr13	86773227	86773259	chr13:86773227-86773259	0	AAACAATATCATTCTATGCTTGCAAACTAGCTC	1	2	13	AD1	-	.
chr13	86774330	86774352	chr13:86774330-86774352	0	AGACCAGCCTGGCCAACATGTTG	1	3	3	BCC1	1.0	.
chr13	86775484	86775510	chr13:86775484-86775510	0	GAACTTGCTCACACACCAAACACATTG	1	3	7	ABC2	2.0	.
chr13	86776870	86776898	chr13:86776870-86776898	0	GGAGTTGTCTTATTCTTGTAAATTTGTCT	1	2	9	AA2	-	.
chr13	86777315	86777334	chr13:86777315-86777334	0	AGGATTGCCTAGATTTGCTT	1	2	0	AA2	1.0	.
chr13	86778070	86778089	chr13:86778070-86778089	0	AGACTTTTCTGAAGTTGCTT	1	2	0	AA2	-	.
chr13	86779683	86779704	chr13:86779683-86779704	0	AAGCAAGTTCTTAGAGATGTAC	2	2	2	AD1	1.0	.
chr13	86780516	86780537	chr13:86780516-86780537	0	AGACTTGTTTATGTAGTTGCTT	1	2	2	AD1	-	.
chr13	86781364	86781392	chr13:86781364-86781392	0	GAACATGCTCCTTGAAATCAGTGAAGTTT	2	2	9	AD1	-	.
chr13	86782337	86782361	chr13:86782337-86782361	0	AAACTAGTTCATCTCAGGCAGTCTC	1	2	5	AB4	-	.
chr13	86783949	86783968	chr13:86783949-86783968	0	TGGCTTGTCTTAACATGCCT	5	2	0	CC	1.0	.
chr13	86784870	86784896	chr13:86784870-86784896	0	AAACATGCTCTTTGATGAAGTCAGTTT	2	2	7	AB1	-	.
chr13	86787865	86787888	chr13:86787865-86787888	0	CAACTAGTTTTATTGCACAAGTCC	1	2	4	CD	-	.
chr13	86789713	86789734	chr13:86789713-86789734	0	AGGATTGCTCCTGGATATGTCT	1	2	2	AA2	1.0	.
chr13	86789801	86789821	chr13:86789801-86789821	0	AAACTTTCCTGGAGCTAATTT	1	2	1	AA2	1.0	.
chr13	86790653	86790684	chr13:86790653-86790684	0	GTACTTGTTCACTGATAAGATGAAGCATTCTT	1	2	12	AD3	1.0	.
chr13	86794828	86794852	chr13:86794828-86794852	0	AAGAATGTTCATGATGAGCATGTCA	1	2	5	AC2	-	.
chr13	86795886	86795905	chr13:86795886-86795905	0	AGACAAATCTAAACAAATTT	1	2	0	AA2	-	.
chr13	86798250	86798275	chr13:86798250-86798275	0	GGGTATGTTCACCTAGGGTCAAGCCC	1	2	6	AD2	2.0	DNase-H3K4me3
chr13	86799956	86799976	chr13:86799956-86799976	0	GAACTTCCTAGAGACTTGTTG	1	3	1	ACC2	2.0	.
chr13	86801512	86801544	chr13:86801512-86801544	0	GAATAAGTCTCACCAGATATGATGGCCTTGTTT	1	2	13	AD2	1.0	.
chr13	86801988	86802020	chr13:86801988-86802020	0	AAGCTTGTTTTCTTCCCACTCTTGGGTATGTCT	1	1	13	A2	1.0	.
chr13	86805547	86805570	chr13:86805547-86805570	0	AGGCTAGTCTATGGTAACATATTC	1	2	4	AC1	-	.
chr13	86805579	86805608	chr13:86805579-86805608	0	GAATTTGTTCCCTTCACTCAGCACTAGTTT	1	2	10	AD2	-	.
chr13	86806772	86806801	chr13:86806772-86806801	0	AAGTTTGTTTGTGAAAATTAAAATATGCTT	1	2	10	AA2	-	.
chr13	86807004	86807035	chr13:86807004-86807035	0	AACCTTGTTCATTAATATCTCATGGCTTGTCA	1	3	12	CCD1	-	.
chr13	86813918	86813942	chr13:86813918-86813942	0	AAAAATGTTTGCATATGACTTGCCA	1	3	5	ACC1	1.0	.
chr13	86814257	86814285	chr13:86814257-86814285	0	AAATAATCTCTGAATATATAAACATGTTC	2	2	9	AA1	2.0	.
chr13	86817989	86818010	chr13:86817989-86818010	0	AGTCAAGTTTGAAAAATTGTTT	1	2	2	AD2	1.0	.
chr13	86818324	86818354	chr13:86818324-86818354	0	AGGCATGGTTTCTTTTTATTGAAATTTGCCC	1	2	11	AD2	-	.
chr13	86818880	86818904	chr13:86818880-86818904	0	AGGTTTGCCAACCTAAAGCAAGCTC	1	2	5	AC1	-	.
chr13	86819378	86819407	chr13:86819378-86819407	0	AATCATCTCTCATCTGCGGTGGACATGTCT	2	2	10	AD1	-	.
chr13	86821376	86821399	chr13:86821376-86821399	0	AGACCTGTTTTATAAGATATGCTT	1	2	4	AB2	-	.
chr13	86829468	86829491	chr13:86829468-86829491	0	AAAAATGTCTATTCAGGTTTGTCC	1	2	4	AA2	-	.
chr13	86829678	86829697	chr13:86829678-86829697	0	AAACTTGTTGTAACATGTAT	4	3	0	CCD1	1.0	.
chr13	86835611	86835636	chr13:86835611-86835636	0	GAGCAAGTCACAGGAGGAGCAAGTCA	1	2	6	CC	-	.
chr13	86837258	86837278	chr13:86837258-86837278	0	AAGGAAGTTCCAAACTTTCCC	1	2	1	AA2	1.0	.
chr13	86840516	86840536	chr13:86840516-86840536	0	GGGCTTGCCCCAACTTTGCCC	1	2	1	AD1	-	.
chr13	86848521	86848544	chr13:86848521-86848544	0	AAACTAGCCATCTCAGCCTAGTTA	1	3	4	CCD2	-	.
chr13	86849503	86849524	chr13:86849503-86849524	0	AAACAACCACACAAACAAGCCT	1	2	2	AD1	-	.
chr13	86849922	86849945	chr13:86849922-86849945	0	AAGCAAGTTCTCAGGGACATATGA	1	3	4	ACD2	1.0	.
chr13	86851649	86851678	chr13:86851649-86851678	0	AAACTATCCCTGATTGCAGAAGACATGATT	1	2	10	AD2	1.0	.
chr13	86852797	86852818	chr13:86852797-86852818	0	AAACAAGCATATAAAAATGCTC	1	2	2	AD2	1.0	.
chr13	86857579	86857603	chr13:86857579-86857603	0	AGGCTTGACCTAATCAGGCTAGCCC	1	1	5	D2	-	.
chr13	86858822	86858843	chr13:86858822-86858843	0	CAACTTGTCTATTAACTTGTTA	1	3	2	CCC	-	.
chr13	86860465	86860491	chr13:86860465-86860491	0	GAAAATGCCCAAGCTCCAAATTAGCTC	1	2	7	AA2	-	.
chr13	86861522	86861550	chr13:86861522-86861550	0	ATGCTAGTCTCATGATAGTGAATAAGTTC	1	2	9	AD2	-	.
chr13	86861808	86861837	chr13:86861808-86861837	0	AAGGATACTCAAAAATGTGAAAGCAAGTTT	2	2	10	AA1	1.0	.
chr13	86861911	86861931	chr13:86861911-86861931	0	GAACTTCCTAGAGACTTGTTA	1	3	1	ACC2	1.0	.
chr13	86862316	86862338	chr13:86862316-86862338	0	GAGCATGTCTCCAGGGCATGTAA	1	2	3	CD	1.0	.
chr13	86863368	86863400	chr13:86863368-86863400	0	TGGCTTGTCTCTGATGAGACTTTGGACTTGGAC	1	3	13	CDD3	-	.
chr13	86866406	86866431	chr13:86866406-86866431	0	AAGCTAATTTCGTATTAAACTAGTTG	1	2	6	AC2	-	.
chr13	86868845	86868873	chr13:86868845-86868873	0	GGGTTTCTCCATGTTGGTCAGGCTTGTCT	1	2	9	AA1	-	.
chr13	86870899	86870919	chr13:86870899-86870919	0	AAACTTTTCCTAAGCCTGCCT	1	2	1	AB2	-	.
chr13	86871373	86871395	chr13:86871373-86871395	0	AAAATTGTTTGGGAAAATTGTTT	1	2	3	AA2	-	.
chr13	86871405	86871430	chr13:86871405-86871430	0	GGACAAGACTAAAATTAAACTACTTT	1	2	6	AD2	-	.
chr13	86874031	86874050	chr13:86874031-86874050	0	GAGCTTGTTTGCAAAAGTTT	2	2	0	AD1	1.0	.
chr13	86874083	86874102	chr13:86874083-86874102	0	GGACTTGCTTGTAGTAGTTT	2	2	0	AD1	2.0	.
chr13	86874842	86874868	chr13:86874842-86874868	0	AACAATGCCCCAATATTGAACAAGCCA	1	3	7	ACD1	-	.
chr13	86877509	86877532	chr13:86877509-86877532	0	TTGCATGTTTTGTATAACTTGCTT	1	3	4	CCD1	1.0	dELS
chr13	86877636	86877656	chr13:86877636-86877656	0	CAGCATGTCTAGAACTTGTTG	3	2	1	CC	-	dELS
chr13	86880595	86880615	chr13:86880595-86880615	0	AGAGATGTTTTAGAGAAGCCT	1	2	1	AA2	-	.
chr13	86885463	86885493	chr13:86885463-86885493	0	ATGCAATTTCAGTGTCCCTATAAACTTGTCT	1	2	11	AD1	1.0	.
chr13	86887392	86887420	chr13:86887392-86887420	0	CAGCGAGTTTGGAATAATAAAGCTAGCTG	1	3	9	BCC1	-	.
chr13	86888076	86888098	chr13:86888076-86888098	0	GAAGAAGTTTATTTAACTTGTTG	1	3	3	ACC1	-	.
chr13	86888151	86888179	chr13:86888151-86888179	0	GAGTAAGTCTCTATATCATGCACATGTCT	1	2	9	AD2	-	.
chr13	86892422	86892454	chr13:86892422-86892454	0	TATCATGTTTATTTATTTGTTTAAAGCTAGCTG	1	3	13	CCD1	-	.
chr13	86893448	86893469	chr13:86893448-86893469	0	GAGCATGTTGGATGGAATGCTT	1	3	2	ACC2	-	.
chr13	86895646	86895671	chr13:86895646-86895671	0	GTACTTTTCTAACATAAAGCATGTCT	2	2	6	AD1	-	.
chr13	86899161	86899193	chr13:86899161-86899193	0	AAACAAATTTAAAAGAAAAAATCAAACAACCCC	1	2	13	AA2	1.0	.
chr13	86901397	86901419	chr13:86901397-86901419	0	AGAGTTGCTTGAGAAGCTTGTTA	1	2	3	AC2	-	.
chr13	86906053	86906075	chr13:86906053-86906075	0	GAACTTGTCAGCCCAGCATGATT	1	3	3	CCD1	-	dELS
chr13	86906120	86906139	chr13:86906120-86906139	0	AAGCTAGTTGTGTCAAGCCC	2	3	0	CCD2	1.0	dELS
chr13	86906695	86906719	chr13:86906695-86906719	0	TAGCTAGCTCCTCAGAGGCAAATCC	1	2	5	AC2	-	dELS
chr13	86907932	86907962	chr13:86907932-86907962	0	AAACAAACTTAAAATGTTAATAGATTTGCCC	1	2	11	AA2	-	.
chr13	86909275	86909304	chr13:86909275-86909304	0	AGGCAAGCTTTAAAGCAGGAGGGAAAGTTT	1	1	10	A2	-	.
chr13	86910087	86910107	chr13:86910087-86910107	0	GAATTACTCTTGGGCAAGTTT	1	2	1	AA1	-	.
chr13	86913021	86913040	chr13:86913021-86913040	0	TGACATGCTCCTGCTTGTCT	3	3	0	CCD2	1.0	.
chr13	86913736	86913758	chr13:86913736-86913758	0	GAAAATGTCTCCAGGACATGTTG	1	2	3	AC2	-	.
chr13	86914534	86914563	chr13:86914534-86914563	0	CATCATGTCTAAGAAGTAACTAACTTGCTT	1	3	10	CCD1	1.0	.
chr13	86921078	86921098	chr13:86921078-86921098	0	GAAATAGTTTTAGACATTTTT	1	2	1	AA2	1.0	.
chr13	86921715	86921742	chr13:86921715-86921742	0	TCTCATGCCCACAACACAGGACATGTTT	1	3	8	CDD2	1.0	.
chr13	86923862	86923888	chr13:86923862-86923888	0	GGCATTGTTTAGTGTTCAGGCAAGTTA	1	3	7	ACD1	-	.
chr13	86923915	86923940	chr13:86923915-86923940	0	GGTCATGCCATTTATGCAGCTTGCCT	1	3	6	CCD1	-	.
chr13	86925083	86925106	chr13:86925083-86925106	0	AAGCTTGTTCTTCCAAACATTGCC	1	2	4	AD4	-	.
chr13	86926368	86926397	chr13:86926368-86926397	0	AGGCAAGTTTCAGAGCAGGAGTGGAAGTTT	1	2	10	AD1	-	.
chr13	86930162	86930193	chr13:86930162-86930193	0	GGGCATGTCTATTTTCAAATACAAAATATTTC	2	2	12	AA1	1.0	.
chr13	86933389	86933413	chr13:86933389-86933413	0	GGATTAATTTTGGTAAAACTTGTTT	1	2	5	AA1	1.0	.
chr13	86934973	86934995	chr13:86934973-86934995	0	GAACAAGTTTGAAAGGGGAGTTT	1	2	3	AB1	-	.
chr13	86937484	86937508	chr13:86937484-86937508	0	AGATATGCCAAGTTGTGACTTGTTC	1	3	5	ACC1	2.0	.
chr13	86947127	86947146	chr13:86947127-86947146	0	GAGCTACCCTAGGTTTGCCT	1	2	0	AA2	-	.
chr13	86948756	86948780	chr13:86948756-86948780	0	ATAAATGCTCTTTAGAAACTTGTTC	1	2	5	AD4	-	.
chr13	86951137	86951160	chr13:86951137-86951160	0	AAAGAAGTCTGGCTGAACTTTTCT	1	2	4	AA2	-	.
chr13	86951235	86951258	chr13:86951235-86951258	0	AAATAAGCCTTTCCAAATTTGCCC	1	2	4	AA2	-	.
chr13	86956060	86956092	chr13:86956060-86956092	0	GAACAAACCCTCTGTAGCACAGTGAGCAAGGTT	1	2	13	AD2	-	.
chr13	86956408	86956439	chr13:86956408-86956439	0	AGTCTTGTCTGTTTGAATAGCTAATCATGTCT	1	2	12	DD2	1.0	.
chr13	86957691	86957710	chr13:86957691-86957710	0	AAGCAACTTCAGCCAAGTCT	2	2	0	AD2	1.0	.
chr13	86965625	86965657	chr13:86965625-86965657	0	AAGGTAGTTCAAAGAAAATAGCTAAACTTATTT	1	2	13	AA2	1.0	.
chr13	86967400	86967426	chr13:86967400-86967426	0	GGACATGTTCAAGTCCCAAACAACCAG	1	3	7	ACD2	-	.
chr13	86968915	86968937	chr13:86968915-86968937	0	AAACTAGTCTCAATAGAAAGTCA	1	3	3	ACC2	-	.
chr13	86971041	86971060	chr13:86971041-86971060	0	AGGCATGTTTAAACTAGACA	4	2	0	CD	-	.
chr13	86971411	86971434	chr13:86971411-86971434	0	AAAAATGTTCACTTAAACTAGCAT	1	2	4	AD3	-	.
chr13	86972531	86972555	chr13:86972531-86972555	0	AAGTTAGTTTTGTAATAACATGTTT	1	2	5	AC2	2.0	.
chr13	86973702	86973725	chr13:86973702-86973725	0	AAACTAGATTTTAAAAAGTAGTCT	1	2	4	AD2	1.0	.
chr13	86976064	86976088	chr13:86976064-86976088	0	AAACTAGACTACATAAAGCAATTTT	1	2	5	AD2	-	.
chr13	86976868	86976899	chr13:86976868-86976899	0	AAACAAGTTTGTGGAGCTGCTGGAACCTGCGT	1	2	12	BD1	2.0	.
chr13	86982593	86982616	chr13:86982593-86982616	0	TAACATGCTAACTTGAAAAAGCTT	1	3	4	ACC2	-	.
chr13	86982892	86982911	chr13:86982892-86982911	0	AGGCAAGCCTTTACATGTTT	4	2	0	CD	-	.
chr13	86986780	86986804	chr13:86986780-86986804	0	AAGAATGCCTCTTCCAAGCTTATTC	1	2	5	AA2	2.0	dELS
chr13	86986936	86986960	chr13:86986936-86986960	0	AAACAAGACTAAATTCAACATGTTA	1	3	5	CCD2	-	.
chr13	86989098	86989121	chr13:86989098-86989121	0	GAATTAGTCAATTGAAACTAGCCA	1	3	4	ACC1	1.0	.
chr13	86989337	86989359	chr13:86989337-86989359	0	TGACAAATCTATGTAGCTTGCTT	1	3	3	ACC2	1.0	.
chr13	86991806	86991835	chr13:86991806-86991835	0	AGACATATTTATCCAATAAAAGACTTGTGT	1	2	10	AD2	-	.
chr13	86995128	86995156	chr13:86995128-86995156	0	AAACTTCACTGAGCTAAAGGAGCATGTTC	2	2	9	AD1	1.0	.
chr13	86998496	86998524	chr13:86998496-86998524	0	GAAAAAGCCCAAATAGCCAAGACAATCCT	1	2	9	AA2	-	.
chr13	87001559	87001578	chr13:87001559-87001578	0	TATTATGTCTGAACTAGTTT	3	3	0	ACD1	-	.
chr13	87002507	87002534	chr13:87002507-87002534	0	AGGCTACTTCTTACTATTTGACAAGCTT	1	2	8	AC2	3.0	.
chr13	87002984	87003003	chr13:87002984-87003003	0	AAACAGCCTCAGGCAAGTCC	3	2	0	AB1	-	.
chr13	87007180	87007201	chr13:87007180-87007201	0	AAGCTTGTCAGCAAACATCTCA	2	3	2	ACC1	-	.
chr13	87009137	87009156	chr13:87009137-87009156	0	TGACATGATCTGACTTGTTT	3	3	0	CCD2	-	.
chr13	87012591	87012614	chr13:87012591-87012614	0	AAACAAGTTTCAAATTACAAGTTA	1	3	4	CCD2	1.0	.
chr13	87013982	87014006	chr13:87013982-87014006	0	AGACTGGCTTCATTAAAGCCAGTTT	1	2	5	BB2	-	.
chr13	87014833	87014856	chr13:87014833-87014856	0	TGGAATGCTTCATTTGACAAGCTC	1	3	4	ACC1	1.0	.
chr13	87019803	87019826	chr13:87019803-87019826	0	TGGCAAGACACTGGGAACTTGCTT	1	3	4	CCD2	-	.
chr13	87020630	87020653	chr13:87020630-87020653	0	ATGAAAGCTTCATGGGGCTAGTTA	1	3	4	ACD1	-	.
chr13	87027844	87027868	chr13:87027844-87027868	0	AAAGTAGCTCAGTGTGAATTTGCTT	1	2	5	AA2	-	.
chr13	87032706	87032728	chr13:87032706-87032728	0	AAGCAAGTTTCCAACACATGCCA	1	2	3	CD	1.0	.
chr13	87032731	87032763	chr13:87032731-87032763	0	AAACAATGCCAGTGGTAAAAACTGAGCATGCTT	2	2	13	AD1	-	.
chr13	87039137	87039160	chr13:87039137-87039160	0	GAACATGTTCCCCCAGTCAACCCT	2	2	4	AD1	-	.
chr13	87039549	87039581	chr13:87039549-87039581	0	AAGCTTATTTTAACATTTTCAGGAAGCTTGTGC	1	2	13	AD2	-	.
chr13	87039619	87039639	chr13:87039619-87039639	0	GTACTTGCTTTAATCTAGTCT	1	2	1	DD2	1.0	.
chr13	87041033	87041062	chr13:87041033-87041062	0	AGGCAAGTTTCAGAGCAGGAGTAGAAGTTT	1	2	10	AD1	-	.
chr13	87041173	87041200	chr13:87041173-87041200	0	ATGCTTGCTCACCTCCAGTGGCTTGCTC	1	2	8	CD	1.0	.
chr13	87041704	87041735	chr13:87041704-87041735	0	GGACATTCTCGCATGGCTATAAAGGCATACTT	1	2	12	AA2	1.0	.
chr13	87043807	87043828	chr13:87043807-87043828	0	TGGCTAGCCATAAATCAAGTTC	1	3	2	CCD2	-	.
chr13	87046585	87046617	chr13:87046585-87046617	0	AAACAAATTTACAAGAAAAAAATAAACAACTCC	1	2	13	AA2	2.0	.
chr13	87049929	87049948	chr13:87049929-87049948	1	AGGCATGCACCAACATGCCT	4	2	0	CD	2.0	.
chr13	87056880	87056910	chr13:87056880-87056910	0	GAGCATTTTAATACACATCTGAAACAAGTTA	1	3	11	ACC2	1.0	.
chr13	87058648	87058668	chr13:87058648-87058668	0	TAGCAAATCTGAGACATGCTG	1	3	1	ACC2	-	.
chr13	87059337	87059367	chr13:87059337-87059367	0	AGATTACTTTGGTTTCCATATGGACTAGTTT	1	2	11	AA1	1.0	.
chr13	87060000	87060029	chr13:87060000-87060029	0	AAGCTACCTTGCAAAACTTAATGCATGTCT	1	2	10	AD2	-	.
chr13	87061921	87061952	chr13:87061921-87061952	0	AAATTTCTCTGGGTAAAGTCATAAACATGCTT	2	2	12	AA1	-	.
chr13	87062295	87062322	chr13:87062295-87062322	0	AGGCTAACTTGTACCTACTAACAAGTTA	1	3	8	ACC2	1.0	.
chr13	87065013	87065040	chr13:87065013-87065040	0	AGACAAGTTCAACTGCACAAGGATATTT	2	2	8	AA1	-	.
chr13	87071709	87071732	chr13:87071709-87071732	0	TGGCAAGCTTTCATAAAGTAGTTC	1	2	4	AC2	1.0	.
chr13	87078026	87078055	chr13:87078026-87078055	0	AAACAAGCTCATTAATTACAGGGATAGTTA	1	2	10	AC1	1.0	.
chr13	87083107	87083128	chr13:87083107-87083128	0	AGGGATGCTCCAAAACTTCCTT	1	2	2	AA2	1.0	.
chr13	87083533	87083563	chr13:87083533-87083563	0	AAAATAGTTTGATTATAGTTTATACAAGCTT	1	2	11	AD2	-	.
chr13	87084734	87084766	chr13:87084734-87084766	0	AGGTGAGTCTGTGGGGGATAGGGGAGCTAGCTA	1	3	13	ABC1	-	.
chr13	87089678	87089697	chr13:87089678-87089697	0	AGGCTTTCCTAAGCATCTCT	1	2	0	AA2	2.0	dELS
chr13	87092874	87092899	chr13:87092874-87092899	0	AGACTATTTTAAATCTAAAGATGTCT	1	2	6	AA2	-	.
chr13	87093261	87093285	chr13:87093261-87093285	0	AAACAAGTTCTAGAAGAAGTAGTTT	1	1	5	A2	1.0	.
chr13	87094596	87094618	chr13:87094596-87094618	0	AGACTAGCCAGACAGGCAAACTA	1	3	3	ACC1	1.0	.
chr13	87094896	87094923	chr13:87094896-87094923	0	GGACAACTTTACTCTAGCAAAAATGTCT	1	2	8	AA2	1.0	dELS
chr13	87096868	87096892	chr13:87096868-87096892	0	CAGCAAGTTTCCAAGTAAATTGCCT	1	3	5	ACC2	1.0	.
chr13	87096985	87097006	chr13:87096985-87097006	0	TGGCATGCCTTGTAGCATATTT	2	3	2	ACC1	1.0	.
chr13	87097948	87097973	chr13:87097948-87097973	0	AAGCTTGCTCTTCTCTAAGAATACTT	2	2	6	AA1	-	.
chr13	87100567	87100596	chr13:87100567-87100596	0	GTGCTTGTTCCCGCTGGAATGAACTAGATT	1	2	10	DD3	2.0	.
chr13	87108677	87108698	chr13:87108677-87108698	0	GAACTAGTTCCAAATCTTGTTC	1	1	2	D2	-	.
chr13	87109085	87109106	chr13:87109085-87109106	0	AAACATGTGAAATAACTTGTTT	1	3	2	CCD2	-	.
chr13	87109765	87109797	chr13:87109765-87109797	0	ATACAATTTTTCAGTATTTTCCAGGACTTGTCT	1	2	13	AD1	-	.
chr13	87110835	87110865	chr13:87110835-87110865	0	TAGCTAGTATTATTTCAAAAAGAGCTAGCCA	1	3	11	CCD2	1.0	.
chr13	87111421	87111442	chr13:87111421-87111442	0	AAACAAGTCTGTTGACTTTCCA	1	3	2	ACC1	1.0	.
chr13	87112050	87112071	chr13:87112050-87112071	0	AAGCTATTTGGAGAACAAGCCC	1	2	2	AC1	1.0	.
chr13	87114348	87114371	chr13:87114348-87114371	0	AAACAATCCAAATATGGCTAGCTT	1	3	4	ACC2	-	.
chr13	87118411	87118430	chr13:87118411-87118430	0	AGACATGTTTGCACATTTTC	3	2	0	AD1	1.0	.
chr13	87118675	87118705	chr13:87118675-87118705	0	AAGCATTTTTAAACGTTTTCTGATCATGCTT	1	2	11	AD2	-	.
chr13	87120362	87120385	chr13:87120362-87120385	0	TGACATTTTTAAATTGGCAAGTTT	1	3	4	ACC2	-	.
chr13	87120521	87120552	chr13:87120521-87120552	0	AAATATGTTTTTTTCAAATGAGAAAAATGTTT	1	2	12	AA2	1.0	.
chr13	87123190	87123210	chr13:87123190-87123210	0	AAACATGTTTTGAGCAAACAA	1	3	1	ACD2	-	dELS
chr13	87128256	87128277	chr13:87128256-87128277	0	AAGCAATCCTTTAGCCTAGCTT	1	2	2	AD2	1.0	.
chr13	87135725	87135757	chr13:87135725-87135757	0	CAACTTCTTCCCTCTTAAGACTATAGCTAGTTC	1	3	13	ACC2	-	.
chr13	87137249	87137273	chr13:87137249-87137273	0	GAACTAGCTGATTTTCAGCATATTT	1	3	5	ACC1	1.0	.
chr13	87137874	87137903	chr13:87137874-87137903	0	GAGCTTCTTCTAGTGGCTATAACCTTGTTC	1	2	10	AD2	1.0	.
chr13	87138415	87138436	chr13:87138415-87138436	0	AGACAAATCTTTAGACAATCTT	1	2	2	AA2	1.0	.
chr13	87146344	87146373	chr13:87146344-87146373	0	GGAAATGCCTGGATGTCCAGGGAGAAGTTT	1	2	10	AA2	1.0	.
chr13	87147256	87147276	chr13:87147256-87147276	0	AAACATGTCAGAGACATGGTA	2	3	1	CCD1	1.0	.
chr13	87148448	87148469	chr13:87148448-87148469	0	GAATATGTTTTAAAGCCAGCCT	1	2	2	AB2	-	.
chr13	87149803	87149824	chr13:87149803-87149824	0	GAATATGTTTTAAAGCTAGCCT	2	1	2	A1	-	.
chr13	87151295	87151320	chr13:87151295-87151320	0	CAGCTTGTCTGGAAGAAGGCAAACAC	1	3	6	ACD2	-	.
chr13	87153704	87153726	chr13:87153704-87153726	0	AGGCTTGGACATGAGACTTGCTC	1	2	3	DD1	3.0	.
chr13	87154000	87154027	chr13:87154000-87154027	0	ATAAATGTCTTTGGTTTTAAACTAGTCG	1	3	8	ACD1	-	.
chr13	87154555	87154580	chr13:87154555-87154580	0	GGACAGGTTTAGTGGAAGACAATTTT	1	2	6	AB2	2.0	.
chr13	87154725	87154745	chr13:87154725-87154745	0	GTGGAAGCCCTGAGCTTGTTT	1	2	1	AD4	1.0	.
chr13	87156591	87156619	chr13:87156591-87156619	0	ATACAAGTCTTTTTAGCTCTGGCATGCCT	1	2	9	CD	1.0	.
chr13	87156821	87156840	chr13:87156821-87156840	0	AAGCAAGTGTGGAAATGTTC	3	2	0	AD2	-	.
chr13	87164537	87164559	chr13:87164537-87164559	0	TGGCAAGTTGATAAAACTTTTTT	1	3	3	ACC1	1.0	.
chr13	87165286	87165311	chr13:87165286-87165311	0	AAAGAAGCCTTATCATAGAGAAGTTC	1	2	6	AA2	1.0	.
chr13	87166233	87166252	chr13:87166233-87166252	0	TAGCATGTTTAGACAATTTT	3	2	0	AC2	-	.
chr13	87170270	87170302	chr13:87170270-87170302	0	AAGCTAGTTGTTTTTAGGGCTGAAAAATTGTCC	1	2	13	AC2	-	.
chr13	87171701	87171721	chr13:87171701-87171721	0	GAGCCTGCTCAGAACATGGTT	2	2	1	BD3	2.0	.
chr13	87172752	87172772	chr13:87172752-87172772	0	AAAAATGTTTGGGAGTTGTCT	1	2	1	AA2	-	.
chr13	87179726	87179746	chr13:87179726-87179746	0	ATACATGTTTTAAACTATTTT	1	2	1	AD3	-	.
chr13	87189021	87189043	chr13:87189021-87189043	0	GAACTAACCTGTAAGCCTTGTCT	1	2	3	AD2	1.0	.
chr13	87190942	87190971	chr13:87190942-87190971	0	AAAGTTGCCCATAGTGAAGGAGGGAAGCCC	1	2	10	AA2	1.0	.
chr13	87191093	87191124	chr13:87191093-87191124	0	GTTCTTGTCCCCTAGAAAAGCGGGACTTGCCG	1	3	12	CDD2	-	.
chr13	87192669	87192695	chr13:87192669-87192695	0	ATGCTAGTTCATTGATCAGATTTGTTT	1	2	7	AD2	2.0	.
chr13	87193379	87193411	chr13:87193379-87193411	0	AAACATGCTATTTTAAATTTATCGTGCTTGTTA	1	3	13	CCD2	1.0	.
chr13	87195012	87195032	chr13:87195012-87195032	0	TAAATTGTTGGGAACAAGCCC	1	3	1	ACC1	2.0	.
chr13	87195229	87195258	chr13:87195229-87195258	0	GGACGTGCTCCTGCTGCAATTAACTAGCCC	1	2	10	BC2	-	.
chr13	87199678	87199705	chr13:87199678-87199705	0	CAGCATGTCTTGTTAGTAGGACTCTTCC	1	3	8	ABC2	1.0	.
chr13	87203881	87203912	chr13:87203881-87203912	0	AAACATGGTTATTGGTATATCTAAACATATCT	1	2	12	AD2	1.0	.
chr13	87205705	87205728	chr13:87205705-87205728	0	AGACATGTTATTAAGAACATATTA	1	3	4	ACC1	-	CTCF-only,CTCF-bound
chr13	87206922	87206941	chr13:87206922-87206941	0	ATACATGCACAGACATGTTT	3	2	0	DD1	2.0	.
chr13	87207471	87207496	chr13:87207471-87207496	0	AAAGCTGCTCCTGCCAGAGCTAGTTA	1	3	6	ABC1	-	dELS
chr13	87207526	87207546	chr13:87207526-87207546	0	GAGCTTGCCTTTGATATGCCA	1	3	1	ACC2	-	dELS
chr13	87207807	87207834	chr13:87207807-87207834	0	GAGTAAGCCTGCATGGTATGGCATGCTT	1	2	8	AC2	1.0	dELS
chr13	87209888	87209916	chr13:87209888-87209916	0	GAAAAAGTCTGATTAAAGGAAACAAGCTA	1	2	9	AC2	-	.
chr13	87218246	87218277	chr13:87218246-87218277	0	AAACTAGCATATAATCCACTCTAGACTTTCCT	1	2	12	AD2	-	.
chr13	87225504	87225530	chr13:87225504-87225530	0	GGACAATTTTGTGGAGAAAACATGATC	1	2	7	AD2	1.0	.
chr13	87233614	87233633	chr13:87233614-87233633	0	GGGCTTGTTTTTACTTGTCC	3	2	0	CD	-	.
chr13	87236285	87236304	chr13:87236285-87236304	0	TAAAAAGTTTGAGCAAGTTT	3	2	0	AC3	-	.
chr13	87238498	87238528	chr13:87238498-87238528	0	AAACTAGTCATGATATTTTAAAAGCATGTCT	2	1	11	C2	-	.
chr13	87238830	87238853	chr13:87238830-87238853	0	GAATATGCCCAACTGAACTATTTT	1	2	4	AA2	1.0	.
chr13	87240142	87240168	chr13:87240142-87240168	0	AAACAAGCTCTGAATAAGAAAATCCCC	2	2	7	AA1	-	.
chr13	87242838	87242859	chr13:87242838-87242859	0	AGGCAGGTCTTAAGACCTGCCT	1	2	2	BB2	-	.
chr13	87244821	87244844	chr13:87244821-87244844	0	GAACTTGCTTGAGAAGGCTGGCCT	1	1	4	B1	-	dELS
chr13	87246120	87246145	chr13:87246120-87246145	0	AGGCATGTCTAAATCCAAAATAGGCT	2	2	6	AD1	-	.
chr13	87250449	87250478	chr13:87250449-87250478	0	AAACAAGTTAAAATAAATTAGAGCAACCCT	1	2	10	AC2	1.0	.
chr13	87250558	87250580	chr13:87250558-87250580	0	AGACTTTTACTCTGAACATGTTC	2	2	3	AD1	-	.
chr13	87250599	87250620	chr13:87250599-87250620	0	GAACATGTTTTCCAGCTATTTT	1	2	2	AC1	-	.
chr13	87251452	87251475	chr13:87251452-87251475	0	GGGCAAGTATTGAAGAGCTTCTCC	1	2	4	AD2	2.0	.
chr13	87253661	87253689	chr13:87253661-87253689	0	GAAATAGTTTAGCATTCAAGATCAAGCCT	1	2	9	AD2	1.0	.
chr13	87255473	87255496	chr13:87255473-87255496	0	CAACTAGTAAATAAAAACATGCTC	1	3	4	CCD2	1.0	.
chr13	87256800	87256832	chr13:87256800-87256832	0	AAACATGTTAATTAGTTTGATTTTGACTATTTC	1	3	13	ACC1	-	.
chr13	87261619	87261639	chr13:87261619-87261639	0	AAGCAGGTCCCAGGCTATTTT	1	2	1	AB2	-	.
chr13	87263071	87263102	chr13:87263071-87263102	0	GAACTTCTCTAGAACTCTTTACACACTTGTTT	1	2	12	AD2	-	.
chr13	87264094	87264118	chr13:87264094-87264118	0	GAACATTCTTCACTTGGGTTAGCCT	1	2	5	AA2	-	.
chr13	87264231	87264260	chr13:87264231-87264260	0	AAACATGGTCACAATCAACATGGCTTGTTG	1	3	10	CCD2	-	.
chr13	87272836	87272866	chr13:87272836-87272866	0	GGACATGTCTAGGGGTGGTAAGAAAATGTCG	1	2	11	AC1	-	.
chr13	87273053	87273078	chr13:87273053-87273078	0	ACACATGTCCTTTAGTGGGCTGGCTT	2	2	6	BD3	-	.
chr13	87273698	87273718	chr13:87273698-87273718	0	AGGAATGCCTAAGGCATGATT	1	2	1	AD3	-	.
chr13	87280265	87280295	chr13:87280265-87280295	0	GAACATGTTCCTATTTATAGCAAACATTATG	1	3	11	ACD2	-	.
chr13	87281305	87281328	chr13:87281305-87281328	0	GAACTTGCTTCATGAAGCAAAACA	1	3	4	ACD2	-	.
chr13	87282271	87282300	chr13:87282271-87282300	0	AAGCTAGTTCATGCTGTTTATATCTTGCTT	1	2	10	CD	-	.
chr13	87284965	87284987	chr13:87284965-87284987	0	TGGCATGTTTAATAAATAAGTTT	1	2	3	AC2	-	.
chr13	87287654	87287680	chr13:87287654-87287680	0	AGACATTCTCTCCCTTAAAGGTAGCCT	1	2	7	AA2	-	.
chr13	87287965	87287993	chr13:87287965-87287993	0	AAACATGCCTTCCTTCATAGAACATACAA	1	3	9	ACD2	-	.
chr13	87289294	87289316	chr13:87289294-87289316	0	AGACTAGCCTGGCCAACATGGTG	1	3	3	CCD1	1.0	.
chr13	87294189	87294220	chr13:87294189-87294220	0	AGATATGTTTTTCTTGTCAAATTAACTTGTCT	1	2	12	AC2	1.0	.
chr13	87295748	87295779	chr13:87295748-87295779	0	GAACTTGTCACTGCCATTGTCTAAACAAGATA	1	3	12	CCD1	-	.
chr13	87297101	87297133	chr13:87297101-87297133	0	GAATATACTCTTAAGATACATTGAAGCTTGTTT	2	2	13	AA1	-	.
chr13	87300033	87300065	chr13:87300033-87300065	0	GGGCTACCCTCACTGAATTCAGTGAGATTGCCC	1	2	13	AA2	-	.
chr13	87302672	87302692	chr13:87302672-87302692	0	AAACTTGTTTTGTACATATTT	2	2	1	AD1	-	.
chr13	87303828	87303850	chr13:87303828-87303850	0	TAACTTGCTCCTGGGGCACTTCT	1	3	3	ABC2	-	.
chr13	87304161	87304187	chr13:87304161-87304187	0	AAACAAATTTTCCAAAGAAACAATTCT	1	2	7	AA2	-	.
chr13	87304284	87304313	chr13:87304284-87304313	0	CAGCCTGTTCTACAGTTTTTGGACTTGCCA	1	3	10	BCC1	1.0	.
chr13	87314702	87314723	chr13:87314702-87314723	0	GAGCCTCCCTTTGGGCTTGCCC	1	2	2	AB1	-	.
chr13	87319167	87319193	chr13:87319167-87319193	0	TAGCAAGATTTATATTAGAACTTGCTG	1	3	7	CCD2	-	.
chr13	87325432	87325451	chr13:87325432-87325451	0	AGACTTTTTTAAGCAAATTT	1	2	0	AA2	1.0	.
chr13	87330779	87330804	chr13:87330779-87330804	0	AAAAATGTCTCAAAAGAAACTTATTT	1	2	6	AA2	-	.
chr13	87332574	87332599	chr13:87332574-87332599	0	GAGCTTGTAAAATCAAAAGCAAGCTA	1	3	6	CCD2	-	.
chr13	87334600	87334628	chr13:87334600-87334628	0	AGGCTAGTCCTGCTTCTAAAAACCACTCC	1	2	9	AB1	1.0	.
chr13	87334791	87334819	chr13:87334791-87334819	0	AGACTAGCCTGCCTAACAAAGGCTATTCC	1	1	9	A1	-	.
chr13	87336000	87336028	chr13:87336000-87336028	0	GGACAAATTCCCTACTGTTCAGCAAGCCA	1	3	9	ACC2	2.0	.
chr13	87336539	87336564	chr13:87336539-87336564	0	AAGATTGTCCAACGAGAAACAAGCTG	1	2	6	AC2	-	dELS
chr13	87338445	87338473	chr13:87338445-87338473	0	AGAAAAGTTCTCCTTTATAAAACAATTCC	1	2	9	AA2	-	.
chr13	87342077	87342103	chr13:87342077-87342103	0	AAGCAAGACCATTTCAGAGGTAAGCTC	1	2	7	AD2	-	.
chr13	87348629	87348657	chr13:87348629-87348657	0	AACCTTGCTCTTTAAAACCAAACTACCTC	1	2	9	AD3	1.0	.
chr13	87349182	87349214	chr13:87349182-87349214	0	AGACTATTTTTTTCATATTCAGTAAAGTTGCTT	1	2	13	AA2	-	.
chr13	87351232	87351256	chr13:87351232-87351256	0	TTTCAAGTCTTGAGAGAGCTTGTCC	1	3	5	CDD2	1.0	.
chr13	87351314	87351336	chr13:87351314-87351336	0	TAACATGTCTATTAGGCATTATC	1	3	3	ACD2	1.0	.
chr13	87353423	87353442	chr13:87353423-87353442	0	AGACATGGTTGAATAAGCTC	3	2	0	AD2	-	.
chr13	87353656	87353677	chr13:87353656-87353677	0	AAACAATTCTTGGGTCTTGTTT	1	2	2	AD2	-	.
chr13	87353822	87353846	chr13:87353822-87353846	0	AGGCATATTTTAAAAAAACTAGGTC	1	2	5	AD2	1.0	.
chr13	87354637	87354664	chr13:87354637-87354664	0	AAACATGTTTTTAGTAGTATTCTAGTCT	1	2	8	DD1	-	.
chr13	87354777	87354797	chr13:87354777-87354797	0	GGCTTTGTCTAGGACTTGTCT	1	2	1	AD4	1.0	.
chr13	87355658	87355677	chr13:87355658-87355677	1	CGGCAAGTCTAGACACATTC	1	3	0	ABC2	1.0	dELS
chr13	87356320	87356350	chr13:87356320-87356350	0	GAGCTGGTCAGCTCATCTAGAGAGCTTGTTA	1	3	11	BCC2	1.0	dELS,CTCF-bound
chr13	87356676	87356707	chr13:87356676-87356707	0	GGACTAGCTCACCAAATATTGTAACCAAACTC	1	2	12	AD1	1.0	.
chr13	87356748	87356779	chr13:87356748-87356779	0	AGACAAGTGTTGGTAAGAAGGAAAGTTAGCTT	1	2	12	AD2	-	.
chr13	87356812	87356833	chr13:87356812-87356833	0	GACCTTGTTTCAAGACTACCTC	1	2	2	AD3	1.0	.
chr13	87358823	87358850	chr13:87358823-87358850	0	AATCTTGCTCCAGAATAAGAACAATTCT	1	2	8	AD3	2.0	.
chr13	87358850	87358880	chr13:87358850-87358880	0	TAACATGCTCTAAGAATCACAAAACAAAACT	1	3	11	ACD2	-	.
chr13	87367671	87367699	chr13:87367671-87367699	0	AAACATCCTCCTTTAGCTTGGAGAAGTTT	1	2	9	AA2	-	.
chr13	87371884	87371904	chr13:87371884-87371904	0	AGGCATGTTTTAAGCACTTTA	2	3	1	ABC2	-	.
chr13	87373234	87373261	chr13:87373234-87373261	0	AGACTTGCTCTAATCAGAAGATATGGCT	2	2	8	AD1	1.0	.
chr13	87379532	87379561	chr13:87379532-87379561	0	TGGCTTTCCCTGTGTGCTAGGGGCTTGCTG	1	3	10	ACC2	-	.
chr13	87381498	87381527	chr13:87381498-87381527	0	AAACATGTCAAAGTGGCCACAAGATTGTTT	1	2	10	AC2	2.0	.
chr13	87382608	87382634	chr13:87382608-87382634	0	TATCTAGTCCTTCATGATAACAAGTTT	1	3	7	CCD1	1.0	.
chr13	87384980	87385003	chr13:87384980-87385003	0	GAACTTTTTGCTTTGGGCTTGCCT	1	2	4	AC1	1.0	.
chr13	87388470	87388493	chr13:87388470-87388493	0	GGAATAGCTTCAGAGAGCTTATCT	1	2	4	AA2	1.0	.
chr13	87390163	87390195	chr13:87390163-87390195	0	AGAATTGTTTTCCTATTTGTGTAAAGAATGTTT	1	2	13	AA2	-	.
chr13	87393106	87393132	chr13:87393106-87393132	0	AAACCTTTTTAAGAGCTAAACAAGCCT	1	2	7	AB1	2.0	.
chr13	87394627	87394658	chr13:87394627-87394658	0	ATATATGCCCTACATACTGAAGAAACAAGTCT	1	2	12	AD4	-	.
chr13	87395605	87395628	chr13:87395605-87395628	0	TGATATGTTAAGGAAAGCAAGTTC	1	3	4	ACC1	-	.
chr13	87396855	87396885	chr13:87396855-87396885	0	AAACTTAATCTGTGAGATAATGAACATGTTT	2	2	11	AD1	1.0	.
chr13	87397282	87397310	chr13:87397282-87397310	0	GGGTTTGCCAGGTAACTGTGGGCTTGCTT	1	2	9	AC1	1.0	.
chr13	87397947	87397976	chr13:87397947-87397976	0	CAATTTGCTTCCATGTGGCAAAGCTTGCCG	1	3	10	ACC1	1.0	.
chr13	87398039	87398069	chr13:87398039-87398069	0	AGACAAGTTTTAGCACAGTATGAGCTACTGG	1	3	11	ACD2	-	.
chr13	87410907	87410939	chr13:87410907-87410939	0	AGACCAGCCTGGCCAACATGGTGAAACATGGTC	2	2	13	BD3	-	.
chr13	87418354	87418380	chr13:87418354-87418380	0	TGACAAGCCAGGCAAAGAGATTTGTCC	1	3	7	ACC2	-	.
chr13	87419535	87419564	chr13:87419535-87419564	0	AGGCATGTCTTATTGTGTCTAGGCCAATTT	2	2	10	AB1	-	.
chr13	87420256	87420282	chr13:87420256-87420282	0	TAGCTTGCCAGAAGGCTGGACATTTTT	1	3	7	ACC1	-	.
chr13	87420849	87420878	chr13:87420849-87420878	0	AAGCAAATTCTCATGTATTGAAAATTGCCT	1	2	10	AA2	-	.
chr13	87421967	87421995	chr13:87421967-87421995	0	AAGCTTGTGTATTTTAGACAGATAAGCTC	1	2	9	AD2	1.0	.
chr13	87427920	87427942	chr13:87427920-87427942	0	AAACTTATTTAATAAGCTAATTT	1	2	3	AA2	1.0	.
chr13	87428305	87428328	chr13:87428305-87428328	0	GAAAAAGTCAAAGAGAACTAGTCC	1	2	4	AC1	1.0	.
chr13	87432072	87432094	chr13:87432072-87432094	0	AGAAATGTTTGAGAGATTTGTTT	1	2	3	AA2	-	.
chr13	87432230	87432254	chr13:87432230-87432254	0	CAACATGTTTAAGAGAAAGAAGCTA	1	3	5	ACC2	-	.
chr13	87445076	87445099	chr13:87445076-87445099	0	AGAAAAGCCTGTGGAGACATGACT	1	2	4	AD3	1.0	.
chr13	87445530	87445552	chr13:87445530-87445552	0	GAACTTGTTAGACATACAAGTCA	1	3	3	CCD2	-	.
chr13	87460476	87460505	chr13:87460476-87460505	0	TAACAAGTCCATCATTACAAGAAAAAGTTG	1	3	10	ACC2	-	.
chr13	87462126	87462155	chr13:87462126-87462155	0	AAAGTTGTTCTAATTTCTTTGACCAAGCCT	1	2	10	AD2	-	.
chr13	87466022	87466041	chr13:87466022-87466041	0	AAGCATGCTTAGGCAAGAGA	3	3	0	CDD3	1.0	.
chr13	87467916	87467948	chr13:87467916-87467948	0	AAACAAATCTAAGAAAGGATCAAAAGAAAGTCT	1	2	13	AA2	-	.
chr13	87469278	87469301	chr13:87469278-87469301	0	AAACTTGATTTGTAAAATATGTCC	1	2	4	AD2	1.0	.
chr13	87470920	87470951	chr13:87470920-87470951	0	AAAATAGTCCATCTCATCCACTAAACAAGCAC	1	2	12	AD3	1.0	.
chr13	87474622	87474654	chr13:87474622-87474654	0	GAGCTAATCTCAAATATTGGGAGAGGCATTTTT	1	2	13	AA2	1.0	.
chr13	87474721	87474746	chr13:87474721-87474746	0	ACACAAGCTAAAGAACAGACATGTCA	1	3	6	CCD1	1.0	.
chr13	87479796	87479818	chr13:87479796-87479818	0	GGACATACTTCCTAAGCCTGCCT	1	2	3	AB2	-	.
chr13	87483879	87483904	chr13:87483879-87483904	0	ATACTTGTTTGGGTTGAAAGTAGTTT	1	2	6	AD2	-	.
chr13	87484072	87484097	chr13:87484072-87484097	0	AAACTATTTTTATTATAAAATTGTTT	1	2	6	AA2	-	.
chr13	87486581	87486601	chr13:87486581-87486601	0	AAAGTAGTGCAAAACAAGCTT	1	2	1	AD1	-	.
chr13	87490922	87490943	chr13:87490922-87490943	0	AGGCATCTCTCCAAACAAACTT	1	2	2	AA2	-	.
chr13	87495937	87495965	chr13:87495937-87495965	0	AAGCCAGTTTAGTACCTTGAGACTTTTCC	1	2	9	AB3	1.0	.
chr13	87496071	87496090	chr13:87496071-87496090	0	GAACAAGCCAAGATTTGTCA	2	3	0	ACC2	-	.
chr13	87496260	87496291	chr13:87496260-87496291	0	TGACAAGTCTTTTTCAAGTCAAAGACATCCCC	1	2	12	AC2	2.0	.
chr13	87497226	87497254	chr13:87497226-87497254	0	AAACTTTCCTTGACTTAATAGACATCCTT	1	2	9	AA2	1.0	.
chr13	87497962	87497989	chr13:87497962-87497989	0	CAGGAAGCTGTACTGTAGAAACTAGCCT	1	3	8	ACC1	-	.
chr13	87500179	87500209	chr13:87500179-87500209	0	GAGTTATTCTTCCAAATATAAGAACATGTTT	2	2	11	AA1	-	.
chr13	87501883	87501914	chr13:87501883-87501914	0	AAACATGCTTGCCCCTATCTCAAGGGTAGATC	2	2	12	AD1	-	.
chr13	87509320	87509349	chr13:87509320-87509349	0	AGGCAAGCCCAAACAGCATAGAACATTCTG	1	2	10	AC3	1.0	.
chr13	87510762	87510785	chr13:87510762-87510785	0	TAACATGCCCATCCAGGGTAGTCT	1	2	4	AC2	-	.
chr13	87510893	87510912	chr13:87510893-87510912	0	AAACATGCTATAACTTTCCT	4	3	0	ACC1	1.0	.
chr13	87511285	87511310	chr13:87511285-87511310	0	AGAATTGTTTATAACATAACATGTTA	1	3	6	ACC1	-	.
chr13	87516733	87516753	chr13:87516733-87516753	0	AAGCTTGTTTTTCACTTGCTT	1	2	1	CD	-	.
chr13	87520462	87520492	chr13:87520462-87520492	0	TCTCTTGCCTGCCACCAGGTAAGACATGTCT	1	3	11	CDD2	-	.
chr13	87520757	87520777	chr13:87520757-87520777	0	GAACTTCCTAGAGGCTTGTTG	1	3	1	ACC2	1.0	.
chr13	87521239	87521261	chr13:87521239-87521261	0	GAAAATGCCTCCAGGGCATGTCA	1	2	3	AC2	2.0	.
chr13	87523607	87523632	chr13:87523607-87523632	0	AGGCAATTTTATAAGAAAGCATCCCT	1	2	6	AA2	-	.
chr13	87525165	87525184	chr13:87525165-87525184	0	AAACAAGCCCAGCCAATCCC	2	2	0	AD1	-	.
chr13	87527226	87527245	chr13:87527226-87527245	2	AGCCAAGCTCAGGCATGCCT	4	1	0	D1	-	.
chr13	87529110	87529130	chr13:87529110-87529130	0	AGGCTTGCTTCAGGCCAGGCT	1	2	1	BD1	-	.
chr13	87529135	87529162	chr13:87529135-87529162	0	TGACTAGCCTATGCAACGTAGCTAGACC	1	3	8	CCD1	-	.
chr13	87532262	87532293	chr13:87532262-87532293	0	AAATATCCTTGCCTTTCAGTTAGAGCAAGTTT	2	2	12	AA1	-	.
chr13	87533501	87533523	chr13:87533501-87533523	0	GGACTTGATCATGAAACTTCTTT	1	2	3	AD2	-	.
chr13	87537713	87537735	chr13:87537713-87537735	0	AAACTTGCTGTCTCAGCTACCCC	1	3	3	ACC1	-	dELS
chr13	87538265	87538287	chr13:87538265-87538287	0	GGAAAAGTCCCTGGGACTAGATT	1	2	3	AD3	2.0	.
chr13	87538801	87538829	chr13:87538801-87538829	0	AGAATAGTTCTGAATAATGGAAGTAGTTT	1	2	9	AA2	1.0	.
chr13	87538878	87538907	chr13:87538878-87538907	0	CAGCAAGTCTCTTTTCCCCAGGACTGACTC	1	3	10	ABC2	2.0	.
chr13	87541888	87541914	chr13:87541888-87541914	0	TAATAAGCTCTCAATTAAAGCTAGTTG	1	3	7	ACC1	-	.
chr13	87543321	87543348	chr13:87543321-87543348	0	AGACATGTTTTGGATTTCAGATTTATTC	2	2	8	AA1	-	.
chr13	87544268	87544299	chr13:87544268-87544299	0	AAACAAATTTACAAGAAAAAAAAAACAACCCC	1	2	12	AA2	1.0	.
chr13	87545636	87545665	chr13:87545636-87545665	0	GGACATGCTCCTGCTGCAGTTAACTAGCCC	2	1	10	C2	1.0	.
chr13	87545896	87545926	chr13:87545896-87545926	0	GACCTAGCTGCTCTCGGCAATTAACAAGTTT	1	3	11	CCD1	-	.
chr13	87550127	87550152	chr13:87550127-87550152	0	AGAAAAGCTCTAAATTAACCTTGCTT	1	2	6	AD2	1.0	dELS
chr13	87557962	87557991	chr13:87557962-87557991	0	TGGCATGTTTACCTATTTTATAAAAAGCTT	1	3	10	ACC2	-	.
chr13	87558243	87558263	chr13:87558243-87558263	0	CACATTGTTTAAAGCAAGTTT	1	3	1	ACD1	-	.
chr13	87560210	87560235	chr13:87560210-87560235	0	TCTCAAGTTCCCACCAAAACTTGCTC	1	3	6	CDD2	1.0	.
chr13	87564083	87564106	chr13:87564083-87564106	0	AAACAAGCTCTCTCCAACATCTTT	1	2	4	AC1	1.0	.
chr13	87564489	87564509	chr13:87564489-87564509	0	GGGCAAACCTGGAACATCCTT	1	2	1	AA2	-	.
chr13	87566633	87566658	chr13:87566633-87566658	0	AAAGTTGATTATCACTAGACATGCCT	2	2	6	AD1	-	.
chr13	87568221	87568251	chr13:87568221-87568251	0	AAACATGTCATATCACCATATCAGCTTATTC	1	3	11	ACC1	-	.
chr13	87570862	87570894	chr13:87570862-87570894	0	TGATAAGCCCCACATTCCACGTAAGGCTTGCTC	1	2	13	AC3	-	.
chr13	87571878	87571897	chr13:87571878-87571897	0	GAACATGTGCAAACAGGTTT	2	2	0	BD2	-	.
chr13	87572171	87572203	chr13:87572171-87572203	0	ATGCTTGCCTTCTCATTTATCTCAGATTTGCTT	1	2	13	AD2	2.0	.
chr13	87573609	87573636	chr13:87573609-87573636	0	AAACAAGCCAATTAGTGGAAACAAATTA	1	3	8	ACC1	-	.
chr13	87575366	87575393	chr13:87575366-87575393	0	AGAAATGTCCTCATTTACAGACATCCCT	1	2	8	AA2	1.0	.
chr13	87576569	87576590	chr13:87576569-87576590	0	GAAAATGCTAAATAACTTGCCT	2	3	2	ACC1	1.0	.
chr13	87578046	87578067	chr13:87578046-87578067	0	CTACTTGCTTATAAGCTTGCTT	1	2	2	CD	1.0	.
chr13	87581118	87581142	chr13:87581118-87581142	0	GGGATTGCCCCAAAAAAACTTTTTT	1	2	5	AA2	1.0	.
chr13	87583019	87583050	chr13:87583019-87583050	0	AAGCAATCTTCAGAAAGTTAGGAAGCTTGCAT	1	2	12	AD2	-	.
chr13	87585872	87585896	chr13:87585872-87585896	0	AGGCTTGTCCTGAATGAGGATACCC	2	2	5	AA1	-	.
chr13	87591896	87591922	chr13:87591896-87591922	0	AGGCAAGTCCTAGGGCTGAACTAGGTC	1	1	7	D1	1.0	.
chr13	87598314	87598334	chr13:87598314-87598334	0	AGACTTGCATCAGACTAACTT	1	2	1	AD2	-	.
chr13	87598418	87598441	chr13:87598418-87598441	0	AAAAAAGCTTCCAGAAACAAATCT	1	2	4	AA2	-	.
chr13	87603749	87603770	chr13:87603749-87603770	0	AAGCATTTTTTAAAATTTGTCT	1	2	2	AA2	1.0	.
chr13	87607545	87607576	chr13:87607545-87607576	0	GAATATGCCTATAATAGTTATTGAATATGTTT	1	2	12	AA2	-	.
chr13	87609009	87609039	chr13:87609009-87609039	0	TGGCAAGCCATTGCCCTACTTTGGCAAGTTA	1	4	11	CCCC	-	.
chr13	87610160	87610182	chr13:87610160-87610182	0	AGGTTTGCTTATTGAACAAATTT	1	2	3	AA2	-	.
chr13	87615427	87615458	chr13:87615427-87615458	0	GAGCAAGATCTCTTTTAGAGACAGGGAAGCTT	1	2	12	AD2	-	.
chr13	87617240	87617261	chr13:87617240-87617261	0	AAACTAGTTTTCATACAAGTAC	1	2	2	DD1	1.0	.
chr13	87618087	87618107	chr13:87618087-87618107	0	AAACTAGCCTGAAGCTTGTCG	2	1	1	C1	-	.
chr13	87618244	87618269	chr13:87618244-87618269	0	AAACATGTTTATTACAAAACATACCA	1	2	6	AC3	2.0	.
chr13	87620321	87620344	chr13:87620321-87620344	0	CGGCATGTTCTCAAGGGCTAGCAT	1	2	4	CD	-	.
chr13	87623155	87623176	chr13:87623155-87623176	0	TGGCAAGCTTTAGAACAACACT	1	3	2	ACD2	-	.
chr13	87625236	87625263	chr13:87625236-87625263	0	AGGCTAGGTCATCAAACTGGACATGGTT	1	2	8	DD2	-	.
chr13	87626443	87626470	chr13:87626443-87626470	0	GGGTATGTTGAGGGAAGAGAGCTTGCCT	1	2	8	AC1	-	.
chr13	87626917	87626940	chr13:87626917-87626940	0	AGAGAAGCCTTTCTGAGGAAGTTC	1	2	4	AA2	2.0	.
chr13	87630017	87630047	chr13:87630017-87630047	0	AGAATTGCTTTATCATACTCTGAGTTAGTTT	1	2	11	AA2	-	.
chr13	87630668	87630691	chr13:87630668-87630691	0	ACAGTTGTTTATAAAAACAAGTCA	1	3	4	ACD1	-	.
chr13	87638129	87638155	chr13:87638129-87638155	0	TAACTTGTTTAAAATATTGACATATCT	1	3	7	ACC1	-	.
chr13	87639794	87639822	chr13:87639794-87639822	0	GAACAAGCAGAGAACCTATGAACTTGCCA	1	3	9	CCD2	-	.
chr13	87644856	87644879	chr13:87644856-87644879	0	TAGGCAGTCTGACAGGACATGCTC	1	3	4	ABC1	-	.
chr13	87646491	87646513	chr13:87646491-87646513	0	TAGCATGCCTTGGTAACATGTCT	1	2	3	CC	-	.
chr13	87649947	87649967	chr13:87649947-87649967	0	CAAGGAGCTCTAGGCAAGTTT	1	3	1	ABC1	1.0	.
chr13	87650251	87650276	chr13:87650251-87650276	0	GGATATGTCCCTATGAGGGCTATCTT	1	2	6	AA2	-	.
chr13	87650930	87650951	chr13:87650930-87650951	0	AAGCTAGGCCATCAACAAGTTT	1	2	2	CD	-	.
chr13	87662458	87662486	chr13:87662458-87662486	0	AAGCATACTCTATGTATACAAGCAAGTGT	1	2	9	AD2	-	.
chr13	87669712	87669732	chr13:87669712-87669732	0	AAACTAATTCCAAACATATTT	1	2	1	AA2	-	DNase-H3K4me3,CTCF-bound
chr13	87676386	87676408	chr13:87676386-87676408	0	GGACTCGCCAACCCAACAAGCCC	1	3	3	BCC2	1.0	.
chr13	87681560	87681582	chr13:87681560-87681582	0	AAGCTTACTCTTTGTGCTTGTTC	1	2	3	AD2	1.0	.
chr13	87681791	87681815	chr13:87681791-87681815	0	TAGATAGCCGACTTGGAACATGTCT	1	3	5	ACC1	3.0	.
chr13	87681930	87681956	chr13:87681930-87681956	0	AAACTAGTTTGTAATGAGAACATCCAC	1	2	7	AD4	1.0	.
chr13	87684019	87684044	chr13:87684019-87684044	0	TAGCATGTTTCATGCATGAAAAGTTC	1	3	6	ACC2	-	.
chr13	87686493	87686522	chr13:87686493-87686522	0	AAATATGTTTGTTTCCTTTTAAGATTGTTT	1	2	10	AA2	-	.
chr13	87692612	87692634	chr13:87692612-87692634	0	AGACTAGCCTGGCCAACATGATG	1	3	3	CCD1	-	.
chr13	87696736	87696756	chr13:87696736-87696756	0	AGACTATTTCTGAGGTTGTTT	1	2	1	AA2	2.0	.
chr13	87699274	87699295	chr13:87699274-87699295	0	AACCTAGCTTAAAAAATTGCCT	1	2	2	AD2	-	.
chr13	87700313	87700345	chr13:87700313-87700345	0	GGGGTTGTTTGGTTTTTTCTTGTAAATTTGTTT	1	2	13	AA2	1.0	.
chr13	87704439	87704467	chr13:87704439-87704467	0	AAACTAGCCAAATATAAATAAACTTGCAT	1	2	9	CD	1.0	.
chr13	87705211	87705234	chr13:87705211-87705234	0	AAACTAATTTCATTGAGCATATTT	1	2	4	AA2	1.0	.
chr13	87706006	87706027	chr13:87706006-87706027	0	TACATTGTCTATGAACATGCTC	1	3	2	ACD1	-	.
chr13	87712215	87712236	chr13:87712215-87712236	0	GGACATCCTTTGAGGCAAGCCA	1	2	2	AC2	1.0	.
chr13	87714677	87714696	chr13:87714677-87714696	0	GAGCTTGTTGAAATAAGCCA	2	3	0	ACC2	2.0	.
chr13	87715328	87715352	chr13:87715328-87715352	0	GAACTGTCCTTTGTGAAACTAGTTC	1	2	5	AB1	-	.
chr13	87719136	87719168	chr13:87719136-87719168	0	TAGCTTGCTTAATTTCCAGACCTGATCATGTTT	1	2	13	CD	1.0	.
chr13	87719429	87719452	chr13:87719429-87719452	0	GGCCTAGCTTGCAAAGACATGGCC	1	2	4	DD3	1.0	.
chr13	87719480	87719500	chr13:87719480-87719500	0	AAACTTGTAATAAACATGCTT	2	2	1	CD	1.0	.
chr13	87720308	87720339	chr13:87720308-87720339	0	AGACATCTTTTGGTTTTGATATCAGCATGTTC	1	2	12	AC2	1.0	.
chr13	87726071	87726091	chr13:87726071-87726091	0	GAGCATGCCTGGGAAATGTAT	2	2	1	AD1	-	.
chr13	87727227	87727257	chr13:87727227-87727257	0	AGACTGTCTTATAGATGAAATGAGCAAGTTT	1	2	11	AB1	-	.
chr13	87727745	87727771	chr13:87727745-87727771	0	TGGCATGTTTGCAACAGAAGCTGTTTC	1	3	7	ABC2	-	.
chr13	87728814	87728843	chr13:87728814-87728843	0	AGGGGTGCTTTCAAATTTCAGAACTAGTCT	1	2	10	AB4	-	.
chr13	87730683	87730703	chr13:87730683-87730703	0	GTGGTAGTTTAAGGCAAGCTC	1	2	1	AD4	-	.
chr13	87734187	87734218	chr13:87734187-87734218	0	AAACTTGACTCCAGGGTCAAGGCGGCTAGCCA	1	3	12	CCD2	1.0	.
chr13	87734779	87734803	chr13:87734779-87734803	0	AAAGTAGCCTGTTGAAAGCAACCTT	1	2	5	AA2	-	.
chr13	87739027	87739058	chr13:87739027-87739058	0	TAACTTGTTGAATTTTTTTATTAAACAAGACT	1	3	12	CCD1	-	.
chr13	87745228	87745260	chr13:87745228-87745260	0	AAAATAGTCTTTGGAAAAAGAATAGGCTTACCT	1	2	13	AA2	-	.
chr13	87745694	87745718	chr13:87745694-87745718	0	TGGCAACTCTAGGTTGAGCAAGTCC	1	2	5	AC1	-	.
chr13	87748084	87748114	chr13:87748084-87748114	0	CAGCAAGTTCAGGTAAAGAAGCAAAAAGTCC	1	3	11	ACC2	-	.
chr13	87748417	87748441	chr13:87748417-87748441	0	CAGCATGTCTGTTTACAGCATTCCT	1	3	5	ACC1	-	.
chr13	87751311	87751335	chr13:87751311-87751335	0	AAGCAAGCTCTACTATGAGTTGTTT	1	2	5	AC1	-	.
chr13	87754160	87754188	chr13:87754160-87754188	0	AAACTAGATTGGTTGCTAAGGGCAACTCT	1	2	9	AD2	-	dELS
chr13	87755713	87755735	chr13:87755713-87755735	0	TAACAAGCTCAGCAGGCATTTCT	1	2	3	AC2	1.0	.
chr13	87757729	87757752	chr13:87757729-87757752	0	TAGCTTGTCTGTTTTAACAATTTT	1	3	4	ACC1	-	.
chr13	87762070	87762102	chr13:87762070-87762102	0	AAACTTTCCTGAAGCTAAAAAGTGAAGAAGCCT	1	2	13	AA2	-	.
chr13	87765138	87765160	chr13:87765138-87765160	0	AAACATATCTCTAGAACTTCTTC	1	2	3	AA2	-	.
chr13	87765310	87765331	chr13:87765310-87765331	0	AAACTAGCCTCAAGACTTGCCC	2	0	2	0	1.0	.
chr13	87767634	87767659	chr13:87767634-87767659	0	AGGCTAATTTGGGAGTGGGCAATTTC	1	2	6	AA2	1.0	.
chr13	87768214	87768237	chr13:87768214-87768237	0	AGGCTTGCTATACAAAAGTAGTCT	1	2	4	AC2	1.0	.
chr13	87769727	87769749	chr13:87769727-87769749	0	TAACATGCCCTGGAGACATTTTC	1	2	3	AC2	-	.
chr13	87770191	87770210	chr13:87770191-87770210	0	AAACTTTCCTACACTTGCCT	2	2	0	AD2	1.0	.
chr13	87772415	87772436	chr13:87772415-87772436	0	TGAGATGTTTTGTAACTTGCTC	2	3	2	ACC1	-	.
chr13	87774095	87774123	chr13:87774095-87774123	0	TGACTTGCCTTTAATGACAAAACACACCT	1	3	9	ABC2	-	.
chr13	87775687	87775709	chr13:87775687-87775709	0	AGGCATGCTTGGATTACATGTTC	1	2	3	CD	3.0	.
chr13	87777931	87777961	chr13:87777931-87777961	0	GTGCATATTTGGTTACATTTAAAACTTGCCT	2	2	11	AD1	1.0	.
chr13	87781496	87781526	chr13:87781496-87781526	0	AAATTTGTTCAGCTTTGGTGGGGTCATGTTC	1	2	11	AD2	-	.
chr13	87781664	87781688	chr13:87781664-87781688	0	CAGCTAATCTCCCATGGACAAGCCA	1	3	5	ACC2	1.0	.
chr13	87782875	87782894	chr13:87782875-87782894	0	AAGCATGCCTGAGTTAGCTT	3	1	0	A2	-	.
chr13	87784732	87784760	chr13:87784732-87784760	0	AAACAAGTCATCAAAAAAAGCACTTGCTC	1	2	9	CD	-	.
chr13	87787183	87787205	chr13:87787183-87787205	0	GGACATTCCTGAAGGACAAGGCT	1	2	3	AD2	-	.
chr13	87807611	87807638	chr13:87807611-87807638	0	AAAAAAGTTCGGAAGCCATAACATGCTG	1	3	8	ACC1	-	.
chr13	87813448	87813479	chr13:87813448-87813479	0	TGAATTGCTAGAGGTCCAGTAAGAACAAGTTT	1	3	12	ACC1	-	.
chr13	87822559	87822590	chr13:87822559-87822590	0	GAACTTGTGGCCTTGAAATGTAAAACTTGCTC	1	2	12	CD	1.0	DNase-H3K4me3
chr13	87825004	87825025	chr13:87825004-87825025	0	AGACAAACTTCAAAACTTCTTC	1	2	2	AA2	1.0	.
chr13	87828042	87828073	chr13:87828042-87828073	0	GGAAATGTTTTATCACTAATTCAAACTTGTAT	1	2	12	AD3	-	.
chr13	87829137	87829158	chr13:87829137-87829158	0	AAACAAGTTTGTTAACTTGTCT	2	1	2	C2	-	.
chr13	87829798	87829817	chr13:87829798-87829817	0	GAGCATATTCAAGCAATCCT	1	2	0	AA2	-	dELS
chr13	87831635	87831656	chr13:87831635-87831656	0	TGATGAGTCTTTGAACTAGCTC	1	3	2	ABC1	2.0	.
chr13	87833381	87833409	chr13:87833381-87833409	0	GAAATAGTTTCAGATTTTGGAGCATCTCT	1	2	9	AA2	1.0	.
chr13	87833743	87833766	chr13:87833743-87833766	0	AGGCAAGCTGAGTATTACTTGCCT	1	3	4	CCD2	1.0	.
chr13	87834675	87834696	chr13:87834675-87834696	0	AGGCAAGCACTAGGGTTAGCTT	1	2	2	AD2	1.0	.
chr13	87835459	87835488	chr13:87835459-87835488	0	AAATTTATCCAGAAAGGGTGAAACTAGCTC	1	2	10	AA1	-	.
chr13	87836454	87836477	chr13:87836454-87836477	0	AAATTTGCCAAAGGGAACTAGTTG	1	3	4	ACC1	2.0	.
chr13	87837049	87837078	chr13:87837049-87837078	0	AGACATGTTTGAGTATTAGGAGAAATGCTG	1	2	10	AC1	-	.
chr13	87837508	87837536	chr13:87837508-87837536	0	AAGCATGTCTTCATTCCTCAGACTTGAAC	1	2	9	DD4	1.0	.
chr13	87839650	87839673	chr13:87839650-87839673	0	TAACATGGTCATAAAAACTTGTTA	1	3	4	CCD2	-	.
chr13	87843013	87843035	chr13:87843013-87843035	0	GAGCAAGTTTGCCTCGCATGTTC	1	2	3	CD	1.0	.
chr13	87852464	87852483	chr13:87852464-87852483	0	GAGCTTGATTGGACATGACT	3	2	0	DD2	-	.
chr13	87854923	87854954	chr13:87854923-87854954	0	AGACATGCCCTGTTTGTTTGTTATGCTTGTCA	1	2	12	CD	-	.
chr13	87859084	87859105	chr13:87859084-87859105	0	AAGCATGCTCAGAGACAAATAT	1	2	2	AD4	1.0	.
chr13	87860096	87860128	chr13:87860096-87860128	0	AAAATTGTTCAAAATGGGGCTGTAGGCATGACT	1	2	13	AD3	-	.
chr13	87862103	87862127	chr13:87862103-87862127	0	GGGCTATTTCAATCTGTGCTTGCCT	1	2	5	AD2	1.0	.
chr13	87871449	87871477	chr13:87871449-87871477	0	GAACATCCTTTGGAAGCAGGGGCATATTT	1	2	9	AA2	1.0	.
chr13	87872256	87872278	chr13:87872256-87872278	0	GTACTAGCTTGTGCAACATGTCT	1	2	3	CD	1.0	.
chr13	87873366	87873395	chr13:87873366-87873395	0	AAACAAGTTGGGTTTAATTCCAGCATGTGT	1	3	10	CCD1	1.0	.
chr13	87874911	87874942	chr13:87874911-87874942	0	AGATTTGCCTAAAGGGAATAAGAAACTATTTT	1	2	12	AA2	-	.
chr13	87876858	87876886	chr13:87876858-87876886	0	ATAGATGCTTTTTATGCATAGGCATGTTA	1	3	9	ACD1	-	.
chr13	87881255	87881275	chr13:87881255-87881275	0	AAACTAGCATCATGCTAGCTT	1	2	1	DD2	2.0	.
chr13	87881818	87881850	chr13:87881818-87881850	0	GGGCTAGCCTTTTGCCCATTTCCAGAAAAGATT	1	2	13	AD1	1.0	.
chr13	87885340	87885362	chr13:87885340-87885362	0	AGACAAGTCTTTCCAACTAGGTT	1	2	3	CD	1.0	.
chr13	87885444	87885473	chr13:87885444-87885473	0	AAATTTGTTCCAATGCAGAGGAATTAGTCT	1	2	10	AA2	1.0	.
chr13	87885585	87885617	chr13:87885585-87885617	0	AGGCAAGTCAAACTTTTTTATTTTAACTTTTTT	1	3	13	ACC1	1.0	.
chr13	87886768	87886788	chr13:87886768-87886788	0	GTGCAAGTTCAGGCCAAGTCC	1	2	1	DD2	1.0	.
chr13	87886965	87886992	chr13:87886965-87886992	0	AAGCAGGTCTAATAGCCAAGATTAGTCC	1	2	8	AB2	1.0	.
chr13	87888674	87888694	chr13:87888674-87888694	0	GGACTAGTTTCAAAATTACTT	1	2	1	AA1	-	.
chr13	87890651	87890675	chr13:87890651-87890675	0	CAACTAGTTTGATAGAGGCTCATTT	1	3	5	ABC2	-	.
chr13	87891326	87891349	chr13:87891326-87891349	0	GAACAGGCTGAATGAAACATGTTC	1	2	4	BC1	-	.
chr13	87891590	87891609	chr13:87891590-87891609	0	AGAGAAGTCCAGGCAAGCTA	2	2	0	AC2	-	.
chr13	87891700	87891730	chr13:87891700-87891730	0	GAGCATGTTGCTTATATATTGGAACTAATTG	1	3	11	ACC1	1.0	.
chr13	87892880	87892908	chr13:87892880-87892908	0	AGGCTTGTCAGTGTACTTTCAACATTTTT	1	3	9	ACC1	-	.
chr13	87893695	87893716	chr13:87893695-87893716	0	AAACAATTTTGGAGGTTTGTCT	1	2	2	AA2	-	.
chr13	87894419	87894438	chr13:87894419-87894438	0	AAGCTTATATGAACTTGCTT	2	2	0	AD1	-	.
chr13	87895236	87895262	chr13:87895236-87895262	0	AGAATAGTCCTTTACCACAGCATGTCC	1	2	7	AC2	-	.
chr13	87897207	87897239	chr13:87897207-87897239	0	GGGGTTGTTTGGTTTTTTCTTGGAAATTTGTTT	1	2	13	AA2	-	.
chr13	87901089	87901110	chr13:87901089-87901110	0	ATGCCAGTCTGAAAACTTGTCT	1	2	2	BD4	-	.
chr13	87901423	87901444	chr13:87901423-87901444	0	TCACATGCCTGGGAACTTGCTG	2	3	2	CCD1	2.0	.
chr13	87903316	87903339	chr13:87903316-87903339	0	AAGAATGTTTATTAGAAGATGTTT	1	2	4	AA2	2.0	.
chr13	87909579	87909599	chr13:87909579-87909599	0	AGGGATGTTTTGAACATTTCC	1	2	1	AA2	-	.
chr13	87910733	87910763	chr13:87910733-87910763	0	AGACAAGCTTTTTCACTGGTCAAGATGGCTC	1	2	11	AB1	1.0	.
chr13	87913933	87913955	chr13:87913933-87913955	0	AAGCATCTTCTTAGAAGTTGTTT	1	2	3	AA2	-	dELS
chr13	87922267	87922298	chr13:87922267-87922298	0	GGGCATGCCCTTCTGTCACTGAATGCTTATCT	2	2	12	AD1	-	CTCF-only,CTCF-bound
chr13	87922586	87922617	chr13:87922586-87922617	0	AAACCTGCTTTTCTTCCCACCAACACTTGCCT	1	2	12	BD2	1.0	.
chr13	87933941	87933968	chr13:87933941-87933968	0	AGGCAAGTCGTTTGCATTTGACATGGCT	1	3	8	CCD1	1.0	.
chr13	87936281	87936305	chr13:87936281-87936305	0	AAGTTAGTTAACAACAAACAAGTTG	1	3	5	ACC1	-	.
chr13	87938318	87938347	chr13:87938318-87938347	0	AAGCATATCCTCTAATGTCAAAATATGTTT	1	2	10	AA2	-	.
chr13	87943842	87943871	chr13:87943842-87943871	0	GGGCTAGTTACCTGCAGCAGGAACATGTCC	2	1	10	C2	-	.
chr13	87944011	87944038	chr13:87944011-87944038	0	GAACATGTTACAGTGCTGCAGCAATTTT	1	3	8	ACC1	1.0	.
chr13	87949490	87949516	chr13:87949490-87949516	0	GGGAAAGCTCTTGCTTTAGGCATGACT	1	2	7	AD3	-	.
chr13	87952544	87952567	chr13:87952544-87952567	0	AGACATATTTGCCAAAACATGCCA	1	2	4	AC2	-	.
chr13	87953324	87953354	chr13:87953324-87953354	0	AAATATGCCTTTATCCTTTGAAAAGAAGTTT	1	2	11	AA2	-	.
chr13	87956578	87956598	chr13:87956578-87956598	0	TAGCCAGTCATAAACATGTTC	2	3	1	BCC1	1.0	.
chr13	87957491	87957511	chr13:87957491-87957511	0	AAGCTTTTTCAAAGCAACCCT	1	2	1	AA2	1.0	.
chr13	87959490	87959522	chr13:87959490-87959522	0	AAGAAAGTTTTCATTCTCCAAGTGAGAATGTCT	1	2	13	AA2	1.0	.
chr13	87961696	87961717	chr13:87961696-87961717	0	AAACATTTTTTTAGGCATATCT	1	2	2	AA2	-	.
chr13	87964288	87964311	chr13:87964288-87964311	0	ATACATTTTTAAATAGACTTGCCT	2	2	4	AD1	-	.
chr13	87966707	87966735	chr13:87966707-87966735	0	TTCCTAGTCTCTGATAACAAAGCTTGTTT	1	3	9	CDD2	4.0	.
chr13	87967367	87967395	chr13:87967367-87967395	0	TTCCAAGTCCTTGTAGTACAAACATGCTT	1	3	9	CDD2	-	.
chr13	87967878	87967906	chr13:87967878-87967906	0	AAGCAGGTTTGAGATGTCCAAATAAGTTC	1	2	9	AB2	-	.
chr13	87972471	87972494	chr13:87972471-87972494	0	AAAGTAGTTTTTATAACCAAGTTT	1	2	4	AD2	1.0	.
chr13	87978903	87978925	chr13:87978903-87978925	0	TATTTTGCCTTACAAACTTGCTC	1	3	3	ACD1	-	.
chr13	87980845	87980864	chr13:87980845-87980864	0	AGACAAATCAAAACTTGCCT	2	2	0	AC1	-	.
chr13	87983284	87983316	chr13:87983284-87983316	0	ACACTTGTTTGTTTCCTCTTCCTGGACATCTCT	1	2	13	AD3	-	.
chr13	87983741	87983770	chr13:87983741-87983770	0	GAGCTAGTTGAAAACTTAACGGACTATTCC	1	2	10	AC2	-	.
chr13	87984306	87984325	chr13:87984306-87984325	0	AGGCAAGTTTGAGCTTTTCC	3	1	0	A1	2.0	.
chr13	87985260	87985283	chr13:87985260-87985283	0	AGGTTTGCTTCCTAAATCAAGTCC	1	2	4	AD2	-	.
chr13	87986032	87986051	chr13:87986032-87986051	0	AGACTAGCCTGAGCAACATG	2	3	0	ACD2	1.0	.
chr13	87990315	87990339	chr13:87990315-87990339	0	GAACTTGCTAACAATGAGCTTTCCT	1	2	5	AC2	-	.
chr13	87990862	87990893	chr13:87990862-87990893	0	AGGCATGTCTTTTACCTTGGCAAAATAAATTT	2	2	12	AA1	2.0	.
chr13	87991088	87991114	chr13:87991088-87991114	0	AAACATGCTTTTCCACTCTACATGTTG	1	3	7	CCD2	-	.
chr13	87991367	87991386	chr13:87991367-87991386	0	GAGCATATTTAAATTAGCTC	1	2	0	AA2	-	.
chr13	87992416	87992444	chr13:87992416-87992444	0	TAACATATTTTCAAGTTATAGACTAGTTT	1	2	9	AC1	-	.
chr13	87996328	87996351	chr13:87996328-87996351	0	TAGCTTGTTTATTTGAGCTCTTTC	1	3	4	ABC2	-	.
chr13	87996759	87996784	chr13:87996759-87996784	0	TAACTAGTTTAGGTCCCAAATAGCTT	1	3	6	ACC2	2.0	.
chr13	87997166	87997192	chr13:87997166-87997192	0	GGTCTTGCTTCTTTATCCAACTTGCCA	1	3	7	CCD1	1.0	.
chr13	87997295	87997316	chr13:87997295-87997316	0	AGACTTGATTGGGGATTTGTTT	1	2	2	AD2	1.0	.
chr13	88000145	88000164	chr13:88000145-88000164	0	GGGCAAGCTCAGGCTTTTTT	3	1	0	A1	-	.
chr13	88001463	88001492	chr13:88001463-88001492	0	AGGCATGTTTCTTCTATGCTTAAGTTGTTG	1	3	10	ACC2	1.0	.
chr13	88003059	88003085	chr13:88003059-88003085	0	AAACTGGTTTCAATTTAAAGCCTGTTT	1	2	7	BB2	-	.
chr13	88008541	88008561	chr13:88008541-88008561	0	GAACTTGTTTCTAACATGACT	2	2	1	CD	-	.
chr13	88009075	88009095	chr13:88009075-88009095	0	TGGCATGTTTTGGACTTTTAC	1	3	1	ACD2	-	.
chr13	88010515	88010545	chr13:88010515-88010545	0	AGGCAAGCTTGTTACATAGGTATACATGTGC	1	2	11	DD1	2.0	.
chr13	88013382	88013405	chr13:88013382-88013405	0	AAGCATCTCTGAAGTGACATGCCC	1	2	4	AC2	1.0	.
chr13	88031478	88031502	chr13:88031478-88031502	0	AAACAAATCTTTCTTGAGCTAATTT	1	2	5	AA2	-	.
chr13	88034627	88034654	chr13:88034627-88034654	0	AGAATTGTTTTGGGAAATGAACAAATTT	1	2	8	AA2	-	.
chr13	88037285	88037316	chr13:88037285-88037316	0	AAACATGTTCTGTTGATTAAGGAAACATTTAT	1	2	12	AD4	1.0	.
chr13	88040485	88040504	chr13:88040485-88040504	0	AGGTTTGCTGAGACTTGTTC	2	2	0	AC1	1.0	.
chr13	88044856	88044877	chr13:88044856-88044877	0	AAACATGGCCTTATGCTAGTTC	2	2	2	DD2	-	.
chr13	88049112	88049133	chr13:88049112-88049133	0	GAACAATTTTAAAAGCATTTTT	1	2	2	AA2	-	.
chr13	88053004	88053032	chr13:88053004-88053032	0	ATACATGCTTCTGAACCACAAACATGTTT	2	1	9	D1	3.0	.
chr13	88055144	88055173	chr13:88055144-88055173	0	TAACATGTTTTTATATTGGATGGCAAGGTT	1	3	10	CCD1	1.0	.
chr13	88056871	88056892	chr13:88056871-88056892	0	CAACATGTTTTGTAGTATGTTT	1	3	2	ACC2	-	.
chr13	88057036	88057056	chr13:88057036-88057056	0	AAACATCTCTTGAACTTATTC	1	2	1	AA2	1.0	.
chr13	88059811	88059839	chr13:88059811-88059839	0	AAGCATGTTTAGTATGCAAAAATTAACTT	2	2	9	AA1	1.0	.
chr13	88064944	88064969	chr13:88064944-88064969	0	GAGGAAGTGTGACCATGAGCTTGCTC	1	2	6	AD1	-	.
chr13	88065524	88065544	chr13:88065524-88065544	0	AGGCTAGTCTCGAACTCTTCG	1	3	1	ABC2	3.0	.
chr13	88065607	88065629	chr13:88065607-88065629	0	AGGCATATTTTTCAATCAAGCTT	1	2	3	AD2	-	.
chr13	88067497	88067517	chr13:88067497-88067517	0	AAACTAGCCCCAGGTATGGTT	2	2	1	AD1	1.0	.
chr13	88071785	88071808	chr13:88071785-88071808	0	AGACAGGCTTTGTTGGGCTTCCCC	1	2	4	AB2	-	.
chr13	88072950	88072977	chr13:88072950-88072977	0	TGGCAAGTTTAACCCACTGGAGTAGTCC	1	2	8	AC2	-	.
chr13	88078091	88078114	chr13:88078091-88078114	0	AGGAAAGTTTCAACAAACTTCTTC	1	2	4	AA2	1.0	.
chr13	88079214	88079241	chr13:88079214-88079241	0	AAACATGCCTCGGTTTCTGAACTATTAA	1	3	8	ACD2	1.0	.
chr13	88084804	88084830	chr13:88084804-88084830	0	GAGGATATTTATATAATAAACATGTTT	2	2	7	AA1	1.0	.
chr13	88086834	88086862	chr13:88086834-88086862	0	AAACATCCTAAGAGCTATTGAGCAAGCCT	1	2	9	AC1	-	.
chr13	88087180	88087201	chr13:88087180-88087201	0	GGTCTTGTCTATCGACTTGCCC	1	2	2	CD	2.0	.
chr13	88087713	88087733	chr13:88087713-88087733	0	AGAGTACTTTTGAACATGTTC	2	2	1	AA1	2.0	.
chr13	88097690	88097712	chr13:88097690-88097712	0	AAGCAAGTCATACGAATATGTCA	1	3	3	ACC2	1.0	.
chr13	88099328	88099348	chr13:88099328-88099348	0	AAAGATGTTTAAAACATGTTA	1	2	1	AC2	-	.
chr13	88099598	88099618	chr13:88099598-88099618	0	AAACAAGTCATGAAAATGTTA	1	3	1	ACC2	-	.
chr13	88104233	88104260	chr13:88104233-88104260	0	AGACAAGTTTTCTGAATAAAATCAGTTT	1	2	8	AB1	-	.
chr13	88104809	88104833	chr13:88104809-88104833	0	AGACAAGTCCAAATCAGGCTAGAAT	1	2	5	DD4	1.0	.
chr13	88108548	88108579	chr13:88108548-88108579	0	TAACTTGTCACTAACTTGAACTAAGCTTTTTT	1	3	12	ACC1	-	.
chr13	88109057	88109088	chr13:88109057-88109088	0	CAACTTGCTGTTCTCTCAGCCTGGACTATTTC	1	3	12	ACC1	-	.
chr13	88113921	88113943	chr13:88113921-88113943	0	GAACAAACTTTACAGAAAAGCCT	1	2	3	AA2	-	.
chr13	88117259	88117286	chr13:88117259-88117286	0	TGACAAGCCAGGTGACTCAGGAATGTTT	1	3	8	ACC2	-	.
chr13	88122367	88122396	chr13:88122367-88122396	0	AAATTTTCCCCATTTTTTCTAAACATGTTT	2	2	10	AA1	-	.
chr13	88122537	88122563	chr13:88122537-88122563	0	TAACTAGCTCACATGGTAAACAATTTG	1	3	7	ACC1	-	.
chr13	88122704	88122725	chr13:88122704-88122725	0	AGGCAAGTTTTAAAATATCTCT	2	2	2	AA1	-	.
chr13	88123770	88123790	chr13:88123770-88123790	0	AAGCTAGGCAGAGACATGTCA	1	3	1	CCD2	1.0	.
chr13	88125110	88125139	chr13:88125110-88125139	0	GAGGTATTTTGAAAAAGAAAAGACTTGCTT	1	2	10	AA1	-	.
chr13	88125182	88125204	chr13:88125182-88125204	0	AAGCAAGCTTTCCAAACTTGCAT	1	1	3	D1	-	.
chr13	88127990	88128016	chr13:88127990-88128016	0	AGGCATGGTCAGATTCAGGATATGTTT	1	2	7	AD2	-	.
chr13	88128250	88128269	chr13:88128250-88128269	0	CAACTGGCTTAGACAAGTTT	2	2	0	BC1	2.0	.
chr13	88132664	88132691	chr13:88132664-88132691	0	AAGCATGTCCAAATAAGTGGATAAGTGT	2	2	8	AD1	1.0	.
chr13	88137137	88137157	chr13:88137137-88137157	0	AAACAAGTTTTTGACTTTTTT	1	2	1	AC1	-	.
chr13	88137892	88137911	chr13:88137892-88137911	0	GGGCACTTTTAAACAAGTTC	3	2	0	AB1	-	.
chr13	88138046	88138072	chr13:88138046-88138072	0	GGGCTTTCTTGCTTGTTTGGCTTGCTG	1	3	7	ACC2	-	.
chr13	88139563	88139586	chr13:88139563-88139586	0	AGCCTTGTTTTCAGGGGCAATCTC	1	2	4	AD3	-	.
chr13	88139646	88139678	chr13:88139646-88139678	0	AGAAAAGCCAATATCCATCCAGTAAACATGCTG	1	3	13	ACC1	-	.
chr13	88144131	88144159	chr13:88144131-88144159	0	AAGGAAGACCAATACGTGAGGGCAAGTTT	1	2	9	AD1	-	.
chr13	88148865	88148885	chr13:88148865-88148885	0	GGACTTGTCCTATACTACCTC	1	2	1	AD1	-	.
chr13	88149450	88149469	chr13:88149450-88149469	0	TAATAAGCTTTGACTAGTCT	3	3	0	ACC1	1.0	.
chr13	88149869	88149896	chr13:88149869-88149896	0	AAGCTTACTTGTTCAAGGCAGCTTGTTG	1	3	8	ACC2	-	.
chr13	88150516	88150542	chr13:88150516-88150542	0	TGACAAGTTAAACCAAAGAACATGATC	1	3	7	CCD1	-	.
chr13	88151487	88151508	chr13:88151487-88151508	0	TGACTTGCCAGGGAACTTGCCC	2	2	2	CC	-	.
chr13	88157517	88157548	chr13:88157517-88157548	0	TAACTATCCTGTGTACAACCCAAAACATGCCA	1	3	12	ACC2	-	.
chr13	88166889	88166912	chr13:88166889-88166912	0	GAGAAAGTTTTCAGAAACAAGCTA	1	2	4	AC2	1.0	.
chr13	88167080	88167101	chr13:88167080-88167101	0	CAACATGATTGTAGGCATGTTA	1	3	2	CCD2	-	.
chr13	88168713	88168745	chr13:88168713-88168745	0	TTAATTGCCTTAGTATTTACATAGAACATGTTT	1	3	13	ACD1	2.0	.
chr13	88170052	88170071	chr13:88170052-88170071	0	TGACATGCCCAAATATGCCA	3	3	0	ACC2	-	.
chr13	88171355	88171381	chr13:88171355-88171381	0	AAATTTCCTTAGCATTTAAACTTGCTT	1	2	7	AA1	-	.
chr13	88173651	88173674	chr13:88173651-88173674	0	TGACTTCCTTGTGGTAGCAAGCTC	1	3	4	ACC2	-	.
chr13	88176441	88176460	chr13:88176441-88176460	0	AGACAAGCCTGGGCAACATA	2	3	0	ACD2	-	.
chr13	88176760	88176784	chr13:88176760-88176784	0	AACCATGTTCTGGGTGGGGTTGCTT	1	2	5	AD2	-	.
chr13	88177848	88177868	chr13:88177848-88177868	0	AAACTAGTCTCAGTCTATTTC	1	2	1	AD1	-	.
chr13	88181482	88181506	chr13:88181482-88181506	0	GAACAAGTGTAAGAAGAGATTGCTT	1	2	5	AD2	1.0	.
chr13	88182129	88182159	chr13:88182129-88182159	0	AAGCATGGTTCCTAGAGTTATATACTTGCTT	1	2	11	DD2	1.0	.
chr13	88183117	88183140	chr13:88183117-88183140	0	AAAGTTGTTCCATAAAAAAAGCTT	1	2	4	AA2	-	.
chr13	88183362	88183383	chr13:88183362-88183383	0	TAACAAGTCTTAAGACAGCTTT	1	3	2	ABC2	1.0	.
chr13	88183391	88183422	chr13:88183391-88183422	0	AGAAAAGTCTCAAGCACCTGAAAAACATCCCT	1	2	12	AA2	-	.
chr13	88183865	88183886	chr13:88183865-88183886	0	AAGCAACTTCTTGGACATGCGC	1	2	2	AD2	-	.
chr13	88184986	88185011	chr13:88184986-88185011	0	AAGGAAGTTCTTAAGTAAAATTGTTT	1	2	6	AA2	1.0	.
chr13	88189994	88190018	chr13:88189994-88190018	0	AAGCATGTTTGTGATCGACAAATCT	1	2	5	AC1	1.0	.
chr13	88190885	88190905	chr13:88190885-88190905	0	AGGCTAGTCTCAAACTTCTGA	1	3	1	ACD2	1.0	.
chr13	88191257	88191285	chr13:88191257-88191285	0	GGATTTCCCTTTGTTGCTCAGGCTTGTCT	1	2	9	AA1	-	.
chr13	88198847	88198869	chr13:88198847-88198869	0	CAGCAAGATCACTAGACTAGTTT	1	2	3	CD	-	.
chr13	88204134	88204160	chr13:88204134-88204160	0	GAGCATGATTTCTCATGAGCCATGTTC	1	2	7	DD2	-	.
chr13	88205327	88205348	chr13:88205327-88205348	0	TAGCTAGCCACTAAATATGTTT	1	3	2	ACC2	-	.
chr13	88208536	88208562	chr13:88208536-88208562	0	AAGCTTGTCTATAGTTTTGTCAAGCTG	1	3	7	CCD2	-	.
chr13	88208857	88208889	chr13:88208857-88208889	0	CAACTTCCTCCCCTCTTGGTCCCCAACATGCTC	1	3	13	ACC2	2.0	.
chr13	88211264	88211287	chr13:88211264-88211287	0	AGACTTGCTTTGGTAGGAATACTT	2	2	4	AA1	-	.
chr13	88213612	88213638	chr13:88213612-88213638	0	GATCTTGCCTTATCTTTGGCCATGTTT	1	2	7	DD2	2.0	.
chr13	88215254	88215282	chr13:88215254-88215282	0	AGGCTTGCCACACTTTGTGAAACTAACCT	1	2	9	AC2	1.0	.
chr13	88215788	88215808	chr13:88215788-88215808	0	AGACTTACCAATAACATGCCT	1	3	1	ACC2	-	.
chr13	88216664	88216689	chr13:88216664-88216689	0	GAACTTGTAAATTGATGAGCTAGTTT	1	2	6	CD	2.0	.
chr13	88217463	88217488	chr13:88217463-88217488	0	GAGCTTATTCAGAAACAGAGTAGTTT	1	2	6	AA2	1.0	dELS
chr13	88223803	88223833	chr13:88223803-88223833	0	GAAAATGCTTTTGGTAAATACAAACAATTTT	1	2	11	AA2	-	.
chr13	88224536	88224563	chr13:88224536-88224563	0	AGTCTTGCTCTGTCTCCCAGACAAGCTC	1	1	8	D1	-	.
chr13	88228277	88228299	chr13:88228277-88228299	0	GAAATAGTTTTGAAAGCATGTAT	1	2	3	AD3	-	.
chr13	88229679	88229704	chr13:88229679-88229704	0	AAACTTCCTTCAAAATGGACTTCCTT	1	2	6	AA2	-	.
chr13	88230486	88230507	chr13:88230486-88230507	0	AAATAAGTTCAATAGCATGTTT	1	2	2	AC2	1.0	.
chr13	88231865	88231893	chr13:88231865-88231893	0	TAGCATCTCTAAATTCAATGAGCAAGTCA	1	3	9	ACC2	1.0	.
chr13	88238109	88238141	chr13:88238109-88238141	0	AAACAAGCCCTTCAATTTTTAGAACAGATGTTT	2	2	13	AD1	-	.
chr13	88239473	88239499	chr13:88239473-88239499	0	GGTCCTGTTTGAGTTTAGAGCATGCCT	2	2	7	BD4	-	.
chr13	88239798	88239824	chr13:88239798-88239824	0	GGAGAAGTTTTAGTACTGAGCAATTTT	1	2	7	AA2	1.0	.
chr13	88239842	88239864	chr13:88239842-88239864	0	AGATAAGTCTTTTGAACAGGTTC	1	2	3	AB3	1.0	.
chr13	88240723	88240751	chr13:88240723-88240751	0	AAGCAAGTTGTTATTTTTCAAGGTTGCCA	1	3	9	ACC2	-	.
chr13	88244032	88244052	chr13:88244032-88244052	0	GAACAAATCTAAAAGTTGCTT	1	2	1	AA2	-	.
chr13	88244563	88244588	chr13:88244563-88244588	0	GAACATGGTCATCAGGGGGCTAGTTT	1	1	6	D2	1.0	.
chr13	88246572	88246599	chr13:88246572-88246599	0	TAACATGTCCTATCTTGCTAAATTGTTT	1	3	8	ACC2	1.0	dELS
chr13	88253449	88253468	chr13:88253449-88253468	0	TATGTTGTCCAGGCTAGTCT	2	3	0	ACD1	1.0	.
chr13	88254703	88254728	chr13:88254703-88254728	0	AAACATGTCTGAATTCACATTAGCTT	2	2	6	AD1	1.0	.
chr13	88259204	88259233	chr13:88259204-88259233	0	AGATTTGCCTCAGCCTCAAAGAGAATGTTT	1	2	10	AA2	-	.
chr13	88267477	88267502	chr13:88267477-88267502	0	GTACATGCCTATTTTTATACAAGTTT	1	2	6	DD2	-	.
chr13	88272737	88272769	chr13:88272737-88272769	0	AGGCTTGACCTTGAGAACACGTAGAACTTATCT	1	2	13	AD2	-	.
chr13	88281992	88282019	chr13:88281992-88282019	0	AGACATACTTAGCAGCTGGAACAATCCC	1	2	8	AA2	1.0	dELS
chr13	88285072	88285104	chr13:88285072-88285104	0	AAACCTGTTTGGAATTGGAGCAAAGGCAACTCT	1	2	13	AB3	1.0	.
chr13	88285459	88285481	chr13:88285459-88285481	0	GAAAATGTCTCCAGGGCATGTTT	2	1	3	A1	1.0	.
chr13	88286839	88286859	chr13:88286839-88286859	0	CAACAAGTCTCTAGGAAGTTT	1	3	1	ACC2	1.0	.
chr13	88288738	88288770	chr13:88288738-88288770	0	TGACTAGTTGGCTATCTACAATGAGACCAGCCT	1	3	13	BCC2	1.0	.
chr13	88293144	88293176	chr13:88293144-88293176	0	GGGCAAACCTCCTCCTGGACTTTGGACACGCCT	1	2	13	AB2	2.0	.
chr13	88294228	88294256	chr13:88294228-88294256	0	GGAGCAGCCTTGATTTGTAGAACTTGCTA	1	3	9	ABC1	-	.
chr13	88294607	88294631	chr13:88294607-88294631	0	GAGCATGCTGTGTCTAAACAAGTGA	1	3	5	CCD1	-	.
chr13	88296416	88296444	chr13:88296416-88296444	0	AGGCTAGTTTATTTACCTGGAACTCCTCA	1	3	9	ABC2	-	.
chr13	88297429	88297454	chr13:88297429-88297454	0	AAATAAGTTGTGACACGGGCATGCTA	1	3	6	ACC1	1.0	.
chr13	88297746	88297768	chr13:88297746-88297768	0	AAGCTTTTCTTTTGGACTGGTCC	1	2	3	AB2	2.0	.
chr13	88300847	88300879	chr13:88300847-88300879	0	TAGCATGTTTGCCTCAAGATGATGAACATTTAC	1	3	13	ACD2	-	.
chr13	88304148	88304178	chr13:88304148-88304178	0	AAATTTGCATTACTAAAAGGAAGGCAAGTTC	1	2	11	AD1	1.0	.
chr13	88306846	88306870	chr13:88306846-88306870	0	GGGCAAGCCTCATTCCAAATAGCCA	1	3	5	ACC2	-	.
chr13	88308232	88308253	chr13:88308232-88308253	0	GAACTTGTTTTTAAACAAATCT	1	1	2	A1	1.0	.
chr13	88309561	88309591	chr13:88309561-88309591	0	GAGGAAGTCTGTACCCCTATTGGGCATGTTT	2	1	11	A1	2.0	.
chr13	88312442	88312471	chr13:88312442-88312471	0	GAAATAGTATTTGAAATAATAAGCTTGTCT	1	2	10	AD1	-	.
chr13	88314690	88314713	chr13:88314690-88314713	0	GAGCATGTCCTAAAGCAGATGTTT	2	2	4	AD1	1.0	.
chr13	88314829	88314861	chr13:88314829-88314861	0	AAACATGTTTAATTTGGAAAAAGGAGCCAACTT	2	2	13	AB1	-	.
chr13	88316336	88316362	chr13:88316336-88316362	0	AAACTATTCTAAATTACAAATTTGTTC	1	2	7	AA2	1.0	.
chr13	88316942	88316972	chr13:88316942-88316972	0	ATATTTGTTTAATTACTTTAGAAACATGCCT	1	2	11	AD4	-	.
chr13	88322424	88322456	chr13:88322424-88322456	0	GGACAATTCTATACATTTTTTGTAAAGATGCTT	1	2	13	AA2	-	.
chr13	88330798	88330830	chr13:88330798-88330830	5	AGACTAGCTCTCTAGCTCATTGCAGACACCCCT	1	2	13	AB4	1.0	.
chr13	88331032	88331063	chr13:88331032-88331063	0	AAGCACGCCTCTGCACAGAAGTAAAATTGCTT	1	2	12	AB2	1.0	.
chr13	88332633	88332662	chr13:88332633-88332662	0	AAACATTTTTTGAAAATGAAGAGCTACTTT	1	2	10	AA2	1.0	.
chr13	88336236	88336268	chr13:88336236-88336268	0	TCAAATGTCCATAAGTCATTTAAAAGCAAGTTT	1	3	13	ACD1	-	.
chr13	88337186	88337212	chr13:88337186-88337212	0	GAGCAAGCCTATCTTCCAAAACTGCTC	1	2	7	AB1	-	.
chr13	88341229	88341253	chr13:88341229-88341253	0	AAACTTGTTAAGCTTGGACTAGATA	1	3	5	CCD1	1.0	.
chr13	88343485	88343508	chr13:88343485-88343508	0	TAACATGATTTTTAGAACAAGTTG	1	3	4	CCD2	1.0	.
chr13	88344260	88344286	chr13:88344260-88344286	0	GAGTATGTTTATTACTCAAACTAACCT	1	2	7	AA2	-	.
chr13	88344438	88344468	chr13:88344438-88344468	0	AGGGAAGTTTAATGTATTTCAAAACATACTT	1	2	11	AA2	1.0	.
chr13	88349327	88349355	chr13:88349327-88349355	0	GAACGTGTTCCTACCGAAAGTACTTGTTT	1	2	9	BD2	-	.
chr13	88350807	88350839	chr13:88350807-88350839	0	GAAAATTTTCTATGTCTTTGTGAGAGCTTGTCT	2	2	13	AA1	-	.
chr13	88352916	88352937	chr13:88352916-88352937	0	TGACTTGTTTTTCAGAAAGCCT	1	3	2	ACC2	1.0	.
chr13	88369525	88369545	chr13:88369525-88369545	0	AAACATGTCTGGAGCATTTGA	1	3	1	ACD2	-	.
chr13	88374236	88374265	chr13:88374236-88374265	0	GGGCATGTTCCTGCTGCAGTTAACTAGCCC	2	1	10	C2	2.0	.
chr13	88381311	88381335	chr13:88381311-88381335	0	AGGCATGACATAAACAGACATGCCT	1	2	5	CD	1.0	.
chr13	88382052	88382080	chr13:88382052-88382080	0	GGGCATCTTCAGACTATGATGGCTAGTTA	1	3	9	ACC2	1.0	.
chr13	88382650	88382679	chr13:88382650-88382679	0	AAAATAGTCCGTTTTGTCCTAAAAATGTCC	1	2	10	AA2	-	.
chr13	88384858	88384882	chr13:88384858-88384882	0	TAGCTAGTTTCACAGGGACAAAGTT	1	3	5	ACD2	1.0	.
chr13	88387383	88387410	chr13:88387383-88387410	0	CAGCTTGACTCTTCTATTGAGCTTGTTG	1	3	8	CCD2	-	.
chr13	88387773	88387796	chr13:88387773-88387796	0	AAGCATTTCTCCTAAAGGATGCTC	1	2	4	AA2	-	.
chr13	88392120	88392139	chr13:88392120-88392139	0	GAACAGGTACAAACAAGCCC	2	2	0	BD1	1.0	.
chr13	88395803	88395823	chr13:88395803-88395823	0	TGGCTAGCTTTAAGCATGGCA	2	3	1	CCD1	1.0	.
chr13	88399176	88399203	chr13:88399176-88399203	0	CAACATGTCTCCCTCATGCAATATGTCT	1	3	8	ACC2	-	.
chr13	88405351	88405371	chr13:88405351-88405371	0	GGGCTGGTTCAAGACCAGCCT	1	2	1	BB2	1.0	.
chr13	88405375	88405395	chr13:88405375-88405395	0	CAACATGGTGAGAACTTGTCT	1	3	1	CCD2	-	.
chr13	88405575	88405602	chr13:88405575-88405602	0	GAGCAAGATCCTGTCTCAAAGCAATTTT	1	2	8	AD2	2.0	.
chr13	88405889	88405913	chr13:88405889-88405913	1	AGACATGTTTTTATTAATCTGGTCT	2	2	5	BD1	1.0	CTCF-only,CTCF-bound
chr13	88410069	88410100	chr13:88410069-88410100	0	GAGCTACCCTTAGTCTCCTGGAGAGCACGTTT	1	2	12	AB2	2.0	.
chr13	88417091	88417111	chr13:88417091-88417111	0	GAGCTAGTTTTAGACATGTAA	2	2	1	CD	1.0	.
chr13	88420965	88420987	chr13:88420965-88420987	0	AAACTAATTTATTAAAAATGTTT	1	2	3	AA2	-	.
chr13	88422293	88422313	chr13:88422293-88422313	0	TGACTTGCCTAAGGTTAGTTA	1	3	1	ACC2	-	.
chr13	88423501	88423520	chr13:88423501-88423520	0	GAATATGCTTGAAATTGCTT	1	2	0	AA2	-	.
chr13	88424065	88424088	chr13:88424065-88424088	0	GGCCATGGTTGGCCAGGCTAGTCT	1	2	4	DD1	2.0	.
chr13	88426552	88426575	chr13:88426552-88426575	0	GGACATGTCTCGTTTGGTATGTTT	1	2	4	AC1	2.0	.
chr13	88428008	88428039	chr13:88428008-88428039	0	GGCCAAATCTCCACTAAAGCACAAGCATGTTC	2	2	12	AD1	1.0	.
chr13	88430094	88430124	chr13:88430094-88430124	0	AAACAAACTTCTAAATAGGCAGAGCTAGTTG	1	2	11	AC2	1.0	dELS,CTCF-bound
chr13	88432792	88432818	chr13:88432792-88432818	0	AAGATAGCCTAGAGCTCAGGTTTGCCC	1	2	7	AA2	-	.
chr13	88433246	88433268	chr13:88433246-88433268	0	AAACATGCCTTAGAAACATCTAT	1	2	3	AD4	-	.
chr13	88434116	88434141	chr13:88434116-88434141	0	TAAAATGTTCACTCAAAGACATGTTG	1	3	6	ACC1	1.0	.
chr13	88444944	88444976	chr13:88444944-88444976	0	GGGGTTGTTTGTTTTTTTCTTGTAAATTTGTTT	1	2	13	AA2	-	.
chr13	88446379	88446409	chr13:88446379-88446409	0	GGACAAGTTACCTAGATATTTGAATTTGTTT	1	2	11	AC2	3.0	.
chr13	88450269	88450298	chr13:88450269-88450298	0	AAACATTTTTTGTAACCGTCAAGCTATCTT	1	2	10	AA2	-	.
chr13	88451440	88451462	chr13:88451440-88451462	0	ACACATGCCCCAGGAACAATCTT	1	2	3	AD3	-	.
chr13	88453245	88453270	chr13:88453245-88453270	0	GAACAATTTTTACTTGAAGTATGCCT	1	2	6	AA2	-	.
chr13	88455607	88455637	chr13:88455607-88455637	0	AAACTGATTTTAAAAGTGCTAGGACTAGTTT	1	2	11	AB1	-	.
chr13	88461921	88461944	chr13:88461921-88461944	0	GGGCTTCTCCATGTGTGCATGCCT	1	2	4	AD2	1.0	.
chr13	88465240	88465264	chr13:88465240-88465264	0	TGTCTAGTTGCAGGAAAACAAGCTT	1	3	5	CCD1	-	.
chr13	88470245	88470269	chr13:88470245-88470269	0	AAATATGCCTAAAAGAGAGATGCCC	1	2	5	AA2	1.0	.
chr13	88471510	88471530	chr13:88471510-88471530	0	AGAGATGCCTAAGAATAGCTT	1	2	1	AA2	-	.
chr13	88472821	88472845	chr13:88472821-88472845	0	AAACATATTCAGTAGAAACATACTC	1	2	5	AA2	1.0	.
chr13	88473518	88473542	chr13:88473518-88473542	0	AGACTTTTTTTTAAACAACTAGTTC	1	2	5	AC2	-	.
chr13	88476357	88476383	chr13:88476357-88476383	0	GAACTTGCCTAGTCTAATGACATTTTA	1	3	7	ACC1	-	.
chr13	88476522	88476547	chr13:88476522-88476547	0	CAGCATGTTTCACAGGAATCTTGCTT	1	2	6	CD	-	.
chr13	88478627	88478657	chr13:88478627-88478657	0	AAAATTGTTTGAGGCAGATGAAAAATTGTTT	1	2	11	AA2	-	.
chr13	88479277	88479307	chr13:88479277-88479307	0	GTAATAGCTTTCACTTTATGCAAACATGTCT	1	2	11	AD4	1.0	.
chr13	88479902	88479933	chr13:88479902-88479933	0	GAACATTTTTAATGTTTTTGTTGAGAAAGTCT	1	2	12	AA2	-	.
chr13	88480648	88480670	chr13:88480648-88480670	0	AAAATTCCCTCTCAGACAAGTCC	1	2	3	AA1	-	.
chr13	88481041	88481062	chr13:88481041-88481062	0	CAGAAAGTCTCTTGGCATGCTC	2	3	2	ACC1	-	.
chr13	88481414	88481437	chr13:88481414-88481437	0	AAACAAGTCCACGTGGAATTTCTT	1	2	4	AA1	2.0	.
chr13	88483030	88483054	chr13:88483030-88483054	0	AGAAAACCTTGAACTAAACTTGTCT	1	2	5	AA1	-	.
chr13	88483081	88483105	chr13:88483081-88483105	0	TAACAAGTTCAAATTAAACTTGTTT	1	1	5	C1	-	.
chr13	88484008	88484031	chr13:88484008-88484031	0	AAGCTAGCTAATGTGAGCATGTGC	1	2	4	CD	1.0	.
chr13	88487123	88487155	chr13:88487123-88487155	0	GACCTTGCTCATTCCTGGGTGTAGAGCAAGCTA	1	2	13	CD	2.0	.
chr13	88489121	88489142	chr13:88489121-88489142	0	GAACATGTTTATAGACTGGTGA	2	3	2	BCD2	1.0	.
chr13	88490468	88490487	chr13:88490468-88490487	0	CAGAAAGTTTAAGCATGTTA	4	3	0	ACC1	-	.
chr13	88492358	88492388	chr13:88492358-88492388	0	CAACAGGCTTCAGTTCCCTATAGACATGCCT	1	2	11	BC1	-	.
chr13	88492440	88492460	chr13:88492440-88492460	0	AAACAAGTTGAAAACCAGCTG	1	3	1	BCC2	-	.
chr13	88495539	88495568	chr13:88495539-88495568	0	AAACAAGTTTAGTCACCTTCTGACTTCTTA	1	3	10	ACC1	-	.
chr13	88495973	88496000	chr13:88495973-88496000	0	GGGCTTGCTGAGTTGCAAAGGCATCCCT	1	2	8	AC2	1.0	.
chr13	88496298	88496318	chr13:88496298-88496318	0	AAGAAAGCTTGAAACAACCCT	1	2	1	AA2	1.0	.
chr13	88498042	88498063	chr13:88498042-88498063	0	AAACATGTTTATAGAATAATTT	2	2	2	AA1	-	.
chr13	88502004	88502030	chr13:88502004-88502030	0	AGGCTTGTTACATAGATAGACTTGTGT	1	2	7	CD	-	.
chr13	88505885	88505905	chr13:88505885-88505905	0	GAGCTTCCTAGAGACTTGTTG	1	3	1	ACC2	1.0	.
chr13	88507097	88507122	chr13:88507097-88507122	0	GGACTTGCCTTGTTTCAGATAAGACT	1	2	6	AD1	-	.
chr13	88511512	88511542	chr13:88511512-88511542	0	GAAATAGTTACTCTCATCTGAGGACATGTCT	1	2	11	AC1	1.0	.
chr13	88512428	88512454	chr13:88512428-88512454	0	CAACTTGTTCTGGAAATAAACAAATGT	1	3	7	ACD2	-	.
chr13	88514320	88514343	chr13:88514320-88514343	0	GGGCATGTTGAGTAAAGCTAATTT	1	2	4	AC2	2.0	.
chr13	88515431	88515453	chr13:88515431-88515453	0	GAACTAACTTGTAAGGCTTGTCT	1	1	3	A2	-	.
chr13	88517278	88517307	chr13:88517278-88517307	0	AATGTTGCCTATAGTGAAGGAAGCAAGCCT	1	2	10	AD4	-	.
chr13	88517556	88517587	chr13:88517556-88517587	0	GTTCTTGCCCCCTAGAAAAGTGGGACTTGCCA	1	3	12	CDD2	-	.
chr13	88519372	88519400	chr13:88519372-88519400	0	AGATTTGTTAAATGGCTTTGAACAAGTTG	1	3	9	ACC1	1.0	.
chr13	88522181	88522200	chr13:88522181-88522200	0	AAGCTAATTTGGGCTTTCTT	1	2	0	AA2	-	.
chr13	88524541	88524572	chr13:88524541-88524572	0	GTACTTGTTTGACAATTCATAAAAAATAGCCT	1	2	12	AD2	-	.
chr13	88524619	88524638	chr13:88524619-88524638	0	AGTCAAGCCTAGACTTGCTC	3	1	0	D1	1.0	.
chr13	88526573	88526599	chr13:88526573-88526599	0	GGGCTAGTTTCAAGGGGGAGCATGCAT	2	1	7	D1	1.0	dELS,CTCF-bound
chr13	88528242	88528263	chr13:88528242-88528263	0	AAAGAAGCTCTCAGGCATTTTT	1	2	2	AA2	-	.
chr13	88530082	88530107	chr13:88530082-88530107	0	GTACAAGTTTTTTTGAGGACATGCAT	1	2	6	DD3	2.0	.
chr13	88530376	88530407	chr13:88530376-88530407	0	GAGCATCTTTTTGTATGCTTATCAGCTAGTTG	1	3	12	ACC2	-	.
chr13	88537011	88537035	chr13:88537011-88537035	0	GGACTAGTTTTGTGGAAGACAGTTT	1	2	5	AB1	-	.
chr13	88537537	88537563	chr13:88537537-88537563	0	GAACTATTTTGCTCCTGAAAAATGTCC	1	2	7	AA2	-	.
chr13	88540846	88540866	chr13:88540846-88540866	0	GGACTTGCTTGGAGCTTTTTA	1	2	1	AC3	-	.
chr13	88545448	88545478	chr13:88545448-88545478	0	AAACCTGTTTCAGAGAATGAGTGACAAGTTT	1	2	11	BC2	-	.
chr13	88546187	88546215	chr13:88546187-88546215	0	TGGCTTGTTTGGTCTGCTATAACAATTCC	1	3	9	ACC1	-	.
chr13	88550143	88550163	chr13:88550143-88550163	0	GAATAAGTCTAGAACATATTT	1	2	1	AA2	-	.
chr13	88550779	88550807	chr13:88550779-88550807	0	AAACTTGTTGGTATAACAACGACAAGTTC	1	2	9	CC	2.0	.
chr13	88551068	88551090	chr13:88551068-88551090	0	TGACGTGTTTTAAAGACATGTTG	1	3	3	BCC1	1.0	.
chr13	88552119	88552141	chr13:88552119-88552141	0	AGAAATGCTCAGTCAACATGTCT	1	2	3	AC2	-	.
chr13	88554669	88554688	chr13:88554669-88554688	0	TAGCTTGCCTTAAAATGTTT	3	3	0	ACC2	1.0	.
chr13	88556722	88556752	chr13:88556722-88556752	0	AACCAAGTCCAAAACCTAGCAAGGCAAATTC	1	2	11	AD3	-	.
chr13	88564273	88564300	chr13:88564273-88564300	0	AGAATTTTTTACCAAGGGAAGCTTGTCT	1	2	8	AA1	1.0	.
chr13	88568025	88568055	chr13:88568025-88568055	0	GGGAAAGCTTAAGAAAATAAGAAGCATGGTT	1	2	11	AD3	-	.
chr13	88570443	88570462	chr13:88570443-88570462	0	AAACTTACTTTAGCTTGCTT	2	2	0	AC2	1.0	.
chr13	88577052	88577071	chr13:88577052-88577071	0	GGGGAAGCCTGAGGAAGCTT	1	2	0	AA2	-	.
chr13	88577636	88577662	chr13:88577636-88577662	0	AAACAAGTTAGGTTTAAAAACATTTTA	1	3	7	ACC1	-	.
chr13	88577973	88577994	chr13:88577973-88577994	0	AGAGATGCTTTTAAACTTTTCT	1	2	2	AA2	2.0	.
chr13	88578404	88578433	chr13:88578404-88578433	0	TAGGATGCCCTGCTTCTAGGTAGCTTGCCT	1	3	10	ACC1	1.0	.
chr13	88578714	88578734	chr13:88578714-88578734	0	GAGGATGCTTGCAACTTGCTG	2	3	1	ACC1	-	.
chr13	88578997	88579019	chr13:88578997-88579019	0	AAGCATGTTTTTCAAACCAGCTT	2	1	3	B2	-	.
chr13	88579573	88579597	chr13:88579573-88579597	0	AAATTTGCTTTACTAAAACATATTT	1	2	5	AA2	1.0	.
chr13	88582836	88582865	chr13:88582836-88582865	0	AGACAAGTCAAATAAAATTTAAATATGCTC	1	2	10	AC2	-	.
chr13	88582972	88583002	chr13:88582972-88583002	0	TAGCTAGCTCATTTACACTTTGAGCTTGAAT	1	3	11	CDD3	1.0	.
chr13	88583662	88583691	chr13:88583662-88583691	0	AAACTTGCATGTAGCATTTTGAACAAATTT	1	2	10	AD2	-	.
chr13	88586444	88586474	chr13:88586444-88586474	0	CAGCATGTTTGTTGGTGGTGGAGACATCTGT	1	3	11	ACD2	-	dELS
chr13	88587006	88587037	chr13:88587006-88587037	0	CAGCTTACTTTGGATTGTACTGGAACAAGCTG	1	3	12	ACC2	-	.
chr13	88587414	88587446	chr13:88587414-88587446	0	AGACCAGCCTGGGCAACATGATGGAACCTGTCT	1	2	13	BB2	-	.
chr13	88590260	88590290	chr13:88590260-88590290	0	AAAGTAGCTTCTTGTATAAAGAGACTTTCTT	1	2	11	AA2	1.0	.
chr13	88590979	88591004	chr13:88590979-88591004	0	AGGCAGTTTTTAATGAAAACATGTTT	2	2	6	AB1	1.0	.
chr13	88593494	88593516	chr13:88593494-88593516	0	AGACTGGTCTTTTGAGCTAATCC	1	2	3	AB2	-	.
chr13	88597454	88597483	chr13:88597454-88597483	0	AAACAAATTTACAAGAAAAAAAACAACCCC	1	2	10	AA2	-	.
chr13	88600859	88600881	chr13:88600859-88600881	0	TGACTAGTCTTGGAGTCTTGCTC	1	2	3	CD	-	.
chr13	88601831	88601854	chr13:88601831-88601854	0	AGACTTGTTTTTATAAACAATTTT	1	1	4	A1	1.0	.
chr13	88603971	88603995	chr13:88603971-88603995	0	GGACATTCTCTGAGAATACTTGTTT	1	2	5	AD2	1.0	.
chr13	88604603	88604634	chr13:88604603-88604634	0	TAGCTTGCTTTAAATATTTTAAAAACATAGTT	1	3	12	ACD2	-	.
chr13	88608309	88608331	chr13:88608309-88608331	0	AAGCTTGCTTTGATAACATATTC	1	2	3	AC1	-	.
chr13	88611899	88611930	chr13:88611899-88611930	0	GGGATTGTCTTCCACAATGGTTGAACTAATTC	1	2	12	AA2	-	.
chr13	88612672	88612695	chr13:88612672-88612695	0	AAACATGTTTTCATATACATGTTT	1	1	4	D2	1.0	.
chr13	88616294	88616320	chr13:88616294-88616320	0	AGACAATTTATCAGAATAAACAAGTTT	1	2	7	AC1	-	.
chr13	88618331	88618350	chr13:88618331-88618350	0	GAGGAAGTCCAAACTAACCT	1	2	0	AA2	-	.
chr13	88622645	88622664	chr13:88622645-88622664	1	GGCCAAGCCCAGGCATGTGC	3	2	0	DD3	-	.
chr13	88626505	88626526	chr13:88626505-88626526	0	GGACTAGCTTATGGACACCTTG	1	3	2	ABC2	-	.
chr13	88628767	88628788	chr13:88628767-88628788	0	GAACATCCCTCCAAGCATGCAT	1	2	2	AD2	2.0	.
chr13	88632486	88632512	chr13:88632486-88632512	0	AGGCATGTCAGAAGCTAAAACTAGGCC	1	2	7	CD	-	.
chr13	88632609	88632641	chr13:88632609-88632641	0	AAAAAAGTCTTACTGATAGTAAAGGGAAAGTTT	1	2	13	AA2	-	.
chr13	88635686	88635716	chr13:88635686-88635716	0	GAATTTGCTTCTTAATATCAGAAAAATGTTT	1	2	11	AA2	-	.
chr13	88635875	88635907	chr13:88635875-88635907	0	AAACATTTTTCTAAGTTGTTATAAAAATTGTCT	1	2	13	AA2	1.0	.
chr13	88639555	88639587	chr13:88639555-88639587	0	AAACCAGTTGCCAGTTTTGTAACCAACATGTTT	1	3	13	BCC1	-	.
chr13	88643614	88643645	chr13:88643614-88643645	0	AAAAAAGCCGTTACATTTCTGGGGGCTTGTCC	1	2	12	AC1	1.0	DNase-H3K4me3,CTCF-bound
chr13	88648171	88648192	chr13:88648171-88648192	0	AGACTTGCCTCAAAAATAATCC	1	2	2	AA1	-	.
chr13	88651360	88651381	chr13:88651360-88651381	0	TTGAATGTTTTAAGACTTGTTT	1	3	2	ACD1	1.0	.
chr13	88651742	88651772	chr13:88651742-88651772	0	AGACATGTCTTACATGGCAACAGGCAAGAGA	1	3	11	CDD3	-	.
chr13	88653863	88653894	chr13:88653863-88653894	0	TGACATGCCCTAAGCCAGGCCAGAACACTTCC	1	3	12	ABC2	-	.
chr13	88654669	88654700	chr13:88654669-88654700	0	AGACAAGTGTCCTAAATTATGAAGAAAAGTTT	1	2	12	AD2	-	.
chr13	88657260	88657292	chr13:88657260-88657292	0	GGGCTTTTTTGGTGTCTCCTGGAAGACCAGTTC	1	2	13	AB2	-	.
chr13	88659615	88659634	chr13:88659615-88659634	0	AGAAATGCTTGAGCATCCTT	1	2	0	AA2	-	.
chr13	88659840	88659860	chr13:88659840-88659860	0	AAACATGTTCCACAGTAGTTT	2	2	1	AD1	-	.
chr13	88660807	88660828	chr13:88660807-88660828	0	AGACTTGTTTATGTGGTTGCTT	1	2	2	AD1	-	.
chr13	88661670	88661698	chr13:88661670-88661698	0	CAACATGCTTCTTTGGCTCAGGGAAGTTT	1	2	9	AC2	-	.
chr13	88664813	88664835	chr13:88664813-88664835	0	AGGCATGCCTTCAAAACATTTGT	1	2	3	AD4	1.0	.
chr13	88666453	88666479	chr13:88666453-88666479	0	AAGGAAGTCTAGGATCAGAAGAAGTCT	1	2	7	AA2	-	.
chr13	88670350	88670378	chr13:88670350-88670378	0	CAACTTATTTTTAGTGTGAAAACATGCCA	1	3	9	ACC2	2.0	.
chr13	88672207	88672233	chr13:88672207-88672233	0	TGAGTAGCTGGGACTATAGGCATGCTC	1	3	7	ACC1	1.0	.
chr13	88678381	88678410	chr13:88678381-88678410	0	GACCATGTTCTCTTCAAATAGAAAAAGTTT	1	2	10	AD2	-	.
chr13	88682647	88682676	chr13:88682647-88682676	0	AAGTTAGTTTAAGTTGACCTAGACTTCTTT	1	2	10	AA2	1.0	.
chr13	88684759	88684787	chr13:88684759-88684787	0	GAGCAGGTCTTGTGTGATAAGGCTACTCT	1	2	9	AB2	-	.
chr13	88685398	88685420	chr13:88685398-88685420	0	AAGCATTTTTAGAAAACTATTTT	1	2	3	AA2	-	.
chr13	88687996	88688026	chr13:88687996-88688026	0	AAACTGGCCCCTACACTTTTAAGACATTTTC	1	2	11	AB2	-	.
chr13	88688788	88688808	chr13:88688788-88688808	0	AAATTAGTCTGAAACATGTAT	1	2	1	AD3	-	.
chr13	88689778	88689799	chr13:88689778-88689799	0	CAGCAAGTTAACAGAATAGCCC	1	3	2	ACC2	-	.
chr13	88694227	88694257	chr13:88694227-88694257	0	AGACTTGTTCTTTCCGTCTAATGGTATGTTT	1	2	11	AC1	-	.
chr13	88695240	88695272	chr13:88695240-88695272	0	GAGCCTGTTAAATCATAAGTCATAAGCAAGTTA	1	3	13	BCC1	2.0	.
chr13	88696067	88696089	chr13:88696067-88696089	0	TGACATGTCCTAGAGACATTTTT	1	2	3	AC2	1.0	.
chr13	88696512	88696532	chr13:88696512-88696532	0	CAACAAGTCTCCAGGAAGTTT	1	3	1	ACC2	-	.
chr13	88701688	88701718	chr13:88701688-88701718	0	GAGCATGTCTTGGATTTAGTGGAATTAACTC	2	2	11	AA1	1.0	.
chr13	88702669	88702701	chr13:88702669-88702701	0	TAGAAAGTTTTAACAGTAGAAGCAGACATGTCA	1	3	13	ACC1	1.0	.
chr13	88702990	88703011	chr13:88702990-88703011	0	TAACTTTTTTTAGAGCTAGTTA	1	3	2	ACC2	-	.
chr13	88704078	88704100	chr13:88704078-88704100	0	AAACATGCTGAAGAAGAAAGTCG	1	3	3	ACC2	1.0	dELS,CTCF-bound
chr13	88704862	88704885	chr13:88704862-88704885	0	AAGCGAGTCTTGTCAAATTTGCTC	1	2	4	AB2	-	dELS
chr13	88705059	88705088	chr13:88705059-88705088	0	ACGCAAGTCAGGTTGTGCTTAAGCAAGCTT	1	2	10	CD	2.0	dELS
chr13	88705414	88705434	chr13:88705414-88705434	0	AAGCTAGTATTGATCAAGCTT	1	2	1	DD2	1.0	.
chr13	88706757	88706786	chr13:88706757-88706786	0	AGAATAGCTCAGAACTGGTTGGGCATCCTC	1	2	10	AA2	-	.
chr13	88715886	88715915	chr13:88715886-88715915	0	GAGCTTGCTTAGGTGCACACAAGGATACTT	2	2	10	AA1	-	.
chr13	88717122	88717143	chr13:88717122-88717143	0	AAGCAATCTTACTAGCAAGTCA	1	3	2	ACC2	-	.
chr13	88723737	88723757	chr13:88723737-88723757	0	GAACTTCCTGGAGACTTGTTG	1	3	1	ACC2	-	.
chr13	88725495	88725526	chr13:88725495-88725526	0	AGACAGGTTCCTGAACAGGAAGGGGCGTGTCC	1	2	12	BB2	3.0	.
chr13	88725970	88725990	chr13:88725970-88725990	0	AAACAGGACTGAAACATGTCT	2	2	1	BD1	-	.
chr13	88726411	88726439	chr13:88726411-88726439	0	GAACAAGCCCAATAGTCCAAGGCAAAACT	1	2	9	AD4	-	.
chr13	88737752	88737780	chr13:88737752-88737780	0	AAAATAGCCCAGAGTTGAAGCACATGCCT	1	2	9	AD2	-	.
chr13	88738756	88738777	chr13:88738756-88738777	0	GAACATGCTTAGAAGCTTATTC	2	1	2	A1	-	.
chr13	88740811	88740833	chr13:88740811-88740833	0	CAACATGTTGGCCAGGCTGGTCT	1	3	3	BCC1	-	.
chr13	88743133	88743156	chr13:88743133-88743156	0	AGTCATGTTTTCTTAGACCTGCTC	1	2	4	BD2	1.0	.
chr13	88743383	88743411	chr13:88743383-88743411	0	GAGCATGTTTAAACCAACTAAATTTGGTC	2	2	9	AD1	1.0	.
chr13	88745167	88745195	chr13:88745167-88745195	0	GAACTTGCTCAAATTTACAAAGCTAGTAA	1	2	9	CD	-	.
chr13	88748077	88748102	chr13:88748077-88748102	0	GGGCTTGTCATCTTCTGGATAAGTCA	1	3	6	ACC2	-	.
chr13	88749164	88749195	chr13:88749164-88749195	0	AACCTTGTCTGCCTGATTACTAAGACATGGCC	1	2	12	DD3	1.0	.
chr13	88750903	88750924	chr13:88750903-88750924	0	AGGCAAGACCATAAAATTGTCC	1	2	2	AD2	-	.
chr13	88751052	88751075	chr13:88751052-88751075	0	TAACATGCCTGGAGAAGCATTTGC	1	3	4	ACD2	-	.
chr13	88752268	88752298	chr13:88752268-88752298	0	GAGTATGCTTTTGACCTGCAAGAGCATGTAT	1	2	11	AD3	1.0	.
chr13	88753392	88753421	chr13:88753392-88753421	0	AAGCATTTTTTTAGCTCTATGAACATATTT	1	2	10	AA2	3.0	.
chr13	88754134	88754165	chr13:88754134-88754165	0	TGGCTTGCCTAAATGTATGCTTTAACATTTTT	1	3	12	ACC1	1.0	.
chr13	88757373	88757401	chr13:88757373-88757401	0	AAACAAATTTACCAAATTTAAACAAATTC	1	2	9	AA2	1.0	.
chr13	88758309	88758332	chr13:88758309-88758332	0	AAGCATTTCTTTATAAACTTACCC	1	2	4	AA2	-	.
chr13	88761011	88761039	chr13:88761011-88761039	0	GGGCAAGTTTTAGAGCAGGAGAGAAGGTT	1	2	9	AD1	-	.
chr13	88761262	88761286	chr13:88761262-88761286	0	AGGCATGCTCACTTCAGGGTTTCTC	2	2	5	AA1	-	.
chr13	88762630	88762651	chr13:88762630-88762651	0	GAGCCAGCTAGAGGGCTTGCCT	1	2	2	BC1	1.0	.
chr13	88763884	88763913	chr13:88763884-88763913	0	AATATTGTCTCCCATGTAGCAAACTTGTTA	1	3	10	ACD1	-	.
chr13	88769802	88769827	chr13:88769802-88769827	0	GAGCATGTTTTGAAAAGGACTAGAAG	1	3	6	CDD3	-	.
chr13	88770605	88770636	chr13:88770605-88770636	0	AAGCATTTCTGGATCACCAGGGAGGCAATTTT	1	2	12	AA2	1.0	.
chr13	88771204	88771226	chr13:88771204-88771226	0	AGGCTTGTTTGATAATCTAGCTT	1	1	3	D2	-	.
chr13	88773071	88773095	chr13:88773071-88773095	0	AGACATGCTCGCCACTGGGTAGTTT	1	2	5	AC1	2.0	.
chr13	88774384	88774412	chr13:88774384-88774412	0	AGGGTAGCCTCTAGAGCCAGAGTATGCTC	1	2	9	AA2	-	.
chr13	88776413	88776439	chr13:88776413-88776439	0	TGACTAGCTAGTGTTTACGACATGTTG	1	4	7	CCCC	1.0	.
chr13	88777353	88777373	chr13:88777353-88777373	0	AGCCTTGCCTGAAATTTGTTT	1	2	1	AD2	-	.
chr13	88780841	88780863	chr13:88780841-88780863	0	AAGCATTTTTCCCCAGCTTGCCT	1	2	3	AC2	-	.
chr13	88784628	88784656	chr13:88784628-88784656	0	AGGATTGCCTTGGATATTTGGACTTTTTT	1	2	9	AA2	-	.
chr13	88787819	88787843	chr13:88787819-88787843	0	GAGCATATTTAAGATGGGCTAGGTT	1	2	5	AD2	-	.
chr13	88788372	88788401	chr13:88788372-88788401	0	CTAAATGTTTACTGAGATTTGAGCTTGTTT	1	3	10	ACD1	1.0	.
chr13	88791989	88792019	chr13:88791989-88792019	0	AAACAAATTCCTGGCGCACAGAAACAATTTC	1	2	11	AA2	-	.
chr13	88792744	88792771	chr13:88792744-88792771	0	AAGAAAGTTCTGAAAAGTGAGCAGGTTT	1	2	8	AB3	1.0	.
chr13	88794192	88794222	chr13:88794192-88794222	0	TAACAAGTTCTAGGGTTTATAAAACATTTCA	1	3	11	ACC1	-	.
chr13	88794485	88794509	chr13:88794485-88794509	0	AACCAAGTCTCTACTAAAAATGCTT	1	2	5	AD2	1.0	.
chr13	88794572	88794595	chr13:88794572-88794595	0	AAGCATGTTTTGATAGAATAGGTT	2	2	4	AD1	1.0	.
chr13	88796256	88796277	chr13:88796256-88796277	0	AAGTATGTTATGTAACATGCTT	2	3	2	ACC1	-	.
chr13	88796575	88796599	chr13:88796575-88796599	0	GAGCATGTTTATAATTGAATAGTTT	1	2	5	AC1	1.0	.
chr13	88798477	88798504	chr13:88798477-88798504	0	TAGCTAGTTTCTGATATAAAGCATTTTT	1	2	8	AC2	-	.
chr13	88802954	88802975	chr13:88802954-88802975	0	CAGCTTGCTCTCTGACCTGCTT	1	3	2	BCC2	1.0	.
chr13	88807628	88807649	chr13:88807628-88807649	0	AAACAAGCAGATAAACATGTCG	1	3	2	CCD2	3.0	.
chr13	88808952	88808980	chr13:88808952-88808980	0	CAGCATGTCCTTTTATATTAAACACATTT	1	3	9	ABC2	1.0	.
chr13	88813801	88813826	chr13:88813801-88813826	0	TGACAAACCCTTAGCAAGACTAGTTA	1	3	6	ACC2	-	.
chr13	88817345	88817376	chr13:88817345-88817376	0	GAGCAAGACTGCAAAAATAAACAAACAAGACT	1	2	12	DD2	1.0	.
chr13	88818279	88818301	chr13:88818279-88818301	0	AAATAAGTTTTAGAGAAATGTTT	1	2	3	AA2	-	.
chr13	88821196	88821222	chr13:88821196-88821222	0	AAGCAATTCCACTTACAGAAAATGCTC	1	2	7	AA2	-	.
chr13	88823316	88823335	chr13:88823316-88823335	0	GAGTCTGTTCAGACATGTTA	3	3	0	ABC1	1.0	.
chr13	88824721	88824751	chr13:88824721-88824751	0	AAACAAGCTCAAACTGAGTTAAAACATATGA	1	3	11	ACD2	1.0	.
chr13	88826812	88826844	chr13:88826812-88826844	0	GGGCTTGTTCTTTTTTTCCAAGATGGCAACTTC	1	2	13	AC1	-	.
chr13	88827941	88827966	chr13:88827941-88827966	0	AAACATTTCTAGATTGGAGCATATCT	1	2	6	AA2	2.0	.
chr13	88829462	88829492	chr13:88829462-88829492	0	ATACAAGTTTACCTATATAGCAAACCTGCTC	1	2	11	BD2	-	.
chr13	88830245	88830266	chr13:88830245-88830266	0	TAGCAAACTTCAAGACATGTCT	1	2	2	AC1	-	.
chr13	88833828	88833854	chr13:88833828-88833854	0	AAACTAGTTCTACCATTGTGGAAGTCC	1	2	7	AD1	-	.
chr13	88835001	88835028	chr13:88835001-88835028	0	TAGCAATTTTATGGTTTTTGACATGCTT	1	3	8	ACC2	3.0	.
chr13	88835108	88835130	chr13:88835108-88835130	0	GGACTTGTCCTAACAACATTTTT	1	2	3	AC1	-	.
chr13	88836818	88836850	chr13:88836818-88836850	0	GGACTTGCTTTTAGAATGAAGGATAAATAGTTG	1	3	13	ACC2	1.0	.
chr13	88846040	88846068	chr13:88846040-88846068	0	AAATTAGCCCGGCATGGTGGTACATGCCT	1	2	9	AD2	2.0	.
chr13	88846535	88846555	chr13:88846535-88846555	0	AGGCTTCTCTTAGACTATTTT	1	2	1	AA2	1.0	.
chr13	88846903	88846922	chr13:88846903-88846922	0	AAACTTATCCAGAAAAGCCC	1	2	0	AA2	1.0	.
chr13	88850056	88850086	chr13:88850056-88850086	0	AGGCTAGCCTCTGTGTCTGCCAAAATTGCAT	1	2	11	AD1	1.0	.
chr13	88854495	88854525	chr13:88854495-88854525	0	GAAAAAGCTTCTGTTTTCTTAGAAAATGCCT	1	2	11	AA2	-	.
chr13	88855353	88855373	chr13:88855353-88855373	0	GAACTTGCTTGAGACACATCA	1	3	1	ABC2	-	.
chr13	88858094	88858119	chr13:88858094-88858119	0	AAGCTATTTTCTCTGTGAGCATGTAC	1	2	6	AD2	-	.
chr13	88860019	88860043	chr13:88860019-88860043	0	GTGCTATTTCTACATGGGCTAGTTT	1	2	5	AD1	1.0	.
chr13	88865261	88865282	chr13:88865261-88865282	0	GAAGCAGTTTTAAAACATGTTA	2	3	2	ABC1	2.0	.
chr13	88866729	88866757	chr13:88866729-88866757	0	GAGCTTGTTATCTCCTTGACACCTTGTTC	1	3	9	CCD2	2.0	.
chr13	88867876	88867907	chr13:88867876-88867907	0	GAACATGTTTTATTGATCCGAGGAAGTTATTT	2	2	12	AA1	-	.
chr13	88867957	88867985	chr13:88867957-88867985	0	GAATTTGTTTACATTTTAAAGACATGGCT	1	2	9	AD3	-	.
chr13	88869497	88869526	chr13:88869497-88869526	0	AAGCATGTTGCATATAAATATAACAAGCCA	1	3	10	CCC	-	.
chr13	88875035	88875056	chr13:88875035-88875056	0	TAACATGTCTAAGAAATAGTCT	1	2	2	AC2	1.0	.
chr13	88884279	88884303	chr13:88884279-88884303	0	GAATTTGTCCTGTTTGGGTTTGCTC	1	2	5	AA2	-	.
chr13	88885253	88885281	chr13:88885253-88885281	0	TAACATGTTGATAATACATGGACAACTTT	1	3	9	ACC1	2.0	.
chr13	88891133	88891161	chr13:88891133-88891161	0	AAACAAGTTCAACTATGTAAAACATACTA	1	2	9	AC3	-	.
chr13	88891190	88891217	chr13:88891190-88891217	0	GGGGAAGCTCAGAGTAACAAGCAAGTAT	1	2	8	AD3	-	.
chr13	88891266	88891295	chr13:88891266-88891295	0	AAACAAATTTGAGAACTTTAAAAAATGCCT	1	2	10	AA2	-	.
chr13	88893062	88893086	chr13:88893062-88893086	0	ATACATGTCTTTGAGGAACATGTTA	1	2	5	CD	-	.
chr13	88894498	88894530	chr13:88894498-88894530	0	ACACTTGCTTTTCGCCAAACATTAGATTAGCTC	1	2	13	AD2	-	.
chr13	88896118	88896145	chr13:88896118-88896145	0	TGACATGCCTGCGGATAGGAACTACCTG	1	3	8	ACC1	2.0	.
chr13	88896767	88896799	chr13:88896767-88896799	0	CAGCTTGCCAGGCCAAGTGGGTGGAATAAGCCC	1	3	13	ACC2	1.0	.
chr13	88897187	88897217	chr13:88897187-88897217	0	TGGCATGTTTCTCTGGGCTGTGAACTTTTCA	1	3	11	ACC1	1.0	dELS
chr13	88900933	88900955	chr13:88900933-88900955	0	AAGCTATTCTGCCAAGCATGTAC	1	2	3	AD2	2.0	.
chr13	88903513	88903543	chr13:88903513-88903543	0	GAACTTGTTTATTAGTTCTAACAGCTTTTCA	1	3	11	ACC1	-	.
chr13	88904778	88904803	chr13:88904778-88904803	0	GGGCTAGCTTCTGTTAGGGCATTTGC	1	2	6	AD4	2.0	.
chr13	88906655	88906681	chr13:88906655-88906681	0	GAAAATGCTCATTTCGTGAACATGTGT	1	2	7	AD3	-	.
chr13	88913667	88913687	chr13:88913667-88913687	0	TGACAAGCCTAGGGCTAACAT	1	3	1	ACD2	-	.
chr13	88915360	88915383	chr13:88915360-88915383	0	GAGCAAACTCATTTGGACTAATTC	1	2	4	AA2	-	.
chr13	88917609	88917640	chr13:88917609-88917640	0	CAACTTGTCTTTTGAAGCTTCGAGGCCAGTCA	1	3	12	BCC2	-	.
chr13	88926041	88926069	chr13:88926041-88926069	0	GGATTTGCTTGTACCTGCTGGGCTATTTC	1	2	9	AA2	-	.
chr13	88926903	88926934	chr13:88926903-88926934	0	GAACCTGTCTGCCTCCTGCCAACAACATGCTG	1	3	12	BCC1	1.0	.
chr13	88931084	88931106	chr13:88931084-88931106	0	TGACTTGCCTTTCTGGCTAGTAT	1	3	3	CCD1	-	.
chr13	88933859	88933886	chr13:88933859-88933886	0	AAAAAAGCACGTGAGTTCAAACATGTTC	2	2	8	AD1	1.0	.
chr13	88937480	88937512	chr13:88937480-88937512	0	GAGCTTGCTCCAGCACACCACTGGGCCTAATCT	1	2	13	AD1	-	dELS
chr13	88940527	88940555	chr13:88940527-88940555	0	AGATTAGTCTCTCTTCAGTAAAGATGTTT	1	2	9	AA2	-	.
chr13	88941003	88941031	chr13:88941003-88941031	0	AGGCATGCGCCACCATGCGAGGCTAATTT	1	2	9	AD2	1.0	.
chr13	88942157	88942178	chr13:88942157-88942178	0	GATGTAGTCCACAGACATGTCG	1	3	2	ACD1	2.0	.
chr13	88944038	88944066	chr13:88944038-88944066	0	AAACTTTTCCAGGCAGGTAAAAGATGCCT	1	2	9	AA2	-	.
chr13	88944307	88944335	chr13:88944307-88944335	0	AGAGAAGTTCCATGATTTAGAGATTGCCT	1	2	9	AA2	-	.
chr13	88944738	88944757	chr13:88944738-88944757	0	AGACAAGTCTGGGCAACATG	2	3	0	ACD2	2.0	.
chr13	88945869	88945900	chr13:88945869-88945900	0	TGACATGTTCCCTTTCCTCGGGGGGCATTCAT	1	3	12	ACD2	2.0	.
chr13	88948712	88948742	chr13:88948712-88948742	0	CAACTTGTTCTCTCTGTACACAGGCTTAGTT	1	3	11	ACD2	-	dELS
chr13	88952222	88952253	chr13:88952222-88952253	0	AAAAAAGTCTTTGATTTTTGAAAGATATGTTC	1	2	12	AA2	-	.
chr13	88954019	88954045	chr13:88954019-88954045	0	AAACTTTCTCATACTAGAAGCAAGATT	1	2	7	AD2	-	.
chr13	88954404	88954424	chr13:88954404-88954424	0	AGGCTTGTCTCAGACACCTCC	1	2	1	AB4	2.0	.
chr13	88954758	88954783	chr13:88954758-88954783	0	AAACTTGGCTCAACTTAGACTTACCC	1	2	6	AD2	2.0	.
chr13	88957920	88957945	chr13:88957920-88957945	0	AAGCTTGTTTTGGGCCAGACATGGAG	1	3	6	CDD3	-	.
chr13	88968597	88968624	chr13:88968597-88968624	0	ATAATAGTCTATATTAATAAACAAGTTA	1	3	8	ACD1	-	.
chr13	88977327	88977348	chr13:88977327-88977348	0	TAACTAGTTTAATAATTTGCTT	1	3	2	ACC2	-	.
chr13	88990649	88990677	chr13:88990649-88990677	0	AAAAAAGCCTGAATAGCCAAGGCAATCCT	1	2	9	AA2	-	.
chr13	88997307	88997338	chr13:88997307-88997338	0	GAAATTGCTCTCAAGTGAGATTGAAAATGTTC	1	2	12	AA2	2.0	.
chr13	89006440	89006467	chr13:89006440-89006467	0	AAACATGTTACAATGCTATAACAAATCT	1	3	8	ACC1	-	.
chr13	89011856	89011886	chr13:89011856-89011886	0	TCTCTTGCCTGCCACCATGTAAGACATGCTT	1	3	11	CDD2	-	.
chr13	89013188	89013213	chr13:89013188-89013213	0	CAGCATGCTTATCAATAAACAACATT	1	3	6	ACD2	-	.
chr13	89015232	89015255	chr13:89015232-89015255	0	GAGCATTTTTATAAAAGAATGCTT	1	2	4	AA2	1.0	.
chr13	89018991	89019013	chr13:89018991-89019013	0	CAGCATGTTGCTCAGGCTGGTCT	1	3	3	BCC1	1.0	.
chr13	89021537	89021559	chr13:89021537-89021559	0	GCACTAGTCATAGTAGCATGTTT	1	3	3	CCD1	-	.
chr13	89031489	89031515	chr13:89031489-89031515	0	GGACATGCCTGACCTAGGGAAAAATTC	2	2	7	AA1	2.0	.
chr13	89033609	89033629	chr13:89033609-89033629	0	AAACTTCCTAGAGACTTGTTT	1	2	1	AC1	-	.
chr13	89034077	89034099	chr13:89034077-89034099	0	AAAAAAGCCTTGAAGGCTTTTTT	1	2	3	AA2	1.0	.
chr13	89036637	89036659	chr13:89036637-89036659	0	TTAATTGCTCCCCAAACTTGCTT	1	3	3	ACD1	1.0	.
chr13	89039510	89039537	chr13:89039510-89039537	0	AAGCTTGCTTGTTGGTGGGAAGATTCCT	2	2	8	AA1	-	.
chr13	89041558	89041578	chr13:89041558-89041578	0	AAACTTGCTTCAGAAATGATT	2	2	1	AD1	-	.
chr13	89042263	89042284	chr13:89042263-89042284	0	AGATTTGTTCAGAGACATGTGT	1	2	2	AD3	-	.
chr13	89042369	89042397	chr13:89042369-89042397	0	TGACAAGTTTGGTCCCAGCAGACAATCCA	1	3	9	ACC1	-	.
chr13	89043171	89043191	chr13:89043171-89043191	0	GTACATGTCTTAAGCATGTCA	2	2	1	CD	-	.
chr13	89057196	89057228	chr13:89057196-89057228	0	TTGATAGTTTCTTTTGCTTGGCAGAGCTAGTTT	1	3	13	ACD1	-	.
chr13	89059594	89059623	chr13:89059594-89059623	0	CAACTTTTTTTACTTTACTGAGACTTGCTT	1	2	10	AC1	1.0	.
chr13	89061250	89061272	chr13:89061250-89061272	0	AGGTTAGTTCTACAGATTAGTCT	1	2	3	AA2	-	.
chr13	89061452	89061482	chr13:89061452-89061482	0	AGCCTTGTCTCGGTTCTTGTTGACCTTGCTT	1	2	11	DD2	-	.
chr13	89063681	89063706	chr13:89063681-89063706	0	GCACATGCTTTCTGATGAGCTTTCCT	1	2	6	AD3	2.0	.
chr13	89067162	89067191	chr13:89067162-89067191	0	GAACATGTTAAATGGATATGTAGCTACTTT	1	3	10	ACC1	-	DNase-H3K4me3,CTCF-bound
chr13	89068950	89068980	chr13:89068950-89068980	0	AAACTTGTTCGGTGACTGTGAAAGCACCCCC	1	2	11	AB4	2.0	.
chr13	89072479	89072500	chr13:89072479-89072500	0	TAGCAAGCTGCAGAGTAAGTTT	1	3	2	ACC2	2.0	.
chr13	89074621	89074651	chr13:89074621-89074651	0	AAACATGTCTTTTCACAGTTAAAACATATTT	2	1	11	A1	-	CTCF-only,CTCF-bound
chr13	89077451	89077475	chr13:89077451-89077475	0	AAATTTGTCCTTCTGTGGCTAGCTT	1	2	5	AC2	-	.
chr13	89078694	89078717	chr13:89078694-89078717	0	AAATATCTTTTTTTGGACTTGTTT	2	2	4	AA1	-	.
chr13	89082452	89082484	chr13:89082452-89082484	0	CAATATGCCCATGAGAGAAATATGAGCTAGTCA	1	3	13	ACC1	-	.
chr13	89083005	89083028	chr13:89083005-89083028	0	GGACTTGCTACGAAGAACATTCCA	1	3	4	ACC1	-	.
chr13	89083984	89084004	chr13:89083984-89084004	0	AAAAATGCTAGAAACATGCCA	2	3	1	ACC1	1.0	.
chr13	89086102	89086131	chr13:89086102-89086131	0	AATATAGTTTTCCTAAAATAAAACTTGCCC	1	2	10	AD4	2.0	.
chr13	89088326	89088345	chr13:89088326-89088345	0	TGCCCTGCCCAGGCTTGCTT	2	3	0	BCD1	1.0	DNase-H3K4me3
chr13	89093041	89093073	chr13:89093041-89093073	0	AAACAAATTTACAAAAAAAACACAAACAACCCC	1	2	13	AA2	-	.
chr13	89097763	89097790	chr13:89097763-89097790	0	AAGCTAGACTTGGACAGGAAGCAAGCTA	1	2	8	CD	2.0	.
chr13	89099826	89099849	chr13:89099826-89099849	0	AAGTTTGTTCCTACAGCCTTGCTT	1	2	4	AD2	-	CTCF-only,CTCF-bound
chr13	89101654	89101677	chr13:89101654-89101677	0	ATATAAGTTTAAACAAACATGTTA	1	3	4	ACD1	-	.
chr13	89106449	89106473	chr13:89106449-89106473	0	AGGCATGTTTAATGAACAGATGTCT	2	2	5	AD1	1.0	.
chr13	89112421	89112451	chr13:89112421-89112451	0	GAACTATTTTATTAACAATACTAACTTGTTA	1	3	11	ACC2	1.0	.
chr13	89113716	89113735	chr13:89113716-89113735	0	AGACAAATCTGGTCATGCTT	3	2	0	AD2	-	.
chr13	89113904	89113933	chr13:89113904-89113933	0	AGGCTTGCTTTGAATTCCTGAGGCTCCTTG	1	3	10	ABC2	2.0	.
chr13	89116420	89116444	chr13:89116420-89116444	0	GAACTAATTTTTTTGAGATTTGTTT	1	2	5	AA2	-	.
chr13	89120128	89120151	chr13:89120128-89120151	0	AAACTAGCCCACCAAGGCAATTAC	1	2	4	AD4	-	.
chr13	89120874	89120904	chr13:89120874-89120904	0	AATCATGACTTTGAATATAGAAGACAAGTTC	1	2	11	DD1	-	.
chr13	89121674	89121696	chr13:89121674-89121696	0	GAGCTGGCCTCAGAAGTTTGTCC	1	2	3	AB2	1.0	.
chr13	89123056	89123081	chr13:89123056-89123081	0	AAACATGTTCCTCTTGAAACAACTAC	1	2	6	AD4	-	.
chr13	89123641	89123673	chr13:89123641-89123673	0	GAACATGCTTACTGTAGAAAAGGTGACAAGTCT	2	1	13	C2	-	.
chr13	89127430	89127452	chr13:89127430-89127452	0	AAGCTTACTCACATAGCATGTTG	1	3	3	ACC2	1.0	.
chr13	89132620	89132641	chr13:89132620-89132641	0	AAACAAGCTAGAAAGCTTATTT	1	2	2	AC2	-	.
chr13	89133554	89133582	chr13:89133554-89133582	0	AGACTGGCCTTGGAACTGCAAAAATGCTT	1	2	9	AB2	-	.
chr13	89136768	89136798	chr13:89136768-89136798	0	GAAATAGTCTGTATTCTGTTGGGGAATGTTT	1	2	11	AA2	-	.
chr13	89136842	89136873	chr13:89136842-89136873	0	TAGCAAGTCTTTTTTATCATGAGAGTAAGCCT	1	2	12	AC2	-	.
chr13	89136960	89136990	chr13:89136960-89136990	0	AGGCAATTTGGGACCAGTGCAAAACAAGTCA	1	3	11	ACC2	-	.
chr13	89137310	89137333	chr13:89137310-89137333	0	AAACTTGATACTCATAACTTGTTT	1	3	4	CCD2	-	.
chr13	89139363	89139382	chr13:89139363-89139382	0	GAGCTTGTTGGAGCTTGTTG	4	2	0	CC	-	.
chr13	89146959	89146981	chr13:89146959-89146981	0	GGGCTTGTTTTGTGGCCTAGCAT	1	2	3	DD1	1.0	.
chr13	89147042	89147071	chr13:89147042-89147071	0	TGGCATGTCCTATAGATGTTAGTCATGCTT	1	2	10	CD	-	.
chr13	89147657	89147676	chr13:89147657-89147676	0	TAGCAAGACCAAACTTGCTT	3	2	0	CD	2.0	.
chr13	89148427	89148457	chr13:89148427-89148457	0	TGGCATGTCACTATGTTACTCAGACTGGTCT	1	3	11	BCC1	1.0	.
chr13	89150109	89150140	chr13:89150109-89150140	0	TTGAATGTTTATTGGGGTGTTGAGACATGCTT	1	3	12	ACD1	-	.
chr13	89150502	89150529	chr13:89150502-89150529	0	AGACAAACCCTCTAAAAGAAACTTTTCC	1	2	8	AA2	-	.
chr13	89156313	89156336	chr13:89156313-89156336	0	GAGAAAGCTTTAAAAAGCATTTTT	1	2	4	AA2	-	.
chr13	89166066	89166095	chr13:89166066-89166095	0	CAGGCTGCTTATTCTAAAAAGGACTAGTTT	1	3	10	ABC1	-	.
chr13	89169854	89169873	chr13:89169854-89169873	0	AAACATGCTGCAGCAAACCT	4	3	0	ACC1	-	.
chr13	89169951	89169979	chr13:89169951-89169979	0	TGACAAGCCCAGACAGAAGAAGCAAGCAA	1	3	9	CCD1	1.0	.
chr13	89171056	89171080	chr13:89171056-89171080	0	TAGCTTGTGCATCATGGGCTAGTCT	1	2	5	CD	-	.
chr13	89171818	89171847	chr13:89171818-89171847	0	TCACTTGCTTGGCGAGGCTGGAGCTAGTCT	1	2	10	CD	1.0	.
chr13	89174586	89174609	chr13:89174586-89174609	0	AAAATAGTTTCATGTAGCTTGTCA	1	3	4	ACC1	-	.
chr13	89174984	89175016	chr13:89174984-89175016	0	AAGCATGCATTTTAAAAAGATGTGGACTTATTT	1	2	13	AD2	3.0	.
chr13	89181518	89181542	chr13:89181518-89181542	0	GGGCTTGTTTTCTAAATTCTAGTTT	1	2	5	DD1	-	.
chr13	89182282	89182308	chr13:89182282-89182308	0	AAACAAACCTAAAAAAAAAGAATGTTC	1	2	7	AA2	-	.
chr13	89185273	89185305	chr13:89185273-89185305	0	TAGCAAGTTGGTGTTAGAACCAAAAGCAAATTT	1	3	13	ACC1	1.0	.
chr13	89185475	89185496	chr13:89185475-89185496	0	GAGCAAAGTTATGGACAAGCTT	1	2	2	AD1	-	.
chr13	89186541	89186561	chr13:89186541-89186561	0	CTACTTGTTTCAGGCAAGTTT	1	2	1	CD	3.0	.
chr13	89189403	89189434	chr13:89189403-89189434	0	GGGATTGCTTTCTTAATTTTTTTGACTAGTTT	1	2	12	AC2	-	.
chr13	89196303	89196331	chr13:89196303-89196331	0	AAAAAAGCCTGTGTAGACAAGACAATCCT	1	2	9	AA2	2.0	.
chr13	89201125	89201147	chr13:89201125-89201147	0	AAGCAAGCCCTCTAAGCAAGGTG	1	2	3	CD	-	.
chr13	89201561	89201587	chr13:89201561-89201587	0	TGATTAGCTCAGCATTTAAACAAGCTG	1	3	7	ACC1	-	.
chr13	89203871	89203903	chr13:89203871-89203903	0	GAGAATTCTTACCTTTCTTAAGTAAACAAGTTC	2	2	13	AA1	2.0	.
chr13	89203918	89203950	chr13:89203918-89203950	0	GAGATTGTTTTCCAGGATGGCAGAAAAATGCTC	1	2	13	AA2	-	.
chr13	89204003	89204027	chr13:89204003-89204027	0	GGACTTGTTTGTCATGTGCTTATTC	1	2	5	AD1	-	.
chr13	89205142	89205171	chr13:89205142-89205171	0	AAACTAGTATAGATATTACCAAATATGCTT	1	2	10	AD2	-	.
chr13	89206109	89206134	chr13:89206109-89206134	0	GTACTTGCTGGATTTCAGACTTGCTT	1	2	6	CD	-	.
chr13	89207651	89207682	chr13:89207651-89207682	0	AAGCAACCCTGAAATTAAATAGAGAAATGCCT	1	2	12	AA2	1.0	.
chr13	89213869	89213901	chr13:89213869-89213901	0	GAATATATTCCTTCTGAGGCTAGAAACATGTTT	2	2	13	AA1	1.0	.
chr13	89217885	89217908	chr13:89217885-89217908	0	TGAAGTGTCTGATGAGGCTTGTCT	1	3	4	ABC1	3.0	.
chr13	89230691	89230713	chr13:89230691-89230713	0	GAACTTTTTTGCTTGACAAGTTC	1	2	3	AC2	-	.
chr13	89234412	89234441	chr13:89234412-89234441	0	TGAATTGCTTATTAATTGTCAAGCTTGCTA	1	3	10	ACC1	3.0	.
chr13	89235524	89235549	chr13:89235524-89235549	0	TTGATAGTTTTTATTTGAGCTAGTTT	1	3	6	ACD1	-	.
chr13	89237750	89237780	chr13:89237750-89237780	0	AAATAAGTCTAGGTATAAAATAGACTAGATT	1	2	11	AD3	-	.
chr13	89238677	89238696	chr13:89238677-89238696	7	GGACATGTACCAACAAGTCT	4	2	0	CD	3.0	.
chr13	89247195	89247217	chr13:89247195-89247217	0	AAACAACTTTAAAAGATATGTTT	1	2	3	AA2	1.0	.
chr13	89248181	89248212	chr13:89248181-89248212	0	GAACTAGTTCTCCCAGTTGCACAGGCTGGCTA	1	2	12	BC3	-	.
chr13	89252036	89252065	chr13:89252036-89252065	0	GAACATGTCCCATATTAGAGAAAAATGTAT	2	2	10	AD1	-	.
chr13	89252254	89252274	chr13:89252254-89252274	0	AAGCATGTTAATGGCTACTCC	2	3	1	ACC1	-	.
chr13	89258444	89258464	chr13:89258444-89258464	0	AAACAAGTTCTAAACAAGTCC	2	0	1	0	1.0	.
chr13	89266332	89266355	chr13:89266332-89266355	0	TAACTTGTTAATTGAAACTACTTT	1	3	4	ACC1	-	.
chr13	89270288	89270314	chr13:89270288-89270314	0	AGGCAAGTCATGATGTGTGACTTGTTC	1	2	7	CC	-	.
chr13	89271485	89271506	chr13:89271485-89271506	0	AGGCTACTTCATGAGTTTGTCT	1	2	2	AA2	-	.
chr13	89274759	89274790	chr13:89274759-89274790	0	AAAAATGTTTTCACTAAGATTGAAATAAGTTC	1	2	12	AA2	-	.
chr13	89279280	89279305	chr13:89279280-89279305	0	AACCTTTTCTCTTATCAAACATGCCC	2	2	6	AD1	1.0	.
chr13	89290581	89290606	chr13:89290581-89290606	0	AGGCTTTTCTTTACGGGGACATTTTT	1	2	6	AA2	-	.
chr13	89291330	89291351	chr13:89291330-89291351	0	TGGAATGTTTTAAGACTAGTTT	1	2	2	AC3	2.0	.
chr13	89292760	89292791	chr13:89292760-89292791	0	GAGCTTACTTATTAAATGCCTTGAGGTAGTCT	1	2	12	AA2	1.0	.
chr13	89298280	89298300	chr13:89298280-89298300	0	GGACTTACTTGGGACATGTTA	1	2	1	AC2	-	.
chr13	89298502	89298528	chr13:89298502-89298528	0	GAACAAGTTCAGACTTAGGGCTATTGA	1	3	7	ACD2	-	.
chr13	89300798	89300821	chr13:89300798-89300821	0	AGGCTTGTCTAGCTTAAATTGTTT	1	2	4	AC1	1.0	.
chr13	89306572	89306604	chr13:89306572-89306604	0	GAGCAAATTTTGAGATAGGCATTGTGCTAGTTT	1	2	13	AD2	-	.
chr13	89308107	89308138	chr13:89308107-89308138	0	AGACATGGATCTTACCATTTTCAAACTTGCTT	1	2	12	DD1	3.0	.
chr13	89309636	89309663	chr13:89309636-89309663	0	GAATTTGTCTTCCTCTATAAGTTTGTCC	1	2	8	AA2	-	.
chr13	89311362	89311385	chr13:89311362-89311385	0	AAACATGTTATCCAGAACTAACTC	1	2	4	AC2	1.0	dELS
chr13	89313365	89313392	chr13:89313365-89313392	0	CAACAAGCCAGCTAACCCAGGTTTGTTT	1	3	8	ACC2	-	.
chr13	89315563	89315583	chr13:89315563-89315583	0	AGCATTGCTCTGAACATGTCC	1	2	1	AD4	2.0	.
chr13	89315826	89315849	chr13:89315826-89315849	0	GAAGAAGTCTTGGAAAGGATGCTT	1	2	4	AA2	1.0	.
chr13	89323955	89323978	chr13:89323955-89323978	0	CAACTAGTTATTAAAAGCATTTTC	1	3	4	ACC1	2.0	.
chr13	89325923	89325953	chr13:89325923-89325953	0	TGACATGTCTTAGTGTTTATCTAAGTTGCTT	1	3	11	ACC2	-	.
chr13	89326156	89326176	chr13:89326156-89326176	0	TGGATAGCCTCAAACAAGTTT	1	2	1	AC3	-	.
chr13	89326646	89326671	chr13:89326646-89326671	0	CAGCATCTCTTTGAGATAACATGTCC	1	3	6	ACC2	-	.
chr13	89335265	89335284	chr13:89335265-89335284	0	AAACTTGCACATACAAGTTT	2	2	0	DD2	1.0	.
chr13	89339019	89339048	chr13:89339019-89339048	0	AAACAAGCCTTCAGTGAATAGAGCCAGGTC	1	2	10	BD1	-	.
chr13	89339642	89339669	chr13:89339642-89339669	0	AGACTTGTGTGTCTTCTGAGACAATTTT	1	2	8	AD2	-	.
chr13	89339893	89339912	chr13:89339893-89339912	0	GAACATTTCTGAACAAGCTT	3	1	0	A2	2.0	.
chr13	89341023	89341050	chr13:89341023-89341050	0	AAGCATTTTTAAAATTATGAATTTGCTT	1	2	8	AA2	-	.
chr13	89341754	89341776	chr13:89341754-89341776	0	GAACATACTCCGAAAACAAGTAT	1	2	3	AD2	-	.
chr13	89344861	89344891	chr13:89344861-89344891	0	AAAAATGTTCTCTACTAGGCCAGGCATCCTT	1	2	11	AA2	1.0	.
chr13	89349378	89349408	chr13:89349378-89349408	0	CAGCAAGCTAAGAATATAAGAGAACTTTCTT	1	3	11	ACC1	-	.
chr13	89354785	89354805	chr13:89354785-89354805	0	AAATATGTGCTGAGCATGTCC	2	2	1	AD1	-	.
chr13	89354925	89354955	chr13:89354925-89354955	0	GGAAAAGTTTCAAAGTGGAGGAGACAATCTT	1	2	11	AA2	1.0	.
chr13	89355766	89355794	chr13:89355766-89355794	0	GAGATGGCCTCTCCTAATTGAGCAAGTCC	1	2	9	AB1	-	.
chr13	89356452	89356482	chr13:89356452-89356482	0	AAACTTATTCTGAGTAAGTAAGAACTTGTTA	1	2	11	AC2	1.0	.
chr13	89357636	89357668	chr13:89357636-89357668	0	GGACTTGCCAGATCTGCTAACTGAGGATAGTTA	1	3	13	ACC2	-	.
chr13	89357714	89357744	chr13:89357714-89357744	0	GTGCAAGTCTGTGTGGGGAACACACAAGTCC	1	2	11	DD2	-	.
chr13	89360502	89360527	chr13:89360502-89360527	0	TGGCAAGTTAAATCTTAAACATGGCT	1	3	6	CCD1	-	.
chr13	89361271	89361301	chr13:89361271-89361301	0	AAGCTTGTTGAATATTTGCAAGGATAAGTTT	1	2	11	AC2	-	.
chr13	89362381	89362404	chr13:89362381-89362404	0	GAACTTGCCCACTAGAAGTAGTCA	1	2	4	AC1	-	.
chr13	89369412	89369443	chr13:89369412-89369443	0	TGATATGCTACCGTCATTCTTTGAACATGTCC	1	3	12	ACC1	2.0	.
chr13	89369751	89369775	chr13:89369751-89369775	0	AAACATTTCATATATAAGCTTGTTC	1	2	5	AC1	-	.
chr13	89370860	89370879	chr13:89370860-89370879	0	AAATATGCTCAAACAAGTAT	3	2	0	AD3	-	.
chr13	89372305	89372329	chr13:89372305-89372329	0	AGAAATGCCACATGAAAACAAGTCA	1	3	5	ACC1	1.0	dELS
chr13	89375174	89375198	chr13:89375174-89375198	0	AAGCATGTTCTACTTAAACCATTTT	2	2	5	AB1	-	.
chr13	89375690	89375721	chr13:89375690-89375721	0	AAAAAAGCATCCAGTAACTTAGGAGCTTGCCT	1	2	12	AD1	-	.
chr13	89378950	89378971	chr13:89378950-89378971	0	GGACAGGTCCAGAAACTTGACC	1	2	2	BD2	-	.
chr13	89380412	89380438	chr13:89380412-89380438	0	AGGCAAATTCTTATTTGGGACATGATT	1	2	7	AD2	2.0	dELS
chr13	89381120	89381141	chr13:89381120-89381141	0	TAGCTGGTTGTAGGACAAGTTC	1	3	2	BCC2	-	.
chr13	89387978	89388002	chr13:89387978-89388002	0	GGGCAAGTTCATGCAGGACAATCAT	1	2	5	AD4	-	.
chr13	89388097	89388123	chr13:89388097-89388123	0	GGACATTTTTGGAATAAGATCAAGCTC	1	2	7	AD2	1.0	.
chr13	89388706	89388737	chr13:89388706-89388737	0	AGAAATGTCTAATATTTAGAAGTGACAAGCCT	1	2	12	AC2	-	.
chr13	89388848	89388869	chr13:89388848-89388869	0	AAACTAACCTTTAAAATTGTTC	1	2	2	AA2	-	.
chr13	89403715	89403736	chr13:89403715-89403736	0	AAACATGTTTAAAAATATGTAT	2	2	2	AD1	-	.
chr13	89408262	89408294	chr13:89408262-89408294	0	AAAAATGTTTCTTTTCAGAATATGAACTTCTTT	1	2	13	AA2	-	.
chr13	89410191	89410222	chr13:89410191-89410222	0	AAACAAACTAAAAAAAAAAAAAAAACAAGTTT	1	2	12	AC1	-	.
chr13	89412578	89412598	chr13:89412578-89412598	0	AGACTGGCCTTGGAGATGTCT	1	2	1	AB2	2.0	.
chr13	89413137	89413167	chr13:89413137-89413167	0	TGGCAAGTCTGTATGGGTCTGCAGCAACTCT	1	3	11	ACC1	-	.
chr13	89414411	89414438	chr13:89414411-89414438	0	AGACTTGCTCTTGTCTGCAGGCAATTGT	1	2	8	AD4	-	.
chr13	89415088	89415119	chr13:89415088-89415119	0	GAGCTTTCCTTTTCTCCTATTTGAGCAACCTC	1	2	12	AA2	-	.
chr13	89416108	89416139	chr13:89416108-89416139	0	GATCTTGTTTTTAGCAGTACTCAAACAATTTC	1	2	12	AD3	-	.
chr13	89416736	89416760	chr13:89416736-89416760	0	GAAGTCGCTCAGCAAAGGCAAGCTC	1	2	5	AB1	-	.
chr13	89419309	89419333	chr13:89419309-89419333	0	ATACATGTTATTTCATAGCAAGTCC	1	3	5	CCD1	-	.
chr13	89423157	89423178	chr13:89423157-89423178	0	GGGCTTGATCACAAACTAGCAT	1	2	2	DD2	1.0	.
chr13	89424876	89424902	chr13:89424876-89424902	0	GCACAAGCCACCATACCTGGCTAGCTT	1	3	7	CCD1	-	.
chr13	89425316	89425343	chr13:89425316-89425343	0	AAAATTGCTCTGGGTTCTGAACTAGTCA	1	2	8	AC2	-	.
chr13	89426069	89426090	chr13:89426069-89426090	0	AGACTTGTTTATGTGGTTGCTT	1	2	2	AD1	1.0	.
chr13	89426954	89426984	chr13:89426954-89426984	0	TAGCTTCTTTGCATTGGGTTGCAACATGCTC	1	3	11	ACC2	-	.
chr13	89429736	89429757	chr13:89429736-89429757	0	AGGTTTGTCTAATGACTTGCTG	1	3	2	ACC1	1.0	.
chr13	89436832	89436852	chr13:89436832-89436852	0	AAATAGGCCCTGAACATGTCT	2	2	1	AB1	-	.
chr13	89441722	89441749	chr13:89441722-89441749	0	AAACTTGCTACCCCTCTCTGAAAAGCTT	1	3	8	ACC2	-	.
chr13	89443827	89443852	chr13:89443827-89443852	0	AATCTTGCTTTTCACCAAACATGCCC	2	1	6	D1	-	.
chr13	89445206	89445235	chr13:89445206-89445235	0	TGGCTACCTCCCTGTCGTTTTAACTTGCTT	1	3	10	ACC2	-	.
chr13	89451423	89451453	chr13:89451423-89451453	0	AAACTGGCTTTAATTTTTTAAAAGCTTGACT	1	2	11	BD2	1.0	.
chr13	89454335	89454359	chr13:89454335-89454359	0	AGGCTTGTCTAGGAGAAACAAACTG	1	2	5	AC3	-	.
chr13	89458867	89458886	chr13:89458867-89458886	0	AAACATGTCTAGAGTAGTTG	3	2	0	AC1	-	.
chr13	89459753	89459776	chr13:89459753-89459776	0	TGGCTTGCCTATTCAGGCTTTTGT	1	3	4	ACD2	1.0	.
chr13	89465105	89465124	chr13:89465105-89465124	0	AAGCAAGTCTATGAAAGTCT	2	2	0	AD1	1.0	.
chr13	89468008	89468031	chr13:89468008-89468031	0	TGACTTTTCTCACTTAGCATGCTT	1	3	4	ACC2	-	.
chr13	89469312	89469337	chr13:89469312-89469337	0	AGGGTTGCCTTATTCAAGGGTTGCCT	1	2	6	AA2	1.0	.
chr13	89470759	89470785	chr13:89470759-89470785	0	AGGCTTGTTACATAAGTAAACTTGTGT	1	2	7	CD	1.0	.
chr13	89472588	89472607	chr13:89472588-89472607	0	AGACTTTTCTGAAGTTGTTT	1	2	0	AA2	1.0	.
chr13	89473669	89473690	chr13:89473669-89473690	0	AAACAAGCTTCTGGATTTGTTG	1	2	2	AC1	1.0	.
chr13	89474760	89474785	chr13:89474760-89474785	0	TAGCTGGTTATTTTACAGACTTGTTT	1	3	6	BCC2	-	.
chr13	89476446	89476471	chr13:89476446-89476471	0	GGACTTCCTTGCAAACAGGCATGCCC	1	1	6	A2	1.0	.
chr13	89478159	89478181	chr13:89478159-89478181	0	GTGAAAGCTTTAAAGACATGTCC	1	2	3	AD4	-	.
chr13	89478253	89478274	chr13:89478253-89478274	0	AAGCTTGTTTCTAGAAAATTCT	1	2	2	AA1	1.0	.
chr13	89482296	89482317	chr13:89482296-89482317	0	AGGCAAATTTGAAAGCAATTTT	1	2	2	AA2	1.0	.
chr13	89484533	89484553	chr13:89484533-89484553	0	TTATTTGTTTTAAACAAGTTT	1	3	1	ACD1	-	.
chr13	89485458	89485481	chr13:89485458-89485481	0	AAAATAGTCAAATCAGGCATGCCA	1	3	4	ACC1	-	.
chr13	89487886	89487910	chr13:89487886-89487910	0	AAGCATGTCTACCTTATGCATGCTC	1	1	5	D2	3.0	.
chr13	89490867	89490898	chr13:89490867-89490898	0	AGGCATATTTGGTGTCTGATGAGAGCCTGCTT	1	2	12	AB2	1.0	.
chr13	89492732	89492754	chr13:89492732-89492754	0	TGACATGCCCTGGAGACATTTTC	1	2	3	AC2	-	.
chr13	89494036	89494068	chr13:89494036-89494068	0	GAACATTTTTGGAAGTGGTTTATATACATGCCT	1	2	13	AD2	-	.
chr13	89500021	89500049	chr13:89500021-89500049	0	AAGCATGCTTGATTCTGTCAGGAATCTTC	2	2	9	AA1	2.0	.
chr13	89503299	89503325	chr13:89503299-89503325	0	ATGCTAGCCTGCATTTAAAACAAATCT	1	2	7	AD3	-	.
chr13	89505024	89505050	chr13:89505024-89505050	0	AAAAATGTTTCGGACATAGATTAGTCC	1	2	7	AA2	1.0	.
chr13	89505334	89505362	chr13:89505334-89505362	0	GAGCTAGCTTTCATCCATAAAGCATCTAT	1	2	9	AD4	1.0	.
chr13	89506719	89506742	chr13:89506719-89506742	0	ATACTAGTTGTTGGAAGCAAGCCA	1	3	4	CCD1	-	.
chr13	89511201	89511221	chr13:89511201-89511221	0	GAGCTTGTGCAGGGCAACTCC	1	2	1	AD2	1.0	.
chr13	89513510	89513536	chr13:89513510-89513536	0	AAGCTAGTTTTCAGTTGAAGCCAATTT	1	2	7	AB1	1.0	.
chr13	89515546	89515578	chr13:89515546-89515578	0	AAGCTAGCCCAATGTATTCACCTAAACAAGAAT	1	2	13	DD4	-	.
chr13	89520244	89520263	chr13:89520244-89520263	0	GAGTTTGCCTGAACAAACTT	1	2	0	AA2	-	dELS
chr13	89520751	89520781	chr13:89520751-89520781	0	GAACATGTCCAGTTGAATTTTGAATTTGCTT	1	1	11	A2	-	.
chr13	89521363	89521390	chr13:89521363-89521390	0	AAACATGTCGATTACCAGAAACTTTCTC	1	2	8	AC2	-	.
chr13	89525767	89525794	chr13:89525767-89525794	0	AAGCATGTTCATAAGTAAAATTTTGTCT	2	2	8	AD1	1.0	.
chr13	89526563	89526588	chr13:89526563-89526588	0	GAACGTGCCTAGCCCTGAGGTAGCCT	1	2	6	AB2	1.0	.
chr13	89526622	89526642	chr13:89526622-89526642	0	GTGCAAGCTTCCAGCTTGCTT	1	2	1	CD	-	.
chr13	89533715	89533747	chr13:89533715-89533747	0	GAGCTTGTTTTCTTAAACTGCATAGCCAACCTC	1	2	13	AD1	1.0	.
chr13	89537828	89537857	chr13:89537828-89537857	0	AAACATGTTTATTATCACAGAAAATTGCAT	2	2	10	AD1	-	.
chr13	89541400	89541422	chr13:89541400-89541422	0	GAGCAGGCTTAACAAGCTAATTT	1	2	3	AB2	-	dELS
chr13	89542192	89542219	chr13:89542192-89542219	0	GAACCTGTTCAGGACCAGGAGCTGGTCC	1	2	8	BB2	1.0	.
chr13	89544717	89544745	chr13:89544717-89544745	0	AAAGTTGCCAGAATTAAAGGGACTAGCTC	1	2	9	AC1	-	.
chr13	89545273	89545298	chr13:89545273-89545298	0	TAGATTGCTTAGTAGGAAGCTAGTTC	1	2	6	AC3	-	.
chr13	89546849	89546870	chr13:89546849-89546870	0	AAACTACCCTTTAAAAAAGTCT	1	2	2	AA2	1.0	.
chr13	89547178	89547200	chr13:89547178-89547200	0	CAGCATTTCCTTTTGGCATGTTT	1	3	3	ACC2	-	.
chr13	89551025	89551044	chr13:89551025-89551044	0	AAACAACTTCAGACATGCCA	3	2	0	AC2	-	dELS
chr13	89551499	89551521	chr13:89551499-89551521	0	AAACTTGTTTTCTTAATTTGTTT	1	2	3	AC1	-	.
chr13	89552273	89552302	chr13:89552273-89552302	0	AAAGATGTCTCATGGCCTAGAAACAGGCCT	2	2	10	AB3	-	.
chr13	89558071	89558091	chr13:89558071-89558091	0	TAAAGAGTTTGAGACTAGCCT	1	3	1	ABC1	-	.
chr13	89558150	89558176	chr13:89558150-89558176	0	GAACATGCCTGTAATCCCAGCTACTTG	1	3	7	ACC1	-	.
chr13	89559785	89559813	chr13:89559785-89559813	0	CAGCAAGTCTCAGAATACAAAAATTGCTA	1	3	9	ACC2	-	.
chr13	89565372	89565400	chr13:89565372-89565400	0	GAGGATGTTCAAATCAATGAAACTACCCT	1	2	9	AA2	1.0	.
chr13	89566601	89566624	chr13:89566601-89566624	0	GGATTTTTTTTCAAAGACTTGTTT	1	2	4	AA1	-	.
chr13	89567449	89567473	chr13:89567449-89567473	0	GAACTTCTTTTTACCAAATTTGTTC	1	2	5	AA2	-	.
chr13	89573687	89573713	chr13:89573687-89573713	0	AAACTGGTTTTATTTTTAATCTTGCCC	1	2	7	BD2	-	.
chr13	89577144	89577176	chr13:89577144-89577176	0	AGACTAGCTAAGGAAGAGAATCCAAACTTCTTT	1	2	13	AC2	-	.
chr13	89578200	89578221	chr13:89578200-89578221	0	AGTCTAGCCTGAAGGAAAGCCC	1	2	2	AD2	-	.
chr13	89583657	89583687	chr13:89583657-89583687	0	GGGCATGCTTTGCAAAATGAGAAGCAAGACA	1	2	11	CD	-	.
chr13	89588098	89588127	chr13:89588098-89588127	0	AGACATGTTTTACTTAAATAAATAATGTCT	2	2	10	AD1	-	.
chr13	89588880	89588908	chr13:89588880-89588908	0	AAACTTACCTTTACAAGATGAATAAGTTC	1	2	9	AA2	-	.
chr13	89590419	89590450	chr13:89590419-89590450	0	GAACATCTCCACACTTTCAAATGAGAATGCTT	1	2	12	AA2	1.0	.
chr13	89592945	89592968	chr13:89592945-89592968	0	AGATAAGTTTCCAAAGACTTCCTT	1	2	4	AA2	1.0	.
chr13	89602863	89602887	chr13:89602863-89602887	0	GGACATGTCCCTGTAGAACCGGCCT	2	2	5	BB1	-	.
chr13	89603641	89603672	chr13:89603641-89603672	0	GAACAAGTCCCCACCTCCTGCCATACTTTCCC	1	2	12	AD1	-	.
chr13	89607070	89607092	chr13:89607070-89607092	0	TGACATGTCCTGAAGACATTTTT	1	2	3	AC2	2.0	.
chr13	89607871	89607891	chr13:89607871-89607891	0	CAACAAGTCTCTAGGAAGTTC	1	3	1	ACC2	-	.
chr13	89610337	89610369	chr13:89610337-89610369	0	AGACTTGCATTCTGAAGATGCTGATGCAAGTTT	1	2	13	DD2	-	.
chr13	89613894	89613916	chr13:89613894-89613916	0	GGACTAATTTTTCAAACTTATTT	1	2	3	AA2	1.0	.
chr13	89614589	89614608	chr13:89614589-89614608	1	AGGCATGCCCCACCATGCCC	4	2	0	CD	-	.
chr13	89616554	89616585	chr13:89616554-89616585	0	TGAGGTGTTTATTACCAAAGGCAGGCAAGTCC	1	3	12	ABC1	-	.
chr13	89616718	89616743	chr13:89616718-89616743	0	AGACAAGCTCTGTCTTGGAAATTTTT	2	2	6	AA1	-	.
chr13	89618021	89618053	chr13:89618021-89618053	0	GGGGTTGTTTATTTTTTTCTTGTAAATTTGCTT	1	2	13	AA2	-	.
chr13	89619074	89619102	chr13:89619074-89619102	0	AGATATGTTCATTTTAATCGGGTTTGTTT	1	2	9	AA2	1.0	.
chr13	89620122	89620153	chr13:89620122-89620153	0	GCAGTAGTTTGGCAGAACACTGGAACTTGCTA	1	3	12	ACD1	-	.
chr13	89636121	89636145	chr13:89636121-89636145	0	AAGCATATTTTCTGTATACATGCTT	1	2	5	AD2	2.0	.
chr13	89636657	89636681	chr13:89636657-89636681	0	GGACATTCTTAAGTAAAACTGGCTC	1	2	5	AB2	-	.
chr13	89638639	89638662	chr13:89638639-89638662	0	TGGCTACTTTTGCTTAACATGTTT	1	3	4	ACC2	-	.
chr13	89640434	89640459	chr13:89640434-89640459	0	AAACAAGTTTTTTAAAGGACTCATTT	1	2	6	AB4	-	.
chr13	89649938	89649963	chr13:89649938-89649963	0	AGTCTTATCTGAGACAAGGCAAGTCC	1	2	6	AD1	-	.
chr13	89650082	89650102	chr13:89650082-89650102	0	CTACCAGCCCCAAGCAAGTCC	1	3	1	BCD1	1.0	.
chr13	89651428	89651460	chr13:89651428-89651460	0	AGACATACCCGAGACTGGGAGGAAAAATAGCTT	1	2	13	AA2	2.0	.
chr13	89653816	89653835	chr13:89653816-89653835	0	GAGCATGTCAGGACATTCCC	3	2	0	AC2	1.0	.
chr13	89655923	89655952	chr13:89655923-89655952	0	TAACTTGCTTTTGATTTTACAGGCTTGTAG	1	3	10	CCD1	-	.
chr13	89655951	89655983	chr13:89655951-89655983	0	AGGTTAGTTGCCCCTATGGCAACTAACTTGCTT	1	3	13	ACC1	-	.
chr13	89655994	89656021	chr13:89655994-89656021	0	AGGCTTGTAGGTGGAAAGGGACTTGCCT	1	2	8	CD	3.0	.
chr13	89660266	89660295	chr13:89660266-89660295	0	GAGCTTGATATGGTAACTAACGGCTAGCCT	1	3	10	CCD2	2.0	.
chr13	89660492	89660519	chr13:89660492-89660519	0	AGGCTAGTTCTTTATATGAATCCTGCCC	1	2	8	BD1	-	.
chr13	89660717	89660745	chr13:89660717-89660745	0	GTGCAAGCCCTGCCCTCTGGGACATTTTC	1	2	9	AD3	-	.
chr13	89669516	89669539	chr13:89669516-89669539	0	TAGCAAGTTGTATAAAACTTATTT	1	3	4	ACC1	-	.
chr13	89675278	89675308	chr13:89675278-89675308	0	GGAAATGTATTTACCATGGAGAAACATGTCT	2	2	11	AD1	-	.
chr13	89676694	89676717	chr13:89676694-89676717	0	AGGCAAGCACTTTTTAACTTGCTT	1	2	4	CD	1.0	.
chr13	89680305	89680336	chr13:89680305-89680336	0	AAACTTGATCAATGTACACTTGGGAGAAGTTC	1	2	12	AD2	-	.
chr13	89680732	89680763	chr13:89680732-89680763	0	GGGGTTGTTTCATTTTTCTTGTAAATTTGTTT	1	2	12	AA2	2.0	.
chr13	89682323	89682349	chr13:89682323-89682349	0	AGACATTTCTCAAAAAAAGACATTTCC	1	2	7	AA2	2.0	.
chr13	89686266	89686292	chr13:89686266-89686292	0	AGGCATCTCTGCCTGAGAGACATGTTG	1	2	7	AC2	1.0	.
chr13	89687038	89687059	chr13:89687038-89687059	0	AAGCTTTCTCTAGAACATTCTC	1	2	2	AA2	-	.
chr13	89689050	89689076	chr13:89689050-89689076	0	AGGCAACTCCTCGTGCTGGGCTAGGCT	1	2	7	AD2	1.0	.
chr13	89691259	89691289	chr13:89691259-89691289	0	AAGCGTGCCTACAAAATCTAGAAAATAGCCT	1	2	11	AB2	2.0	.
chr13	89693739	89693770	chr13:89693739-89693770	0	ACACAGGCTTAAAGTCCTTGGGGAGCATGTCT	2	2	12	BD1	-	dELS
chr13	89695077	89695103	chr13:89695077-89695103	0	GAAAATGTCTTGCTAAAAAACAAGTGT	1	2	7	AD3	1.0	.
chr13	89695345	89695367	chr13:89695345-89695367	0	GATTTAGTCCTTAAAGCATGCTC	1	2	3	AD4	-	.
chr13	89696650	89696680	chr13:89696650-89696680	0	AAACTTTCTCAAATCTTTGAGAGACATGTAT	1	2	11	AD2	-	.
chr13	89697361	89697387	chr13:89697361-89697387	0	AAGCATGTTGCTGCAAAAGACATGATT	1	2	7	CD	-	.
chr13	89698911	89698941	chr13:89698911-89698941	0	AAGCATGTTTGCTTTATTGAAAAATAAGTTA	1	2	11	AC1	1.0	.
chr13	89702312	89702337	chr13:89702312-89702337	0	GAATTTGTCTTAACAGAGACTTATTT	1	2	6	AA2	-	.
chr13	89703712	89703732	chr13:89703712-89703732	0	AGACATGCCCAAGACTGGGTC	2	2	1	BD4	-	.
chr13	89705058	89705081	chr13:89705058-89705081	0	TAACATGCCTTTGAAAACATAGTT	1	3	4	ACD2	1.0	.
chr13	89706122	89706149	chr13:89706122-89706149	0	AGACTAGTTCTGCATTTCAAACTACCAA	1	3	8	ACD2	-	.
chr13	89709315	89709344	chr13:89709315-89709344	0	AACCTTGCTTATCCCTGTGTAAAAATGTTC	1	2	10	AD2	-	.
chr13	89710841	89710865	chr13:89710841-89710865	0	AGGCATGTTAAAGAATGACTAGACT	1	3	5	CCD1	1.0	.
chr13	89713686	89713711	chr13:89713686-89713711	0	AGAGAAGTTTCTAGTCCAGCATGTTC	1	2	6	AC2	1.0	dELS,CTCF-bound
chr13	89715973	89715998	chr13:89715973-89715998	0	GAACATTTTCTTCAAAGAACTTATCC	1	2	6	AA2	-	.
chr13	89716484	89716503	chr13:89716484-89716503	0	GAACTAGCTCATACATTTTT	3	2	0	AD1	1.0	.
chr13	89719532	89719560	chr13:89719532-89719560	0	GAACATGCTCCTTTAGCTCAGAGGAGTTT	2	2	9	AB1	1.0	.
chr13	89721560	89721581	chr13:89721560-89721581	0	AAACTTGTCCATGAACTTATCA	1	2	2	AC3	1.0	.
chr13	89722032	89722057	chr13:89722032-89722057	0	AGACTAGCCTACACCCAGGGAAACCC	1	2	6	AA1	-	.
chr13	89722080	89722102	chr13:89722080-89722102	0	AAACAAATTTAATAAAGTTGCTT	1	2	3	AA2	-	.
chr13	89726348	89726367	chr13:89726348-89726367	0	AAGCAATCTCAGACTAGCCC	2	1	0	A2	2.0	.
chr13	89735750	89735773	chr13:89735750-89735773	0	GAATTTGTTTCAATGTACTTGTCT	1	2	4	AD2	-	.
chr13	89742776	89742795	chr13:89742776-89742795	0	AAACAGGTGTGAGCTAGTTC	2	2	0	BD1	-	.
chr13	89744229	89744248	chr13:89744229-89744248	0	AGGCTAATTTAAGCTTTTTT	1	2	0	AA2	-	.
chr13	89744293	89744323	chr13:89744293-89744323	0	AAACTAGCTATCTTTGAACAATGGGATGTTC	1	3	11	ACC2	1.0	.
chr13	89745330	89745354	chr13:89745330-89745354	0	AGACAATTTTAATTTAAACCAGTTT	1	2	5	AB2	3.0	.
chr13	89746147	89746176	chr13:89746147-89746176	0	AAGGTAGCCTCTGTGAACAAGGACCAGTCC	1	2	10	AB2	-	.
chr13	89746969	89747001	chr13:89746969-89747001	0	GGGCTTCCCTGGCTCTCTCTGTCAGATTTGTTT	1	2	13	AA2	-	.
chr13	89753125	89753150	chr13:89753125-89753150	0	AGACTTGCTTGCTGGAAGACTTTATA	1	3	6	ACD2	-	.
chr13	89754283	89754314	chr13:89754283-89754314	0	AAGCTTGTCATGAACATTAATTTAATAAGTCT	1	3	12	ACC2	-	.
chr13	89756940	89756970	chr13:89756940-89756970	0	CAACAATTTTTCTAAGAATTCAGGCAAGTTT	1	2	11	AC1	2.0	.
chr13	89759297	89759323	chr13:89759297-89759323	0	GTACTTGTTTGAAAGGCAGCCATGTTT	1	2	7	DD2	1.0	.
chr13	89759504	89759526	chr13:89759504-89759526	0	TAGAATGCTAGTTGGACATGTTT	1	3	3	ACC1	-	.
chr13	89768253	89768277	chr13:89768253-89768277	0	TGGCATGTTTTGGAGTAACATGCTG	1	3	5	CCC	1.0	.
chr13	89784288	89784312	chr13:89784288-89784312	0	GAACCTGTCTGCCTTTAACATGCCA	1	3	5	BCC1	-	.
chr13	89787708	89787738	chr13:89787708-89787738	0	AAGCAAGTTATTAGGAACAAAAAACATATTT	1	2	11	AC2	1.0	.
chr13	89794810	89794842	chr13:89794810-89794842	0	GGGGTTGTTTGTTTTTTTCTTGAAAATTTGTTT	1	2	13	AA2	-	.
chr13	89805201	89805220	chr13:89805201-89805220	0	GAACATGTTTAGACAATTAT	4	2	0	AD4	-	.
chr13	89805244	89805263	chr13:89805244-89805263	0	CAGAGAGCTTAAGCAAGTTC	1	3	0	ABC1	1.0	.
chr13	89807958	89807986	chr13:89807958-89807986	0	ATACCAGCTTCGTTGCTTTGAACAAGTTG	1	3	9	BCD1	-	.
chr13	89808505	89808533	chr13:89808505-89808533	0	GAACTAATCTATGAAACTAGGGCAATTTT	1	2	9	AA2	-	.
chr13	89810601	89810624	chr13:89810601-89810624	0	CAGCTTGCTCATGCAGGCTCCCTC	1	3	4	ABC2	1.0	.
chr13	89811379	89811411	chr13:89811379-89811411	0	AGACATGTTTTCTAGATCTCATAAGACACTTTG	1	3	13	ABC2	-	.
chr13	89812014	89812037	chr13:89812014-89812037	0	AAGCATCCTTCTAAATACATGTTT	1	2	4	AD2	-	.
chr13	89812438	89812461	chr13:89812438-89812461	0	AAACATTCTTTGGAGATCATGCTC	1	2	4	AD2	2.0	.
chr13	89812699	89812729	chr13:89812699-89812729	0	AAACAATTTCCATGTTTAGCAAAGCAAATTT	1	2	11	AA2	-	.
chr13	89813299	89813324	chr13:89813299-89813324	0	TGGCAAGCTAATTGTCAATCAAGCCT	1	3	6	CCD2	1.0	.
chr13	89820837	89820866	chr13:89820837-89820866	0	GATCATCCTCTGCTTCCTTAAAGCATGTTC	2	2	10	AD1	-	.
chr13	89821480	89821504	chr13:89821480-89821504	0	AAGCAAGTGTATAGTGGGCTTTTTT	1	2	5	AD2	-	.
chr13	89822485	89822509	chr13:89822485-89822509	0	GAACATGTTTGTCACTGGCTTGTTC	2	1	5	C2	-	.
chr13	89823152	89823183	chr13:89823152-89823183	0	AAACATCCTTATTATTCTAGTAAAAATTGTTT	1	2	12	AA2	1.0	.
chr13	89824325	89824348	chr13:89824325-89824348	0	AAACATATTTCTTGGAGCATGCTA	1	2	4	AC2	-	.
chr13	89826961	89826981	chr13:89826961-89826981	0	AAACAAGTTCAAGATGAGTCT	1	2	1	AB1	-	.
chr13	89832417	89832443	chr13:89832417-89832443	0	AGACTTGTTTTCTCCAAGAAATAATCT	1	2	7	AA1	3.0	.
chr13	89833453	89833480	chr13:89833453-89833480	0	GGAAATGCTTCTCTGGGAAGGCAATTTC	1	2	8	AA2	1.0	.
chr13	89838669	89838697	chr13:89838669-89838697	0	GAACTTTCCTTTAAAAAAAAAGCAACTCC	1	2	9	AA2	-	.
chr13	89841342	89841361	chr13:89841342-89841361	0	TGAGATGTTAGGACATGTCC	4	3	0	ACC1	-	.
chr13	89843531	89843550	chr13:89843531-89843550	0	AATTATGCCTGGACAAGTTC	4	2	0	AD4	-	.
chr13	89844212	89844234	chr13:89844212-89844234	0	AGACTTTCTTCTGACACTAGTTT	1	2	3	AD2	-	.
chr13	89847421	89847453	chr13:89847421-89847453	0	AAACTTGTTTAACTTCTTAGTTACAGCTAGTAG	1	3	13	CCD1	-	.
chr13	89848602	89848625	chr13:89848602-89848625	0	GGCCATACCTTCTAAAACTTGCCT	2	2	4	AD1	-	.
chr13	89850651	89850673	chr13:89850651-89850673	0	TCATAAGTTTCTTGGACTTGTCT	1	3	3	ACD1	-	.
chr13	89851436	89851462	chr13:89851436-89851462	0	GGCCTTGTCCTAAGATAAAGCTTATTT	1	2	7	AD3	1.0	.
chr13	89859265	89859290	chr13:89859265-89859290	0	CAACATGTCTGCTATAGAACTATTAT	1	3	6	ACD2	-	.
chr13	89864620	89864644	chr13:89864620-89864644	0	ATGCATGTCTGTCCAAAGCTAGTCT	2	1	5	D1	-	.
chr13	89864981	89865007	chr13:89864981-89865007	0	AGGTATGTCCTGTTTATGAAGAAGTTT	1	2	7	AA2	-	.
chr13	89872092	89872115	chr13:89872092-89872115	0	AGACAATTTCTGTAAAGCTAACTT	1	2	4	AA2	-	.
chr13	89877895	89877917	chr13:89877895-89877917	0	GATCTTTCCTGTGAAACTAGCCC	1	2	3	AD1	1.0	.
chr13	89879438	89879465	chr13:89879438-89879465	0	AAACTATTTTAATTTCAGAGATTTGTCT	1	2	8	AA2	1.0	.
chr13	89887775	89887797	chr13:89887775-89887797	0	AAGCTACTCTGGGGGACTATCCT	1	2	3	AA2	-	.
chr13	89889000	89889029	chr13:89889000-89889029	0	GGGTCAGCTCTTAAGAAGGAAAGCATGCTA	1	3	10	ABC1	1.0	.
chr13	89892441	89892469	chr13:89892441-89892469	0	AGGCATGCTGACATCAACTGATCAAGTCA	1	3	9	CCD2	1.0	.
chr13	89892944	89892974	chr13:89892944-89892974	0	AAACTAACTTCCATGTTATGAAAGATTGTTT	1	2	11	AA2	-	.
chr13	89893659	89893680	chr13:89893659-89893680	0	TGACATGTTCATAGGAATGCCA	1	3	2	ACC2	-	.
chr13	89894577	89894597	chr13:89894577-89894597	0	AATCTTTTCTTGGACTAGTTC	1	2	1	AD1	1.0	.
chr13	89894977	89895000	chr13:89894977-89895000	0	TGACAAGCCTACTCAAGGAAGCTT	1	2	4	AC2	1.0	.
chr13	89895436	89895459	chr13:89895436-89895459	0	AAGCTTTTCCTTACAGAGTAGCCC	1	2	4	AA2	-	.
chr13	89895778	89895798	chr13:89895778-89895798	0	TAGCAAACCCAGAACTTGCCT	1	2	1	AC1	-	.
chr13	89895910	89895936	chr13:89895910-89895936	0	TGTATAGTTCTTAAGCAAGGCAAGTTT	1	3	7	ACD1	-	.
chr13	89898382	89898412	chr13:89898382-89898412	0	AAGATTGCCTGTTTCATTTTGGGGCCAGTCC	1	2	11	AB2	-	.
chr13	89900698	89900728	chr13:89900698-89900728	0	GTACATCTTCCATGAACTACTAAGCAAGTTT	2	2	11	AD1	1.0	.
chr13	89907630	89907656	chr13:89907630-89907656	0	TAGCTAACTTTAAATGAAGACAAGCTG	1	3	7	ACC2	1.0	.
chr13	89907825	89907855	chr13:89907825-89907855	0	AGAAAAGTTTATGATATGGGGAAATATGTCT	1	2	11	AA2	-	.
chr13	89910423	89910442	chr13:89910423-89910442	0	GTGCTAGCTGGAGCAAGCTC	3	2	0	CD	-	.
chr13	89911867	89911895	chr13:89911867-89911895	0	AAACTGATTTTAAGTAAATAGACATGTTT	2	2	9	AB1	-	.
chr13	89912657	89912680	chr13:89912657-89912680	0	GGGCTTGCTTCTTTGAGGAAGTTC	1	1	4	A2	-	.
chr13	89913318	89913348	chr13:89913318-89913348	0	AAACTAGTCACTCATGCTATGGAGCTTCCCA	1	3	11	ACC1	1.0	.
chr13	89916035	89916059	chr13:89916035-89916059	0	AAGCAAACCCCAATTGAGCAAATTT	1	2	5	AA2	2.0	.
chr13	89917696	89917721	chr13:89917696-89917721	0	GAACTTATTTGGTGTAAGTCTTGCCT	1	2	6	AD2	1.0	.
chr13	89920220	89920247	chr13:89920220-89920247	0	ATGCAATTTCAATCCTAAAAGCAAGCCT	1	2	8	AD1	-	.
chr13	89921783	89921809	chr13:89921783-89921809	0	AGAATTGTTACTACACCAAGCAAGTTA	1	3	7	ACC1	-	.
chr13	89923175	89923196	chr13:89923175-89923196	0	GGGTTTGTCTGGGAGGATGTTT	1	2	2	AA2	-	.
chr13	89924092	89924122	chr13:89924092-89924122	0	GGGCTTGCCCAGAAGATTTATGGACATGTCA	2	1	11	C1	-	.
chr13	89924305	89924333	chr13:89924305-89924333	0	AAACATTTTCTCTGTTTAAAGGGTTGTTC	1	2	9	AA2	1.0	.
chr13	89926591	89926622	chr13:89926591-89926622	0	AGACATCTTTTCATTCCCAGGAAGAAATGTCT	1	2	12	AA2	-	.
chr13	89926645	89926664	chr13:89926645-89926664	0	GAACAAGTTTGAACAATTTT	3	1	0	A1	1.0	.
chr13	89926700	89926729	chr13:89926700-89926729	0	AAACAAATCTTACGTGTGAGAAACTAGTCC	1	1	10	A2	1.0	.
chr13	89930684	89930714	chr13:89930684-89930714	0	AGATTTGTTCTGACCACAGGAGGGCTTTTCC	1	2	11	AA2	-	dELS,CTCF-bound
chr13	89935376	89935399	chr13:89935376-89935399	0	GGCCAAACCTAACAAGGCTAGTCT	1	2	4	AD1	-	.
chr13	89936495	89936521	chr13:89936495-89936521	0	TAACTTACCCAGTGTCTTGGCTTGCCC	1	3	7	ACC2	-	dELS
chr13	89937584	89937612	chr13:89937584-89937612	0	AGATAATTTCCTTTTGTTAAAACATGTTT	2	2	9	AA1	1.0	.
chr13	89943204	89943230	chr13:89943204-89943230	0	AAACAAGTTTTTATTTTGAGGATTTTT	2	2	7	AA1	1.0	.
chr13	89944209	89944232	chr13:89944209-89944232	0	AAACTTGTTTTATTGGGAATATTT	2	2	4	AA1	-	.
chr13	89946143	89946169	chr13:89946143-89946169	0	GAGCATGCCATCATGCTCGGCTACTTT	1	3	7	ACC1	-	.
chr13	89948467	89948499	chr13:89948467-89948499	0	GAGCTTGTATCTGCTACTTTGCTGAACTTCTTT	1	2	13	AD2	-	.
chr13	89949216	89949239	chr13:89949216-89949239	0	AGGCATTTCTCCTTGGGCTTTTCT	1	2	4	AA2	-	.
chr13	89952775	89952795	chr13:89952775-89952795	0	GAACACTTTCTAAACTTGCTT	1	2	1	AB1	-	.
chr13	89952839	89952869	chr13:89952839-89952869	0	AAGCATGCTAGAGGAAAGAGAAAACTAGTTT	2	1	11	C2	-	.
chr13	89953482	89953514	chr13:89953482-89953514	0	TGTCCTGCCCAACCTCCATCCCAGAGCTTGCCT	1	3	13	BCD1	-	.
chr13	89960913	89960940	chr13:89960913-89960940	0	AAGCATCTTTCTCAATGAGGGTTTGCTT	1	2	8	AA2	-	.
chr13	89961017	89961043	chr13:89961017-89961043	0	AGACTAGTTTTCATTTTCAAAATGCTC	1	2	7	AC1	-	.
chr13	89962904	89962936	chr13:89962904-89962936	0	AAGCATGTGTGGGTTTTGAATAAGTACATGCTT	1	2	13	DD2	-	.
chr13	89964691	89964718	chr13:89964691-89964718	0	AGTCTTGCTTTGTTGCCTGAGCTGGTCT	1	2	8	BD3	-	.
chr13	89979176	89979197	chr13:89979176-89979197	0	GAACATGTTCTCAGGATTTTCT	2	2	2	AA1	-	.
chr13	89980429	89980452	chr13:89980429-89980452	0	AGGCAAATCTTCACAAGATAGTTT	1	2	4	AA2	-	.
chr13	89982750	89982778	chr13:89982750-89982778	0	AAATATGTTTAAAGGGCAAAAACATTTTC	1	2	9	AA2	1.0	dELS
chr13	89982881	89982905	chr13:89982881-89982905	0	AGACATGCCAGCTCAAAGAATGTCT	1	2	5	AC2	-	dELS
chr13	89986496	89986524	chr13:89986496-89986524	0	GGACATTTTTCAAAGCTTGAAACATTTCT	1	2	9	AA2	-	.
chr13	89987036	89987055	chr13:89987036-89987055	0	AAATGAGCCTAAACTTGTTG	1	3	0	ABC1	-	.
chr13	89988074	89988101	chr13:89988074-89988101	0	GAGCTTTTCTGATGGAAGAAATTTGCTT	1	2	8	AA2	2.0	.
chr13	89991116	89991143	chr13:89991116-89991143	0	GAGCAAGACTTTGTCTCAAAAAATGTTT	1	2	8	AD2	-	.
chr13	89991929	89991950	chr13:89991929-89991950	0	AGACTTGCTCTTCAGCATGTGT	2	2	2	CD	1.0	.
chr13	89993583	89993607	chr13:89993583-89993607	0	AAGTATGTTCAAATGGAATTTGTTT	1	2	5	AA2	-	.
chr13	89993852	89993881	chr13:89993852-89993881	0	AGACTTGATTGCGGTTTTACAGGCATGCAT	1	2	10	DD2	1.0	.
chr13	89994561	89994590	chr13:89994561-89994590	0	AGACATGTACAGCCATTTACAGACTATTTT	1	2	10	AD2	1.0	.
chr13	89996269	89996300	chr13:89996269-89996300	0	AAGCTAGCTGTTTCATTGTTTGGGGAATGTTA	1	3	12	ACC2	-	.
chr13	89999824	89999855	chr13:89999824-89999855	0	AAACATGTCTCCCATTTGCTGAAAGCTTTTTA	1	2	12	AC3	1.0	.
chr13	90001378	90001397	chr13:90001378-90001397	0	AAACTAGTCTTAGGAAGTCC	2	2	0	AC1	-	.
chr13	90002539	90002558	chr13:90002539-90002558	0	GAATATGTTCAAATTTGCCT	1	2	0	AA2	2.0	.
chr13	90002735	90002763	chr13:90002735-90002763	0	AAACTTACTAAATTGATTGAGACTTGTCA	1	3	9	ACC2	1.0	.
chr13	90003295	90003315	chr13:90003295-90003315	0	AAGCTAGCTTAGCTCATGCTT	1	2	1	DD1	-	.
chr13	90003982	90004002	chr13:90003982-90004002	0	GAAATTGTTTAGGACAAACCT	1	2	1	AA2	2.0	.
chr13	90008741	90008768	chr13:90008741-90008768	0	AGACAGGCCTGCTAGCAAGGAAAAGCCT	1	2	8	AB2	1.0	.
chr13	90009012	90009032	chr13:90009012-90009032	0	AGGCTATTTCTAGGATTGCTT	1	2	1	AA2	1.0	.
chr13	90011043	90011074	chr13:90011043-90011074	0	AGACTTCCCTTTAGATAAATTAAATCTTGTCC	1	2	12	AD2	2.0	.
chr13	90013072	90013098	chr13:90013072-90013098	0	AAGCAAGTTGGACAGAGAAAAAAGCTA	1	3	7	ACC2	-	.
chr13	90013681	90013712	chr13:90013681-90013712	0	AAAAAAGTTCCGTATGATAATTGAAAAAGTTC	1	2	12	AA2	1.0	.
chr13	90016440	90016468	chr13:90016440-90016468	0	AAGCTTGCTGTTCTTAAATAGATTAGCCA	1	3	9	ACC2	2.0	.
chr13	90019448	90019472	chr13:90019448-90019472	0	AAAAAAGTTTCTTTGCAACTAGTTT	1	2	5	AC2	-	.
chr13	90020986	90021012	chr13:90020986-90021012	0	AAACTTTCCTCTCTCACAGACAAATCT	1	2	7	AA2	2.0	.
chr13	90027042	90027062	chr13:90027042-90027062	0	GAACTTCCTAGAGACTTGTTG	1	3	1	ACC2	-	.
chr13	90027344	90027371	chr13:90027344-90027371	0	AGACATGCTTTGGAATTAGAGCTTATGT	1	2	8	AD4	1.0	.
chr13	90027699	90027725	chr13:90027699-90027725	0	GGCCATGCCTTCAGAATGTGCAAGCCC	1	2	7	DD2	1.0	.
chr13	90028365	90028390	chr13:90028365-90028390	0	AGACTTGCCTTGTCTCAGATAAGACT	1	2	6	AD1	3.0	.
chr13	90029376	90029396	chr13:90029376-90029396	0	AAGCTTGTTTCACACTAGCTG	1	2	1	CD	2.0	.
chr13	90032522	90032553	chr13:90032522-90032553	0	AGACAAACCTAGACACATGTTAAGACTACTCC	1	2	12	AA2	1.0	.
chr13	90035228	90035247	chr13:90035228-90035247	0	CATGTTGCCCAGGCTAGTCT	2	3	0	ACD1	-	.
chr13	90035353	90035384	chr13:90035353-90035384	0	AAACTAATTTTCAAAGTTTTGAGAACTTCTCC	1	2	12	AA2	1.0	.
chr13	90036303	90036331	chr13:90036303-90036331	0	GGCCTTGTTTGATTTTTTAAATCATGCTT	1	2	9	DD2	1.0	.
chr13	90036628	90036654	chr13:90036628-90036654	0	TAACTTGTTTTTATCAAGAGCATGCTT	2	1	7	C1	1.0	.
chr13	90041110	90041138	chr13:90041110-90041138	0	AGAAAAGTCTTGAACTAAAAAAAATGTCC	1	2	9	AA2	-	.
chr13	90048766	90048792	chr13:90048766-90048792	0	AGACTAGCACAGTGCCAAGGCTTGCCC	1	1	7	D2	-	.
chr13	90050338	90050370	chr13:90050338-90050370	0	GAACATGTTCAGTAATCTCCAGTAGGATGGTCT	2	2	13	AB1	3.0	.
chr13	90051144	90051167	chr13:90051144-90051167	0	AGACATGTATTTATGAAATAGTTT	1	2	4	AD2	-	.
chr13	90051307	90051330	chr13:90051307-90051330	0	AGGCTTGCCCAAGTGAAAATTTCC	2	2	4	AA1	-	.
chr13	90051354	90051375	chr13:90051354-90051375	0	TGGTTTGCCTAACAACTTGTCT	1	3	2	ACC1	1.0	.
chr13	90051827	90051848	chr13:90051827-90051848	0	AAACTATTTCTAAGACATTCCC	1	2	2	AA2	1.0	.
chr13	90052350	90052375	chr13:90052350-90052375	0	AAATTTGTCTTATGCAGAGAAAGCCT	1	2	6	AA2	-	.
chr13	90053157	90053180	chr13:90053157-90053180	0	GAGCATGTTCATTTGTACATGCTG	1	2	4	CD	-	.
chr13	90056639	90056670	chr13:90056639-90056670	0	AAACTAATTTGATTTGGAATTTAAACATTCTC	1	2	12	AA2	1.0	.
chr13	90056734	90056755	chr13:90056734-90056755	0	TAACAATCTTAACAACAAGTTC	1	3	2	ACC2	1.0	.
chr13	90059927	90059956	chr13:90059927-90059956	0	AAGCATTCCTTCAATCCTTTGAATATGTCT	1	2	10	AA2	-	.
chr13	90060367	90060387	chr13:90060367-90060387	0	AGAAATATCTGGGGCATGTTC	2	2	1	AA1	-	.
chr13	90060870	90060897	chr13:90060870-90060897	0	GGATAAGTTTTACATGCCAGACATGTTG	1	2	8	AC2	-	.
chr13	90063563	90063589	chr13:90063563-90063589	0	AAACATGGCCCTAGGAGAGACTTATCC	1	2	7	AD2	1.0	.
chr13	90068953	90068974	chr13:90068953-90068974	0	AGACAAGTCACAAGACACGTTC	1	2	2	BC2	-	dELS
chr13	90071766	90071795	chr13:90071766-90071795	0	AGACTTGACTGCATTGGCCCAAGCAAGGCT	1	2	10	DD2	-	.
chr13	90074208	90074236	chr13:90074208-90074236	0	AAACATATTTTTAAGGCATGAGCATGCCC	1	1	9	A2	1.0	.
chr13	90077589	90077615	chr13:90077589-90077615	0	AGGCATGTTACATAGGTAAACATGTGC	1	2	7	CD	1.0	.
chr13	90083124	90083148	chr13:90083124-90083148	0	GGAATTGTCTATTACAAGTTAGTCT	1	2	5	AA2	1.0	.
chr13	90088773	90088804	chr13:90088773-90088804	0	AAGCTTATTCCCAAAATACATGAAGCAAGTTA	1	2	12	AC2	-	.
chr13	90093536	90093568	chr13:90093536-90093568	0	GAGCTGGCTTGAGTAAATTTTGAAAACAACTTT	1	2	13	AB2	2.0	.
chr13	90096528	90096560	chr13:90096528-90096560	0	AAACTTTTCTAACTGGCACAAGAAGTCTAGCTT	1	2	13	AD2	-	.
chr13	90099152	90099181	chr13:90099152-90099181	0	GGGCATATTTATTTTATACTAACCTTGCTT	1	2	10	AD2	1.0	.
chr13	90100328	90100347	chr13:90100328-90100347	0	AAGCTACTTTCAGCATGCTG	3	3	0	ACC2	-	.
chr13	90102796	90102826	chr13:90102796-90102826	0	AAGCAGTTCTCACAGTTTTATAAGCATGTCT	2	2	11	AB1	3.0	.
chr13	90103308	90103339	chr13:90103308-90103339	0	CTCCAAGCCCAGAATGGCACCAGGACTTGCCC	1	3	12	CDD2	1.0	.
chr13	90103428	90103459	chr13:90103428-90103459	0	AAGGCAGTTTAGGCCACAGGTGGGGCTAGCTG	1	3	12	ABC1	-	.
chr13	90104383	90104404	chr13:90104383-90104404	0	TGGCTTGCTTGGAAGCTAGTAG	1	3	2	CCD1	-	.
chr13	90104732	90104755	chr13:90104732-90104755	0	AAGCCAGGCTGCGCAGGCTTGTCC	1	2	4	BD1	-	.
chr13	90105415	90105436	chr13:90105415-90105436	0	AAACAGGTTTCCAGGCTTCTCC	1	2	2	AB2	1.0	dELS
chr13	90108789	90108808	chr13:90108789-90108808	0	AGGCTAGCTTGAGAATCTCT	2	2	0	AA1	-	.
chr13	90108830	90108852	chr13:90108830-90108852	0	GAACAACCATGAGAAGCATGTTC	2	2	3	AD1	1.0	.
chr13	90108925	90108952	chr13:90108925-90108952	0	ATGCAAGACCACCAGAGTGGGCTAGCTC	1	2	8	DD1	-	.
chr13	90109205	90109224	chr13:90109205-90109224	0	AAAGAAGCTGGGACAAGTCT	2	2	0	AC1	-	.
chr13	90110390	90110411	chr13:90110390-90110411	0	GAACTTATTTGAGGAGTTGCTT	1	2	2	AA2	1.0	.
chr13	90110579	90110606	chr13:90110579-90110606	0	AAATATGTTTTGAAATGGAGGATAGTTC	1	2	8	AA2	1.0	.
chr13	90112334	90112357	chr13:90112334-90112357	0	AGAATAGATTTGGGAAACATGTCC	2	2	4	AD1	-	.
chr13	90112393	90112419	chr13:90112393-90112419	0	GAGGATACTTCAAAAAAGAACAAGCCT	2	2	7	AA1	2.0	.
chr13	90114381	90114406	chr13:90114381-90114406	0	AAGCTTGGTCAGCCACAAAAAAGCTC	1	2	6	AD2	1.0	.
chr13	90117520	90117546	chr13:90117520-90117546	0	GGGCTAGCCTTGTGACTACACTACTTC	1	2	7	AD1	-	.
chr13	90122308	90122334	chr13:90122308-90122334	0	TAACTAGTTTTCAACAAAGAAAAGCTG	1	3	7	ACC2	-	.
chr13	90124759	90124790	chr13:90124759-90124790	0	AAATCAGTTCTTTTCAATCTAAAGACTAGTTT	1	2	12	AB4	1.0	.
chr13	90126210	90126239	chr13:90126210-90126239	0	TAAAATGCCTGCCATATGACAGGCATGTTT	1	2	10	AC3	-	.
chr13	90134174	90134196	chr13:90134174-90134196	0	AAACAATTTTGTCATGCTAGCCT	1	2	3	AD2	1.0	.
chr13	90138637	90138658	chr13:90138637-90138658	0	AAACAAGCTTCTCAGCAGGTTT	1	2	2	BC1	1.0	.
chr13	90140590	90140609	chr13:90140590-90140609	0	AGACTAGCCTAAATAATTTT	1	2	0	AA1	-	.
chr13	90143372	90143400	chr13:90143372-90143400	0	GGGGTTGTTTTTTTCTTGTAAATTTGTTT	1	2	9	AA2	-	.
chr13	90145523	90145549	chr13:90145523-90145549	0	AGACTAGCCCTCTAGCAAAACAAACAA	1	3	7	ACD2	-	dELS
chr13	90153957	90153979	chr13:90153957-90153979	0	GGAAATGATCAGAGGACAAGTCT	2	2	3	AD1	1.0	.
chr13	90156711	90156739	chr13:90156711-90156739	0	AAACTTGTTTTCCTGACCATAATTAGCCT	1	2	9	AC1	2.0	.
chr13	90158955	90158983	chr13:90158955-90158983	0	AAGCATGCTTTTAATAGAAGGAGTTGTCT	1	1	9	A2	1.0	.
chr13	90159839	90159869	chr13:90159839-90159869	0	TCTCTTGCCTGCTGCCATGTAAGGCATGTTT	1	3	11	CDD2	1.0	.
chr13	90160227	90160251	chr13:90160227-90160251	0	TAACTTCTCAGGTATAGACTTGTCT	1	3	5	ACC2	1.0	.
chr13	90165369	90165392	chr13:90165369-90165392	0	AAGAAAGTTTAAGAGGGCTTTTCT	1	2	4	AA2	1.0	dELS,CTCF-bound
chr13	90167756	90167783	chr13:90167756-90167783	0	GAGCAAGTCTTATAGCATGGAAAAGTTT	1	1	8	A2	-	.
chr13	90175070	90175101	chr13:90175070-90175101	0	AGGTAAGTGTAAACGGCCTTCTGAGCATGCTC	2	2	12	AD1	1.0	.
chr13	90178728	90178747	chr13:90178728-90178747	0	AGACATGCCCTGCCTAGCTT	4	2	0	CD	1.0	.
chr13	90179094	90179119	chr13:90179094-90179119	0	AAACTATTTACTTCTCAGACTTGTCT	1	2	6	AC1	-	.
chr13	90182500	90182525	chr13:90182500-90182525	0	AGGCAAGTTTGACTTTGGGATAGTAT	1	2	6	AD1	-	.
chr13	90183004	90183032	chr13:90183004-90183032	0	AGAGTTGCCTCATAAAAATGAAAATGTTC	1	2	9	AA2	1.0	.
chr13	90185060	90185080	chr13:90185060-90185080	0	AGACTTCTTTAAGACTTTTCT	1	2	1	AA2	-	.
chr13	90185931	90185952	chr13:90185931-90185952	0	GGGCAAGTCTTTAGGAATTTTC	2	2	2	AA1	-	.
chr13	90186354	90186384	chr13:90186354-90186384	0	AAAGAAGTTTATAATTAAACAAAACAACTTT	1	2	11	AA2	1.0	.
chr13	90186653	90186679	chr13:90186653-90186679	0	AAACAAATCCAACTCTACAGCATGTTT	1	2	7	AC2	-	.
chr13	90192904	90192928	chr13:90192904-90192928	0	GTGAAAGCTCCCTGAGAACTTGCCA	1	3	5	ACD1	-	.
chr13	90198484	90198509	chr13:90198484-90198509	0	AAACAAGTTTATATCAAAAGATGTTA	1	2	6	AC1	1.0	.
chr13	90204546	90204577	chr13:90204546-90204577	0	AAACATGTTGTAATAAAAGTAGAAACAATCCA	1	3	12	ACC1	-	.
chr13	90206938	90206963	chr13:90206938-90206963	0	AGGCTGGCTAACATTTAAGCTAGCCA	1	3	6	BCC2	-	.
chr13	90210857	90210889	chr13:90210857-90210889	0	AGACAAGTTTACTAAGTAAATGAAAACATGAGT	1	2	13	DD4	-	.
chr13	90211215	90211237	chr13:90211215-90211237	0	TGACAAGCTGGATGAACTTGTTT	1	2	3	CC	-	.
chr13	90214211	90214231	chr13:90214211-90214231	0	CAACTTGCTCTAGGCTACTCT	1	2	1	AC2	-	.
chr13	90218172	90218196	chr13:90218172-90218196	0	AAGTTATTCCATGTCAGACTTGCCT	1	2	5	AA1	-	.
chr13	90218845	90218872	chr13:90218845-90218872	0	GAACAAGATTGTCAGCATGAACTAATTT	1	2	8	AD2	-	.
chr13	90219951	90219983	chr13:90219951-90219983	0	AAACAAATTTACAAGAAAAAGACAAACTACCCC	1	2	13	AA2	1.0	.
chr13	90222151	90222180	chr13:90222151-90222180	0	AATCAAGCCTCACATTGAGAGGAAATGTTC	1	2	10	AD2	1.0	.
chr13	90223798	90223826	chr13:90223798-90223826	0	AGACATGGCTGAATTTTATAAACATTTTT	1	2	9	AD2	-	.
chr13	90224397	90224417	chr13:90224397-90224417	0	GAAACTGCCTGGGACTTGTCT	1	2	1	AB4	1.0	.
chr13	90225463	90225482	chr13:90225463-90225482	0	GGACAAGCTCCACCTTGCTA	2	3	0	CCD2	-	.
chr13	90227441	90227466	chr13:90227441-90227466	0	AAACAAGTCTCAAATGAAAACAGTTC	1	2	6	AB1	-	.
chr13	90228537	90228556	chr13:90228537-90228556	0	AATCATGTCTAGGTAAGTCT	3	2	0	AD2	-	.
chr13	90229217	90229240	chr13:90229217-90229240	0	TAATTTGTTTCCAAAAGCAAGTTG	1	3	4	ACC1	-	.
chr13	90232202	90232233	chr13:90232202-90232233	0	TAACTAATCTCAAACTAAGTATGAGCTTGTTG	1	3	12	ACC2	2.0	.
chr13	90234646	90234678	chr13:90234646-90234678	0	AAGCATGTTGTGTATGGGGAGCAAAGGAAGCTG	1	3	13	ACC2	-	.
chr13	90243317	90243337	chr13:90243317-90243337	0	AAACATTTCCAAAACTTTTTC	1	2	1	AA2	-	.
chr13	90244951	90244981	chr13:90244951-90244981	0	AGAGATTTCTATTTTTAGAAAAGACTTGTCT	2	2	11	AA1	1.0	.
chr13	90254735	90254764	chr13:90254735-90254764	0	GAAATAGCTCTCCTTGAGAGGAGCATGTAT	1	2	10	AD3	-	.
chr13	90254811	90254840	chr13:90254811-90254840	0	AAACATGTCCATACACTCATATTCTTGCTT	1	2	10	DD1	-	.
chr13	90257435	90257454	chr13:90257435-90257454	0	AAGCAAGCCTGGCCAAGATT	2	2	0	DD1	-	.
chr13	90257781	90257806	chr13:90257781-90257806	0	AAAAATGTTTAAAATAGGAATTGCTT	1	2	6	AA2	-	.
chr13	90260845	90260873	chr13:90260845-90260873	0	CAAAGTGTCCTCTGAAACAAGGCTAGTCC	1	3	9	ABC1	-	.
chr13	90261382	90261411	chr13:90261382-90261411	0	AGACTTCTCTCTGGACATCCAGGCTTTTCC	1	2	10	AA2	1.0	.
chr13	90261707	90261729	chr13:90261707-90261729	0	GGAAATGCCCTCAAGGCCTGTTC	1	2	3	AB2	-	.
chr13	90264532	90264558	chr13:90264532-90264558	0	GAAAATGCTTATGGTTAAGACATTTCC	1	2	7	AA2	-	.
chr13	90271842	90271861	chr13:90271842-90271861	0	AAACATGATTAAACAATTCT	3	2	0	AD2	2.0	.
chr13	90272589	90272612	chr13:90272589-90272612	0	AGGCTTTTTATTCTGAACTTGTTA	1	3	4	ACC2	-	.
chr13	90274615	90274647	chr13:90274615-90274647	0	AAGCTTTTCTCTAAGATAGAAGGAAACATGTAT	1	2	13	AD2	-	.
chr13	90276450	90276470	chr13:90276450-90276470	0	CAACAAACTACAAGCTAGTTT	1	3	1	ACC2	-	.
chr13	90276621	90276640	chr13:90276621-90276640	0	TGACATGTTTAAACAGGACT	3	3	0	BCD2	-	.
chr13	90278536	90278558	chr13:90278536-90278558	0	CATCATGTTGGCCAGGCTAGTCT	1	3	3	CCD1	2.0	.
chr13	90280447	90280467	chr13:90280447-90280467	0	AGGAATGCTGCAAACATGCTA	2	3	1	ACC1	1.0	.
chr13	90280581	90280608	chr13:90280581-90280608	0	AAGATAGCCAAATATTAAAGACAAGCTA	1	3	8	ACC1	-	.
chr13	90283836	90283863	chr13:90283836-90283863	0	AAACATGTTTTCACCCATGAATATGTTC	1	1	8	A2	1.0	.
chr13	90284533	90284555	chr13:90284533-90284555	0	CACCATGTTGGCCAGGCTAGTCT	1	3	3	CCD1	-	.
chr13	90286011	90286034	chr13:90286011-90286034	0	AAAATTCTTTCAAGAAGCATGTTT	2	2	4	AA1	1.0	.
chr13	90288029	90288056	chr13:90288029-90288056	0	GGACAAGCCTTGAACCAGGGACAAGGAA	1	3	8	CDD3	-	.
chr13	90289334	90289355	chr13:90289334-90289355	0	GGAAAAGTCCATGAGTATGTTT	1	2	2	AA2	-	.
chr13	90289897	90289921	chr13:90289897-90289921	0	AGGAAAGTCTTTGAAGAGCAACCTC	1	2	5	AA2	-	.
chr13	90291333	90291362	chr13:90291333-90291362	0	AGACAAGCTCCACCCAAACTGGGAAGGTCC	1	2	10	AB1	1.0	.
chr13	90293020	90293050	chr13:90293020-90293050	0	GGACTTGTCTGTAGTCCAATTGGCCATTCCC	2	2	11	AD1	2.0	.
chr13	90296668	90296687	chr13:90296668-90296687	0	GAACAAGCCATGACTGGCCT	3	3	0	BCC1	2.0	.
chr13	90297086	90297114	chr13:90297086-90297114	0	AAAGTAGCTGGACATAGTAGGGCTTGCCT	1	2	9	AC1	3.0	.
chr13	90298538	90298565	chr13:90298538-90298565	0	TGGCTATCTTGGTCATTGCAGCTTGTCT	1	3	8	ACC2	1.0	.
chr13	90298833	90298854	chr13:90298833-90298854	0	AAACAAGTTTCAAGACTTTATA	1	3	2	ACD2	1.0	.
chr13	90299297	90299327	chr13:90299297-90299327	0	GGGCTAGACTCAATACAGTTGGGGCATGACT	1	2	11	DD2	2.0	.
chr13	90302265	90302295	chr13:90302265-90302295	0	GAAGTTGCTTTCTCTCTGACAAAACTAGGTC	1	2	11	AD3	-	.
chr13	90308955	90308974	chr13:90308955-90308974	0	GAACTAGTTTGGACTAATCA	3	2	0	AC3	-	.
chr13	90311494	90311514	chr13:90311494-90311514	0	AAGCTTCCTTTGGCCATGTTT	1	2	1	AD2	-	.
chr13	90313470	90313493	chr13:90313470-90313493	0	ATGCATGTCTATATAGACATATTT	1	2	4	AD3	1.0	.
chr13	90313638	90313658	chr13:90313638-90313658	0	GGGCTTTCCTGAAGCAATTTT	1	2	1	AA2	-	.
chr13	90314623	90314642	chr13:90314623-90314642	0	AAATATGTCTAGACATGTAT	3	2	0	AD3	-	.
chr13	90316150	90316175	chr13:90316150-90316175	0	AAACTATTTTCTTCAGGGACATTTTT	1	2	6	AA2	-	.
chr13	90318093	90318112	chr13:90318093-90318112	0	AAACATGTTTCAGCAAGGTT	4	2	0	CD	-	.
chr13	90320294	90320316	chr13:90320294-90320316	0	GAAAATGTTCAAAAAACAAACTC	1	2	3	AA2	2.0	.
chr13	90320532	90320562	chr13:90320532-90320562	0	AAGCATTTTTCTTGCATCCTCAAGCATGACT	1	2	11	AD2	-	.
chr13	90321699	90321722	chr13:90321699-90321722	0	TGGCAAGTCTTGGGTAATAAGTCC	1	3	4	ACC2	-	.
chr13	90326208	90326228	chr13:90326208-90326228	0	AAACAATTTTGGAGGAAGTTT	1	2	1	AA2	-	.
chr13	90330252	90330271	chr13:90330252-90330271	0	AGGCTATTTTAGATATGCCT	1	2	0	AA2	-	.
chr13	90330576	90330599	chr13:90330576-90330599	0	AAGGATATTTTACAAGACAAGCTC	2	2	4	AA1	-	.
chr13	90331883	90331908	chr13:90331883-90331908	0	AAACTTGTTCTTGAACAAAAAAGTTC	1	1	6	A2	1.0	.
chr13	90332355	90332374	chr13:90332355-90332374	0	TAACAAGTTTAAACTATTTG	3	3	0	ACC1	-	.
chr13	90335581	90335600	chr13:90335581-90335600	0	CAACATGCTGTGGCATGCTT	4	3	0	CCC	1.0	.
chr13	90337007	90337033	chr13:90337007-90337033	0	GTGCAATTTTCTTGCACAGACTAGTTT	1	2	7	AD1	1.0	.
chr13	90338297	90338318	chr13:90338297-90338318	0	AAACATGCTGTAAAACATGCTA	3	2	2	CC	2.0	.
chr13	90345265	90345285	chr13:90345265-90345285	0	AAGCAAGTTATAGAGTAGTTA	1	3	1	ACC2	2.0	.
chr13	90347098	90347122	chr13:90347098-90347122	0	GGAGTAGTTCAGTTGAAAGTAGCTT	1	2	5	AA2	-	.
chr13	90347623	90347645	chr13:90347623-90347645	0	AGACTAGCCTGGCCAACATGGTG	1	3	3	CCD1	-	.
chr13	90349671	90349691	chr13:90349671-90349691	0	GAACAAACTCCAGACATGCCA	1	2	1	AC2	2.0	.
chr13	90351078	90351097	chr13:90351078-90351097	5	AGACATGTTAGGACTTGTCA	5	2	0	CC	-	.
chr13	90352807	90352838	chr13:90352807-90352838	0	TGAATTGCTGGAGGCTCAGTGTGGGCAAGTCT	1	3	12	ACC1	-	.
chr13	90355714	90355733	chr13:90355714-90355733	0	AGACTAGCCTGGGCAACATA	2	3	0	ACD2	-	.
chr13	90359133	90359160	chr13:90359133-90359160	0	AGTCTTGCTCAGTCACCCAGGCTTGATT	1	2	8	DD3	-	.
chr13	90361010	90361041	chr13:90361010-90361041	0	TGACTTGCTCCTCTTTGCCATCCAGCATGATT	1	3	12	CCD1	-	.
chr13	90363120	90363144	chr13:90363120-90363144	0	AGACAATTTTACCAAAGACTATTTT	1	2	5	AA2	-	.
chr13	90366358	90366382	chr13:90366358-90366382	0	CAAGGTGTTCAGAAGAAACTAGTTT	1	3	5	ABC1	1.0	.
chr13	90370106	90370126	chr13:90370106-90370126	0	GTGGAAGTCCTGAGCTTGTTT	1	2	1	AD4	1.0	.
chr13	90370660	90370692	chr13:90370660-90370692	0	TGGCTAGCTTCTGAAAACGAAATGGCCTAGCTG	1	3	13	CCD2	1.0	.
chr13	90370863	90370890	chr13:90370863-90370890	0	GCATTTGTCTCCATGTAAGGACTTGCTA	1	3	8	ACD1	-	.
chr13	90370986	90371007	chr13:90370986-90371007	0	TGACATGATAGTGGGCAAGTTC	1	3	2	CCD2	-	.
chr13	90372740	90372772	chr13:90372740-90372772	0	AAACATTTTTGCCTTGTTCATTAAAGGAAGTCC	1	2	13	AA2	-	.
chr13	90372834	90372862	chr13:90372834-90372862	0	AAACTTGTTTGATAGAATAAAGTTAACCT	1	2	9	AA1	1.0	.
chr13	90376671	90376701	chr13:90376671-90376701	0	GGACATTTTTAAAATAGAGTTAAATATGCCT	1	2	11	AA2	2.0	.
chr13	90380052	90380077	chr13:90380052-90380077	0	GGACAATTTTGTGCTAAGGCAAGACC	1	2	6	AD2	-	.
chr13	90382159	90382180	chr13:90382159-90382180	0	CTACTAGTCTTTTAACATGTTT	2	3	2	CCD1	-	.
chr13	90388471	90388501	chr13:90388471-90388501	0	TCTCTTGTCTGCCGCCATGTAAGACATGCCT	1	3	11	CDD2	1.0	.
chr13	90394972	90395004	chr13:90394972-90395004	0	ATGCATGTTTTCTGTTTGTATAAAAGCTTTCCC	1	2	13	AD3	-	.
chr13	90397269	90397301	chr13:90397269-90397301	0	TGATTTGCTTTTATGCTCAGAAAGGGCTAGCTT	1	2	13	AC3	-	.
chr13	90397435	90397460	chr13:90397435-90397460	0	AAATTTGTCTTAGAATAAGCAATTCT	1	2	6	AA2	-	.
chr13	90401389	90401416	chr13:90401389-90401416	0	GGGCTTGCTTCAAGGATGAGGGTAGGCT	1	2	8	AD1	1.0	.
chr13	90402131	90402156	chr13:90402131-90402156	0	GAACAATTTTTTTTTAAGACAGGTCT	1	2	6	AB2	-	.
chr13	90403391	90403422	chr13:90403391-90403422	0	AGTCAATTTCTGCTGTATAAGCAGACATGTTT	2	2	12	AD1	1.0	dELS
chr13	90409544	90409571	chr13:90409544-90409571	0	CAGCTATTTTTATAGGCACGGCTTGTCT	1	3	8	ACC2	-	.
chr13	90412018	90412046	chr13:90412018-90412046	0	AAACAATTTTGAAAGAGAAAAACAAGGTT	1	2	9	AD2	-	.
chr13	90413490	90413511	chr13:90413490-90413511	0	TAGCAAGTTCAATAGCAAGTTT	2	2	2	CC	-	.
chr13	90417065	90417086	chr13:90417065-90417086	0	GGGCAAGTGTTGAGGTTAGTTT	1	2	2	AD2	-	.
chr13	90427532	90427558	chr13:90427532-90427558	0	GGCCATGCCTCTGATGCAGGCATCCCT	1	2	7	AD3	1.0	.
chr13	90436005	90436037	chr13:90436005-90436037	0	AGGCAAGTCTCAATTATTTTAGGAGGTTTATTT	1	2	13	AA1	-	.
chr13	90436608	90436632	chr13:90436608-90436632	0	AGATTTGCCTATTCTGAACAATTTT	1	2	5	AA2	-	.
chr13	90437493	90437513	chr13:90437493-90437513	0	CGATTTGTCTTTAACTAGTTC	1	3	1	ACC1	-	.
chr13	90438681	90438706	chr13:90438681-90438706	0	AGAGTTTCTCATTCTCAAGCTAGTCT	1	2	6	AA1	-	.
chr13	90441657	90441679	chr13:90441657-90441679	0	AGAGATGCTCCATGAAAAAGCTC	1	2	3	AA2	1.0	.
chr13	90444711	90444733	chr13:90444711-90444733	0	GAGGATGTCTAGGAAGCCAGCCT	1	2	3	AB2	-	.
chr13	90445749	90445778	chr13:90445749-90445778	0	AAGAAAGCTCCCAAAACCCTAAGCTATTTT	1	2	10	AA2	-	dELS,CTCF-bound
chr13	90446939	90446971	chr13:90446939-90446971	0	AAGCATGCCCCAGTCTACTCAATTAAGAAGTTA	1	3	13	ACC2	-	.
chr13	90447430	90447452	chr13:90447430-90447452	0	AAGCTGGTTCAGAAAACTTGTTG	1	2	3	BC2	-	.
chr13	90448842	90448865	chr13:90448842-90448865	0	AAGCCTGCCTTAAGGGACTTATTT	1	2	4	AB3	1.0	.
chr13	90449704	90449723	chr13:90449704-90449723	0	GGGTTATCTCAGACTTGTCT	1	2	0	AA1	-	.
chr13	90450279	90450311	chr13:90450279-90450311	0	AAAATTGTTTGATTCCTATTTTTAAACTTTTTT	1	2	13	AA2	-	.
chr13	90454485	90454504	chr13:90454485-90454504	0	AAACATGCTTGGAAATACTT	2	2	0	AA1	-	.
chr13	90456427	90456459	chr13:90456427-90456459	0	AAACAAATTTACAAGAAAATAACAAACAACCCC	1	2	13	AA2	1.0	.
chr13	90462899	90462921	chr13:90462899-90462921	0	GAACTTGTCCTCCAGGCTGCCTT	1	2	3	AB4	-	.
chr13	90469929	90469960	chr13:90469929-90469960	0	GAGCATGTCTTCATATGTCTGTTGACATCTCA	1	3	12	ACC1	1.0	.
chr13	90469962	90469988	chr13:90469962-90469988	0	ATAAATGTCTTCTTTTGAGACATGTCT	1	2	7	AD4	-	.
chr13	90470016	90470048	chr13:90470016-90470048	0	GGGGTTGTTTGTTTTTTTCTTGTAAATTTGTTT	1	2	13	AA2	-	.
chr13	90471249	90471273	chr13:90471249-90471273	0	GTACAAGTTCTCAAAGGGAATGTTT	1	2	5	AD2	2.0	.
chr13	90474034	90474066	chr13:90474034-90474066	0	AAACATGCCTGTTAAAGGAAAAAATATATGCCT	2	2	13	AD1	1.0	.
chr13	90474484	90474505	chr13:90474484-90474505	0	GGGCATGTCTTCAGAAATATTT	2	2	2	AA1	-	.
chr13	90475731	90475758	chr13:90475731-90475758	0	GAAATAGCCTGTGTGGCAGCACAAGTTT	1	2	8	AD2	-	.
chr13	90478792	90478823	chr13:90478792-90478823	0	GAGCATTTTTTTACCTGACCCGAAACAGGCTT	1	2	12	AB2	2.0	.
chr13	90482106	90482128	chr13:90482106-90482128	0	TGACAAGTTCTGGAAACATTTTC	1	2	3	AC2	-	.
chr13	90486671	90486694	chr13:90486671-90486694	0	AAACTTATTCCTTCAGTCTAGCTT	1	2	4	AD2	-	.
chr13	90486881	90486912	chr13:90486881-90486912	0	TAACTTGCTTCCACTTGAGGGTAGGCTGGTTT	1	2	12	BC2	-	.
chr13	90487077	90487104	chr13:90487077-90487104	0	AGGCAAGGTAAGGAATTGGGGCTTGTCA	1	3	8	CCD2	-	.
chr13	90487128	90487148	chr13:90487128-90487148	0	GGTCTTGCCCCAGACAAGCCG	1	2	1	CD	1.0	.
chr13	90488026	90488047	chr13:90488026-90488047	0	AAACATATTTAAAAACATGGTT	1	2	2	AD2	1.0	.
chr13	90489616	90489648	chr13:90489616-90489648	0	GTGTTTGCTTTAATTTTTAAGAAGGACTTGTCA	1	3	13	ACD1	1.0	.
chr13	90492976	90493003	chr13:90492976-90493003	0	AGTCTTATCTTATTGCCCAGGCTTGTCT	1	2	8	AD1	-	.
chr13	90493522	90493550	chr13:90493522-90493550	0	TGACTTTCCGGATAAAGTAAGACTAGCCC	1	3	9	ACC2	-	.
chr13	90496110	90496141	chr13:90496110-90496141	0	GAACATATCCGAACATCAGAAGGAACAAACTC	1	2	12	AA2	1.0	.
chr13	90496620	90496646	chr13:90496620-90496646	0	GGGCTTCTTATTCTGTAAAACTAGTTT	1	2	7	AC1	1.0	.
chr13	90501244	90501267	chr13:90501244-90501267	0	AAACATGTTTTCATTGACATTTTT	1	2	4	AC1	-	.
chr13	90506201	90506227	chr13:90506201-90506227	0	CAGCAAGCTGAGGTAGGAGGATTGCTT	1	3	7	ACC2	-	.
chr13	90511220	90511246	chr13:90511220-90511246	0	GAGCTATCCTAAAATTAGAACAAGCTG	1	2	7	AC2	2.0	.
chr13	90520622	90520641	chr13:90520622-90520641	0	CATAAAGCCTGAGCTTGCCC	2	3	0	ACD1	1.0	.
chr13	90521997	90522018	chr13:90521997-90522018	0	AAACAACCACACAAACATGTCT	2	2	2	AD1	1.0	.
chr13	90522409	90522440	chr13:90522409-90522440	0	AAACAAGCTCTTAGAGACCTATGAAGAGGCTT	1	2	12	AB1	-	.
chr13	90523448	90523475	chr13:90523448-90523475	0	TAACAAGCCTGCCGACCAGAAAAAGCCC	1	2	8	AC2	1.0	.
chr13	90523973	90523997	chr13:90523973-90523997	0	TGACAAGCCCATAGCCATCATGCTT	1	3	5	CCD2	2.0	.
chr13	90527290	90527322	chr13:90527290-90527322	0	AAATTTGCTTTGTCTCTTACTTCTAGCTTGTTA	1	3	13	ACC1	-	.
chr13	90528765	90528791	chr13:90528765-90528791	0	AAAGAAGTCATCATATGAAACAAGTTC	1	2	7	AC1	-	.
chr13	90529884	90529916	chr13:90529884-90529916	0	GGGGTTGTTTGTTTTTTTCTTGTAAATTTGTTT	1	2	13	AA2	1.0	.
chr13	90533971	90533997	chr13:90533971-90533997	0	TAGCTAGTCTATTTTTTTAACTGGTTT	1	3	7	BCC1	-	dELS
chr13	90534071	90534093	chr13:90534071-90534093	0	GAGCAATTTCCAGGGACTTGTAT	1	2	3	AD2	1.0	dELS
chr13	90536354	90536373	chr13:90536354-90536373	0	GAACTTGCCCAAACTAATGG	2	3	0	ACD2	-	.
chr13	90537105	90537137	chr13:90537105-90537137	0	AAACAAGTACATGTGCAATGGAAAAATAAGTTC	1	2	13	AD2	2.0	.
chr13	90537252	90537284	chr13:90537252-90537284	0	GAATTTGTTGAACAATCAGTATAAAGCTAGTTG	1	3	13	ACC1	-	.
chr13	90537859	90537888	chr13:90537859-90537888	0	AGAAATGTCTGCCCTTGGAAAAACTATTTT	1	2	10	AA2	-	.
chr13	90539688	90539713	chr13:90539688-90539713	0	AAACAAGTCTGCATAATAACCAGTTA	1	3	6	BCC2	-	.
chr13	90541145	90541170	chr13:90541145-90541170	0	GAAAAAGCCTAGAACCAGACATATTT	1	2	6	AA2	1.0	.
chr13	90542790	90542822	chr13:90542790-90542822	0	AAACAAATTTGCAAGCACAAAAGAAACAACCCC	1	2	13	AA2	-	.
chr13	90543244	90543273	chr13:90543244-90543273	0	AGACTTGCTTGAGCCTCAAAGAACATGTTT	2	0	10	0	-	.
chr13	90544191	90544219	chr13:90544191-90544219	0	AAATAAGTTTAAAATGTAAAAACTAATTT	1	2	9	AA2	1.0	.
chr13	90548198	90548218	chr13:90548198-90548218	0	CAACAAGTTTCTAGGAAGTTC	1	3	1	ACC2	-	.
chr13	90548568	90548595	chr13:90548568-90548595	0	GAGAGAGTTTGTGGAGGGGAACAAGCTT	1	2	8	AB4	1.0	.
chr13	90550074	90550100	chr13:90550074-90550100	0	AAATTAGCCTGGTGTGGTAGCATGCTC	1	2	7	AC2	-	.
chr13	90558590	90558615	chr13:90558590-90558615	0	AGGCAAGGTCATCTCAAAGAATGTTT	1	2	6	AD2	-	.
chr13	90560057	90560080	chr13:90560057-90560080	0	GAGGATGCCTAGTAAAGAAAGCTT	1	2	4	AA2	-	.
chr13	90562537	90562559	chr13:90562537-90562559	0	AAAAATGCCTAATGGACTATTCC	1	2	3	AA2	-	.
chr13	90565048	90565068	chr13:90565048-90565068	0	TTAAATGTCTCAAACTAGCTT	1	3	1	ACD1	-	.
chr13	90570197	90570223	chr13:90570197-90570223	0	AAACTATCCTAAAGCATAATCTTGTTT	1	2	7	AD2	2.0	.
chr13	90573398	90573420	chr13:90573398-90573420	0	AAATTTGCTCTTCAAATTAGTTT	1	2	3	AA2	1.0	.
chr13	90573738	90573766	chr13:90573738-90573766	0	AATCCAGTTTGAAAGTCTTGGACTTGTCA	1	3	9	BCD1	-	.
chr13	90574024	90574048	chr13:90574024-90574048	0	AAGCATGTTTACAATAACTATGCCC	2	2	5	AD1	-	.
chr13	90575562	90575582	chr13:90575562-90575582	0	GAACAGCTTTAGAACATGTTT	2	2	1	AB1	1.0	.
chr13	90575721	90575751	chr13:90575721-90575751	0	GAACTTGTCTTCCCATTTGACACACTTTCCT	1	2	11	AD1	1.0	.
chr13	90578315	90578347	chr13:90578315-90578347	0	TAACTTGGCGGGGAATTCAAAACAAACATGCTC	1	3	13	CCD2	1.0	.
chr13	90580499	90580528	chr13:90580499-90580528	0	AAAGAAGTTTCTCACTCAAAAAGCAATTTT	1	2	10	AA2	-	.
chr13	90583778	90583806	chr13:90583778-90583806	0	AGACATGCATAAGGATGACAGATTTGTCT	1	2	9	AD2	-	.
chr13	90585554	90585575	chr13:90585554-90585575	0	AGAGTTGCTCTGGGGCATATCT	1	2	2	AA2	2.0	dELS
chr13	90585606	90585627	chr13:90585606-90585627	0	AGGCCTGCTTTCAAGCTTGGTT	1	2	2	BD3	1.0	dELS
chr13	90588019	90588047	chr13:90588019-90588047	0	AGACATGCTGCTGGTTCAAAAGCAACCTT	1	2	9	AC2	1.0	.
chr13	90588525	90588553	chr13:90588525-90588553	0	AGATTTGTTTAAAAAAAATGAAAAAGCCC	1	2	9	AA2	1.0	.
chr13	90592032	90592052	chr13:90592032-90592052	14	GGGCTTGCCTAAGATGTGCCC	1	2	1	AB1	1.0	dELS,CTCF-bound
chr13	90592084	90592103	chr13:90592084-90592103	14	TGACTTGCCCAGACATGCCC	5	1	0	C1	-	dELS,CTCF-bound
chr13	90593687	90593718	chr13:90593687-90593718	0	AAACATGTTATCATAATAAACCCAACTTGACT	1	3	12	CCD1	-	.
chr13	90597847	90597873	chr13:90597847-90597873	0	GAAATTGTCTCTTTGTCAAGCTAATCT	1	2	7	AA2	1.0	.
chr13	90609113	90609136	chr13:90609113-90609136	0	AACCTTGACTCACTAAACAAGTTT	1	2	4	DD1	1.0	.
chr13	90609462	90609487	chr13:90609462-90609487	0	ATACCTGTCCCCACTCAGACAAGTCT	1	2	6	BD4	1.0	.
chr13	90611741	90611763	chr13:90611741-90611763	0	AGGCTTTTCCTAAAGAAAAGCCT	1	2	3	AA2	1.0	.
chr13	90612873	90612895	chr13:90612873-90612895	0	AGGCAAGTTTCTTAGACAAGGCA	1	2	3	CD	1.0	.
chr13	90614654	90614679	chr13:90614654-90614679	0	AGGCCAGCCAGGGGGCAGGCATGCCG	1	3	6	BCC1	2.0	.
chr13	90614877	90614908	chr13:90614877-90614908	0	GGCCCAGTCCACAATGCAGTGGGAGCATGTTA	1	3	12	BCD1	-	.
chr13	90615959	90615986	chr13:90615959-90615986	0	GCACATGCCAGGCATTTCTGACAAGCCT	1	3	8	CCD1	-	.
chr13	90616516	90616541	chr13:90616516-90616541	0	GGGGATGCCCTTCCTTAAACAAGGCT	1	2	6	AD3	1.0	.
chr13	90617555	90617580	chr13:90617555-90617580	0	GAGAATGTCTATGAAGAAACATGCTT	2	1	6	A1	-	.
chr13	90618117	90618138	chr13:90618117-90618138	0	AGGTTTGCCTGGAAACTTATCC	1	2	2	AA2	-	.
chr13	90618330	90618362	chr13:90618330-90618362	0	CAAGTAGCCTGCGCCTGCACTCCAAACATGCTG	1	3	13	ACC1	1.0	.
chr13	90621533	90621554	chr13:90621533-90621554	0	CAACATGCTGAAGCACATGTTT	1	3	2	CCD2	-	.
chr13	90622826	90622846	chr13:90622826-90622846	0	AAACATGCCTGAAACTATGTG	1	3	1	ACD2	-	dELS
chr13	90623835	90623866	chr13:90623835-90623866	0	AATTTAGCTTCTGATATTAAGGGAGCTAGTCC	1	2	12	AD4	-	.
chr13	90625745	90625773	chr13:90625745-90625773	0	AAATTTGTCTCTATTATATAAAAATGTTT	1	2	9	AA2	-	.
chr13	90626316	90626343	chr13:90626316-90626343	0	GAGAATGTTAAGCATTATTGACATGTTT	1	3	8	ACC1	1.0	.
chr13	90629068	90629094	chr13:90629068-90629094	0	AAATAAGCCAGTACAGGAAACTTGCTG	1	3	7	ACC1	-	.
chr13	90629618	90629650	chr13:90629618-90629650	0	AAACTGGCTTCATCTAAGGGGAGAAAAAAGTCT	1	2	13	AB2	2.0	.
chr13	90635613	90635634	chr13:90635613-90635634	0	AGACATGTCAGAAAGCTTTTTG	2	3	2	ACC1	-	.
chr13	90637286	90637308	chr13:90637286-90637308	0	AGGCCAGTCTGATTAACATGTCT	1	2	3	BC2	-	.
chr13	90638416	90638442	chr13:90638416-90638442	0	GAATATGCTCTCTAAAGGGACAAACTT	1	2	7	AA2	1.0	.
chr13	90641035	90641064	chr13:90641035-90641064	0	GAGCTATCCCTCCTGGAGTTGGAAAAGCCT	1	2	10	AA2	-	.
chr13	90641243	90641266	chr13:90641243-90641266	0	GAGATTGTTCTTTCAAACATCTTT	1	2	4	AA2	-	.
chr13	90641955	90641979	chr13:90641955-90641979	0	AAACATGTCATGCCAAAACTTTCCA	1	3	5	ACC1	-	.
chr13	90643744	90643772	chr13:90643744-90643772	0	TGGCTTTTCCTGGTGCACTGGGCAAGCTG	1	3	9	ACC2	1.0	.
chr13	90644642	90644662	chr13:90644642-90644662	0	CAACAAGTCTCTAGGAAGTTC	1	3	1	ACC2	-	.
chr13	90645663	90645687	chr13:90645663-90645687	0	GAGCATGCCCTCTACATGCAACCTC	2	2	5	AD1	1.0	.
chr13	90645696	90645723	chr13:90645696-90645723	0	CAACATGCCCCCTCTGTTTGGCTTCTCT	1	3	8	ACC1	-	.
chr13	90648796	90648820	chr13:90648796-90648820	0	TAAAAAGTCCTTCATAAACTTGTTT	1	2	5	AC3	-	dELS
chr13	90649626	90649645	chr13:90649626-90649645	0	AGACTTCTTTAAGGTTGCTC	1	2	0	AA2	-	.
chr13	90651688	90651719	chr13:90651688-90651719	0	GGCAAAGTTTGAAACTCCCTACAGACTTGTTG	1	3	12	ACD1	-	.
chr13	90652140	90652162	chr13:90652140-90652162	0	AGAAATGTCTCCAGGGCATGTCA	1	2	3	AC2	2.0	.
chr13	90652451	90652480	chr13:90652451-90652480	0	GGAAATGCCTCCATGTCCAGGAAGAAGTTT	1	2	10	AA2	1.0	.
chr13	90654062	90654094	chr13:90654062-90654094	0	AAACAAATTTACAAGAAAAAAACAAACAACCCC	1	2	13	AA2	1.0	.
chr13	90659313	90659339	chr13:90659313-90659339	0	AGGTGTGTTCAGGCCAGAAACATGTCA	1	3	7	ABC1	-	.
chr13	90662288	90662315	chr13:90662288-90662315	0	AGGCATGCACCACCATGCCAGCTAGTTT	1	2	8	CD	1.0	.
chr13	90663937	90663959	chr13:90663937-90663959	0	GGAGAAGGTTAGAGAACATGTTT	2	2	3	AD1	-	.
chr13	90664441	90664464	chr13:90664441-90664464	0	AGGCTTGCTTAGGTAAACAAAGCA	1	3	4	ACD2	-	.
chr13	90671622	90671641	chr13:90671622-90671641	0	CAGCTAGTTGGGGCAAACTC	3	3	0	ACC1	1.0	.
chr13	90674250	90674278	chr13:90674250-90674278	0	GGAAAAGTCTTCCAGACAAAGACTTTCTT	1	2	9	AA2	-	.
chr13	90677086	90677110	chr13:90677086-90677110	0	AGACAGGTCTTCCTCAATCATGCCT	1	2	5	BD2	-	.
chr13	90681137	90681162	chr13:90681137-90681162	0	TAGCTTTCTCAGCTTTCGGCATGCTT	1	3	6	ACC2	1.0	.
chr13	90681976	90681996	chr13:90681976-90681996	0	AGTCAAGCCCTAGGCTTTCTC	1	2	1	AD3	-	.
chr13	90685423	90685448	chr13:90685423-90685448	0	AGTCATGCTTTAAAATAAACTTGTCA	1	2	6	CD	-	.
chr13	90685705	90685724	chr13:90685705-90685724	0	AGGCAAGTTCTAACTTTTTA	3	3	0	ACC1	-	.
chr13	90686709	90686729	chr13:90686709-90686729	1	AAGCAATGCTGAAACATGTCC	2	2	1	AD1	2.0	dELS
chr13	90688659	90688683	chr13:90688659-90688683	0	AGACTAGTCTAAAGGAAACATCTTA	1	2	5	AC3	-	.
chr13	90695061	90695087	chr13:90695061-90695087	0	AACATTGTTTGAGACATAAACTTGCCA	1	3	7	ACD1	-	.
chr13	90697727	90697746	chr13:90697727-90697746	0	GGATTTGTCTGGATTTGTTT	1	2	0	AA2	-	.
chr13	90697986	90698014	chr13:90697986-90698014	0	AAGCTAGCCAGGCATGGTGGTGCATGCCT	1	2	9	CD	-	.
chr13	90698401	90698429	chr13:90698401-90698429	0	GAGCTAGCCTTTTCTGAAGGGAGATTTTC	2	2	9	AA1	1.0	.
chr13	90701579	90701602	chr13:90701579-90701602	0	AGACTTTCTTTAGAAAACATATTT	1	2	4	AA2	1.0	.
chr13	90704286	90704312	chr13:90704286-90704312	0	AAATTAGCCAGGGGTGGTGGCATGCTC	1	3	7	ACC1	-	.
chr13	90706351	90706383	chr13:90706351-90706383	0	GAATATGTTCTCTTCACTTTTTTAGAAAAGTTT	1	2	13	AA2	-	.
chr13	90707207	90707232	chr13:90707207-90707232	0	ACACTAGTTTAGCTAAAGACTTGTCA	1	2	6	CD	2.0	.
chr13	90708334	90708353	chr13:90708334-90708353	0	AATGTTGCCTAGACAAGTCA	2	3	0	ACD1	-	.
chr13	90709306	90709332	chr13:90709306-90709332	0	AAGCTAGTTTCATTTAGATACATTTCT	2	2	7	AD1	-	.
chr13	90710348	90710380	chr13:90710348-90710380	0	AAACATTTTCACATAATTTAGAGAAGTATGTTT	1	2	13	AA2	-	.
chr13	90710791	90710817	chr13:90710791-90710817	0	AAGCATGCTCTACCTGTGTGCATGTGT	1	2	7	DD1	1.0	.
chr13	90711661	90711682	chr13:90711661-90711682	0	AAACTTTTTCTAAAGGTAGCCT	1	2	2	AA2	1.0	.
chr13	90711772	90711803	chr13:90711772-90711803	0	AGACTAATCCAGTCAACTCTCTAGACATTTTC	1	2	12	AA2	-	.
chr13	90713814	90713833	chr13:90713814-90713833	0	AAGCAAGCTCCAACAAGTAG	3	3	0	CCD1	-	.
chr13	90714528	90714548	chr13:90714528-90714548	0	GACCTACTTTCAAACTTGCTC	1	2	1	AD1	-	.
chr13	90714779	90714804	chr13:90714779-90714804	0	GGAGAAGCTTCTGGGAGGACACGCTC	1	2	6	AB3	-	.
chr13	90715519	90715549	chr13:90715519-90715549	0	CTAGATGCCTACTGATATATGGAGCAAGTCT	1	3	11	ACD1	1.0	.
chr13	90715616	90715645	chr13:90715616-90715645	0	CCACATGCCAGAGATTAGGAAAACAAGTTT	1	3	10	CCD1	-	.
chr13	90717395	90717422	chr13:90717395-90717422	0	AAACAACTACTGAATGACAGGCAAGCTT	1	2	8	AD1	-	.
chr13	90719132	90719164	chr13:90719132-90719164	0	GGACAAGTCTTCATGTTATATATAAGAATATTC	2	2	13	AA1	1.0	.
chr13	90724659	90724684	chr13:90724659-90724684	0	ATGAATGTCTCAAAGTGAACAAGTCT	1	2	6	AD4	-	.
chr13	90724801	90724830	chr13:90724801-90724830	0	AACCCAGTTTCTAAAACTATAGACTAGTTT	1	2	10	BD4	1.0	.
chr13	90728358	90728385	chr13:90728358-90728385	0	GAGTTTCTCTGTGTGCCCAAACTTGCTT	1	2	8	AA1	1.0	.
chr13	90730921	90730941	chr13:90730921-90730941	0	GAACTTATTAGAGACTTGTTG	1	3	1	ACC2	1.0	.
chr13	90731980	90731999	chr13:90731980-90731999	0	GAACATGTATGGAAATGCCT	3	2	0	AD2	-	.
chr13	90738735	90738755	chr13:90738735-90738755	0	AGCCATGTCTCTGGCAAGTTG	2	3	1	CCD1	1.0	.
chr13	90742353	90742373	chr13:90742353-90742373	0	AAACATGTTAAAAACATTCTT	1	2	1	AC2	1.0	.
chr13	90744932	90744963	chr13:90744932-90744963	0	TCACCAGTCTTCTTAATACTGCAAGCAAGTCC	1	3	12	BCD1	1.0	.
chr13	90748305	90748327	chr13:90748305-90748327	0	GGACTATTGCAATAAACAAGTCT	1	2	3	AD1	1.0	.
chr13	90748513	90748538	chr13:90748513-90748538	0	AGGCAATTTTTCTTAAAAACATTTTT	1	2	6	AA2	-	.
chr13	90749120	90749148	chr13:90749120-90749148	0	AAACTTTCTTACCTCTTTAAAAATTGTTT	1	2	9	AA2	-	.
chr13	90750397	90750418	chr13:90750397-90750418	0	TGGCTATTCTATGAACATGCCT	1	2	2	AC1	2.0	.
chr13	90752865	90752884	chr13:90752865-90752884	0	AGAAATGCTTGGGTAAGTTC	1	2	0	AA2	-	.
chr13	90753603	90753622	chr13:90753603-90753622	0	GGACTACACTAAACAAGCTT	2	2	0	AD1	2.0	.
chr13	90755617	90755636	chr13:90755617-90755636	0	ATACTTGCACAAGCATGTTT	3	2	0	DD1	-	.
chr13	90758041	90758067	chr13:90758041-90758067	0	AAACTTTTCTCACAGCAGGACATCCCT	1	2	7	AA2	3.0	.
chr13	90758711	90758741	chr13:90758711-90758741	0	TGTCCAGTTCCATGTACCTGCAGACAAGCTC	1	3	11	BCD1	-	.
chr13	90762619	90762640	chr13:90762619-90762640	0	GAAGATGTTTGGAGACAAACTT	1	2	2	AA2	-	.
chr13	90765229	90765254	chr13:90765229-90765254	0	AAACTTATTTTTTCAGAAGCTAATTT	1	2	6	AA2	-	.
chr13	90767217	90767240	chr13:90767217-90767240	0	AGTCAAATCTTTGCAGACAAGTCC	1	2	4	AD1	-	.
chr13	90768555	90768586	chr13:90768555-90768586	0	AGACAGGCTTAGAAAATTTAAGCAGCTTGTTT	1	2	12	BC2	-	.
chr13	90768828	90768847	chr13:90768828-90768847	0	CGGCTTGGTGAAACTTGCCT	2	3	0	CCD2	1.0	.
chr13	90769171	90769202	chr13:90769171-90769202	0	AGGCATATTCAATAAAAGTGTTAAGCATCTTC	1	2	12	AA2	1.0	.
chr13	90771245	90771264	chr13:90771245-90771264	0	AAATATTTCTAGGCTTGTTT	2	2	0	AA1	-	.
chr13	90774315	90774341	chr13:90774315-90774341	0	AAACAAGTTTGCCAGCAGAGCTTGAGC	1	2	7	DD4	2.0	dELS,CTCF-bound
chr13	90776927	90776959	chr13:90776927-90776959	0	GAACTTGCTTTTCCCCTGTGTTAAAAAAAATCC	1	2	13	AA1	-	.
chr13	90777683	90777705	chr13:90777683-90777705	0	AAATTTATTTCCAGGACTTGCTT	1	2	3	AA1	1.0	.
chr13	90777807	90777828	chr13:90777807-90777828	0	TGGCATGCTTGCAACCTTGTTA	1	3	2	CCD2	1.0	.
chr13	90779577	90779602	chr13:90779577-90779602	0	AAACATGTTCCATTGAGTACATTTTT	2	2	6	AD1	-	.
chr13	90782519	90782543	chr13:90782519-90782543	0	AGACATCTCTTCAACAAACTAATTT	1	2	5	AA2	-	.
chr13	90789642	90789667	chr13:90789642-90789667	0	AAGAATGTTTATTGAGAAACAAGTAT	1	2	6	AD3	1.0	.
chr13	90791934	90791962	chr13:90791934-90791962	0	AGATATGCCTTTAAATGATGAATTTGCCC	1	2	9	AA2	1.0	.
chr13	90792399	90792431	chr13:90792399-90792431	0	TAGCTTGCTCTGTTTTTACATATGAAAAAGTTC	1	2	13	AC2	-	.
chr13	90798877	90798899	chr13:90798877-90798899	0	GAAAAAGTCCCAGGAAGAAGTCC	1	2	3	AA2	-	.
chr13	90799475	90799497	chr13:90799475-90799497	0	AGACTAGCTTGACGAACATGGAG	1	3	3	CDD3	2.0	.
chr13	90802564	90802583	chr13:90802564-90802583	0	GAACAAGTTTACTCTTGTTT	2	2	0	DD1	-	dELS
chr13	90802974	90803001	chr13:90802974-90803001	0	AAACAATTTTTCATATAAAAATATGTTC	1	2	8	AA2	1.0	.
chr13	90807034	90807053	chr13:90807034-90807053	0	AGGCATCTCCAGGCTAGTGT	3	2	0	AD2	-	dELS
chr13	90809694	90809721	chr13:90809694-90809721	0	AAAAAAGTCTTGATTTCCAAACTTGCCA	1	2	8	AC2	-	.
chr13	90809762	90809791	chr13:90809762-90809791	0	TTACCAGTTCAAATTACCCAGAACTAGTTT	1	3	10	BCD1	-	.
chr13	90812288	90812316	chr13:90812288-90812316	0	AAACATGCTTAGTATAAATGAACAAGTGT	2	1	9	D1	1.0	.
chr13	90812810	90812834	chr13:90812810-90812834	0	AGACATGTCTTGAAGAGACTTGATC	2	1	5	D1	1.0	.
chr13	90814395	90814423	chr13:90814395-90814423	0	AAACTCCTCCAAGCTAAAGGAGCATGTTC	2	2	9	AB1	1.0	.
chr13	90814797	90814825	chr13:90814797-90814825	0	GAACTTCCCTAACCTAGCAAGACAAGCCA	1	2	9	AC2	-	.
chr13	90819698	90819727	chr13:90819698-90819727	0	AGATTTCTTCTGCTCTGAATAAACTTGTTT	1	2	10	AA1	-	.
chr13	90821146	90821165	chr13:90821146-90821165	0	AAACATTTTTAGACAAATTT	1	2	0	AA2	-	.
chr13	90822342	90822371	chr13:90822342-90822371	0	AAACAAGTTGAAATAACAAATAGAAAGTTT	1	3	10	ACC2	-	.
chr13	90824007	90824028	chr13:90824007-90824028	0	GACCTAGTCTCTGGGCTTCTCT	1	2	2	AD3	-	.
chr13	90830097	90830124	chr13:90830097-90830124	0	TAACTTGTCCCAGTTATTAAACTAGCAT	1	2	8	CD	1.0	.
chr13	90831192	90831215	chr13:90831192-90831215	0	CCACATGCCTATTCAAGCATGTTA	1	3	4	CCD1	-	.
chr13	90832432	90832453	chr13:90832432-90832453	0	AAACATGGTTGAGAGCCAGTTT	1	2	2	BD2	-	.
chr13	90833709	90833738	chr13:90833709-90833738	0	GAACATCCTAGCCAGTGTTAAAACATGTCA	1	3	10	ACC2	-	.
chr13	90833796	90833827	chr13:90833796-90833827	0	AAAAATGTTTTAACAGCACTGTGGGCTTTTTT	1	2	12	AA2	-	.
chr13	90839038	90839062	chr13:90839038-90839062	0	CAGCTTGTTTCTCCTAGACTATCTT	1	2	5	AC2	2.0	.
chr13	90840569	90840600	chr13:90840569-90840600	0	CGGCAAGTCCCGCTTTTCTAGGGGGCAAGAAC	1	3	12	CDD3	2.0	.
chr13	90840695	90840724	chr13:90840695-90840724	0	GGGCTTGCCTCCTTCACTATGGGAAACCTT	1	2	10	AA1	4.0	.
chr13	90841391	90841412	chr13:90841391-90841412	0	TGGCTTGTTCGGCAGCAACCCT	1	3	2	ACC1	1.0	.
chr13	90842552	90842574	chr13:90842552-90842574	0	AGACAAGCCTTATAAGTTAGTTC	1	1	3	A2	1.0	.
chr13	90843640	90843663	chr13:90843640-90843663	0	AAATTAGCTTTACTCAACATGCCC	1	2	4	AC2	1.0	.
chr13	90844117	90844143	chr13:90844117-90844143	0	GACTATGCCCCCCAAAAAAACTTGTCA	1	3	7	ACD1	1.0	.
chr13	90847444	90847476	chr13:90847444-90847476	0	GAGCAAGTCGTAACAAAGAGTTTCAACAAACTC	1	3	13	ACC1	2.0	.
chr13	90850078	90850101	chr13:90850078-90850101	0	GGACATGTTGAGTAAAGCTAATTT	1	2	4	AC2	-	.
chr13	90851189	90851211	chr13:90851189-90851211	0	CAACTAACTTGTAAGGCTTGTCT	1	2	3	AC1	1.0	.
chr13	90853037	90853066	chr13:90853037-90853066	0	AAGTTTGCCTATAGTGGAGGAAGCAAGCCT	1	1	10	A1	1.0	.
chr13	90853294	90853325	chr13:90853294-90853325	0	ATTCTTGCCCCCTAGAAAAGCGGGACTTGCCG	1	3	12	CDD2	-	.
chr13	90854970	90854996	chr13:90854970-90854996	0	GAGCTTAATCTCTGGGTAAGCTAGTTT	1	2	7	AD1	-	.
chr13	90857519	90857540	chr13:90857519-90857540	0	AAACTAATTTGAAAACAAATCC	1	2	2	AA2	-	.
chr13	90860180	90860205	chr13:90860180-90860205	0	TAACATGACCATTAGGAGACATGCTT	1	2	6	CD	-	.
chr13	90860806	90860834	chr13:90860806-90860834	0	AAACAACTCCAGAGCATTTATGCTTGCTC	1	2	9	AD2	-	.
chr13	90862804	90862832	chr13:90862804-90862832	0	AAACTTGCCAAGCGTCACAGAACAAGTTA	1	2	9	CC	-	.
chr13	90865431	90865456	chr13:90865431-90865456	0	GGACATCCCATGGCTCAGACAAGTTG	1	3	6	ACC2	1.0	.
chr13	90866219	90866246	chr13:90866219-90866246	0	TGGCAAGCCACTGCTAGTAGGCTAGCCA	1	3	8	CCC	-	.
chr13	90867842	90867863	chr13:90867842-90867863	0	AGAGAAGTTTAAAAACTTCTCT	1	2	2	AA2	-	.
chr13	90868054	90868085	chr13:90868054-90868085	0	AAAAATGTTTTTATAAACCAAAAGTCTAGTTT	1	2	12	AD2	1.0	.
chr13	90872969	90872997	chr13:90872969-90872997	0	AGGCATGTATTTCATAATTGGGCAAGTTT	1	1	9	D2	-	.
chr13	90873614	90873635	chr13:90873614-90873635	0	AAACAATTTTTGAGACTAATTC	1	2	2	AA2	1.0	.
chr13	90878585	90878606	chr13:90878585-90878606	0	GAGAAAGTTCCAGCACTAGCTT	1	2	2	AD2	1.0	.
chr13	90882508	90882537	chr13:90882508-90882537	0	GAGCTTGCCTTGCTTCTTTCAACCATGTCA	1	2	10	CD	-	.
chr13	90883021	90883044	chr13:90883021-90883044	0	TAACAAGCTACTCAAATCATGTTT	1	3	4	CCD2	1.0	.
chr13	90884050	90884073	chr13:90884050-90884073	0	GTACATGTCCCCATAGAAATGTTT	1	2	4	AD2	-	.
chr13	90890691	90890711	chr13:90890691-90890711	0	AGACTTTTCACAAGCATGTTT	1	2	1	AC1	-	dELS
chr13	90893842	90893870	chr13:90893842-90893870	0	AAACACTTCCGAGCTAGAGGAGCATGTTT	2	2	9	AB1	1.0	.
chr13	90898008	90898031	chr13:90898008-90898031	0	AGCCAAGTTTAGAATAACAAGCTG	1	3	4	CCD1	1.0	.
chr13	90902251	90902271	chr13:90902251-90902271	0	AGGCAAGACTAAGAAAAGTCT	1	2	1	AD2	-	.
chr13	90903180	90903209	chr13:90903180-90903209	0	AAGAAAGTTGTATTACTATTAAACAAGCTG	1	3	10	ACC1	-	.
chr13	90906710	90906735	chr13:90906710-90906735	0	AGACTTGTTTTTGGTCTAACATGTAT	1	2	6	CD	-	.
chr13	90914286	90914314	chr13:90914286-90914314	0	TGACATGTTTTATGTATATGGGCTTTATT	1	3	9	ACD2	-	.
chr13	90915244	90915270	chr13:90915244-90915270	0	AAGCTAGCCCACTGTGCATGGTAGTTC	1	2	7	AD1	-	.
chr13	90917344	90917365	chr13:90917344-90917365	0	AAACTTGTAAATAAACTAGTTA	1	3	2	CCD2	-	.
chr13	90917810	90917839	chr13:90917810-90917839	0	TAACATGTTCTCAAGTCATGAGGGATGTTT	1	2	10	AC2	-	.
chr13	90925550	90925580	chr13:90925550-90925580	0	AAACAAGCCCATTTTATAGATGAGAAAGCTC	1	1	11	A2	1.0	.
chr13	90927361	90927393	chr13:90927361-90927393	0	CTGCATGCTCTCCTCTGGGCTCACAGCATGTCC	1	3	13	CCD1	-	.
chr13	90927451	90927482	chr13:90927451-90927482	0	GAACAAGTGCCAGTATCTCCATGAACATTTCC	1	2	12	AD2	1.0	.
chr13	90928715	90928735	chr13:90928715-90928735	0	AAGTTAGTTTGTAGCAAGCTA	1	3	1	ACC1	-	.
chr13	90934364	90934388	chr13:90934364-90934388	0	AGCCATGTTTTAATCAAGCAATTTT	1	2	5	AD3	2.0	.
chr13	90935096	90935115	chr13:90935096-90935115	0	GGACTTGTCACAACAATCTC	3	3	0	ACC1	-	.
chr13	90935364	90935388	chr13:90935364-90935388	0	AGCCATGTTTTAATCAAGCAATTTT	1	2	5	AD3	-	.
chr13	90938136	90938165	chr13:90938136-90938165	0	CAAATAGTTTACCTTATTTAAGACATGCTC	1	2	10	AC3	-	.
chr13	90938355	90938387	chr13:90938355-90938387	0	GGATTAGTCTTCCAATGTCAGGTAAATATGTTT	1	2	13	AA2	-	.
chr13	90939806	90939825	chr13:90939806-90939825	0	GTACAAGTTCGGACAAACTC	2	2	0	AD3	-	.
chr13	90940562	90940589	chr13:90940562-90940589	0	AGACAAGACTTAATGTAAGAGCATGACT	1	2	8	DD2	-	.
chr13	90941253	90941279	chr13:90941253-90941279	0	GGATAAGATCACTAAAGAAACAAGTCT	1	2	7	AD1	1.0	.
chr13	90942335	90942354	chr13:90942335-90942354	0	TGACTAACTTAAACATGTCA	3	3	0	ACC2	-	.
chr13	90942963	90942985	chr13:90942963-90942985	0	GAACAATTTAGTATAACTAGCTT	1	3	3	ACC2	1.0	.
chr13	90943127	90943149	chr13:90943127-90943149	0	AAGCTACCTTGCTAAACAATTCT	1	2	3	AA2	1.0	.
chr13	90943232	90943253	chr13:90943232-90943253	0	GAATAAGTTCTTAAAAAAGTTT	1	2	2	AA2	-	.
chr13	90948322	90948341	chr13:90948322-90948341	0	GGACAGGTACAAACAAGTCC	2	2	0	BD1	-	dELS
chr13	90948777	90948807	chr13:90948777-90948807	0	AAGCATACCTACAAGTAGTAAAAAATAGCTT	1	2	11	AA2	-	.
chr13	90948953	90948982	chr13:90948953-90948982	0	AAGCAGGTTTAACCCAAATAAGACTACCTC	1	2	10	AB2	-	.
chr13	90949263	90949286	chr13:90949263-90949286	0	AGACCAGTCCTATAAGAAATGCTT	1	2	4	AB2	-	.
chr13	90949970	90949994	chr13:90949970-90949994	0	AGACTAGTTTCTCACCAGTTTGCTT	1	2	5	AC1	1.0	.
chr13	90951409	90951434	chr13:90951409-90951434	0	GAACTTCCTCTTCTTAAAACTTGTTG	1	2	6	AC2	1.0	.
chr13	90952304	90952323	chr13:90952304-90952323	0	AAACTTGCCTATGCATTTTT	3	2	0	AD1	-	.
chr13	90954135	90954158	chr13:90954135-90954158	0	GAGCAAGCTCAAATATAATTGCCT	1	2	4	AD1	-	.
chr13	90956124	90956149	chr13:90956124-90956149	0	AAGCAAGTCTTTGATTCAGCAAGTCT	1	1	6	C2	1.0	dELS
chr13	90960281	90960313	chr13:90960281-90960313	0	TAGCCAGCTTTGATCACTGTTTTTAACTTGTCT	1	3	13	BCC1	-	.
chr13	90960461	90960483	chr13:90960461-90960483	0	AAACTTGTTCAAAGAAGAAGTTA	1	2	3	AC1	-	.
chr13	90963589	90963613	chr13:90963589-90963613	0	TGGCAACCCTGCATTAAGCAAGTCT	1	2	5	AC1	3.0	.
chr13	90967950	90967975	chr13:90967950-90967975	0	GAGCTTGTCTGCAATAGTGATTGTTT	1	2	6	AD1	-	.
chr13	90969224	90969252	chr13:90969224-90969252	0	AAAGATGTTTGTTTGAATGAGACTATTCT	1	2	9	AA2	-	.
chr13	90970726	90970751	chr13:90970726-90970751	0	AAAATAGACTATTAAAGAGCATGTTT	2	2	6	AD1	1.0	.
chr13	90972057	90972083	chr13:90972057-90972083	0	GGACATTTCTTGCAAAAGAAAAAGCTC	1	2	7	AA2	1.0	.
chr13	90974191	90974210	chr13:90974191-90974210	0	AAACAAGCCGAGGAAAGTCT	2	2	0	AC2	1.0	dELS,CTCF-bound
chr13	90978275	90978305	chr13:90978275-90978305	0	GAGCATGTTGTAACCCAATGCAAAGAAGCTA	1	3	11	ACC2	3.0	.
chr13	90979317	90979346	chr13:90979317-90979346	0	AAACAAGTCGGCAACATAACCAGCTAGCAT	1	3	10	CCD1	1.0	.
chr13	90987655	90987682	chr13:90987655-90987682	0	AAGCAAATTTTTATCTTTAAGCAGGTCT	1	2	8	AB2	-	.
chr13	90990027	90990048	chr13:90990027-90990048	0	AGACAAGTCTCCAGAAGTGTCT	1	2	2	AB1	-	.
chr13	90990096	90990118	chr13:90990096-90990118	0	AGACTATCTTCTCAAGTATGTTT	1	2	3	AA2	-	.
chr13	90990208	90990237	chr13:90990208-90990237	0	GGGCTTGCTTACTGTCCATAAGAAAAGATT	1	2	10	AD1	1.0	.
chr13	90994263	90994285	chr13:90994263-90994285	0	AAACTATTTCTGAAAACTTATTT	1	2	3	AA2	-	.
chr13	91001126	91001158	chr13:91001126-91001158	0	AGGCAACTCTGCTTCCCAGTGGCAAACATTTCC	1	2	13	AA2	3.0	.
chr13	91002011	91002035	chr13:91002011-91002035	0	AAACTAGTTTTGCTAGGGCACGTGA	1	3	5	BCD2	-	.
chr13	91002824	91002849	chr13:91002824-91002849	0	AGACATGGTAGGTAGGTAACTTGCTC	1	3	6	CCD2	1.0	.
chr13	91003961	91003984	chr13:91003961-91003984	0	AAGCATGTTCATGGATACTTCCTT	2	2	4	AD1	1.0	.
chr13	91004487	91004515	chr13:91004487-91004515	0	GATGTTGCTCTATAAAGGAAAACATGTTG	1	3	9	ACD1	2.0	.
chr13	91005927	91005952	chr13:91005927-91005952	0	AGACATGCCATATTCTAGACTTTCTC	1	2	6	AC2	-	.
chr13	91009158	91009179	chr13:91009158-91009179	0	AAGCTTATTTCTAAAGATGCCT	1	2	2	AA2	-	.
chr13	91009482	91009506	chr13:91009482-91009506	0	ACACTTGTTCAAGTGGGACATTCCT	1	2	5	AD3	1.0	.
chr13	91011405	91011429	chr13:91011405-91011429	0	AAACTTGTTGAAGGCAGACATGCTA	1	2	5	CC	-	.
chr13	91012897	91012921	chr13:91012897-91012921	0	GGTCAAGTTTTCTATAGGCAACTTT	1	2	5	AD3	1.0	.
chr13	91019798	91019819	chr13:91019798-91019819	0	AAGCATGTCTCAAAACACTTTT	3	2	2	AB4	1.0	.
chr13	91019962	91019986	chr13:91019962-91019986	0	AGACATGACCTATAGTGACATGTTT	1	2	5	CD	1.0	.
chr13	91022227	91022247	chr13:91022227-91022247	0	AGGCAATTTGCAGACATGTTT	1	2	1	AC1	1.0	.
chr13	91023824	91023847	chr13:91023824-91023847	0	GGACATGACATATGAAACAAGTTG	1	3	4	CCD2	-	.
chr13	91024163	91024188	chr13:91024163-91024188	0	AAGCATCTCTAAGACTAAGAATGCTC	1	2	6	AA2	-	.
chr13	91025326	91025351	chr13:91025326-91025351	0	GGGTCAGTCCTGGCTAAGACATGCCC	1	2	6	AB4	-	pELS
chr13	91026316	91026344	chr13:91026316-91026344	0	GGACATTTTTATTTCTTATAAGCTTCTTT	1	2	9	AA2	-	.
chr13	91030995	91031015	chr13:91030995-91031015	0	TGGCATCCTTTGAACTAGTTG	1	3	1	ACC2	-	.
chr13	91031915	91031939	chr13:91031915-91031939	0	AAAAGTGCCTACAGTAAACTTGTTT	1	2	5	AB4	-	.
chr13	91032768	91032797	chr13:91032768-91032797	0	GGACTTATCTGGAAACCTCTAAACTAGCCA	1	2	10	AC2	2.0	.
chr13	91033003	91033025	chr13:91033003-91033025	0	AAACTTGTTCTGAAAACTTTTTC	1	1	3	A1	1.0	.
chr13	91035686	91035710	chr13:91035686-91035710	0	GAGATAGTTTCAAAACAGCTTGCTT	1	2	5	AC2	-	.
chr13	91042886	91042906	chr13:91042886-91042906	0	GTGCTTGTCTGATGCTTGTTT	1	2	1	DD2	-	.
chr13	91048262	91048287	chr13:91048262-91048287	0	GGGCAAATCTGGCTGGAGGCATGCTT	1	1	6	A2	-	.
chr13	91051605	91051625	chr13:91051605-91051625	0	GGACTTGCTTTAGGCAAAATG	1	3	1	ACD2	-	.
chr13	91053235	91053256	chr13:91053235-91053256	0	CAGCATGGCCCACGACATGTCC	1	3	2	CCD2	-	.
chr13	91053925	91053945	chr13:91053925-91053945	0	TTATATGCTTTAAACATGTTT	1	3	1	ACD1	1.0	.
chr13	91058352	91058383	chr13:91058352-91058383	0	TAGCTTGTGTTTCAGGCACTAGGAACATGTCC	1	2	12	CD	-	.
chr13	91058674	91058693	chr13:91058674-91058693	0	CAACAACTTTAAACTAGTTT	2	2	0	AC1	1.0	.
chr13	91060075	91060095	chr13:91060075-91060095	0	CAACAAGTTTTAAAATTGTCA	1	3	1	ACC2	-	.
chr13	91067405	91067425	chr13:91067405-91067425	0	ATGAAAGCTTCAAGCTTGCCT	1	2	1	AD4	2.0	.
chr13	91084084	91084112	chr13:91084084-91084112	0	ATACTAGCTCACGTAGGCAAGGCAATTTC	1	2	9	AD3	-	.
chr13	91084461	91084481	chr13:91084461-91084481	0	TAACATGTTGAGAATAAGTTC	1	3	1	ACC2	-	.
chr13	91088301	91088326	chr13:91088301-91088326	0	AAACATGCCTAGAAACGTACATATCC	2	2	6	AD1	-	.
chr13	91088473	91088492	chr13:91088473-91088492	0	AAGCTTGTTTGGATTTCTTC	1	2	0	AA1	-	.
chr13	91088726	91088746	chr13:91088726-91088746	0	AGACATGTCTAAAAGTAATCC	2	2	1	AA1	-	.
chr13	91090429	91090461	chr13:91090429-91090461	0	AAATTTGCTTCTACTTACATGCAAAACTAGCAT	1	2	13	AD3	-	.
chr13	91091956	91091976	chr13:91091956-91091976	0	CAACTAGTTTTAGACACATTC	1	3	1	ABC2	1.0	.
chr13	91092775	91092806	chr13:91092775-91092806	0	GCGCCAGCTCTCTTACTGGAAGAAGCTAGCTC	1	2	12	BD4	1.0	.
chr13	91093328	91093355	chr13:91093328-91093355	0	GGGCATGTGTGTGTGCACGTGCAAGTCT	1	2	8	DD2	3.0	.
chr13	91093776	91093796	chr13:91093776-91093796	0	AAACAATTCTGAAACAATTCT	1	2	1	AA2	-	.
chr13	91094170	91094195	chr13:91094170-91094195	0	AGCCATGTCCAAAACTGAACTTGCTG	1	2	6	CD	2.0	.
chr13	91096285	91096306	chr13:91096285-91096306	0	GAGCATTTTTTTAAGTTAGTTC	1	2	2	AA2	-	.
chr13	91100783	91100805	chr13:91100783-91100805	0	AGCCTTGCTATACTAACAAGTTT	1	3	3	CCD1	-	.
chr13	91102626	91102654	chr13:91102626-91102654	0	GTGCAAGTTCAAAATGCCTAAGAAAGTTT	1	2	9	AD2	-	.
chr13	91104087	91104112	chr13:91104087-91104112	0	AAGCATGTCTACATGAAAACCTGTTT	2	1	6	B2	1.0	.
chr13	91105828	91105855	chr13:91105828-91105855	0	AAGCAACCTTAAGGATGAGAGCAGGTTT	1	2	8	AB2	1.0	.
chr13	91108377	91108399	chr13:91108377-91108399	0	AGGCTTGACCCTGTAACTTGTTT	1	2	3	CD	-	.
chr13	91110308	91110332	chr13:91110308-91110332	0	GCACTAGTTTTATGAGAGCAAGTAT	1	2	5	DD3	-	.
chr13	91114567	91114590	chr13:91114567-91114590	0	AGAAAAGTTTAGTAGAACTTTTCC	1	2	4	AA2	-	.
chr13	91116186	91116218	chr13:91116186-91116218	0	AGGGATACCTAAGATGTCCAAGTGGACATGTCT	2	2	13	AA1	-	.
chr13	91118523	91118551	chr13:91118523-91118551	0	AAGCAAGTCAGAGGCCACACAACAAACCC	1	3	9	ACC1	-	.
chr13	91127122	91127148	chr13:91127122-91127148	0	AAATTAGCTGGGTGTGGTGGCATGCCT	1	3	7	ACC1	-	.
chr13	91127726	91127757	chr13:91127726-91127757	0	AGACAAGATTAACTTTTTTAAAAAAAAAGTTT	1	2	12	AD2	1.0	.
chr13	91130141	91130172	chr13:91130141-91130172	0	TAGTATGTCTTTTGATAGGAAAGAACTAGTTG	1	3	12	ACC1	2.0	.
chr13	91131126	91131154	chr13:91131126-91131154	0	GTTCATGTTCTAATCCCCTGAACTTGTCA	1	3	9	CDD2	-	.
chr13	91132166	91132191	chr13:91132166-91132191	0	GGACCAGTTTTGTGGAAAACAATTTT	1	2	6	AB3	-	.
chr13	91135164	91135196	chr13:91135164-91135196	0	AGGCTTCCTATTTTAAACATCTAAGACTAGTTT	1	2	13	AC1	2.0	.
chr13	91135718	91135741	chr13:91135718-91135741	0	GGACAAGTCTGTTTGGTCTACTCT	1	2	4	AD1	-	.
chr13	91135869	91135896	chr13:91135869-91135896	0	AAGTTTGTCTTTCTTTAGGGACTTATTT	1	2	8	AA2	3.0	.
chr13	91140191	91140217	chr13:91140191-91140217	0	CAGCATGCTTATTTGACAAACATTCAT	1	3	7	ACD2	1.0	.
chr13	91141758	91141782	chr13:91141758-91141782	0	GGACATGCTGGGAGGCAGCTTCTCC	1	3	5	ACC1	-	dELS
chr13	91143167	91143197	chr13:91143167-91143197	0	GAGCTTGTCAATGTTTTTATGCAGATAGCCC	1	3	11	ACC2	-	.
chr13	91145678	91145700	chr13:91145678-91145700	0	GGACTTGATTATTAAGATAGTTC	1	2	3	AD2	-	dELS
chr13	91152083	91152105	chr13:91152083-91152105	0	AAGCAATTCCTGAGGACTTGCTG	1	2	3	AC2	-	.
chr13	91154769	91154793	chr13:91154769-91154793	0	GAGCATGGTTGCTTCGGGGATGCTT	1	2	5	AD2	1.0	dELS
chr13	91155331	91155352	chr13:91155331-91155352	0	AAACTTGTCCACTAAAATGTTT	1	2	2	AC1	-	.
chr13	91161500	91161531	chr13:91161500-91161531	0	AAGCTACCTTTTCACAATTTAAAAACTAGTTC	1	1	12	A2	3.0	.
chr13	91166943	91166975	chr13:91166943-91166975	0	AGACAAGTTTGCTAACCTCTCCAGGACTCATTG	1	3	13	ABC2	1.0	.
chr13	91176564	91176583	chr13:91176564-91176583	0	AAACATGTCTTAGCTTATCA	4	3	0	ACC1	2.0	.
chr13	91185040	91185070	chr13:91185040-91185070	0	AGACATGGCTAATAAGCTGCTGAGCACGCCT	1	2	11	BD2	3.0	.
chr13	91186873	91186892	chr13:91186873-91186892	0	CAACATGATTGAGCAAGTTT	4	2	0	CD	1.0	.
chr13	91187188	91187220	chr13:91187188-91187220	0	GAACTTGCCATGATTTATCCACCCAGCATCCTC	1	3	13	ACC1	1.0	.
chr13	91189064	91189095	chr13:91189064-91189095	0	GAGCTAGTATAATATCATAGAATGACATGCCA	1	3	12	CCD2	-	.
chr13	91189949	91189971	chr13:91189949-91189971	0	TGCCATGTTGGCCAGGCTAGTCT	1	3	3	CCD1	1.0	.
chr13	91190122	91190144	chr13:91190122-91190144	0	GAACTTGTGCCTAAAGCATTTTT	1	2	3	AD2	-	.
chr13	91191726	91191745	chr13:91191726-91191745	0	CATGTTGCCTAGGCTAGTCC	2	3	0	ACD1	2.0	.
chr13	91193035	91193054	chr13:91193035-91193054	0	AAGCAAGCCTGAGCTACCTT	3	1	0	A1	-	.
chr13	91193744	91193767	chr13:91193744-91193767	0	GAGTTTGCCTCTGAAATCTTGCTT	1	2	4	AD2	-	.
chr13	91194197	91194229	chr13:91194197-91194229	0	ATACATGTTTATTATATTGTCGCAAAAAAGTCC	1	2	13	AD2	1.0	.
chr13	91195177	91195205	chr13:91195177-91195205	0	GAAGATGCTTCCTCCATGTGAGTATGTCT	1	2	9	AA2	-	.
chr13	91203294	91203321	chr13:91203294-91203321	0	AAACAAGTGCATTTCATGAAGCTTATCT	1	2	8	AD2	-	.
chr13	91203341	91203363	chr13:91203341-91203363	0	GACCTAGCTCAAAGAGAATGCCC	1	2	3	AD2	2.0	.
chr13	91206075	91206101	chr13:91206075-91206101	0	TGGCTAGCTTTGAGAAAGAACAATTCA	1	3	7	ACC1	1.0	.
chr13	91213597	91213621	chr13:91213597-91213621	0	ATAATTGTTCTGAAAAGGCTAGCTA	1	3	5	ACD1	-	.
chr13	91215648	91215668	chr13:91215648-91215668	0	GGCCAAGCTTTAAACAAGCTC	1	1	1	D1	-	.
chr13	91217334	91217358	chr13:91217334-91217358	0	AAACATGTGTTGGTTAGATTTGCCT	1	2	5	AD2	-	dELS,CTCF-bound
chr13	91217429	91217459	chr13:91217429-91217459	0	GGGCAACCTTTGAAGGCTGATAAGCATCTCT	1	2	11	AA2	1.0	dELS,CTCF-bound
chr13	91219701	91219723	chr13:91219701-91219723	0	AAGCTTGTGTGTGAAGCTCGTCT	1	2	3	BD2	1.0	.
chr13	91222307	91222333	chr13:91222307-91222333	0	AGATGAGTCTCCTAACTAAGCATGCTA	1	3	7	ABC1	1.0	.
chr13	91224457	91224480	chr13:91224457-91224480	0	AAACCTCCCCAAAAAAGCATGTCC	2	2	4	AB1	-	.
chr13	91224826	91224845	chr13:91224826-91224845	0	AATCATGCCCAGGCATGGTT	3	2	0	DD3	1.0	.
chr13	91225709	91225729	chr13:91225709-91225729	0	GGACAACTTTCAGAGATGCCC	1	2	1	AA2	1.0	.
chr13	91227299	91227319	chr13:91227299-91227319	0	AAGAATGCCTAGAAGAAGTCC	1	2	1	AA2	1.0	.
chr13	91227761	91227781	chr13:91227761-91227781	0	AAACTTTTCATCAGCAAGTTT	1	3	1	ACC2	2.0	.
chr13	91230533	91230565	chr13:91230533-91230565	0	GGGGTTGTTTGCTTTTTTCTTGTAAATTTGTTT	1	2	13	AA2	-	.
chr13	91231896	91231915	chr13:91231896-91231915	0	GGGGAAGTTCAGGGAAGCTT	1	2	0	AA2	-	.
chr13	91232552	91232575	chr13:91232552-91232575	0	AATCTTGCTTTTTAAGACAATTTT	1	2	4	AD3	-	.
chr13	91233730	91233749	chr13:91233730-91233749	0	TGACATGTTCAAATTAGCTT	3	2	0	AC2	2.0	.
chr13	91235265	91235292	chr13:91235265-91235292	0	CAGCAAGTCTTATCAGGCAGACTAGTGG	1	3	8	CCD1	1.0	.
chr13	91238917	91238949	chr13:91238917-91238949	0	GGGCAAGCCAGGGGAGGCTGGAAGAACTATTCA	1	3	13	ACC1	1.0	.
chr13	91239888	91239915	chr13:91239888-91239915	0	CAACTTGCTCTTTTTTTTTAATATGCTC	1	3	8	ACC2	-	.
chr13	91243007	91243032	chr13:91243007-91243032	0	GGGCAAGCCCAAGTTGGGGCTTAGCC	1	2	6	AD4	1.0	.
chr13	91249029	91249054	chr13:91249029-91249054	0	AAACATGCCTCACTGCAGCCTTGACC	1	2	6	DD1	-	.
chr13	91249528	91249559	chr13:91249528-91249559	0	AAAAATGTCTCCAGAAATTGCTAAACATCTCC	1	2	12	AA2	1.0	.
chr13	91250144	91250172	chr13:91250144-91250172	0	AGACTTGCTCACTATCACTAGAACAGCTT	1	2	9	AB1	-	.
chr13	91251110	91251132	chr13:91251110-91251132	0	AAACAAGTTTGAGAAAAAAGTTT	1	1	3	A2	-	.
chr13	91251652	91251677	chr13:91251652-91251677	0	AGTCATGTCTCACTGCAACCTTGCTC	1	2	6	DD2	1.0	.
chr13	91252526	91252553	chr13:91252526-91252553	0	TAACATGCTAATATATTAGATCATGCTT	1	3	8	CCD2	1.0	.
chr13	91252829	91252852	chr13:91252829-91252852	0	GAAGAAGTTTAAAAAATCTTGTCT	1	2	4	AD2	1.0	.
chr13	91253247	91253270	chr13:91253247-91253270	0	AAGCAAGTTTCCGGAAACTTACTT	1	1	4	A1	-	.
chr13	91254486	91254508	chr13:91254486-91254508	0	AGACTAGCCTGACCAACATGGTG	1	3	3	CCD1	-	.
chr13	91256032	91256053	chr13:91256032-91256053	0	AAACAAATTCATAAACTTTCTC	1	2	2	AA2	-	.
chr13	91257325	91257348	chr13:91257325-91257348	0	GAGAAACCTTATATAAACAAGTTT	1	2	4	AA1	-	.
chr13	91257579	91257610	chr13:91257579-91257610	0	AGGCAAGCCAATCACACGGTGGAGACCAGCCT	1	2	12	BC2	2.0	.
chr13	91261010	91261030	chr13:91261010-91261030	0	AAACATGCACAAGGCTATTTT	1	2	1	AD2	-	.
chr13	91261625	91261646	chr13:91261625-91261646	0	AAATAAGTCTAAGAGGATGTCC	1	2	2	AA2	-	.
chr13	91265707	91265738	chr13:91265707-91265738	0	GTGCTTGTTTGTTACATGGATAGTACATGCTT	1	2	12	DD2	1.0	.
chr13	91266888	91266919	chr13:91266888-91266919	0	GAACAAACCTTCTCGGCTTCAGAGACTAGCAC	1	2	12	AD2	-	.
chr13	91267058	91267084	chr13:91267058-91267084	0	GGAGAAGCCCATGCTGAGAGCTAGATC	1	2	7	AD3	-	.
chr13	91268219	91268242	chr13:91268219-91268242	0	AGACTATCCTTTCTAAACTTTTTC	1	2	4	AA2	-	.
chr13	91270535	91270556	chr13:91270535-91270556	0	TACCATGTTGAAAAGCATGTTT	2	3	2	CCD1	1.0	.
chr13	91270624	91270645	chr13:91270624-91270645	0	AGACCTGTCTATAAAAATGTCT	1	2	2	AB2	2.0	.
chr13	91272491	91272512	chr13:91272491-91272512	0	AAACTTGTCCACAAACAGCTCG	1	3	2	ABC2	-	.
chr13	91272662	91272685	chr13:91272662-91272685	0	TGGCAAGTGTCACAGGACAAGCTC	1	2	4	CD	1.0	.
chr13	91273104	91273132	chr13:91273104-91273132	0	AAGCTAGACTCCATTGGTAAATCTAGCTC	1	2	9	DD2	1.0	.
chr13	91276494	91276521	chr13:91276494-91276521	0	GAACTGGTTTTATATAAAAAAATAGTTT	1	2	8	AB2	1.0	.
chr13	91285297	91285321	chr13:91285297-91285321	0	AAGATAGTTCAGTAGAAGATTGTTT	1	2	5	AA2	-	.
chr13	91291480	91291501	chr13:91291480-91291501	0	AGGCTTCTTCATGCACATGTCT	1	2	2	AD2	1.0	.
chr13	91291898	91291927	chr13:91291898-91291927	0	GAAAATGTTCCTCAAAAAGAGAATAAGTTC	1	2	10	AA2	-	.
chr13	91295684	91295716	chr13:91295684-91295716	0	AGGCATTCCTGTTTCTGTGCCCGAAAGTTGCCT	1	2	13	AA2	-	.
chr13	91296926	91296951	chr13:91296926-91296951	0	GAGCTAATTCCCAGGAGAGCTAGTTG	1	2	6	AC2	-	.
chr13	91300073	91300104	chr13:91300073-91300104	0	GAACTGGTCCGTGGCCTGTTAGGAACATGACT	1	2	12	BD2	1.0	.
chr13	91300228	91300255	chr13:91300228-91300255	0	TGGCATGCTCCTTATGTGAAGCTAATGC	1	3	8	ACD2	1.0	.
chr13	91300454	91300479	chr13:91300454-91300479	0	AAAATTGTCTTCCACAAAACTGGTCC	1	2	6	AB3	-	.
chr13	91300603	91300622	chr13:91300603-91300622	0	AAAAAAGCCTGTACATGTTC	3	2	0	AD2	-	.
chr13	91304544	91304563	chr13:91304544-91304563	0	GAGCTTGCCAGGAGAAGTTA	2	3	0	ACC2	-	.
chr13	91304676	91304703	chr13:91304676-91304703	0	AAAAATGCTACTGTCAGAAGACTTGTTC	1	2	8	AC1	-	.
chr13	91305099	91305127	chr13:91305099-91305127	0	AGGCAAGTTTTTGAAGGAAAGACATTTTT	2	1	9	A1	1.0	.
chr13	91307437	91307460	chr13:91307437-91307460	0	AAGCATGCATTTTAAAACATCCTT	1	2	4	AD2	2.0	.
chr13	91312648	91312678	chr13:91312648-91312678	0	GAGCATCTTTAAACCTTATAAAAACAACCCT	1	2	11	AA2	-	.
chr13	91313576	91313600	chr13:91313576-91313600	0	CAGCAAACTCTAATAAAGCAAGTTT	1	2	5	AC1	1.0	.
chr13	91315174	91315198	chr13:91315174-91315198	0	ATACTTGTCAAGCATAAACATGTTT	1	2	5	CD	2.0	.
chr13	91316571	91316601	chr13:91316571-91316601	0	AGGCATGTCCAACCTCATAGCGATGTTGCTC	2	2	11	AD1	-	.
chr13	91318023	91318045	chr13:91318023-91318045	0	GAACAAGAACTTAAGACTAGCTC	1	2	3	DD1	1.0	.
chr13	91318129	91318161	chr13:91318129-91318161	0	CAACTAGTTTAACAGTAATTTTATCACTTGCTT	1	3	13	CCD2	-	.
chr13	91318315	91318347	chr13:91318315-91318347	0	TGACATGCTGGTATTTTCTTTTGAAACTTATCT	1	3	13	ACC1	-	.
chr13	91320073	91320100	chr13:91320073-91320100	0	GAACCTGGCCAGGAAGCGAAGCTTGCCT	1	2	8	BD1	-	.
chr13	91322015	91322041	chr13:91322015-91322041	0	GAAGAAGCTTAACAATTAGGCTACCTT	1	2	7	AA2	-	.
chr13	91326466	91326485	chr13:91326466-91326485	0	AAACATGTTTAAGCTAACTA	4	2	0	AC3	-	.
chr13	91327449	91327480	chr13:91327449-91327480	0	GTATAAGTTTCCGATGGAAAAGGAGCATGCTA	1	3	12	ACD1	1.0	.
chr13	91328702	91328732	chr13:91328702-91328732	0	TGACATGTTTCCATTTTTCCATAGCTCGTTT	1	3	11	BCC1	2.0	.
chr13	91331760	91331789	chr13:91331760-91331789	0	GGGCAGGCCTTTTGGCAGGGGGGCAAGGTT	1	2	10	BD2	-	.
chr13	91332354	91332381	chr13:91332354-91332381	0	GGTCTTGCTTTGTTACCCAGGCTGGTCT	1	2	8	BD3	-	.
chr13	91334100	91334130	chr13:91334100-91334130	0	GAGCATGTTTTGTATACCTGGGGGCCATTTC	2	2	11	AB1	2.0	.
chr13	91337265	91337293	chr13:91337265-91337293	0	AGACTTGTTTTGTGGCCTAAAATATGTTC	1	1	9	A2	-	.
chr13	91338061	91338086	chr13:91338061-91338086	0	AAACATCTTAGAGATAAAACAAGTTA	1	3	6	ACC2	1.0	.
chr13	91339739	91339768	chr13:91339739-91339768	0	AGCCTTGTTTGTTTTTCATTGAATATGTTT	1	2	10	AD2	1.0	.
chr13	91340248	91340270	chr13:91340248-91340270	0	AAACATGAGTCAAGGACAAGTTT	1	2	3	DD1	1.0	.
chr13	91341204	91341226	chr13:91341204-91341226	0	AGACATATTTATTAAATATGTCT	1	2	3	AA2	-	.
chr13	91343409	91343433	chr13:91343409-91343433	0	AAACATGTCCACTCCAGAGAATTTT	2	2	5	AA1	1.0	.
chr13	91347395	91347419	chr13:91347395-91347419	1	GAGCTTGTTAACGGAGGGCGTGCCG	1	3	5	BCC2	-	.
chr13	91349455	91349474	chr13:91349455-91349474	0	GAGCTTATTTAGACATGTAT	3	2	0	AD2	1.0	.
chr13	91349793	91349815	chr13:91349793-91349815	0	GAACTTTTCTTAAAAACAAATTT	1	2	3	AA2	1.0	pELS,CTCF-bound
chr13	91352401	91352430	chr13:91352401-91352430	0	AGGCAAACTTGATGTTTGAAAGATAAGTTT	1	2	10	AA2	-	.
chr13	91354851	91354877	chr13:91354851-91354877	0	TGACAAGTTCTCAGATCACACTTGTTT	1	2	7	CD	-	.
chr13	91355780	91355808	chr13:91355780-91355808	0	GAGCATGTACTAATTGTTCACACTTGTTT	1	2	9	DD2	1.0	.
chr13	91358871	91358903	chr13:91358871-91358903	0	AAACTTTTTTTGTTGTTTGAGACAGTCTTGCTC	1	2	13	AD2	-	.
chr13	91360943	91360974	chr13:91360943-91360974	0	AAACATGCATGACCCTGTAACAAAGCATGTGT	1	2	12	DD2	-	.
chr13	91365604	91365624	chr13:91365604-91365624	0	GAACATGTTTTGAAAATTCTT	2	2	1	AA1	-	.
chr13	91368014	91368043	chr13:91368014-91368043	0	CAGCTTGTCTCCCAAGTGGTTGGCTAGTCT	1	2	10	CC	-	.
chr13	91373215	91373245	chr13:91373215-91373245	0	GGACCAGCTCTAAGCTCCTAGAGACTACTCT	1	2	11	AB3	-	dELS
chr13	91373695	91373724	chr13:91373695-91373724	0	ATGCGTGTTTCTGAGCCTGCAAACATGTTT	2	2	10	BD4	1.0	.
chr13	91376525	91376555	chr13:91376525-91376555	0	GGACATGTGTAGGATGTCATGGATCTTGTCT	1	2	11	DD2	1.0	.
chr13	91376678	91376705	chr13:91376678-91376705	0	AGGCCTGCCTGGGCAACACAGCAAGTCC	1	2	8	BC2	-	.
chr13	91378777	91378798	chr13:91378777-91378798	0	AAACTTGCTTTTGCAGTTGTCT	1	2	2	AD1	-	.
chr13	91380471	91380498	chr13:91380471-91380498	0	GGACAGGCTTGTGAACCCAGGCTACCTC	1	2	8	AB2	-	.
chr13	91383357	91383379	chr13:91383357-91383379	0	ACACTAGTTTTTGAAGCTAGTTA	1	2	3	CD	1.0	.
chr13	91385233	91385254	chr13:91385233-91385254	0	GAACATAATTTGAGACATGTTT	2	2	2	AD1	-	.
chr13	91385368	91385390	chr13:91385368-91385390	0	AAACAATTCTAAAGAGCTAGGTT	1	2	3	AD2	-	.
chr13	91389263	91389286	chr13:91389263-91389286	0	AAACAAACCTGTAATGGCATGTTT	1	2	4	AC2	1.0	.
chr13	91396349	91396370	chr13:91396349-91396370	0	AAACTTGTCTTGAAGCTTGGTA	1	2	2	CD	-	.
chr13	91399137	91399158	chr13:91399137-91399158	0	GAAGAAGTTCGGAAACTTTTCC	1	2	2	AA2	-	pELS,CTCF-bound
chr13	91400249	91400276	chr13:91400249-91400276	0	GGACTTGCTTGTAGCAATGAGGAAGTGT	1	2	8	AD1	1.0	pELS
chr13	91402129	91402153	chr13:91402129-91402153	0	AGGGTAGTTCAGAAAGGGGAAGTTC	1	2	5	AA2	-	.
chr13	91410127	91410156	chr13:91410127-91410156	0	AAGTATTTCTCTTTATTCACAGGCTTGTCC	2	2	10	AA1	-	.
chr13	91410803	91410828	chr13:91410803-91410828	0	AAATTTGTTTATTCATAGACAAGGTT	1	2	6	AD3	1.0	.
chr13	91412876	91412901	chr13:91412876-91412901	0	AAACTGATTTATATATAAGCATGTTC	2	2	6	AB1	-	.
chr13	91415100	91415132	chr13:91415100-91415132	0	GAGCATCCCTGTGTGTTTTGACTGGGCATGCTA	1	2	13	AC2	-	.
chr13	91415231	91415250	chr13:91415231-91415250	0	AGGATTGCTTAGGCTTGCTG	2	2	0	AC2	1.0	.
chr13	91416357	91416382	chr13:91416357-91416382	0	AGAAATGCTGCATCCTAAACATGTTT	1	2	6	AC1	-	.
chr13	91416914	91416944	chr13:91416914-91416944	0	AAACCAGTTTATTTTCGTTGGGAAAATGTTT	1	2	11	AB2	-	.
chr13	91418466	91418491	chr13:91418466-91418491	0	AGACTACCCTTTCAAGAAGCTTGATT	1	2	6	AD2	-	.
chr13	91420894	91420924	chr13:91420894-91420924	0	AAACTTGTTTCCTTTATAAATTATCTAGTCT	1	2	11	CD	2.0	.
chr13	91421685	91421708	chr13:91421685-91421708	0	TAACTTGTAAAAGAAAACTTGCTC	1	3	4	CCD2	-	.
chr13	91421888	91421911	chr13:91421888-91421911	0	TGGCATGCTATGTAAAGCAGGTCT	1	3	4	BCC1	-	.
chr13	91422435	91422457	chr13:91422435-91422457	0	AGACTAGCCTGGCCAACATGGTG	1	3	3	CCD1	-	.
chr13	91425848	91425868	chr13:91425848-91425868	0	GAGCTTCCTGGAGACTTGTTG	1	3	1	ACC2	-	.
chr13	91426214	91426236	chr13:91426214-91426236	0	GAAAATGTCTCTACGGCATGTCA	1	3	3	ACC1	1.0	.
chr13	91427602	91427632	chr13:91427602-91427632	0	GGACTTGCCTTTTCTCAGATGAGACTTGGAC	1	2	11	DD4	-	.
chr13	91428613	91428644	chr13:91428613-91428644	0	GGACCTGTCCCTGTCTACCTAGGAATTTGTCT	1	2	12	AB2	-	.
chr13	91428798	91428819	chr13:91428798-91428819	0	AAGCTTTTCTAGGGACATTTTT	1	2	2	AA2	1.0	.
chr13	91428839	91428866	chr13:91428839-91428866	0	AAGTTTGTTTTAGGAAAAAATCTTGTTT	1	2	8	AD2	1.0	.
chr13	91429773	91429795	chr13:91429773-91429795	0	AGACATCCTGATTCAACTTGTTT	1	3	3	ACC2	-	.
chr13	91430442	91430474	chr13:91430442-91430474	0	AGAGAAGTTTTCTGGGACTTCTGAGAGAAGTTT	1	2	13	AA2	3.0	.
chr13	91432381	91432407	chr13:91432381-91432407	0	AAACATCCTTTCATATTAGATATGCTT	1	2	7	AA2	1.0	.
chr13	91438107	91438135	chr13:91438107-91438135	0	GAACTTCCTCCTTTAGCTTGGAGTAGTTT	1	2	9	AA2	-	.
chr13	91440825	91440845	chr13:91440825-91440845	0	TAGCTTGCCAAGAGCTAGGTT	1	3	1	CCD1	1.0	.
chr13	91441634	91441657	chr13:91441634-91441657	0	TGGCTAGCTCTCAGCAGATTGTTC	1	3	4	ACC2	1.0	.
chr13	91444496	91444519	chr13:91444496-91444519	0	GAACATTTTTATTGAGACAGGCTT	1	2	4	AB2	2.0	.
chr13	91444952	91444973	chr13:91444952-91444973	0	GAACATGTTTCTGTTCATGTCT	1	2	2	DD1	1.0	.
chr13	91448242	91448269	chr13:91448242-91448269	0	CAGCATGTCATTATTGCAGAGATAGCCT	1	3	8	ACC2	1.0	.
chr13	91449060	91449082	chr13:91449060-91449082	0	TTTCTAGCCTTCAAAACTTGTTT	1	3	3	CDD2	-	.
chr13	91450855	91450876	chr13:91450855-91450876	0	AAATTTGCCTAAAGGCTAACTT	1	2	2	AA2	2.0	.
chr13	91450937	91450962	chr13:91450937-91450962	0	AGGCTTATTTCCTTAAAAACAAGCTT	1	1	6	A2	1.0	.
chr13	91451354	91451377	chr13:91451354-91451377	0	AAACATATTTTTTAGAGCAAACTT	1	2	4	AA2	-	.
chr13	91451586	91451608	chr13:91451586-91451608	0	GAATTAGCCTCTAGGACAACTCT	1	2	3	AA2	1.0	.
chr13	91451814	91451836	chr13:91451814-91451836	0	CAACATGTTGACCAGGCTGGTCT	1	3	3	BCC1	-	.
chr13	91454237	91454269	chr13:91454237-91454269	0	AAATTACTTTTCAGCTGGAAATAAAGCTTGCTT	1	2	13	AA1	-	.
chr13	91455170	91455202	chr13:91455170-91455202	0	GAACATTCTTGATATCTCCGTGAGTGCTTGTTT	1	2	13	AD2	-	.
chr13	91458486	91458507	chr13:91458486-91458507	0	GAACAAACATGAAAACATGCTC	2	2	2	AD1	1.0	.
chr13	91466330	91466350	chr13:91466330-91466350	0	GGACTTGTCCAAGTCATTCTT	2	2	1	AD1	-	.
chr13	91468168	91468190	chr13:91468168-91468190	0	ATGCAAGTTCTGTGGCCATGCCT	1	2	3	DD2	1.0	dELS
chr13	91470749	91470780	chr13:91470749-91470780	0	AGATTAGCTGCTTGCAAACAGCAAGCAAGCCT	1	2	12	AC1	-	.
chr13	91471207	91471233	chr13:91471207-91471233	0	GGACCTGCTTTTACATAAAACATTCCT	2	2	7	AB3	1.0	.
chr13	91471487	91471507	chr13:91471487-91471507	0	ATACTTTTTCAGGACATGTCT	2	2	1	AD1	-	.
chr13	91473888	91473908	chr13:91473888-91473908	0	AATGTAGTTTGAAGCAAGCTG	1	3	1	ACD1	-	.
chr13	91474719	91474742	chr13:91474719-91474742	0	GGGCCAGTTTTCAGAGGCTACCTC	1	2	4	AB3	1.0	.
chr13	91478001	91478026	chr13:91478001-91478026	0	GAACATTTTTCCTGAGAAACTATTCT	1	2	6	AA2	1.0	.
chr13	91480674	91480693	chr13:91480674-91480693	0	GAACTAGCTTGGACACACCT	3	2	0	AB4	-	.
chr13	91483389	91483410	chr13:91483389-91483410	0	GAATTTGTTTCTGGAGATGTCT	1	2	2	AA2	-	.
chr13	91484107	91484126	chr13:91484107-91484126	0	TAACATGTTTTGACATTTTT	4	3	0	ACC1	-	.
chr13	91484370	91484398	chr13:91484370-91484398	0	AAGCATGTTTTATATATACCAAGAAGTCT	1	2	9	AC1	1.0	.
chr13	91486515	91486540	chr13:91486515-91486540	0	AGACTAACTTTGATACCAGCTTGCCA	1	3	6	ACC2	2.0	.
chr13	91486643	91486666	chr13:91486643-91486666	0	AACCTTGCTCAATTAAGCTATCTT	1	2	4	AD3	1.0	.
chr13	91487659	91487688	chr13:91487659-91487688	0	GGACTAGCTTATTTTTGAGGTAAGATGTTG	1	3	10	ACC2	-	.
chr13	91487769	91487790	chr13:91487769-91487790	0	AAGCTTGTCTTTAGGATTCCTT	1	2	2	AA1	1.0	.
chr13	91489265	91489290	chr13:91489265-91489290	0	AAACTTGCTGGTTTTGGGGCTTGTGG	1	3	6	CCD1	-	.
chr13	91492710	91492735	chr13:91492710-91492735	0	GGGCATTCTTTAGCTCAGACAAGTTG	1	2	6	AC2	-	.
chr13	91493119	91493142	chr13:91493119-91493142	0	AAGCAAGTCCTGTTGAACTTTTTA	1	2	4	AC3	1.0	.
chr13	91495071	91495097	chr13:91495071-91495097	0	AAACTTGCTTCACTGAAAATCTTGCCC	1	1	7	D2	-	.
chr13	91497572	91497595	chr13:91497572-91497595	0	AAATTAGTCTATAGAAATTAGTCC	1	2	4	AA2	1.0	.
chr13	91500039	91500065	chr13:91500039-91500065	0	GACCATGCCCTCATTTCCAGCTAGTTC	1	2	7	CD	1.0	.
chr13	91502086	91502118	chr13:91502086-91502118	0	GGGGTTGTTTGTTTTTTTCTTGTAAATTTGTTT	1	2	13	AA2	-	.
chr13	91505211	91505241	chr13:91505211-91505241	0	AACCTTGCTCTAATAGATACTGAACATTCTT	1	2	11	AD3	-	.
chr13	91507992	91508015	chr13:91507992-91508015	0	AAGCAAACTCCTTAGAAAATGTCT	1	2	4	AA2	-	.
chr13	91508334	91508357	chr13:91508334-91508357	0	AAACATGTCTGGTAGAAAATGTTC	1	1	4	A2	1.0	.
chr13	91508931	91508963	chr13:91508931-91508963	0	GAGTTAGCCCTGGCCTGACCTCAAAGCTTGTGT	1	2	13	AD3	-	.
chr13	91509315	91509346	chr13:91509315-91509346	0	AAACAAACTTGGGTTCACTGTGAGACTATCTC	1	2	12	AA2	-	.
chr13	91510282	91510309	chr13:91510282-91510309	0	CATCTTGTTTAATGCACGGAACAAGCTC	1	2	8	CD	1.0	.
chr13	91510546	91510565	chr13:91510546-91510565	0	AAACATTTCTAAGCATTTTT	1	2	0	AA2	1.0	.
chr13	91512206	91512229	chr13:91512206-91512229	0	AGGCTAATTCCACAAAGCAAATTT	1	2	4	AA2	-	.
chr13	91514170	91514202	chr13:91514170-91514202	0	AAAATTGTTGGGTCTTATAATAATAGCATGTTT	1	3	13	ACC1	-	.
chr13	91515241	91515265	chr13:91515241-91515265	0	AATCTACTTTTATGCAAACTTGTTC	1	2	5	AD1	1.0	.
chr13	91517707	91517737	chr13:91517707-91517737	0	AGACATACCTGAGACTGAGAAGAAAAAGTTT	1	2	11	AA2	-	.
chr13	91520371	91520391	chr13:91520371-91520391	0	AGGTATGTTTTGGACATGATT	1	2	1	AD3	-	.
chr13	91521584	91521604	chr13:91521584-91521604	0	AAACATGTTCTAAACAAACTC	2	1	1	A1	-	.
chr13	91523446	91523469	chr13:91523446-91523469	0	AGACATGTTAAATAAAATAAGCCA	1	3	4	ACC2	-	.
chr13	91526607	91526631	chr13:91526607-91526631	0	GGACTTGTCAAAGGAATACAAGTCT	1	2	5	CD	1.0	.
chr13	91528510	91528530	chr13:91528510-91528530	0	CAACAAGTCTTTAAGAAGTTC	1	3	1	ACC2	-	.
chr13	91530260	91530279	chr13:91530260-91530279	0	TGGTTTGCCAGAGCTAGCTT	3	3	0	ACC1	-	.
chr13	91530394	91530426	chr13:91530394-91530426	0	AATCAAGTTTCCTCCCTCAGCCAGAACTGGTTC	1	2	13	BD3	-	.
chr13	91531119	91531143	chr13:91531119-91531143	0	AGAGTAGTCTGACTGAGGTAAGCTT	1	2	5	AA2	1.0	.
chr13	91531394	91531415	chr13:91531394-91531415	0	TGGCAAGCCTATTGACTTTCTT	1	3	2	ACC1	-	.
chr13	91531524	91531545	chr13:91531524-91531545	0	AGACTCCTTTAAGAACTTGTTC	1	2	2	AB1	1.0	.
chr13	91532665	91532687	chr13:91532665-91532687	0	AGACCAGCCTGCGCAACATGCTG	1	3	3	BCC1	-	.
chr13	91539184	91539205	chr13:91539184-91539205	0	TAACATGTTGAAAAGCTTTTTT	2	3	2	ACC1	1.0	.
chr13	91543706	91543725	chr13:91543706-91543725	0	GAAAATGTTTAAATTTGTTC	1	2	0	AA2	-	.
chr13	91545060	91545090	chr13:91545060-91545090	0	GGAAATATTTGTGCCTTTTGTGAACTAGTCT	2	2	11	AA1	-	.
chr13	91549460	91549489	chr13:91549460-91549489	0	AAACAAGCCTCAGACTGGGAGAAAATATTT	2	2	10	AA1	-	.
chr13	91552618	91552647	chr13:91552618-91552647	0	GGGCTGGTTAACTGCAGCAGAAGCATGTCC	1	2	10	BC1	4.0	.
chr13	91554176	91554201	chr13:91554176-91554201	0	AAACTTTTTCTACACCAAGTTTGTTT	1	2	6	AA2	1.0	.
chr13	91555431	91555459	chr13:91555431-91555459	0	AGAAAAGCTCACTATATAGAAGGATGTTT	1	2	9	AA2	-	.
chr13	91562869	91562891	chr13:91562869-91562891	0	AAACTTGTCTCTAAACCATCTTT	2	2	3	AD1	-	.
chr13	91569768	91569787	chr13:91569768-91569787	0	GAGCTAGCTTAGGCCAATTT	3	2	0	AB1	-	.
chr13	91574177	91574200	chr13:91574177-91574200	0	GAACTTGTTTGACCTAAATAGCTA	1	3	4	ACC2	-	.
chr13	91577606	91577634	chr13:91577606-91577634	0	TTGCATGTTTTCCTTACTGTGGCAAGCTT	1	3	9	CCD1	-	.
chr13	91579259	91579286	chr13:91579259-91579286	0	CGGCATGTCCTTTCAGCTGAACATTTGC	1	3	8	ACD2	-	.
chr13	91580649	91580671	chr13:91580649-91580671	0	GAGAATGTTATTATGACATGTTT	1	3	3	ACC1	-	.
chr13	91585030	91585051	chr13:91585030-91585051	0	TGGCAAGTTCTTGAACAGGCAT	1	3	2	BCD2	1.0	.
chr13	91588340	91588364	chr13:91588340-91588364	0	GAGCATACCAATTAAGAACAAGTTT	1	2	5	AC1	-	.
chr13	91590121	91590149	chr13:91590121-91590149	0	AGGCATACTTAGAAAATAAGAAAAAGTTC	1	2	9	AA2	1.0	.
chr13	91590275	91590307	chr13:91590275-91590307	0	AAGCTTGCCATTTTTGATTATTACGGCTTATTT	1	3	13	ACC1	2.0	.
chr13	91590605	91590635	chr13:91590605-91590635	0	AAGCAAATTTACTACAAAAATAATCTTGTTT	1	2	11	AD2	-	.
chr13	91591182	91591213	chr13:91591182-91591213	0	AAAATAGCTCCTTCCTCCTTGAGAACAAATCT	1	2	12	AA2	1.0	.
chr13	91591984	91592015	chr13:91591984-91592015	0	GGACTTCTTTGGAGGTAAAGGGATACTTGCTT	1	2	12	AD2	-	.
chr13	91592498	91592526	chr13:91592498-91592526	0	GGGCCAGCCCTGTGGAGTGAGGCATGCCC	2	1	9	B1	1.0	.
chr13	91593974	91594001	chr13:91593974-91594001	0	GAACAAGTTCTTATTTGGGAAAGAGTTT	1	2	8	AB1	-	.
chr13	91598368	91598389	chr13:91598368-91598389	0	TAACATGTTTACAGATATGTTA	1	3	2	ACC2	-	.
chr13	91599216	91599241	chr13:91599216-91599241	0	ATACTAATCTGTGATGGAACTTGTTT	1	2	6	AD1	-	.
chr13	91599755	91599780	chr13:91599755-91599780	0	AAACATGTTATAAATTGGATAAGCTA	1	3	6	ACC2	-	.
chr13	91599857	91599884	chr13:91599857-91599884	0	GGGCTTATCTAATTAGTAGAAATAGTCC	1	2	8	AA2	1.0	.
chr13	91600371	91600394	chr13:91600371-91600394	0	AGACATGTATATAAAGACATGGCT	1	2	4	DD2	1.0	.
chr13	91601725	91601749	chr13:91601725-91601749	0	TGTCTAGTTGCAGGAAAACAAGCTC	1	3	5	CCD1	-	.
chr13	91604794	91604826	chr13:91604794-91604826	0	GGGGTTGCTTGTTTTTTTCTTGTAAATTTGTTT	1	2	13	AA2	-	.
chr13	91608902	91608926	chr13:91608902-91608926	0	AAATTTGTTTATTTAGAATTTGTTT	1	2	5	AA2	-	.
chr13	91610816	91610839	chr13:91610816-91610839	0	AAGGTTGTTATGTTAGACATGTTC	1	2	4	AC1	-	.
chr13	91611012	91611035	chr13:91611012-91611035	0	CAGCATGTCTGTTAGAAATTGCCA	1	3	4	ACC2	2.0	.
chr13	91612160	91612184	chr13:91612160-91612184	0	AGTCTTGTTTGGCTGGGACAAGACC	1	2	5	DD3	-	.
chr13	91612917	91612945	chr13:91612917-91612945	0	AGACAATTACAAGGCAAAGGGGCAAGTCC	1	2	9	AD1	1.0	.
chr13	91613286	91613316	chr13:91613286-91613316	0	AGGCATGTCTCACATGGCAGCAGACAAGAGA	1	3	11	CDD3	-	.
chr13	91614871	91614895	chr13:91614871-91614895	0	AGGCATGTCCAAGGCAAACATGTTT	2	0	5	0	1.0	.
chr13	91618346	91618371	chr13:91618346-91618371	0	TGACATTTCTGTATATAGGCTAGTCT	1	2	6	AC1	-	.
chr13	91618384	91618407	chr13:91618384-91618407	0	GGACCAGTTTAGCTGAGCCAGTTC	1	2	4	BB2	-	.
chr13	91618462	91618485	chr13:91618462-91618485	0	GGGATAGTCCTCTCAGGCATGATC	1	2	4	AD3	1.0	.
chr13	91619091	91619116	chr13:91619091-91619116	0	TAACTTACTTCAGAAAAGACTTGCCC	1	2	6	AC1	-	.
chr13	91619266	91619296	chr13:91619266-91619296	0	AAGGATTCTTAATTCTTTTGAAAACATGTCC	2	2	11	AA1	1.0	.
chr13	91621400	91621419	chr13:91621400-91621419	0	GAGGAAGTCTGGACAAGCTC	3	1	0	A1	-	dELS
chr13	91622747	91622766	chr13:91622747-91622766	0	AGGCATGTTTGAAGAAGGTT	3	2	0	AD1	1.0	.
chr13	91625659	91625683	chr13:91625659-91625683	0	GAACAAGCCTAGTGTGAAAAAGACT	1	2	5	AD1	-	.
chr13	91627447	91627476	chr13:91627447-91627476	0	GAGCTTTTTTCTTTGAGGAAGAATTTGCTT	1	2	10	AA2	-	.
chr13	91631475	91631506	chr13:91631475-91631506	0	AGACATGCTTTAAAACATCAAAAAATAAGTGT	2	2	12	AD1	-	dELS
chr13	91632284	91632314	chr13:91632284-91632314	0	GGAATTGCCTGTGTCCTTAGGGAATATGCCC	1	2	11	AA2	1.0	dELS
chr13	91633924	91633951	chr13:91633924-91633951	0	AAATTAGCCAGATATAATTAGCAAGTTC	1	3	8	ACC1	1.0	.
chr13	91635501	91635527	chr13:91635501-91635527	0	GGGCATGTTTTCATCATCAGCATTTTC	1	2	7	AC1	1.0	.
chr13	91637973	91638005	chr13:91637973-91638005	0	GGAATTGTCTTATGCCTGAATAGAGGATAGCTC	1	2	13	AA2	1.0	.
chr13	91640064	91640094	chr13:91640064-91640094	0	AAGCTAGCTTTCTGTTCTTTAAAGCAAGTCA	1	1	11	C1	1.0	.
chr13	91649638	91649664	chr13:91649638-91649664	0	CAGCATGTTACGATGCAGAGAATGTCT	1	3	7	ACC2	2.0	.
chr13	91657228	91657248	chr13:91657228-91657248	0	AGACTTGTTTTAGGAAAGCTG	1	2	1	AC1	-	.
chr13	91658226	91658255	chr13:91658226-91658255	0	AAAAATTCTTCCTAAAGGGTGAACAAGTCT	2	2	10	AA1	-	.
chr13	91659600	91659620	chr13:91659600-91659620	0	GAACAAATCTAGGAGTAGTCC	1	2	1	AA2	-	.
chr13	91659920	91659943	chr13:91659920-91659943	0	GAGCTTGCTACAGCAAGGTAGTCA	1	3	4	ACC2	2.0	.
chr13	91660107	91660126	chr13:91660107-91660126	0	AAACATGTTTGGGTTTGTCT	3	1	0	A2	-	.
chr13	91661717	91661743	chr13:91661717-91661743	0	GGGAAAGTCTGTAAGTCAAGAATGTCC	1	2	7	AA2	-	.
chr13	91661989	91662015	chr13:91661989-91662015	0	AGACATGTCTAGAGTTCAGACAAGAGA	1	3	7	CDD3	1.0	.
chr13	91662970	91662996	chr13:91662970-91662996	0	GAACTAGATTTTGTGTAAGGCTAGCCT	1	1	7	D2	1.0	.
chr13	91674985	91675008	chr13:91674985-91675008	0	AGACTAGTCCAGGAGACCTTGCCC	1	1	4	D2	-	.
chr13	91676403	91676426	chr13:91676403-91676426	0	GGTCATGTCTAGTACAACAAGCCA	1	3	4	CCD1	-	.
chr13	91676775	91676807	chr13:91676775-91676807	0	AAGCTAGCTTTAAGTTTCATCCAGAGAATGCTT	1	1	13	A2	-	.
chr13	91678074	91678100	chr13:91678074-91678100	0	AGAATTGCCTACCTTCTGAGGAAGTTT	1	2	7	AA2	-	.
chr13	91679819	91679839	chr13:91679819-91679839	0	AAGATTGCATAAAGCAAGTCT	1	2	1	AD1	-	.
chr13	91684362	91684382	chr13:91684362-91684382	0	TAACATGTTCAAAACAAAACC	1	3	1	ACD2	-	.
chr13	91685445	91685466	chr13:91685445-91685466	0	GAATAAGATTAAGAACTTGCTT	1	2	2	AD1	-	.
chr13	91686315	91686341	chr13:91686315-91686341	0	GGGCATTTTTCCATACAGTGCTTGTCC	1	2	7	AD2	-	.
chr13	91687779	91687799	chr13:91687779-91687799	0	AAACAAGACTGGAAAATGTTT	1	2	1	AD2	-	.
chr13	91689546	91689572	chr13:91689546-91689572	0	AGACAAACTCATTGTACAAAAATGTTT	1	2	7	AA2	1.0	.
chr13	91692977	91693001	chr13:91692977-91693001	0	AAATATGTCTGTATAAAACTTGTGT	1	2	5	AD3	-	.
chr13	91694648	91694678	chr13:91694648-91694678	0	TAGCATGCTGATGGTTCTACTAAACATATTC	1	3	11	ACC1	1.0	.
chr13	91694754	91694775	chr13:91694754-91694775	0	AAGCATTCTCATAAATTAGCTT	1	2	2	AA2	1.0	.
chr13	91695931	91695959	chr13:91695931-91695959	0	ATAAAAGTTTGCAGTAGACAGGCAAGCTT	1	2	9	AD4	-	.
chr13	91699954	91699982	chr13:91699954-91699982	0	TGAGATGTTTTCTGATTAGAGGCAAGTCA	1	3	9	ACC1	1.0	.
chr13	91700244	91700263	chr13:91700244-91700263	0	AGGCAAGTCCAAAATTCTTT	1	2	0	AA1	-	.
chr13	91701323	91701351	chr13:91701323-91701351	0	AAACTTCTTACTTTTTGACAAACATGTCC	1	2	9	AC1	-	.
chr13	91704385	91704417	chr13:91704385-91704417	0	AGGCATGACCCACCCCCGCCACAGAGCATTCCT	1	2	13	AD2	-	.
chr13	91709997	91710024	chr13:91709997-91710024	0	TGACTTGCCCTCCCTTCCTGTCATGTTC	1	3	8	CCD2	1.0	.
chr13	91711682	91711711	chr13:91711682-91711711	0	CAAGAAGCCCATTTTTGACTGAACAAGTTA	1	3	10	ACC1	1.0	.
chr13	91712122	91712146	chr13:91712122-91712146	0	AAACATGTCTCAGACAAATATCTTT	2	2	5	AA1	-	.
chr13	91715247	91715270	chr13:91715247-91715270	0	AACCTGGCCTCCAGAGACAAGTTC	1	2	4	BD1	2.0	.
chr13	91718426	91718450	chr13:91718426-91718450	0	AAACTTGCTTCCCAGTGGCTTTTTT	1	2	5	AC1	-	.
chr13	91723952	91723982	chr13:91723952-91723982	0	GGACTTTCTCTCTGTGTTGAAGAATTAGCTT	1	2	11	AA2	1.0	.
chr13	91724038	91724059	chr13:91724038-91724059	0	CAGCAATTTTAGAAACTAGTTC	1	2	2	AC1	1.0	.
chr13	91725710	91725736	chr13:91725710-91725736	0	CAGTCTGCCTTCCTAGGAAACATGTTC	1	3	7	ABC1	-	.
chr13	91731194	91731213	chr13:91731194-91731213	0	GGACATATTTGGATTTGCCC	1	2	0	AA2	-	.
chr13	91733757	91733787	chr13:91733757-91733787	0	AATCATGTTATCTGAAAACAGAGACAAGTTA	1	3	11	CCD1	-	.
chr13	91735018	91735045	chr13:91735018-91735045	0	AAACATTTTTTATCTAAGAAAATAGTTC	1	2	8	AA2	2.0	.
chr13	91735820	91735850	chr13:91735820-91735850	0	AAACTTGCTTATACCCAGAGGAGGCATTCTT	2	1	11	A1	-	.
chr13	91736352	91736381	chr13:91736352-91736381	0	AATCAAGTTCTTCTAATTAAAAAGTAGTTC	1	2	10	AD2	1.0	.
chr13	91738208	91738234	chr13:91738208-91738234	0	AAACTTCTTTTACAAAAGAGCAGGTTT	1	2	7	AB2	-	.
chr13	91740849	91740869	chr13:91740849-91740869	0	GAATAAGCTATTAGCAAGCTT	1	3	1	ACC1	-	dELS
chr13	91742323	91742344	chr13:91742323-91742344	0	AAGAAAGTTCACAGACAAATCC	1	2	2	AA2	-	.
chr13	91742405	91742425	chr13:91742405-91742425	0	GAAAATGTTTTAAAAATGCTC	1	2	1	AA2	-	.
chr13	91742513	91742541	chr13:91742513-91742541	0	ACACTAGTCCTGAAAGAAGAGGCAGGTTC	1	2	9	BD3	-	.
chr13	91746164	91746191	chr13:91746164-91746191	0	AGACATCTCTACAGGGTTGAGCCTGCTC	1	2	8	AB2	1.0	dELS
chr13	91746531	91746556	chr13:91746531-91746556	0	ATAAATGTTTAAAATGAAACAAGTTC	1	2	6	AD4	-	.
chr13	91748508	91748528	chr13:91748508-91748528	0	AAACTAGTCTGGGGCTAATTC	1	1	1	A1	-	.
chr13	91751632	91751659	chr13:91751632-91751659	0	AAACAAGTCCGATGACCAAAGCCAACTT	1	2	8	AB1	-	.
chr13	91751700	91751729	chr13:91751700-91751729	0	AAACAAGCTCATTACCACAAAACCTTATCT	1	2	10	AD1	2.0	.
chr13	91758815	91758845	chr13:91758815-91758845	0	GAACAAGCTTCACTGTGTCTTTAACTATCTT	1	2	11	AC1	1.0	.
chr13	91759002	91759027	chr13:91759002-91759027	0	AGGCTACTGCCAAAATGAGCATGTTT	2	2	6	AD1	-	.
chr13	91761039	91761064	chr13:91761039-91761064	0	AACATTGTTCTCTGAAAGGCATGTTA	1	3	6	ACD1	-	.
chr13	91763384	91763406	chr13:91763384-91763406	0	AGACATGTTGGGTGGGATTGTTC	1	2	3	AC2	-	.
chr13	91764142	91764165	chr13:91764142-91764165	0	GGAGATGTTTGCAAGGACATGCAC	1	2	4	AD3	1.0	.
chr13	91765278	91765298	chr13:91765278-91765298	0	CAGCTTTCTTCAAACAAGTTC	1	2	1	AC1	-	.
chr13	91765633	91765655	chr13:91765633-91765655	0	AAACATGTTCACAAAACACATTC	1	2	3	AB4	1.0	.
chr13	91769429	91769459	chr13:91769429-91769459	0	TGGCAAGCCTGTGCTCTCATGAAGCTAATGC	1	3	11	ACD2	2.0	.
chr13	91769691	91769712	chr13:91769691-91769712	0	AAATAAGCCCGGGAAGAAGCTT	1	2	2	AA2	-	.
chr13	91770228	91770253	chr13:91770228-91770253	0	GGGCATGCCATCCTCCCAGCATTTTC	1	3	6	ACC1	-	.
chr13	91774974	91775002	chr13:91774974-91775002	0	AGACTTGCAGGGTAAGTAGGAGCTAGCTA	1	3	9	CCD2	1.0	.
chr13	91777675	91777696	chr13:91777675-91777696	0	GAACTTGATTTTGAGTAAGTTC	1	2	2	AD2	-	.
chr13	91778000	91778024	chr13:91778000-91778024	0	AAGCTCACCCTCATAAAACTTGTCT	1	2	5	AB1	-	.
chr13	91780270	91780301	chr13:91780270-91780301	0	GAGCTTTCTCCTTCTCTTTGTCAGGAATGTTC	1	2	12	AA2	-	.
chr13	91780360	91780382	chr13:91780360-91780382	0	GAACATTTCTCAAAGAATTGCCC	1	2	3	AA2	1.0	.
chr13	91781928	91781957	chr13:91781928-91781957	0	GAGCTAGTCCTGAAGAATAAGAACGAGACC	1	2	10	BD1	-	.
chr13	91783638	91783660	chr13:91783638-91783660	0	CACCATGTTGGCCAGGCTAGTCT	1	3	3	CCD1	1.0	.
chr13	91783977	91784002	chr13:91783977-91784002	0	TAACATCTTCCCAGATGGACAAGTTG	1	3	6	ACC2	1.0	.
chr13	91785249	91785277	chr13:91785249-91785277	0	AGACAATTCTTTATATGTGGGGCTATCCT	1	2	9	AA2	-	.
chr13	91786544	91786572	chr13:91786544-91786572	0	AAACATTTCTCTGGGTTTGTGGCTTGCCT	1	2	9	AC2	-	.
chr13	91788166	91788186	chr13:91788166-91788186	0	GAACAAGGTGCTGACATGTTT	1	3	1	CCD2	-	.
chr13	91790742	91790769	chr13:91790742-91790769	0	AGAATAGCCTCTTTGTGGTAGCAAGCTG	1	3	8	ACC1	2.0	.
chr13	91791450	91791471	chr13:91791450-91791471	0	AAGCCAGCTTGTAAGGAAGCCT	1	2	2	AB2	-	.
chr13	91796716	91796747	chr13:91796716-91796747	0	CAGCTAGTCCTGTCTCTCACTTTGACTAGATT	1	3	12	CCD1	-	.
chr13	91800720	91800740	chr13:91800720-91800740	0	GAACATGTTTTAATAATGTTT	2	2	1	AD1	-	dELS
chr13	91804105	91804134	chr13:91804105-91804134	0	GAACTAGTCACTTCTGAAATCAACTTGACC	1	3	10	CCD1	-	.
chr13	91805488	91805510	chr13:91805488-91805510	0	GGACTTATTCAGTAAGCATGTAT	1	2	3	AD2	-	.
chr13	91813066	91813098	chr13:91813066-91813098	0	AGACATTTCCATCTTTAAGCTGGAAACAATTCT	1	2	13	AA2	-	.
chr13	91814342	91814366	chr13:91814342-91814366	0	AAACATTTCCATATCTAGCTAGCTA	1	3	5	ACC2	1.0	.
chr13	91816887	91816912	chr13:91816887-91816912	0	GGGTATGGCTCAGTTAAAACTTGCCT	2	2	6	AD1	-	.
chr13	91817394	91817425	chr13:91817394-91817425	0	AGAGAAGCTCATGGAAATGCGCAGTCATGTCT	1	2	12	AD2	-	DNase-H3K4me3,CTCF-bound
chr13	91818652	91818671	chr13:91818652-91818671	0	CAGCAAGTACTAGCAAGTTC	2	3	0	CCD2	-	.
chr13	91820352	91820377	chr13:91820352-91820377	0	AGGCATGTTTTTCAACAAAGATACCT	2	2	6	AA1	-	.
chr13	91822137	91822165	chr13:91822137-91822165	0	GAGCAAGCATGTAGTATACAGACATCCCC	1	2	9	AD2	-	.
chr13	91823557	91823582	chr13:91823557-91823582	0	GAACTAGTTTCTTCTCAGTCTTGATC	1	2	6	DD1	-	.
chr13	91826014	91826033	chr13:91826014-91826033	0	AAGTTAGTCTGGACAAGTTA	2	2	0	AC2	1.0	.
chr13	91827859	91827884	chr13:91827859-91827884	0	AAATATATCCATATAAAGACTTGTTT	2	2	6	AA1	-	.
chr13	91835036	91835061	chr13:91835036-91835061	0	AAACAAATTTACAAGAAAACAACCCC	1	2	6	AA2	-	.
chr13	91839912	91839940	chr13:91839912-91839940	0	AGGCATCTATCATGGTCTGGAACTTGCTT	2	2	9	AD1	2.0	.
chr13	91841968	91841988	chr13:91841968-91841988	0	AAACTATTTTGAAGTAAGTTT	1	2	1	AA2	-	.
chr13	91846575	91846598	chr13:91846575-91846598	0	GTACTAGTATGACTAGGCTTGTCT	1	2	4	DD1	1.0	.
chr13	91847781	91847808	chr13:91847781-91847808	0	AGATTAGTTTCTAAAGTTAGACATATTT	1	2	8	AA2	1.0	.
chr13	91850501	91850523	chr13:91850501-91850523	0	AGACATGTTTCCTATACTAGTTG	1	2	3	CD	1.0	.
chr13	91852588	91852609	chr13:91852588-91852609	0	AAACTTTTTAAGGAGCTTGTTG	1	3	2	ACC2	-	.
chr13	91852819	91852843	chr13:91852819-91852843	0	AAACATTGTTATGTGGAGCATGCCT	2	2	5	AD1	-	.
chr13	91854844	91854866	chr13:91854844-91854866	0	AGACATGTTTTCAACATTTGCTT	2	2	3	AD1	1.0	.
chr13	91855209	91855231	chr13:91855209-91855231	0	TAACATGCTTTTCTAACTAGCTC	1	2	3	CC	1.0	.
chr13	91861700	91861723	chr13:91861700-91861723	0	AAATATGTTAAATAAAACATGTTG	1	3	4	ACC1	-	.
chr13	91862190	91862217	chr13:91862190-91862217	0	TAGCATGTTTTGTAGTGAAGATTTGCTG	1	3	8	ACC2	1.0	.
chr13	91862466	91862487	chr13:91862466-91862487	0	AGGCATGTTGCTAAACATCCTG	2	3	2	ACC1	-	.
chr13	91864327	91864351	chr13:91864327-91864351	0	AGGTAAGCTCAAGGAAATCATGCTT	1	2	5	AD2	-	.
chr13	91867082	91867108	chr13:91867082-91867108	0	GCACATGCCTGTAATCCCAGCTAGTCG	1	3	7	CCD1	1.0	.
chr13	91870444	91870470	chr13:91870444-91870470	0	GGAATACTTCACTTTAAGGGCTAGCCT	1	2	7	AA1	1.0	.
chr13	91873171	91873193	chr13:91873171-91873193	0	AAACATGTCTTCCAATCTAATCT	2	2	3	AD1	-	.
chr13	91873878	91873900	chr13:91873878-91873900	0	CAACATGTTGCCCAGGCTGGTCT	1	3	3	BCC1	-	.
chr13	91873967	91873992	chr13:91873967-91873992	0	CCACATGCCCAGCCTGGGGCAAGTTA	1	3	6	CCD1	-	.
chr13	91876358	91876378	chr13:91876358-91876378	0	GAACTTCCTAGAGGCTTGTTG	1	3	1	ACC2	-	.
chr13	91878694	91878725	chr13:91878694-91878725	0	CAGCCTGCCATCATGTGAAGAGGGACATGTTT	1	3	12	BCC1	-	dELS
chr13	91880987	91881009	chr13:91880987-91881009	0	TGACATGTTGGCAAGGCTGGTCT	1	3	3	BCC1	-	.
chr13	91883089	91883114	chr13:91883089-91883114	0	GTGCTAGTCAGCTGGCAAACAAGCCA	1	3	6	CCD1	-	.
chr13	91883158	91883180	chr13:91883158-91883180	0	GGGGTTGTCTGGAAGGCAAGGCT	1	2	3	AD3	1.0	.
chr13	91884268	91884297	chr13:91884268-91884297	0	GAAATTGTTCTGTCATAAAGAAACATGCAT	1	2	10	AD3	2.0	.
chr13	91884923	91884945	chr13:91884923-91884945	0	TGACAAGTCTTACTATCTTGTTT	1	3	3	CCD2	2.0	.
chr13	91887409	91887431	chr13:91887409-91887431	0	TAACATGTCCTGGAGACATTTTC	1	2	3	AC2	3.0	.
chr13	91887810	91887830	chr13:91887810-91887830	0	CAACATGTCTCTAGGAAGTTC	1	3	1	ACC2	1.0	.
chr13	91888161	91888191	chr13:91888161-91888191	0	GGGCATGTCTCATATGGTGGCAGGCAAGAGT	1	2	11	DD4	1.0	.
chr13	91892644	91892673	chr13:91892644-91892673	0	AAACATGATTCCAAAGAATGTAACTTGTTA	1	3	10	CCD2	-	.
chr13	91893506	91893533	chr13:91893506-91893533	0	AAACATGTGCATGTGTATGAACATACCT	1	2	8	AD2	1.0	.
chr13	91893908	91893939	chr13:91893908-91893939	0	TAACTAGTCTATGAGGGCAAGAAAGCATTTTA	1	3	12	ACC1	-	.
chr13	91894428	91894447	chr13:91894428-91894447	0	AAACAAGCTTGGAGATTTCC	2	2	0	AA1	-	.
chr13	91894856	91894882	chr13:91894856-91894882	0	GGGTAAATTCACCAGCAAGACATGTCT	2	2	7	AA1	1.0	dELS
chr13	91899107	91899138	chr13:91899107-91899138	0	AAACTAGCCCTTCATTGCTTTTGGGAAACTTT	1	2	12	AA1	2.0	dELS
chr13	91900989	91901020	chr13:91900989-91901020	0	TAATGAGTTTCTAAGTCTTTCTGAACATGTTT	1	3	12	ABC1	-	.
chr13	91902227	91902259	chr13:91902227-91902259	0	GGGCATGGTATCAGTTTCAAATAGGACAAGCTG	1	3	13	CCD2	1.0	.
chr13	91904881	91904907	chr13:91904881-91904907	0	AGCCAAGCCTGGTCCTCAGAGAAGCCC	1	2	7	AD2	-	.
chr13	91908043	91908065	chr13:91908043-91908065	0	AAGCATGTTGTTCAGGTAAGTCC	1	2	3	AC2	1.0	.
chr13	91908278	91908303	chr13:91908278-91908303	0	AAGCAAGCCTCAGCCTCAGCATTTCA	1	3	6	ACC1	1.0	.
chr13	91908318	91908347	chr13:91908318-91908347	0	GGATATGCTTTGTCTTCAGTGAATAAGTTT	1	2	10	AA2	1.0	.
chr13	91914024	91914050	chr13:91914024-91914050	0	AGATTTGCTCACCTAGCAAACTTACTT	1	2	7	AA2	-	.
chr13	91914873	91914895	chr13:91914873-91914895	0	AAACAAATTTTATAAACATCCTT	1	2	3	AA2	-	.
chr13	91914982	91915012	chr13:91914982-91915012	0	TAGCATGTCAGCTGATTCTGTGAACTTATTT	1	3	11	ACC1	-	.
chr13	91915407	91915428	chr13:91915407-91915428	0	AGGAAAGTTTGAGAACTTTTTT	1	2	2	AA2	-	.
chr13	91915958	91915989	chr13:91915958-91915989	0	TAACTTTCCTTCAGTCTCAATAAAACATGCTT	1	2	12	AC1	-	.
chr13	91917830	91917850	chr13:91917830-91917850	0	CAACAAGTCTCTAGGAAGTTC	1	3	1	ACC2	-	.
chr13	91919294	91919314	chr13:91919294-91919314	0	GAAAATGCCCCAAGAAAGTTT	1	2	1	AA2	-	.
chr13	91921745	91921764	chr13:91921745-91921764	0	AGACTAGCCTGGGCAACATA	2	3	0	ACD2	-	.
chr13	91923432	91923464	chr13:91923432-91923464	0	GAATATGCTTGTAGGGAATCAGTAGGAAAGTTT	1	2	13	AA2	1.0	.
chr13	91924200	91924219	chr13:91924200-91924219	0	AAACATATCAAAGCAAGTTA	3	3	0	ACC2	1.0	.
chr13	91925557	91925587	chr13:91925557-91925587	0	AACAATGCCTATTTCAGTTATGAACTAGTCT	1	2	11	AD4	-	.
chr13	91926590	91926615	chr13:91926590-91926615	0	CAACCTGCCTGTGCAAAAACATGCCG	1	3	6	BCC1	2.0	.
chr13	91931069	91931091	chr13:91931069-91931091	0	AAACAATCCCTTTAATCATGCCC	1	2	3	AD2	-	.
chr13	91932264	91932294	chr13:91932264-91932294	0	GGACAGGCTCACAGGATGCATGGGCATGTCC	2	1	11	B2	-	.
chr13	91932519	91932547	chr13:91932519-91932547	0	AAATTAGTCTTTTCCTCAGAATCTTGTTC	1	2	9	AD2	-	.
chr13	91932921	91932943	chr13:91932921-91932943	0	GGGTTTGCTTAGTAAATAAGTTC	1	2	3	AA2	1.0	.
chr13	91932958	91932982	chr13:91932958-91932982	0	AAACAAATTTAAATGGGGTTTGCTT	1	2	5	AA2	1.0	.
chr13	91933063	91933088	chr13:91933063-91933088	0	GATCTAGTTTGTTTAGAAGCATTTTT	1	2	6	AD3	-	.
chr13	91936248	91936276	chr13:91936248-91936276	0	AGGCTTCTTCCATCATGTGGATCTTGCCT	1	2	9	AD2	-	.
chr13	91938032	91938052	chr13:91938032-91938052	0	GGAGATTTCCGGAGCAAGTTC	2	2	1	AA1	1.0	.
chr13	91939338	91939358	chr13:91939338-91939358	0	AAGCAAGATTCAGAGTAGTTT	1	2	1	AD2	1.0	.
chr13	91939641	91939660	chr13:91939641-91939660	0	AAACTTGTTCCAAGATGTTA	3	3	0	ACC2	2.0	.
chr13	91941821	91941844	chr13:91941821-91941844	0	ATACATGTTTCCAAGAACATCTCT	1	2	4	AD3	-	.
chr13	91943324	91943355	chr13:91943324-91943355	0	AGAAAAGTTTATTGCTTCACTGAAGCTTTTTT	1	2	12	AA2	-	.
chr13	91944714	91944737	chr13:91944714-91944737	0	AAACTAGGTTGACTGAACTTTCTC	1	2	4	AD2	2.0	.
chr13	91946846	91946876	chr13:91946846-91946876	0	AAGCCAGCTTTGCAATTAACTCGACTTGTTC	1	2	11	BC2	1.0	.
chr13	91950841	91950862	chr13:91950841-91950862	0	AAAGAGGTTTAGAAACTAGCTC	1	2	2	AB1	1.0	.
chr13	91951117	91951148	chr13:91951117-91951148	0	TAGCATGCCTGGCCTGTACTAAAAGCTTATTA	1	3	12	ACC1	-	.
chr13	91954215	91954234	chr13:91954215-91954234	0	TGGCTAGTCCCAACATATTT	4	3	0	ACC1	1.0	.
chr13	91956185	91956216	chr13:91956185-91956216	0	AAGCATGCCACCTGGTGGCATGGATCTTGCCC	1	2	12	CD	1.0	.
chr13	91956817	91956846	chr13:91956817-91956846	0	GAAAAAGTCCTTCCCTGTGAAAGCAAATTT	1	2	10	AA2	-	.
chr13	91957247	91957269	chr13:91957247-91957269	0	AGACAAGTCTTTTGAAATAACTC	1	2	3	AA1	-	.
chr13	91957766	91957789	chr13:91957766-91957789	0	AGACTAGCCCTATAAGAAATATTT	2	2	4	AA1	-	.
chr13	91959552	91959578	chr13:91959552-91959578	0	GCACTAGCCTGATACCAAAACCAGCTT	1	2	7	BD2	-	.
chr13	91959912	91959932	chr13:91959912-91959932	0	AAGCAAGTTTTTAACTAGGCA	1	3	1	CCD1	1.0	.
chr13	91965305	91965333	chr13:91965305-91965333	0	TAACTTGCTCAGCTCCAGAAGGCATTTTG	1	3	9	ACC1	-	.
chr13	91965696	91965725	chr13:91965696-91965725	0	AGGCATGATATTAAACAGCTGAGCATGTCA	1	3	10	CCD2	-	.
chr13	91966567	91966595	chr13:91966567-91966595	0	AAATATTTCCTTGCAACTTAGGCATGTTT	2	2	9	AA1	-	.
chr13	91968658	91968680	chr13:91968658-91968680	0	CACCATGTTAGCCAGGCTTGTCT	1	3	3	CCD1	-	.
chr13	91968819	91968850	chr13:91968819-91968850	0	GGGTATGTTCTATTAGATTGTTGAGCCAGCTC	1	2	12	AB2	-	.
chr13	91975410	91975442	chr13:91975410-91975442	0	AAACAAATTTACAAGAAAAAAACAAACAACCCC	1	2	13	AA2	-	.
chr13	91978527	91978551	chr13:91978527-91978551	0	AGGCTAGGCTACTGTGGATAAGTTT	1	2	5	AD2	1.0	.
chr13	91981939	91981969	chr13:91981939-91981969	0	GAACATATTAGGCAATAAAGGAAGCAAGTTG	1	3	11	ACC2	1.0	.
chr13	91982937	91982962	chr13:91982937-91982962	0	AAATAAGTTTATTAATGAAAATGTTC	1	2	6	AA2	1.0	.
chr13	91986461	91986480	chr13:91986461-91986480	0	AAACTTTTCTGAATTTGTTT	1	2	0	AA2	-	.
chr13	91989616	91989647	chr13:91989616-91989647	0	GAAATAGTCAGGTAAATATAAAAGGCATGTCA	1	3	12	ACC1	1.0	.
chr13	91992812	91992831	chr13:91992812-91992831	0	AAACATGCCACTGCTTGTTC	3	3	0	CCD2	1.0	.
chr13	91994231	91994257	chr13:91994231-91994257	0	GAGCTAGCCCTGAAAAGGAAAATTTTT	2	2	7	AA1	-	.
chr13	91995953	91995974	chr13:91995953-91995974	0	AGGCTTGCTCTTAGACAAGTGC	1	1	2	D1	1.0	.
chr13	91997840	91997865	chr13:91997840-91997865	0	AGGGAAGTTTTAATTTGAATTTGCTC	1	2	6	AA2	-	.
chr13	91999476	91999501	chr13:91999476-91999501	0	TGACTTGTTCACATATTGACTTTTCC	1	3	6	ACC1	-	.
chr13	91999687	91999712	chr13:91999687-91999712	0	TGACTTGTTTCTAGATGAACAATCTC	1	2	6	AC2	-	.
chr13	92000007	92000035	chr13:92000007-92000035	0	AAACAAGCTTAATTCTCAAGAGCTTGTAT	1	1	9	D1	-	.
chr13	92003615	92003643	chr13:92003615-92003643	0	AAATTTGTTTTAATCGGTTCAACTAGTTA	1	3	9	ACC1	-	.
chr13	92007423	92007454	chr13:92007423-92007454	0	AGGATTGTTTAATGTTTTTGATGAATTTGCCC	1	2	12	AA2	-	.
chr13	92007507	92007534	chr13:92007507-92007534	0	AAATATGCTTTGTGTGAAGAGCTACTCC	1	2	8	AA2	2.0	.
chr13	92009355	92009376	chr13:92009355-92009376	0	GAGCTTATTTTTAAGCTTTTTT	1	2	2	AA2	-	.
chr13	92009387	92009414	chr13:92009387-92009414	0	TGAATAGCCTTTGTTCTGAGGCTAGTCT	1	2	8	AC3	-	.
chr13	92013979	92014005	chr13:92013979-92014005	0	AATCATGTTTCTGTAATAATCATGTTT	1	2	7	DD2	1.0	.
chr13	92014118	92014137	chr13:92014118-92014137	0	GAACATTTTCTGACTTGCCT	3	2	0	AC2	1.0	.
chr13	92018210	92018233	chr13:92018210-92018233	0	AAGTAAGTCTTTTTAAAATTGTTT	1	2	4	AA2	-	.
chr13	92023834	92023855	chr13:92023834-92023855	0	AAATTATTCCCAAGACTTGTTT	1	2	2	AA1	-	.
chr13	92026810	92026841	chr13:92026810-92026841	0	AAACTAGCTCTGTGTCCATAACAAAGATTCCT	2	2	12	AA1	-	.
chr13	92030711	92030738	chr13:92030711-92030738	0	AGACTGGCCCGTCTACTGGGACAAGTGC	1	2	8	BD2	-	.
chr13	92032906	92032933	chr13:92032906-92032933	0	AAGCATCTCTTTCTCCCTGGACTGGTTT	1	2	8	AB2	-	.
chr13	92036009	92036030	chr13:92036009-92036030	0	AAACTGGCCCCCGGGGTTGTTT	1	2	2	AB2	-	.
chr13	92037349	92037370	chr13:92037349-92037370	0	CAGCTATTCAGGAGACTTGCTT	1	3	2	ACC2	1.0	.
chr13	92042391	92042421	chr13:92042391-92042421	0	CAACTTGCTAATAGGGCTCCAGCACAAGCTT	1	3	11	CCD2	1.0	.
chr13	92042548	92042572	chr13:92042548-92042572	0	AAAATAGACTTTGCAGAACTAGTTC	1	2	5	AD1	-	.
chr13	92044442	92044464	chr13:92044442-92044464	0	GGTGATGTCTCAAAAACTAGTCA	1	3	3	ACD1	-	.
chr13	92045449	92045481	chr13:92045449-92045481	0	AAACTTTCCCTGGGATATTTTATGGGCTTGCTG	1	2	13	AC2	4.0	.
chr13	92048507	92048530	chr13:92048507-92048530	0	AGGATTGTCTCCAGGAACATCTCT	1	2	4	AA2	-	.
chr13	92050220	92050245	chr13:92050220-92050245	0	GAGATTGTTTTAGGTAAAACATATTT	1	2	6	AA2	-	.
chr13	92053234	92053265	chr13:92053234-92053265	0	TATTTTGCTTATGTTAGGCGTCAGGCATGTTC	1	3	12	ACD1	1.0	.
chr13	92055630	92055657	chr13:92055630-92055657	0	AAACAATTTTGAGTTGAAATGCTTGTTT	1	2	8	AD2	3.0	.
chr13	92057636	92057662	chr13:92057636-92057662	0	GGGCTATTTCTGTATCTAGACATGTAT	1	2	7	AD2	1.0	.
chr13	92059915	92059945	chr13:92059915-92059945	0	TAACATGCCCACATCAACTAGAGGTTTGCTT	1	2	11	AC2	-	.
chr13	92066628	92066659	chr13:92066628-92066659	0	GAGCTTGCTCCTAATACAAAATAAACAAAATG	1	3	12	ACD2	-	.
chr13	92068541	92068571	chr13:92068541-92068571	0	AATCTTGTTTCTGATCCCCTAAGGAAAGCTT	1	2	11	AD2	-	.
chr13	92069798	92069817	chr13:92069798-92069817	0	AGGCATGTTCAAAATAGTAC	3	2	0	AD1	1.0	.
chr13	92073301	92073328	chr13:92073301-92073328	0	AGAAAAGCCAGAGGGCCATAGCTTGTCC	1	3	8	ACC1	-	.
chr13	92074550	92074573	chr13:92074550-92074573	0	AAACTTGTCTAAAAGTGTATGTTT	2	2	4	AD1	1.0	.
chr13	92076732	92076754	chr13:92076732-92076754	0	AAGTTTACCCCAAAAGCAAGTTT	1	2	3	AA1	1.0	.
chr13	92078362	92078383	chr13:92078362-92078383	0	AAGCAATTCAGAAGACTTGTTA	1	3	2	ACC2	1.0	.
chr13	92079775	92079800	chr13:92079775-92079800	0	GAGCTTACATTCCCATGAACAAGCCC	1	2	6	AD1	-	.
chr13	92079899	92079923	chr13:92079899-92079923	0	GAAAATGCTCTTGAAGAGGTTGTTT	1	2	5	AA2	-	.
chr13	92080359	92080380	chr13:92080359-92080380	0	AGACATGTGTATAGAATTGTTT	1	2	2	AD2	1.0	.
chr13	92084482	92084503	chr13:92084482-92084503	0	GGCCATGTTTATGGATAAGTTT	1	2	2	AD2	-	.
chr13	92085676	92085700	chr13:92085676-92085700	0	GAGCTTGTTTTCCTGCAACTAGGTG	1	3	5	CCD1	1.0	.
chr13	92085943	92085973	chr13:92085943-92085973	0	AGTCTTGTTCCTAACAGCCACGGACTAGTAT	1	2	11	DD3	-	.
chr13	92087078	92087101	chr13:92087078-92087101	0	ACACATGCTTTCAAAAACAATTCT	1	2	4	AD3	-	.
chr13	92088593	92088620	chr13:92088593-92088620	0	GGACATGACTTTGGGCAGGGGGAAGCTC	1	2	8	AD2	-	.
chr13	92091172	92091200	chr13:92091172-92091200	0	AGACTAGCCTGGGCACCATAAGAAGGCCC	1	2	9	AB1	-	.
chr13	92097593	92097614	chr13:92097593-92097614	0	AGAAATATCTGTGGACAAGCCT	2	2	2	AA1	1.0	.
chr13	92097929	92097959	chr13:92097929-92097959	0	GAGTTTGCCTGTCTGGATTATGAGATTGCTT	1	2	11	AA2	1.0	.
chr13	92099098	92099118	chr13:92099098-92099118	0	AAATTTTCCCAAGACAAGTTT	1	2	1	AA1	1.0	.
chr13	92105438	92105458	chr13:92105438-92105458	0	GAATATTTTCAGGACTAGTTC	2	2	1	AA1	2.0	.
chr13	92106491	92106511	chr13:92106491-92106511	0	AAACATGCTTAAGACAATTTT	2	1	1	A1	3.0	.
chr13	92107256	92107278	chr13:92107256-92107278	0	GAAGATGATTCCTAGGCATGTTT	2	2	3	AD1	-	.
chr13	92108024	92108053	chr13:92108024-92108053	0	AGAGAAGTCTCCTTTTTCCAGAGCTAATTC	1	2	10	AA2	1.0	.
chr13	92109903	92109923	chr13:92109903-92109923	0	GAATTAGTTTAGAACTAGTCC	1	1	1	A1	1.0	.
chr13	92113447	92113467	chr13:92113447-92113467	0	AAGCATGTTTCAGGCTTGACT	2	1	1	D1	-	.
chr13	92114005	92114025	chr13:92114005-92114025	0	GGAAAAGCTATAAACTTGTTT	1	2	1	AC1	1.0	.
chr13	92116546	92116578	chr13:92116546-92116578	0	AGACAAGTTTTCATTTTGGGAGCAAAAATACCT	2	2	13	AA1	1.0	.
chr13	92118790	92118813	chr13:92118790-92118813	0	AAATAGGCCTTGGTGAGCATGCTT	2	2	4	AB1	-	.
chr13	92119689	92119715	chr13:92119689-92119715	0	GGAGAATTTTAGTTTTAAAACTAGCTC	1	2	7	AA1	-	.
chr13	92123204	92123226	chr13:92123204-92123226	0	AAACCAGCCTGGCCAACATGTCT	1	2	3	BC2	-	.
chr13	92123893	92123917	chr13:92123893-92123917	0	GAAGATGTCTTCATTAAACTATTTT	1	2	5	AA2	1.0	.
chr13	92124680	92124710	chr13:92124680-92124710	0	GAGTTTGCTGATAATGAAGAGAGACAAGCTG	1	3	11	ACC1	2.0	.
chr13	92127204	92127229	chr13:92127204-92127229	0	GAGCAGCCTTAAAAGGAAGCTAGTTT	1	2	6	AB1	-	.
chr13	92128653	92128681	chr13:92128653-92128681	0	AGGCATGCTTTTAATTTAAGAAGTAATCC	2	2	9	AA1	-	.
chr13	92129038	92129060	chr13:92129038-92129060	0	GAGCCTGCCTCAAAAACATGGCC	2	2	3	BD3	-	.
chr13	92129213	92129232	chr13:92129213-92129232	0	GAAGTAGTTCCAGCAAGCTC	2	2	0	AC2	2.0	.
chr13	92130125	92130146	chr13:92130125-92130146	0	TAACATGCTGAGGGGCAAATTT	2	3	2	ACC1	2.0	.
chr13	92130512	92130536	chr13:92130512-92130536	0	GGACTAGGCTTACACAAGCATTTTC	1	2	5	AD2	-	.
chr13	92130684	92130705	chr13:92130684-92130705	0	TAACTTGTCTTTTAGAAAGTTT	1	3	2	ACC2	-	.
chr13	92134508	92134530	chr13:92134508-92134530	0	TGGCATGTTCAATAAGCAACTCC	1	2	3	AC2	-	.
chr13	92137041	92137062	chr13:92137041-92137062	0	AAGCACGTTCCGAAAGTTGTTT	1	2	2	AB2	1.0	dELS
chr13	92137207	92137229	chr13:92137207-92137229	0	TAACAAGCTTAAGTGATTTGCCT	1	3	3	ACC2	-	.
chr13	92137749	92137775	chr13:92137749-92137775	0	CAAGAAGCTGAGACGGCAGGCATGCCC	1	3	7	ACC1	1.0	dELS
chr13	92140454	92140478	chr13:92140454-92140478	0	AGACAAATCTCATATAGACAAGATT	1	2	5	AD2	-	.
chr13	92141436	92141457	chr13:92141436-92141457	0	AGGTTTTTCTGAGAGCTTGTTT	1	2	2	AA1	1.0	.
chr13	92144892	92144911	chr13:92144892-92144911	0	AGGCATGGTTGAACAAGTCA	4	2	0	CD	1.0	.
chr13	92145854	92145882	chr13:92145854-92145882	0	GAGCTGCTTTGCACCTATTAGACATGCCT	2	2	9	AB1	-	.
chr13	92147457	92147478	chr13:92147457-92147478	0	TTACAAGTTCAAGAACTTGTTA	1	3	2	CCD1	-	.
chr13	92147912	92147944	chr13:92147912-92147944	0	GGCCCAGTTTGAATATATTGGTAAAGCAAGTTA	1	3	13	BCD1	1.0	.
chr13	92149223	92149247	chr13:92149223-92149247	0	TATCATGTCTATTGACAACTAGCCC	1	3	5	CCD1	1.0	.
chr13	92152485	92152507	chr13:92152485-92152507	0	AAGGTAGTTTTTTAAAAATGCTT	1	2	3	AA2	-	.
chr13	92152979	92153003	chr13:92152979-92153003	0	GTGCATGCTTAAATAATACTTGTTT	1	2	5	DD2	-	.
chr13	92157018	92157047	chr13:92157018-92157047	0	AAGCAAGCCTCTCTGTGCATGAGTATGTAT	2	2	10	AD1	-	.
chr13	92157632	92157658	chr13:92157632-92157658	0	GGGCTTATGTTAGGAAGAAACATGTTT	2	2	7	AD1	-	.
chr13	92161083	92161115	chr13:92161083-92161115	0	AAAATTGTCTAGGGAAAGTCAGGAAGCATCTTT	1	2	13	AA2	-	.
chr13	92163037	92163056	chr13:92163037-92163056	0	AAAGATGCTCAGAAAAGTCT	1	2	0	AA2	-	.
chr13	92163664	92163688	chr13:92163664-92163688	0	GATGTAGCTTCAGCAAAACTTGTTC	1	2	5	AD4	1.0	.
chr13	92165104	92165126	chr13:92165104-92165126	0	TGACATGCCCTGGAGACATTTTC	1	2	3	AC2	1.0	.
chr13	92166331	92166360	chr13:92166331-92166360	0	TAACAAGTCTTAGATCTCATTTGCTAGCCC	1	3	10	CCD2	-	.
chr13	92167660	92167680	chr13:92167660-92167680	0	GGAGTAGCTTTCAGCATGTTA	2	3	1	ACC1	-	.
chr13	92167993	92168015	chr13:92167993-92168015	0	GGGCAAGCTTACTGGGATAGCTG	1	2	3	AC1	-	.
chr13	92170066	92170095	chr13:92170066-92170095	0	GAAAATGTTTGAAATATCAGTGGCATGCTA	1	3	10	ACC1	-	.
chr13	92170370	92170397	chr13:92170370-92170397	0	GGACTTCCTATACCCACAAAGCAAGTTT	1	2	8	AC1	1.0	.
chr13	92171304	92171330	chr13:92171304-92171330	0	AATTATGCCCTTTTAGAAAACATGTTG	1	3	7	ACD1	-	.
chr13	92174124	92174153	chr13:92174124-92174153	0	AGACATCTTTGGATATTCTTAGGCTTGCTG	1	2	10	AC2	-	.
chr13	92175993	92176013	chr13:92175993-92176013	0	TATCTAGCCAGAAACATGCTT	2	3	1	CCD1	1.0	.
chr13	92177198	92177219	chr13:92177198-92177219	0	CAACTTGTATCAGAACATGTTG	1	3	2	CCD2	1.0	.
chr13	92177239	92177268	chr13:92177239-92177268	0	AGTCTAGCCTCTGGCAACCTGAGCATCTTC	1	2	10	AD3	2.0	.
chr13	92178684	92178708	chr13:92178684-92178708	0	AAACTAGTTTAGCCTGGGCACGGTG	1	3	5	BCD2	1.0	.
chr13	92179302	92179326	chr13:92179302-92179326	0	GAACTATTTCCAGATGAGCATGGCC	1	2	5	AD2	-	.
chr13	92179605	92179635	chr13:92179605-92179635	0	GCACTTGCTCATAATCTTCGTAGGCTACTTC	1	2	11	AD3	-	.
chr13	92180644	92180673	chr13:92180644-92180673	0	GGAGATTTTCTCATTCAACTGAGCTTGTTC	2	2	10	AA1	-	.
chr13	92181170	92181202	chr13:92181170-92181202	0	TAGCTAGTCTTTAAAGTTTTCTTCAATAAGTCC	1	3	13	ACC2	-	.
chr13	92182260	92182284	chr13:92182260-92182284	0	AAAAATGTCACCCAGAAGCTAGCTG	1	3	5	ACC1	-	.
chr13	92183284	92183315	chr13:92183284-92183315	0	AAGCTTTTTCCTCTGTCAACATGAGCTTGACC	1	2	12	AD2	-	.
chr13	92186911	92186933	chr13:92186911-92186933	0	AGACTAGCCCGGCCAACATGGCA	1	3	3	CCD1	-	.
chr13	92187336	92187355	chr13:92187336-92187355	0	GAAATTGTTAAGGCATGTTG	4	3	0	ACC1	-	.
chr13	92189495	92189524	chr13:92189495-92189524	0	GAACAATTCTGTTCCCCCTCCAGCATGCCA	1	3	10	ACC2	-	.
chr13	92192760	92192785	chr13:92192760-92192785	0	GAACATACTTTACAGCAAATAAGTTT	1	2	6	AA2	-	.
chr13	92194444	92194470	chr13:92194444-92194470	0	AAACAAGTCTCCTGTCTGAGCAATTTT	1	1	7	A1	-	.
chr13	92199701	92199733	chr13:92199701-92199733	0	GGACTGTCTTCTGTCCACGCAAGAGACTTGCCC	1	2	13	AB1	-	.
chr13	92207933	92207960	chr13:92207933-92207960	0	GGGCTATTTGTAACAATTAAACTTGTCC	1	2	8	AC1	1.0	.
chr13	92209568	92209596	chr13:92209568-92209596	0	AAGCTTGCCCCTGAATCTGTGAGTTGTTT	1	2	9	AC1	2.0	.
chr13	92212381	92212411	chr13:92212381-92212411	0	CAACATGTTAGAACATGTAAAAAGCAATCTT	1	3	11	ACC1	-	.
chr13	92212655	92212674	chr13:92212655-92212674	0	CAGCTTGTATGGGCAAGTTG	2	3	0	CCD2	-	.
chr13	92215317	92215349	chr13:92215317-92215349	0	GAACAAGTTTATTTCCATTTAAAAATCTTGCAT	1	2	13	DD1	1.0	.
chr13	92215471	92215500	chr13:92215471-92215500	0	TGGCTTGTCTTTCATAAGTGTGGGTTGCTT	1	3	10	ACC2	-	.
chr13	92216177	92216207	chr13:92216177-92216207	0	AAACTTGCTCTTCCTTTCCAGGAACTTACAC	1	2	11	AD4	1.0	.
chr13	92216994	92217015	chr13:92216994-92217015	0	AAAAAAGTCATCTGACTTGCCC	1	3	2	ACC1	-	.
chr13	92222522	92222552	chr13:92222522-92222552	0	AAGCAAGTTCGCACAGACACAAAACAATTTC	1	1	11	A1	1.0	.
chr13	92223169	92223201	chr13:92223169-92223201	0	AAACGAGTTTACACTTGACCTCAAAGCAATTCT	1	2	13	AB3	-	.
chr13	92223697	92223721	chr13:92223697-92223721	0	GGATAAGTTTGTAAGAAACTAGCTT	1	1	5	A1	1.0	.
chr13	92224480	92224502	chr13:92224480-92224502	0	AGGCCTGCCTGCAAGGCTGGCCC	1	2	3	BB2	-	.
chr13	92224700	92224728	chr13:92224700-92224728	0	AACCTTGACTCATAGGCTTAGGCAAGCTT	1	2	9	DD1	-	dELS,CTCF-bound
chr13	92224996	92225018	chr13:92224996-92225018	0	GCACTATCCTTAGAAGCTAGTTT	1	2	3	AD1	-	dELS
chr13	92225756	92225780	chr13:92225756-92225780	0	AAAAATGCCCTTTATAAACTTTTTC	1	2	5	AA2	1.0	.
chr13	92236799	92236821	chr13:92236799-92236821	0	AGTCAAGTTCTCTGGAATTGTTC	1	2	3	AD2	1.0	.
chr13	92238133	92238158	chr13:92238133-92238158	0	GTACATATTTTTGTGTAGACATGTTT	2	2	6	AD1	-	.
chr13	92240690	92240722	chr13:92240690-92240722	0	AGACAGGTTTCACCATGTTGGCCAGGCTGGTCT	1	2	13	BB2	-	.
chr13	92241061	92241090	chr13:92241061-92241090	0	AGAAATACTCCCTGTCAGTTAAGCAAGTCC	2	2	10	AA1	-	.
chr13	92242624	92242643	chr13:92242624-92242643	0	TGACAAACCTAAACTAGTCC	2	2	0	AC1	-	.
chr13	92243461	92243481	chr13:92243461-92243481	0	GAGCATGGCTTGGGCTAGGTT	2	2	1	DD2	-	.
chr13	92244178	92244208	chr13:92244178-92244208	0	AAACTTGTCACAGATTACTTAAAGGTTGTTA	1	3	11	ACC2	-	.
chr13	92247476	92247507	chr13:92247476-92247507	0	AAGATTGTCTTGTTTACAAATCAAGCAAGTAT	1	2	12	AD3	-	.
chr13	92250737	92250756	chr13:92250737-92250756	0	AAACTAGTTTTGGCTAACTG	3	3	0	ACC1	1.0	.
chr13	92251389	92251408	chr13:92251389-92251408	0	AAGCTTATTTGGGCTTACTC	1	2	0	AA2	-	.
chr13	92259665	92259684	chr13:92259665-92259684	0	TGACTTATTCTAACATGCCT	3	3	0	ACC2	1.0	dELS
chr13	92265981	92266005	chr13:92265981-92266005	0	GAACTTGCTGTTTTATAACAAACCC	1	3	5	ACC1	1.0	.
chr13	92266387	92266413	chr13:92266387-92266413	0	GAAGATGCTCTCTTCTGGAGCTTTTTC	1	2	7	AA2	-	.
chr13	92267566	92267588	chr13:92267566-92267588	0	GGACTTGATCCTGAGACTTCCTT	1	2	3	AD2	-	.
chr13	92270142	92270169	chr13:92270142-92270169	0	AAACTTGTTGATTGTAGTGAGCAAATCA	1	3	8	ACC1	-	.
chr13	92271404	92271432	chr13:92271404-92271432	0	TTACTTGTTAATGCCCTTGGGACATGTTT	1	3	9	CCD1	-	.
chr13	92272107	92272136	chr13:92272107-92272136	0	AAACTAGTTAGTAAGTTTCCTAACATGTCA	1	3	10	CCC	-	.
chr13	92273992	92274014	chr13:92273992-92274014	0	TGACTAGTTTCTTTAACAACTCT	1	3	3	ACC1	-	.
chr13	92277769	92277801	chr13:92277769-92277801	0	AAACAAGTTCTACATTAATATGTGAAAAAGTGT	1	2	13	AD1	1.0	.
chr13	92280920	92280950	chr13:92280920-92280950	0	CAGCAAGCCTAAGCCAAAGCAGGGCAAGGCA	1	3	11	CCD1	-	.
chr13	92281939	92281967	chr13:92281939-92281967	0	AAACTTCTCTGAGCTAAAGGAGGAAGTTC	1	2	9	AA2	1.0	.
chr13	92284319	92284349	chr13:92284319-92284349	0	GAGCTGGTTCCATTCCTTCTGAAACTATTCC	1	2	11	AB2	1.0	.
chr13	92287245	92287266	chr13:92287245-92287266	0	AAACATATCTTGAAAGTTGTTT	1	2	2	AA2	2.0	.
chr13	92288250	92288269	chr13:92288250-92288269	0	GGACATCCTCAGAGATGTTT	1	2	0	AA2	2.0	.
chr13	92296385	92296410	chr13:92296385-92296410	0	AAGCATGTCTGAGCTCAGACTGTCCT	1	2	6	AB4	1.0	CTCF-only,CTCF-bound
chr13	92298226	92298246	chr13:92298226-92298246	0	GAACTTGTCCTAGGCTCCCCG	1	3	1	ABC2	2.0	.
chr13	92298460	92298486	chr13:92298460-92298486	0	CAGCTTGCTAGGGGACTCAGCAAGCCC	1	3	7	CCC	1.0	.
chr13	92308025	92308049	chr13:92308025-92308049	0	AAACATGCTCATATAGATCATTTTC	2	2	5	AD1	-	.
chr13	92314151	92314177	chr13:92314151-92314177	0	AAACATGTCTTTTTCTTGAATTTTCTT	2	2	7	AA1	-	.
chr13	92317635	92317654	chr13:92317635-92317654	1	AGGCATGCACAATCATGTCT	3	2	0	DD2	1.0	.
chr13	92320577	92320604	chr13:92320577-92320604	0	AAGCTAACTAATGAGTTCCAGCTTGTCT	1	3	8	ACC2	-	.
chr13	92325163	92325182	chr13:92325163-92325182	0	AAGCATGTTTATACATATTC	3	2	0	AD1	2.0	.
chr13	92326884	92326915	chr13:92326884-92326915	0	AGGAATGTCCCTTACTAGCCGTAAACATTTTT	1	2	12	AA2	2.0	.
chr13	92327244	92327268	chr13:92327244-92327268	0	GTCCTTGCTTAATTCAAACTTGCCG	1	3	5	CDD2	3.0	.
chr13	92327399	92327430	chr13:92327399-92327430	0	AGACTTGTCTAGTTCAGGAAATTAGCATGTTC	2	1	12	C2	1.0	.
chr13	92327959	92327979	chr13:92327959-92327979	0	AGGCTTCTTTGAAACTTTTCC	1	2	1	AA2	1.0	.
chr13	92330855	92330877	chr13:92330855-92330877	0	GGACATTCCATAGTGGCTTGCTC	1	3	3	ACC2	1.0	.
chr13	92334247	92334277	chr13:92334247-92334277	0	AGGCATGTCTTACATGGCAGCAGGCAAGAGA	1	3	11	CDD3	1.0	.
chr13	92334276	92334298	chr13:92334276-92334298	0	GAGCATGCTCAGGGAGACTGCCC	2	2	3	AB1	2.0	.
chr13	92335755	92335782	chr13:92335755-92335782	0	GAACTTTCCTCCAGTTCCTAACAAGTTC	1	2	8	AC2	-	CTCF-only,CTCF-bound
chr13	92335856	92335876	chr13:92335856-92335876	0	CAACAAGTCTCTAGGAAGTTC	1	3	1	ACC2	-	.
chr13	92336925	92336947	chr13:92336925-92336947	0	AAGCATGTATAGCGGAATTGCCT	1	2	3	AD2	2.0	.
chr13	92341042	92341062	chr13:92341042-92341062	0	AGACATATTTTAAGCAATCTT	1	2	1	AA2	-	.
chr13	92341105	92341131	chr13:92341105-92341131	0	AGGAAAGTTTGAATAAAAAGTATGTCC	1	2	7	AA2	1.0	.
chr13	92346513	92346544	chr13:92346513-92346544	0	CAACTGGCCTTTCCAGAGTCACTGGCTAGTTT	1	3	12	BCC2	-	.
chr13	92347102	92347125	chr13:92347102-92347125	0	GAACAAGGTCCATAGAGCATATTT	1	2	4	AD2	1.0	.
chr13	92352765	92352786	chr13:92352765-92352786	0	AAACCAGTTTTGAAAATAGTTT	1	2	2	AB2	-	.
chr13	92354353	92354372	chr13:92354353-92354372	0	AAGCATGTTACCACAAGTTT	3	3	0	CCD2	-	.
chr13	92354817	92354848	chr13:92354817-92354848	0	AAAATAGTCTTAGAGTGCCAGTGAACATTTTC	1	2	12	AA2	1.0	.
chr13	92356741	92356767	chr13:92356741-92356767	0	AGGCTTGTTACGTAGGTAAACTTGTAG	1	3	7	CCD1	1.0	.
chr13	92362467	92362495	chr13:92362467-92362495	0	AAACATGTTTGAAAAACTATGGCAAGATT	1	2	9	CD	2.0	.
chr13	92365865	92365884	chr13:92365865-92365884	0	GGACTTGCCTGAGGCTGTTT	3	2	0	AB1	-	.
chr13	92376473	92376494	chr13:92376473-92376494	0	GTACTACTCCAAAAGCATGCCT	2	2	2	AD1	-	.
chr13	92376814	92376836	chr13:92376814-92376836	0	AGACAAGCCTGGCCAGCATGGTG	1	3	3	CCD1	1.0	.
chr13	92382553	92382576	chr13:92382553-92382576	0	AAACTTCTTTGACTGAAGTTGTTC	1	2	4	AA2	-	.
chr13	92392693	92392719	chr13:92392693-92392719	0	AAACAAGTTTACAAGAGAAACAACCCT	1	1	7	A1	-	.
chr13	92396195	92396225	chr13:92396195-92396225	0	TGGGAAGTTTCTACTGACTTATGGCAAGCTC	1	3	11	ACC1	-	.
chr13	92396589	92396609	chr13:92396589-92396609	0	AAACATGTTCCATGGTAGTTT	2	2	1	AD1	-	.
chr13	92399686	92399714	chr13:92399686-92399714	0	AAGCAAGTTATTACCCATAGAGCTTGTGG	1	3	9	CCD1	-	.
chr13	92400253	92400284	chr13:92400253-92400284	0	AGATATGCTCCAAAGTATCTAGAGACATGCTT	2	1	12	A1	2.0	.
chr13	92400949	92400969	chr13:92400949-92400969	0	GGACAAATCCTAGGTATGTTC	1	2	1	AA2	-	.
chr13	92401907	92401935	chr13:92401907-92401935	0	CATCTTGCTTAGTTTACAATGGCAAGCTT	1	3	9	CCD1	1.0	.
chr13	92405443	92405470	chr13:92405443-92405470	0	TGAAATGTCTTTATTAGAGGACTTGCTG	1	3	8	ACC1	-	.
chr13	92408031	92408051	chr13:92408031-92408051	0	TGGCCTGTTAGGAACTTGTCT	1	3	1	BCC1	1.0	.
chr13	92412717	92412742	chr13:92412717-92412742	0	CATCTAGCCCTTTACAAAACAAGTTT	1	2	6	CD	-	.
chr13	92413112	92413134	chr13:92413112-92413134	0	CAGGAAGTTTGAGTGACTTGCCC	1	3	3	ACC1	-	.
chr13	92414650	92414682	chr13:92414650-92414682	0	GAGTTTGTTTGGGTTGTTATAACAAACTACCTT	1	2	13	AA2	1.0	.
chr13	92415398	92415424	chr13:92415398-92415424	0	AGGTATGTTTAGAAAATAAAATTGCTT	1	2	7	AA2	1.0	.
chr13	92420738	92420770	chr13:92420738-92420770	0	TGAGATGTTTGTCTTTCTGTGCCTGGCTTGTTT	1	3	13	ACC1	1.0	.
chr13	92421139	92421160	chr13:92421139-92421160	0	TGCCAAGTTCCATAACTTGCCT	1	3	2	CCD1	2.0	.
chr13	92421747	92421766	chr13:92421747-92421766	0	AAGCATGGCTGGGGAAGCCT	3	2	0	AD2	-	.
chr13	92423834	92423856	chr13:92423834-92423856	0	AAGATTGCTCAGACAGCATGCTT	1	2	3	AC2	-	.
chr13	92424718	92424739	chr13:92424718-92424739	0	GGATATTCCTCAAGACTTGCTT	2	2	2	AA1	-	.
chr13	92425869	92425891	chr13:92425869-92425891	0	TAGCATGTTAGGCAAACTATTCT	1	3	3	ACC1	1.0	.
chr13	92432677	92432707	chr13:92432677-92432707	0	AAACTAGTTTTTTTTTAGCTTCAGCAACCTA	1	3	11	ACC1	1.0	.
chr13	92433082	92433106	chr13:92433082-92433106	0	AAGATAGTTAATACTAAGCATGTTT	1	2	5	AC1	2.0	.
chr13	92433856	92433881	chr13:92433856-92433881	0	TAAGATGTTCCTCCAAAAACAAGCTT	1	2	6	AC3	-	.
chr13	92437135	92437164	chr13:92437135-92437164	0	AGAGTTGCCTCTGGGAAAGATGGCAAGTCA	1	3	10	ACC1	-	.
chr13	92437592	92437615	chr13:92437592-92437615	0	CAACTTGTTTTAGGAAGTATGCTA	1	3	4	ACC2	-	.
chr13	92438025	92438047	chr13:92438025-92438047	0	AGACATGATATTGCAACATGCTC	1	3	3	CCD2	1.0	.
chr13	92438414	92438435	chr13:92438414-92438435	0	AGACATGCCTTGAAAGATGGTC	2	2	2	AD1	-	.
chr13	92443132	92443161	chr13:92443132-92443161	0	AGGCATGTCACATGGTGTGAGAGCAAGCAA	1	3	10	CCD1	-	.
chr13	92444586	92444607	chr13:92444586-92444607	0	AGACAAGCCAGATAGAATGCTT	1	3	2	ACC2	-	.
chr13	92447449	92447481	chr13:92447449-92447481	0	GAACTAGACCACAATAAGAATAGAAGCTTTTTT	1	2	13	AD2	-	.
chr13	92448530	92448551	chr13:92448530-92448551	0	AAAAATGCTTTTAGAAATGCTC	1	2	2	AA2	-	.
chr13	92452895	92452917	chr13:92452895-92452917	0	AAACTAGCACAGAAAGCTAATTC	1	2	3	AD2	1.0	.
chr13	92457345	92457372	chr13:92457345-92457372	0	GGACTATTCTGTGCATGTAAAAATGTTT	1	2	8	AA2	-	.
chr13	92457441	92457460	chr13:92457441-92457460	0	AAACATCTCCAGGCATTCCC	1	2	0	AA2	2.0	.
chr13	92459256	92459286	chr13:92459256-92459286	0	AGACATACTTCATATAATGGTAGGCAAGCTA	1	2	11	AC2	1.0	.
chr13	92459769	92459798	chr13:92459769-92459798	0	CAACTTGTTTTATTTTTTAAAAACTAAATT	1	3	10	ACD2	1.0	.
chr13	92465147	92465166	chr13:92465147-92465166	0	GATCAACTCTAAACAAGCTT	2	2	0	AD1	-	.
chr13	92467638	92467665	chr13:92467638-92467665	0	TAACTTGCTGAATACCTAAAACTAGCAT	1	3	8	CCD1	-	.
chr13	92467932	92467964	chr13:92467932-92467964	0	AGGAGAGTTCAATAAAAAAGAAGAAACAAGTTC	1	2	13	AB4	-	.
chr13	92469419	92469438	chr13:92469419-92469438	0	TAACTAGTTCAAACATTTAT	3	3	0	ACD2	-	.
chr13	92470026	92470055	chr13:92470026-92470055	0	AGGCTAGTATTATAGAACTGGAACAACTTT	1	2	10	AD2	-	.
chr13	92470139	92470161	chr13:92470139-92470161	0	GGGCATGTTTAAGGATCACGTTT	2	2	3	BD1	1.0	.
chr13	92473881	92473913	chr13:92473881-92473913	0	GAACTTCCTTTGAACTCTGTGCAATACTTGCTC	1	2	13	AD2	1.0	dELS
chr13	92476183	92476215	chr13:92476183-92476215	0	AAACAAATTTACAAGAAAAAAACAAACAACCCC	1	2	13	AA2	-	.
chr13	92482882	92482902	chr13:92482882-92482902	0	AGACATACCTGAGACTAGTTA	1	2	1	AC2	-	.
chr13	92485147	92485167	chr13:92485147-92485167	0	AGGCAAGTCTGTGGAAAGTTT	1	2	1	AC1	1.0	.
chr13	92487744	92487776	chr13:92487744-92487776	0	TAGCTTGCTGAGAGTTGTGAGACAAACATCTCT	1	3	13	ACC1	-	.
chr13	92489626	92489647	chr13:92489626-92489647	0	GAGTTTGCCATTAAGCTTGCCA	1	3	2	ACC1	-	.
chr13	92495076	92495102	chr13:92495076-92495102	0	GAAGATGTCTTTTTCTCAAACTTGTTC	2	1	7	A1	-	.
chr13	92498346	92498370	chr13:92498346-92498370	0	ACGCATGCTCACTTGAGGCATTTTT	1	2	5	AD3	-	.
chr13	92498802	92498826	chr13:92498802-92498826	0	TGGCATGTCATCCTTGGGCAAATTC	1	3	5	ACC1	-	.
chr13	92502046	92502076	chr13:92502046-92502076	0	AGACTTGTTCTCATGATTCTTTAAAATGTTT	1	2	11	AC1	1.0	.
chr13	92503442	92503466	chr13:92503442-92503466	0	AGAAAAGCTTGACATGAATAAGCTT	1	2	5	AA2	1.0	.
chr13	92506495	92506520	chr13:92506495-92506520	0	AAGTAAATTCCAAATAAAGCATGTTC	2	2	6	AA1	-	.
chr13	92510860	92510890	chr13:92510860-92510890	0	CAGCATTCTTTCTAGGGTTTGCAACTTGTCT	1	3	11	ACC2	1.0	.
chr13	92521917	92521949	chr13:92521917-92521949	0	AAACAAATTTACAAGAAAAAAACAAACAACCCC	1	2	13	AA2	-	.
chr13	92525002	92525029	chr13:92525002-92525029	0	GGGCTTATCAACTAAGAAAAACAAGTTC	1	2	8	AC1	2.0	.
chr13	92525788	92525813	chr13:92525788-92525813	0	GAGCTAATCCTGCCAGAAATTTGCTC	1	2	6	AA2	-	.
chr13	92526021	92526040	chr13:92526021-92526040	0	AAACATGTTCAAGTATCTCC	2	2	0	AA1	-	.
chr13	92532350	92532373	chr13:92532350-92532373	0	AAGCTAATCTCATTGAACTTACTT	1	2	4	AA2	-	.
chr13	92533533	92533562	chr13:92533533-92533562	0	AAGCATGTTTTTTTACATAAGAGTGAGTTT	2	2	10	AB1	2.0	.
chr13	92535846	92535878	chr13:92535846-92535878	0	TAGCAAGTTTGAGGACAATATAAAAACTCACCT	1	3	13	ABC2	-	.
chr13	92538103	92538131	chr13:92538103-92538131	0	ATGCTAGTTTCATTAGACCAGGCTAACTC	1	2	9	AD3	-	.
chr13	92538144	92538163	chr13:92538144-92538163	0	GAAATTTTCCAAACTAGTCT	1	2	0	AA1	-	.
chr13	92539510	92539542	chr13:92539510-92539542	0	GGGGTTGTTTATTTTTTTCTTGTAAATTTGTTT	1	2	13	AA2	1.0	.
chr13	92545761	92545793	chr13:92545761-92545793	0	GGGGTTGTTTGTTTTTTTCTTGTAAATTTGTTT	1	2	13	AA2	-	.
chr13	92549198	92549223	chr13:92549198-92549223	0	ATACTTGTTTCTGACTCAACATGTCA	1	3	6	CCD1	-	.
chr13	92551861	92551884	chr13:92551861-92551884	0	AAGCAAGTCTCTTGAGACTTTCCC	1	1	4	A1	-	.
chr13	92552057	92552079	chr13:92552057-92552079	0	TAAATTGTTTCCCAAACTTGTTT	1	2	3	AC3	-	.
chr13	92553275	92553294	chr13:92553275-92553294	0	CTGCTAGTTTTAACTTGTTC	3	3	0	CCD1	1.0	.
chr13	92556370	92556397	chr13:92556370-92556397	0	AAACATTTTTCTACTAGAGTACTAGTCT	1	2	8	AD2	1.0	.
chr13	92557666	92557693	chr13:92557666-92557693	0	AGACAAGTACCATATAAGGGGCTAGTCA	1	2	8	CD	-	.
chr13	92559663	92559683	chr13:92559663-92559683	0	TAGCTAGTCCGAAACTGGCCA	1	3	1	BCC1	1.0	.
chr13	92559718	92559738	chr13:92559718-92559738	0	AGGCTTGGCCTAAACTTTCCC	1	2	1	AD2	1.0	.
chr13	92560553	92560573	chr13:92560553-92560573	0	GAACAAGTCTAGAACATAATG	1	3	1	ACD2	-	.
chr13	92561696	92561725	chr13:92561696-92561725	0	AAAGTTGTCTTCATATTAGAAAGGTTGCCT	1	2	10	AA2	-	.
chr13	92562161	92562193	chr13:92562161-92562193	0	AAGATTGCTTCTTACCTCCTCACCAGCTTGCCA	1	3	13	ACC1	-	.
chr13	92571838	92571857	chr13:92571838-92571857	0	AGACTAGCCTGGGCAACATG	2	3	0	ACD2	-	.
chr13	92572155	92572186	chr13:92572155-92572186	0	AAGCATGTTCATATTTGAAAATACATTTGTTT	2	2	12	AD1	-	.
chr13	92573743	92573770	chr13:92573743-92573770	0	TGGCAACCTTGCAATCCCAGGCTAGCCT	1	2	8	AC1	1.0	CTCF-only,CTCF-bound
chr13	92574713	92574732	chr13:92574713-92574732	0	AGACAAGTCAAGACAACTTT	2	2	0	AC2	-	dELS
chr13	92574794	92574820	chr13:92574794-92574820	0	GGACTATCCCTACTCGGAAGAATGTTT	1	2	7	AA2	1.0	.
chr13	92576862	92576890	chr13:92576862-92576890	0	AGACTACTTCACCTGTATATAGCTTGTTT	1	2	9	AC2	-	.
chr13	92578726	92578747	chr13:92578726-92578747	0	AAACATCCTCACAGACATACCC	1	2	2	AA2	-	.
chr13	92579863	92579889	chr13:92579863-92579889	0	AAGCTAGCTTTTTCACTATGTATGCTT	2	2	7	AD1	1.0	.
chr13	92579961	92579989	chr13:92579961-92579989	0	AAGCAAGCATATATTCTAAAAACTTTCTC	1	2	9	AD2	1.0	.
chr13	92580117	92580141	chr13:92580117-92580141	0	CAGCATGTTCAAGGGGAAAATGCTG	1	3	5	ACC2	-	.
chr13	92583103	92583127	chr13:92583103-92583127	0	AAGTATGTTAACTATGGGCTTGTCA	1	3	5	ACC1	-	.
chr13	92583694	92583714	chr13:92583694-92583714	0	GAATAAGTTCTGGAATAGTTT	1	2	1	AA2	-	.
chr13	92584217	92584248	chr13:92584217-92584248	0	GGGAAAGTTTGGAACCTCCTAGAGACTTGCTG	1	2	12	AC2	-	.
chr13	92585825	92585845	chr13:92585825-92585845	0	GGAGTTGTCCTGCACAAGCTC	1	2	1	AD2	1.0	.
chr13	92587050	92587081	chr13:92587050-92587081	0	AAACATCTCCATCAGCATCTCCTAACTAGTTG	1	3	12	ACC2	-	.
chr13	92588554	92588575	chr13:92588554-92588575	0	GAGCTTGTTGTTCAGCAGGTTT	1	3	2	BCC1	2.0	.
chr13	92590234	92590264	chr13:92590234-92590264	0	GGGCATGCATGAGGGCCATGGAAGCATGCAC	1	2	11	DD2	-	.
chr13	92590323	92590343	chr13:92590323-92590343	0	CAACAAGCCCAGAACAGGCTG	1	3	1	BCC1	-	.
chr13	92594651	92594671	chr13:92594651-92594671	0	AAACATGTCTCAGGCTGCTTC	3	2	1	AB4	-	.
chr13	92598457	92598483	chr13:92598457-92598483	0	CAACTTGTTTTTCATGGGAACTTTATC	1	3	7	ACD2	1.0	.
chr13	92601884	92601906	chr13:92601884-92601906	0	AAGCTTGATTAGGAAACATTTTT	1	2	3	AD2	-	.
chr13	92602457	92602478	chr13:92602457-92602478	0	AAACTTGCCATTTGGATTGTTT	1	3	2	ACC2	-	.
chr13	92602749	92602771	chr13:92602749-92602771	0	AAACAAGTTCAAAAGAATTGCTG	1	2	3	AC1	-	.
chr13	92611991	92612010	chr13:92611991-92612010	0	GAGCTATTTTAGACATGACT	3	2	0	AD2	-	.
chr13	92612481	92612508	chr13:92612481-92612508	0	AAGCATATTTTATGGAGAGGGCTATTTC	1	2	8	AA2	2.0	.
chr13	92614834	92614861	chr13:92614834-92614861	0	AATCTTGACCTATTCAAAAAGCAAGTTC	1	2	8	DD1	-	.
chr13	92615476	92615497	chr13:92615476-92615497	0	GAGCTTGCCCTTGGAATTTTCC	1	2	2	AA1	-	.
chr13	92615740	92615767	chr13:92615740-92615767	0	AAACTTTTTTGACCAATAAAACTTCCCC	1	2	8	AA2	-	.
chr13	92618624	92618644	chr13:92618624-92618644	0	AGACATGTTGCTGACAAGTTG	2	3	1	CCC	-	.
chr13	92620847	92620868	chr13:92620847-92620868	0	AAACAGGTCTGTGGACTTACTT	1	2	2	AB2	-	.
chr13	92623210	92623236	chr13:92623210-92623236	0	AAAAATGTTTAGGTAAAGAGCAAGACT	1	2	7	AD3	-	.
chr13	92623547	92623571	chr13:92623547-92623571	0	AAGCTAGTTTATTATTAACAATTCT	1	2	5	AC1	1.0	.
chr13	92624391	92624418	chr13:92624391-92624418	0	AAAAATGTCCTTGAATCTAGGCAAACCC	1	2	8	AA2	-	.
chr13	92628837	92628857	chr13:92628837-92628857	0	GAAGAAGTTCTGAGGATGTCT	1	2	1	AA2	-	.
chr13	92638270	92638292	chr13:92638270-92638292	0	GAACATTGCTTTGAGACAAGTCT	2	2	3	AD1	1.0	.
chr13	92639010	92639041	chr13:92639010-92639041	0	GAGGTAGTCATAATATTGAGGGGGGCATGTTG	1	3	12	ACC1	-	.
chr13	92640687	92640719	chr13:92640687-92640719	0	GGAAGTGCTCAAGAAAACAATGGGGACATGCCA	1	3	13	ABC1	1.0	.
chr13	92643065	92643097	chr13:92643065-92643097	0	GGGGTTGTTCGTTTTTTTCTTGTAAATTTGTTT	1	2	13	AA2	-	.
chr13	92645059	92645084	chr13:92645059-92645084	0	CAACATGTTTTGATAAAAGCATAGTT	1	3	6	ACD2	-	.
chr13	92645440	92645459	chr13:92645440-92645459	0	AATCATGCTTGAAGAAGCTT	3	2	0	AD2	1.0	.
chr13	92649905	92649924	chr13:92649905-92649924	0	ATGCTAGGCTAGGCAAGTCC	2	2	0	DD1	-	.
chr13	92650429	92650450	chr13:92650429-92650450	0	AAACATGCTTCCAAATATTTTT	2	2	2	AA1	2.0	.
chr13	92656191	92656216	chr13:92656191-92656216	0	AAGGTAGTTTAGGCAGATACAAGCCT	1	2	6	AD2	-	.
chr13	92664168	92664190	chr13:92664168-92664190	0	AAAGTTGTATGTAAGGCTAGTCT	1	2	3	AD1	-	.
chr13	92668698	92668717	chr13:92668698-92668717	0	AAATATGCTTGAATAAGTCT	1	2	0	AA2	1.0	.
chr13	92669004	92669033	chr13:92669004-92669033	0	AAGTTTGTCTTCATTTTAATAAAATTGTCC	1	2	10	AA2	-	.
chr13	92670422	92670446	chr13:92670422-92670446	0	AGACAAGTGCATGCAAAAGTAGTTT	1	2	5	AD2	-	.
chr13	92671118	92671146	chr13:92671118-92671146	0	AGACATGCTAGAAATCTCAGAGCTTCCCT	1	2	9	AC2	-	.
chr13	92674242	92674268	chr13:92674242-92674268	0	TAACAAGCCTATACAGTCAGCAACTTT	1	3	7	ACC1	-	.
chr13	92680081	92680100	chr13:92680081-92680100	0	GAGGAAGTTTGAGATTGTCT	1	2	0	AA2	1.0	.
chr13	92680150	92680174	chr13:92680150-92680174	0	AGAATTGCCCTGGCAGAGCCAGCCT	1	2	5	AB2	-	.
chr13	92682602	92682622	chr13:92682602-92682622	0	AGACTTGCCAAGAACAAATTA	1	3	1	ACC1	-	.
chr13	92685460	92685491	chr13:92685460-92685491	0	TAATAAGTTCTGATGTCTGATAAGGCAAGTCT	1	2	12	AC3	2.0	.
chr13	92686404	92686436	chr13:92686404-92686436	0	GGGGTTGTTTGTTTTTTTCTTGTAAATTTGTTT	1	2	13	AA2	-	.
chr13	92691114	92691137	chr13:92691114-92691137	0	TGCTTTGTTTACCTAAGCAAGCCT	1	3	4	ACD1	-	.
chr13	92693368	92693388	chr13:92693368-92693388	0	GAACTTCCTAGAGACTTGTTG	1	3	1	ACC2	-	.
chr13	92693850	92693872	chr13:92693850-92693872	0	GAAAATGTCTCCAGGGCATGTCG	1	2	3	AC2	1.0	.
chr13	92700063	92700094	chr13:92700063-92700094	0	AAGTATCTTTGTAGGTTTCTAAGAACTTGCTT	2	2	12	AA1	1.0	.
chr13	92700719	92700739	chr13:92700719-92700739	0	TAGCTTGTCTCCAGCTTTTCT	1	3	1	ACC1	1.0	.
chr13	92708177	92708200	chr13:92708177-92708200	0	AGACAAATTTTGAAGAACTTGACC	1	2	4	AD2	-	.
chr13	92710498	92710525	chr13:92710498-92710525	0	GAACAAGTTACAGCAAAGAGAAAAGTCT	1	2	8	AC2	1.0	.
chr13	92713945	92713973	chr13:92713945-92713973	0	AAGCAATTCCAGAATTGCAATGCATGTTC	1	2	9	AD2	1.0	.
chr13	92715811	92715839	chr13:92715811-92715839	0	GGACAAGGGCTCATACAACAAACATGTTT	1	2	9	DD1	1.0	.
chr13	92716769	92716800	chr13:92716769-92716800	0	AGACTAGTTTGTGTTGGAACCTGGACTTGAAA	1	3	12	CDD3	-	.
chr13	92720034	92720065	chr13:92720034-92720065	0	TGACCTGTTTAAGAACCTGTGTTGACAAGCTC	1	3	12	BCC1	-	DNase-H3K4me3
chr13	92720298	92720325	chr13:92720298-92720325	0	AAACCAGTTCATTCAATGAAACTAGACT	1	2	8	BD3	1.0	.
chr13	92721171	92721192	chr13:92721171-92721192	0	GAAGATGACCACAAGCTAGTCT	2	2	2	AD1	1.0	.
chr13	92722184	92722212	chr13:92722184-92722212	0	CAACTTGTCCTAAAAGGAAAAACAAATAT	1	3	9	ACD2	1.0	.
chr13	92722779	92722804	chr13:92722779-92722804	0	AGGAAAGTCTAAACTCAAGAATGTCT	1	2	6	AA2	-	.
chr13	92723462	92723492	chr13:92723462-92723492	0	GGCCATGTTTGACTTTAACCAGATCAAGCTT	1	2	11	DD2	-	.
chr13	92723935	92723958	chr13:92723935-92723958	0	AGACTAGCTTAATTGAACTGTTTT	1	2	4	AB4	-	.
chr13	92724221	92724253	chr13:92724221-92724253	0	AAATAAGTTAGGTTTTTATTTTTAAGCAAGCTA	1	3	13	ACC1	-	.
chr13	92728121	92728146	chr13:92728121-92728146	0	CTACTTGTCTCATACATAGCTTGTCT	1	3	6	CCD1	-	.
chr13	92731871	92731903	chr13:92731871-92731903	0	AAGCAAGTTTCTTTGAATTTGGAGAGCTATACT	1	2	13	AD4	-	.
chr13	92732318	92732344	chr13:92732318-92732344	0	AAACTTGTTATTGTCTTGAGCTTCTCA	1	3	7	ACC1	-	.
chr13	92736560	92736579	chr13:92736560-92736579	0	TGACTTTCTCAAACAAGCTG	2	3	0	ACC2	1.0	.
chr13	92739483	92739504	chr13:92739483-92739504	0	GAACAAGCCTTTCTGCAAGCTT	1	2	2	CD	-	.
chr13	92740641	92740672	chr13:92740641-92740672	0	AGACTTCTTCATGGATGGCTTTGAACTACTTC	1	2	12	AA2	2.0	.
chr13	92744951	92744974	chr13:92744951-92744974	0	CTGCAAGTTACCTGAGACTTGCCT	1	3	4	CCD1	-	.
chr13	92745555	92745578	chr13:92745555-92745578	0	GGCATTGCCTTTCTGAACAAGCTG	1	3	4	ACD1	-	.
chr13	92749213	92749236	chr13:92749213-92749236	0	AAACAAATTTGGCAGAGTTTGCTT	1	2	4	AA2	-	.
chr13	92751419	92751444	chr13:92751419-92751444	0	AAGCAAGTCTTGGAATGTGCCAGTCC	1	2	6	BD1	-	.
chr13	92752933	92752952	chr13:92752933-92752952	0	AGGCTTGCTTAGGCAAACAA	2	3	0	ACD2	1.0	.
chr13	92757621	92757653	chr13:92757621-92757653	0	AAACAAATTTACAAGAAAAAAACAAACAACCCC	1	2	13	AA2	-	.
chr13	92762551	92762575	chr13:92762551-92762575	0	GGACCTCTTCAAGTTGAACATGTCT	2	2	5	AB1	3.0	.
chr13	92766763	92766788	chr13:92766763-92766788	0	TCATTTGCTTTTAAGGGAACTTGCCT	1	3	6	ACD1	-	.
chr13	92768864	92768889	chr13:92768864-92768889	0	AGGCAAGTCATCTGCTGAACAACTTA	1	3	6	ACC1	1.0	.
chr13	92770430	92770452	chr13:92770430-92770452	0	AAAAAAGCACCAAAAACATGCTT	2	2	3	AD1	-	.
chr13	92771976	92772005	chr13:92771976-92772005	0	AAACAAGTTCATTCTTTCAGAAACTCATCT	1	2	10	AB4	-	.
chr13	92772673	92772703	chr13:92772673-92772703	0	AAGGAAGCTCCATGAGAATGTGGGCTTTCTT	1	2	11	AA2	1.0	.
chr13	92772929	92772950	chr13:92772929-92772950	0	AAGCATGTGCTTAAACTAGTAC	2	2	2	DD2	-	.
chr13	92777640	92777664	chr13:92777640-92777664	0	GGGCAAGTCTTACCTCAACTTTTCA	1	3	5	ACC1	-	.
chr13	92785384	92785406	chr13:92785384-92785406	0	CCCCAAGCTTTTAAGGCATGTCT	1	3	3	CDD2	-	.
chr13	92786353	92786380	chr13:92786353-92786380	0	GGACATGGTTGAATAGTGTAGCTTGTTG	1	3	8	CCD2	1.0	.
chr13	92786618	92786638	chr13:92786618-92786638	0	GGTCATGCTTTGAACTTCCCC	1	2	1	AD3	-	.
chr13	92790750	92790773	chr13:92790750-92790773	0	AGACATTTCCTAATGGCCTTGTTT	1	2	4	AD2	1.0	.
chr13	92790851	92790870	chr13:92790851-92790870	0	AAATTAGTTCAAACAACTCC	1	2	0	AA2	-	.
chr13	92799054	92799080	chr13:92799054-92799080	0	TAGCAAGTCTTATGATCAGACTGATTT	1	3	7	ABC2	-	.
chr13	92800429	92800448	chr13:92800429-92800448	0	AAGCATGTCCCAGCAATTCA	4	3	0	ACC1	2.0	.
chr13	92801040	92801067	chr13:92801040-92801067	0	AAACTAGCTTTTTGGGGGTAACAAATTA	1	3	8	ACC1	-	.
chr13	92805808	92805829	chr13:92805808-92805829	0	AGACATGCTGTCATACAAGCTT	2	2	2	CD	1.0	.
chr13	92806113	92806143	chr13:92806113-92806143	0	AAAATAGCTTGATCTTCTAGATAACTTGCTG	1	3	11	ACC1	-	.
chr13	92806231	92806251	chr13:92806231-92806251	0	CGGCTAGCTTCAAACTTTTCT	1	2	1	AC2	2.0	.
chr13	92806517	92806544	chr13:92806517-92806544	0	CAACTTGCCTTCCTCACTAAGCTAAATC	1	3	8	ACD2	1.0	dELS
chr13	92807646	92807674	chr13:92807646-92807674	0	AGAATAGCTTGGCATCAGTGAACATTTTT	1	2	9	AA2	-	DNase-H3K4me3,CTCF-bound
chr13	92808151	92808170	chr13:92808151-92808170	0	AAACATTTCTAGACATGTGC	3	2	0	AD2	-	DNase-H3K4me3,CTCF-bound
chr13	92808841	92808862	chr13:92808841-92808862	0	AAACTTGCCCCTGAAATTGTTA	1	2	2	AC1	-	.
chr13	92809028	92809059	chr13:92809028-92809059	0	GAGGTAGACCACATGAGTTTGGGGACTAGTTT	1	2	12	AD1	-	.
chr13	92809355	92809384	chr13:92809355-92809384	0	AAATAAGCTTGTGCTTCACAAAGCATGCTC	2	1	10	A1	-	.
chr13	92809874	92809898	chr13:92809874-92809898	0	TGACAAGTCCTAGAGAAACTTGTAA	1	3	5	CCD1	-	.
chr13	92812467	92812492	chr13:92812467-92812492	0	AGGCATTTTACAAATTAAACAAGCTT	1	2	6	AC1	-	.
chr13	92814824	92814847	chr13:92814824-92814847	0	AAACATGTACATTTAAATTTGTTT	1	2	4	AD2	-	.
chr13	92819401	92819420	chr13:92819401-92819420	0	AAATAAGTTTGGGCTAACTT	1	2	0	AA2	-	.
chr13	92820828	92820848	chr13:92820828-92820848	0	ATACATGTTATTAACTTGTTT	2	3	1	CCD1	-	.
chr13	92822324	92822344	chr13:92822324-92822344	0	AAACTATTTCTAAACATTCTC	1	2	1	AA2	-	.
chr13	92826785	92826807	chr13:92826785-92826807	0	AGGCAAGTTTCATTTGCTTGTTT	1	2	3	CD	1.0	.
chr13	92829136	92829165	chr13:92829136-92829165	0	AGCCATGCTCTCAAGAGACTAGGAATGCCC	1	2	10	AD2	-	.
chr13	92829292	92829316	chr13:92829292-92829316	0	GAGTTTGTTCAGATAAAACAAGTTA	1	2	5	AC2	-	.
chr13	92830998	92831026	chr13:92830998-92831026	0	GAAAATGTTCTGAGAACAGTAACTTGTTT	1	2	9	AC2	2.0	.
chr13	92831670	92831691	chr13:92831670-92831691	0	AGAAAAGCCCACAAAGATGTCT	1	2	2	AA2	-	.
chr13	92831923	92831943	chr13:92831923-92831943	0	GGCCTTGTTTGAAACATGCAC	2	2	1	DD3	1.0	.
chr13	92835407	92835437	chr13:92835407-92835437	0	AGCTTTGTTTTGTAAAAATGGAAACATGTTT	1	2	11	AD4	1.0	.
chr13	92835649	92835672	chr13:92835649-92835672	0	AAACATGTTTGTAAAGAGATCCTT	2	2	4	AA1	2.0	.
chr13	92841267	92841295	chr13:92841267-92841295	0	AAACCTGTTTTTGCCAGTAGACCTAGTTT	1	2	9	BD2	-	.
chr13	92847969	92847999	chr13:92847969-92847999	0	TGACTAGCTTTTTTAGTGGTGAAGGTAGTTT	1	2	11	AC2	-	.
chr13	92852542	92852572	chr13:92852542-92852572	0	ACACATGTTCCTTCCAGGTGGAAGCTTTTTT	1	2	11	AD3	2.0	.
chr13	92856998	92857026	chr13:92856998-92857026	0	AAAAAAGCCTGAATAGCCAAAGCAATCCT	1	2	9	AA2	-	.
chr13	92860496	92860520	chr13:92860496-92860520	0	AGACATGACCTGACTGAATTAGCTC	1	2	5	AD2	-	.
chr13	92865104	92865126	chr13:92865104-92865126	0	AAACATCTTTAAAAAGCAATTCT	1	2	3	AA2	-	.
chr13	92865146	92865171	chr13:92865146-92865171	0	GGGATAGTTTTTTCCTCAACTTGTCA	1	3	6	ACC1	-	.
chr13	92867831	92867862	chr13:92867831-92867862	0	AATCAGGTTTTACCCTCCATTCAAACATGCCT	2	2	12	BD1	2.0	.
chr13	92868168	92868189	chr13:92868168-92868189	0	AAACAAACTGAAGAGCATGCTT	1	2	2	AC1	1.0	.
chr13	92873226	92873256	chr13:92873226-92873256	0	GAACAAGCTGACAGAGCATAGGAGCATGTTA	1	2	11	CC	-	.
chr13	92873799	92873830	chr13:92873799-92873830	0	AAGCAAGCTCTTACTATACACAAGACAATGTA	1	3	12	ACD2	1.0	.
chr13	92874432	92874454	chr13:92874432-92874454	0	TGACATCTTATCAAAACTTGCTC	1	3	3	ACC2	-	.
chr13	92878332	92878358	chr13:92878332-92878358	0	GAAGATGTCCGTAATGAAAACTAGTCT	2	1	7	A1	1.0	.
chr13	92881108	92881131	chr13:92881108-92881131	0	CTGATAGTCCTTCTGAACTTGCCT	1	3	4	ACD1	-	.
chr13	92881614	92881643	chr13:92881614-92881643	0	GGACATATTTCCTTGACACAGGACATTCTC	1	2	10	AA2	1.0	.
chr13	92881694	92881719	chr13:92881694-92881719	0	AGTCATGCTTTTATCTAAGGAAGTCT	1	2	6	AD2	1.0	.
chr13	92881965	92881993	chr13:92881965-92881993	0	GTATTTGCTCTGCACAATAGGGCATGCCT	1	2	9	AD4	1.0	.
chr13	92885501	92885521	chr13:92885501-92885521	0	AAAAAAGTTTAGGGCAGGTTC	1	2	1	AB3	1.0	.
chr13	92886333	92886353	chr13:92886333-92886353	0	TAACATGTTTTAAGCAAACAT	1	3	1	ACD2	-	.
chr13	92887204	92887226	chr13:92887204-92887226	0	TAACCAGTTCATGGGGCATGTTT	1	2	3	BC3	-	.
chr13	92889416	92889441	chr13:92889416-92889441	0	AAACAATTTTGTTAAAAAATAAGTCC	1	2	6	AA2	-	.
chr13	92889947	92889975	chr13:92889947-92889975	0	TGCAAAGTTCACTGATGTGAGGCAAGTTT	1	3	9	ACD1	-	.
chr13	92891749	92891780	chr13:92891749-92891780	0	GAAGAAGTTTAAAAGTTTCAAAGAAAAAGTTC	1	2	12	AA2	-	.
chr13	92893870	92893894	chr13:92893870-92893894	0	GAGTTTGCATTTAGAAAACATGTTT	2	2	5	AD1	2.0	.
chr13	92895591	92895618	chr13:92895591-92895618	0	AGTCTTGTTCTGTCACCCAGGCAGGCTC	1	2	8	BD3	-	.
chr13	92896123	92896155	chr13:92896123-92896155	0	GGGCATCCCATGGCTAGGAGGCTGAGCATGCTA	1	3	13	ACC2	1.0	.
chr13	92901357	92901378	chr13:92901357-92901378	0	AGGCTAGTTCTAGAAACTGCCT	1	2	2	AB1	1.0	.
chr13	92905030	92905056	chr13:92905030-92905056	0	GGACTGGCTTGAGAGAGAAACATTTCT	1	2	7	AB2	-	.
chr13	92913652	92913681	chr13:92913652-92913681	0	AAAGAAGTCCCAATATCTAATAGCTTGTCA	1	3	10	ACC1	2.0	.
chr13	92916301	92916330	chr13:92916301-92916330	0	ACACATGCTTACCAGCAAGGAGATATGTTT	1	2	10	AD2	1.0	.
chr13	92917399	92917428	chr13:92917399-92917428	0	AGACATCTTTTAAAGGGCATAAACTTTTTT	1	2	10	AA2	2.0	.
chr13	92919703	92919732	chr13:92919703-92919732	0	TGACTATCTTCTGTGATCTTAGACAAGTTA	1	3	10	ACC2	1.0	.
chr13	92920365	92920396	chr13:92920365-92920396	0	CAGCATGCCAGAGGGCATAAATGGACATGTCG	1	3	12	CCC	-	.
chr13	92920712	92920732	chr13:92920712-92920732	0	AAATATGCCCTGAACTAGTTA	1	2	1	AC2	-	.
chr13	92922767	92922797	chr13:92922767-92922797	0	CAGCATGTTTAAAAGTAAAGTAGACTAGATT	1	2	11	CD	-	.
chr13	92923676	92923704	chr13:92923676-92923704	0	GAAGATTCTTCTAGTTTTAGAACTTGTTT	2	2	9	AA1	-	.
chr13	92925672	92925694	chr13:92925672-92925694	0	GCATATGTCTTATGAACATGCTC	1	2	3	AD4	1.0	.
chr13	92927183	92927205	chr13:92927183-92927205	0	AGACAAGACTGCGCAACATGCTG	1	3	3	CCD2	-	.
chr13	92930480	92930506	chr13:92930480-92930506	0	AAGCATGCATTGAAGTAAAAATAGCCT	1	2	7	AD2	-	.
chr13	92931242	92931271	chr13:92931242-92931271	0	AAATAAGCACATTATCTTACAGGCATGTCT	2	2	10	AD1	-	.
chr13	92933558	92933581	chr13:92933558-92933581	0	GGACTTTCTTCATGAAACTTCCCT	1	2	4	AA2	2.0	.
chr13	92944344	92944366	chr13:92944344-92944366	0	AGACCAGCCTGGCCAACATGTTG	1	3	3	BCC1	-	.
chr13	92945692	92945723	chr13:92945692-92945723	0	AAAAATGTTTAAAAAAATAGCTGAGCATGTTG	1	2	12	AC2	1.0	.
chr13	92945941	92945964	chr13:92945941-92945964	0	AATCATCTCTTGATAAACTTGTCT	2	2	4	AD1	-	.
chr13	92949523	92949552	chr13:92949523-92949552	0	AGACCTGTCCATGAAGAGAGAAAGATGCCT	1	2	10	AB2	3.0	.
chr13	92951126	92951145	chr13:92951126-92951145	0	GAACTAAACTAAACATGCCT	3	2	0	AD1	-	.
chr13	92953147	92953166	chr13:92953147-92953166	0	GAGCTTGTCATTACTTGTTC	2	3	0	CCD2	-	.
chr13	92954446	92954473	chr13:92954446-92954473	0	GGAATAGTTCTTCCAATAGAAAATGTCT	1	2	8	AA2	-	.
chr13	92955204	92955224	chr13:92955204-92955224	0	GAGCTAGCTCAAGAGCTGCCT	1	2	1	AB1	-	.
chr13	92957962	92957986	chr13:92957962-92957986	0	AAGAAAGCCTCAGATGGGCATGCAT	1	2	5	AD3	3.0	.
chr13	92960468	92960488	chr13:92960468-92960488	0	TGACATGCCCTGGACACATTT	2	3	1	ABC2	1.0	.
chr13	92961209	92961239	chr13:92961209-92961239	0	AGGCATGTTTTACATGGTGGCAGGCAAGACA	1	2	11	CD	1.0	.
chr13	92967428	92967456	chr13:92967428-92967456	0	GGTCTTGCTTTGTTGCCCCAGGCTGGTCT	1	2	9	BD3	-	.
chr13	92968714	92968740	chr13:92968714-92968740	0	CAACTAGTTGGAAGTAGAAACATTTTT	1	3	7	ACC1	-	.
chr13	92974901	92974928	chr13:92974901-92974928	0	AACCTTGCTCCAAGGTTGGAGCAGGTTC	1	2	8	BD3	1.0	.
chr13	92975322	92975343	chr13:92975322-92975343	0	GGGCTAGGTCTGGAGCTGGTTT	1	2	2	BD2	-	.
chr13	92975519	92975538	chr13:92975519-92975538	0	GAAGATGTTTGATCAAGTTT	3	2	0	AD2	-	.
chr13	92976477	92976501	chr13:92976477-92976501	0	AAACTTGTTTAATGGCAACATGTGG	1	3	5	CCD1	-	.
chr13	92977685	92977707	chr13:92977685-92977707	0	AAACAATCCTGTAAGACAATCCT	1	2	3	AA2	1.0	.
chr13	92979511	92979537	chr13:92979511-92979537	0	AGACATGTCTTATTGATGATATTGTTT	2	2	7	AD1	-	.
chr13	92981457	92981485	chr13:92981457-92981485	0	AAAATAGCCTCAACTGGGAAAAATTGCCC	1	2	9	AA2	-	.
chr13	92981792	92981812	chr13:92981792-92981812	0	AGTTTTGCTTTGGACTTGTTG	1	3	1	ACD1	-	.
chr13	92985185	92985205	chr13:92985185-92985205	0	ATGCATGCCTGAGTCATGTTC	2	2	1	DD2	-	.
chr13	92991917	92991945	chr13:92991917-92991945	0	AAGCATGCTTGGCAATGCCACACTTATTT	2	2	9	AD1	-	dELS
chr13	92992651	92992679	chr13:92992651-92992679	0	GTGCCTGCCTCCTGTTTGAAAGCTTGTCG	1	3	9	BCD1	1.0	.
chr13	92992894	92992914	chr13:92992894-92992914	0	TGGCTTGTTTGTGGTTTGTTT	1	3	1	ACC2	1.0	.
chr13	92994148	92994173	chr13:92994148-92994173	0	TGACTTGTTTCAAGATGGACTTATCA	1	3	6	ACC1	-	dELS
chr13	92994437	92994469	chr13:92994437-92994469	0	GGGGAACCTCAAGAGCATCGAAGGAGCATGCTC	2	2	13	AA1	2.0	.
chr13	92999635	92999657	chr13:92999635-92999657	0	CAGCATGTTGGCCAGGCTGGTCT	1	3	3	BCC1	-	.
chr13	92999943	92999973	chr13:92999943-92999973	0	AAACAAGACCCCATCTCTAAAAAACAAATTT	1	2	11	AD2	2.0	.
chr13	93002815	93002837	chr13:93002815-93002837	0	GGGAAAGTTTAAAAAACAAACTC	1	2	3	AA2	-	.
chr13	93010077	93010109	chr13:93010077-93010109	0	GAAATTGTTTTATTTCAAGAAATAAACTAGATT	1	2	13	AD3	-	.
chr13	93020943	93020973	chr13:93020943-93020973	0	AAGCTAGTTTGCCTGAGTAGTGAAGAAGCTG	1	2	11	AC1	-	.
chr13	93021698	93021720	chr13:93021698-93021720	0	CAACATGTCTCCCTGAAAAGCCC	1	3	3	ACC2	-	.
chr13	93023164	93023196	chr13:93023164-93023196	0	AACCTTGCTTTAAAAGCAATATGAAAATAGCTT	1	2	13	AD2	-	.
chr13	93023441	93023464	chr13:93023441-93023464	0	GAACTTGCCCTTTTGAACTTACAC	1	2	4	AD4	1.0	.
chr13	93026880	93026903	chr13:93026880-93026903	0	AAAAATGACTAAAGAGGCTAGTTC	2	2	4	AD1	1.0	.
chr13	93027221	93027246	chr13:93027221-93027246	0	AAACTTGCCCAAGCTTAAACTTACCA	1	2	6	AC3	-	.
chr13	93027685	93027717	chr13:93027685-93027717	0	GAGCAAGCTTCCAAGACTCTGTCAGGCAAATTA	1	2	13	AC3	-	.
chr13	93028944	93028970	chr13:93028944-93028970	0	AGACTAGCTTCACCAAAAAACAAAGTA	1	3	7	ACD2	-	.
chr13	93029394	93029419	chr13:93029394-93029419	0	TGGCAATCTGTATTTTAAGCAAGCCT	1	3	6	ACC2	1.0	.
chr13	93038033	93038058	chr13:93038033-93038058	0	GAGGTGGTCTGACGTGAAACATGTCT	2	2	6	AB1	-	.
chr13	93038957	93038977	chr13:93038957-93038977	0	AAAGGAGCTCAAGACTAGCCT	1	2	1	AB4	1.0	.
chr13	93039452	93039471	chr13:93039452-93039471	0	GAATGTGTCTAGACTTGCTG	1	3	0	ABC1	-	dELS
chr13	93042789	93042812	chr13:93042789-93042812	0	TCGAATGCCTAATAGGGCTTGCTT	1	3	4	ACD1	-	.
chr13	93044370	93044390	chr13:93044370-93044390	0	GGGCATGTTGGGAAAAAGCTG	1	3	1	ACC2	-	.
chr13	93044436	93044455	chr13:93044436-93044455	0	GAATATGTCTAGACTTGCTG	3	2	0	AC2	1.0	dELS
chr13	93045379	93045406	chr13:93045379-93045406	0	AGGCATGCCAAGTCTGCTGAACCAGCTA	1	3	8	BCC2	-	.
chr13	93048002	93048034	chr13:93048002-93048034	0	AGACTATTTCTCCTTCATTTATGAAGCTTACTT	1	2	13	AA2	-	.
chr13	93048796	93048820	chr13:93048796-93048820	0	AGACATGTCTGATAAAGGACTGTTC	2	2	5	AB1	-	.
chr13	93049947	93049966	chr13:93049947-93049966	0	AGACAAGCCTGGGCAACACG	2	3	0	ACD2	-	.
chr13	93052389	93052413	chr13:93052389-93052413	0	GAACATATTTGCACAAGACGTGTCT	1	2	5	AB2	1.0	.
chr13	93053768	93053795	chr13:93053768-93053795	0	TGGCTTGCTCCTGTTTAGGGAGAAGCCC	1	2	8	AC2	-	.
chr13	93060811	93060832	chr13:93060811-93060832	0	GGAAATGTTGCAAAACATGTTA	2	3	2	ACC1	1.0	.
chr13	93061570	93061593	chr13:93061570-93061593	0	AAGCATGTTGCAAAGAACAAATCA	1	3	4	ACC1	1.0	dELS
chr13	93062491	93062520	chr13:93062491-93062520	0	GAACAAGTCCCTGCAAACAAAAACTAATAG	1	3	10	ACD2	-	.
chr13	93064134	93064166	chr13:93064134-93064166	0	AAACAAATTTACAAAAAAAAAACAAACAACCCC	1	2	13	AA2	-	.
chr13	93067079	93067111	chr13:93067079-93067111	0	GAAGATGGCTCCAGCAAAGGCCTGGGCTTGCTC	2	2	13	AD1	-	.
chr13	93074750	93074780	chr13:93074750-93074780	0	TAACTAGTCTTTTCTTCCTCAAGACAAACAT	1	3	11	ACD2	-	.
chr13	93078727	93078751	chr13:93078727-93078751	0	ATGCATGCTTATATGGGACTTACTT	1	2	5	AD3	1.0	.
chr13	93081609	93081640	chr13:93081609-93081640	0	GATCTTGTCGCTCTGTTATTCTGAACATGCCA	1	3	12	CCD1	-	.
chr13	93081693	93081717	chr13:93081693-93081717	0	AATTTTGTTTCCTCAGAACATGTCA	1	3	5	ACD1	-	.
chr13	93082897	93082927	chr13:93082897-93082927	0	GAACTGGCTATGTGATCGTGGAGGCAAGTCC	1	2	11	BC1	2.0	.
chr13	93083825	93083849	chr13:93083825-93083849	0	TAACTAGCTCCCATAAAACTTCTTT	1	2	5	AC2	1.0	.
chr13	93084104	93084133	chr13:93084104-93084133	0	AAACATGTTTTCTCTGACAATAAAAAGTCC	1	2	10	AC1	1.0	.
chr13	93087468	93087495	chr13:93087468-93087495	0	GGACTTGTTTTCTATTTCAAAGAAGCTT	1	1	8	A2	-	.
chr13	93100169	93100200	chr13:93100169-93100200	0	AGGCTTCTTCTACTTGCAAAGAAGACTTGTTA	1	2	12	AC2	-	.
chr13	93101280	93101302	chr13:93101280-93101302	0	AAACTTACTTTAAGAAATTGCTC	1	2	3	AA2	1.0	.
chr13	93101538	93101558	chr13:93101538-93101558	0	CAACTAGACATGGGCTTGTTT	1	3	1	CCD2	-	.
chr13	93105404	93105423	chr13:93105404-93105423	0	GGGCTAATTTGAACATGTTG	3	2	0	AC2	-	.
chr13	93108401	93108427	chr13:93108401-93108427	0	TGGCATGCCCGAATATGAGTCATGTTC	1	2	7	CD	2.0	dELS
chr13	93110827	93110847	chr13:93110827-93110847	0	AAACAAGTCTGGAAGCTGTTT	1	2	1	AB1	-	.
chr13	93112020	93112039	chr13:93112020-93112039	0	GAAAATGTTTAAGTATGTCT	1	2	0	AA2	-	.
chr13	93115227	93115254	chr13:93115227-93115254	0	AAGCAATCTGTGCCTTAAGGACATGCTC	1	2	8	AC1	1.0	.
chr13	93122409	93122430	chr13:93122409-93122430	0	AAGCCAGATTTGAAGCTTGTTT	1	2	2	BD1	-	.
chr13	93124130	93124162	chr13:93124130-93124162	0	GAGGTTGCTTTGTGATTTGCTAGGAGCAAACTT	1	2	13	AA2	-	.
chr13	93124640	93124661	chr13:93124640-93124661	0	AAACATATTTCAAAGTTTGTTT	1	2	2	AA2	-	.
chr13	93126042	93126071	chr13:93126042-93126071	0	GGATATGCCCCAAAGTAATTTAGCTTGTTC	1	2	10	AC2	-	.
chr13	93128117	93128149	chr13:93128117-93128149	0	AAAATAGCCTACTCTATCAAATGGAAGTAGTTT	1	2	13	AA2	1.0	.
chr13	93130166	93130185	chr13:93130166-93130185	0	AGGATTGCCTGGGCTATTCT	1	2	0	AA2	1.0	.
chr13	93132674	93132702	chr13:93132674-93132702	0	AAACAAACCTGAATAGCCAAAGCAATCCT	1	2	9	AA2	-	.
chr13	93134656	93134681	chr13:93134656-93134681	0	ATACTTGCTTGCTGATAGGCATGATC	1	2	6	DD3	-	.
chr13	93136918	93136937	chr13:93136918-93136937	0	AAGCATTTTTAGATATGTCT	1	2	0	AA2	-	.
chr13	93141260	93141290	chr13:93141260-93141290	0	AAACTTGTTTTTGTGGTTTTTGGGTTAGTCT	1	1	11	A2	-	.
chr13	93141748	93141767	chr13:93141748-93141767	0	ATGCCTGTTCAAACTTGTTG	2	3	0	BCD1	3.0	.
chr13	93142192	93142214	chr13:93142192-93142214	0	GAGCTTTTTTCATGAACAATTCT	1	2	3	AA2	1.0	.
chr13	93142301	93142321	chr13:93142301-93142321	0	GGACTCGTTTAGAGAATGTTT	1	2	1	AB2	-	.
chr13	93142723	93142755	chr13:93142723-93142755	0	CAGCTTGCCATGCCCTTCCTAGCAGGAAAGTCT	1	3	13	ACC2	1.0	.
chr13	93146268	93146292	chr13:93146268-93146292	0	AAACAAGCCTTTATGAAACTATTAT	1	2	5	AD4	1.0	.
chr13	93146382	93146402	chr13:93146382-93146402	0	ACACTAGCTTAAAACAACCCT	1	2	1	AD3	1.0	.
chr13	93149905	93149929	chr13:93149905-93149929	0	TGAGTAGCTTAATTTGAACATGTTG	1	3	5	ACC1	-	.
chr13	93151794	93151822	chr13:93151794-93151822	0	AGAATAGTTCAACTATTTGAAATAAGTTT	1	2	9	AA2	-	.
chr13	93151978	93152001	chr13:93151978-93152001	0	AAAATAGTCTTATCATGCTTGTTC	1	2	4	AD2	-	.
chr13	93156705	93156725	chr13:93156705-93156725	0	AGGCTGGTCTTGAACTGGCCT	1	2	1	BB2	1.0	.
chr13	93162923	93162949	chr13:93162923-93162949	0	AAGCAAGTCCTAAAAAAGAAAAAGTTA	1	2	7	AC1	1.0	.
chr13	93163862	93163884	chr13:93163862-93163884	0	AAACAAAATTTGAAGACTAGTTC	1	2	3	AD1	-	.
chr13	93164637	93164665	chr13:93164637-93164665	0	ATGCATCTTTAATCAAATAGAACTTGCCT	2	2	9	AD1	1.0	.
chr13	93166657	93166685	chr13:93166657-93166685	0	AGGCATCTTTTTTATTTTCAGGCTATTTT	1	2	9	AA2	1.0	.
chr13	93170828	93170848	chr13:93170828-93170848	0	AGACAAATTTTAAGAATGCCT	1	2	1	AA2	-	.
chr13	93177514	93177546	chr13:93177514-93177546	0	AAACAAATTTACAAGCCAAAAACAAGCAACCTC	1	2	13	AA2	-	.
chr13	93181139	93181170	chr13:93181139-93181170	0	AGGCTTGTTTACATTAAGACTTCAGCAATTCA	1	3	12	ACC1	1.0	.
chr13	93184738	93184767	chr13:93184738-93184767	0	GAACTGCCCTTTTAGACAGAGGGCATGTTT	2	2	10	AB1	1.0	.
chr13	93188799	93188827	chr13:93188799-93188827	0	ATGCATCCTTCTTTTGATAGAGCTAGTTC	2	2	9	AD1	-	.
chr13	93189854	93189884	chr13:93189854-93189884	0	TAAAATGTTCCATGGGTTGGAGAACTAGTCA	1	3	11	ACC1	1.0	.
chr13	93190626	93190647	chr13:93190626-93190647	0	AGACATGCTCAGGGGTTTATTT	2	2	2	AA1	-	.
chr13	93190846	93190876	chr13:93190846-93190876	0	TGGCAAGCTCCTTGACAGCAGGAACTTAGCT	1	3	11	ACD2	-	.
chr13	93193354	93193374	chr13:93193354-93193374	0	GAACTTCCTGGAGACTTGTTG	1	3	1	ACC2	2.0	.
chr13	93194301	93194329	chr13:93194301-93194329	0	CAGCTTGCCCTGTGTGCCTAGAAAAGTCA	1	3	9	ACC2	1.0	.
chr13	93207916	93207937	chr13:93207916-93207937	0	AAGCATGCCTTTATTCATGTTT	1	2	2	DD1	-	.
chr13	93209957	93209977	chr13:93209957-93209977	0	AAGCATGTTTCAAAGTAACTT	2	2	1	AA1	-	.
chr13	93214937	93214967	chr13:93214937-93214967	0	GAATTTCCCTGTATCTTCTCAAGGCATGTTC	2	2	11	AA1	-	.
chr13	93217009	93217031	chr13:93217009-93217031	0	AAGTAAATTTGAAGAACATGCTT	2	2	3	AA1	-	.
chr13	93217631	93217662	chr13:93217631-93217662	10	CAGCAAGTTACAAGTTTAAAATAAGCTGGCTT	1	3	12	BCC1	1.0	.
chr13	93217773	93217792	chr13:93217773-93217792	14	GAACATGCCGGTACATGTTT	4	2	0	CD	2.0	dELS,CTCF-bound
chr13	93218101	93218120	chr13:93218101-93218120	3	CGGCTAGCTCAGACTTTTTT	2	2	0	AC2	1.0	dELS,CTCF-bound
chr13	93218227	93218247	chr13:93218227-93218247	0	AAGCAAGTTTTAAAAATGATT	2	2	1	AD1	-	dELS,CTCF-bound
chr13	93218691	93218721	chr13:93218691-93218721	0	AGGTTTGTCTGGCCATATGGCAGAGTTGTTT	1	2	11	AA2	-	dELS
chr13	93219821	93219850	chr13:93219821-93219850	0	AAACAAGTCAAACAATTTTGTAATTTGTTT	1	3	10	ACC2	-	.
chr13	93220216	93220240	chr13:93220216-93220240	0	GAGCTATTCCCTACCGAATAAGCCT	1	2	5	AA2	2.0	.
chr13	93229004	93229034	chr13:93229004-93229034	0	GAGCTTTTTCAGTTCAGAGCCAGACATTCCC	1	2	11	AA2	-	pELS
chr13	93229318	93229348	chr13:93229318-93229348	0	GAACTTTTTCTCCTTTAATCTGGGCTTTTTC	1	2	11	AA2	-	dELS
chr13	93230195	93230218	chr13:93230195-93230218	0	AAGCTATTTGCAGGTAGCTTGCTT	1	3	4	ACC2	-	dELS
chr13	93234000	93234030	chr13:93234000-93234030	0	AAGCAGATTTTTAACCATTTAGAGCATGTTT	2	2	11	AB1	-	.
chr13	93235787	93235815	chr13:93235787-93235815	0	CAACTGGCTTACATAGTCAGGGCAAGCCG	1	3	9	BCC2	1.0	dELS,CTCF-bound
chr13	93238662	93238687	chr13:93238662-93238687	0	GGAAATGTTCTTATGGGGGGATGCTT	1	2	6	AA2	1.0	.
chr13	93241195	93241219	chr13:93241195-93241219	0	AGACAAGTTTGCCTCAAATATTCCC	2	2	5	AA1	-	.
chr13	93242711	93242738	chr13:93242711-93242738	0	CAGCAAGTTCACGGACACAGAAAAGCCT	1	2	8	AC2	-	.
chr13	93244415	93244442	chr13:93244415-93244442	0	AAGCATGCTTTATGCTTAAGATTAGGTT	2	2	8	AD1	-	dELS,CTCF-bound
chr13	93248391	93248410	chr13:93248391-93248410	0	AAAAAAGTCTAAAAATGTTC	1	2	0	AA2	-	.
chr13	93252835	93252857	chr13:93252835-93252857	0	AGGCATACCTTCCAGACAACTTT	1	2	3	AA2	-	.
chr13	93254676	93254696	chr13:93254676-93254696	0	GAAGATGTTTTAAGTAAGTTC	1	2	1	AA2	2.0	.
chr13	93256776	93256801	chr13:93256776-93256801	0	GAACTTGGCCCTCAAGGAGCTTACTC	1	2	6	AD2	1.0	.
chr13	93265907	93265929	chr13:93265907-93265929	0	AGGCATTTTTCAAGGAGTTGTCC	1	2	3	AA2	1.0	.
chr13	93267942	93267964	chr13:93267942-93267964	0	GAGCATGTTTTCCATACTTGTTA	1	2	3	CD	-	.
chr13	93268370	93268390	chr13:93268370-93268390	0	AAACAAGTCTTGAATAATCTC	1	2	1	AA1	-	.
chr13	93268688	93268710	chr13:93268688-93268710	0	GAGCTTCCTTGATAAGATTGCCT	1	2	3	AA2	-	.
chr13	93269206	93269227	chr13:93269206-93269227	0	TGAAAAGTTTGGAGGCATGTCA	2	3	2	ACC1	-	.
chr13	93269936	93269966	chr13:93269936-93269966	0	GAGTAAGTTTAAAAGAGATATGAGTAAGTTT	1	2	11	AA2	1.0	dELS
chr13	93272175	93272205	chr13:93272175-93272205	0	GGGCATATTATTTCTGAAATGTGACTAGTTT	1	3	11	ACC2	1.0	.
chr13	93275100	93275130	chr13:93275100-93275130	0	GGGAAAGCCTCTTCTGATTATAGACTAACCT	1	2	11	AA2	2.0	.
chr13	93276328	93276360	chr13:93276328-93276360	0	AAACTTGCTCATTTTGGGGTTTTGAAAAAGTCA	1	2	13	AC1	-	.
chr13	93279444	93279475	chr13:93279444-93279475	0	AGATTTGTTCAGATTCTGCCATAAAATAGCTT	1	2	12	AA2	1.0	.
chr13	93280186	93280218	chr13:93280186-93280218	0	AAGCTTACTTTCTAGGTACTGTAAAGATAGTCT	1	2	13	AA2	-	dELS
chr13	93282274	93282294	chr13:93282274-93282294	0	AGGCAAACCTAAGACTATTTT	1	2	1	AA2	-	.
chr13	93283542	93283568	chr13:93283542-93283568	0	GGATTTGCTTGGAATGGTGGCATGCCA	1	3	7	ACC1	1.0	.
chr13	93284608	93284633	chr13:93284608-93284633	0	GCACTTTTCTAACCTCAGACATGCCC	2	2	6	AD1	-	.
chr13	93288674	93288703	chr13:93288674-93288703	0	AAAGTTGTTGTATAGGGAATAAACATGCTT	1	2	10	AC1	-	.
chr13	93290178	93290202	chr13:93290178-93290202	0	ATGCTTGCCCCAATAAAGAATGTTT	1	2	5	AD2	1.0	.
chr13	93291746	93291769	chr13:93291746-93291769	0	AAACGAGTCTGAGCAAACATATCC	2	2	4	AB3	1.0	.
chr13	93301781	93301800	chr13:93301781-93301800	0	AGACATGCCTTGACTAGTGG	4	3	0	CCD1	1.0	.
chr13	93301974	93301997	chr13:93301974-93301997	0	AAGCTTCTTCTTAAGGACTTGGTT	1	2	4	AD2	-	.
chr13	93302409	93302435	chr13:93302409-93302435	0	ATACATGTTTTAACCTGGAGTATGTTT	1	2	7	AD2	1.0	.
chr13	93303574	93303604	chr13:93303574-93303604	0	GGTCAAGTTTTCAATGAATCAGAGGAAGCTT	1	2	11	AD2	2.0	.
chr13	93304347	93304367	chr13:93304347-93304367	0	AGAATTGCTGCTGGCTTGTCT	1	3	1	ACC1	1.0	dELS
chr13	93305971	93305996	chr13:93305971-93305996	0	AAGGTAGTTTTAAAATGTGCTTGTTT	1	2	6	AD2	-	dELS
chr13	93306921	93306950	chr13:93306921-93306950	0	GAGCATGTTCTGTCTTTATAACCCTAGTTT	1	2	10	DD1	-	.
chr13	93308377	93308409	chr13:93308377-93308409	0	TAGCAAGTCCTCTGACACTGGCTGAAATTGTTG	1	3	13	ACC2	2.0	.
chr13	93309535	93309555	chr13:93309535-93309555	0	TGACATGTTTTAAACATATTT	1	2	1	AC2	1.0	.
chr13	93309982	93310007	chr13:93309982-93310007	0	AGGGTTGTTTGTGAATGAACTAGTTG	1	2	6	AC2	1.0	pELS
chr13	93315113	93315139	chr13:93315113-93315139	0	AGTTATGTCCTTTTGAAAAACAAGTTG	1	3	7	ACD1	-	.
chr13	93316198	93316227	chr13:93316198-93316227	0	AACCTTGCTCTTTGAGTGGAGAACTATTTT	1	2	10	AD3	2.0	dELS
chr13	93318402	93318431	chr13:93318402-93318431	0	TAACTTGATTTAATTGGGAATAACATGTTT	1	3	10	CCD2	-	.
chr13	93319120	93319146	chr13:93319120-93319146	0	AAGCTAATTTTCTGGAGAAACTGGCTC	1	2	7	AB2	1.0	.
chr13	93323559	93323591	chr13:93323559-93323591	0	TAGCAAGTTCCGCCTCCTCAACAGGACTATGCC	1	3	13	ACD2	-	.
chr13	93325106	93325127	chr13:93325106-93325127	0	TTGCATGCTTAGGAACATGCTA	2	3	2	CCD1	2.0	.
chr13	93326640	93326660	chr13:93326640-93326660	0	AAACATGTACAGAACATATTT	1	2	1	AD2	2.0	.
chr13	93327603	93327625	chr13:93327603-93327625	0	TGGCTAGTTTAGGAAACATCTCA	1	3	3	ACC1	-	.
chr13	93330118	93330146	chr13:93330118-93330146	0	AAGTAAGTCTTCATTGTGCAAGAATGTCT	1	2	9	AA2	-	.
chr13	93330324	93330346	chr13:93330324-93330346	0	AGACTAGCCTGGGTAGCATGGCA	1	3	3	CCD1	-	.
chr13	93336130	93336153	chr13:93336130-93336153	0	TGGCTTGTAAAATCAAACTTGTTC	1	3	4	CCD2	-	.
chr13	93339036	93339064	chr13:93339036-93339064	0	GAACGTTTCCAGTGATGAAAGGCTTGCTC	1	2	9	AB1	2.0	.
chr13	93344341	93344367	chr13:93344341-93344367	0	AGACTTGTCATATCCCAAGGCAGGCTT	1	2	7	BC2	1.0	dELS
chr13	93345128	93345154	chr13:93345128-93345154	0	GGGCTTGCTGGATTTCAGAACATCCTG	1	3	7	ACC1	1.0	.
chr13	93345849	93345878	chr13:93345849-93345878	0	AAGCTTACTGTGCATTTCTCCAGCATGTTT	1	3	10	ACC2	1.0	.
chr13	93345921	93345953	chr13:93345921-93345953	0	AGAAAAGTTCACCATAGTTTGCAAGACTGGTTC	1	2	13	AB3	-	.
chr13	93347820	93347851	chr13:93347820-93347851	0	AAGCTTGCTGGGGAAGACAGCAGGGCAGGCTT	1	2	12	BC2	-	.
chr13	93348609	93348637	chr13:93348609-93348637	0	AAACAATTTCAGAAACAAAAAGCAAACCT	1	2	9	AA2	-	.
chr13	93349869	93349898	chr13:93349869-93349898	0	AATCATATTCAATGGCCATTAGGCAAGCCT	2	2	10	AD1	1.0	.
chr13	93356056	93356078	chr13:93356056-93356078	0	GAACTTGTATCCAAGGCATGTAC	1	2	3	DD2	1.0	.
chr13	93359162	93359184	chr13:93359162-93359184	0	CAGCATGTTGCCCAGGCCAGTCT	1	3	3	BCC2	-	.
chr13	93360049	93360073	chr13:93360049-93360073	0	GAACATGATTGTAAAGAAAATGTCT	1	2	5	AD2	1.0	.
chr13	93361423	93361452	chr13:93361423-93361452	0	GGACTTATCCTGGGGCATAAAAACTTTCTT	1	2	10	AA2	-	.
chr13	93362726	93362758	chr13:93362726-93362758	0	GGAAAAGTCATTTTCTGATGTTCTAACTTGCTT	1	3	13	ACC1	-	.
chr13	93363976	93364008	chr13:93363976-93364008	0	GGGATTGTTTGTTTTTTTCTTGTAAATTTGTTT	1	2	13	AA2	-	.
chr13	93368695	93368725	chr13:93368695-93368725	0	AGGCTTTTCATTGTTATACAGGAACAAGCTA	1	3	11	ACC2	-	.
chr13	93369972	93370004	chr13:93369972-93370004	0	AGACATCCCCCCAAAGCAGCAAGGAACTACTTT	1	2	13	AA2	-	.
chr13	93373368	93373390	chr13:93373368-93373390	0	TAGCTTCCTGGTAGGGCATGTTT	1	3	3	ACC2	-	.
chr13	93377011	93377032	chr13:93377011-93377032	0	AATCTTGCCTTCAAATTAGTTT	1	2	2	AD2	1.0	.
chr13	93377423	93377451	chr13:93377423-93377451	0	GGACAACTCTCAGAGTTTACAACTTGCTT	1	2	9	AC2	-	dELS
chr13	93378414	93378445	chr13:93378414-93378445	0	GGAAATCCCCACTCACTTTCAAAGACTAGTTT	2	2	12	AA1	1.0	dELS,CTCF-bound
chr13	93381552	93381572	chr13:93381552-93381572	0	GAGCTTGTGGGCAACATGTCT	1	3	1	CCD2	1.0	.
chr13	93381578	93381603	chr13:93381578-93381603	0	AGGCATTTATAAGGTAAAACTTGCCT	2	2	6	AD1	1.0	.
chr13	93383451	93383472	chr13:93383451-93383472	0	AAGCAATCCTCCGGCCTTGCCC	1	2	2	AD2	-	.
chr13	93385197	93385222	chr13:93385197-93385222	0	AAGGTAGCTCCGAGGTGGGCATGATC	1	2	6	AD3	1.0	.
chr13	93386419	93386448	chr13:93386419-93386448	0	AAGCATGGCCCACGGGAACCAATCTTGTTT	1	2	10	DD2	1.0	dELS
chr13	93390725	93390748	chr13:93390725-93390748	0	AAATATGTTTGTTAAAAATAGCCT	1	2	4	AA2	-	.
chr13	93394682	93394709	chr13:93394682-93394709	0	AAGCAAGTACTTGAGTTAAGACCTGCTC	1	2	8	BD2	-	.
chr13	93395974	93395997	chr13:93395974-93395997	0	ATAAATGCCTTAGGGAACTTGTCC	1	2	4	AD4	1.0	.
chr13	93396514	93396533	chr13:93396514-93396533	0	GATCATGCCTGGGCATGATA	2	3	0	CDD1	-	.
chr13	93398325	93398351	chr13:93398325-93398351	0	TGGAGTGCTCTCTGGGGAGGCAAGTCT	1	3	7	ABC1	2.0	.
chr13	93400018	93400043	chr13:93400018-93400043	0	AAGCTACCTCCCATGAAAGCATATTC	1	2	6	AA2	-	.
chr13	93401366	93401386	chr13:93401366-93401386	0	GGGGTTGCTGTAAGCATGTTC	1	2	1	AC1	1.0	.
chr13	93403256	93403288	chr13:93403256-93403288	0	TAACAAGTTGATTATTGGTCTGAAAACAAGACC	1	3	13	CCD1	1.0	.
chr13	93408417	93408438	chr13:93408417-93408438	0	AGACTTATGCAGGAGCAAGTCT	1	2	2	AD1	1.0	.
chr13	93408933	93408954	chr13:93408933-93408954	0	AAACTAGTTTGGGAGAAAGTTG	1	2	2	AC1	-	.
chr13	93410016	93410042	chr13:93410016-93410042	0	AGACTGGCCTACATCCAAAGCTGGCTT	1	2	7	BB2	-	dELS
chr13	93410799	93410821	chr13:93410799-93410821	0	AAACTTCTTTCAATGACAAGTCT	1	2	3	AC2	-	.
chr13	93412718	93412749	chr13:93412718-93412749	0	AAATATATCTACCCAGAAGAAGAAACATGTTT	2	2	12	AA1	-	.
chr13	93417190	93417211	chr13:93417190-93417211	0	TGGCTTTCCCAAGGACATGTTT	1	2	2	AC1	1.0	.
chr13	93418059	93418086	chr13:93418059-93418086	0	AAATATGTCTCAATCTCAGAGGATGTCC	1	2	8	AA2	-	.
chr13	93419773	93419803	chr13:93419773-93419803	0	GAACTTGTTAAGAATTGTAGGAACCATGTTT	1	2	11	CD	-	dELS
chr13	93420433	93420463	chr13:93420433-93420463	0	GCAAAAGCCCTCAGAGGGAGTGAGCTTGCTA	1	3	11	ACD1	-	.
chr13	93421801	93421833	chr13:93421801-93421833	0	AAAGTTGTTTTTTATTAGCTTGAAGACCTGTTC	1	2	13	AB2	-	.
chr13	93423296	93423318	chr13:93423296-93423318	0	GAACATGTTCTCTAAGCAGGACA	1	3	3	BCD2	1.0	DNase-H3K4me3
chr13	93427079	93427111	chr13:93427079-93427111	0	GGGGTTGTTTGTTTTTTTCTTGTAAATTTGTTT	1	2	13	AA2	-	.
chr13	93428958	93428985	chr13:93428958-93428985	0	GAACTAGTCTTTATGTTATAGCATCCCT	1	2	8	AC1	-	.
chr13	93429165	93429196	chr13:93429165-93429196	0	GAACAAGCCAAACACTCTCCTAAAGCTAATTC	1	2	12	AC2	-	.
chr13	93429997	93430018	chr13:93429997-93430018	0	TGGCTTGCCAATAAGCATTCTT	2	3	2	ACC1	-	.
chr13	93430870	93430897	chr13:93430870-93430897	0	AAGCAATTTTAAACTGTTCAACAAGTTT	1	2	8	AC2	1.0	.
chr13	93433873	93433894	chr13:93433873-93433894	0	AAGGATGCTGAGAAACATGCCA	2	3	2	ACC1	1.0	.
chr13	93437107	93437134	chr13:93437107-93437134	0	AATCATGCCCATATAAAAAAGCAAACTT	1	2	8	AD3	-	.
chr13	93441267	93441298	chr13:93441267-93441298	0	CACCCTGTCTTCCACAATGGTTGAACTAGTTT	1	3	12	BCD1	1.0	.
chr13	93441534	93441566	chr13:93441534-93441566	0	GGGGTTGTTTGATTTTTTCTTGTAAATTTGTTT	1	2	13	AA2	1.0	.
chr13	93442670	93442690	chr13:93442670-93442690	0	AAACATATTATAAACAAGCCA	1	3	1	ACC2	1.0	.
chr13	93442950	93442973	chr13:93442950-93442973	0	GTGCTTGTCTTTTGAAGATTGCTT	1	2	4	AD2	-	.
chr13	93445686	93445718	chr13:93445686-93445718	0	GAACTTGTTAATGGGATCTTATTCAGCTTTTCT	1	3	13	ACC1	2.0	.
chr13	93446189	93446208	chr13:93446189-93446208	0	AGGGATGTTGTAGCTAGTTT	4	3	0	ACC1	-	.
chr13	93448891	93448910	chr13:93448891-93448910	0	AAACTTCTTTGAGCATCTCT	1	2	0	AA2	-	.
chr13	93455420	93455446	chr13:93455420-93455446	0	GAGCCTGCCTTCAGCTTGGGTATGTTT	1	2	7	AB2	-	.
chr13	93458863	93458884	chr13:93458863-93458884	0	GCGCATGATTTGAAACTTGTCC	1	2	2	DD1	2.0	.
chr13	93470127	93470154	chr13:93470127-93470154	0	CAGCTTGTCTATACTGACAAACTATATT	1	3	8	ACD2	-	.
chr13	93472972	93472998	chr13:93472972-93472998	0	AGGGTAGCTCCTCCCTGTAGCTAGTTG	1	3	7	ACC1	1.0	.
chr13	93473171	93473202	chr13:93473171-93473202	0	GGACCTGCCCCCTTTTGTCCAGGAGCCTGTCT	1	2	12	BB2	-	.
chr13	93476198	93476221	chr13:93476198-93476221	0	AAGGATGTCCCTCTGAACATTTTT	1	2	4	AA2	-	.
chr13	93476430	93476461	chr13:93476430-93476461	0	GAACAAGCAATGAAAAGTTGCCCAACTTGTTT	1	3	12	CCD2	-	dELS
chr13	93477469	93477488	chr13:93477469-93477488	0	TATGATGTTTAAACAAGTTT	3	3	0	ACD1	1.0	.
chr13	93479028	93479052	chr13:93479028-93479052	0	AGAATTGTTTGCTGGAGGCTTGTTG	1	2	5	AC2	-	.
chr13	93479273	93479304	chr13:93479273-93479304	0	GGGCAAGCTCGATTTGACAATTGTACAAGTAT	1	2	12	DD1	-	.
chr13	93485598	93485618	chr13:93485598-93485618	0	GGACATGTTCCAAATTTGTTT	1	1	1	A2	2.0	.
chr13	93491361	93491393	chr13:93491361-93491393	0	GGGGTTGTTTGTTTTTTTCTTGTAAATTTGTTT	1	2	13	AA2	-	.
chr13	93496071	93496094	chr13:93496071-93496094	0	TGCTTTGTTTACCTAAGCAAGCCT	1	3	4	ACD1	-	.
chr13	93500858	93500881	chr13:93500858-93500881	0	AGGAAAGCCTTGTACAACATGTCA	1	3	4	ACC1	-	.
chr13	93505206	93505227	chr13:93505206-93505227	0	AGAGAAGCCCTTGGCCTTGCTT	1	2	2	AD2	-	.
chr13	93508400	93508419	chr13:93508400-93508419	0	CAGCATGTTTAAGCAAGGTG	4	3	0	CCD1	-	.
chr13	93509252	93509276	chr13:93509252-93509276	0	CAACAAGTCAGGTGATGACATGTTA	1	4	5	CCCC	1.0	.
chr13	93509484	93509515	chr13:93509484-93509515	0	GAACAAGCCTTGTGAAATCTTAGAACAATATA	1	3	12	ACD2	1.0	.
chr13	93509629	93509651	chr13:93509629-93509651	0	GGACATACCAAAGCAACTTGCCT	1	3	3	ACC2	1.0	.
chr13	93510799	93510831	chr13:93510799-93510831	0	CAACATGTTATTTTGTCTTTCTAAGACTAGCTA	1	3	13	CCC	1.0	.
chr13	93514745	93514776	chr13:93514745-93514776	0	GGATTTGTTCAGAGAAGGGAATGAGTTAGCCT	1	2	12	AA2	1.0	.
chr13	93520579	93520599	chr13:93520579-93520599	0	GGAAAATTTTGAAACAAGTCT	1	2	1	AA1	-	.
chr13	93524304	93524331	chr13:93524304-93524331	0	GAGTATGCTTCCTAAGTGAGGCCAGCTT	1	2	8	AB2	2.0	.
chr13	93528111	93528130	chr13:93528111-93528130	0	GAATTGGTCTGAACTAGTTT	3	2	0	AB1	-	.
chr13	93533691	93533720	chr13:93533691-93533720	0	GGAAATGTCACCTTGGCGTATGGCATGCCT	1	3	10	ACC1	-	.
chr13	93533753	93533780	chr13:93533753-93533780	0	GAACTATTTCTTCTTCTTGAAGTTGCTC	1	2	8	AA2	1.0	.
chr13	93535843	93535868	chr13:93535843-93535868	0	TAACATGTTACAAAGAAAGCAAGACT	1	3	6	CCD1	1.0	.
chr13	93540642	93540669	chr13:93540642-93540669	0	TAGCATGTCTATCATCTTAAACATTTAT	1	3	8	ACD2	-	.
chr13	93541868	93541896	chr13:93541868-93541896	0	GGGGTTGTTTTTTTCTTGTAAATTTGTTT	1	2	9	AA2	-	.
chr13	93545318	93545345	chr13:93545318-93545345	0	AGACAAGTTAAGCCAACAAAGCAAACTC	1	2	8	AC2	-	.
chr13	93557764	93557785	chr13:93557764-93557785	0	GAAGAAGTTTGGGGGCCAGTTT	1	2	2	AB2	1.0	.
chr13	93561602	93561621	chr13:93561602-93561621	0	AAACAAGCCCAGGCTAATGG	2	3	0	ACD2	1.0	dELS,CTCF-bound
chr13	93565379	93565403	chr13:93565379-93565403	0	CAACATTTTAACAATAAACTTGTTT	1	3	5	ACC2	1.0	.
chr13	93568324	93568343	chr13:93568324-93568343	0	TGTTATGTTCAGGCATGCTC	3	3	0	ACD1	-	.
chr13	93569088	93569112	chr13:93569088-93569112	0	AGGCTAGTTTTGTTTGAAATATTTT	1	2	5	AA1	-	.
chr13	93570094	93570116	chr13:93570094-93570116	0	AAGCTTGCCTTTCATGCATATTT	2	2	3	AD1	1.0	.
chr13	93575093	93575112	chr13:93575093-93575112	0	AGACAAGCTTGGGCAACACG	2	3	0	ACD2	-	.
chr13	93576857	93576877	chr13:93576857-93576877	0	GAACTTGCTTTGGATTAGACT	1	2	1	AD1	-	.
chr13	93584889	93584908	chr13:93584889-93584908	0	CACATTGCCCAGACTAGTCT	2	3	0	ACD1	1.0	.
chr13	93585023	93585051	chr13:93585023-93585051	0	TAACAAGTCATTTGATTAAAGACATTTTT	1	3	9	ACC1	-	.
chr13	93593276	93593300	chr13:93593276-93593300	0	AAGCTAATCTGAAACAAATAAGTTT	1	2	5	AA2	-	.
chr13	93594829	93594852	chr13:93594829-93594852	0	AAACTAGATCCCTTGGGCCTGTTT	1	2	4	BD2	1.0	.
chr13	93597187	93597210	chr13:93597187-93597210	0	AGAAAAGCTCTCATAGACAAATCC	1	2	4	AA2	1.0	.
chr13	93598267	93598286	chr13:93598267-93598286	0	CATCGAGTCCAGGCTTGTTT	2	3	0	BCD1	2.0	.
chr13	93607465	93607493	chr13:93607465-93607493	0	GGCCTTGCCCCACATCCCTAAGCAGGTCT	1	2	9	BD3	1.0	.
chr13	93608566	93608595	chr13:93608566-93608595	0	AAGCTATTTGAGGTCCTCTCTAGCAAGCTT	1	3	10	ACC2	1.0	.
chr13	93608671	93608693	chr13:93608671-93608693	0	AGGCAAGTCCTAGAGAACAGTCT	1	2	3	AB1	-	.
chr13	93617041	93617063	chr13:93617041-93617063	0	GGAACTGTTTGAAAGGCATGCCA	1	3	3	ABC1	1.0	.
chr13	93619612	93619633	chr13:93619612-93619633	0	TGGCTAGTTTTTAGAAATGTTT	1	2	2	AC2	1.0	.
chr13	93621439	93621461	chr13:93621439-93621461	0	AGCCATGTTTCTCAAACTTGGTT	1	2	3	DD3	1.0	.
chr13	93625984	93626006	chr13:93625984-93626006	0	ATGCTTGTTTAGAAAGCATGATT	1	2	3	DD3	2.0	.
chr13	93626201	93626222	chr13:93626201-93626222	0	GGGCCAGCTACATGACTTGCCT	1	3	2	BCC1	1.0	.
chr13	93626366	93626391	chr13:93626366-93626391	0	GAGCCAGCTCTCCCTCAAACATCTTC	2	2	6	AB3	1.0	.
chr13	93631415	93631437	chr13:93631415-93631437	0	AAACTAATCCTGTAGACATGTTG	1	2	3	AC2	-	.
chr13	93631696	93631715	chr13:93631696-93631715	0	GGACATGTCATGCCTTGCCT	3	3	0	CCD2	-	.
chr13	93631915	93631937	chr13:93631915-93631937	0	AAACATCATCAGCAAGCTTGTTT	2	2	3	AD1	1.0	.
chr13	93633445	93633467	chr13:93633445-93633467	0	AGACTAGCCTGGCCAACATGGTG	1	3	3	CCD1	1.0	.
chr13	93636164	93636194	chr13:93636164-93636194	0	GAGTTTGTTTATAAGTTATAACAACAAGCTA	1	3	11	ACC1	-	.
chr13	93636361	93636383	chr13:93636361-93636383	0	GGAAATGCCTTTCAAGCTAGTTG	1	2	3	AC2	-	.
chr13	93639286	93639305	chr13:93639286-93639305	0	GAGCAAGCCTGGAATAGTCA	2	2	0	AC1	1.0	.
chr13	93641432	93641454	chr13:93641432-93641454	0	GAGCAACTTTTGGCAACATGCTT	1	2	3	AC2	1.0	.
chr13	93643548	93643567	chr13:93643548-93643567	0	GAGCTATTTTAAGAAAGTCT	1	2	0	AA2	-	.
chr13	93644096	93644121	chr13:93644096-93644121	0	GTACATGTTCCCATTGAAGCTTATCT	1	2	6	AD3	-	.
chr13	93645475	93645495	chr13:93645475-93645495	0	GAGCAAGCTTGGAAAATATTT	2	2	1	AA1	-	.
chr13	93645535	93645554	chr13:93645535-93645554	0	GAACATGCCTATGCAAGGCC	3	2	0	DD1	-	.
chr13	93646369	93646390	chr13:93646369-93646390	0	TGGATTGTTTGCAAACTAGCCA	1	3	2	ACC1	-	.
chr13	93647345	93647365	chr13:93647345-93647365	0	GGGCTAGTCTTGGATATGTCT	1	1	1	A2	-	.
chr13	93649250	93649269	chr13:93649250-93649269	0	AGACAAGCCTGAGCAACATG	2	3	0	ACD2	1.0	.
chr13	93651009	93651038	chr13:93651009-93651038	0	AAAGAAGCCCACAAGTATTAGAACTTTCTT	1	2	10	AA2	-	.
chr13	93652109	93652131	chr13:93652109-93652131	0	TGACTTTTTCCAATAACTTGTTC	1	3	3	ACC2	-	.
chr13	93653454	93653480	chr13:93653454-93653480	0	CACCATGCCATTTTCACAAGCATGCTT	1	3	7	CCD1	1.0	dELS
chr13	93655799	93655823	chr13:93655799-93655823	0	GAACTTGGCTTTCCTAAATTAGCTT	1	2	5	AD2	-	.
chr13	93658430	93658451	chr13:93658430-93658451	0	AAGCATGTTTATGGGAAATTTT	2	2	2	AA1	-	.
chr13	93663733	93663758	chr13:93663733-93663758	0	AAGTTTGTTTAAAATGGGACAAGTCA	1	2	6	AC2	-	.
chr13	93667869	93667895	chr13:93667869-93667895	0	GAACTTGATCAATTAACAGACTTGTAT	1	2	7	DD2	-	.
chr13	93671234	93671257	chr13:93671234-93671257	0	AGACAATGTTGACCAAACTTGTTT	1	2	4	AD1	-	.
chr13	93671877	93671899	chr13:93671877-93671899	0	TGACATGGCTGCATGGCATGCTT	1	3	3	CCD2	1.0	.
chr13	93672429	93672458	chr13:93672429-93672458	0	AAGCATGTCAGTTCACTGAGAGCCAAGTTA	1	3	10	CCD2	2.0	.
chr13	93672604	93672631	chr13:93672604-93672631	0	GGACTTCTTTCAAATATAGAGCATTCTC	1	2	8	AA2	-	.
chr13	93675701	93675722	chr13:93675701-93675722	0	AAGCAAACCCTCAGACTATTTT	1	2	2	AA2	1.0	.
chr13	93676845	93676872	chr13:93676845-93676872	0	GGACAAGTTTGATAGAATGGGATGGTCT	1	2	8	AB1	-	.
chr13	93676986	93677016	chr13:93676986-93677016	0	AATCTAGTTTAAAATAAAGATAAGATTGTTC	1	2	11	AD2	-	.
chr13	93678253	93678276	chr13:93678253-93678276	0	AGGAAAGCCTACTTATGCTTGTTT	1	2	4	AD2	-	.
chr13	93679437	93679462	chr13:93679437-93679462	0	AGACATGCCAAAAGAAAAGAATGCTT	1	2	6	AC2	-	.
chr13	93685303	93685333	chr13:93685303-93685333	0	TGTCAAGTCTCACGCTTTGTGAGGCATGCCC	1	2	11	CD	2.0	.
chr13	93686275	93686305	chr13:93686275-93686305	0	AAGCATACTGGATAAAATCAGAAACTAGTTT	1	2	11	AC1	3.0	.
chr13	93687730	93687762	chr13:93687730-93687762	0	AGGCTAGTTTTACCAAACCTATCAAGAAAGGCC	1	2	13	AD1	1.0	.
chr13	93689001	93689031	chr13:93689001-93689031	0	AGACTTGCCCAGGGGAACCTAGGTCATCTCT	2	2	11	AD1	1.0	.
chr13	93690093	93690118	chr13:93690093-93690118	0	GAATTAACCTTTTGGAAAACTTGCTT	1	2	6	AA1	1.0	.
chr13	93691446	93691476	chr13:93691446-93691476	0	TGGCTTCTTCTGTAGGATTAAAGGCTTGCCA	1	3	11	ACC2	-	.
chr13	93691822	93691852	chr13:93691822-93691852	0	TAACTTGTTCAGTAATCAAAAAATCATGTTT	1	2	11	CD	2.0	.
chr13	93694289	93694312	chr13:93694289-93694312	0	AGGCTTGCCTTCATAGATTTGCTT	1	1	4	A2	-	.
chr13	93695079	93695104	chr13:93695079-93695104	0	AAGCTTGTTCAATTAGAAAATAGTCA	1	2	6	AC1	-	.
chr13	93696111	93696134	chr13:93696111-93696134	0	AGATAAGTCTCTGCGAACATGCTG	1	2	4	AC2	1.0	.
chr13	93700137	93700164	chr13:93700137-93700164	0	AAACAAAGCTGTCCAGCAAGACATGCCT	2	2	8	AD1	1.0	.
chr13	93703018	93703045	chr13:93703018-93703045	0	TGACTAGCTGTCACAAGAGACCTAGTTT	1	3	8	CCD2	-	.
chr13	93703468	93703492	chr13:93703468-93703492	0	AGGCTTTCTTGACAAAAGCTTGCCA	1	2	5	AC2	-	.
chr13	93703910	93703937	chr13:93703910-93703937	0	GGACTTACCTTGGCATGAGAGCTGGCTT	1	2	8	AB2	-	.
chr13	93704305	93704336	chr13:93704305-93704336	0	AAATAAGCCCCAAAATAAGGAAGAATTAGTTC	1	2	12	AA2	2.0	.
chr13	93705523	93705555	chr13:93705523-93705555	0	GCACTAGTTCTCAAATCTTGGGAAGACTAGATT	1	2	13	DD3	1.0	.
chr13	93706901	93706927	chr13:93706901-93706927	0	GAACATGCCTTGAGAGTAGACAAGATG	1	2	7	CD	-	.
chr13	93710812	93710842	chr13:93710812-93710842	0	AGCCTATTTTCCTAAATGTGTAAACATGCTT	2	2	11	AD1	-	.
chr13	93710965	93710989	chr13:93710965-93710989	0	AAGCATTTCTGTTCATAACTTGTTC	1	2	5	AC2	2.0	.
chr13	93712114	93712145	chr13:93712114-93712145	0	AACCATGTCTCACAATATTTAAGGAGTAGTCC	1	2	12	AD2	-	.
chr13	93714749	93714776	chr13:93714749-93714776	0	AAGGCAGTCTCAGAGAGAAGACATGCTG	1	3	8	ABC1	2.0	.
chr13	93715091	93715116	chr13:93715091-93715116	0	TGACCTGTTGTCTTGGAAACTAGTTC	1	3	6	BCC1	-	.
chr13	93719452	93719478	chr13:93719452-93719478	0	GAAGTTGCTTATCAGGTGAAGAAGTTT	1	2	7	AA2	-	.
chr13	93723238	93723262	chr13:93723238-93723262	0	GAACATATTTGCAGAAAGCCAGCCT	1	2	5	AB2	-	.
chr13	93724073	93724094	chr13:93724073-93724094	0	AAGCTTGTTTAATGGCTATTTT	1	2	2	AC1	-	.
chr13	93725744	93725766	chr13:93725744-93725766	0	TGATTTGTTTTTAAAACTAGCCA	1	3	3	ACC1	-	.
chr13	93726884	93726907	chr13:93726884-93726907	0	AGGGATGCCCAAATGGACTTGCTC	2	1	4	A1	-	.
chr13	93734414	93734435	chr13:93734414-93734435	0	TGACTTGTTCTCCAATTTGTCT	1	3	2	ACC2	1.0	.
chr13	93735911	93735933	chr13:93735911-93735933	0	TGACTTGCCCAAGGGTCTTGTTC	1	2	3	CD	1.0	.
chr13	93742006	93742027	chr13:93742006-93742027	0	AGAATTGTCTTGAGAGTTGCTT	1	2	2	AA2	-	.
chr13	93742714	93742736	chr13:93742714-93742736	0	AAGCATGCTCATCAAATTTGCTA	1	2	3	AC1	-	.
chr13	93742899	93742919	chr13:93742899-93742919	0	AAGATACTTCAGAGCATGTTT	2	2	1	AA1	-	.
chr13	93744781	93744809	chr13:93744781-93744809	0	AAATTAGCTGGGTGTGGTGGAGCATGCTT	1	2	9	AC1	2.0	.
chr13	93746890	93746918	chr13:93746890-93746918	0	GAACATCCCTGAACCATGGAAAGAAGCCT	1	2	9	AA2	-	.
chr13	93746958	93746977	chr13:93746958-93746977	0	AGACATATGTGAACATGTTC	3	2	0	AD1	2.0	.
chr13	93747724	93747748	chr13:93747724-93747748	0	GAGCATGCTCTAGGTAGGCTAGGCT	2	1	5	D1	1.0	.
chr13	93751188	93751219	chr13:93751188-93751219	0	AAAAATGCCTAGAAGTAAGAGGAAGCAAGCCT	2	1	12	A1	1.0	.
chr13	93754062	93754087	chr13:93754062-93754087	0	GGGCTTCCTTGGAAGCCAGCATGCTC	1	2	6	AC2	2.0	.
chr13	93759203	93759224	chr13:93759203-93759224	0	TAATATGTTTTCAAGCTTGCCT	1	2	2	AC3	-	.
chr13	93759754	93759773	chr13:93759754-93759773	0	AGACAAGTTCAAACTAACCC	3	1	0	A1	-	.
chr13	93761168	93761191	chr13:93761168-93761191	0	AGGCATGCTGTAGTAAAATTGTCA	1	3	4	ACC2	1.0	.
chr13	93761646	93761674	chr13:93761646-93761674	0	AGGCATGCACCACCACACCGGGCTAATTT	1	2	9	AD2	2.0	.
chr13	93762460	93762489	chr13:93762460-93762489	0	AAGCAAGGTTCTAGGGATATAAGGTTGTCT	1	2	10	AD2	-	.
chr13	93763736	93763767	chr13:93763736-93763767	0	TAACATGTTGCTGTGTTAGCATTAACTTGCTG	1	4	12	CCCC	-	.
chr13	93764338	93764361	chr13:93764338-93764361	0	GACCTTGCCATTTTTAACATGCCT	1	3	4	CCD1	-	.
chr13	93765089	93765110	chr13:93765089-93765110	0	GGGCATGCCCACAAGATTTTTT	2	2	2	AA1	1.0	.
chr13	93766317	93766344	chr13:93766317-93766344	0	GGGTAAGTTTCAAGTCTGAAACTTTTCC	1	2	8	AA2	-	.
chr13	93768868	93768892	chr13:93768868-93768892	0	AAGCTTCTTTCATAAAAGGATGCCC	1	2	5	AA2	-	.
chr13	93769875	93769894	chr13:93769875-93769894	0	AAACATGCTTTGACTTGACT	4	2	0	CD	-	dELS
chr13	93771139	93771165	chr13:93771139-93771165	0	AAACAAGTCATCTTTAAAAGCAAGTTG	1	2	7	CC	1.0	.
chr13	93771329	93771355	chr13:93771329-93771355	0	GAGCAAGCCTCTAAATTATACATGACT	1	2	7	DD1	-	dELS
chr13	93772601	93772624	chr13:93772601-93772624	0	AAAGAAGTTTGGTTAGGAAAGTCC	1	2	4	AA2	-	.
chr13	93774083	93774105	chr13:93774083-93774105	0	GGGCATGCCAGTTAGAAAAGTCA	1	3	3	ACC2	2.0	.
chr13	93780468	93780489	chr13:93780468-93780489	0	AAACAACCCCTAAAGCTTTCTC	1	2	2	AA2	1.0	.
chr13	93780864	93780894	chr13:93780864-93780894	0	GAGCTTGTCTTTATTGACTGAAAATTTATTT	1	2	11	AA1	1.0	.
chr13	93784708	93784740	chr13:93784708-93784740	0	AAAGTTGCTTAAAATCCATGTTTGAACTTCCTT	1	2	13	AA2	-	.
chr13	93786623	93786651	chr13:93786623-93786651	0	TAAATTGTTTGACGACTGAAAACTTGTTT	1	2	9	AC3	1.0	.
chr13	93791783	93791813	chr13:93791783-93791813	0	AAAAGAGTTCAAAGTGATTGTAAACTTGTTT	1	2	11	AB4	1.0	.
chr13	93793971	93793994	chr13:93793971-93793994	0	AAACATTTTCCATGGATCATGCCC	1	2	4	AD2	2.0	.
chr13	93799739	93799762	chr13:93799739-93799762	0	AAGCATGTTACATGGGACTGGCTC	1	2	4	BC2	1.0	.
chr13	93808225	93808252	chr13:93808225-93808252	0	AAACAATTTTAAAAATTAGAACATTTTC	1	2	8	AA2	-	.
chr13	93810164	93810183	chr13:93810164-93810183	0	GGACATGTCTAATTTTGTCT	3	2	0	AD1	2.0	dELS
chr13	93810529	93810561	chr13:93810529-93810561	0	TGACATTTTCTTGTGGGAGAGCTAAACTAGTTG	1	3	13	ACC2	1.0	dELS
chr13	93811310	93811333	chr13:93811310-93811333	0	AGCCATGCCCAACAAAACTAATTT	1	2	4	AD3	1.0	dELS
chr13	93811428	93811448	chr13:93811428-93811448	0	GGACTGGTCATTGACAAGCTT	1	3	1	BCC2	1.0	.
chr13	93811557	93811579	chr13:93811557-93811579	0	AGACATTCCCCACAAGCTTGACT	1	2	3	AD2	1.0	dELS
chr13	93814293	93814316	chr13:93814293-93814316	0	CAAAGTGTTTTTAAAAGCATGTTT	1	3	4	ABC1	2.0	.
chr13	93821311	93821336	chr13:93821311-93821336	0	AAGTATGTTCTCTGAAACACTTGTTT	1	2	6	AD2	-	.
chr13	93821744	93821770	chr13:93821744-93821770	0	TAACTTGTCTTTCCATTGAGATTGCTG	1	3	7	ACC2	2.0	.
chr13	93822372	93822394	chr13:93822372-93822394	0	GAGCATGCTCTCCAGGCTCGGTT	2	2	3	BD4	1.0	.
chr13	93826486	93826511	chr13:93826486-93826511	0	AAGCAAGTTTTTAATAGGAAATGTCT	1	1	6	A2	2.0	.
chr13	93826585	93826617	chr13:93826585-93826617	0	GAACATGTTTATCTATGTAGTGTTAACAAGACA	1	3	13	CCD1	2.0	.
chr13	93826613	93826642	chr13:93826613-93826642	0	AGACATTTCTGAGTTGAATGGGAAAAGCTT	1	2	10	AA2	-	.
chr13	93829229	93829249	chr13:93829229-93829249	0	GAACTTGCTCTACCCAAGCTT	1	2	1	DD1	-	.
chr13	93841737	93841762	chr13:93841737-93841762	0	GAACATGCTGCATGTCAGAAATGCCA	1	3	6	ACC2	1.0	.
chr13	93844485	93844517	chr13:93844485-93844517	0	GGGGTTGTTTGTTTTTTTCTTGTAAATTTGTTT	1	2	13	AA2	-	.
chr13	93846612	93846644	chr13:93846612-93846644	0	AGACCAGTCTGGCCAACATGGTGAAACCTGTCT	1	2	13	BB2	-	.
chr13	93848673	93848701	chr13:93848673-93848701	0	TGACAAGTCTGAAGTCCGCAGCCTTGCCT	1	2	9	CD	-	.
chr13	93848884	93848909	chr13:93848884-93848909	0	TCGCTTGCCTCACTCAAAACTTGCTA	1	3	6	CCD1	1.0	.
chr13	93849075	93849103	chr13:93849075-93849103	0	AAACTAGTACTCAGGGAAGGAACATGCCT	1	1	9	D2	-	.
chr13	93850533	93850560	chr13:93850533-93850560	0	CAACTAGTTAATATTTATTGACTAGTCA	1	4	8	CCCC	1.0	.
chr13	93853903	93853926	chr13:93853903-93853926	0	TAACATGTTCACAGGGACAAGATA	1	3	4	CCD1	1.0	.
chr13	93854310	93854337	chr13:93854310-93854337	0	AAGCTACCTTATATTGAAAAACTATTTT	1	2	8	AA2	1.0	.
chr13	93862630	93862660	chr13:93862630-93862660	0	AAAGTAGCTCTAAAGAAAATAGTGCAAGCCT	1	2	11	AD2	-	.
chr13	93863459	93863486	chr13:93863459-93863486	0	AAACATGTTTTTATGTTACAGTTAGCCA	1	3	8	ACC2	-	.
chr13	93864297	93864319	chr13:93864297-93864319	0	GAGCAATCCTCCCAGACAAACCC	1	2	3	AA2	-	.
chr13	93864737	93864768	chr13:93864737-93864768	0	AAGCTAGTTGCATAAGGTCACAAAGCTAGCAA	1	3	12	CCD1	-	.
chr13	93865270	93865296	chr13:93865270-93865296	0	AAAAATGGCCAAATAAAAAGCAAGTTT	2	2	7	AD1	-	.
chr13	93865700	93865730	chr13:93865700-93865730	0	CAACTTTCTTTTTAACTAATTCAACATGTTT	1	3	11	ACC2	2.0	.
chr13	93867407	93867428	chr13:93867407-93867428	0	GGACAAGCTACTGAACATCTTC	1	2	2	AC2	1.0	.
chr13	93867542	93867568	chr13:93867542-93867568	0	TAATAAGCTCTCAAGAAAGGCTAGTCA	1	3	7	ACC1	2.0	dELS
chr13	93870276	93870303	chr13:93870276-93870303	0	AGACATGTCTTGCTACATGAAGGTGCTC	2	2	8	AB1	1.0	.
chr13	93870450	93870476	chr13:93870450-93870476	0	TGGCTAGTTTTTATTATAGAATAGTCC	1	2	7	AC2	-	.
chr13	93871993	93872014	chr13:93871993-93872014	0	AAACAAGTTTTCAGACTGATTG	1	3	2	ABC2	-	.
chr13	93874702	93874724	chr13:93874702-93874724	0	AAACTTGCTCCTGACACAAGCTC	1	1	3	D2	2.0	.
chr13	93875213	93875235	chr13:93875213-93875235	0	AGACTACTCTGCAAAACTATCCT	1	2	3	AA2	1.0	.
chr13	93875798	93875825	chr13:93875798-93875825	0	GAACTATCATGGAGAAAGAAACAAGCTT	1	2	8	AD1	-	.
chr13	93877650	93877673	chr13:93877650-93877673	0	ATGCTTGCTTTATCAAGTTTGTCT	1	2	4	AD2	-	.
chr13	93879854	93879886	chr13:93879854-93879886	0	AAACAAATTTACAAGAAAAAAACAAACAACCCC	1	2	13	AA2	-	.
chr13	93891472	93891491	chr13:93891472-93891491	0	AGATTTGCTCAATCAAGTCC	2	2	0	AD2	-	.
chr13	93892883	93892902	chr13:93892883-93892902	0	AAACATGTGTGAACATATTT	3	2	0	AD2	1.0	.
chr13	93894295	93894315	chr13:93894295-93894315	0	AGAGAAGTTCTACACTTGTTT	1	2	1	AD2	-	.
chr13	93898808	93898827	chr13:93898808-93898827	0	GGGCAAGCCCAGGTGAGCCC	3	2	0	AB1	-	dELS,CTCF-bound
chr13	93898839	93898869	chr13:93898839-93898869	0	AAGCAAGCATTGCTTGGAGTGAAAGAAGTTT	1	2	11	AD2	1.0	.
chr13	93899249	93899274	chr13:93899249-93899274	0	GAGCTTGCCTACTGGTAGACAAATAA	1	3	6	ACD2	-	.
chr13	93899843	93899868	chr13:93899843-93899868	0	CAACATGTTTTAATTAAGGAATGTTG	1	3	6	ACC2	1.0	.
chr13	93899872	93899898	chr13:93899872-93899898	0	AGGCAATTGTGCTTTAAAAACATGTTT	2	2	7	AD1	1.0	.
chr13	93904595	93904614	chr13:93904595-93904614	0	CAGCATGTTGATGCATGCCT	3	3	0	CCD2	-	.
chr13	93905615	93905641	chr13:93905615-93905641	0	AAGCTAATTTAATCAATAAATATGTTT	1	2	7	AA2	2.0	.
chr13	93910822	93910848	chr13:93910822-93910848	0	TTATTTGTTTTCAGGTAAGACAAGCTC	1	3	7	ACD1	-	.
chr13	93913362	93913390	chr13:93913362-93913390	0	AGACTAGCTTCACCTGAGAAAGGATGTTG	1	2	9	AC1	1.0	.
chr13	93914957	93914984	chr13:93914957-93914984	0	AAGCATATTCTCAGTATTGGACATTTTC	1	2	8	AA2	-	.
chr13	93915457	93915479	chr13:93915457-93915479	0	AAACATGCTTTGTCAGCAAATCA	1	3	3	ACC1	-	dELS
chr13	93917203	93917229	chr13:93917203-93917229	0	AAACAAGTCATGGCAGGGGAATAGTCA	1	3	7	ACC2	-	.
chr13	93917877	93917905	chr13:93917877-93917905	0	TCACAAGCTCAGGAGTTCGAGACTAGCCT	1	2	9	CD	1.0	.
chr13	93919877	93919906	chr13:93919877-93919906	0	GGGCTCTTTTCTTGCTGCGTAGACTTGCTT	1	2	10	AB1	-	DNase-H3K4me3
chr13	93922239	93922258	chr13:93922239-93922258	0	AGGCTACCCTGGAAAAGCCT	1	2	0	AA2	-	.
chr13	93923081	93923101	chr13:93923081-93923101	0	AGACATGACTAGAACTAGTTT	1	1	1	D2	-	.
chr13	93926284	93926309	chr13:93926284-93926309	0	AAACAAGCAGCTGGTTAAACATGCTC	1	2	6	CD	-	dELS
chr13	93933221	93933242	chr13:93933221-93933242	0	AGAAATGTCTGGAGACATTTTT	1	2	2	AA2	1.0	.
chr13	93935413	93935435	chr13:93935413-93935435	0	AGTGTTGCTCAAAGGACATGCTT	1	2	3	AD4	1.0	.
chr13	93935715	93935744	chr13:93935715-93935744	0	CAGCCTGTCTTAAATGAACAGAGCATGCCA	1	3	10	BCC1	-	.
chr13	93937445	93937464	chr13:93937445-93937464	0	GGACATATCTGAATTAGCTC	1	2	0	AA2	-	.
chr13	93939208	93939235	chr13:93939208-93939235	0	GGACATGCCTGAATAGTTTAGATTGTCA	1	3	8	ACC2	1.0	.
chr13	93940827	93940847	chr13:93940827-93940847	0	GAAGATGCCTGAGATTTGCTT	1	2	1	AA2	1.0	.
chr13	93941467	93941492	chr13:93941467-93941492	0	CAGCAAGCCAATTGTGTGACATGTTG	1	4	6	CCCC	-	.
chr13	93943817	93943837	chr13:93943817-93943837	0	GGAATAGCTGAGGACAAGCTG	1	3	1	ACC1	1.0	.
chr13	93944124	93944153	chr13:93944124-93944153	0	AGTCAAGTCTATATAAGCTGAAACAAATTC	1	2	10	AD3	-	.
chr13	93945012	93945042	chr13:93945012-93945042	0	AGGCTTGTTTGTCTTCTACTGAGACTAGGTC	1	1	11	D1	-	.
chr13	93947174	93947201	chr13:93947174-93947201	0	AAGCATGCCGTTAAGTGCAGGGTTGCCT	1	2	8	AC2	-	dELS
chr13	93948981	93949012	chr13:93948981-93949012	0	AAACTTATCTGAGGAGATGACAGGGCTTTCCT	1	2	12	AA2	-	.
chr13	93949622	93949650	chr13:93949622-93949650	0	GAACTGGTTTCCACAAAATAAAAATGTCT	1	2	9	AB2	-	.
chr13	93949924	93949946	chr13:93949924-93949946	0	TGACATGTTGCCCAGGCTGGTCT	1	3	3	BCC1	-	.
chr13	93950939	93950969	chr13:93950939-93950969	0	AGACATTTCCCCTCTTTAGAAGAATTTGCCC	1	2	11	AA2	-	.
chr13	93951273	93951300	chr13:93951273-93951300	0	TAATCTGTTCAACTTACCAAGCAAGCTT	1	3	8	ABC1	-	CTCF-only,CTCF-bound
chr13	93951874	93951896	chr13:93951874-93951896	0	GGACATGTTTCATAGGCATTCTT	2	1	3	A1	-	.
chr13	93953449	93953474	chr13:93953449-93953474	0	AGAATTGCCTCTCCATAAATAAGCCC	1	2	6	AA2	-	.
chr13	93954007	93954036	chr13:93954007-93954036	0	GAACATTTTTATCATCCCAAAAGAAAGCTC	1	2	10	AA2	1.0	.
chr13	93954473	93954502	chr13:93954473-93954502	0	CAACTAGCTATTTTTTGTAGAGACAGGTTT	1	3	10	BCC1	1.0	.
chr13	93954914	93954945	chr13:93954914-93954945	0	AGACTTGTCACACTTATGTTCTTGAGTTGTCC	1	3	12	ACC2	-	.
chr13	93955669	93955690	chr13:93955669-93955690	0	AGGCTATTCTAGTAACATGTTC	1	2	2	AC2	-	.
chr13	93956711	93956740	chr13:93956711-93956740	0	AAATATCTCTGTGTTCAACCGGGCATGTTT	2	2	10	AA1	-	dELS
chr13	93958251	93958274	chr13:93958251-93958274	0	GCAATTGCTTTGGGGGACTAGTCA	1	3	4	ACD1	1.0	.
chr13	93960285	93960307	chr13:93960285-93960307	0	GAGCAAGTCTTCCAGGATAGGTT	1	2	3	AD1	-	dELS
chr13	93961981	93962003	chr13:93961981-93962003	0	GAGGCTGTTCACCAAACATGTTA	1	3	3	ABC1	1.0	.
chr13	93962074	93962093	chr13:93962074-93962093	0	AAACAAGTTCAGGAAAGTTA	2	2	0	AC1	2.0	.
chr13	93970881	93970906	chr13:93970881-93970906	0	CAACATGCTTTAAAAAAGACAAGATA	1	3	6	CCD1	2.0	.
chr13	93971032	93971056	chr13:93971032-93971056	0	AGGCAACTTCTTTGAAAACATTTTT	1	2	5	AA2	2.0	.
chr13	93971719	93971739	chr13:93971719-93971739	0	TGGCTTTTCCTCAGCAAGCTT	1	3	1	ACC2	1.0	.
chr13	93974939	93974970	chr13:93974939-93974970	0	CAGAAAGCCAGGATGCAGAGCCAGGCATGTCC	1	3	12	ACC1	-	.
chr13	93975549	93975575	chr13:93975549-93975575	0	AAACAGGTCCAATTTTTAGACATATTT	1	2	7	AB2	1.0	.
chr13	93977173	93977195	chr13:93977173-93977195	0	GAACCTGCACCCAAAACTTGCTC	1	2	3	BD1	1.0	.
chr13	93979383	93979413	chr13:93979383-93979413	0	AGACTACTCTTTGAGTTCTAAGGGCTAGTGT	1	2	11	AD2	1.0	.
chr13	93980005	93980034	chr13:93980005-93980034	0	GAACTTTCCTTCTAGCTCTCAGGCAACCTC	1	2	10	AA2	1.0	.
chr13	93983888	93983910	chr13:93983888-93983910	0	GAACAAGTTTGAGGAACTAACAA	1	3	3	ACD2	-	.
chr13	93990656	93990675	chr13:93990656-93990675	0	AGACAAGCCTGGGCAACATA	2	3	0	ACD2	1.0	.
chr13	93991922	93991943	chr13:93991922-93991943	0	ACATAAGTCCTAGAACTAGCTT	1	2	2	AD4	1.0	.
chr13	93993263	93993289	chr13:93993263-93993289	0	AAGCAATTCTAATTCATGAGCATTCTT	1	2	7	AA2	-	.
chr13	93995851	93995876	chr13:93995851-93995876	0	GAACAAATCTTAAGTAAAAATTGCCC	1	2	6	AA2	-	.
chr13	93996809	93996830	chr13:93996809-93996830	0	GTGGAAGTTCGTAGGCTTGTCA	1	3	2	ACD1	2.0	.
chr13	94001365	94001384	chr13:94001365-94001384	0	AAACATTTTTAAACATGTTT	3	1	0	A2	-	.
chr13	94001576	94001602	chr13:94001576-94001602	0	AAACAAGTTTAGATAAATAGCATACCC	1	2	7	AC1	-	.
chr13	94005718	94005746	chr13:94005718-94005746	0	AAATGAGCCCTAGAATATTAAACATGTTT	1	2	9	AB4	-	.
chr13	94012606	94012636	chr13:94012606-94012636	0	GTGCATGTTCCTGTGTGTATAGGGCATATTT	1	2	11	AD3	1.0	.
chr13	94017443	94017462	chr13:94017443-94017462	0	GAGCTTGTTCAGGGAAGTCC	2	1	0	A2	-	.
chr13	94018964	94018989	chr13:94018964-94018989	0	AAAATTGTCTTCCACGAAACTTGTGC	1	2	6	AD3	-	.
chr13	94021521	94021543	chr13:94021521-94021543	0	TGGCTAGCCAGGTAGATAAGTCT	1	3	3	ACC2	1.0	.
chr13	94024479	94024500	chr13:94024479-94024500	0	AAGCATGCCCTTGTGTAAGCTC	2	2	2	AD1	1.0	.
chr13	94025595	94025626	chr13:94025595-94025626	0	GGACAAATTTGGCTCTATCTACAAAATAGCCT	1	2	12	AA2	-	.
chr13	94028847	94028869	chr13:94028847-94028869	0	GGACAAATTTCATAGGCAGGCTT	1	2	3	AB2	-	dELS,CTCF-bound
chr13	94031277	94031300	chr13:94031277-94031300	0	GAACTTTTCTTTGAAAACTTCCTT	1	2	4	AA2	1.0	.
chr13	94031628	94031648	chr13:94031628-94031648	0	AAACTTATCCCAGCCTAGCTT	1	2	1	AD2	-	dELS
chr13	94031827	94031853	chr13:94031827-94031853	0	GGCCATGTTGCAGATTACAACTAGCTC	1	3	7	CCD1	2.0	dELS
chr13	94032780	94032804	chr13:94032780-94032804	0	GGGCTTCTTCTTTTCAAACTTGCCA	1	2	5	AC2	1.0	.
chr13	94034575	94034602	chr13:94034575-94034602	0	AAAATTGCTGGATACAATAGGCAAGTCG	1	3	8	ACC1	-	dELS
chr13	94035986	94036010	chr13:94035986-94036010	0	TGACTTGTTTATTGTGAACAACTCT	1	2	5	AC2	-	dELS
chr13	94037351	94037374	chr13:94037351-94037374	0	GAGTTTGTCCCGGAGAAAATGTTT	1	2	4	AA2	1.0	.
chr13	94038928	94038953	chr13:94038928-94038953	0	AGAAATGCACTTCATCAAGCAAGCTT	2	2	6	AD1	-	.
chr13	94039973	94040005	chr13:94039973-94040005	0	GGCCATGCCTCAATCGCTCTCCAAAATATGTTT	1	2	13	AD2	-	.
chr13	94041434	94041461	chr13:94041434-94041461	0	GGACTTATTTTTAAATTTAAGCTTGACT	1	2	8	AD2	-	.
chr13	94046437	94046466	chr13:94046437-94046466	0	GGACATGCCTCAGAGAGGAGAAAGAACTTC	2	2	10	AA1	1.0	.
chr13	94046785	94046806	chr13:94046785-94046806	0	CCACATGCCCTTGGGCAAGTTG	2	3	2	CCD1	-	.
chr13	94050563	94050585	chr13:94050563-94050585	0	AAGCTAGCCTGCTAAGCAGGCAC	1	2	3	BD4	1.0	.
chr13	94053964	94053987	chr13:94053964-94053987	0	AAGCAAATTTGGACAGGCATGTAT	1	2	4	AD2	-	.
chr13	94055712	94055744	chr13:94055712-94055744	0	CAATAAGCCCAACTCAGTAGATTTAACTAGTTT	1	3	13	ACC1	2.0	.
chr13	94056460	94056479	chr13:94056460-94056479	0	AAGCATGTTCAGGAATGATC	3	2	0	AD1	-	.
chr13	94056806	94056832	chr13:94056806-94056832	0	AAGCATGTCTTCCAAATCAGCAATTCT	1	2	7	AC1	-	.
chr13	94057314	94057344	chr13:94057314-94057344	0	AAATTAGTTCTATTCGGGAGTGAAAATGCTC	1	2	11	AA2	-	.
chr13	94058019	94058040	chr13:94058019-94058040	0	AAGCATATTCAAAGGAATGTCT	1	2	2	AA2	-	.
chr13	94058489	94058519	chr13:94058489-94058519	0	AGGTTATTTTGGTGTTTATTAAGACAAGTCC	1	2	11	AA1	1.0	.
chr13	94058552	94058572	chr13:94058552-94058572	0	AGCCAAGCCCAGACCAAGTTT	1	2	1	DD2	-	.
chr13	94058878	94058901	chr13:94058878-94058901	0	AGACAAGTCCCTGAATGCTTGCTA	1	2	4	CD	-	.
chr13	94061228	94061249	chr13:94061228-94061249	0	AAACATGCCTTCAAACAGCCCT	3	2	2	AB4	-	dELS
chr13	94063247	94063279	chr13:94063247-94063279	0	AAACATGCTTGACTCTGCCTGAGGAAGTAGATT	2	2	13	AD1	2.0	dELS
chr13	94063626	94063645	chr13:94063626-94063645	0	AAAATAGCCTAAGTTTGTCC	1	2	0	AA2	-	.
chr13	94064136	94064156	chr13:94064136-94064156	0	GAGCTTCTCTGGGACACGTTT	1	2	1	AB2	4.0	.
chr13	94064536	94064565	chr13:94064536-94064565	0	AAACTTGTTCAAGATGACCAGGACTCATCT	1	2	10	AB4	-	.
chr13	94066865	94066890	chr13:94066865-94066890	0	GAGAAAGCTCCCTGAGAGAGATGCTT	1	2	6	AA2	-	.
chr13	94069486	94069505	chr13:94069486-94069505	0	GAGCTAGCTTGAATTTCTCC	1	2	0	AA1	-	.
chr13	94070676	94070708	chr13:94070676-94070708	0	AGACATATTTTGAATCAACACAAGGAATAGTTT	1	2	13	AA2	-	.
chr13	94070721	94070741	chr13:94070721-94070741	0	AGACTTGTCTGAAAGTAGTCT	1	1	1	A2	2.0	.
chr13	94072034	94072058	chr13:94072034-94072058	0	AAACAAGTTTATTTTAGTCATGCTG	1	2	5	CD	-	.
chr13	94073299	94073322	chr13:94073299-94073322	0	AAGCTTCTTTACATAAGCTTCTTT	1	2	4	AA2	-	dELS,CTCF-bound
chr13	94075943	94075975	chr13:94075943-94075975	0	AATCTTGTTTTATCAATTCTTTTGGACATGTAC	1	2	13	DD3	-	.
chr13	94078019	94078038	chr13:94078019-94078038	0	AAGCAAGTCTTAACAAATTT	2	2	0	AC1	-	.
chr13	94079563	94079586	chr13:94079563-94079586	0	AAAAATGTTTCTGCGAGGTTGCTT	1	2	4	AA2	-	.
chr13	94081003	94081029	chr13:94081003-94081029	0	CAGAATGTTTAGGACAGTAACAAGTTC	1	3	7	ACC1	-	.
chr13	94084730	94084758	chr13:94084730-94084758	0	TAACTTGCTCAAGATCACAAAGCTTATTT	1	2	9	AC2	1.0	.
chr13	94085721	94085753	chr13:94085721-94085753	0	TAACTTGTTCCCACTGCTAATCTGGAGTAGTTG	1	3	13	ACC2	-	.
chr13	94086678	94086700	chr13:94086678-94086700	0	AGGCTATCTTAAGAGACATGATT	1	2	3	AD2	-	dELS
chr13	94088366	94088389	chr13:94088366-94088389	0	AAGGATGTTCATAGAAACATCCTT	1	2	4	AA2	2.0	.
chr13	94088862	94088888	chr13:94088862-94088888	0	GGACTTGATTAGGTATTAAGCATTTTT	1	2	7	AD2	-	.
chr13	94090161	94090191	chr13:94090161-94090191	0	AGGCATGTCTTACATAGTGGCAGGCAAGAGA	1	3	11	CDD3	-	.
chr13	94096134	94096154	chr13:94096134-94096154	0	AGAAATGTCTTAAACTTGGTT	1	2	1	AD3	-	.
chr13	94098524	94098549	chr13:94098524-94098549	0	GAGCATGCCAGGGACCCAGCTTGTTG	1	3	6	CCC	1.0	.
chr13	94102317	94102337	chr13:94102317-94102337	0	AAACAAGTCTTGGACATTTCC	2	1	1	A1	1.0	.
chr13	94112605	94112626	chr13:94112605-94112626	0	GAATTTGCTTCCAAGCTTTCTT	1	2	2	AA2	-	.
chr13	94116639	94116663	chr13:94116639-94116663	0	AAGTATGCCTTGAATAAGCAAGTGT	1	2	5	AD3	-	.
chr13	94116865	94116888	chr13:94116865-94116888	0	GAGCATGTTAACATCAACTTCTTT	1	3	4	ACC1	-	.
chr13	94117601	94117625	chr13:94117601-94117625	0	GAACATATTTACCAAACACTTGCTC	1	2	5	AD2	-	.
chr13	94117888	94117909	chr13:94117888-94117909	0	GAGCATGCTTGGAAAATTATTT	2	2	2	AA1	1.0	.
chr13	94121146	94121174	chr13:94121146-94121174	0	CAACAGGTCCCTTTGACTTCAGCAAGCTT	1	3	9	BCC2	-	.
chr13	94122008	94122036	chr13:94122008-94122036	0	AAACAATTTTAAAACTACTGGTCTAGTTT	1	2	9	AD2	-	.
chr13	94122880	94122906	chr13:94122880-94122906	0	GACCTAATTTGTTTGCAGAACATGTTT	2	2	7	AD1	-	.
chr13	94128382	94128413	chr13:94128382-94128413	0	AAGCTAGTTGTATTGTGATAATAGACAACTTC	1	2	12	AC2	1.0	.
chr13	94132483	94132511	chr13:94132483-94132511	0	GGGCATTTTCTCCACCTGTGGACTTGTTT	1	1	9	A2	-	.
chr13	94133018	94133038	chr13:94133018-94133038	0	TGACAACTTGAAAGCATGTCT	1	3	1	ACC2	-	.
chr13	94135222	94135251	chr13:94135222-94135251	0	AGATTAGCTTTATCTAATGTAAGCTAGTAT	1	2	10	AD3	1.0	.
chr13	94135404	94135427	chr13:94135404-94135427	0	TGACTTTCCCCATGTAGCTTGCTT	1	3	4	ACC2	-	.
chr13	94136154	94136180	chr13:94136154-94136180	0	GGACAATTCTTTAACTTGAATAAGTTT	1	2	7	AA2	-	.
chr13	94138872	94138900	chr13:94138872-94138900	0	AGACATGTTCCTCATTCTGAATTAAGTCT	2	2	9	AD1	1.0	.
chr13	94139535	94139560	chr13:94139535-94139560	0	GCGCAAATCCATCTAAAGACTTGCCT	1	2	6	AD1	2.0	dELS
chr13	94140156	94140177	chr13:94140156-94140177	0	AGACAAGCCAAGAAGCAAGTGC	1	2	2	CD	-	.
chr13	94141319	94141343	chr13:94141319-94141343	0	AAGAATGCTTAATATAAGGAAGTCT	1	2	5	AA2	-	.
chr13	94143790	94143809	chr13:94143790-94143809	0	AGAATTGCTTGAGCAATTCT	1	2	0	AA2	-	.
chr13	94144627	94144657	chr13:94144627-94144657	0	GGATATACTTTTATTTTACAAAGACTTGTCT	2	2	11	AA1	-	.
chr13	94145933	94145964	chr13:94145933-94145964	0	GGACTTCTCTGTGTCTGCAATGAAAGAAGTCT	1	2	12	AA2	1.0	.
chr13	94146319	94146340	chr13:94146319-94146340	0	AAACAAGTTGTGTGACTTCCTC	1	3	2	ACC1	-	.
chr13	94148776	94148801	chr13:94148776-94148801	0	GAACAAGTTGTCAATGAGATTAGTTT	1	2	6	AC2	-	.
chr13	94150051	94150082	chr13:94150051-94150082	0	GAACTTCCTTCCCAATCCTCCCAACCAAGCCC	1	2	12	AD2	1.0	.
chr13	94152025	94152047	chr13:94152025-94152047	0	GAGCAATCTACAGGGACTTGTTT	1	2	3	AC1	-	.
chr13	94153600	94153629	chr13:94153600-94153629	0	AAAAATGTCATGTAGGAGAAAAACTTGCTA	1	3	10	ACC1	-	.
chr13	94155499	94155519	chr13:94155499-94155519	0	AAAAAAGCCTAAAACTAATCT	1	2	1	AA2	1.0	.
chr13	94155990	94156021	chr13:94155990-94156021	0	AAAGAAGCCCAAAGAAGTAGGGTAGCATGCCT	1	2	12	AC2	-	.
chr13	94158120	94158141	chr13:94158120-94158141	0	GGGCTTGCTTAAGAGTTTGCCT	1	1	2	A2	-	dELS,CTCF-bound
chr13	94161902	94161932	chr13:94161902-94161932	0	AGGCATGTCTTACATGGCGGCAGGCAAGAGA	1	3	11	CDD3	1.0	.
chr13	94162307	94162339	chr13:94162307-94162339	0	AAGCTGGCTGCCAGCAGTATCTGAGGCTAGCTG	1	3	13	BCC2	1.0	.
chr13	94162988	94163013	chr13:94162988-94163013	0	GAAATAGCTCACCATGAAGCTTATTT	1	2	6	AA2	-	.
chr13	94163362	94163382	chr13:94163362-94163382	0	GGATTTTTTTCAAGCAAGTCT	1	2	1	AA1	1.0	.
chr13	94169109	94169135	chr13:94169109-94169135	0	GAGCAAGTTTACCTTTTTGACAAGCTT	1	1	7	C2	1.0	dELS
chr13	94172975	94173003	chr13:94172975-94173003	0	GGACTTGACCTTGGTTAGAGGATAAGCTC	1	2	9	AD2	-	.
chr13	94174612	94174638	chr13:94174612-94174638	0	AGACATTCTTTTGTAGATGACATGCTA	1	3	7	ACC2	-	.
chr13	94174964	94174993	chr13:94174964-94174993	0	GAGCATCTCCAGGATCCCTGAAGTTTGCCT	1	2	10	AA2	1.0	.
chr13	94175995	94176018	chr13:94175995-94176018	0	GAGCTTGTCCAATGGAGAATTTTT	2	2	4	AA1	-	.
chr13	94177441	94177466	chr13:94177441-94177466	0	CAATGAGCCCTTTAACAGACAAGTTT	1	3	6	ABC1	-	.
chr13	94182634	94182664	chr13:94182634-94182664	0	GAGGAAGTTTAGAAAATGAATAAACTATCTT	1	2	11	AA2	1.0	dELS,CTCF-bound
chr13	94186752	94186775	chr13:94186752-94186775	0	ATGCTATCTTCTTTGAGCAAGCTT	1	2	4	AD1	-	.
chr13	94186868	94186887	chr13:94186868-94186887	0	GAGCATGCTTAGCTATGTTT	3	2	0	AD1	-	.
chr13	94188345	94188365	chr13:94188345-94188365	0	GGGATTGCCTGAAGCTTGACC	1	2	1	AD3	1.0	pELS
chr13	94189412	94189438	chr13:94189412-94189438	0	AGGCATGCTCCCCACCCTGGGATGTTC	1	2	7	AC1	2.0	.
chr13	94192439	94192471	chr13:94192439-94192471	0	GAGTATGTCTGGGGTCTGGGTTAGTACTAGCTC	1	2	13	AD2	-	.
chr13	94193660	94193688	chr13:94193660-94193688	0	AAAATTGCTGTTACCCAGTGGGCTAGCCC	1	2	9	AC1	-	.
chr13	94196724	94196744	chr13:94196724-94196744	0	AGGCGTTTCTTAAACATGCCT	2	2	1	AB1	2.0	.
chr13	94197921	94197945	chr13:94197921-94197945	0	TAGCATGTTAAATGTTGACTTGTTT	1	3	5	CCC	-	.
chr13	94199400	94199422	chr13:94199400-94199422	0	AGACTAGCCTGCATAACCAGCTG	1	3	3	BCC2	1.0	.
chr13	94200199	94200220	chr13:94200199-94200220	0	GAACATTCTTCAGGAATTGCTC	1	2	2	AA2	1.0	.
chr13	94202406	94202434	chr13:94202406-94202434	0	AAACATGGTGAAAGGCAAAAGGCATGTCC	1	2	9	CD	1.0	.
chr13	94206525	94206549	chr13:94206525-94206549	0	AGACTACCTCTCCCACGGCTAGCTA	1	3	5	ACC2	-	dELS
chr13	94207069	94207091	chr13:94207069-94207091	0	AAGCTTGCTCACTGAACTTACCC	1	1	3	A1	-	.
chr13	94207127	94207146	chr13:94207127-94207146	0	AGGCTTTTCCAGGCTTTTTC	1	2	0	AA2	-	.
chr13	94207822	94207850	chr13:94207822-94207850	0	CAACTTGCTCTTCTGTAAGCAGAAAGCCT	1	3	9	ACC2	-	.
chr13	94213593	94213623	chr13:94213593-94213623	0	AGGATGGTCTCACCTGGGATGGGACTTGCCT	1	2	11	AB1	1.0	.
chr13	94214277	94214306	chr13:94214277-94214306	0	AGGGATGTTCGTTCTTTTGTGAGTTTGTTC	1	2	10	AA2	-	.
chr13	94215578	94215603	chr13:94215578-94215603	0	AGACATATTTAACAACAAATATGTCC	1	2	6	AA2	-	dELS
chr13	94218163	94218191	chr13:94218163-94218191	0	GAAATTGCTTGATAAGATCAAGCAACCCT	1	2	9	AA2	1.0	.
chr13	94221846	94221867	chr13:94221846-94221867	0	GGGTATGATTAAAAACTTGCTC	2	2	2	AD1	-	.
chr13	94222136	94222164	chr13:94222136-94222164	0	GAACATGTGAAAGGCTTGGAGACTTGTCA	1	3	9	CCD2	-	.
chr13	94222721	94222747	chr13:94222721-94222747	0	GAGAAAGTTTTCAAATAAGACATTTTC	1	2	7	AA2	1.0	.
chr13	94224145	94224167	chr13:94224145-94224167	0	AAACATGTGTGTTAGATAAGCTT	1	2	3	AD2	1.0	.
chr13	94224688	94224714	chr13:94224688-94224714	0	GAGCATTTTTTCTGCTAAAGCTTGGCT	1	2	7	AD2	1.0	.
chr13	94224921	94224952	chr13:94224921-94224952	0	AGGCATGCTTCATCTCCTGTTACAGCTTTTCA	1	3	12	ACC1	-	.
chr13	94224954	94224986	chr13:94224954-94224986	0	AGAAATGCTTCAGGATCCTGATCACACTTGTTT	1	2	13	AD2	-	.
chr13	94225496	94225515	chr13:94225496-94225515	0	TAACAAGTTAGTACAAGTTT	2	3	0	CCD2	2.0	.
chr13	94226183	94226203	chr13:94226183-94226203	0	GATTTAGCTTAGAGCAAGTTT	1	2	1	AD4	-	.
chr13	94231388	94231409	chr13:94231388-94231409	0	AAGCAAGTTCAGAAACATTTGG	1	3	2	ACD2	1.0	.
chr13	94232094	94232118	chr13:94232094-94232118	0	AAAGATCTCTGTTGCAGACATGTTT	2	2	5	AA1	-	.
chr13	94234445	94234474	chr13:94234445-94234474	0	AAATTAGTTTCTGCTACTGAAAATATGTCT	1	2	10	AA2	2.0	.
chr13	94234617	94234644	chr13:94234617-94234644	0	GAACTTCTTGGACCCTTAAAGCTTGTTT	1	2	8	AC1	1.0	.
chr13	94236922	94236942	chr13:94236922-94236942	0	TAAATAGCCTCAGGCATGTCA	2	3	1	ACC1	-	.
chr13	94238790	94238810	chr13:94238790-94238810	0	GGATTAGACTAAAACATGCTT	2	2	1	AD1	-	.
chr13	94248735	94248765	chr13:94248735-94248765	0	AAACATGCTCACACACATCGCCAGCCTGTTA	1	3	11	BCC2	-	.
chr13	94249001	94249030	chr13:94249001-94249030	0	CAACATGCTCAGAGAATCAGGAGCAGCTTT	1	3	10	ABC2	-	.
chr13	94251018	94251050	chr13:94251018-94251050	0	GAACTTGTTCAAATTAATAGCAAAGACATGGAA	1	3	13	CDD3	1.0	.
chr13	94257021	94257046	chr13:94257021-94257046	0	AAGCATTCTCCTCACTAGAAAAGCTC	1	2	6	AA2	1.0	.
chr13	94258169	94258192	chr13:94258169-94258192	0	ATATTTGTTTTCTAGAACATGTCT	1	2	4	AD4	-	.
chr13	94259473	94259499	chr13:94259473-94259499	0	GCACTATCTTTTTTTAAAAGCTAGCTT	1	2	7	AD1	2.0	.
chr13	94261887	94261913	chr13:94261887-94261913	0	AGGCTGTTCTTTTTCAGAAGCTTGCCT	1	2	7	AB1	1.0	.
chr13	94262712	94262732	chr13:94262712-94262732	0	AGGTAAACTTGAAACATGCTT	2	2	1	AA1	1.0	.
chr13	94271459	94271478	chr13:94271459-94271478	0	TGACAAGTCCAGGCAAATTC	2	2	0	AC2	1.0	.
chr13	94278347	94278374	chr13:94278347-94278374	0	GGGCTTTTCTAAGTATAGAATCATGTCT	1	2	8	AD2	-	.
chr13	94280076	94280107	chr13:94280076-94280107	0	AAGTTTCTTTGTAGGTCTCTAAGAACTTGTTT	1	2	12	AA1	-	.
chr13	94281693	94281723	chr13:94281693-94281723	0	TGGCTAGCTCCCTGTGTCAAGAGACTTCACT	1	3	11	ACD2	-	.
chr13	94282560	94282579	chr13:94282560-94282579	0	AGGCAAGGCTCAACTAGTCG	2	3	0	CCD2	-	.
chr13	94284085	94284110	chr13:94284085-94284110	0	GAGCTTGACTGATGACAGGCTTGCCC	1	1	6	D2	-	.
chr13	94284280	94284299	chr13:94284280-94284299	0	CATCATGTTTGAACTTGGCC	2	3	0	CDD1	-	.
chr13	94285896	94285924	chr13:94285896-94285924	0	AGAAATGCTTCACACAGGTAGATATGCTT	1	2	9	AA2	-	.
chr13	94287490	94287510	chr13:94287490-94287510	0	AAGCATGATTCAAACTAGGTT	2	2	1	DD2	1.0	.
chr13	94288213	94288245	chr13:94288213-94288245	0	AAGCTTCTCCTCCCCCAGGGCCTGGACATATTT	1	2	13	AA2	1.0	.
chr13	94291804	94291833	chr13:94291804-94291833	0	AAATATGGTTAACTTCTGAGAGGCAAGCTC	2	2	10	AD1	-	.
chr13	94292808	94292834	chr13:94292808-94292834	0	AAGTATGTTCATGCTTCAGTCTTGTCT	1	2	7	AD2	1.0	.
chr13	94293731	94293763	chr13:94293731-94293763	0	TAGCAAGCCTGAGGTCGTGTAACAAACAAGTGG	1	3	13	CCD1	1.0	.
chr13	94294810	94294842	chr13:94294810-94294842	0	TAGCATGTCCGTTGTAAGGCAGTGAGCATATTA	1	3	13	ACC1	2.0	.
chr13	94295559	94295587	chr13:94295559-94295587	0	GAACAAGGCTTTTAGGAGAAAGCAGGCTC	1	2	9	BD2	-	.
chr13	94295841	94295871	chr13:94295841-94295871	0	AGTTTTGTTTTTAAAGGAAAAGAGCATGTTC	1	2	11	AD4	-	.
chr13	94296182	94296201	chr13:94296182-94296201	0	GAACTAGTTTTAACTTTCCT	2	2	0	AC1	2.0	.
chr13	94296692	94296718	chr13:94296692-94296718	0	AAACATGCTCATTTGTAGTGTTTGCCC	2	2	7	AD1	-	.
chr13	94309035	94309056	chr13:94309035-94309056	0	TAGGCTGTTTATAAACAAGTCT	1	3	2	ABC1	-	.
chr13	94310849	94310875	chr13:94310849-94310875	0	TGCGTAGTCCGCCTGGAAAACTAGCTC	1	3	7	ACD1	1.0	.
chr13	94311646	94311672	chr13:94311646-94311672	0	AATCATGTTTTTAAAAAGAAATTGTCC	1	2	7	AD2	-	.
chr13	94312958	94312977	chr13:94312958-94312977	0	GGTCTTGCCTGAACCTGCTT	1	2	0	BD2	1.0	dELS
chr13	94313424	94313446	chr13:94313424-94313446	0	AAGCTATTCTTTTGGGCATGTGT	1	2	3	AD2	-	.
chr13	94313658	94313685	chr13:94313658-94313685	0	CAACATGTTTTGGAAGGGGAACAATTTT	1	2	8	AC2	-	dELS
chr13	94314535	94314558	chr13:94314535-94314558	0	ATGGAAGTCTGGATAGACAAGCCA	1	3	4	ACD1	-	.
chr13	94316102	94316126	chr13:94316102-94316126	0	GACCATGCTCTTGTAAAGATTGCCC	1	2	5	AD2	-	.
chr13	94317519	94317542	chr13:94317519-94317542	0	AGACATGTCTGCACAAAAATGTTT	1	1	4	A2	2.0	.
chr13	94321877	94321899	chr13:94321877-94321899	0	GGGCTTCTTTCATGAACTATTTT	1	2	3	AA2	1.0	.
chr13	94322223	94322253	chr13:94322223-94322253	0	TCTCTTGTCTGCCACCATGTAAGACATGTCT	1	3	11	CDD2	2.0	.
chr13	94323952	94323982	chr13:94323952-94323982	0	AAGCTTTTCTCGGCACATTTAGGACTAGTCG	1	2	11	AC2	2.0	dELS,CTCF-bound
chr13	94325224	94325252	chr13:94325224-94325252	0	GGACTATTTTTAGTGCCCAGAGCAACTTC	1	2	9	AA2	-	.
chr13	94325838	94325866	chr13:94325838-94325866	0	TAACTTGTTTGGGTAAGCAGAGCAAGACG	1	3	9	CCD1	1.0	dELS
chr13	94326007	94326026	chr13:94326007-94326026	0	AAGCAATTCCAAACATTTCC	1	2	0	AA2	1.0	dELS
chr13	94326028	94326054	chr13:94326028-94326054	0	GAATTTGCTCTACATTCAGGGATGCTT	1	2	7	AA2	-	.
chr13	94326889	94326920	chr13:94326889-94326920	0	TAACTTGTTCCCTCCTCCTATGAGACAATCTA	1	3	12	ACC1	-	.
chr13	94327931	94327959	chr13:94327931-94327959	0	AAACCTGCCTTCTTCATCCAAGCATGCTT	2	1	9	B1	-	.
chr13	94328212	94328238	chr13:94328212-94328238	0	CAGCAAATCTGTATTTTTAACAAGTTC	1	3	7	ACC2	-	.
chr13	94330469	94330488	chr13:94330469-94330488	0	AAGCTTCCTAAAGCATGTCC	3	2	0	AC1	1.0	dELS,CTCF-bound
chr13	94331152	94331183	chr13:94331152-94331183	0	AGACAAGTTTCTTTGCAGCAATCAGCAAACTA	1	3	12	ACC1	1.0	.
chr13	94332099	94332126	chr13:94332099-94332126	0	GAACAGGTTCTAGAAACTGGACATTCCT	1	2	8	AB2	2.0	.
chr13	94334446	94334466	chr13:94334446-94334466	0	ATAGATGTTTAAAGCATGCCA	1	3	1	ACD1	-	.
chr13	94336306	94336326	chr13:94336306-94336326	0	GAACTAGCTCAAAATATGCTG	1	2	1	AC1	-	.
chr13	94343707	94343727	chr13:94343707-94343727	0	GAGCTTGTTTAAAACTTGTTA	2	1	1	C1	1.0	.
chr13	94345070	94345091	chr13:94345070-94345091	0	AAACAAGTCTATTAACTGGTCT	1	2	2	BC1	-	.
chr13	94345513	94345538	chr13:94345513-94345538	15	GAACATGAACATGAAAGAACATGCCC	1	2	6	DD1	-	dELS,CTCF-bound
chr13	94347836	94347855	chr13:94347836-94347855	0	AACCATGTTTGGGATAGTTT	3	2	0	AD2	2.0	.
chr13	94348394	94348421	chr13:94348394-94348421	0	GATCTTGTTCAAATGTAGGTGCTAGTTC	1	2	8	DD2	-	.
chr13	94349054	94349078	chr13:94349054-94349078	0	AGACGTGTTTTCATGATGCTTGTCT	1	2	5	BD2	1.0	.
chr13	94352523	94352543	chr13:94352523-94352543	0	GAGGTTGCTTCAGACTAGCTG	1	2	1	AC2	-	.
chr13	94352578	94352598	chr13:94352578-94352598	0	TGGCTAGTCCAGAGCTCTTTC	1	3	1	ABC2	-	.
chr13	94354591	94354617	chr13:94354591-94354617	0	AGGTGTGTTCTCATCATGAGCATGCCC	1	2	7	AB4	1.0	.
chr13	94355502	94355528	chr13:94355502-94355528	0	AAAGTAGTCCATGAGGGAGTCATGTTT	1	2	7	AD2	1.0	.
chr13	94356058	94356084	chr13:94356058-94356084	0	ATCCATGTCCCTGCAAAGGACATGTCC	1	2	7	DD4	1.0	.
chr13	94362660	94362680	chr13:94362660-94362680	0	CAGCCTGCTTTAAGCAAGTCA	1	3	1	BCC1	-	dELS,CTCF-bound
chr13	94364841	94364865	chr13:94364841-94364865	0	AGGGAAGCTTACAAGGAAGATGCCC	1	2	5	AA2	-	.
chr13	94364880	94364908	chr13:94364880-94364908	0	AAACTTATTTTGCAAATAAGGGCATGTCG	1	2	9	AC2	1.0	.
chr13	94366319	94366340	chr13:94366319-94366340	0	GGGCTAATTTCCAGGTTAGTCC	1	2	2	AA2	1.0	.
chr13	94368410	94368436	chr13:94368410-94368436	0	AAACATGTTATTAGTACAAGCAATTTC	1	2	7	AC2	-	.
chr13	94368974	94369001	chr13:94368974-94369001	0	GGCCTTGTCCCTGAGCAAAAACCAGCCT	1	2	8	BD2	1.0	.
chr13	94371478	94371510	chr13:94371478-94371510	0	TGGCAAGTTTTTTAGCCTTTCTAAGGCCTGTTT	1	2	13	BC2	1.0	.
chr13	94377335	94377367	chr13:94377335-94377367	0	AAACAAATTTACAAGAAAAAAACAAACAACCCC	1	2	13	AA2	-	.
chr13	94380282	94380312	chr13:94380282-94380312	0	AAACATGTATTTCTTTCTCTGAGGATTGTTT	1	2	11	AD2	-	.
chr13	94386083	94386102	chr13:94386083-94386102	0	AGACTAGCCTGGGCAGCCTG	1	3	0	ABC2	-	.
chr13	94386390	94386409	chr13:94386390-94386409	0	AGACTAGCCTGGGCAACATA	2	3	0	ACD2	-	.
chr13	94388225	94388248	chr13:94388225-94388248	0	ACACAAGCCTCAGGGAGCATGTTG	1	2	4	CD	1.0	.
chr13	94389689	94389711	chr13:94389689-94389711	0	AAGCCAGTCTGAGAGCCAAGTCC	1	2	3	BD2	-	.
chr13	94390140	94390164	chr13:94390140-94390164	0	CAGCAAGTCATGACTGGGTAAGTCT	1	3	5	ACC2	1.0	.
chr13	94390932	94390959	chr13:94390932-94390959	0	GAGCATGTTTCTTGTTCACAACATGGCA	1	3	8	CCD1	-	.
chr13	94391334	94391355	chr13:94391334-94391355	0	AAAGTAGCTAAATGACTTGTCC	1	3	2	ACC1	2.0	.
chr13	94394263	94394283	chr13:94394263-94394283	0	CCACTTGCCCAGGGCAAGCCG	1	3	1	CCD1	2.0	.
chr13	94396170	94396193	chr13:94396170-94396193	0	GGGCTGGTTTCCTTTAACTTGTCC	1	2	4	BC2	-	dELS
chr13	94398251	94398271	chr13:94398251-94398271	0	AAACTAGTCTGAGGCTATTTT	1	1	1	A1	1.0	.
chr13	94399024	94399043	chr13:94399024-94399043	0	CAGATTGCTTAGACAAGCCT	3	2	0	AC3	-	.
chr13	94403748	94403768	chr13:94403748-94403768	0	GAGAAAGCTTAAAGTTTGTTC	1	2	1	AA2	-	.
chr13	94405456	94405480	chr13:94405456-94405480	0	AGACTATTTGAATAATAACTTGCTT	1	3	5	ACC2	1.0	.
chr13	94405878	94405903	chr13:94405878-94405903	0	AGACTAATTTAACATGAGAAATGTTT	1	2	6	AA2	-	.
chr13	94407783	94407812	chr13:94407783-94407812	0	TGAAATGTTTCCATCCTCTCAGGCATGCTA	1	3	10	ACC1	-	.
chr13	94410430	94410460	chr13:94410430-94410460	0	TAACTAGTTTGGCAGCTTTGAAAACTACACT	1	3	11	ACD2	-	.
chr13	94410798	94410818	chr13:94410798-94410818	0	TCAGAAGTTCAAGACTAGCCT	1	3	1	ACD1	1.0	.
chr13	94411070	94411095	chr13:94411070-94411095	0	GGACCAGTTTCATGGAAGACAATCTT	1	2	6	AB3	-	.
chr13	94411242	94411270	chr13:94411242-94411270	0	GAGCTTGTTTTCCTGCAAGGAGACAGTCC	1	2	9	AB1	1.0	.
chr13	94411609	94411640	chr13:94411609-94411640	0	AAACATGCCTTATATTTACATAAAGCATTTCA	1	2	12	AC3	-	.
chr13	94412355	94412381	chr13:94412355-94412381	0	AAATATTCCTTCCCCTGGGGCAAGCCT	2	2	7	AA1	1.0	.
chr13	94413072	94413099	chr13:94413072-94413099	0	CAGCATGCTTTCATCTCAAAATAAGCCA	1	3	8	ACC2	1.0	dELS,CTCF-bound
chr13	94413834	94413854	chr13:94413834-94413854	0	AAGGATACTCCAGGCTTGCTT	2	2	1	AA1	-	.
chr13	94418222	94418246	chr13:94418222-94418246	0	AGATAAGCTTCGTTCAGGCATGTTA	1	2	5	AC2	-	.
chr13	94418613	94418632	chr13:94418613-94418632	0	TAGCTTTTTTTAACAAGTCT	2	3	0	ACC2	1.0	.
chr13	94419540	94419571	chr13:94419540-94419571	0	AAGCAAATTCTCATTCAAATGGAAACATGGTC	1	2	12	AD2	1.0	dELS
chr13	94419859	94419889	chr13:94419859-94419889	0	AAGCAAGCCCAGGGCCCTTCTGAGCATGAGA	1	3	11	CDD3	2.0	.
chr13	94420115	94420142	chr13:94420115-94420142	0	AAGGAAGCTATGGACCTAGAACTAGCTG	1	3	8	ACC1	1.0	.
chr13	94422427	94422455	chr13:94422427-94422455	0	AAACTTGCATATACATAATGAGATAGCTC	1	2	9	AD2	-	.
chr13	94424473	94424502	chr13:94424473-94424502	0	AAACTAGTACTTCCAGCTCTGAACTTCCTC	1	2	10	AD2	1.0	.
chr13	94424970	94424998	chr13:94424970-94424998	0	AAGCATGCCTGTGTCAGGGAGAAAAGTAT	2	2	9	AD1	-	.
chr13	94425521	94425552	chr13:94425521-94425552	0	GGACTATCTAGGGCTCAGCTTTGGACATGTTA	1	3	12	ACC2	-	.
chr13	94426398	94426430	chr13:94426398-94426430	0	AAAATTTCCTACGGTCTACAGAGGGACAAGCTT	1	2	13	AA1	-	.
chr13	94430595	94430621	chr13:94430595-94430621	0	AAACTAGCCAGGCATGGTGGCAGGCTC	1	3	7	BCC1	-	.
chr13	94432482	94432501	chr13:94432482-94432501	0	GGACAAACCTAACCTAGCTT	2	2	0	AD2	-	.
chr13	94433400	94433424	chr13:94433400-94433424	0	GAACAAGTTCTAGTCGGGTAAGCTG	1	2	5	AC1	1.0	dELS,CTCF-bound
chr13	94435953	94435972	chr13:94435953-94435972	0	GGCCAAGCTCAAGCATCTCT	3	2	0	AD3	-	.
chr13	94438326	94438358	chr13:94438326-94438358	0	GGGCTATCTTGATCTTCACCACTGAGCCTGCTC	1	2	13	AB2	1.0	.
chr13	94443046	94443075	chr13:94443046-94443075	0	CAGCTAGTCCCTGTACAGTGTGGCTAGTTC	1	2	10	CC	-	.
chr13	94444018	94444043	chr13:94444018-94444043	0	AGGCAAGTATGATAAGATACATGTTC	1	2	6	DD2	1.0	.
chr13	94444180	94444203	chr13:94444180-94444203	0	GGAAATGCTCATTGGAGCATTTTT	1	2	4	AA2	-	.
chr13	94445176	94445201	chr13:94445176-94445201	0	TAACATGCTTTTCTAGAATCTTGCCA	1	3	6	CCD2	-	.
chr13	94447225	94447251	chr13:94447225-94447251	0	GGACTGGTTTTCGAGGAAGACAATTTT	1	2	7	AB2	1.0	.
chr13	94449724	94449754	chr13:94449724-94449754	0	AGGCTTGCTATTTTAGGGAAATATCTTGTCT	1	3	11	CCD2	-	.
chr13	94451055	94451076	chr13:94451055-94451076	0	AAGCCAGCCCCCAGCCTAGTCC	1	2	2	BD2	1.0	.
chr13	94451578	94451606	chr13:94451578-94451606	0	AGAGTAGTTTACTATATACAGATTTGTTC	1	2	9	AA2	-	.
chr13	94456221	94456250	chr13:94456221-94456250	0	AAACATTTTTTAGAAGGAAAGAACAACTCT	1	2	10	AA2	1.0	.
chr13	94456322	94456350	chr13:94456322-94456350	0	AAGCTACTTCACACCCATCAGGCAAGCTT	1	1	9	A2	-	.
chr13	94460219	94460243	chr13:94460219-94460243	0	AAGCATTCCTAGGAGAAACAAGTAT	1	2	5	AD2	1.0	.
chr13	94461072	94461104	chr13:94461072-94461104	0	AAGGTTGTTTTGAAAAGGAGGATGAATTAGTTT	1	2	13	AA2	1.0	.
chr13	94465078	94465097	chr13:94465078-94465097	0	GGACTTGCCCAGACTCTCTT	3	2	0	AB4	-	.
chr13	94467188	94467209	chr13:94467188-94467209	0	CTACTAGCTGACAAGCATGTTC	2	3	2	CCD1	1.0	.
chr13	94467591	94467613	chr13:94467591-94467613	0	ATGCTTACCTGTAAGGCAAGTTT	1	2	3	AD1	1.0	.
chr13	94467764	94467790	chr13:94467764-94467790	0	GAACCTGTCCAAATCAGAATCTTGCTC	1	2	7	BD2	1.0	.
chr13	94468326	94468356	chr13:94468326-94468356	0	AAAGAAGCTTCATGTGCCTTAGCACATGTTC	1	2	11	AD2	1.0	dELS
chr13	94470367	94470387	chr13:94470367-94470387	0	GATCAAGCTCTGGGCATCTCT	1	2	1	AD3	-	dELS
chr13	94470417	94470437	chr13:94470417-94470437	0	TAGCTTGCCCCAGACTTTTCC	1	2	1	AC2	-	dELS
chr13	94475570	94475590	chr13:94475570-94475590	0	GAGCAAGTTCCAGAGATTTTC	2	2	1	AA1	-	.
chr13	94476063	94476091	chr13:94476063-94476091	0	GAGGAAGCCCTGCTTCTTTGGACTGGCTT	1	2	9	AB3	-	dELS
chr13	94478692	94478720	chr13:94478692-94478720	0	AAACAAGCCAATAGTATGTTGGCATGCAT	1	3	9	CCD1	-	pELS
chr13	94479743	94479770	chr13:94479743-94479770	0	GGGCTTGTGTAAGGGCTGGGAGAAGCCT	1	2	8	AD2	1.0	pELS
chr13	94481614	94481640	chr13:94481614-94481640	0	ACACTTGCTAGATAACTCAGCTAGTCT	1	3	7	CCD1	-	.
chr13	94482259	94482279	chr13:94482259-94482279	0	GAACTAGCTTAAAAGATCCTC	2	2	1	AA1	1.0	dELS
chr13	94484266	94484287	chr13:94484266-94484287	0	AAGCAAGTCCGCGGGCAAGACA	1	2	2	CD	1.0	dELS
chr13	94487333	94487360	chr13:94487333-94487360	0	AGGCAAGACTAAGTGAAAAGGGATGTTC	1	2	8	AD2	1.0	.
chr13	94488982	94489008	chr13:94488982-94489008	0	GAGTATGTCTGTGTCTGTGACTTGTCT	1	2	7	AC2	-	.
chr13	94494408	94494440	chr13:94494408-94494440	0	AGACTAGTTTCTCCTCTATCTTCAGGGATTTCC	2	2	13	AA1	1.0	.
chr13	94496719	94496741	chr13:94496719-94496741	0	CAACATGCCTAACCTGCATGTTC	1	3	3	CCD2	-	.
chr13	94497296	94497324	chr13:94497296-94497324	0	AGGCTACTCTGCAGATCTTGGACTTGTCA	1	2	9	AC2	-	.
chr13	94499694	94499722	chr13:94499694-94499722	0	AGGAATGATTTGACTCCCAGAGCTAGCCT	2	2	9	AD1	-	.
chr13	94505083	94505103	chr13:94505083-94505103	0	AAAAAAGTTTAGAAAATGTTT	1	2	1	AA2	1.0	.
chr13	94505767	94505789	chr13:94505767-94505789	0	GAACAATTTGATAAAGCAAGCTG	1	3	3	ACC2	-	.
chr13	94505963	94505983	chr13:94505963-94505983	0	TGACTTGACTGAAGCTTGTTA	1	3	1	CCD2	-	dELS
chr13	94506391	94506422	chr13:94506391-94506422	0	AGGCAAGTCAAAAGGATACAGAAAGCAACTTG	1	3	12	ACC1	1.0	.
chr13	94511686	94511712	chr13:94511686-94511712	0	CAGCTTGCTCTCCATGAAAACTTCCCC	1	2	7	AC2	-	.
chr13	94512082	94512105	chr13:94512082-94512105	0	GAAGTAGCCATTCCTGACTTGCCT	1	3	4	ACC1	-	.
chr13	94513775	94513795	chr13:94513775-94513795	0	TCAGAAGTTCGAGACTAGCCT	1	3	1	ACD1	1.0	.
chr13	94516982	94517005	chr13:94516982-94517005	0	AAGCGTGTTCTAAGAAACAAGTTT	1	1	4	B1	2.0	.
chr13	94519834	94519861	chr13:94519834-94519861	0	GAAAAAGCCCCAGGCTTGAGACATGTCC	2	1	8	A1	-	.
chr13	94521013	94521045	chr13:94521013-94521045	0	TAACTAGCCCACATTTAGAAGGTAAAGATGTTT	1	2	13	AC2	-	.
chr13	94521872	94521904	chr13:94521872-94521904	0	AAAGAAGCCCTATACCTAATACCTAACATGTCC	1	2	13	AC2	1.0	.
chr13	94523279	94523306	chr13:94523279-94523306	0	GAGCATGTACTTAAAATAAATCTTGCCC	1	2	8	DD2	1.0	.
chr13	94526083	94526107	chr13:94526083-94526107	0	GGGCATGATTATCTACAGCAAGCTG	1	3	5	CCD2	1.0	DNase-H3K4me3
chr13	94527831	94527859	chr13:94527831-94527859	0	AAACTTCTCCAAGCTAAAGGAGCATGTTC	1	1	9	A2	2.0	.
chr13	94535144	94535164	chr13:94535144-94535164	0	AAATTTGTTTTTAGCTTGTTA	1	3	1	ACC1	-	.
chr13	94536346	94536370	chr13:94536346-94536370	0	AAACATGCCTGCTAAAGACCAACCC	2	2	5	AB1	4.0	.
chr13	94537475	94537494	chr13:94537475-94537494	0	TAAACTGCCTAAACTTGTCT	1	3	0	ABC1	-	.
chr13	94538791	94538814	chr13:94538791-94538814	0	AAGCTTCCCCATCCTAACATGTTA	1	3	4	ACC2	2.0	.
chr13	94539222	94539254	chr13:94539222-94539254	0	TCACATGCCCAGAGCATAGCAGACGGCAAGCTC	1	3	13	CCD1	2.0	.
chr13	94539440	94539464	chr13:94539440-94539464	0	GAAAATGCTTAAAAGAGGAATGTTT	1	2	5	AA2	-	.
chr13	94541303	94541325	chr13:94541303-94541325	0	AGACCAGCCTGGCCAACATGCTG	1	3	3	BCC1	-	.
chr13	94545352	94545384	chr13:94545352-94545384	0	CAGCAAGCCCGTCTGCTAAAGCCAGACTTGCAA	1	3	13	CCD1	1.0	.
chr13	94545705	94545729	chr13:94545705-94545729	0	TAGCAAGCTCTGAATAAACAGCCTT	1	3	5	ABC2	-	.
chr13	94553174	94553205	chr13:94553174-94553205	0	AGTCTTGCTCCATTTATTGCCCAGGCTGGTCT	1	2	12	BD3	-	.
chr13	94554129	94554161	chr13:94554129-94554161	0	AGACTGGTTCCTATTCTGGAGGAGAAAATGCTT	1	2	13	AB2	-	.
chr13	94555887	94555919	chr13:94555887-94555919	0	GGGCATGTATATGCTTTTTGAACGAAGTTGCTT	1	2	13	AD2	-	.
chr13	94560260	94560291	chr13:94560260-94560291	0	AGGCTTGTCTTGTACATACCAAGATCATACTT	2	2	12	AD1	-	.
chr13	94564624	94564648	chr13:94564624-94564648	0	AAAAATGCCACCGATAGACTTGCTC	1	2	5	AC1	-	.
chr13	94573644	94573675	chr13:94573644-94573675	0	AGACATTTTCTCCACATGGGTTGGGTTTGCCT	1	2	12	AA2	-	.
chr13	94577279	94577300	chr13:94577279-94577300	0	AAACTAGTTATTGGTCAAGTCC	1	2	2	CD	-	.
chr13	94579482	94579511	chr13:94579482-94579511	0	AAGCTTCTTGCATCACTATCTAGCTAGCTT	1	3	10	ACC2	-	.
chr13	94580379	94580408	chr13:94580379-94580408	0	GGGAATCTTTAGGAATTCCAAGGCTTGCCT	2	2	10	AA1	-	.
chr13	94582450	94582475	chr13:94582450-94582475	0	GAATAAGTCTCTACCAAGACTAGGCT	1	2	6	AD3	1.0	.
chr13	94582743	94582762	chr13:94582743-94582762	0	AGACTAGACTGGCCTAGCCT	2	2	0	DD2	-	.
chr13	94583251	94583270	chr13:94583251-94583270	0	TGAAAAGCTAAAACAAGTCT	3	3	0	ACC1	2.0	.
chr13	94588766	94588789	chr13:94588766-94588789	0	GGACTTGCTTTAACAGACATGAAA	1	3	4	CDD3	-	.
chr13	94591911	94591937	chr13:94591911-94591937	0	GGACTTGTCTAAAAGTGAGACTTCCAG	1	3	7	ACD2	-	.
chr13	94592417	94592441	chr13:94592417-94592441	0	GAACATGTCCTCTTAAAGTGTGTTT	2	2	5	AB1	-	.
chr13	94593163	94593188	chr13:94593163-94593188	0	AAAAATGTTCATGCCAAAATTTGCCT	1	2	6	AA2	-	.
chr13	94594255	94594275	chr13:94594255-94594275	0	GTACATGCCTATAGCATGCCT	2	2	1	CD	-	.
chr13	94598641	94598667	chr13:94598641-94598667	0	GCGCATGCTACCACACCTGGCTAGTTT	1	3	7	CCD1	-	.
chr13	94599328	94599358	chr13:94599328-94599358	0	GAACTTCCTTATATGTTATAGAAGCTTGTTG	1	2	11	AC2	1.0	.
chr13	94609383	94609405	chr13:94609383-94609405	0	AGGCTTGTTTCCCAGCCTTGCCG	1	2	3	CD	-	.
chr13	94610277	94610306	chr13:94610277-94610306	0	AGAAATGTCTTTTATTTATTAAAAATGTTT	1	2	10	AA2	1.0	.
chr13	94610336	94610363	chr13:94610336-94610363	0	TAATTTGTCCTTAAATATTGACATGTTT	1	3	8	ACC1	1.0	.
chr13	94612874	94612893	chr13:94612874-94612893	0	TAGCTTGTTTGAACAGATTT	1	3	0	ABC2	3.0	.
chr13	94615254	94615278	chr13:94615254-94615278	0	GAATTTGTTTACAGGGAAAATGTTC	1	2	5	AA2	1.0	.
chr13	94616051	94616072	chr13:94616051-94616072	0	AGTGTTGTTCTTAAGCTAGCTG	1	3	2	ACD1	-	.
chr13	94616559	94616586	chr13:94616559-94616586	0	AAGCTTGCCTTAAACCTTACACATTTCC	2	2	8	AD1	-	.
chr13	94617511	94617543	chr13:94617511-94617543	0	AAACATGCTTTTTCACCTGCACTAGAAAAGTTA	1	2	13	AC1	-	CTCF-only,CTCF-bound
chr13	94617928	94617960	chr13:94617928-94617960	0	AAGCTAGCCTGCTGCTTTATTATAAAAATTTTC	2	2	13	AA1	-	.
chr13	94619399	94619425	chr13:94619399-94619425	0	ATGCTTGCTTTGATTATAAACAATTTT	1	2	7	AD3	1.0	.
chr13	94621748	94621774	chr13:94621748-94621774	0	AAGCAAATGTAAAAACAAAACTAGTCT	1	2	7	AD1	-	.
chr13	94623001	94623033	chr13:94623001-94623033	0	AGGAATGTTTATATAACATTTAAAGGGATGTTT	1	2	13	AA2	-	.
chr13	94626729	94626751	chr13:94626729-94626751	0	AAACTTGTCTGTAGTGCATACCC	2	2	3	AD1	-	.
chr13	94627541	94627570	chr13:94627541-94627570	0	TTACTTGCTTATAAATATCTAAACTAGTCC	1	2	10	CD	1.0	.
chr13	94628879	94628908	chr13:94628879-94628908	0	AGACTTTTCATGAATTTTGTGAACTTGCCA	1	3	10	ACC2	-	.
chr13	94629774	94629801	chr13:94629774-94629801	0	GAGTTAATCTAGGCAGAAGAGCTTGCTT	1	2	8	AA1	1.0	.
chr13	94635652	94635679	chr13:94635652-94635679	0	AGGCAAGTTTGTGAAGAAAGGAATGCTT	1	1	8	A2	1.0	.
chr13	94637299	94637318	chr13:94637299-94637318	0	AAGCTAGTCTTAAAAAGTTA	2	3	0	ACC2	-	.
chr13	94638402	94638434	chr13:94638402-94638434	0	GGGGTTGTTTTATTTTTTCTTGTAAATTTGTTT	1	2	13	AA2	1.0	.
chr13	94640903	94640925	chr13:94640903-94640925	0	AGATTAGTTTTTAAGACTTACTC	1	2	3	AA2	-	.
chr13	94649852	94649875	chr13:94649852-94649875	0	AAAAATGTTCTGAAGAGTTTGTTT	1	2	4	AA2	-	.
chr13	94651559	94651591	chr13:94651559-94651591	0	AAACAAGGTCAAGACTGGAAAGTAAACTTGGCC	1	2	13	DD2	-	.
chr13	94652598	94652625	chr13:94652598-94652625	0	AAAAATGATCAACTACTAAAGCAAGTTT	2	2	8	AD1	-	.
chr13	94653469	94653501	chr13:94653469-94653501	0	GGGCTTGTCAAAGAATACAGCCTGAACTTGATC	1	2	13	CD	-	.
chr13	94653946	94653972	chr13:94653946-94653972	0	GGGCATGCCTGTAGTCCCAGCTACTCC	1	2	7	AC1	1.0	.
chr13	94654386	94654408	chr13:94654386-94654408	0	TACCATGTTGGCCGGGCTTGTTT	1	3	3	CCD1	1.0	.
chr13	94656746	94656777	chr13:94656746-94656777	0	GAACAAGTCTGTAATGCTGATGAAACATCACT	1	2	12	AD4	-	dELS,CTCF-bound
chr13	94656888	94656913	chr13:94656888-94656913	0	AGGCATGCATAAATGTAAACTTGCTG	1	2	6	CD	-	dELS,CTCF-bound
chr13	94658617	94658639	chr13:94658617-94658639	0	CACCTTGTTGGCCAGGCATGTCT	1	3	3	CCD1	-	.
chr13	94658770	94658790	chr13:94658770-94658790	0	GAACATGTTCTATGAATGTTT	2	2	1	AD1	1.0	.
chr13	94658910	94658932	chr13:94658910-94658932	0	AAACATGTTTGTTCAATATGTTA	1	3	3	ACC2	1.0	.
chr13	94663760	94663786	chr13:94663760-94663786	0	AGACTAGTTAGATGACCAGGCAACCCC	1	2	7	AC2	1.0	.
chr13	94666147	94666172	chr13:94666147-94666172	0	CAGCATGCCCCATGCCGGAAAAGTCT	1	2	6	AC2	-	.
chr13	94666295	94666320	chr13:94666295-94666320	0	CAACTTGTTCTCAGAGAAAAATGTCT	1	2	6	AC2	-	.
chr13	94666544	94666567	chr13:94666544-94666567	0	AAAGAAGTCTACCAAACCAAGCTC	1	2	4	AD2	-	.
chr13	94666879	94666900	chr13:94666879-94666900	0	AAACATGTTAAAGAAGTAGTTC	1	2	2	AC2	-	.
chr13	94668218	94668246	chr13:94668218-94668246	0	TATCATGTCATCTAGTGTAAAACTTGTCT	1	3	9	CCD1	1.0	.
chr13	94673065	94673084	chr13:94673065-94673084	0	AAAATTGTTGAAACATGTCA	4	3	0	ACC1	1.0	.
chr13	94674154	94674175	chr13:94674154-94674175	0	GGGCAACCTGAAAGACATGTCC	1	2	2	AC1	-	.
chr13	94674263	94674282	chr13:94674263-94674282	0	GAGCTTGTCCAAGGAAGTTG	2	2	0	AC1	-	.
chr13	94674955	94674987	chr13:94674955-94674987	0	AAGCATGTTTGTGTGAGCTTAAAAGAATTATTT	2	2	13	AA1	1.0	CTCF-only,CTCF-bound
chr13	94675462	94675483	chr13:94675462-94675483	0	CAAAAAGCTTTTAAACATGCTT	1	2	2	AC3	1.0	.
chr13	94676268	94676295	chr13:94676268-94676295	0	AAGCAGGTTGGAGAGCATCAGCTAGTTC	1	3	8	BCC2	-	.
chr13	94679778	94679800	chr13:94679778-94679800	0	CAACAAGTTCACCAAACAACCCA	1	3	3	ACC1	1.0	.
chr13	94681516	94681538	chr13:94681516-94681538	0	TAACATGTTGGCGAGGCTGGTCT	1	3	3	BCC1	-	.
chr13	94685683	94685704	chr13:94685683-94685704	0	AAAAATTTCCAGAGACTAGCTT	2	2	2	AA1	-	.
chr13	94688390	94688422	chr13:94688390-94688422	0	AAACTTGTTGCTTCAAGAAGTTGGTACAAGTTG	1	3	13	CCD2	-	.
chr13	94688552	94688579	chr13:94688552-94688579	0	AGACCAGCCTGGGCAACAGAGCAAGACC	1	2	8	BD3	-	.
chr13	94693079	94693100	chr13:94693079-94693100	0	GGACATATTTTGAAGCTAGATT	1	2	2	AD2	-	.
chr13	94699865	94699890	chr13:94699865-94699890	0	CAGCTTGCTTCCCTTAGAACAAGAGC	1	3	6	CDD3	-	.
chr13	94700621	94700641	chr13:94700621-94700641	0	AGACTTGTTGATGGTTTGTTT	1	3	1	ACC2	-	pELS
chr13	94701326	94701347	chr13:94701326-94701347	0	AAACCTCCTCCGAGGCTTGCCC	1	2	2	AB1	-	.
chr13	94701388	94701415	chr13:94701388-94701415	0	AGAAAAGCTCCCAGCCACGGACTAGCGC	1	2	8	AD3	1.0	.
chr13	94701576	94701608	chr13:94701576-94701608	0	GGTCTTGTCCCCAACACTTTAGCAGACAAACCC	1	2	13	AD3	-	.
chr13	94702178	94702203	chr13:94702178-94702203	0	AGACAAGTCGCAAGGGCGACTTTTCC	1	3	6	ACC1	-	.
chr13	94703047	94703068	chr13:94703047-94703068	0	GAACAAGATCCCAAGGTAGTCC	1	2	2	AD2	-	PLS
chr13	94706211	94706232	chr13:94706211-94706232	0	GGACTGGCTCCCGGGAATGTTT	1	2	2	AB2	1.0	dELS
chr13	94708886	94708906	chr13:94708886-94708906	0	AAACTGGTTTAAGACTTGTAT	1	2	1	BD2	3.0	pELS
chr13	94714047	94714073	chr13:94714047-94714073	0	GAGCTAGCCCAGACTGAGAGTATGCAT	2	2	7	AD1	-	.
chr13	94714467	94714494	chr13:94714467-94714494	0	TGGCCTGCCCTTCAGGGAGAACTTGCTT	1	2	8	BC3	-	pELS
chr13	94714815	94714837	chr13:94714815-94714837	0	GAAGATGTCGTATTGACAAGCTT	1	3	3	ACC1	-	.
chr13	94719731	94719762	chr13:94719731-94719762	0	GCACTATCTTAATTCTGATAAGGAGCAAGTTC	1	2	12	AD1	1.0	.
chr13	94722918	94722947	chr13:94722918-94722947	0	TGGCTAGACTCTCTGATCATAGGCAAGCCT	1	2	10	CD	-	dELS,CTCF-bound
chr13	94730028	94730060	chr13:94730028-94730060	0	AAACAAATTTACAAGAAAAAAACAAACAACCCC	1	2	13	AA2	1.0	.
chr13	94733360	94733385	chr13:94733360-94733385	0	AAATTTGTTCTTATTTGAGATTGTTT	1	2	6	AA2	1.0	.
chr13	94740181	94740213	chr13:94740181-94740213	0	AAGAAAGCTCTAGAGAGTAATACAAACATATTC	1	2	13	AA2	1.0	.
chr13	94740734	94740761	chr13:94740734-94740761	0	AGTCTTGCTCTGTCGCCCAGGCTAGTGC	1	2	8	DD3	-	.
chr13	94742597	94742621	chr13:94742597-94742621	0	AAACAAGCTTCCATCAGGCCTCTTT	1	2	5	AB1	-	.
chr13	94746363	94746382	chr13:94746363-94746382	0	CATGTTGCCCAGGCTAGTCT	2	3	0	ACD1	-	.
chr13	94747233	94747252	chr13:94747233-94747252	0	AAACATACCTGAGCTTCCTT	1	2	0	AA2	-	.
chr13	94748505	94748529	chr13:94748505-94748529	0	AAGCCAGTTTTCAATAGGCTTGTGT	1	2	5	BD3	-	.
chr13	94749418	94749438	chr13:94749418-94749438	0	AAATATGTCTGGAAATTGTCC	1	2	1	AA2	-	.
chr13	94751382	94751413	chr13:94751382-94751413	0	GAAGAAGCACAATGAAGGTGACAGGCAAGCCC	1	2	12	AD1	-	.
chr13	94756453	94756484	chr13:94756453-94756484	0	GAAAATGCTTTCCACAGTGGCTGAACTAATTT	1	2	12	AA2	2.0	.
chr13	94757219	94757247	chr13:94757219-94757247	0	AGATTTGTTCTTTTTGCTTAGGATTGCTT	1	2	9	AA2	-	.
chr13	94758371	94758392	chr13:94758371-94758392	0	AAACTTATCTTCAAGCATATCT	1	2	2	AA2	1.0	.
chr13	94759194	94759216	chr13:94759194-94759216	0	GGACCAGCCTCAAGGGCTTCTCT	1	2	3	AB3	1.0	.
chr13	94760766	94760786	chr13:94760766-94760786	0	AATCTTGCCCTTAACTTGTTT	1	2	1	CD	-	.
chr13	94761474	94761505	chr13:94761474-94761505	0	AGAAAAGTTCTGTGCACTTTTGGGGCATGTTA	1	2	12	AC2	-	pELS
chr13	94761549	94761571	chr13:94761549-94761571	0	GAGCTGGCCCAGCAAACCTGCCT	1	2	3	BB2	-	pELS
chr13	94766436	94766457	chr13:94766436-94766457	0	AAGCAAATTTGAAAGCATGTTG	1	2	2	AC2	-	.
chr13	94768770	94768790	chr13:94768770-94768790	0	AGTTTAGTTTCAAACAAGCTG	1	3	1	ACD1	1.0	.
chr13	94770113	94770143	chr13:94770113-94770143	0	GGACATGTTTAGGAGATTTTAGGGAGTGTTC	2	2	11	AB1	1.0	.
chr13	94772078	94772110	chr13:94772078-94772110	0	AGGCAAGTTTTATTGGTCCATTAGGACATGTCT	2	0	13	0	1.0	.
chr13	94772242	94772264	chr13:94772242-94772264	0	GGACAAGCCTTCATGCCATGCCA	1	3	3	CCD2	1.0	.
chr13	94774122	94774152	chr13:94774122-94774152	0	AAACAAGTTTGATTTTATCCCAAACATGATT	2	1	11	D1	-	.
chr13	94776322	94776348	chr13:94776322-94776348	0	AGGTTAGCTGAGCTGCCTGGCAAGCCT	1	3	7	ACC1	2.0	.
chr13	94777064	94777084	chr13:94777064-94777084	0	GGACTTGTTTTAGAATTGCCA	1	2	1	AC1	-	.
chr13	94777999	94778020	chr13:94777999-94778020	0	AAAAATGTTTAGAAGCTTTTTT	1	2	2	AA2	-	.
chr13	94780220	94780245	chr13:94780220-94780245	0	GAGCTTTTCTATAATCAAGCAGGTTC	1	2	6	AB2	-	.
chr13	94783136	94783162	chr13:94783136-94783162	0	GAACATGCCTTACTCTTGGGCATAGTG	1	3	7	ACD2	-	.
chr13	94785143	94785166	chr13:94785143-94785166	0	CAACATATTTACCAAGACTAGTCT	1	2	4	AC1	-	.
chr13	94786206	94786232	chr13:94786206-94786232	0	AAAAATGTGTAAAGGCTAGACTTGTTT	2	2	7	AD1	1.0	.
chr13	94793103	94793126	chr13:94793103-94793126	0	CAACAAGTCTTTGTGAGCATGTGG	1	3	4	CCD1	2.0	.
chr13	94795544	94795565	chr13:94795544-94795565	0	AAACTTGCCCATGGCAATGCCT	2	2	2	AD1	-	.
chr13	94797555	94797580	chr13:94797555-94797580	0	AGAGTAGCTCTGAAGGAAGCAAGCAC	1	2	6	AD3	2.0	.
chr13	94799338	94799360	chr13:94799338-94799360	0	GGCCTAGCTAGAAGGACATGCTC	1	2	3	CD	-	.
chr13	94799533	94799552	chr13:94799533-94799552	0	CAGCTAGATCAAGCTTGTCC	3	2	0	CD	-	.
chr13	94800534	94800565	chr13:94800534-94800565	0	AAGCAAGTCTATTGATCTATTAAAAGAAGCAC	1	2	12	AD1	-	CTCF-only,CTCF-bound
chr13	94801881	94801900	chr13:94801881-94801900	0	AAAATTGGTTAAGCAAGTTT	2	2	0	AD1	2.0	.
chr13	94804545	94804569	chr13:94804545-94804569	0	GGACTGGTCCAGCATAGACATGATC	1	2	5	BD2	-	.
chr13	94806457	94806482	chr13:94806457-94806482	0	AAAGAAGTCAAAAAGCAGACAAGTCT	1	2	6	AC1	1.0	.
chr13	94809219	94809247	chr13:94809219-94809247	0	GGGCTAGCTAGTGACTTATTAACTTTCTC	1	3	9	ACC1	1.0	.
chr13	94810313	94810344	chr13:94810313-94810344	0	GGACAAGTACCCATTTGGCAAGAGACATTCTT	1	2	12	AD2	1.0	.
chr13	94811312	94811335	chr13:94811312-94811335	0	GGGCTTTCTCTGGGAAGCAAGGCT	1	2	4	AD2	-	.
chr13	94812909	94812935	chr13:94812909-94812935	0	GGATATGTTCAGATGGATAACATGTTT	1	2	7	AC2	1.0	.
chr13	94815022	94815046	chr13:94815022-94815046	0	AAGCATGTTTTAATTAAAATTATTT	2	2	5	AA1	-	.
chr13	94815451	94815483	chr13:94815451-94815483	0	AATCATGTCAGATGTTACATAATAAACTTGTTG	1	3	13	CCD1	-	.
chr13	94819819	94819847	chr13:94819819-94819847	0	GGGGTTGTTTTTTTCTTGTAAATTTGTTT	1	2	9	AA2	-	.
chr13	94821560	94821588	chr13:94821560-94821588	0	AAACTAGCCAGGTGTGGAGGTGCATGCCT	1	2	9	CD	1.0	.
chr13	94822619	94822639	chr13:94822619-94822639	0	AAGCTAGTTTTAATCTAGCTT	1	1	1	D2	-	.
chr13	94823737	94823761	chr13:94823737-94823761	0	AAGCCAGCCCACACAAGGCATTCTC	2	2	5	AB3	-	.
chr13	94826057	94826088	chr13:94826057-94826088	0	GGGTGAGTTTGGGGGGCATGTGAAGCAAGTTG	1	3	12	ABC1	1.0	.
chr13	94826631	94826653	chr13:94826631-94826653	0	AAAATTGCTTAGGAGATTTGTCC	1	2	3	AA2	1.0	.
chr13	94834712	94834736	chr13:94834712-94834736	0	CAACTTGTTCCTTAAAAGCTAATTC	1	2	5	AC2	1.0	.
chr13	94836151	94836179	chr13:94836151-94836179	0	AAACATGTCTAGAAAATACAGTCTAGCCA	1	2	9	CD	1.0	.
chr13	94838048	94838076	chr13:94838048-94838076	0	AAGCAAGACTAAGCAAAAAGAACAAATCT	1	2	9	AD2	-	.
chr13	94841894	94841920	chr13:94841894-94841920	0	GAACATGCCCCAAAGGGAAAACTGCTC	2	2	7	AB1	-	.
chr13	94843603	94843631	chr13:94843603-94843631	0	AAACTAGCCAGGTGTGGTGGCACATGCCT	1	2	9	CD	-	.
chr13	94844990	94845016	chr13:94844990-94845016	0	AGGCATATTGGTAGCCCGAACTTGTTG	1	3	7	ACC2	1.0	.
chr13	94856056	94856077	chr13:94856056-94856077	0	AAACAAGCCTAAAGAGAAATTT	1	2	2	AA1	-	.
chr13	94856408	94856431	chr13:94856408-94856431	0	AAGCAAGTCCCAGTAAACAGGGTT	1	2	4	BD4	-	.
chr13	94857564	94857586	chr13:94857564-94857586	0	CTGGAAGCCTTTGGAACTTGCTC	1	3	3	ACD1	1.0	.
chr13	94857805	94857830	chr13:94857805-94857830	0	AAACTGGTCTCCTGCCAAACCAGTTC	1	2	6	BB2	1.0	.
chr13	94860875	94860898	chr13:94860875-94860898	0	AAACATTTTTGTCTAAACTTCTCT	1	2	4	AA2	-	dELS
chr13	94863746	94863772	chr13:94863746-94863772	0	AAGTATGTTTTACAACAAAACATGTTA	1	2	7	AC2	1.0	.
chr13	94864729	94864754	chr13:94864729-94864754	0	TGACTTGCCTGCTACAGGGCATTTCT	1	2	6	AC2	1.0	.
chr13	94866462	94866482	chr13:94866462-94866482	0	AGGGAAGCTTCAGGCTTGTCT	1	1	1	A1	1.0	.
chr13	94867015	94867044	chr13:94867015-94867044	0	AAGCAAGCTGACCTCAATGTAAGCAAATTA	1	3	10	ACC1	-	.
chr13	94867305	94867337	chr13:94867305-94867337	0	AGACAGGTTTCACCATATTGGCCAGGCTGGTCT	1	2	13	BB2	1.0	.
chr13	94867960	94867981	chr13:94867960-94867981	0	AGACAAGCCTGCAAGCTTCCCT	1	1	2	A1	-	.
chr13	94869380	94869406	chr13:94869380-94869406	0	TGGCTTGCCCAAAGTTCCAAGATGTCT	1	3	7	ACC2	-	.
chr13	94871956	94871984	chr13:94871956-94871984	0	AAACTTCTCTGAGCTAAAGGAGGAAGTTC	1	2	9	AA2	2.0	.
chr13	94883206	94883232	chr13:94883206-94883232	0	AGATTTGTCTTGCCAAGACACATGTCT	1	2	7	AD2	1.0	.
chr13	94884779	94884803	chr13:94884779-94884803	0	GGGCAAGCACTTCCTGAACATTCCC	1	2	5	AD2	1.0	.
chr13	94887548	94887569	chr13:94887548-94887569	0	AGATAATTCTACGGACAAGTCT	1	2	2	AA1	-	.
chr13	94891100	94891123	chr13:94891100-94891123	0	AGGCATGATCTACGCAGCTTGCTT	1	2	4	CD	-	.
chr13	94892081	94892109	chr13:94892081-94892109	0	AAACATGCTTACATTTTAAAATCAAGTTT	1	1	9	D2	-	.
chr13	94898449	94898468	chr13:94898449-94898468	0	AAACTTGCTCAGTCTATTTT	2	2	0	AD1	2.0	.
chr13	94900255	94900280	chr13:94900255-94900280	0	AAGCATGATTAAGAGTCAGCTTGTTT	1	2	6	CD	-	.
chr13	94902062	94902082	chr13:94902062-94902082	0	AATCTTCTTTGGGGCAAGTCT	1	2	1	AD1	2.0	.
chr13	94902663	94902690	chr13:94902663-94902690	0	AAACTTGCTGCAAATGAGAAGCAACTCT	1	2	8	AC2	-	.
chr13	94906227	94906258	chr13:94906227-94906258	0	GAACATGCCTGCTTATTTTTAGTGTCATGTTT	1	2	12	CD	1.0	.
chr13	94911741	94911760	chr13:94911741-94911760	0	AAACTTATTGAGACTTGCTG	2	3	0	ACC2	3.0	.
chr13	94911776	94911796	chr13:94911776-94911796	0	GGGCAATCTTAGAATATGTTC	1	2	1	AA2	2.0	.
chr13	94916734	94916763	chr13:94916734-94916763	0	AGGCAACTTTTGGAGGTGATGAATATGTTC	1	2	10	AA2	2.0	.
chr13	94917345	94917364	chr13:94917345-94917364	0	AAAGATGTTGCAGCTAGTCT	4	3	0	ACC1	2.0	.
chr13	94917627	94917659	chr13:94917627-94917659	0	AAGCATTTCTTATTTAATCCTCTGAACAACCCT	1	2	13	AA2	-	.
chr13	94918540	94918567	chr13:94918540-94918567	0	AGGCTTCTCTTCAGACAGGAAATTGCTC	1	2	8	AA2	-	.
chr13	94920508	94920540	chr13:94920508-94920540	0	AAAAATGTTCAAGGGGTTCATTGGAACTATTTC	1	2	13	AA2	1.0	.
chr13	94921229	94921258	chr13:94921229-94921258	0	AAACTTGCTTGCCTGATCCAGAGCTGACTT	1	2	10	AB4	-	.
chr13	94922990	94923009	chr13:94922990-94923009	0	GAGATTGCTTAGACAAGCCT	3	1	0	A1	-	.
chr13	94923771	94923791	chr13:94923771-94923791	0	AAACATAACTGGAACATGCCT	2	2	1	AD1	-	.
chr13	94924537	94924563	chr13:94924537-94924563	0	AGACAAGCAGATGGGCTAGGCTAGTTT	1	2	7	CD	-	.
chr13	94924858	94924879	chr13:94924858-94924879	0	GAGCATATTTTTAAACTATTCT	1	2	2	AA2	1.0	.
chr13	94927081	94927108	chr13:94927081-94927108	0	TACCTAGTTTGTAAACTTGGGCAAGTTA	1	3	8	CCD1	-	.
chr13	94928039	94928059	chr13:94928039-94928059	0	TATCTAGCTGAAAACATGTTT	2	3	1	CCD1	-	.
chr13	94928082	94928107	chr13:94928082-94928107	0	TGGCTTGTTATGCTTTGGGCATATCT	1	3	6	ACC1	1.0	.
chr13	94928374	94928403	chr13:94928374-94928403	0	AAAAAAGTTTTTTAATCCATAAAGAAGTCT	1	2	10	AA2	-	.
chr13	94929236	94929264	chr13:94929236-94929264	0	AAAATTGTTTTCCTATCTTGAACAAGCCT	1	1	9	A1	1.0	.
chr13	94931296	94931323	chr13:94931296-94931323	0	GAGCTACCATGCCCAACCAAGCATGTTT	2	2	8	AD1	-	.
chr13	94933321	94933349	chr13:94933321-94933349	7	AGATTTGCTGGTTTCGGCTCGGCTTGTTC	1	3	9	ACC1	1.0	.
chr13	94933414	94933433	chr13:94933414-94933433	8	AGGCTAGCCCAGGCATGTCC	5	0	0	0	1.0	.
chr13	94934017	94934048	chr13:94934017-94934048	0	GCACTTCCTCTCTCAGCTACTGAAGCATGCCC	2	2	12	AD1	-	.
chr13	94937971	94937995	chr13:94937971-94937995	0	CAGCTTGCTCCTTTTAGACAAAACC	1	3	5	ACD2	1.0	.
chr13	94940976	94941002	chr13:94940976-94941002	0	GCGAAAGTCCTAGGTGGAAGCTAGCCA	1	3	7	ACD1	-	.
chr13	94942680	94942703	chr13:94942680-94942703	0	GAGAAAGTTTCTTTGCACATGCTC	1	2	4	AD2	-	.
chr13	94943407	94943431	chr13:94943407-94943431	0	GGACTAGAATAAAATAGGCATGCTT	1	2	5	DD1	1.0	.
chr13	94946137	94946160	chr13:94946137-94946160	0	GAGCATGTTCTTTAGGACTTCCCT	2	1	4	A1	-	.
chr13	94946391	94946421	chr13:94946391-94946421	0	AGGCCTGCTCTCCAGTGGCCTGAGCTTACCT	1	2	11	AB3	-	.
chr13	94949627	94949655	chr13:94949627-94949655	0	GAAACTGCCTACTGTAACCAAGCATGTTG	1	3	9	ABC1	3.0	.
chr13	94950388	94950409	chr13:94950388-94950409	0	CGAGTTGTTCTGCAACTAGTTC	1	3	2	ACC1	-	DNase-H3K4me3,CTCF-bound
chr13	94951846	94951868	chr13:94951846-94951868	0	CAATAAGCCTGACAGACAAGCCT	1	2	3	AC3	2.0	.
chr13	94955637	94955659	chr13:94955637-94955659	0	GGGCTTGTCCAAGGAGCATGAGA	1	3	3	CDD3	-	.
chr13	94956463	94956489	chr13:94956463-94956489	0	GGACATGGCCTGAAAAAGAGGATGTTT	1	2	7	AD2	1.0	.
chr13	94958466	94958485	chr13:94958466-94958485	0	AAACATGCCTAGGCTAGGGC	4	2	0	DD4	1.0	.
chr13	94960862	94960886	chr13:94960862-94960886	0	AAGCATTCCACTTACAAGCATGTTT	1	2	5	AC1	-	.
chr13	94963859	94963884	chr13:94963859-94963884	0	TGGCTTGTTAATGGCTGAACAAGCTA	1	3	6	CCC	1.0	dELS,CTCF-bound
chr13	94964067	94964091	chr13:94964067-94964091	0	AAACTTGCCCTTCTTAAGCTTTCAG	1	3	5	ACD2	1.0	.
chr13	94964092	94964121	chr13:94964092-94964121	0	AAACATGTCTCCTTATTTAAAGATTAGATT	2	2	10	AD1	-	.
chr13	94966294	94966324	chr13:94966294-94966324	0	TAACTTACCTCTTCCTGTAAGAAGCAAGTTT	1	2	11	AC1	1.0	.
chr13	94970593	94970619	chr13:94970593-94970619	0	AAACACTTCTGAATCAAAAGCTAGTCT	1	2	7	AB1	-	.
chr13	94972503	94972522	chr13:94972503-94972522	0	GAGCTTCTTCAAACTTATTC	1	2	0	AA2	2.0	.
chr13	94974399	94974425	chr13:94974399-94974425	0	AAGCTTTCCCACAACAGTAACATGCCC	1	2	7	AC2	-	dELS
chr13	94975350	94975376	chr13:94975350-94975376	0	AGGCATGTCAAAGCCTTTGACAAGTCA	1	3	7	CCC	-	.
chr13	94979671	94979690	chr13:94979671-94979690	0	GAAAAAGCCCAAGCATGTAC	3	2	0	AD3	-	.
chr13	94986916	94986947	chr13:94986916-94986947	0	GATGTTGCTTGATCTTTTCACAGAACTTGCTG	1	3	12	ACD1	-	.
chr13	94989990	94990012	chr13:94989990-94990012	0	AAGCTTCCTTTCTGGGCTTCCTC	1	2	3	AA2	-	.
chr13	94990248	94990279	chr13:94990248-94990279	0	AATCTTGCCTCTGTCTTCTCAGAGGCTTCTTC	1	2	12	AD3	-	.
chr13	94990720	94990744	chr13:94990720-94990744	0	AGAAAATTCCACATGAAACATGTTT	2	2	5	AA1	-	.
chr13	94991688	94991716	chr13:94991688-94991716	0	TAACAAGCCATGTGCTATTGAATATGTCT	1	3	9	ACC2	3.0	.
chr13	95002267	95002291	chr13:95002267-95002291	0	GAGCATATTTATCGAGGGGATGCTT	1	2	5	AA2	-	.
chr13	95005368	95005392	chr13:95005368-95005392	0	AAACTTCTCTTTACCAAGCAGGTCT	1	2	5	AB2	-	.
chr13	95006097	95006118	chr13:95006097-95006118	0	GAACTTGTTCTCAAAAATGCTA	1	2	2	AC1	-	.
chr13	95007775	95007807	chr13:95007775-95007807	0	TAGCAAATTTTGACTGTGGAATTTAGCTTGTTC	1	3	13	ACC2	-	.
chr13	95008493	95008513	chr13:95008493-95008513	0	GGGCATGTTGGTGGCATGCAC	2	3	1	CCD1	-	.
chr13	95009304	95009332	chr13:95009304-95009332	0	AACCATACTCACAAAGTTAAAACTTGTCT	2	2	9	AD1	-	.
chr13	95011495	95011517	chr13:95011495-95011517	0	TTGGTTGTTTTATGAGCATGCTT	1	3	3	ACD1	-	.
chr13	95012820	95012842	chr13:95012820-95012842	0	GCACTAGCCCACAGACCATGCTT	1	2	3	DD2	-	.
chr13	95020526	95020545	chr13:95020526-95020545	0	AAACTAACCTGGACAGGCTC	1	2	0	AB2	-	pELS
chr13	95024957	95024981	chr13:95024957-95024981	0	GAAGATGTCTATGAAGAGCAAGCCT	2	1	5	A1	-	.
chr13	95031062	95031085	chr13:95031062-95031085	0	AAGCTTGTTGATTTAGACTAATCC	1	2	4	AC2	-	.
chr13	95037740	95037767	chr13:95037740-95037767	0	AAATATGCCTGTAAGCATAAAAAAGTTC	1	2	8	AA2	-	.
chr13	95043930	95043958	chr13:95043930-95043958	0	GGACAATCTTATTCTTTAAAAACAAGTAT	1	2	9	AD2	-	.
chr13	95045419	95045440	chr13:95045419-95045440	0	GAGCTTATTCTTGGGCTGGTCC	1	2	2	AB2	-	.
chr13	95047250	95047271	chr13:95047250-95047271	0	GGGCAAGTTCCTGAACTTTCTC	1	1	2	A1	-	.
chr13	95049191	95049210	chr13:95049191-95049210	0	AGGCATGGTGGGGCTTGCCT	4	2	0	CD	1.0	.
chr13	95051227	95051250	chr13:95051227-95051250	0	TGACATGCCTTCAGAAACAAGAAT	1	3	4	CDD3	1.0	.
chr13	95055573	95055597	chr13:95055573-95055597	0	AGACAAGCTGATATTAAACATGTGA	1	3	5	CCD1	2.0	.
chr13	95056015	95056047	chr13:95056015-95056047	0	GAGCTTTCATATAAACTTCTGGAAGACAAGCCT	1	2	13	AD1	-	dELS
chr13	95057773	95057792	chr13:95057773-95057792	0	AGACTTGCCCAAACATGGCC	4	1	0	D1	-	.
chr13	95060235	95060257	chr13:95060235-95060257	0	AAGCATGCTCCCTGGACTACATA	1	3	3	ACD2	2.0	.
chr13	95060516	95060547	chr13:95060516-95060547	0	AGACATGCCCATTATCTCTGCTAAGTAAACCT	2	2	12	AA1	-	.
chr13	95062558	95062585	chr13:95062558-95062585	0	GAAAATATCTGCTCATAAAAACATGCTC	2	2	8	AA1	1.0	.
chr13	95063268	95063288	chr13:95063268-95063288	0	AGGCAACTTTTAAATTAGCTT	1	2	1	AA2	-	.
chr13	95063613	95063633	chr13:95063613-95063633	0	AGGCATGCTGCAAACTAATTA	2	3	1	ACC1	2.0	.
chr13	95072893	95072917	chr13:95072893-95072917	0	AAACAGGCTTCTAAGAAATTAGCTT	1	2	5	AB2	-	dELS
chr13	95084334	95084361	chr13:95084334-95084361	0	TAGCTTGTCCCCAGCATACGGCTAGCTT	1	2	8	CC	1.0	.
chr13	95085774	95085795	chr13:95085774-95085795	0	CAACATGTCATAAGCCTTGCTT	1	3	2	CCD2	1.0	.
chr13	95086657	95086680	chr13:95086657-95086680	0	AAGCTTGTGCCAACGAACATGTTT	1	1	4	D2	1.0	.
chr13	95087961	95087980	chr13:95087961-95087980	0	AAGCTTTTCTAAACTTGTCC	2	1	0	A2	-	dELS
chr13	95088378	95088400	chr13:95088378-95088400	0	AAACATGATTAATAAACTTGACT	1	2	3	DD2	1.0	.
chr13	95090140	95090159	chr13:95090140-95090159	0	AGACATGCCTAGCCCTGCCC	3	2	0	BD1	-	.
chr13	95094221	95094249	chr13:95094221-95094249	0	AAGCAAGACTAATCAAACAGAACAAATCT	1	2	9	AD2	-	.
chr13	95096100	95096130	chr13:95096100-95096130	0	AGGTTTGCTTGAGGAGGGAGGAGGATTGCTT	1	2	11	AA2	1.0	.
chr13	95096726	95096752	chr13:95096726-95096752	0	AAACAAAGTTGAAATAAAGACATGCTC	2	2	7	AD1	1.0	.
chr13	95096785	95096806	chr13:95096785-95096806	0	AGACCAGCCTGAAAGGAAGTTC	1	2	2	AB2	2.0	.
chr13	95099948	95099975	chr13:95099948-95099975	0	AGGCAAGTTCTCCAGTCCAAACCTTTTT	1	2	8	AB1	1.0	.
chr13	95100659	95100680	chr13:95100659-95100680	1	TGGCATTTTCACAGACTAGTCC	1	2	2	AC1	-	dELS,CTCF-bound
chr13	95101275	95101296	chr13:95101275-95101296	0	CAAGTAGCCTCAGGACTAGTCC	1	2	2	AC3	-	dELS
chr13	95103669	95103688	chr13:95103669-95103688	0	AAACTTGTCCAAACCAGTAT	2	2	0	BD1	-	dELS
chr13	95103797	95103822	chr13:95103797-95103822	0	AAACAAGCCTTCTTGTGATCTGGCCC	1	2	6	BD1	-	.
chr13	95104304	95104332	chr13:95104304-95104332	0	GGGCTTCGCCACATTGGTCAGGCTAGTCT	1	2	9	AD1	-	.
chr13	95104400	95104431	chr13:95104400-95104431	0	AAACATGTCCGGGTCTGATGTTGGAGATTTTC	2	2	12	AA1	1.0	.
chr13	95104907	95104932	chr13:95104907-95104932	0	GGACTGGTTTCGCGGAGGACAATTTT	1	2	6	AB2	1.0	.
chr13	95105072	95105096	chr13:95105072-95105096	0	GAGCTTGTTTTCCTGCAACTAGATG	1	3	5	CCD1	-	.
chr13	95108536	95108566	chr13:95108536-95108566	0	TCTCTTGCCTGCCGCCATGTAAGACATGCCT	1	3	11	CDD2	-	.
chr13	95111294	95111313	chr13:95111294-95111313	0	AAACATGTTTGAACAACTCT	4	1	0	A1	1.0	.
chr13	95111835	95111856	chr13:95111835-95111856	0	GTGCATGGTTTCAGACTTGCTT	1	2	2	DD1	-	.
chr13	95112904	95112927	chr13:95112904-95112927	0	AAGCATGTTTTGCTAAGGATGTTA	1	2	4	AC1	-	.
chr13	95117361	95117385	chr13:95117361-95117385	0	CAGCATGCCACCGGGGAGGAAGCTC	1	3	5	ACC2	1.0	dELS,CTCF-bound
chr13	95118777	95118804	chr13:95118777-95118804	0	GGACTGTTCTGTTAGACAAGGCTTGCTT	1	2	8	AB1	2.0	.
chr13	95119880	95119901	chr13:95119880-95119901	0	AAATAAGTTTCAAGACATTTTT	1	2	2	AA2	-	.
