## Supplementary Table 2 for "A novel map of human p53 response elements uncovers evidence of selection pressures and variants similar to Li-Fraumeni Syndrome mutations": ST_2.putative.p53-REs.txt (part 33 of 137)

chrom	RE_start	RE_end	RE_ID	RE_coverage	RE_seq	RE_score	RE_nmuts	RE_spacer	RE_type	total_polymorphisms_RE	cCREs.type
chr13	95121314	95121342	chr13:95121314-95121342	0	AGAGTAGCTCACATGGGTGAGACATTCTT	1	2	9	AA2	-	dELS
chr13	95127864	95127896	chr13:95127864-95127896	0	AGGAAACCTCAATAACTGTCACTGAACATGTTT	2	2	13	AA1	-	.
chr13	95136801	95136822	chr13:95136801-95136822	0	GGAAGTGCCTGGGAACATGCCT	3	2	2	AB4	-	.
chr13	95143870	95143900	chr13:95143870-95143900	0	AAACTTTTTTCTCCCATTGTGGGACTAACTC	1	2	11	AA2	-	.
chr13	95147409	95147435	chr13:95147409-95147435	0	AAACATATTTTGCGCAAGAGGAAGTTT	1	2	7	AA2	-	dELS
chr13	95147652	95147671	chr13:95147652-95147671	0	GGACTAGTTATAGCATTTTT	4	3	0	ACC1	-	dELS
chr13	95148543	95148564	chr13:95148543-95148564	0	GGACAAGCTAACTAAAAAGTCT	1	3	2	ACC2	1.0	.
chr13	95148888	95148909	chr13:95148888-95148909	0	AGACATACCTGAAGGCTAGGTC	1	2	2	AD2	-	.
chr13	95150314	95150334	chr13:95150314-95150334	0	GAACAAGTCTAAGACAGGCTT	2	1	1	B1	-	dELS
chr13	95150415	95150444	chr13:95150415-95150444	0	GAAAATGTTTCCAGAACAGAGAACTTGTTT	2	1	10	A1	-	dELS
chr13	95150450	95150471	chr13:95150450-95150471	0	AAACTTCCTCTCAAAAATGTCC	1	2	2	AA2	2.0	dELS
chr13	95153343	95153363	chr13:95153343-95153363	0	TAGCTAGTTCCAAGTTAGCCG	1	3	1	ACC2	1.0	.
chr13	95158577	95158598	chr13:95158577-95158598	0	GGGCTCTTCTAAGAGCTTGCTT	1	2	2	AB1	-	dELS
chr13	95160427	95160449	chr13:95160427-95160449	0	AGGCTAGCCTCAGAAGCAGGACA	1	3	3	BCD2	2.0	dELS,CTCF-bound
chr13	95160519	95160551	chr13:95160519-95160551	0	AAACAAGCTACTGAAGATCTATATGGCAGGTTC	1	3	13	BCC1	1.0	.
chr13	95160846	95160874	chr13:95160846-95160874	0	CAACTATTCAACTACATTTAAACATGTTT	1	3	9	ACC2	-	dELS
chr13	95161400	95161429	chr13:95161400-95161429	0	AAGCAAGCCAGGTAGTTTATAAAGATGTTA	1	3	10	ACC2	-	.
chr13	95162350	95162373	chr13:95162350-95162373	0	AGGAAAGCTTGTAGGAGCATTTCC	1	2	4	AA2	1.0	.
chr13	95166986	95167008	chr13:95166986-95167008	0	AGACTAGCCTGGCCAACATGATG	1	3	3	CCD1	2.0	.
chr13	95167434	95167460	chr13:95167434-95167460	0	AGAGCAGCTCCTGGCTAAGGCAAGTCA	1	3	7	ABC1	-	.
chr13	95173954	95173986	chr13:95173954-95173986	0	AATCTTGTCCTCCAGAACTGTAGAAACAATTTT	1	2	13	AD3	-	.
chr13	95174521	95174541	chr13:95174521-95174541	0	AAGCTTGCTTCTAACAAGCAT	1	2	1	CD	-	.
chr13	95175210	95175236	chr13:95175210-95175236	0	GGACTTGTTATGGACTGAACCATGCTC	1	2	7	CD	-	.
chr13	95176084	95176104	chr13:95176084-95176104	0	AGGCTACTTCCAGCCAAGCCC	1	2	1	AD2	1.0	.
chr13	95176271	95176303	chr13:95176271-95176303	0	AGACCAGCCTGGGCAACATAGGGAGACCAGCCT	1	2	13	BB2	1.0	.
chr13	95176609	95176635	chr13:95176609-95176635	0	GGGCAAGAATGAAATCTGAACTTGTCT	1	2	7	DD1	-	.
chr13	95177041	95177063	chr13:95177041-95177063	0	CAACTAGTTTCAAAGGCAAGCCA	1	2	3	CC	1.0	dELS
chr13	95183203	95183231	chr13:95183203-95183231	0	TGGCATGTTTGCATTTTACAGACATTGCC	1	3	9	ACD2	-	.
chr13	95183592	95183613	chr13:95183592-95183613	0	AGGCAAGTAATGTGACAAGTCC	1	3	2	CCD2	-	.
chr13	95185293	95185314	chr13:95185293-95185314	0	GAGCTTGCCTTAGCGCATCTTT	2	2	2	AD1	1.0	.
chr13	95188065	95188094	chr13:95188065-95188094	0	AAACATGTTTAAAGCTTTTCAGACAAGCCT	2	0	10	0	1.0	.
chr13	95190049	95190080	chr13:95190049-95190080	0	AAAGTTGTTTTAGGCAGGGTACGGACTGGTTC	1	2	12	AB3	-	.
chr13	95190809	95190828	chr13:95190809-95190828	0	AGACTTGACCATGCATGTCT	3	2	0	DD2	2.0	.
chr13	95191561	95191591	chr13:95191561-95191591	0	AAACTTGTCACAAATTCACAAAGTCTTGCTT	1	2	11	CD	-	.
chr13	95194713	95194740	chr13:95194713-95194740	0	AACATAGTTTCAGTAAATAAGCAAGCCA	1	3	8	ACD1	2.0	.
chr13	95195592	95195614	chr13:95195592-95195614	0	AAACATATTTTATAAGCTTCTTT	1	2	3	AA2	-	.
chr13	95197039	95197064	chr13:95197039-95197064	0	AGACTAATCCTGCTGGGAACCAGCTC	1	2	6	AB2	2.0	.
chr13	95197533	95197555	chr13:95197533-95197555	0	AAAGATGCTGGAGGGGCTAGCTG	1	3	3	ACC1	1.0	.
chr13	95198250	95198279	chr13:95198250-95198279	0	AAACAAATTTACAAGAAAAAAAACAACCCC	1	2	10	AA2	3.0	.
chr13	95199592	95199624	chr13:95199592-95199624	0	CCTCTTGCCCCACACCCAAATCAGGACATGCTC	1	3	13	CDD2	1.0	.
chr13	95202046	95202075	chr13:95202046-95202075	0	AAACATGTCTGGGTATCAATGGGAAAGTGT	2	2	10	AD1	-	.
chr13	95203680	95203711	chr13:95203680-95203711	0	AGACATGGCCCCTCTCTTACAAGAGCAGGTCC	1	2	12	BD2	2.0	dELS
chr13	95207423	95207450	chr13:95207423-95207450	0	AGATATGCCCAGTCTCTATAACTTGTCC	1	2	8	AC2	-	.
chr13	95210010	95210037	chr13:95210010-95210037	0	GAGCTTCTTCAGAACAGAAACCAAGTCT	1	2	8	AD2	-	.
chr13	95210684	95210707	chr13:95210684-95210707	0	CAGCTTACCTGATCAAACTTGTTC	1	2	4	AC1	-	.
chr13	95215816	95215837	chr13:95215816-95215837	0	AAGCAAGTCTTAGAGTAAACTT	1	2	2	AA1	-	.
chr13	95216403	95216435	chr13:95216403-95216435	0	AAATTTGTTTTCCCTGTGAAAACAAAATAGTTC	1	2	13	AA2	-	.
chr13	95219257	95219281	chr13:95219257-95219281	0	AAACAAGCCCCAACTGAACTGGTTT	1	1	5	B1	1.0	.
chr13	95222131	95222153	chr13:95222131-95222153	0	AAGGAAGTTAAACAGGCATGTCC	1	2	3	AC1	-	dELS
chr13	95223000	95223020	chr13:95223000-95223020	0	GAGTTAACTCTAAACTTGCCC	1	2	1	AA1	-	dELS,CTCF-bound
chr13	95223698	95223720	chr13:95223698-95223720	0	CACCATGTTGGCCAGGCTAGTCT	1	3	3	CCD1	-	.
chr13	95226510	95226530	chr13:95226510-95226530	0	AGAGTAGTCTTCAACAAGTTG	1	3	1	ACC1	1.0	.
chr13	95227199	95227223	chr13:95227199-95227223	0	GGAAAAATCCAAACAAAACAAGTCC	1	2	5	AA1	1.0	dELS,CTCF-bound
chr13	95228323	95228352	chr13:95228323-95228352	0	AGACATGACTTGGGAAGGGTGCACAAGCCC	1	2	10	DD2	1.0	dELS
chr13	95229413	95229440	chr13:95229413-95229440	0	AAACTTTCTCAATTCTGCAAAAAAGTCT	1	2	8	AA2	-	.
chr13	95229675	95229707	chr13:95229675-95229707	0	TGACAAGCCCATCCTGATTAATGAAACTGTCCT	1	3	13	ABC2	-	.
chr13	95230289	95230318	chr13:95230289-95230318	0	AAGCTAGTCATGATTCATAAAAACATCTCA	1	3	10	ACC1	-	.
chr13	95231618	95231646	chr13:95231618-95231646	0	GGGCATGTTTCCACATACAAGGCAGGACA	1	3	9	BCD2	1.0	dELS,CTCF-bound
chr13	95231775	95231804	chr13:95231775-95231804	0	GGAGATGTTTACATGCAGGCAAGCAAGTCT	2	1	10	A1	-	.
chr13	95235187	95235213	chr13:95235187-95235213	0	AGGCTCGTTTTTTCTTAACACAAGTTT	1	2	7	BD2	2.0	.
chr13	95235259	95235287	chr13:95235259-95235287	0	AGAACTGTTTTCTTCTTTAAGACAAGCCG	1	3	9	ABC1	-	.
chr13	95236337	95236363	chr13:95236337-95236363	0	AAACAACTTTTCCTTTTAAGCAATCTC	1	2	7	AA2	-	.
chr13	95237472	95237491	chr13:95237472-95237491	0	AAACAAGCTAAGAATAGTCC	2	2	0	AC2	-	.
chr13	95237812	95237836	chr13:95237812-95237836	0	AAACAAGCTACCAAAGAAGATGTTT	1	2	5	AC2	-	dELS
chr13	95239103	95239125	chr13:95239103-95239125	0	AAAATAGTTTGAAAAGATAGTCC	1	2	3	AA2	-	.
chr13	95244101	95244123	chr13:95244101-95244123	0	GGCCAAGTTCAAGAAGCATGTGC	1	2	3	DD3	-	.
chr13	95245265	95245288	chr13:95245265-95245288	0	GAAGTAGCTGAGGGAGGCATGCCT	1	2	4	AC1	-	.
chr13	95245830	95245854	chr13:95245830-95245854	0	AAGCATGTTCAACAGGAGCAAACCC	2	1	5	A1	-	.
chr13	95246803	95246831	chr13:95246803-95246831	0	TAACTACCTAATACTTCCTAGACATGTTT	1	3	9	ACC2	1.0	dELS
chr13	95247277	95247299	chr13:95247277-95247299	0	AAACAGGCCTTGAGGGGAAGTCT	1	2	3	AB2	-	dELS,CTCF-bound
chr13	95247304	95247324	chr13:95247304-95247324	0	AAACAAGTTACTGCCAAGCTT	1	3	1	CCD2	-	dELS,CTCF-bound
chr13	95248172	95248201	chr13:95248172-95248201	0	CAGCTTGACGGGGTCCCACTAGACAAGTCT	1	3	10	CCD2	-	dELS,CTCF-bound
chr13	95249333	95249362	chr13:95249333-95249362	0	GGCCATGTGTCACCTTTAATAGGCATGTTT	1	2	10	DD1	1.0	.
chr13	95249665	95249694	chr13:95249665-95249694	0	AGACATGCCTGAGATGACCTCTGCATGCCC	1	2	10	CD	1.0	.
chr13	95251418	95251447	chr13:95251418-95251447	0	AAGATTGTTCTCTCTTTAATGGACAAGTTC	1	1	10	A1	-	.
chr13	95253803	95253828	chr13:95253803-95253828	0	AGACAAGTCTCCATATAAACATAATA	1	3	6	ACD2	-	.
chr13	95257994	95258023	chr13:95257994-95258023	0	ACACATGCCTGCAGGAGCGCCAACATGCCT	1	2	10	CD	-	.
chr13	95260145	95260166	chr13:95260145-95260166	1	GAACGTGCCATACAGCTTGCTT	1	3	2	BCC1	-	dELS
chr13	95262094	95262116	chr13:95262094-95262116	0	CAACATGCCTGGGGGGCAGCTCT	1	3	3	ABC2	-	.
chr13	95263965	95263984	chr13:95263965-95263984	0	AGACATGTCTGAACTATCTT	4	1	0	A1	-	.
chr13	95264003	95264034	chr13:95264003-95264034	0	TGAAATGTTCAAAGAATCCCGACAACATGTCC	1	3	12	ACC1	1.0	.
chr13	95265820	95265852	chr13:95265820-95265852	0	AAATATGTCTTAGCATGAAAATTAAATATGCTT	1	2	13	AA2	-	.
chr13	95271459	95271483	chr13:95271459-95271483	1	AAAGAAGCCTACACAGAGGTTGTTT	1	2	5	AA2	3.0	dELS
chr13	95272017	95272036	chr13:95272017-95272036	0	GGAAATGCTCCAGCATGTTC	3	2	0	AC2	1.0	.
chr13	95272916	95272936	chr13:95272916-95272936	0	AAACATGTGCTGGACAAACCT	1	2	1	AD2	2.0	.
chr13	95273944	95273963	chr13:95273944-95273963	0	GAGTTTGCCTGCACAAGCTC	2	2	0	AD2	-	.
chr13	95276237	95276263	chr13:95276237-95276263	0	GACCTAGTCCCTACAAAAAAATTGTTT	1	2	7	AD2	1.0	dELS
chr13	95277705	95277737	chr13:95277705-95277737	0	CAACAAGTTCCAAGCAAAGAGAACAGCAAGTGC	1	3	13	CCD1	3.0	.
chr13	95278007	95278035	chr13:95278007-95278035	0	GGACTTGCCCCACTGGAGAAGGCAAGTCT	2	0	9	0	-	.
chr13	95282314	95282339	chr13:95282314-95282339	0	AGGCTTCTTCAAAGACAGGAAAGTCC	1	2	6	AA2	-	dELS
chr13	95283226	95283247	chr13:95283226-95283247	0	AAAAAAGTTTAAAAACTGGTCC	1	2	2	AB3	-	.
chr13	95287146	95287174	chr13:95287146-95287174	0	AAATTAGCCCGGTATGGTAGCACATGCCT	1	2	9	AD2	1.0	.
chr13	95288089	95288111	chr13:95288089-95288111	0	AATATAGTTCTTAAAACATGCCA	1	3	3	ACD1	-	.
chr13	95288739	95288760	chr13:95288739-95288760	0	GAGGTTGCTCAAGAGCAAGACT	1	2	2	AD3	-	.
chr13	95289635	95289661	chr13:95289635-95289661	0	TCTCATGCTTTGAGATCAGACAAGTCC	1	3	7	CDD2	-	.
chr13	95291153	95291172	chr13:95291153-95291172	0	AGACTAGTCTGGGCAACATG	2	3	0	ACD2	-	.
chr13	95294053	95294074	chr13:95294053-95294074	0	ATGCTAGCTATTAAACAAGCCC	1	2	2	CD	-	.
chr13	95294752	95294774	chr13:95294752-95294774	0	AGACCAGCCTGGACAACATGTTG	1	3	3	BCC1	-	.
chr13	95298744	95298774	chr13:95298744-95298774	0	GAGCCAGTCTGCCCAGCTTTGGAGCCTGCTC	1	2	11	BB2	-	dELS,CTCF-bound
chr13	95300434	95300458	chr13:95300434-95300458	0	AAGCAAATCCTGGAAAATCTTGTTC	1	2	5	AD2	-	pELS,CTCF-bound
chr13	95303006	95303026	chr13:95303006-95303026	0	AATCTTGTTCCAAGCTTGTGT	1	2	1	DD3	1.0	.
chr13	95307572	95307594	chr13:95307572-95307594	0	AAGCTTTCTTTGAAGGCTTCTCT	1	2	3	AA2	-	.
chr13	95308167	95308186	chr13:95308167-95308186	0	TGGCTTGCCTGGGCACACCC	1	3	0	ABC2	-	.
chr13	95310131	95310150	chr13:95310131-95310150	0	AAAAATGCCTGGGAAAGCTT	1	2	0	AA2	1.0	.
chr13	95310813	95310842	chr13:95310813-95310842	0	GAACTTTTTTTTTTTTTTTTAGGCTAGTCA	1	2	10	AC2	-	.
chr13	95312389	95312414	chr13:95312389-95312414	0	CCAGTAGCCCAGACTGGGACATGTCT	1	3	6	ACD1	-	.
chr13	95314796	95314820	chr13:95314796-95314820	0	CAACTTGTCTAGCAGAGACATCCAT	1	3	5	ACD2	-	.
chr13	95321224	95321254	chr13:95321224-95321254	0	GAGCTTGTCTCAAAAAAAAAGGAATAAGCTT	1	1	11	A2	4.0	.
chr13	95325804	95325830	chr13:95325804-95325830	0	ACACATGTTTTTTATTAGAACAATTTT	1	2	7	AD3	-	.
chr13	95327786	95327813	chr13:95327786-95327813	0	AGAATTGTCTCAGTGTCTAGGAAAGTCT	1	2	8	AA2	2.0	.
chr13	95327991	95328019	chr13:95327991-95328019	0	GAGCTGGTTTGGGGAGTAAGGACTTATCC	1	2	9	AB2	1.0	.
chr13	95334778	95334806	chr13:95334778-95334806	0	GAGTATGCTTTTCAATACCAGGAAAGCTT	1	2	9	AA2	-	.
chr13	95335148	95335178	chr13:95335148-95335178	0	AGGCTTTTTTTTTTTTTTTTGAGACTATCTC	1	2	11	AA2	-	.
chr13	95337234	95337265	chr13:95337234-95337265	0	GGGGAAGTTCCACTGTAGCTAAAGACAAGCTT	1	1	12	A1	-	pELS
chr13	95338837	95338869	chr13:95338837-95338869	0	AAGGATGCCTGCATATGCTTTAGAGGCAAGGTC	1	2	13	AD3	-	.
chr13	95344825	95344845	chr13:95344825-95344845	0	TGACATGCTAAGAACATTTCT	2	3	1	ACC1	-	.
chr13	95346730	95346749	chr13:95346730-95346749	0	AGGCATGCATCAGCATGTCC	4	2	0	CD	-	.
chr13	95347047	95347069	chr13:95347047-95347069	0	AGACAAGCCTGGCCAACATGATG	1	3	3	CCD1	2.0	.
chr13	95349179	95349209	chr13:95349179-95349209	0	AGACAAGTTGTCAAAAACTTTAGGCATTCCC	1	2	11	AC2	-	.
chr13	95352784	95352803	chr13:95352784-95352803	0	AGGGAAGTTTAAACTTTCCC	1	2	0	AA2	1.0	dELS,CTCF-bound
chr13	95353920	95353941	chr13:95353920-95353941	0	CAGCATGTTTACCAGCATTTCT	2	3	2	ACC1	-	.
chr13	95354330	95354356	chr13:95354330-95354356	0	AAATATGTCCAGACATTGGACATGTCC	2	1	7	A1	1.0	.
chr13	95354944	95354975	chr13:95354944-95354975	0	CAGCCTGCCTGTCTGCAGAGACCAGCTTGTTC	1	3	12	BCC1	-	dELS
chr13	95355969	95355988	chr13:95355969-95355988	0	AGACAAGCCTGGACAACATG	2	3	0	ACD2	-	.
chr13	95357216	95357244	chr13:95357216-95357244	0	GAACTTTACTCCTGCTCTGAAACTTGCCT	1	2	9	AD1	1.0	.
chr13	95357905	95357937	chr13:95357905-95357937	0	AAACTGGTCCATAGGCAAGAAGGGGGTTTGTTT	1	2	13	AB2	-	.
chr13	95360419	95360445	chr13:95360419-95360445	0	AAACTTATTCTTGGACTAGGAATGCTT	1	2	7	AA2	-	.
chr13	95361396	95361418	chr13:95361396-95361418	0	CACCATGTTGGTCAGGCTAGTCT	1	3	3	CCD1	1.0	.
chr13	95361800	95361825	chr13:95361800-95361825	0	GGGCTATCTGGGGGCCAGGCATGTCC	1	2	6	AC1	1.0	.
chr13	95364705	95364731	chr13:95364705-95364731	0	AGGCTTCTCAAACCCCTGAACTTGTTT	1	2	7	AC1	-	.
chr13	95364794	95364813	chr13:95364794-95364813	0	TATGTTGCTCAAGCTAGTCT	2	3	0	ACD1	1.0	.
chr13	95365365	95365392	chr13:95365365-95365392	0	AGACCAGCCTGGGCAATATAGCAAGTCC	1	2	8	BC2	-	.
chr13	95367294	95367323	chr13:95367294-95367323	0	AGGCAAGTTTCAGAGCAGGAGTAGAAGTTT	1	2	10	AD1	-	.
chr13	95368994	95369020	chr13:95368994-95369020	0	GGACATACTCTGTGGTCAAACAATCCT	1	2	7	AA2	-	.
chr13	95372384	95372413	chr13:95372384-95372413	0	GAACAAGCCCCACCAAAGGGAAAGATATTT	2	2	10	AA1	-	.
chr13	95372494	95372522	chr13:95372494-95372522	0	TCACTTGCCCCTGGTTGCCCAGCTTGCTT	1	3	9	CCD1	1.0	.
chr13	95374667	95374691	chr13:95374667-95374691	0	AGACTTTCCCAATCTGAACATTTCC	1	2	5	AA2	1.0	.
chr13	95377774	95377793	chr13:95377774-95377793	0	TATCTTGCCCAGGCTTGTCT	3	2	0	CD	-	.
chr13	95379151	95379177	chr13:95379151-95379177	0	AGGCAAGTTGTTGAAGGTGTCAAGTCC	1	3	7	CCD2	-	.
chr13	95380565	95380595	chr13:95380565-95380595	0	GGGCAAGCCGGTAGTATCAGATGACAATCTT	1	3	11	ACC1	-	dELS,CTCF-bound
chr13	95384022	95384046	chr13:95384022-95384046	0	TGTCTAGTTGCAAGAAAACAAGCTC	1	3	5	CCD1	-	.
chr13	95390626	95390645	chr13:95390626-95390645	0	TATGTTGCCCAGGCTAGTCT	2	3	0	ACD1	-	.
chr13	95394462	95394492	chr13:95394462-95394492	0	AAGCTTGCCCTTCACCCTTGGAAGCTTTGCT	1	2	11	AD4	-	.
chr13	95396405	95396437	chr13:95396405-95396437	0	AGACAGGTCTTGCTGTGTTGCTCAGGCTGGTCT	1	2	13	BB2	-	.
chr13	95397087	95397119	chr13:95397087-95397119	0	TAGCTAGCTTACGCTGTGGTAATAAACAGTCCT	1	3	13	ABC2	1.0	.
chr13	95397513	95397539	chr13:95397513-95397539	0	ACAAATGTCTCTATCAGAGGCTTGCTT	1	2	7	AD4	-	.
chr13	95399517	95399542	chr13:95399517-95399542	0	AAGTTAGCTCCTTTAAAAACATATTT	1	2	6	AA2	1.0	.
chr13	95400307	95400327	chr13:95400307-95400327	0	GAAGTAGTTCTGGGCTTTTCC	1	2	1	AA2	-	.
chr13	95400972	95401000	chr13:95400972-95401000	0	AGGCATGCACCAGCACACTGGGCTAATTT	1	2	9	AD2	-	.
chr13	95407030	95407055	chr13:95407030-95407055	0	AGGCTTGCCTGCGACAGAGCTCGCTC	1	1	6	B1	-	.
chr13	95411087	95411117	chr13:95411087-95411117	0	AAGGAAGCTTTGGGAGGTGACAAATATGTTT	1	2	11	AA2	-	.
chr13	95414809	95414830	chr13:95414809-95414830	0	AAGCATGTCCCCAGTCAAGTTG	2	2	2	CD	-	dELS
chr13	95415802	95415821	chr13:95415802-95415821	0	AGACTAGCCTGGGCAACACA	2	3	0	ACD2	1.0	.
chr13	95418024	95418046	chr13:95418024-95418046	0	AGACTAGCCTGGCCAACATGATG	1	3	3	CCD1	-	.
chr13	95418843	95418875	chr13:95418843-95418875	0	CAACTTCTTTGGATGTCATCAATAGGCTTGCCC	1	2	13	AC1	-	.
chr13	95419432	95419464	chr13:95419432-95419464	0	GGGCATGGTGGTGCACACCTGCAGGACTAGCTA	1	3	13	CCD2	-	.
chr13	95420495	95420524	chr13:95420495-95420524	0	GAACCTGCCTGGATCAGGGGAAGTTAGTTC	1	2	10	AB2	-	.
chr13	95421189	95421218	chr13:95421189-95421218	0	AGCCTTGTCCTCCGGGGCTCAAGCAATCCT	1	2	10	AD3	1.0	.
chr13	95423226	95423254	chr13:95423226-95423254	0	AGACCAGCCTGACCAACATGGACAAACCC	1	2	9	AB3	-	.
chr13	95426940	95426969	chr13:95426940-95426969	0	AAACATGTTGCTCACTAAAGAAACTTCTCA	1	3	10	ACC1	-	dELS,CTCF-bound
chr13	95434385	95434414	chr13:95434385-95434414	0	GGAAATGCTCTCATTGATTTAAACTTGTCT	2	1	10	A1	3.0	pELS
chr13	95442353	95442377	chr13:95442353-95442377	0	TGCAAAGCCTGATAGAAGCATGCCT	1	3	5	ACD1	2.0	.
chr13	95443835	95443865	chr13:95443835-95443865	0	TGGCTAGCCCTCGGGTTGGAGGAGCAGTTTC	1	3	11	ABC2	-	.
chr13	95446641	95446663	chr13:95446641-95446663	0	AGACTAGCCTGGCCAACATGGCA	1	3	3	CCD1	-	.
chr13	95447238	95447258	chr13:95447238-95447258	0	CGGCAAGTCTTGAGCCAGTCA	1	3	1	BCC2	1.0	.
chr13	95448935	95448957	chr13:95448935-95448957	0	CACCATGCTGGCCAGGCTTGTCC	1	3	3	CCD1	-	.
chr13	95452152	95452183	chr13:95452152-95452183	0	AAACATACCCTTTTGAAATTTGGGACATTTTC	1	2	12	AA2	-	.
chr13	95458107	95458126	chr13:95458107-95458126	0	AGGCTTGCCTGAGCATATAC	4	2	0	AD4	-	.
chr13	95459395	95459424	chr13:95459395-95459424	0	AAACTTCTTCCTGGACATCTGGGCATTTCC	1	2	10	AA2	1.0	.
chr13	95459705	95459727	chr13:95459705-95459727	0	TGACATGCCCTGGAGACATCTTC	1	2	3	AC2	1.0	.
chr13	95460189	95460220	chr13:95460189-95460220	0	CAACAAGTCTCTAGAAACTTTCAAACTTTTCC	1	2	12	AC2	1.0	.
chr13	95461647	95461672	chr13:95461647-95461672	0	AAACAACTTTGAGATAAAACAACTTC	1	2	6	AA2	1.0	.
chr13	95461786	95461813	chr13:95461786-95461813	0	GAACTTGTTCTTAATGAAACACTTGATC	1	2	8	DD1	3.0	.
chr13	95464054	95464083	chr13:95464054-95464083	0	TGGCAAGCCTAATAGTCCCAAGACAGACCC	1	3	10	ABC2	-	.
chr13	95470665	95470695	chr13:95470665-95470695	0	AGACATGCTTTGCGGGAATCACAGCAACTTC	1	2	11	AC1	1.0	dELS
chr13	95472940	95472972	chr13:95472940-95472972	0	AGAGCAGCCTGGGCAACACAGGGAGACTTGTCA	1	3	13	ABC1	-	.
chr13	95473855	95473885	chr13:95473855-95473885	0	GAACAAACCCCTGCCCTGAAGGGGCTCGCCC	1	2	11	AB2	1.0	.
chr13	95474138	95474162	chr13:95474138-95474162	0	GAGCTTGTTTTACTGAAACTAGACG	1	2	5	CD	4.0	.
chr13	95477002	95477022	chr13:95477002-95477022	0	AGACAAGTTGGGAACCAGCCA	1	3	1	BCC2	-	.
chr13	95477275	95477295	chr13:95477275-95477295	0	TAGCTAGCTCAGGACTGGCTA	1	3	1	BCC1	1.0	.
chr13	95478819	95478841	chr13:95478819-95478841	0	AATCATGTCCTGTGAGCATCTTC	1	2	3	AD3	1.0	dELS,CTCF-bound
chr13	95479427	95479455	chr13:95479427-95479455	0	TGACAAGCCTGAAGGTATTAGGATTGTCA	1	3	9	ACC2	-	.
chr13	95479716	95479747	chr13:95479716-95479747	0	AAACAAACCTGGAGACCTTAAGGAACTTGATC	1	2	12	AD2	2.0	.
chr13	95481004	95481026	chr13:95481004-95481026	0	GAACTTGCTTCTTGAGCAAGAGG	1	3	3	CDD3	-	.
chr13	95483726	95483750	chr13:95483726-95483750	0	AAGCATGGCTGAGCTGGCCAAGCCC	1	2	5	DD2	-	.
chr13	95484168	95484193	chr13:95484168-95484193	0	GGGCATGTCCTTGGGTGAGGCAGCTC	2	2	6	AB1	-	dELS
chr13	95486072	95486091	chr13:95486072-95486091	6	GGGCATGTGCAGACAAGACT	3	2	0	DD2	-	.
chr13	95486185	95486208	chr13:95486185-95486208	5	AAAGTTGCTTTGCCTAACTTGTTC	1	2	4	AC2	-	.
chr13	95487232	95487260	chr13:95487232-95487260	0	AGACTATCTCCTGTTTGCAGGACTTACTT	1	2	9	AA2	-	.
chr13	95489145	95489167	chr13:95489145-95489167	0	CACCATGTTGGCCAGGCTTGTCT	1	3	3	CCD1	-	.
chr13	95492569	95492589	chr13:95492569-95492589	0	AAACTTGCCCAAGGCTTTTTC	1	1	1	A1	2.0	.
chr13	95495179	95495205	chr13:95495179-95495205	0	GAACATGCCACAACCTCTGGCTAATTT	1	3	7	ACC1	-	.
chr13	95496995	95497026	chr13:95496995-95497026	0	GGGTAAGTTTCTCAATCTCCCCAGGCCTGTTT	1	2	12	AB2	-	.
chr13	95498819	95498840	chr13:95498819-95498840	0	AAGCAATTTCCAGAACTTTTTT	1	2	2	AA2	-	.
chr13	95500721	95500752	chr13:95500721-95500752	0	GGGCAAGCCTTTGAGACACCAATAAGAAGCTA	1	3	12	ACC2	-	.
chr13	95502472	95502493	chr13:95502472-95502493	0	GGAACAGCTTGGGAGCATGTTT	3	2	2	AB4	1.0	.
chr13	95510082	95510101	chr13:95510082-95510101	0	GAGCTTTTGCAAGCAAGTTC	2	2	0	AD1	1.0	dELS
chr13	95510881	95510908	chr13:95510881-95510908	0	TGACTACCTTGCTATGTGAGACAAGTTA	1	3	8	ACC2	-	.
chr13	95513019	95513045	chr13:95513019-95513045	0	GAGCATGCCACCACACCCAGCTAATTT	1	3	7	ACC1	1.0	.
chr13	95515941	95515967	chr13:95515941-95515967	0	GAGCATGCCTGTAATCCCAGCTACTCA	1	3	7	ACC1	2.0	.
chr13	95518011	95518033	chr13:95518011-95518033	0	GGACATATTCCTGAAGCCAGCCT	1	2	3	AB2	-	.
chr13	95519686	95519710	chr13:95519686-95519710	0	CACCAAGCTGCCACAGGGCAAGTCT	1	3	5	CCD1	-	.
chr13	95520669	95520694	chr13:95520669-95520694	0	GGACAAGTTCATGTTTTAAATTGTTT	1	2	6	AC1	1.0	.
chr13	95522082	95522114	chr13:95522082-95522114	0	AAGTTTGTCTAATGTCTTCAAAGAAACAACTTT	1	2	13	AA2	1.0	.
chr13	95522497	95522518	chr13:95522497-95522518	0	AGATTTGTTTGTGACCTAGCTT	1	2	2	AD2	2.0	.
chr13	95523720	95523747	chr13:95523720-95523747	0	GAGCAAGCCACCAATGCCCGGCTTATTT	1	3	8	ACC1	2.0	.
chr13	95526379	95526400	chr13:95526379-95526400	0	GGACTTGTCCACTGAGAAGCTC	1	2	2	AC1	-	.
chr13	95529831	95529858	chr13:95529831-95529858	0	GGACATAGCTCTCCCTTGAAACTAGCTT	2	2	8	AD1	1.0	.
chr13	95530440	95530467	chr13:95530440-95530467	0	AGGCAAATCCATCTGGGGTGGCAAGCCC	1	2	8	AC2	-	dELS,CTCF-bound
chr13	95532201	95532230	chr13:95532201-95532230	0	AAAGATGCCTTTGAGAAAATAGGCAAGCCA	1	2	10	AC2	1.0	.
chr13	95532669	95532688	chr13:95532669-95532688	0	AAACTTGTACAAGAATGTTC	3	2	0	AD2	1.0	.
chr13	95532915	95532945	chr13:95532915-95532945	0	GATAAAGTTCTAGAATAGATAAAACTAGTCT	1	2	11	AD4	-	.
chr13	95537045	95537072	chr13:95537045-95537072	0	AGGCTTGCTGAAGTAAAGAAGTAAGTTG	1	3	8	ACC2	2.0	.
chr13	95540922	95540945	chr13:95540922-95540945	0	TGTCATGTTTAATAAAGCTTGTTC	1	2	4	CD	-	dELS,CTCF-bound
chr13	95545845	95545876	chr13:95545845-95545876	0	GAACGTTCCCATTCAAGTCACTGGGCTAGCTC	1	2	12	AB1	-	.
chr13	95546243	95546269	chr13:95546243-95546269	0	AGAGTTGTCTTGGTGGGAAGCAACTTC	1	2	7	AA2	1.0	.
chr13	95546529	95546550	chr13:95546529-95546550	0	GCACTAGCTTATAGGTATGTTT	1	2	2	AD2	-	.
chr13	95548963	95548993	chr13:95548963-95548993	0	AAACTGGTTTTCACTCCTATTGAACAACCCC	1	2	11	AB2	2.0	.
chr13	95549519	95549543	chr13:95549519-95549543	0	AGAATTCTCCTGACAAAACTAGCTT	1	2	5	AA1	-	.
chr13	95550719	95550750	chr13:95550719-95550750	0	AGGCAAGCCATACAAAAGAATAGAGGATGCTT	1	2	12	AC2	-	.
chr13	95552202	95552234	chr13:95552202-95552234	0	TGACAAGTCAAACAGAGTCACCCAAACAAGCGT	1	3	13	CCD1	-	pELS
chr13	95553551	95553570	chr13:95553551-95553570	0	GAGCTTCTACAAACTTGTCT	2	2	0	AD1	-	.
chr13	95559976	95560002	chr13:95559976-95560002	0	TAACTTGCTTTCCTTTCTTGCTTGTCT	1	3	7	CCD2	1.0	.
chr13	95562259	95562291	chr13:95562259-95562291	0	AGACAGGTCTTGCTATGTTGCCCAGAGTTGTCT	1	2	13	AB2	-	.
chr13	95566466	95566494	chr13:95566466-95566494	0	GGGGTTGTTTTTTTCTTGTAAATTTGTTT	1	2	9	AA2	1.0	.
chr13	95567480	95567499	chr13:95567480-95567499	0	AAACTTGGCTGAAGTTGCTT	2	2	0	AD2	-	.
chr13	95567710	95567731	chr13:95567710-95567731	0	GGGAATGCTTCCAGGTTTGCCC	1	2	2	AA2	-	.
chr13	95572647	95572675	chr13:95572647-95572675	0	GGTAATGTTTACTTTGCAAAAACATGCTC	1	2	9	AD4	-	.
chr13	95575122	95575144	chr13:95575122-95575144	0	GACCATGTTTTCAGGGCATATTT	1	2	3	AD3	-	.
chr13	95575378	95575409	chr13:95575378-95575409	0	TGACATGCACCTCCAGTTTGGCAGGCATGCTG	1	3	12	CCD2	-	.
chr13	95575951	95575976	chr13:95575951-95575976	0	ATGCATGCTTGATTAAAAGCACGCCC	2	2	6	BD3	1.0	.
chr13	95578443	95578471	chr13:95578443-95578471	0	AAAGGTGTCCAGGTTAAATAGACATGTTA	1	3	9	ABC1	1.0	.
chr13	95579316	95579338	chr13:95579316-95579338	0	AGGCTTCTTCCTAGAGCCAGCCC	1	2	3	AB2	-	.
chr13	95582699	95582731	chr13:95582699-95582731	0	TAGCAAGCCAAGTAAAGTGTTAAAAACATATTT	1	3	13	ACC1	-	.
chr13	95582881	95582903	chr13:95582881-95582903	0	GGAGATGTCCTTAGGGCATCCTC	1	2	3	AA2	-	.
chr13	95583226	95583245	chr13:95583226-95583245	0	ACACCAGCCTGGGCAAGCTG	2	3	0	BCD1	-	.
chr13	95585212	95585244	chr13:95585212-95585244	0	CAGGGTGCTCCAGAGTAGGAGTGAGGCTTGCTC	1	3	13	ABC1	1.0	.
chr13	95585562	95585581	chr13:95585562-95585581	0	GAAAATGTTTGGGCTTCTTC	1	2	0	AA2	-	.
chr13	95592651	95592682	chr13:95592651-95592682	0	AGAAATGCCCATGTTCACCAAAAGACATGTAC	1	2	12	AD3	1.0	.
chr13	95599971	95599998	chr13:95599971-95599998	0	GACCTAGTTCTGGGGCTGGAGAATGCCC	1	2	8	AD2	1.0	.
chr13	95601713	95601739	chr13:95601713-95601739	0	GGACTTGTCCACAAAGTGATGATGCCT	2	2	7	AD1	-	.
chr13	95601757	95601779	chr13:95601757-95601779	0	GGGCTTGTCTTTCTGACTTCTCC	1	2	3	AC1	-	.
chr13	95602633	95602657	chr13:95602633-95602657	0	AGACATGTTCACTGAAGACTCTCCT	1	2	5	AB4	-	.
chr13	95606133	95606153	chr13:95606133-95606153	0	AAATATGCCGCAAACTAGTCA	2	3	1	ACC1	1.0	.
chr13	95610507	95610526	chr13:95610507-95610526	0	TATGTTGCCCAGGCTAGTCT	2	3	0	ACD1	1.0	.
chr13	95616365	95616395	chr13:95616365-95616395	0	AAACAAGGCTGAATGATGCCCTAGCTAGCTA	1	3	11	CCD2	1.0	.
chr13	95617572	95617593	chr13:95617572-95617593	0	GAGCAAGTCGAAGGGCTTGCCA	2	2	2	CC	1.0	.
chr13	95618003	95618026	chr13:95618003-95618026	0	AGGCATGTCGCACTTGAGAAGCCC	1	3	4	ACC2	2.0	.
chr13	95621240	95621263	chr13:95621240-95621263	0	GGGCATGTTCTGAGAGGCATGGGC	1	2	4	DD4	2.0	dELS
chr13	95624827	95624854	chr13:95624827-95624854	0	TGACTTTTTCCATTTCATCAACTAGTTT	1	3	8	ACC2	1.0	.
chr13	95635035	95635057	chr13:95635035-95635057	0	AAGCTTGTCCTGCAGAGTTTCCC	1	2	3	AA1	1.0	.
chr13	95635098	95635124	chr13:95635098-95635124	0	GAACATGTTCTTTTGTTCACCATGCTG	1	3	7	CCD2	1.0	.
chr13	95642625	95642654	chr13:95642625-95642654	0	GAGGAAGCTTTTGGCATAACAGAAATGTTT	1	2	10	AA2	-	.
chr13	95644542	95644566	chr13:95644542-95644566	2	AAACGTGTCTGGTCTGGGCAAGTTG	1	2	5	BC2	-	.
chr13	95647295	95647325	chr13:95647295-95647325	0	AAACTGCTTTCCACAGTGGCTGAACTAGTTT	1	2	11	AB1	-	.
chr13	95650835	95650867	chr13:95650835-95650867	0	AGACTTGCCCTATGCTACACTGAGAGGTTACCC	1	2	13	AA1	-	.
chr13	95653875	95653902	chr13:95653875-95653902	0	AGACTTGTTAAAACACAGAAAGATGTTC	1	2	8	AC2	-	.
chr13	95657200	95657225	chr13:95657200-95657225	0	AAACTTTCTCAGCCTCATGCTAGTTT	1	2	6	AD2	2.0	.
chr13	95657893	95657924	chr13:95657893-95657924	0	ATATATGCCTTTTCTCTTTTTTAAGCTTGCTA	1	3	12	ACD1	-	.
chr13	95662618	95662644	chr13:95662618-95662644	0	AAACTTGTTTTGTACATAAATTAGCCA	1	2	7	AC1	-	.
chr13	95664386	95664415	chr13:95664386-95664415	0	AGACAATTTTTCCAAGGGGAGGGCATGGTT	1	2	10	AD2	1.0	.
chr13	95665214	95665246	chr13:95665214-95665246	0	AAACGAGTTCACTATACATGCGTGGATTTGTTT	1	2	13	AB2	1.0	.
chr13	95667246	95667267	chr13:95667246-95667267	0	TTGAATGTTTTAAGACTTGTTT	1	3	2	ACD1	-	.
chr13	95669376	95669397	chr13:95669376-95669397	0	GGGCTTGTTTGTAGTCATCCTT	2	2	2	AD1	-	.
chr13	95671601	95671630	chr13:95671601-95671630	0	GAGCTGGTATCCAAGTTGCAAAACAAGTCT	1	2	10	BD1	-	.
chr13	95674338	95674360	chr13:95674338-95674360	0	AAGCAAGTTCAAAAACCTAGTTT	1	1	3	D2	1.0	.
chr13	95674658	95674690	chr13:95674658-95674690	0	AGAAATGTTTCCTAGAAATAAAAGCACAAGTTT	1	2	13	AD2	-	.
chr13	95682986	95683006	chr13:95682986-95683006	0	AAACTTGCTTTTGATAAGTTT	1	2	1	AC1	2.0	.
chr13	95684132	95684163	chr13:95684132-95684163	0	ACGAAAGTTTGAAACCTCCTAGAGACTTGTTG	1	3	12	ACD1	-	dELS,CTCF-bound
chr13	95688714	95688734	chr13:95688714-95688734	0	GGGCTGGTCTTGAACTGGCTT	1	2	1	BB2	-	.
chr13	95689631	95689651	chr13:95689631-95689651	0	CAGCTAGTTTTGGGTTTGTTT	1	2	1	AC2	1.0	.
chr13	95693840	95693866	chr13:95693840-95693866	0	AGAAAAGTCCATACCAAAGACAATTTC	1	2	7	AA2	-	.
chr13	95694423	95694445	chr13:95694423-95694445	0	GAGAAAGTTTTGAAGACAAACCT	1	2	3	AA2	-	.
chr13	95696619	95696642	chr13:95696619-95696642	0	AAGAATGTTTACTCCAGCTTGCTT	1	2	4	AC2	-	.
chr13	95699604	95699632	chr13:95699604-95699632	0	AAACTGGTCTTTGGAAATGGATCTTGTTT	1	2	9	BD2	-	.
chr13	95699839	95699869	chr13:95699839-95699869	0	AAACATTTTTGTTTGAGACAGGATCATGCTC	1	2	11	AD2	1.0	.
chr13	95700950	95700976	chr13:95700950-95700976	0	GAGCTAGCTGAAATACTAGACATTTTT	1	2	7	AC2	2.0	.
chr13	95701328	95701350	chr13:95701328-95701350	0	AGAATAGCTCTGAAAAGTTGCCC	1	2	3	AA2	-	.
chr13	95702576	95702599	chr13:95702576-95702599	0	AAAGAGGCCTGAAGGAGCTTGTTT	1	2	4	AB1	1.0	dELS
chr13	95703956	95703976	chr13:95703956-95703976	0	TGACATGCCCTAGGCAATCTT	1	2	1	AC2	2.0	.
chr13	95706432	95706460	chr13:95706432-95706460	0	ATACATGTTCTGTGGGATTGTGCTAGTTT	1	2	9	DD2	-	.
chr13	95711310	95711329	chr13:95711310-95711329	0	CAACATGGTGAAACTTGTCT	3	3	0	CCD2	-	.
chr13	95714487	95714508	chr13:95714487-95714508	0	AGGCTTTTCTAAAAACAGGTTT	1	2	2	AB2	-	dELS,CTCF-bound
chr13	95719973	95719992	chr13:95719973-95719992	0	AAAAAAGTCTGTACATGTTC	3	2	0	AD2	1.0	.
chr13	95722102	95722127	chr13:95722102-95722127	0	AGGATTGTTCTGCAGCAGATTTGCTT	1	2	6	AA2	1.0	.
chr13	95722977	95723009	chr13:95722977-95723009	0	GGGCAACTTTTAAGAAATGTAAAAAACATTCTT	1	2	13	AA2	-	.
chr13	95724928	95724953	chr13:95724928-95724953	0	GTACAAGTTTTTGTGTGGACATGTTT	2	1	6	D1	-	.
chr13	95726699	95726721	chr13:95726699-95726721	0	AGGCTTGTTTTAAAGACCAGCAT	1	2	3	BD1	-	dELS
chr13	95730193	95730212	chr13:95730193-95730212	0	TATGTTGCCCAGGCTAGTCT	2	3	0	ACD1	-	.
chr13	95734756	95734784	chr13:95734756-95734784	0	GGACCTGTCTTCAAGTTCTGAAATTGTTT	1	2	9	AB2	-	.
chr13	95735662	95735694	chr13:95735662-95735694	0	GGGGTTGTTTGTTTTTTTCTTGTAAATTTGTTT	1	2	13	AA2	-	.
chr13	95738480	95738503	chr13:95738480-95738503	0	GGACTTGCTTTATGAATCTAGTTG	1	2	4	CD	-	.
chr13	95740358	95740381	chr13:95740358-95740381	0	TGCTTTGTTTACCTAAGCAAGCCT	1	3	4	ACD1	-	.
chr13	95741202	95741231	chr13:95741202-95741231	0	GGATTTGTTTTTGTAGGAGAGGACTTTTTC	1	2	10	AA2	1.0	dELS,CTCF-bound
chr13	95743980	95744006	chr13:95743980-95744006	0	AAACTTGTCTGTGTTTATAAAAAGTCT	1	2	7	AC1	-	.
chr13	95747185	95747213	chr13:95747185-95747213	0	GTGCATGTTCTTTGCAAAGAAGCTAGTCT	2	1	9	D1	1.0	.
chr13	95747474	95747503	chr13:95747474-95747503	0	AAGCATGTGCCTGTCATTTAGGAAATGTCC	1	2	10	AD2	-	.
chr13	95747969	95747996	chr13:95747969-95747996	0	AAACTTCCTGGTTCTCACTAACTTGTTT	1	3	8	ACC2	1.0	.
chr13	95750479	95750500	chr13:95750479-95750500	0	AAGCAAGACTTACAGCAAGTTA	1	3	2	CCD2	-	.
chr13	95751292	95751312	chr13:95751292-95751312	0	AAATAAGTCCTAAACATGTAT	1	2	1	AD3	2.0	.
chr13	95754864	95754885	chr13:95754864-95754885	0	GATCATCTCTTTGAACAAGCCC	2	2	2	AD1	-	.
chr13	95755245	95755277	chr13:95755245-95755277	0	AGACCAGCCTAGGCAACATAGTGAGACAACCCT	1	2	13	AB3	1.0	.
chr13	95756295	95756320	chr13:95756295-95756320	0	AAGCATGTCTGACTCCAAACAACACC	1	2	6	AD4	-	dELS,CTCF-bound
chr13	95758435	95758457	chr13:95758435-95758457	0	AGACTAGCCTGGCCAACATGGCA	1	3	3	CCD1	-	.
chr13	95759505	95759532	chr13:95759505-95759532	0	GATCTTGCTTTGCTGCCTAAGCTGGTCT	1	2	8	BD3	1.0	.
chr13	95759691	95759716	chr13:95759691-95759716	0	AAATATGCTTCACTAGGAACAACCCT	1	2	6	AA2	-	.
chr13	95760687	95760707	chr13:95760687-95760707	0	GGGAATGTCTTAAACTTGACC	1	2	1	AD3	-	.
chr13	95764015	95764041	chr13:95764015-95764041	0	AAGCTTCCTTTTCCTTAAAACAAATTT	1	2	7	AA2	1.0	.
chr13	95765028	95765049	chr13:95765028-95765049	0	AATCTTGCTCCTAAGCAAGTTC	1	1	2	D1	2.0	.
chr13	95765178	95765202	chr13:95765178-95765202	0	AAGCATGCTTCAATAAGGCATGTAG	1	2	5	CD	-	.
chr13	95768395	95768417	chr13:95768395-95768417	0	TAGCTAGCTTCTTGGACTAACCT	1	2	3	AC2	-	.
chr13	95773314	95773340	chr13:95773314-95773340	0	GTGCATGCCACCACACCTGGCTAGTTT	1	3	7	CCD1	1.0	.
chr13	95773367	95773389	chr13:95773367-95773389	0	TGCCATGCTGCCCAGGCTAGTCT	1	3	3	CCD1	-	.
chr13	95774421	95774440	chr13:95774421-95774440	0	AAATTTATTTAGGCTTGTTT	1	2	0	AA1	1.0	.
chr13	95776455	95776479	chr13:95776455-95776479	0	GAAAATGTTTTGTGTGGGCTTTCCT	1	2	5	AA2	-	.
chr13	95778030	95778051	chr13:95778030-95778051	0	AAACATGCTCTTGAGCATGCTT	3	0	2	0	-	.
chr13	95778349	95778370	chr13:95778349-95778370	0	CAGCAACTCTGGCAACATGCTC	1	3	2	ACC2	2.0	.
chr13	95779972	95779993	chr13:95779972-95779993	0	TAGCTATTTGTGGGGCTAGTCC	1	3	2	ACC2	1.0	.
chr13	95780681	95780710	chr13:95780681-95780710	0	GAGAATGTTGGTGTTCCATGGGACATGTTT	1	2	10	AC1	-	dELS
chr13	95780903	95780927	chr13:95780903-95780927	0	AGGAAAGCTGATTTGGAACTTGCTA	1	3	5	ACC1	-	dELS
chr13	95782645	95782670	chr13:95782645-95782670	0	AGGGTTGTTTTCTTGTAAATTTGTTT	1	2	6	AA2	1.0	.
chr13	95784251	95784270	chr13:95784251-95784270	0	GGGCTTCCCTAGACTATCCC	1	2	0	AA2	1.0	.
chr13	95784541	95784562	chr13:95784541-95784562	0	GAACTAGTCACTAGACACGTTC	1	2	2	BC2	2.0	dELS
chr13	95786219	95786249	chr13:95786219-95786249	0	AAGCTACTTTGAGTATTTTATAGGCAAGTTT	1	1	11	A2	-	.
chr13	95786886	95786908	chr13:95786886-95786908	0	GAACTATTTTATAAAACCAGTTT	1	2	3	AB2	1.0	.
chr13	95794908	95794937	chr13:95794908-95794937	0	AGACATGTCTACAAATATGGGTACTATTTT	2	2	10	AD1	1.0	.
chr13	95795033	95795058	chr13:95795033-95795058	0	AAGAAAGTCCGTCTTAGGAAAAGTCT	1	2	6	AA2	-	.
chr13	95796112	95796134	chr13:95796112-95796134	0	GAGCAAATCCTTTGGGAATGCTT	1	2	3	AA2	1.0	.
chr13	95799618	95799638	chr13:95799618-95799638	0	CAGCATTTTTAAAACAAGCCA	1	3	1	ACC2	-	.
chr13	95800583	95800605	chr13:95800583-95800605	0	TTAAATGCTTCTCAAACTTGTCT	1	3	3	ACD1	-	.
chr13	95801505	95801531	chr13:95801505-95801531	0	CAGCTAGTCCGGTACCTGGGCTATCTG	1	3	7	ACC1	-	.
chr13	95816984	95817003	chr13:95816984-95817003	0	AGGCATGTTGGCACATGCTT	4	2	0	CD	1.0	.
chr13	95822005	95822033	chr13:95822005-95822033	0	AGATTTGTTCTTTTTGTTTAGGATTGCTT	1	2	9	AA2	1.0	.
chr13	95823167	95823196	chr13:95823167-95823196	0	CGACTTTCTTAAATTTATTGAGACTTGTTT	1	2	10	AC1	1.0	.
chr13	95824592	95824620	chr13:95824592-95824620	0	TGGCATTTTATAGTTCCCTAAGCATGTCT	1	3	9	ACC2	-	.
chr13	95826916	95826947	chr13:95826916-95826947	0	AGGCTAGCCTTACTTGATATTAAAACATAATA	1	3	12	ACD2	-	.
chr13	95828748	95828778	chr13:95828748-95828778	0	AAGCTGGTTCCATTCCTTCTGAAACTATTCC	1	2	11	AB2	1.0	.
chr13	95830420	95830452	chr13:95830420-95830452	0	AAACAAATTTACAAGAAAAAATCAAACAACCCC	1	2	13	AA2	-	.
chr13	95832022	95832052	chr13:95832022-95832052	0	AAACTTTTTTTTTTTAAAGGAAAACTTTTTT	1	2	11	AA2	-	.
chr13	95832565	95832593	chr13:95832565-95832593	0	AAGCTTTTATTAATTTTTAGGACTTGCTC	1	2	9	AD1	-	.
chr13	95835582	95835601	chr13:95835582-95835601	0	ATACATGTCTGAAAAAGTTC	3	2	0	AD2	-	.
chr13	95835988	95836013	chr13:95835988-95836013	0	AGACATGTCAAGATGATAGCTAATCC	1	3	6	ACC1	1.0	.
chr13	95837682	95837708	chr13:95837682-95837708	0	ATGGATGTTTGACTGGCAAACTAGCCT	1	2	7	AD4	-	.
chr13	95840335	95840364	chr13:95840335-95840364	0	AAACAAATTTACAAGAAAAAAAACAACCCC	1	2	10	AA2	-	.
chr13	95841331	95841362	chr13:95841331-95841362	0	GAGCTTGTTTGGAGGTTCTGGCAGGGAAGCGC	1	2	12	AD1	2.0	.
chr13	95860826	95860846	chr13:95860826-95860846	0	AAAAATGTTTAGGACATCTTT	1	2	1	AA2	1.0	.
chr13	95862127	95862159	chr13:95862127-95862159	0	GGACTTGATCCTTTCTCTATCAGTAACTTGTTC	1	2	13	CD	-	.
chr13	95863062	95863081	chr13:95863062-95863081	0	TATGTTGCCCAGGCTAGTTT	2	3	0	ACD1	-	.
chr13	95863249	95863280	chr13:95863249-95863280	0	AGGCTACTTTCTTTTCTTTGAGGAACATACCC	1	2	12	AA2	2.0	.
chr13	95866148	95866167	chr13:95866148-95866167	0	AGGCATGTTAAAGCTATCTA	4	3	0	ACC1	-	.
chr13	95866783	95866804	chr13:95866783-95866804	0	AGAGAAGTTTCTGTGCTTGCTT	1	2	2	AD2	1.0	.
chr13	95867025	95867048	chr13:95867025-95867048	0	GAGCTAATTTTTCAGTGCATGTTC	1	2	4	AD2	-	.
chr13	95868796	95868817	chr13:95868796-95868817	0	AGACAAATTCGAAAGCAAATCT	1	2	2	AA2	-	.
chr13	95870635	95870661	chr13:95870635-95870661	0	GATCCAGCCCTCCTGGAGAGCTTGCTC	1	2	7	BD4	-	.
chr13	95872658	95872679	chr13:95872658-95872679	0	AAACAAGTTTGTAAGTTATTTC	1	2	2	AA1	-	.
chr13	95872688	95872719	chr13:95872688-95872719	0	AAAGTTGTCTGTGAATGAGAAAAAACAATTTT	1	2	12	AA2	-	.
chr13	95873866	95873891	chr13:95873866-95873891	0	GGACATCTGTCAGCATAAACAAGTTT	2	2	6	AD1	1.0	.
chr13	95878461	95878486	chr13:95878461-95878486	0	AAACATGGTTTTCTAAGAACATGTCT	1	1	6	D2	-	.
chr13	95882676	95882701	chr13:95882676-95882701	0	GAGCTAGTGTTCATCCGAACAACTTC	1	2	6	AD2	1.0	.
chr13	95887912	95887942	chr13:95887912-95887942	0	AAGCCTGCCCCTACAGTTCATGAACAACTTT	1	2	11	AB3	1.0	.
chr13	95891503	95891535	chr13:95891503-95891535	0	ATAAAAGTTCTAAATTAGAAGATGGACTAGTTT	1	2	13	AD4	-	.
chr13	95901119	95901139	chr13:95901119-95901139	0	TAACATGCTTAAATCTTGTTA	1	3	1	CCD2	-	.
chr13	95902926	95902950	chr13:95902926-95902950	0	AAGAAAGCTTCTCAAAAACATGTTC	2	1	5	A1	-	.
chr13	95903050	95903074	chr13:95903050-95903074	0	ACACTTGTTTTCTGCAAACATATTT	1	2	5	AD3	1.0	.
chr13	95903989	95904010	chr13:95903989-95904010	0	TGGCTTCTTTTATGACTTGCCT	1	3	2	ACC2	1.0	.
chr13	95904113	95904143	chr13:95904113-95904143	0	AGATATGCTTCTCCCATTCTATGGCTTGTTT	1	2	11	AC2	-	.
chr13	95905137	95905169	chr13:95905137-95905169	0	GGGGTTGTTTGTTTTTTTCGTGTAAATTTGTTT	1	2	13	AA2	-	.
chr13	95908184	95908207	chr13:95908184-95908207	0	AGACAAGCTTAGAGAAAAAAGACT	1	2	4	AD1	3.0	.
chr13	95908788	95908820	chr13:95908788-95908820	0	GGGGTTGTTTGTTTTTTTCTTGTAAATTTGTTT	1	2	13	AA2	-	.
chr13	95913378	95913410	chr13:95913378-95913410	0	AAACAAACTTATAAGAAAAAAACAAACAACCCC	1	2	13	AA2	-	.
chr13	95916596	95916624	chr13:95916596-95916624	0	GAACTTCGCTAAGCTAAAGGAGCATGTTC	2	2	9	AD1	2.0	.
chr13	95917152	95917179	chr13:95917152-95917179	0	AGGCTAGGTCATCCACAAAGGGAAGCCC	1	2	8	AD2	1.0	.
chr13	95917501	95917526	chr13:95917501-95917526	0	AAACATGTCTGCAAAATAACCAGCTA	1	3	6	BCC2	-	.
chr13	95919142	95919172	chr13:95919142-95919172	0	AGAAAAGCCTTTGATAAAATGAGACATCCCT	1	2	11	AA2	-	.
chr13	95924851	95924879	chr13:95924851-95924879	0	AAGCTTGTCCTCCTGCTCCAGTGAAGCCT	1	2	9	AD1	-	dELS
chr13	95932006	95932033	chr13:95932006-95932033	0	AGATTTGTTCTTTTTCTTGGAATTGCCT	1	2	8	AA2	-	.
chr13	95933482	95933508	chr13:95933482-95933508	0	GATCTTGTCCTTTCCAAGAGCTAACTT	1	2	7	AD3	1.0	.
chr13	95934263	95934289	chr13:95934263-95934289	0	AGACTTACTTTATGGCCAAGCATGTGC	1	2	7	AD2	-	.
chr13	95934575	95934600	chr13:95934575-95934600	0	TGGCAAGTTGGATAAAAAACAAGACT	1	3	6	CCD1	1.0	.
chr13	95937057	95937084	chr13:95937057-95937084	0	AGGCCAGTCATCTTATAAAAGCTTGCTC	1	2	8	BC1	-	.
chr13	95937423	95937447	chr13:95937423-95937447	0	AAACAAGCAGTGGGTGGACTTGCTG	1	3	5	CCD2	-	.
chr13	95938062	95938092	chr13:95938062-95938092	0	TCTCTTGTCTGCCATCATGTGAGACATGCCT	1	3	11	CDD2	2.0	dELS
chr13	95940595	95940621	chr13:95940595-95940621	0	GAACTTGCCACCACACCTGGCTAGATT	1	3	7	CCD1	3.0	.
chr13	95940718	95940742	chr13:95940718-95940742	0	GGGCTTGGCTTACAGGAACTTGCCA	1	2	5	CD	1.0	.
chr13	95944360	95944381	chr13:95944360-95944381	0	GTGCTAGTTTTAAAACATGGTC	2	2	2	DD3	1.0	.
chr13	95949191	95949213	chr13:95949191-95949213	0	AGCCATGCCACCTAAGCTTGCTG	1	3	3	CCD1	-	.
chr13	95950011	95950041	chr13:95950011-95950041	0	CAGCAAGCTCCACATTCACCTAAACTTCATC	1	3	11	ACD2	1.0	dELS
chr13	95950426	95950447	chr13:95950426-95950447	0	CACAAAGCCTAAAAACAAGCTT	1	3	2	ACD1	-	.
chr13	95951414	95951441	chr13:95951414-95951441	0	AGTCTAGCCCCAAAGGGGAAACAGGCCT	1	2	8	BD3	-	.
chr13	95953944	95953967	chr13:95953944-95953967	0	AAGCATGCTCAAAAGGAAATGTTT	1	1	4	A2	-	.
chr13	95954327	95954349	chr13:95954327-95954349	0	AAGTTAACCTGAAAAACTAGCTC	1	2	3	AA1	-	dELS
chr13	95956093	95956112	chr13:95956093-95956112	0	CGACAAGCTAAAACAATCTT	3	3	0	ACC1	-	.
chr13	95957550	95957578	chr13:95957550-95957578	0	AAGCTTGCCAGAATCTGAGAGACAACTCA	1	3	9	ACC1	-	.
chr13	95961009	95961032	chr13:95961009-95961032	0	AGACCAGCCCTGCAAGAAATGCTT	1	2	4	AB2	-	.
chr13	95962947	95962966	chr13:95962947-95962966	0	GAGCTTGCTCAGGGAAACTC	1	2	0	AA1	1.0	.
chr13	95964515	95964545	chr13:95964515-95964545	0	GAGCAAGCCTGTTCGATGGGAGAAAATATTT	2	2	11	AA1	1.0	.
chr13	95969464	95969493	chr13:95969464-95969493	0	AGGAAAGTTTCTCTCAGAAAGGGCTATTTC	1	2	10	AA2	-	.
chr13	95971676	95971699	chr13:95971676-95971699	0	AGGCTAGCATTTACAAACTTCTCT	1	2	4	AD2	1.0	.
chr13	95971805	95971828	chr13:95971805-95971828	0	AAAAATGTTCAGTAAAACTACTTC	1	2	4	AA2	-	.
chr13	95972423	95972452	chr13:95972423-95972452	0	GGGCTTGCCCATTTTGGTAGAAGAAAGCTG	1	2	10	AC1	-	.
chr13	95974009	95974028	chr13:95974009-95974028	0	GGACTTGTGTGAACTACTCT	2	2	0	AD2	1.0	.
chr13	95975739	95975760	chr13:95975739-95975760	0	AAAATGGTTTATAAACATGTTT	2	2	2	AB1	2.0	.
chr13	95977341	95977372	chr13:95977341-95977372	0	AAACAAATTTACAAGAAAAAACAAACAACTCC	1	2	12	AA2	3.0	.
chr13	95979566	95979586	chr13:95979566-95979586	0	AGACTTGCTTACAGAATGCCC	1	2	1	AC1	-	.
chr13	95982307	95982327	chr13:95982307-95982327	0	AAGCAAGCTAGAAGCTTGCAT	1	2	1	CD	-	.
chr13	95982355	95982383	chr13:95982355-95982383	0	GAACAGGTTACCTGGGACCAGGCATGTTC	1	2	9	BC1	-	.
chr13	95986697	95986721	chr13:95986697-95986721	0	AGAAATGCTCTCGCAAAGCTTTTTC	1	2	5	AA2	-	.
chr13	95986965	95986985	chr13:95986965-95986985	0	TGGTTAGTTTCAAACATGTCA	2	3	1	ACC1	-	.
chr13	95990538	95990557	chr13:95990538-95990557	0	AAACATCTCTAGGCATCTTT	1	2	0	AA2	-	.
chr13	95996619	95996641	chr13:95996619-95996641	0	GAGCTATCTTTTTTAACATGCTT	1	2	3	AC2	-	.
chr13	95998608	95998638	chr13:95998608-95998638	0	AGACTTCCATAAGTGTTCTGAGAACTTGTTT	1	2	11	AD1	1.0	.
chr13	95999630	95999653	chr13:95999630-95999653	0	AGACAAGTTTCAACAAAACTGTTT	1	2	4	AB1	1.0	.
chr13	96001591	96001615	chr13:96001591-96001615	0	GGCATAGCTCCCCAGGGGCATGTTA	1	3	5	ACD1	-	dELS
chr13	96002779	96002809	chr13:96002779-96002809	0	GGGCAAGTCCCCAAAAGATCTTGGCAACCCA	1	3	11	ACC1	-	.
chr13	96003502	96003523	chr13:96003502-96003523	0	TGGCTGGCCTTGTGACTTGCTT	1	3	2	BCC2	-	dELS,CTCF-bound
chr13	96007240	96007262	chr13:96007240-96007262	0	CAACATCTCTTTCTGACAAGTCC	1	3	3	ACC2	-	.
chr13	96010053	96010085	chr13:96010053-96010085	0	AAACTAGTTCATTTAAAGCAGTGTGGCAATCCT	1	2	13	AC1	-	.
chr13	96010742	96010770	chr13:96010742-96010770	0	CAAAATGTTTTGTAGATACAGACAAGCCG	1	3	9	ACC1	-	.
chr13	96011930	96011962	chr13:96011930-96011962	0	CAACATGTTTCATGGAACCTGGCCAACTAATTC	1	3	13	ACC1	-	.
chr13	96013278	96013302	chr13:96013278-96013302	0	AAGCAACCTTGGAAAAAACAAGCGC	1	2	5	AD2	-	.
chr13	96019136	96019167	chr13:96019136-96019167	0	GGGAATGTTTCTGTCAGGCTGTAGAATTGTTT	1	2	12	AA2	-	.
chr13	96022666	96022695	chr13:96022666-96022695	0	AAAATAGTTTTGAATATAGGAAGCAACCTC	1	2	10	AA2	-	.
chr13	96022779	96022806	chr13:96022779-96022806	0	TTGCATGTTTATTTCAAAAAACAAGTTA	1	3	8	CCD1	1.0	.
chr13	96023325	96023354	chr13:96023325-96023354	0	AATCAACTTTATCCTAGGAAAGACATGCTT	2	2	10	AD1	-	.
chr13	96023654	96023682	chr13:96023654-96023682	0	GAGTATGCCCTTATAGAGAAAGCAAACTT	1	2	9	AA2	1.0	.
chr13	96024645	96024666	chr13:96024645-96024666	0	AGGCTGGCCTCTAGACATTCTC	1	2	2	AB2	-	.
chr13	96030481	96030504	chr13:96030481-96030504	0	TAAAATGTTATTAAAAGCATGTCT	1	3	4	ACC1	-	.
chr13	96031508	96031535	chr13:96031508-96031535	0	GGTCTTGCTATACTGCCCAGGCTAGTCT	1	2	8	CD	-	.
chr13	96033719	96033748	chr13:96033719-96033748	0	GTACATGTTTGGGGTAGTGCTGACATGCCA	1	3	10	CCD1	-	.
chr13	96036692	96036721	chr13:96036692-96036721	0	AAACATCCTTGAGACCATCTAAACCAGTTC	1	2	10	AB2	-	dELS
chr13	96039069	96039099	chr13:96039069-96039099	0	AGGCAAGTTCAAAATCCAGCAGGGCAAATTT	1	1	11	A1	1.0	.
chr13	96041583	96041603	chr13:96041583-96041603	0	CTGGTAGCCTGGGGCAAGTTC	1	3	1	ACD1	2.0	.
chr13	96041893	96041913	chr13:96041893-96041913	1	AGACATGCCCTAGAAATGCCC	1	1	1	A2	1.0	dELS
chr13	96045390	96045410	chr13:96045390-96045410	0	GGAAAAGTTTAAAGCATTCCC	1	2	1	AA2	-	.
chr13	96047819	96047842	chr13:96047819-96047842	0	CAACTAGATTCATAAAGCAAGTCC	1	2	4	CD	1.0	.
chr13	96050891	96050922	chr13:96050891-96050922	0	AAACTAGTTCAACCATTGTGGAAGACATTGTG	1	3	12	ACD2	1.0	.
chr13	96063501	96063533	chr13:96063501-96063533	0	GAAAAAGCCCTGATAGTGATATCCAACTAGTTC	1	2	13	AC2	1.0	.
chr13	96064831	96064851	chr13:96064831-96064851	0	CTACAAGTCCTGAGCAAGCCA	1	3	1	CCD1	-	.
chr13	96065576	96065598	chr13:96065576-96065598	0	AAACATACTCAGAAAAAATGTCT	1	2	3	AA2	-	.
chr13	96067532	96067562	chr13:96067532-96067562	0	ACCCAAGTTTCCCTAATGTATAGACTTGTCA	1	3	11	CDD2	1.0	.
chr13	96068200	96068219	chr13:96068200-96068219	0	GAGCTTGTTTGGGAAAACTC	1	2	0	AA1	-	.
chr13	96069576	96069599	chr13:96069576-96069599	0	GAGCATGCCACACCCAGCTAATTT	1	3	4	ACC1	-	.
chr13	96069769	96069790	chr13:96069769-96069790	0	GGACTTGTCTCTATAGAAGTTT	1	2	2	AD1	-	.
chr13	96070068	96070087	chr13:96070068-96070087	0	CAACATGCCAAAACCAGTCT	3	3	0	BCC2	1.0	.
chr13	96070692	96070719	chr13:96070692-96070719	0	AAATTAGTTCTACTCCTCATACAAGTTT	1	2	8	AD2	-	.
chr13	96078264	96078284	chr13:96078264-96078284	0	ATGCTTACCTGGAGCAAGCCT	1	2	1	AD1	-	.
chr13	96079299	96079320	chr13:96079299-96079320	0	AGGCAAGTTTATGGAGTGGTCT	1	2	2	AB1	-	.
chr13	96079927	96079946	chr13:96079927-96079946	0	GCACAAGCTCAGGCATGCCA	4	2	0	CD	-	.
chr13	96080737	96080768	chr13:96080737-96080768	0	AAGCTATTTCAGTTGAGTGGAAGGGCAAGCTG	1	2	12	AC2	-	.
chr13	96082220	96082242	chr13:96082220-96082242	0	TAACATGTTCAAAGAACATTTAT	1	3	3	ACD2	-	.
chr13	96082627	96082659	chr13:96082627-96082659	0	AGACAAATTAAAGTGTATTTTTAAAGCTTGCTT	1	2	13	AC1	-	.
chr13	96088521	96088552	chr13:96088521-96088552	0	AAGCAATTTTATAGGAAATGAGAAGCTTCTTC	1	2	12	AA2	-	.
chr13	96090053	96090080	chr13:96090053-96090080	0	GCGCATGCTCCGTACCTAGGGCAGGTTT	2	2	8	BD3	-	PLS,CTCF-bound
chr13	96092452	96092477	chr13:96092452-96092477	0	TAACATGCTTTGAGAGAGACATGGGC	1	3	6	CDD3	-	.
chr13	96096542	96096573	chr13:96096542-96096573	0	GAACTAGTCCTCTAGCATTTGTAAATATTTCT	2	2	12	AA1	-	.
chr13	96100362	96100394	chr13:96100362-96100394	0	AGGCACACTTTGGGATTTCAAAGGAACTAGTTT	1	2	13	AB1	1.0	.
chr13	96100823	96100854	chr13:96100823-96100854	0	AGACTAACTTGCACAGTGTCTGAAAATAGTTT	1	2	12	AA2	-	.
chr13	96101964	96101985	chr13:96101964-96101985	0	AAAGTTGCCTGCGGAATTGTTT	1	2	2	AA2	-	.
chr13	96120381	96120401	chr13:96120381-96120401	0	AAGCATGTTCTTGACTATTTT	1	2	1	AC1	1.0	.
chr13	96120546	96120578	chr13:96120546-96120578	0	AAACAAGTTTTTTTTCTAATTAGTAGCATATTG	1	3	13	ACC1	3.0	.
chr13	96123101	96123128	chr13:96123101-96123128	0	CAACATGCCTTATAAGTTGAACTTACTA	1	3	8	ACC1	1.0	.
chr13	96123876	96123900	chr13:96123876-96123900	0	AAGCTTCTTCCAGAAAAGCTACTTT	1	2	5	AA2	-	.
chr13	96124636	96124658	chr13:96124636-96124658	0	AGACATGCCTGGGTTACATGCTG	1	3	3	CCD2	-	.
chr13	96126401	96126420	chr13:96126401-96126420	0	CAACTAGCTGGGGCTGGCCT	3	3	0	BCC1	-	.
chr13	96130589	96130621	chr13:96130589-96130621	0	TAACATACCTAACCAATCATTGTGAACTTGTCT	1	2	13	AC1	-	.
chr13	96132924	96132947	chr13:96132924-96132947	0	AGAAATGCCTCTTCAGACATGTTT	2	1	4	A1	2.0	.
chr13	96137274	96137297	chr13:96137274-96137297	0	TGACTTTCTCCACCCAGCATGTTT	1	3	4	ACC2	1.0	.
chr13	96137422	96137441	chr13:96137422-96137441	0	GAACAATCCTGAACATTTTT	1	2	0	AA2	1.0	.
chr13	96137810	96137829	chr13:96137810-96137829	0	GGACTATCCTGAACATTTTT	1	2	0	AA2	-	.
chr13	96137831	96137858	chr13:96137831-96137858	0	AAGAATGTTGAATTCTTTAGGCAAGCTT	1	2	8	AC1	2.0	.
chr13	96140963	96140982	chr13:96140963-96140982	0	CAGCTTTTCCTGACAAGTTT	2	3	0	ACC2	-	.
chr13	96145494	96145526	chr13:96145494-96145526	0	GGGGTTGTTTGTTTTTTTCTTGTAAATTTGTTT	1	2	13	AA2	1.0	.
chr13	96147889	96147921	chr13:96147889-96147921	0	CAGCAAGCCTACCATATGTGTTATTGCTTGTTT	1	3	13	CCD2	-	.
chr13	96149910	96149939	chr13:96149910-96149939	0	CAACTAGCTTTACTAGCAGTGAAATTGCTA	1	3	10	ACC2	1.0	.
chr13	96150455	96150486	chr13:96150455-96150486	0	GGACCTGTCCCTGTCTGCGTAGGAATTTGTCT	1	2	12	AB2	1.0	.
chr13	96151002	96151023	chr13:96151002-96151023	0	AAACATTTCTAAGGACATGCTT	1	1	2	A2	1.0	.
chr13	96151917	96151947	chr13:96151917-96151947	0	GGGCCTGCCCTAATTCAGTATAACCTTGCTT	1	2	11	BD2	-	.
chr13	96154309	96154334	chr13:96154309-96154334	0	TGGCATGCTGTATTTAAAGAAAGCTT	1	3	6	ACC2	-	.
chr13	96159173	96159198	chr13:96159173-96159198	0	GGGCAAGTTCCTCAAGAAGCAGGACA	1	3	6	BCD2	-	.
chr13	96162489	96162510	chr13:96162489-96162510	0	AAACATCCCTGTGGACATTTTT	1	2	2	AA2	1.0	.
chr13	96163087	96163116	chr13:96163087-96163116	0	AGGGAAGTTTCTGATTTTATAGAGTTGTTC	1	2	10	AA2	1.0	.
chr13	96164216	96164242	chr13:96164216-96164242	0	AAGCATTCTTCAAAAAGGGGCATGCAT	1	2	7	AD2	-	.
chr13	96165211	96165233	chr13:96165211-96165233	0	AAACAAGTCTTTGAAACATCACC	1	2	3	AD4	-	.
chr13	96165702	96165724	chr13:96165702-96165724	0	AGGCTAGGTCCCAGAGCTTGCAC	1	2	3	DD2	1.0	.
chr13	96173619	96173646	chr13:96173619-96173646	0	AGACTTACCTGCTATAGCAGACTTCTTT	1	2	8	AA2	-	.
chr13	96173921	96173944	chr13:96173921-96173944	0	GAGTTAGCTCCAAAGGGCATGTGT	1	2	4	AD3	1.0	.
chr13	96176569	96176593	chr13:96176569-96176593	0	GGTCATGCTTCCAACAAACCTGTCC	1	2	5	BD2	-	.
chr13	96176911	96176943	chr13:96176911-96176943	0	AAACAAATTTACAAGAGAAAAACAAACAACCCT	1	2	13	AA2	1.0	.
chr13	96178588	96178613	chr13:96178588-96178613	0	AAAAAAGCCTTTCTGTAAGTTAGCCT	1	2	6	AA2	1.0	.
chr13	96183188	96183215	chr13:96183188-96183215	0	AAGCTTTTTTTTGGCGGGGGGGAAGTCT	1	2	8	AA2	2.0	.
chr13	96190611	96190642	chr13:96190611-96190642	0	AAACAAGCTTCTTGCTTTCCTAAAGCTTACAT	1	2	12	AD4	-	.
chr13	96190866	96190892	chr13:96190866-96190892	0	GAAAATGCCAGAAGGTGGGGCATGCTT	1	2	7	AC1	1.0	.
chr13	96191215	96191240	chr13:96191215-96191240	0	AGACTTGCCTGCTTCCAACCTGGTCT	1	2	6	BD1	-	.
chr13	96191835	96191859	chr13:96191835-96191859	0	AAATATGCTGTATAAAAGCTAGCTG	1	3	5	ACC1	2.0	.
chr13	96195247	96195272	chr13:96195247-96195272	0	GAACATGTTTTTTTGCAGACTTCCCT	2	1	6	A1	-	.
chr13	96198754	96198774	chr13:96198754-96198774	0	CAACAAGTTTCTAGGAAGTTC	1	3	1	ACC2	1.0	.
chr13	96199789	96199808	chr13:96199789-96199808	0	AGAAAAGCCTAGGAATGCCT	1	2	0	AA2	1.0	.
chr13	96203527	96203546	chr13:96203527-96203546	0	AGACTATCCTAAACTAGTGT	2	2	0	AD2	1.0	.
chr13	96203981	96204012	chr13:96203981-96204012	0	AAGCTAGCTATTCATCAAAAGGAAACAAGTTG	1	2	12	CC	-	.
chr13	96209075	96209099	chr13:96209075-96209099	0	AGACTTGTCAATTGTAAATAAGTTT	1	2	5	AC2	1.0	.
chr13	96211463	96211485	chr13:96211463-96211485	0	ATAGATGTTTGCTAGGCTTGTTG	1	3	3	ACD1	-	.
chr13	96215987	96216009	chr13:96215987-96216009	0	GAGCATGCTTCCAGAGCTGACCC	1	2	3	AB4	-	.
chr13	96216111	96216138	chr13:96216111-96216138	0	AGAATTGTTCTGAGAATTATACATGTTT	1	2	8	AD2	-	.
chr13	96219025	96219047	chr13:96219025-96219047	0	GAAGTTGCCCTTGGGACTAGCTG	1	2	3	AC2	-	.
chr13	96219113	96219140	chr13:96219113-96219140	0	AGGCATGTTTCCAGAGCCACACTAACTC	2	2	8	AD1	1.0	.
chr13	96220537	96220556	chr13:96220537-96220556	0	TAGCTTATTTGAGCTAGCCA	2	3	0	ACC2	-	.
chr13	96224463	96224482	chr13:96224463-96224482	0	AGGCATGCCCCACCATGCCT	4	2	0	CD	-	.
chr13	96225881	96225902	chr13:96225881-96225902	0	GAAGTAGCTTATAAGCATGCCA	1	2	2	AC2	-	.
chr13	96234361	96234388	chr13:96234361-96234388	0	GATCTAGCCTGGGTGACAGAGCAAGACT	1	2	8	DD3	-	.
chr13	96234564	96234594	chr13:96234564-96234594	0	AGACATGTCTTACATGGCAACAGGCAAGAGA	1	3	11	CDD3	-	.
chr13	96237076	96237098	chr13:96237076-96237098	0	GAAGTTGCTCAGGAGAATAGCTT	1	2	3	AA2	-	.
chr13	96238037	96238060	chr13:96238037-96238060	0	GAGCTTCTCAAACTTAACATGTCC	1	3	4	ACC2	-	.
chr13	96240852	96240873	chr13:96240852-96240873	0	AGGCTTTTTCTTAGGCAAGGCC	1	2	2	AD2	-	.
chr13	96243486	96243507	chr13:96243486-96243507	0	ATGCTAGTCTGCTGACTAGTCC	1	2	2	CD	1.0	.
chr13	96243865	96243889	chr13:96243865-96243889	0	TAACTAGTCCCTTAGAAACTTTTTC	1	2	5	AC2	-	.
chr13	96244064	96244087	chr13:96244064-96244087	0	AAGCTGTTTTTTAAAAGCTAGTCT	1	2	4	AB1	1.0	.
chr13	96244676	96244695	chr13:96244676-96244695	0	AGGATTATCCAAGCTAGTTT	1	2	0	AA1	1.0	.
chr13	96245668	96245691	chr13:96245668-96245691	0	GGGCTTGTCTAGGGAAACTAGACA	1	2	4	CD	1.0	.
chr13	96246874	96246899	chr13:96246874-96246899	0	AAATAAGTTTTCAGTGGGACTATTTC	1	2	6	AA2	-	.
chr13	96252452	96252472	chr13:96252452-96252472	0	GAGCAAGTCTTAGGATTGTTG	1	2	1	AC1	-	.
chr13	96254741	96254766	chr13:96254741-96254766	0	AGAGAAGCTCAGAAACAGTCTAGCTT	1	2	6	AD2	1.0	.
chr13	96255678	96255708	chr13:96255678-96255708	0	AAACTTGCTGAAAGAGTGCTAAAACTAGCCT	1	1	11	C2	-	.
chr13	96258495	96258526	chr13:96258495-96258526	0	CCAATTGTTTGTTGAACTCTCTGAGCTTGTCT	1	3	12	ACD1	-	.
chr13	96261096	96261124	chr13:96261096-96261124	0	GAACAAATTCATTATTTTAAAAAATGTCT	1	2	9	AA2	1.0	.
chr13	96261858	96261882	chr13:96261858-96261882	0	AGACTAATCCATTTCAGCCTAGTCT	1	2	5	AD2	1.0	.
chr13	96264442	96264461	chr13:96264442-96264461	0	TGGCTGGCCCTGGCTTGTCC	2	3	0	BCC2	1.0	.
chr13	96268916	96268937	chr13:96268916-96268937	0	ATGCTAGCCCATGAGCTAGCAC	1	2	2	DD3	-	.
chr13	96271862	96271882	chr13:96271862-96271882	0	GGGCATCCTAAAGACTTGTTT	1	2	1	AC1	1.0	.
chr13	96272201	96272228	chr13:96272201-96272228	0	TAACTTGCTTGGAATTCAAAACATATTT	1	2	8	AC2	1.0	.
chr13	96275990	96276014	chr13:96275990-96276014	0	GGCCTGGTTCCATTAGGACTTGCCC	1	2	5	BD1	-	.
chr13	96276079	96276107	chr13:96276079-96276107	0	CAGCATGCCTTGCCATTCCCAGCATGCCT	1	2	9	CC	2.0	.
chr13	96276401	96276421	chr13:96276401-96276421	0	AAACATTTTTTGAGCAAGTCC	1	1	1	A2	-	.
chr13	96280121	96280148	chr13:96280121-96280148	0	AAGCTTGCTTTGTGTACAGTATTAGCTC	1	2	8	AD1	-	.
chr13	96283377	96283406	chr13:96283377-96283406	0	GAGGTTGTTTCCTCATTTTTGAAAATGTTT	1	2	10	AA2	-	.
chr13	96290048	96290070	chr13:96290048-96290070	0	GAATTTGTCTGCCTAGCTAGCCC	1	2	3	AC2	1.0	.
chr13	96291318	96291338	chr13:96291318-96291338	0	CTGCCAGCCTTGGGCTTGTTT	1	3	1	BCD1	-	.
chr13	96296929	96296957	chr13:96296929-96296957	0	AAACTAGTTTTGTGGTCTCTAGTTTGTCT	1	2	9	AC1	-	.
chr13	96297005	96297024	chr13:96297005-96297024	0	ATGCATGTTTGATCATGTCC	3	2	0	DD2	1.0	.
chr13	96299597	96299623	chr13:96299597-96299623	0	AGGAAAGTCTCTAGAGGCAGCAAGTCC	1	2	7	AC2	1.0	.
chr13	96305424	96305452	chr13:96305424-96305452	0	TAACTTGCTTTATTCTTCTCATCAAGTTT	1	3	9	CCD2	1.0	.
chr13	96308717	96308741	chr13:96308717-96308741	0	AGCCATGTTTGGTTAAGATTAGCTT	1	2	5	AD2	-	dELS
chr13	96313721	96313751	chr13:96313721-96313751	0	GAAATAGCACCTCTGATTCATAAGCTTGCCT	1	2	11	AD1	-	.
chr13	96315781	96315802	chr13:96315781-96315802	0	CAGCATTTTCAATAGCAAGCTT	1	3	2	ACC2	-	.
chr13	96316744	96316775	chr13:96316744-96316775	0	GGACATTTCTTCTCATATGAACAAACACGCCT	1	2	12	AB2	1.0	.
chr13	96319170	96319194	chr13:96319170-96319194	0	GGATTTGCCTATTCTGGACATTTTC	1	2	5	AA2	2.0	.
chr13	96321424	96321443	chr13:96321424-96321443	0	CAGCTAGTCCAGACTATTTA	3	3	0	ACC1	-	.
chr13	96323375	96323397	chr13:96323375-96323397	0	AAGCAAGTCCTATAAATCTGTCT	1	2	3	AB1	-	.
chr13	96331728	96331751	chr13:96331728-96331751	0	TGCTTTGTTTACCTAAGCAAGCCT	1	3	4	ACD1	-	.
chr13	96333870	96333898	chr13:96333870-96333898	0	CAGCAAGCTGGAGCTCCAGGGGGAAGCTT	1	3	9	ACC2	1.0	.
chr13	96335014	96335035	chr13:96335014-96335035	0	AAACATCTTCCAAAACTTGTGT	1	2	2	AD2	-	.
chr13	96339430	96339460	chr13:96339430-96339460	0	AAGCTTTTCCACCTGCAAGGTGATCAAGCCT	1	2	11	AD2	1.0	.
chr13	96340617	96340645	chr13:96340617-96340645	0	GGACCTGCTCAGGTTTCCCAAGCATGCCA	1	2	9	BC2	1.0	.
chr13	96341322	96341352	chr13:96341322-96341352	0	GGACTAATTTTTCTTCACATTGAGCAACCTT	1	2	11	AA2	1.0	.
chr13	96344418	96344443	chr13:96344418-96344443	0	AGACTTGCCCAAGGCCAGACAGTTTG	1	3	6	ABC2	2.0	.
chr13	96345642	96345667	chr13:96345642-96345667	0	GGACCAGTTTTGTGGAAGACAACTTT	1	2	6	AB3	-	.
chr13	96346659	96346686	chr13:96346659-96346686	0	GGAAATGTGCTAAAACTTGGGCATGTTT	2	2	8	AD1	-	.
chr13	96348627	96348659	chr13:96348627-96348659	0	GAGCTTGTTTTTACAAGGACTGCAGGCATCTAT	1	2	13	AD4	-	.
chr13	96348673	96348703	chr13:96348673-96348703	0	GAGCTAGCATCCAAGGCAGTTGGAATAGCCC	1	2	11	AD2	1.0	.
chr13	96348851	96348877	chr13:96348851-96348877	0	AGAAAAGCCTGATAACTAACCATGTCC	1	2	7	AD2	-	.
chr13	96349239	96349267	chr13:96349239-96349267	0	CAACTTGTTCTGAAGTTTTTAGCTTTTCT	1	3	9	ACC1	1.0	.
chr13	96349599	96349618	chr13:96349599-96349618	0	ATGCAAGTTTTAGCTTGCCA	3	3	0	CCD1	-	.
chr13	96349633	96349659	chr13:96349633-96349659	0	TAGCATGTTTATCTTTCAAACTTGTAT	1	2	7	CD	2.0	.
chr13	96356111	96356142	chr13:96356111-96356142	0	GAACTAATTCTCATATTCAAGAGAACTAATTC	1	2	12	AA2	1.0	.
chr13	96356947	96356966	chr13:96356947-96356966	0	TAACTTGCTTCAGCATCTCC	4	3	0	ACC1	1.0	.
chr13	96357818	96357849	chr13:96357818-96357849	0	GGCCAAGTTCACCATCTCACGTGGGCTTGGTT	1	2	12	DD3	2.0	.
chr13	96364492	96364520	chr13:96364492-96364520	0	AAACAAGCCAGACACTAAAGAACAAGTAT	1	2	9	CD	-	.
chr13	96367770	96367802	chr13:96367770-96367802	0	GATCATATCCAACCTAATCGGAAGGGCTTGTCT	2	2	13	AD1	1.0	.
chr13	96368330	96368355	chr13:96368330-96368355	0	AGGCTAGTTTGTGTCATAGCATGTTG	1	2	6	CC	2.0	.
chr13	96368481	96368508	chr13:96368481-96368508	0	CAGCAAGCCTGATATTCAGAGCTTTTTT	1	2	8	AC2	-	.
chr13	96368931	96368959	chr13:96368931-96368959	0	GGACATGTTTGTCCCCAGGAAACATTTAT	1	2	9	AD4	-	.
chr13	96373699	96373724	chr13:96373699-96373724	0	AAGCAAATTTTTCCTCAAGCATTCTC	1	2	6	AA2	-	.
chr13	96383102	96383134	chr13:96383102-96383134	0	AGAAAAATTCGTCAGTTATATAGAGGCAAGTTT	1	2	13	AA1	-	.
chr13	96383302	96383328	chr13:96383302-96383328	0	AAATTAGCTGGGCGTGGTGGCATGCTC	1	3	7	ACC1	-	.
chr13	96383900	96383919	chr13:96383900-96383919	0	AAGAAAGCTTCAGCAAGCTG	3	3	0	ACC1	1.0	.
chr13	96384847	96384867	chr13:96384847-96384867	0	GGACTTGCTTCAGACTTGTAT	1	1	1	D1	1.0	.
chr13	96386733	96386759	chr13:96386733-96386759	0	GGGCATGCCTGTAATCCCAGCTACTCA	1	3	7	ACC1	1.0	.
chr13	96389135	96389160	chr13:96389135-96389160	0	AGACTTGCTATATACTAGACTTGTAT	1	2	6	CD	-	.
chr13	96393217	96393237	chr13:96393217-96393237	0	GATCCAGTCTCAGGCATGTCT	2	2	1	BD4	-	.
chr13	96393751	96393780	chr13:96393751-96393780	0	GGGCTTGTTTAAAGACAGCAAGAATAGTCT	1	1	10	A2	-	.
chr13	96401699	96401725	chr13:96401699-96401725	0	CAAGTAGCTGGGATTACAAGCATGCCC	1	3	7	ACC1	-	.
chr13	96404592	96404615	chr13:96404592-96404615	0	AGGAAAGTTTGGAAGGAAAAGTCT	1	2	4	AA2	-	.
chr13	96408723	96408745	chr13:96408723-96408745	0	AGACTAGCCTGGCCAACATGGTG	1	3	3	CCD1	-	.
chr13	96409880	96409902	chr13:96409880-96409902	0	AAGCAAGCTTGAAAAGAAAGATT	1	2	3	AD1	-	.
chr13	96413556	96413577	chr13:96413556-96413577	0	AAACAATTTTTAGAAGAAGTCT	1	2	2	AA2	-	.
chr13	96418244	96418274	chr13:96418244-96418274	0	AGCCTTGTTCCACCTCCGTTGGGAATAGCTC	1	2	11	AD2	-	.
chr13	96420757	96420789	chr13:96420757-96420789	0	AAGCATGATTTCATTTGGTTTTGAAACATTTCT	1	2	13	AD2	-	.
chr13	96420887	96420909	chr13:96420887-96420909	0	GAGAATGTCTTCTAAACATGGTT	1	2	3	AD3	-	.
chr13	96422866	96422892	chr13:96422866-96422892	0	TGACTTGCTTTCTTAAGCATCAAGTCC	1	3	7	CCD2	-	.
chr13	96423336	96423366	chr13:96423336-96423366	0	AAAAAAGTTTCTTTCCTTGGTGATCTTGTTT	1	2	11	AD2	1.0	.
chr13	96423898	96423925	chr13:96423898-96423925	0	CAACTTGTTTCATTCCCCAAACATGCGA	1	3	8	CCD1	-	.
chr13	96425908	96425932	chr13:96425908-96425932	0	GCACAAGCCCTTACTGAGCATGCTC	2	1	5	D1	-	.
chr13	96427820	96427840	chr13:96427820-96427840	0	TGGCAATTCTTGGACTTGTCT	1	2	1	AC1	-	.
chr13	96429560	96429586	chr13:96429560-96429586	0	GTATAAGTTCATTCCCTAGACATGTCT	1	2	7	AD4	1.0	.
chr13	96431393	96431422	chr13:96431393-96431422	0	GGGAATGTCCAATCCCTTCAGATCTTGCTT	1	2	10	AD2	1.0	.
chr13	96431619	96431649	chr13:96431619-96431649	0	AAGCTAGTCCAGCTCCTTTTCAAAGATCTTC	2	2	11	AA1	-	.
chr13	96433067	96433092	chr13:96433067-96433092	0	AAATTTGTTCTTTTAAAAAATTGTTT	1	2	6	AA2	-	.
chr13	96450102	96450133	chr13:96450102-96450133	0	GAACTTGCCCTTCTGACCTCAAACAAATGTTT	2	2	12	AD1	1.0	.
chr13	96450161	96450189	chr13:96450161-96450189	0	AAACATGCTCTCCAAGAGATGGGTAGTTC	1	2	9	AC1	1.0	.
chr13	96450334	96450355	chr13:96450334-96450355	0	AGACTTATTTAAAAACATGTCT	1	1	2	A2	-	.
chr13	96451022	96451042	chr13:96451022-96451042	0	CAGCTAGACCTCAGCTAGTTT	1	3	1	CCD2	1.0	.
chr13	96457311	96457331	chr13:96457311-96457331	0	GGACTACTTTAAGACAACCCC	1	2	1	AA2	1.0	.
chr13	96457828	96457856	chr13:96457828-96457856	0	AGGCATTTTTTTTCCAAGAAAACTTGTTT	1	1	9	A2	1.0	.
chr13	96458952	96458978	chr13:96458952-96458978	0	AAATTAGCTGGGCATGGTGGCATGCTC	1	3	7	ACC1	1.0	.
chr13	96460228	96460257	chr13:96460228-96460257	0	AAGCAAACCCAGAATCAGACAGGAAAGTCT	1	2	10	AA2	-	.
chr13	96462207	96462239	chr13:96462207-96462239	0	CAACAAGTGTGTGCCACCATGCCAGACTAGTTT	1	2	13	CD	-	.
chr13	96463206	96463235	chr13:96463206-96463235	0	AGACAAACCCTTTCAAATACAGGCTTATTT	1	2	10	AA2	-	.
chr13	96467541	96467572	chr13:96467541-96467572	0	AGGCTTGTTCACATTACTGAATGTACAAGGCC	1	2	12	DD1	-	.
chr13	96468560	96468587	chr13:96468560-96468587	0	GAGGAAGCTAGAAGTAAAAGACATGCTG	1	3	8	ACC1	1.0	.
chr13	96468842	96468864	chr13:96468842-96468864	0	GAGCTTCTCTCTTTGGCAAGCCC	1	2	3	AC2	1.0	.
chr13	96469565	96469585	chr13:96469565-96469585	0	AAAGTAGCCCAGAACTTGGTT	1	2	1	AD3	-	.
chr13	96469643	96469664	chr13:96469643-96469664	0	GATCATGCTAGGAAACTAGCTG	2	3	2	CCD1	1.0	.
chr13	96470287	96470319	chr13:96470287-96470319	0	AAGCATTCCCTTTAAGGATGGCAAAGCATTTCC	1	2	13	AA2	2.0	.
chr13	96472257	96472285	chr13:96472257-96472285	0	AGTGAAGTTCAAATTCTTTAAGCATGCTA	1	3	9	ACD1	1.0	.
chr13	96474722	96474745	chr13:96474722-96474745	0	ATGTTTGCCCAGGGAGGCTTGTTC	1	2	4	AD4	-	.
chr13	96474953	96474975	chr13:96474953-96474975	0	GGATTAGCTATTGAAGCATGTTA	1	3	3	ACC1	-	.
chr13	96475462	96475481	chr13:96475462-96475481	0	AAGCTAGTTTTCACAAGTTT	3	2	0	CD	1.0	.
chr13	96482477	96482497	chr13:96482477-96482497	0	AGCCTAGCTTAGAGGTAGCCT	1	2	1	AD2	1.0	.
chr13	96482826	96482848	chr13:96482826-96482848	0	GAAAAAGTTTTAAAGGTATGCCC	1	2	3	AA2	-	.
chr13	96482926	96482952	chr13:96482926-96482952	0	TAGCATGTCATACACTAAAAGTAGTTC	1	3	7	ACC2	-	.
chr13	96485792	96485812	chr13:96485792-96485812	0	GGAGTTGTTTTGGTCTAGCTC	1	2	1	AD2	-	.
chr13	96489078	96489100	chr13:96489078-96489100	0	GGGCATGTTAACCAAACTATTCT	1	2	3	AC2	1.0	.
chr13	96491098	96491118	chr13:96491098-96491118	0	GAACTAGTTCTAAAGAAGACC	1	2	1	AD1	-	.
chr13	96492780	96492808	chr13:96492780-96492808	0	AAATTTCCTTGAAACCTGAGAGCTTGCTC	1	2	9	AA1	1.0	.
chr13	96494929	96494957	chr13:96494929-96494957	0	GGAAATGTTTTTGCCCTTGGGACAAATCT	1	2	9	AA2	-	.
chr13	96496525	96496544	chr13:96496525-96496544	0	CACCATGTCTCAGCTTGCCT	4	3	0	CCD1	2.0	.
chr13	96496625	96496646	chr13:96496625-96496646	0	AGACATGCCAATGAAGAAGCCA	1	3	2	ACC2	-	.
chr13	96496992	96497024	chr13:96496992-96497024	0	AACCTTGTCTGGTGGGAATACCCAAGCTGGTCT	1	2	13	BD3	1.0	.
chr13	96498640	96498662	chr13:96498640-96498662	0	AGGTTAGTTCCTGTGACATGTCT	1	2	3	AC2	-	.
chr13	96501828	96501849	chr13:96501828-96501849	0	TAGCAAACTTGTAAACTTGTCC	1	2	2	AC1	-	.
chr13	96504761	96504786	chr13:96504761-96504786	0	GAGCATGTTGTGATATCAGCAAGTTA	1	3	6	CCC	-	.
chr13	96505124	96505150	chr13:96505124-96505150	0	AAAATAGCTTTAGTGTGGAACAAATTT	1	2	7	AA2	2.0	.
chr13	96509787	96509815	chr13:96509787-96509815	0	AGATTTGTTCCTTTTCCTTAGGATTGCTT	1	2	9	AA2	-	.
chr13	96512202	96512225	chr13:96512202-96512225	0	GGGAATGTCTGCAAGAACATTCTC	1	2	4	AA2	-	.
chr13	96517654	96517678	chr13:96517654-96517678	0	AAACTTGTGCCACAGTGGCTTGTTA	1	3	5	CCD2	-	.
chr13	96518309	96518330	chr13:96518309-96518330	0	GGGCATGATTGCAAACTAATTC	1	2	2	AD2	2.0	.
chr13	96519486	96519513	chr13:96519486-96519513	0	GGGCATGGTCCAACCAGTGGACATTTCT	1	2	8	AD2	-	CTCF-only,CTCF-bound
chr13	96521013	96521038	chr13:96521013-96521038	0	AGATATGTTCCATAGATAACTAGTTT	1	2	6	AC2	-	.
chr13	96521200	96521224	chr13:96521200-96521224	0	CAACTTGATTGTGGTGGACAAGCTT	1	2	5	CD	-	.
chr13	96523799	96523827	chr13:96523799-96523827	0	CAACATGCTCCCTTAGCTCAGAGAAGTTT	1	2	9	AC2	-	.
chr13	96528781	96528804	chr13:96528781-96528804	0	GAACATATTTGTCAGGACTAGATT	1	2	4	AD2	-	.
chr13	96532337	96532359	chr13:96532337-96532359	0	TAGCTTGTTTTAGAAACTTGCTC	1	1	3	C1	1.0	.
chr13	96536293	96536315	chr13:96536293-96536315	0	AAGGCAGTTTACAAAACATGTTA	1	3	3	ABC1	-	.
chr13	96537610	96537630	chr13:96537610-96537630	0	GGACATGTTTCATGCATACTT	2	2	1	AD1	1.0	.
chr13	96538640	96538662	chr13:96538640-96538662	0	TGCCATGTTGGCCAGGCTAGTCT	1	3	3	CCD1	-	.
chr13	96540278	96540300	chr13:96540278-96540300	0	AAGCTACTTTCCAAGACAAATTT	1	2	3	AA2	-	.
chr13	96540631	96540658	chr13:96540631-96540658	0	AGCCATGCCATTAATTACTAACATGCTC	1	3	8	CCD1	-	.
chr13	96540762	96540782	chr13:96540762-96540782	0	AAATTAGCCCTAGGCATTCCT	1	2	1	AA2	1.0	.
chr13	96542274	96542294	chr13:96542274-96542294	0	GAGCTAGCCAGCAGCTTTCTC	1	3	1	ACC1	-	.
chr13	96542508	96542536	chr13:96542508-96542536	0	TGGCATATTTGGGAAGGGGGAACTTGTTC	1	2	9	AC1	-	.
chr13	96543533	96543552	chr13:96543533-96543552	0	GAACTATTTCAGGCCTGCCT	1	2	0	AB2	1.0	.
chr13	96543809	96543830	chr13:96543809-96543830	0	AAATATGTTTTAAAGCATCTCT	1	2	2	AA2	-	.
chr13	96544478	96544504	chr13:96544478-96544504	0	AGAACAGTCCAACAGTGGAACAAGCTA	1	3	7	ABC1	-	.
chr13	96547231	96547258	chr13:96547231-96547258	0	GGGCATGTGTGCAAGTTAAGATATGCTT	1	2	8	AD2	1.0	.
chr13	96549741	96549769	chr13:96549741-96549769	0	CAAGATGTTCATGGTCTTTGAGCTTGCCA	1	3	9	ACC1	1.0	.
chr13	96551500	96551523	chr13:96551500-96551523	0	GATCTTGTCCTGTGGAGCTTACTC	1	2	4	AD3	-	.
chr13	96553804	96553830	chr13:96553804-96553830	0	GGGCATGTAAGGAAGAAAAGCATGTCA	1	3	7	CCD2	-	.
chr13	96554085	96554104	chr13:96554085-96554104	0	GAACATGTTCAGGCAATTAG	3	3	0	ACD2	1.0	.
chr13	96555580	96555600	chr13:96555580-96555600	0	GGGCTTGTCTACAACATGCTC	3	1	1	C2	1.0	.
chr13	96563719	96563742	chr13:96563719-96563742	0	GGCCATGTTGTGGAAGGCATGCCT	1	2	4	CD	-	.
chr13	96567371	96567403	chr13:96567371-96567403	0	AGACTACTTTTCTGAAGGTGTGCAAACTTGATT	1	2	13	AD2	-	.
chr13	96567699	96567719	chr13:96567699-96567719	0	GAATATATTTGGGACATGTTT	2	2	1	AA1	1.0	.
chr13	96569014	96569044	chr13:96569014-96569044	0	GAACTTGGTTATCTTCATGGAAAGAATGTCT	1	2	11	AD2	2.0	dELS
chr13	96569812	96569832	chr13:96569812-96569832	0	CAGCAAGTTTGGAGCATTTCA	2	3	1	ACC1	-	.
chr13	96570667	96570690	chr13:96570667-96570690	0	GGGCAAGATGTGGAAAGCATGTTG	1	3	4	CCD2	2.0	.
chr13	96572686	96572717	chr13:96572686-96572717	0	GAACTAGTTCATCTAATGCTTGAAACAACTTT	1	1	12	A1	-	.
chr13	96573507	96573538	chr13:96573507-96573538	0	GAAGAAGTCTCATTTCAGAAATAAAATAGCTC	1	2	12	AA2	-	.
chr13	96575655	96575679	chr13:96575655-96575679	0	GGGCAAATTTCCAAATAGCTTGTTT	1	2	5	AC2	1.0	.
chr13	96575751	96575776	chr13:96575751-96575776	0	CAGCAAGTTTTCTTCTCGCCTTGCTT	1	3	6	CCD2	1.0	.
chr13	96578134	96578159	chr13:96578134-96578159	0	ACACAAGTCCAGCAATGGAAATGCTT	1	2	6	AD2	-	.
chr13	96578838	96578865	chr13:96578838-96578865	0	GAACTAGCCCAAATTCTCTGGCTTGGTT	1	2	8	CD	-	.
chr13	96578914	96578945	chr13:96578914-96578945	0	TGGCTTGTCTCATAATAACCCAGAGCTAGGAC	1	3	12	CDD3	-	.
chr13	96581037	96581059	chr13:96581037-96581059	0	AGAAAAGTTAAAAGAACTTGCTT	1	2	3	AC1	1.0	.
chr13	96583907	96583935	chr13:96583907-96583935	0	TAGCATCCCTAGCCTCTGTGAACTAGCTG	1	3	9	ACC2	-	.
chr13	96589666	96589688	chr13:96589666-96589688	0	AAACATCCCTCATAGAATTGCTT	1	2	3	AA2	-	.
chr13	96593071	96593096	chr13:96593071-96593096	0	AGATTTGCCCTTTTTAGGACATTTTC	1	2	6	AA2	-	.
chr13	96594114	96594142	chr13:96594114-96594142	0	AGGCATGTGCCACCATGCCAGGCTAATTT	1	2	9	AD2	-	.
chr13	96595505	96595525	chr13:96595505-96595525	0	GAATATGTCTTAGGGTAGTCT	1	2	1	AA2	-	.
chr13	96597022	96597048	chr13:96597022-96597048	0	GAGCATGTTCTTTGGAGGGACATGGAT	1	2	7	DD4	-	.
chr13	96598115	96598143	chr13:96598115-96598143	0	AGATTTGCTCTCTTTTCTTAGGATTGCTT	1	2	9	AA2	-	.
chr13	96599678	96599698	chr13:96599678-96599698	0	GGGTTTGCTTTGCACTTGTTT	1	2	1	AD2	1.0	.
chr13	96600031	96600052	chr13:96600031-96600052	0	AGACTTGTTTTGTGGCTTATCA	1	3	2	ACC1	-	.
chr13	96600849	96600873	chr13:96600849-96600873	0	AGGCTGGTCTAGTGGTGACAAGTTC	1	2	5	BC2	-	.
chr13	96601214	96601233	chr13:96601214-96601233	0	TAGCAAGCCCAAGAAAGTTT	2	2	0	AC2	1.0	.
chr13	96602918	96602942	chr13:96602918-96602942	0	TGACATGTTTAATGTAAAATTGTCC	1	2	5	AC2	-	.
chr13	96605739	96605765	chr13:96605739-96605765	0	AAGAATTTCTGTTTGGTGAGCTTGTTT	2	2	7	AA1	-	.
chr13	96609526	96609555	chr13:96609526-96609555	0	TGACAAGCCATTGTAAACTGAGGCATGTGT	1	3	10	CCD1	1.0	.
chr13	96612030	96612050	chr13:96612030-96612050	0	GGACTTGATTTAGAGTAGTCT	1	2	1	AD2	-	.
chr13	96613808	96613829	chr13:96613808-96613829	0	GGGCTTGTCTGTAAAATTTCTT	1	2	2	AA1	-	.
chr13	96615184	96615215	chr13:96615184-96615215	0	TAACATGCTTTGTAACTTACAAAGACTATTGC	1	3	12	ACD2	-	.
chr13	96615753	96615776	chr13:96615753-96615776	0	GGACATGTTATCCTAGGCATTCTG	1	3	4	ACC1	1.0	.
chr13	96617421	96617440	chr13:96617421-96617440	0	AAGCTAGTTCAAATATATTT	2	2	0	AA1	-	.
chr13	96618021	96618040	chr13:96618021-96618040	0	AGACAAACTTGAGCTTGCAC	2	2	0	AD2	-	dELS
chr13	96618310	96618330	chr13:96618310-96618330	0	AGGCTAGTCTTGAACTTCTGG	1	3	1	ACD2	-	.
chr13	96620177	96620200	chr13:96620177-96620200	0	AAAGTTGTCTGCTTAAACAATCTC	1	2	4	AA2	1.0	.
chr13	96620299	96620318	chr13:96620299-96620318	0	AAAAATGCTTGGGAAAGCTT	1	2	0	AA2	-	.
chr13	96625033	96625062	chr13:96625033-96625062	0	GGACTGCTTCTTGTGGAGCAGAGCTAGCCC	1	2	10	AB1	-	.
chr13	96625388	96625420	chr13:96625388-96625420	0	AGACTTGCTGGGCTCTAAGTCATTTACATGTCC	1	3	13	CCD2	1.0	.
chr13	96628404	96628436	chr13:96628404-96628436	0	AGACTTATTTTATGGCCTCTTCTGGACAATTTT	1	2	13	AA2	-	.
chr13	96629893	96629912	chr13:96629893-96629912	0	AAACTTTCTCAGTCTAGTTT	2	2	0	AD2	-	.
chr13	96630789	96630811	chr13:96630789-96630811	0	GAGATTGCTTTTAAAACATATCT	1	2	3	AA2	1.0	.
chr13	96633279	96633298	chr13:96633279-96633298	0	AAATAAGTCTCAGCTTGTTT	2	2	0	AC2	-	.
chr13	96634235	96634259	chr13:96634235-96634259	0	TGACAAGTGAGAAGGGAGCATGTCC	1	3	5	CCD2	-	.
chr13	96634573	96634602	chr13:96634573-96634602	0	AGACTTGCTTATTACCAAAAAGATTAGCTA	1	2	10	AC1	-	.
chr13	96637473	96637495	chr13:96637473-96637495	0	GGGGATACTTCAAAAGCTTGTTC	2	2	3	AA1	1.0	.
chr13	96644733	96644755	chr13:96644733-96644755	0	AGAATTGTCATAGGAGCATGTTA	1	3	3	ACC1	-	.
chr13	96646984	96647003	chr13:96646984-96647003	0	TAGCAAGCTAGGACTAGCTG	3	3	0	CCC	-	.
chr13	96648253	96648278	chr13:96648253-96648278	0	TAACATGCCTAAAATAGAACTTGTTT	2	1	6	C1	1.0	.
chr13	96649268	96649291	chr13:96649268-96649291	0	AAACATGTTCTTCTTAACATGGTG	1	3	4	CCD1	-	.
chr13	96650935	96650958	chr13:96650935-96650958	0	TAGCCTGTTCTTTCTGACATGCCC	1	3	4	BCC1	1.0	.
chr13	96654049	96654081	chr13:96654049-96654081	0	GGGGTTGTTTGTTTTTTACTTGTAAATTTGTTT	1	2	13	AA2	-	.
chr13	96656775	96656795	chr13:96656775-96656795	0	CTCCAAGCTTTAGGCAAGTTC	1	3	1	CDD2	-	.
chr13	96656856	96656878	chr13:96656856-96656878	0	ATGCTTGCTCTAAAGCCATGTTT	1	2	3	DD2	1.0	.
chr13	96658830	96658856	chr13:96658830-96658856	0	CAACTAGCTGGGATTACAGGCATGCAC	1	3	7	CCD1	1.0	.
chr13	96662143	96662164	chr13:96662143-96662164	0	TAGCAAGCCTAGGGACATTTTC	1	2	2	AC2	1.0	.
chr13	96665644	96665675	chr13:96665644-96665675	0	AAAATAGCTTGGGTTTTGGAATAAACAGGCCT	1	2	12	AB3	-	.
chr13	96669377	96669408	chr13:96669377-96669408	0	AGACATGTCTTGAAATCTTTCAGGACAGATTG	1	3	12	ABC2	-	.
chr13	96671170	96671200	chr13:96671170-96671200	0	CAGCTAGTTCTCCTCATTGTTAGGAATGCTC	1	2	11	AC2	1.0	.
chr13	96676715	96676739	chr13:96676715-96676739	0	GAACATGTTCCTCAGAAACTACCAG	1	3	5	ACD2	-	.
chr13	96677215	96677244	chr13:96677215-96677244	0	GGGTTTGTTTGCATTTTGATAAGATAGTTT	1	2	10	AA2	-	.
chr13	96679327	96679358	chr13:96679327-96679358	0	GAGCATCTCCTTTAAAATCTCCGAGCAGGCTT	1	2	12	AB2	-	.
chr13	96681238	96681262	chr13:96681238-96681262	0	AGATAAGTCATTATGAAGCTTGTTT	1	2	5	AC1	-	.
chr13	96683896	96683919	chr13:96683896-96683919	0	GAGTTTGTTTAAGTAGGCATTTCT	1	2	4	AA2	1.0	.
chr13	96684340	96684366	chr13:96684340-96684366	0	GGAGATGTCTAATTTTTGAACAACTTT	1	2	7	AA2	1.0	.
chr13	96687462	96687483	chr13:96687462-96687483	0	CAGAATGTCTGTAAACATGCTC	1	2	2	AC3	-	.
chr13	96689090	96689111	chr13:96689090-96689111	0	GGGCAAGTTATTTAACTTCTCT	1	3	2	ACC1	1.0	.
chr13	96691782	96691802	chr13:96691782-96691802	0	GTGCTTGCTCTTAGCTAGCTC	1	2	1	CD	-	.
chr13	96692047	96692076	chr13:96692047-96692076	0	AGACTAGTCTTAGAATATTGAAGATTGATC	1	2	10	AD1	1.0	.
chr13	96692386	96692405	chr13:96692386-96692405	0	AAAAAAGTCTGTGCATGTTC	3	2	0	AD2	1.0	.
chr13	96695028	96695053	chr13:96695028-96695053	0	GAACATGCCTAGTGATGAGAAAGCCC	1	1	6	A2	1.0	.
chr13	96696901	96696923	chr13:96696901-96696923	0	AGACATGCCTCTCAGGCAGTCTG	1	3	3	ABC2	-	.
chr13	96698750	96698781	chr13:96698750-96698781	0	AAACTAGTTCATATGGAACCAAAAAAGAGCCC	1	2	12	AB1	2.0	.
chr13	96699390	96699418	chr13:96699390-96699418	0	AAACAAATTTACAAGAAAAAAACAACCCC	1	2	9	AA2	-	.
chr13	96701027	96701048	chr13:96701027-96701048	0	GAGTTTATTCACAGACTTGTTT	1	2	2	AA1	-	CTCF-only,CTCF-bound
chr13	96702978	96703000	chr13:96702978-96703000	0	GGGCTAGCCCATTCAACTACTCT	1	2	3	AC1	-	.
chr13	96703209	96703235	chr13:96703209-96703235	0	GAGGTAGCTTCCACTGAAGACTAACTT	1	2	7	AA2	-	.
chr13	96703693	96703713	chr13:96703693-96703713	0	GAGCTTGGCTTAAGCATGTTG	2	2	1	CD	2.0	.
chr13	96703931	96703957	chr13:96703931-96703957	0	CCACAAGCTGCCATGTAAGACATGCCT	1	3	7	CCD1	1.0	.
chr13	96704358	96704379	chr13:96704358-96704379	0	GGACTTATTTCTGAGCTATTCT	1	2	2	AA2	-	.
chr13	96705676	96705700	chr13:96705676-96705700	0	GTGCATTCCTTCCCAAAGCAAGTCC	2	2	5	AD1	-	.
chr13	96708382	96708406	chr13:96708382-96708406	0	AAGCATGTCCAACTTGAGAATACCC	2	2	5	AA1	2.0	.
chr13	96710904	96710933	chr13:96710904-96710933	0	GAGCTATCTCAGAATGGACATAGCAAGTTG	1	3	10	ACC2	-	.
chr13	96712942	96712967	chr13:96712942-96712967	0	AAGCTTATTTTCAGAAGAAATTGTCT	1	2	6	AA2	-	.
chr13	96713679	96713704	chr13:96713679-96713704	0	AGACATGGTTTTACTAAAGCATTTTT	1	2	6	AD2	-	.
chr13	96715554	96715577	chr13:96715554-96715577	0	AAAGTAGTCTCCTTAGACTTTCTT	1	2	4	AA2	-	.
chr13	96717981	96718001	chr13:96717981-96718001	0	AAAATTGTCACAAACTTGCTT	1	2	1	AC1	-	.
chr13	96721765	96721796	chr13:96721765-96721796	0	GGGCTTGTCTGGCAGTTCCTGGAGCCAAGCTC	1	1	12	D2	3.0	.
chr13	96722776	96722798	chr13:96722776-96722798	0	AGACTAGTCTCAGCAACATGGCA	1	3	3	CCD1	-	.
chr13	96726984	96727005	chr13:96726984-96727005	0	AGGCAAGTTATCTAACTATTCT	1	3	2	ACC1	1.0	.
chr13	96727246	96727272	chr13:96727246-96727272	0	AAAGGTGCCTATATTATGGGCTTGCTG	1	3	7	ABC1	1.0	.
chr13	96728267	96728297	chr13:96728267-96728297	0	AAAAATGTTTAATGAATAAATAAAGAAGCCC	1	2	11	AA2	-	.
chr13	96728651	96728680	chr13:96728651-96728680	0	TGACAAGCTCAAATGTAGAAAGGCATTATC	1	3	10	ACD2	1.0	dELS
chr13	96729960	96729989	chr13:96729960-96729989	0	AGACATGCTCAATCCAATTAAAGGATTTTT	2	2	10	AA1	-	.
chr13	96731855	96731874	chr13:96731855-96731874	0	TATGTTGCCCAAGCTTGTCT	2	3	0	ACD1	-	.
chr13	96733199	96733229	chr13:96733199-96733229	0	GGGCTTATTCTGGATCATAGAGAAAAAGCTT	1	2	11	AA2	-	.
chr13	96734950	96734971	chr13:96734950-96734971	0	AAGCATCTTCTAGAACAAACTC	1	2	2	AA2	1.0	.
chr13	96737118	96737138	chr13:96737118-96737138	0	GGGCAAATTATTAGCTAGTTT	1	3	1	ACC2	-	.
chr13	96742658	96742687	chr13:96742658-96742687	0	AGACTTGTTTTAAATTCTGAGATCATTTTT	2	2	10	AD1	-	.
chr13	96742791	96742816	chr13:96742791-96742816	0	AGACACATTTTATATGAAACAAGTTT	1	2	6	AB1	-	.
chr13	96743362	96743386	chr13:96743362-96743386	0	GGGCAATCCCAATATTGACTTGCTG	1	3	5	ACC2	1.0	.
chr13	96743464	96743486	chr13:96743464-96743486	0	GAACATGGTCATTAAGCTTCCTC	1	2	3	AD2	-	.
chr13	96744603	96744629	chr13:96744603-96744629	0	CAGCTTGTCTTCAGTTCTGAGAAGCCT	1	3	7	ACC2	-	.
chr13	96745819	96745841	chr13:96745819-96745841	0	GGCCATGCCCTGCAAACAAACTT	1	2	3	AD3	-	.
chr13	96746075	96746097	chr13:96746075-96746097	0	AAACTTCCACTTGAAACTTGTCC	1	2	3	AD1	1.0	.
chr13	96746478	96746497	chr13:96746478-96746497	0	TAGCTAGTTTAGATTAGCTA	2	3	0	ACC2	-	.
chr13	96748308	96748333	chr13:96748308-96748333	0	AGACAAGGCTTAGGTCAGGCTTGTCT	1	1	6	D2	-	.
chr13	96750411	96750441	chr13:96750411-96750441	0	AGACAGGCCACATCCTTTCTTCAGCATGCCT	1	3	11	BCC2	-	.
chr13	96752301	96752320	chr13:96752301-96752320	0	AATCATGCTTGAGCATGCAT	3	2	0	DD3	-	.
chr13	96752332	96752364	chr13:96752332-96752364	0	GGGCTTGCACATTCTCGGGGTGTGCACATGTTC	1	2	13	DD2	-	.
chr13	96752720	96752749	chr13:96752720-96752749	0	AAATATTTTCCCCTAGTTTGGAGCTTGTCT	2	2	10	AA1	-	.
chr13	96753006	96753030	chr13:96753006-96753030	0	GAGCATGTTTTTGAAGAGGATCTCT	2	2	5	AA1	1.0	.
chr13	96753168	96753191	chr13:96753168-96753191	0	AGGCAAGTTCTCACAAACTATTAA	1	3	4	ACD2	-	.
chr13	96753247	96753276	chr13:96753247-96753276	0	GGGCAAGATTTTTCAAAACAAAACAACCCT	1	2	10	AD2	-	.
chr13	96754146	96754177	chr13:96754146-96754177	0	GAGCATTCCTTTACTGAACTCAAAACATCCCC	1	2	12	AA2	1.0	.
chr13	96754785	96754813	chr13:96754785-96754813	0	GAGATTGTTTAATTTCAATAAAGTAGTCT	1	2	9	AA2	1.0	.
chr13	96757253	96757282	chr13:96757253-96757282	0	TGACATATTCTATTAGCTAGAGGCAAGCCA	1	3	10	ACC2	1.0	.
chr13	96764241	96764268	chr13:96764241-96764268	0	GAACAATTCTGTAACAAGAAACTAGACT	1	2	8	AD2	1.0	.
chr13	96765841	96765869	chr13:96765841-96765869	0	GGACATGTTCTATTTTGAGATAAAAGCTT	2	2	9	AD1	1.0	.
chr13	96766898	96766923	chr13:96766898-96766923	0	AAACAGGCTCATTCTGAGGGTAGTTT	1	2	6	AB2	1.0	.
chr13	96766950	96766970	chr13:96766950-96766970	0	TAAATTGCCTTAAGCATGTTC	1	2	1	AC3	-	.
chr13	96768308	96768340	chr13:96768308-96768340	0	GAGAATGCTTAGCGTCATTCCCTCAGCTAGTTG	1	3	13	ACC1	1.0	.
chr13	96772252	96772282	chr13:96772252-96772282	0	ATGCATCTTTGAGAGTCAAAGGGGCTTGCCT	2	2	11	AD1	-	.
chr13	96772533	96772558	chr13:96772533-96772558	0	GGACTTATCTATTGAAAAACTTGTTC	1	1	6	A2	-	.
chr13	96773235	96773264	chr13:96773235-96773264	0	TGGCTTGTTGGGCAGACACCAAGCTAGCTG	1	3	10	CCC	1.0	.
chr13	96773523	96773555	chr13:96773523-96773555	0	AAGCAATTTTCCCCTCACAGTGTAAACAAGGCC	1	2	13	AD2	-	.
chr13	96778464	96778492	chr13:96778464-96778492	0	AAACAAATTTACAAGAAAAAAACAACCCC	1	2	9	AA2	1.0	.
chr13	96779735	96779761	chr13:96779735-96779761	0	GGGCTTGTCCCAAGATTAAGCATGTAT	2	1	7	D1	1.0	.
chr13	96780829	96780855	chr13:96780829-96780855	0	AAGCTGGTCTGGCAGAAGGACATTCTT	1	2	7	AB2	1.0	.
chr13	96781807	96781830	chr13:96781807-96781830	0	GATCATGTTTAGCTAAAATTGCTT	1	2	4	AD2	1.0	.
chr13	96783601	96783625	chr13:96783601-96783625	0	GAAAATGTCTTCCAGGGGCTTGGTC	1	2	5	AD3	-	.
chr13	96786540	96786562	chr13:96786540-96786562	0	AGGCTTGCCCCTAAATCATGTAT	1	2	3	DD1	1.0	.
chr13	96787181	96787200	chr13:96787181-96787200	0	AAACATTTGTGAACAAGTTT	3	2	0	AD1	-	.
chr13	96788630	96788654	chr13:96788630-96788654	0	GAACATATTGAATTGTGACTTGCCT	1	3	5	ACC2	3.0	.
chr13	96795370	96795396	chr13:96795370-96795396	0	TGACAAGTCTCTGAGTTTAACATGATT	1	3	7	CCD1	1.0	.
chr13	96795750	96795777	chr13:96795750-96795777	0	AGACCAGTTTCCATTAAAGAGCTTTCTT	1	2	8	AB3	-	.
chr13	96797359	96797387	chr13:96797359-96797387	0	TGGCAAGCTGTAAACCCCTGGAGTAGCTC	1	3	9	ACC2	-	.
chr13	96802517	96802547	chr13:96802517-96802547	0	AAACATGCATCCTGTGGTACCAAGAATGCTT	1	2	11	AD2	1.0	.
chr13	96806213	96806233	chr13:96806213-96806233	0	GGGCAGGTCCAAAACATTCCT	1	2	1	AB2	2.0	.
chr13	96808518	96808538	chr13:96808518-96808538	0	TAGCTAGCCCCATGCTTGCTT	1	2	1	CD	1.0	.
chr13	96809328	96809355	chr13:96809328-96809355	0	AGACAAGTTTGGTGAAAAGAACATTCTT	2	1	8	A1	-	.
chr13	96810632	96810661	chr13:96810632-96810661	0	AAGCTTGGCTTCTGTCTAATGAACGAGTCT	1	2	10	BD2	-	.
chr13	96812478	96812504	chr13:96812478-96812504	0	AGACATGTTACCGAGCAAAACCAGCCC	1	2	7	BC2	1.0	.
chr13	96814777	96814807	chr13:96814777-96814807	0	AGGCTTGTCATATATGAGTATAAATTAGTTT	1	2	11	AC2	1.0	.
chr13	96816442	96816466	chr13:96816442-96816466	0	GAATTTGCTGTCCCAGAACATGTCT	1	2	5	AC1	-	dELS
chr13	96817816	96817835	chr13:96817816-96817835	0	GGGCATGTTTAGGGAAGTTC	3	1	0	A2	2.0	.
chr13	96822422	96822444	chr13:96822422-96822444	0	AAACTAGCCCCTAGAACATGCAT	2	1	3	D1	-	.
chr13	96822945	96822969	chr13:96822945-96822969	0	AAACAATCTCTTTGGAAAGTTGTTT	1	2	5	AA2	-	dELS,CTCF-bound
chr13	96823487	96823507	chr13:96823487-96823507	0	AAACATGTTATAAATATGTTG	1	3	1	ACC2	1.0	.
chr13	96826006	96826033	chr13:96826006-96826033	0	AAGCATGTGTTAATTAAATGACTTGCTA	1	3	8	CCD2	-	.
chr13	96827887	96827913	chr13:96827887-96827913	0	ACAAAAGCCTGAAACATGAACAAGTCC	1	2	7	AD4	-	.
chr13	96828432	96828451	chr13:96828432-96828451	0	AGTTTAGCTTGGACAAGTTA	2	3	0	ACD1	-	.
chr13	96831754	96831776	chr13:96831754-96831776	0	AGACTAGCCTGGCCAACATGATG	1	3	3	CCD1	-	.
chr13	96834188	96834211	chr13:96834188-96834211	0	AAAGATGTTTTTAAAAGCTTGGCC	1	2	4	AD3	1.0	.
chr13	96834717	96834743	chr13:96834717-96834743	0	CAACATGTTTGATGTTTAAGCTAGCTT	2	1	7	C1	-	dELS
chr13	96835668	96835696	chr13:96835668-96835696	0	AAACAAGTTAGAAAGCATTCAGATTGTTT	1	3	9	ACC2	1.0	dELS
chr13	96838676	96838695	chr13:96838676-96838695	0	GGACAAATCTGAACTAATTC	1	2	0	AA2	1.0	.
chr13	96838707	96838738	chr13:96838707-96838738	0	AAATTAGCCCTTCTGAGCAAGTGGGCAGGTTC	1	2	12	AB3	1.0	.
chr13	96841743	96841774	chr13:96841743-96841774	0	GGACTTGCCCTTAGTTAGAGAGAGACACTTCT	1	2	12	AB4	-	.
chr13	96846161	96846184	chr13:96846161-96846184	0	CAATATGTCTTCTTAGGCAAGCTA	1	3	4	ACC1	-	.
chr13	96848588	96848609	chr13:96848588-96848609	0	AAGCTAGCTAGATAACTTCCCC	1	3	2	ACC1	2.0	dELS
chr13	96849607	96849637	chr13:96849607-96849637	0	AAGCATGATTCCCAGAGAGGTCAACATGTTC	1	2	11	CD	-	.
chr13	96850662	96850687	chr13:96850662-96850687	0	GAGCAAGCACGTGCTTGAGCATTCTT	1	2	6	AD2	1.0	dELS
chr13	96853896	96853919	chr13:96853896-96853919	0	CAGCAAGCTCCAGATAAATTGCCT	1	3	4	ACC2	-	.
chr13	96854757	96854784	chr13:96854757-96854784	0	AAACTCCCCCTTATTCTTGAGCTAGTCC	1	2	8	AB1	-	.
chr13	96855799	96855829	chr13:96855799-96855829	0	TAACATGCTTTAAGAATGCAAAGACAGGCCG	1	3	11	BCC1	-	.
chr13	96856549	96856573	chr13:96856549-96856573	0	CAACAAGCCCAAACCAAACTCATCC	1	3	5	ABC2	-	.
chr13	96858337	96858369	chr13:96858337-96858369	0	AGAATACTTCATCAAGTGTTCCCAAACATGCCT	2	2	13	AA1	-	.
chr13	96859122	96859150	chr13:96859122-96859150	0	AGTCTAGCTCCTGACACTTGAGCAAACTC	1	2	9	AD3	2.0	.
chr13	96863087	96863107	chr13:96863087-96863107	0	GAAATTGCCTTGGAATTGTCT	1	2	1	AA2	-	DNase-H3K4me3
chr13	96865643	96865664	chr13:96865643-96865664	0	GAACTATTCTGGGAGCAATTTT	1	2	2	AA2	-	.
chr13	96869013	96869037	chr13:96869013-96869037	0	GGACGACCCCTGTGGAAACATGTTT	2	2	5	AB1	-	.
chr13	96871951	96871981	chr13:96871951-96871981	0	AAACATGCCCATGCCATCTCCTAAGATGCTG	1	3	11	ACC2	1.0	.
chr13	96872067	96872097	chr13:96872067-96872097	0	GAAGAAGTCCTCTCTCAAAGCAGACATTTCC	1	2	11	AA2	-	.
chr13	96878238	96878260	chr13:96878238-96878260	0	GGACAGGTCTTCAGAATATGTTT	1	2	3	AB2	1.0	.
chr13	96878518	96878548	chr13:96878518-96878548	0	AGGCATCATCCATGAACCAGAAAGCAAGCTC	2	2	11	AD1	-	.
chr13	96879067	96879093	chr13:96879067-96879093	0	AAATTAGCCGGGTGTGGTGACATGCTC	1	3	7	ACC1	1.0	.
chr13	96880519	96880544	chr13:96880519-96880544	0	ATACATTCTTGTCTACAAGCATGCTT	2	2	6	AD1	-	.
chr13	96880959	96880979	chr13:96880959-96880979	0	GCAGTTGTTTGGAGCTTGTCT	1	2	1	AD4	-	.
chr13	96888182	96888212	chr13:96888182-96888212	0	AGGCATGTCTTACATGGCAGCAGGCAAGAGA	1	3	11	CDD3	1.0	.
chr13	96889374	96889396	chr13:96889374-96889396	0	TGACATGTTCTGGAGACATTTTC	1	2	3	AC2	-	.
chr13	96889778	96889798	chr13:96889778-96889798	0	CAACAAGTCTCTAGGAAGTTC	1	3	1	ACC2	-	.
chr13	96890714	96890734	chr13:96890714-96890734	0	ATGCAAGCTTCCAGCTTGCTT	1	2	1	CD	-	.
chr13	96892474	96892493	chr13:96892474-96892493	0	CACCAAGCTGGGGCAAGTTT	3	3	0	CCD1	1.0	.
chr13	96892974	96892996	chr13:96892974-96892996	0	GGAGATGTTTGGGAAAAATGCTT	1	2	3	AA2	-	.
chr13	96893351	96893382	chr13:96893351-96893382	0	GGGGTAGCTGAAGAGGTAGTGAAAACTAGCTA	1	3	12	ACC1	1.0	.
chr13	96894809	96894838	chr13:96894809-96894838	0	TGGCAAGATCAGAGAAAGGGAGACATGTTA	1	3	10	CCD2	1.0	.
chr13	96898532	96898555	chr13:96898532-96898555	0	AAGGATGCCTTAAGAGGCTTATTT	1	2	4	AA2	1.0	dELS
chr13	96901044	96901071	chr13:96901044-96901071	0	TGGCTAGCTTTCCTCAAGGAGCATACTT	1	2	8	AC2	-	.
chr13	96902427	96902452	chr13:96902427-96902452	0	CAGCAAGTTCCCTGCTTGGCATTTCT	1	3	6	ACC1	-	.
chr13	96902917	96902946	chr13:96902917-96902946	0	GTGCTTGCCCCAGGTGCTTTGTGCTAGTCC	1	2	10	DD2	1.0	.
chr13	96904970	96904998	chr13:96904970-96904998	0	CAACTTGCTTCTTTGTGAGAAGCTGCCCT	1	3	9	ABC2	-	.
chr13	96909968	96909998	chr13:96909968-96909998	0	CAACTTGCTCAGCAGAACTCTGGGCATGCCG	1	2	11	CC	1.0	.
chr13	96915625	96915644	chr13:96915625-96915644	0	CAATGTGTTCAGACTTGTTT	1	3	0	ABC1	-	.
chr13	96917435	96917456	chr13:96917435-96917456	0	AGGCTTTCCTGGTGACTTGCCA	1	3	2	ACC2	-	.
chr13	96919915	96919943	chr13:96919915-96919943	0	AAACTCCTCCAAGCTAAAGGAGCATGTTC	2	2	9	AB1	-	.
chr13	96920317	96920345	chr13:96920317-96920345	0	AAACTTCCCCAACCTAGCAAGACATGCCA	1	2	9	AC2	-	.
chr13	96924008	96924035	chr13:96924008-96924035	0	AAACAAATTTACAAGAAAAAACAACCCC	1	2	8	AA2	-	.
chr13	96927121	96927150	chr13:96927121-96927150	0	GGACCACTTTTCTGTCTGGAGGGCAAGTTT	1	2	10	AB1	1.0	.
chr13	96931160	96931184	chr13:96931160-96931184	0	AAAGTTGCCTCTCTGAGACCTGTTT	1	2	5	AB2	1.0	.
chr13	96932627	96932649	chr13:96932627-96932649	0	GAGAAAGTCCCATAGACCAGTTT	1	2	3	AB2	-	.
chr13	96932774	96932795	chr13:96932774-96932795	0	AGGAATGTTCTGGAGCATTCCT	1	2	2	AA2	-	.
chr13	96939367	96939390	chr13:96939367-96939390	0	GAACATGCCCTCATGAGCTTATTG	1	2	4	AC3	-	.
chr13	96941065	96941092	chr13:96941065-96941092	0	GAGGAAGCTCTGGGACATGAAATAGCTT	1	2	8	AA2	2.0	.
chr13	96945274	96945294	chr13:96945274-96945294	0	AAACAGGTGTGAGACAAGTTC	1	2	1	BD1	-	.
chr13	96946303	96946331	chr13:96946303-96946331	0	AGAGGAGCTTAGTGAAGGCGAGCTTGTCA	1	3	9	ABC1	-	.
chr13	96946912	96946942	chr13:96946912-96946942	0	AAGCATGACTGAGATGGAAACAGTCTTGTCC	1	2	11	DD2	1.0	pELS
chr13	96947724	96947754	chr13:96947724-96947754	0	AGTTTTGTTCTGCCATCTTGAGAACAAGCTG	1	3	11	ACD1	-	.
chr13	96948983	96949005	chr13:96948983-96949005	0	AAACTACTTTTAAGAGCTTGTTG	1	2	3	AC2	-	.
chr13	96949783	96949815	chr13:96949783-96949815	0	AAAGAACTTCATGAGTAAATAGTAAACATGTTT	2	2	13	AA1	1.0	.
chr13	96949897	96949928	chr13:96949897-96949928	0	TAACTAGCTTATAAGTCCCATGGGAAAAGCTG	1	3	12	ACC2	-	.
chr13	96949962	96949986	chr13:96949962-96949986	0	GGGCTAGCTTTTGAGAAGCAAGAAT	1	2	5	DD4	1.0	.
chr13	96950187	96950211	chr13:96950187-96950211	0	GGACATCCCCATGCAGGGCATGGCC	1	2	5	AD2	1.0	.
chr13	96954907	96954928	chr13:96954907-96954928	0	ACACAACCTTAAAAGCATGTTC	2	2	2	AD1	-	.
chr13	96956848	96956874	chr13:96956848-96956874	0	AGTGTAGCCCCTGAAACAGACTTGCTT	1	2	7	AD4	-	.
chr13	96957603	96957622	chr13:96957603-96957622	0	AAACTTCCCTAAGCATCTCC	1	2	0	AA2	1.0	.
chr13	96958004	96958024	chr13:96958004-96958024	0	CAACAAGCCCAGGGCAAATTA	1	3	1	ACC1	1.0	.
chr13	96959901	96959930	chr13:96959901-96959930	0	AAATATCTTCTCCTGGTTTGAGGCTTGTCT	2	2	10	AA1	1.0	.
chr13	96962786	96962805	chr13:96962786-96962805	0	CGACATGTCTTGGCTATTTC	4	3	0	ACC1	2.0	.
chr13	96965437	96965459	chr13:96965437-96965459	0	AAGCTAGCCTATTATCCATGTTT	1	2	3	DD1	-	.
chr13	96966432	96966452	chr13:96966432-96966452	0	AAACCAGCTCCAGAAATGTTT	1	2	1	AB2	-	.
chr13	96967982	96968013	chr13:96967982-96968013	0	TAGCATGCCTTGCCATTAAAGGGGCCTTGTCC	1	2	12	CD	3.0	.
chr13	96968473	96968496	chr13:96968473-96968496	0	AACCTAGCCCGTTGGGGGAAGCCT	1	2	4	AD2	-	.
chr13	96968650	96968673	chr13:96968650-96968673	0	AGGCAAGCCCACAGGGAATAGTTC	1	1	4	A2	2.0	.
chr13	96969157	96969177	chr13:96969157-96969177	0	TAGCATGCTCTAAGCAACCAT	1	3	1	ACD2	1.0	.
chr13	96969206	96969225	chr13:96969206-96969225	0	GGACCTTTCCAAACATGCCC	3	2	0	AB1	-	.
chr13	96974631	96974660	chr13:96974631-96974660	0	GAAAATGTTTGGGAAAAAGATGGCTTGTTG	1	3	10	ACC1	-	.
chr13	96975671	96975693	chr13:96975671-96975693	0	GTACTAGCCTCTAAGACTTTCTT	1	2	3	AD3	-	.
chr13	96976845	96976873	chr13:96976845-96976873	0	TGGCTTGTTTGCTCAGCTGCCACATGCTC	1	3	9	CCD2	-	.
chr13	96978189	96978210	chr13:96978189-96978210	0	GACCATGCTCCAGAGTAAGCCC	1	2	2	AD2	1.0	.
chr13	96978245	96978264	chr13:96978245-96978264	0	AACCAAGTCTAAGCAAGACC	2	2	0	DD3	-	.
chr13	96980999	96981020	chr13:96980999-96981020	0	ATACATGCTTAGAAACTTTCTC	1	2	2	AD3	1.0	.
chr13	96985183	96985214	chr13:96985183-96985214	0	AGGCAAGTCTGTCTGCACTTTAGTGATAGCCC	1	2	12	AD1	1.0	.
chr13	96985436	96985465	chr13:96985436-96985465	0	CGGCTTGCTCTTCCTTCTCTCAACTTGCTC	1	2	10	CC	-	.
chr13	96985725	96985755	chr13:96985725-96985755	0	AAATAAGTTTATTAACTGTACCAACATGTTT	1	2	11	AC2	-	.
chr13	96988698	96988719	chr13:96988698-96988719	0	TAGCGTGTTCCTAAGCAAGTTG	1	3	2	BCC1	1.0	.
chr13	96992460	96992480	chr13:96992460-96992480	0	GTGATTGTTTGAGGCTAGCTG	1	3	1	ACD1	1.0	.
chr13	96995243	96995267	chr13:96995243-96995267	0	GGGATAGCCCTAGTTAGGCATTTTT	1	2	5	AA2	-	.
chr13	96995543	96995563	chr13:96995543-96995563	0	AAACATGATTAGGGCTTGCCA	2	2	1	CD	-	.
chr13	96998606	96998632	chr13:96998606-96998632	0	AGTCTTGTCCATTCAACAAGATTGTCT	1	2	7	AD2	-	.
chr13	97002695	97002715	chr13:97002695-97002715	0	AAAATAGTTTTCAACTAGCCT	1	2	1	AC2	-	dELS
chr13	97002737	97002767	chr13:97002737-97002767	0	AGACAAGTTTATCTCTGTGATGGACAGGGTC	1	2	11	BD4	3.0	dELS
chr13	97002949	97002971	chr13:97002949-97002971	0	AGACAATCCTCAGGGTCTAGTCT	1	2	3	AD2	1.0	.
chr13	97003695	97003718	chr13:97003695-97003718	0	AGTCTTGTTTTTTAAATCATGTTC	1	2	4	DD2	1.0	.
chr13	97004725	97004749	chr13:97004725-97004749	0	ACACAAGCTCGAAGATAACATGCTT	1	2	5	CD	1.0	dELS
chr13	97005844	97005872	chr13:97005844-97005872	0	AAACAAGCTCTTACCCCTCAGCCATTTTC	2	2	9	AD1	-	dELS,CTCF-bound
chr13	97006020	97006039	chr13:97006020-97006039	0	AGGCCAGTCTAGGCTTGCCT	3	1	0	B1	1.0	dELS,CTCF-bound
chr13	97007173	97007193	chr13:97007173-97007193	0	AAGAAATCTCAAAGCATGTCC	2	2	1	AA1	1.0	.
chr13	97008539	97008559	chr13:97008539-97008559	0	CAACAAGTTTTGGACTTTTGT	1	3	1	ACD2	-	.
chr13	97008569	97008594	chr13:97008569-97008594	0	GAACAAGTTTGAATTAAGACAGGCCC	1	1	6	B1	-	.
chr13	97012063	97012084	chr13:97012063-97012084	0	GGGCAATCTCCCAAGCTATTTT	1	2	2	AA2	-	.
chr13	97013537	97013566	chr13:97013537-97013566	0	AAGATTGTTTTGGTGTAGAAAATCATGTTT	1	2	10	AD2	1.0	.
chr13	97014191	97014222	chr13:97014191-97014222	0	ATACAAATTCTATAACAGAAAGAAACTTGTCT	1	2	12	AD1	1.0	.
chr13	97014749	97014776	chr13:97014749-97014776	0	GGACAATTCTATAATAAGAAAATTGCCT	1	2	8	AA2	-	.
chr13	97015129	97015149	chr13:97015129-97015149	0	GAGCTAGTGTAGGGCATGGCC	2	2	1	DD2	-	.
chr13	97015756	97015776	chr13:97015756-97015776	0	TAGCTTGCTTTTAAAAAGTCT	1	3	1	ACC2	-	dELS
chr13	97018583	97018615	chr13:97018583-97018615	0	AAACTTGTTTCTCAGCACATGCAAAGCACTCTC	1	2	13	AB4	-	dELS,CTCF-bound
chr13	97018808	97018830	chr13:97018808-97018830	0	GTGCAAGCTCTTCCGGCAAGCCA	1	3	3	CCD1	1.0	dELS,CTCF-bound
chr13	97019670	97019694	chr13:97019670-97019694	0	GGACATCCTTAAACTAAAAATGTTC	1	2	5	AA2	-	.
chr13	97019762	97019787	chr13:97019762-97019787	0	CAACATGTCTGAAATAGAACTTTTCA	1	3	6	ACC1	-	.
chr13	97023924	97023950	chr13:97023924-97023950	0	AAACAAATTCAGCCAAAAAGCTTATCC	1	2	7	AA2	-	.
chr13	97026672	97026700	chr13:97026672-97026700	0	CAGCAAGTGCCAAACACGGAGACATGCTT	1	2	9	CD	-	.
chr13	97027069	97027091	chr13:97027069-97027091	0	GGGTATGTCCCAGCAACATGCTC	1	2	3	AC2	-	dELS,CTCF-bound
chr13	97028883	97028911	chr13:97028883-97028911	0	AGGCATGTCTGCCCTCTAGTGGCAGGCCT	1	2	9	BC1	1.0	dELS,CTCF-bound
chr13	97029543	97029569	chr13:97029543-97029569	0	AGGCATGCCACCGTGCCCGGCTAATTT	1	3	7	ACC1	1.0	.
chr13	97034592	97034618	chr13:97034592-97034618	0	GGGCAAGCCCTGGTGCTGCACTAATTT	1	2	7	AD1	-	.
chr13	97040426	97040447	chr13:97040426-97040447	0	ATACTTGTTTAAGAAAATGCTT	1	2	2	AD2	-	.
chr13	97043663	97043685	chr13:97043663-97043685	0	CAGCTTGTACTTTTAACAAGTTT	1	3	3	CCD2	-	.
chr13	97044732	97044760	chr13:97044732-97044760	0	TAGCAAGTCTTTCTCAGGGGAGGAAGTTA	1	3	9	ACC2	-	.
chr13	97046882	97046909	chr13:97046882-97046909	0	AAAATAACCTATACTCTAGGACTAGCTC	1	2	8	AA1	-	.
chr13	97047018	97047043	chr13:97047018-97047043	0	AGACTTGCTCAGCTTAAAGCTCCTTG	1	3	6	ABC2	-	.
chr13	97047651	97047679	chr13:97047651-97047679	0	AGGGTTGTCTGCTATCCTGGGGATTGCCC	1	2	9	AA2	-	.
chr13	97047841	97047869	chr13:97047841-97047869	0	AAATTAGCTCGGCGTGGTGGTGCATGCTT	1	2	9	AD2	2.0	.
chr13	97054073	97054101	chr13:97054073-97054101	0	AAACTTCCTCCTTTAGCTCGGAGAAGTTT	1	2	9	AA2	2.0	.
chr13	97055534	97055553	chr13:97055534-97055553	0	AAGCAAACTCAAACTTTTCC	1	2	0	AA2	1.0	.
chr13	97057658	97057678	chr13:97057658-97057678	0	AAAGTTGTTTAGAATTTGTTT	1	2	1	AA2	-	.
chr13	97059361	97059382	chr13:97059361-97059382	0	AAGCAACTTTATAGGCTTTTCC	1	2	2	AA2	-	.
chr13	97061359	97061380	chr13:97061359-97061380	0	ACACATGCTAAGAGACAAGCTT	2	2	2	CD	-	.
chr13	97062677	97062700	chr13:97062677-97062700	0	GGACATGTTGAGATAGAGATGCCT	1	2	4	AC2	-	.
chr13	97064028	97064056	chr13:97064028-97064056	0	AAGCTAGTTTCGTGCCCTGGAGGAAATTC	1	2	9	AA1	-	.
chr13	97069532	97069551	chr13:97069532-97069551	0	AGGCCTGTTTAGACTTCTCT	3	2	0	AB3	1.0	.
chr13	97075463	97075484	chr13:97075463-97075484	0	GAGCATTTCTTATAGCATGCTC	1	2	2	AC2	-	.
chr13	97077087	97077108	chr13:97077087-97077108	0	AAAGCAGTTTCTGGGCATGCTG	2	3	2	ABC1	1.0	dELS
chr13	97079652	97079683	chr13:97079652-97079683	0	AAGTATGTGTAAGGAAAATATTGAACATGTTT	2	2	12	AD1	2.0	.
chr13	97082515	97082543	chr13:97082515-97082543	0	TAGCAAGCTCCAATAAACAGGACATTTTC	1	2	9	AC2	2.0	.
chr13	97083742	97083773	chr13:97083742-97083773	0	GCACATGTCCTCCTCTCTGAGTGGGCTTGTGT	1	2	12	DD3	-	.
chr13	97084575	97084596	chr13:97084575-97084596	0	TAACTAGTTTGGAAACTCCCTT	1	3	2	ABC2	1.0	.
chr13	97084638	97084665	chr13:97084638-97084665	0	AAGCTTGTTCTTAGCCATCAGCTATTTC	1	2	8	AC1	2.0	.
chr13	97086094	97086123	chr13:97086094-97086123	0	AAGCTTTCCCTGCCTCTCCAGGGCATGCTC	1	1	10	A2	-	.
chr13	97090704	97090727	chr13:97090704-97090727	0	AGCCTTGTCCTTCCAGGCAGGTCC	1	2	4	BD3	-	.
chr13	97093308	97093327	chr13:97093308-97093327	0	CATGTTGCCCAGGCTAGTCT	2	3	0	ACD1	3.0	.
chr13	97094294	97094315	chr13:97094294-97094315	0	AAAAATGTCTCCAGACATTTCC	1	2	2	AA2	2.0	.
chr13	97094656	97094684	chr13:97094656-97094684	0	AAACAAGCTTTTATATGCAAAACAGACTC	1	2	9	AB4	1.0	.
chr13	97109003	97109035	chr13:97109003-97109035	0	AAGCATGTTGTAAGTCAGTATCCAGACTAGACA	1	3	13	CCD1	-	.
chr13	97109425	97109449	chr13:97109425-97109449	0	TGGCATGCTTGGTGCTGTCTTGCTT	1	3	5	CCD2	-	.
chr13	97111740	97111767	chr13:97111740-97111767	0	TGACATGTTAAAAAAATAAAACAAACTC	1	3	8	ACC1	1.0	.
chr13	97113194	97113214	chr13:97113194-97113214	0	ATATTAGTCCCAGACTTGCCC	1	2	1	AD4	3.0	.
chr13	97113750	97113782	chr13:97113750-97113782	0	AAACATGCTGCAGTGTTTCCTTACAACCTGTCT	1	3	13	BCC2	-	dELS
chr13	97114975	97115005	chr13:97114975-97115005	0	GGGCTATCCCCAGACTCCTTTAAACAACTTC	1	2	11	AA2	1.0	.
chr13	97118131	97118158	chr13:97118131-97118158	0	AAGAATGTTTTATTCATAGGACATTTTC	1	2	8	AA2	-	.
chr13	97119122	97119148	chr13:97119122-97119148	0	AGCCAAGTCTCAGCTTCAAGCTTGCTA	1	2	7	CD	1.0	.
chr13	97123132	97123155	chr13:97123132-97123155	0	AGATATGTTTTGAAAAGCATGCTG	1	2	4	AC2	6.0	dELS
chr13	97124646	97124670	chr13:97124646-97124670	0	GAAAATGCCCATCTGAAACAAGCCT	2	1	5	A1	-	.
chr13	97125858	97125884	chr13:97125858-97125884	0	AGGCATTTCTGCCACCAGAGCAAACTT	1	2	7	AA2	-	dELS,CTCF-bound
chr13	97126828	97126855	chr13:97126828-97126855	0	AACCTTGGCTTTTGGACCAGGCTTGCTT	1	2	8	DD1	-	.
chr13	97128883	97128913	chr13:97128883-97128913	0	GAACTTGCCTTACATATTGGTAAACTATACT	1	2	11	AD4	-	.
chr13	97129111	97129143	chr13:97129111-97129143	0	TGACTTGCCCAAATTCTTCTAGTTGATTAGTCC	1	3	13	ACC2	1.0	.
chr13	97131085	97131116	chr13:97131085-97131116	0	AGACATGGTCTTTATATTTAAAGAGCTTACCT	1	2	12	AD2	1.0	.
chr13	97132644	97132665	chr13:97132644-97132665	0	GAGCAAATTCTTAAACTTCTCT	1	2	2	AA2	1.0	.
chr13	97137394	97137414	chr13:97137394-97137414	0	AGACTTTCCCAAGACATCTCT	1	2	1	AA2	-	.
chr13	97139053	97139080	chr13:97139053-97139080	0	AGACAAATCCAGAAGGTAGAGCATTCCC	1	2	8	AA2	-	.
chr13	97140390	97140419	chr13:97140390-97140419	0	GAAAATGCTTAGTGAGGAATGAATTTGTTC	1	2	10	AA2	1.0	.
chr13	97142407	97142426	chr13:97142407-97142426	0	GACCTTGTCTAAACAATCTC	2	2	0	AD3	-	dELS,CTCF-bound
chr13	97147739	97147771	chr13:97147739-97147771	0	GATCTTGGTTTACCTGATGTCCAAGGCTTGTTT	1	2	13	DD1	1.0	.
chr13	97148935	97148961	chr13:97148935-97148961	0	GAACATTTCCATTTCACAAAAATGCCT	1	2	7	AA2	1.0	dELS
chr13	97149043	97149069	chr13:97149043-97149069	0	AAACAAGCCTGTGCTGAAGCCAAGATC	1	2	7	DD1	-	dELS
chr13	97153905	97153935	chr13:97153905-97153935	0	TGACATGCTTCTATGTAGAAGAGACTTTCCA	1	3	11	ACC1	1.0	.
chr13	97154093	97154115	chr13:97154093-97154115	0	CAACATTTCTGTCTAACATGTCT	1	3	3	ACC2	1.0	.
chr13	97154456	97154484	chr13:97154456-97154484	0	AGGCATGCACCACCACACCGAGCTAATTT	1	2	9	AD2	-	.
chr13	97156238	97156270	chr13:97156238-97156270	0	GGGGTTGTTTGTTTTTTTCTTGTAAATTTGTTT	1	2	13	AA2	-	.
chr13	97160604	97160625	chr13:97160604-97160625	0	AGGGAAGCCCATAAATTTGCTT	1	2	2	AA2	1.0	.
chr13	97161437	97161463	chr13:97161437-97161463	0	GAACATGTTGGAACTTCCAGCTATTCT	1	3	7	ACC1	1.0	.
chr13	97162814	97162842	chr13:97162814-97162842	0	AAACAGGTTTATTTTTGAATGACTAGCTA	1	3	9	BCC2	1.0	.
chr13	97163333	97163358	chr13:97163333-97163358	0	AGGCTTTCCCTAGAGCAGCCTTGCCC	1	2	6	AD2	1.0	.
chr13	97165803	97165825	chr13:97165803-97165825	0	AAGCATGCCACCTTGTCTAGTCT	1	3	3	CCD2	1.0	.
chr13	97170905	97170928	chr13:97170905-97170928	0	AAACATGTCTCCCAAAGCTATCTT	2	1	4	A1	-	.
chr13	97172454	97172473	chr13:97172454-97172473	0	AAGCTATCTGTGACAAGTCT	2	3	0	ACC2	1.0	.
chr13	97174640	97174662	chr13:97174640-97174662	0	AGGCAGGCTCACAGAGCATGGCT	1	2	3	BD2	1.0	.
chr13	97176068	97176098	chr13:97176068-97176098	0	AAGCTTCTCCTCTAAAAGTAAACACATGCTT	1	2	11	AD2	3.0	.
chr13	97176142	97176168	chr13:97176142-97176168	0	CAGCATATCCTGGCCAGGGACATGCTG	1	3	7	ACC2	-	.
chr13	97176663	97176688	chr13:97176663-97176688	0	GGAAAAGTTCTAAAGAATGCAAGTCT	1	2	6	AD2	-	.
chr13	97179591	97179616	chr13:97179591-97179616	0	AGGCTTGCTTGCTTCCTGACCTGCTG	1	3	6	BCC2	-	dELS,CTCF-bound
chr13	97183852	97183873	chr13:97183852-97183873	0	AAACATGCTTCCAGGCAAGTGA	2	2	2	CD	-	.
chr13	97184129	97184158	chr13:97184129-97184158	0	TAGCTTGTTAGGGGGAGAAAAGACTATTCT	1	3	10	ACC1	-	.
chr13	97188672	97188693	chr13:97188672-97188693	0	ATGCATGTTTGAAAGCTTATTT	1	2	2	AD3	-	.
chr13	97190973	97190998	chr13:97190973-97190998	0	GAGCATGTTCATTAAAAAACAAGTCA	2	1	6	C1	1.0	.
chr13	97191897	97191928	chr13:97191897-97191928	0	GAAAATGTTTCACCCATGCATCGAACATGCCT	2	1	12	A1	-	dELS
chr13	97194777	97194796	chr13:97194777-97194796	0	TAACATGCTAAAAGATGCTC	3	3	0	ACC2	-	dELS
chr13	97196990	97197021	chr13:97196990-97197021	0	GAGCTAGATTCTGGAATGCCAGGAAATTGCTT	1	2	12	AD2	-	dELS,CTCF-bound
chr13	97199105	97199130	chr13:97199105-97199130	0	ACACTTGCTGTTCTTCAAACATGCCC	1	2	6	CD	-	.
chr13	97204873	97204895	chr13:97204873-97204895	0	AGACTAGCCTGGCCGACATGGTG	1	3	3	CCD1	-	.
chr13	97206905	97206926	chr13:97206905-97206926	0	GAGCAAGTTATTTAACTTGGCT	1	3	2	CCD1	-	.
chr13	97207368	97207391	chr13:97207368-97207391	0	AAGCAAGTTTATTTGGACTTACAG	1	3	4	ACD2	-	.
chr13	97209246	97209276	chr13:97209246-97209276	0	CAGCTTGCCAACTCCCTGTCAAAACATGTTA	1	3	11	CCC	-	.
chr13	97211300	97211326	chr13:97211300-97211326	0	AGGCTTGTTGGAGAGGTTGGCAATCCC	1	3	7	ACC1	-	.
chr13	97212562	97212585	chr13:97212562-97212585	0	GAACATGGCCTCTGAAGCCAGCCT	1	2	4	BD2	1.0	.
chr13	97212970	97212995	chr13:97212970-97212995	0	GGGCAAATCTTCTCTAAGATTTGCCT	1	2	6	AA2	1.0	dELS,CTCF-bound
chr13	97215583	97215613	chr13:97215583-97215613	0	AGGCATGCTACAATCCATTAAAAACTAATTC	1	2	11	AC2	-	dELS
chr13	97216722	97216745	chr13:97216722-97216745	0	AAGCTTGCTAACTTTGGTATGCCC	1	3	4	ACC2	-	.
chr13	97217685	97217705	chr13:97217685-97217705	0	AAGATAGTTGGGAACTAGTTA	1	3	1	ACC1	-	.
chr13	97221777	97221809	chr13:97221777-97221809	0	AAACCTGTGTGTGCCAGAGCTATAAGCATGTTT	2	2	13	BD1	1.0	pELS
chr13	97222839	97222866	chr13:97222839-97222866	0	AAAATTGTTATATTGCCATAGCTAGTTC	1	3	8	ACC1	-	.
chr13	97223071	97223092	chr13:97223071-97223092	0	GAGGTAGCTTTCTGGCAAGTTT	1	2	2	AC2	-	.
chr13	97223255	97223283	chr13:97223255-97223283	0	AGAATAATTTAATGAGGGCAGGCTAGCTT	1	2	9	AA1	-	pELS
chr13	97224021	97224051	chr13:97224021-97224051	0	AAACCTGTCCCCTCATAAATAGGGCATCTTC	2	2	11	AB3	1.0	.
chr13	97226262	97226282	chr13:97226262-97226282	0	GGACGAGTTTTGGGCTGGCCT	1	2	1	BB2	1.0	dELS
chr13	97231149	97231172	chr13:97231149-97231172	0	GGACTTCTCTGAAGAAAATAGCCT	1	2	4	AA2	1.0	.
chr13	97232623	97232647	chr13:97232623-97232647	0	GGGTTTGCTTTAGAAAAACTTCCCC	1	2	5	AA2	1.0	.
chr13	97233626	97233655	chr13:97233626-97233655	0	GACCATCCCCTCAGGAAACAAAACAAGCTC	2	2	10	AD1	-	dELS
chr13	97236345	97236367	chr13:97236345-97236367	0	TAGGTAGTCCTAGGGGCATGCTT	1	2	3	AC3	2.0	.
chr13	97238753	97238780	chr13:97238753-97238780	0	AAGCAAGTTTAGGTTGGAGGGCAAGGTG	1	2	8	CD	-	.
chr13	97239871	97239896	chr13:97239871-97239896	0	AGACAAGCACATCTACAGACAAACCC	1	2	6	AD2	-	.
chr13	97240839	97240865	chr13:97240839-97240865	0	GAACGAGCTCCGTGATAGGCCATGCCT	1	2	7	BD2	-	dELS
chr13	97242079	97242109	chr13:97242079-97242109	0	GAAGGTGTCTCCCTCAACCCTGGGCTAGCTG	1	3	11	ABC1	-	dELS
chr13	97243584	97243613	chr13:97243584-97243613	0	AAGCACGTCAGTCTTCTAATTAGCATGTTC	1	3	10	BCC2	-	dELS
chr13	97244141	97244162	chr13:97244141-97244162	0	GGATTAGGTCATAGACATGCTT	2	2	2	AD1	1.0	dELS
chr13	97245262	97245281	chr13:97245262-97245281	0	AAACTTGCTTGAAGAAGTTT	2	1	0	A2	-	dELS
chr13	97245827	97245855	chr13:97245827-97245855	0	AAACAAATCTGAAATTCAGAGCCAAGTCC	1	2	9	AD2	-	.
chr13	97246100	97246121	chr13:97246100-97246121	0	GAACTAGCCTCCAAAGTTGGCT	1	2	2	AD1	1.0	dELS
chr13	97246763	97246790	chr13:97246763-97246790	0	AGACAGGCTCCTCCAGACGGGCTTTTTC	1	2	8	AB2	3.0	dELS,CTCF-bound
chr13	97249221	97249246	chr13:97249221-97249246	0	CAACTTGCTTGCATTTTAAGATGTTC	1	3	6	ACC2	1.0	dELS,CTCF-bound
chr13	97250682	97250705	chr13:97250682-97250705	0	AAAGAAGTCTGTCCAGGCTTGGCT	1	2	4	AD3	1.0	.
chr13	97253638	97253662	chr13:97253638-97253662	0	AAACATGTTTCAAATTTACTAGTTT	1	2	5	CD	-	.
chr13	97254099	97254119	chr13:97254099-97254119	0	AGGCTTGTCTTGAACTGACCT	1	2	1	AB4	-	.
chr13	97255115	97255136	chr13:97255115-97255136	2	AAACATGATTCTTGGCATGTCC	2	2	2	CD	-	dELS
chr13	97256403	97256428	chr13:97256403-97256428	0	TGGAATGCCTGTTAGTAGGCTTGCTG	1	3	6	ACC1	1.0	dELS
chr13	97257325	97257349	chr13:97257325-97257349	0	GAACAAGTAACTTGAGAGCTTGTCT	1	2	5	CD	-	dELS
chr13	97262905	97262933	chr13:97262905-97262933	0	AGGCATGCATCACCACGCCAAGCTAATTT	1	2	9	AD2	-	.
chr13	97262973	97263005	chr13:97262973-97263005	0	AGAGTAGTTTCACCACGTTGCCCAGGCTGGTCT	1	2	13	AB3	2.0	.
chr13	97263508	97263538	chr13:97263508-97263538	0	AAAATTGTCCAAATGCCTGGGGGGCATCTCT	1	2	11	AA2	-	.
chr13	97266637	97266656	chr13:97266637-97266656	0	GAGCTATTTTAAATTAGTCT	1	2	0	AA2	-	dELS,CTCF-bound
chr13	97266902	97266924	chr13:97266902-97266924	0	AGGCTTGTTTTGCAAAGATCCTT	2	2	3	AA1	-	dELS
chr13	97267623	97267647	chr13:97267623-97267647	0	AGGCAAGTGTCCGTAAAACAAGGCC	1	2	5	DD2	-	dELS,CTCF-bound
chr13	97267701	97267726	chr13:97267701-97267726	0	AAGGAAGTCTTAGCTGAAACAAATCT	1	2	6	AA2	1.0	.
chr13	97270114	97270136	chr13:97270114-97270136	0	AAGCTAGTTCTTAGGACTTTCTA	1	2	3	AC3	1.0	.
chr13	97272292	97272324	chr13:97272292-97272324	0	GGGATTGTTTGTTTTTTTCTTGTAAATTTGTTT	1	2	13	AA2	-	.
chr13	97272635	97272662	chr13:97272635-97272662	0	GGCCATCCCTGCTTTTAAAAGCAAGTTT	2	2	8	AD1	-	dELS
chr13	97273365	97273384	chr13:97273365-97273384	3	ATACAAGTCCAGGCTGGTCT	2	2	0	BD3	-	dELS,CTCF-bound
chr13	97273699	97273730	chr13:97273699-97273730	0	AGATAAGCTTGAGACACCATTGAGGCTTCTCC	1	2	12	AA2	1.0	dELS,CTCF-bound
chr13	97276293	97276318	chr13:97276293-97276318	0	AGACAGTTTCAAAGAGGAACATGCTC	2	2	6	AB1	-	.
chr13	97277908	97277927	chr13:97277908-97277927	0	AAACAAGTCTGTATTTGCCT	2	2	0	AD1	-	.
chr13	97279255	97279281	chr13:97279255-97279281	0	AAGCCTGGCTGGGACCTAGGCAAGCTT	1	2	7	BD1	-	.
chr13	97279399	97279424	chr13:97279399-97279424	0	TAGTTAGTCCAGGACCGAACAAGTTA	1	3	6	ACC1	1.0	dELS
chr13	97280456	97280475	chr13:97280456-97280475	0	AAAATTGTTTAGACAATTTT	1	2	0	AA2	1.0	.
chr13	97280794	97280825	chr13:97280794-97280825	0	ACTCTTGCCTCAGCCACACAAAGAGCATGTTT	1	2	12	DD4	2.0	.
chr13	97283970	97284001	chr13:97283970-97284001	0	GAGAAAGCCCTTTATCTGGAGAGAGAAAGCCC	1	2	12	AA2	-	.
chr13	97287188	97287212	chr13:97287188-97287212	0	AAGCAGGTCACATGGAGACTTGCTC	1	2	5	BC1	-	.
chr13	97288566	97288597	chr13:97288566-97288597	0	GGGCATGCCCCTGGGACTGGGGAGACCAGGTT	2	2	12	BD1	1.0	dELS,CTCF-bound
chr13	97290301	97290326	chr13:97290301-97290326	0	CAGCATGTTAGAAAGGAGACAAATTT	1	3	6	ACC1	2.0	.
chr13	97295152	97295179	chr13:97295152-97295179	0	TAACTTGCTCTGTGTAAAGAACAGGGCC	1	3	8	BCD2	-	.
chr13	97300401	97300426	chr13:97300401-97300426	0	GGGATAGTTTGGGGATGAAATTGTTC	1	2	6	AA2	-	.
chr13	97302152	97302174	chr13:97302152-97302174	0	AAACTATCTTCCTAAGCTAGTTC	1	1	3	A2	2.0	.
chr13	97303906	97303938	chr13:97303906-97303938	0	CAGCATGTCCCAGGGTATAAATTAGGCATAATT	1	3	13	ACD2	-	.
chr13	97307078	97307107	chr13:97307078-97307107	0	AAACTTTTCTGAAGGAGAGAAAGAAAGTCT	1	2	10	AA2	-	.
chr13	97309762	97309781	chr13:97309762-97309781	0	AGAGATGCTTGAGCATGGCT	3	2	0	AD3	-	.
chr13	97311484	97311515	chr13:97311484-97311515	0	AAACAAGCCAGCTCACACACTTAAGCTTTTCA	1	3	12	ACC1	-	.
chr13	97314184	97314203	chr13:97314184-97314203	0	AGAATATTCTAGGCATGCTC	2	2	0	AA1	1.0	.
chr13	97315345	97315367	chr13:97315345-97315367	0	AAGCAAGCACTGAGCACTTGCTC	1	2	3	DD2	-	.
chr13	97315562	97315585	chr13:97315562-97315585	0	AAAGATGCTTTCTCAAGGAAGCTT	1	2	4	AA2	1.0	.
chr13	97317383	97317403	chr13:97317383-97317403	0	TGACATGCTCAGGACAGGCAC	2	3	1	BCD2	1.0	.
chr13	97318196	97318228	chr13:97318196-97318228	0	GATCATTCCTGTAAAGCACTTAGAGGCATGCTT	2	2	13	AD1	-	.
chr13	97318731	97318760	chr13:97318731-97318760	0	AGACTTCTTCCACAGTTTACAGGCAGGTCC	1	2	10	AB2	-	dELS
chr13	97323291	97323312	chr13:97323291-97323312	0	TGACTAGCTTCTGGAATTGCTA	1	3	2	ACC2	-	.
chr13	97323742	97323773	chr13:97323742-97323773	0	TGGCTTCTTTTAATTCTCTAAATGGCTAGCTC	1	3	12	ACC2	-	.
chr13	97327683	97327702	chr13:97327683-97327702	0	TGATTAGCCCTGGCAAGTTT	3	3	0	ACC1	-	dELS
chr13	97330002	97330023	chr13:97330002-97330023	0	CAACTTGTAACAAGACATGTTT	1	3	2	CCD2	2.0	.
chr13	97330758	97330788	chr13:97330758-97330788	0	CAAATTGTTCACTGTGTCAAATAGCTTGTTT	1	3	11	ACC1	1.0	.
chr13	97331036	97331056	chr13:97331036-97331056	0	TAAGTAGCTTTTAACATGTTT	2	3	1	ACC1	-	.
chr13	97332501	97332521	chr13:97332501-97332521	0	AGAGATGCCTGAAGCAAGTTG	1	2	1	AC2	1.0	.
chr13	97333118	97333140	chr13:97333118-97333140	0	AAGCTTGCTTTTTAAAATTATTT	1	2	3	AA1	-	.
chr13	97333778	97333799	chr13:97333778-97333799	0	TAGCAAGTTCAAAGACTCCTTC	1	3	2	ABC2	-	.
chr13	97334046	97334068	chr13:97334046-97334068	0	AAGCTTCTCTACTTAACATGTTC	1	2	3	AC2	-	.
chr13	97334242	97334269	chr13:97334242-97334269	0	AAAATAGTCCTAAAACCAACACTTGTTT	1	2	8	AD2	-	dELS,CTCF-bound
chr13	97334723	97334742	chr13:97334723-97334742	0	GAAATAGTTTTAACATGTTC	3	2	0	AC2	1.0	.
chr13	97335708	97335728	chr13:97335708-97335728	0	AAGCCTGCCTGGAGGAAGTCT	1	2	1	AB2	-	.
chr13	97338733	97338758	chr13:97338733-97338758	0	GGACAAGTCTTGCATGAGTCTTGTGC	1	2	6	DD1	-	dELS
chr13	97340066	97340092	chr13:97340066-97340092	0	GAGCAATTCTTGCTGCCGCACTTGCTT	1	2	7	AD2	3.0	dELS
chr13	97340118	97340137	chr13:97340118-97340137	0	AGACAAGTGTGAGAATGCCT	3	2	0	AD2	-	dELS
chr13	97340258	97340287	chr13:97340258-97340287	0	AAACATGCTACATCAAAAAGGAACATATCC	1	2	10	AC2	-	dELS
chr13	97341282	97341305	chr13:97341282-97341305	0	AGGCATTTCTGACAGAGCTAGTCC	1	1	4	A2	-	.
chr13	97343400	97343426	chr13:97343400-97343426	0	AAATTAGTCTATGGAAAAGACTAGTTT	1	1	7	A1	-	.
chr13	97344168	97344198	chr13:97344168-97344198	0	AAACAAGTTCCTATATATAAAAAACATCGTT	1	2	11	AD4	-	.
chr13	97344996	97345026	chr13:97344996-97345026	0	AGGCTTGCTCAGAATCCGTGGGAACATCTTA	1	2	11	AC3	-	.
chr13	97347670	97347697	chr13:97347670-97347697	0	AAAAAAGACCTGTGACCTAGGCTTGCTT	1	2	8	AD1	-	.
chr13	97348199	97348219	chr13:97348199-97348219	0	TGAGTAGCTGGGAACATGCCC	2	3	1	ACC1	1.0	.
chr13	97348259	97348278	chr13:97348259-97348278	0	CATGTTGTCCAGGCTAGTCT	2	3	0	ACD1	1.0	.
chr13	97348825	97348850	chr13:97348825-97348850	0	AGGGTAGCTGTCACACAAACAAGTTC	1	2	6	AC1	1.0	.
chr13	97351464	97351490	chr13:97351464-97351490	0	TGACATCTTCCAATATCTGGCTTGTCT	1	3	7	ACC2	-	.
chr13	97352292	97352319	chr13:97352292-97352319	0	CGACATGCCTTCCTCACTAAGCTTAATC	1	3	8	ACD2	2.0	dELS,CTCF-bound
chr13	97355204	97355226	chr13:97355204-97355226	0	AAACTACCTTCCCAAACATTTTC	1	2	3	AA2	1.0	.
chr13	97356601	97356626	chr13:97356601-97356626	0	GAACATTTTTGTTGTTGTGCATGCCT	1	2	6	AD2	-	.
chr13	97357903	97357925	chr13:97357903-97357925	0	GCACAAGCCCTGTAAAATTGTTT	1	2	3	AD2	-	.
chr13	97364099	97364129	chr13:97364099-97364129	0	CAGCTTTCTTTCAGTTCTCCACAACATGCCT	1	3	11	ACC2	1.0	.
chr13	97365475	97365506	chr13:97365475-97365506	0	GAGCTTACTCTATCAGCGAGGCAGGCTAATTT	1	2	12	AA2	-	.
chr13	97366552	97366577	chr13:97366552-97366577	0	AGGTTTGCTCCTTTTAAAGCTTTCTT	1	2	6	AA2	-	.
chr13	97367388	97367420	chr13:97367388-97367420	0	GCGCATGCCCTCCCTTCACAGAAGAACAATTTT	1	2	13	AD3	1.0	dELS,CTCF-bound
chr13	97368097	97368126	chr13:97368097-97368126	0	TACAAAGTCCTTTTATAAGAAAACAAGTTT	1	3	10	ACD1	-	.
chr13	97370231	97370255	chr13:97370231-97370255	0	AAACTTGGCTCCAGAAGACTTGCTT	1	1	5	D2	-	dELS
chr13	97370340	97370362	chr13:97370340-97370362	0	GAGCTAGTTATGTAAAGTAGCCA	1	3	3	ACC2	-	.
chr13	97370788	97370819	chr13:97370788-97370819	0	AAGTTAGTCCTTTGTCTTAGGGAAACAGGTTC	1	2	12	AB3	-	.
chr13	97370978	97371003	chr13:97370978-97371003	0	AAAGATGCCTATATTGAAACAAATTT	1	2	6	AA2	-	.
chr13	97372726	97372754	chr13:97372726-97372754	0	AAGCTTGTTTCTCACCTATAAACATGAAC	1	2	9	DD4	-	.
chr13	97376231	97376262	chr13:97376231-97376262	0	TGGCTTGCCTTTGCTCACCCAGAGGCTGTTCT	1	3	12	ABC2	-	dELS
chr13	97379141	97379162	chr13:97379141-97379162	0	TGACTAGTTGAGAAGAAAGTTT	1	3	2	ACC2	-	.
chr13	97380973	97380995	chr13:97380973-97380995	0	AGACAAGCCTCCTGAAATTCCCC	1	2	3	AA1	-	dELS
chr13	97386146	97386171	chr13:97386146-97386171	0	GGACTAACTCTCCTGTAAACCTGCTC	1	2	6	AB2	-	dELS
chr13	97387564	97387593	chr13:97387564-97387593	0	AAGCAGGCTCCATGAGGCACAGCCATGCTC	1	2	10	BD2	-	dELS
chr13	97389138	97389163	chr13:97389138-97389163	0	AGACTAGTTTATGCTTTAGTTAGCTC	1	2	6	AC1	-	.
chr13	97391760	97391782	chr13:97391760-97391782	0	AAACATATTCCAAGGGCAGGTTC	1	2	3	AB2	-	.
chr13	97393236	97393264	chr13:97393236-97393264	0	CAACTTGCCTAAAACATTCAAACTTGTTT	1	1	9	C1	-	.
chr13	97396325	97396344	chr13:97396325-97396344	0	GAGCAAACCCTGGCTTGCCC	2	2	0	AC2	-	.
chr13	97399553	97399573	chr13:97399553-97399573	0	GGACTACCTGAAGACTTGCTA	1	3	1	ACC2	-	.
chr13	97401058	97401084	chr13:97401058-97401084	0	GAGCATGCCACCACACCTGGCTAATTT	1	3	7	ACC1	-	.
chr13	97405649	97405679	chr13:97405649-97405679	0	GAATTTGTTTCTTAGCAGGTAAAGCTAATTT	1	2	11	AA2	-	.
chr13	97416460	97416481	chr13:97416460-97416481	0	AAACAAGTTTTTCAACTTGCAA	1	3	2	CCD1	-	.
chr13	97419298	97419324	chr13:97419298-97419324	0	GAACTTGCACACCATAAAGGCAAGCAT	1	2	7	DD2	2.0	.
chr13	97420033	97420064	chr13:97420033-97420064	0	AGGCAAGTTGGGATTTTAACACCAACATGCTT	1	2	12	CC	1.0	.
chr13	97421221	97421242	chr13:97421221-97421242	0	CGACATGCTCATGGGTTTGCTT	1	2	2	AC2	2.0	.
chr13	97429068	97429090	chr13:97429068-97429090	0	AGACAACTCTCCTGGACTAACCT	1	2	3	AA2	-	dELS
chr13	97431885	97431907	chr13:97431885-97431907	0	AAACATCCCTGCCAAAGTAGCTC	1	2	3	AA2	-	.
chr13	97432476	97432500	chr13:97432476-97432500	0	AGACTAGTTTGAGAAGGACATAGTT	1	2	5	AD4	-	pELS
chr13	97438268	97438297	chr13:97438268-97438297	0	CAACATGACCTTTCACAGTCCAGCTTGCTC	1	3	10	CCD2	1.0	.
chr13	97442032	97442059	chr13:97442032-97442059	0	AGAGAAGTTTAATTTCTTAAACATCCTT	1	2	8	AA2	-	.
chr13	97444447	97444473	chr13:97444447-97444473	0	TGGCTAGTTATATATAGTAACATGCTG	1	4	7	CCCC	-	.
chr13	97445866	97445893	chr13:97445866-97445893	0	AGGCTACTCTTGATGACAGAAAATGTTT	1	2	8	AA2	-	.
chr13	97447688	97447719	chr13:97447688-97447719	0	GGACATGTTTGCATTGATTTTGTGACATTTTT	1	2	12	AC1	-	.
chr13	97456872	97456904	chr13:97456872-97456904	0	AAACAAGTCAGGTTGGAGGAAGAGGGCAGGTTT	1	2	13	BC2	-	.
chr13	97458925	97458948	chr13:97458925-97458948	0	AGAGCTGCTTAAAAGAACTAGTTT	1	2	4	AB4	-	.
chr13	97459477	97459501	chr13:97459477-97459501	0	GGTCTAGCTTCAAATGAGCATTTCC	1	2	5	AD3	-	.
chr13	97459545	97459574	chr13:97459545-97459574	1	CAGCTGGTCCCTGCACTGACAGGCATGCTG	1	3	10	BCC2	-	.
chr13	97459585	97459606	chr13:97459585-97459606	1	AGGCATTGTCTAGGGCATGTCC	2	2	2	AD1	-	.
chr13	97461395	97461424	chr13:97461395-97461424	0	TGACAAGTTAGTGATATAATAAACAGGTCC	1	3	10	BCC1	1.0	.
chr13	97467996	97468021	chr13:97467996-97468021	0	GGATTTGCTTTGTTTTGTACATGCTC	1	2	6	AD2	-	.
chr13	97468690	97468716	chr13:97468690-97468716	0	AAACATGCCTATATTTTAGGAATATCT	2	2	7	AA1	2.0	.
chr13	97471072	97471091	chr13:97471072-97471091	0	AAGCAAGTTTGGGAAACCCC	1	2	0	AA1	-	.
chr13	97472610	97472635	chr13:97472610-97472635	0	GTACTATCCCAGTCTGAAGCTTGCCT	1	2	6	AD1	-	.
chr13	97473152	97473173	chr13:97473152-97473173	0	GAACATGTCACAGGACTAGTAT	2	2	2	CD	-	.
chr13	97474758	97474786	chr13:97474758-97474786	0	AAACATCTTTCTGGAAGAGGAATTAGCTC	1	2	9	AA2	1.0	pELS
chr13	97476064	97476090	chr13:97476064-97476090	0	GGACATGCTGTGTAAAAGGAATTGCTG	1	3	7	ACC2	-	.
chr13	97476243	97476265	chr13:97476243-97476265	0	AAACAAGCCGAGTCAACCAGCTT	1	3	3	BCC2	2.0	.
chr13	97477019	97477041	chr13:97477019-97477041	0	AAACATATATGCAGAGCTAGCTT	2	2	3	AD1	-	.
chr13	97481584	97481615	chr13:97481584-97481615	0	AAACATGTTTCTACCCTTTAATGAAGTAATTT	2	2	12	AA1	1.0	.
chr13	97486268	97486294	chr13:97486268-97486294	0	AAGCAATCTTCCTGCCTTGGCTTGCCA	1	3	7	ACC2	-	.
chr13	97494762	97494788	chr13:97494762-97494788	0	GAGCAAGTCCTGCTTTAGAATCTGCCC	1	2	7	AB1	3.0	dELS
chr13	97495358	97495382	chr13:97495358-97495382	0	GAGCCTGCTTCTACCAAACTTCCTC	1	2	5	AB3	1.0	.
chr13	97496097	97496123	chr13:97496097-97496123	0	AAGCATGCTGGAACCTTTGGCTTTCTT	1	3	7	ACC1	1.0	.
chr13	97498730	97498757	chr13:97498730-97498757	0	CTGCAAGCTGAGAGTACTAAGCTAGCCT	1	3	8	CCD1	1.0	.
chr13	97503463	97503493	chr13:97503463-97503493	0	AGACTAGTCAAAAAATATAACCAACTAATTT	1	3	11	ACC1	1.0	.
chr13	97503516	97503538	chr13:97503516-97503538	0	GAATAAGCCAGTGAAACATGTCT	1	2	3	AC1	-	.
chr13	97504131	97504161	chr13:97504131-97504161	0	AAGCAACTATTATACCAGGCAGAACAAGCTT	1	2	11	AD1	-	.
chr13	97505964	97505984	chr13:97505964-97505984	0	AGACCTGTCTTCAACATGTTC	2	2	1	BC2	-	.
chr13	97506893	97506917	chr13:97506893-97506917	0	CATCTAGTTGCAGAAAAACAAGCTC	1	3	5	CCD1	1.0	dELS,CTCF-bound
chr13	97507061	97507086	chr13:97507061-97507086	0	AAAATTGCCTTCCACAAAACCTGTCC	1	2	6	AB2	1.0	dELS
chr13	97507883	97507910	chr13:97507883-97507910	0	GGACTAGCCCCTGGACTAAGGCATCTTT	2	1	8	A1	-	.
chr13	97509329	97509359	chr13:97509329-97509359	0	AAACTACTTTCCACAGTGGCTGAACTAATTT	1	2	11	AA2	-	.
chr13	97510561	97510589	chr13:97510561-97510589	0	AGGATAGCTTTGACTACTCAGGCTTTTTT	1	2	9	AA2	1.0	.
chr13	97512518	97512548	chr13:97512518-97512548	0	AACCTTGTCTTGGAACTCATTAGGCTTCCTT	1	2	11	AD3	-	.
chr13	97530482	97530512	chr13:97530482-97530512	0	AAGCAAGGTCTCGTTCAGCACAGGGAAGTTT	1	2	11	AD2	-	.
chr13	97532586	97532605	chr13:97532586-97532605	0	TGTGTAGTTTGAGCTTGTCT	2	3	0	ACD1	1.0	.
chr13	97535400	97535424	chr13:97535400-97535424	0	AAACAAGCCAATGGGAGACTTGGCC	1	2	5	CD	-	.
chr13	97535543	97535568	chr13:97535543-97535568	0	GAAGGTGTTCAGAAGGGAGCTTGTCC	1	2	6	AB4	-	.
chr13	97539841	97539864	chr13:97539841-97539864	0	AAACAAGCCCTTTTCAGCAAGCTG	1	2	4	CC	-	.
chr13	97542181	97542204	chr13:97542181-97542204	0	ATGCATGTCTTAAAGAGCAAGCAT	1	2	4	DD3	2.0	.
chr13	97543422	97543448	chr13:97543422-97543448	0	CAACTTGTTTACACTGGGGACAAGGGC	1	3	7	CDD3	-	.
chr13	97544704	97544734	chr13:97544704-97544734	0	ACACATGTTTGACCAATTTGGAGAGAAGTTT	1	2	11	AD2	1.0	.
chr13	97546642	97546662	chr13:97546642-97546662	0	GAACAAACCCCGAGCACGCCT	1	2	1	AB2	2.0	.
chr13	97548687	97548710	chr13:97548687-97548710	0	GAGCATGTTTGAAGGAGAAAGTTC	1	1	4	A2	1.0	.
chr13	97550439	97550468	chr13:97550439-97550468	0	TGGCAAGTCTGAAATCTGTAGGACAGGCCA	1	3	10	BCC1	-	.
chr13	97551722	97551750	chr13:97551722-97551750	0	GTATATGCCCAAGAGAAACAAGCATGTTT	1	2	9	AD4	-	.
chr13	97553783	97553814	chr13:97553783-97553814	0	AAGCAGGTTCCCTGCTAGATAGGATCTAGTTT	1	2	12	BD2	-	.
chr13	97554047	97554070	chr13:97554047-97554070	0	AAAATAGCCTTGAAGAGCAAGTAT	1	2	4	AD3	-	.
chr13	97558014	97558037	chr13:97558014-97558037	0	GGGCATGTTGAGCAGGGCTTGCAG	1	3	4	CCD1	-	.
chr13	97559171	97559198	chr13:97559171-97559198	0	GAGATAGCCTATACATCAGAGCATTCCT	1	2	8	AA2	-	.
chr13	97568071	97568092	chr13:97568071-97568092	0	AGACCAGCCCACAGGGAAGCTT	1	2	2	AB2	-	dELS,CTCF-bound
chr13	97569031	97569053	chr13:97569031-97569053	0	AGGCTTCCCTGGTGAGCTGGTCT	1	2	3	AB2	-	dELS,CTCF-bound
chr13	97570927	97570957	chr13:97570927-97570957	0	AGGCAAGTCCTGGAATCATGTGGATTTGCTC	1	1	11	A2	1.0	dELS
chr13	97574791	97574813	chr13:97574791-97574813	0	AAACTAGCTTAACAAATTTCTCT	1	2	3	AA1	-	.
chr13	97577159	97577184	chr13:97577159-97577184	0	GTACAAGTTTTTGTGTGGACATTTTT	1	2	6	AD3	-	.
chr13	97581384	97581410	chr13:97581384-97581410	0	GACCAAGTTTAGTTTTAAAACAATTCC	1	2	7	AD3	-	dELS
chr13	97583724	97583747	chr13:97583724-97583747	0	AGGCAATTTATTCTGAGCTTGCTG	1	3	4	ACC2	2.0	.
chr13	97586503	97586522	chr13:97586503-97586522	0	TAACGAGCCCAAGCTAGCCT	3	2	0	BC3	-	.
chr13	97586896	97586925	chr13:97586896-97586925	0	GAACATGCTGATCCTTCTGTAGACATATTT	1	2	10	AC2	1.0	.
chr13	97588101	97588132	chr13:97588101-97588132	0	AAACATGTTTTTAACAAAAGGAGGAAAAACTC	2	2	12	AA1	-	.
chr13	97590784	97590808	chr13:97590784-97590808	0	AAGCAAGTTCTCTTCGAATAAGATT	1	2	5	AD1	-	.
chr13	97594407	97594435	chr13:97594407-97594435	0	AAACTCCTCTGAGCTAAAGGAGCATGTTC	2	2	9	AB1	-	.
chr13	97601075	97601100	chr13:97601075-97601100	0	GGACTGGTTTCATGGAAGACAATTTT	1	2	6	AB2	2.0	.
chr13	97604048	97604076	chr13:97604048-97604076	0	AAGCTTATCTACCAAGATCAAGCTGGCTT	1	2	9	AB2	-	.
chr13	97605541	97605573	chr13:97605541-97605573	0	AAACAAATTTACAAGAAAAAAACAAACAACCCC	1	2	13	AA2	-	.
chr13	97608109	97608132	chr13:97608109-97608132	0	AGGCTTGCTTAGGTAAACAAAGCA	1	3	4	ACD2	1.0	.
chr13	97612894	97612926	chr13:97612894-97612926	0	AAACAAATTTACAAGAAGAAAACAAACAACCCC	1	2	13	AA2	-	.
chr13	97615009	97615030	chr13:97615009-97615030	0	GAGCATGTTTTTGGTCAAGCTA	2	2	2	CD	-	.
chr13	97619772	97619797	chr13:97619772-97619797	0	TGGTAAGTTCCATCTTGGACATGCCA	1	3	6	ACC1	1.0	.
chr13	97620441	97620463	chr13:97620441-97620463	0	TGGCTAGTTTGGAGAAATTGCTT	1	2	3	AC2	-	.
chr13	97621408	97621439	chr13:97621408-97621439	0	GGATATGTCTTCTTTCCCTGTGAGGCTTTCCC	1	2	12	AA2	-	.
chr13	97622253	97622276	chr13:97622253-97622276	0	GGACTTTTTTCTTAATACTTGCTC	1	2	4	AD2	-	.
chr13	97622433	97622464	chr13:97622433-97622464	0	TAGCTAGTCCCAGCTCAAGTGAGGACTACCAC	1	3	12	ACD2	-	.
chr13	97622967	97622999	chr13:97622967-97622999	0	AGAAATGTTTTTCCAATAAGGCAGAAAAAGCCT	1	2	13	AA2	-	.
chr13	97624321	97624351	chr13:97624321-97624351	0	AAACTAGCTGCCCCGCATGCTAGATAAGTTG	1	3	11	ACC2	1.0	.
chr13	97628234	97628264	chr13:97628234-97628264	0	AAATTTGTCTAAAAAGACTGAGATCATGTCC	1	2	11	AD2	-	.
chr13	97633254	97633285	chr13:97633254-97633285	0	GGGGTTGTTTGATTTTTCTTGTAAATTTGTTT	1	2	12	AA2	1.0	.
chr13	97638107	97638131	chr13:97638107-97638131	0	TAACTATCCATTTTTGGACAAGTTC	1	3	5	ACC2	-	.
chr13	97639404	97639427	chr13:97639404-97639427	0	GAACAAGTTTCCAGGGACTTTGTT	1	2	4	AD4	-	.
chr13	97642109	97642135	chr13:97642109-97642135	0	AGGCGTTTTTAACTCTCAGGCTTGTTC	1	2	7	AB1	-	.
chr13	97643557	97643586	chr13:97643557-97643586	0	AAACTTGCCTCCTTCACTATAGGCAACTTT	1	1	10	A1	2.0	.
chr13	97644102	97644134	chr13:97644102-97644134	0	CGACTAGCTCTCCCCCACCTGCCCAGCAATTTC	1	3	13	ACC1	2.0	.
chr13	97645425	97645447	chr13:97645425-97645447	0	AGACAAGCCTTACAGGTTAGTTC	1	1	3	A2	2.0	.
chr13	97646727	97646750	chr13:97646727-97646750	0	AAATTAGCTTTACTCAACATGCCC	1	2	4	AC2	1.0	.
chr13	97651288	97651317	chr13:97651288-97651317	0	GGGCTTTCCTGCTAGACAAGAAACACGTTT	1	2	10	AB2	-	.
chr13	97651687	97651712	chr13:97651687-97651712	0	GGACTAGTTTAAGCCAAAGCAGGTGA	1	3	6	BCD2	-	.
chr13	97654158	97654179	chr13:97654158-97654179	0	AAGTTAGCCTGTAACCAAGTCT	1	2	2	AD2	-	.
chr13	97656857	97656878	chr13:97656857-97656878	0	AGACTAGCTCATTAGCTTGCAG	1	3	2	CCD1	-	.
chr13	97656938	97656968	chr13:97656938-97656968	0	AGACAAGCTCATGCCTTGAAGTAATAAGTTT	1	2	11	AC1	-	.
chr13	97659237	97659263	chr13:97659237-97659263	0	GGGGTTGTTTTCTTGGCAAACAAGTTT	1	1	7	A1	-	.
chr13	97659625	97659656	chr13:97659625-97659656	0	AGACAAGCTAATAAGAGTTTCTCGAAATGCCT	1	3	12	ACC2	1.0	.
chr13	97660128	97660155	chr13:97660128-97660155	0	AGACTTGTTTCACTTAATGGAAAACTTC	1	2	8	AA1	-	.
chr13	97661040	97661064	chr13:97661040-97661064	0	GGACTAGCTCCTCTTATACTTGGCT	1	2	5	DD1	-	.
chr13	97668249	97668281	chr13:97668249-97668281	0	GGGGTTGTTTGTTTTTTTCTTGTAAATTTGTTT	1	2	13	AA2	1.0	.
chr13	97672961	97672984	chr13:97672961-97672984	0	TGCTTTGTTTACCTAAGCAAGCCT	1	3	4	ACD1	-	.
chr13	97674839	97674870	chr13:97674839-97674870	0	GAGCTAGTTCACTGAAGGCTCTAAAGATGATC	2	2	12	AD1	-	.
chr13	97677795	97677818	chr13:97677795-97677818	0	GAACTTGCCATTAGTAGAATGTCT	1	3	4	ACC2	1.0	.
chr13	97680553	97680575	chr13:97680553-97680575	0	CACCATGTTGGCCAGGCTTGTCT	1	3	3	CCD1	-	.
chr13	97681038	97681061	chr13:97681038-97681061	0	TAAGTAGCCTTTTCAGACAAGCTT	1	2	4	AC3	-	.
chr13	97688725	97688746	chr13:97688725-97688746	0	GGTCATGCCCAAGAGCAAGACC	2	2	2	DD3	2.0	.
chr13	97691858	97691888	chr13:97691858-97691888	0	GAACATTTTTACACTGTTGGTGAGAATGTTT	1	2	11	AA2	1.0	.
chr13	97692399	97692419	chr13:97692399-97692419	0	AAACAGGTTTAGGGCAATCTT	1	2	1	AB2	-	.
chr13	97693234	97693263	chr13:97693234-97693263	0	TAACATTTTTGGTATGGTGCCAGCTAGTCT	1	3	10	ACC2	-	.
chr13	97696538	97696557	chr13:97696538-97696557	0	AAACTTGTCCAAGAATGCAC	3	2	0	AD1	-	.
chr13	97699641	97699660	chr13:97699641-97699660	0	AGACAAGCCTGGGCAACATA	2	3	0	ACD2	1.0	.
chr13	97702968	97702990	chr13:97702968-97702990	0	CAGCATGTTTCATAAACTAACTA	1	3	3	ACC1	-	.
chr13	97706654	97706682	chr13:97706654-97706682	0	AAAAATGTCTTTGTTATCAAAACTAGCAT	1	2	9	AD3	1.0	.
chr13	97707062	97707084	chr13:97707062-97707084	0	AAACTAGCATCAAGAGCTTCCCC	1	2	3	AD2	2.0	.
chr13	97707286	97707306	chr13:97707286-97707306	0	CAGCTAGCCCAGAACATAGCC	1	3	1	ACD2	-	.
chr13	97707829	97707848	chr13:97707829-97707848	0	GAACGTGCCTGATCTTGTTT	1	2	0	BD2	1.0	.
chr13	97709802	97709834	chr13:97709802-97709834	0	AGACATACCCATACTTCTCTTTGAAATATGCTT	1	2	13	AA2	-	.
chr13	97713872	97713891	chr13:97713872-97713891	0	AAGTTTGTTAAAGCTTGTCA	3	3	0	ACC1	-	.
chr13	97714612	97714644	chr13:97714612-97714644	0	AAACATGTCCTGTGCCACCTTCAAAAATTGTAC	2	2	13	AD1	-	.
chr13	97721028	97721056	chr13:97721028-97721056	0	AGCCCTGCTCTAGGCAGTCAGACAAGTCC	1	2	9	BD4	1.0	dELS
chr13	97726938	97726958	chr13:97726938-97726958	0	GAACAAGCCCTTAACAAATTA	1	3	1	ACC1	-	.
chr13	97727824	97727850	chr13:97727824-97727850	0	GAATTTGTTTTGAAAGAGGGTTAGCCT	1	2	7	AA2	1.0	.
chr13	97730263	97730295	chr13:97730263-97730295	0	AAGCATTTCCATCAGGGATACAGAAAGTTGCTC	1	2	13	AA2	1.0	.
chr13	97730869	97730892	chr13:97730869-97730892	0	AGGCTTGCTTAGGTAAACAAAGCA	1	3	4	ACD2	2.0	.
chr13	97735568	97735600	chr13:97735568-97735600	0	AAACAAATTTACAAGAAAAAAGCAAACAACCCC	1	2	13	AA2	1.0	.
chr13	97737193	97737220	chr13:97737193-97737220	0	GAGCAAGTTCAGTTACTATAACATGCTT	2	1	8	C2	1.0	.
chr13	97737271	97737299	chr13:97737271-97737299	0	GAGCATTGCTAGGCACTGAAAACAAGCTC	2	2	9	AD1	1.0	.
chr13	97737762	97737791	chr13:97737762-97737791	0	TGGCTTCCTCTCCATCAATCAGGCTTGCCA	1	3	10	ACC2	-	.
chr13	97738165	97738196	chr13:97738165-97738196	0	AAACAAGTCCAATTCTGAGGGCAGCCATCTCC	2	2	12	AD1	-	.
chr13	97739752	97739775	chr13:97739752-97739775	0	CTCCTTGTCCTTGTGAGCTTGTCT	1	3	4	CDD2	-	.
chr13	97740032	97740061	chr13:97740032-97740061	0	AGAGAAGTTTGCAAGAGATAAGAGAAGTTT	1	2	10	AA2	-	.
chr13	97742414	97742441	chr13:97742414-97742441	0	TAGCATGTCCTATGTGTAAGGCAATGTT	1	3	8	ACD2	1.0	.
chr13	97747007	97747027	chr13:97747007-97747027	0	AAGCTTTTCCCAAGCAAGCTC	1	1	1	A2	-	.
chr13	97748745	97748769	chr13:97748745-97748769	0	ATGCAAGCTCCCAGCTGGCTTGTCT	1	2	5	CD	1.0	.
chr13	97755318	97755341	chr13:97755318-97755341	0	GGACATGTCCATAGAACCAAGTAC	1	2	4	DD1	3.0	.
chr13	97756511	97756535	chr13:97756511-97756535	0	AAACTTGTCTTCGTTGGCCTTGTGC	1	2	5	DD1	-	.
chr13	97758205	97758225	chr13:97758205-97758225	0	TCAAAAGCTCTGGGCAAGTCT	1	3	1	ACD1	-	dELS,CTCF-bound
chr13	97762063	97762086	chr13:97762063-97762086	0	ATACATGCTTTACAAAATTAGTTC	1	2	4	AD2	-	.
chr13	97763929	97763950	chr13:97763929-97763950	0	AGGCATGCTTATGACCATGGCT	1	2	2	DD1	2.0	.
chr13	97764493	97764514	chr13:97764493-97764514	0	GAGCTTGGTTTTGGGCATTTTC	1	2	2	AD2	-	.
chr13	97765481	97765513	chr13:97765481-97765513	0	GGGGTTGTTTGTTTTTTTCTTGTAAATTTGTTT	1	2	13	AA2	-	.
chr13	97767223	97767251	chr13:97767223-97767251	0	AAATAAGCCCAGGTAAACAGAACTAATCT	1	2	9	AA2	2.0	.
chr13	97769243	97769274	chr13:97769243-97769274	0	AGGCAAACCTCTATTCCAGTGAGGACAAACCT	1	2	12	AA2	-	.
chr13	97771829	97771859	chr13:97771829-97771859	0	AGATTAGTCTTTTGTCCATTTAACCTAGTTT	1	2	11	AD2	1.0	.
chr13	97772619	97772645	chr13:97772619-97772645	0	GAGCATGCCAGGACTTGAGTCTAGTTA	1	3	7	CCD2	2.0	.
chr13	97773713	97773738	chr13:97773713-97773738	0	AAACATGTAGACTGGGAGACTAGCCC	1	2	6	CD	-	.
chr13	97777112	97777140	chr13:97777112-97777140	0	AGATTTGTTCTTTCTGCCTAGTCTTGCTT	1	2	9	AD2	1.0	.
chr13	97783494	97783513	chr13:97783494-97783513	0	GTGCTTGCTCAAGTTTGCTT	2	2	0	AD2	1.0	.
chr13	97789774	97789801	chr13:97789774-97789801	0	GGACTAGCATCCAAGATGGAGCTACTTT	1	2	8	AD2	-	.
chr13	97789998	97790024	chr13:97789998-97790024	0	CAGCATGCCACAAATATTGGCATGTTA	1	4	7	CCCC	-	.
chr13	97790203	97790230	chr13:97790203-97790230	0	AGACTTGTTTTATATTTCAGAATTGGTT	1	2	8	AD1	1.0	.
chr13	97791527	97791555	chr13:97791527-97791555	0	AAACGTGCTCAGAACACTTAAACTAACTT	1	2	9	AB3	-	.
chr13	97797733	97797756	chr13:97797733-97797756	0	CAGCTAGTCCAGGGTGACTATTTC	1	3	4	ACC1	-	dELS
chr13	97800672	97800700	chr13:97800672-97800700	0	AGACCAGCCTGACCAACATGGGGAAGCCC	1	2	9	AB2	1.0	.
chr13	97800741	97800767	chr13:97800741-97800767	0	GCGCATGCCTGTAATCCCAGCTAGTCA	1	3	7	CCD1	-	.
chr13	97802487	97802515	chr13:97802487-97802515	0	GAACATGTTTCTCCAATAGAAACATGCTT	2	0	9	0	1.0	CTCF-only,CTCF-bound
chr13	97803477	97803497	chr13:97803477-97803497	0	AGACAAGTCTATGACAAACCC	1	2	1	AC1	-	.
chr13	97804028	97804051	chr13:97804028-97804051	0	AGGCATACTGCCCAAAGCAAGCTC	1	2	4	AC1	1.0	.
chr13	97806839	97806868	chr13:97806839-97806868	0	GGAAATGCTCCATCAAGTAGGGGCAAGTAT	1	2	10	AD3	-	.
chr13	97807772	97807803	chr13:97807772-97807803	0	GAACTTGCTTTCTTTGCCTTCTTGGCTGGCTT	1	2	12	BC1	1.0	.
chr13	97811265	97811292	chr13:97811265-97811292	0	AGATATACTCTCAAACACAGACAAGTTT	2	2	8	AA1	1.0	.
chr13	97811432	97811457	chr13:97811432-97811457	0	AAGCAAGTCTCAAATGAGATATGCTT	1	1	6	A2	-	.
chr13	97811836	97811868	chr13:97811836-97811868	0	GATCAATCCCACTCTCAGCCGTAAAGCAAGTCT	1	2	13	AD1	1.0	.
chr13	97813727	97813755	chr13:97813727-97813755	0	AAAATAGCCTAAATAGACAAAGCAATCCT	1	2	9	AA2	-	.
chr13	97818370	97818393	chr13:97818370-97818393	0	TAACTTTTCTAGACTAACTAGTTT	1	3	4	ACC2	-	.
chr13	97818639	97818668	chr13:97818639-97818668	0	AAGCTAACCAGAACTGAACCCAGCATGCTC	1	3	10	ACC2	-	.
chr13	97818840	97818859	chr13:97818840-97818859	0	TGAAATGTTTTAACAAGTTT	4	3	0	ACC1	1.0	.
chr13	97823495	97823520	chr13:97823495-97823520	0	AAAATTTTTTACAAACAAGCATGTTT	2	2	6	AA1	-	.
chr13	97824469	97824497	chr13:97824469-97824497	0	TAGCTATTCTCTCAGTCTGAAGCATGCTT	1	2	9	AC1	1.0	.
chr13	97825707	97825726	chr13:97825707-97825726	0	GAGCAATCCTGAACTTGACC	2	2	0	AD2	1.0	.
chr13	97826327	97826357	chr13:97826327-97826357	0	AGGCTTGACCTTGACTAACCCAGGCTTGACC	1	2	11	DD2	-	.
chr13	97827378	97827403	chr13:97827378-97827403	0	AAACTTCCCCTCCAGAAAAGATGCCC	1	2	6	AA2	-	.
chr13	97829700	97829722	chr13:97829700-97829722	0	AGACCAGCCTGGCCAACATGCTG	1	3	3	BCC1	1.0	.
chr13	97832131	97832154	chr13:97832131-97832154	0	GGCCTTGCCTTGCTAGGCAAGGTT	1	2	4	DD3	-	.
chr13	97836398	97836425	chr13:97836398-97836425	0	CAGCTTGTTAATTTCTATAAGAAAGCCT	1	3	8	ACC2	-	.
chr13	97838280	97838311	chr13:97838280-97838311	0	AAGTTTGTTTATTTATCTCAGAGAACTAGTTT	1	1	12	A1	-	.
chr13	97840173	97840202	chr13:97840173-97840202	0	AAGCAAGCTTAGCCAAATGCTAACTATTTG	1	3	10	ACC1	-	.
chr13	97840339	97840360	chr13:97840339-97840360	0	GAACTAGTTAGTTAACTAGTTA	1	3	2	CCC	-	.
chr13	97842173	97842205	chr13:97842173-97842205	0	AGGTGAGCCTCCCACCTTCCTGTGGGCAAGCTC	1	2	13	AB4	-	.
chr13	97842552	97842582	chr13:97842552-97842582	0	AGCCTTTCTTTCTCATTTGATGGGCATGTTT	2	2	11	AD1	-	.
chr13	97845047	97845072	chr13:97845047-97845072	0	AAAAATGTCCCTGCATGGAGATGTCT	1	2	6	AA2	-	.
chr13	97848657	97848676	chr13:97848657-97848676	0	GAGCTTCTCTAGGCTGGCTT	1	2	0	AB2	1.0	.
chr13	97848710	97848729	chr13:97848710-97848729	0	AGGCTTACCTTGGCTAGTTT	2	2	0	AC2	-	.
chr13	97856466	97856488	chr13:97856466-97856488	0	TAGCATGTTCTAGGAGCTACTTG	1	3	3	ACC1	-	.
chr13	97856971	97856994	chr13:97856971-97856994	1	GTGCATGCCCAGACGGGCATTCCT	1	2	4	AD3	1.0	.
chr13	97857702	97857727	chr13:97857702-97857727	0	AAACTAATTCTTAATTTGGCTAGCTG	1	3	6	ACC2	-	.
chr13	97858142	97858161	chr13:97858142-97858161	0	GAGTATGTTCAAACATGGTC	3	2	0	AD3	1.0	.
chr13	97859307	97859332	chr13:97859307-97859332	0	CAACAAATTAATAGAAAAGCTAGCCC	1	3	6	ACC2	-	.
chr13	97861005	97861024	chr13:97861005-97861024	0	AGACAAGCCTGGGCAACATG	2	3	0	ACD2	-	.
chr13	97862516	97862541	chr13:97862516-97862541	0	AATAATGCCCCTCATCAAACATGTCC	1	2	6	AD4	3.0	.
chr13	97866977	97867009	chr13:97866977-97867009	0	AGACCAGTCTGGGCAATGTGGCAAGACCTGTCT	1	2	13	BB2	-	.
chr13	97868007	97868035	chr13:97868007-97868035	0	AAACAAGCCCACACCCCTGTCACAAGTCC	1	2	9	CD	2.0	.
chr13	97868155	97868177	chr13:97868155-97868177	0	AAGGAAGTCCTGGAAGCTTGTCA	1	2	3	AC2	1.0	.
chr13	97870433	97870465	chr13:97870433-97870465	0	AGTCCTGTTTTCCAGCACAATGGAGACTAGTCA	1	3	13	BCD1	-	.
chr13	97871093	97871119	chr13:97871093-97871119	0	AGCCTTGTCTGCCTATTAAGCTAGGTT	1	2	7	DD3	-	.
chr13	97873350	97873369	chr13:97873350-97873369	0	AGACTAGCCTGGGCAACATA	2	3	0	ACD2	1.0	.
chr13	97874237	97874269	chr13:97874237-97874269	0	AGTCTAGTCCTCAGGTAGGAAGGGGGTTTGTTC	1	2	13	AD2	-	.
chr13	97874503	97874534	chr13:97874503-97874534	0	AGACATGTCTCAATCAGTTTAGAAGTTTATTT	2	2	12	AA1	-	.
chr13	97878176	97878198	chr13:97878176-97878198	0	AGAATAGTTTGGTGGTCAAGTCC	1	2	3	AD2	1.0	.
chr13	97878999	97879022	chr13:97878999-97879022	0	GGGCATGTCCTTTTAGACGAGATC	2	2	4	BD1	2.0	.
chr13	97883042	97883063	chr13:97883042-97883063	0	AGAGAAGTTAAATAACTTGCCC	1	3	2	ACC1	1.0	.
chr13	97886007	97886039	chr13:97886007-97886039	0	GAAAATGCCCAACAATATCACTAAGACAAGGCT	1	2	13	AD3	-	.
chr13	97887629	97887652	chr13:97887629-97887652	0	GAACAGGCCTTGGCCAACATGCTG	1	3	4	BCC2	-	.
chr13	97887984	97888013	chr13:97887984-97888013	0	AGACAAGCCTGGTCAACATAGTGAAAGCCC	1	2	10	AD1	1.0	.
chr13	97888360	97888392	chr13:97888360-97888392	0	AGACAAGTCTCAATCATTTTAGAAGGCTTATTT	1	1	13	A1	-	.
chr13	97891909	97891937	chr13:97891909-97891937	0	AAACAAGTCTGTCAAACACTGGCATGTAT	1	2	9	CD	-	.
chr13	97895125	97895150	chr13:97895125-97895150	0	AGGCAAATCATTAAGTAAACTAGTTG	1	3	6	ACC2	-	.
chr13	97895977	97896005	chr13:97895977-97896005	0	AAAATAGTTCCCAAACCAGAAACAACCTT	1	2	9	AA2	-	.
chr13	97899441	97899465	chr13:97899441-97899465	0	GGACTTGCCCCTTCAGGGTCTGCCC	1	2	5	AB1	1.0	.
chr13	97901716	97901741	chr13:97901716-97901741	0	AAGCATCCCCTGAGATGAACCAGCTC	1	2	6	AB2	-	pELS
chr13	97902217	97902239	chr13:97902217-97902239	0	AAGCAAGGCTAAAGAACTTGTCG	1	2	3	CD	1.0	.
chr13	97904059	97904082	chr13:97904059-97904082	0	AAGCAAGTCCTGTAAAGAAAGTGT	1	2	4	AD1	-	.
chr13	97905792	97905811	chr13:97905792-97905811	0	AAAAATTCCTAAGCATGTCT	2	2	0	AA1	1.0	.
chr13	97908220	97908245	chr13:97908220-97908245	0	AGTCATGCTTCCTGTTAAGCCTGCCC	1	2	6	BD2	-	.
chr13	97909074	97909099	chr13:97909074-97909099	0	AGACAAGTTCAAGCCTAGGTAAATCC	1	2	6	AA1	-	.
chr13	97909991	97910012	chr13:97909991-97910012	0	GAGCAAGCCTAGAAACTACCTT	1	1	2	A1	-	.
chr13	97911336	97911360	chr13:97911336-97911360	0	AAGCTTCTTCAGGCAAAGCTTGTCT	1	1	5	A2	-	.
chr13	97913799	97913820	chr13:97913799-97913820	0	GGACTTCCCCTTAAACAAACTT	1	2	2	AA2	-	.
chr13	97914567	97914591	chr13:97914567-97914591	0	TGGCTTGTTTCAATAAAGCAAGTTG	1	2	5	CC	-	.
chr13	97915063	97915086	chr13:97915063-97915086	0	AAACTTGACTTTTAAAAGATGTTC	1	2	4	AD2	1.0	.
chr13	97916228	97916253	chr13:97916228-97916253	0	GAGCTTGTTGACCAGTGGACAAGTTC	1	1	6	C2	-	.
chr13	97925005	97925027	chr13:97925005-97925027	0	TGCCATGTTGTACAGGCTTGCCT	1	3	3	CCD1	-	.
chr13	97931943	97931963	chr13:97931943-97931963	0	AAGCTAGCTCAGGACTCTCTT	1	2	1	AB4	-	.
chr13	97932532	97932556	chr13:97932532-97932556	0	AAACTTGTGTCATGCGGGTTTGTTC	1	2	5	AD2	-	.
chr13	97932989	97933016	chr13:97932989-97933016	0	AGGCAAGTTTTCCACCCCGCACATACCC	2	2	8	AD1	-	.
chr13	97935116	97935148	chr13:97935116-97935148	0	GCTCATGTTTCTATGTGACCTCAGAGCTAGCCT	1	2	13	DD4	-	.
chr13	97935957	97935978	chr13:97935957-97935978	0	GGGCAAGTTACTCAGCTTCTCC	1	3	2	ACC1	2.0	.
chr13	97941991	97942010	chr13:97941991-97942010	0	GGGGAAGTTAGAGCATGCTG	4	3	0	ACC1	-	.
chr13	97947208	97947235	chr13:97947208-97947235	0	GAAGATCCTTTGTTTCAGGGGCAAGTCC	2	2	8	AA1	-	dELS
chr13	97955542	97955571	chr13:97955542-97955571	0	GAACAATTTCACCTCAGGGCAAGCAAGCCT	1	1	10	A2	-	.
chr13	97957595	97957618	chr13:97957595-97957618	0	AGACAATTTAGAGAAAACTAGTTA	1	3	4	ACC2	-	.
chr13	97957722	97957754	chr13:97957722-97957754	0	TGACTTGTTCTGATCATTAGGGCCTACTTGTTC	1	3	13	CCD2	-	.
chr13	97964038	97964066	chr13:97964038-97964066	0	GGGGTTGTTTTTTTCTTGTAAATTTGTTT	1	2	9	AA2	1.0	.
chr13	97968268	97968288	chr13:97968268-97968288	0	AAAATTGACTGAAGCTTGTTT	1	2	1	AD1	1.0	.
chr13	97969767	97969799	chr13:97969767-97969799	0	CAGCATGTCTTCAAATGCCTGAGGATCAAGTTG	1	3	13	CCD2	-	.
chr13	97973759	97973785	chr13:97973759-97973785	0	CGCTTTGCCTCGTTAAAAAACAAGCTC	1	3	7	ACD1	-	.
chr13	97975348	97975367	chr13:97975348-97975367	0	GGGCATGGTGGAACATGCCT	4	2	0	CD	-	pELS
chr13	97975868	97975893	chr13:97975868-97975893	2	GAGTAACCCCTCTTCCGGGCAAGCCC	1	2	6	AA1	1.0	pELS,CTCF-bound
chr13	97980839	97980864	chr13:97980839-97980864	0	AAAAAAGTTTTTGCAAAAACTTGATT	1	2	6	AD3	1.0	.
chr13	97987299	97987321	chr13:97987299-97987321	0	CAGCTTGTTTAGATGGCATTTTT	1	3	3	ACC1	-	.
chr13	97990502	97990522	chr13:97990502-97990522	0	AAACATTTTGCAGACTTGCTA	1	3	1	ACC2	-	.
chr13	97991089	97991117	chr13:97991089-97991117	0	GGACAAGTTAGTGGTTCCCAACCTTGTCA	1	3	9	CCD2	1.0	.
chr13	97994106	97994128	chr13:97994106-97994128	0	AGACCAGCCTGGCTAACATGCTA	1	3	3	BCC1	-	.
chr13	97998942	97998964	chr13:97998942-97998964	0	AGACCAGCCTGACCAACATGTTG	1	3	3	BCC1	-	.
chr13	98004645	98004677	chr13:98004645-98004677	0	AAGGTAGCCTAGCAGAGGAGGAAAGACATTTCC	1	2	13	AA2	-	.
chr13	98006148	98006169	chr13:98006148-98006169	0	AAGTTAGTTTTGGAACAAGTTG	1	2	2	AC2	-	.
chr13	98007420	98007450	chr13:98007420-98007450	0	AGAATTGTTCAAGCTAATGCAAAAGAAGTTT	1	2	11	AA2	-	.
chr13	98008908	98008938	chr13:98008908-98008938	0	AAACATACCATTTTGCAAAGAAAGCATGTTT	1	2	11	AC1	-	.
chr13	98009208	98009229	chr13:98009208-98009229	0	GGGCATGTGTCCATGCATGCTC	2	2	2	DD2	-	.
chr13	98012366	98012394	chr13:98012366-98012394	0	AAACATGTCTAGATTTAGTAAACTTGTAG	1	2	9	CD	1.0	.
chr13	98013903	98013930	chr13:98013903-98013930	0	ATACATGCTTTATATTTAACACAAGCTC	1	2	8	DD2	4.0	.
chr13	98014881	98014905	chr13:98014881-98014905	0	GAAATAGCCTCACTTGGGCTACTCC	1	2	5	AA2	-	dELS,CTCF-bound
chr13	98020604	98020623	chr13:98020604-98020623	0	AAACTTGCCTGAGTTTATTT	1	2	0	AA1	2.0	.
chr13	98020704	98020724	chr13:98020704-98020724	0	AAACTTGTGTTAAACTTATTT	1	2	1	AD2	2.0	.
chr13	98021415	98021440	chr13:98021415-98021440	0	AAACAAGATTTAATAATAACTTGTCA	1	3	6	CCD2	2.0	.
chr13	98025727	98025750	chr13:98025727-98025750	0	AAACTTGACAAAAGAGGCTAGCCA	1	3	4	CCD2	-	.
chr13	98026463	98026492	chr13:98026463-98026492	0	GAAGATGCCTGATCTGCATAAGACATGGCC	1	2	10	AD3	-	.
chr13	98028559	98028578	chr13:98028559-98028578	0	TGGCATGTTTTATCTAGTTT	3	3	0	CCD2	-	.
chr13	98033552	98033577	chr13:98033552-98033577	0	AAAAATGCTTATGTGGAAGCATTTCT	1	2	6	AA2	-	dELS,CTCF-bound
chr13	98035185	98035214	chr13:98035185-98035214	0	AAGCTAGCTCTATGTACTTAACACATTTCT	2	2	10	AD1	-	.
chr13	98035335	98035354	chr13:98035335-98035354	0	GGACTTGCTCAATTATGTCT	3	2	0	AD1	-	.
chr13	98036519	98036542	chr13:98036519-98036542	0	AGGCTGCTCTCTCCAGACTTGTTC	1	2	4	AB1	-	.
chr13	98037950	98037969	chr13:98037950-98037969	0	TGAGAAGCTGAGGCAAGCTT	3	3	0	ACC1	2.0	.
chr13	98039224	98039254	chr13:98039224-98039254	0	AGACTAGATTTTTATGTTATAAACCATGCTT	1	2	11	DD2	1.0	.
chr13	98040173	98040199	chr13:98040173-98040199	0	ACACTTGCCCCTAGATGGGGCATTTTC	1	2	7	AD3	-	CTCF-only,CTCF-bound
chr13	98048121	98048152	chr13:98048121-98048152	0	AAACAATCTTTTGAAGCAAATAGAACAAACTC	1	2	12	AA2	-	.
chr13	98051389	98051421	chr13:98051389-98051421	0	AGACTAGCCTGGCCAATGATGGCCAACATGGTG	1	3	13	CCD1	-	.
chr13	98052242	98052271	chr13:98052242-98052271	0	AAACATACTCTTTAAGGCTAAAGCAAATCT	1	2	10	AA2	2.0	.
chr13	98052314	98052340	chr13:98052314-98052340	0	GGATTTATTTTTAAACAGAACTTGTCT	1	2	7	AA1	1.0	.
chr13	98057312	98057339	chr13:98057312-98057339	0	AAACATCCTCAATGATGAAGGATAGCTC	1	2	8	AA2	2.0	.
chr13	98057431	98057461	chr13:98057431-98057461	0	AGACAAGTTTGAAAAAAAAAAAGGCAGACTA	1	3	11	ABC2	1.0	.
chr13	98060975	98061000	chr13:98060975-98061000	0	AAAATATTTCATCCCAAAACATGTTT	2	2	6	AA1	-	.
chr13	98065801	98065823	chr13:98065801-98065823	0	GAACTAGTTTTTCAGGTTAACTT	1	2	3	AA1	-	.
chr13	98066446	98066466	chr13:98066446-98066466	0	AAACATGTCACAGAAAAGCTC	1	2	1	AC2	-	.
chr13	98067914	98067943	chr13:98067914-98067943	0	AAGCAAATCTTAGCATATTTGGGCCAGCTT	1	2	10	AB2	-	.
chr13	98077135	98077163	chr13:98077135-98077163	0	GAGCATGTTATAACTCATGACACATGTCA	1	3	9	CCD2	-	.
chr13	98077256	98077280	chr13:98077256-98077280	0	AAACAAGTCAGAGAGTCACATGCCC	1	3	5	CCD2	-	.
chr13	98082000	98082022	chr13:98082000-98082022	0	CAACATGTTGACCAGGCTGGTCT	1	3	3	BCC1	-	.
chr13	98087328	98087357	chr13:98087328-98087357	0	GAACTTGCTGTTCAGCAGAAAGGGATGCTG	1	3	10	ACC2	-	.
chr13	98088505	98088535	chr13:98088505-98088535	0	GGGCTTGTCTCATAAAAGAGGGAGCAGATTT	1	2	11	AB4	-	.
chr13	98098196	98098221	chr13:98098196-98098221	0	GACCATGTCACACATCAAACATGTTA	1	3	6	CCD1	-	.
chr13	98104737	98104767	chr13:98104737-98104767	0	AAGTGAGTTCTTTACCTCTAGGAACTAGCCA	1	3	11	ABC1	1.0	.
chr13	98105325	98105345	chr13:98105325-98105345	0	TAGCAAGCTAGAAGCTTGCAT	1	3	1	CCD1	-	.
chr13	98106852	98106876	chr13:98106852-98106876	0	AAGCTAGATGGGGAGGAGCAAGTTA	1	3	5	CCD2	2.0	.
chr13	98109986	98110012	chr13:98109986-98110012	0	AAGCAAGCACGCTGTAAAAACATTTTT	1	2	7	AD2	1.0	dELS,CTCF-bound
chr13	98111001	98111022	chr13:98111001-98111022	0	GAACAAGCTCTCTGGCTTCTCT	1	2	2	AC1	-	.
chr13	98111461	98111483	chr13:98111461-98111483	0	GGGGTTCTCCTGCAGGCATGCTC	2	2	3	AA1	-	CTCF-only,CTCF-bound
chr13	98111828	98111850	chr13:98111828-98111850	0	AGGCCTGCTTGCAAGGCTGGCCC	1	2	3	BB2	1.0	.
chr13	98112609	98112639	chr13:98112609-98112639	0	TGGCAAGTCCCAAGATCTTCAGGGCGAGTCA	1	3	11	BCC2	2.0	.
chr13	98116149	98116168	chr13:98116149-98116168	0	AAACCAGCTCTGACTAGCTA	3	3	0	BCC1	-	.
chr13	98116952	98116978	chr13:98116952-98116978	0	GAGCATGCCACCAGGCCCAGCTAATTT	1	3	7	ACC1	1.0	.
chr13	98121202	98121221	chr13:98121202-98121221	0	CAACTTGCCCAAATTAGTTA	2	3	0	ACC2	-	.
chr13	98127619	98127647	chr13:98127619-98127647	0	AGACAAATTCTAAAAATAGAAAAAAGCTT	1	2	9	AA2	1.0	.
chr13	98132076	98132105	chr13:98132076-98132105	0	AGACATGTTTTACATATCATAGGCATTCAA	1	3	10	ACD2	1.0	.
chr13	98132437	98132466	chr13:98132437-98132466	0	AAGCAAACTCCAGTATACTAAGACATCTTT	1	2	10	AA2	2.0	.
chr13	98133544	98133569	chr13:98133544-98133569	0	GAAGAAGCTAAAAGATAAACATGTCT	1	2	6	AC1	-	dELS
chr13	98133661	98133685	chr13:98133661-98133685	0	AGGAAAGCTTTTCATGAACTATCTT	1	2	5	AA2	-	dELS
chr13	98134091	98134116	chr13:98134091-98134116	0	TGGCTTGTTTAAAGAATAACTTCCTC	1	3	6	ACC1	-	.
chr13	98135321	98135352	chr13:98135321-98135352	0	AATAATGCTCATATGAATTTGTGGACATGTTT	1	2	12	AD4	1.0	.
chr13	98137963	98137986	chr13:98137963-98137986	0	GAACAAGTTAAAAGCAGCATGGCT	1	3	4	CCD1	-	.
chr13	98141313	98141343	chr13:98141313-98141343	0	GAGCTTGTTAGAAACAGTCTCAGACTTACTG	1	3	11	ACC1	1.0	.
chr13	98146132	98146160	chr13:98146132-98146160	0	AGGCTGGTTTCTGCAGGCAGAATATGCTT	1	2	9	AB2	1.0	.
chr13	98146567	98146595	chr13:98146567-98146595	0	AAAGAAGCCCTTTGTAACTGGCCTTGCTT	1	2	9	AD2	-	dELS,CTCF-bound
chr13	98148590	98148614	chr13:98148590-98148614	0	AAGCTTGCTTCTGGGATACATTTTC	2	2	5	AD1	1.0	.
chr13	98148797	98148828	chr13:98148797-98148828	0	TAACTAGTCTGCCTTTTCTCTCTGGCTACTTT	1	3	12	ACC1	-	.
chr13	98149087	98149106	chr13:98149087-98149106	0	CATGTTGCCCAGGCTAGTCT	2	3	0	ACD1	-	.
chr13	98151445	98151476	chr13:98151445-98151476	0	GAGCAAGTATTGTAAGGTCAAGAAGGATGTTT	1	2	12	AD2	1.0	.
chr13	98152188	98152219	chr13:98152188-98152219	0	CGGCATGTTGATTTTTGCACTTGGGCTTGTTG	1	3	12	CCC	4.0	.
chr13	98153222	98153253	chr13:98153222-98153253	0	AAACATGTTAGTGAATCTGTGAAGAAAAGTTA	1	3	12	ACC2	-	.
chr13	98153917	98153945	chr13:98153917-98153945	0	GGACATTTCTGTCAATTTAGAACATTCCC	1	2	9	AA2	-	.
chr13	98154408	98154432	chr13:98154408-98154432	0	AAACATCTTTAAGAAGGGCTTACCT	1	2	5	AA2	-	.
chr13	98156771	98156802	chr13:98156771-98156802	0	AGGCTGGTCTGGAACTGGGCTCAAGCAATCCT	1	2	12	AB2	1.0	.
chr13	98157105	98157131	chr13:98157105-98157131	0	GAAAATGCTCACTTGTAAAAGTAGTTT	1	2	7	AA2	-	.
chr13	98158012	98158041	chr13:98158012-98158041	0	TAGTTTGCTGCTTAAAAGATGAGCATGTTT	1	3	10	ACC1	1.0	.
chr13	98158317	98158344	chr13:98158317-98158344	0	AGACATACTTTGGCTACAGAACATGCAT	1	2	8	AD2	1.0	.
chr13	98159070	98159102	chr13:98159070-98159102	0	AAAATTGCTTGAGTCTAGTGTGTGAACAAGCAT	1	2	13	AD3	-	.
chr13	98160468	98160498	chr13:98160468-98160498	0	AAAATAGCCTCGTTTCTTTAAAAGCTTTTTT	1	2	11	AA2	-	.
chr13	98162195	98162216	chr13:98162195-98162216	0	GGGAATGTTTCCAGAAAAGTCT	1	2	2	AA2	1.0	.
chr13	98166454	98166481	chr13:98166454-98166481	0	TAACTTGTTTAATCCCCAAAGCTACCTG	1	3	8	ACC1	-	.
chr13	98168664	98168687	chr13:98168664-98168687	0	AAATTTGTTTCCTGGAGCTTATCT	1	2	4	AA2	-	.
chr13	98168970	98169001	chr13:98168970-98169001	0	GGACTTGTTCACTGCTGAGCCAGATAATGCCC	2	2	12	AD1	-	.
chr13	98169524	98169551	chr13:98169524-98169551	0	AGACCAGCCTGGGAAACAGGGCAAGACC	1	2	8	BD3	-	.
chr13	98169591	98169610	chr13:98169591-98169610	0	AGGCATGCTTAGATTTCCTT	2	2	0	AA1	-	.
chr13	98170137	98170164	chr13:98170137-98170164	0	GGAATAGTCTAGATTTTAAAACATTTTC	1	2	8	AA2	-	.
chr13	98171801	98171822	chr13:98171801-98171822	0	GAGGTAGCCTCTGAACTCGTCT	1	2	2	AB3	3.0	dELS,CTCF-bound
chr13	98174610	98174631	chr13:98174610-98174631	0	GGACAATTCTTAGAGAAAGCTC	1	2	2	AA2	-	dELS
chr13	98176736	98176757	chr13:98176736-98176757	0	GGAGTTGCCCATGGACGTGTCC	1	2	2	AB2	-	.
chr13	98180549	98180574	chr13:98180549-98180574	0	GGATTTGTCTTGAAATTGGCATGCTG	1	3	6	ACC1	-	.
chr13	98181817	98181837	chr13:98181817-98181837	0	AGCCCTGTCTAGAACTTGCCA	1	3	1	BCD1	-	.
chr13	98184744	98184768	chr13:98184744-98184768	0	GGACTTGTTTTTAAAAAGATTGTTT	1	1	5	A2	-	.
chr13	98185338	98185365	chr13:98185338-98185365	0	GGGCAAGTCAAGAAAGTGAAGCATGCAG	1	3	8	CCD1	-	.
chr13	98187549	98187572	chr13:98187549-98187572	0	GAGAAAGTCTTGGAAAGTAAGTTC	1	2	4	AA2	-	.
chr13	98189718	98189738	chr13:98189718-98189738	0	AAACTAGTTTGAGGCATAATG	1	3	1	ACD2	-	.
chr13	98189920	98189948	chr13:98189920-98189948	0	AAACATTTTTACCTTTTTCATGCAAGTTC	1	2	9	AD2	1.0	dELS,CTCF-bound
chr13	98194723	98194749	chr13:98194723-98194749	0	GACCTAGTCCTTAAATGGAACTTCTCT	1	2	7	AD3	-	.
chr13	98197319	98197342	chr13:98197319-98197342	0	AGACAGGCTTGGTGGCGCATGCCT	1	2	4	BD2	1.0	.
chr13	98204759	98204778	chr13:98204759-98204778	0	AGACTAGCCTGGGCAACATA	2	3	0	ACD2	-	.
chr13	98207639	98207663	chr13:98207639-98207663	0	GGGCCTGTCCCTGCTGAGCAAGTGC	1	2	5	BD3	-	pELS
chr13	98208719	98208745	chr13:98208719-98208745	0	AGACATGTTCGATGGAAGGACACGCCC	2	1	7	B1	2.0	pELS
chr13	98210510	98210538	chr13:98210510-98210538	0	AAACTTTCTCATCAGTGTTGGACTTTCTT	1	2	9	AA2	3.0	pELS
chr13	98211457	98211481	chr13:98211457-98211481	0	AAACTGTCTTCCACAAAACAAGTCC	1	2	5	AB1	1.0	.
chr13	98215464	98215485	chr13:98215464-98215485	0	GAACAAGTTATTTAACCTGTCT	1	3	2	BCC2	-	.
chr13	98217281	98217303	chr13:98217281-98217303	0	AAAAATGCTTGGGGAAGATGCTC	1	2	3	AA2	1.0	.
chr13	98218252	98218274	chr13:98218252-98218274	0	AGGCTTGTGCTCCAGGCCAGCCT	1	2	3	BD2	-	.
chr13	98220413	98220440	chr13:98220413-98220440	0	GAGCAAGCAGAGGGAACTTAGCATGTTC	1	3	8	CCD2	-	.
chr13	98223812	98223834	chr13:98223812-98223834	0	AAGCTACTCTGTTAAGCTTGCCA	1	2	3	AC2	1.0	dELS
chr13	98227298	98227324	chr13:98227298-98227324	0	GGATTAGTCCACGTTGAAAAAATGTCT	1	2	7	AA2	-	.
chr13	98227622	98227648	chr13:98227622-98227648	0	GGGCATGCCCAGATTGAAAGCAGGATC	2	2	7	BD4	-	.
chr13	98228158	98228180	chr13:98228158-98228180	0	AGACTAGTCTGACCAACATGGTG	1	3	3	CCD1	-	.
chr13	98229025	98229046	chr13:98229025-98229046	0	AAGCAAGCCAAGTAGCATCTCC	2	3	2	ACC1	-	dELS
chr13	98231308	98231328	chr13:98231308-98231328	0	AAAAATACTCTGGACAAGCTT	2	2	1	AA1	1.0	.
chr13	98232405	98232435	chr13:98232405-98232435	0	GATCATCTCCTTACAGATTCCAGGCATGCCT	2	2	11	AD1	-	.
chr13	98233529	98233553	chr13:98233529-98233553	0	AGGGTTCCCCAGCTGAAACTTGTCC	1	2	5	AA1	3.0	.
chr13	98235948	98235974	chr13:98235948-98235974	0	AGAGTAGCTGGGATTACAGGCATGTCC	1	2	7	AC1	1.0	.
chr13	98237958	98237983	chr13:98237958-98237983	0	AGGCTTGCTCTAAGAAAGTCATACCT	2	2	6	AD1	1.0	.
chr13	98238203	98238225	chr13:98238203-98238225	0	AAGCATATCTGCGAAACAGGTTT	1	2	3	AB2	-	.
chr13	98241360	98241387	chr13:98241360-98241387	0	GGGCAAGGCCCTTAAATACGGCATGTTG	1	3	8	CCD2	1.0	.
chr13	98242041	98242069	chr13:98242041-98242069	0	GGACAGGTCCTCTGCTGTACAGCTTGTTT	1	2	9	BC2	-	.
chr13	98243970	98243997	chr13:98243970-98243997	0	AAGCAAGTTTTCTCCCCTGAGCATCTTA	1	2	8	AC3	-	dELS
chr13	98245645	98245673	chr13:98245645-98245673	0	GAACTATTCTTTAGAAGAAGAACTTGTTT	1	1	9	A2	2.0	.
chr13	98252487	98252511	chr13:98252487-98252511	0	TGACTTGTACCTCAAAGACAAGCCA	1	3	5	CCD2	-	.
chr13	98252970	98253000	chr13:98252970-98253000	0	AAAGTAGCTTTTATCAAAACAAAACTAGCTA	1	2	11	AC2	-	.
chr13	98257570	98257602	chr13:98257570-98257602	0	AGACCAGCCTGACCAACATGGTGAAACCTGTCT	1	2	13	BB2	-	.
chr13	98259407	98259438	chr13:98259407-98259438	0	AGAAATGTCCTTAGGTGGCTCCCAGCATGTCA	1	3	12	ACC1	1.0	.
chr13	98260107	98260138	chr13:98260107-98260138	0	AAGTAAGCCTTACATTGGGTAAATACAAGTTT	1	2	12	AD2	-	.
chr13	98260573	98260605	chr13:98260573-98260605	0	GGACAAATCCAGCTGGCCCACGAGCACTTGCTT	1	2	13	AD2	-	dELS
chr13	98261729	98261749	chr13:98261729-98261749	0	AGGCATGCTTCGAATTTCTCT	2	2	1	AA1	-	.
chr13	98263909	98263937	chr13:98263909-98263937	0	TGACTTGTTATAACCGTTGGAGCATCCTT	1	3	9	ACC1	2.0	.
chr13	98265912	98265939	chr13:98265912-98265939	0	GGACTAGTTGATTCTCTGTGACTTGCCG	1	3	8	CCC	1.0	dELS
chr13	98266524	98266545	chr13:98266524-98266545	0	GAACTAGCTTACTTACTTGCTC	1	2	2	CD	2.0	dELS
chr13	98266576	98266601	chr13:98266576-98266601	0	GAACTACTCTTTGGAAAAACTACTTT	1	2	6	AA2	-	.
chr13	98270631	98270655	chr13:98270631-98270655	0	ATGATAGCCTGACTGAAACTTGTTG	1	3	5	ACD1	1.0	.
chr13	98272226	98272248	chr13:98272226-98272248	0	CACCATGTTGGCCAGGCTTGCCT	1	3	3	CCD1	2.0	.
chr13	98274095	98274123	chr13:98274095-98274123	0	GAGATTGCTTTTTTAATCTAGGATTGCTT	1	2	9	AA2	-	.
chr13	98276158	98276179	chr13:98276158-98276179	0	AAGCATAGCTGAAGGCTAGCCT	2	2	2	AD1	1.0	dELS
chr13	98277060	98277082	chr13:98277060-98277082	0	GAATATGATCCCAGAACATGTCT	2	2	3	AD1	-	.
chr13	98277528	98277560	chr13:98277528-98277560	0	CAACAAGCCGTTTTTCAGTGCTGAGACTTCCTC	1	3	13	ACC1	-	.
chr13	98277678	98277706	chr13:98277678-98277706	0	GAGTGAGTCTCAGTTCCCTGGGCTTGTTT	1	2	9	AB4	1.0	.
chr13	98281153	98281175	chr13:98281153-98281175	0	AGACTAGCCTGGCCAACATGGTA	1	3	3	CCD1	-	.
chr13	98281379	98281402	chr13:98281379-98281402	0	AAAAAAGTTCCTTTCAGCAAGCTT	1	2	4	AC2	-	.
chr13	98284074	98284094	chr13:98284074-98284094	0	AGATATATCTAGAACAAGTTT	2	2	1	AA1	-	.
chr13	98285774	98285796	chr13:98285774-98285796	0	AAGCTTACTAAGAAGACAAGTTG	1	3	3	ACC2	1.0	.
chr13	98290297	98290326	chr13:98290297-98290326	0	ATACATGTTCATATTTTATAAAACTTGTCA	1	2	10	CD	1.0	.
chr13	98291581	98291608	chr13:98291581-98291608	0	GGGCAAGTTTCTGCCAGCGGGTATATCC	2	2	8	AA1	2.0	.
chr13	98293226	98293256	chr13:98293226-98293256	0	TATCATGCTTTGGCTGAGACCAGGCATGCTG	1	3	11	CCD1	1.0	dELS,CTCF-bound
chr13	98295978	98295998	chr13:98295978-98295998	0	CCTCTAGCCCAGGGCTTGTCC	1	3	1	CDD2	1.0	.
chr13	98296124	98296146	chr13:98296124-98296146	0	GAGCTTCCACATGGAGCATGTCC	2	2	3	AD1	1.0	.
chr13	98301414	98301435	chr13:98301414-98301435	0	AGAGAAGCCTGAAGTCAAGCCT	1	2	2	AD2	1.0	dELS
chr13	98303255	98303276	chr13:98303255-98303276	0	AGACTGGCTTGAGGGAAAGTTT	1	2	2	AB2	-	.
chr13	98303507	98303530	chr13:98303507-98303530	0	GTGTATGTTCTGGGGAACATGTTC	1	2	4	AD4	1.0	.
chr13	98308810	98308830	chr13:98308810-98308830	0	AGGCATGCCACCACCATGCCT	1	3	1	CCD2	-	.
chr13	98320070	98320100	chr13:98320070-98320100	0	CACCCTGTCTGTTTTCCTCCCGGGCTAGCTC	1	3	11	BCD1	-	.
chr13	98325926	98325947	chr13:98325926-98325947	0	AAGCTTGTTTTATAGCTTCTCT	1	2	2	AC1	-	dELS
chr13	98329220	98329248	chr13:98329220-98329248	0	TAACATGTTTCCCTATCGAAAGAATGTCA	1	3	9	ACC2	-	.
chr13	98330299	98330328	chr13:98330299-98330328	0	AAACATTTTGAGTAGGGGAGTGACATGTCT	1	3	10	ACC2	-	.
chr13	98330934	98330955	chr13:98330934-98330955	0	TTAGAAGTTTTCAGGCAAGCCT	1	3	2	ACD1	1.0	.
chr13	98335380	98335403	chr13:98335380-98335403	0	GAGCTTGTGCAGAAAAACTTTTCC	1	2	4	AD2	-	.
chr13	98335873	98335905	chr13:98335873-98335905	0	AGCCATTCCCTTCTACTGAGTGAGAGCATGCCT	2	2	13	AD1	-	.
chr13	98338936	98338957	chr13:98338936-98338957	0	AAGCTTCCTCAGAAGCAGGCTT	1	2	2	AB2	-	.
chr13	98340933	98340959	chr13:98340933-98340959	0	AAGCATGCCTGGAGAAGAGGAGAGCTT	2	2	7	AB1	2.0	.
chr13	98341212	98341233	chr13:98341212-98341233	0	GTACAGGCTCATGGACATGTCC	2	2	2	BD1	1.0	.
chr13	98342872	98342900	chr13:98342872-98342900	0	AAATTAGCTTGGCATGGTGGTACATGCCT	1	2	9	AD2	-	.
chr13	98347882	98347913	chr13:98347882-98347913	0	AAACTAGTTTCCCCCAAGCACCTGGCATGTCA	1	2	12	CC	1.0	dELS,CTCF-bound
chr13	98348158	98348179	chr13:98348158-98348179	0	AGACTTGTCCCAAGGCTTGTCA	2	1	2	C1	1.0	.
chr13	98350560	98350581	chr13:98350560-98350581	0	ACACATGTTTCTGGACTTGCAT	2	2	2	DD3	1.0	.
chr13	98350746	98350773	chr13:98350746-98350773	0	GAGCTACTTCCCCTCCCCGGGCTAGCCA	1	2	8	AC2	1.0	.
chr13	98351821	98351850	chr13:98351821-98351850	0	AAACATGCTTATTACCCAAGGAGCTGGTGC	2	2	10	BD4	-	dELS
chr13	98352559	98352591	chr13:98352559-98352591	0	AAGGAAGCTCTGGGAGCTTTGAAAAGCTACTCT	1	2	13	AA2	-	.
chr13	98353520	98353539	chr13:98353520-98353539	0	AGGCATGTGCAACCATGCCC	3	2	0	DD2	1.0	.
chr13	98355598	98355618	chr13:98355598-98355618	0	GGGCAATTTTAATACATGCTC	1	2	1	AD2	-	.
chr13	98356001	98356029	chr13:98356001-98356029	0	ATACTTGTTTTATGGTCCCGAATATGTCT	1	2	9	AD2	1.0	.
chr13	98359199	98359221	chr13:98359199-98359221	0	GAATAAGCCCTCTGAGCTTGCCT	1	1	3	A1	1.0	.
chr13	98361007	98361031	chr13:98361007-98361031	0	TGACTAGCCCAGGATGACCTAGTCC	1	2	5	CD	1.0	.
chr13	98363100	98363126	chr13:98363100-98363126	0	AATCATGTCCTCCCCATGGGGTAGTTC	1	2	7	AD2	1.0	.
chr13	98368512	98368536	chr13:98368512-98368536	0	CAACATGTCAACTCAGAGTTTGTCT	1	3	5	ACC2	-	dELS
chr13	98371060	98371081	chr13:98371060-98371081	0	AAATAAATCTAAGGGCAAGTCC	1	2	2	AA1	-	dELS
chr13	98374223	98374255	chr13:98374223-98374255	0	AGACCAGCCTGGGCAACACAGGGAGACCTGTCT	1	2	13	BB2	-	.
chr13	98374611	98374641	chr13:98374611-98374641	0	TAGCTTTCTTGTGGTGCTGTTTAACTTGTTC	1	3	11	ACC2	-	.
chr13	98376893	98376916	chr13:98376893-98376916	0	GAGCATCTTTTCATAAGCCTGTTT	1	2	4	AB2	-	.
chr13	98378426	98378451	chr13:98378426-98378451	0	GATTATGCTCATCTCCAGGCTTGCTG	1	3	6	ACD1	2.0	.
chr13	98382022	98382041	chr13:98382022-98382041	0	AGACTAGCCTGGGCAACATA	2	3	0	ACD2	2.0	.
chr13	98383632	98383656	chr13:98383632-98383656	0	AGACTATTTTTTATGAAGCTTGTTA	1	2	5	AC2	2.0	.
chr13	98383727	98383753	chr13:98383727-98383753	0	GAACTAGTGTTGTTAAGGCGCAAGTCT	1	2	7	DD2	3.0	.
chr13	98387100	98387122	chr13:98387100-98387122	0	AGACTAGCCTGGTCAACATGGTG	1	3	3	CCD1	-	.
chr13	98388134	98388166	chr13:98388134-98388166	0	TGGCTAGTTTCTTCTCTCCCTAGAGGCAGACTT	1	3	13	ABC2	-	.
chr13	98390663	98390689	chr13:98390663-98390689	0	AGGATTGCTTTTAGTCCTGGCTAGCCA	1	3	7	ACC1	-	.
chr13	98391168	98391188	chr13:98391168-98391188	0	AAGCATGATAAAAACTAGCTC	2	2	1	CD	-	.
chr13	98391213	98391235	chr13:98391213-98391235	0	GGATTTGTATTGAAAGCATGTCT	2	2	3	AD1	2.0	.
chr13	98394253	98394275	chr13:98394253-98394275	0	GGGTAAGTTCTCAGGGCTTTCTC	1	2	3	AA2	-	.
chr13	98394355	98394387	chr13:98394355-98394387	0	AGGCTGCCCTGAGAAGTATAAGCAAACATGTCC	2	2	13	AB1	1.0	.
chr13	98396704	98396725	chr13:98396704-98396725	0	GGGCAAGATAAACAGCAAGTCC	1	3	2	CCD2	-	dELS
chr13	98396729	98396752	chr13:98396729-98396752	0	TGACAAGTTCTCAGGAGCTTGTTT	1	1	4	C1	-	dELS
chr13	98398283	98398305	chr13:98398283-98398305	0	AGAGTTGTTCATTGAAGTAGTCT	1	2	3	AA2	-	.
chr13	98398909	98398933	chr13:98398909-98398933	0	AAGCATCCCCGAGCAAAACACGCTT	1	2	5	AB2	1.0	.
chr13	98399216	98399241	chr13:98399216-98399241	0	CTACTTGCCTCAAGAGGAGCTTGTCC	1	2	6	CD	-	dELS,CTCF-bound
chr13	98399727	98399753	chr13:98399727-98399753	0	AGACAAGCCCTATGTAAACACAAATCT	1	2	7	AD1	1.0	dELS,CTCF-bound
chr13	98400700	98400724	chr13:98400700-98400724	0	AGACTTTTTTTCTCTGGACTTTCTC	1	2	5	AA2	1.0	.
chr13	98400859	98400885	chr13:98400859-98400885	0	AGGTAATCCCTGTAACAGAGCAAGTTT	1	2	7	AA1	-	.
chr13	98406626	98406657	chr13:98406626-98406657	0	AAGCCTGCCCCCAGCAGCCTGTGGGCTAATCC	1	2	12	AB3	1.0	dELS,CTCF-bound
chr13	98411093	98411113	chr13:98411093-98411113	0	GCACCAGTCCAGAACATGTCG	2	3	1	BCD1	2.0	.
chr13	98412142	98412162	chr13:98412142-98412162	0	AAACTGGCTTACAACAAGTCA	1	3	1	BCC2	1.0	dELS
chr13	98412456	98412481	chr13:98412456-98412481	0	AAACATGCTTTGAAAAAGAGATGTAT	2	2	6	AD1	-	.
chr13	98413841	98413872	chr13:98413841-98413872	0	AGACATGTGTTAGTACCGTCTTAGGCAAATCT	1	2	12	AD2	1.0	.
chr13	98417152	98417184	chr13:98417152-98417184	0	ATACAAGTACGATAAGGGAAGATGAGCTTGCTT	1	2	13	DD1	-	.
chr13	98418589	98418610	chr13:98418589-98418610	0	GAGCATAGCTTTGAGCTAGTTT	2	2	2	AD1	2.0	.
chr13	98418744	98418776	chr13:98418744-98418776	0	GAGAAAGCCCTCTCCGGGTCACTAGACGAGTCT	1	2	13	AB2	-	.
chr13	98426288	98426320	chr13:98426288-98426320	0	AGAGCAGCCTAGACAACATAGCAAGACTTGTCT	1	2	13	AB4	1.0	.
chr13	98429840	98429863	chr13:98429840-98429863	0	AGGCTTTTCTACAAAAACAAGTCA	1	2	4	AC2	-	dELS
chr13	98431891	98431919	chr13:98431891-98431919	0	CAGTTAGCCCCCACCCAGGAAGCTTGCTT	1	2	9	AC3	-	.
chr13	98434327	98434353	chr13:98434327-98434353	0	GGTCATGTCTGAAAATCGAGCAAGGCC	1	2	7	DD3	2.0	.
chr13	98434611	98434637	chr13:98434611-98434637	0	GGACTTGCGTGCCACCCAAGCTTGTAT	1	2	7	DD2	2.0	.
chr13	98436192	98436218	chr13:98436192-98436218	0	AAGCAATTCCAGGAGAGATGCAAGTTC	1	2	7	AD2	1.0	.
chr13	98436605	98436635	chr13:98436605-98436635	0	AAGGAAGCTCTCCTTGTTTTGGAGCATTTCT	1	2	11	AA2	-	.
chr13	98442411	98442434	chr13:98442411-98442434	0	AGGCCTGCTTCTGAAGACATCCTC	2	2	4	AB3	1.0	.
chr13	98445363	98445382	chr13:98445363-98445382	0	AGGCCTGCTCAGAGTTGTTT	1	2	0	AB2	1.0	dELS,CTCF-bound
chr13	98448651	98448681	chr13:98448651-98448681	0	GGGCAAGTGTTTTTCTTCCTAAAAAAAGTTC	1	2	11	AD2	-	.
chr13	98453968	98453991	chr13:98453968-98453991	0	TGACATGCCCCAGAGAGCAGTTCC	1	3	4	ABC2	-	.
chr13	98454386	98454411	chr13:98454386-98454411	0	GAGGATGTCTTTGACCAGGCTTATCT	1	2	6	AA2	2.0	.
chr13	98454683	98454703	chr13:98454683-98454703	0	CAACATGTTTGGAGCAAAACT	1	3	1	ACD2	-	dELS
chr13	98459391	98459422	chr13:98459391-98459422	0	AGCCCTGCTCCCACCGGGCCCTGAACTTGCCA	1	3	12	BCD1	-	.
chr13	98460243	98460271	chr13:98460243-98460271	0	AGGCTTTCCGAGCCTTTGCCAGCTTGTCT	1	3	9	ACC2	1.0	.
chr13	98460863	98460894	chr13:98460863-98460894	0	GACCATGTTTCTATTAAAAAAAAAAAAAGTTT	1	2	12	AD2	1.0	.
chr13	98463114	98463139	chr13:98463114-98463139	0	AGGCATGCACGAGAACAGACGAGTCC	1	2	6	BD2	-	dELS,CTCF-bound
chr13	98463521	98463541	chr13:98463521-98463541	0	AAACAACTCCCAAACAGGCCC	1	2	1	AB2	-	dELS
chr13	98464402	98464430	chr13:98464402-98464430	0	GAGCAAGACTCTGTCTCAAAAAAAAGCTT	1	2	9	AD2	-	.
chr13	98465200	98465228	chr13:98465200-98465228	0	AAGCTTGATTACAAGAGCCAAGCATGTTT	1	1	9	D2	1.0	.
chr13	98465417	98465438	chr13:98465417-98465438	2	AGACATGCCTGCACACATCTCC	2	2	2	AD1	1.0	.
chr13	98467132	98467156	chr13:98467132-98467156	0	AAAAAAGTTTATTATGAAAATGTTC	1	2	5	AA2	-	.
chr13	98467548	98467575	chr13:98467548-98467575	0	AAACAGGTCCCAAATTCGGGATTTGTCT	1	2	8	AB2	-	dELS,CTCF-bound
chr13	98470630	98470651	chr13:98470630-98470651	0	AATCTTCTCCTGGGGCATGCTC	2	2	2	AD1	-	.
chr13	98472792	98472820	chr13:98472792-98472820	0	GGGTAAGTTTTAAATCTTTAAACATTCTT	1	2	9	AA2	-	.
chr13	98480290	98480309	chr13:98480290-98480309	0	AAGCATTCCTGGAATTGCTC	1	2	0	AA2	-	.
chr13	98482929	98482956	chr13:98482929-98482956	0	AAGCAGGTCTGTCCTAACATGCATGTCT	1	2	8	BD2	2.0	dELS,CTCF-bound
chr13	98483097	98483118	chr13:98483097-98483118	0	AAACAAGCCCGCAAACCTGTCC	1	1	2	B2	3.0	dELS,CTCF-bound
chr13	98483981	98484010	chr13:98483981-98484010	0	AGACAACTTCAGTCTTGACCGGACAAGTGC	1	2	10	AD2	-	dELS,CTCF-bound
chr13	98485062	98485092	chr13:98485062-98485092	1	GGAAAAGCTCCACTCTGGGTGGAACCTGCTT	1	2	11	AB2	1.0	dELS,CTCF-bound
chr13	98486466	98486495	chr13:98486466-98486495	0	AGACAAGCTTTGGGGGCTGCAGGCAAGGCT	1	1	10	D1	1.0	.
chr13	98488683	98488712	chr13:98488683-98488712	0	AAACTTGCCCCAAAGTATTTGGAAGTGCCT	1	2	10	AB1	-	.
chr13	98490357	98490381	chr13:98490357-98490381	0	GGGCATGTTGATCATATGCAAGCCA	1	3	5	CCD2	-	dELS
chr13	98492629	98492655	chr13:98492629-98492655	0	AGGCTTCCTTAGGAAGAAAACAACCCC	1	2	7	AA2	-	dELS
chr13	98493161	98493182	chr13:98493161-98493182	0	GGGCATTCCCTAAAACATTCTT	1	2	2	AA2	-	.
chr13	98493771	98493798	chr13:98493771-98493798	0	AAACAAGACCAAGTCAGAAAGTATGTCT	1	2	8	AD2	-	.
chr13	98495086	98495110	chr13:98495086-98495110	0	CAACTTGTTACTACCAGACAAGATT	1	3	5	CCD1	-	dELS,CTCF-bound
chr13	98496204	98496232	chr13:98496204-98496232	0	AAGCATGCTCGTAAGAACCAGAGAATCCT	2	2	9	AA1	4.0	.
chr13	98497697	98497718	chr13:98497697-98497718	0	GGACTTGCCCATTGGCTTGTCT	2	1	2	C2	-	.
chr13	98503151	98503178	chr13:98503151-98503178	0	GAGAGTGTTTTTTAAAAAAAACAAGTTA	1	3	8	ABC1	-	.
chr13	98504694	98504716	chr13:98504694-98504716	0	GAGGAAGCTGCTAGAGCTTGCTT	1	2	3	AC1	-	.
chr13	98505006	98505028	chr13:98505006-98505028	0	AAGGATCTTCTAAAGGCAAGTTC	2	2	3	AA1	1.0	.
chr13	98508622	98508652	chr13:98508622-98508652	0	GGGGTATTTTAAAGGGGCCAGGGGCATGTCT	2	2	11	AA1	2.0	.
chr13	98510049	98510068	chr13:98510049-98510068	0	ATATATGTTTGAACTTGCTT	4	2	0	AD4	1.0	.
chr13	98510201	98510228	chr13:98510201-98510228	0	AGGGGTGTCCGTCAGTATAAACAAGTTT	1	2	8	AB4	-	dELS
chr13	98510450	98510475	chr13:98510450-98510475	0	AAACATATCCACACAAAAACTTGTAC	1	2	6	AD2	-	.
chr13	98510634	98510657	chr13:98510634-98510657	0	AAACATGCCGCGTGAAACAAACCA	1	3	4	ACC1	-	.
chr13	98512599	98512626	chr13:98512599-98512626	0	AAGCAAGGTACCAGCCCCTAACTTGCTT	1	3	8	CCD2	1.0	.
chr13	98513950	98513970	chr13:98513950-98513970	0	TGATTTGCTATGAACTAGCTT	1	3	1	ACC1	-	dELS
chr13	98515074	98515097	chr13:98515074-98515097	0	TAGCAAGCTCCTCAAAACAAACCC	1	2	4	AC2	-	.
chr13	98522573	98522603	chr13:98522573-98522603	0	AAGCATTCTCTCTTTCTACCCAGACATCTCT	1	2	11	AA2	-	.
chr13	98525719	98525740	chr13:98525719-98525740	0	TGATGAGCCCTGGGGCTTGCTC	1	3	2	ABC1	-	.
chr13	98531150	98531170	chr13:98531150-98531170	0	CAATTTGTCTAAAGCAAGCCT	1	2	1	AC3	-	.
chr13	98531619	98531645	chr13:98531619-98531645	0	TAAGAAGTTTAAGGTCAGGACTAGCCT	1	2	7	AC3	-	.
chr13	98532124	98532145	chr13:98532124-98532145	0	GGTCTAGTCTAGGAGATTGCCC	1	2	2	AD2	1.0	.
chr13	98532563	98532592	chr13:98532563-98532592	0	AAGGGTGCTTCGTGTACGGTGAACTAGTTG	1	3	10	ABC1	-	.
chr13	98540908	98540939	chr13:98540908-98540939	0	AAATAAGTTTTACTAGGAGTCTGAAGAAGCTC	1	2	12	AA2	1.0	dELS
chr13	98554814	98554836	chr13:98554814-98554836	0	AGACTAGCTTGACCAACATGGTG	1	3	3	CCD1	2.0	.
chr13	98555042	98555063	chr13:98555042-98555063	0	AAAATAGTTTAAGAACATGATC	1	2	2	AD3	1.0	.
chr13	98558653	98558672	chr13:98558653-98558672	0	AGGCTTTTCTAGCCTAGCCT	2	2	0	AD2	-	dELS,CTCF-bound
chr13	98561602	98561629	chr13:98561602-98561629	0	CAGCAAGGTTATTCTTTCTAACTTGTTT	1	3	8	CCD2	2.0	.
chr13	98563121	98563146	chr13:98563121-98563146	0	GAACTAGTTTTCAACTGAAGTTGTTT	1	1	6	A2	-	.
chr13	98564351	98564372	chr13:98564351-98564372	0	GAGCTTGCTCGGGGGCTTCCCC	1	1	2	A1	-	dELS,CTCF-bound
chr13	98565075	98565106	chr13:98565075-98565106	0	TAGCTTGCTCTGCTTTTCAAATGGGCAAGGCT	1	2	12	CD	-	.
chr13	98565885	98565906	chr13:98565885-98565906	0	AAAATAATCCAGGAACAAGTTT	1	2	2	AA1	1.0	dELS,CTCF-bound
chr13	98572719	98572747	chr13:98572719-98572747	0	AGACAAACTTCAGGTTTTTAAGCTATTCC	1	2	9	AA2	1.0	.
chr13	98573153	98573181	chr13:98573153-98573181	0	GGATTAGTACGGTCTCCTGAAACTTGTTT	1	2	9	AD1	1.0	.
chr13	98574368	98574399	chr13:98574368-98574399	0	GAGCAAGCCATAGAAGAGATACGGACTTCTCT	1	2	12	AC2	-	.
chr13	98580535	98580556	chr13:98580535-98580556	0	AGACAAATTTCTACACATGTTC	1	2	2	AD2	-	dELS,CTCF-bound
chr13	98582213	98582234	chr13:98582213-98582234	0	GGATTTGCTTTCAGACATACCC	1	2	2	AA2	-	dELS,CTCF-bound
chr13	98583422	98583443	chr13:98583422-98583443	0	GGATATGTTTGAAAACTACCTT	1	2	2	AA2	1.0	dELS
chr13	98585113	98585134	chr13:98585113-98585134	0	AAGCCTGCTCTCAGGCTTACTT	1	2	2	AB3	-	dELS,CTCF-bound
chr13	98585216	98585245	chr13:98585216-98585245	0	AAACATGCCTCTTCCAATTTGGGATTGTTG	1	2	10	AC1	-	dELS,CTCF-bound
chr13	98586019	98586046	chr13:98586019-98586046	0	GGTCTTGCTCTATCACCCAGGCTAGACT	1	2	8	DD3	-	dELS
chr13	98587464	98587496	chr13:98587464-98587496	0	ATACTTGTTCATAAGTCAGACGCAGGCAAGCTT	1	1	13	D1	-	.
chr13	98588972	98588997	chr13:98588972-98588997	0	TGACTAGTTTATTTCAGAGCAATCCT	1	2	6	AC2	1.0	.
chr13	98595574	98595604	chr13:98595574-98595604	0	GGAATTGTTTGTTGAGTCTCAGAACTAGCTG	1	2	11	AC2	-	.
chr13	98600353	98600378	chr13:98600353-98600378	0	AGGCAAGATTTTCTAGGGACAAATTC	1	2	6	AD2	-	.
chr13	98608314	98608336	chr13:98608314-98608336	0	GACCATGCTTTCCAAACCAGTCT	1	2	3	BD2	-	.
chr13	98611752	98611779	chr13:98611752-98611779	0	TGGCTTGTCAAGTTCTGTGAAAAAGTCT	1	3	8	ACC2	1.0	.
chr13	98613158	98613185	chr13:98613158-98613185	0	AAACCTGTCCATTTTCCTAAACTACTCT	1	2	8	AB3	-	.
chr13	98614443	98614463	chr13:98614443-98614463	0	GAACAGGCTCGAGAATTGTCC	1	2	1	AB2	-	.
chr13	98615009	98615032	chr13:98615009-98615032	0	AAGAATGTTCATAGGAACTTTCTT	1	2	4	AA2	-	.
chr13	98619728	98619753	chr13:98619728-98619753	1	CACCCAGCTCCTGCTTGAACATGTCT	1	3	6	BCD1	-	.
chr13	98620175	98620197	chr13:98620175-98620197	0	CACCATGTTGGCCAGGCTTGTCT	1	3	3	CCD1	2.0	.
chr13	98620826	98620847	chr13:98620826-98620847	0	TGGCTTGCTTTAAAGCTTGGAC	1	3	2	CDD3	1.0	.
chr13	98623607	98623639	chr13:98623607-98623639	0	CCAAAAGTCTATTTATAGAAAAAAAACAAGCCC	1	3	13	ACD1	1.0	dELS
chr13	98624858	98624886	chr13:98624858-98624886	0	CACAATGCTTAGGGGTTCCAAACATGTTC	1	3	9	ACD1	1.0	.
chr13	98626453	98626473	chr13:98626453-98626473	0	AAGGAAGCTGGAAACTTGTCA	1	3	1	ACC1	-	.
chr13	98627897	98627921	chr13:98627897-98627921	0	GAGCTGGCCCCCAAGAGGCTAACTT	1	2	5	AB2	1.0	.
chr13	98632966	98632997	chr13:98632966-98632997	0	AAACAGGCTCAGAGAACTTAAAAGACTTGCCC	1	1	12	B2	1.0	.
chr13	98638695	98638723	chr13:98638695-98638723	0	AAACATGCTCAATCTTATGAGACATCATA	1	3	9	ACD2	-	.
chr13	98639013	98639039	chr13:98639013-98639039	0	AGACTAGTCCGAATTGGAAGCTACTTA	1	2	7	AC3	-	.
chr13	98640404	98640430	chr13:98640404-98640430	0	ACACAAGTTTTAAAAACAAACATGTTT	2	1	7	D1	1.0	.
chr13	98644222	98644245	chr13:98644222-98644245	0	GAGTTCGCTCTTTTAAACAAGTTT	1	2	4	AB1	1.0	.
chr13	98650652	98650678	chr13:98650652-98650678	0	AAGCCTGTTTCTCACTGCAGCAAGCTT	1	2	7	BC2	1.0	dELS,CTCF-bound
chr13	98650685	98650707	chr13:98650685-98650707	0	AAGCCAGTTTCTCAAGCTTGCCA	1	2	3	BC2	1.0	dELS,CTCF-bound
chr13	98651269	98651297	chr13:98651269-98651297	0	GAGCATGTTGGTTTTGTTGAGTCTTGCCC	1	2	9	CD	-	.
chr13	98652097	98652125	chr13:98652097-98652125	0	AGACTTGCCTGGAGAGCTTAAACAGATTC	1	2	9	AB4	1.0	.
chr13	98654800	98654822	chr13:98654800-98654822	0	AGACTAGCCTGGCCAACATGGTG	1	3	3	CCD1	1.0	.
chr13	98656354	98656380	chr13:98656354-98656380	0	AAGAAAGTCTTCACAGCAGACAAGGTT	1	2	7	AD3	-	.
chr13	98657622	98657641	chr13:98657622-98657641	0	AGGCTCGCTTGGACATTTCC	2	2	0	AB2	1.0	dELS
chr13	98657916	98657942	chr13:98657916-98657942	0	TAGCATTCTCCATTGACAAGCATGTTT	1	2	7	AC1	-	.
chr13	98658983	98659008	chr13:98658983-98659008	0	GGACTGGTTTCGTGGAAGACAATTTT	1	2	6	AB2	-	.
chr13	98659792	98659811	chr13:98659792-98659811	4	AGGCATGTACCAACATGCCC	4	2	0	CD	1.0	.
chr13	98660552	98660575	chr13:98660552-98660575	0	AAGCAATTTATCCAGAGCTTGCCA	1	3	4	ACC2	-	.
chr13	98662584	98662611	chr13:98662584-98662611	0	AAACATTTCTGAGTTGTAAGACTGGCTT	1	2	8	AB2	1.0	.
chr13	98664259	98664288	chr13:98664259-98664288	0	AGAGATGTTCAACTGTGACTAAAGAAGCCT	1	2	10	AA2	-	dELS
chr13	98665288	98665311	chr13:98665288-98665311	0	GGGATTGCTTTGATGAGCTTGTAT	1	2	4	AD3	-	.
chr13	98665394	98665424	chr13:98665394-98665424	0	AAGGAAGCTTAATAACTTGGTAAACATGATC	1	2	11	AD3	-	dELS
chr13	98666441	98666463	chr13:98666441-98666463	0	AAAATAGCTCTTGTAGCAAGCCA	1	3	3	ACC1	-	.
chr13	98667396	98667424	chr13:98667396-98667424	0	AAATTAGCCCGGTGTGGTGGCGCATGCCT	1	2	9	AD2	1.0	.
chr13	98667612	98667642	chr13:98667612-98667642	0	GAACATTTCTTTCTGATCCAGGATCTAGCCC	1	2	11	AD2	1.0	.
chr13	98673267	98673294	chr13:98673267-98673294	1	AGAAAAGCTCCGGGAGCTGGGCTTGCCC	1	1	8	A1	-	pELS,CTCF-bound
chr13	98673885	98673910	chr13:98673885-98673910	0	GAACTTGCCCATTATCACACAGGTCC	1	2	6	BD1	-	.
chr13	98674185	98674208	chr13:98674185-98674208	0	AAACATGCTCTTCTTAGCAATTCC	1	2	4	AC1	-	.
chr13	98675416	98675447	chr13:98675416-98675447	0	GTGCTGGCCTCTCAAAGACACCAGGCATGCCC	2	2	12	BD1	-	.
chr13	98679238	98679264	chr13:98679238-98679264	2	GGGCTTTCTCTTTGCCCAGACATGCCT	1	1	7	A2	-	.
chr13	98680920	98680946	chr13:98680920-98680946	0	AAGCATTTCCATCCCAGGGGCTTCTTT	1	2	7	AA2	-	.
chr13	98682833	98682860	chr13:98682833-98682860	0	TAGTTTGTCTAAGAACTGTGGCTTGTTT	1	3	8	ACC1	-	.
chr13	98684191	98684220	chr13:98684191-98684220	0	AAATAAGCCTTTCAAACAGAAGACTTCTTC	1	2	10	AA2	-	.
chr13	98686647	98686671	chr13:98686647-98686671	0	AAGCTTGCCCTTCTGTGGCTTTCCT	1	2	5	AC1	2.0	.
chr13	98690835	98690858	chr13:98690835-98690858	0	GGATTTGCACATCTAAACATGTCT	2	2	4	AD1	1.0	.
chr13	98691451	98691470	chr13:98691451-98691470	0	GAACATGCATGCACAAGTTT	3	2	0	DD2	-	.
chr13	98692486	98692514	chr13:98692486-98692514	0	CAACTTGCAGTAGACTCTGGGACATGCCC	1	3	9	CCD2	1.0	.
chr13	98696972	98696997	chr13:98696972-98696997	0	AGACAGGCCTCAGGAGAAACCAGCCC	1	2	6	BB2	1.0	.
chr13	98701696	98701718	chr13:98701696-98701718	0	AGTCTTGCTCTGTGGGCTAGGCT	1	2	3	DD3	-	.
chr13	98705547	98705568	chr13:98705547-98705568	0	CAGCATTCCTGAGAGCTAGTTA	1	3	2	ACC2	-	.
chr13	98708362	98708390	chr13:98708362-98708390	0	ATGCTTGTTTGTAAGTGATGAACTTCTTT	1	2	9	AD3	1.0	.
chr13	98709688	98709710	chr13:98709688-98709710	0	AAGCTTGTCTCAAAGACGACTCT	1	2	3	AB1	2.0	.
chr13	98710008	98710035	chr13:98710008-98710035	0	TGACATGTTATGGGATTTAAAGTTGTTT	1	3	8	ACC2	1.0	.
chr13	98715978	98716000	chr13:98715978-98716000	0	AGACATGTCAGCAAAGCATGTGA	1	3	3	CCD1	-	.
chr13	98717544	98717566	chr13:98717544-98717566	0	AAGCAAGACTTTTGGAAATGCTC	1	2	3	AD2	1.0	.
chr13	98718213	98718239	chr13:98718213-98718239	0	AAGCAAGTTATAGATACGTACATGTTG	1	3	7	CCD2	1.0	.
chr13	98722015	98722039	chr13:98722015-98722039	0	AGACAATCTCGCGAGAAGCCAGCTC	1	2	5	AB2	-	.
chr13	98725034	98725059	chr13:98725034-98725059	0	GAGTGAGTTCCTGCAAGAGCTAGTTG	1	3	6	ABC1	-	.
chr13	98727181	98727209	chr13:98727181-98727209	0	TAGCATGTTCTTCAATATCTGACAAGTGT	1	3	9	CCD1	-	.
chr13	98728022	98728044	chr13:98728022-98728044	0	GAGCTTGCATTTCTAACAAGCTC	1	2	3	CD	-	.
chr13	98731191	98731219	chr13:98731191-98731219	0	GACCAAGCCCTCCTGTGCTGAGCATGGCC	1	2	9	DD3	-	.
chr13	98732563	98732590	chr13:98732563-98732590	0	AAGCATGCTCCATATTTTGAACCATTTC	2	2	8	AB1	-	.
chr13	98735417	98735441	chr13:98735417-98735441	0	AAACTTGCACAAGACAGGGATGCCC	1	2	5	AD2	-	.
chr13	98739200	98739230	chr13:98739200-98739230	0	GTGCAGGCTCATAGGTGGAAAGGACTTGCCT	1	2	11	BD1	-	dELS
chr13	98740100	98740122	chr13:98740100-98740122	0	ATACAAGCCATCATGACAAGCCT	1	3	3	CCD1	2.0	.
chr13	98740237	98740263	chr13:98740237-98740263	0	AAACATGCCTGGGGCAGGGAGGTGCTT	2	2	7	AB1	-	.
chr13	98740344	98740371	chr13:98740344-98740371	0	GAGCTTCCCCCAGTGGAGAACCTTGCTC	1	2	8	AD2	-	.
chr13	98742960	98742992	chr13:98742960-98742992	0	AGACAAGGTCTGCTATGTTACCCAGGCTGGTCT	1	2	13	BD2	-	.
chr13	98744039	98744058	chr13:98744039-98744058	0	AAACAAGCCTGGGCAATGTG	2	3	0	ACD2	-	.
chr13	98747506	98747528	chr13:98747506-98747528	0	CAACTAGCCCATTGAGTAAGCCC	1	2	3	AC2	-	dELS
chr13	98747997	98748021	chr13:98747997-98748021	0	GGGCAAACCTAAAGTAGGCAAACCC	1	2	5	AA2	-	.
chr13	98748671	98748696	chr13:98748671-98748696	0	GGACATGTACCCACATGGACAAGCCA	1	2	6	CD	2.0	.
chr13	98748914	98748941	chr13:98748914-98748941	0	CAGCGAGCCCCACTGCTGGAACAAGCCC	1	2	8	BC3	2.0	.
chr13	98748948	98748968	chr13:98748948-98748968	0	AGATAAGCCTGATGCATGTTC	1	2	1	AD2	1.0	.
chr13	98751467	98751499	chr13:98751467-98751499	0	AAAGTTGCATAGAGTGACAGGTGGGACTTGTTT	1	2	13	AD1	-	pELS,CTCF-bound
chr13	98753691	98753715	chr13:98753691-98753715	0	TGACAAACCTGACAAAAACAAGCCA	1	3	5	ACC2	1.0	.
chr13	98757676	98757696	chr13:98757676-98757696	0	AGGGTTGTTCAAAACTAGGCC	1	2	1	AD3	-	dELS
chr13	98758196	98758218	chr13:98758196-98758218	0	GGACTAGCCCCAGGAACATGGGA	1	3	3	CDD3	-	.
chr13	98758307	98758336	chr13:98758307-98758336	0	AAACTAATCTAAATTAAAACAGACTTTCCT	1	2	10	AA2	-	.
chr13	98758852	98758884	chr13:98758852-98758884	0	GAACATATCTGACAACCTGCTTTAGTCAAGTCC	1	2	13	AD2	-	.
chr13	98759928	98759958	chr13:98759928-98759958	0	ACACAAGTTTTCCTCTACTGCAGGCAAGGCT	1	2	11	DD3	-	.
chr13	98763674	98763696	chr13:98763674-98763696	0	AGACAATCCACCCGGGCTAGCTG	1	3	3	ACC2	1.0	.
chr13	98766959	98766983	chr13:98766959-98766983	0	AGCCATGCCTTGTGAAAACTTGCTT	2	1	5	D1	2.0	dELS
chr13	98769233	98769252	chr13:98769233-98769252	0	AAACATTTTTGTGCATGTCT	3	2	0	AD2	-	.
chr13	98770338	98770368	chr13:98770338-98770368	0	AGGCTAGATTCATAGGCAGAGGAACAACCTT	1	2	11	AD2	-	.
chr13	98772196	98772226	chr13:98772196-98772226	0	CGGCATGTTTCACAGCTGCCTGGGCAATCAT	1	3	11	ACD2	1.0	dELS,CTCF-bound
chr13	98773308	98773330	chr13:98773308-98773330	0	GGGCTTGTTTGACGGAATTGCCC	1	1	3	A2	1.0	dELS,CTCF-bound
chr13	98774196	98774215	chr13:98774196-98774215	0	AAAAATGCCCAAGCAACTCT	1	2	0	AA2	1.0	dELS
chr13	98775299	98775318	chr13:98775299-98775318	0	TGGCTAGTTAGAGCTTCTCT	3	3	0	ACC1	1.0	dELS
chr13	98775429	98775454	chr13:98775429-98775454	0	GGGCTTGTTGGAATGCAGACTTGCGC	1	2	6	CD	1.0	.
chr13	98777061	98777087	chr13:98777061-98777087	0	AAACAAGCACAAAAGTTAGACTTTTTT	1	2	7	AD2	1.0	.
chr13	98777639	98777668	chr13:98777639-98777668	0	GGGCTTTCTCCATGTTGGCCAGGCTGGTCT	1	2	10	AB2	3.0	.
chr13	98778467	98778489	chr13:98778467-98778489	0	CACCATGTTGGCCAGGCTAGTCT	1	3	3	CCD1	-	.
chr13	98781599	98781621	chr13:98781599-98781621	0	AGGCAAGCACTGAGGACAAGGCC	1	2	3	DD2	-	.
chr13	98781830	98781855	chr13:98781830-98781855	0	AGGCTAGCTTTCTGGGTGCCTTGTTG	1	3	6	CCD2	1.0	.
chr13	98783189	98783211	chr13:98783189-98783211	0	GGGAAAGTTTACTGGATTTGCCT	1	2	3	AA2	1.0	.
chr13	98784067	98784092	chr13:98784067-98784092	0	AGGCTAGTTCCTTCAGAAACTTGTTG	1	1	6	C1	1.0	.
chr13	98785390	98785409	chr13:98785390-98785409	0	GGGGATGCCCGGGCTTTCCC	1	2	0	AA2	-	.
chr13	98789998	98790024	chr13:98789998-98790024	0	AAATTTGTTTATTGAAGAAACCAGCTT	1	2	7	AB2	-	.
chr13	98790158	98790183	chr13:98790158-98790183	0	ATGCAAGTTTTTGGCAAGACTACTTC	1	2	6	AD3	3.0	.
chr13	98790654	98790675	chr13:98790654-98790675	0	AAACAATTACTGAAACTAGTTT	1	2	2	AD1	1.0	.
chr13	98790937	98790956	chr13:98790937-98790956	0	AAACTTGTTTGAAATAATTC	1	2	0	AA1	1.0	.
chr13	98791104	98791130	chr13:98791104-98791130	0	AGACAAGTTTATCTTCTAACCCTGTCC	1	2	7	BD1	-	.
chr13	98792384	98792410	chr13:98792384-98792410	0	AGGCTTGGTCGCCTTCCAAACTTACCT	1	2	7	AD2	1.0	dELS
chr13	98794154	98794175	chr13:98794154-98794175	0	AAACTAGTCACAAAAATAGTTC	1	2	2	AC2	1.0	.
chr13	98795210	98795236	chr13:98795210-98795236	0	AACCTAGCCTTGACCTTGAAAAAGCCT	1	2	7	AD2	1.0	.
chr13	98795403	98795433	chr13:98795403-98795433	0	AGGCTCCCCTGGAAACATCGAAAGCAAGTCT	1	2	11	AB1	-	.
chr13	98796849	98796871	chr13:98796849-98796871	0	GAGAAAGCTTAGGAAACATGGCC	1	2	3	AD3	-	dELS,CTCF-bound
chr13	98801864	98801889	chr13:98801864-98801889	0	AAACATGTCCACCCTGAGGCAACCTC	2	1	6	A1	2.0	.
chr13	98806347	98806379	chr13:98806347-98806379	0	AGGCAATTCCTATGCAGAAACAAAAGCTAATTT	1	2	13	AA2	-	.
chr13	98807637	98807656	chr13:98807637-98807656	0	AAACTTATCCAAACATGGTC	3	2	0	AD2	2.0	.
chr13	98808077	98808102	chr13:98808077-98808102	0	AGGGAAGTCTAATGGGAGTCAAGCCT	1	2	6	AD2	-	dELS
chr13	98808157	98808182	chr13:98808157-98808182	0	AGGCAGGCTCAGAAGTGGACATGCCT	2	1	6	B2	1.0	.
chr13	98817258	98817285	chr13:98817258-98817285	0	AGACAGGTCTTGCATGTAAGACGTGCTT	1	2	8	BB2	-	.
chr13	98818097	98818127	chr13:98818097-98818127	0	AAAATAGCTTTTATATTACAAAAGTAAGTCC	1	2	11	AA2	1.0	.
chr13	98818709	98818738	chr13:98818709-98818738	0	CAGCAAGTTCATAAGCCATCAAGGAAGCTT	1	2	10	AC2	2.0	.
chr13	98820450	98820482	chr13:98820450-98820482	0	GACCTAGTGTAAGAAAGAATTCAGGGCAAGTCC	1	2	13	DD1	3.0	dELS
chr13	98822085	98822105	chr13:98822085-98822105	0	AGGCTTGCTCAGGACTTTATA	1	3	1	ACD2	1.0	dELS
chr13	98827223	98827248	chr13:98827223-98827248	0	GAGGATGCTTTGAAGAAAACATGTGC	1	2	6	AD3	-	.
chr13	98828577	98828604	chr13:98828577-98828604	0	ATAAAAGTTTAAAAGTCAAAACTTGCTT	1	2	8	AD4	1.0	.
chr13	98830724	98830755	chr13:98830724-98830755	0	GAGCTTGTCTGTGACCTCCATTAGACTACACT	1	2	12	AD4	1.0	.
chr13	98831369	98831399	chr13:98831369-98831399	0	GGACTTCTTTCCAGTGTAATCAAAGTTGTTC	1	2	11	AA2	-	.
chr13	98834744	98834763	chr13:98834744-98834763	7	TAACATGTGTGAACATGTCC	4	2	0	CD	-	.
chr13	98837518	98837546	chr13:98837518-98837546	0	AAGCGTGTCCAGAGCTGTCAGGCAAACCT	1	2	9	AB3	1.0	.
chr13	98838487	98838509	chr13:98838487-98838509	0	CAACATGTCTGAAAGAAATGTTT	1	2	3	AC2	-	.
chr13	98839345	98839373	chr13:98839345-98839373	0	AGGCATGACTTTATTCAGCGAGGTTGTTT	1	2	9	AD2	-	.
chr13	98842215	98842243	chr13:98842215-98842243	0	TGGCATGCTTAAGTGACCTGGACAATACC	1	3	9	ACD2	-	CTCF-only,CTCF-bound
chr13	98842641	98842672	chr13:98842641-98842672	0	AGACATGCACATATATACACATATGCATGTTC	1	2	12	DD2	1.0	.
chr13	98844162	98844194	chr13:98844162-98844194	0	GAACTAGTCAAAGCCCCAACAGAAAAGATGTTA	1	3	13	ACC2	-	.
chr13	98846835	98846863	chr13:98846835-98846863	0	AAACATGTACAAGGTTCACAGTCTAGTTC	1	2	9	DD2	1.0	.
chr13	98847731	98847752	chr13:98847731-98847752	0	AAGTTTTTCTTAAAACATGTTT	2	2	2	AA1	-	.
chr13	98848970	98848991	chr13:98848970-98848991	0	AAACATGTTCAAGACCATGCAC	1	2	2	DD1	-	.
chr13	98850381	98850401	chr13:98850381-98850401	0	TAACTTATTCGTAACATGCTC	1	3	1	ACC2	-	.
chr13	98850730	98850762	chr13:98850730-98850762	0	ATGCATGTCTAACTATACCTACAGGATAAGTTC	1	2	13	AD2	-	.
chr13	98853721	98853743	chr13:98853721-98853743	0	TAGCTTGTCTCCTCAGCACGCTC	1	3	3	BCC1	2.0	.
chr13	98854751	98854778	chr13:98854751-98854778	0	AGGCATGTTGGGGTCAAGGGAAAAGTTC	1	2	8	AC2	-	.
chr13	98856213	98856233	chr13:98856213-98856233	0	AAACTAGTCTGAAACATTCAG	1	3	1	ACD2	-	.
chr13	98859520	98859546	chr13:98859520-98859546	0	AGACATAATCTCAGAGTGGGCAAGTCC	2	2	7	AD1	-	.
chr13	98863375	98863402	chr13:98863375-98863402	0	AAGCATATCTGTCATCAAAAGAATGCTT	1	2	8	AA2	-	.
chr13	98871143	98871170	chr13:98871143-98871170	0	AGGCTTATCTGTTAGAGATGACATGCTA	1	3	8	ACC2	-	.
chr13	98872960	98872983	chr13:98872960-98872983	0	AAGGAAGCTGCAGCAGGCTTGTTG	1	3	4	ACC1	1.0	.
chr13	98878840	98878860	chr13:98878840-98878860	0	AGGCTTTTCCAAGGCTTCCTC	1	2	1	AA2	-	.
chr13	98879670	98879692	chr13:98879670-98879692	0	GAGCAAGTAACTCAAGCATGCTG	1	3	3	CCD2	-	.
chr13	98884440	98884464	chr13:98884440-98884464	0	GAACAGGCTTTATTTAAGCATGTTA	1	2	5	BC2	-	.
chr13	98888798	98888820	chr13:98888798-98888820	0	AAGCAAGCCATAAAGACAATTTT	1	2	3	AC2	-	.
chr13	98890955	98890982	chr13:98890955-98890982	0	AGGCAAGTCAATGATTTTTCACATGTTC	1	3	8	CCD2	2.0	.
chr13	98897511	98897534	chr13:98897511-98897534	0	GAGCATGTCATCATTGGATAGCTT	1	3	4	ACC2	-	.
chr13	98898221	98898243	chr13:98898221-98898243	0	TGGCATGCCTGCTTGGCATTCTT	1	3	3	ACC1	-	.
chr13	98899846	98899874	chr13:98899846-98899874	0	AAACTTATTTTTTCCCTTTGGGCTTTTTT	1	2	9	AA2	-	.
chr13	98905529	98905560	chr13:98905529-98905560	0	GGACAAGTCACACCTGAGCAATGACCAAGTCA	1	3	12	CCD2	1.0	.
chr13	98908117	98908148	chr13:98908117-98908148	0	AAACAAGGTAAACAATGTGAACAAGCAAGTCA	1	3	12	CCD2	2.0	.
chr13	98908790	98908811	chr13:98908790-98908811	0	GAACTTTTCTTTAAACAACTTT	1	2	2	AA2	1.0	.
chr13	98909812	98909835	chr13:98909812-98909835	0	TGACAAGTTCTGCTGAGCATGGCC	1	2	4	CD	1.0	.
chr13	98912319	98912339	chr13:98912319-98912339	0	AAGCTAGCCTGAGGGCTGCTT	1	2	1	AB1	-	.
chr13	98913890	98913917	chr13:98913890-98913917	0	AAACAATTTCTGTAACTCAGGCAACCCC	1	2	8	AA2	1.0	.
chr13	98915610	98915632	chr13:98915610-98915632	0	AAGCTATTTTAAATAGCTTGCCC	1	2	3	AC2	-	.
chr13	98922349	98922380	chr13:98922349-98922380	0	AAACTTTATTCCATTAAAGGCAAAGCTAGCTC	1	2	12	AD1	-	.
chr13	98922465	98922494	chr13:98922465-98922494	0	GGTCTTGCCTGGTTTCACGAAAAAATGTTT	1	2	10	AD2	-	dELS
chr13	98923390	98923410	chr13:98923390-98923410	0	AAATTTGTTTTAGAAATGCCT	1	2	1	AA2	1.0	.
chr13	98925986	98926009	chr13:98925986-98926009	0	GGGAAAGTTTGTGAAGGCATACCC	1	2	4	AA2	-	.
chr13	98926159	98926185	chr13:98926159-98926185	0	GAGCAGGTTTTACAAGGAGACAACTTC	1	2	7	AB2	1.0	dELS
chr13	98926946	98926977	chr13:98926946-98926977	0	GGCCATGCCTGAAGGTCTTCTGAAGCAAACTC	1	2	12	AD3	1.0	dELS
chr13	98929044	98929069	chr13:98929044-98929069	0	AAGCAATTTTATTGATGAGCATATTT	1	2	6	AA2	-	.
chr13	98929977	98930000	chr13:98929977-98930000	0	GAAATAGCCCCTGTGGACATTTCT	1	2	4	AA2	-	.
chr13	98930177	98930197	chr13:98930177-98930197	0	AAACAAGCTCTGTGCTTCCTC	1	2	1	AD1	-	.
chr13	98930649	98930679	chr13:98930649-98930679	0	AAACTTTTTTTTTTGAGATGGAGTCTTGCTC	1	2	11	AD2	-	.
chr13	98934557	98934588	chr13:98934557-98934588	0	AAACAAGATTGTAAGACACTAGGAACATCTCC	1	2	12	AD2	1.0	.
chr13	98935214	98935234	chr13:98935214-98935234	0	AAACTTGCCCTTGGGAAGTTC	1	2	1	AC1	-	.
chr13	98936078	98936098	chr13:98936078-98936098	0	GGGGTTGCCTGCAACAAGTCA	1	3	1	ACC1	1.0	.
chr13	98936200	98936222	chr13:98936200-98936222	0	AGACCTGTCTGAACAGCTAGTCA	1	3	3	BCC1	-	.
chr13	98939470	98939500	chr13:98939470-98939500	0	GTGCTTGTTTTCATTTACTTAGAACTATCTC	1	2	11	AD3	-	.
chr13	98939667	98939697	chr13:98939667-98939697	0	GAGCAAGACTGAGCTCTTCAGGAGCATTCCC	1	2	11	AD2	-	.
chr13	98940214	98940240	chr13:98940214-98940240	0	AGACAAATTCCATTTTCAGGCAAGCGT	1	2	7	AD2	1.0	dELS,CTCF-bound
chr13	98942609	98942635	chr13:98942609-98942635	1	GGATATGCTTCAAGTTAAAACATGTCC	2	1	7	A1	-	dELS
chr13	98943008	98943032	chr13:98943008-98943032	0	GGACTTGTCTTAGGAAGACATACTC	2	1	5	A1	-	.
chr13	98943400	98943419	chr13:98943400-98943419	0	AGACATAGCTGGACTTGTTT	3	2	0	AD1	-	.
chr13	98946358	98946380	chr13:98946358-98946380	0	GAACAAGCTGGTGAGACTTGACT	1	2	3	CD	1.0	.
chr13	98949080	98949101	chr13:98949080-98949101	0	CAACATGCTTTGAGACAGGGTT	2	3	2	BCD2	1.0	.
chr13	98956934	98956963	chr13:98956934-98956963	0	AGGCTTGCTATTTGTTTCCAAAACCTGTCT	1	2	10	BC2	1.0	.
chr13	98957298	98957328	chr13:98957298-98957328	0	GGAGTTGCCTGAAGTAGCAGTCAACTTGCTT	1	2	11	AC2	-	.
chr13	98957391	98957410	chr13:98957391-98957410	0	AAAGATGTTTTGACATGCTA	4	3	0	ACC1	2.0	.
chr13	98960779	98960811	chr13:98960779-98960811	0	GAACATGCTCTCCAGGGGATTCTGGAAAAACCC	2	2	13	AA1	-	.
chr13	98961735	98961767	chr13:98961735-98961767	0	GGACACGTCCTGTGGGGCTAAAAGAGCTTGCCA	1	2	13	BC2	-	dELS
chr13	98965240	98965260	chr13:98965240-98965260	0	CAGCTTGTCACAGACATGCTC	3	2	1	CC	-	.
chr13	98965386	98965407	chr13:98965386-98965407	0	GAAGCTGTTTGGAAGCATGCTT	3	2	2	AB4	-	.
chr13	98966899	98966930	chr13:98966899-98966930	0	GGGCTAGCATCAGCATCACCTGAAACATGTTA	1	2	12	CD	-	.
chr13	98974927	98974959	chr13:98974927-98974959	0	TAGAAAGTTTCTAGAACAAATACTGGCTTGCCT	1	3	13	ACC1	-	.
chr13	98977031	98977061	chr13:98977031-98977061	0	GGGCATGTTGGTGGTTTTGTGCAGCTTGCTT	1	2	11	CC	1.0	pELS
chr13	98977674	98977702	chr13:98977674-98977702	0	GAGCAAGTTTTGAAATCAAAGACAGGCAA	1	3	9	BCD2	-	pELS,CTCF-bound
chr13	98982008	98982037	chr13:98982008-98982037	0	CAGCTTGTTTAACCCACAACAAACATATCT	1	2	10	AC2	1.0	.
chr13	98986216	98986236	chr13:98986216-98986236	0	AAACTTACTTAAAGCAAGTTC	1	1	1	A2	-	.
chr13	98990366	98990398	chr13:98990366-98990398	0	GAGCTTGTCTATTCCCTGGTATAAGACTTGAAG	1	3	13	CDD3	1.0	.
chr13	98990414	98990433	chr13:98990414-98990433	0	AAAAAATCTTAAGCAAGTTT	1	2	0	AA1	1.0	.
chr13	98990685	98990706	chr13:98990685-98990706	0	AGACAATCCCATGGTCAAGTTC	1	2	2	AD2	1.0	.
chr13	98994114	98994144	chr13:98994114-98994144	0	GGACTAGACTTTATCTACTTTAGAAAAGTCT	1	2	11	AD2	1.0	.
chr13	98994231	98994250	chr13:98994231-98994250	0	GGGCTTGTTTGAGCACTTCT	3	2	0	AB4	-	dELS
chr13	98995444	98995469	chr13:98995444-98995469	0	TAACTAGTCTCAGGTTAAATAAGCCT	1	2	6	AC2	-	dELS
chr13	98996563	98996582	chr13:98996563-98996582	0	AATCTAATCCAAGCTTGTCC	2	2	0	AD1	1.0	.
chr13	98998565	98998595	chr13:98998565-98998595	0	GAGGAAGTCTTGTGGTACAGGAAGCATGGTC	1	2	11	AD3	-	dELS
chr13	99000436	99000458	chr13:99000436-99000458	0	GGGCTTGCTTGGCAGAGTAGCTT	1	1	3	A2	2.0	.
chr13	99002685	99002712	chr13:99002685-99002712	0	GGGTTTGCTCATTTCTGAGAACTTTTCC	1	2	8	AA2	-	.
chr13	99005172	99005191	chr13:99005172-99005191	0	AGACAAGCTTGATCTATTTT	2	2	0	AD1	-	.
chr13	99007666	99007687	chr13:99007666-99007687	0	AAGAATGCTCATGATCATGCTT	1	2	2	AD2	-	.
chr13	99010063	99010095	chr13:99010063-99010095	0	CAACATGTCACAAAAGAAACTGAAGACAAGTTT	1	2	13	CC	-	.
chr13	99010312	99010338	chr13:99010312-99010338	0	GGTCAATCCTAGCCAGAAGGCTAGCCC	1	2	7	AD1	-	dELS
chr13	99010345	99010364	chr13:99010345-99010364	0	AAACTTGCCTAGACAAGGAA	2	3	0	CDD3	-	dELS
chr13	99015367	99015398	chr13:99015367-99015398	0	AAATATATTTGTTTACAAGTAAAGACTAGTTT	2	2	12	AA1	-	.
chr13	99015977	99016005	chr13:99015977-99016005	0	GGGATTGTTCTGAATCTCAGAACCTGCCC	1	2	9	AB2	-	PLS
chr13	99016259	99016283	chr13:99016259-99016283	0	ATGCAAGCCCACTTCAAACAATCTT	1	2	5	AD3	-	pELS
chr13	99022527	99022550	chr13:99022527-99022550	0	GACCTAGCTCCAAGGAGCAAGCGT	1	2	4	DD3	2.0	.
chr13	99027388	99027412	chr13:99027388-99027412	0	GACCTTGTTCCAAGGAAACAAGATT	1	2	5	DD3	1.0	.
chr13	99028787	99028814	chr13:99028787-99028814	0	GAACATCTTCATTTGTGTGAGAATGTTT	1	2	8	AA2	-	.
chr13	99029804	99029829	chr13:99029804-99029829	0	ACACATGTCCACACAAAGACTTGTAT	1	2	6	DD3	1.0	dELS
chr13	99030390	99030417	chr13:99030390-99030417	0	CAGCAAGCCTAAGAACCAAACCATGTTA	1	3	8	CCD2	2.0	.
chr13	99030431	99030461	chr13:99030431-99030461	0	GAACAGGTTTCAAATGCTTAAGGACAGGTTT	1	2	11	BB2	-	.
chr13	99031752	99031775	chr13:99031752-99031775	0	AAGCTTTTGTTTTCAGGCTTGCTT	1	2	4	AD1	-	.
chr13	99033162	99033182	chr13:99033162-99033182	0	AAGCATTTTGATAACATGTCT	1	3	1	ACC2	-	.
chr13	99036012	99036038	chr13:99036012-99036038	0	CAGCTTGTCAGCCTTCCAAGCCTGCCT	1	3	7	BCC2	-	.
chr13	99040821	99040844	chr13:99040821-99040844	0	AAGCATGGTTAATGAGACTATTCC	1	2	4	AD2	-	dELS
chr13	99043108	99043131	chr13:99043108-99043131	0	GGACATCCCCTCTCAAGCAACCCT	1	2	4	AA2	-	dELS
chr13	99044109	99044132	chr13:99044109-99044132	0	AACCATGGTTTACAAGGCATGTTC	1	2	4	DD1	-	dELS,CTCF-bound
chr13	99046525	99046551	chr13:99046525-99046551	1	GGACTTGTCTCGACAGTAAACACCTCA	1	3	7	ABC2	-	.
chr13	99046554	99046583	chr13:99046554-99046583	1	GAACATGCCTGGTTATGAGGGGGCACACCT	1	2	10	AB4	-	dELS
chr13	99047117	99047142	chr13:99047117-99047142	0	GGCCAAGCCTATGAGTAAACTTTTCC	1	2	6	AD3	-	.
chr13	99050747	99050769	chr13:99050747-99050769	0	TGACAAGTCCCACAAACTCTCTC	1	3	3	ABC2	-	.
chr13	99051190	99051210	chr13:99051190-99051210	0	AGGGAAGCCTCTGGCATGTTC	1	2	1	AC2	1.0	dELS
chr13	99054145	99054177	chr13:99054145-99054177	0	AATCTAGTTCATGGGGATTACTCAGGCATATTT	1	2	13	AD3	1.0	.
chr13	99056328	99056349	chr13:99056328-99056349	0	AAAGTTGTTTGAGAGTTTGTCT	1	2	2	AA2	-	.
chr13	99056525	99056547	chr13:99056525-99056547	0	AGACTTGGCTAAAAAACCAGCTC	1	2	3	BD2	-	dELS
chr13	99059279	99059301	chr13:99059279-99059301	0	GGGCCTGTTCCAGGGACATCTCC	2	2	3	AB3	1.0	.
chr13	99061029	99061058	chr13:99061029-99061058	0	AAATATGTTTTCACAGATACAAAAAAGCCC	1	2	10	AA2	-	.
chr13	99062443	99062472	chr13:99062443-99062472	0	TGACAAGTTTTTAAATCACAAAACATACAC	1	3	10	ACD2	-	.
chr13	99063225	99063255	chr13:99063225-99063255	0	AAGCAAGCCTGGGTCATACTGAAAGATGTCG	1	2	11	AC1	1.0	.
chr13	99068959	99068981	chr13:99068959-99068981	0	AAATAAGTCCTCTAAACAATCTT	1	2	3	AA2	-	.
chr13	99069390	99069410	chr13:99069390-99069410	0	AAACTAGCTTGGGACTAATGA	1	3	1	ACD2	1.0	.
chr13	99069887	99069919	chr13:99069887-99069919	0	AGGTTAGCCAGGTGACCTTAATTAAGCAAGTCA	1	3	13	ACC1	-	.
chr13	99070535	99070567	chr13:99070535-99070567	0	TAGCTTGCCCCCATAAATAACCACAGCTTGCAC	1	3	13	CCD1	-	.
chr13	99070780	99070810	chr13:99070780-99070810	0	GAACTATCCCCCTAGTAACAGAAACTTGGTT	1	2	11	AD2	1.0	.
chr13	99072797	99072816	chr13:99072797-99072816	0	AGACTAGCCTGGGCAACATG	2	3	0	ACD2	-	.
chr13	99080414	99080436	chr13:99080414-99080436	0	GAACTTCTTTCCTGAAATAGTTT	1	2	3	AA2	-	.
chr13	99080527	99080558	chr13:99080527-99080558	0	AAACCTCTCTCCCTTCCTCCAAAAACTTGCTC	1	2	12	AB1	-	.
chr13	99081802	99081827	chr13:99081802-99081827	0	GAACATGCTACCTTCCTGACTATTCT	1	3	6	ACC1	1.0	.
chr13	99081995	99082026	chr13:99081995-99082026	0	GGGATTGCTTGAGCCCAGTTCAAGACCAGCCT	1	2	12	AB2	-	.
chr13	99083295	99083327	chr13:99083295-99083327	0	AACCATGTTTGACAAGGCCTACAAAGCTTTTTT	1	2	13	AD3	-	.
chr13	99083741	99083768	chr13:99083741-99083768	0	CATTATGTTTACATTTTAAAGCTTGTTT	1	3	8	ACD1	-	.
chr13	99085293	99085321	chr13:99085293-99085321	0	AAACAAGCCCGTTTCAAGAAAACAAATGC	1	2	9	AD4	1.0	pELS
chr13	99090247	99090271	chr13:99090247-99090271	0	CAACATGCTGGCCAAAGGCTATTTT	1	3	5	ACC1	-	.
chr13	99091302	99091330	chr13:99091302-99091330	0	AAACTTTTTTTTTTTTTACAAATTTGTTT	1	2	9	AA2	-	.
chr13	99091565	99091590	chr13:99091565-99091590	0	GAGATAGCTGAGACGAGGGCATGTCG	1	3	6	ACC1	-	.
chr13	99093062	99093085	chr13:99093062-99093085	0	AAACATTTTTTAAAGAACAAACCC	1	2	4	AA2	-	.
chr13	99094078	99094103	chr13:99094078-99094103	0	GAACTTGCTTTCCAAGTAGCAATCTC	1	2	6	AC1	1.0	.
chr13	99094158	99094178	chr13:99094158-99094178	0	GGGAAAGTTCAAGACAATCCT	1	2	1	AA2	-	.
chr13	99095869	99095890	chr13:99095869-99095890	0	GGTCTTGTTTATAGAAAAGCCT	1	2	2	AD2	1.0	.
chr13	99099552	99099574	chr13:99099552-99099574	0	AAACATGTTTAACTAGCTTCCTG	1	3	3	ACC1	1.0	.
chr13	99105932	99105957	chr13:99105932-99105957	0	AAAATAGTTCTTTCAAAAAATTGTCC	1	2	6	AA2	-	.
chr13	99106370	99106401	chr13:99106370-99106401	0	AGACATGCTCAAAGAAGATATACAAATAGCCA	1	3	12	ACC2	-	.
chr13	99115220	99115251	chr13:99115220-99115251	0	AAACAAACTCTGTGAAAGGGCAAAACAAGCTG	1	2	12	AC2	-	.
chr13	99115669	99115701	chr13:99115669-99115701	0	AAACAAATTTACAAGAAAAAAACAAACAAACCC	1	2	13	AA2	-	.
chr13	99118950	99118974	chr13:99118950-99118974	0	AAGCAAGTCACTAAGGAGCATTCTA	1	3	5	ACC1	1.0	.
chr13	99122140	99122169	chr13:99122140-99122169	0	GAAAATGTTTCACTTCAAAGGTACAAGCTC	1	2	10	AD2	2.0	.
chr13	99125615	99125640	chr13:99125615-99125640	0	AGACATGCCTGTGGGTGAAAATGGTT	2	2	6	AD1	-	.
chr13	99128456	99128480	chr13:99128456-99128480	0	GAAAATGTTTGCAAAAGGCATCTCT	1	2	5	AA2	-	.
chr13	99139551	99139579	chr13:99139551-99139579	0	GAACTAATTCTGTCCCTCAAAACCAGCCC	1	2	9	AB2	-	.
chr13	99143250	99143276	chr13:99143250-99143276	0	AATTATGTCCCCTACAAAGACATGTTG	1	3	7	ACD1	1.0	.
chr13	99143982	99144001	chr13:99143982-99144001	0	AGACTAGCCTAGGCAACATA	2	3	0	ACD2	-	.
chr13	99150264	99150284	chr13:99150264-99150284	0	AGTCTAACCTTGAGCATGTCT	2	2	1	AD1	1.0	.
chr13	99150640	99150666	chr13:99150640-99150666	1	GGGCAAGACTTTAGGAAGAGCCAGTCT	1	2	7	BD2	-	dELS
chr13	99151082	99151101	chr13:99151082-99151101	6	AGACTCGTCTGTGCATGCCC	2	2	0	BD2	2.0	dELS
chr13	99151390	99151421	chr13:99151390-99151421	1	GGACATGTCTAAAATCAGCTGCTAACTATTCA	1	3	12	ACC1	1.0	.
chr13	99151600	99151619	chr13:99151600-99151619	2	CACTTTGCCCAAGCTTGTCT	2	3	0	ACD1	-	dELS
chr13	99152418	99152440	chr13:99152418-99152440	0	AGACATATTCTGCAAACAATTTT	1	2	3	AA2	-	.
chr13	99158904	99158934	chr13:99158904-99158934	0	TGCTATGCTCCTGTGGGCCCCAGGCAAGCCC	1	3	11	ACD1	1.0	dELS
chr13	99162998	99163018	chr13:99162998-99163018	0	GCGCTTGTCCGAAGCCAGCCC	1	2	1	BD2	2.0	.
chr13	99168729	99168753	chr13:99168729-99168753	0	GGGCATCCTTGTCTTGTGCTAGTTT	1	2	5	AD2	-	.
chr13	99171855	99171883	chr13:99171855-99171883	0	TGGCTTGCTTTGCTAGCTTGGGGAAGTTC	1	2	9	AC2	-	.
chr13	99172257	99172285	chr13:99172257-99172285	0	AAACATACTCCTTTAGCTCAGAGAAGTTT	1	2	9	AA2	-	.
chr13	99172864	99172892	chr13:99172864-99172892	0	AGGGATGTTTAAGTCTACAGAAGTTGTCT	1	2	9	AA2	2.0	.
chr13	99173745	99173772	chr13:99173745-99173772	0	AAGCAAGTCTCCCCCAAGAAGCAAGATG	1	2	8	CD	-	PLS
chr13	99176609	99176637	chr13:99176609-99176637	0	GAGCTAGGGCAAGAGAAAGGGGCATGCTT	1	2	9	DD1	1.0	dELS,CTCF-bound
chr13	99177895	99177917	chr13:99177895-99177917	0	CACCATGTTGGCCAGGCTTGTCT	1	3	3	CCD1	-	.
chr13	99180391	99180410	chr13:99180391-99180410	0	CATGTTGCCCAGGCTTGTCT	2	3	0	ACD1	-	.
chr13	99182087	99182110	chr13:99182087-99182110	0	AAACATGGTGGGACTGGCTTGCTT	1	3	4	CCD2	-	.
chr13	99182973	99182999	chr13:99182973-99182999	0	AGAATTGTCTGTGGATGAAAAAAGTTT	1	2	7	AA2	1.0	.
chr13	99183633	99183659	chr13:99183633-99183659	0	GCGCATGCCACCATGCCCAGCTAGTTT	1	3	7	CCD1	1.0	.
chr13	99184690	99184720	chr13:99184690-99184720	0	AAATAAGCTTTGAATTAGACAAAACTTGTTC	1	1	11	A1	-	.
chr13	99185387	99185408	chr13:99185387-99185408	0	GGGCAATTCTTAAGACATTTCT	1	2	2	AA2	-	.
chr13	99186630	99186649	chr13:99186630-99186649	0	AGACAATCTCAAACCAGTTT	1	2	0	AB2	1.0	.
chr13	99187111	99187139	chr13:99187111-99187139	0	AAACTTGCCTTCCTATTAGAAGCAAGTAA	1	2	9	CD	1.0	.
chr13	99188387	99188413	chr13:99188387-99188413	0	GCGCATGCCTGTAATCCCAGCTAGTCG	1	3	7	CCD1	1.0	.
chr13	99197660	99197685	chr13:99197660-99197685	0	ACACTTGCTCCTTAGAAGACAAATCT	1	2	6	AD3	1.0	dELS,CTCF-bound
chr13	99203819	99203843	chr13:99203819-99203843	0	GAGCAAGCCATATCAGAGTTTGTTG	1	3	5	ACC2	-	.
chr13	99210008	99210039	chr13:99210008-99210039	0	AAGCTAGGCATTAACTAGGGAGGGACAAGCTT	1	2	12	CD	1.0	.
chr13	99210044	99210066	chr13:99210044-99210066	0	GAGGATGCTTTTAGAAAATGTTT	1	2	3	AA2	-	.
chr13	99211983	99212011	chr13:99211983-99212011	0	GATCCAGTTTACCTTTGGTAGACATGTTT	2	2	9	BD4	-	.
chr13	99212225	99212244	chr13:99212225-99212244	0	AAACTTGCTAAAGCATATCT	3	2	0	AC2	-	.
chr13	99215224	99215249	chr13:99215224-99215249	0	AAGCTAATTAAACTTCCAACTTGCCC	1	3	6	ACC2	-	.
chr13	99216590	99216621	chr13:99216590-99216621	0	AGAAATGCCCTCAATTCTCCCGAAGATTGTTC	1	2	12	AA2	-	.
chr13	99217176	99217202	chr13:99217176-99217202	0	GGGCTTGTTCCCCACTTCAGCTAGGCC	1	2	7	CD	2.0	pELS
chr13	99219463	99219490	chr13:99219463-99219490	0	CGGAGTGCCCATTAAGCCAGGCTTGTCC	1	3	8	ABC1	2.0	.
chr13	99226551	99226570	chr13:99226551-99226570	5	AAACATGTCCAATCATGTTA	4	2	0	CD	-	.
chr13	99226759	99226786	chr13:99226759-99226786	2	GAGCATGTTTTCATCTCAAAGCATGTGT	2	1	8	D1	-	.
chr13	99227488	99227510	chr13:99227488-99227510	0	GAGCAAGTCACACTGCCATGCCT	1	3	3	CCD2	1.0	.
chr13	99228214	99228239	chr13:99228214-99228239	0	GAGCTTGCCTTTAATGGGGGAAGCCC	1	1	6	A2	-	dELS
chr13	99228892	99228920	chr13:99228892-99228920	0	GGGCTATTTTTATATGCTTAGACAAGTAC	1	2	9	AD2	-	dELS,CTCF-bound
chr13	99229006	99229034	chr13:99229006-99229034	0	GAGAATGTCCCCATCAGTGAGGCTTTTCT	1	2	9	AA2	-	dELS,CTCF-bound
chr13	99229744	99229775	chr13:99229744-99229775	0	AAGAATGCTTTGTTAAAACTTTAGACTTTCTC	1	2	12	AA2	-	.
chr13	99234704	99234726	chr13:99234704-99234726	0	CAAGTAGCTTCAGGGGCTTGTTT	1	2	3	AC3	1.0	.
chr13	99235774	99235806	chr13:99235774-99235806	0	AGACCAGCCTGATCAACATGGCAAGACTATTTC	1	2	13	AB3	-	.
chr13	99237754	99237786	chr13:99237754-99237786	0	AGACCAGTCTGGCCAACATGGTGAAACATGGTC	2	2	13	BD3	-	.
chr13	99238863	99238893	chr13:99238863-99238893	0	AGGCATACTTAGCTTTGCCAAAACCTTGTCT	1	2	11	AD2	-	.
chr13	99240055	99240076	chr13:99240055-99240076	0	AAGCGTGCTTTGAGGCAAACCC	1	2	2	AB3	1.0	.
chr13	99246445	99246468	chr13:99246445-99246468	0	AAACATCTCCTATCAGGCCAGTTC	1	2	4	AB2	-	.
chr13	99249911	99249941	chr13:99249911-99249941	0	GGGGTTGTTTTGTGCTTGTTGAATCAAGTTC	1	2	11	AD2	1.0	.
chr13	99251325	99251344	chr13:99251325-99251344	0	GAGATAGTTTGGGCTTTCCT	1	2	0	AA2	1.0	.
chr13	99252384	99252410	chr13:99252384-99252410	0	AAGCAAGCCTTGATTACAGTGTAGCCC	1	2	7	AD1	2.0	.
chr13	99252912	99252938	chr13:99252912-99252938	0	AGACAAGCTATGGCAGAGAACTTTTCC	1	2	7	AC2	2.0	.
chr13	99253238	99253266	chr13:99253238-99253266	0	GAGAATGTTTACATTCTTTAAGCATGTTT	2	1	9	A1	-	.
chr13	99254929	99254949	chr13:99254929-99254949	0	AAACTTTTTCTGCGCATGCTT	1	2	1	AD2	-	dELS
chr13	99262502	99262524	chr13:99262502-99262524	0	AGACTAGCCTGGCCAACATGGCA	1	3	3	CCD1	-	.
chr13	99262878	99262902	chr13:99262878-99262902	0	AGGGTTGTTGGTTTAAGACAAGTTA	1	3	5	ACC1	1.0	.
chr13	99266473	99266498	chr13:99266473-99266498	0	GGACAAGCTTACTCTAAAACATTTTG	1	2	6	AC3	-	.
chr13	99267358	99267378	chr13:99267358-99267378	0	GAGCATATTTTAGGCTTGCTC	1	1	1	A2	1.0	.
chr13	99267577	99267603	chr13:99267577-99267603	0	AAACTAGCTCTGTTCCAGAGTCTGCTC	1	2	7	AB1	-	.
chr13	99269388	99269409	chr13:99269388-99269409	0	GAACTTGTTCCAGGACATAATT	1	2	2	AD4	1.0	.
chr13	99269774	99269805	chr13:99269774-99269805	0	GAGCATGCTCAGCAGTTCAGTAGGCATTGCCT	2	2	12	AD1	-	dELS,CTCF-bound
chr13	99275017	99275038	chr13:99275017-99275038	0	TTGAATGTCTTTGAACATGTCT	1	3	2	ACD1	-	.
chr13	99278351	99278382	chr13:99278351-99278382	0	GGGATTGCCTGTCTGGAGGTGAGGGCTAGTCA	1	2	12	AC2	-	dELS
chr13	99278659	99278691	chr13:99278659-99278691	0	TAACATGTTTGGAATAATAGATTAGATAAGTTG	1	3	13	ACC2	-	.
chr13	99283467	99283495	chr13:99283467-99283495	0	GAACAATTTTGTACCGTAGAGCCTTGTTT	1	2	9	AD2	-	.
chr13	99286976	99286999	chr13:99286976-99286999	0	GGGCATGTGTTAGAGAACATACTT	1	2	4	AD2	1.0	.
chr13	99289039	99289066	chr13:99289039-99289066	0	GAGCTTGCCTATTATCTAACACTTACTT	1	2	8	AD1	-	.
chr13	99290194	99290215	chr13:99290194-99290215	0	GAACAAGCCTCACAGCATTCTT	1	2	2	AC1	-	dELS
chr13	99293403	99293429	chr13:99293403-99293429	0	AGAGAAGCTCTGAAATGGAGGAAGCTT	1	2	7	AA2	-	dELS,CTCF-bound
chr13	99293959	99293986	chr13:99293959-99293986	0	GGGGTAGTTTTGGGGATAAAACAAATTT	1	2	8	AA2	-	.
chr13	99295527	99295550	chr13:99295527-99295550	0	GTACATATCCTATGAAACATGCCC	2	2	4	AD1	1.0	dELS
chr13	99297750	99297778	chr13:99297750-99297778	0	CAACAAACTTAAATGGGTTGAGCTTGCCT	1	2	9	AC1	1.0	dELS,CTCF-bound
chr13	99299213	99299232	chr13:99299213-99299232	0	AAAAAAGTTCAAGAATGTTT	1	2	0	AA2	-	dELS
chr13	99299662	99299683	chr13:99299662-99299683	0	AACCTTGTTATCTGACATGCTT	2	3	2	CCD1	1.0	dELS
chr13	99301600	99301627	chr13:99301600-99301627	0	GGACATGTTGACATGAACTGACAGGTTC	1	3	8	BCC1	1.0	dELS
chr13	99303002	99303031	chr13:99303002-99303031	0	GGACCTCCCCTGCCTCCTGGGGGCTTGCTT	1	2	10	AB1	-	.
chr13	99307229	99307253	chr13:99307229-99307253	0	TAGCTTGTTCTTAAATAGATTGTTT	1	3	5	ACC2	-	.
chr13	99307396	99307421	chr13:99307396-99307421	0	AAGTAAGTTTTAACTGTGGCATGTTG	1	3	6	ACC1	-	PLS,CTCF-bound
chr13	99308895	99308924	chr13:99308895-99308924	0	AAACATGACATCATATTCTAGAACTAGTTC	1	2	10	CD	-	.
chr13	99311022	99311048	chr13:99311022-99311048	1	GGGCTTTTTAAAACAAAAGGCAAGTTC	1	2	7	AC1	-	.
chr13	99316779	99316801	chr13:99316779-99316801	0	GAGCATGGCTGTAGAGCCAGTCC	1	2	3	BD2	-	dELS
chr13	99318902	99318926	chr13:99318902-99318926	0	ATGAAAGTTTTAGCTGGGCTTGTCA	1	3	5	ACD1	-	.
chr13	99320657	99320686	chr13:99320657-99320686	0	GTGCTTGTTTTGAACCTAAGGAACATTTTC	1	2	10	AD3	1.0	.
chr13	99321299	99321318	chr13:99321299-99321318	0	TATTTTGTTTAGGCTAGCTT	2	3	0	ACD1	-	dELS
chr13	99321589	99321613	chr13:99321589-99321613	0	CACCGTGTCTGGCCTAGGCTAGTTT	1	3	5	BCD1	-	.
chr13	99323017	99323037	chr13:99323017-99323037	0	AAGCATCTTTAGAGTATGTTT	1	2	1	AA2	1.0	.
chr13	99323222	99323248	chr13:99323222-99323248	0	GCACAAGCCTCCCAGTTAAACTTACTT	1	2	7	AD3	-	.
chr13	99326881	99326905	chr13:99326881-99326905	0	AGACATGATTCTGGAGGGCAATCTT	1	2	5	AD2	1.0	.
chr13	99327706	99327733	chr13:99327706-99327733	0	GAAGTTTTTTGTTGTTAAAAGCTTGTTT	1	2	8	AA1	1.0	.
chr13	99328749	99328772	chr13:99328749-99328772	0	GGACATGTTTTATGAAAATTGTAT	2	2	4	AD1	-	.
chr13	99328782	99328810	chr13:99328782-99328810	0	TGGCTTGTCTGTTACCAAAAAGCAAAATT	1	3	9	ACD2	-	.
chr13	99331390	99331410	chr13:99331390-99331410	0	GGAAAAGCCTAGAGCAGGTTT	1	2	1	AB3	1.0	.
chr13	99332668	99332693	chr13:99332668-99332693	0	GAGCTTGTCTTCCCGGGCATATGCTC	2	2	6	AD1	-	dELS
chr13	99334152	99334179	chr13:99334152-99334179	0	GGTCTTGCTCTGTTGCCCAGGCTGGTCT	1	2	8	BD3	-	.
chr13	99338445	99338464	chr13:99338445-99338464	0	GAACAAGCTTGCTCTAGTCC	2	2	0	DD1	1.0	.
chr13	99339357	99339376	chr13:99339357-99339376	0	GAACTTGCCAGAAATAGTTT	2	2	0	AC2	1.0	dELS
chr13	99341522	99341542	chr13:99341522-99341542	0	GAACATGCCATAAAGATGCCC	1	2	1	AC2	-	.
chr13	99342253	99342276	chr13:99342253-99342276	0	GGACCAGTCCTGTTGGGTAAGTCC	1	2	4	AB2	1.0	.
chr13	99346478	99346504	chr13:99346478-99346504	0	GTGCAAGCCCTTAGGCCAGCCATGCCT	1	2	7	DD2	-	.
chr13	99346817	99346847	chr13:99346817-99346847	0	CAGTGTGTCTCCGGATGGAGCAGACTTGTTT	1	3	11	ABC1	1.0	.
chr13	99347811	99347841	chr13:99347811-99347841	0	TGACTATCCAGAGGCCTTTGGAGGCTTGTCT	1	3	11	ACC2	-	.
chr13	99352387	99352411	chr13:99352387-99352411	0	AGACTTGCTTATTCTGGACATTTTA	1	2	5	AC3	-	dELS
chr13	99352971	99352995	chr13:99352971-99352995	0	GAGCATCCTCAGAGACAGCAAGCTG	1	3	5	ACC2	-	dELS,CTCF-bound
chr13	99353125	99353149	chr13:99353125-99353149	0	AAGCTAGTTCTTTTATGACTTTCTT	1	2	5	AC1	-	.
chr13	99354393	99354413	chr13:99354393-99354413	0	TAACTAGCTTAAGGCTATCTA	1	3	1	ACC1	-	pELS
chr13	99355454	99355474	chr13:99355454-99355474	0	AGACAAGGCCTTGGCATGCTC	2	2	1	CD	2.0	pELS
chr13	99356099	99356122	chr13:99356099-99356122	0	AAACAAGACTTGGGACACATGTCT	1	2	4	DD2	1.0	PLS,CTCF-bound
chr13	99356580	99356600	chr13:99356580-99356600	0	AAACTAGCCTGGGACTTTGTT	1	2	1	AD4	-	pELS,CTCF-bound
chr13	99357723	99357747	chr13:99357723-99357747	0	AAGCATGTCCTTTGGGAGCCTCCTT	2	2	5	AB1	-	.
chr13	99358843	99358863	chr13:99358843-99358863	0	GAGTTTGTTTGGGACGTGTTC	1	2	1	AB2	-	.
chr13	99362410	99362439	chr13:99362410-99362439	0	AGAATAGTTTCACTAGATCTTGACATGTTG	1	3	10	ACC1	-	.
chr13	99365752	99365781	chr13:99365752-99365781	0	ATATATGTCCATTCAGAAATAAACTTGTTA	1	3	10	ACD1	1.0	.
chr13	99368470	99368490	chr13:99368470-99368490	0	AAACAAATCTTAAACATTTCT	1	2	1	AA2	-	.
chr13	99369527	99369551	chr13:99369527-99369551	0	GAGCATCTTTAAGGTAGGCTAGATT	1	2	5	AD2	-	.
chr13	99372498	99372529	chr13:99372498-99372529	0	GGGATTGCTTTTGGAGATGGGTAGACAAGCTT	1	1	12	A1	1.0	pELS
chr13	99379084	99379107	chr13:99379084-99379107	0	AGATATCCCTAGTTAAACATGCCT	2	2	4	AA1	3.0	dELS
chr13	99379182	99379207	chr13:99379182-99379207	0	ATGCAAGTTTACGCTTATGCATGCCT	1	2	6	DD2	1.0	dELS
chr13	99379318	99379349	chr13:99379318-99379349	0	AGTGATGTTCCATCAGCATTATAGACTTGTTC	1	2	12	AD4	-	.
chr13	99380012	99380036	chr13:99380012-99380036	0	GGGCATGTGCAGAAAAGGCATGTCA	1	2	5	CD	2.0	.
chr13	99380901	99380929	chr13:99380901-99380929	0	AAGCCAGCTTTGGCTAAAGGGGCATGATC	2	2	9	BD3	-	dELS
chr13	99385737	99385769	chr13:99385737-99385769	0	GGACATGTCAGATCCTTCTTCATGGACTTTTTT	1	2	13	AC2	1.0	.
chr13	99386449	99386474	chr13:99386449-99386474	0	AGACTTGTACAAATAAAGCCTTGTTC	1	2	6	DD2	-	.
chr13	99393837	99393856	chr13:99393837-99393856	1	AAACAAGTTGTGACATGCAC	4	3	0	CCD1	2.0	dELS
chr13	99408522	99408546	chr13:99408522-99408546	0	CAGCTTGCCCACCAGCGGCTTGGTC	1	3	5	CCD1	-	.
chr13	99409149	99409172	chr13:99409149-99409172	0	GCACAAGTATAATAAAACATGTCT	1	2	4	DD1	1.0	.
chr13	99409860	99409889	chr13:99409860-99409889	0	GGGACAGTCCTCATGTCTCAGAGCTTGCTG	1	3	10	ABC1	1.0	.
chr13	99411783	99411806	chr13:99411783-99411806	0	AAGCTTACTGACAAAGACATGTTT	1	2	4	AC1	1.0	.
chr13	99411944	99411973	chr13:99411944-99411973	0	AAACTTGTCTACATGTTGCTGAGCATACAG	1	3	10	ACD2	-	.
chr13	99413696	99413726	chr13:99413696-99413726	0	AGACATGTCCTGGAGTTGGTGAGAGAAGCCA	1	2	11	AC1	1.0	.
chr13	99418247	99418271	chr13:99418247-99418271	0	TGACTTGTCCACAGACCACAAGCCC	1	3	5	CCD2	2.0	pELS,CTCF-bound
chr13	99419236	99419255	chr13:99419236-99419255	0	AAACTAGCCTGGGCAACATA	2	3	0	ACD2	-	.
chr13	99422529	99422555	chr13:99422529-99422555	0	CAACATGCTGTGACGTAAGACAACCCT	1	3	7	ACC1	-	dELS,CTCF-bound
chr13	99423364	99423387	chr13:99423364-99423387	0	GGAGGAGCCTGAACAAACAAGCCT	1	2	4	AB4	-	.
chr13	99425653	99425677	chr13:99425653-99425677	0	AAGGATGCCCCATTTGACCTTGTCT	1	2	5	AD2	-	.
chr13	99427985	99428007	chr13:99427985-99428007	0	GAGCATGCTCCTATGAGTAGTTT	1	2	3	AC1	-	.
chr13	99431312	99431336	chr13:99431312-99431336	0	AAAAAAGTCCCAAAGGAGCAAGATT	1	2	5	AD3	-	.
chr13	99435243	99435262	chr13:99435243-99435262	0	GGGAAAGTCCAGGCAATTTC	1	2	0	AA2	1.0	dELS,CTCF-bound
chr13	99436279	99436306	chr13:99436279-99436306	0	AGACCAGTCTGGGCTACAAAACTAGACC	1	2	8	BD3	1.0	dELS,CTCF-bound
chr13	99438792	99438817	chr13:99438792-99438817	0	AAGCTTGTGGCCACGTGGGCTTGTCA	1	3	6	CCD2	1.0	.
chr13	99439234	99439260	chr13:99439234-99439260	0	TGGCATGATAACCATGCAAGCAAGTCT	1	3	7	CCD2	2.0	.
chr13	99439497	99439521	chr13:99439497-99439521	0	AATCTTGTCCCCAAAGGGCAAATCT	1	2	5	AD3	-	.
chr13	99441452	99441484	chr13:99441452-99441484	0	AACCAAGCCCCCCGGCCTTCCTAAAACGTGCCC	1	2	13	BD2	2.0	.
chr13	99441990	99442013	chr13:99441990-99442013	0	AAGCATGGTCCTGCTGACATGTTG	1	3	4	CCD2	-	.
chr13	99443235	99443254	chr13:99443235-99443254	0	AGAATAGCCTGAGCATGTTA	3	2	0	AC2	-	.
chr13	99443557	99443583	chr13:99443557-99443583	0	AGGCCAGTTCGAAGGCAGGACATTTTT	2	2	7	AB3	1.0	.
chr13	99444111	99444138	chr13:99444111-99444138	0	AGACAAGCCCTAGAAACCAGAGTTCCTC	1	2	8	AA1	1.0	.
chr13	99445303	99445326	chr13:99445303-99445326	0	AAAATTATTTGTATGAACTAGTTT	1	2	4	AA1	1.0	.
chr13	99446553	99446574	chr13:99446553-99446574	0	GGGCTTCTTTGCGGACTTCCTT	1	2	2	AA2	-	.
chr13	99447337	99447356	chr13:99447337-99447356	0	TATGTTGCCCAAGCTAGTCT	2	3	0	ACD1	1.0	.
chr13	99454573	99454599	chr13:99454573-99454599	0	GGACTTGCCTCCTACACTAGGTAGCCC	1	2	7	AC1	-	.
chr13	99456499	99456523	chr13:99456499-99456523	0	AAGCATGCTTTATATAACCAAGATT	1	2	5	DD1	-	.
chr13	99457883	99457907	chr13:99457883-99457907	0	TAGCATGCCAGGATGGGGGAAGCCT	1	3	5	ACC2	-	.
chr13	99459240	99459262	chr13:99459240-99459262	0	GGGCTTGGCCAACTGACTTGCTT	1	2	3	CD	-	CTCF-only,CTCF-bound
chr13	99459593	99459617	chr13:99459593-99459617	0	AAAAAAGCCTTCTTAGAGCTTCTCT	1	2	5	AA2	1.0	.
chr13	99464577	99464603	chr13:99464577-99464603	0	TTGAATGTCTCCCTCCAGAACTAGTTT	1	3	7	ACD1	-	dELS
chr13	99464765	99464790	chr13:99464765-99464790	0	TATCAAGTTGAGGAAGGAACTTGTTC	1	3	6	CCD1	-	dELS
chr13	99465889	99465908	chr13:99465889-99465908	0	TATGTTGTTCAAGCTAGTCT	2	3	0	ACD1	-	.
chr13	99466697	99466729	chr13:99466697-99466729	0	AGGCTAGTCTTGAACACAGGCTGTAGCTATCTT	1	2	13	AC1	1.0	.
chr13	99466858	99466885	chr13:99466858-99466885	0	GGAAAAGTTTATTTTTTAAATCTTGCTT	1	2	8	AD2	-	.
chr13	99467233	99467256	chr13:99467233-99467256	0	AAGCAAGGCAACTAGAACAAGCTG	1	3	4	CCD2	1.0	.
chr13	99467340	99467371	chr13:99467340-99467371	0	AGACTAATTTGTTGATTTATGAGAACATTTTT	1	2	12	AA2	-	.
chr13	99468009	99468029	chr13:99468009-99468029	0	AGGCTTTCCTGGAACAAGGTT	1	2	1	AD2	-	dELS
chr13	99468115	99468143	chr13:99468115-99468143	0	AAACATGTTTTTCCTTATAGAGCTTTTTT	2	1	9	A1	1.0	.
chr13	99468152	99468171	chr13:99468152-99468171	0	GAGCATGTTTTAAAATGCTT	3	2	0	AC1	-	.
chr13	99470110	99470137	chr13:99470110-99470137	0	AAGTAATTTTTATGAACTAGGCTTGTTC	1	2	8	AA1	-	.
chr13	99471335	99471365	chr13:99471335-99471365	0	TAACTTGTTCCCTTCCTGGTAGAACATTCAT	1	3	11	ACD2	-	dELS
chr13	99474164	99474194	chr13:99474164-99474194	0	AAACAAGGCCAGGCATCACTCAAGTTAGTCC	1	2	11	AD2	-	.
chr13	99476134	99476163	chr13:99476134-99476163	0	TTACTTGCTTCCAACAAGGAAGGCAAGTTT	1	2	10	CD	-	.
chr13	99476522	99476552	chr13:99476522-99476552	0	AGGAAAGTTCCAAATTATGGGGAACAAGGCC	1	2	11	AD3	1.0	.
chr13	99477839	99477863	chr13:99477839-99477863	0	AAATATGTTTGTTAAAAAAAAGTTT	1	2	5	AA2	2.0	.
chr13	99479186	99479217	chr13:99479186-99479217	0	GAACAATTTTTTGTCTAATTCAAAGCTTATTT	1	2	12	AA2	1.0	.
chr13	99481166	99481188	chr13:99481166-99481188	0	CACCATGTTGGCCAGGCTTGTCT	1	3	3	CCD1	3.0	.
chr13	99481583	99481614	chr13:99481583-99481614	0	CAACATGTTCCTGCTCGCCTACAGGCTTTATT	1	3	12	ACD2	-	dELS
chr13	99482306	99482330	chr13:99482306-99482330	0	CCACTTGCCGGGTTCAAGCAAGTCT	1	3	5	CCD1	1.0	.
chr13	99489018	99489040	chr13:99489018-99489040	0	GAGCAGGCCTAGCAAACCTGCTT	1	2	3	BB2	-	.
chr13	99489749	99489772	chr13:99489749-99489772	0	AGGCTTGTCTTTTAAAGCAGGCTG	1	2	4	BC3	1.0	.
chr13	99490224	99490254	chr13:99490224-99490254	0	GAGCCTGTTTTAACTTGGCAAAGGCTTTTCT	1	2	11	AB3	-	.
chr13	99490428	99490451	chr13:99490428-99490451	0	GGGCAAACCACCTATGGCTTGCTC	1	3	4	ACC2	-	.
chr13	99495489	99495516	chr13:99495489-99495516	0	CGACATGCTCAGACCCTCTGACTTGTAT	1	3	8	CCD1	1.0	.
chr13	99500940	99500961	chr13:99500940-99500961	0	GAAATTGTCCGTGAAGATGCCT	1	2	2	AA2	1.0	.
chr13	99501395	99501424	chr13:99501395-99501424	1	GAGCATGTGCAGACGGCGGTGCGCATGCTC	1	2	10	DD2	-	PLS,CTCF-bound
chr13	99501482	99501506	chr13:99501482-99501506	0	GAACTAGCCTTCTGGGGGCCGGCTT	1	2	5	BB1	1.0	PLS,CTCF-bound
chr13	99502529	99502555	chr13:99502529-99502555	0	AAACTGGTGTTTTCCTAGGGCAAGTCT	1	2	7	BD1	-	.
chr13	99502940	99502962	chr13:99502940-99502962	0	CAGCTATCTTGAATGACATGTTT	1	3	3	ACC2	-	.
chr13	99507201	99507231	chr13:99507201-99507231	0	AAACAAGCCCAAGACTGAGTCCAAAAAGCCT	1	2	11	AC1	1.0	dELS
chr13	99514975	99515003	chr13:99514975-99515003	0	AAACTTGCCTAGAATCACACAACTAGTGT	1	2	9	CD	1.0	dELS
chr13	99515028	99515050	chr13:99515028-99515050	0	AGCCTAGCTTCAGAGTCTTGCTT	1	2	3	DD2	-	dELS
chr13	99515401	99515431	chr13:99515401-99515431	0	AAGCATGCTGTATTGCTACAATATCATGTCC	1	3	11	CCD2	1.0	.
chr13	99517769	99517788	chr13:99517769-99517788	0	GGACAAGCCTGAAAATATTT	2	2	0	AA1	-	dELS
chr13	99521916	99521936	chr13:99521916-99521936	0	AGGCTTGTCCTGAACTTCTGG	1	3	1	ACD2	1.0	.
chr13	99522217	99522239	chr13:99522217-99522239	0	TGCCAAGTTGGCCAAGCTAGTCT	1	3	3	CCD1	-	.
chr13	99529494	99529519	chr13:99529494-99529519	0	AAGCTTGTTTGTACAAAAACATACCA	1	2	6	AC3	1.0	.
chr13	99531790	99531814	chr13:99531790-99531814	0	GAGCTTGTTTCCCCTAAACTACCAT	1	2	5	AD4	-	.
chr13	99537579	99537611	chr13:99537579-99537611	0	AAAAGAGTTTAAGTATAAAATTGAAACATGTTA	1	3	13	ABC1	-	.
chr13	99540629	99540653	chr13:99540629-99540653	0	GGACAAGCTTTGAATGGGATTTTTT	1	2	5	AA1	-	.
chr13	99543878	99543899	chr13:99543878-99543899	1	GAATTTGGCTGGAAACTTGTTC	1	2	2	AD1	-	.
chr13	99544920	99544941	chr13:99544920-99544941	0	GGGATTGTTCTGAAACTACCTC	1	2	2	AA2	1.0	.
chr13	99548411	99548435	chr13:99548411-99548435	0	GGGCAAGTGGCACTTAAACTTGCCT	1	2	5	CD	-	.
chr13	99548934	99548964	chr13:99548934-99548964	0	TGACTTGCCTCTGATTCTCTAGAGCAGGACT	1	3	11	BCD2	1.0	.
chr13	99549554	99549573	chr13:99549554-99549573	0	AAGATAGTTCAGGCAAGCAT	2	2	0	AD3	1.0	.
chr13	99554639	99554670	chr13:99554639-99554670	0	CAGCTAGTATAATATGAATTCAAGGCTTGTTA	1	3	12	CCD2	-	.
chr13	99556507	99556530	chr13:99556507-99556530	0	TGGCTTCTTTGACTTAGCATGTTT	1	3	4	ACC2	-	.
chr13	99560263	99560295	chr13:99560263-99560295	0	GAACAAGTTTTTTTCCTCCAATTAAAACTGTTC	1	2	13	AB1	1.0	.
chr13	99562080	99562101	chr13:99562080-99562101	0	GGAGATGTCAGTGGACTTGCCC	1	2	2	AC1	-	.
chr13	99566979	99567006	chr13:99566979-99567006	0	TGGCTGGTTCCCTGCTCCAGGCATGTTC	1	2	8	BC1	-	dELS
chr13	99567514	99567537	chr13:99567514-99567537	0	GGGCTTCCTTAAGCAAACTATTTC	1	2	4	AA2	-	.
chr13	99574182	99574201	chr13:99574182-99574201	0	TATGTTGTCCAGGCTAGTCT	2	3	0	ACD1	2.0	.
chr13	99576957	99576987	chr13:99576957-99576987	0	AGGCAAGGCCCTCAGTTCCTATGACTTGTTT	1	2	11	CD	-	.
chr13	99577260	99577287	chr13:99577260-99577287	0	GGCCAAGCCTCCCTGGGGGAACATGGCT	1	2	8	DD3	-	.
chr13	99584363	99584383	chr13:99584363-99584383	0	AGACAAGCTTGGACGAAGCCT	1	2	1	AD1	1.0	.
chr13	99591341	99591370	chr13:99591341-99591370	0	AAAAAAGTTTGAATTAAAGGAAACTAACTT	1	2	10	AA2	1.0	.
chr13	99592225	99592247	chr13:99592225-99592247	0	CAACATGTTGGCCAGGCTGGTCT	1	3	3	BCC1	-	.
chr13	99594173	99594194	chr13:99594173-99594194	0	AGGCAATCCCACAAACATTTTC	1	2	2	AA2	-	.
chr13	99594291	99594311	chr13:99594291-99594311	0	AGACAAGTTTAAGATTTGCTT	1	1	1	A2	-	.
chr13	99594614	99594635	chr13:99594614-99594635	0	AAGCAAACCTGGGGGCATGCCA	1	2	2	AC2	-	dELS,CTCF-bound
chr13	99601682	99601703	chr13:99601682-99601703	0	AAACTTTTTTAAAAACTTTCTT	1	2	2	AA2	-	dELS
chr13	99604686	99604715	chr13:99604686-99604715	0	GGAATAGTTAACACTACTGAGAACTTGCTT	1	2	10	AC1	-	.
chr13	99604838	99604866	chr13:99604838-99604866	0	AAACTTGACCAAAGTCACACAGCAAGTCA	1	3	9	CCD2	-	.
chr13	99605931	99605963	chr13:99605931-99605963	0	AAACATGCCGAGTGCCAAGGAAAAGACATGGTT	1	2	13	CD	1.0	pELS,CTCF-bound
chr13	99609748	99609768	chr13:99609748-99609768	0	AGGCTGGTCTCGAACTTGGCT	1	2	1	BD2	1.0	.
chr13	99612587	99612606	chr13:99612587-99612606	0	CATGTTGCCCAGGCTTGTCT	2	3	0	ACD1	1.0	.
chr13	99614426	99614445	chr13:99614426-99614445	0	GGACATGCCTGGGCTGGACA	3	3	0	BCD2	1.0	dELS,CTCF-bound
chr13	99616804	99616832	chr13:99616804-99616832	0	AAATTAGCCTGGTGTGGTTGCGCATGCCT	1	2	9	AD2	-	.
chr13	99617386	99617405	chr13:99617386-99617405	0	GAAGTAGTGCAGGCTTGTTT	2	2	0	AD1	-	.
chr13	99619396	99619426	chr13:99619396-99619426	0	AAGTAAGTTTCTGTTGTTTATAAATTAGCCC	1	2	11	AA2	-	.
chr13	99619597	99619618	chr13:99619597-99619618	0	AAACAAGTTTAAAATCAAGTTA	1	2	2	CD	-	.
chr13	99619759	99619790	chr13:99619759-99619790	0	GGACAAGTTTCTTCCTGCCAGTTGACATTCCA	1	3	12	ACC1	1.0	.
chr13	99621633	99621661	chr13:99621633-99621661	0	AAACATGGTGGTTTAAATTAAGCTTGTCC	1	2	9	CD	1.0	.
chr13	99622518	99622544	chr13:99622518-99622544	0	AAACAATCCTGTGAAAAAGGATTGTTT	1	2	7	AA2	-	.
chr13	99624439	99624458	chr13:99624439-99624458	0	AGATTTGTCTAAACATTCCT	1	2	0	AA2	-	.
chr13	99625607	99625635	chr13:99625607-99625635	0	GGACAAGCCATTTCTTGCAGAACTTATTG	1	3	9	ACC1	-	.
chr13	99630920	99630949	chr13:99630920-99630949	0	GAGCCAGACCCCTGTTTCTGAAGCATGTTT	2	2	10	BD1	3.0	.
chr13	99631522	99631552	chr13:99631522-99631552	0	AAGGTAGTTCCCATAAATGGTAGAATAGCTT	1	2	11	AA2	-	.
chr13	99636886	99636909	chr13:99636886-99636909	0	AAACTTTTTTTTTTAGACTTACTC	1	2	4	AA2	-	dELS
chr13	99639251	99639270	chr13:99639251-99639270	0	AGGCAAGCCGGGGCTTGTGG	3	3	0	CCD1	1.0	dELS
chr13	99642032	99642061	chr13:99642032-99642061	0	GGACATGTCTCAAGGAGGACAGACACCCTG	1	3	10	ABC2	-	.
chr13	99643495	99643516	chr13:99643495-99643516	0	AAACATTTTCAAGAAATTGTCT	1	2	2	AA2	-	.
chr13	99645891	99645923	chr13:99645891-99645923	0	GGGCAATTTCTGATCCAGGGAGAGGGCTTTCTT	1	2	13	AA2	-	.
chr13	99647270	99647298	chr13:99647270-99647298	0	AAGCTTGTTCATAGGCAGCAGAGAGGTCC	1	2	9	AB1	-	.
chr13	99647776	99647795	chr13:99647776-99647795	0	TGGCATTTCTGAGCATGCTT	3	2	0	AC1	-	.
chr13	99652255	99652285	chr13:99652255-99652285	0	AGGCAAGTTCCTCAGGGGGTGAAGTGTGTTT	1	2	11	AB1	-	.
chr13	99653811	99653843	chr13:99653811-99653843	0	TGATATGCTGGGTATGATGGGCTGGACATGCCC	1	3	13	ACC1	-	dELS
chr13	99657223	99657254	chr13:99657223-99657254	0	AAACATGTTCCAAAGGGAAAAGGATCTTGTAT	1	2	12	DD1	-	dELS,CTCF-bound
chr13	99658365	99658394	chr13:99658365-99658394	0	TGACAAGTCTTCCAGGCTCCCAGAAAGTTT	1	3	10	ACC2	-	dELS,CTCF-bound
chr13	99658652	99658677	chr13:99658652-99658677	0	GAGGAAGCCTCGGGCAGAGCAGGTTC	1	2	6	AB3	-	dELS,CTCF-bound
chr13	99663557	99663587	chr13:99663557-99663587	0	GGACATGCCTTGGTTTGTGGGGACCATGCTG	1	2	11	CD	1.0	dELS
chr13	99663700	99663730	chr13:99663700-99663730	0	GAGCTTGTCACCTTTGTGCGGAAGCCAGCTG	1	3	11	BCC2	-	dELS
chr13	99664393	99664416	chr13:99664393-99664416	0	GAAATAATTCATATAAACATGCTT	2	2	4	AA1	-	.
chr13	99666837	99666866	chr13:99666837-99666866	0	AAAAATGCCCTGCTGTCTTTAAAGATGTTC	1	2	10	AA2	-	.
chr13	99669363	99669395	chr13:99669363-99669395	0	TAGCTTGTCCTTTCTTCCTTCCAGAGCTTTCTC	1	2	13	AC2	-	.
chr13	99669784	99669803	chr13:99669784-99669803	0	AGACAAGTTTGGGCTTACTC	3	1	0	A1	-	.
chr13	99670452	99670481	chr13:99670452-99670481	0	TAACTTGTTTATGTTTCCTGAAACAAAACT	1	3	10	ACD2	1.0	.
chr13	99671080	99671106	chr13:99671080-99671106	0	GAGCTAGTTCCTGCCTCAGGGTTGTTG	1	2	7	AC1	-	dELS
chr13	99674085	99674109	chr13:99674085-99674109	0	GGACATGTTGAATTTAAGATAGCTA	1	3	5	ACC2	1.0	.
chr13	99676718	99676744	chr13:99676718-99676744	0	CGAGTAGCTGGCATTACAGGCATGCCC	1	3	7	ACC1	-	.
chr13	99680581	99680602	chr13:99680581-99680602	0	TCACTAGTCGAAAAGCTTGTTT	1	3	2	CCD1	1.0	.
chr13	99687367	99687395	chr13:99687367-99687395	0	AGGCATGCCTTTGGCACACACACAGGTTT	2	2	9	BD1	-	.
chr13	99687775	99687803	chr13:99687775-99687803	0	AGACTTGTTAGTTATGTGAGAATATGTCT	1	2	9	AC2	-	dELS
chr13	99689289	99689314	chr13:99689289-99689314	0	CAGCAAGCTTCAGGGGAGACAGGATT	1	3	6	BCD2	1.0	.
chr13	99689734	99689761	chr13:99689734-99689761	0	GAACAAGCTCTAAAGAGGAGAGCAGCTT	1	2	8	AB1	-	.
chr13	99691251	99691272	chr13:99691251-99691272	0	GAACATGTTTTGGGGGATATTT	2	2	2	AA1	1.0	.
chr13	99691329	99691352	chr13:99691329-99691352	0	AAACTAATTTTTAGACACAAGTCT	1	2	4	AD2	-	.
chr13	99692784	99692808	chr13:99692784-99692808	0	AGATTTGTCTGTTCGGGACATTTCC	1	2	5	AA2	-	.
chr13	99694659	99694684	chr13:99694659-99694684	0	GAGCACGTCTAAATGGAAAATTGCTT	1	2	6	AB2	3.0	dELS,CTCF-bound
chr13	99696116	99696140	chr13:99696116-99696140	0	TAGCAAGCTCTCCTCTGGCAAGTCT	1	2	5	CC	-	.
chr13	99700252	99700280	chr13:99700252-99700280	0	AGACTAGCCTGACCAACATGGAGAAACCC	1	2	9	AA1	-	.
chr13	99703095	99703121	chr13:99703095-99703121	0	AGACTATTATGCAAACAGGACTAGCTC	1	2	7	AD1	1.0	dELS,CTCF-bound
chr13	99703669	99703695	chr13:99703669-99703695	0	AAATTAGTTCATTTTTTATACATGTCC	1	2	7	AD2	2.0	.
chr13	99704401	99704428	chr13:99704401-99704428	0	AGTCTAGTTCTGCATTATAAAATAGCCC	1	2	8	AD2	1.0	.
chr13	99707820	99707850	chr13:99707820-99707850	0	AGAATTGTTTCATTAGGGTTGAGGCAAGCAC	1	2	11	AD3	2.0	.
chr13	99710846	99710867	chr13:99710846-99710867	0	CGACAAGTCTCCTGGCTTCTCT	1	3	2	ACC1	2.0	.
chr13	99712777	99712802	chr13:99712777-99712802	0	GAACTTGTCGCTTTCTAGGCCAGCTG	1	3	6	BCC2	2.0	.
chr13	99715094	99715117	chr13:99715094-99715117	0	AGGCTTGTTCTCCTGGGCTCTTCT	1	2	4	AB4	1.0	.
chr13	99715761	99715788	chr13:99715761-99715788	0	AAATAAGCTTGATGCTTTTGGCTTGTCA	1	3	8	ACC1	-	.
chr13	99726407	99726432	chr13:99726407-99726432	0	CGGTGTGTTCTTTCTGAAGCATGTCT	1	3	6	ABC1	-	dELS
chr13	99727200	99727231	chr13:99727200-99727231	0	AGACTTGTTAGGCCTGGGGAATAGACCTGCCT	1	2	12	BC2	1.0	.
chr13	99727348	99727372	chr13:99727348-99727372	0	GAACTTCCTTAACTGAATCAAGCCT	1	2	5	AD2	1.0	.
chr13	99733329	99733348	chr13:99733329-99733348	0	AGACTTGTCCAAAATTGTCC	2	1	0	A2	-	.
chr13	99737071	99737101	chr13:99737071-99737101	0	AGATAAGCCCAAATTTATATATAGCTTGTCT	1	2	11	AC2	2.0	.
chr13	99742079	99742102	chr13:99742079-99742102	0	TGACATGTTCACACGTGCTAGTTT	1	2	4	CD	-	dELS
chr13	99743525	99743545	chr13:99743525-99743545	0	AAACAAGCCCAGAACAAATGA	1	3	1	ACD2	-	.
chr13	99746317	99746337	chr13:99746317-99746337	0	GAACAAGCTAGGAAATAGTCA	1	3	1	ACC2	1.0	.
chr13	99749491	99749511	chr13:99749491-99749511	0	AGGCTGGCCTAGGAGTTGCCC	1	2	1	AB2	1.0	.
chr13	99749667	99749687	chr13:99749667-99749687	0	GAGTTTGCTCTGAAAATGTCT	1	2	1	AA2	1.0	dELS
chr13	99752272	99752304	chr13:99752272-99752304	0	GAACATTCCCTAGCCTGCCACCCAGCCTAGCTT	1	2	13	AD2	-	.
chr13	99756005	99756035	chr13:99756005-99756035	0	AGACTTCTTCTCCACTAACAAAGGCACGTTT	1	2	11	AB2	2.0	.
chr13	99756769	99756798	chr13:99756769-99756798	0	AAACTAGCTACCAGCTAAGTAAAGAAGCCA	1	3	10	ACC2	1.0	.
chr13	99757070	99757094	chr13:99757070-99757094	0	AAACATGTTTGATAGAGACAGGGCC	2	2	5	BD4	-	.
chr13	99758481	99758500	chr13:99758481-99758500	0	AAACAAGTTCCATCTTGTCA	2	3	0	CCD2	-	dELS
chr13	99758805	99758825	chr13:99758805-99758825	0	GAGCTTGCTCAGTGCTGGCCT	1	2	1	BD1	1.0	.
chr13	99759255	99759274	chr13:99759255-99759274	0	GGTCAAGTTTAAGGAAGCCC	2	2	0	AD2	2.0	.
chr13	99765493	99765522	chr13:99765493-99765522	0	GAATAAGCTTTCTACCCCTTGCACTTGCTC	1	2	10	AD2	1.0	.
chr13	99766052	99766071	chr13:99766052-99766071	0	TATGTTGCCCAGGCTAGTCT	2	3	0	ACD1	-	.
chr13	99766622	99766649	chr13:99766622-99766649	0	AATCTAGTCTTCTCTGGCTGGCTTGTTT	1	2	8	CD	2.0	.
chr13	99769464	99769484	chr13:99769464-99769484	0	GAATTTGCCCCAAACATTTCT	1	2	1	AA2	2.0	.
chr13	99776714	99776737	chr13:99776714-99776737	0	AAGCATGCCGCTAAAAACTTCTTT	1	2	4	AC2	1.0	.
chr13	99777075	99777097	chr13:99777075-99777097	0	TACCATGTTGGCCAGACTAGTCT	1	3	3	CCD1	-	.
chr13	99777380	99777401	chr13:99777380-99777401	0	AGACTTGTTCTTGAGGAAACCC	1	2	2	AA1	-	.
chr13	99784640	99784672	chr13:99784640-99784672	0	AGACAGGTTTCACCATGTTGGCCAGGCTGGTCT	1	2	13	BB2	2.0	.
chr13	99787048	99787076	chr13:99787048-99787076	0	GGGGTTGTTTTTTTCTTGTAAATTTGTTT	1	2	9	AA2	-	.
chr13	99790877	99790909	chr13:99790877-99790909	0	AGGTATGTTTCTGTGTTGGGGTGAGGCATATCC	1	2	13	AA2	2.0	.
chr13	99794466	99794498	chr13:99794466-99794498	0	AAGATAGTGTGAAATCATGCAGAGAACATGCTT	2	2	13	AD1	-	.
chr13	99795309	99795330	chr13:99795309-99795330	0	CAGCATATTCTTGGGCAAGTTA	1	3	2	ACC2	1.0	.
chr13	99798331	99798350	chr13:99798331-99798350	0	GATCATGTTTGGGCTCGTTC	3	2	0	BD3	1.0	.
chr13	99800039	99800065	chr13:99800039-99800065	0	GGAAATGTTCCTGGGAGGAACATGACT	1	2	7	AD3	1.0	.
chr13	99800673	99800695	chr13:99800673-99800695	0	AGGCAAGCCTGGCCAACATGGTG	1	3	3	CCD1	-	.
chr13	99800722	99800750	chr13:99800722-99800750	0	AAATTAGCCTGGCATGGTGGCGCATGCCT	1	2	9	AD2	1.0	.
chr13	99801816	99801844	chr13:99801816-99801844	0	AGACCAGCCTGACCAACATGGAGAAGCCC	1	2	9	AB2	-	.
chr13	99803296	99803323	chr13:99803296-99803323	0	TAGCTTGCCCTAGAACAAAGGCAACATT	1	3	8	ACD2	-	.
chr13	99805703	99805733	chr13:99805703-99805733	0	GGACAAGTCTTGTCAGGTACTTAACATTTTT	1	2	11	AC1	-	.
chr13	99806846	99806866	chr13:99806846-99806866	0	GAGTTTGTTCAGGGCAAGGCC	1	2	1	AD3	-	dELS
chr13	99808954	99808980	chr13:99808954-99808980	0	AAGCAAGTTCACGTCCTGAGCATCTAG	1	3	7	ACD2	-	.
chr13	99811866	99811885	chr13:99811866-99811885	0	ATACAAGTCTTGACAAGTTT	3	2	0	CD	1.0	.
chr13	99814878	99814906	chr13:99814878-99814906	0	AAATTAGCCCAGCATAATGGTGCATGCCT	1	2	9	AD2	-	.
chr13	99815357	99815376	chr13:99815357-99815376	0	GAGCAAGCCTGGGCAAAATA	2	3	0	ACD2	-	.
chr13	99816421	99816447	chr13:99816421-99816447	0	GAAATTGCTCTGAAAACAAGCAAGTGT	1	2	7	AD3	-	.
chr13	99816705	99816736	chr13:99816705-99816736	0	AAGCAAGTCCTCACCAAACACCGAATTTGCCA	1	2	12	AC1	-	.
chr13	99819906	99819937	chr13:99819906-99819937	0	AGGAATGTTTTACCAGTGATCTGGGCATTCCT	1	2	12	AA2	-	.
chr13	99823344	99823370	chr13:99823344-99823370	0	AAAAAAGCCACTATACCTGGCTAGTTT	1	3	7	ACC1	-	.
chr13	99823556	99823575	chr13:99823556-99823575	0	TAGCATTTTCAGACTAGCTT	3	2	0	AC1	-	.
chr13	99824096	99824121	chr13:99824096-99824121	0	AGGCTTTTCTAGACTTAAATAAGTCC	1	2	6	AA2	-	dELS
chr13	99824485	99824509	chr13:99824485-99824509	0	AGGTATGTTTTAGTGAAGATTGTTT	1	2	5	AA2	-	.
chr13	99824683	99824713	chr13:99824683-99824713	0	GCACAAGTTTGCACACAGAATTGGCTTGCCT	1	2	11	CD	-	dELS,CTCF-bound
chr13	99826358	99826387	chr13:99826358-99826387	0	CAGCTTGTCCTGCAGATTTCAGACTTGTCA	1	2	10	CC	1.0	.
chr13	99827701	99827722	chr13:99827701-99827722	0	AAGCTTGCCAGCAGCCAAGCTC	1	2	2	CD	1.0	.
chr13	99832454	99832484	chr13:99832454-99832484	0	GAAGAAGCCAACGTATAGACAGGGCATGTCA	1	3	11	ACC1	2.0	.
chr13	99842484	99842514	chr13:99842484-99842514	0	GGACTCTCTCCTGGTGCCAAAAGACTAGCTT	1	2	11	AB1	1.0	.
chr13	99844600	99844622	chr13:99844600-99844622	0	AAGCTTGTCCTCAAATCATCTTC	2	2	3	AD1	-	.
chr13	99855168	99855197	chr13:99855168-99855197	0	GGACAAGTTCATTCCACAGTGAGAATGGCT	2	2	10	AD1	-	.
chr13	99856201	99856227	chr13:99856201-99856227	0	GAACATGAGCTTTGAACAAACAAGTCC	1	2	7	DD1	1.0	dELS
chr13	99857455	99857474	chr13:99857455-99857474	0	TAGCTAGTCTGAGCTCTCTC	1	3	0	ABC2	-	.
chr13	99861407	99861428	chr13:99861407-99861428	0	GGGCAAGTCACTTCACAAGTTT	1	3	2	CCD2	-	.
chr13	99862391	99862411	chr13:99862391-99862411	0	GAGCTAGCTGTGAACTGGTCT	1	2	1	BC2	1.0	dELS,CTCF-bound
chr13	99863684	99863704	chr13:99863684-99863704	0	TAACAAATTCAGAGCTAGCTC	1	2	1	AC1	1.0	dELS
chr13	99863968	99863989	chr13:99863968-99863989	0	GGACCTGCTTCAAACCTTGTCC	1	2	2	BD2	1.0	.
chr13	99865157	99865183	chr13:99865157-99865183	0	AAGCCTGTTGCAGCCCCAGGCATGCTC	1	2	7	BC1	-	.
chr13	99865576	99865608	chr13:99865576-99865608	0	TGGCATGTTCCAAATGTAAACAGGGACACTTCC	1	3	13	ABC2	1.0	dELS
chr13	99866533	99866562	chr13:99866533-99866562	0	GAGCAAGTCACACAGGGGAAGAACTTGCCA	1	2	10	CC	-	.
chr13	99868464	99868489	chr13:99868464-99868489	0	AGACATGTCTTATCTGAAGCAGGTGG	1	3	6	BCD2	-	.
chr13	99871210	99871234	chr13:99871210-99871234	0	AAAATTGCTTGAGATAGATTTGCCC	1	2	5	AA2	1.0	.
chr13	99872940	99872971	chr13:99872940-99872971	0	GGACTTTTTTTTTTTTTAAATAAGAAATGCCC	1	2	12	AA2	-	.
chr13	99878833	99878852	chr13:99878833-99878852	0	AGACTTGCCTACTCTTGCCT	2	2	0	DD1	3.0	.
chr13	99878912	99878941	chr13:99878912-99878941	0	AGGAAAGTTTTAAAAATAGAAGGCTACCTT	1	2	10	AA2	1.0	.
chr13	99882349	99882370	chr13:99882349-99882370	0	GAAAATGTCTTTGAAAATGTTT	1	2	2	AA2	-	.
chr13	99882513	99882532	chr13:99882513-99882532	0	AGGCTTGGTGGGGCATGCCT	4	2	0	CD	-	.
chr13	99890382	99890411	chr13:99890382-99890411	0	GGACTATTCCAAGAGATTTCAGAGATGCCT	1	2	10	AA2	1.0	.
chr13	99891347	99891372	chr13:99891347-99891372	0	CGACATGCCATTACTGAAGCAGGCCC	1	3	6	BCC1	-	.
chr13	99896323	99896345	chr13:99896323-99896345	0	GAGCATGTTAATCAGACTCGTTA	1	3	3	BCC1	-	.
chr13	99896949	99896973	chr13:99896949-99896973	0	GGACTTATTCCAGATGAACTTTTCT	1	2	5	AA2	-	.
chr13	99897412	99897439	chr13:99897412-99897439	0	ATACAAGCTCTTGTTCGAGAACAAACCC	1	2	8	AD3	-	.
chr13	99900594	99900615	chr13:99900594-99900615	0	GGACCTGCTAGGGGACTTGCTC	1	2	2	BC1	2.0	DNase-H3K4me3,CTCF-bound
chr13	99901035	99901063	chr13:99901035-99901063	0	GGGCTGGTCTGAATGGCTGGAAAATGTCT	1	2	9	AB2	-	.
chr13	99902546	99902575	chr13:99902546-99902575	0	AGATTAGTGCTCAGAAAAGAGAACATGTTT	2	2	10	AD1	-	dELS,CTCF-bound
chr13	99903184	99903206	chr13:99903184-99903206	0	TGGCTAGTTCTGGAGACATGGTC	1	2	3	CD	1.0	dELS,CTCF-bound
chr13	99903717	99903743	chr13:99903717-99903743	0	AAGCAAGTTTAATTTGTGGACTTCCAT	1	2	7	AD4	-	.
chr13	99906079	99906110	chr13:99906079-99906110	0	CAACATGTTTAATGGCAAAAGGGAAAATGCTG	1	3	12	ACC2	-	.
chr13	99908358	99908378	chr13:99908358-99908378	0	CAGCATGCTACAGGCCAGCCT	1	3	1	BCC2	-	dELS
chr13	99910483	99910506	chr13:99910483-99910506	0	GAACAAGGCCCTCAAGACTTCCTC	1	2	4	AD2	1.0	.
chr13	99911917	99911943	chr13:99911917-99911943	0	AAGTTTGCCTTACAAGGGAGCAAATCT	1	2	7	AA2	-	.
chr13	99915669	99915691	chr13:99915669-99915691	0	CAACAATTTCCACAGACTTGCCA	1	3	3	ACC2	-	.
chr13	99919357	99919378	chr13:99919357-99919378	0	TGGCAAGCTAAAAAGCATGTCA	2	3	2	CCC	-	.
chr13	99924145	99924171	chr13:99924145-99924171	0	AGACATGATGCTATGGGAAGCAAGCCA	1	3	7	CCD2	-	.
chr13	99925470	99925491	chr13:99925470-99925491	0	CAACAATCCAACAAACTAGTTC	1	3	2	ACC2	-	.
chr13	99925974	99925996	chr13:99925974-99925996	0	AAGCTTGTTAGGAAAGCTAGTTA	1	2	3	CC	-	dELS
chr13	99926395	99926418	chr13:99926395-99926418	0	GGAAATGTTTTATAGGGCTTGTCA	1	2	4	AC2	-	.
chr13	99928572	99928603	chr13:99928572-99928603	0	GAGATAGCTCTCACACAGGCTGGAGCTAATTT	1	2	12	AA2	1.0	.
chr13	99929752	99929774	chr13:99929752-99929774	0	CACCATGTTGGTCAGGCTTGTCT	1	3	3	CCD1	-	.
chr13	99930220	99930241	chr13:99930220-99930241	0	TAGCTTGCCCTTCAGCTTCCTC	1	3	2	ACC1	1.0	.
chr13	99933816	99933846	chr13:99933816-99933846	0	GAACAAGCGTGGAAAGATGTAGAAATTGTTC	1	2	11	AD2	2.0	.
chr13	99936253	99936278	chr13:99936253-99936278	0	AAGCTTTCTCGCAAGCAGGGTTGCTC	1	2	6	AA2	-	.
chr13	99942345	99942373	chr13:99942345-99942373	0	GAGTAAGTTTAATTGAATTAAACTTTTTT	1	2	9	AA2	-	.
chr13	99943738	99943760	chr13:99943738-99943760	0	CGCCATGTTGGCCAGGCTTGTCT	1	3	3	CCD1	1.0	.
chr13	99943879	99943910	chr13:99943879-99943910	0	CAACTTGTTCCATCCTCATGAAGGGCATCTGT	1	3	12	ACD2	1.0	.
chr13	99944918	99944939	chr13:99944918-99944939	0	GGACAAGTTCTGGAGCTGGATG	1	3	2	BCD2	2.0	.
chr13	99948174	99948194	chr13:99948174-99948194	0	AGAGAAGTTTGAAACTTATTT	1	2	1	AA2	-	.
chr13	99949715	99949734	chr13:99949715-99949734	0	GAACTAGCCTGAGCTAGGGA	2	3	0	CDD3	1.0	.
chr13	99950050	99950071	chr13:99950050-99950071	0	GGACTACCTCTTGGGCCTGTCC	1	2	2	AB2	-	.
chr13	99950083	99950113	chr13:99950083-99950113	0	GGGTTTGTTCCTGGTTTAAAAGGAGAAGTTT	1	2	11	AA2	-	.
chr13	99950545	99950577	chr13:99950545-99950577	0	AGACTACTTTATCCAAAACTCGGGAATTTGCCC	1	2	13	AA2	-	.
chr13	99950977	99951007	chr13:99950977-99951007	0	AAACAAATCAGTGCTTTGAAACGACTTGTTT	1	3	11	ACC2	2.0	.
chr13	99953583	99953615	chr13:99953583-99953615	0	AGACAAGCCCTCCCAGAGAGAGGAGGACAGTCT	1	2	13	AB1	-	.
chr13	99957807	99957831	chr13:99957807-99957831	0	GGACTAGTTCTCCTGCAACATGGCT	1	2	5	CD	2.0	pELS
chr13	99960924	99960945	chr13:99960924-99960945	0	AAACATGGCTTTGAACTTCTCC	1	2	2	AD2	1.0	dELS
chr13	99962002	99962031	chr13:99962002-99962031	0	AAACTTGTTTTATACACTCTATACAAGGTT	1	2	10	DD1	-	.
chr13	99965269	99965295	chr13:99965269-99965295	0	TGGCAAGTCTGAGTCACGGGTTTGTCT	1	2	7	AC2	1.0	.
chr13	99965719	99965751	chr13:99965719-99965751	0	GGGCTTGTCACTGGTGTGGACATGGGAATGTTT	1	2	13	AC2	-	dELS,CTCF-bound
chr13	99966488	99966513	chr13:99966488-99966513	0	GGGCTAGCTGGGCAGAGAACAGGCTG	1	3	6	BCC1	2.0	.
chr13	99966737	99966767	chr13:99966737-99966767	0	AAGCTGGCCTAACCACCCCACAAACACGCCT	1	2	11	BB2	1.0	.
chr13	99967084	99967107	chr13:99967084-99967107	0	TAACTTGTTTTCAAAAACAAACTG	1	3	4	ACC1	1.0	.
chr13	99970263	99970288	chr13:99970263-99970288	0	GGGCTTGCCCTCGCGCGGACAGTCCT	1	2	6	AB4	-	pELS,CTCF-bound
chr13	99974870	99974890	chr13:99974870-99974890	0	TGGCAAGCCATGGAAATGTCC	1	3	1	ACC2	-	dELS
chr13	99982978	99983003	chr13:99982978-99983003	0	AGGAGTGTCCGCGCGAGGGCAAGCCC	1	2	6	AB4	1.0	pELS
chr13	99984047	99984067	chr13:99984047-99984067	0	AGACAAGCTTTTAACAAGGTT	1	2	1	CD	-	.
chr13	99988407	99988439	chr13:99988407-99988439	0	AGGCAATTTTACCATGGGGTTTGGGGCTTTTCT	1	2	13	AA2	-	.
chr13	99988714	99988733	chr13:99988714-99988733	0	GGCTTTGTCCAAACAAGTCA	2	3	0	ACD1	-	dELS,CTCF-bound
chr13	99990376	99990407	chr13:99990376-99990407	0	AGGCTAGTCCGGCTGGGTGCCCGAGCATGAAA	1	3	12	CDD3	2.0	.
chr13	99993224	99993255	chr13:99993224-99993255	0	ATACTTCCTTCTTGCAAAGATCAAACATGCTT	2	2	12	AD1	-	dELS
chr13	99996883	99996904	chr13:99996883-99996904	0	GGGGAAGCTTTGAAAGTAGCTC	1	2	2	AA2	-	pELS
chr13	99996967	99996993	chr13:99996967-99996993	0	AGGCAAGTTGTTGAAAACTGCATGCCC	1	3	7	CCD2	2.0	.
chr13	99998256	99998285	chr13:99998256-99998285	0	ATGCTTTTTTTCCCTCAGCTGAACAAGCTC	1	2	10	AD1	-	.
chr13	100004887	100004915	chr13:100004887-100004915	0	AGGCTTCTCCATGTTGGTCAGGCTGGTCT	1	2	9	AB2	-	.
chr13	100011336	100011356	chr13:100011336-100011356	0	AGGCTAGTCTGGAACTTCTGA	1	3	1	ACD2	1.0	.
chr13	100014250	100014279	chr13:100014250-100014279	0	GGATTAGTTCCCACATGGATGAATTAGTTC	1	2	10	AA2	-	.
chr13	100016980	100017006	chr13:100016980-100017006	0	AAAGAAGCATTTCTAGTAAGCATGTTC	2	2	7	AD1	1.0	.
chr13	100017495	100017520	chr13:100017495-100017520	0	GGGAAAGTCCCCACTGAAGATAGCTT	1	2	6	AA2	-	.
chr13	100019203	100019223	chr13:100019203-100019223	0	GAACTTCCTAGAGACTTGTTG	1	3	1	ACC2	-	.
chr13	100020024	100020046	chr13:100020024-100020046	0	TAAATTGTTTTGTGGGCTAGCCT	1	2	3	AC3	-	.
chr13	100023992	100024024	chr13:100023992-100024024	0	GAACAGGTTTTGTTATATTGCTCAGGCTGGTCT	1	2	13	BB2	-	.
chr13	100025463	100025486	chr13:100025463-100025486	0	TAACTTGCCAGTAAGGGATTGCCT	1	3	4	ACC2	-	.
chr13	100026074	100026102	chr13:100026074-100026102	0	AGACCAGCCTGACCAACATGGAGAAGCCC	1	2	9	AB2	1.0	.
chr13	100026991	100027020	chr13:100026991-100027020	0	AAACATGTTTTCTCTTACTTACAATTGTCT	2	2	10	AD1	1.0	.
chr13	100035673	100035695	chr13:100035673-100035695	0	TAACAAGTTTTTGAGACAGGCTG	1	3	3	BCC1	-	.
chr13	100042429	100042456	chr13:100042429-100042456	0	AGACTTTTTTTTAAATAAAAACATTTTT	1	2	8	AA2	-	.
chr13	100047976	100047998	chr13:100047976-100047998	0	AGACTAGCCTGGCCAACATGGTA	1	3	3	CCD1	-	.
chr13	100050568	100050587	chr13:100050568-100050587	13	GCGCTTGTTTGGGCATGCCC	4	1	0	D1	1.0	dELS
chr13	100056913	100056940	chr13:100056913-100056940	0	TAATGTGCTCGTGCATATGGGCTTGCCC	1	3	8	ABC1	-	.
chr13	100056969	100056988	chr13:100056969-100056988	0	GAACATGCCACAAATAGCCT	3	3	0	ACC2	2.0	.
chr13	100058478	100058497	chr13:100058478-100058497	0	AGGCAAATTTGAGCAAATTT	1	2	0	AA2	-	.
chr13	100059104	100059128	chr13:100059104-100059128	0	TAACTAGCCCTGGGAGAGGTAGTCT	1	2	5	AC2	1.0	.
chr13	100060329	100060361	chr13:100060329-100060361	0	GAGCATGTCTTTCTTTTTTAGGTGGGCTAATTT	2	1	13	A1	-	.
chr13	100062155	100062183	chr13:100062155-100062183	0	AGATTTGTTCTTTTTGCTTAGTCTTGCTT	1	2	9	AD2	-	.
chr13	100075447	100075479	chr13:100075447-100075479	0	AGACCAGCCTGGACAATATGGCGAAACCTGTCT	1	2	13	BB2	-	.
chr13	100079195	100079222	chr13:100079195-100079222	0	AGGCATGTCGCCCAAGCGAGACTCGCCC	1	2	8	BC2	4.0	dELS
chr13	100079292	100079319	chr13:100079292-100079319	0	AGGCTTGTCCTGCTTCTAAAAATTGCTA	1	2	8	AC1	1.0	dELS
chr13	100080759	100080787	chr13:100080759-100080787	0	GGACAAATTTCCTACCAGTCAGCAAGCCA	1	3	9	ACC2	-	.
chr13	100081069	100081091	chr13:100081069-100081091	0	GAGAAAGCTCGAAAAGCAAGCCA	1	2	3	AC2	3.0	.
chr13	100081262	100081292	chr13:100081262-100081292	0	GAGCAGGCCAATCACCTGGTAGGGCTTGTTA	1	3	11	BCC2	1.0	.
chr13	100081322	100081347	chr13:100081322-100081347	0	AAGATTGTCCAATGAGAAACAAGCTT	1	1	6	A1	1.0	.
chr13	100082298	100082327	chr13:100082298-100082327	0	GGTCTTGCCCCAAGGGTTTAGGGATAGCCC	1	2	10	AD2	-	.
chr13	100083384	100083413	chr13:100083384-100083413	0	AAGCAAGCCTCTTCCCCCAGGGACCAGTGC	1	2	10	BD1	-	.
chr13	100084976	100084995	chr13:100084976-100084995	0	GGACTAGTATAAGCATGCCA	4	2	0	CD	-	dELS
chr13	100087038	100087058	chr13:100087038-100087058	0	GGGCAAGTGGAAAGCAAGCCT	1	2	1	CD	-	.
chr13	100088358	100088380	chr13:100088358-100088380	0	CGGCATGTTGTCCAGGCTGGTCT	1	3	3	BCC1	-	pELS,CTCF-bound
chr13	100090952	100090984	chr13:100090952-100090984	0	AGACAAGTTTTGAAGGATGAAGTGACCTTTTCT	1	2	13	AD1	-	.
chr13	100092628	100092654	chr13:100092628-100092654	0	AAGCAATCCACCCACCTCAGCTTGCTT	1	3	7	ACC2	-	.
chr13	100092872	100092904	chr13:100092872-100092904	0	AGAAATTTCTGAGATTATTACAGAAACTAGTTT	2	2	13	AA1	-	.
chr13	100097279	100097311	chr13:100097279-100097311	0	AGGGTTGTCTTTTTGGGGTGATAAAAAATGTCC	1	2	13	AA2	-	.
chr13	100100701	100100720	chr13:100100701-100100720	1	AAACCAGTTCAGACTTGTCG	3	2	0	BC2	1.0	dELS,CTCF-bound
chr13	100102615	100102635	chr13:100102615-100102635	0	AGGCTTTCTTCAAATTTGCTT	1	2	1	AA2	1.0	.
chr13	100115142	100115165	chr13:100115142-100115165	0	GGACATGTTAAGTGAAATAAGCCA	1	3	4	ACC2	-	.
chr13	100116529	100116551	chr13:100116529-100116551	0	CAACATGTTCTTCAAAATTGTCT	1	2	3	AC2	1.0	.
chr13	100120380	100120407	chr13:100120380-100120407	0	AGCCAAGCTCTTCATTTGAAGGATGTTT	1	2	8	AD2	-	.
chr13	100120800	100120828	chr13:100120800-100120828	0	AGAATAGTTTATGAAGAGAAGACAATTCT	1	2	9	AA2	-	.
chr13	100122707	100122730	chr13:100122707-100122730	0	GGCCTAGTCTGTTCAGGCTTGTTA	1	2	4	CD	-	.
chr13	100125008	100125029	chr13:100125008-100125029	0	AAAATTGTTAATGGACTTGTTT	1	2	2	AC1	-	.
chr13	100126023	100126053	chr13:100126023-100126053	0	AAGCATGTCTGTGTACGAATTGGACAGGCAA	1	3	11	BCD2	-	.
chr13	100129176	100129202	chr13:100129176-100129202	0	GAGCAAGTCCTTTTCATAAATAATTTT	1	2	7	AA1	1.0	.
chr13	100129637	100129659	chr13:100129637-100129659	0	AGATTAGTCCCAGCAGCTTGTTC	1	2	3	AC2	-	dELS
chr13	100130168	100130191	chr13:100130168-100130191	0	TGACTTGCCCTACTTAGCAAGTCG	1	3	4	CCC	-	.
chr13	100130316	100130338	chr13:100130316-100130338	0	GGAAAAGTTTAGTAGGCATCTTT	1	2	3	AA2	-	.
chr13	100131139	100131164	chr13:100131139-100131164	0	GGGCTTGGCTTAAGTAGGGAAAGTTC	1	2	6	AD2	-	.
chr13	100131933	100131961	chr13:100131933-100131961	0	GAACCAGCCTGGGGAGTCAGGGAATGCTT	1	2	9	AB2	1.0	.
chr13	100137084	100137107	chr13:100137084-100137107	0	AAGAATGTTTTCTGAGACTTCCTT	1	2	4	AA2	1.0	.
chr13	100140735	100140759	chr13:100140735-100140759	0	GGGATAGTTGGGGTGGAGCATGCTT	1	2	5	AC1	-	.
chr13	100142830	100142850	chr13:100142830-100142850	0	AAGCTTGCTGACATCATGCTT	1	3	1	CCD2	-	dELS
chr13	100143330	100143352	chr13:100143330-100143352	0	AGACTAGCCTGACCAACATGGTG	1	3	3	CCD1	-	dELS
chr13	100146865	100146884	chr13:100146865-100146884	0	TGGCATGTTTAGGGAAGCTT	3	2	0	AC2	2.0	.
chr13	100147135	100147154	chr13:100147135-100147154	0	GAAAATGCTTAGGTAAGTTT	1	2	0	AA2	1.0	.
chr13	100149024	100149053	chr13:100149024-100149053	0	CAAATTGCCTTTCTGGGAAAGGACATGCCA	1	3	10	ACC1	-	.
chr13	100149315	100149337	chr13:100149315-100149337	0	AAACTTGCCATCTTAACTATTTT	1	3	3	ACC1	-	.
chr13	100149774	100149793	chr13:100149774-100149793	0	AAACATTTCCAAACCTGCTT	2	2	0	AB2	1.0	.
chr13	100152167	100152188	chr13:100152167-100152188	0	GGGCTAGACTGTGGGCTTGTTG	1	2	2	CD	2.0	.
chr13	100152419	100152443	chr13:100152419-100152443	0	GAGCTAGTTCTTGATAGGTTTATTT	1	2	5	AA1	1.0	.
chr13	100154587	100154607	chr13:100154587-100154607	0	GAGCTTGCTTAGAACTGGGCA	1	3	1	BCD2	-	.
chr13	100154631	100154663	chr13:100154631-100154663	0	GGGCTACCCTGGCTACATGTAACAAGGTAGTTT	1	2	13	AA2	-	.
chr13	100164103	100164132	chr13:100164103-100164132	0	AAACATGTTGAGGTGAGTTAGGACATTTCT	1	2	10	AC2	2.0	.
chr13	100164371	100164392	chr13:100164371-100164392	0	GTGGTAGTTTAAAAACTAGTCT	1	2	2	AD4	1.0	.
chr13	100165314	100165340	chr13:100165314-100165340	0	AATCATGCCTTTCCTTAATGCAAGCTC	1	2	7	DD2	-	.
chr13	100167348	100167367	chr13:100167348-100167367	0	AGACTAGCCTGGGCAACATG	2	3	0	ACD2	-	.
chr13	100169110	100169140	chr13:100169110-100169140	0	AGGCATGTTTCAACCATAAAGTAAATTGTTT	1	2	11	AC1	-	.
chr13	100170119	100170142	chr13:100170119-100170142	0	AGGGATGCTTTGAGAAGCATCCTT	1	2	4	AA2	-	.
chr13	100172259	100172281	chr13:100172259-100172281	0	AGACAAACTTTTGAAGGAAGTTT	1	2	3	AA2	-	.
chr13	100172451	100172479	chr13:100172451-100172479	0	AGACATATTTGTTAATGATAAATTTGTTT	1	2	9	AA2	-	.
chr13	100173288	100173319	chr13:100173288-100173319	0	AACCAAGTCTTCACTTGTTGGAGGACTCGCTT	1	2	12	BD3	1.0	.
chr13	100173888	100173918	chr13:100173888-100173918	0	TCTCTTGCCTGCTGCCATGTAAGACATGCCT	1	3	11	CDD2	-	.
chr13	100175152	100175173	chr13:100175152-100175173	0	TGACAAGCTTCTGAGCTTTGTT	1	3	2	ACD2	-	.
chr13	100175588	100175615	chr13:100175588-100175615	0	TGGCAAGTCCAGGTTTCAGCACATGTCA	1	3	8	CCD2	1.0	dELS
chr13	100176142	100176171	chr13:100176142-100176171	0	CAGCTTGTTCTGGCTTTTGAAAGCTTGCAT	1	2	10	CD	-	.
chr13	100178300	100178328	chr13:100178300-100178328	0	GGCCAAGTTTAGCAGTCTTACACATGTTT	1	2	9	DD2	-	.
chr13	100179112	100179135	chr13:100179112-100179135	0	GTGCTTGTTTGGATGGGCTTTTTT	1	2	4	AD3	-	.
chr13	100179535	100179559	chr13:100179535-100179559	0	TGACTTGCTACCTATAGTCTTGCTT	1	3	5	CCD2	2.0	.
chr13	100181107	100181133	chr13:100181107-100181133	0	TAGCTAGCCTGAGGGTAAAGCTGACTT	1	3	7	ABC2	-	.
chr13	100181366	100181392	chr13:100181366-100181392	0	GAACTTGCCTTTCCAGGAAACTCATTT	1	2	7	AB4	-	.
chr13	100183406	100183433	chr13:100183406-100183433	0	AAGCAGGTTCCCTACCCTGAAGAAGTTT	1	2	8	AB2	1.0	dELS
chr13	100188859	100188878	chr13:100188859-100188878	0	AGAATTGTCTGTACATGTCC	3	2	0	AD2	-	.
chr13	100195517	100195546	chr13:100195517-100195546	0	AAGCTTGTTTTTGTTAACTCAAATTTTCTC	1	2	10	AA1	-	.
chr13	100197587	100197613	chr13:100197587-100197613	0	GAGCATGCCACCATGCCCAGCTAATTT	1	3	7	ACC1	-	pELS,CTCF-bound
chr13	100202952	100202973	chr13:100202952-100202973	0	AAAAATGTCTTTTAACTTGTTT	1	2	2	AC2	-	.
chr13	100205076	100205099	chr13:100205076-100205099	0	AAGCATATTTTTGGAAACAAATTT	1	2	4	AA2	2.0	.
chr13	100207083	100207109	chr13:100207083-100207109	0	ATGCTTGTTTTTTTGGTAAACTATCTT	1	2	7	AD3	-	.
chr13	100208023	100208054	chr13:100208023-100208054	0	GAAAAAATCTGTGTTTCAGCCTGGACTTGTCT	1	2	12	AA1	1.0	.
chr13	100210830	100210859	chr13:100210830-100210859	0	AAACTTGCCCCCTAGTTAATAAATATCCTC	2	2	10	AA1	2.0	.
chr13	100211675	100211695	chr13:100211675-100211695	0	TAACTTGCCCTGGGCAATCTT	1	2	1	AC2	-	.
chr13	100215485	100215516	chr13:100215485-100215516	0	AGGCATGTCTTCATATCTACAAGGGATTGGTT	2	2	12	AD1	-	.
chr13	100222692	100222722	chr13:100222692-100222722	0	AAAAATGTTTAGTGTTCTTTAAAATTAGTCT	1	2	11	AA2	1.0	.
chr13	100225991	100226010	chr13:100225991-100226010	0	CATGTTGCCCAGGCTTGTCT	2	3	0	ACD1	-	dELS,CTCF-bound
chr13	100227299	100227326	chr13:100227299-100227326	0	AGGCTTGGTTACCCCACAGGCCATGTTC	1	2	8	DD2	1.0	.
chr13	100227696	100227722	chr13:100227696-100227722	0	GAGTGTGCCTTCCCTCAGGACAAGCTG	1	3	7	ABC1	-	.
chr13	100229495	100229524	chr13:100229495-100229524	0	TGGCATGCTTATACTGGTCCAAGCAAGCAT	1	2	10	CD	-	.
chr13	100229877	100229901	chr13:100229877-100229901	0	AAGCATTTCTAACAGAAGCCTGTCT	1	2	5	AB2	1.0	.
chr13	100230889	100230920	chr13:100230889-100230920	0	AGAATTCTCCAGCCTGCAACCAGAGCTAGCCC	1	2	12	AA1	-	dELS
chr13	100231456	100231484	chr13:100231456-100231484	0	AAACCAGCCTAGGGAGTTCAAACTTGGTT	1	2	9	BD3	1.0	dELS
chr13	100232580	100232599	chr13:100232580-100232599	0	CATGTTGCCCAGGCTAGTCT	2	3	0	ACD1	-	.
chr13	100232739	100232759	chr13:100232739-100232759	0	CAGCCTGTCTGAAACAAGTTC	1	2	1	BC3	-	.
chr13	100233823	100233844	chr13:100233823-100233844	0	AAGCTTGCTTTGTGGCATGCTA	3	2	2	CC	-	.
chr13	100233979	100234001	chr13:100233979-100234001	0	GAATTACCTTTTAAAACTTGCCT	1	2	3	AA1	1.0	.
chr13	100235488	100235508	chr13:100235488-100235508	0	AAGCTGGCTGCGGACAAGCTT	1	2	1	BC1	-	dELS,CTCF-bound
chr13	100236113	100236138	chr13:100236113-100236138	0	AGGCTAATTCAAAGAAGGAATTGTCT	1	2	6	AA2	1.0	.
chr13	100237027	100237048	chr13:100237027-100237048	0	GAACATTTCTGTAGGCCTGTTT	1	2	2	AB2	-	dELS,CTCF-bound
chr13	100237608	100237630	chr13:100237608-100237630	0	AGGATAGTTTTCTAAAATAGTTT	1	2	3	AA2	-	.
chr13	100239811	100239841	chr13:100239811-100239841	0	AATCATGCCCAATTTAAATAAAAACTTTTTT	1	2	11	AD3	-	.
chr13	100243092	100243114	chr13:100243092-100243114	0	CACCATGTTGGCCAGACTAGTCT	1	3	3	CCD1	-	.
chr13	100248139	100248158	chr13:100248139-100248158	0	CAGCCTGCTGGAGCTTGTCT	3	3	0	BCC1	-	.
chr13	100250826	100250845	chr13:100250826-100250845	0	GGGCAAGTCTAGCATAGTCC	2	2	0	AD1	2.0	.
chr13	100252950	100252978	chr13:100252950-100252978	0	CAACTTGTTCCTTCTGTCTGGACTCATCC	1	3	9	ABC2	-	.
chr13	100253035	100253062	chr13:100253035-100253062	0	ATACTAGTTTTCTCAGAGAAGCATTTTC	1	2	8	AD3	2.0	.
chr13	100253525	100253556	chr13:100253525-100253556	0	GAAGATGTCCTGTCCTGCACTTAAACCTGCCC	1	2	12	AB2	-	.
chr13	100255068	100255097	chr13:100255068-100255097	0	GAGCGAGACCAAAAACAAAAAAGCTAGTCT	1	2	10	BD1	2.0	dELS
chr13	100255322	100255344	chr13:100255322-100255344	0	TATCTTGTTTCCCCAGCTTGTTC	1	3	3	CCD1	1.0	.
chr13	100255911	100255931	chr13:100255911-100255931	0	AGTCATTCCTTAAACTTGTCC	2	2	1	AD1	-	.
chr13	100258901	100258930	chr13:100258901-100258930	2	AAACTTGTTGAGATCAACACAGGCGTGCCT	1	2	10	BC2	2.0	.
chr13	100258944	100258973	chr13:100258944-100258973	5	ATACAAGCTCCTCATTTTAAGAAGTTGCTC	1	2	10	AD2	-	.
chr13	100259034	100259053	chr13:100259034-100259053	6	AAACATGCCTATGCTTGTCT	4	1	0	D2	-	.
chr13	100259962	100259983	chr13:100259962-100259983	0	GGCGATGCTTTCAAACTTGCTG	1	3	2	ACD1	1.0	.
chr13	100261336	100261355	chr13:100261336-100261355	0	AAGCAAGTTTGGGTTTTTTT	1	2	0	AA1	1.0	.
chr13	100267539	100267558	chr13:100267539-100267558	0	TGACTTGTTCAGAGAAGTTG	2	3	0	ACC2	-	.
chr13	100271125	100271154	chr13:100271125-100271154	0	GGGCAAGATCAAATAGGAGAAAGATAGTTT	1	2	10	AD2	1.0	.
chr13	100272996	100273015	chr13:100272996-100273015	0	TGACTTATTTGAGCATGTTA	3	3	0	ACC2	-	.
chr13	100281459	100281489	chr13:100281459-100281489	0	AGGCATTTGCTGGGGACCTAGGAACATGTCC	2	2	11	AD1	-	.
chr13	100283781	100283811	chr13:100283781-100283811	0	GAGCAGGCCAATCACCTGGTAGGGCTTGTTA	1	3	11	BCC2	-	.
chr13	100284817	100284845	chr13:100284817-100284845	0	GGTCTTGCCCAAGGGTTTAGGGATAGCCC	1	2	9	AD2	-	.
chr13	100285302	100285323	chr13:100285302-100285323	0	AAGCAGGCCCTAGTACAAGCTC	1	2	2	BD2	-	.
chr13	100285889	100285910	chr13:100285889-100285910	0	AACCATACTTGAAAGCAAGCCT	2	2	2	AD1	1.0	.
chr13	100287305	100287326	chr13:100287305-100287326	0	AAATTAGCCTATAGATTAGCTT	1	2	2	AA2	-	.
chr13	100288496	100288515	chr13:100288496-100288515	0	CATGTTGCCCAGGCTAGTCT	2	3	0	ACD1	-	.
chr13	100289348	100289367	chr13:100289348-100289367	0	CATATTGCCCAGGCTTGTCT	2	3	0	ACD1	1.0	.
chr13	100290541	100290569	chr13:100290541-100290569	0	GGACTTTTTTTTCCAACCAGGATATGCCT	1	2	9	AA2	1.0	dELS,CTCF-bound
chr13	100291897	100291917	chr13:100291897-100291917	0	AGAGTTCTCTGAAGCTAGTCT	1	2	1	AA1	1.0	dELS
chr13	100293476	100293505	chr13:100293476-100293505	0	AGACTAGTTTTGGATTAAAAAAAAATTTCT	2	2	10	AA1	-	.
chr13	100293721	100293740	chr13:100293721-100293740	0	TGGGATGTTTTGGCATGTTT	4	3	0	ACC1	1.0	.
chr13	100295046	100295067	chr13:100295046-100295067	0	GGGCTTATTTCCCAACATGCTT	1	2	2	AC2	-	.
chr13	100295369	100295401	chr13:100295369-100295401	0	AAACTACTTTGCTAAGTTGAATCCAACAAGTTC	1	2	13	AC2	2.0	.
chr13	100295411	100295436	chr13:100295411-100295436	0	AAGATAGCTTTCGAAAAAACAAGTCT	1	1	6	A1	-	.
chr13	100295961	100295990	chr13:100295961-100295990	0	AATCTTGCTCACCTTCAGGATGACTTGCCT	1	2	10	CD	-	.
chr13	100296196	100296223	chr13:100296196-100296223	0	AAACAAGTCTTTCTAGGGACACTATTTT	1	2	8	AD1	1.0	.
chr13	100298913	100298942	chr13:100298913-100298942	0	GGAAATGCTTCATATCCTGTGGAGTAGCTT	1	2	10	AA2	-	dELS
chr13	100301528	100301556	chr13:100301528-100301556	0	GGGCTACCCTCTCAGGCACAAACAAGCTG	1	2	9	AC2	1.0	dELS
chr13	100303927	100303951	chr13:100303927-100303951	0	AAACAAGTATCATAGGGACATATCT	1	2	5	AD2	-	.
chr13	100313918	100313942	chr13:100313918-100313942	0	AAGCTTGTCCCTCGGAGTCTTTTTT	1	2	5	AD1	1.0	.
chr13	100314583	100314613	chr13:100314583-100314613	0	GAGCTTGTTATGAATAACAGAAGACATTCCT	1	2	11	AC2	-	.
chr13	100314720	100314744	chr13:100314720-100314744	0	TGGCTTCTTCTCTTCAAACATGTCA	1	3	5	ACC2	-	dELS
chr13	100315430	100315451	chr13:100315430-100315451	0	AGGCAGGTTTAAAAACTTGCTT	1	1	2	B2	1.0	.
chr13	100317455	100317478	chr13:100317455-100317478	0	AGGCATCTCAAATTTAACTTGTCC	1	3	4	ACC2	-	.
chr13	100319176	100319208	chr13:100319176-100319208	0	GGGGTTGTTTGTTTTTTTCTTGTAAATTTGTTT	1	2	13	AA2	1.0	.
chr13	100319779	100319807	chr13:100319779-100319807	0	AGGTTTGTTCTTTTGGCTTAGGATTGTCT	1	2	9	AA2	2.0	.
chr13	100321928	100321959	chr13:100321928-100321959	0	ATACATGTTAAGCTGTTATCATTGGCTAGCTT	1	3	12	CCD1	2.0	.
chr13	100324184	100324207	chr13:100324184-100324207	0	TAACATGCTTCCTCCCACTTGCTT	1	3	4	CCD2	1.0	.
chr13	100324447	100324468	chr13:100324447-100324468	0	GAAAAAGCTTTCAGACAAACTC	1	2	2	AA2	-	.
chr13	100325558	100325590	chr13:100325558-100325590	0	GAACATTTCTTAGTAGGGAAAAGAAGCAAGCAT	1	2	13	AD2	-	.
chr13	100325914	100325944	chr13:100325914-100325944	0	TGGCCTGCTTCTCCCCAAACCCAACAAGTCT	1	3	11	BCC1	-	.
chr13	100328023	100328054	chr13:100328023-100328054	0	AGACCAGCCTGGGCAACAGCAAAAACGTGTCT	1	2	12	BB2	-	.
chr13	100329254	100329273	chr13:100329254-100329273	0	AAGCAAATCTGAGCAATTTT	1	2	0	AA2	-	.
chr13	100331194	100331223	chr13:100331194-100331223	0	AAGCATTTCCAGGTAGTAGAAAAATTGCTC	1	2	10	AA2	1.0	.
chr13	100336871	100336893	chr13:100336871-100336893	0	TAACAAGTACAAGTGACTTGCTC	1	3	3	CCD2	2.0	.
chr13	100338962	100338984	chr13:100338962-100338984	0	AAATAAGTTTAGGCAACTAGTTT	1	2	3	AC2	-	.
chr13	100339221	100339240	chr13:100339221-100339240	0	AAAAAAGCCTGTACATGTTC	3	2	0	AD2	2.0	.
chr13	100340424	100340443	chr13:100340424-100340443	0	CATTTTGTTTAAACAAGTTT	2	3	0	ACD1	-	.
chr13	100342921	100342940	chr13:100342921-100342940	0	CATGTTGTCCAGGCTAGTCT	2	3	0	ACD1	-	.
chr13	100344487	100344507	chr13:100344487-100344507	0	GGAAATACTTGGGGCATGCTT	2	2	1	AA1	-	.
chr13	100344783	100344807	chr13:100344783-100344807	0	TGGCAACCCTGCATTGAGCAAGTCT	1	2	5	AC1	1.0	.
chr13	100347278	100347300	chr13:100347278-100347300	0	TAACAAATTCATGTGACTTGCTT	1	3	3	ACC2	-	.
chr13	100350993	100351021	chr13:100350993-100351021	0	TAGCATGCTTTCTTTAGGCAATCAAGTTT	1	2	9	CD	-	.
chr13	100352585	100352612	chr13:100352585-100352612	0	GGTCTTGCTATGTTACCCAGGCAAGTCT	1	2	8	CD	1.0	.
chr13	100353375	100353397	chr13:100353375-100353397	0	ATACTAGGCCATAAAACAAGCCT	1	2	3	DD1	-	.
chr13	100358713	100358740	chr13:100358713-100358740	0	AGGAAACTTTTGGAGGTAAAACATGTTT	2	2	8	AA1	1.0	.
chr13	100358795	100358819	chr13:100358795-100358819	0	CAACTTGTGTGCATTAAACATGCTG	1	3	5	CCD2	-	.
chr13	100364589	100364609	chr13:100364589-100364609	0	AAACTAGTTTCAAACTTATGT	1	2	1	AD4	1.0	.
chr13	100366327	100366350	chr13:100366327-100366350	0	GCTCTTGCTCTCCTGGGCAAGTCA	1	3	4	CDD2	1.0	.
chr13	100370872	100370896	chr13:100370872-100370896	0	AAATTAGCCTACAGGTGACAAGCCA	1	3	5	ACC1	-	.
chr13	100377106	100377125	chr13:100377106-100377125	0	CACCATGCTTTAGCTTGCCC	4	3	0	CCD1	-	.
chr13	100379063	100379092	chr13:100379063-100379092	0	GAATTTGTTTTCATAGGGGAAGACTTTTTC	1	2	10	AA2	1.0	.
chr13	100383134	100383160	chr13:100383134-100383160	0	GGGCATGCTACCATGTCTGGCTAATTT	1	3	7	ACC1	2.0	.
chr13	100387631	100387657	chr13:100387631-100387657	0	AAACAAGGTTGTAGAGAAATCAAGTCT	1	2	7	DD2	-	.
chr13	100391468	100391487	chr13:100391468-100391487	0	GGGCTAGGCTAACCAAGCTT	2	2	0	DD2	-	.
chr13	100400073	100400105	chr13:100400073-100400105	0	GGACTTGCTTCTTAATAGTCTTGGAGCAGGTGG	1	3	13	BCD2	1.0	.
chr13	100406725	100406745	chr13:100406725-100406745	0	AAAATAGTTCAAAATAAGTTT	1	2	1	AA2	-	.
chr13	100407234	100407262	chr13:100407234-100407262	0	TGGCAATCCCATGTAAACTAAACATGTTA	1	3	9	ACC2	1.0	.
chr13	100408213	100408242	chr13:100408213-100408242	0	AGGTTTGCCTTCTTAATTAAGAGCATGGTT	1	2	10	AD3	2.0	.
chr13	100409903	100409929	chr13:100409903-100409929	0	AGGCATGCCACCATGCCCAGCTAATTT	1	3	7	ACC1	1.0	.
chr13	100413506	100413536	chr13:100413506-100413536	0	AGGCATGCTTGGAAAAGGAGAAAAATAGATC	2	2	11	AD1	-	.
chr13	100415484	100415516	chr13:100415484-100415516	0	ATGAAAGTCTATTACAGGAGCAGGAACTAGTTA	1	3	13	ACD1	-	.
chr13	100416378	100416400	chr13:100416378-100416400	0	CACCATGTTGGCCAGGCTAGTCT	1	3	3	CCD1	2.0	.
chr13	100416483	100416504	chr13:100416483-100416504	0	AATCATGTTTTTGAACTTGTTT	2	1	2	D1	-	.
chr13	100417033	100417061	chr13:100417033-100417061	0	GGGTTTCTCCATTTTGGGCAGGCTAGTCT	1	2	9	AA1	-	.
chr13	100419594	100419615	chr13:100419594-100419615	0	GAACTTGTTTTAGAACCTGTCA	1	2	2	BC1	-	.
chr13	100421280	100421306	chr13:100421280-100421306	0	AAACAAGCCTCCCTTTCATACCTGTTC	1	2	7	BD1	1.0	.
chr13	100423098	100423130	chr13:100423098-100423130	0	AAGCAGGCTACAGCCTTTTTTTTGGACATGTTA	1	3	13	BCC2	1.0	.
chr13	100428713	100428740	chr13:100428713-100428740	0	GGGCTAGGTCTGCATTTCTGGCAAGCCC	1	2	8	CD	1.0	.
chr13	100433484	100433506	chr13:100433484-100433506	0	AAGCAAGTTTCTTAGAGCTGTTT	1	2	3	AB1	-	dELS
chr13	100435891	100435919	chr13:100435891-100435919	0	AAATTAGCCTAGTGTGGTGGTGCATGCCT	1	2	9	AD2	-	.
chr13	100437157	100437177	chr13:100437157-100437177	0	GTGCATGCCCTAGGCTTTCTC	1	2	1	AD3	2.0	dELS
chr13	100440039	100440071	chr13:100440039-100440071	0	GAACTAATTTTCTATGTTAAAGCAGACAAATTT	1	2	13	AA2	-	.
chr13	100440902	100440933	chr13:100440902-100440933	0	AAACAAGCTCACCAGTAGAACAGAAATAACTC	1	2	12	AA1	-	dELS
chr13	100441110	100441133	chr13:100441110-100441133	0	GAAAATGTCTTTCTGAACTTCCCC	1	2	4	AA2	-	dELS,CTCF-bound
chr13	100441718	100441743	chr13:100441718-100441743	0	GGATATGTTTCATCAAATACAAGTCT	1	2	6	AD2	-	.
chr13	100442909	100442935	chr13:100442909-100442935	0	AAGCTTGTTTTGTGTGAAGGCCAGTTG	1	2	7	BC1	-	.
chr13	100444125	100444145	chr13:100444125-100444145	0	TAACATTCCCTAAACTTGCCA	1	3	1	ACC2	3.0	.
chr13	100444413	100444433	chr13:100444413-100444433	0	AGGCTGGTTTTGAACAACCTT	1	2	1	AB2	-	dELS
chr13	100453300	100453322	chr13:100453300-100453322	0	AGACTAGCCTGGCCAACATGGTG	1	3	3	CCD1	-	.
chr13	100454525	100454545	chr13:100454525-100454545	0	AAAGATGTCTAAAGCAAGTAT	1	2	1	AD3	2.0	.
chr13	100454868	100454899	chr13:100454868-100454899	0	AAACAAATCTCATTACTTTAAAAAAAATGCTT	1	2	12	AA2	1.0	.
chr13	100455559	100455588	chr13:100455559-100455588	0	CAGGATGCTGTGGTGTTGATAAACTAGCCT	1	3	10	ACC1	-	.
chr13	100457691	100457713	chr13:100457691-100457713	0	AAGCATCTTTGAAAAGGTAGTTC	1	2	3	AA2	1.0	.
chr13	100463761	100463793	chr13:100463761-100463793	0	GGAAATGCCCACAGCTAAGGTGGAGGCTTGTCC	2	1	13	A1	2.0	.
chr13	100464502	100464523	chr13:100464502-100464523	0	TGTCTTGCTTGGAGACATGCTA	2	3	2	CCD1	-	.
chr13	100465688	100465710	chr13:100465688-100465710	0	CAACTAGATGTCAGAACATGTCT	1	3	3	CCD2	-	.
chr13	100465888	100465910	chr13:100465888-100465910	0	GGATTTGCTTTAGGAACATGTTT	2	1	3	A1	-	.
chr13	100472245	100472264	chr13:100472245-100472264	0	AAGCATGTTTGGGCAAGGTC	4	1	0	D1	-	.
chr13	100475269	100475298	chr13:100475269-100475298	0	AAACATTTTCATCACCCCAAAAAGAAGCCC	1	2	10	AA2	-	.
chr13	100475850	100475871	chr13:100475850-100475871	0	AGGCTTGTTTTTAAATATTCTC	2	2	2	AA1	-	.
chr13	100478215	100478241	chr13:100478215-100478241	0	AGTCTTGTCTCCTCCAGAGAAAAGTTT	1	2	7	AD2	1.0	.
chr13	100478616	100478643	chr13:100478616-100478643	0	GAAATTGCCTGGTCAGGAGGGCTCGCCT	1	2	8	AB3	1.0	.
chr13	100478769	100478789	chr13:100478769-100478789	0	GGAGTTGCTTCTAGCATGCCT	1	2	1	AC2	-	.
chr13	100478794	100478816	chr13:100478794-100478816	0	GGATAAGCCTAGTAGAATTGCTT	1	2	3	AA2	-	.
chr13	100479998	100480019	chr13:100479998-100480019	0	AGAAAAGCCCTGGGACTAGATC	1	2	2	AD3	-	.
chr13	100480073	100480092	chr13:100480073-100480092	0	TAACAAGTCAGGGCTTTCTT	3	3	0	ACC1	-	.
chr13	100481357	100481376	chr13:100481357-100481376	0	AGACTAGCCTGGGCAACATG	2	3	0	ACD2	-	.
chr13	100489314	100489344	chr13:100489314-100489344	0	AAAAAAGTTTTATCGGAACACAGCCATGCTC	1	2	11	AD2	1.0	.
chr13	100490956	100490981	chr13:100490956-100490981	0	GAGCTTGTTTGACCACAGACTTGTGG	1	2	6	CD	2.0	dELS
chr13	100493813	100493837	chr13:100493813-100493837	0	CAACTTGCTTGCTTTCAGCTTCTCT	1	3	5	ACC1	2.0	.
chr13	100495055	100495086	chr13:100495055-100495086	0	GGGCATATTCGGCAATGTCTGGAGACATACTT	1	2	12	AA2	-	.
chr13	100501958	100501980	chr13:100501958-100501980	0	TTACTAGCCCTCCAGGCAAGTTT	1	2	3	CD	-	.
chr13	100502800	100502831	chr13:100502800-100502831	0	AGAGTTGTCTGTTACATGCAGATAACAAGTCA	1	3	12	ACC1	-	.
chr13	100503089	100503108	chr13:100503089-100503108	0	GGAGTTGTCTGGAGTTGTCC	1	2	0	AA2	-	.
chr13	100503144	100503168	chr13:100503144-100503168	0	AGCCATGCTTAAGATAAGCTAGCTA	1	2	5	CD	-	.
chr13	100504092	100504111	chr13:100504092-100504111	0	GGACTTGTTACAATAAGCCT	2	3	0	ACC2	1.0	.
chr13	100508129	100508151	chr13:100508129-100508151	0	GATCATCTTTCGGAAGCAAGCCC	2	2	3	AD1	1.0	.
chr13	100509870	100509902	chr13:100509870-100509902	0	GAACAACTTCAAGCCTTGGGAAAGAATTTGTTT	1	2	13	AA2	2.0	.
chr13	100515448	100515474	chr13:100515448-100515474	0	AGACTTGCCGCAGAATTGAACAAATTT	1	2	7	AC2	-	.
chr13	100515594	100515618	chr13:100515594-100515618	0	GGACATGCTGGTCTCCAACTTCCCC	1	3	5	ACC1	-	dELS,CTCF-bound
chr13	100519894	100519924	chr13:100519894-100519924	0	GGGCTAGCCTGGCTGCTTCATAGACTTTCCA	1	2	11	AC3	-	dELS
chr13	100520234	100520255	chr13:100520234-100520255	0	GAACTTCCCCTGTGGCAAGCTC	1	2	2	AC2	2.0	.
chr13	100521193	100521220	chr13:100521193-100521220	0	GGACTTGTTTTATATCGGCCACAAGTCT	1	2	8	CD	-	.
chr13	100523125	100523153	chr13:100523125-100523153	0	TAGCATGTTTTCTGAGAGGGGGCATGTGC	1	2	9	CD	1.0	.
chr13	100523599	100523619	chr13:100523599-100523619	0	AGCCTTGTTTGGGGCAAGGCC	1	2	1	DD3	1.0	dELS
chr13	100524420	100524444	chr13:100524420-100524444	0	GAACATGTTTCTGTTGAGCAAGATG	1	2	5	CD	-	.
chr13	100529970	100529999	chr13:100529970-100529999	0	TGGCTTGTCCCTGTGCTGCTGAGCTTGCAG	1	3	10	CCD1	1.0	.
chr13	100530959	100530989	chr13:100530959-100530989	0	AAGCAAGTTTCCAATTAAGCAAAAGAAGCTA	1	2	11	AC1	-	dELS,CTCF-bound
chr13	100534359	100534382	chr13:100534359-100534382	0	GGGCATGCTGGGATAGGAAAGTTG	1	3	4	ACC2	1.0	.
chr13	100535780	100535800	chr13:100535780-100535800	0	AAAATTGCTTCAAGTTTGTTT	1	2	1	AA2	1.0	pELS
chr13	100542285	100542308	chr13:100542285-100542308	0	GGGTTTGTTTCATGGGACAAGATC	1	2	4	AD3	-	.
chr13	100543139	100543170	chr13:100543139-100543170	0	GGGCTAGTGTTTAACTCTTCTTAAACTAATTT	1	2	12	AD2	-	.
chr13	100548024	100548051	chr13:100548024-100548051	0	GGAAAAGCCAAGAATCTGTGGCTTGTCC	1	3	8	ACC1	1.0	dELS
chr13	100549527	100549551	chr13:100549527-100549551	0	CAACAAGTTGTATCATAGCTAGCTG	1	4	5	CCCC	-	.
chr13	100549625	100549657	chr13:100549625-100549657	0	GGACTCGTTTTGGTAGTAATAACAGGTTTGCCT	1	2	13	AB2	1.0	.
chr13	100549766	100549785	chr13:100549766-100549785	0	AAGCAACTCTAGAAAAGTCC	1	2	0	AA2	1.0	.
chr13	100551851	100551875	chr13:100551851-100551875	0	AGGCAATTCCCTAGGGAGCAGGTCT	1	2	5	AB2	-	.
chr13	100552056	100552076	chr13:100552056-100552076	0	AGCCATGTGCAGGGCAAGCTT	1	2	1	DD1	1.0	.
chr13	100552108	100552132	chr13:100552108-100552132	0	GGCAAAGCCTGGTGGAAACTTGCCC	1	2	5	AD4	-	.
chr13	100553512	100553541	chr13:100553512-100553541	0	AGACAAGGGCACACACTGCAGGACAAGTTT	1	2	10	DD1	-	.
chr13	100558277	100558309	chr13:100558277-100558309	0	AGACCAGCCTGGGAAACACAGCAAGACTACCTC	1	2	13	AB3	1.0	.
chr13	100560596	100560618	chr13:100560596-100560618	0	GAACGTGCCCTGTGGGCTTGTAT	1	2	3	BD3	-	dELS
chr13	100560725	100560756	chr13:100560725-100560756	0	GGACATTTCCATTCCCTCACATAATCTAGCTT	1	2	12	AD2	1.0	dELS
chr13	100561513	100561540	chr13:100561513-100561540	0	AGGCTTTCCTGGACATGTGGCCTTGTCT	1	2	8	AD2	-	.
chr13	100562950	100562974	chr13:100562950-100562974	0	AAGCAAGTCAAAGCGTTACTTGCCT	1	3	5	CCD2	-	.
chr13	100564395	100564426	chr13:100564395-100564426	0	TGGCAAGTTCAAAGAACCAGAAGAGCTAATTT	1	2	12	AC2	-	.
chr13	100565537	100565560	chr13:100565537-100565560	0	AAGCATCTCTGCAGAAGCTGGTTT	1	2	4	AB2	-	dELS,CTCF-bound
chr13	100569534	100569557	chr13:100569534-100569557	0	GGCCTAGCCCACAAAAGCATTTTT	1	2	4	AD3	-	.
chr13	100570012	100570032	chr13:100570012-100570032	0	CAACAAGTCTCTAGGAAGTTC	1	3	1	ACC2	-	.
chr13	100573782	100573801	chr13:100573782-100573801	0	AAACATACCCAAAAAAGCTC	1	2	0	AA2	1.0	.
chr13	100575449	100575481	chr13:100575449-100575481	0	CGACTTGTTTTCTTCTTTGAGCTCACCATGTTT	1	3	13	CCD2	1.0	.
chr13	100576877	100576904	chr13:100576877-100576904	0	AAGCTATTCACATTGTACAAACAAGTTG	1	3	8	ACC2	2.0	.
chr13	100577743	100577762	chr13:100577743-100577762	0	GAGTATGTCTGGAAATGTTC	1	2	0	AA2	-	.
chr13	100579642	100579665	chr13:100579642-100579665	0	AGACAGGCCTTGCTGGGCTTCCCT	1	2	4	AB2	-	.
chr13	100583252	100583275	chr13:100583252-100583275	0	GGGCAAGTCTTTCTAAGCAAAACA	1	3	4	ACD2	-	.
chr13	100583829	100583852	chr13:100583829-100583852	0	AAGCTTGTTTCTTCAAGGAAGTGT	1	2	4	AD1	-	.
chr13	100585019	100585042	chr13:100585019-100585042	0	AGACTTGCCAAAAATGGCAAGCAT	1	3	4	CCD1	2.0	pELS,CTCF-bound
chr13	100586829	100586854	chr13:100586829-100586854	0	CACGATGCCTTTTACGGAGCAAGCTC	1	3	6	ACD1	1.0	.
chr13	100587006	100587030	chr13:100587006-100587030	0	GAGTTTGCCTAGATGGAGGATGTTC	1	2	5	AA2	-	.
chr13	100587479	100587509	chr13:100587479-100587509	0	AGGGAAGTCTGGCTTCTTCTGGGAATAGTTT	1	2	11	AA2	1.0	.
chr13	100591174	100591194	chr13:100591174-100591194	0	AAGCAGGTCCCGGGCTTGTCA	1	2	1	BC2	2.0	.
chr13	100591520	100591539	chr13:100591520-100591539	0	AAGCATGGCTGGGGAAGCCT	3	2	0	AD2	-	.
chr13	100597848	100597874	chr13:100597848-100597874	0	AAATTAGCCAGGCATGGTGGCATGCTC	1	3	7	ACC1	-	.
chr13	100599744	100599767	chr13:100599744-100599767	0	GGACTGGTCCACTTAGGAAAGCTT	1	2	4	AB2	-	.
chr13	100599944	100599965	chr13:100599944-100599965	0	AAATGAGCTCCAAAGCAAGCCA	1	3	2	ABC1	1.0	.
chr13	100601178	100601204	chr13:100601178-100601204	0	GAGCTGGCTTATCACCAAGGCCAGCCT	1	2	7	BB2	1.0	dELS
chr13	100603141	100603170	chr13:100603141-100603170	0	AGACAAGTACTGTTTCAAAAAAAGAAGTTT	1	2	10	AD2	1.0	.
chr13	100604558	100604583	chr13:100604558-100604583	0	AAAAATGCTAATATATAGACATGTTC	1	2	6	AC1	1.0	.
chr13	100605993	100606014	chr13:100605993-100606014	0	AGGTAAGTTCAATGGCAAGCTT	1	2	2	AC2	-	.
chr13	100606250	100606274	chr13:100606250-100606274	0	AGGCTAGCTTTGAAAAAACTACTCT	1	1	5	A1	3.0	.
chr13	100607211	100607239	chr13:100607211-100607239	0	GAGCATGCTTTCATCAGTATCACATGCTG	1	3	9	CCD2	1.0	.
chr13	100607558	100607586	chr13:100607558-100607586	0	AAACAAATTTGTTGGTGTGGGGATAGTTT	1	2	9	AA2	-	.
chr13	100608929	100608960	chr13:100608929-100608960	0	GCGCTAGTCTGTATGTCTAGGCGAGGAAGCCT	1	2	12	AD2	2.0	dELS
chr13	100611677	100611700	chr13:100611677-100611700	0	GGGCATCTCTACTTTAACAAGCTT	1	2	4	AC2	-	.
chr13	100614678	100614705	chr13:100614678-100614705	0	GAACTTGCCCAAAGTTATAGACTAGAAA	1	3	8	CDD3	-	.
chr13	100614998	100615028	chr13:100614998-100615028	0	AGACATACTTTGTAACTCCTTGGAAAAGTCT	1	2	11	AA2	-	.
chr13	100616619	100616651	chr13:100616619-100616651	0	GAACTAATTTATATACAGTGTCTAAGCATTCCT	1	2	13	AA2	-	.
chr13	100622329	100622354	chr13:100622329-100622354	0	TGGCATATCATAACTGAAACATGTTT	1	3	6	ACC2	-	.
chr13	100624641	100624669	chr13:100624641-100624669	0	AGACATCTCTTTAGAACACGAGGATGCCT	1	2	9	AA2	1.0	.
chr13	100630927	100630952	chr13:100630927-100630952	0	AAACAGGTTTCCCTAGAGGCCAGCTT	1	2	6	BB2	-	.
chr13	100631110	100631135	chr13:100631110-100631135	0	AAGCTTGTTTATTCTTCAACTTTCCC	1	2	6	AC1	-	.
chr13	100637157	100637179	chr13:100637157-100637179	0	AGGCAAATCTAAAAGAATAGTCT	1	2	3	AA2	1.0	.
chr13	100637365	100637392	chr13:100637365-100637392	0	AGACCTGCTTTCATCCCAGAACATCTTT	2	2	8	AB3	2.0	.
chr13	100637962	100637990	chr13:100637962-100637990	0	GGACAATTTCCAGAACATTGAATTTGCCT	1	2	9	AA2	-	dELS,CTCF-bound
chr13	100643560	100643580	chr13:100643560-100643580	0	TGACTAGTTTCTGAGAAGTTC	1	3	1	ACC2	-	.
chr13	100647145	100647177	chr13:100647145-100647177	0	ACACATGTTCCTGAGTCTGGGTCAAACTACCTT	1	2	13	AD3	-	.
chr13	100647448	100647472	chr13:100647448-100647472	0	GAATTTGTTTTTTGTAGGCTTCTTT	1	2	5	AA2	-	.
chr13	100650208	100650227	chr13:100650208-100650227	1	AGACATGCCTAGGCAATGTT	4	2	0	AD4	-	.
chr13	100651212	100651240	chr13:100651212-100651240	0	GAAATTGTTTTGGCTATTCTAGCAAGTTT	1	2	9	AC2	1.0	.
chr13	100651761	100651790	chr13:100651761-100651790	0	AAACTTGTTCCTCTGATATTAGGCCTTTCT	1	2	10	AB1	-	.
chr13	100651891	100651919	chr13:100651891-100651919	0	TGACTTGTCTACCACCGAAGAGTTAGTTT	1	2	9	AC2	3.0	.
chr13	100657548	100657578	chr13:100657548-100657578	0	AGAATTCCCCCCAGGGGTACTGGACTAGTTT	1	2	11	AA1	1.0	.
chr13	100658479	100658498	chr13:100658479-100658498	0	AAGCCAATCCAGACAAGCCT	3	2	0	AB1	-	dELS,CTCF-bound
chr13	100658709	100658732	chr13:100658709-100658732	0	AAGCTTATTTTTACAGAAATGTTT	1	2	4	AA2	1.0	dELS,CTCF-bound
chr13	100659024	100659047	chr13:100659024-100659047	0	AAACTTTTCTACAAAGGCTATTTT	1	2	4	AA2	1.0	.
chr13	100661159	100661190	chr13:100661159-100661190	0	TCAAATGCTCCCTTTTCTCCTAGAGCTAGTCT	1	3	12	ACD1	-	.
chr13	100661945	100661970	chr13:100661945-100661970	0	AATCTTGTCCCTCAGCAAACATGCTG	1	2	6	CD	-	.
chr13	100662747	100662777	chr13:100662747-100662777	0	AGAGATGTCTCTGCCCCAGACAGAATTGTTT	1	2	11	AA2	-	.
chr13	100664436	100664459	chr13:100664436-100664459	0	GGGGATGCTGTGCCCAACATGTTC	1	3	4	ACC1	1.0	.
chr13	100670480	100670500	chr13:100670480-100670500	0	CGGCATGCTCTCAGCAAGTGC	2	3	1	CCD1	4.0	.
chr13	100671198	100671217	chr13:100671198-100671217	0	TATGTTGCCCAGACTAGCTT	2	3	0	ACD1	-	.
chr13	100671967	100671986	chr13:100671967-100671986	0	GGACAAACCTGGACTTGCCG	2	2	0	AC2	-	.
chr13	100675323	100675343	chr13:100675323-100675343	0	GGAGTTGTTTAAAACATGCGT	1	2	1	AD3	1.0	pELS,CTCF-bound
chr13	100679201	100679226	chr13:100679201-100679226	0	AAAATTGTCTTCCACGAAACTGGTCC	1	2	6	AB3	-	.
chr13	100683005	100683037	chr13:100683005-100683037	0	TAACTTGCTCCAGGTCACGTAGAGAGCAAGAGT	1	3	13	CDD3	-	.
chr13	100683506	100683528	chr13:100683506-100683528	0	GAACTTTCTTTGTAAACCAGCCT	1	2	3	AB2	-	.
chr13	100686665	100686692	chr13:100686665-100686692	0	TGGCATTCTTTGCCCTGTAGACATGTCA	1	3	8	ACC2	-	.
chr13	100687207	100687232	chr13:100687207-100687232	0	GAGCTGTTTTGGTGTGGGACATGTCC	2	2	6	AB1	-	.
chr13	100687445	100687467	chr13:100687445-100687467	0	AGGTTAGCTTCTGCAGCAAGTCT	1	2	3	AC2	3.0	.
chr13	100687900	100687923	chr13:100687900-100687923	0	GAACTTTTTTGGCTAGACTTTCTT	1	2	4	AA2	-	.
chr13	100688333	100688354	chr13:100688333-100688354	0	GGGCTAGCTCACAGGCAGTTTG	1	3	2	ABC2	2.0	.
chr13	100688688	100688716	chr13:100688688-100688716	0	CAGCAAGGTTGTGACCAGAAAGCAAGTCT	1	2	9	CD	1.0	.
chr13	100690968	100690998	chr13:100690968-100690998	0	GGACTTGCCTTGTCTCACATGAGACTTTTGA	1	3	11	ACD2	-	.
chr13	100692299	100692322	chr13:100692299-100692322	0	AGGAAAGTTCTCCTGCACATGCTC	1	2	4	AD2	-	.
chr13	100693418	100693437	chr13:100693418-100693437	0	TAATAAGTTTAGACTAGTTT	3	2	0	AC3	2.0	.
chr13	100693561	100693583	chr13:100693561-100693583	0	GGACTTGTCTGCTGGCCAAATTT	1	2	3	AD1	2.0	.
chr13	100694646	100694666	chr13:100694646-100694666	0	ATGCATATCCAGAGCTTGCCC	2	2	1	AD1	-	.
chr13	100705328	100705358	chr13:100705328-100705358	0	AGGCTTATTTTGAAACAAAGCAAACAATTTT	1	2	11	AA2	2.0	.
chr13	100706556	100706586	chr13:100706556-100706586	0	GAGCTAGCCAATGAGGGAAAAAGACATGTGA	1	3	11	CCD1	-	.
chr13	100708962	100708985	chr13:100708962-100708985	0	TGGTTAGCCAAGAGGAACTAGTTT	1	3	4	ACC1	1.0	.
chr13	100713388	100713415	chr13:100713388-100713415	0	GGCCTTGCTTATTTCACTTGACATGTTT	1	2	8	CD	1.0	.
chr13	100715053	100715075	chr13:100715053-100715075	0	AGACTACATCAGGAGACTAGTCT	1	2	3	AD1	1.0	.
chr13	100717574	100717597	chr13:100717574-100717597	0	AGAAATGCTCCAAGGCGCTTGCTT	1	2	4	AD2	-	.
chr13	100718366	100718398	chr13:100718366-100718398	0	GATCTTGTGCAAGAAAGAATTCAGGGCAAGTCC	1	2	13	DD1	1.0	.
chr13	100720774	100720797	chr13:100720774-100720797	0	GAGCAAGCTCTGAATAAGTAGCCT	1	2	4	AC1	-	.
chr13	100720937	100720957	chr13:100720937-100720957	0	AGGCAACCTTGCAGCAAGTTG	1	3	1	ACC2	1.0	.
chr13	100721716	100721738	chr13:100721716-100721738	0	ATGCGAGTCCAGGGGGCATGTCA	1	3	3	BCD1	1.0	.
chr13	100722373	100722402	chr13:100722373-100722402	0	GAACATATTTCTTTTCAGGGAGAAATGTTT	1	2	10	AA2	-	.
chr13	100723032	100723054	chr13:100723032-100723054	0	AGAATTGCCCCCCAAAGATGTCC	1	2	3	AA2	1.0	.
chr13	100727949	100727976	chr13:100727949-100727976	0	GGTCTTGCCTTGTTCACCAGGCTGGTCT	1	2	8	BD3	1.0	.
chr13	100729908	100729935	chr13:100729908-100729935	0	GGTCTTGCTTCATTGCCCAGGCTGGTCT	1	2	8	BD3	-	.
chr13	100731404	100731428	chr13:100731404-100731428	0	TGGCATGTTTTGGGGTGGCAAGTCC	1	2	5	CC	1.0	.
chr13	100733629	100733653	chr13:100733629-100733653	0	TAGCTTGTCTGGCTAGAACATTTTA	1	3	5	ACC1	-	.
chr13	100736985	100737004	chr13:100736985-100737004	0	GGGCTGGTTTGGGCTTCCTC	1	2	0	AB2	-	.
chr13	100737058	100737079	chr13:100737058-100737079	0	TGGCATTTTTAAGAACTAGCCT	1	2	2	AC1	-	.
chr13	100739839	100739870	chr13:100739839-100739870	0	GAGATTGTTTTCACAACAATATAAATATGCTT	1	2	12	AA2	3.0	.
chr13	100751038	100751058	chr13:100751038-100751058	0	GAACAAGTCTGTAGCTTTCTG	1	3	1	ACC1	4.0	DNase-H3K4me3
chr13	100751786	100751816	chr13:100751786-100751816	0	TGGCTTCTTCATTTAGCAGGATGACATGCCC	1	3	11	ACC2	1.0	.
chr13	100753046	100753068	chr13:100753046-100753068	0	AAACAATTTCCAGAGGCATTTCC	1	2	3	AA2	-	.
chr13	100756414	100756445	chr13:100756414-100756445	0	AAATAAGTTTAATATTCTGCTCAAACCAGTCC	1	2	12	AB2	-	.
chr13	100758651	100758681	chr13:100758651-100758681	0	ATGCATTTCCAGGTAAATTACGAACAAGTTT	2	2	11	AD1	2.0	.
chr13	100765855	100765887	chr13:100765855-100765887	0	AGTCATGTCTATTATCTGATGTAAAACTTACCT	1	2	13	AD3	-	.
chr13	100767430	100767456	chr13:100767430-100767456	0	AACCAAGCTTAAGGGCAAACCAAGTTT	1	2	7	DD2	-	dELS
chr13	100771164	100771188	chr13:100771164-100771188	0	ATGCTAGTTCCCTTAGAACTAGGTC	1	2	5	DD3	1.0	.
chr13	100773032	100773054	chr13:100773032-100773054	0	CATAATGCCTGAAAGACATGTTT	1	3	3	ACD1	-	.
chr13	100773605	100773632	chr13:100773605-100773632	1	AAACAAGTCAGATTCCTTAGAGTTGCTT	1	2	8	AC2	1.0	dELS
chr13	100774632	100774660	chr13:100774632-100774660	0	TAACAAGTTTGACTTAGCTTGACATGCTA	1	3	9	CCC	-	.
chr13	100777568	100777589	chr13:100777568-100777589	0	AAGATTGTTTATGAGCTTGTTA	1	2	2	AC2	1.0	.
chr13	100778705	100778733	chr13:100778705-100778733	0	GGGGTTGTTTTTTTCTTGTAAATTTGTTT	1	2	9	AA2	1.0	.
chr13	100783302	100783333	chr13:100783302-100783333	0	AAACATGTCAAAACCTGTATAGAAGCAGGCTG	1	3	12	BCC1	-	.
chr13	100786371	100786394	chr13:100786371-100786394	0	GTGCTAGTCTCTGTGGACTAGCTG	1	2	4	CD	-	.
chr13	100787273	100787297	chr13:100787273-100787297	0	AGACAAGGTTATCAATAACAAGTTG	1	3	5	CCD2	-	.
chr13	100787519	100787547	chr13:100787519-100787547	0	GGACTTGCTAACGTGTGGAGAACATGGCT	1	2	9	CD	1.0	.
chr13	100787560	100787582	chr13:100787560-100787582	0	AAAGTTGTCCTGAGGAAAAGCCT	1	2	3	AA2	-	.
chr13	100789361	100789387	chr13:100789361-100789387	0	GGGATTGCCTACAACTTGAAAATGCCT	1	2	7	AA2	-	.
chr13	100793461	100793493	chr13:100793461-100793493	0	AAACAAATTTACAAGAAAAAACCAAACAACCCC	1	2	13	AA2	2.0	.
chr13	100794970	100794990	chr13:100794970-100794990	0	AAATAAGCCCAGGGCTTGCAC	1	2	1	AD3	1.0	.
chr13	100796674	100796698	chr13:100796674-100796698	0	AAACCTGCTCTGCAGAAGCCAGTTT	1	2	5	BB2	-	dELS
chr13	100798003	100798023	chr13:100798003-100798023	0	TTGCTTGCCTAAAGCAAGCTT	1	2	1	CD	1.0	.
chr13	100799219	100799238	chr13:100799219-100799238	6	GGGCATGTCTGGTCAAGTCA	4	2	0	CD	2.0	.
chr13	100799445	100799467	chr13:100799445-100799467	0	CACCATGTTGGCCAGGCTAGTTT	1	3	3	CCD1	1.0	.
chr13	100799580	100799600	chr13:100799580-100799600	0	GGGCATGTCTTAGGTAAGCCC	1	1	1	A2	-	.
chr13	100801219	100801240	chr13:100801219-100801240	0	GAGCAAGTCCCAAATCATGCCG	2	2	2	CD	1.0	.
chr13	100810141	100810171	chr13:100810141-100810171	0	GAACCAGTTTATTTAGGGAGAAAAATTGCTT	1	2	11	AB2	1.0	.
chr13	100811539	100811565	chr13:100811539-100811565	0	CGGCATGCTGAAGGCTGGGGGAAGTCC	1	3	7	ACC2	3.0	.
chr13	100814705	100814727	chr13:100814705-100814727	0	CACCATGTTGGCTGGGCTAGTCT	1	3	3	CCD1	-	.
chr13	100815730	100815753	chr13:100815730-100815753	0	AAGCTTGCCTCTCTGAACTAGAAA	1	3	4	CDD3	-	dELS
chr13	100818514	100818536	chr13:100818514-100818536	0	GAACTTCCTCTCAAAGCATGTCA	1	2	3	AC2	1.0	.
chr13	100821691	100821721	chr13:100821691-100821721	0	CGGCAAGTTGCAAGGAATGAGAGGCATATCT	1	3	11	ACC1	3.0	.
chr13	100822375	100822404	chr13:100822375-100822404	0	AGGCATCTTTACTTCTTAAAAGGCAATTTT	1	2	10	AA2	1.0	.
chr13	100825589	100825618	chr13:100825589-100825618	0	GAAAAAGTCATTTTCCCTCTAGACTTGCTG	1	3	10	ACC1	-	.
chr13	100829345	100829365	chr13:100829345-100829365	0	CAGCTTGTTGGGAACATGCAT	2	3	1	CCD1	1.0	.
chr13	100830046	100830072	chr13:100830046-100830072	0	AGGGATGTTTATTATAAGGACATATTT	1	2	7	AA2	-	.
chr13	100836820	100836846	chr13:100836820-100836846	0	CAGCAAGCTCCACCTTCCAGCAAGCTC	1	2	7	CC	-	.
chr13	100839822	100839854	chr13:100839822-100839854	0	AAATATGTCCCAAATATTAAATGGGACATGCTT	2	1	13	A1	-	.
chr13	100844159	100844180	chr13:100844159-100844180	0	GGACTAGTTTGCTAAGTAGTTT	1	2	2	AC1	1.0	.
chr13	100847657	100847676	chr13:100847657-100847676	0	GGGCTAGCTGGGGCATATTC	3	2	0	AC2	1.0	.
chr13	100849348	100849378	chr13:100849348-100849378	0	TGTCTTGCTTAAAGTCACAAGAAGCAAGTCA	1	3	11	CCD1	-	.
chr13	100849621	100849642	chr13:100849621-100849642	0	AAACTTATTTAAAAAGATGTTT	1	2	2	AA2	-	.
chr13	100852297	100852327	chr13:100852297-100852327	0	AAAATAGCTCTGACTGCAAGAAAACTTGCCC	1	1	11	A1	-	dELS,CTCF-bound
chr13	100853994	100854021	chr13:100853994-100854021	0	AGCCATGCTTTATCCAATTGACATGTTG	1	3	8	CCD1	-	.
chr13	100854500	100854523	chr13:100854500-100854523	0	GGGTGTGCTTCTTGAGACATGTTT	1	2	4	AB4	2.0	.
chr13	100857825	100857844	chr13:100857825-100857844	0	AGGCAAGCACCAGCAAGTTG	2	3	0	CCD2	2.0	.
chr13	100860669	100860691	chr13:100860669-100860691	0	AGACTTGCTCGTCTGACATATCT	1	2	3	AC1	-	.
chr13	100862436	100862464	chr13:100862436-100862464	0	AGACATGCACCACCATGCCCAACTAGTTT	1	2	9	CD	-	.
chr13	100862799	100862828	chr13:100862799-100862828	0	AGACAAGTTCTCATTATGGTGGAAATATTT	2	2	10	AA1	-	.
chr13	100863722	100863751	chr13:100863722-100863751	0	AAACAAGTCTTGCATACCAAGGATAAATCT	1	2	10	AA1	-	.
chr13	100864888	100864907	chr13:100864888-100864907	0	CAATTTGTTAAGACTTGTTT	3	3	0	ACC1	-	.
chr13	100871256	100871283	chr13:100871256-100871283	0	GGGCATGCTTTGAAATAAAATGTTGCCT	2	2	8	AD1	-	.
chr13	100873995	100874018	chr13:100873995-100874018	0	GGACATGTTTTAGGAAGCAATCTC	2	1	4	A1	1.0	.
chr13	100875406	100875432	chr13:100875406-100875432	0	AAACATGCACAACAATGGGACTAGTTA	1	2	7	CD	-	.
chr13	100876553	100876578	chr13:100876553-100876578	0	GTTCTAGTCTAGCATAGGGCATGCTA	1	3	6	CDD2	2.0	.
chr13	100877662	100877693	chr13:100877662-100877693	0	AAACAGGTCTTTGTTTCTACACAGAAATGTTC	1	2	12	AB2	-	.
chr13	100882103	100882128	chr13:100882103-100882128	0	GGACATGCTGCCCAGTTGAAATGCCT	1	3	6	ACC2	2.0	.
chr13	100882690	100882720	chr13:100882690-100882720	0	AGACTTGCTCTCCTTGCTCCTCAGCTAGCAG	1	3	11	CCD1	-	.
chr13	100882972	100882991	chr13:100882972-100882991	0	TAACTTGTACTAGCTAGCTT	2	3	0	CCD2	-	.
chr13	100883575	100883606	chr13:100883575-100883606	0	GAACATGCTTTTCTACTGCGTAGGGCTTGACA	1	2	12	CD	-	.
chr13	100885795	100885825	chr13:100885795-100885825	0	AGAGTTGTATAGTTACAACAGAGACTAGTCT	1	2	11	AD1	-	.
chr13	100888237	100888258	chr13:100888237-100888258	0	ATACATGCTTTAGAGCTAGATC	2	2	2	DD3	-	.
chr13	100889076	100889099	chr13:100889076-100889099	0	AGTCTAGCTTGAGTAGGCTGGCTT	1	2	4	BD3	1.0	.
chr13	100891682	100891708	chr13:100891682-100891708	0	GAAAAAGCCTTCAGCCAGAACTTCTCC	1	2	7	AA2	-	.
chr13	100893067	100893099	chr13:100893067-100893099	0	AAGCAACTTCATGGCGGTGTCTCAGCCTTGCTC	1	2	13	AD2	3.0	.
chr13	100894765	100894786	chr13:100894765-100894786	0	AAACTTGCTTCCAAGCTCATTC	1	2	2	AB4	2.0	.
chr13	100895768	100895788	chr13:100895768-100895788	0	AAGCTTCCCCTGAAGAAGTCC	1	2	1	AA2	2.0	.
chr13	100897418	100897438	chr13:100897418-100897438	0	TGGCAAGTCAAAAGCTTGTCC	2	2	1	CC	-	.
chr13	100897905	100897930	chr13:100897905-100897930	0	TAGCATGCTCATGTTTGGGAATGTCC	1	2	6	AC2	1.0	.
chr13	100897963	100897993	chr13:100897963-100897993	0	AGTCTTGTTTCTACATAGGGAGGCCAAGTCT	1	2	11	DD2	1.0	.
chr13	100899157	100899186	chr13:100899157-100899186	0	AGAGATGCTCGTTTTAATTTTGACTTGTCT	1	2	10	AC2	-	.
chr13	100901442	100901472	chr13:100901442-100901472	0	AGGCTGGCTCTGATGTCCCTTTGACATGCCT	1	2	11	BC2	1.0	.
chr13	100907027	100907049	chr13:100907027-100907049	0	AAAGAATTTCAATAAACATGTCT	2	2	3	AA1	-	.
chr13	100907764	100907791	chr13:100907764-100907791	0	AAACATGCCAAAAACTATTGAAATGTTT	1	3	8	ACC2	-	.
chr13	100908132	100908151	chr13:100908132-100908151	0	AAATAAGTTTGAGTTTGTTT	1	2	0	AA2	1.0	.
chr13	100908838	100908866	chr13:100908838-100908866	0	GCACATGCTCAGTGATCCTGGACAAACTC	1	2	9	AD3	3.0	.
chr13	100914821	100914840	chr13:100914821-100914840	0	AGATTTTTCTGGACATGTTC	2	2	0	AA1	-	.
chr13	100917264	100917285	chr13:100917264-100917285	0	GAGCTTCCTGTATAACTAGCTT	1	3	2	ACC2	1.0	.
chr13	100917592	100917613	chr13:100917592-100917613	0	AAGCCAGTTCCAAGATATGCCT	1	2	2	AB2	-	dELS
chr13	100923068	100923100	chr13:100923068-100923100	0	GACCTAGTTTCACTATGTTGCCCAGACTGGTCT	1	2	13	BD3	-	.
chr13	100923766	100923794	chr13:100923766-100923794	0	GGGCTTCCCCATGTTGGCCAGGCTGGTCT	1	2	9	AB2	-	.
chr13	100925321	100925346	chr13:100925321-100925346	0	ATGCTAGCTTCTGAATGGATTTGCTT	1	2	6	AD2	-	.
chr13	100925478	100925506	chr13:100925478-100925506	0	AAAGAAGTTTTAATGCTTGAAACATGATC	1	2	9	AD3	-	.
chr13	100925523	100925551	chr13:100925523-100925551	0	AAAAAAGTTTGATTGCTGTAAACAGGCTT	1	2	9	AB3	-	.
chr13	100925671	100925702	chr13:100925671-100925702	0	AAACATTTCTAAGGTCAAGAAAGAGCTAGTTC	1	1	12	A2	-	.
chr13	100927868	100927891	chr13:100927868-100927891	0	AAACAAGCTCTCTCAGGCCACTTT	1	2	4	AB1	-	.
chr13	100928048	100928068	chr13:100928048-100928068	0	GAGTATGCTCCAGGCTAGACC	1	2	1	AD3	-	.
chr13	100933013	100933033	chr13:100933013-100933033	0	AAACAAGTTAAAGAAATGTTC	1	2	1	AC2	-	.
chr13	100935205	100935229	chr13:100935205-100935229	0	GGAGATGTTCCCTGTGCACTTGCTC	1	2	5	AD2	-	.
chr13	100941374	100941404	chr13:100941374-100941404	0	GAGCTTTCCTCGAACAGCAGGCAGCTTGTTT	1	2	11	AC2	1.0	dELS
chr13	100945273	100945292	chr13:100945273-100945292	0	AAACAATTTCATGCATGCTC	3	2	0	AD2	-	.
chr13	100946595	100946624	chr13:100946595-100946624	0	CACTTTGTCTTAAAGCCATAAAACAAGTTC	1	3	10	ACD1	-	.
chr13	100946833	100946855	chr13:100946833-100946855	0	AGGCCAGCCCATGAGGCTGGTCC	1	2	3	BB2	1.0	.
chr13	100947026	100947045	chr13:100947026-100947045	5	GGACATGTCTCAGCAAGCCT	5	1	0	C2	2.0	.
chr13	100950209	100950241	chr13:100950209-100950241	0	TGACATGTTCCTAGAGGGCCTAGCACCATGCTT	1	3	13	CCD2	-	.
chr13	100951937	100951958	chr13:100951937-100951958	0	AGTCTAGTCTACAGATTTGCCT	1	2	2	AD2	-	.
chr13	100952322	100952341	chr13:100952322-100952341	0	TGACAAGCCAGGACTTTCTT	3	3	0	ACC1	-	.
chr13	100965044	100965076	chr13:100965044-100965076	0	GGGGTTGTTTATTTTTTTCTTGTAAATTTGTTT	1	2	13	AA2	1.0	.
chr13	100971709	100971731	chr13:100971709-100971731	0	CAACATGTTGGCCAGGCTGGTCT	1	3	3	BCC1	1.0	.
chr13	100972543	100972568	chr13:100972543-100972568	0	GAAATTGTCTGGTCCTGGATTTGCCT	1	2	6	AA2	-	.
chr13	100973326	100973356	chr13:100973326-100973356	0	AGCCATGCTCTAAACCTAGCAAGACCTGTCC	1	2	11	BD2	-	.
chr13	100974261	100974281	chr13:100974261-100974281	0	AAACTTACTCTAAACAAATCT	1	2	1	AA2	-	.
chr13	100974593	100974625	chr13:100974593-100974625	0	GAGCTTACTCCAGGCAAAATTGAGAACTGGCTC	1	2	13	AB2	-	.
chr13	100977551	100977570	chr13:100977551-100977570	0	AAAAATGTCTAAGCAAGTCT	4	1	0	A1	-	.
chr13	100979484	100979506	chr13:100979484-100979506	0	AGACGTGTTGGCAGGACTTGTTG	1	3	3	BCC1	3.0	.
chr13	100979881	100979912	chr13:100979881-100979912	0	AAGCTTACTTAATCTTAAGTTTAGGCATGACT	1	2	12	AD2	-	.
chr13	100980595	100980615	chr13:100980595-100980615	0	TAACAAGCCTATAACAATTTT	1	3	1	ACC1	2.0	.
chr13	100981863	100981887	chr13:100981863-100981887	0	AGAAATGTTCTCAGAGGACTTATCT	1	2	5	AA2	3.0	.
chr13	100982657	100982677	chr13:100982657-100982677	0	AGGTAAGCTTCAAACATATTC	1	2	1	AA2	1.0	.
chr13	100983901	100983920	chr13:100983901-100983920	0	AGACAAACCTAAGCATTCCC	1	2	0	AA2	-	.
chr13	100985234	100985261	chr13:100985234-100985261	0	AGACTTGCCAAAGATGCCTGAAAAGCTT	1	3	8	ACC2	1.0	.
chr13	100989191	100989212	chr13:100989191-100989212	0	ATGCAAGTCCTAAACCATGCCC	2	2	2	DD2	1.0	.
chr13	100992235	100992261	chr13:100992235-100992261	0	CCACATGCTCAGTCGTAAAACAAGTCT	1	2	7	CD	1.0	.
chr13	100996000	100996029	chr13:100996000-100996029	0	AAGCATTCCTTTTTCTCCTCAAGCTTGCCA	1	2	10	AC2	1.0	.
chr13	100997001	100997022	chr13:100997001-100997022	0	GGTCTTCTTCTTAAACTTGCTC	1	2	2	AD1	-	.
chr13	100997464	100997490	chr13:100997464-100997490	0	AGCCTACTTTTGACTGTGGGCTTGTTC	1	2	7	AD1	-	.
chr13	100998921	100998951	chr13:100998921-100998951	0	CGGCATGTCCTCTCAAGGACCAAGATTGTTG	1	3	11	ACC2	3.0	.
chr13	101000241	101000262	chr13:101000241-101000262	0	AGGCTTGTTGTCAGCCATGCCA	1	3	2	CCD2	-	.
chr13	101000279	101000298	chr13:101000279-101000298	0	AAGCTAGTTACAACTTGGTT	3	3	0	CCD1	-	.
chr13	101002091	101002116	chr13:101002091-101002116	0	AGGCTTGTTTGTTTACTGTCTTGTTC	1	2	6	CD	2.0	.
chr13	101003784	101003813	chr13:101003784-101003813	0	GAACAAATTCCTATGGGTGAGAACTTGTCA	1	2	10	AC2	1.0	.
chr13	101006912	101006931	chr13:101006912-101006931	0	AGGCTAGGCCAGTCTTGCCT	2	2	0	DD2	1.0	.
chr13	101014812	101014836	chr13:101014812-101014836	0	TTTCATGTCCCTTGGGAACAAGCTC	1	3	5	CDD2	-	.
chr13	101021978	101022004	chr13:101021978-101022004	0	TAACATGCTCCCAGGTAAAACTAGTGC	1	2	7	CD	-	.
chr13	101022474	101022503	chr13:101022474-101022503	0	GGGCTATACTTAAGTCACTTAAACTTGCCT	1	2	10	AD1	-	.
chr13	101022912	101022931	chr13:101022912-101022931	0	TAGCTAGTGAAAACTTGCTT	2	3	0	CCD2	1.0	.
chr13	101025668	101025691	chr13:101025668-101025691	0	AAGCTTTTCTCCCCAGGCATCTTT	1	2	4	AA2	-	dELS,CTCF-bound
chr13	101027320	101027344	chr13:101027320-101027344	0	GGCCTTGCTTATTGCAGGCTTGGTT	1	2	5	DD3	1.0	dELS
chr13	101027424	101027454	chr13:101027424-101027454	0	GAACAATCCCAAAGGTGCTCCAGGAAAGTTC	1	2	11	AA2	-	.
chr13	101028835	101028858	chr13:101028835-101028858	0	AGACTTTTTCCTATAGAGTTGTTT	1	2	4	AA2	1.0	.
chr13	101029492	101029524	chr13:101029492-101029524	0	AGGATTGTTTTTTCTATTTCTCTAAAGAAGTTC	1	2	13	AA2	1.0	.
chr13	101030031	101030055	chr13:101030031-101030055	0	GGGCATCCTTGTCATGGTCATGTTC	1	2	5	AD2	-	.
chr13	101035954	101035985	chr13:101035954-101035985	0	AAAGTTGCTGTGATCCAAAAAGGAGCAAGTTA	1	3	12	ACC1	-	.
chr13	101038185	101038214	chr13:101038185-101038214	0	TGCCTTGCCCTACAGATTTTGGACTTGTCA	1	3	10	CCD1	-	.
chr13	101041797	101041825	chr13:101041797-101041825	0	GGGGTTGTTTTTTTCTTGTAAATTTGTTT	1	2	9	AA2	2.0	.
chr13	101045864	101045894	chr13:101045864-101045894	0	TAGCTTCCTTGCATTGGTTTAGAACATGCTC	1	2	11	AC1	-	.
chr13	101049921	101049942	chr13:101049921-101049942	0	GAGCATGGTTGGAGAGAAGTCT	1	2	2	AD2	-	.
chr13	101050617	101050640	chr13:101050617-101050640	0	AGTGTTGTTTGGAAGAGCAAGTCA	1	3	4	ACD1	1.0	.
chr13	101050996	101051017	chr13:101050996-101051017	0	GACCAAGTCTCCAGTCTTGCCT	1	2	2	DD2	1.0	.
chr13	101055616	101055639	chr13:101055616-101055639	0	AAACATCCTTTTCAGGACTTGATT	1	2	4	AD2	-	.
chr13	101057613	101057632	chr13:101057613-101057632	0	GCCCATGTTTGAGCATGCCT	4	2	0	DD4	-	.
chr13	101057843	101057868	chr13:101057843-101057868	0	AGACTTGCATTTTGAAAGGCAAGACC	1	2	6	DD2	-	.
chr13	101060500	101060520	chr13:101060500-101060520	0	AAGCTAGTTTCAAACTTCTGG	1	3	1	ACD2	-	.
chr13	101065460	101065487	chr13:101065460-101065487	0	GCACATGTGCTTAAACAGGAGCTTGTCC	1	2	8	DD1	1.0	.
chr13	101068181	101068206	chr13:101068181-101068206	0	TGGCATGTTTACACTTGGACTAAGCT	1	3	6	ACD2	-	.
chr13	101071408	101071434	chr13:101071408-101071434	0	GAGCTAGATCTTCTAGATAACTTGCCA	1	3	7	CCD2	-	.
chr13	101071617	101071636	chr13:101071617-101071636	0	GGGCATGTTGTGGCTAGTCT	5	2	0	CC	1.0	.
chr13	101071785	101071806	chr13:101071785-101071806	0	GACCTAGCTTTTGGGCTAACTC	1	2	2	AD3	-	.
chr13	101071813	101071840	chr13:101071813-101071840	0	TGACATGCCTTCCTCCATAAGCTTAATC	1	3	8	ACD2	-	.
chr13	101074588	101074615	chr13:101074588-101074615	0	AAACATGCCTACTATGATAAAGAAGCTC	1	1	8	A2	-	.
chr13	101077803	101077826	chr13:101077803-101077826	0	GAAAATGTCCCCAAGGGCATGCCA	1	2	4	AC2	1.0	.
chr13	101079882	101079913	chr13:101079882-101079913	0	AGGCAAGCCCTTTAGGATGTGTAAATGAGTCT	1	2	12	AB1	-	.
chr13	101082314	101082341	chr13:101082314-101082341	0	TGACTAGTTCTGATCATGGGACATTTTT	1	2	8	AC2	2.0	.
chr13	101082466	101082489	chr13:101082466-101082489	0	AACCTTGTCTGGGCCAACTTGTTT	1	2	4	CD	1.0	.
chr13	101083901	101083921	chr13:101083901-101083921	0	GGGCTTGCACTGACCATGTTC	2	2	1	DD2	-	.
chr13	101086737	101086759	chr13:101086737-101086759	0	TAGCTTCTTTTTACAACTTGTTT	1	3	3	ACC2	1.0	.
chr13	101088690	101088722	chr13:101088690-101088722	0	GGGCATAGCTCAAGTGCCTAGATGAGCAAGCCC	2	2	13	AD1	-	.
chr13	101092863	101092884	chr13:101092863-101092884	0	AGGTAAGCTTAGGGGCTTCTCT	1	2	2	AA2	-	.
chr13	101099987	101100009	chr13:101099987-101100009	0	GGGCTTGTTACAGCAGCTAGCCT	1	2	3	CC	-	.
chr13	101100523	101100552	chr13:101100523-101100552	0	AGGCTTGTCAGCCACTGGTACCACATGCTT	1	3	10	CCD2	1.0	.
chr13	101102408	101102429	chr13:101102408-101102429	0	AAGCAAGATACAAAACAAGCCT	1	2	2	CD	-	.
chr13	101103479	101103503	chr13:101103479-101103503	0	CAACAAACCTCATCTAGACTTGCTA	1	3	5	ACC2	-	.
chr13	101104989	101105008	chr13:101104989-101105008	0	AAGCATGTTTTAACTTGCTA	5	2	0	CC	1.0	.
chr13	101112603	101112625	chr13:101112603-101112625	0	AGCCTTGCTCTGAAAGATAGCTC	1	2	3	AD2	2.0	.
chr13	101113130	101113162	chr13:101113130-101113162	0	AAGCAACTTTTCTACAGATATATAAATATGTCT	1	2	13	AA2	-	.
chr13	101113795	101113820	chr13:101113795-101113820	0	CAGTATGTTATTAACCAAGCTTGTTT	1	3	6	ACC1	-	.
chr13	101114456	101114479	chr13:101114456-101114479	0	TGACTTGCTCTTCCCATCTTGCTT	1	3	4	CCD2	-	.
chr13	101114669	101114689	chr13:101114669-101114689	0	AGACATGACTAAGGGATGCCC	1	2	1	AD2	1.0	.
chr13	101116361	101116381	chr13:101116361-101116381	0	AATCATGTCTTGAAATTGTCT	1	2	1	AD2	-	.
chr13	101122190	101122222	chr13:101122190-101122222	0	GCACTTGCCCTTAATTCATGCAGAAACTAGCAT	1	2	13	DD3	2.0	.
chr13	101123581	101123601	chr13:101123581-101123601	0	ATACAAGCCCTAGAAATGCTT	1	2	1	AD2	-	.
chr13	101125703	101125722	chr13:101125703-101125722	0	CAGCAAGTCTGGACTAGTCG	4	2	0	CC	2.0	.
chr13	101125819	101125843	chr13:101125819-101125843	0	GGACATGTGTGCACAGGGCAAGTTA	1	2	5	CD	-	.
chr13	101139169	101139191	chr13:101139169-101139191	0	GGGCTATTTTTAAAAACATGGTT	1	2	3	AD2	1.0	.
chr13	101140192	101140220	chr13:101140192-101140220	0	AGACATGTTGTATGGGATAAAACGTGTTA	1	3	9	BCC2	-	.
chr13	101145172	101145202	chr13:101145172-101145202	0	AGACAAGTCTCTTTTCATCTCAGACATTTTT	2	1	11	A1	-	.
chr13	101145237	101145256	chr13:101145237-101145256	0	AAATTTGTTTACACATGCCT	3	2	0	AD2	-	.
chr13	101145452	101145471	chr13:101145452-101145471	0	AAACATGCTTGGACACGACG	3	3	0	BCD2	1.0	.
chr13	101146055	101146080	chr13:101146055-101146080	0	GGGCTTCTTTTTGGGGAAACATTCCC	1	2	6	AA2	-	.
chr13	101149317	101149342	chr13:101149317-101149342	0	GGACATGTTGGAGAAATGGCAAGTTA	1	3	6	CCC	-	.
chr13	101149772	101149802	chr13:101149772-101149802	0	AATCAAACCTCCTAAAAGCAAGGACTTGTTC	1	2	11	AD1	2.0	.
chr13	101153549	101153574	chr13:101153549-101153574	0	AAGGTTGCTTCTTCAAAGAGATGCTT	1	2	6	AA2	2.0	.
chr13	101156308	101156332	chr13:101156308-101156332	0	CGACTTGTTTTATTGGAGAATGTTA	1	3	5	ACC2	-	.
chr13	101158345	101158364	chr13:101158345-101158364	0	GAGCATGTCTTGGCTTGGCC	4	2	0	CD	2.0	.
chr13	101163847	101163869	chr13:101163847-101163869	0	CAAGATGTCAGCAAGGCAAGCTC	1	3	3	ACC1	-	.
chr13	101167158	101167183	chr13:101167158-101167183	0	AAGTTTGTTCTTTTTCAGAATTGTTT	1	2	6	AA2	1.0	.
chr13	101169830	101169853	chr13:101169830-101169853	0	AAAGTAGCCTACACAAGGTAGTTC	1	2	4	AA2	1.0	.
chr13	101176582	101176609	chr13:101176582-101176609	0	TAACTTGCTTTATGAAACCAACTTACTT	1	3	8	ACC1	1.0	.
chr13	101178756	101178785	chr13:101178756-101178785	0	TGTCAAGCCTTCTTACTTGAGGACTAGTTA	1	3	10	CCD1	1.0	.
chr13	101180400	101180423	chr13:101180400-101180423	0	AGACAAGGTTGACCAGGCTGGTCT	1	2	4	BD2	-	.
chr13	101180607	101180630	chr13:101180607-101180630	0	AGACTTGTTCTTGTGGGATATTCC	1	2	4	AA1	1.0	.
chr13	101180815	101180839	chr13:101180815-101180839	0	GGGCATCTCCCACGGAAACACGCTT	1	2	5	AB2	1.0	.
chr13	101181445	101181464	chr13:101181445-101181464	0	CAGCAAGTTTAAACTGGCTC	3	2	0	BC2	1.0	.
chr13	101181543	101181562	chr13:101181543-101181562	0	AGACCAGCCTGGGCAACCCT	3	2	0	AB3	2.0	.
chr13	101185869	101185896	chr13:101185869-101185896	0	GAGCTTGTATGTTTACACAGACTACTTT	1	2	8	AD2	1.0	.
chr13	101185968	101185993	chr13:101185968-101185993	0	AAAAATGCTCATTTTAAGGTAAGTTC	1	2	6	AA2	-	.
chr13	101190650	101190671	chr13:101190650-101190671	0	TAACTTTTTGGTGGACATGTCT	1	3	2	ACC2	-	.
chr13	101190839	101190860	chr13:101190839-101190860	0	AGACATTTTTTCAGACAACTTT	1	2	2	AA2	1.0	.
chr13	101191195	101191223	chr13:101191195-101191223	0	AGGTTTGCTTCTTAAATATGAACAAATTT	1	2	9	AA2	-	.
chr13	101192082	101192102	chr13:101192082-101192102	0	ACACTAGCTTTAGGCTTGCAT	1	2	1	DD3	-	.
chr13	101192425	101192456	chr13:101192425-101192456	0	AAACTTATTTTTATAGTGAATTACACTTGTCT	1	2	12	AD2	-	.
chr13	101196433	101196458	chr13:101196433-101196458	0	GAACTAATTTCTTTCTAGACTGGTTC	1	2	6	AB2	-	.
chr13	101201935	101201962	chr13:101201935-101201962	0	AGACAGCCCTAAAATAGAAGACTTGCCT	1	2	8	AB1	-	.
chr13	101208076	101208108	chr13:101208076-101208108	0	AAACAACTCCCAACAGGAGGAACGAACAACTCC	1	2	13	AA2	1.0	.
chr13	101208335	101208366	chr13:101208335-101208366	0	GGACACGTCCAAATATCAGAAGGAACAAACTC	1	2	12	AB2	-	.
chr13	101209279	101209302	chr13:101209279-101209302	5	AAAAATGTCTTTCTGGACTTGATC	1	2	4	AD3	-	dELS
chr13	101209309	101209334	chr13:101209309-101209334	5	AATTATGCTTCTCTAGGAACTAGTTG	1	3	6	ACD1	-	dELS
chr13	101209354	101209373	chr13:101209354-101209373	5	GAACTTGTATAAACATGTTT	4	1	0	D2	1.0	dELS
chr13	101209582	101209610	chr13:101209582-101209610	0	GAACAAGGCCAAATATAATAAACATTTCT	1	2	9	AD2	1.0	.
chr13	101210464	101210495	chr13:101210464-101210495	0	AAGCTATTTCCGCGTCTGGAAATAACTTGTCG	1	3	12	ACC2	-	.
chr13	101211119	101211138	chr13:101211119-101211138	0	AAACATACTTGAGGAAGCTC	1	2	0	AA2	-	.
chr13	101220222	101220242	chr13:101220222-101220242	0	AAATTTGTTCTGGTCATGTCC	1	2	1	AD2	1.0	.
chr13	101220352	101220377	chr13:101220352-101220377	0	AATCTAGCCTTGAGTAAAATATGTTT	1	2	6	AD2	1.0	.
chr13	101223425	101223454	chr13:101223425-101223454	0	AGGCTTTTCCCACAACCAACAAACGAGCCT	1	2	10	AB2	-	.
chr13	101224980	101225004	chr13:101224980-101225004	0	GAGCATTTCTGCAACCAGCTAGTTT	1	2	5	AC2	-	.
chr13	101225358	101225382	chr13:101225358-101225382	0	GGACTAGTTCCTCCTAATCAATCTT	1	2	5	AD1	2.0	.
chr13	101227973	101228005	chr13:101227973-101228005	0	GGACTTTTCCATGCCTGGGAATCGGCCTTGCCT	1	2	13	AD2	2.0	.
chr13	101232316	101232336	chr13:101232316-101232336	0	AAAAATGACTAAAGCATGTTT	2	2	1	AD1	-	.
chr13	101233952	101233979	chr13:101233952-101233979	0	AATCATGCACCCACCTCAGGACATGCTC	1	2	8	DD1	-	.
chr13	101234432	101234457	chr13:101234432-101234457	0	GAAATTGTCTAAGGAAAGACTTGTTG	1	2	6	AC2	-	.
chr13	101238108	101238139	chr13:101238108-101238139	0	AAGCAATCTTAAACAATTATAAAAACATGTTA	1	2	12	AC2	-	.
chr13	101243283	101243307	chr13:101243283-101243307	0	AAACTAGCTCTCAAGGACTATGCCC	2	2	5	AD1	-	.
chr13	101244536	101244556	chr13:101244536-101244556	0	TGGCTTGCTTTGAACATAATT	1	3	1	ACD2	-	.
chr13	101244923	101244943	chr13:101244923-101244943	0	GAATTTGCCAGGGGCATGCTG	2	3	1	ACC1	-	.
chr13	101250783	101250809	chr13:101250783-101250809	0	AGACAAGCTGAAGGCTGGGAGATGTCT	1	2	7	AC2	-	.
chr13	101252528	101252553	chr13:101252528-101252553	0	GAGCCTGCCTGGCTGATGACAAGTTG	1	3	6	BCC1	1.0	.
chr13	101256961	101256983	chr13:101256961-101256983	0	CACCATGTTGGCCAGGCTTGTCT	1	3	3	CCD1	1.0	.
chr13	101268481	101268502	chr13:101268481-101268502	0	AGACTATTTTCTGGGCTTTTCT	1	2	2	AA2	1.0	.
chr13	101269382	101269409	chr13:101269382-101269409	0	AAAGTAGCCTCGGGGGTGAAACATTTCT	1	2	8	AA2	-	.
chr13	101270962	101270992	chr13:101270962-101270992	0	AAAAATGCTTGGCATAAGTTAGCACATGTCT	1	2	11	AD2	1.0	.
chr13	101272055	101272082	chr13:101272055-101272082	0	GAGCATGTATAAGTGTGTAGGCATGTGT	1	2	8	DD2	-	.
chr13	101275750	101275782	chr13:101275750-101275782	0	GGGCTTGGCTTATCTATGTTCCTAGGCTTTTCT	1	2	13	AD2	-	.
chr13	101279497	101279521	chr13:101279497-101279521	0	GAACATGTTCACATTTTGCTTGTTT	1	2	5	CD	-	.
chr13	101281349	101281374	chr13:101281349-101281374	0	GTGCATGTTTCTTTCAAGACTATCTT	1	2	6	AD3	-	.
chr13	101283937	101283969	chr13:101283937-101283969	0	AGGCAGGCTGGGGCGCGTCCCTGGGGCTTGTTG	1	3	13	BCC2	1.0	.
chr13	101287800	101287821	chr13:101287800-101287821	0	AAAAATGCTTCTGGGATTGTTC	1	2	2	AA2	1.0	.
chr13	101288882	101288908	chr13:101288882-101288908	0	AAGCTCATCTCCATCATGAGCTAGTCT	1	2	7	AB1	-	.
chr13	101290660	101290689	chr13:101290660-101290689	0	AAAGATGCCTCAACACCACCAGGCTTTTCC	1	2	10	AA2	-	.
chr13	101293700	101293725	chr13:101293700-101293725	0	AGGCATGCAGAACAGAAGGCAAGTCC	1	2	6	CD	1.0	.
chr13	101295400	101295431	chr13:101295400-101295431	0	GAGCATTTTCATGTAGAATATGGAGCTTGTCA	1	2	12	AC2	-	.
chr13	101297623	101297654	chr13:101297623-101297654	0	CAACAAGCTATAGGAGTCTGCAGAATTAGTCC	1	3	12	ACC2	-	.
chr13	101298306	101298331	chr13:101298306-101298331	0	CAACTTGCCTAATCTCCAGCTATTTT	1	3	6	ACC1	-	.
chr13	101298651	101298676	chr13:101298651-101298676	0	TGAATAGTTTAAGAGAGAACTTGCTG	1	3	6	ACC1	2.0	CTCF-only,CTCF-bound
chr13	101302730	101302754	chr13:101302730-101302754	0	AAGCTTGTACATGGGGAAATTGTTC	1	2	5	AD2	-	.
chr13	101302853	101302879	chr13:101302853-101302879	0	AAACATGTTTAAAATTGAAATTTGTTC	1	1	7	A2	1.0	.
chr13	101303253	101303277	chr13:101303253-101303277	0	GAACATATTTGATTAGAACGAGTTT	1	2	5	AB2	-	.
chr13	101306186	101306213	chr13:101306186-101306213	0	AGACCTGCTTTGCTGACTAAGGATGCCC	1	2	8	AB2	-	dELS
chr13	101306858	101306883	chr13:101306858-101306883	0	AGGCTTTCTTTGTGTGGAGGAAGTTC	1	2	6	AA2	-	dELS
chr13	101307553	101307582	chr13:101307553-101307582	0	ATGCATGTCTGAACTTTCTGAAACTTTTCT	1	2	10	AD3	-	dELS
chr13	101308072	101308099	chr13:101308072-101308099	0	AAATTAGTTTATAACAATAAATTTGTTT	1	2	8	AA2	-	.
chr13	101309763	101309791	chr13:101309763-101309791	0	AAACAATTTTAAAAAAATTGAGCATGTGT	1	2	9	AD2	-	.
chr13	101309926	101309958	chr13:101309926-101309958	0	AAACATGCTCTTCTGGAAGTTAATGGCAAGTCT	2	1	13	C2	-	.
chr13	101313462	101313494	chr13:101313462-101313494	0	AAACAAATTTACAAGAAAAAAACAAACAACCCC	1	2	13	AA2	-	.
chr13	101315640	101315665	chr13:101315640-101315665	0	AGAAAAGTCTTTAATGAAACTAATCT	1	2	6	AA2	-	.
chr13	101317162	101317191	chr13:101317162-101317191	0	AAAGTTGTTCTGAATCATTTAAGTTTGCTT	1	2	10	AA2	-	.
chr13	101319224	101319248	chr13:101319224-101319248	0	GGGCTTGTCTAGTCCTAACCTGCTA	1	3	5	BCC2	1.0	.
chr13	101320184	101320213	chr13:101320184-101320213	0	AAGCAAGTCTTACACGTATGCGACAACTTT	1	2	10	AC1	1.0	.
chr13	101325679	101325709	chr13:101325679-101325709	0	AGACTAGTCACAGACAGCTGCAAGCTAATTA	1	3	11	ACC1	1.0	dELS
chr13	101326911	101326930	chr13:101326911-101326930	0	AGGCTAGACTGGGCTTCTCT	2	2	0	AD2	-	.
chr13	101331246	101331271	chr13:101331246-101331271	0	AAACAAATTCTAAAATAAGCATGTTT	1	1	6	A2	1.0	.
chr13	101331690	101331718	chr13:101331690-101331718	0	AAACTGGTCCCAGGCATCCGGGGATGCCT	1	2	9	AB2	1.0	.
chr13	101332732	101332759	chr13:101332732-101332759	0	ACATTTGTTTCAGAGGTTAGACAAGTTA	1	3	8	ACD1	-	.
chr13	101333339	101333366	chr13:101333339-101333366	0	TAGCATATTTAAGTTATTTAGCATGTTT	1	3	8	ACC2	-	.
chr13	101335217	101335246	chr13:101335217-101335246	0	GGACAACCTTATTTTTAAAAAGTCATGCCT	1	2	10	AD2	2.0	.
chr13	101335753	101335777	chr13:101335753-101335777	0	AAATTAGTCTTTACTGGGCTTTTTC	1	2	5	AA2	1.0	.
chr13	101337628	101337657	chr13:101337628-101337657	0	AGACTTGTCTAAAGACTTCAGGACAAGAGG	1	3	10	CDD3	-	.
chr13	101339876	101339897	chr13:101339876-101339897	0	AAACATCACCAAAAACTTGCCT	2	2	2	AD1	-	.
chr13	101341198	101341223	chr13:101341198-101341223	0	AGACTAGCTCATGATAAGAAATTCTT	2	2	6	AA1	-	.
chr13	101343701	101343726	chr13:101343701-101343726	0	AGGCAATTTCCTCCTAGAACTGGTCC	1	2	6	AB2	5.0	.
chr13	101344031	101344053	chr13:101344031-101344053	0	AGGCATGCATTCTAGTCATGCCC	1	2	3	DD2	1.0	.
chr13	101349918	101349947	chr13:101349918-101349947	0	GGACCAGCTTCCAAACCGTGGAGCAAACTT	1	2	10	AB3	-	.
chr13	101351451	101351471	chr13:101351451-101351471	0	AAATGTGTTCTGAACTTGTTA	1	3	1	ABC1	-	.
chr13	101352093	101352125	chr13:101352093-101352125	0	TGACAAGCCTACTCTATGCCACACAGCATGCTA	1	3	13	CCC	-	.
chr13	101356413	101356440	chr13:101356413-101356440	0	AAACATGTCTACCTAAATAAACTAGAAA	1	3	8	CDD3	2.0	.
chr13	101358336	101358368	chr13:101358336-101358368	0	AAACAAATTTGCAAGAAAAAAAGAAACAACCCC	1	2	13	AA2	-	.
chr13	101360820	101360842	chr13:101360820-101360842	0	GGACATTTCTGGGGAAATAGTCT	1	2	3	AA2	-	.
chr13	101361346	101361375	chr13:101361346-101361375	0	GAGGATGTTCAGAAGTTCCAGTGCATGCCT	1	2	10	AD2	1.0	.
chr13	101361436	101361459	chr13:101361436-101361459	0	GAACTTGTCTTTTAAGAATAGGCT	1	2	4	AD1	-	.
chr13	101369368	101369389	chr13:101369368-101369389	0	AGGCATGTTTTCATGCATTTTT	2	2	2	AD1	4.0	.
chr13	101370060	101370081	chr13:101370060-101370081	0	GAATATGTTCTCAACCATGCCT	1	2	2	AD2	-	.
chr13	101371003	101371030	chr13:101371003-101371030	0	GAACATGTCCTCTTTTTAAATCTGGCTT	2	2	8	BD1	-	.
chr13	101379913	101379934	chr13:101379913-101379934	0	AAGCAAGTTCTTAGAGATGTTC	1	1	2	A2	1.0	.
chr13	101380467	101380497	chr13:101380467-101380497	0	AGAAAAGCCTTTGCTTTTTTAGGACTATCCC	1	2	11	AA2	-	.
chr13	101381148	101381169	chr13:101381148-101381169	0	AAGCAAACTCTGAAGCTTGGCT	1	2	2	AD2	-	.
chr13	101382855	101382875	chr13:101382855-101382875	0	CAACAAGCTCAGCACATGCTA	1	3	1	CCD2	1.0	.
chr13	101384076	101384108	chr13:101384076-101384108	0	AAAGTTGCTTTGATTCCATTTATAAGCATGGCC	1	2	13	AD3	-	.
chr13	101388027	101388046	chr13:101388027-101388046	0	ATGCATGTTTGAAGAAGTCT	3	2	0	AD2	-	.
chr13	101388750	101388777	chr13:101388750-101388777	0	ACAAAAGTTTTCTTGTAGGAACATGTCA	1	3	8	ACD1	1.0	.
chr13	101389103	101389128	chr13:101389103-101389128	0	AACCTAGTGCTTATAAAAACTAGCCT	1	2	6	DD1	1.0	.
chr13	101391376	101391400	chr13:101391376-101391400	0	AAGCAAGTCTGAAACAGACAGTTTT	1	2	5	AB4	-	.
chr13	101392173	101392201	chr13:101392173-101392201	0	AGACTATTTTATAGTGTGCATACATGCCC	1	2	9	AD2	1.0	.
chr13	101392542	101392574	chr13:101392542-101392574	0	GAACTAGTTAATGAAGAAACACTAGAGATGTTC	1	2	13	AC2	1.0	.
chr13	101392871	101392890	chr13:101392871-101392890	3	GAACAAGTTAGAACATGTAA	4	3	0	CCD1	-	.
chr13	101396121	101396147	chr13:101396121-101396147	0	AGGCATGTCTGCTGTCTGAAGATTTTC	2	2	7	AA1	1.0	.
chr13	101397301	101397332	chr13:101397301-101397332	0	AGACAAGCACTGCAAGAGGCAAAAACATGTCA	1	2	12	CD	1.0	.
chr13	101397350	101397375	chr13:101397350-101397375	0	AAACATGTTCTAGATAAGACATAATA	1	3	6	ACD2	2.0	.
chr13	101399121	101399140	chr13:101399121-101399140	0	GAGCATGCTGAGGTTAGCTT	3	2	0	AC2	2.0	PLS
chr13	101399388	101399409	chr13:101399388-101399409	0	AAAGCAGTTTAGAGGCTAGCTA	1	3	2	ABC1	-	.
chr13	101400208	101400229	chr13:101400208-101400229	0	AAGCTAGCCTCAAGGCAGGTAA	1	3	2	BCD2	1.0	.
chr13	101400250	101400277	chr13:101400250-101400277	0	AAGCAAACTTGAAATTTAAAATAAGCTC	1	2	8	AA2	1.0	.
chr13	101401127	101401148	chr13:101401127-101401148	0	TAACTGGCTTGAAGACATGCTG	1	3	2	BCC2	-	.
chr13	101401598	101401627	chr13:101401598-101401627	0	GGATTTGTTTATCTAGAAAAATACATGTCC	1	2	10	AD2	2.0	.
chr13	101402082	101402114	chr13:101402082-101402114	0	AGGTAAGTTTATTATTTTGATAGGAAATTGCTC	1	2	13	AA2	1.0	.
chr13	101405285	101405309	chr13:101405285-101405309	0	AGACATGTCCATTCAGAGCAAATGA	1	3	5	ACD2	2.0	dELS
chr13	101407507	101407526	chr13:101407507-101407526	0	AAGCAAGCTTAGACATTATG	3	3	0	ACD2	1.0	.
chr13	101407693	101407718	chr13:101407693-101407718	0	AAGCAAGTTTAGAATCCAAGTAGTCT	1	2	6	AC1	2.0	.
chr13	101408253	101408278	chr13:101408253-101408278	0	GAGCATGCCTGCCACTAGACTTACAA	1	3	6	ACD2	-	.
chr13	101412548	101412576	chr13:101412548-101412576	0	AAGCAATTCTGTTTTACAAAAGCCTGCTT	1	2	9	AB2	-	.
chr13	101420213	101420242	chr13:101420213-101420242	0	AGATTAGTTTTAATCCGTATACACTTGTTT	1	2	10	AD2	1.0	.
chr13	101423276	101423296	chr13:101423276-101423296	0	AGACTTGCTTGAGGCAGGGTT	1	2	1	BD4	-	.
chr13	101423914	101423937	chr13:101423914-101423937	0	TAACAGGCCAGAGTGGACTTGCCT	1	3	4	BCC2	-	.
chr13	101425261	101425286	chr13:101425261-101425286	0	GGACATGTTTCTACAAAAGCTAGGCC	2	1	6	D1	1.0	.
chr13	101427768	101427796	chr13:101427768-101427796	0	AGGCAAATTCCCTTATGGTAGAAATGCCT	1	2	9	AA2	-	.
chr13	101431519	101431539	chr13:101431519-101431539	0	AGGCTTGCCTGAGGTTTGCAT	1	2	1	AD1	-	.
chr13	101432435	101432463	chr13:101432435-101432463	0	AGACATGCTTTACTTCCCAGAGGATATTC	2	2	9	AA1	-	.
chr13	101435563	101435595	chr13:101435563-101435595	0	AAGTATGTCCTCATTAGCCTTCAAAACATTCTC	1	2	13	AA2	-	.
chr13	101435716	101435737	chr13:101435716-101435737	0	AAACTATTTTATAAAAATGTTT	1	2	2	AA2	-	.
chr13	101436584	101436616	chr13:101436584-101436616	0	AAGCAAGATTTTTGAAGATCAAGAAACAAGTGT	1	2	13	DD2	-	.
chr13	101441003	101441031	chr13:101441003-101441031	0	AAGCAAGACCAAGCAAAAAGAACAAATCT	1	2	9	AD2	-	.
chr13	101444134	101444165	chr13:101444134-101444165	0	GAACAAGCTTAGGATGTTCTAGAAACATGAGA	1	3	12	CDD3	1.0	.
chr13	101444942	101444973	chr13:101444942-101444973	0	GAATATGCTTCAGAAGATTCAGAGGGAAGCTT	1	2	12	AA2	-	.
chr13	101445405	101445426	chr13:101445405-101445426	0	AGACCAGTCCTTGGAGAAGCTT	1	2	2	AB2	-	.
chr13	101445752	101445779	chr13:101445752-101445779	0	GGGAATGCTTTCTGCAGTGGGGATGTTT	1	2	8	AA2	2.0	.
chr13	101446466	101446487	chr13:101446466-101446487	0	GAACTTGCCTTTGAAATTCCCC	1	2	2	AA1	-	.
chr13	101448082	101448112	chr13:101448082-101448112	0	AAGCCTGTCCTCTTATGCACAGGGCAAGTCT	1	1	11	B1	-	dELS
chr13	101451583	101451611	chr13:101451583-101451611	0	TAACTTCCTCTGTGAATTTGAGCAAGTCA	1	3	9	ACC2	-	.
chr13	101455466	101455488	chr13:101455466-101455488	0	AGACCAGCCTCGCCAACTTGCTG	1	3	3	BCC1	-	.
chr13	101455817	101455849	chr13:101455817-101455849	0	TGGCTTCTCTGACCTATGGCCTCTGGCAAGCCC	1	3	13	ACC2	-	.
chr13	101455870	101455893	chr13:101455870-101455893	0	GAACAAATTTTCCAGGGCTTTTTC	1	2	4	AA2	1.0	.
chr13	101456713	101456735	chr13:101456713-101456735	0	AGACTAGCCTGGAGAACATGGTG	1	2	3	CD	2.0	.
chr13	101460517	101460537	chr13:101460517-101460537	0	AAGCAAGTGCCAAACATGCAC	2	2	1	DD2	-	.
chr13	101461006	101461031	chr13:101461006-101461031	0	AGACATACCTTGCCCTGGACTAGGTC	1	2	6	AD2	-	.
chr13	101463278	101463305	chr13:101463278-101463305	0	GAACTATTATATCCCAACAAGCTTGCCT	1	2	8	AD1	-	.
chr13	101468073	101468096	chr13:101468073-101468096	0	AAAATAGTTAGACAAAACTAGTTA	1	3	4	ACC1	-	.
chr13	101468152	101468172	chr13:101468152-101468172	0	AGACAAGTTATAGACTATTTT	1	2	1	AC2	2.0	.
chr13	101470009	101470030	chr13:101470009-101470030	0	AAACATCTCCAGAAGGATGTCT	1	2	2	AA2	1.0	.
chr13	101473599	101473629	chr13:101473599-101473629	0	GGGCAAGTCCTGCTCTGTGCTGGGCTTGGAG	1	3	11	CDD3	2.0	dELS
chr13	101474469	101474496	chr13:101474469-101474496	0	GGGCCAGCCTTGAGCCAGGGAGTAGCTT	1	2	8	AB2	2.0	dELS,CTCF-bound
chr13	101475410	101475440	chr13:101475410-101475440	0	AAGTTTGCTTACAAGACCCAGAAAATAGCCT	1	2	11	AA2	2.0	.
chr13	101484921	101484944	chr13:101484921-101484944	0	AGGCATGTCAAAATTAAATTGCTC	1	3	4	ACC2	1.0	.
chr13	101490942	101490961	chr13:101490942-101490961	0	AAACATCTTCAGACTGGTCT	2	2	0	AB2	-	.
chr13	101491369	101491397	chr13:101491369-101491397	0	GAACATTTTTTATCATTATGAGCAACTTC	1	2	9	AA2	1.0	.
chr13	101494252	101494283	chr13:101494252-101494283	0	AAATTAGCTCATATTTCAGATGAAATTTGCCT	1	2	12	AA2	-	.
chr13	101498297	101498324	chr13:101498297-101498324	0	GAACAAGCTTTTTATTTTTAACTTCTCA	1	3	8	ACC1	-	.
chr13	101500188	101500211	chr13:101500188-101500211	0	CAACAAGCCAGAAAAAAAAAGTCC	1	3	4	ACC2	-	.
chr13	101501948	101501978	chr13:101501948-101501978	0	AAGCCAGTTCCTTTTCCCCAGAGGCTTCCCT	1	2	11	AB3	-	.
chr13	101503672	101503704	chr13:101503672-101503704	0	GAACTGGTTTTCTTTGTGTGGAGGGGTTAGTCC	1	2	13	AB2	-	.
chr13	101505784	101505813	chr13:101505784-101505813	0	GAGCAATTCTACCACTGTTTGAACTAGCCA	1	2	10	AC2	1.0	.
chr13	101505896	101505915	chr13:101505896-101505915	0	GAGCTTGCTGGGACTAGGCC	3	2	0	CD	-	.
chr13	101518908	101518936	chr13:101518908-101518936	0	CAGCTAGTTACCACAGTTAGGACTTGCAC	1	3	9	CCD1	-	.
chr13	101519999	101520018	chr13:101519999-101520018	0	GCTCATGTTTGAGCATGTCG	3	3	0	CDD2	1.0	.
chr13	101520720	101520748	chr13:101520720-101520748	0	AAGCAAGTTTAAGCTGGGAATGCAAGTCA	1	2	9	CD	2.0	.
chr13	101525038	101525057	chr13:101525038-101525057	0	GTGCTTGTCCAAGCTTTTTT	2	2	0	AD3	2.0	.
chr13	101526584	101526604	chr13:101526584-101526604	0	TAGAAAGCCAAAGGCTAGTTT	1	3	1	ACC1	-	.
chr13	101527286	101527315	chr13:101527286-101527315	0	GAGCTACTTTCTGTTGTTAAAAGTTAGTTT	1	2	10	AA2	-	.
chr13	101528877	101528907	chr13:101528877-101528907	0	TAACATCCCTAGAGGTAATAAAAACTAGTCA	1	3	11	ACC2	-	.
chr13	101528928	101528951	chr13:101528928-101528951	0	CAACTTGTATTTCAAAACTAGCTA	1	3	4	CCD2	-	.
chr13	101530152	101530184	chr13:101530152-101530184	0	TGACAAGTCTTACTTTAGTACGAAGACTAGAAC	1	3	13	CDD3	-	dELS,CTCF-bound
chr13	101530663	101530682	chr13:101530663-101530682	0	AAATTTGTTTGAATATGTTT	1	2	0	AA2	1.0	.
chr13	101532266	101532293	chr13:101532266-101532293	0	AGGCAAGTTCTATCTTAAGAACCTGCAC	1	2	8	BD1	-	.
chr13	101535548	101535568	chr13:101535548-101535568	0	AGGCTGACTCAGAGCTTGTCC	1	2	1	AB1	-	dELS,CTCF-bound
chr13	101535650	101535669	chr13:101535650-101535669	0	AAACATGTTGAAGCTAATTG	4	3	0	ACC1	-	.
chr13	101535710	101535729	chr13:101535710-101535729	0	CAACTTGTTCGGAGATGTTC	3	2	0	AC2	1.0	.
chr13	101536198	101536217	chr13:101536198-101536217	0	AGACTAGGCTATACTTGTTT	2	2	0	DD2	1.0	.
chr13	101536972	101537004	chr13:101536972-101537004	0	AAGGATGCTTTTGTCTGTGATGAAAACTTATCT	1	2	13	AA2	3.0	.
chr13	101537249	101537271	chr13:101537249-101537271	0	AGACTGGCTCTCCAGGCTATTCC	1	2	3	AB2	-	.
chr13	101538950	101538978	chr13:101538950-101538978	0	TAACTTGCTCAAGTTCACACAGCAAATCC	1	3	9	ACC1	-	.
chr13	101539893	101539925	chr13:101539893-101539925	0	GGGGTTGTTTGTTTTTTTCTTGTAAATTTGTTT	1	2	13	AA2	-	.
chr13	101542691	101542722	chr13:101542691-101542722	0	AAGTTTCTTTGTAGGTCTCTAAGGACTTGCTT	1	2	12	AA1	-	.
chr13	101543996	101544024	chr13:101543996-101544024	0	GAACTTCCTCCTTTAGCTCGGAGTAGTTT	1	2	9	AA2	1.0	.
chr13	101546723	101546746	chr13:101546723-101546746	0	AAGCAACTTTTATCTAGCAAGCTT	1	2	4	AC2	-	.
chr13	101550985	101551005	chr13:101550985-101551005	0	ATACATGTTCCAGTCTTGTTC	2	2	1	DD2	-	.
chr13	101552905	101552936	chr13:101552905-101552936	0	AAAAATGTTCTCTCTGTCTATGAAACATCTTC	1	2	12	AA2	-	dELS
chr13	101555786	101555816	chr13:101555786-101555816	0	AGGTTTGTCTGTTAGTTTTGTGGACATTCTC	1	2	11	AA2	-	.
chr13	101556953	101556985	chr13:101556953-101556985	0	ATAGTTGCCTAAAGTTACATAGTGAGCAAGTCA	1	3	13	ACD1	-	dELS
chr13	101557235	101557263	chr13:101557235-101557263	0	AAACATTTTCAACACTGGAAGGCATGTTA	1	2	9	AC2	3.0	.
chr13	101558712	101558741	chr13:101558712-101558741	0	GGACATGCCTTGCCTCCCTCAAGAAATTCT	2	2	10	AA1	-	.
chr13	101563497	101563523	chr13:101563497-101563523	0	TAGTAAGCTTATGATATAAGCAAGTCT	1	2	7	AC3	-	.
chr13	101566604	101566627	chr13:101566604-101566627	0	AAACATGCCCAAATGGGCAGCCTC	1	2	4	AB4	-	.
chr13	101567997	101568028	chr13:101567997-101568028	0	AAAAATGCCATCTTGCTGAGACTGGCAAGTTT	1	3	12	ACC1	-	dELS
chr13	101569178	101569200	chr13:101569178-101569200	0	AAACTTGTTTCAGTAACAAGACT	1	2	3	CD	1.0	.
chr13	101570267	101570297	chr13:101570267-101570297	0	AGGCTAGCTTTTGTGTTTTTGTGACATGCCT	2	1	11	C2	-	.
chr13	101576638	101576658	chr13:101576638-101576658	0	TGGCTAGCATAGGACAAGCTT	1	2	1	CD	1.0	dELS
chr13	101576978	101576999	chr13:101576978-101576999	0	GAACATGCTTTGGGGCCAGTGT	2	2	2	BD1	-	.
chr13	101578238	101578269	chr13:101578238-101578269	0	AAATATGCTTATAAGACAATGAAAAGTAGTCT	1	2	12	AA2	2.0	.
chr13	101584551	101584580	chr13:101584551-101584580	0	AGGCTTCTCCAGACTGACTGGGGAAAGCCT	1	2	10	AA2	-	.
chr13	101585256	101585277	chr13:101585256-101585277	0	AAGTTTGTTTCTAGACATCTCC	1	2	2	AA2	-	.
chr13	101585743	101585769	chr13:101585743-101585769	0	AAGATTGCTTTTGAGATAAACATGATT	1	2	7	AD3	-	.
chr13	101587111	101587130	chr13:101587111-101587130	0	GGATTAGTTTAAGTTAGCTC	1	2	0	AA2	-	.
chr13	101589830	101589852	chr13:101589830-101589852	0	AAGCATGATCCTGGAGAATGTTC	1	2	3	AD2	1.0	.
chr13	101590642	101590672	chr13:101590642-101590672	0	CAACAAGTCTCTCGCAAATGTCAGCATGTTC	1	2	11	CC	2.0	.
chr13	101594873	101594895	chr13:101594873-101594895	0	AGACAAGTTTGACCAACATGGTA	1	3	3	CCD1	1.0	.
chr13	101599277	101599309	chr13:101599277-101599309	0	GGGGTTGTTTGTTTTTTTCTTGTAAATTTGTTT	1	2	13	AA2	-	.
chr13	101602765	101602788	chr13:101602765-101602788	0	TACTTTGTCTCTATGGACTTGTCT	1	3	4	ACD1	-	.
chr13	101603047	101603069	chr13:101603047-101603069	0	CGACTTTTTGGGTGGACATGTCT	1	3	3	ACC2	3.0	.
chr13	101607285	101607315	chr13:101607285-101607315	0	GTGCAAGTTTAAAAAAAATTAATACATGTTC	1	2	11	DD2	-	.
chr13	101608004	101608034	chr13:101608004-101608034	0	AGACTTGTTCTATGCGGTATTGCATATGTTT	2	2	11	AD1	1.0	.
chr13	101608217	101608247	chr13:101608217-101608247	0	GAACATACTTTCAAAGAATAGTAGCATGCCA	1	3	11	ACC2	-	.
chr13	101608341	101608365	chr13:101608341-101608365	0	AGAGAAGTTTTCATGATACATGCTT	1	2	5	AD2	2.0	.
chr13	101609893	101609921	chr13:101609893-101609921	0	GGAATTGATCCAAATAAATAGACAAGTTT	1	2	9	AD1	-	.
chr13	101611409	101611434	chr13:101611409-101611434	0	AAACAAGCACAAATCCAAAATTGTTT	1	2	6	AD2	2.0	.
chr13	101620432	101620456	chr13:101620432-101620456	0	AAACTTGTTCATTCTCAACTTCTTA	1	3	5	ACC1	-	.
chr13	101623360	101623388	chr13:101623360-101623388	0	AAAAATGTTTGTGAAATAAAATCAAGTTT	1	2	9	AD2	-	.
chr13	101628205	101628228	chr13:101628205-101628228	0	AAACATCTTTTTATGTACTTGTTT	1	2	4	AD2	-	.
chr13	101630941	101630968	chr13:101630941-101630968	0	AAGCATGTGTTCTGAATTCGACTTGTCG	1	3	8	CCD2	1.0	.
chr13	101631804	101631826	chr13:101631804-101631826	0	CAGCTAGTTGCCAAGGCAAGTTA	1	3	3	CCC	-	.
chr13	101634572	101634595	chr13:101634572-101634595	0	GGGCTAGTCATTTGGGACTAGCTT	1	1	4	C2	1.0	.
chr13	101636393	101636420	chr13:101636393-101636420	0	GAACAAATCAGAAACTTATGACATGTTT	1	3	8	ACC2	2.0	.
chr13	101636494	101636520	chr13:101636494-101636520	0	AAACATGTATAGACTATAGGCTTGTTA	1	2	7	CD	-	.
chr13	101642404	101642436	chr13:101642404-101642436	0	GGGGTTGTTTGTTTTTTTCTTGTAAATTTGTTT	1	2	13	AA2	-	.
chr13	101643792	101643814	chr13:101643792-101643814	0	AAATAAGTCTTAGAAATAAGTTC	1	2	3	AA2	-	.
chr13	101645171	101645190	chr13:101645171-101645190	0	AGGCTTGCTTTGGCTTGTGG	3	3	0	CCD1	1.0	.
chr13	101646476	101646508	chr13:101646476-101646508	0	AAACTTTTTTACTTATAAATTGGAAGGATGTTT	1	2	13	AA2	-	.
chr13	101649340	101649362	chr13:101649340-101649362	0	CAACTTGCATTGGTGGCTTGTTT	1	3	3	CCD2	-	dELS
chr13	101651511	101651543	chr13:101651511-101651543	0	GGGGTTGTTTGTTTTTTTCTTATAAATTTGTTT	1	2	13	AA2	1.0	.
chr13	101656402	101656427	chr13:101656402-101656427	0	AAACATGTTTTGGGCTAAAATATTTT	2	2	6	AA1	-	.
chr13	101656727	101656757	chr13:101656727-101656757	0	TAACTAATCTTCACCTTTATCAAACATGTCT	1	2	11	AC1	1.0	.
chr13	101657083	101657114	chr13:101657083-101657114	0	AGGCTAGCCCAAATGCAGAGAGGAAAATGGCT	2	2	12	AD1	-	.
chr13	101657330	101657350	chr13:101657330-101657350	0	AAGCTTTTCTGAAACATATTC	1	2	1	AA2	1.0	.
chr13	101660435	101660456	chr13:101660435-101660456	0	AGACATCTCAAAAGGCTAGTCT	1	2	2	AC1	-	.
chr13	101666412	101666435	chr13:101666412-101666435	0	GAGCCTGTCTTCTCTGGCAAGTTC	1	2	4	BC2	1.0	.
chr13	101666486	101666513	chr13:101666486-101666513	0	GAACTTACATTATTTGTGAGGCATGTTT	2	2	8	AD1	-	.
chr13	101667201	101667229	chr13:101667201-101667229	0	GAGATTGTTTTGGCCTTCCAAGCTTGTTT	1	1	9	A1	1.0	.
chr13	101669670	101669701	chr13:101669670-101669701	0	AAACTTGTTTCTTTTAATTTTCAATCATTTTC	2	2	12	AD1	-	.
chr13	101673907	101673927	chr13:101673907-101673927	0	AGAGTTACCCAGAACAAGTTC	1	2	1	AA1	-	.
chr13	101674240	101674260	chr13:101674240-101674260	0	GGACTAATGTCAGACTTGTTT	1	2	1	AD1	3.0	.
chr13	101678697	101678719	chr13:101678697-101678719	0	CACCATGTTGGCCAGGCTAGTCT	1	3	3	CCD1	1.0	.
chr13	101683014	101683046	chr13:101683014-101683046	0	AAACATGGCTCACCAATTTTATCAAACATATTT	1	2	13	AD2	-	.
chr13	101687505	101687531	chr13:101687505-101687531	0	ACACAAGTTCAGAGTCTGAACTTGTTT	1	1	7	D1	-	.
chr13	101689072	101689098	chr13:101689072-101689098	0	GCGCATGCTTGCAATCCGAGCTACTCT	1	2	7	AD3	-	.
chr13	101690720	101690747	chr13:101690720-101690747	0	GGGCAAATCATTTAGCCCCAGCATGCTT	1	3	8	ACC2	-	.
chr13	101692979	101693004	chr13:101692979-101693004	0	GGGCAAGTCAGCATTTTAACATGATT	1	3	6	CCD1	-	.
chr13	101695413	101695435	chr13:101695413-101695435	0	TGACGTGTTTTGTAAACATGTTA	1	3	3	BCC1	1.0	.
chr13	101700119	101700147	chr13:101700119-101700147	0	TAACATGTTCTCTGAGCAGCAGCTTGTGC	1	3	9	CCD1	1.0	.
chr13	101700305	101700334	chr13:101700305-101700334	0	AAACTTGTCTTGTCTTTTCCTCACTTGCCA	1	3	10	CCD2	-	.
chr13	101702977	101703002	chr13:101702977-101703002	0	AAAGATGTTTTGAAAAAGACAATTTC	1	2	6	AA2	-	.
chr13	101707971	101707997	chr13:101707971-101707997	0	AAACATATTAAAGGAAAAAGCAAGCCT	1	2	7	AC1	1.0	dELS
chr13	101709895	101709927	chr13:101709895-101709927	0	AGAGTTGTTTCTTCTCAGAAAATAAATATGCTT	1	2	13	AA2	-	.
chr13	101710571	101710592	chr13:101710571-101710592	0	GATCAATTTCATGGACTTGTCC	1	2	2	AD1	-	.
chr13	101712459	101712488	chr13:101712459-101712488	0	AGAATAGTTCCAGGGCCAGAGGATAAGTTT	1	2	10	AA2	-	.
chr13	101715267	101715295	chr13:101715267-101715295	0	TAACTTGCTCTTTAAGGGAAAACAAAATT	1	3	9	ACD2	-	.
chr13	101721608	101721634	chr13:101721608-101721634	0	TAATATGTCCAGTTTAAAAACTTGTCA	1	3	7	ACC1	-	.
chr13	101725695	101725714	chr13:101725695-101725714	0	TGAGCTGTCCAAGCTAGCTT	1	3	0	ABC1	-	.
chr13	101726096	101726121	chr13:101726096-101726121	0	CAGCAAGTTCTTTAAGAGTCAAGCTA	1	3	6	CCD2	-	.
chr13	101734085	101734113	chr13:101734085-101734113	0	TAGCAACTTCATCACCTGGAAGCTTGTTA	1	3	9	ACC2	1.0	.
chr13	101735047	101735078	chr13:101735047-101735078	0	GGGATTGCCCTCCCTCATGCCTGGGCTACTCT	1	2	12	AA2	-	.
chr13	101735127	101735158	chr13:101735127-101735158	0	AAACTAACCTATTCCTAGAGGTGATCAAGTCC	1	2	12	AD2	1.0	.
chr13	101735780	101735809	chr13:101735780-101735809	0	AAACATGTTTGGTCATACATCAGCTTCTCA	1	3	10	ACC1	1.0	.
chr13	101740330	101740353	chr13:101740330-101740353	0	ATACAAATTTGGAAAGGCTAGTCT	1	2	4	AD1	-	.
chr13	101743917	101743947	chr13:101743917-101743947	0	AAAATTGTTTACAAATATACTGCACATGTTT	1	2	11	AD2	-	.
chr13	101747159	101747179	chr13:101747159-101747179	0	AAAGAAGCCTCAGAATAGCCT	1	2	1	AA2	1.0	.
chr13	101758348	101758374	chr13:101758348-101758374	0	GAGCGAGTTTGCATTTCTAACAAGTTC	1	2	7	BC2	1.0	.
chr13	101758893	101758914	chr13:101758893-101758914	0	CAACATGCTTTGAGACAATCTG	2	3	2	ACC1	-	.
chr13	101760143	101760168	chr13:101760143-101760168	0	GAACTATTTTTGATGGAAACAAACCT	1	2	6	AA2	-	.
chr13	101762164	101762196	chr13:101762164-101762196	0	AAACATGCTTTGGAAAAGCTTGGAGGGATGTGT	2	2	13	AD1	-	.
chr13	101764355	101764384	chr13:101764355-101764384	0	GAAAGTGTTCTGTAATTGTCAAGCAAGTTG	1	3	10	ABC1	1.0	.
chr13	101764548	101764573	chr13:101764548-101764573	0	TCACTAGTTTGAGCATCAGCTTGTTT	1	3	6	CCD1	-	.
chr13	101767501	101767522	chr13:101767501-101767522	0	AATCAAATCCAAGAACAAGCTC	1	2	2	AD1	-	.
chr13	101767675	101767704	chr13:101767675-101767704	0	GACCAAGTTTTGGAGTAGAGGGAGTAGTTC	1	2	10	AD2	-	.
chr13	101772356	101772375	chr13:101772356-101772375	0	AAAATAGTTGCAACATGCCT	4	3	0	ACC1	-	.
chr13	101773684	101773708	chr13:101773684-101773708	0	CAGCTAGTTGCAGAAAGACTAGCTT	1	2	5	CC	-	.
chr13	101776014	101776042	chr13:101776014-101776042	0	AAACCAGCCTAGTCAACAGGGACTACCTT	1	2	9	AB3	1.0	.
chr13	101776684	101776705	chr13:101776684-101776705	0	AAGCATGTTCTATAGCTACTCT	1	2	2	AC1	-	.
chr13	101778391	101778418	chr13:101778391-101778418	0	TAAGTAGCTCACCTATTGAAGCAAGCCT	1	2	8	AC3	-	.
chr13	101780221	101780245	chr13:101780221-101780245	0	GTACTTGCTAAAGGGAAACAAGTTG	1	3	5	CCD1	-	.
chr13	101781631	101781655	chr13:101781631-101781655	0	TAAATTGCCCAATCTAAACTTGTCC	1	2	5	AC3	-	dELS
chr13	101781753	101781774	chr13:101781753-101781774	0	AAAATAGTTTTTAAAGAAGCTT	1	2	2	AA2	-	dELS
chr13	101784307	101784329	chr13:101784307-101784329	0	AGAGAAGTCTTTTAAATATGCCC	1	2	3	AA2	-	.
chr13	101786452	101786478	chr13:101786452-101786478	0	AAAAAAGTCTAAGGTCTAAGAAAGTCT	1	2	7	AA2	3.0	.
chr13	101788536	101788564	chr13:101788536-101788564	0	AAGCATGTTGTTGTAAGAGAGACAAATTC	1	2	9	AC2	1.0	.
chr13	101789148	101789169	chr13:101789148-101789169	0	GAACATGTGTAAGAACTTTTCC	1	2	2	AD2	-	.
chr13	101794789	101794814	chr13:101794789-101794814	0	AGGTATGTCTTTATTAGGGGAAGTTT	1	2	6	AA2	1.0	.
chr13	101798180	101798205	chr13:101798180-101798205	0	CAACAAATCCTGGTCTCAACATGTCT	1	3	6	ACC2	-	.
chr13	101798394	101798419	chr13:101798394-101798419	0	AAACTATCTTAACGATGAAGTAGTTT	1	2	6	AA2	1.0	.
chr13	101799850	101799871	chr13:101799850-101799871	0	AAAATAGTCTTCAGAATTGTCC	1	2	2	AA2	-	.
chr13	101801659	101801681	chr13:101801659-101801681	0	GAATTAGTTTGAAACACAAGCTC	1	2	3	AD2	-	.
chr13	101802678	101802707	chr13:101802678-101802707	0	AAACATTTTTAAAAATAAAAAGGCAATCTT	1	2	10	AA2	-	.
chr13	101802757	101802787	chr13:101802757-101802787	0	AAAGATGTTTCTGGCATTTAAAAACATGTGT	1	2	11	AD3	-	.
chr13	101803125	101803157	chr13:101803125-101803157	0	AAACTTTTTTTTTTTTTTTTTTGAGACAAGGTC	1	2	13	AD2	-	.
chr13	101808719	101808746	chr13:101808719-101808746	0	GAGCTAACCTATTACTTCAGACATTTTT	1	2	8	AA2	-	.
chr13	101810194	101810219	chr13:101810194-101810219	0	TTTCTAGTTCGCTGTTGAGCAAGTTT	1	3	6	CDD2	-	.
chr13	101811868	101811895	chr13:101811868-101811895	0	GGACTAGCCTAAATATTTAAGTTTATCT	1	2	8	AA1	-	CTCF-only,CTCF-bound
chr13	101819097	101819124	chr13:101819097-101819124	0	TAACAAGCTTACAAGGTAGGGATTGTTT	1	2	8	AC2	2.0	.
chr13	101820089	101820111	chr13:101820089-101820111	0	GGACAAGCCTATGGGACTTGCTC	2	0	3	0	-	.
chr13	101820431	101820457	chr13:101820431-101820457	0	GAACATATCCAAGATGAAGACTAGCCT	1	1	7	A2	1.0	.
chr13	101821563	101821595	chr13:101821563-101821595	0	GGACATGCTATGTTTGAATGTGTAAATATGTTT	1	2	13	AC2	-	.
chr13	101825594	101825624	chr13:101825594-101825624	0	AGAAAAGTCCACTCAGATATAAAGCATGCAT	1	2	11	AD3	-	.
chr13	101827962	101827986	chr13:101827962-101827986	0	TGGTATGCTCACTTTAGGCATGTCA	1	3	5	ACC1	-	.
chr13	101828500	101828529	chr13:101828500-101828529	0	AAGCATGTCTTGTACTGTTTGAGTTTACCT	2	2	10	AA1	2.0	.
chr13	101829198	101829218	chr13:101829198-101829218	0	CAGCTAGCTCACAGCTATTCT	1	3	1	ACC1	-	.
chr13	101830172	101830199	chr13:101830172-101830199	0	AAGCATACTTGTAGCTCTAGAGAAGTCT	1	2	8	AA2	1.0	.
chr13	101833696	101833723	chr13:101833696-101833723	0	AGACTATTTGCTTGATGTTGGCTAGTTT	1	3	8	ACC2	-	.
chr13	101835838	101835858	chr13:101835838-101835858	0	GAGAAAGCTTAAGATATGTTC	1	2	1	AA2	1.0	.
chr13	101836582	101836604	chr13:101836582-101836604	0	TAACTTGTTTGGCAAACTAAATT	1	3	3	ACD2	-	.
chr13	101840205	101840232	chr13:101840205-101840232	0	AAATTTGTTTTAAATTATAAACTAGTTT	1	1	8	A1	-	.
chr13	101841409	101841438	chr13:101841409-101841438	0	TAGCAAGTCAAAGAAACTTTGAGTTAGCCT	1	3	10	ACC2	2.0	.
chr13	101842570	101842589	chr13:101842570-101842589	0	AGGAATGTTCAAACTACTCT	1	2	0	AA2	-	.
chr13	101842725	101842744	chr13:101842725-101842744	0	GAGCATCACTAAGCATGTTT	3	2	0	AD1	1.0	.
chr13	101847516	101847537	chr13:101847516-101847537	0	GAACATGATCGTGTGCATGTTT	2	2	2	DD2	-	.
chr13	101847544	101847573	chr13:101847544-101847573	0	AAGCATGTCTGTATAGACAAAAACATGATA	1	2	10	CD	-	.
chr13	101856226	101856245	chr13:101856226-101856245	0	AAAATTGTCTAGACAACTTT	1	2	0	AA2	1.0	.
chr13	101857381	101857402	chr13:101857381-101857402	0	GGACATGTTTATTAACATGTGA	2	3	2	CCD1	1.0	dELS
chr13	101859845	101859864	chr13:101859845-101859864	0	GAACTTGTCTGGAAATCTCT	2	2	0	AA1	-	.
chr13	101860525	101860553	chr13:101860525-101860553	0	GACCTTGGTCACCAGCACTAGACATGCCT	1	2	9	DD1	-	.
chr13	101867050	101867069	chr13:101867050-101867069	0	TAACAAGCCTTAAATTGTTC	2	3	0	ACC2	1.0	.
chr13	101870820	101870846	chr13:101870820-101870846	0	GGGCATGCCTGTAATCCCAGCTACTCA	1	3	7	ACC1	1.0	.
chr13	101876547	101876577	chr13:101876547-101876577	0	AGACGTGACTCCATTGTACCTAGACTTGCTT	1	2	11	BD1	1.0	.
chr13	101881051	101881075	chr13:101881051-101881075	0	AGACTTTTTCTAGGGGAAAATGTTT	1	2	5	AA2	-	.
chr13	101883395	101883414	chr13:101883395-101883414	0	TGTTTTGTTTAAGCATGTTT	3	3	0	ACD1	1.0	.
chr13	101883432	101883458	chr13:101883432-101883458	0	TAACTTGCTCCTTTAGGAGGCATTTAC	1	3	7	ACD2	1.0	.
chr13	101884333	101884365	chr13:101884333-101884365	0	GAAAATGTTTAATCTGAAGATGATGACATGTCA	1	3	13	ACC1	-	.
chr13	101885156	101885176	chr13:101885156-101885176	0	GGGCTATTTTAGAGGTAGTTT	1	2	1	AA2	1.0	.
chr13	101885314	101885340	chr13:101885314-101885340	0	AAGCAATCCCACTGTGTGGACATGTTT	1	1	7	A2	1.0	.
chr13	101885769	101885799	chr13:101885769-101885799	0	GGACAAGATCTGGAAGGTTTGCAGCTAGCCC	1	2	11	CD	-	.
chr13	101886239	101886262	chr13:101886239-101886262	0	ATGCTTGCTATGAAGAACAAGCTA	1	3	4	CCD1	2.0	.
chr13	101888034	101888059	chr13:101888034-101888059	0	GGAGATGTCCTCCTGGGAGGAAGTCC	1	2	6	AA2	-	.
chr13	101892494	101892526	chr13:101892494-101892526	0	GAACATGTGAAGTAAAAGGAATTAAGCTTGTTA	1	3	13	CCD2	-	.
chr13	101893155	101893181	chr13:101893155-101893181	0	AGGCTTGTTCTCTGCGTGGGCTGCCTG	1	3	7	ABC2	-	.
chr13	101894095	101894121	chr13:101894095-101894121	0	AGGCTTCTTTTGCATTTGGAATAGCCC	1	2	7	AA2	1.0	.
chr13	101894992	101895022	chr13:101894992-101895022	0	ATATTAGTTCATCCAATATGGAGACATGTTT	1	2	11	AD4	-	.
chr13	101897614	101897633	chr13:101897614-101897633	0	AGACTTTTTCAGGTAAGCTC	1	2	0	AA2	-	.
chr13	101898080	101898100	chr13:101898080-101898100	0	AGACAAGTTTTCATCATGTTG	1	3	1	CCD2	-	.
chr13	101899019	101899042	chr13:101899019-101899042	0	AGGCTTGCCAATAAAGAGTAGCCT	1	2	4	AC2	-	.
chr13	101903105	101903136	chr13:101903105-101903136	0	AAGCATGCATGCTGTTGCTGAGGAATATGTTC	1	2	12	AD2	-	.
chr13	101909381	101909413	chr13:101909381-101909413	0	AGACAAATTTGCAAGAAAAAAACAAACAACCCC	1	2	13	AA2	-	.
chr13	101914154	101914175	chr13:101914154-101914175	0	AAATATGCTTGAAAATATGTTC	1	2	2	AA2	-	.
chr13	101918381	101918400	chr13:101918381-101918400	0	AGAAATGCTCGAACTAGACT	3	2	0	AD3	1.0	.
chr13	101919667	101919694	chr13:101919667-101919694	0	AAGCAAGTTCGCTGATGGAGAAAAGCGC	1	2	8	AD1	-	dELS
chr13	101923511	101923531	chr13:101923511-101923531	0	GGGCAAATTTTCAACTAGTTA	1	3	1	ACC2	-	.
chr13	101924151	101924175	chr13:101924151-101924175	0	AAGAAAGTTTGAGAAAGGAAAGTTC	1	2	5	AA2	-	.
chr13	101924624	101924650	chr13:101924624-101924650	0	GAGCATGTCTGTTTATAAAACATCCAA	1	3	7	ACD2	2.0	.
chr13	101924731	101924751	chr13:101924731-101924751	0	AATTAAGCCCCAGACATGTTA	1	3	1	ACD1	2.0	.
chr13	101924787	101924810	chr13:101924787-101924810	0	GAACAAGATCTTAAGCACATGCCT	1	2	4	DD2	-	.
chr13	101927008	101927031	chr13:101927008-101927031	0	GGATATTTTTAAATAAACAAGTTT	2	2	4	AA1	-	.
chr13	101927400	101927421	chr13:101927400-101927421	0	GGCCATGCTCACAGGCTTGTGT	2	2	2	DD3	-	.
chr13	101927461	101927485	chr13:101927461-101927485	0	GATTTAGTTCTAGCAGGACAAGTTT	1	2	5	AD4	-	.
chr13	101928029	101928059	chr13:101928029-101928059	0	AAAATAGTCCCTCTCTAGAAGAAGCTACTTT	1	2	11	AA2	-	.
chr13	101928825	101928845	chr13:101928825-101928845	0	GAGCATTTCTGGAACATGGCT	1	2	1	AD2	2.0	.
chr13	101929967	101929995	chr13:101929967-101929995	0	GAAAAAGTCTGTAGCTGTGGAGCAAGCTG	1	2	9	AC2	-	.
chr13	101930068	101930100	chr13:101930068-101930100	0	GAGCTTATTCTATTTATATCAAAAGGCTTGCAT	1	2	13	AD2	1.0	.
chr13	101930971	101930992	chr13:101930971-101930992	0	TGGCTTGTGTTTTAGCATGCCC	1	3	2	CCD2	1.0	.
chr13	101932671	101932698	chr13:101932671-101932698	0	AGGCAAGTTTCCTAAAATGAAGTTATCT	1	2	8	AA1	-	.
chr13	101933173	101933192	chr13:101933173-101933192	0	AAACAAGTTCAAACAAATCC	3	1	0	A1	-	.
chr13	101934997	101935024	chr13:101934997-101935024	0	GAACTTTTTCATCTTGCATAACTTGTTT	1	2	8	AC2	1.0	.
chr13	101936076	101936095	chr13:101936076-101936095	0	CAGCAAGCTTTAACATACCT	4	3	0	ACC1	-	.
chr13	101937489	101937511	chr13:101937489-101937511	0	GGGCAAGCCCAGGAGAGAGGCCT	1	2	3	AB1	-	.
chr13	101938880	101938907	chr13:101938880-101938907	0	AGAGTAGTTCTTCACTGAGGGCATTTTT	1	2	8	AA2	2.0	.
chr13	101939342	101939370	chr13:101939342-101939370	0	AAACTCGTTTTAATGATTAGAAATAGCTT	1	2	9	AB2	1.0	.
chr13	101939761	101939787	chr13:101939761-101939787	0	GGACATTCTTTGTATTTAATCTAGTTT	1	2	7	AD2	-	.
chr13	101942275	101942303	chr13:101942275-101942303	0	AAGCCTGTTTAGTGTCTCAGGAAATGCCT	1	2	9	AB2	-	dELS,CTCF-bound
chr13	101942630	101942650	chr13:101942630-101942650	0	TGGCTTCCTAGGAACTAGTTC	1	3	1	ACC2	1.0	.
chr13	101946808	101946832	chr13:101946808-101946832	0	AGATAAATTCAATGGAGGCTTGTTT	1	2	5	AA1	-	.
chr13	101950072	101950098	chr13:101950072-101950098	0	GGACATCCTTATAAGCAAGAGATGCTC	1	2	7	AA2	-	.
chr13	101950436	101950466	chr13:101950436-101950466	0	AGTAAAGTCCTTAGTGATAGAAAGCATGCCT	1	2	11	AD4	1.0	.
chr13	101951629	101951654	chr13:101951629-101951654	0	GAGCTTGTTGATTTTCAAACTAGTTG	1	2	6	CC	2.0	.
chr13	101952447	101952472	chr13:101952447-101952472	0	AAAAAAGTCCCAAGCAAAAAATGTTT	1	2	6	AA2	1.0	.
chr13	101952830	101952852	chr13:101952830-101952852	0	AGACTAGCCTGACCAACATGGTG	1	3	3	CCD1	1.0	.
chr13	101954243	101954271	chr13:101954243-101954271	0	TGACTTGTTCTGTTCAGTAAAATTAGTCC	1	2	9	AC2	1.0	.
chr13	101955453	101955484	chr13:101955453-101955484	0	AAACAAGCTCACAAAGACATAAAAATTAGCTT	1	1	12	A2	-	.
chr13	101956122	101956144	chr13:101956122-101956144	0	AAGCAAGTCAATTCTACTAGTTT	1	3	3	CCD2	-	.
chr13	101958170	101958190	chr13:101958170-101958190	0	GAGCTTCTCTAAAGCATGTTC	1	1	1	A2	1.0	.
chr13	101958660	101958688	chr13:101958660-101958688	0	GAGCATCCCTGTCATTTAGAAGCCAGCCT	1	2	9	AB2	1.0	.
chr13	101960239	101960269	chr13:101960239-101960269	0	GCGCATGTTTGTTACATAGGTAAACATGTCC	2	1	11	D1	1.0	.
chr13	101961457	101961481	chr13:101961457-101961481	0	TTGCTTGTTTTTGTCAGGCTTGTTG	1	3	5	CCD1	1.0	.
chr13	101962025	101962053	chr13:101962025-101962053	0	AGGATTGTCTTGTTTATACAGGCTTTTTT	1	2	9	AA2	-	.
chr13	101963670	101963691	chr13:101963670-101963691	0	AAACTTGTTAGTAGCCATGTTG	1	3	2	CCD2	2.0	.
chr13	101964372	101964396	chr13:101964372-101964396	0	GATGATGTTTAATGAAAACTTGCCA	1	3	5	ACD1	-	.
chr13	101966141	101966162	chr13:101966141-101966162	0	AAGCTTATTTGAAAACAGGTTC	1	2	2	AB2	-	.
chr13	101967914	101967943	chr13:101967914-101967943	0	GGACATGCTGGTAACAGAGGTAACATTTTC	1	3	10	ACC1	1.0	.
chr13	101968252	101968271	chr13:101968252-101968271	0	AAGCATGTCATAATAAGCCT	3	3	0	ACC2	1.0	.
chr13	101969000	101969027	chr13:101969000-101969027	0	GGGCATGCCTAGAGCCTGAAGCTAGCAC	2	1	8	D1	-	.
chr13	101970472	101970494	chr13:101970472-101970494	0	AAACAATACCCCAAGGCATGCCT	2	2	3	AD1	-	dELS
chr13	101970521	101970547	chr13:101970521-101970547	0	AAAGAAGCCTTAGAATCAAGGTTGCTT	1	2	7	AA2	-	dELS
chr13	101972993	101973020	chr13:101972993-101973020	0	TGACTTGCTCGGTGGATTGGACAAACAC	1	3	8	ACD2	2.0	.
chr13	101974436	101974457	chr13:101974436-101974457	0	AAACTAGCTATATGCCTAGTTT	1	3	2	CCD2	1.0	.
chr13	101974468	101974494	chr13:101974468-101974494	0	AAACTAGCTTTAATGACTGAAAAGTTC	1	2	7	AC1	1.0	.
chr13	101974703	101974724	chr13:101974703-101974724	0	AAACAAGTTAAAAAACAATCTC	1	2	2	AC2	1.0	.
chr13	101976051	101976078	chr13:101976051-101976078	0	GAAAATGTTTCATTTATTAAATTTGCTC	1	2	8	AA2	-	.
chr13	101976548	101976571	chr13:101976548-101976571	0	GAGCTAGCCCCCAATAGGTTGTTT	1	2	4	AC1	1.0	.
chr13	101976890	101976922	chr13:101976890-101976922	0	AAACTAGCTCATTGTGTCATTATGAGTTTGCTG	1	2	13	AC1	1.0	.
chr13	101980269	101980296	chr13:101980269-101980296	0	AGGCTAGTCTTTTTATTTGGACTTTACA	1	3	8	ACD2	1.0	.
chr13	101982166	101982196	chr13:101982166-101982196	0	AGACTAATTCTTCTCATTCCAATGCTTGTTT	1	2	11	AD2	-	.
chr13	101985859	101985880	chr13:101985859-101985880	0	AAAAAAGTTCTCAAAATAGCTT	1	2	2	AA2	-	.
chr13	101989718	101989747	chr13:101989718-101989747	0	AAACTACTTGGCAAAGAGGTAAGCAAGCCT	1	2	10	AC1	-	.
chr13	101991797	101991819	chr13:101991797-101991819	0	GGGCTAGTCTCGGCAAGAAGCCC	1	2	3	AC1	-	.
chr13	101993324	101993347	chr13:101993324-101993347	0	GGAGCTGCCTTGCAAGACATGTTA	1	3	4	ABC1	-	.
chr13	101997620	101997648	chr13:101997620-101997648	0	TAACAAGCTTCCAGGTGATAGAGATGTTG	1	3	9	ACC2	-	.
chr13	101999446	101999467	chr13:101999446-101999467	0	AAACTATTTTGCAAAGTAGCTC	1	2	2	AA2	2.0	.
chr13	102002311	102002340	chr13:102002311-102002340	0	AAGCCAGTTTTTTCCTTTTGGAGAAAGTCT	1	2	10	AB2	1.0	.
chr13	102005284	102005304	chr13:102005284-102005304	0	AAATAAGCCCAAGAAATGTCT	1	2	1	AA2	-	.
chr13	102005916	102005937	chr13:102005916-102005937	0	GAGCTTGTTCCCAAGCTTGCAA	1	2	2	CD	-	.
chr13	102007783	102007807	chr13:102007783-102007807	0	GGACATGGTTCTCCCGGGGATGTCT	1	2	5	AD2	1.0	.
chr13	102008739	102008761	chr13:102008739-102008761	0	GAACTTGTTACGGGAACTAATCT	1	2	3	AC2	-	.
chr13	102012470	102012495	chr13:102012470-102012495	0	ACACATGCTCCTGCCAAAGCTTGTCA	1	2	6	CD	1.0	.
chr13	102013860	102013888	chr13:102013860-102013888	0	GGACTTGCTTAGAGTCTAACAGCTTGCAA	1	3	9	CCD1	3.0	.
chr13	102016910	102016935	chr13:102016910-102016935	0	TAGGATGTTTACTCTTAGACAAGCTA	1	3	6	ACC1	2.0	.
chr13	102019423	102019443	chr13:102019423-102019443	0	GAGCATCTCCAGTGCTAGCCT	1	2	1	AD2	-	.
chr13	102019662	102019682	chr13:102019662-102019682	0	TGAGATGTTCTAAGCAAGCCT	1	2	1	AC3	2.0	.
chr13	102020834	102020860	chr13:102020834-102020860	0	AAGCTAGTTTAGGGCAGCAGCATGATG	1	3	7	CCD1	-	.
chr13	102024091	102024115	chr13:102024091-102024115	0	GTACAAGTTTTACATGAACATGTGT	1	2	5	DD3	2.0	.
chr13	102027050	102027081	chr13:102027050-102027081	0	GAATATGTTTAATGTTCAGGCCAGGCTATCTT	1	2	12	AA2	1.0	.
chr13	102029422	102029444	chr13:102029422-102029444	0	GAGCTAGCCCAATGAACAAAATA	1	3	3	ACD2	-	.
chr13	102033034	102033063	chr13:102033034-102033063	0	GGAATTGCCTCATACACAAGAAAAATGCCT	1	2	10	AA2	1.0	.
chr13	102037825	102037850	chr13:102037825-102037850	0	ATGCTTGCCCAATGCACAGCAAGTCA	1	3	6	CCD1	1.0	.
chr13	102042034	102042059	chr13:102042034-102042059	0	GAACATACTCAAAGAAGAGCAAACTT	1	2	6	AA2	-	.
chr13	102046027	102046050	chr13:102046027-102046050	0	TGGCATGTTCTTAAGGACTTTTGT	1	3	4	ACD2	1.0	.
chr13	102052736	102052764	chr13:102052736-102052764	0	GAGGAAGTTCATAATCACCAGACCTGTTT	1	2	9	AB2	-	DNase-H3K4me3,CTCF-bound
chr13	102054389	102054419	chr13:102054389-102054419	0	AAGCTATTTTGTAATGTGAGGAAGATAGTCC	1	2	11	AA2	1.0	.
chr13	102058015	102058035	chr13:102058015-102058035	0	TAATTTGCTAAGAACATGTTC	2	3	1	ACC1	1.0	.
chr13	102060182	102060207	chr13:102060182-102060207	0	AAACATTTCTGGTCCCAGGCATTTCT	1	2	6	AA2	1.0	.
chr13	102064584	102064611	chr13:102064584-102064611	0	AAGGTAGCCTTAAAATAAAGGCATTTTC	1	2	8	AA2	1.0	.
chr13	102070773	102070796	chr13:102070773-102070796	0	AGGCATGTTTTTTAAAACAGGATT	2	2	4	BD4	-	.
chr13	102074446	102074467	chr13:102074446-102074467	0	CAACTATTCATTAAACAAGTTT	1	3	2	ACC2	-	.
chr13	102080057	102080080	chr13:102080057-102080080	0	GAAGAAGATCATACAAACTTGCCT	1	2	4	AD1	-	.
chr13	102080404	102080424	chr13:102080404-102080424	0	AGAGAAGTCTTAGACAAGCCT	1	1	1	A1	-	CTCF-only,CTCF-bound
chr13	102084173	102084203	chr13:102084173-102084203	0	AGGCTTGCCCTATTTAAAATGGAACTTCCCA	1	2	11	AC3	-	.
chr13	102086095	102086121	chr13:102086095-102086121	0	TAGCAAGTTATGCTAAATGACAAGTCT	1	3	7	CCC	-	.
chr13	102094525	102094557	chr13:102094525-102094557	0	GGACATTTCTTAGTAATGAAGATAAGCAAGCAC	1	2	13	AD2	-	.
chr13	102096725	102096744	chr13:102096725-102096744	0	AAACATGCCTGGGATATCCC	2	2	0	AA1	-	.
chr13	102096881	102096903	chr13:102096881-102096903	0	GAAATTATCCACAAGACATGTTT	2	2	3	AA1	-	.
chr13	102099998	102100017	chr13:102099998-102100017	0	AGACAACTATAGACATGCTT	3	2	0	AD1	1.0	.
chr13	102100488	102100514	chr13:102100488-102100514	0	CAGCATGTCAGGTGCACAGACAAGGCT	1	3	7	CCD1	2.0	.
chr13	102100648	102100675	chr13:102100648-102100675	0	GATTTAGCCTCCTGTTGAGAGCAAGCTC	1	2	8	AD4	-	.
chr13	102105515	102105534	chr13:102105515-102105534	0	AGGCATCTCTGGGCATTTTT	1	2	0	AA2	1.0	.
chr13	102107126	102107150	chr13:102107126-102107150	0	AGACAACTTTTATAAAAACCAGTTT	1	2	5	AB2	-	.
chr13	102108435	102108463	chr13:102108435-102108463	0	AGAAATGTCTCCTACGGGGAGACGTGTTT	1	2	9	AB2	1.0	.
chr13	102108846	102108870	chr13:102108846-102108870	0	GAACATGTCACACAATAAGATGTTT	1	3	5	ACC2	1.0	.
chr13	102110154	102110177	chr13:102110154-102110177	0	ATAATAGCTTCAAAAGACTTGTTT	1	2	4	AD4	-	.
chr13	102116701	102116728	chr13:102116701-102116728	0	GAGTTTGTTTGAGATGATAAAAAAGTTT	1	2	8	AA2	-	.
chr13	102117322	102117347	chr13:102117322-102117347	0	TGACTTGCTCCTGTCCTGACTTGCTC	1	2	6	CC	-	dELS
chr13	102121596	102121620	chr13:102121596-102121620	0	AGACTTGATCCAAGTGGAAATGTTT	1	2	5	AD2	1.0	.
chr13	102125216	102125237	chr13:102125216-102125237	0	AAGCTAGTTCTCCAATTTGTTA	1	3	2	ACC2	-	.
chr13	102126636	102126657	chr13:102126636-102126657	0	AAAATTGTTTTAAAACATATTT	1	2	2	AA2	1.0	.
chr13	102128490	102128509	chr13:102128490-102128509	0	AAGGAAGTTTAAACTTGTTC	3	1	0	A1	-	dELS
chr13	102129606	102129626	chr13:102129606-102129626	0	AAACAAGCCAAGCACAAGTTT	1	2	1	CD	-	.
chr13	102130583	102130613	chr13:102130583-102130613	0	GAACATATTTATAGGTTTCTGGAATTAGCCT	1	2	11	AA2	1.0	.
chr13	102133284	102133312	chr13:102133284-102133312	0	GGAATAGCTTCTCCTAATTAAACAAGTGT	1	2	9	AD3	-	.
chr13	102134613	102134638	chr13:102134613-102134638	0	GAGCTTTCCTCTCAAGTGACAAGTTG	1	3	6	ACC2	1.0	.
chr13	102136353	102136375	chr13:102136353-102136375	0	TGGAAAGTTTAGAGGGCATGTCC	1	2	3	AC3	1.0	.
chr13	102137540	102137568	chr13:102137540-102137568	0	AAGCTTGGTGCAACCCAAGGAACTTGTTC	1	2	9	CD	2.0	.
chr13	102139861	102139889	chr13:102139861-102139889	0	AACCAAGCCAGGGCAGGAACGGCATGCCT	1	3	9	CCD1	2.0	.
chr13	102142595	102142615	chr13:102142595-102142615	0	AACAAAGTTCAAAGCTTGCTG	1	3	1	ACD1	1.0	.
chr13	102147458	102147486	chr13:102147458-102147486	0	AAGCATGCCTACTTTCCAAGAGCTTATGT	1	2	9	AD4	1.0	.
chr13	102157811	102157843	chr13:102157811-102157843	0	AAACAAATTTACAAGAAAAGAACAAACAACCCC	1	2	13	AA2	-	.
chr13	102160642	102160674	chr13:102160642-102160674	0	AAACATGTTCCACAGAAAACAGAGGGACTGCCC	2	2	13	AB1	1.0	.
chr13	102161487	102161516	chr13:102161487-102161516	0	AAGCTTGCCTTTGCAAATGAAGGAAAACTC	1	2	10	AA1	-	.
chr13	102162048	102162072	chr13:102162048-102162072	0	AGACATTTTGTCAGTTAACAAGCTT	1	3	5	ACC2	1.0	.
chr13	102162122	102162144	chr13:102162122-102162144	0	GAACAAGTTTCTGAAACTTGCAG	1	2	3	CD	-	.
chr13	102162995	102163016	chr13:102162995-102163016	0	GAAAATGCCTCTAAACAAGCAT	1	2	2	AD3	1.0	.
chr13	102163826	102163853	chr13:102163826-102163853	0	AGACTTGCCCCCCCCAGAAAACATTCTG	1	2	8	AC3	-	.
chr13	102164749	102164780	chr13:102164749-102164780	0	CAGCTAGCTCAGTGCAGACAGAGAGCATCTCA	1	3	12	ACC1	-	.
chr13	102166382	102166411	chr13:102166382-102166411	0	GGACTTTCTCCGTCATTAACAGACAAGTGC	1	2	10	AD2	-	.
chr13	102167186	102167212	chr13:102167186-102167212	0	AAATTTGCTGGACATGGTGGCATGCCC	1	3	7	ACC1	2.0	.
chr13	102167465	102167488	chr13:102167465-102167488	0	TGGCTTGCTTACTCAGACTATTTC	1	2	4	AC2	-	.
chr13	102168591	102168613	chr13:102168591-102168613	0	AAAAATGCTTTAAGAAATAGCCT	1	2	3	AA2	-	.
chr13	102169796	102169820	chr13:102169796-102169820	0	AGGCTTGGCAATGATGGGCAAGTTC	1	2	5	CD	-	.
chr13	102172243	102172275	chr13:102172243-102172275	0	AAACAACTCTATTCCACACAAATAAGCCAGCCT	1	2	13	AB2	1.0	.
chr13	102174278	102174304	chr13:102174278-102174304	0	GAGCATGCCAACATGCCCAGCTAGTTT	1	2	7	CC	-	.
chr13	102174352	102174384	chr13:102174352-102174384	0	AGACAAGGTTTCACTTGCTGGCCAGGCTGGTCT	1	2	13	BD2	1.0	.
chr13	102176754	102176782	chr13:102176754-102176782	0	AGGAAATTTTAGAGGTGAGGGACATGTCT	2	2	9	AA1	-	.
chr13	102177080	102177108	chr13:102177080-102177108	0	AAGCATGCTCAAGTGCTTGGATCTACTTC	2	2	9	AD1	-	.
chr13	102180617	102180645	chr13:102180617-102180645	0	AAGCTATTTTGGATTTTAAAAATATGCTT	1	2	9	AA2	-	.
chr13	102183290	102183321	chr13:102183290-102183321	0	AATCATGTTTTCTACGAGTTCAAAACATATTC	1	2	12	AD3	-	.
chr13	102189166	102189196	chr13:102189166-102189196	0	GAGAATGCTCATTTGGTTAAAAGACTAGATC	1	2	11	AD3	-	.
chr13	102191933	102191963	chr13:102191933-102191963	0	AAGAATGTCTAAAACCAACCAAGGCAAATTC	1	2	11	AA2	-	.
chr13	102193269	102193298	chr13:102193269-102193298	0	GAGCATGCGTGTGGAATGAGAAGCAAGCTC	1	1	10	D2	-	.
chr13	102193407	102193426	chr13:102193407-102193426	0	TGAAAAGCTCCAACATGTTT	4	3	0	ACC1	2.0	.
chr13	102196688	102196719	chr13:102196688-102196719	0	AAACATGTCAAATCTACCCTTTTAGCAATTTT	1	3	12	ACC1	1.0	.
chr13	102197940	102197967	chr13:102197940-102197967	0	AAACATGCTGTCTGAGTAGAAATAGCCT	1	2	8	AC2	-	.
chr13	102199281	102199307	chr13:102199281-102199307	0	AAACATGTTCATACAATAGATTATCTT	2	2	7	AA1	-	.
chr13	102201209	102201231	chr13:102201209-102201231	0	GGGCGATCTCCTCAAGCTAGTTC	1	2	3	AB1	2.0	.
chr13	102204503	102204532	chr13:102204503-102204532	0	AAACATTTTTATTTAATTTGGGGCAAGCAT	1	2	10	AD2	-	.
chr13	102205940	102205967	chr13:102205940-102205967	0	GGACTTGGCTTCCACGAGAAGGTAGCTC	1	2	8	AD2	-	.
chr13	102209529	102209558	chr13:102209529-102209558	0	CAGCATGTTAATCTAGGGCCAGGCAGGTCC	1	3	10	BCC1	-	.
chr13	102210693	102210723	chr13:102210693-102210723	0	AAACATGTTTAATTAAATGTCAAGAAAGCAT	2	2	11	AD1	-	.
chr13	102211366	102211396	chr13:102211366-102211396	0	AAGAATGCCTTGCTCTGTTGTAAATTTGCTT	1	2	11	AA2	1.0	.
chr13	102211962	102211984	chr13:102211962-102211984	0	AGTCAAGCTCCCTGAGTTTGCTT	1	2	3	AD2	-	.
chr13	102214205	102214233	chr13:102214205-102214233	0	GAAGATCCTTTCACTCTCTGGACTTGCTC	2	2	9	AA1	-	.
chr13	102219764	102219796	chr13:102219764-102219796	0	AGATTTTCTTTTAGTTAAGCCTGAGACATGTTC	2	2	13	AA1	1.0	.
chr13	102223034	102223058	chr13:102223034-102223058	0	AAACTATCCTGGAATATGCTAGCTT	1	2	5	AD2	-	.
chr13	102224826	102224851	chr13:102224826-102224851	0	AAAGATGCCTCGAGGAGGAAATGTTT	1	2	6	AA2	-	.
chr13	102225384	102225403	chr13:102225384-102225403	0	GGGCTAGACCAGGCTAGCCC	2	1	0	D2	1.0	.
chr13	102227041	102227062	chr13:102227041-102227062	0	GAGCTTATTTTCAAACATGACT	1	2	2	AD2	1.0	.
chr13	102228449	102228474	chr13:102228449-102228474	0	AAAGAAGCTTGAAACTAAAATTGCCT	1	2	6	AA2	-	.
chr13	102229878	102229901	chr13:102229878-102229901	0	GAGCATGCTGTGGAAGGCTTCCTC	1	2	4	AC2	-	.
chr13	102230122	102230145	chr13:102230122-102230145	0	AAGAAGGTCCGAGGGAGCTTGTTT	1	2	4	AB1	-	.
chr13	102232721	102232744	chr13:102232721-102232744	0	AGACTTATTTCTTCAGGCTTTTCT	1	2	4	AA2	-	.
chr13	102233444	102233468	chr13:102233444-102233468	0	TAACTTGCTTTTTTTTGTCTAGCTT	1	3	5	CCD2	-	.
chr13	102235450	102235474	chr13:102235450-102235474	0	GAACTTGTTTGAGGTAGAAAACCCC	1	2	5	AA1	1.0	.
chr13	102236225	102236256	chr13:102236225-102236256	0	GGACTTGCCCGAATTATTCGTTGCACAAGATC	1	2	12	DD1	1.0	.
chr13	102240372	102240401	chr13:102240372-102240401	0	AGACATGTCTTCACTCTGCAAAGCATGCTT	2	0	10	0	-	.
chr13	102242857	102242883	chr13:102242857-102242883	0	AGACAAGCTTTCCCTCAAAATCAGTTC	1	2	7	AB1	1.0	.
chr13	102247202	102247226	chr13:102247202-102247226	0	AAACAATCTCAACAAAAGCAAACCT	1	2	5	AA2	-	.
chr13	102250814	102250833	chr13:102250814-102250833	0	AAACATATTTAGGAATGCCT	1	2	0	AA2	1.0	.
chr13	102252446	102252476	chr13:102252446-102252476	0	GGACTGGTTCCAGGACCTCCCAGAGATGCCC	1	2	11	AB2	1.0	.
chr13	102253511	102253539	chr13:102253511-102253539	0	GGGGTTGTTTTTTTCCTGTAAATTTGTTT	1	2	9	AA2	1.0	.
chr13	102255915	102255938	chr13:102255915-102255938	0	AGGAAACCTTTACAAGGCATGCTT	2	2	4	AA1	-	.
chr13	102256572	102256592	chr13:102256572-102256592	0	GAACATTTCTCAAACTTCCCT	1	2	1	AA2	-	.
chr13	102258051	102258081	chr13:102258051-102258081	0	AGGCATGTCTTACATGGCAGCAGACAAGAGA	1	3	11	CDD3	-	.
chr13	102259769	102259799	chr13:102259769-102259799	0	ATACTAGCCCAAGATGCCACATAGCTAGTCT	1	2	11	CD	2.0	.
chr13	102264488	102264516	chr13:102264488-102264516	0	AAGCATATTTCTACAAACCAAATAAGTCT	1	2	9	AA2	-	.
chr13	102265166	102265188	chr13:102265166-102265188	0	AAACTTCCCTCCAAAACAAGGTC	1	2	3	AD2	1.0	.
chr13	102266555	102266585	chr13:102266555-102266585	0	AGAATTGCTCCCAATAAACAGAAGCAAATTT	1	2	11	AA2	1.0	.
chr13	102269588	102269607	chr13:102269588-102269607	0	TATGTTGCTCAAGCTTGCCT	2	3	0	ACD1	-	.
chr13	102270023	102270044	chr13:102270023-102270044	0	GAGCAAGTTTAAAAAAATTCTC	2	2	2	AA1	-	.
chr13	102273044	102273068	chr13:102273044-102273068	0	AAACTAGTTATGTGAGAGCTAATTC	1	2	5	AC2	1.0	.
chr13	102274638	102274667	chr13:102274638-102274667	0	CAGCTTGTTTAGAATGTTAAAAGCCTGTCA	1	3	10	BCC2	-	.
chr13	102276609	102276631	chr13:102276609-102276631	0	CAACTTGCCTACAAAACATGTAA	1	3	3	CCD1	-	.
chr13	102276972	102276992	chr13:102276972-102276992	0	GTGCTTGCTAAAAGCATGTCA	2	3	1	CCD1	1.0	.
chr13	102277982	102278005	chr13:102277982-102278005	0	ATACAAGCCTTAGAGTACATGCTT	1	2	4	DD2	-	.
chr13	102279276	102279301	chr13:102279276-102279301	0	AAACATGTTTTATGGAAAACATGGTA	1	2	6	CD	1.0	.
chr13	102281392	102281422	chr13:102281392-102281422	0	GGGTATGTCTCATCAATGTTCTAGCATGTTT	1	2	11	AC2	-	.
chr13	102282208	102282236	chr13:102282208-102282236	0	AGGCATGCACTACCATGCCAAGCTAATTT	1	2	9	AD2	-	.
chr13	102284174	102284204	chr13:102284174-102284204	0	AAACAGGTCTTGCATACACAAAAGCATATTT	1	2	11	AB2	-	.
chr13	102287461	102287485	chr13:102287461-102287485	0	AAACATCTCTATTAAGGCCATGCCT	1	2	5	AD2	-	.
chr13	102289773	102289793	chr13:102289773-102289793	0	GTACATGCTCAACACATGCTT	2	2	1	DD2	1.0	.
chr13	102291125	102291151	chr13:102291125-102291151	0	AAAGATGCTTTGCTAAAAAGCATGACT	1	2	7	AD3	1.0	.
chr13	102298192	102298215	chr13:102298192-102298215	0	AAGGATGCTGCACTCAGCTTGCTT	1	3	4	ACC1	-	.
chr13	102299004	102299027	chr13:102299004-102299027	0	GAGCAAGATCACTAAGACATACTT	1	2	4	AD2	-	.
chr13	102308638	102308659	chr13:102308638-102308659	0	GAACAAGTCATTTTACATGTCT	1	3	2	CCD2	-	.
chr13	102309265	102309290	chr13:102309265-102309290	0	AAACTCGCTGAGCGCACAGCATGCCT	1	3	6	BCC2	-	.
chr13	102309874	102309894	chr13:102309874-102309894	0	CAGCAACTCTTGGACAAGTTT	1	2	1	AC1	-	.
chr13	102316520	102316550	chr13:102316520-102316550	0	ATGCAAGTTGACTATGAAACTAAACATGTTA	1	3	11	CCD1	-	.
chr13	102319644	102319669	chr13:102319644-102319669	0	AGGAAAGTCTGAATGTAAAGAAGTTT	1	2	6	AA2	-	.
chr13	102320339	102320370	chr13:102320339-102320370	0	AACCTTGTGTTCATCCAGGTGGAGACATGCTT	1	2	12	DD1	-	.
chr13	102322251	102322276	chr13:102322251-102322276	0	AAGCATCTTTAAACGGAAACATCCTT	1	2	6	AA2	-	dELS
chr13	102325991	102326023	chr13:102325991-102326023	0	AAAATAGCCTAGCACTTCTGATTGGGCATCTTT	1	2	13	AA2	-	dELS
chr13	102326578	102326602	chr13:102326578-102326602	0	AAACATGCACACAAGAAAATAGCTC	1	2	5	AD2	-	dELS
chr13	102328380	102328406	chr13:102328380-102328406	0	GAATTTGTCTTCCAGATAGACTATTTT	1	2	7	AA2	-	.
chr13	102333396	102333420	chr13:102333396-102333420	0	AGTCTAGCCCAGGGTCAACTTGTTA	1	3	5	CCD1	-	.
chr13	102335107	102335130	chr13:102335107-102335130	0	AAGGTAGCTCATGGTGACTTGTTA	1	3	4	ACC1	-	.
chr13	102335223	102335252	chr13:102335223-102335252	0	CAACATCTTCACCAATGCACAAACATGCCA	1	3	10	ACC2	-	.
chr13	102336178	102336201	chr13:102336178-102336201	0	AAGCTAGTCCTCTTGCACCAGTTT	1	2	4	BD1	1.0	.
chr13	102343458	102343483	chr13:102343458-102343483	0	AGGCCTGCTCAAGCAGGACCTAGTCT	1	2	6	BD2	-	.
chr13	102344698	102344719	chr13:102344698-102344719	0	GGACAAGGTCCAGGGCTAGCAT	1	2	2	DD2	1.0	.
chr13	102345365	102345390	chr13:102345365-102345390	0	AAACATGGCACTACTTTGGCATGTCC	1	3	6	CCD2	-	.
chr13	102345540	102345559	chr13:102345540-102345559	0	TAAAAAGCTGGAGCATGCTT	4	3	0	ACC1	-	.
chr13	102345701	102345721	chr13:102345701-102345721	0	AAACATGTATTAGACTAACCT	1	2	1	AD2	-	.
chr13	102348073	102348098	chr13:102348073-102348098	0	AGATAAGCTTTGATGTGGGCAAGTGT	1	2	6	AD3	-	.
chr13	102348279	102348302	chr13:102348279-102348302	0	AACCTAGCCTTAAGGAACCAGTTT	1	2	4	BD2	1.0	.
chr13	102349694	102349721	chr13:102349694-102349721	0	AAGAAAGTTAAAAACCCTGAGCATGTTT	1	2	8	AC1	2.0	.
chr13	102351331	102351357	chr13:102351331-102351357	0	GTGCTTTCTTTCCCCTCGAACATGTCT	2	2	7	AD1	1.0	.
chr13	102354035	102354054	chr13:102354035-102354054	0	GAACTTGCTCAGGCAAAGCT	3	2	0	AD4	-	dELS
chr13	102357851	102357874	chr13:102357851-102357874	0	ACACTAGCCCTCAAGGTCTAGCTT	1	2	4	DD2	-	.
chr13	102366240	102366266	chr13:102366240-102366266	0	AAGATTGCCCAGCTTAGAGACAATCTC	1	2	7	AA2	-	.
chr13	102368312	102368331	chr13:102368312-102368331	0	CACCTTGTCTGAGCTTGTTT	3	2	0	CD	-	.
chr13	102372445	102372467	chr13:102372445-102372467	0	AGACTAGCGATGAAGACATGCCA	1	3	3	CCD2	-	.
chr13	102372499	102372531	chr13:102372499-102372531	0	AGGCTAGCTTTCCTGGTTCCCCAGAGAAAATCT	1	2	13	AA1	-	.
chr13	102372646	102372666	chr13:102372646-102372666	0	GATCATGTCTCAGAATAGTTT	1	2	1	AD2	-	.
chr13	102372705	102372726	chr13:102372705-102372726	0	GAACTAGTCTCAGGACTTTTTC	1	1	2	A1	1.0	.
chr13	102374879	102374908	chr13:102374879-102374908	0	AAACAATTTCATTAAAATACAGGCTTGCTA	1	2	10	AC2	-	.
chr13	102377050	102377069	chr13:102377050-102377069	0	AGGCAAATTCAAGCTAGTCT	2	1	0	A2	1.0	.
chr13	102379661	102379684	chr13:102379661-102379684	0	TAACAGGTTCATGTTAACAAGTCT	1	3	4	BCC2	-	.
chr13	102379727	102379754	chr13:102379727-102379754	0	AAACAAGTTAGAAAGGTAAAGCAACTCA	1	3	8	ACC1	-	.
chr13	102380996	102381015	chr13:102380996-102381015	0	AGTCTACCTTAAACATGTTC	3	2	0	AD1	-	.
chr13	102381492	102381523	chr13:102381492-102381523	0	GAGCAAGCCCTCACCAGACACTGAATTTGCTG	1	2	12	AC1	1.0	.
chr13	102381722	102381748	chr13:102381722-102381748	0	AGGCATGCATTGTTAGAAAAAATGTTT	1	2	7	AD2	2.0	.
chr13	102384031	102384055	chr13:102384031-102384055	0	TAACTTGTTAATAATAAAAAAGTTC	1	3	5	ACC2	-	.
chr13	102385459	102385478	chr13:102385459-102385478	0	AGACATACTTAAAAATGTCT	1	2	0	AA2	1.0	.
chr13	102392536	102392562	chr13:102392536-102392562	0	AAGCTTGTCTAAGTCTCCTACTTGCTG	1	3	7	CCD2	-	pELS
chr13	102392656	102392678	chr13:102392656-102392678	0	AGACTAGCTCACCAGAACTGTCC	1	2	3	AB1	1.0	pELS
chr13	102395812	102395841	chr13:102395812-102395841	0	GAACTTCACTGTTCCCTATAAAACATGTCT	2	2	10	AD1	-	.
chr13	102399104	102399136	chr13:102399104-102399136	0	AAAAATGCCTTGGAAGGGGGGAAAAACTATTCC	1	2	13	AA2	1.0	.
chr13	102400811	102400839	chr13:102400811-102400839	0	GGGCTTGTCCTCTCAGTCTGGGGTTCCCT	1	2	9	AA1	-	pELS,CTCF-bound
chr13	102403225	102403257	chr13:102403225-102403257	0	ACACTAATCCAACCTAACAAAACAGGCAAGTTT	1	2	13	AD1	-	.
chr13	102405348	102405376	chr13:102405348-102405376	0	AAATAAACCCAGTACTCATAAACAAGTTC	1	2	9	AA1	-	.
chr13	102411199	102411222	chr13:102411199-102411222	0	GAACTTGCTTAATCCAGCATCCTA	1	3	4	ACC1	1.0	.
chr13	102412621	102412648	chr13:102412621-102412648	0	AGAATTGTTCAGACACGTAAGCTAGATC	1	2	8	AD3	1.0	.
chr13	102413473	102413494	chr13:102413473-102413494	0	AGAGAAGTTAAGTAACTTGTCC	1	3	2	ACC1	-	.
chr13	102416958	102416983	chr13:102416958-102416983	0	GAATATGTTCTATTTGGAAAATGTTC	1	2	6	AA2	-	.
chr13	102421137	102421166	chr13:102421137-102421166	0	GGAAATGTTTTGATAGTTGTGAACATGTGT	1	2	10	AD3	1.0	.
chr13	102421989	102422016	chr13:102421989-102422016	0	AAACAAGCCATGAAGAAAGGACTTCCTA	1	3	8	ACC1	1.0	.
chr13	102422393	102422425	chr13:102422393-102422425	0	AAACAAATTTACAAGAAAAAAACAAACAATCTT	1	2	13	AA2	-	.
chr13	102424390	102424412	chr13:102424390-102424412	0	GAAGTTGTTTGCAAAACATGTAC	1	2	3	AD3	-	.
chr13	102425814	102425844	chr13:102425814-102425844	0	AAAGATGTCTCCAAAAGGATGAAACATTTTT	1	2	11	AA2	1.0	.
chr13	102425852	102425874	chr13:102425852-102425874	0	AAGTTAGCCTTGGGAGCTTTTTT	1	2	3	AA2	-	.
chr13	102427889	102427920	chr13:102427889-102427920	0	AAACTTTTTTTTTAAGTATAACAAGCATGCAT	1	2	12	AD2	-	.
chr13	102430375	102430396	chr13:102430375-102430396	0	CAACAAGCCTGGGGACATGTCT	3	1	2	C1	-	.
chr13	102430615	102430636	chr13:102430615-102430636	0	TCACCAGCTCAAAGGCATGCCT	2	3	2	BCD1	1.0	.
chr13	102430706	102430729	chr13:102430706-102430729	0	GGACATGCCCTCTTAGGGTGGCCT	2	2	4	AB1	1.0	.
chr13	102430772	102430793	chr13:102430772-102430793	0	TGGGAAGTCCAGGGGCATGTCT	1	2	2	AC3	1.0	.
chr13	102434610	102434632	chr13:102434610-102434632	0	TACCTAGCCATGAGGACTTGCCT	1	3	3	CCD1	-	.
chr13	102435802	102435822	chr13:102435802-102435822	0	AGATAAACTCAAGACTTGTTC	1	2	1	AA1	1.0	.
chr13	102440503	102440522	chr13:102440503-102440522	0	AGGCATGCTCAGACCTGGTT	3	2	0	BD1	-	dELS
chr13	102441500	102441522	chr13:102441500-102441522	0	AAACATGTCTTTCCAGCATGCCC	2	1	3	C2	1.0	.
chr13	102441613	102441635	chr13:102441613-102441635	0	TAGCTAGCTCTACTAACTTTTTT	1	3	3	ACC1	1.0	.
chr13	102443228	102443248	chr13:102443228-102443248	0	AGGAAAGCCTCAGGAAAGTTT	1	2	1	AA2	-	.
chr13	102443490	102443515	chr13:102443490-102443515	0	AGGATAGTCTGAGCTCAGACACGCCT	1	2	6	AB3	1.0	.
chr13	102444544	102444574	chr13:102444544-102444574	0	AGGCAATTCTAAAAGCTTGGAAAACATATTT	1	2	11	AA2	-	.
chr13	102448035	102448063	chr13:102448035-102448063	0	AAGCAAGACTAAGCAAAAAGAACAAATCT	1	2	9	AD2	1.0	.
chr13	102451926	102451945	chr13:102451926-102451945	0	AGCCTTCCTTAAACATGCCC	3	2	0	AD1	-	.
chr13	102455195	102455221	chr13:102455195-102455221	0	GAACAAGTTCAGACTTTGGGGTTGTTG	1	2	7	AC1	1.0	.
chr13	102458625	102458647	chr13:102458625-102458647	0	GGACTAGCCTGGCCAACATGGTG	1	3	3	CCD1	1.0	.
chr13	102459338	102459368	chr13:102459338-102459368	0	AAACATGATCCAACTTCCTCAGAACTTTCTT	1	2	11	AD2	2.0	.
chr13	102462921	102462951	chr13:102462921-102462951	0	AAACATGTATCCAAAAATGGAAAACATTTCT	1	2	11	AD2	-	.
chr13	102464289	102464312	chr13:102464289-102464312	0	AAACATGCTAAGTGAAAGAAGTCA	1	3	4	ACC2	-	.
chr13	102466465	102466489	chr13:102466465-102466489	0	AGGCTTGCATTTTAAAGAATAGCTC	1	2	5	AD2	1.0	.
chr13	102467600	102467631	chr13:102467600-102467631	0	TAGAATGTCATCCGGAGCCTCTGGACTTGTTT	1	3	12	ACC1	-	.
chr13	102468410	102468429	chr13:102468410-102468429	0	AAACAACTTTGAGCAAGCTT	2	1	0	A2	-	.
chr13	102469274	102469306	chr13:102469274-102469306	0	GGGGTTGTTTGTTTTTTTCTTGTAAATTTGTTT	1	2	13	AA2	1.0	.
chr13	102471277	102471308	chr13:102471277-102471308	0	TAACTAGTTCTAAAACAAAAAATAAAATGTTT	1	3	12	ACC2	-	.
chr13	102471670	102471696	chr13:102471670-102471696	0	TAACAAGCCTGATCCCAAGGTTTGTCA	1	3	7	ACC2	-	.
chr13	102472080	102472107	chr13:102472080-102472107	0	AGGGTAGCTCCTCTCTGCAGACATCTCT	1	2	8	AA2	-	.
chr13	102475753	102475775	chr13:102475753-102475775	0	AAGCAGGTTAAGGGAGCTAGCTT	1	2	3	BC1	-	.
chr13	102476784	102476806	chr13:102476784-102476806	0	CAACAAGCCTATAAGGGATGCCT	1	2	3	AC2	1.0	.
chr13	102477871	102477893	chr13:102477871-102477893	0	GAACAAGCCCACTGAGTATGATC	2	2	3	AD1	-	.
chr13	102481842	102481861	chr13:102481842-102481861	0	AAGCATTTTTAAAGAAGTTC	1	2	0	AA2	-	.
chr13	102482885	102482910	chr13:102482885-102482910	0	AGACTTGCTTATATTCAGTTTTGTTC	1	2	6	AD1	-	.
chr13	102488268	102488294	chr13:102488268-102488294	0	GAGGATGCCCAATGCGAGAACTAGGTT	1	2	7	AD3	-	.
chr13	102490272	102490300	chr13:102490272-102490300	0	AGGCAAGCCTAAAATCAATAGGGAAGGCT	1	2	9	AD1	-	.
chr13	102491856	102491885	chr13:102491856-102491885	0	GGGCAACTTTATTGCAAATAGAACAAGTTT	1	1	10	A2	2.0	.
chr13	102493526	102493547	chr13:102493526-102493547	0	GAACTTGTCTTTGAAATTTTCT	1	2	2	AA1	-	.
chr13	102495337	102495366	chr13:102495337-102495366	0	GGGCTGGCTTTGAGTGTCTGAAGCTTTTCC	1	2	10	AB2	-	.
chr13	102496340	102496360	chr13:102496340-102496360	0	CAACAAGTCTCTAGGAAGTTC	1	3	1	ACC2	1.0	.
chr13	102501864	102501885	chr13:102501864-102501885	0	AAATTTGTCCCAGAAAAAGTCC	1	2	2	AA2	1.0	.
chr13	102502479	102502510	chr13:102502479-102502510	0	AAACATGTTATTTACAAAGCGTAAGCAAACCC	1	2	12	AC2	1.0	.
chr13	102506137	102506165	chr13:102506137-102506165	0	AATCATGTCTAAAATACATAAGCTTCCTT	1	2	9	AD3	-	.
chr13	102508531	102508553	chr13:102508531-102508553	0	GAAAATGTCCCCAGGGCATGTCA	1	2	3	AC2	-	.
chr13	102509367	102509397	chr13:102509367-102509397	0	GGACTTGCCTTGTCTCAGATGAGACTTGGGA	1	3	11	CDD3	-	.
chr13	102516008	102516029	chr13:102516008-102516029	0	AAATAAGCTTCCGAACATTTCT	1	2	2	AA2	-	.
chr13	102516230	102516256	chr13:102516230-102516256	0	AAGCATGTCTGGAAAATGAGCGTCCTT	2	2	7	AB1	1.0	.
chr13	102519275	102519297	chr13:102519275-102519297	0	AGACTAGCCTGGCCAACATGGTG	1	3	3	CCD1	-	.
chr13	102522474	102522497	chr13:102522474-102522497	0	AGGCTTGCTTGGGTAAACAAAGCA	1	3	4	ACD2	-	.
chr13	102525594	102525624	chr13:102525594-102525624	0	GAACTTGTACCATTCCTTCTGAAACTATTCC	1	2	11	AD2	2.0	.
chr13	102527306	102527337	chr13:102527306-102527337	0	AAACAAATTTACAAGAAAAAAAAAACAACCCC	1	2	12	AA2	-	.
chr13	102528587	102528610	chr13:102528587-102528610	0	TAGCATGTCCTTATTAAGTTGCTT	1	3	4	ACC2	-	.
chr13	102530231	102530259	chr13:102530231-102530259	0	AGGCTGGCCTGAGGTCCTCAAACTTGTCC	1	1	9	B2	-	.
chr13	102530752	102530783	chr13:102530752-102530783	0	GGGCAATTCTCTCTGAGATGTTGAAATTGCCT	1	2	12	AA2	1.0	.
chr13	102532518	102532539	chr13:102532518-102532539	0	GAGCAAGTTGCTTAACTTCCCT	1	3	2	ACC1	2.0	.
chr13	102532947	102532974	chr13:102532947-102532974	0	GAGAAAGTCTAGGGGAAAAGACAAGCTA	1	2	8	AC2	-	.
chr13	102535874	102535898	chr13:102535874-102535898	0	AAACAAGACAATGGGGGACAAGCCA	1	3	5	CCD2	1.0	.
chr13	102536900	102536928	chr13:102536900-102536928	0	GGACTCTCTCCGCTGGTAGAAGCATGCTC	2	2	9	AB1	-	.
chr13	102537845	102537865	chr13:102537845-102537865	0	AGAGAAGCCAGGAGCAAGTTA	1	3	1	ACC1	-	.
chr13	102543812	102543842	chr13:102543812-102543842	0	AAACAAGCCTCAATAAATTTAAGAAAAGTTA	1	2	11	AC1	2.0	.
chr13	102545712	102545740	chr13:102545712-102545740	0	AAGCAAGACTAAGTAAAAGGAACAAATCT	1	2	9	AD2	2.0	.
chr13	102549371	102549390	chr13:102549371-102549390	0	AGGTGTGTTCAAACATGTTG	3	3	0	ABC1	-	.
chr13	102551827	102551851	chr13:102551827-102551851	0	GAGCCTGTCTCCCAAGACCATGTTT	1	2	5	BD2	-	.
chr13	102552675	102552700	chr13:102552675-102552700	0	CAACAAGCTCTGTCCTGAACTTCTGT	1	3	6	ACD2	-	.
chr13	102552790	102552811	chr13:102552790-102552811	0	AGTCAAGCCTGTGCACATGCCC	2	2	2	DD2	-	.
chr13	102554684	102554711	chr13:102554684-102554711	0	AAAAATGTTCCTCATTAGAGGATTGTTT	1	2	8	AA2	1.0	.
chr13	102561587	102561617	chr13:102561587-102561617	0	GATTTTGTTTATCTTTTCAAAAGGCAAGCTT	1	2	11	AD4	1.0	.
chr13	102562048	102562067	chr13:102562048-102562067	0	AAATTTGTTGAGACTTGTTT	2	2	0	AC1	-	.
chr13	102563713	102563734	chr13:102563713-102563734	0	AGACTAGCTAGAGAACTTACTG	1	3	2	ACC1	1.0	.
chr13	102566296	102566328	chr13:102566296-102566328	0	GAGCTGGCTTAAGCAAGTAGCATAAACATCCTC	1	2	13	AB2	-	.
chr13	102567823	102567847	chr13:102567823-102567847	0	AGGCATGTCCTGAGGTGTCTTGCCA	1	3	5	CCD2	-	.
chr13	102570077	102570098	chr13:102570077-102570098	0	AGGCATGTCTCTGAGTATGGCT	2	2	2	AD1	-	.
chr13	102571003	102571024	chr13:102571003-102571024	0	AGGCAAACTCCATGGCTTGCTG	1	3	2	ACC2	1.0	.
chr13	102577999	102578023	chr13:102577999-102578023	0	GGACAAGGTTAAGAAAGACAAGATT	1	2	5	DD2	1.0	.
chr13	102581973	102581995	chr13:102581973-102581995	0	AAGCTTTTTTTTTTGGCATGTTT	1	2	3	AC2	1.0	.
chr13	102583238	102583259	chr13:102583238-102583259	0	CAACATGCCAGGCGGCTTGCTC	2	3	2	CCC	1.0	.
chr13	102583628	102583650	chr13:102583628-102583650	0	TGGCTTGTTTTACAAGGAAGTTG	1	3	3	ACC2	-	.
chr13	102583835	102583859	chr13:102583835-102583859	0	TGTCATGCTGAAATCGGGCATGTCC	1	3	5	CCD1	-	.
chr13	102584940	102584963	chr13:102584940-102584963	0	AGACAAGTTTACAGGGTCCAGCTC	1	2	4	BD1	2.0	.
chr13	102585805	102585833	chr13:102585805-102585833	0	AGAATAGTGCCTCAAGATCAGACATGTCT	2	2	9	AD1	-	.
chr13	102586828	102586853	chr13:102586828-102586853	1	TGGCTTGTCTGATTTAATACATGTCT	1	2	6	CD	1.0	dELS
chr13	102588181	102588201	chr13:102588181-102588201	0	AAACAATTCAAGGGCAAGCCA	1	3	1	ACC2	1.0	.
chr13	102589066	102589094	chr13:102589066-102589094	0	GGACTTGGCCGCGGCCATGAAACTTGCTT	1	1	9	D2	2.0	.
chr13	102590454	102590474	chr13:102590454-102590474	0	GAAGATGTCTTGATCATGTTC	1	2	1	AD2	-	.
chr13	102590794	102590813	chr13:102590794-102590813	0	AAGCTTGTTAGAACTTCCCA	3	3	0	ACC1	-	.
chr13	102592115	102592143	chr13:102592115-102592143	0	GAACCTGTTTCTTTGGTGTGAGCTATTTT	1	2	9	AB3	1.0	pELS,CTCF-bound
chr13	102593807	102593836	chr13:102593807-102593836	0	AAGCATGACTTATTTATACCAAGCATCTTT	1	2	10	AD2	2.0	.
chr13	102594637	102594658	chr13:102594637-102594658	0	TAACTTTTTTAAAAACATGTTT	1	2	2	AC1	-	.
chr13	102594820	102594846	chr13:102594820-102594846	0	AAACTAGCCAGGTGTGGTGGCATGCAC	1	3	7	CCD1	1.0	.
chr13	102595428	102595452	chr13:102595428-102595452	0	GAACATGCTTGTGTAAGACTTATGG	1	3	5	ACD2	1.0	pELS
chr13	102601506	102601526	chr13:102601506-102601526	0	GGAAAAGCTTTGGGCAATTTC	1	2	1	AA2	1.0	.
chr13	102603759	102603781	chr13:102603759-102603781	0	GAACATGTCCTTTGAACTTCATG	1	3	3	ACD2	-	.
chr13	102606248	102606270	chr13:102606248-102606270	0	GGTCTTGTCTTTTAAGTAAGCTT	1	2	3	AD2	1.0	.
chr13	102607022	102607043	chr13:102607022-102607043	0	GAGCTCTCTCTAGAGCAAGCTC	1	2	2	AB1	-	.
chr13	102611475	102611497	chr13:102611475-102611497	0	AGACCAGCCTGACCAACATGTCG	1	3	3	BCC1	-	.
chr13	102612330	102612357	chr13:102612330-102612357	0	AAAAATGTTTGATTTGTTAGGCATCCTC	1	2	8	AA2	2.0	.
chr13	102618990	102619010	chr13:102618990-102619010	0	TGGGTAGTTTTGGACAAGCCC	1	2	1	AC3	-	.
chr13	102621365	102621395	chr13:102621365-102621395	0	AAGCAAGTGTTGGGAACGTCTGAACCAGTCT	1	2	11	BD2	-	.
chr13	102623229	102623258	chr13:102623229-102623258	0	GATCCAGTCCAAGAATATAAAAGCATGTTC	2	2	10	BD4	1.0	.
chr13	102624126	102624152	chr13:102624126-102624152	0	AAACTTGTAAAATTCTAAAACATGCCG	1	3	7	CCD2	-	.
chr13	102624462	102624492	chr13:102624462-102624492	0	GAACATACTCATTACCCCCAAAAGTTTGCTC	1	2	11	AA2	1.0	.
chr13	102625926	102625951	chr13:102625926-102625951	0	AAACTTTTTCACTAAAAGGCTAGTTT	1	1	6	A2	1.0	.
chr13	102629026	102629057	chr13:102629026-102629057	0	AAGCAGGTTTCTTACACTTTAAAATCTTGCTC	1	2	12	BD2	-	.
chr13	102630655	102630683	chr13:102630655-102630683	0	AAACAAGTTCTGACTGAGAAATGAAGTCT	1	2	9	AD1	1.0	.
chr13	102631587	102631606	chr13:102631587-102631606	0	GAGAATGTTTAAACCAGCCT	2	2	0	AB2	-	.
chr13	102632222	102632249	chr13:102632222-102632249	0	AAACATTTCTGTTTCATGAGACTTTTTT	1	2	8	AA2	-	.
chr13	102635853	102635880	chr13:102635853-102635880	0	AAACAAATTTTGTAGTTAAGACAAATCT	1	2	8	AA2	1.0	.
chr13	102637960	102637979	chr13:102637960-102637979	0	GTACTAGTTTGAGCTAATTT	2	2	0	AD3	-	.
chr13	102639709	102639736	chr13:102639709-102639736	0	GAATTTGTCTCTAGCATAAAATTTGTTT	1	2	8	AA2	-	.
chr13	102644454	102644479	chr13:102644454-102644479	0	GGAAAAGTTTGAAAACAGAATTGCTC	1	2	6	AA2	-	.
chr13	102644578	102644603	chr13:102644578-102644603	0	TGCATTGCTCGTTGGTGGGCAAGTCT	1	3	6	ACD1	-	.
chr13	102646038	102646067	chr13:102646038-102646067	0	GAAAATGTTTTTGCCATGAAAAGATTGCCT	1	2	10	AA2	-	.
chr13	102649930	102649953	chr13:102649930-102649953	0	GAACAATTACCCTAAAACATGTTT	2	2	4	AD1	-	.
chr13	102650418	102650441	chr13:102650418-102650441	0	AAACTTGTGCTTAGAAAGTTGCCT	1	2	4	AD2	-	.
chr13	102651195	102651221	chr13:102651195-102651221	0	AATGTTGCTTTCTTTAAAAGCATGCCA	1	3	7	ACD1	-	.
chr13	102654957	102654983	chr13:102654957-102654983	0	GAGCTAGCCCAAGCAATAGACCTGTTT	1	1	7	B2	1.0	.
chr13	102655646	102655675	chr13:102655646-102655675	0	AAACTTCTCAAAAGAATCACAGACATGTTG	1	3	10	ACC2	-	.
chr13	102656081	102656102	chr13:102656081-102656102	0	AGGTTTGTTTCCTAACTTGTTG	1	3	2	ACC1	-	.
chr13	102658121	102658148	chr13:102658121-102658148	0	GGGCTTGCTTTTTACTTGAAATTTATTC	1	2	8	AA1	1.0	.
chr13	102661442	102661461	chr13:102661442-102661461	0	TATGTTGCCCAGGCTAGTCT	2	3	0	ACD1	-	.
chr13	102662944	102662973	chr13:102662944-102662973	0	AGAAAAGTTTAATAGATCTGAGACATTTTT	1	2	10	AA2	-	.
chr13	102664970	102664998	chr13:102664970-102664998	0	TAACTTGTTTAAAAAGTAGGGACTAATAT	1	3	9	ACD2	-	.
chr13	102665111	102665134	chr13:102665111-102665134	0	GAGTAAGCCCAAGAAAAGTAGTTT	1	2	4	AA2	-	.
chr13	102668154	102668177	chr13:102668154-102668177	0	AAACAAATTTATCTAGATAAGTTC	1	2	4	AA2	1.0	dELS
chr13	102669039	102669070	chr13:102669039-102669070	0	AAGCATGTCTTCTTCCCAGTGTTAACAATTCA	1	3	12	ACC1	-	.
chr13	102669265	102669297	chr13:102669265-102669297	0	GAGCATATTTTTAAGGGTGGATTGGACACGTTC	1	2	13	AB2	1.0	.
chr13	102670233	102670263	chr13:102670233-102670263	0	GAAGTAGTTTATTGGCAGGAAGGGCATGTTC	2	1	11	A1	-	.
chr13	102674776	102674799	chr13:102674776-102674799	0	AAGAAAGTCTTCTAGAAAATGCCT	1	2	4	AA2	-	.
chr13	102675889	102675914	chr13:102675889-102675914	0	AAACTTGTACCAAAGAAACCATGTTT	1	2	6	DD2	-	.
chr13	102676266	102676285	chr13:102676266-102676285	0	AAACAAGCTTTATCATGTTT	4	2	0	CD	1.0	.
chr13	102676716	102676741	chr13:102676716-102676741	0	AAACAAATCCTTTTAAAGGCATGTTG	1	2	6	AC2	1.0	.
chr13	102676935	102676956	chr13:102676935-102676956	0	GACCTCGTCTTTGAACATGCTT	2	2	2	BD1	-	.
chr13	102677505	102677530	chr13:102677505-102677530	0	AGACTTATTTCATATCACACTTGCCC	1	2	6	AD2	-	.
chr13	102678323	102678355	chr13:102678323-102678355	0	AAACAAGACTTTAAATTTTAAAAAAGGAAGTTT	1	2	13	AD2	-	.
chr13	102679609	102679640	chr13:102679609-102679640	0	AAGCATATTGGTCACACCTTCTGGGCTAGCTA	1	3	12	ACC2	1.0	.
chr13	102680073	102680094	chr13:102680073-102680094	0	AAGTAAGCTCTAGAAGATGTTC	1	2	2	AA2	1.0	.
chr13	102680392	102680418	chr13:102680392-102680418	0	TAGCATGCTTTCTGGGAGAACTTCTCT	1	2	7	AC2	-	dELS
chr13	102681481	102681513	chr13:102681481-102681513	0	TAACTTATTTTCACTAATAAGTGTAACTTGCCT	1	3	13	ACC2	-	dELS
chr13	102684366	102684395	chr13:102684366-102684395	0	AAACTTACTTCTTGTTTTACAGGCATATTT	1	2	10	AA2	-	.
chr13	102685952	102685978	chr13:102685952-102685978	0	AAAGAAGTCTATTACCAAAGCAATTTC	1	2	7	AA2	-	.
chr13	102686105	102686124	chr13:102686105-102686124	0	AAACTTGCTTGAATTTATCT	1	2	0	AA1	-	.
chr13	102686546	102686575	chr13:102686546-102686575	0	GGACATGTTTGACCTAATGTGGGCTGGCTA	1	2	10	BC3	-	.
chr13	102687722	102687741	chr13:102687722-102687741	9	AAACAAGCCCTGACATGATG	4	3	0	CCD1	1.0	.
chr13	102688990	102689015	chr13:102688990-102689015	0	AAGCAGGTTTCATGAGAGGCTAGTGT	1	2	6	BD2	1.0	.
chr13	102689327	102689355	chr13:102689327-102689355	0	AAACTCGTTTTTAAGGCAAAGAAAAGCCT	1	2	9	AB2	1.0	.
chr13	102690076	102690098	chr13:102690076-102690098	0	AGTCATGCTTCCTAAACATCCCT	1	2	3	AD3	-	.
chr13	102691702	102691725	chr13:102691702-102691725	0	GAGCATGTTCCTTCAATCTTTCCT	2	2	4	AD1	-	dELS
chr13	102696103	102696123	chr13:102696103-102696123	0	AAACTTTTTTAAAGCTATTTT	1	2	1	AA2	-	.
chr13	102700576	102700599	chr13:102700576-102700599	0	AAACAAGTTTGGATGAGAAAGTCT	1	1	4	A2	-	dELS
chr13	102701370	102701393	chr13:102701370-102701393	0	GGAAATGCCTCTGGGAACTTCTCC	1	2	4	AA2	1.0	dELS,CTCF-bound
chr13	102701964	102701996	chr13:102701964-102701996	0	AGACCAGCCTAAACAACATGGTGAAACTCGTCT	1	2	13	BB2	3.0	.
chr13	102702732	102702751	chr13:102702732-102702751	0	AGGCATGTGCCAACATGCCA	3	3	0	CCD2	1.0	.
chr13	102704546	102704572	chr13:102704546-102704572	0	TAGCAAGCTTCTTGCTAAAACTAGATT	1	2	7	CD	-	dELS
chr13	102706914	102706940	chr13:102706914-102706940	0	AAGCTAGTCTGGAAAGGCTGCATGCTG	1	3	7	CCD2	-	.
chr13	102709710	102709736	chr13:102709710-102709736	1	GGAAAAGCCACATGTAGAGACATGCTA	1	3	7	ACC1	-	dELS
chr13	102709844	102709872	chr13:102709844-102709872	0	ACACATGCCCAGAAGTGTTGAACTTGTCA	1	2	9	CD	1.0	dELS
chr13	102715662	102715686	chr13:102715662-102715686	0	GGACATTCTATAGGACAGCTTGTCT	1	3	5	ACC2	2.0	.
chr13	102721145	102721165	chr13:102721145-102721165	0	TGGCAAGTCAGTGACTTGCCT	1	3	1	CCC	-	.
chr13	102724945	102724973	chr13:102724945-102724973	0	GAACAAGCTACAGAAAACAAAGCATGGCA	1	3	9	CCD1	-	.
chr13	102728155	102728179	chr13:102728155-102728179	0	GACCTAGTCTCAAAAAAGATAGTTT	1	2	5	AD2	1.0	.
chr13	102729875	102729904	chr13:102729875-102729904	0	TGGCTTTCTGGGTGCCTGTGAGACTTGCCT	1	3	10	ACC2	-	dELS,CTCF-bound
chr13	102730224	102730246	chr13:102730224-102730246	0	AGACATTTTCCAAAGGAATGCCT	1	2	3	AA2	-	.
chr13	102734036	102734066	chr13:102734036-102734066	0	AGAAAAGTCCTTGACAGAACCACACATGCTT	1	2	11	AD2	1.0	.
chr13	102735329	102735350	chr13:102735329-102735350	0	TGGGTTGCTTCTGGACATGCTA	2	3	2	ACC1	-	.
chr13	102736610	102736641	chr13:102736610-102736641	0	GGACAAGTTTTGCTCAGAAGTACAACTATTTC	1	2	12	AC1	1.0	.
chr13	102740368	102740399	chr13:102740368-102740399	0	AAACAAGTCTAGTCCTGGTGTCCGGCTTGATA	1	3	12	CCD1	1.0	.
chr13	102741631	102741656	chr13:102741631-102741656	0	CAGCAATTCTTGCTCCTGGCAAGTCT	1	3	6	ACC2	2.0	.
chr13	102742055	102742081	chr13:102742055-102742081	0	ATGCATGTCCTGTCTTTTGGCTTGTCT	1	2	7	CD	1.0	.
chr13	102746111	102746132	chr13:102746111-102746132	0	AGACTAGTCTCTAAAGTAGTTT	1	1	2	A2	-	.
chr13	102747180	102747201	chr13:102747180-102747201	0	GGGATTCCTCTTGGACTAGCTT	1	2	2	AA1	-	.
chr13	102747779	102747800	chr13:102747779-102747800	0	GGACTATTCTCCAAAATAGTTT	1	2	2	AA2	-	.
chr13	102748413	102748434	chr13:102748413-102748434	0	GAACAAGTTCCAAAAAATCTTT	2	2	2	AA1	-	.
chr13	102748590	102748622	chr13:102748590-102748622	0	AAACAAGTTTCTGCATAGGTTTTGATATAGCTT	1	2	13	AD1	-	.
chr13	102750843	102750873	chr13:102750843-102750873	0	AGAAAAGCCTACATTTTAGGGAAGCACGTCT	1	2	11	AB3	3.0	.
chr13	102757115	102757146	chr13:102757115-102757146	0	GGACTTATTCTGATTGCACTACTGACATGCTG	1	3	12	ACC2	1.0	.
chr13	102758486	102758510	chr13:102758486-102758510	0	AGAAAAGCTCAGGATGAACAAGTTT	1	1	5	A1	-	.
chr13	102758738	102758766	chr13:102758738-102758766	0	GGGCTTCTTCCAAAAGGATGCACAAGCTT	1	2	9	AD2	-	.
chr13	102761639	102761666	chr13:102761639-102761666	0	GAACTATCTTGACATTATGAACTTGGTT	1	2	8	AD2	-	.
chr13	102762832	102762864	chr13:102762832-102762864	0	AGACCAGCCTGGCCAACATGACGAAACCTGTCT	1	2	13	BB2	-	.
chr13	102768829	102768850	chr13:102768829-102768850	0	AAGTAAGTTTACAAACTTGTGT	1	2	2	AD3	1.0	.
chr13	102768897	102768921	chr13:102768897-102768921	0	GGACAAGCTTGATTTAGAGAAACTT	1	2	5	AA1	-	.
chr13	102770568	102770590	chr13:102770568-102770590	0	GGACTTGGCTACGTAACTTGTTT	1	2	3	CD	-	pELS
chr13	102772580	102772610	chr13:102772580-102772610	0	GGGTTTGTTTTTTTGAGACAGAGTCTTGCTC	1	2	11	AD2	2.0	pELS,CTCF-bound
chr13	102777966	102777990	chr13:102777966-102777990	0	AGACTAGCCTCCCTTGAGCAAGAGG	1	3	5	CDD3	-	.
chr13	102779236	102779258	chr13:102779236-102779258	0	AGACAACCTTGGGCAACATGCTG	1	3	3	ACC2	-	.
chr13	102780319	102780338	chr13:102780319-102780338	0	AAGCATGATAAAACAAGTTT	4	2	0	CD	-	dELS
chr13	102781706	102781728	chr13:102781706-102781728	0	GGAAATGTCTCCAGGGCATGTCA	1	2	3	AC2	-	.
chr13	102785272	102785304	chr13:102785272-102785304	0	AAGCTGGTTCTGTCACATCACTGGGGCCAGCCT	1	2	13	BB2	-	.
chr13	102786169	102786194	chr13:102786169-102786194	0	AAGCAAGTTTGGATCAATGTTAGTTT	1	2	6	AD1	-	.
chr13	102787011	102787037	chr13:102787011-102787037	0	GAACTTGTTTACTACCTGATTTTGTTT	1	2	7	AD1	-	.
chr13	102788983	102789008	chr13:102788983-102789008	0	AAATAAGCCTTCAAGGGGACTAACCT	1	2	6	AA2	2.0	.
chr13	102789940	102789961	chr13:102789940-102789961	0	TAGCAAGCTCTGGAGCAAGAAC	1	3	2	CDD3	-	.
chr13	102791909	102791940	chr13:102791909-102791940	0	GGATATGTTTTATCTAGTCACAGAAAATGTTT	1	2	12	AA2	1.0	.
chr13	102792388	102792419	chr13:102792388-102792419	0	AGGCAAGTCATCTTTGGACTCAGAGTTAGTTT	1	2	12	AC2	-	.
chr13	102794461	102794483	chr13:102794461-102794483	0	AGACCAGCCTGGCCAACATGTTG	1	3	3	BCC1	-	.
chr13	102798083	102798106	chr13:102798083-102798106	0	AAACATGCTTACCTGCAGATGTCT	2	2	4	AD1	-	.
chr13	102803577	102803608	chr13:102803577-102803608	0	AAGGAAGCCCTGGGAAAGTGGAAGCCAAGTCT	1	2	12	AD2	-	.
chr13	102805712	102805736	chr13:102805712-102805736	0	AGATTTGCCTGTTCTGGACATGTTA	1	2	5	AC2	-	.
chr13	102807175	102807206	chr13:102807175-102807206	0	TAGCATGCTGTAAACAATTGTCAAAGTTGTTT	1	3	12	ACC2	1.0	.
chr13	102807228	102807257	chr13:102807228-102807257	0	CAACTTGTTTCTAGTAATAGAAACTTTTAC	1	3	10	ACD2	1.0	.
chr13	102807638	102807660	chr13:102807638-102807660	0	AAAATAGCTTGGAAAACTTATCC	1	2	3	AA2	1.0	.
chr13	102810511	102810535	chr13:102810511-102810535	0	AGACTTGTCATTTTAGTACTTGTTA	1	3	5	CCD2	-	.
chr13	102811241	102811264	chr13:102811241-102811264	0	TAGCATTCCTTACAGGGCAAGTCT	1	2	4	AC1	2.0	.
chr13	102815820	102815842	chr13:102815820-102815842	0	AGGCTTGCTTTTCATTCTAGTTT	1	2	3	DD1	-	.
chr13	102816439	102816463	chr13:102816439-102816463	0	AAACAAGTTTCCAAGAGAAAAACTT	1	2	5	AA1	1.0	.
chr13	102817773	102817797	chr13:102817773-102817797	0	TTCCTAGTCTAATGAAAACAAGTTT	1	3	5	CDD2	-	.
chr13	102818772	102818794	chr13:102818772-102818794	0	AAACAAGACTAGGAAACAAGTTT	1	1	3	D2	-	.
chr13	102819895	102819926	chr13:102819895-102819926	0	AAAGTTGCTCTTAGTGATGATAGGGCTTGTTT	1	1	12	A1	2.0	.
chr13	102821394	102821421	chr13:102821394-102821421	0	AGACCAGCCTGGGCAACAAAGCAAGACC	1	2	8	BD3	-	.
chr13	102823351	102823379	chr13:102823351-102823379	0	ATACTAGTTTTGTGACCTTGAACAAGTCA	1	2	9	CD	-	.
chr13	102825297	102825316	chr13:102825297-102825316	0	TATATTGCCCAGGCTAGTCT	2	3	0	ACD1	-	.
chr13	102825954	102825986	chr13:102825954-102825986	0	AGAGTTGCCTTTCTTGAGGATTAGGCCAAGTTC	1	2	13	AD2	1.0	dELS,CTCF-bound
chr13	102826688	102826718	chr13:102826688-102826718	0	GAACAAGTCTCATAATTCCTTTTACTTGTTT	1	2	11	CD	-	.
chr13	102828313	102828332	chr13:102828313-102828332	0	AGGCAAGTCCAGACTCATTT	3	2	0	AB4	-	.
chr13	102829194	102829218	chr13:102829194-102829218	0	GGACAAGCTCATACTAAGCAAACTC	1	1	5	A1	1.0	.
chr13	102830420	102830441	chr13:102830420-102830441	0	TAGCTTCTTCTAGGACATGCCA	1	3	2	ACC2	-	.
chr13	102830984	102831012	chr13:102830984-102831012	0	GGAGAAGTTTGCATTTTTAGAACTTGATT	1	2	9	AD3	-	dELS
chr13	102831183	102831209	chr13:102831183-102831209	0	ATGCATGTGCTAACATTGGGCATGCTT	1	2	7	DD1	-	.
chr13	102834927	102834946	chr13:102834927-102834946	0	AAGCATGCTGCAATTTGTTT	3	3	0	ACC2	-	.
chr13	102843354	102843384	chr13:102843354-102843384	0	AGGCAGGTTTGGTTTCTTCTGAGGCCTGTCT	1	2	11	BB2	1.0	.
chr13	102844129	102844149	chr13:102844129-102844149	0	AGGATTGTTTGAGACCAGTTT	1	2	1	AB2	-	.
chr13	102844388	102844411	chr13:102844388-102844411	0	AAAGAAGTCTTTAAAAAATTGCCT	1	2	4	AA2	1.0	.
chr13	102846981	102847005	chr13:102846981-102847005	0	GAAATTGCCTACATGAGAGAAGTTT	1	2	5	AA2	1.0	.
chr13	102848316	102848341	chr13:102848316-102848341	0	AAACTTACCCGTTATTATACTAGTTT	1	2	6	AD2	-	.
chr13	102848700	102848724	chr13:102848700-102848724	0	AAACTTACTGAAATTAGACAAGTCA	1	3	5	ACC2	1.0	.
chr13	102849701	102849720	chr13:102849701-102849720	0	CAAATTGCCCGGGCAAGCCA	3	3	0	ACC1	1.0	.
chr13	102852823	102852844	chr13:102852823-102852844	0	GAAGTAGTTTTAAAAAATGTTT	1	2	2	AA2	-	.
chr13	102853810	102853833	chr13:102853810-102853833	0	AGAGAAGCTTCTGAAAACATTTTT	1	2	4	AA2	-	.
chr13	102854493	102854522	chr13:102854493-102854522	0	AGGCATGCTCTATACCTTTCAGAATATTTT	2	2	10	AA1	-	.
chr13	102860457	102860487	chr13:102860457-102860487	0	AAACATGTTCTGATTGATGACAATCAGGTTT	2	2	11	BD1	-	.
chr13	102860505	102860535	chr13:102860505-102860535	0	AGGCATCCTCTGGGGGTCTTGGAACATACCC	1	2	11	AA2	2.0	.
chr13	102860751	102860776	chr13:102860751-102860776	0	AAAAATGCCCTCCATGGGAAATGCCT	1	2	6	AA2	-	.
chr13	102861563	102861585	chr13:102861563-102861585	0	GAACCAGCATATAGAACATGTCC	2	2	3	BD1	-	.
chr13	102865469	102865497	chr13:102865469-102865497	0	AGGCTTGTTTTGAAGTTACAGGCATTTGT	1	2	9	AD4	-	.
chr13	102866767	102866790	chr13:102866767-102866790	0	CGGCATGTCTATAGAAACTTTTTT	1	2	4	AC2	1.0	.
chr13	102866906	102866931	chr13:102866906-102866931	0	AAGTTTTCTTTCCAAGGAACTAGTTT	1	2	6	AA1	-	.
chr13	102868879	102868901	chr13:102868879-102868901	0	GAGTATGTCTGGGAAAGTAGTTT	1	2	3	AA2	-	.
chr13	102869658	102869677	chr13:102869658-102869677	0	GGGCTAGTTTAATCAAGTGT	2	2	0	DD1	-	.
chr13	102871177	102871202	chr13:102871177-102871202	0	GAGCTTGGCTTCCTCATAGCATGTTG	1	3	6	CCD2	-	.
chr13	102872957	102872980	chr13:102872957-102872980	0	AGGCAAGATATCTGAAACTTGTTT	1	2	4	CD	1.0	.
chr13	102873666	102873688	chr13:102873666-102873688	0	AAGGAAGTCTTCAAAGCAATTCT	1	2	3	AA2	1.0	.
chr13	102873855	102873885	chr13:102873855-102873885	0	GAGTATGTTCTGACTCACACAAAACAAGCTT	2	1	11	A1	-	.
chr13	102875232	102875262	chr13:102875232-102875262	0	GAGCTTGTTGATTTGGTTTAGAAACTTGACT	1	2	11	CD	-	.
chr13	102878370	102878391	chr13:102878370-102878391	0	AAAGTAGATTGAAGGCTAGTTT	1	2	2	AD1	-	.
chr13	102880827	102880854	chr13:102880827-102880854	0	GAGGTAGTCTCTGGTGAAGAATATGTTT	1	2	8	AA2	1.0	.
chr13	102887486	102887515	chr13:102887486-102887515	0	GACAAAGCCTCTATTTTTGAAGGCTTGTTG	1	3	10	ACD1	1.0	.
chr13	102888146	102888175	chr13:102888146-102888175	0	AAATAAGCATGCAGTTTAAGGGGCATGTTC	2	2	10	AD1	2.0	.
chr13	102888232	102888258	chr13:102888232-102888258	0	AGGCATGCCTTTATAATAGGGCAGCTC	2	2	7	AB1	-	.
chr13	102890877	102890899	chr13:102890877-102890899	0	GACCATGTCTATTTGGCTAGCTA	1	3	3	CCD1	1.0	.
chr13	102892670	102892695	chr13:102892670-102892695	0	GGGCTAGTCTCCATTGTGGCAAGTTT	1	1	6	C2	-	.
chr13	102894628	102894649	chr13:102894628-102894649	0	TGACTAGGTTTTTAGCATGTTT	1	3	2	CCD2	-	.
chr13	102895397	102895423	chr13:102895397-102895423	0	GGAGTAGCTTTAGATACAAACTTCCCC	1	2	7	AA2	-	.
chr13	102895874	102895896	chr13:102895874-102895896	0	AAGATAGTTTCCCAAATTTGCCT	1	2	3	AA2	1.0	.
chr13	102895948	102895968	chr13:102895948-102895968	0	TAACTTGTTCCTAGTTTGTCT	1	3	1	ACC2	-	.
chr13	102897416	102897438	chr13:102897416-102897438	0	AGGCTTGTTTCGAAGGCAATATT	1	2	3	AD4	-	.
chr13	102897965	102897985	chr13:102897965-102897985	0	GAGGCAGTCCTGAACATGTTG	2	3	1	ABC1	-	dELS
chr13	102902015	102902041	chr13:102902015-102902041	1	GGACATGTCCTAGGCAGAAGGAAGTGT	2	2	7	AD1	1.0	pELS
chr13	102902477	102902500	chr13:102902477-102902500	0	AAATTAGCTTAAGTGGGCTACTCT	1	2	4	AA2	2.0	.
chr13	102904283	102904306	chr13:102904283-102904306	0	GGAAATGTCTGATCGGACTTGTCA	1	2	4	AC2	2.0	.
chr13	102905556	102905585	chr13:102905556-102905585	0	AGACATGGTCCACTATACCCAGCCTTGCTC	1	2	10	DD2	1.0	.
chr13	102908087	102908109	chr13:102908087-102908109	0	AAGCATGCTTTCTGAACATTCTT	2	1	3	A1	-	dELS
chr13	102908613	102908634	chr13:102908613-102908634	0	AAATGTGCTTTGGAACTTGCCT	1	2	2	AB4	-	.
chr13	102912754	102912785	chr13:102912754-102912785	0	GAGCTTGCCACTGTCCTGGTTAAAACTTGTTT	1	1	12	C2	1.0	.
chr13	102913728	102913754	chr13:102913728-102913754	0	GGACAAGTTGACGTATCGATCTAGTTA	1	3	7	CCD2	-	.
chr13	102914927	102914953	chr13:102914927-102914953	0	TGACAAGTCTCTGCTGAGAACAGGGCT	1	3	7	BCD2	-	.
chr13	102917948	102917969	chr13:102917948-102917969	0	GGACTAGACTCCAAGCATGTCT	1	1	2	D2	-	.
chr13	102918016	102918044	chr13:102918016-102918044	0	AAACAAGTTACCAAAATGTGAACAAGACT	1	2	9	CD	1.0	.
chr13	102921658	102921677	chr13:102921658-102921677	0	AAGCTAGTCTAACCATATTC	3	2	0	AD1	-	.
chr13	102923561	102923592	chr13:102923561-102923592	0	AGACATGCTTTAAGCAATCATTAGATTTCTCT	2	2	12	AA1	1.0	.
chr13	102926108	102926138	chr13:102926108-102926138	0	TCTCTTGTCTGCCACCATGTAAGACATGCCT	1	3	11	CDD2	1.0	.
chr13	102928070	102928099	chr13:102928070-102928099	0	TAGTAAGTCTCAGAAATGTGAAACATGCTT	1	2	10	AC3	1.0	.
chr13	102929155	102929179	chr13:102929155-102929179	0	AGACAAGCGAAGATCAAGCAAGCTG	1	3	5	CCD2	-	.
chr13	102929596	102929616	chr13:102929596-102929616	0	GGGCTTCTCCGGGGAATGCTT	1	2	1	AA2	1.0	.
chr13	102929969	102929997	chr13:102929969-102929997	0	AAGCAAACCCTTGACTCTGAAGCAAGTGT	1	2	9	AD2	-	.
chr13	102932181	102932201	chr13:102932181-102932201	0	AGGCAAGCTAGACACTAGCCT	1	2	1	CD	-	.
chr13	102934729	102934757	chr13:102934729-102934757	0	AAATTAGCCTGGCGTCATGGCACATGCCT	1	2	9	AD2	-	.
chr13	102936700	102936719	chr13:102936700-102936719	0	TAACTAGTCTCTACTAGTTT	2	3	0	CCD2	1.0	.
chr13	102936863	102936893	chr13:102936863-102936893	0	AGACAAGTTTTACAAAAACAAAGAAATGACT	2	2	11	AD1	-	.
chr13	102938527	102938550	chr13:102938527-102938550	0	ATACCTGTTTGGAGAAGCTAGCTC	1	2	4	BD4	-	.
chr13	102938961	102938984	chr13:102938961-102938984	0	AAGCATATCTTTTGGAACAATTTT	1	2	4	AA2	1.0	.
chr13	102941614	102941633	chr13:102941614-102941633	0	GAGCTTCCTTAGGAAAGCTT	1	2	0	AA2	-	.
chr13	102942419	102942440	chr13:102942419-102942440	0	TAGCATCTTTTGCAACTTGCCC	1	3	2	ACC2	1.0	.
chr13	102947136	102947168	chr13:102947136-102947168	0	AAGCTAGCTTACACTGCAATAACAAACAAACTG	1	2	13	AC3	-	.
chr13	102949851	102949870	chr13:102949851-102949870	0	AGATTAGCTGGGACTAGCTA	3	3	0	ACC1	1.0	.
chr13	102954295	102954317	chr13:102954295-102954317	0	GGGCTTGTCTGTGTGGCTTGCTT	1	1	3	C2	1.0	.
chr13	102959788	102959818	chr13:102959788-102959818	0	AAGCAAGATTCTATCTGCTGTGAACATTTTT	1	2	11	AD2	-	.
chr13	102962765	102962794	chr13:102962765-102962794	0	CAACTATCTTAGAAGAGGGACAACATGCTT	1	3	10	ACC2	4.0	.
chr13	102963446	102963465	chr13:102963446-102963465	0	GACATTGCCCAGGCTAGCCT	3	2	0	AD4	2.0	.
chr13	102965604	102965630	chr13:102965604-102965630	0	ACACCAGTTCCCAAATAGAACATGTTC	2	2	7	BD4	-	.
chr13	102968352	102968383	chr13:102968352-102968383	0	AAACAAACCAGGCATGAAATTCCAGCATGCCT	1	3	12	ACC2	1.0	.
chr13	102972106	102972136	chr13:102972106-102972136	0	AGACCATCTTAGTCACTACCTGGGCAAGCTT	1	2	11	AB1	-	.
chr13	102972757	102972780	chr13:102972757-102972780	0	AAGCATGTTTCCTTGTTCAAGTTC	1	2	4	DD1	1.0	.
chr13	102972956	102972979	chr13:102972956-102972979	0	AGAGTAGTTTCAGTGGAAATGTCT	1	2	4	AA2	1.0	.
chr13	102973276	102973295	chr13:102973276-102973295	0	AAATTTGCTCAAGCTAATTT	1	2	0	AA2	-	.
chr13	102973818	102973844	chr13:102973818-102973844	0	TGGCTTGTATGGGAATAAAACTTGCCA	1	3	7	CCD2	-	.
chr13	102974218	102974246	chr13:102974218-102974246	0	AAGCATGTTCTTAAATAAAGTACCTGTCT	2	2	9	BD1	-	.
chr13	102974986	102975008	chr13:102974986-102975008	0	AAACATGCCCTTATAAAATGTTA	1	3	3	ACC2	2.0	.
chr13	102979672	102979691	chr13:102979672-102979691	0	AGGCTTGCCTGAGCGTCCTC	3	2	0	AB1	1.0	.
chr13	102979920	102979942	chr13:102979920-102979942	0	GGACATGTTTCTAGAACTTTGCA	1	3	3	ACD2	-	.
chr13	102983789	102983808	chr13:102983789-102983808	0	TAACATGCTCTGACTTCCTT	4	3	0	ACC1	1.0	dELS
chr13	102984065	102984086	chr13:102984065-102984086	0	GGTCATGTTCTATGGCTAGCTA	2	3	2	CCD1	1.0	.
chr13	102985527	102985547	chr13:102985527-102985547	0	AGGCTTGCACTAAGCTAGGTT	1	2	1	DD2	-	.
chr13	102992733	102992759	chr13:102992733-102992759	0	AGGCTTATTTGTTTATTGGACATGGCT	1	2	7	AD2	-	.
chr13	102992899	102992931	chr13:102992899-102992931	0	AAGAATGCTTTCCGGTGCCTTTTAAATTAGCTT	1	2	13	AA2	1.0	.
chr13	102996210	102996230	chr13:102996210-102996230	0	CAGCAAGTCTCTAGAAAGTTC	1	3	1	ACC2	1.0	.
chr13	102998001	102998029	chr13:102998001-102998029	0	AAACATGTCTTGGCTAAAGTGGTAAGTTG	1	3	9	ACC2	1.0	.
chr13	103001191	103001215	chr13:103001191-103001215	0	TGACAAGTCTCTGAAGAGGAAGCTC	1	2	5	AC2	-	.
chr13	103003147	103003171	chr13:103003147-103003171	0	AAGTTTGTTCTGGAGAAGAATGCTT	1	2	5	AA2	1.0	.
chr13	103004331	103004351	chr13:103004331-103004351	0	GAACAAGTTTAAATATTGCCT	1	2	1	AD1	-	dELS
chr13	103006614	103006642	chr13:103006614-103006642	0	AAGTTTGTTTTTCTTAGCTAGGCTTCTCT	1	2	9	AA2	1.0	.
chr13	103006900	103006924	chr13:103006900-103006924	0	CGACATGCCCCACGTGAGCTTTTGT	1	3	5	ACD2	1.0	dELS
chr13	103008071	103008094	chr13:103008071-103008094	0	GGGCAATTTTTGTTAGGCTTGTCT	1	1	4	A2	-	.
chr13	103011666	103011695	chr13:103011666-103011695	0	AAGTATGTTTTATTTGCCTGAAGCTTTTTT	1	2	10	AA2	-	.
chr13	103012641	103012666	chr13:103012641-103012666	0	AAGCAAGCTTCTGAATTTACAAGTTG	1	3	6	CCD2	-	.
chr13	103013666	103013696	chr13:103013666-103013696	0	GGGCAAGTCTCAGCCTCTCTGAGCCTCGTTT	1	2	11	BD1	-	.
chr13	103016202	103016222	chr13:103016202-103016222	0	AGGCTTGGTTTGAGCTAGTTG	1	2	1	CD	1.0	.
chr13	103017488	103017519	chr13:103017488-103017519	0	AGGCAAGCCTTCCTTATCTCCCAAACTGGCCT	1	1	12	B1	1.0	.
chr13	103019243	103019268	chr13:103019243-103019268	0	AGGCTTTCCATACCTGGGACTTGTCT	1	2	6	AC1	3.0	.
chr13	103027484	103027510	chr13:103027484-103027510	0	TGGCATGATCCATGGACGGGCTTGCTG	1	3	7	CCD2	1.0	.
chr13	103027922	103027942	chr13:103027922-103027942	0	AAGCAAGCCCAGAGCTTGTGT	1	1	1	D1	-	dELS,CTCF-bound
chr13	103031346	103031366	chr13:103031346-103031366	0	TGACAGGTCCCTAGCAAGTTC	1	3	1	BCC2	-	dELS
chr13	103031805	103031825	chr13:103031805-103031825	0	AAGGTAGTTTTGAACTTTCTC	1	2	1	AA2	-	dELS
chr13	103033907	103033936	chr13:103033907-103033936	0	AAACATGCTATTATTTACCAGGACATGCAA	1	3	10	CCD1	-	.
chr13	103034809	103034841	chr13:103034809-103034841	0	AGACATTTCTTTTATAAGAACAGGAACAAGTGT	1	2	13	AD2	-	.
chr13	103037072	103037091	chr13:103037072-103037091	0	AAACATGCTTGCACATGCTC	4	1	0	D2	1.0	.
chr13	103038490	103038518	chr13:103038490-103038518	0	AGATAAGCTTACAGTTAATGAATTTGTTC	1	2	9	AA2	-	.
chr13	103040633	103040662	chr13:103040633-103040662	0	AAACTTGATTATATAACTCCAAACAATTTT	1	2	10	AD2	-	.
chr13	103042733	103042756	chr13:103042733-103042756	0	TGGCATGTTAATGGAAAATTGTCT	1	3	4	ACC2	-	.
chr13	103043137	103043159	chr13:103043137-103043159	0	AAACTTACTCCCTAACCATGCCT	1	2	3	AD2	1.0	.
chr13	103050294	103050313	chr13:103050294-103050313	0	AGGCAAGCCCAGGTCTGCCT	3	2	0	AB1	2.0	.
chr13	103051475	103051494	chr13:103051475-103051494	0	AAGCAAATCCAAGTATGTTT	1	2	0	AA2	3.0	.
chr13	103053215	103053235	chr13:103053215-103053235	0	GAAAATGTCCAAAATTAGCTC	1	2	1	AA2	1.0	.
chr13	103053273	103053292	chr13:103053273-103053292	0	AAACTAGCTTTAGCTATTCA	3	3	0	ACC1	-	.
chr13	103055859	103055890	chr13:103055859-103055890	0	GAACATGCTCACAGGTACATTCCAGCTTGCAG	1	3	12	CCD1	-	.
chr13	103056823	103056846	chr13:103056823-103056846	0	GGGCATGTCAAGGAGGACAATTTT	1	2	4	AC2	-	.
chr13	103061526	103061548	chr13:103061526-103061548	0	GAAAATGTTTAAGAAGGAAGTCT	1	2	3	AA2	1.0	.
chr13	103064161	103064180	chr13:103064161-103064180	0	GGGCTTATTTTGACTTGCTG	2	3	0	ACC2	1.0	.
chr13	103068659	103068690	chr13:103068659-103068690	0	AAGCTAGCCTAGGATTGAACGGCAAATAGCCT	1	2	12	AC1	1.0	.
chr13	103070511	103070536	chr13:103070511-103070536	0	GAGAATGCCCCGTGAATGACTAGCTA	1	3	6	ACC1	1.0	.
chr13	103075414	103075436	chr13:103075414-103075436	0	AAACTTGCCTCTAAAATATGTTG	1	2	3	AC1	-	.
chr13	103076948	103076968	chr13:103076948-103076968	0	AAGTTTTTTCTGGGCTAGTCT	1	2	1	AA1	-	.
chr13	103077085	103077115	chr13:103077085-103077115	0	AGGCATGTCTTACATGGCGACAGGCAAGAGA	1	3	11	CDD3	2.0	.
chr13	103083014	103083042	chr13:103083014-103083042	0	GGATATACCCACAGCACCAAGACATGTTT	2	2	9	AA1	-	dELS
chr13	103083808	103083828	chr13:103083808-103083828	0	AAACAAGCTCCAAAAATGCAC	2	2	1	AD1	-	.
chr13	103084028	103084057	chr13:103084028-103084057	0	AAGCCTGCCTACTTAAAAGAGGGAAAGTCT	1	2	10	AB2	-	.
chr13	103088150	103088174	chr13:103088150-103088174	0	TAGCTAGGTGACCTTGGGCAAGTTT	1	3	5	CCD2	-	.
chr13	103092392	103092423	chr13:103092392-103092423	0	TCAAAAGTCCAAGTACAGTCTAAGGCAAGCCT	1	3	12	ACD1	-	.
chr13	103093255	103093277	chr13:103093255-103093277	0	TGACATGCCTTGGAAACATTTTT	1	2	3	AC2	1.0	.
chr13	103093697	103093728	chr13:103093697-103093728	0	CAACAAGTCTCTAGGGAGTTCCAAACTTTCCT	1	2	12	AC2	-	.
chr13	103098834	103098854	chr13:103098834-103098854	0	CAACATGTCCTGAAGATGTCT	1	2	1	AC2	-	dELS
chr13	103101080	103101110	chr13:103101080-103101110	0	AATGATGTCTACTTATTAAAAGGGCATGTTG	1	3	11	ACD1	1.0	dELS
chr13	103102339	103102364	chr13:103102339-103102364	0	CAACATGTCAGCTATCAGCCTTGCTT	1	3	6	CCD2	-	.
chr13	103102404	103102434	chr13:103102404-103102434	0	AAACAAGGTCATTTCTATTAAAAGAATGTCC	1	2	11	AD2	-	.
chr13	103103894	103103919	chr13:103103894-103103919	0	AAACAAGACTAAGGAGAACCAAGCCT	1	2	6	DD2	-	.
chr13	103105624	103105652	chr13:103105624-103105652	0	GGGTTTCTCCATGTTGATCAGGCTAGTCT	1	2	9	AA1	2.0	.
chr13	103106926	103106953	chr13:103106926-103106953	0	AGAAATGTTTGCAGAATGAAAGATGCTC	1	2	8	AA2	-	.
chr13	103108146	103108166	chr13:103108146-103108166	0	AGACAAGTTCCTAGCAGGTTT	1	2	1	BC1	2.0	.
chr13	103111661	103111684	chr13:103111661-103111684	0	AGACAAGCTCCCCAGGTGATGCTT	2	2	4	AD1	2.0	.
chr13	103112533	103112554	chr13:103112533-103112554	0	TAGCTAGTTCATAGACATTCTG	2	3	2	ACC1	-	.
chr13	103114078	103114108	chr13:103114078-103114108	0	AGACTAGTTAGAAGGCAGCAGAAACAATTTC	1	2	11	AC2	-	.
chr13	103116721	103116751	chr13:103116721-103116751	0	GCACATGTTTTGCTAAAATTGAAACTATTTT	1	2	11	AD3	-	.
chr13	103117745	103117770	chr13:103117745-103117770	0	TGTTTTGCTCATTATCAGACTTGTTT	1	3	6	ACD1	-	.
chr13	103121578	103121600	chr13:103121578-103121600	0	ACACTGGCTCTGAAGGCTAGTCT	1	2	3	BD1	1.0	.
chr13	103122578	103122602	chr13:103122578-103122602	0	CAACTAGTTTGATGTAGGGAAGTCT	1	2	5	AC2	-	.
chr13	103124159	103124186	chr13:103124159-103124186	0	TAGCAAGTTCTGAAGTCTTTGCTTGTTC	1	3	8	CCD2	-	.
chr13	103125260	103125286	chr13:103125260-103125286	0	AGGATTGCCAAGGAATTAAACATGTCA	1	3	7	ACC1	-	.
chr13	103125563	103125589	chr13:103125563-103125589	0	AAAGATGCTGTTGAATGAGGCTAGCTA	1	3	7	ACC1	-	.
chr13	103125896	103125917	chr13:103125896-103125917	0	AGACAAGCTTACGGGCAAGATA	1	2	2	CD	-	.
chr13	103126459	103126479	chr13:103126459-103126479	0	GGTCTAGCTTGAAACTTCTCC	1	2	1	AD3	-	.
chr13	103127989	103128013	chr13:103127989-103128013	0	TAACTTGCTTAATGTAAACTAATCG	1	3	5	ACC1	2.0	.
chr13	103132477	103132501	chr13:103132477-103132501	0	GGACTATTCTCTGGCAAGGTTGCCC	1	2	5	AA2	-	.
chr13	103133361	103133380	chr13:103133361-103133380	0	AAAGAAGCTCAGGCCAGCTT	1	2	0	AB2	-	.
chr13	103135361	103135383	chr13:103135361-103135383	0	GAACTTGTTTATGAAGCAACCTC	1	1	3	A1	2.0	.
chr13	103136761	103136785	chr13:103136761-103136785	0	CAACTTGTTCCCCTGGGGCAAGTGC	1	2	5	CD	-	.
chr13	103149106	103149128	chr13:103149106-103149128	0	AAACTAGTTTGGAAGTTTAGTTC	1	2	3	AD1	-	.
chr13	103151619	103151641	chr13:103151619-103151641	0	AGACTAGCCTGGCCAACATGGTG	1	3	3	CCD1	-	.
chr13	103152138	103152165	chr13:103152138-103152165	0	GAGCTTGTTTTGAGTCTTTGACAAATTG	1	3	8	ACC1	-	.
chr13	103153072	103153095	chr13:103153072-103153095	0	AAACTGGGTTCCCAAGGCATGCTT	2	2	4	BD1	1.0	.
chr13	103153310	103153338	chr13:103153310-103153338	0	GGGCATTTTTAGGGTGTCTGGGCATTTTT	1	2	9	AA2	-	.
chr13	103155617	103155641	chr13:103155617-103155641	0	CAGCTAGCTCTCTGGGAACTCCCCT	1	3	5	ABC2	1.0	.
chr13	103158651	103158673	chr13:103158651-103158673	0	GAACATGCATTTCTAACAAGTTC	1	2	3	CD	1.0	.
chr13	103160122	103160144	chr13:103160122-103160144	0	GGACTTGTTTGCAAGGCTTACTG	1	2	3	AC3	-	.
chr13	103162282	103162312	chr13:103162282-103162312	0	AGGCATGTCTTACATAGGGGTAGGCAAGGGA	1	3	11	CDD3	1.0	.
chr13	103163844	103163864	chr13:103163844-103163864	0	GAGCTTATCCAGGGCTTCCTC	1	2	1	AA2	2.0	.
chr13	103164978	103165010	chr13:103164978-103165010	0	GGACTTTTTCCTTTGTGTAGGTTGAATATGTCT	1	2	13	AA2	1.0	.
chr13	103166908	103166936	chr13:103166908-103166936	0	ATGCATATCTATTATCATTGAACAAGCCC	2	2	9	AD1	-	.
chr13	103171550	103171575	chr13:103171550-103171575	0	CATTATGTTTTTATATAAACTTGTTC	1	3	6	ACD1	-	.
chr13	103173333	103173353	chr13:103173333-103173353	0	AAACTAGCTCCAGGCTGGGTA	1	3	1	BCD2	1.0	.
chr13	103173829	103173851	chr13:103173829-103173851	0	GAACTAGTTAATAAGGCATATTT	1	2	3	AC2	-	.
chr13	103176423	103176446	chr13:103176423-103176446	0	TAACTTACTTTATGTAACAAGTTC	1	3	4	ACC2	-	.
chr13	103176590	103176616	chr13:103176590-103176616	0	AGGCATGTCTCAGTTCGTAGCTTCTTG	1	3	7	ACC1	-	.
chr13	103177919	103177947	chr13:103177919-103177947	0	CAGCAAGTTCATTATGGAGTAGATAGTTT	1	3	9	ACC2	2.0	.
chr13	103178123	103178147	chr13:103178123-103178147	0	TGACATGTTTAGAATGAGCTTTTTT	1	2	5	AC2	-	.
chr13	103178657	103178689	chr13:103178657-103178689	0	AAATTTGTTTCCTTTCAAGCGAAGAGGTAGTTT	1	2	13	AA2	1.0	.
chr13	103180520	103180552	chr13:103180520-103180552	0	ATACATGTTCTTTTACTCCACAAAGACAAGTTA	1	2	13	CD	1.0	.
chr13	103181943	103181965	chr13:103181943-103181965	0	GAAGTAGTCTAATAGTCTTGTCT	1	2	3	AD2	-	.
chr13	103182117	103182136	chr13:103182117-103182136	0	GATCTAGTTTCAACATGCTC	4	2	0	CD	-	.
chr13	103182762	103182792	chr13:103182762-103182792	0	AGGCAAGCTGAACCATACTTTTAAATAGTTT	1	3	11	ACC2	-	.
chr13	103183579	103183602	chr13:103183579-103183602	0	CAAATAGTTAAATAAGGCTTGTTC	1	3	4	ACC1	2.0	.
chr13	103184108	103184133	chr13:103184108-103184133	0	GAAATTGTTCTCTCCAGGCCAAGTTT	1	2	6	AD2	-	.
chr13	103185634	103185656	chr13:103185634-103185656	0	GAGCAACTGTGAGGGGCTTGTCT	1	2	3	AD1	1.0	.
chr13	103190062	103190089	chr13:103190062-103190089	0	AAACTTGCTTTGTTTATAAGACATTGTA	1	3	8	ACD2	-	.
chr13	103190139	103190165	chr13:103190139-103190165	0	AAGCAAATTCTTTTAGTGTGCTTGTTT	1	2	7	AD2	1.0	.
chr13	103191136	103191161	chr13:103191136-103191161	0	TGACATGCTTTATTATAAACAGCCCT	1	3	6	ABC2	-	.
chr13	103191345	103191376	chr13:103191345-103191376	0	CAACAAGTCTCGTACACATTTGCAGCTATCTT	1	3	12	ACC1	1.0	.
chr13	103191574	103191599	chr13:103191574-103191599	0	AGGCATGTTTGCATTAAAGCAACTGA	1	3	6	ACD2	-	.
chr13	103195651	103195674	chr13:103195651-103195674	0	GAACAAGTATAGTAAAAAATGTCT	1	2	4	AD2	2.0	.
chr13	103197273	103197293	chr13:103197273-103197293	0	AAGCTTGCTTTTGGTAAGTCA	1	3	1	ACC2	1.0	.
chr13	103197362	103197386	chr13:103197362-103197386	0	AAGCATATTCCATGGGAGCTATTTT	1	2	5	AA2	-	.
chr13	103200273	103200305	chr13:103200273-103200305	0	TAACAAGTTACTACAAACACAGTAGGGTAGCTC	1	3	13	ACC2	-	.
chr13	103200862	103200888	chr13:103200862-103200888	0	AGACAAGCCTTATGATGGAAAAAGTAC	1	2	7	AD1	-	.
chr13	103202602	103202626	chr13:103202602-103202626	0	AAAAAAGTTTTTTTAAAAAATGTCC	1	2	5	AA2	2.0	.
chr13	103205124	103205150	chr13:103205124-103205150	0	TCACCTGCTTCTGAGGTGGGCATGTCT	1	3	7	BCD1	-	.
chr13	103209224	103209246	chr13:103209224-103209246	0	AAACTTGCCCTCTAAGTTTCTTT	1	2	3	AA1	1.0	.
chr13	103219234	103219255	chr13:103219234-103219255	0	AAGCTAGCCTACAAAATTGTGC	1	2	2	AD1	-	.
chr13	103220025	103220054	chr13:103220025-103220054	0	GAGCTTTTCCTAATTGTGGAGAGCAAGTCA	1	2	10	AC2	1.0	.
chr13	103222583	103222611	chr13:103222583-103222611	0	GAGCATGTACTTTGTGACAAGGATTGTTC	1	2	9	AD2	3.0	.
chr13	103223746	103223773	chr13:103223746-103223773	0	GGACCAGGCTGTGGTGTTGGACATGCCC	2	2	8	BD1	-	.
chr13	103224622	103224651	chr13:103224622-103224651	0	TGACATGTCCATGACTCTTCAGGCAAACCC	1	2	10	AC2	-	.
chr13	103225156	103225185	chr13:103225156-103225185	0	CAACATGTTGCTGTCAATTGAAGCACGTTT	1	3	10	BCC1	1.0	.
chr13	103225276	103225295	chr13:103225276-103225295	0	AAACTAGCACAAACTTCTTT	2	2	0	AD2	-	.
chr13	103226027	103226058	chr13:103226027-103226058	0	AGTCATGTCACTGCCTAAGAGTGAGCATGTTT	1	2	12	CD	-	.
chr13	103226188	103226217	chr13:103226188-103226217	0	GCGTTTGTCTGAAGAGTCATGGACATGTCA	1	3	10	ACD1	4.0	.
chr13	103226449	103226478	chr13:103226449-103226478	0	GAACACTTCTGGGAAGAGAAGAGCAAGTCC	1	2	10	AB1	-	.
chr13	103228778	103228806	chr13:103228778-103228806	0	GAACAATTCTCAGCTGCATTGACATGTTA	1	3	9	ACC2	2.0	.
chr13	103228997	103229028	chr13:103228997-103229028	0	AGACTTGTGCATTTCTCTTGTTAAACTATCTT	1	2	12	AD2	-	.
chr13	103230643	103230663	chr13:103230643-103230663	0	AAACTTGTTATAAACAAGTTG	2	2	1	CC	-	.
chr13	103232531	103232550	chr13:103232531-103232550	0	AGACTACCCTAAACATGGTC	3	2	0	AD2	1.0	.
chr13	103232930	103232951	chr13:103232930-103232951	0	GGGCTTGTTACCTTACTTGCTT	1	3	2	CCD2	-	.
chr13	103233340	103233360	chr13:103233340-103233360	0	GAACTTCCTAGAGACTTGTTG	1	3	1	ACC2	-	.
chr13	103233774	103233796	chr13:103233774-103233796	0	GAAAATGTCTCCAGGGCTTGTTG	1	2	3	AC2	-	.
chr13	103234630	103234660	chr13:103234630-103234660	0	GGACTTGCCCTGTCACAGATGAGACTTTTGA	1	3	11	ACD2	-	.
chr13	103237298	103237318	chr13:103237298-103237318	0	AAACTAGTACAAATCTTGTTT	1	2	1	DD2	-	.
chr13	103240416	103240439	chr13:103240416-103240439	0	AAACTAGTTGAAGGAGAAATGCTT	1	2	4	AC2	-	.
chr13	103242761	103242780	chr13:103242761-103242780	0	AGGGTAGTCCGGGCATGATC	3	2	0	AD3	2.0	.
chr13	103242867	103242889	chr13:103242867-103242889	0	AAGCAAGTCTCACAGCTAAGTCC	1	2	3	AD1	-	.
chr13	103244926	103244955	chr13:103244926-103244955	0	GAGGATGCTTTTAGAGTCTTGGGCTTACTT	1	2	10	AA2	-	.
chr13	103247022	103247054	chr13:103247022-103247054	0	TGGCAGGCTCTTGAGATCATGCACAACATGCTT	1	3	13	BCC2	-	DNase-H3K4me3
chr13	103250767	103250794	chr13:103250767-103250794	0	GGGCCTGTTTATACCGTGAAGCATGGCC	2	2	8	BD3	2.0	.
chr13	103251757	103251788	chr13:103251757-103251788	0	AGACGAGCCCCCAGTTGAAACAGGAAAAGTTC	1	2	12	AB2	-	.
chr13	103261219	103261240	chr13:103261219-103261240	0	GAATATGTATTGAGACTTGTTT	2	2	2	AD1	1.0	.
chr13	103262642	103262667	chr13:103262642-103262667	0	TGACTAGCTTCTATAAAAACCTGTTT	1	2	6	BC2	2.0	.
chr13	103263050	103263079	chr13:103263050-103263079	0	AGAATAGCTTCTGTAGAAGAAGGCTTTTTC	1	2	10	AA2	-	.
chr13	103265501	103265533	chr13:103265501-103265533	0	AAATATATTTAAGTAACCTTGTTGGACTTGCTT	2	2	13	AA1	-	.
chr13	103268160	103268182	chr13:103268160-103268182	0	AAAAATGTCTCCAGGGCATGTCA	1	2	3	AC2	1.0	.
chr13	103270061	103270085	chr13:103270061-103270085	0	AAGCTTGTTTTATATAAAATTGTCT	1	1	5	A2	-	.
chr13	103271962	103271989	chr13:103271962-103271989	0	AGACATTTCTAAAAAGAAGAACATCTTT	1	2	8	AA2	1.0	.
chr13	103276902	103276926	chr13:103276902-103276926	0	ATGCTTGCTGGGGCAGAGCATGTTG	1	3	5	CCD1	-	.
chr13	103277519	103277539	chr13:103277519-103277539	0	GGAATAGTTTCAAGCAAGCTA	1	2	1	AC2	-	.
chr13	103278186	103278205	chr13:103278186-103278205	0	GGACTAGCTGAAACAGGTCC	3	2	0	BC2	-	dELS,CTCF-bound
chr13	103279010	103279034	chr13:103279010-103279034	0	AAATTACCTTCATCAAAACATGTCT	2	2	5	AA1	-	.
chr13	103279038	103279070	chr13:103279038-103279070	0	GGGCTTATGTCAGGCGCTCAAAGAGACTTGTTT	1	2	13	AD1	-	.
chr13	103280171	103280203	chr13:103280171-103280203	0	AAGCAAGATCCCAGCAAGGCAGAAAACAAATTC	1	2	13	AD2	-	.
chr13	103280928	103280947	chr13:103280928-103280947	0	AAACCTGCTTAAGAAAGCTT	1	2	0	AB2	-	.
chr13	103282792	103282815	chr13:103282792-103282815	0	TGACTAGCCTCAGAGGGTTAGCTT	1	2	4	AC2	-	dELS,CTCF-bound
chr13	103284447	103284476	chr13:103284447-103284476	0	GGACAAGTTTCCTGAGAATGAGGATTGCTG	1	2	10	AC1	-	.
chr13	103284512	103284542	chr13:103284512-103284542	0	GAACCAGCTCTATAAGGCCCCAGACAGGCCT	1	2	11	BB2	-	.
chr13	103284598	103284625	chr13:103284598-103284625	0	AGACTGGCTTTCATTCAAGGAGAAGCCC	1	2	8	AB2	-	.
chr13	103284894	103284923	chr13:103284894-103284923	0	GAACATATCTTAAAAATTAAAAATATGCTT	1	2	10	AA2	1.0	.
chr13	103287331	103287357	chr13:103287331-103287357	0	GGGCATGCCACCACGCCTGGCTAATTT	1	3	7	ACC1	1.0	.
chr13	103288543	103288572	chr13:103288543-103288572	0	AAACAAGCCCATACCCAAATCAACATTTTA	1	3	10	ACC1	-	.
chr13	103290503	103290524	chr13:103290503-103290524	0	AGGGAAGCTTTTAAACAATCTC	1	2	2	AA2	1.0	.
chr13	103291410	103291436	chr13:103291410-103291436	0	AGGCATGCCCATGAACTCAGCATTCCA	1	3	7	ACC1	1.0	.
chr13	103293554	103293581	chr13:103293554-103293581	0	AAGCATGTTTTGGATTAAAAACGTGTAT	2	2	8	BD1	2.0	.
chr13	103294453	103294482	chr13:103294453-103294482	0	AGACATGTTGACTAGAAGAGAAGCTTGCTC	2	1	10	C2	1.0	.
chr13	103296730	103296758	chr13:103296730-103296758	0	AAATATATTTGATAAAACAGAACATGTCC	2	2	9	AA1	-	.
chr13	103300004	103300030	chr13:103300004-103300030	0	AGGCAAGATTTGAGAGGGAGCAGGTCT	1	2	7	BD2	-	.
chr13	103301525	103301551	chr13:103301525-103301551	0	GATCTTGTTTAATAAGTAAACATGTTC	2	1	7	D1	1.0	.
chr13	103307717	103307741	chr13:103307717-103307741	0	TTAAATGTTTATTTGAAACTTGCTC	1	3	5	ACD1	1.0	dELS
chr13	103311385	103311406	chr13:103311385-103311406	0	AGGTATTTTCATAGGCATGCTT	2	2	2	AA1	-	.
chr13	103313321	103313351	chr13:103313321-103313351	0	GAACAGGTTCATTTAAGTGTAGAAAAAGTCC	1	2	11	AB2	1.0	.
chr13	103313848	103313869	chr13:103313848-103313869	0	AAGTATGTGTGTAAACAAGTCT	2	2	2	AD1	1.0	.
chr13	103315589	103315615	chr13:103315589-103315615	0	GAGCAAGTTTAACAGCAAAGAAAGTTT	1	1	7	A2	1.0	.
chr13	103315806	103315831	chr13:103315806-103315831	0	GAACTTGAATGAGAGGAAACATGTTC	1	2	6	DD1	-	.
chr13	103318086	103318106	chr13:103318086-103318106	0	GAACATATTTAAAGTTTGTTT	1	2	1	AA2	-	.
chr13	103319626	103319656	chr13:103319626-103319656	0	TAGCATGCTCCATTTGTTTCTAAGCTTCTTT	1	2	11	AC2	-	.
chr13	103325292	103325318	chr13:103325292-103325318	0	AATCAAGTTCTAACTTAAAACTTACTT	1	2	7	AD3	-	.
chr13	103327135	103327159	chr13:103327135-103327159	0	TGTCTTGCCTTCAATGAACAAGCTT	1	2	5	CD	1.0	.
chr13	103329031	103329060	chr13:103329031-103329060	0	TGGCAAGCCTTAAATCTATAGGGCAGGCTG	1	3	10	BCC1	1.0	CTCF-only,CTCF-bound
chr13	103330022	103330047	chr13:103330022-103330047	0	TAGCTTGTTTTTTTAAAAGCAGTTTT	1	3	6	ABC2	-	.
chr13	103330330	103330349	chr13:103330330-103330349	0	TGACTTGTCAAGGTTAGTTT	2	3	0	ACC2	-	.
chr13	103332730	103332760	chr13:103332730-103332760	0	AGGCATGTCTCACATGGCAGCAGACAAGAGA	1	3	11	CDD3	1.0	.
chr13	103334397	103334426	chr13:103334397-103334426	0	AAGCTAGGTTTTGACAAAGAACACAAGTTT	1	2	10	DD2	2.0	.
chr13	103336376	103336395	chr13:103336376-103336395	0	GATCATGTCTAATCAAGTTT	3	2	0	DD2	1.0	.
chr13	103337543	103337570	chr13:103337543-103337570	0	GGACATGTCTAGAATATTGAGAAAGTTA	1	2	8	AC1	-	.
chr13	103337708	103337730	chr13:103337708-103337730	0	AAGCAAGTTCATAGGACAAACAG	1	3	3	ACD2	1.0	.
chr13	103338367	103338392	chr13:103338367-103338392	0	ACACATGTTCAAACCAGAGCAATTTT	1	2	6	AD3	1.0	.
chr13	103341120	103341152	chr13:103341120-103341152	0	TGGCTAGTTTATTATTGGTATACAGAAATGCTA	1	3	13	ACC2	1.0	.
chr13	103343059	103343090	chr13:103343059-103343090	0	GAGCAAGTTTTTAAATTTCCATAGATTTGTAC	1	2	12	AD1	-	.
chr13	103345015	103345042	chr13:103345015-103345042	0	GAACTTGCTTTTGTAGGGGAGGAAACTT	1	2	8	AA1	-	.
chr13	103349304	103349331	chr13:103349304-103349331	0	AAGCCAGTTCTTCACAATAAGCATTTTC	2	2	8	AB3	-	.
chr13	103349854	103349884	chr13:103349854-103349884	0	GGACATTGCTGGAATTCAGCCAGACTTGCCT	2	2	11	AD1	-	.
chr13	103351422	103351447	chr13:103351422-103351447	0	GAGCATGTTTTGCAGTGAGATTTTCC	2	2	6	AA1	-	.
chr13	103353275	103353303	chr13:103353275-103353303	0	AAGCCAGCCCTGCAGCAGGGAACATTTCT	2	2	9	AB3	-	.
chr13	103358702	103358734	chr13:103358702-103358734	0	GAGCTTCCTCCTGGGTGTGCAATAGATTTGCTC	1	2	13	AA2	1.0	.
chr13	103361763	103361791	chr13:103361763-103361791	0	AAGAATGTCCTTTTCCTATAGAGTAGTCT	1	2	9	AA2	1.0	.
chr13	103362010	103362030	chr13:103362010-103362030	0	ATACAAGTTTTAGAATTGTTT	1	2	1	AD2	-	.
chr13	103363764	103363794	chr13:103363764-103363794	0	GAGCATGTGTGAGCGCAGGAGAAACTACCTT	1	2	11	AD2	3.0	.
chr13	103370318	103370347	chr13:103370318-103370347	0	AGGGTAGCTGGATCACGGAGGAACTTGTCA	1	3	10	ACC1	-	.
chr13	103370635	103370663	chr13:103370635-103370663	0	TAAGTTGCTGCTCTGAAATGAACATGCTT	1	3	9	ACC1	-	.
chr13	103371321	103371348	chr13:103371321-103371348	0	ACGGTTGCCTGGGTAGTAGGGCATGCCA	1	3	8	ACD1	3.0	.
chr13	103374497	103374524	chr13:103374497-103374524	0	GAAGATGCTTCGTATACAAGACTTTTCC	1	2	8	AA2	1.0	.
chr13	103380684	103380705	chr13:103380684-103380705	0	AAGCTTGGGCTGAGACTTGCTC	1	2	2	DD1	-	.
chr13	103381932	103381952	chr13:103381932-103381952	0	TTACAAGCCCCAAGCAAGTCC	1	2	1	CD	1.0	.
chr13	103382625	103382647	chr13:103382625-103382647	0	TGACTTGCCCTGGAGACATTTCC	1	2	3	AC2	-	.
chr13	103383110	103383130	chr13:103383110-103383130	0	CAACAAGTCTCTAGGAAGTTC	1	3	1	ACC2	1.0	.
chr13	103384380	103384407	chr13:103384380-103384407	0	GAGCAAGTTTCATACGTGGAATATTCTC	2	2	8	AA1	-	.
chr13	103384490	103384518	chr13:103384490-103384518	0	GAACATGGCAACTTGAACATAACTTGCTT	1	3	9	CCD2	1.0	.
chr13	103385334	103385356	chr13:103385334-103385356	0	AAACAAGTTTTATAAGCTTCTTG	1	2	3	AC3	-	.
chr13	103388088	103388118	chr13:103388088-103388118	0	GAGCTGGCCTCTGTTAGTTGAGAGCATGCAT	1	2	11	BD2	1.0	.
chr13	103390331	103390360	chr13:103390331-103390360	0	TAACATGTTACATGCCACTCAATCTAGCCT	1	3	10	CCD2	1.0	.
chr13	103394848	103394874	chr13:103394848-103394874	0	AAACTTGTTTGGATTGAAACCCAGTTT	1	2	7	BD1	-	.
chr13	103395424	103395445	chr13:103395424-103395445	0	GAACTTGACTCCAAACATGCGC	2	2	2	DD2	2.0	.
chr13	103396999	103397021	chr13:103396999-103397021	0	TAACTTGTTCCATGGACAACTTG	1	3	3	ACC1	-	.
chr13	103399008	103399030	chr13:103399008-103399030	0	TGACATGCCCTGGAGACATTTTC	1	2	3	AC2	-	.
chr13	103399394	103399416	chr13:103399394-103399416	0	AAAATAGTTCTGGGGACATGGTC	1	2	3	AD3	1.0	.
chr13	103399497	103399518	chr13:103399497-103399518	0	AAGCATGCTGTGAGGCCTGCTG	1	3	2	BCC2	4.0	.
chr13	103402175	103402198	chr13:103402175-103402198	0	GGACAAGTTTGAGTGGGCGTCTTT	1	2	4	AB1	1.0	.
chr13	103402572	103402598	chr13:103402572-103402598	0	AAGCATTTTCATGAGAAAAACCAGTCT	1	2	7	AB2	-	.
chr13	103403666	103403698	chr13:103403666-103403698	0	AAGCATCTTTCTTTTGTAATTGGAGGCAATTTC	1	2	13	AA2	-	.
chr13	103405828	103405860	chr13:103405828-103405860	0	GAGTCAGCCCTTACGGATGTACTGGACTTGCCT	1	2	13	AB4	-	.
chr13	103407298	103407319	chr13:103407298-103407319	0	AAGGATGTTTTAAAACAATTTT	1	2	2	AA2	1.0	.
chr13	103408139	103408160	chr13:103408139-103408160	0	CAACTTGCCCCAGGGCATCTCA	2	3	2	ACC1	-	.
chr13	103408418	103408437	chr13:103408418-103408437	0	AGGCAAGTCCTCACTTGCTG	2	3	0	CCD2	1.0	.
chr13	103408554	103408578	chr13:103408554-103408578	0	GGACTGGTCTCATGGGGACTACTCT	1	2	5	AB2	-	.
chr13	103410594	103410626	chr13:103410594-103410626	0	AAAGATGCCTAATTTCAATTTAGGAGCCTGCCC	1	2	13	AB2	-	.
chr13	103411082	103411103	chr13:103411082-103411103	0	GGGCTAGTTTCCATGAATGTTT	2	2	2	AD1	1.0	.
chr13	103419551	103419572	chr13:103419551-103419572	0	GAGCTAATATTAAAACTTGCTC	1	2	2	AD1	-	.
chr13	103419796	103419824	chr13:103419796-103419824	0	AGGCAACTTTAAAAAATTAAAACTACTCT	1	2	9	AA2	2.0	.
chr13	103420307	103420336	chr13:103420307-103420336	0	AGAAATGTTTTGGATTTCAGAAACTTGCAT	1	2	10	AD3	-	.
chr13	103421873	103421895	chr13:103421873-103421895	0	GAACTACTTTTTGAATCATGTTT	1	2	3	AD2	-	.
chr13	103425136	103425155	chr13:103425136-103425155	0	AGGTTTGCTAGGACAAGCCA	3	3	0	ACC1	-	.
chr13	103425274	103425297	chr13:103425274-103425297	0	AGGGTGGCCCAAGGAAGCAAGTTT	1	2	4	AB1	-	.
chr13	103427024	103427049	chr13:103427024-103427049	0	GGACAATTTTGAACTTAGGCAAGGTT	1	2	6	AD2	-	.
chr13	103432597	103432629	chr13:103432597-103432629	0	GGACTTGATTAGAGGTGCATACAAAAAAAGCTT	1	2	13	AD2	-	dELS
chr13	103437653	103437674	chr13:103437653-103437674	0	GAACATTTTGCACAGCTTGTTC	1	3	2	ACC2	-	.
chr13	103438161	103438184	chr13:103438161-103438184	0	AGACTAGCCCTTTGAAACTGGCAC	1	2	4	BD4	-	dELS,CTCF-bound
chr13	103441558	103441584	chr13:103441558-103441584	0	AGAATGGTCCCATACACAGGCATGTCT	2	2	7	AB1	1.0	.
chr13	103446839	103446859	chr13:103446839-103446859	0	AAACAACTTAAGAACATGTCT	1	2	1	AC1	-	.
chr13	103451004	103451029	chr13:103451004-103451029	0	CAGCATGTTTGTTCTTAAAGATGTTT	1	2	6	AC2	-	.
chr13	103451665	103451687	chr13:103451665-103451687	0	TGGCAAGCCTAGTGAGAAAGTTT	1	2	3	AC2	1.0	.
chr13	103452458	103452482	chr13:103452458-103452482	0	GAGCTTGTTTTTTTCTGGCATCCTG	1	3	5	ACC1	1.0	.
chr13	103457679	103457710	chr13:103457679-103457710	0	GAATTTGTTTTTGAGTTTGTGTAGATATGCTT	1	2	12	AA2	-	.
chr13	103459722	103459741	chr13:103459722-103459741	0	GAACTTGCTCAGGAAAACTT	1	2	0	AA1	-	.
chr13	103460373	103460404	chr13:103460373-103460404	0	GAACTTGCTCATGTAACCAATACCACTTGTTC	1	2	12	CD	-	.
chr13	103461532	103461552	chr13:103461532-103461552	0	AAACATGTTAAAGATTAGTTG	1	3	1	ACC2	-	.
chr13	103465099	103465122	chr13:103465099-103465122	0	GATTATGTTTTTAAAAACTTGTTG	1	3	4	ACD1	-	.
chr13	103468980	103469011	chr13:103468980-103469011	0	GAAATAGTCTTTCATTTCTGAGGAAAATGTTT	1	2	12	AA2	-	.
chr13	103469386	103469411	chr13:103469386-103469411	0	AAACTAGCCAGGATCAGAGCTACTTA	1	3	6	ACC1	-	dELS
chr13	103469713	103469735	chr13:103469713-103469735	0	AAACAAGTTTTCAAATTATGTTT	2	2	3	AD1	2.0	.
chr13	103473759	103473790	chr13:103473759-103473790	0	AAGGTTGCATCCCAAAAAGATGAAGCTTGTTT	1	2	12	AD1	1.0	.
chr13	103475520	103475547	chr13:103475520-103475547	0	GGACATGCTTGATTTAACCAACTTGTGT	1	2	8	CD	1.0	.
chr13	103478174	103478196	chr13:103478174-103478196	0	AAACTGGTTTAAAAAGCTATTTT	1	2	3	AB2	-	.
chr13	103485199	103485220	chr13:103485199-103485220	0	AGGGGTGCTCCCAGGCTTGCTG	1	3	2	ABC1	2.0	.
chr13	103488588	103488616	chr13:103488588-103488616	0	GGAGAAGTTTTTGACTTTGAAACTACCTT	1	2	9	AA2	1.0	.
chr13	103489524	103489547	chr13:103489524-103489547	0	GAACTTGTGCATGGGAACAAGCTA	1	2	4	CD	-	.
chr13	103489601	103489633	chr13:103489601-103489633	0	AGGCTTATCTTAATTAGCCGCAGATGCATGTTT	1	2	13	AD2	1.0	.
chr13	103489994	103490017	chr13:103489994-103490017	0	AAACAAGTGTTTGTGAACATGATT	1	2	4	DD2	-	.
chr13	103490232	103490262	chr13:103490232-103490262	0	AAACTTGTCAGAAGAATTCTGAGGTTTGCCG	1	3	11	ACC2	-	.
chr13	103490426	103490452	chr13:103490426-103490452	0	GAGATAGTTTTATTTTGGGGTATGCTT	1	2	7	AA2	-	.
chr13	103491225	103491256	chr13:103491225-103491256	0	GAGCAACCCCTTGTCCCTTGGAAAACATCTTT	1	2	12	AA2	-	.
chr13	103491511	103491533	chr13:103491511-103491533	0	GTGCATGCTTCTGAAACATGGCT	1	2	3	DD3	-	.
chr13	103494138	103494159	chr13:103494138-103494159	0	AAGCTAGTCACTAAGTTAGTTT	1	2	2	AC2	1.0	.
chr13	103495035	103495067	chr13:103495035-103495067	0	AAACTTTTCTCAAGCAGTAGTCAAGAGAAGTTT	1	2	13	AA2	-	.
chr13	103495334	103495365	chr13:103495334-103495365	0	GAGCATGTTTTGTTCTTTTCAAAAAGTTTTTC	2	2	12	AA1	-	.
chr13	103496238	103496268	chr13:103496238-103496268	0	AGGCTACTCTGGTTTTTAGTTGAACTTGTAT	1	2	11	AD2	-	.
chr13	103496421	103496446	chr13:103496421-103496446	0	AGGCATGCTCATTTATAAGTTTTTCT	2	2	6	AA1	-	.
chr13	103497873	103497899	chr13:103497873-103497899	0	AAACAACCCTCTGAGTGAAGCAAGCAC	1	2	7	AD2	-	.
chr13	103498243	103498275	chr13:103498243-103498275	0	AAGCTTGATAAAATCACTTTGAAGAGCTTGTTA	1	3	13	CCD2	1.0	.
chr13	103502182	103502211	chr13:103502182-103502211	0	TGACTTGACTGAATTCTTGAGGGCAAGCCT	1	2	10	CD	-	.
chr13	103502871	103502898	chr13:103502871-103502898	0	TGGCAAGTTTTAGTTATTGAGCTTATGT	1	3	8	ACD2	1.0	.
chr13	103503888	103503916	chr13:103503888-103503916	0	GGGGTTGTTTTTTTCCTGTAAATTTGTTT	1	2	9	AA2	-	.
chr13	103506149	103506172	chr13:103506149-103506172	0	TTGTAAGTCTCTAAGGACTTGCTT	1	3	4	ACD1	1.0	.
chr13	103507446	103507473	chr13:103507446-103507473	0	GAACTTCCTCCTAAGCTCGGAGTAGTTT	1	2	8	AA2	-	.
chr13	103513563	103513586	chr13:103513563-103513586	0	GGCCTAGTTTTGTGAAGATTGTTT	1	2	4	AD2	1.0	.
chr13	103518864	103518888	chr13:103518864-103518888	0	AAATTAGTTTGCTTGAAATATGCCT	1	2	5	AA2	-	.
chr13	103521573	103521599	chr13:103521573-103521599	0	AGACATGTCAAAAGCTAAGACAGGCTA	1	3	7	BCC1	-	.
chr13	103521601	103521625	chr13:103521601-103521625	0	AAGCTAGACTGATAGCAGCAAGTTA	1	3	5	CCD2	-	.
chr13	103523893	103523913	chr13:103523893-103523913	0	AAACTTGTTTAAAATTTGTTT	1	1	1	A2	-	.
chr13	103524305	103524330	chr13:103524305-103524330	0	GAGCTTATTTAACACAGGACTAGGCT	1	2	6	AD2	-	.
chr13	103524517	103524536	chr13:103524517-103524536	0	AGGCTTTTCCAGAAAAGTTC	1	2	0	AA2	-	.
chr13	103525653	103525676	chr13:103525653-103525676	0	AGACTTGCTTTTTGGAACAAACAT	1	2	4	AD4	-	.
chr13	103526872	103526901	chr13:103526872-103526901	0	AGCCATGTTTGTCTTTTAAAAAGTATGCTT	1	2	10	AD2	1.0	.
chr13	103531229	103531250	chr13:103531229-103531250	0	AAACTTGTCACCAAATTTGTTT	1	2	2	AC2	-	.
chr13	103532603	103532631	chr13:103532603-103532631	0	AGGCATCCTTCAGAAAAGAGAACTTGTTA	1	2	9	AC2	-	.
chr13	103532747	103532772	chr13:103532747-103532772	0	AAAGAAGCCTCATCATGGACATCTTT	1	2	6	AA2	-	.
chr13	103534720	103534746	chr13:103534720-103534746	0	TTGCCTGTTCCTCTAAAGAACATGCCT	1	3	7	BCD1	-	.
chr13	103536140	103536170	chr13:103536140-103536170	0	ACACAATTCTTTGGCAGAGTCAGACTTGTTT	1	2	11	AD1	2.0	.
chr13	103536774	103536801	chr13:103536774-103536801	0	CAGGATGTTAAATTGAAAGAGCAAGTCT	1	3	8	ACC1	-	.
chr13	103537029	103537054	chr13:103537029-103537054	0	GGGGTAGCTGCAGTAGAAGCTTGCCT	1	2	6	AC1	1.0	CTCF-only,CTCF-bound
chr13	103539750	103539780	chr13:103539750-103539780	0	AAACAATTTTTAAGCATCATCTGGCATGTCT	1	2	11	AC2	-	.
chr13	103541352	103541383	chr13:103541352-103541383	0	AAGCCAGTTCATTTTTGCAAATATGCTAGTCT	1	2	12	BD2	1.0	.
chr13	103542163	103542192	chr13:103542163-103542192	0	AAACTTATTTCAGAAAGAAGAAAAATGCTC	1	2	10	AA2	2.0	.
chr13	103544579	103544606	chr13:103544579-103544606	0	AAACATGACAATGATTTTGAACTAGCCC	1	2	8	CD	-	.
chr13	103546660	103546687	chr13:103546660-103546687	0	GAGCTTGCCAACCCTGTGTAGTTAGTTC	1	3	8	ACC2	1.0	.
chr13	103548113	103548132	chr13:103548113-103548132	7	CAGCAAGCCCAGACATGTTA	5	2	0	CC	-	.
chr13	103556605	103556630	chr13:103556605-103556630	0	AACCAAGGTTCAGGAGAAACATGTTC	1	2	6	DD1	1.0	.
chr13	103556688	103556707	chr13:103556688-103556707	0	AGACATTTCTTGGCTTGTTG	3	3	0	ACC2	-	.
chr13	103556908	103556933	chr13:103556908-103556933	0	GGACATATCTTTTTAGGGGCCAGCCT	1	2	6	AB2	2.0	.
chr13	103557012	103557031	chr13:103557012-103557031	0	AGACCTCCTCAAGCTAGCCT	3	2	0	AB1	3.0	.
chr13	103557317	103557342	chr13:103557317-103557342	0	AGACATGCTCAATTCTTGACTTATTT	1	2	6	AC1	-	.
chr13	103557877	103557902	chr13:103557877-103557902	0	GAACATGTTTTTGTCTGAAATAGATT	2	2	6	AD1	2.0	.
chr13	103558099	103558119	chr13:103558099-103558119	0	CTGCTAGCCTGAGGCATGCCG	2	3	1	CCD1	-	.
chr13	103560203	103560235	chr13:103560203-103560235	0	AAACAAATTTCCAAGAAAAATAAAAACAACCCC	1	2	13	AA2	-	.
chr13	103563055	103563080	chr13:103563055-103563080	0	AGGCTGGCCTAGAGGTTGGCATGTTT	1	2	6	BC2	1.0	.
chr13	103564694	103564716	chr13:103564694-103564716	0	CGACATGCTCTGGAGACAGTTTT	1	3	3	ABC2	-	.
chr13	103567749	103567781	chr13:103567749-103567781	0	AAGCATGTTTTCCAGTCCAGTCAAAGGATTTCC	2	2	13	AA1	-	.
chr13	103568007	103568026	chr13:103568007-103568026	0	AAACTTATTTAGAAATGTTT	1	2	0	AA2	1.0	.
chr13	103570954	103570981	chr13:103570954-103570981	0	AGGCAAGTTGAGACTCTTAGGCTAGTGG	1	3	8	CCD1	1.0	.
chr13	103571533	103571561	chr13:103571533-103571561	0	AAACATGCCTTTAACATAAAAAATTGTAT	2	2	9	AD1	1.0	.
chr13	103574460	103574487	chr13:103574460-103574487	0	AAATATGCCTCAAGTGCAGGAAATGTCC	1	2	8	AA2	1.0	.
chr13	103575179	103575200	chr13:103575179-103575200	0	AGGCTAGTCTAGAGGCTTTCAA	1	3	2	ACD2	-	.
chr13	103575272	103575303	chr13:103575272-103575303	0	GGACATATTCATGTGACCTTTAAAGCATTTTC	1	2	12	AA2	1.0	.
chr13	103585109	103585139	chr13:103585109-103585139	0	AGACATGCTGCTTTATATGGAAAACTGGTCT	1	2	11	BC2	1.0	.
chr13	103590053	103590075	chr13:103590053-103590075	0	AAGCAAGTGTTATAAACATATTT	1	2	3	AD2	-	.
chr13	103597632	103597660	chr13:103597632-103597660	0	AAACTAGTTATATATTTTAAAACTTTTTC	1	2	9	AC2	-	.
chr13	103597671	103597691	chr13:103597671-103597691	0	AGACTTGCTTTAGGAATTTTT	2	2	1	AA1	-	.
chr13	103598625	103598644	chr13:103598625-103598644	0	TATGTTGCCCAGACTAGCCC	2	3	0	ACD1	1.0	.
chr13	103599147	103599170	chr13:103599147-103599170	0	GAACTTTTTTTTAGAGACAAGGTC	1	2	4	AD2	1.0	.
chr13	103606048	103606074	chr13:103606048-103606074	0	GGGCTTGCACTAATACTGGACTTGGCT	1	2	7	DD2	-	.
chr13	103606198	103606222	chr13:103606198-103606222	0	GGGCAGGTCTTTGGCAGGCCAGCTC	1	2	5	BB2	-	.
chr13	103613397	103613428	chr13:103613397-103613428	0	AGACATGTTAATATTAGGGTTAAAGCTTTTTA	1	3	12	ACC1	1.0	.
chr13	103618266	103618298	chr13:103618266-103618298	0	CAGCTGGCCTGCACCTTTCCTAAGGGCTAGCCT	1	2	13	BC1	1.0	.
chr13	103619437	103619463	chr13:103619437-103619463	0	GAAAATGCTTTCACATAAGACAAATTT	1	2	7	AA2	-	.
chr13	103623796	103623821	chr13:103623796-103623821	0	AAGCATTTCTACTTTCAAGCAGGTTT	1	2	6	AB2	1.0	.
chr13	103623873	103623893	chr13:103623873-103623893	0	GGGCTAGACCAGGAGATGTTC	1	2	1	AD2	-	.
chr13	103625592	103625612	chr13:103625592-103625612	0	AGGCTAGTTTTAGACAACTGG	1	3	1	ACD2	-	.
chr13	103625824	103625849	chr13:103625824-103625849	0	GTACATGTTCATGAGAAAAATTGTCC	1	2	6	AD2	1.0	.
chr13	103626326	103626349	chr13:103626326-103626349	0	GAGAAAGCCTTTAATGGCAAGTTT	1	2	4	AC2	-	.
chr13	103629456	103629484	chr13:103629456-103629484	0	AAACACGTCCAGACACTCAAAATATGTTT	1	2	9	AB2	1.0	.
chr13	103632541	103632560	chr13:103632541-103632560	0	AAACATGTGTAAGCTTTTTT	3	2	0	AD2	-	.
chr13	103633358	103633388	chr13:103633358-103633388	0	TTACATGCTTTTTAGACTACAAGGCAAGCTT	1	2	11	CD	-	.
chr13	103636053	103636074	chr13:103636053-103636074	0	AAACATTATTCTGGGCATGTCT	2	2	2	AD1	-	.
chr13	103639422	103639452	chr13:103639422-103639452	0	GAGATTGCCCAGATACAAATTAGAGTTGTCT	1	2	11	AA2	1.0	.
chr13	103641573	103641597	chr13:103641573-103641597	0	ACACTTGCCTCTAGAAAGCTTGCTG	1	2	5	CD	-	.
chr13	103644502	103644530	chr13:103644502-103644530	0	AGTCTTGTTCTTTTTGCTCAGGATTGCTT	1	2	9	AD2	-	.
chr13	103647046	103647069	chr13:103647046-103647069	0	AAGCTTGACTGAGTGGGCTTATTT	1	2	4	AD2	1.0	.
chr13	103647275	103647305	chr13:103647275-103647305	0	GAGCTTGCCCTGGTGGTGGTAACCCATGCCT	1	2	11	DD1	1.0	.
chr13	103649775	103649800	chr13:103649775-103649800	0	GAGCAAATCTAAGTCTAAGGTTGTCC	1	2	6	AA2	-	.
chr13	103652282	103652306	chr13:103652282-103652306	0	GGTTATGTCCATAAAGAGCTTGTTA	1	3	5	ACD1	-	.
chr13	103655242	103655270	chr13:103655242-103655270	0	AGTCTAATTCAATGTTGCTAGGCATGTTT	2	2	9	AD1	-	.
chr13	103657771	103657803	chr13:103657771-103657803	0	GGACATGCACAGGCTCAAAGGGAAGATATGTCC	1	2	13	AD2	-	.
chr13	103659254	103659286	chr13:103659254-103659286	0	CAGCACGTTCTGTTTCATATGGAAGACAAGTTA	1	3	13	BCC2	2.0	.
chr13	103660760	103660791	chr13:103660760-103660791	0	GGGAATGCCCCTTAATCTTGTGAAACATATCC	1	2	12	AA2	-	.
chr13	103670166	103670191	chr13:103670166-103670191	0	TGACATCTTCAGAAATAGACATGTTC	1	2	6	AC1	-	.
chr13	103670404	103670429	chr13:103670404-103670429	0	AAACTATACTGTTTGGAAACATGTCT	2	2	6	AD1	1.0	.
chr13	103671982	103672003	chr13:103671982-103672003	0	AAGCTAGCCCTTGAACTTCTTT	1	1	2	A1	-	.
chr13	103672773	103672793	chr13:103672773-103672793	0	AGGCATATTTCAAACAATTCT	1	2	1	AA2	-	.
chr13	103676496	103676525	chr13:103676496-103676525	0	AGACAAGTTATCTGATTCCCAGAGAAGCCA	1	3	10	ACC2	-	.
chr13	103680605	103680631	chr13:103680605-103680631	0	AAACCAGCTCGTGTTTGGGGCATTTCT	2	2	7	AB3	-	.
chr13	103681360	103681380	chr13:103681360-103681380	0	GACCTTGTTTCAAACTACCTT	1	2	1	AD3	-	.
chr13	103683756	103683781	chr13:103683756-103683781	0	CAGCAAACCGGGAATTAAACATGTTT	1	3	6	ACC2	-	.
chr13	103684306	103684336	chr13:103684306-103684336	0	AGGGTAGCTCAGTCCTAAAACAGGAATGCTT	1	2	11	AA2	1.0	.
chr13	103685438	103685466	chr13:103685438-103685466	0	GGACACGTTTGGAGAGTGAAAGTTTGTCC	1	2	9	AB2	2.0	.
chr13	103688621	103688642	chr13:103688621-103688642	0	AAATTTGTTAGGGAACTTGTTT	1	2	2	AC1	-	.
chr13	103691859	103691890	chr13:103691859-103691890	0	AAACTAGTTGGAAAGTTTTTCTTTGCTTGTCT	1	3	12	CCD2	-	.
chr13	103694232	103694253	chr13:103694232-103694253	0	AAACATGCCTATGGGCTTGTAA	2	2	2	CD	-	.
chr13	103697080	103697105	chr13:103697080-103697105	0	AGACATGCTTTCTTGTGAAGTTATTT	2	2	6	AA1	-	.
chr13	103697509	103697535	chr13:103697509-103697535	0	TGGCATGCTCGGCCATTCTACAAGCTT	1	3	7	CCD2	-	dELS,CTCF-bound
chr13	103702880	103702899	chr13:103702880-103702899	2	GGAGTTGTCTGGACATGTTC	4	1	0	A1	-	.
chr13	103704701	103704732	chr13:103704701-103704732	0	CAACAAGTTCAAAGAACTTCATGAACATCTTA	1	3	12	ACC1	-	.
chr13	103705588	103705611	chr13:103705588-103705611	0	GAATTTCTTCACAGAAACATGTTT	2	2	4	AA1	-	.
chr13	103708091	103708110	chr13:103708091-103708110	0	GAGTATGCTTCAACAAGTTG	4	3	0	ACC1	1.0	.
chr13	103713112	103713139	chr13:103713112-103713139	0	ATGCTAGCTTTGAAAATTAGGCAAGCTT	1	1	8	D1	1.0	.
chr13	103719326	103719349	chr13:103719326-103719349	0	TAACAAGTTTTAATTAACTAACTC	1	3	4	ACC1	2.0	.
chr13	103720011	103720031	chr13:103720011-103720031	0	AAACTAGTCTCAAACTCCCTG	1	3	1	ABC2	1.0	.
chr13	103725671	103725699	chr13:103725671-103725699	0	TGGCAAATTCTCTTTAGGAAAACATGCTT	1	2	9	AC1	1.0	.
chr13	103726612	103726639	chr13:103726612-103726639	0	AAGTAAGCCCTAATTAGCAAACTTGGTT	1	2	8	AD3	1.0	.
chr13	103727496	103727521	chr13:103727496-103727521	0	AAAAATCTCTTTATAAAGACTTGTCT	2	2	6	AA1	2.0	.
chr13	103727763	103727795	chr13:103727763-103727795	0	TGGGATGCCTTCCTAGACACTCTGAGCAAGTCT	1	2	13	AC3	2.0	.
chr13	103731566	103731590	chr13:103731566-103731590	0	AAGCAAATTGGCATTAGACTTGTCC	1	2	5	AC1	1.0	.
chr13	103736542	103736571	chr13:103736542-103736571	0	GAGAATCCCCGGGGCTGCAAAAACAAGCTC	2	2	10	AA1	-	.
chr13	103745868	103745890	chr13:103745868-103745890	0	CAGCTAGCTTTTATAACAAGCCC	1	2	3	CC	2.0	.
chr13	103748839	103748863	chr13:103748839-103748863	0	AAGCTAGCTCCAGTTCAAAAAGTTT	1	2	5	AC1	1.0	.
chr13	103750861	103750892	chr13:103750861-103750892	0	AGTCTTCTTCACTGATCCTCAAAGGCAAGTTT	1	2	12	AD1	1.0	.
chr13	103752384	103752416	chr13:103752384-103752416	0	AAACAAACATCAGAGCTTTAAATAGGCATGTTT	2	2	13	AD1	1.0	.
chr13	103755623	103755651	chr13:103755623-103755651	0	AAGCTTGGTTTTCCAAATTAAATATGTTT	1	2	9	AD2	1.0	.
chr13	103758774	103758802	chr13:103758774-103758802	0	CGTCATGTTTCAAAACATTTGACTTGTCT	1	3	9	CCD1	2.0	.
chr13	103759559	103759580	chr13:103759559-103759580	0	AAACTGCTTTTGGGACTTGTTC	1	2	2	AB1	-	.
chr13	103761998	103762017	chr13:103761998-103762017	0	GGGAAAGTTTAAACTACTTT	1	2	0	AA2	-	.
chr13	103764308	103764331	chr13:103764308-103764331	0	AACCAATCCTGGTTAGACATGTTT	2	2	4	AD1	-	.
chr13	103764898	103764917	chr13:103764898-103764917	0	AAACTACCTTTAACAAGTTA	2	3	0	ACC2	-	.
chr13	103770701	103770733	chr13:103770701-103770733	0	AAACATGACCCCTCAAAACTTTAAAAATAGTTC	1	2	13	AD2	-	.
chr13	103773638	103773668	chr13:103773638-103773668	0	AGACAAACCCATGCTGTGGAAAGACTAACCC	1	2	11	AA2	-	.
chr13	103774844	103774870	chr13:103774844-103774870	0	GGACTTTTCTCTCTCATAGGTAAGTTC	1	2	7	AA2	-	.
chr13	103774871	103774897	chr13:103774871-103774897	0	TCACTTGTCTGTGAGACAAGCAAGCTG	1	3	7	CCD1	-	.
chr13	103778525	103778553	chr13:103778525-103778553	0	GGACTTCTTTCAAAATTGGAAACAAGTCC	1	1	9	A2	1.0	.
chr13	103782731	103782760	chr13:103782731-103782760	0	AAGCTACTTTCATACTTCAAAGACATGATT	1	2	10	AD2	-	.
chr13	103786777	103786799	chr13:103786777-103786799	0	TGACATGCCTTGGAGACATTTTC	1	2	3	AC2	1.0	.
chr13	103787450	103787481	chr13:103787450-103787481	0	CAGCAAGTTTCTAATACATTGCAAACTTTCCC	1	2	12	AC2	1.0	.
chr13	103793015	103793045	chr13:103793015-103793045	0	CAGCAAGTCTTTAGAAGTTCCAAACTTTCCC	1	2	11	AC2	1.0	.
chr13	103796390	103796414	chr13:103796390-103796414	0	ATGGATGTCTTTTTTAGGCATGTCC	1	2	5	AD4	-	.
chr13	103796953	103796972	chr13:103796953-103796972	0	AGACCAGCCTGGGCAACCTT	3	2	0	AB3	1.0	.
chr13	103797265	103797297	chr13:103797265-103797297	0	GTACCTGCCTTATACTTAGATAAGAGCATGTCC	2	2	13	BD4	-	.
chr13	103799747	103799774	chr13:103799747-103799774	0	CAGCTTGCTTCTGTAATAAATCTTGTTT	1	2	8	CD	2.0	.
chr13	103804180	103804201	chr13:103804180-103804201	0	AGGCAAGCCTAAAAGCGTGCTA	1	2	2	BC1	1.0	.
chr13	103805071	103805099	chr13:103805071-103805099	0	AAACATTTCCAGTTTGGCAAAAGATGCTT	1	2	9	AA2	-	.
chr13	103807152	103807184	chr13:103807152-103807184	0	AGACATGTTTGAATAATCATATGGGGAAAGTAC	2	2	13	AD1	-	.
chr13	103810000	103810029	chr13:103810000-103810029	0	GGGTTTGCTCAGGAAAACAGAAACAACTCT	1	2	10	AA2	1.0	.
chr13	103810496	103810519	chr13:103810496-103810519	0	AAGCTTTTCCAGAAAAAGTTGTCC	1	2	4	AA2	-	.
chr13	103811162	103811194	chr13:103811162-103811194	0	AGGTTTGCCCTTTGAAGAGATAATAACAAGTTG	1	3	13	ACC1	1.0	.
chr13	103816024	103816053	chr13:103816024-103816053	0	TAACTTGTTTAATTCTCATTAAAGAAGTCC	1	2	10	AC2	1.0	.
chr13	103818758	103818783	chr13:103818758-103818783	0	GAGCATATCCAAAGATGAACAATTTT	1	2	6	AA2	1.0	.
chr13	103820718	103820748	chr13:103820718-103820748	0	AGGCTGGTTTCTCCTGGGCTCAAGCAATCCC	1	2	11	AB2	1.0	.
chr13	103825108	103825139	chr13:103825108-103825139	0	GGGGTTGTTCTTTTTTTCTTGTAAATTTGTTT	1	2	12	AA2	-	.
chr13	103826950	103826976	chr13:103826950-103826976	0	GAACTTGTTATTGGATTCAACTTCTTC	1	3	7	ACC1	-	.
chr13	103828971	103828999	chr13:103828971-103828999	0	GAACATGCTCCTTTAGCTCGGAGGAGTTT	2	2	9	AB1	1.0	.
chr13	103829849	103829873	chr13:103829849-103829873	0	AGACATCCCTCCCGCAACCAAGCTC	1	2	5	AD2	-	.
chr13	103830178	103830205	chr13:103830178-103830205	0	TGGCTTGCAAAGACTGTGGGACAAGCCC	1	3	8	CCD2	-	.
chr13	103832061	103832081	chr13:103832061-103832081	0	CAACAAGTCTCTAGGAAGTTC	1	3	1	ACC2	1.0	.
chr13	103833030	103833050	chr13:103833030-103833050	0	GAACTTTCTAGAGACTTGTTA	1	3	1	ACC2	-	.
chr13	103834193	103834218	chr13:103834193-103834218	0	AAAGTAGTTCATTTTGGAGCTAGCTT	1	1	6	A1	1.0	.
chr13	103837988	103838017	chr13:103837988-103838017	0	AAATTAGTTTATATTATAGAAGACAAGACT	1	2	10	AD3	-	.
chr13	103838832	103838855	chr13:103838832-103838855	0	TAACTAGTTCTCATGGGCATGCTT	2	1	4	C1	-	.
chr13	103840361	103840393	chr13:103840361-103840393	0	GGAAAAGTTCTCAATGCTCAAAGAAAGATGCCC	1	2	13	AA2	1.0	.
chr13	103840815	103840839	chr13:103840815-103840839	0	GAAAATGCCTAAGGCAAACAACTTT	1	2	5	AA2	1.0	.
chr13	103843188	103843219	chr13:103843188-103843219	0	AGACAAGTCTATATTTACAGTGAGGCATTTTA	1	2	12	AC3	-	.
chr13	103844430	103844453	chr13:103844430-103844453	0	AAACAAGTCTTCCTGTTCTAGTTT	1	2	4	DD1	-	.
chr13	103845907	103845939	chr13:103845907-103845939	0	GAACTAGTTTGAGTAAAGGGGAAAAGAAAGTAT	1	2	13	AD1	-	.
chr13	103848407	103848427	chr13:103848407-103848427	0	TGACTTGCCCAAGGCAAGAGC	1	3	1	CDD3	-	.
chr13	103854263	103854293	chr13:103854263-103854293	0	AAACATGCTTTGTATGACTTGAAACTTTTTA	1	2	11	AC3	-	.
chr13	103855805	103855833	chr13:103855805-103855833	0	AAATAAGCTTATCAGGAATACGCATGTTT	1	2	9	AD2	1.0	.
chr13	103856627	103856656	chr13:103856627-103856656	0	AGGCTTATTTATTCCACAGAAGGCTTGTCT	1	1	10	A2	1.0	.
chr13	103860511	103860542	chr13:103860511-103860542	0	AGACTTACCTTTTTTAATGATTAACCTAGCTT	1	2	12	AD2	-	.
chr13	103860971	103860996	chr13:103860971-103860996	0	AAACATATTTTGAATCGGAAAAGCCT	1	2	6	AA2	1.0	.
chr13	103861337	103861365	chr13:103861337-103861365	0	AGGATTGTTTTGAAGGAGTAAGGAAGTCT	1	2	9	AA2	-	.
chr13	103862405	103862429	chr13:103862405-103862429	0	GTGCATGTCTTTTGAGAGTTAGCTT	1	2	5	AD2	-	.
chr13	103863347	103863378	chr13:103863347-103863378	0	TGGCAATCTGTCAAAATTAGCCAAACTTGTTT	1	3	12	ACC2	-	.
chr13	103863843	103863875	chr13:103863843-103863875	0	GGGCTTGCTGTATACACAGCACTAATCTAGCCA	1	3	13	CCD2	1.0	.
chr13	103868816	103868836	chr13:103868816-103868836	0	AGAGTAGTTTAGAACAGGTTT	1	2	1	AB3	1.0	.
chr13	103878575	103878605	chr13:103878575-103878605	0	GAACATCTCTTTTTCTTGACTGTGCATGTTT	1	2	11	AD2	-	.
chr13	103879463	103879484	chr13:103879463-103879484	0	AAGCATGCCTTGAGATTAGTTT	1	1	2	A2	-	.
chr13	103882501	103882520	chr13:103882501-103882520	0	AGACATGTTAAAACTGGTCC	4	2	0	BC2	-	.
chr13	103883708	103883737	chr13:103883708-103883737	0	AAGCTTTCTTGCATTCTCAAGGGCATGCTA	1	2	10	AC2	-	dELS,CTCF-bound
chr13	103883817	103883836	chr13:103883817-103883836	0	AGGCATGCTCTGACAAGGCT	4	2	0	CD	-	dELS,CTCF-bound
chr13	103884874	103884894	chr13:103884874-103884894	0	GTGCATGCCTGAGTCTAGTTT	2	2	1	DD2	1.0	.
chr13	103892255	103892275	chr13:103892255-103892275	0	AAGTTTGTTTGAGACAACTTC	1	2	1	AA2	3.0	.
chr13	103892486	103892510	chr13:103892486-103892510	0	CGTCTAGTTGCAGGAAAACAAGCTT	1	3	5	CCD1	1.0	.
chr13	103892658	103892683	chr13:103892658-103892683	0	AAAATTGTCTTGCATGAAACCAGTCC	1	2	6	AB2	-	.
chr13	103893585	103893614	chr13:103893585-103893614	0	CAACATTTCTTAAACATTTCAAGCATGCTA	1	3	10	ACC2	1.0	.
chr13	103898546	103898571	chr13:103898546-103898571	0	AGGCTTGACTCCAGGGGGGCATTTCT	1	2	6	AD2	-	CTCF-only,CTCF-bound
chr13	103899179	103899200	chr13:103899179-103899200	0	AAGTGAGCTTGAAGACAAGCTA	1	3	2	ABC1	2.0	.
chr13	103902036	103902059	chr13:103902036-103902059	0	AAATTTGTTTGCATAAAGTTGTTC	1	2	4	AA2	-	.
chr13	103902439	103902468	chr13:103902439-103902468	0	AAACTTGTTTTATAACCTTGAATATAGCTT	1	2	10	AD1	-	.
chr13	103908412	103908442	chr13:103908412-103908442	0	AGGCATGTACAAGTGCCACTGGAGATTGTTT	1	2	11	AD2	1.0	.
chr13	103909936	103909966	chr13:103909936-103909966	0	GGGCTAGTTCCATTTCTTAATTAGCAAGTTA	1	2	11	CC	3.0	.
chr13	103910416	103910446	chr13:103910416-103910446	0	AAACTTGCTAGAGAAATTAAAGAAAATGTTA	1	3	11	ACC2	1.0	.
chr13	103914187	103914215	chr13:103914187-103914215	0	GATCATGTTCATGTTTTCTAGGCCAGCTT	1	2	9	BD2	-	.
chr13	103916783	103916802	chr13:103916783-103916802	0	AAAATTGTTTGAACTAACTT	1	2	0	AA2	-	.
chr13	103917285	103917316	chr13:103917285-103917316	0	AAACTTGCTATAGGTTTCTCCTTAACTTCTTC	1	3	12	ACC1	-	.
chr13	103921537	103921564	chr13:103921537-103921564	0	AAACCTGCTTTTTGGCTCAGATTTGTTT	1	2	8	AB2	-	.
chr13	103929175	103929195	chr13:103929175-103929195	0	TCTCTAGTTTAGGACTTGCCT	1	3	1	CDD2	-	.
chr13	103933546	103933573	chr13:103933546-103933573	0	AAACATTTTTCCAGCAGCAAGCATCTCC	1	2	8	AA2	1.0	.
chr13	103941214	103941235	chr13:103941214-103941235	0	GCACAACTTCCAAAGCATGTTT	2	2	2	AD1	-	.
chr13	103941848	103941869	chr13:103941848-103941869	0	AAGCTAGCCCCCCAACTAACTG	1	3	2	ACC1	-	dELS,CTCF-bound
chr13	103943152	103943171	chr13:103943152-103943171	0	AGGCTAGACTGACCTAGCCT	2	2	0	DD2	1.0	.
chr13	103944524	103944548	chr13:103944524-103944548	0	TAACTTGCTCCTCCTTGCCTTGCTC	1	3	5	CCD2	-	.
chr13	103946336	103946362	chr13:103946336-103946362	0	AAACTAATTCGATTTAAAAACAACTTC	1	2	7	AA2	-	.
chr13	103946486	103946517	chr13:103946486-103946517	0	GAACATACTTCCTCCTGCACTGGGAATTGTTT	1	2	12	AA2	-	.
chr13	103946987	103947008	chr13:103946987-103947008	0	TAGCTAGCTAGCTAGCTAGCTA	1	4	2	CCCC	-	.
chr13	103948052	103948082	chr13:103948052-103948082	0	GAGCTGGCCCGCCCGGCCGATGAACAATTCT	1	2	11	AB2	1.0	.
chr13	103952750	103952779	chr13:103952750-103952779	0	GAACAAGGTCAGCAGCAATGGGGCTACCTC	1	2	10	AD2	-	.
chr13	103955605	103955624	chr13:103955605-103955624	0	AGAATTGTTTGAGAATGCCC	1	2	0	AA2	1.0	.
chr13	103955850	103955880	chr13:103955850-103955880	0	GAACAAGCCTCGTTTATAAGGGAGCAAATCC	1	1	11	A1	-	.
chr13	103956259	103956288	chr13:103956259-103956288	0	AAAAATGCTTGCAAACATGAAAGCATATTT	1	2	10	AA2	1.0	.
chr13	103956529	103956556	chr13:103956529-103956556	0	CAACAAGTTAGGCTAACTTAACTTGCTG	1	4	8	CCCC	-	.
chr13	103956875	103956901	chr13:103956875-103956901	0	AAACATGCTTACAGTATGGCCTTATTT	2	2	7	AD1	2.0	.
chr13	103961282	103961306	chr13:103961282-103961306	0	CAACAAGCCCAATTCAAACTTGCAC	1	2	5	CD	1.0	dELS
chr13	103961363	103961385	chr13:103961363-103961385	0	AAACTTGACCCAGGAACTTTCCT	1	2	3	AD2	3.0	dELS
chr13	103963176	103963196	chr13:103963176-103963196	0	AAGCTAGCCCCAAACAACATA	1	3	1	ACD2	-	.
chr13	103965836	103965855	chr13:103965836-103965855	0	AAACAAGCTAGGAATAGTCA	2	3	0	ACC2	-	dELS
chr13	103969409	103969441	chr13:103969409-103969441	0	TGGCTAGTTCCAGGATTCAAACCCAGAATGTCT	1	3	13	ACC2	-	.
chr13	103971873	103971894	chr13:103971873-103971894	0	TAACAAGTCCCAGAATATGTCT	1	2	2	AC2	1.0	.
chr13	103974563	103974588	chr13:103974563-103974588	0	AAACAAGGTCACTAAGTGGCTAGTCG	1	3	6	CCD2	1.0	.
chr13	103979353	103979385	chr13:103979353-103979385	0	AAAAATGTCTTAAATGACATAAGAAACTAGTGC	1	2	13	AD3	-	.
chr13	103982423	103982446	chr13:103982423-103982446	0	AGACATCTCTTACTGGGCAAATTT	1	2	4	AA2	1.0	.
chr13	103983947	103983968	chr13:103983947-103983968	0	GAACATGTTAGTCAGCATGCTT	3	2	2	CC	2.0	.
chr13	103985892	103985921	chr13:103985892-103985921	0	GAACAAATCCAGAGACTGAGGCACTTGCTC	1	2	10	AD2	-	.
chr13	103986543	103986571	chr13:103986543-103986571	0	CGGCTTACCCATTCATTCTCAGCTTGTTT	1	3	9	ACC2	2.0	.
chr13	103987963	103987983	chr13:103987963-103987983	0	AATAAAGCCTCAAACATGTTT	1	2	1	AD4	-	.
chr13	103989709	103989733	chr13:103989709-103989733	0	ATACATGCTACTATAGGACATGTTC	1	2	5	CD	-	.
chr13	103990529	103990551	chr13:103990529-103990551	0	AAACAATTTTAACAAATATGCCT	1	2	3	AA2	1.0	.
chr13	103991377	103991401	chr13:103991377-103991401	0	AAACATGCTGAGAAATAGCAACTTT	1	3	5	ACC1	-	.
chr13	103993653	103993682	chr13:103993653-103993682	0	AGAAAAGCTCCATAAACAACCAACATGTTC	1	2	10	AC2	-	.
chr13	103994419	103994448	chr13:103994419-103994448	0	GAACATGTTGGTTGTTTATGGAGCTTTTCT	1	2	10	AC2	1.0	.
chr13	103995529	103995556	chr13:103995529-103995556	0	AGACCTGTCCGCAGATGCGGGCTTATTT	1	2	8	AB3	2.0	.
chr13	103996815	103996842	chr13:103996815-103996842	0	TAACAAGCTCCCAAATGAAGACATTCCT	1	2	8	AC2	-	.
chr13	104000733	104000761	chr13:104000733-104000761	0	AGGCATGCACCTCCATGCCCAGCTAGTTT	1	2	9	CD	-	.
chr13	104001607	104001626	chr13:104001607-104001626	0	GAACATCTCCAAAAATGTCC	1	2	0	AA2	-	.
chr13	104001784	104001810	chr13:104001784-104001810	0	TGACATGTTCTTTTTCTTAAAATGTTT	1	3	7	ACC2	1.0	.
chr13	104003315	104003338	chr13:104003315-104003338	0	AGAATAATTTGAAAAAACAAGTTT	1	2	4	AA1	1.0	.
chr13	104004777	104004796	chr13:104004777-104004796	7	AGACATGCCTGTGCATGCTC	4	1	0	D2	1.0	.
chr13	104004977	104005000	chr13:104004977-104005000	3	AAACATGTTATCCGAGACCTGCCC	1	2	4	BC2	1.0	.
chr13	104006117	104006137	chr13:104006117-104006137	0	AGAGATGTCCTAGACTTATCT	1	2	1	AA2	-	.
chr13	104007616	104007645	chr13:104007616-104007645	0	TAGCAAGTCAATACTGACATATACTAGTTT	1	3	10	CCD2	-	.
chr13	104008387	104008412	chr13:104008387-104008412	0	AATTATGCCCTATTTCAGACTTGCCC	1	2	6	AD4	1.0	.
chr13	104013694	104013721	chr13:104013694-104013721	0	AAACAAGTCTCAGAGAGAACACATATTC	2	2	8	AD1	1.0	.
chr13	104018811	104018838	chr13:104018811-104018838	0	GAACATGCTCTTAGCAAGGGACAAATGG	1	3	8	ACD2	-	.
chr13	104018870	104018894	chr13:104018870-104018894	0	AGGCATGGCTATCTAAGGGTAGCTC	1	2	5	AD2	-	.
chr13	104023231	104023258	chr13:104023231-104023258	0	AAATAAGTTTTATATGAAAAATTAGTCT	1	2	8	AA2	-	.
chr13	104023529	104023549	chr13:104023529-104023549	0	TAAAATGTTTTGAACTAGTCT	1	2	1	AC3	-	.
chr13	104025205	104025232	chr13:104025205-104025232	0	CAGCATGTTTTTTTGTCTGGGCAGCCTC	1	3	8	ABC2	1.0	.
chr13	104025255	104025274	chr13:104025255-104025274	0	AGACTAGCCTAGATTTCTCC	1	2	0	AA1	1.0	.
chr13	104028381	104028409	chr13:104028381-104028409	0	GAAAAAGATCAAGTAACTGAGACTAGTCT	1	2	9	AD1	-	.
chr13	104028450	104028482	chr13:104028450-104028482	0	TAACTTGTTGCACCCTCAGCCTCAGGCATGTAT	1	3	13	CCD1	1.0	.
chr13	104031762	104031783	chr13:104031762-104031783	0	AAACAACTCCATGGCCTAGTTC	1	2	2	AD2	-	.
chr13	104034860	104034890	chr13:104034860-104034890	0	AAACTTCCTTTTTAAGAATACAAACAAGTGC	1	2	11	AD2	1.0	.
chr13	104035057	104035084	chr13:104035057-104035084	0	TGACTTGTTCAGACACAGTGACAGGTCC	1	3	8	BCC1	1.0	.
chr13	104038181	104038206	chr13:104038181-104038206	0	GGATAAGCTAAAACACAAACTTGTTT	1	2	6	AC1	1.0	.
chr13	104040217	104040236	chr13:104040217-104040236	0	GAACATACTCATGCATGCTT	3	2	0	AD2	-	.
chr13	104040928	104040955	chr13:104040928-104040955	0	AAGCATGTTTCCATACAAAGACTTGTAC	2	1	8	D1	1.0	.
chr13	104041556	104041583	chr13:104041556-104041583	0	AAGCATGTTTATAAATAGAAATTAGTAT	2	2	8	AD1	-	.
chr13	104043232	104043253	chr13:104043232-104043253	0	AAGCTAGTTCCCGGGCTCTTTT	1	2	2	AB4	-	.
chr13	104045101	104045128	chr13:104045101-104045128	0	AAACTTGCCTTGACTATGAAGCTATGTT	1	2	8	AD4	-	.
chr13	104045910	104045939	chr13:104045910-104045939	0	AAACATACCTGTTTTGACTAGGGCAACCTT	1	2	10	AA2	1.0	.
chr13	104052626	104052651	chr13:104052626-104052651	0	GGACATGTCCAGCTTCATCCATGTCC	1	2	6	DD1	3.0	.
chr13	104054277	104054297	chr13:104054277-104054297	0	GAACATGGTAAAAACTTGCCC	2	2	1	CD	-	.
chr13	104055435	104055458	chr13:104055435-104055458	0	GAGCTAACTCTTTGGAAAAAGTCT	1	2	4	AA2	1.0	.
chr13	104057918	104057948	chr13:104057918-104057948	0	AGGCTAGTTCTAATGAATATACAATTTGCCA	1	3	11	ACC2	1.0	.
chr13	104059766	104059789	chr13:104059766-104059789	0	AAGCATTTTTCACTGGGCGAGCTC	1	2	4	AB2	2.0	.
chr13	104061569	104061592	chr13:104061569-104061592	0	AAACTAACTCTCGTGGGCATTTTT	1	2	4	AA2	1.0	.
chr13	104064586	104064608	chr13:104064586-104064608	0	GAACTTGTTAGAAATGCAAGTTC	1	2	3	CD	-	.
chr13	104064868	104064898	chr13:104064868-104064898	0	AGAAAAGTCCAGGATAAATTCCAGCAAGCCA	1	3	11	ACC1	1.0	.
chr13	104065141	104065169	chr13:104065141-104065169	0	GGATATGTTTAAATCTAAGGCGCATGCTC	1	2	9	AD2	1.0	.
chr13	104071805	104071828	chr13:104071805-104071828	0	AGGCAAATCATGAGAAACATGCTA	1	3	4	ACC2	1.0	.
chr13	104072267	104072290	chr13:104072267-104072290	0	GGGCATGTTTAATAAAACATATTT	2	1	4	A1	1.0	.
chr13	104073785	104073805	chr13:104073785-104073805	0	AGACATATTTCAGACTTATCT	1	2	1	AA2	2.0	.
chr13	104074501	104074532	chr13:104074501-104074532	0	AGGAATGCCTGCCCTGGAGAGAAAGCTAGCGC	1	2	12	AD3	2.0	.
chr13	104078559	104078580	chr13:104078559-104078580	0	ATACATGTTCAAAAGCAAGTTA	2	2	2	CD	1.0	.
chr13	104080731	104080752	chr13:104080731-104080752	0	GGACTATTTTGAGGACTTTTTT	1	2	2	AA2	1.0	.
chr13	104082028	104082060	chr13:104082028-104082060	0	AAACAAATTTACAAGAAAAAAACAAACAACCCC	1	2	13	AA2	-	.
chr13	104088646	104088676	chr13:104088646-104088676	0	AAGCAAGTATCTAATCAATAAAAACATCCTT	1	2	11	AD2	-	.
chr13	104089434	104089463	chr13:104089434-104089463	0	AGACAAGACCTGAATGTAAGAGACAGGTTC	1	2	10	BD2	-	.
chr13	104095799	104095823	chr13:104095799-104095823	0	GAGCATGCTTCCAATTAGCATGCAT	1	2	5	CD	1.0	.
chr13	104097359	104097385	chr13:104097359-104097385	0	GGACATGCCAACTGCAAGAACTACTTT	1	2	7	AC2	3.0	.
chr13	104097564	104097583	chr13:104097564-104097583	0	AAACAAATTTAAGCAAACTT	1	2	0	AA2	-	.
chr13	104098909	104098932	chr13:104098909-104098932	0	AAGCATGCCCTGAGAGGTAAGTGT	2	2	4	AD1	-	.
chr13	104099830	104099860	chr13:104099830-104099860	0	GAAAATGCTTTGTGAACTCACAGACCTGTTT	1	2	11	AB2	-	.
chr13	104099991	104100014	chr13:104099991-104100014	0	TGGCTAATTTAATCAGACTTGTTT	1	2	4	AC1	-	.
chr13	104100289	104100318	chr13:104100289-104100318	0	TGACAAGTTCAGTCACTATTGAGCATCACT	1	3	10	ACD2	1.0	.
chr13	104104856	104104877	chr13:104104856-104104877	0	GAGCCTGTTTCCAAGCTTTTTC	1	2	2	AB3	1.0	.
chr13	104105932	104105964	chr13:104105932-104105964	0	AACCTTGTTAAACTGTCACTAATAAACATGTTA	1	3	13	CCD1	2.0	dELS
chr13	104107043	104107072	chr13:104107043-104107072	0	AGACAAGCCATGATCTAATAGAACAAATTA	1	3	10	ACC1	-	dELS,CTCF-bound
chr13	104108758	104108778	chr13:104108758-104108778	0	GAACTTCCTAGAGACTTGTTG	1	3	1	ACC2	-	.
chr13	104109557	104109586	chr13:104109557-104109586	0	GGAAATGCCTGGATGTCCAGAAAGAAGTCT	1	2	10	AA2	-	.
chr13	104112920	104112939	chr13:104112920-104112939	0	AGCCATGTTTGAACTTGACA	2	3	0	CDD1	-	.
chr13	104113135	104113159	chr13:104113135-104113159	0	CAACCTGTCTTCCCAAAACATGTTA	1	3	5	BCC1	-	.
chr13	104113346	104113370	chr13:104113346-104113370	0	AGACAAATTTCCTCAAGAGTAGTCC	1	2	5	AA2	-	.
chr13	104118970	104118996	chr13:104118970-104118996	0	TGTTATGCCTTCTTGATGAACTTGCTT	1	3	7	ACD1	-	.
chr13	104123065	104123087	chr13:104123065-104123087	0	GAAAATGTCTCCCAGGCATGTCA	1	2	3	AC2	-	.
chr13	104129303	104129333	chr13:104129303-104129333	0	AAGGATGTTCATAATCATGAAAAACATTTCC	1	2	11	AA2	-	.
chr13	104130523	104130553	chr13:104130523-104130553	0	AAGCTTGCTGTATTCACAAAAAGGAATGCCA	1	3	11	ACC2	-	.
chr13	104134080	104134106	chr13:104134080-104134106	0	GGACTACTGTGAGTGGAAAGCTTGCTC	1	2	7	AD1	-	dELS
chr13	104135364	104135385	chr13:104135364-104135385	0	AAAGTTGTTTCCAGGCTTACCT	1	2	2	AA2	-	.
chr13	104137583	104137605	chr13:104137583-104137605	0	AAACAAGCCCCAGCAGAAAGCCT	1	2	3	AC1	2.0	.
chr13	104138778	104138799	chr13:104138778-104138799	0	GGACATATTTGTTAACTTGTTT	1	2	2	AC2	-	.
chr13	104141310	104141341	chr13:104141310-104141341	0	AGATTTGCTTTAGATGTCTAAAAAACATTCTT	1	2	12	AA2	-	.
chr13	104148689	104148708	chr13:104148689-104148708	0	GGGCTTCTTCTAGCATGCTC	3	2	0	AC2	-	.
chr13	104153130	104153158	chr13:104153130-104153158	0	AAGCTAGCATTGAAAAATAAAACAACCTT	1	2	9	AD2	1.0	.
chr13	104154062	104154092	chr13:104154062-104154092	0	AGGCATGTTTCAAAATTGGGGAGGCATGTTT	2	0	11	0	-	.
chr13	104154898	104154924	chr13:104154898-104154924	0	AGCCAAGTTGACACAGAAAACTAGCCA	1	3	7	CCD1	-	.
chr13	104155875	104155899	chr13:104155875-104155899	0	AAACTTGTTAAGTCAGAAAATGTTT	1	2	5	AC2	-	.
chr13	104159637	104159661	chr13:104159637-104159661	0	GAACATGCCTTTTTAAGACCACTTT	2	2	5	AB1	1.0	.
chr13	104160412	104160442	chr13:104160412-104160442	0	AAACAAACCTAATCCACAAGAAAGCTAATTT	1	2	11	AA2	1.0	.
chr13	104161238	104161258	chr13:104161238-104161258	0	AAACTTATTTTAAACATGTCA	1	2	1	AC2	-	.
chr13	104161572	104161596	chr13:104161572-104161596	0	AATCAACCCTTCCTGGAACATGTTT	2	2	5	AD1	3.0	.
chr13	104162991	104163012	chr13:104162991-104163012	0	GGGCAAGTACATGGACTTGTGC	1	2	2	DD2	1.0	.
chr13	104169404	104169427	chr13:104169404-104169427	0	GAAATTGTTTCAAAGGGTTTGCTT	1	2	4	AA2	1.0	.
chr13	104170409	104170438	chr13:104170409-104170438	0	GAGCAAGCACATAATTATTAGAGATAGTTC	1	2	10	AD2	-	.
chr13	104173611	104173630	chr13:104173611-104173630	0	GGGCTGGCCTGCACTTGTTC	1	2	0	BD2	-	.
chr13	104173907	104173927	chr13:104173907-104173927	0	AAGCATATTTTATGCATGTTT	1	2	1	AD2	1.0	.
chr13	104175042	104175064	chr13:104175042-104175064	0	TGGCTTGTTTTACAAGGATGTTG	1	3	3	ACC2	1.0	.
chr13	104175967	104175995	chr13:104175967-104175995	0	AGACTAGGTTGAGTGTTGAGGACAAGTAT	1	2	9	DD2	2.0	.
chr13	104176475	104176507	chr13:104176475-104176507	0	GAGCATCTCCTTCATTACTAGTTAGACAACCTC	1	2	13	AA2	1.0	.
chr13	104179835	104179865	chr13:104179835-104179865	0	AAATCTGTTTGCTGTACACAAGAACAAGTTG	1	3	11	ABC1	2.0	.
chr13	104184905	104184924	chr13:104184905-104184924	0	AGACTTGGCTGAAGTTGCTT	2	2	0	AD2	-	.
chr13	104186622	104186647	chr13:104186622-104186647	0	AGACATGTCATTTTCCAGAGTAGTTG	1	3	6	ACC2	1.0	.
chr13	104186937	104186957	chr13:104186937-104186957	0	TAGCTAGTTTAGAACATGTAT	2	2	1	CD	1.0	.
chr13	104187297	104187317	chr13:104187297-104187317	0	AAGCAAGCTTCGAGCTTCACC	1	2	1	AD4	1.0	.
chr13	104188395	104188419	chr13:104188395-104188419	0	GATCTTGCCCACCTTGGGGATGCCT	1	2	5	AD2	2.0	.
chr13	104189638	104189666	chr13:104189638-104189666	0	GGACTTGCATTTGGTTTGGAAGAATGTCT	1	2	9	AD2	1.0	.
chr13	104191966	104191994	chr13:104191966-104191994	0	AAACATGTAATGACTGGAAAGGCATGTTT	1	2	9	CD	-	.
chr13	104192299	104192321	chr13:104192299-104192321	0	AGACTTTTTAGTTAGACATGTCC	1	2	3	AC1	1.0	.
chr13	104192846	104192866	chr13:104192846-104192866	0	AAACTTCCTAGAGACTTGTTG	1	3	1	ACC2	-	.
chr13	104193287	104193309	chr13:104193287-104193309	0	AAAAATGTCTCCAGGGCATGTCA	1	2	3	AC2	1.0	.
chr13	104195294	104195316	chr13:104195294-104195316	0	AAACATACTCAGCAGACAAACCC	1	2	3	AA2	-	.
chr13	104196197	104196217	chr13:104196197-104196217	0	TAACTATTTTCTAGCAAGCTC	1	3	1	ACC2	-	.
chr13	104200893	104200912	chr13:104200893-104200912	0	TAACAAGTTTGGGGAAGCTT	2	2	0	AC2	1.0	.
chr13	104204183	104204212	chr13:104204183-104204212	0	AGGCAACTCTAAAGATTGAGGGCCTTGCCC	1	2	10	AD2	2.0	.
chr13	104204450	104204478	chr13:104204450-104204478	0	GGACATGTCCCCATAGTAAGGTCAAGCTC	1	1	9	D2	1.0	.
chr13	104211993	104212025	chr13:104211993-104212025	0	GAAATTGCTGGGCAGGTGGGGGAGGGCTAGTCA	1	3	13	ACC1	2.0	.
chr13	104212532	104212561	chr13:104212532-104212561	0	AAGGTTGCCCATAGTGAAGGAGGCAAGTTT	1	1	10	A1	-	.
chr13	104215139	104215160	chr13:104215139-104215160	0	AAGAAAGCTTCAGGACAACTTC	1	2	2	AA2	-	.
chr13	104222655	104222687	chr13:104222655-104222687	0	GCGCAAGCTGCTACTGGTAAGGCAAACAAGTTT	1	2	13	CD	3.0	.
chr13	104223134	104223157	chr13:104223134-104223157	0	GAACTTGCCTAATAATAAATGCTC	2	2	4	AD1	-	.
chr13	104225738	104225769	chr13:104225738-104225769	0	TAACTTGTTTGATCTTTGCAGAAAACAAATAT	1	3	12	ACD2	1.0	.
chr13	104236775	104236796	chr13:104236775-104236796	0	GAGCTTGTCCATATGCTTGCCA	1	2	2	CD	1.0	.
chr13	104236907	104236936	chr13:104236907-104236936	0	AGACTAGTCCACCAGATGCTCGGTAAGTCT	1	2	10	AC1	-	.
chr13	104237502	104237522	chr13:104237502-104237522	0	AGACTTGGTCAAGGTAAGCTT	1	2	1	AD2	-	.
chr13	104239890	104239921	chr13:104239890-104239921	0	GGGACAGTTTATTAGAAGTGTTGAGCAAGTTT	1	2	12	AB4	2.0	.
chr13	104241884	104241916	chr13:104241884-104241916	0	GGGCATGTCCTAATATTTATCTAAGACTTGGTT	2	1	13	D1	1.0	.
chr13	104245409	104245432	chr13:104245409-104245432	0	AAGAAAGTTTGAAAAAACAAGTTT	1	1	4	A1	-	.
chr13	104247635	104247654	chr13:104247635-104247654	0	GGGCATTTCAAAGCATGTTT	3	2	0	AC1	1.0	.
chr13	104248465	104248490	chr13:104248465-104248490	0	CAGCAAGCCTCTCCACAGGCTTTCGT	1	3	6	ACD2	-	.
chr13	104249941	104249965	chr13:104249941-104249965	0	AAATTATTTTAGTAGAAGCATGCTT	2	2	5	AA1	1.0	.
chr13	104252886	104252913	chr13:104252886-104252913	0	GGACTTGTCTAGGAAACTGAACATATTA	1	2	8	AC3	1.0	.
chr13	104253678	104253702	chr13:104253678-104253702	0	AAGCATGTTGGTGATAAACAATTTT	1	2	5	AC2	1.0	.
chr13	104265508	104265540	chr13:104265508-104265540	0	AGACTTGCTTCCGTATCTGCACCAGGCCAGGTT	1	2	13	BD1	-	.
chr13	104266625	104266656	chr13:104266625-104266656	0	ATGCAAGTCTTATCAATTGGATGAGCTTGCAC	1	2	12	DD3	1.0	.
chr13	104267663	104267694	chr13:104267663-104267694	0	GTAATTGTCTAAGTTGCAAGCTAGACTAGCTG	1	3	12	ACD1	-	.
chr13	104268821	104268846	chr13:104268821-104268846	0	TAGCATGTTTTTCCTAAAACATGTAA	1	3	6	CCD1	-	.
chr13	104275719	104275740	chr13:104275719-104275740	0	AAAAATGTTTTAAGACAACTTT	1	2	2	AA2	-	.
chr13	104283437	104283467	chr13:104283437-104283467	0	GAGAATGCTTTAACAAAATCGATACTAGTTT	1	2	11	AD2	-	.
chr13	104284927	104284959	chr13:104284927-104284959	0	AGACTTATTCAAGAGTAGAGCACAGAAAAGCCC	1	2	13	AA2	3.0	.
chr13	104285671	104285702	chr13:104285671-104285702	0	GAATATGCCCCAGAAGCTTGGTGTACATGTTT	1	2	12	AD2	-	.
chr13	104286219	104286239	chr13:104286219-104286239	0	GATCCAGCTCTGGACTTGTCT	1	2	1	BD4	1.0	.
chr13	104286784	104286815	chr13:104286784-104286815	0	AAACCTGTTTTGATATTTTTTGAGGCAAATTT	1	2	12	AB3	1.0	.
chr13	104287228	104287250	chr13:104287228-104287250	0	AGGCAGGCTTAGTGGGCAAACCC	1	2	3	AB2	2.0	.
chr13	104291772	104291794	chr13:104291772-104291794	0	AAACTTGCCTAAATAGTAAGTCT	1	2	3	AC1	-	.
chr13	104292220	104292252	chr13:104292220-104292252	0	ACAGTAGCTTCCTATTGCTGCTAGAACAAGTTA	1	3	13	ACD1	-	.
chr13	104292799	104292823	chr13:104292799-104292823	0	CAACTTGTTCTTTTAGAGCTTCCTA	1	3	5	ACC1	1.0	.
chr13	104293591	104293617	chr13:104293591-104293617	0	AAGGATGTCCCCACTCAAGAGTAGTTT	1	2	7	AA2	-	.
chr13	104295776	104295805	chr13:104295776-104295805	0	GATCATGTTTTGCCAGCGCATAGCATGCTG	1	3	10	CCD1	2.0	.
chr13	104295872	104295891	chr13:104295872-104295891	0	TGACAAGTCGGAACTACTCT	3	3	0	ACC1	2.0	.
chr13	104296063	104296086	chr13:104296063-104296086	0	AAACTTGCTTTATAGGTCCTGTTC	1	2	4	BD1	-	.
chr13	104296504	104296524	chr13:104296504-104296524	0	GAGGAAGCCTTGGCCAAGCTT	1	2	1	AD2	1.0	.
chr13	104308083	104308113	chr13:104308083-104308113	0	AGGCAACCTAAAAAGTAAAAATAGCATGTTC	1	3	11	ACC2	-	.
chr13	104308235	104308259	chr13:104308235-104308259	0	AAACTAGTTTTATATATACTATTTC	1	2	5	AD1	-	.
chr13	104308834	104308864	chr13:104308834-104308864	0	AGACATATTATTTGCAAGGAATGGCATGTTC	1	3	11	ACC2	-	.
chr13	104311199	104311220	chr13:104311199-104311220	0	AAGGAAGTTCCCTGACAAGTCT	1	2	2	AC2	-	.
chr13	104313329	104313358	chr13:104313329-104313358	0	GACCATGCCAAGAAACACAAGGGCAAGCCC	1	2	10	CD	-	.
chr13	104313818	104313837	chr13:104313818-104313837	0	AAACTTCTTTAACCATGCTT	3	2	0	AD2	-	.
chr13	104313978	104314003	chr13:104313978-104314003	0	GAGCTGGTTTCATGGAAGACAATTTT	1	2	6	AB2	-	.
chr13	104314151	104314175	chr13:104314151-104314175	0	GAGCTTGTTTTCCTGAAACTAGATG	1	2	5	CD	-	.
chr13	104315625	104315645	chr13:104315625-104315645	0	AAGAAAGTTTCAGGTAAGTTT	1	2	1	AA2	-	dELS,CTCF-bound
chr13	104317081	104317107	chr13:104317081-104317107	0	AGGCTTTCTCTAACCCTGAACAAACTC	1	2	7	AA2	-	.
chr13	104317270	104317300	chr13:104317270-104317300	0	TGACATGCTGGGGTGGAGGGTAAGCAAGACC	1	3	11	CCD1	1.0	.
chr13	104317448	104317475	chr13:104317448-104317475	0	AGATATGTTTAATCTTTGGAAGAAGTCT	1	2	8	AA2	1.0	.
chr13	104318028	104318047	chr13:104318028-104318047	0	GGGAAAGCATGGACTAGTTC	2	2	0	AD1	-	.
chr13	104320505	104320524	chr13:104320505-104320524	0	AGGCTAGTTCCATCATGTTG	3	3	0	CCD2	-	.
chr13	104323242	104323265	chr13:104323242-104323265	0	TAATATGTTATGATAAGCAAGCTT	1	3	4	ACC1	1.0	.
chr13	104325213	104325239	chr13:104325213-104325239	0	AAGCTTGTTTATTGTTTCTGCTTGTTT	1	2	7	CD	-	.
chr13	104328165	104328195	chr13:104328165-104328195	0	AAATAAGTCTGTTAAGTCATGGGGCATGTGT	1	2	11	AD3	2.0	.
chr13	104328250	104328269	chr13:104328250-104328269	0	GAGCCTTTTTGGACTTGCTT	3	2	0	AB1	1.0	.
chr13	104330728	104330760	chr13:104330728-104330760	0	GGGGATGTTTGTTTTTTTCTTGTAAATTTGTTT	1	2	13	AA2	-	.
chr13	104332227	104332254	chr13:104332227-104332254	0	AGCCAAGTTGATTGTGGTGGACAAGCTT	1	2	8	CD	-	.
chr13	104336310	104336336	chr13:104336310-104336336	0	GAGCATGCTTGACCTTAAAGCATGACT	2	1	7	D1	-	.
chr13	104341191	104341223	chr13:104341191-104341223	0	GGGGTTGTTTGTTTTTTTCTTGTAAATTTGTTT	1	2	13	AA2	-	.
chr13	104346027	104346050	chr13:104346027-104346050	0	TGCTTTGTTTACCTAAGCAAGCCT	1	3	4	ACD1	1.0	.
chr13	104350604	104350634	chr13:104350604-104350634	0	CAGCATGTTTGGTGTCTTCTGAGACTTCTCT	1	2	11	AC2	1.0	.
chr13	104353437	104353461	chr13:104353437-104353461	0	TAGCTATTCTTGTTCTGGCAAGCCT	1	3	5	ACC2	2.0	.
chr13	104353736	104353758	chr13:104353736-104353758	0	GGGCAATTTTTTTAAACTATCCT	1	2	3	AA2	-	.
chr13	104354056	104354080	chr13:104354056-104354080	0	GAGCATTCTCCCAAAGGACACGTCT	1	2	5	AB2	1.0	.
chr13	104357927	104357950	chr13:104357927-104357950	0	CAACTTGCCGGCTAGAGTTTGTTC	1	3	4	ACC2	-	.
chr13	104360063	104360084	chr13:104360063-104360084	0	TTGAATGTTTTAAGACTTGTTT	1	3	2	ACD1	1.0	.
chr13	104361688	104361712	chr13:104361688-104361712	0	AGATTTGCCCTTTTGAAGCTATTTT	1	2	5	AA2	1.0	.
chr13	104363125	104363155	chr13:104363125-104363155	0	AGTCTTGTCCCATAGCTACCACAGCTTGTTA	1	3	11	CCD1	-	.
chr13	104366377	104366409	chr13:104366377-104366409	0	AGGAAAGCCCACAATTTAGGAATGAAATTGTTT	1	2	13	AA2	-	.
chr13	104370866	104370889	chr13:104370866-104370889	0	AAACAAGTCCAAGGTAGGTAGTTA	1	3	4	ACC2	-	.
chr13	104373517	104373537	chr13:104373517-104373537	0	TGACTTGCCTTAATCTTGCTT	1	2	1	CD	-	.
chr13	104377719	104377746	chr13:104377719-104377746	0	GTACTTGTCTGGTGATACTAGCAAGTTC	1	2	8	CD	-	.
chr13	104377909	104377938	chr13:104377909-104377938	0	AAACTTGTTTAACTATTTTGAAATATGCCA	1	2	10	AC1	2.0	.
chr13	104378016	104378037	chr13:104378016-104378037	0	AAACATGTTGACCAACATCTCC	2	3	2	ACC1	1.0	.
chr13	104381036	104381061	chr13:104381036-104381061	0	AGGCAAGGCTGTATTTTAACTTGCCC	1	2	6	CD	-	.
chr13	104383682	104383702	chr13:104383682-104383702	0	GACAAAGTCTGGAACTTGCTA	1	3	1	ACD1	-	.
chr13	104385471	104385502	chr13:104385471-104385502	0	GGACTTTACTTTTATGACTTAAAAACTTGTTC	1	2	12	AD1	1.0	dELS,CTCF-bound
chr13	104388446	104388475	chr13:104388446-104388475	0	GGACATGTTCCTGCTGCAGATAAGTAGCCA	1	3	10	ACC2	-	.
chr13	104391277	104391299	chr13:104391277-104391299	0	TGAAAAGCCAGGAAAGCTTGTTT	1	3	3	ACC1	1.0	.
chr13	104394233	104394254	chr13:104394233-104394254	0	AGTCAAGGTCCTAAACATGTCC	1	2	2	DD1	-	.
chr13	104394493	104394518	chr13:104394493-104394518	0	TGCTTTGCTTTCCAGAAAACATGTTT	1	3	6	ACD1	2.0	.
chr13	104396533	104396559	chr13:104396533-104396559	0	TAACAAGGTCCAGCCAAGAGCATGTCT	1	2	7	CD	-	.
chr13	104397178	104397208	chr13:104397178-104397208	0	AAACACCTTCCTATCTCAGAGGAGCTTGCCT	1	2	11	AB1	1.0	.
chr13	104399302	104399321	chr13:104399302-104399321	0	AAACAACCTTAGAGAAGCTC	1	2	0	AA2	1.0	.
chr13	104403519	104403540	chr13:104403519-104403540	0	TGGAATGTTTCAAAACAAGCTA	2	3	2	ACC1	-	.
chr13	104403941	104403973	chr13:104403941-104403973	0	AAATATGTTTTTTTTAAAAATAGAGACAAGGTC	1	2	13	AD3	1.0	.
chr13	104403988	104404008	chr13:104403988-104404008	0	AGGCTAGTCTCAGACTCCTCC	1	2	1	AB4	1.0	.
chr13	104404083	104404111	chr13:104404083-104404111	0	AAATATGTCTCCCTTTAAAATACTTGTTT	1	2	9	AD2	1.0	.
chr13	104405180	104405199	chr13:104405180-104405199	0	AAACATGTTTTAACTATCCA	4	3	0	ACC1	3.0	.
chr13	104407096	104407125	chr13:104407096-104407125	0	AAGCATTCTTCAGGATGTACAGACATACTT	1	2	10	AA2	1.0	.
chr13	104409091	104409113	chr13:104409091-104409113	0	AGATATGTTCACATAACAAGCTG	1	3	3	ACC1	3.0	.
chr13	104410833	104410855	chr13:104410833-104410855	0	AGGCAAGTTTTTTAGAATAATCT	1	2	3	AA1	1.0	.
chr13	104417036	104417063	chr13:104417036-104417063	0	TAACAAGCTCAGATAAATGGGCTAATCT	1	2	8	AC2	1.0	.
chr13	104421577	104421602	chr13:104421577-104421602	0	CAATATGTTTCCATTTAGGCTAGTTG	1	3	6	ACC1	1.0	.
chr13	104427887	104427914	chr13:104427887-104427914	0	GAAAATGTCTCCACTTAAGAAATAGTCT	1	2	8	AA2	1.0	.
chr13	104430424	104430449	chr13:104430424-104430449	0	TGGCTAGCTGATTGCTTGGCATGTTT	1	3	6	CCC	1.0	.
chr13	104431502	104431533	chr13:104431502-104431533	0	AAACAAACCTATTTTACTATATGAAGATGTCT	1	2	12	AA2	-	.
chr13	104434249	104434278	chr13:104434249-104434278	0	AAGGTTGTTCAGGGGGCTGGGAGCATGGTC	1	2	10	AD3	1.0	.
chr13	104434357	104434389	chr13:104434357-104434389	0	TGGCATGCCCAGTTTGATCACAGTGACTGGTTC	1	3	13	BCC1	-	.
chr13	104443373	104443392	chr13:104443373-104443392	0	GAGTGAGTTTGGACTTGTTC	3	2	0	AB4	1.0	.
chr13	104444319	104444346	chr13:104444319-104444346	0	AGATATGTTTCTGAGTTAAGAAATGTTC	1	2	8	AA2	1.0	.
chr13	104445086	104445115	chr13:104445086-104445115	0	AAACTAGCTAGCATCAGAGTGAACAGGCCA	1	3	10	BCC1	-	.
chr13	104447806	104447825	chr13:104447806-104447825	0	AAGCAAGCCTAAAGATGCAC	3	2	0	AD1	-	.
chr13	104448806	104448829	chr13:104448806-104448829	0	AAGGTTGTTTCACAAGTCATGCCT	1	2	4	AD2	-	.
chr13	104451150	104451180	chr13:104451150-104451180	0	TAACTAGCTTTAAAAATAAAAAAGGAAGCCC	1	2	11	AC2	1.0	.
chr13	104452287	104452311	chr13:104452287-104452311	0	CAACTACCCTAGCACAGGCTAGCTC	1	2	5	AC1	-	.
chr13	104456102	104456127	chr13:104456102-104456127	0	AGAGATGCCTTTTTAGGGGCTTATTT	1	2	6	AA2	-	.
chr13	104456813	104456842	chr13:104456813-104456842	0	CAAATTGTCCTCATCCACCTCAACTTGCCT	1	3	10	ACC1	2.0	.
chr13	104464215	104464235	chr13:104464215-104464235	0	TAACAAGTTCCAAACTTTCCC	1	2	1	AC2	2.0	.
chr13	104468750	104468777	chr13:104468750-104468777	0	AAACTTGGTCAGAGCCATAGAAATGTCT	1	2	8	AD2	-	.
chr13	104471583	104471609	chr13:104471583-104471609	0	AAATATGTCTTTTTGTTTGGCTTGTTT	1	2	7	AC2	-	.
chr13	104475952	104475975	chr13:104475952-104475975	0	GAGCATATTGATGAAAGCATGCTA	1	3	4	ACC2	1.0	.
chr13	104476681	104476706	chr13:104476681-104476706	0	AAACAAGTGTAAAATTTGACTAGTCC	1	2	6	CD	1.0	.
chr13	104478894	104478919	chr13:104478894-104478919	0	TGAGAAGTCTGCTGATAGACAAGTTG	1	3	6	ACC1	-	.
chr13	104479180	104479211	chr13:104479180-104479211	0	GAGGTAGTTTTCTATATCTTGTAGGCAATTTT	1	2	12	AA2	-	.
chr13	104480131	104480163	chr13:104480131-104480163	0	AGGGATATCTTAGTAGTGTGGAAAGGCTAGCTC	2	2	13	AA1	-	.
chr13	104483207	104483233	chr13:104483207-104483233	0	AAGCAACTTTAATTTGAAGACTAATTC	1	2	7	AA2	-	.
chr13	104483432	104483463	chr13:104483432-104483463	0	GAACCTGTCCCTTTTCGCCCAGGAACATGTAT	2	2	12	BD3	1.0	.
chr13	104485473	104485496	chr13:104485473-104485496	0	AAACATGTTCTATTTAGCTTGATT	1	2	4	CD	-	.
chr13	104487006	104487028	chr13:104487006-104487028	0	GAACACGTCTTTAGAAGATGTCT	1	2	3	AB2	-	.
chr13	104487384	104487404	chr13:104487384-104487404	0	AAAGAAATCTGGGACATGCTC	2	2	1	AA1	-	.
chr13	104490241	104490273	chr13:104490241-104490273	0	TGCCCAGCCTGAAGACCTGTAAAAAACAAGTTC	1	3	13	BCD1	1.0	.
chr13	104497400	104497427	chr13:104497400-104497427	0	GAGCATTTCTACATCATCCAGCATGCCT	1	2	8	AC2	-	.
chr13	104498019	104498039	chr13:104498019-104498039	0	AAGCTAGTTCTTAATTTGTCC	1	2	1	AC1	-	.
chr13	104498999	104499019	chr13:104498999-104499019	0	TAGCTTGCCATGAGCTTTTTT	1	3	1	ACC1	-	.
chr13	104499414	104499444	chr13:104499414-104499444	0	AGGGATTTCCAGCTGCAAAGGGAACTTGTTT	2	2	11	AA1	-	.
chr13	104505697	104505719	chr13:104505697-104505719	0	CAACAAGTCTATTAAAAATGCTC	1	2	3	AC2	-	.
chr13	104511784	104511804	chr13:104511784-104511804	0	AAACTTGTTTTCCACAAGCTT	1	2	1	CD	1.0	.
chr13	104518679	104518706	chr13:104518679-104518706	0	AGATCTGTTTATGTGATGAAACATGTTT	1	2	8	AB4	-	.
chr13	104520049	104520072	chr13:104520049-104520072	0	TTGTATGTCTCTAAGAACTTGTTT	1	3	4	ACD1	-	.
chr13	104520770	104520795	chr13:104520770-104520795	0	TAGCTGGTTATTTTGCAGACTTGTTT	1	3	6	BCC2	-	.
chr13	104521099	104521131	chr13:104521099-104521131	0	GGGCTTCCCTTTACAGGTGACCTGGGCTTTCTC	1	2	13	AA2	-	.
chr13	104526873	104526893	chr13:104526873-104526893	0	GGGCATATTTTAAACAAGTTT	1	1	1	A2	-	.
chr13	104527612	104527635	chr13:104527612-104527635	0	AAAAATGTTACAGTAAGCTAGTTA	1	3	4	ACC1	-	.
chr13	104527765	104527793	chr13:104527765-104527793	0	GAGCAACTTCCAGGCTCACAAACTATTTT	1	2	9	AA2	-	.
chr13	104529470	104529498	chr13:104529470-104529498	0	AGGATTTTTTGGAATTTTAGGACTAGTTT	1	2	9	AA1	2.0	.
chr13	104529858	104529886	chr13:104529858-104529886	0	ATGCTATTTCTTAACATGGAAGCAAGCTC	1	2	9	AD1	-	.
chr13	104530596	104530617	chr13:104530596-104530617	0	AGGCTTTTTTGAGAATATGTTC	1	2	2	AA2	2.0	.
chr13	104530897	104530922	chr13:104530897-104530922	0	AGAAATGTTTGCCACAAAAGAAGCCT	1	2	6	AA2	-	.
chr13	104540555	104540575	chr13:104540555-104540575	0	GAGCTATTCATCAGCTAGTCT	1	3	1	ACC2	1.0	.
chr13	104544228	104544253	chr13:104544228-104544253	0	TGGCTAGCTTGATAGTGAGAAAGTTG	1	3	6	ACC2	1.0	.
chr13	104545229	104545250	chr13:104545229-104545250	0	AGACAAGTCATAAAACATTCTA	2	3	2	ACC1	1.0	.
chr13	104547449	104547478	chr13:104547449-104547478	0	TGACATCTTCAAATAGATTCAAACATGCTA	1	3	10	ACC2	1.0	.
chr13	104547709	104547729	chr13:104547709-104547729	0	ATGTATGCCTCAAGCTAGCTG	1	3	1	ACD1	1.0	.
chr13	104550208	104550233	chr13:104550208-104550233	0	AACCTAGTCTGGAGTTAAGGATGTCT	1	2	6	AD2	1.0	.
chr13	104551131	104551153	chr13:104551131-104551153	0	AGACAAGCCTGGCCAACATGGCA	1	3	3	CCD1	-	.
chr13	104553047	104553068	chr13:104553047-104553068	0	AGACATGTTAAGGGACAACTTC	1	2	2	AC2	2.0	.
chr13	104554862	104554894	chr13:104554862-104554894	0	AAACTAGTCTGGGCGTGATGGTTCAGCCTGTCA	1	3	13	BCC2	1.0	.
chr13	104559574	104559600	chr13:104559574-104559600	0	AAGAATGTTTTATTTTGAAAAATGTCT	1	2	7	AA2	-	.
chr13	104559628	104559657	chr13:104559628-104559657	0	GAGGTTGCTTTTCCCCTTGTAAATTTGTTT	1	2	10	AA2	-	.
chr13	104561431	104561458	chr13:104561431-104561458	0	AGACTTGATTTTATTATAAAACAATTTT	1	2	8	AD2	2.0	.
chr13	104564693	104564723	chr13:104564693-104564723	0	AAACATGCTCACACACACCACACACAAGCTC	1	1	11	D2	1.0	.
chr13	104565687	104565709	chr13:104565687-104565709	0	AGACTAGCCTGACCAACATGGTG	1	3	3	CCD1	-	.
chr13	104566113	104566145	chr13:104566113-104566145	0	AGAAATGTTTTGTTTGTTTATATCGGCAAGTTT	1	2	13	AC2	1.0	.
chr13	104567388	104567410	chr13:104567388-104567410	0	AAACTAGGCTTGAGGGCATGTGT	1	2	3	DD2	1.0	.
chr13	104569131	104569162	chr13:104569131-104569162	0	ATGCAAGTTCTCAAAAGCTAATCAGCTAGTCC	1	2	12	CD	-	.
chr13	104569475	104569502	chr13:104569475-104569502	0	GGAAATGTTCCAATCTTTAAACAGGCCC	2	2	8	AB3	1.0	.
chr13	104569612	104569637	chr13:104569612-104569637	0	AAGCCAGCCTGTACCAGGACATGCTT	2	1	6	B1	1.0	.
chr13	104571307	104571335	chr13:104571307-104571335	0	GTGCTTGTCTTAGTGACACGGGCTGGTTC	1	2	9	BD3	-	dELS,CTCF-bound
chr13	104572081	104572107	chr13:104572081-104572107	0	AAAGAAGTTACATTACGAAGCTAGCTT	1	2	7	AC1	1.0	dELS,CTCF-bound
chr13	104573542	104573568	chr13:104573542-104573568	0	GGACATGCTTTATTATAAGACTTTTTA	1	2	7	AC3	3.0	.
chr13	104575842	104575864	chr13:104575842-104575864	0	GAAAAAGTTTTTCAGAGATGCCT	1	2	3	AA2	-	.
chr13	104576546	104576570	chr13:104576546-104576570	0	AGCCATGTCTTGTTTAGAAAAGTCC	1	2	5	AD2	-	.
chr13	104577680	104577700	chr13:104577680-104577700	0	TAGCATGTTTAGGACTTGGCT	2	2	1	CD	-	.
chr13	104583340	104583372	chr13:104583340-104583372	0	GAACTTTTTTCTAACTTGAGCTAAGACTTGCAT	1	2	13	AD2	1.0	.
chr13	104584560	104584589	chr13:104584560-104584589	0	ACACAAGCCCATTGAGAATAAAGCAAATTT	1	2	10	AD3	3.0	.
chr13	104585273	104585293	chr13:104585273-104585293	0	GAACAGGTTCAGAACAACTTC	1	2	1	AB2	-	.
chr13	104586049	104586069	chr13:104586049-104586069	0	AGACTTGTGCAGGGCATTTTC	1	2	1	AD2	-	dELS,CTCF-bound
chr13	104587441	104587471	chr13:104587441-104587471	0	AAACGAGTTTGGATGTGATGAGGACATATCT	2	2	11	AB3	2.0	.
chr13	104592572	104592600	chr13:104592572-104592600	0	AAACAAGATTAGATTTATGAATCATGCTT	1	2	9	DD2	-	.
chr13	104596756	104596776	chr13:104596756-104596776	0	AAACAAGCTGTGGACAAACTC	1	2	1	AC2	1.0	.
chr13	104599216	104599239	chr13:104599216-104599239	0	AGGCATATTGTTTAAAACATGCTG	1	3	4	ACC2	-	.
chr13	104600226	104600254	chr13:104600226-104600254	0	GAATTTCCCCTGACTTTTGAGGCATGCCT	2	2	9	AA1	-	dELS,CTCF-bound
chr13	104602869	104602890	chr13:104602869-104602890	0	GAACTAGCACCTGGGCAATTCC	1	2	2	AD2	-	.
chr13	104611717	104611745	chr13:104611717-104611745	0	TGACTTGTCTAACTCATGAGGACAGGACT	1	3	9	BCD2	-	.
chr13	104612755	104612781	chr13:104612755-104612781	0	AAAAATGTCCAGTAGAGAGGCAATCCC	1	2	7	AA2	-	.
chr13	104613292	104613314	chr13:104613292-104613314	0	AGACCAGCCTGGCCAACATGTTG	1	3	3	BCC1	3.0	.
chr13	104614169	104614194	chr13:104614169-104614194	0	GGACCTGCTTTCTGTTGACCAAGTCC	1	2	6	BD2	1.0	.
chr13	104616653	104616679	chr13:104616653-104616679	0	AGAAATGTCCATTGTGAAAGAAAGCTT	1	2	7	AA2	-	.
chr13	104619104	104619123	chr13:104619104-104619123	0	AAACAAGATCAAGCAAATTT	2	2	0	AD2	1.0	.
chr13	104620575	104620594	chr13:104620575-104620594	0	AAACTTAGTCAAGCATGCTT	3	2	0	AD1	-	.
chr13	104624435	104624464	chr13:104624435-104624464	0	AAAAAAGTCTCTAAATTCTTAAACTATCTT	1	2	10	AA2	-	.
chr13	104628357	104628386	chr13:104628357-104628386	0	AAGCAATCCTTAAAAAACACAGATTTGTTT	1	2	10	AA2	1.0	.
chr13	104634993	104635023	chr13:104634993-104635023	0	AAACATGTTTTGTAAGTGACAAAAATTATTT	2	2	11	AA1	-	.
chr13	104639946	104639968	chr13:104639946-104639968	0	AAGCTAGTCTATGGAAAATTCTT	2	2	3	AA1	-	.
chr13	104641669	104641690	chr13:104641669-104641690	0	TAGCAAGTCTGTAGACAGCTTC	1	3	2	ABC2	2.0	dELS
chr13	104646931	104646953	chr13:104646931-104646953	0	AATATTGCCTATCAGGCAAGTTT	1	2	3	AD4	-	.
chr13	104647555	104647576	chr13:104647555-104647576	0	GAACATTTTCCAGAAAATGTCT	1	2	2	AA2	-	.
chr13	104648586	104648611	chr13:104648586-104648611	0	GAGCGTTCCCATCCTAGAGCTTGCTT	1	2	6	AB1	-	.
chr13	104651483	104651514	chr13:104651483-104651514	0	GAACTTGTTTCCTTAAATAATTGAGTTATTTT	1	2	12	AA1	-	.
chr13	104660406	104660437	chr13:104660406-104660437	0	AAACAAACCTCTCTCTCCAGTTAGACCAGCCT	1	2	12	AB2	1.0	.
chr13	104660511	104660539	chr13:104660511-104660539	0	GGACAATCCCTGACTTCTGAGGAATGCTC	1	2	9	AA2	-	.
chr13	104661354	104661380	chr13:104661354-104661380	0	AAACCAGTCCCCCGGAGGAGCAACTTT	1	2	7	AB3	2.0	.
chr13	104661460	104661486	chr13:104661460-104661486	0	TGGTTAGCTTTATATGTCAACTTGCCT	1	3	7	ACC1	1.0	.
chr13	104664289	104664320	chr13:104664289-104664320	0	GGTCTTTCTTTTTTCCAAGCAAAAGCATGTTT	2	2	12	AD1	1.0	.
chr13	104665115	104665147	chr13:104665115-104665147	0	GGGGTTGCTTGTCATTTTTGTTATGGCAAGCTA	1	3	13	ACC1	1.0	.
chr13	104666444	104666474	chr13:104666444-104666474	0	CAACATGCCCAAAGAAATAGAAAGCATAACT	1	3	11	ACD2	1.0	.
chr13	104666942	104666965	chr13:104666942-104666965	0	AGACAAGTCCAGGTGAACAAAACA	1	3	4	ACD2	1.0	.
chr13	104670997	104671027	chr13:104670997-104671027	0	CAACATGTTATCCAGCTAGAGCAGCATGTTT	1	3	11	CCC	-	.
chr13	104675136	104675157	chr13:104675136-104675157	0	GAAGAAGCTTCAAGGCAAGTTT	1	1	2	A1	2.0	.
chr13	104677063	104677093	chr13:104677063-104677093	0	AGGCTTGCTCTGCTAGGTGAGAAAAATGTTG	1	2	11	AC1	1.0	.
chr13	104682027	104682054	chr13:104682027-104682054	0	GGGCATTTCCAGGACATCTGGCTTGCCA	1	3	8	ACC2	1.0	.
chr13	104682398	104682425	chr13:104682398-104682425	0	AGGTATGTTTTCTTGCTAAGGCTAGTCC	2	1	8	A1	1.0	.
chr13	104683645	104683675	chr13:104683645-104683675	0	AATTTTGTCCTAAAGGATTGAAAGCAAGTCT	1	2	11	AD4	-	.
chr13	104684267	104684294	chr13:104684267-104684294	0	TGACAAGTTGAAGAAATGGAACTAGCCA	1	3	8	CCC	-	.
chr13	104685214	104685239	chr13:104685214-104685239	0	ACATATGCTTTTCTTTAAGCATGCCA	1	3	6	ACD1	-	.
chr13	104687020	104687052	chr13:104687020-104687052	0	GAATATGCTCAATTCCCCTCACAGAACAATTTT	1	2	13	AA2	1.0	.
chr13	104687392	104687412	chr13:104687392-104687412	0	GGACAGGCCTTGAGAATGTTC	1	2	1	AB2	-	.
chr13	104688038	104688068	chr13:104688038-104688068	0	CAAATTGTCCCTGTTTGCAGATGACATGTTT	1	3	11	ACC1	3.0	.
chr13	104688478	104688503	chr13:104688478-104688503	0	AGGGAAGTCTCCTTTAGGACAACCTC	1	2	6	AA2	-	.
chr13	104689877	104689903	chr13:104689877-104689903	0	GAGCATGCCACCACGTGCAGCTTATTT	1	3	7	ACC1	-	.
chr13	104690503	104690535	chr13:104690503-104690535	0	CAACATTTTCACACACACACACAAAGCATGTTT	1	2	13	AC1	2.0	.
chr13	104692173	104692197	chr13:104692173-104692197	0	AAAGTAGCCTGAATAATGCATGCTT	1	2	5	AD2	-	.
chr13	104693162	104693189	chr13:104693162-104693189	0	AATCAAGTCCAAATGTGTAAACCTGTTC	1	2	8	BD2	-	.
chr13	104696315	104696343	chr13:104696315-104696343	0	TAAAAAGTCCAGTTGAACCAAACTAGCCC	1	2	9	AC3	1.0	.
chr13	104700080	104700100	chr13:104700080-104700100	0	AAGCTGTCTCTAAACTTGCTC	1	2	1	AB1	-	.
chr13	104703370	104703401	chr13:104703370-104703401	0	TAATAAGTTCTGACTATATGCCAGACATGTTT	1	2	12	AC3	2.0	.
chr13	104704591	104704622	chr13:104704591-104704622	0	CAACATGCTTTTTTTTCCCTCTGCACAAGCCG	1	3	12	CCD2	3.0	.
chr13	104705065	104705091	chr13:104705065-104705091	0	AAACAATTCTTATTTTCTAGCTTGTTT	1	2	7	AC2	-	.
chr13	104706046	104706077	chr13:104706046-104706077	0	GGGCTTGGCCTGTGTGGCTTGGAAGCTTGCAT	1	2	12	DD2	2.0	.
chr13	104707135	104707159	chr13:104707135-104707159	0	AGACTATTCTCAAAGGGGCTTCCTT	1	2	5	AA2	-	.
chr13	104708047	104708067	chr13:104708047-104708067	0	AAGCAACTTCTTAACTTGCCT	1	2	1	AC2	-	.
chr13	104711863	104711893	chr13:104711863-104711893	0	AAGCTTCTTTCCAAAACAAATGAGATTGTCT	1	2	11	AA2	-	.
chr13	104714550	104714582	chr13:104714550-104714582	0	TAGCTTGCTTGAATTCCTCTCCTGAAAATGTTT	1	2	13	AC2	2.0	.
chr13	104716094	104716123	chr13:104716094-104716123	0	TGGCATGCTTATACTGGTCGAAGCAGGCAT	1	3	10	BCD2	-	.
chr13	104716474	104716496	chr13:104716474-104716496	0	GAACAAGCATTTCAAACAATTTT	1	2	3	AD2	1.0	.
chr13	104718523	104718546	chr13:104718523-104718546	0	GGGCTAGCTTTGGGAGACATTTCA	1	2	4	AC3	-	.
chr13	104719563	104719582	chr13:104719563-104719582	0	GGGTTTGTTTAAGCAAGTCT	3	1	0	A1	1.0	.
chr13	104720386	104720415	chr13:104720386-104720415	0	ATGCATGTCTTGTAACCATTTAGCTTGTTT	1	2	10	CD	-	.
chr13	104720781	104720813	chr13:104720781-104720813	0	AGACAAGCTTTCAAACAGAAGAAAAACAAATGT	1	2	13	AD4	1.0	.
chr13	104724148	104724168	chr13:104724148-104724168	0	AAAAAAATCTGAAACTTGTCT	1	2	1	AA1	-	.
chr13	104724876	104724898	chr13:104724876-104724898	0	AAGACAGTTTCTGAAGCTAGCCA	1	3	3	ABC1	1.0	.
chr13	104725077	104725096	chr13:104725077-104725096	0	AAGCAATCCCAAAGATGCCT	1	2	0	AA2	-	.
chr13	104727440	104727471	chr13:104727440-104727471	0	AGACAAGCCTGCCCTCCTGTTGCCACTTGCCA	1	3	12	CCD2	-	.
chr13	104727769	104727801	chr13:104727769-104727801	0	TAACATGTTTATACATAAACAACAAACTAACTG	1	3	13	ACC1	-	.
chr13	104729260	104729281	chr13:104729260-104729281	0	AATCATGTTTTTGGACTTGTTA	2	2	2	CD	1.0	.
chr13	104732764	104732794	chr13:104732764-104732794	0	GGACATCTTTTTGTGCAAGTCAAGGAAGCTT	1	2	11	AA2	-	.
chr13	104734722	104734747	chr13:104734722-104734747	0	GAGCAAGATTTCAACTAGACAAGTTG	1	2	6	CD	-	.
chr13	104736541	104736563	chr13:104736541-104736563	0	AAACATGTCTTTCAAGCATCTCC	2	1	3	A1	1.0	.
chr13	104737256	104737277	chr13:104737256-104737277	0	AAACAAGTCAACAGAAATGTCA	1	3	2	ACC2	-	.
chr13	104737551	104737583	chr13:104737551-104737583	0	AAGCATTTTAGGATATTCTATTCTGGCAAGCCC	1	3	13	ACC2	-	.
chr13	104740428	104740455	chr13:104740428-104740455	0	AAGAATGTCCATTTGCTTGAACTAGTAC	1	2	8	AD3	-	.
chr13	104742962	104742992	chr13:104742962-104742992	0	AGGCATGCAGCAGGGATCCTTCAGCAAGCCT	1	3	11	CCD2	1.0	.
chr13	104743072	104743097	chr13:104743072-104743097	0	AAGCATCCTTTTTAAAAGGCTAATTT	1	2	6	AA2	-	.
chr13	104743493	104743513	chr13:104743493-104743513	0	AAATAATTTTAAAACAAGTTT	1	2	1	AA1	-	.
chr13	104745878	104745908	chr13:104745878-104745908	0	GGGGATATTCAGTGCAGGGCCAAACTTGCTT	2	2	11	AA1	1.0	.
chr13	104745980	104746000	chr13:104745980-104746000	0	TAGCATGTTCTCAAAAAGCTC	1	3	1	ACC2	2.0	.
chr13	104749085	104749109	chr13:104749085-104749109	0	AAGCTTGCCTCCCAGAGACATTTTT	2	1	5	A1	-	.
chr13	104749604	104749628	chr13:104749604-104749628	0	TAACATGTTTAACTTCCACTAGTTT	1	3	5	CCD2	1.0	.
chr13	104751907	104751927	chr13:104751907-104751927	0	AAGCTTGCACTGGAGATGTCT	1	2	1	AD2	1.0	.
chr13	104753679	104753699	chr13:104753679-104753699	0	AAGCTTGTGCTGGGCTTTCCT	1	2	1	AD2	-	.
chr13	104759486	104759507	chr13:104759486-104759507	0	AAACATTTTCAAGGACTAATCT	1	2	2	AA2	-	.
chr13	104761606	104761635	chr13:104761606-104761635	0	GGACATGTTCACACCTTCACGGGGAAGCAC	2	2	10	AD1	-	.
chr13	104762481	104762512	chr13:104762481-104762512	0	GAGCCTGCTCAGATGTCTGAGTGAATTTGCTC	1	2	12	AB2	-	.
chr13	104762623	104762648	chr13:104762623-104762648	0	TAGCTTGCTTATTTAAGGACACGCCT	1	2	6	BC2	2.0	.
chr13	104762775	104762794	chr13:104762775-104762794	0	AGGTAAGCTTAGACATGCCT	4	1	0	A1	-	.
chr13	104762807	104762836	chr13:104762807-104762836	0	GGTCATGTCTGCTGAAAGTCAGGCAAGTCA	1	2	10	CD	1.0	.
chr13	104766182	104766205	chr13:104766182-104766205	0	GAACTTGCTGGGGCAAACAAGTTT	1	1	4	C2	2.0	.
chr13	104768080	104768110	chr13:104768080-104768110	0	AGGCTTCCCCAGCCACATGGAAAACTTTTTC	1	2	11	AA2	1.0	.
chr13	104768301	104768329	chr13:104768301-104768329	0	AAACTTGTTCAAAATGCAAATACATTCTC	2	2	9	AD1	-	.
chr13	104771907	104771937	chr13:104771907-104771937	0	AAACTAGTTTTACTATCTAAATGACCAGTTG	1	3	11	BCC2	-	.
chr13	104772549	104772574	chr13:104772549-104772574	0	TATTTTGCCCTTATTTGAGCTTGTTT	1	3	6	ACD1	-	.
chr13	104773093	104773112	chr13:104773093-104773112	0	AAACAATTTCAAAATTGCCC	1	2	0	AA2	-	.
chr13	104776587	104776617	chr13:104776587-104776617	0	AAAAATGTCTTTAAATATGTGAAGGAAGTCC	1	2	11	AA2	-	.
chr13	104776783	104776805	chr13:104776783-104776805	0	AGGTTTGTCTTTTAGGGTTGTCT	1	2	3	AA2	-	.
chr13	104777908	104777930	chr13:104777908-104777930	0	CACCATGTTGGCCAGGCTAGTCT	1	3	3	CCD1	1.0	.
chr13	104778803	104778830	chr13:104778803-104778830	0	TGACATGCTTATGTTAGAAGACATGTTA	1	2	8	CC	1.0	.
chr13	104780210	104780240	chr13:104780210-104780240	0	ACACTTGCTCCCAGCTATGACAATCAAGTTC	1	2	11	DD2	2.0	.
chr13	104782021	104782048	chr13:104782021-104782048	0	GGGCAAGTCTTCAAACTAAGGGTTTCTC	1	2	8	AA1	1.0	.
chr13	104789883	104789908	chr13:104789883-104789908	0	TGACAAGTTCGTCAATAAATAAGTCT	1	2	6	AC2	1.0	.
chr13	104790668	104790700	chr13:104790668-104790700	0	TGACATGTCTCTGCAGCTGGCAGAGACATGCAA	1	3	13	CCD1	2.0	.
chr13	104792647	104792677	chr13:104792647-104792677	0	AAATTAGCTTAGAATACAATGGGAAATGCCT	1	2	11	AA2	2.0	.
chr13	104796456	104796478	chr13:104796456-104796478	0	GAACATGTTTAATAAACACTCTT	1	2	3	AB4	1.0	.
chr13	104799400	104799429	chr13:104799400-104799429	0	AAATATGCTCTTCTATCAGGACACAAGTCC	1	2	10	AD2	3.0	.
chr13	104800064	104800087	chr13:104800064-104800087	0	AAGCAATTTCATCCGGAGTAGTTT	1	2	4	AA2	2.0	.
chr13	104805407	104805426	chr13:104805407-104805426	0	TGACAGGTCAGGACAAGTTT	2	3	0	BCC2	-	.
chr13	104813207	104813228	chr13:104813207-104813228	0	AAGCAAGATTTGGGGCAAATTT	1	2	2	AD2	-	.
chr13	104814776	104814797	chr13:104814776-104814797	0	GAACTAATCTAGAAGCATGGTT	1	2	2	AD2	1.0	.
chr13	104815638	104815664	chr13:104815638-104815664	0	GTGCATGTTAGGTGAATTGACATGTCT	1	3	7	CCD1	1.0	.
chr13	104817853	104817885	chr13:104817853-104817885	0	GTGCATGTTCCTTTTCCACAACAAGACATACTT	1	2	13	AD3	-	.
chr13	104818171	104818201	chr13:104818171-104818201	0	TAACTAGCTATTGGAAATGGAAAACAAGTTT	1	2	11	CC	1.0	.
chr13	104818241	104818268	chr13:104818241-104818268	0	TAGCATGCCTCAAATCTAAGACAAATTT	1	2	8	AC2	1.0	.
chr13	104819546	104819565	chr13:104819546-104819565	0	GGGCTTCTTGAGACTTGCTA	2	3	0	ACC2	-	.
chr13	104819683	104819715	chr13:104819683-104819715	0	AAACAAATTTACAAGAAAAAAACAAACAACTCC	1	2	13	AA2	-	.
chr13	104821715	104821744	chr13:104821715-104821744	0	AAACTAATTTGGGGAATTGAAAGAAAGCTT	1	2	10	AA2	-	.
chr13	104825981	104826001	chr13:104825981-104826001	0	AGAATTGCTCAGGATAAGCTT	1	2	1	AA2	1.0	.
chr13	104826113	104826136	chr13:104826113-104826136	0	AGCCTTGCTCCAGAAAACTAGCGT	1	2	4	DD3	-	.
chr13	104828453	104828476	chr13:104828453-104828476	0	AAACAAACCTTTTCAGACAAGCAT	1	2	4	AD2	1.0	.
chr13	104831869	104831890	chr13:104831869-104831890	0	GGAGAAGCACTGGAACAAGTTT	1	2	2	AD1	-	dELS,CTCF-bound
chr13	104832440	104832460	chr13:104832440-104832460	0	GAAAATGTCTCAGGCAGGCCT	2	2	1	AB3	-	dELS
chr13	104835073	104835099	chr13:104835073-104835099	0	AGACTTTCTTATGATCAAGACTTTCCC	1	2	7	AA2	1.0	.
chr13	104836506	104836527	chr13:104836506-104836527	0	AGACTAGCCTGAAAACTTGGGA	1	3	2	CDD3	1.0	.
chr13	104840786	104840808	chr13:104840786-104840808	0	AGACAAGCCTGGCCAATAAGTTG	1	3	3	ACC2	-	dELS,CTCF-bound
chr13	104842436	104842457	chr13:104842436-104842457	0	AAACTATCCTTCAGCCTTGCCC	1	2	2	AD2	4.0	.
chr13	104844730	104844758	chr13:104844730-104844758	0	CAGCATGTTCAGGGCTGCAAAACTTCTCT	1	2	9	AC2	2.0	.
chr13	104846778	104846807	chr13:104846778-104846807	0	AGAAATGTTTGACCTTCATAAAACATTTTC	1	2	10	AA2	1.0	.
chr13	104847852	104847874	chr13:104847852-104847874	0	AGGTCTGCCCTTAGGACAAGCTG	1	3	3	ABC1	1.0	dELS
chr13	104849950	104849977	chr13:104849950-104849977	0	TAACATGGCCCCCTGCTGTGACTTGTTT	1	3	8	CCD2	-	.
chr13	104850221	104850248	chr13:104850221-104850248	0	GGGGATGCCTCTATATCTAGTCAAGTCT	1	2	8	AD2	1.0	.
chr13	104855249	104855276	chr13:104855249-104855276	0	GGTCTTGCTCTGTCACTCAGGCAAGATT	1	2	8	DD3	1.0	.
chr13	104855630	104855649	chr13:104855630-104855649	0	AAGCATCTTTGGACCTGCCC	2	2	0	AB2	1.0	.
chr13	104856478	104856504	chr13:104856478-104856504	0	GTGCAAGTTTGGCTTTGGGAAATGCTT	1	2	7	AD2	-	.
chr13	104861967	104861987	chr13:104861967-104861987	0	AGGCTGGTTTTAAACAATTCT	1	2	1	AB2	-	.
chr13	104864315	104864339	chr13:104864315-104864339	0	AGACTTGCTCATGGCAAAAATGTTG	1	2	5	AC1	1.0	.
chr13	104864819	104864850	chr13:104864819-104864850	0	GATTATGTTTTTTACAAATGCTAGGCAAGCTC	1	2	12	AD4	-	.
chr13	104864912	104864934	chr13:104864912-104864934	0	AAACTAATTTCACTAGCATGCTA	1	3	3	ACC2	1.0	.
chr13	104867619	104867639	chr13:104867619-104867639	0	AGACAAGACAGAAGCATGTTC	2	2	1	CD	-	.
chr13	104870130	104870154	chr13:104870130-104870154	0	GGACATGATTTTCTTTAGCTTGTTG	1	3	5	CCD2	1.0	.
chr13	104870188	104870216	chr13:104870188-104870216	0	AGGCATGCCCTCAGTACTCAGGCAGGCGG	1	3	9	BCD2	-	.
chr13	104872271	104872291	chr13:104872271-104872291	0	GAGCACCCCTGGAGCTTGTCT	1	2	1	AB1	-	.
chr13	104872652	104872673	chr13:104872652-104872673	0	CAAGAAGTCCTGAGGCTAGCTT	1	2	2	AC3	-	.
chr13	104877052	104877075	chr13:104877052-104877075	0	AGTCATGTCTAATGAGACATATCC	1	2	4	AD3	1.0	.
chr13	104879566	104879592	chr13:104879566-104879592	0	GAACTAACTTTCAGTGTGAAATTGCTT	1	2	7	AA2	-	.
chr13	104884626	104884653	chr13:104884626-104884653	0	AGGTTTGTCCATAGATGCAGAAAAGTCC	1	2	8	AA2	2.0	.
chr13	104891940	104891969	chr13:104891940-104891969	0	AGACATTTCTAACACACAAAAAGCATGGCT	1	2	10	AD2	-	.
chr13	104901834	104901864	chr13:104901834-104901864	0	AAGCAAACTTTCACTATCATGGAACAAATTT	1	2	11	AA2	1.0	.
chr13	104902822	104902841	chr13:104902822-104902841	0	CAACATTTTCAAACAAGTTA	3	3	0	ACC2	2.0	.
chr13	104911887	104911913	chr13:104911887-104911913	0	AAACTACCCTATAAATCAAGCATATTT	1	2	7	AA2	-	.
chr13	104912024	104912053	chr13:104912024-104912053	0	TGACTTGTCTCATGCAAAAGAAACAGGGTT	1	3	10	BCD2	3.0	.
chr13	104920083	104920103	chr13:104920083-104920103	0	CAGGTAGCCTGGGGCAAGTTT	1	2	1	AC3	-	.
chr13	104923588	104923607	chr13:104923588-104923607	0	CAACAAGATCCAGCATGCCT	3	3	0	CCD2	3.0	.
chr13	104928860	104928889	chr13:104928860-104928889	0	AAGCATGTCAGTGCCAGGAAGAGCAAGTGG	1	3	10	CCD1	-	.
chr13	104933299	104933325	chr13:104933299-104933325	0	AAGCGAGGCTAGAGGGAGAGCTTGTTT	1	2	7	BD1	-	.
chr13	104936160	104936184	chr13:104936160-104936184	0	GAGCAAGCTGAATTGAAACAACTTT	1	2	5	AC2	-	.
chr13	104940270	104940289	chr13:104940270-104940289	0	GGACAAATTATGACTTGTCT	2	3	0	ACC2	-	.
chr13	104942894	104942920	chr13:104942894-104942920	0	GGACTTTCTCCAACGCAAAACATGATT	1	2	7	AD2	-	.
chr13	104943774	104943801	chr13:104943774-104943801	0	GAAAATGCCTTGTCTGGTAGGCATATTT	1	2	8	AA2	-	.
chr13	104945511	104945532	chr13:104945511-104945532	0	AAGCATGTTTTCTAACAAATTA	2	3	2	ACC1	-	.
chr13	104954488	104954514	chr13:104954488-104954514	0	AGACAATCCTGGCTAACAATCTTGTTT	1	2	7	AD2	1.0	dELS
chr13	104954961	104954981	chr13:104954961-104954981	0	AAACTTGTCAGCAACATGTGC	2	3	1	CCD1	1.0	dELS
chr13	104955322	104955346	chr13:104955322-104955346	0	GGACTGGCTCTCAGGAGAGATGCTT	1	2	5	AB2	-	.
chr13	104965206	104965225	chr13:104965206-104965225	0	AAATTTGTCCAAACAAGTTC	3	1	0	A1	2.0	.
chr13	104966254	104966285	chr13:104966254-104966285	0	GAGCTTTCTTTGAAGTGCTGTTAGACATGTAC	1	2	12	AD2	1.0	.
chr13	104970337	104970365	chr13:104970337-104970365	0	AAACATTTCCTTATACCTGAAACTATTTC	1	2	9	AA2	-	.
chr13	104973371	104973391	chr13:104973371-104973391	0	AGACTAGACTGAGACTAGACT	1	2	1	DD2	1.0	.
chr13	104981334	104981366	chr13:104981334-104981366	0	GAACTATCTTAATTTGTCAAGTTAAACGTGTTC	1	2	13	AB2	-	.
chr13	104983122	104983143	chr13:104983122-104983143	0	GGACATGCTTATAGGCATTTAC	1	2	2	AD4	-	.
chr13	104986469	104986489	chr13:104986469-104986489	0	ATGCTTGTCTTTGACAAGTTT	1	2	1	CD	1.0	.
chr13	104986696	104986716	chr13:104986696-104986716	0	AGATTTGTCCCATACAAGTTC	1	2	1	AD2	-	.
chr13	104989567	104989592	chr13:104989567-104989592	0	AAGCTTGCTTTAATTTTAAGATGTCA	1	3	6	ACC2	1.0	.
chr13	104992236	104992268	chr13:104992236-104992268	0	AGGCAAATTTTCTCTCTTCCCCCAAACCAGTCT	1	2	13	AB2	-	.
chr13	104992909	104992929	chr13:104992909-104992929	0	ATGCATGCTTCAAACATGCCG	2	2	1	CD	-	.
chr13	104993392	104993417	chr13:104993392-104993417	0	AGAGATGTTTGTATATGCGCTTGTTC	1	2	6	AD2	-	.
chr13	104994912	104994937	chr13:104994912-104994937	0	GAACTATCCTTTTAGAAAGCAAGCCC	1	1	6	A2	3.0	.
chr13	104995792	104995811	chr13:104995792-104995811	0	TGACAATCTTGAACATGCTT	3	2	0	AC1	-	.
chr13	104996137	104996156	chr13:104996137-104996156	0	GCACATGTTCAGGAAAGCCC	3	2	0	AD2	-	.
chr13	104998262	104998289	chr13:104998262-104998289	0	AAGCTAGTTTTAAAAAAAAAAGAAGCAT	1	2	8	AD1	-	.
chr13	104998970	104998992	chr13:104998970-104998992	0	GAGCATGTGCAGAGGAATTGCTC	1	2	3	AD2	-	.
chr13	105002000	105002020	chr13:105002000-105002020	0	AAACAAGCACAGAGGTTGCTT	1	2	1	AD2	-	.
chr13	105004679	105004704	chr13:105004679-105004704	0	AAACTTTCTCTCTACCAAGTTAGCTC	1	2	6	AA2	1.0	.
chr13	105006625	105006654	chr13:105006625-105006654	0	AAATATGCTTCTGACTATACAAACATGTTT	2	1	10	A1	-	.
chr13	105006731	105006763	chr13:105006731-105006763	0	GGACAGGCTCAAAATATATCATCAGACAAATTT	1	2	13	AB2	1.0	.
chr13	105009842	105009874	chr13:105009842-105009874	0	AAGCCAGTCTTTCATGGCTTTGAAAACATGTGT	2	2	13	BD3	-	.
chr13	105012096	105012115	chr13:105012096-105012115	0	AAACTAGTTGAAGCATTTTA	4	3	0	ACC1	-	.
chr13	105017659	105017680	chr13:105017659-105017680	0	AAGCAAATTAGTTAACTAGTTC	1	3	2	ACC2	-	.
chr13	105018567	105018587	chr13:105018567-105018587	0	AGGCAACTCTGAAGTTTGTTC	1	2	1	AA2	1.0	.
chr13	105019151	105019171	chr13:105019151-105019171	0	TAACATGTCCAAAAATTGTCA	1	3	1	ACC2	-	.
chr13	105019717	105019738	chr13:105019717-105019738	0	GGAAATGCTTCTGAAAAAGCTT	1	2	2	AA2	-	.
chr13	105020922	105020944	chr13:105020922-105020944	0	AAAATTGCTCTTTACACTTGTTT	1	2	3	AD2	-	.
chr13	105026141	105026169	chr13:105026141-105026169	0	AAACTTGTTTTGTGGCCTAACACGTGTTC	1	2	9	BD1	-	.
chr13	105030171	105030197	chr13:105030171-105030197	0	AGCTTTGTCTTCACATAAGACAAGTCA	1	3	7	ACD1	-	.
chr13	105034456	105034486	chr13:105034456-105034486	0	AAGCAGGCTGCATGGTTCAGACGGCAAGCCC	1	3	11	BCC2	1.0	.
chr13	105035342	105035367	chr13:105035342-105035367	0	GAACAGGTTTGTATAAAAGAATGCCT	1	2	6	AB2	1.0	.
chr13	105036357	105036380	chr13:105036357-105036380	0	AAACAAGTGCCAGAGGCCAAGCTT	1	2	4	DD2	1.0	.
chr13	105040357	105040378	chr13:105040357-105040378	0	GGGCTTGTTGCAGATCTAGCCC	1	2	2	CD	-	.
chr13	105045833	105045854	chr13:105045833-105045854	0	TTGTATGCCCCTGAACTTGTTT	1	3	2	ACD1	1.0	.
chr13	105048110	105048130	chr13:105048110-105048130	0	CAGCAAGCCTTTGGATTGTTT	1	3	1	ACC2	-	.
chr13	105048863	105048882	chr13:105048863-105048882	1	CAGCAAGTTTAGACAGGTCC	3	2	0	BC2	1.0	dELS
chr13	105049611	105049639	chr13:105049611-105049639	0	AAGAATGCTTTGGAAAGAAAGAATAGCTT	1	2	9	AA2	-	.
chr13	105050479	105050510	chr13:105050479-105050510	0	CAGCTAGTTGCTGTCAAAATCAGAACTAGTAC	1	3	12	CCD1	1.0	.
chr13	105051115	105051134	chr13:105051115-105051134	0	GAGCATCTATGAGCATGTTT	3	2	0	AD1	-	.
chr13	105051639	105051667	chr13:105051639-105051667	0	AGACAAGCCTGGCCAACATGGAGAAACCC	1	2	9	AA1	1.0	.
chr13	105053822	105053854	chr13:105053822-105053854	0	GCATATGCCCTTACCTCCATGAAGGACTAGCTA	1	3	13	ACD1	2.0	.
chr13	105055518	105055550	chr13:105055518-105055550	0	AAGCAAGCCTCTTGTTATGCAGAAGAGAAGTTA	1	2	13	AC1	1.0	.
chr13	105060144	105060174	chr13:105060144-105060174	0	AAACATGTTTAAATTAGCAACATGTATGCTT	2	2	11	AD1	-	.
chr13	105066053	105066075	chr13:105066053-105066075	0	AAAATAGTTTTTAAAGAAAGCCT	1	2	3	AA2	1.0	.
chr13	105066503	105066535	chr13:105066503-105066535	0	GGACTAGTTATAGTTATATATGTAAACTAGTTA	1	2	13	CC	-	.
chr13	105073289	105073310	chr13:105073289-105073310	0	AGACAAGACCCGGGGCAAGTTC	1	1	2	D2	-	.
chr13	105074383	105074402	chr13:105074383-105074402	0	AATCATGTCTAAACATCTTC	3	2	0	AD3	2.0	.
chr13	105076962	105076982	chr13:105076962-105076982	0	AATCTTGTTTTAGACAATCTT	1	2	1	AD3	-	.
chr13	105077016	105077043	chr13:105077016-105077043	0	TCATATGTTCTGTTAATAAGACATGTTT	1	3	8	ACD1	2.0	.
chr13	105081423	105081446	chr13:105081423-105081446	0	AGGCATGCTGAGTGAAATAAGCCA	1	3	4	ACC2	1.0	.
chr13	105082734	105082761	chr13:105082734-105082761	0	GAACTTGTCTCTGCTGACAGATTTCTCT	1	2	8	AA1	-	.
chr13	105084172	105084193	chr13:105084172-105084193	0	AAACAAGTCCTGAGACTACACA	1	3	2	ACD2	-	dELS
chr13	105084560	105084582	chr13:105084560-105084582	0	TGACTTGTTTCCAGGAGATGTTG	1	3	3	ACC2	-	.
chr13	105085832	105085853	chr13:105085832-105085853	0	CAACTTTCCTGGCAACAAGTTT	1	3	2	ACC2	-	.
chr13	105086112	105086136	chr13:105086112-105086136	0	AAACTTTTTCACTCCAAGCAATTTT	1	2	5	AA2	-	.
chr13	105088929	105088953	chr13:105088929-105088953	0	GGGCATGGCCATTAAAAAATAGTTC	1	2	5	AD2	-	.
chr13	105091481	105091503	chr13:105091481-105091503	0	AAGCATTTTTAATATGCTTGTTT	1	2	3	AD2	1.0	.
chr13	105094356	105094381	chr13:105094356-105094381	0	GAAGATATTTTGCCTCAAGCTTGCTT	2	2	6	AA1	-	.
chr13	105094783	105094810	chr13:105094783-105094810	0	AGACTTGTCCCTATCTCAGGACATTTGT	1	2	8	AD4	1.0	.
chr13	105101435	105101461	chr13:105101435-105101461	0	AAACATGTCCTAAATTGAAAGATATCC	2	2	7	AA1	-	.
chr13	105105911	105105932	chr13:105105911-105105932	0	AAACAAGCCCAGAGAGTTCTCC	1	2	2	AA1	-	.
chr13	105110321	105110350	chr13:105110321-105110350	0	AGAAATGTCTTCTGTGAACAAAGAAAGTTT	1	2	10	AA2	1.0	.
chr13	105110499	105110523	chr13:105110499-105110523	0	GGGCTTCTCCATGGGAGGATAGCTT	1	2	5	AA2	-	.
chr13	105110687	105110715	chr13:105110687-105110715	0	AGACATTCTTTATAAAGTTGAGGAAGTTC	1	2	9	AA2	-	.
chr13	105111557	105111584	chr13:105111557-105111584	0	TAACTTGTTCTTCCTTTTCAAGTTGTCC	1	3	8	ACC2	2.0	.
chr13	105113603	105113626	chr13:105113603-105113626	0	AGACAAGCATATGAAAAAATGCTC	1	2	4	AD2	-	.
chr13	105115513	105115543	chr13:105115513-105115543	0	AGGCATGCAAATTAAATAGTTCAGCTTGCTT	1	3	11	CCD2	1.0	.
chr13	105119452	105119474	chr13:105119452-105119474	0	AAACATGCTCTGCAAGGATTTCC	2	2	3	AA1	-	.
chr13	105122006	105122034	chr13:105122006-105122034	0	CGGCAATCTTAGCAGAGGAGGACAAGCTA	1	3	9	ACC2	2.0	.
chr13	105122835	105122857	chr13:105122835-105122857	0	AAGCAAGTCTCCTAGTCTTTCTC	1	2	3	AD1	-	.
chr13	105124595	105124626	chr13:105124595-105124626	0	GAGATTGTCTCATGAGGTGGGGAGCCAAGCCT	1	2	12	AD2	-	.
chr13	105127319	105127346	chr13:105127319-105127346	0	GAAAAAGTTTAGAAATTCAGGCAAATTT	1	2	8	AA2	-	.
chr13	105128712	105128743	chr13:105128712-105128743	0	GAACTAGCCATACATCACAAAAAGATATGCTA	1	3	12	ACC2	2.0	.
chr13	105129619	105129641	chr13:105129619-105129641	0	GAATATGTTTCAGAAACATCCTT	1	2	3	AA2	1.0	.
chr13	105129860	105129881	chr13:105129860-105129881	0	AAACAAGCTTTGAGACTCATCA	1	3	2	ABC2	1.0	.
chr13	105132589	105132621	chr13:105132589-105132621	0	GAGCCAGTTTTGTGAATTGACTTAAGCTAGTAT	1	2	13	BD3	-	.
chr13	105134499	105134527	chr13:105134499-105134527	0	AAACAAATTTACAAGAAAAAAACAACCCC	1	2	9	AA2	-	.
chr13	105140126	105140155	chr13:105140126-105140155	0	TTTCTTGCCCCACATTTCCAAAGCAAGCCC	1	3	10	CDD2	-	.
chr13	105142822	105142843	chr13:105142822-105142843	0	AAAGATGTTATGAGACATGTTT	1	2	2	AC1	-	.
chr13	105143682	105143714	chr13:105143682-105143714	0	CAACATGATATTAAATTTACATCAGGCTAGTCT	1	3	13	CCD2	-	.
chr13	105144986	105145013	chr13:105144986-105145013	0	AGACAAATTTAGAATCAGAAATTTGTTT	1	2	8	AA2	1.0	.
chr13	105146704	105146724	chr13:105146704-105146724	0	AAAGCTGCTCCAGGCTTGTTA	1	3	1	ABC1	1.0	.
chr13	105147025	105147056	chr13:105147025-105147056	0	GAACATGCTATATGCAAATAAAAAGCATATTG	1	3	12	ACC1	1.0	CTCF-only,CTCF-bound
chr13	105147457	105147484	chr13:105147457-105147484	0	TAGCTTGCTTCATCAAATATGCATGCTT	1	2	8	CD	1.0	.
chr13	105151605	105151631	chr13:105151605-105151631	0	AAGAAAATCTGATGCCAAAACAAGTCT	1	2	7	AA1	-	.
chr13	105157859	105157884	chr13:105157859-105157884	0	CAACTAGTTAATATTAGGACATGTTT	1	2	6	CC	2.0	.
chr13	105165036	105165057	chr13:105165036-105165057	0	GAGCAAGTTACGTAACTTATCT	1	3	2	ACC1	1.0	.
chr13	105165724	105165751	chr13:105165724-105165751	0	AAACAAGTTCCCTGCTGCATGCATGTTT	1	1	8	D2	-	.
chr13	105167770	105167799	chr13:105167770-105167799	0	GAAAAAGTTTTTCCCGAATCAAACATTTCT	1	2	10	AA2	-	.
chr13	105179054	105179082	chr13:105179054-105179082	0	AAAATAGTTATAACCTTCAAAACTAGTTA	1	3	9	ACC1	-	.
chr13	105179406	105179426	chr13:105179406-105179426	0	GAACAAGTTAAAAACATTTTC	1	2	1	AC2	-	.
chr13	105184253	105184282	chr13:105184253-105184282	0	TGGCATGTCTCCTTTTCTGAAAGAATGTCA	1	3	10	ACC2	2.0	.
chr13	105185754	105185775	chr13:105185754-105185775	0	GAATAAGCTTGTGATCTAGCCT	1	2	2	AD2	1.0	.
chr13	105189590	105189620	chr13:105189590-105189620	0	AAAATTGCTTGTGGACATGAGAAAATTGCTT	1	2	11	AA2	-	.
chr13	105189828	105189856	chr13:105189828-105189856	0	AAACAAGTTATTGACATATAGACAAGCAG	1	3	9	CCD1	-	.
chr13	105196982	105197005	chr13:105196982-105197005	0	AAACAGGTCCCACCAGGCCTGCTT	1	2	4	BB2	2.0	.
chr13	105199261	105199288	chr13:105199261-105199288	0	GAACTTGCTTCACTAGTTAGAATTGATT	1	2	8	AD1	2.0	.
chr13	105200211	105200235	chr13:105200211-105200235	0	AGTCATTTCTGAAGAAAACAAGTCC	2	2	5	AD1	1.0	.
chr13	105200794	105200825	chr13:105200794-105200825	0	AAAAAAGTCTTATTCCACAAAGTAACAAGTTC	1	2	12	AC2	-	.
chr13	105201844	105201875	chr13:105201844-105201875	0	AACCAAGTTACAGAATATTAAATAGCTTGCTC	1	3	12	CCD1	1.0	.
chr13	105202487	105202518	chr13:105202487-105202518	0	GTACTTGTCTGTCTTCCTCATGGAGCATGACC	1	2	12	DD3	-	CTCF-only,CTCF-bound
chr13	105212569	105212600	chr13:105212569-105212600	0	GAGCTGGTTTTTGGTGATTTTAGAGCGTGTCC	1	2	12	BB2	-	.
chr13	105215068	105215096	chr13:105215068-105215096	0	GGACATGTGCTTTATATTCAGACAAGACT	1	2	9	DD2	-	.
chr13	105215501	105215527	chr13:105215501-105215527	0	GAGTTTGCTGCAGCCAGGAGCTAGCTG	1	3	7	ACC1	-	.
chr13	105215967	105215995	chr13:105215967-105215995	0	AAACTAGTTCAATCTTTCGAAAAAAGTTT	1	1	9	A2	-	.
chr13	105219554	105219575	chr13:105219554-105219575	0	AATCATGCCCTAGGCCAAGCCC	2	2	2	DD2	-	.
chr13	105221526	105221548	chr13:105221526-105221548	0	AAGCATGCTCTACATAATTGTCT	2	2	3	AD1	-	.
chr13	105227710	105227733	chr13:105227710-105227733	0	AACCTACTTTTTTGGAGCATGTCT	2	2	4	AD1	-	.
chr13	105229501	105229527	chr13:105229501-105229527	0	AAACATATTTTAAAAATAGAAATGTCT	1	2	7	AA2	1.0	.
chr13	105230457	105230481	chr13:105230457-105230481	0	GAATTAGCTAAGGTTAAGCTTGTCT	1	2	5	AC1	-	.
chr13	105232650	105232670	chr13:105232650-105232670	0	TAGCTAGTTTCAGACAAGTAC	1	2	1	CD	1.0	.
chr13	105236243	105236272	chr13:105236243-105236272	0	GGGCTAATCTTCCAATGTTGACACATGTCC	1	2	10	AD2	1.0	.
chr13	105236521	105236546	chr13:105236521-105236546	0	AAGCATTCTTTCAAGTAAACATGGTT	1	2	6	AD2	2.0	.
chr13	105239718	105239739	chr13:105239718-105239739	0	GAGCCTGCCTGCAAGCAAGTTG	1	2	2	BC2	1.0	.
chr13	105245204	105245225	chr13:105245204-105245225	0	TAACATGCCTTAAAAGTAGTTT	1	2	2	AC2	-	.
chr13	105247467	105247499	chr13:105247467-105247499	0	AGAAATGTTTGATAAATTAAAGAAAGCAAGTAT	1	2	13	AD3	1.0	.
chr13	105250531	105250561	chr13:105250531-105250561	0	GAAATAGTTCTGTTGAGCCTAGAACTATTTT	1	2	11	AA2	1.0	.
chr13	105252260	105252287	chr13:105252260-105252287	0	AGACATTTCCATGCCATAAAAAAAGTCT	1	2	8	AA2	2.0	.
chr13	105252493	105252514	chr13:105252493-105252514	0	GGGAATGCCTTGAAATAAGCTT	1	2	2	AA2	-	.
chr13	105253603	105253629	chr13:105253603-105253629	0	AAATTAGCCCTGCGTGGTGACATGCCT	1	2	7	AC2	2.0	.
chr13	105255876	105255903	chr13:105255876-105255903	0	GAGTTAGTTTAAAATGTGAAACATGTTA	1	2	8	AC2	1.0	.
chr13	105258494	105258519	chr13:105258494-105258519	0	AAACATTTCCAAATAGAAAATAGTTT	1	2	6	AA2	-	.
chr13	105260021	105260046	chr13:105260021-105260046	0	AAACATGTTTCATGATTGGTATGCCT	1	2	6	AC1	2.0	.
chr13	105262110	105262132	chr13:105262110-105262132	0	AAGCTAGTGTTTTAGGCTTGGTT	1	2	3	DD2	-	.
chr13	105262401	105262433	chr13:105262401-105262433	0	AAATTAGTCTTTCTTACTAATGAAAAGTAGCTC	1	2	13	AA2	-	.
chr13	105263639	105263665	chr13:105263639-105263665	0	AGACATGTTTTAAAAATTGGCATGCCC	2	1	7	C2	1.0	.
chr13	105268014	105268033	chr13:105268014-105268033	0	GAACATTCTCAAACATATTT	1	2	0	AA2	-	.
chr13	105269515	105269535	chr13:105269515-105269535	0	GAACTTCCTAGAGACTTGTTG	1	3	1	ACC2	-	.
chr13	105269954	105269976	chr13:105269954-105269976	0	AAAAGTGTCTCCAGGACATGTCA	1	3	3	ABC1	-	.
chr13	105284733	105284765	chr13:105284733-105284765	0	CAACATGTCCCGACCCGCATCAGGAACTGTCTT	1	3	13	ABC2	-	dELS
chr13	105287949	105287972	chr13:105287949-105287972	0	GAGGAAGCCAGCGGGAACATGCCT	1	2	4	AC1	1.0	.
chr13	105288695	105288719	chr13:105288695-105288719	0	CAACTAGTCTGAGAGAAACATTTTA	1	3	5	ACC1	-	.
chr13	105295241	105295268	chr13:105295241-105295268	0	GAGGTAGTTTGGCAGAGTGGGTAAGTTT	1	2	8	AA2	1.0	.
chr13	105298242	105298268	chr13:105298242-105298268	0	AAGCAATTCTGGACAGAAAACATTCTT	1	2	7	AA2	-	.
chr13	105300488	105300520	chr13:105300488-105300520	0	AAACAAATTTACAAGAAAAAAACAAACAACCCC	1	2	13	AA2	-	.
chr13	105308319	105308343	chr13:105308319-105308343	0	ATACTTGTTTATTTGAGACAATTTT	1	2	5	AD3	1.0	.
chr13	105308528	105308547	chr13:105308528-105308547	0	CAACAAACTTAAACATGTTC	3	2	0	AC1	2.0	.
chr13	105308745	105308776	chr13:105308745-105308776	0	GACCATGTTCTTAGAGACTAGAGTACTAGTTT	1	2	12	DD2	1.0	.
chr13	105312860	105312880	chr13:105312860-105312880	0	TTAAATGTCTTAAACATGCTT	1	3	1	ACD1	1.0	.
chr13	105315531	105315558	chr13:105315531-105315558	0	CAACTAGCCACAATGCAAGAACATGTGC	1	3	8	CCD1	-	.
chr13	105316283	105316305	chr13:105316283-105316305	0	AATCTAGCCTAGAAAACATTTTT	1	2	3	AD3	-	.
chr13	105316656	105316676	chr13:105316656-105316676	0	AAACTTGCTTATAGCATGCCA	3	2	1	CC	-	.
chr13	105331728	105331751	chr13:105331728-105331751	0	GAGCATTTTCAGGTGGAAATGTTT	1	2	4	AA2	1.0	.
chr13	105332306	105332338	chr13:105332306-105332338	0	AGGGATGTCCGGGGGGCCCCGCCAGGCCTGCTT	1	2	13	AB2	1.0	.
chr13	105333767	105333786	chr13:105333767-105333786	0	GAGCAAGCTCTGACATTTCT	3	2	0	AC1	-	dELS
chr13	105336013	105336034	chr13:105336013-105336034	0	TAACTACTCTACCAGCTTGTTT	1	3	2	ACC2	2.0	.
chr13	105337088	105337109	chr13:105337088-105337109	0	AAAAAACTCCAAAAACTTGTTC	1	2	2	AA1	1.0	.
chr13	105344188	105344209	chr13:105344188-105344209	0	AGAGTAGCTGAAAGACATGTTG	2	3	2	ACC1	1.0	.
chr13	105344756	105344780	chr13:105344756-105344780	0	CATTTTGCCTCAAGGAAACAAGTTT	1	3	5	ACD1	-	.
chr13	105345796	105345818	chr13:105345796-105345818	0	GAACTTCCTGGAAAAGCATGTCC	1	2	3	AC1	1.0	.
chr13	105346297	105346317	chr13:105346297-105346317	0	AGGCATGTATTGAGAATGTTC	1	2	1	AD2	-	dELS
chr13	105349482	105349506	chr13:105349482-105349506	0	CAGAGAGTCCTAGAAGGACAAGCTC	1	3	5	ABC1	-	.
chr13	105351553	105351584	chr13:105351553-105351584	0	AAACAAGCTACAAGATAAATAAAAGCAAGTAG	1	3	12	CCD1	-	.
chr13	105354019	105354039	chr13:105354019-105354039	0	AGACTTGTCTTAAAATAGGTT	1	2	1	AD1	4.0	.
chr13	105356513	105356537	chr13:105356513-105356537	0	TGGAAAGCCTGTGGCCAGCAAGTCT	1	3	5	ACC1	-	.
chr13	105356963	105356986	chr13:105356963-105356986	0	AGGCATGTTTACGGAAAGAAGCCA	1	2	4	AC1	-	.
chr13	105362900	105362919	chr13:105362900-105362919	0	AGGCTTGTTAAAACCTGTTT	3	2	0	BC2	-	.
chr13	105365029	105365061	chr13:105365029-105365061	0	GAACAAGTTCCAAACGGTGTCAGAAGCACATTT	1	2	13	AB4	1.0	.
chr13	105365097	105365119	chr13:105365097-105365119	0	GAGCATTTTCCATGAGGATGTCT	1	2	3	AA2	-	.
chr13	105365438	105365463	chr13:105365438-105365463	0	AGACTAGTCCTTTGAGAGACAAACTG	1	2	6	AC3	-	.
chr13	105366092	105366113	chr13:105366092-105366113	0	GAGCTTCCCTGGGGACTTGCTT	1	1	2	A2	-	dELS,CTCF-bound
chr13	105370459	105370480	chr13:105370459-105370480	0	AGACTAGCTGCCAGGAATGCTG	1	3	2	ACC2	-	dELS
chr13	105370532	105370553	chr13:105370532-105370553	0	ACACTTTTCTCTAAGCATGCTC	2	2	2	AD1	1.0	dELS
chr13	105373940	105373961	chr13:105373940-105373961	0	AAAAATGTTCTAAAACTAGTTG	1	2	2	AC2	-	.
chr13	105378139	105378168	chr13:105378139-105378168	0	AGGCTTGACCTCCTTGGCTCAAGCAATCCT	1	2	10	AD2	-	.
chr13	105378431	105378450	chr13:105378431-105378450	0	AATCAAGTTGAAGCAAGCTA	3	3	0	CCD1	1.0	.
chr13	105382774	105382797	chr13:105382774-105382797	0	TGCTTTGTTTACCTAAGCAAGCCT	1	3	4	ACD1	-	.
chr13	105387472	105387504	chr13:105387472-105387504	0	AAACAAATTTACAAGAAAAAAACAGACAACCCC	1	2	13	AA2	-	.
chr13	105390143	105390174	chr13:105390143-105390174	0	AAACTGCTTTTAAAAGTATTGCAAACAAGTTT	1	2	12	AB1	1.0	.
chr13	105392752	105392773	chr13:105392752-105392773	0	AGGCTTGCCCTCAGTGAAGTTT	1	2	2	AD1	-	.
chr13	105394220	105394240	chr13:105394220-105394240	0	AAACATGCCTAGGACATGGTA	2	2	1	CD	-	.
chr13	105397437	105397456	chr13:105397437-105397456	0	AAGAATGTTCAAGCATGCCA	3	2	0	AC2	-	.
chr13	105397877	105397898	chr13:105397877-105397898	0	GAAAATGTTGAGTGGCTTGCTC	2	3	2	ACC1	1.0	.
chr13	105398204	105398223	chr13:105398204-105398223	0	GGACTAGCCTAGTCATTTTT	3	2	0	AD1	1.0	.
chr13	105398539	105398559	chr13:105398539-105398559	0	AGAATAGTCTTATACATGCTC	1	2	1	AD2	-	dELS
chr13	105400531	105400554	chr13:105400531-105400554	0	AAAGAAGTTTGGCAAGAATTGCTC	1	2	4	AA2	-	.
chr13	105402314	105402337	chr13:105402314-105402337	0	GAACATTTTTTCATATACTTGCTC	1	2	4	AD2	-	.
chr13	105403714	105403742	chr13:105403714-105403742	0	GAACAAGTATGGGCAATGAAGACTAACCC	1	2	9	AD2	1.0	.
chr13	105404602	105404628	chr13:105404602-105404628	0	TAATATGTTTTCTTTCTTGACATGTTT	1	3	7	ACC1	1.0	.
chr13	105407262	105407287	chr13:105407262-105407287	0	ACACTAGTGTGTGTCTAGGCTTGCTT	1	2	6	DD1	1.0	dELS
chr13	105409479	105409506	chr13:105409479-105409506	0	TAACATGTTTGCTTCCCAAAACAGGTCA	1	3	8	BCC1	-	.
chr13	105411672	105411700	chr13:105411672-105411700	0	AAAATAGTTTATTATTTCAACACATGCTT	1	2	9	AD2	-	.
chr13	105411838	105411862	chr13:105411838-105411862	0	GATCTTTTCTAGAAGAAGCATGTCT	2	2	5	AD1	-	.
chr13	105412985	105413013	chr13:105412985-105413013	0	TAACTTGTTGAGGAACTGAAAACATTTCT	1	3	9	ACC1	2.0	.
chr13	105417279	105417310	chr13:105417279-105417310	0	GACCATGTCTTCTCCCTTTTACAGACAATCTC	1	2	12	AD3	2.0	.
chr13	105419374	105419406	chr13:105419374-105419406	0	GGGGTTGTTTGTTTTTTTCTTACAAATTTGTTT	1	2	13	AA2	-	.
chr13	105420416	105420437	chr13:105420416-105420437	0	AGGGATGCTGTTTGACATGTCC	2	3	2	ACC1	1.0	.
chr13	105420681	105420703	chr13:105420681-105420703	0	AAACAAACTCACAAACCTAGTTC	1	2	3	AD2	1.0	.
chr13	105421930	105421958	chr13:105421930-105421958	0	GAGCAATTCTATGCAATAAGAACAAATCT	1	2	9	AA2	2.0	.
chr13	105424655	105424674	chr13:105424655-105424674	0	AGGCTAGGCCAGTCTAGCCT	2	2	0	DD2	1.0	.
chr13	105427163	105427189	chr13:105427163-105427189	0	AGAGTATTTTACTGAGTAAACTAGCTC	1	2	7	AA1	-	.
chr13	105432449	105432480	chr13:105432449-105432480	0	AAAGTTCTCCCTATTGATCCTTAAGCATGTCT	2	2	12	AA1	1.0	.
chr13	105432771	105432790	chr13:105432771-105432790	0	AAACTATTGTGGACTTGTTT	2	2	0	AD1	1.0	dELS
chr13	105433255	105433287	chr13:105433255-105433287	0	AAACTAGTACCTAGTGGATCACTGGAAAAGTTT	1	2	13	AD2	-	.
chr13	105434150	105434175	chr13:105434150-105434175	0	AAGCTTCCTCGTGTGTAAGCTAGTTC	1	1	6	A2	-	.
chr13	105438622	105438644	chr13:105438622-105438644	0	GGGCTTGTTTACTCAGAAAGCTA	1	3	3	ACC2	-	.
chr13	105441041	105441071	chr13:105441041-105441071	0	TGACAAGCCCACATCTGTATAAAACATGTAT	1	2	11	CD	-	.
chr13	105441119	105441147	chr13:105441119-105441147	0	AGAGATTTCTGCTTTTATAGAACATGCTT	2	2	9	AA1	-	.
chr13	105443364	105443396	chr13:105443364-105443396	0	AAATAAGTTTTTGGAGAAAACCAAGGAATGTCC	1	2	13	AA2	1.0	.
chr13	105443640	105443661	chr13:105443640-105443661	0	GGACATCTTCTAAGAGAAGCCC	1	2	2	AA2	1.0	dELS,CTCF-bound
chr13	105446492	105446521	chr13:105446492-105446521	0	AAACTTGTTATGTGTTATTCAAACTAGGTT	1	2	10	CD	-	dELS
chr13	105448596	105448623	chr13:105448596-105448623	0	AAGCAAGTTTTTAAATATGGACATTTGA	1	3	8	ACD2	1.0	.
chr13	105449135	105449159	chr13:105449135-105449159	0	AAACTAGTTTCTTTAGCATTTGTTT	1	2	5	AD1	-	.
chr13	105449687	105449706	chr13:105449687-105449706	0	AAACTTGTCAAGGTTTGCTT	2	2	0	AC2	-	.
chr13	105453856	105453884	chr13:105453856-105453884	0	GGGCAACCTGCGCATATCCTGACAAGCTT	1	3	9	ACC2	3.0	.
chr13	105458556	105458580	chr13:105458556-105458580	0	GAACTTCTCTCCATTGAAGAAGTTC	1	2	5	AA2	1.0	.
chr13	105458694	105458726	chr13:105458694-105458726	0	AGGCTTCCTTGATCCCCGAATTTAAGCCAGCTC	1	2	13	AB2	1.0	.
chr13	105459453	105459473	chr13:105459453-105459473	0	AAAGGAGCCCTGAACAAGTCA	1	3	1	ABC1	-	.
chr13	105465869	105465901	chr13:105465869-105465901	0	AAACTTCTTTCATTTAAAGAACCAAACTTCTTT	1	2	13	AA2	-	.
chr13	105467098	105467119	chr13:105467098-105467119	0	GAGCATTCTTCTGAGCAAATCT	1	2	2	AA2	-	.
chr13	105467811	105467836	chr13:105467811-105467836	0	TGACATGCCAAGATATAGCCTTGTCT	1	3	6	CCD2	-	.
chr13	105468286	105468317	chr13:105468286-105468317	0	GGACATTTTTGGGGGGTGGAGCAAAGAAGTTT	1	2	12	AA2	-	.
chr13	105468730	105468755	chr13:105468730-105468755	0	AAGAATGTTGGAAGGAAAACAAGCTT	1	2	6	AC1	-	.
chr13	105470327	105470347	chr13:105470327-105470347	0	AGCCATGCTGGCAACTTGTCT	2	3	1	CCD1	1.0	.
chr13	105474281	105474309	chr13:105474281-105474309	0	GAAATTGTTTCGATTTGCTAAACATCTTT	1	2	9	AA2	1.0	.
chr13	105475520	105475551	chr13:105475520-105475551	0	AAGCAAATTTAGAAAAGGAGAGGAACTTGACC	1	2	12	AD2	1.0	.
chr13	105475584	105475611	chr13:105475584-105475611	0	AAGTAAGTTTTCATTCCATGGCATGCTG	1	3	8	ACC1	-	.
chr13	105479152	105479175	chr13:105479152-105479175	0	GAGGTTGCTTCCCAAAACAAGTAC	1	2	4	AD3	1.0	.
chr13	105480608	105480629	chr13:105480608-105480629	0	TGAAAAGCCTCCAGACAAGCCA	1	3	2	ACC1	-	.
chr13	105481062	105481082	chr13:105481062-105481082	0	GAGCAAGTTCTCCACATGTTA	1	3	1	CCD2	1.0	.
chr13	105481276	105481300	chr13:105481276-105481300	0	CAAGAAGTCTATGGTGAACATGCCA	1	3	5	ACC1	2.0	.
chr13	105484347	105484378	chr13:105484347-105484378	0	CAGCTTGTCAATTTCCACAATGTAGCTTGCTG	1	4	12	CCCC	-	.
chr13	105486102	105486121	chr13:105486102-105486121	0	AAGCAAATTGGAACATGTCA	3	3	0	ACC2	2.0	.
chr13	105489510	105489531	chr13:105489510-105489531	0	AGACAAGTCAAATGGCTTCTCC	1	3	2	ACC1	-	.
chr13	105489582	105489602	chr13:105489582-105489602	0	AGACTTGTTTAATGTAAGCCT	1	2	1	AD1	-	.
chr13	105495683	105495704	chr13:105495683-105495704	0	TAACAAATTATAAGACATGTTT	1	3	2	ACC2	1.0	.
chr13	105496349	105496377	chr13:105496349-105496377	0	AGACGAGTTTATGTCCTAAAAACATGTTT	2	1	9	B1	2.0	.
chr13	105497080	105497106	chr13:105497080-105497106	0	AGACTGGGCTCTGGAGGAAGCTAGCCC	1	2	7	BD1	1.0	.
chr13	105497937	105497959	chr13:105497937-105497959	0	GGCCATGTTCAACAAATATGTTC	1	2	3	AD2	-	.
chr13	105498661	105498686	chr13:105498661-105498686	0	AAACATGCTTTCTCATATAAATGTCT	2	2	6	AD1	1.0	.
chr13	105510376	105510398	chr13:105510376-105510398	0	GGGCTTCTCTTAAAAGCTAACCT	1	2	3	AA2	-	.
chr13	105514954	105514977	chr13:105514954-105514977	0	TTGCAAGTCCTGCAAAGCAAGTCT	1	2	4	CD	-	.
chr13	105518058	105518086	chr13:105518058-105518086	0	AGACAAGTCTCAATCAATTTAGAAAGTTT	1	2	9	AC1	-	.
chr13	105520715	105520737	chr13:105520715-105520737	0	GAACTAGTTTTTTGGGTTTCCTT	1	2	3	AA1	-	.
chr13	105520924	105520947	chr13:105520924-105520947	0	AAGCATGTCTATAGATACATATTT	2	2	4	AD1	-	.
chr13	105522734	105522755	chr13:105522734-105522755	0	GATCATATTTTAAAACTAGTCT	2	2	2	AD1	2.0	.
chr13	105523696	105523716	chr13:105523696-105523716	0	TCACCTGCTTTAAGCTTGTTT	1	3	1	BCD1	-	.
chr13	105524352	105524375	chr13:105524352-105524375	0	ATGCCTGTCTAACAAGGCTTGCCT	1	2	4	BD4	1.0	.
chr13	105527995	105528025	chr13:105527995-105528025	0	GAGCTTCTTGAGGCTGTGTTGTAACTAGTTT	1	3	11	ACC2	-	.
chr13	105528694	105528726	chr13:105528694-105528726	0	GAACTGGTCTGGAAGATCCAAGAGGGCTATTCT	1	2	13	AB2	1.0	.
chr13	105528886	105528918	chr13:105528886-105528918	0	AAAGAAGCTTCAAGGATTCATATGACCTAGTCT	1	2	13	AD2	-	.
chr13	105529145	105529173	chr13:105529145-105529173	0	GGACTAGCCTACCTTCTGTAAACAACCAT	1	2	9	AD4	-	.
chr13	105530671	105530700	chr13:105530671-105530700	0	GGGCAAATCTGATGCAATGTGGACAAATCT	1	2	10	AA2	-	.
chr13	105543677	105543701	chr13:105543677-105543701	0	AAAATTGCCTGGGTCAAACTTCTCT	1	2	5	AA2	-	.
chr13	105545939	105545964	chr13:105545939-105545964	0	GAACATGCCACTGCCTGGGCTTCTCC	1	2	6	AC2	1.0	.
chr13	105547790	105547822	chr13:105547790-105547822	0	AAGCAGATTCTTCTCCATCACTAAAGCATGTTT	2	2	13	AB1	1.0	.
chr13	105554332	105554359	chr13:105554332-105554359	0	AGGGATGCCTTGTGGTCAGAACAAATTT	1	2	8	AA2	-	.
chr13	105562543	105562563	chr13:105562543-105562563	0	GTACTTGCTATGAGCATGCCA	2	3	1	CCD1	-	.
chr13	105564788	105564813	chr13:105564788-105564813	0	CGACTTGCTTGCTCTTAAAAATGTTA	1	3	6	ACC2	-	.
chr13	105565005	105565026	chr13:105565005-105565026	0	AGGCATGATCCAGGACAAACCC	1	2	2	AD2	-	.
chr13	105565318	105565338	chr13:105565318-105565338	0	AAACAAGTTCCAAACTTTGCA	1	3	1	ACD2	1.0	.
chr13	105567789	105567808	chr13:105567789-105567808	0	GGACAAGCTAAAGCTACCTG	3	3	0	ACC1	-	.
chr13	105568654	105568685	chr13:105568654-105568685	0	AAACAAGCTTTATTTTCTTCATAGGGTTTTTC	1	2	12	AA1	-	.
chr13	105569678	105569705	chr13:105569678-105569705	0	AAACTTAATTAAAAAAAAAAACTAGTCT	1	2	8	AD1	-	.
chr13	105572187	105572212	chr13:105572187-105572212	0	GAAATAGTCCAGTATAAAATTTGCTT	1	2	6	AA2	-	.
chr13	105574610	105574630	chr13:105574610-105574630	0	GAACTTCCTAGAAACTTGTTG	1	3	1	ACC2	-	.
chr13	105575002	105575024	chr13:105575002-105575024	0	GAAAATGTCTCCAGGACATGTCA	1	2	3	AC2	-	.
chr13	105576440	105576462	chr13:105576440-105576462	0	TGACATGTTTCACTAACTTCTTT	1	3	3	ACC1	-	.
chr13	105580452	105580472	chr13:105580452-105580472	0	GAGCTTCTTCAATGCATGTCC	1	2	1	AD2	1.0	.
chr13	105580589	105580618	chr13:105580589-105580618	0	TGACAGGTCTAAAACCTGTCCAACAAGTTC	1	3	10	BCC2	-	.
chr13	105580717	105580737	chr13:105580717-105580737	0	AAACTAGTTATAAATAAGCCA	1	3	1	ACC2	1.0	.
chr13	105581192	105581223	chr13:105581192-105581223	0	GAACAAGTTTAAAATGTGGTGAAGAAAAGTCA	1	2	12	AC1	-	.
chr13	105582843	105582875	chr13:105582843-105582875	0	AAACTTGTTTGTGAAATAAATTAAAACAAAATA	1	3	13	ACD2	-	.
chr13	105587869	105587892	chr13:105587869-105587892	0	ATTCTAGCTCGGGCAGGCTTGCCA	1	3	4	CDD2	1.0	dELS,CTCF-bound
chr13	105588519	105588549	chr13:105588519-105588549	0	GAAAAAGCTATTGAATTGGATCAACTTGTTT	1	3	11	ACC1	1.0	.
chr13	105588758	105588777	chr13:105588758-105588777	0	AAGCATGTTCAGACATACAG	3	3	0	ACD2	-	.
chr13	105593256	105593286	chr13:105593256-105593286	0	AAGCATGCCTGACCCAACAGCAAATATTCTT	2	2	11	AA1	-	.
chr13	105595600	105595632	chr13:105595600-105595632	0	TGACATGTCTAATAGCTATGTGAAGAAATGTTC	1	2	13	AC2	1.0	.
chr13	105595783	105595811	chr13:105595783-105595811	0	TAGCATGTCTTGATTAAATGAACTGGTTC	1	2	9	BC2	-	.
chr13	105596395	105596423	chr13:105596395-105596423	0	AAATTAGCTCTTTTTGTTTGACCTTGTCC	1	2	9	AD2	-	.
chr13	105601799	105601819	chr13:105601799-105601819	0	AAACAAGCCTGAGCCATGTCA	2	2	1	CD	2.0	.
chr13	105602528	105602554	chr13:105602528-105602554	0	AAAATAGTCCTAAAGGTTAACATGTTT	1	2	7	AC2	1.0	.
chr13	105602897	105602919	chr13:105602897-105602919	0	AAGCCAGCTTGGCAAGCAAACTC	1	2	3	AB3	1.0	.
chr13	105606628	105606654	chr13:105606628-105606654	0	AGACTAACCCCATGGCAAGACCAGTTT	1	2	7	AB2	1.0	.
chr13	105607087	105607113	chr13:105607087-105607113	0	GAATATGTTTCTGTAATGAACATATTC	1	2	7	AA2	-	.
chr13	105609030	105609055	chr13:105609030-105609055	0	GGATATGCTCTTACTTAAACATACTT	1	2	6	AA2	-	.
chr13	105613481	105613513	chr13:105613481-105613513	0	AAAGATGCCAAAATATTAAGCAAAAGCAAGTTA	1	3	13	ACC1	-	.
chr13	105614686	105614707	chr13:105614686-105614707	0	AGGCAGGTTCTCAGGAAAGTTT	1	2	2	AB2	1.0	.
chr13	105618882	105618904	chr13:105618882-105618904	0	GAGCTTGTGTTGAAAACTAGTAT	1	2	3	DD2	-	.
chr13	105620381	105620407	chr13:105620381-105620407	0	AAGGATGTTTGCTATATAAACATCCTC	1	2	7	AA2	1.0	.
chr13	105623053	105623084	chr13:105623053-105623084	0	GGAATAGCCTTTAAAATTTTTTGAGTAAGTCT	1	2	12	AA2	1.0	.
chr13	105624875	105624897	chr13:105624875-105624897	0	CAGCATGTTCGACTGGCAAATTT	1	3	3	ACC1	-	.
chr13	105625143	105625164	chr13:105625143-105625164	0	AAACATTTTTCCAGACAATTCC	1	2	2	AA2	-	CTCF-only,CTCF-bound
chr13	105626573	105626595	chr13:105626573-105626595	0	GAAAATGCTTTACAAGCATTCTC	1	2	3	AA2	1.0	.
chr13	105627461	105627490	chr13:105627461-105627490	0	AGACTGGCTTCGGATGACTGAGACTTACCC	1	2	10	AB2	1.0	dELS
chr13	105629437	105629469	chr13:105629437-105629469	0	GTACATGTCTTAGGATACCTCATAAACTTCTTC	1	2	13	AD3	-	.
chr13	105632422	105632451	chr13:105632422-105632451	0	GAAAAAGCCCCAGAAAGGGTAAACATTTTT	1	2	10	AA2	1.0	.
chr13	105633387	105633419	chr13:105633387-105633419	0	GATCTTGCTCTGCTTAAAGAAAAAAGAATGCTT	1	2	13	AD2	1.0	.
chr13	105644353	105644373	chr13:105644353-105644373	0	GGACATCATTCAAGCTAGTTT	2	2	1	AD1	-	.
chr13	105645882	105645911	chr13:105645882-105645911	0	AAACATGCTGTCATCAGGGAAAACATGACC	1	2	10	CD	-	.
chr13	105646171	105646194	chr13:105646171-105646194	0	AAGCATGTCTTCTCATACTTGTCC	1	1	4	D2	1.0	.
chr13	105649100	105649121	chr13:105649100-105649121	0	AGGCAATTTTAAAAGCTAGTAT	1	2	2	AD2	2.0	.
chr13	105653510	105653534	chr13:105653510-105653534	0	AAACAAGTTTGGGATGAACTAATTG	1	2	5	AC3	1.0	.
chr13	105653828	105653857	chr13:105653828-105653857	0	TGACTAGTCCATTAAAATCTGAGCTACCTG	1	3	10	ACC1	-	.
chr13	105654125	105654149	chr13:105654125-105654149	0	TAACATGTCTCTTCCAAGCAGATCT	1	3	5	ABC2	2.0	.
chr13	105654402	105654421	chr13:105654402-105654421	0	AAACATGTTAAAGCTATCTG	4	3	0	ACC1	1.0	.
chr13	105655159	105655181	chr13:105655159-105655181	0	AAGCTATTGTGTAAGGCTTGTTT	1	2	3	AD1	1.0	.
chr13	105656147	105656173	chr13:105656147-105656173	0	AAGAAAGTTGACTTTTAAAACTTGTCA	1	3	7	ACC1	-	.
chr13	105656446	105656477	chr13:105656446-105656477	0	GAACATATTTGGGAAAAGAAGGGAACATATTT	1	2	12	AA2	-	.
chr13	105656931	105656957	chr13:105656931-105656957	0	GATCAAGTTTTCAATAAAAACTACCTT	1	2	7	AD3	2.0	.
chr13	105662693	105662715	chr13:105662693-105662715	0	GGGCATATTCAGCAAACTTTTTT	1	2	3	AA2	-	.
chr13	105663834	105663863	chr13:105663834-105663863	0	AGGCTAGTTTTCTTGCTCTGAAGTATGACC	2	2	10	AD1	-	.
chr13	105666501	105666522	chr13:105666501-105666522	0	AAGAAAGTCAAAAGACTTGTCC	1	2	2	AC1	1.0	.
chr13	105669904	105669932	chr13:105669904-105669932	0	AGACTTGCTTACACAGTTCAAACATGAGA	1	3	9	CDD3	-	.
chr13	105671038	105671062	chr13:105671038-105671062	0	AAATATGTTATATGACAGCAAGTCC	1	3	5	ACC1	-	.
chr13	105675484	105675511	chr13:105675484-105675511	0	CACATTGCCTTTTCTTGTAAGCATGCTC	1	3	8	ACD1	2.0	.
chr13	105685633	105685662	chr13:105685633-105685662	0	AAGCAAATTTAAAAATAACTGAGCTTCTTT	1	2	10	AA2	1.0	.
chr13	105690675	105690703	chr13:105690675-105690703	0	AAACATCTTCATCACCTAGAAACTTCCCT	1	2	9	AA2	-	.
chr13	105690745	105690770	chr13:105690745-105690770	0	TGACTTGTCTCACTGTAGAATAGTTT	1	2	6	AC2	-	.
chr13	105690966	105690992	chr13:105690966-105690992	0	GGGCTTTTTCCCATTTGGAGCTATTCC	1	2	7	AA2	1.0	.
chr13	105695845	105695875	chr13:105695845-105695875	0	AGGCATCCACTGGGAGTCTTGGAACATGTCC	2	2	11	AD1	-	.
chr13	105696234	105696263	chr13:105696234-105696263	0	GAATTTCTCCTCAAAAGTGCAAACTTGCCT	1	2	10	AA1	-	.
chr13	105697104	105697129	chr13:105697104-105697129	0	AAGCCTGCTCTCAGTTGAGGTTGTTT	1	2	6	AB2	1.0	.
chr13	105701990	105702015	chr13:105701990-105702015	0	AGGCTTGCTCATGATGAAACTTGGGT	1	2	6	DD4	1.0	.
chr13	105703542	105703569	chr13:105703542-105703569	0	CGACTTGCTAAGCAAATTAAGGATGTTT	1	3	8	ACC2	1.0	.
chr13	105705484	105705508	chr13:105705484-105705508	0	AGACATGTTCTTCTCAAACATTCTT	2	1	5	A1	-	.
chr13	105708367	105708388	chr13:105708367-105708388	0	ACACTTGCCCTCAAACATACCC	1	2	2	AD3	-	.
chr13	105708643	105708666	chr13:105708643-105708666	0	ATACATGTTTCAGAGAGCATGTAT	1	2	4	DD3	1.0	.
chr13	105709639	105709668	chr13:105709639-105709668	0	GGACTTTTTCTAAGTACATTGAACATCTTT	1	2	10	AA2	1.0	.
chr13	105714486	105714517	chr13:105714486-105714517	0	AATGAAGTCCTCAAGCCGTTCTAGACAAGCCA	1	3	12	ACD1	1.0	.
chr13	105715656	105715677	chr13:105715656-105715677	0	AGACTTTTCTTTAGACTAGTTG	1	2	2	AC2	-	.
chr13	105719048	105719075	chr13:105719048-105719075	0	GGACTAGCTTCAGTATTTTGGCTTCTTT	1	2	8	AC1	1.0	.
chr13	105722006	105722034	chr13:105722006-105722034	0	GGAAATCCTCTCCTTTCATAAACTTGTCC	2	2	9	AA1	1.0	.
chr13	105726548	105726580	chr13:105726548-105726580	0	GTGGATGTCTGTAAATTGGAGGAAGGCAAGTCT	1	2	13	AD4	1.0	.
chr13	105728378	105728399	chr13:105728378-105728399	0	AAGCCTGTTTAAAAGCTTTTTT	1	2	2	AB3	1.0	.
chr13	105731603	105731627	chr13:105731603-105731627	0	AAAGAAGTTTGTACAAAGCAACTTT	1	2	5	AA2	-	.
chr13	105731700	105731719	chr13:105731700-105731719	0	AAACATGTTTAAACTATTGG	3	3	0	ACD2	1.0	.
chr13	105734341	105734362	chr13:105734341-105734362	0	AAAGAAGCACAGGAACATGCTT	2	2	2	AD1	1.0	.
chr13	105735840	105735860	chr13:105735840-105735860	0	CAGCAAGCCCTAGGCTTCTAC	1	3	1	ACD2	-	dELS
chr13	105738151	105738174	chr13:105738151-105738174	0	GGACTTATTTCTTAAGACATTTTT	1	2	4	AA2	-	.
chr13	105741076	105741104	chr13:105741076-105741104	0	AGGCTTATCTGGAGAGCCGAGGCATTTCC	1	2	9	AA2	1.0	.
chr13	105743799	105743831	chr13:105743799-105743831	0	AAACAAATTTACAAGAAAAAAATAAACAACCCC	1	2	13	AA2	1.0	.
chr13	105747567	105747586	chr13:105747567-105747586	0	GAACTTTCTGTAGCATGTTT	3	3	0	ACC2	1.0	.
chr13	105748722	105748753	chr13:105748722-105748753	0	AAGCATGTTACAAACCAGGAACGAACATGGTG	1	3	12	CCD1	-	.
chr13	105755890	105755915	chr13:105755890-105755915	0	AGGCTAGCCCTTTGTCAATCAGGTTT	1	2	6	BD1	-	.
chr13	105759289	105759316	chr13:105759289-105759316	0	GAAGATGATTTCTACTATGAGCATGCCC	2	2	8	AD1	-	.
chr13	105762824	105762844	chr13:105762824-105762844	0	ACACTTGTTCTAGACATATCC	1	2	1	AD3	-	.
chr13	105762934	105762959	chr13:105762934-105762959	0	GAATTAGGTTAAATAAAGGCTTGCCC	1	2	6	AD1	-	.
chr13	105765393	105765418	chr13:105765393-105765418	0	CAACATGTCTAGCTTCAAACATTCTT	1	2	6	AC2	1.0	.
chr13	105766416	105766440	chr13:105766416-105766440	0	AAGCTAACCTCAGGAAAACAAGTTG	1	2	5	AC2	-	.
chr13	105766563	105766582	chr13:105766563-105766582	0	AAGCAAGTTTAAATATTTTT	2	2	0	AA1	-	.
chr13	105769108	105769131	chr13:105769108-105769131	0	AAACTAGTACATTAGAGCAAGATT	1	2	4	DD2	1.0	.
chr13	105772853	105772880	chr13:105772853-105772880	0	GGGCAAGTTCAGCCCTAAAAGGAAGCTG	1	2	8	AC1	-	.
chr13	105772955	105772984	chr13:105772955-105772984	0	TAAAATGCCTAGAGACCTATGGACAAGCCC	1	2	10	AC3	-	.
chr13	105774767	105774791	chr13:105774767-105774791	0	GAGCAAGCCTGCAAGGAACCAGTCC	1	1	5	B2	-	.
chr13	105777839	105777868	chr13:105777839-105777868	0	AAACTTGTCTTCTCAAAGGTAGGTAATTTT	1	2	10	AA1	2.0	.
chr13	105777970	105777991	chr13:105777970-105777991	0	TAGCTAGCTAGCTAGCTAGCTG	1	4	2	CCCC	-	.
chr13	105778256	105778283	chr13:105778256-105778283	0	TGACAAGTTCAAGAACACAGACAGCCTT	1	3	8	ABC2	1.0	.
chr13	105778456	105778475	chr13:105778456-105778475	0	AATCTAGCTCTGGCAAGTTC	3	2	0	CD	-	.
chr13	105779988	105780020	chr13:105779988-105780020	0	GGACATGCTCCCTGTGGCCACATAAGGTTGCCA	1	2	13	AC1	1.0	.
chr13	105780280	105780301	chr13:105780280-105780301	0	AAGCTAGCTGAAGGACAAGTAA	1	3	2	CCD1	-	.
chr13	105788191	105788220	chr13:105788191-105788220	0	CAACGTGTTTTCCTGCCTCCTGGCTTGCCT	1	3	10	BCC1	1.0	.
chr13	105788503	105788533	chr13:105788503-105788533	0	GTGCATGTTTATTACATAGGGAAACATGTGC	1	2	11	DD3	1.0	.
chr13	105792856	105792882	chr13:105792856-105792882	0	AAGCATGCCATCGTAAAAAAGATGTTT	1	2	7	AC2	2.0	.
chr13	105794962	105794988	chr13:105794962-105794988	0	TAACAAGTTCAGAATGAAAACATCTTC	1	2	7	AC2	2.0	.
chr13	105795145	105795167	chr13:105795145-105795167	0	AGGCAACTCTAGAAAACATGCAC	1	2	3	AD2	-	.
chr13	105797199	105797230	chr13:105797199-105797230	0	AAGCATGCTATATGGATTTAGAAAAAATGCTG	1	3	12	ACC2	1.0	.
chr13	105798530	105798559	chr13:105798530-105798559	0	AAGCTTGTTCATAAGTTGACAAATATGCCT	1	1	10	A2	2.0	.
chr13	105803490	105803522	chr13:105803490-105803522	0	GAGCTTTTTCAAGTCAATCTGGGAAACAATCCT	1	2	13	AA2	-	.
chr13	105803657	105803684	chr13:105803657-105803684	0	AAACATGTCCATAATTTTGACTTTGCTT	2	2	8	AD1	-	.
chr13	105806542	105806562	chr13:105806542-105806562	0	GGTGTAGTCTCAGGCATGTCA	1	3	1	ACD1	1.0	dELS
chr13	105809122	105809149	chr13:105809122-105809149	0	GAACTTGTTTTAGAAAGTGAATAAGTTA	1	2	8	AC1	1.0	.
chr13	105809630	105809651	chr13:105809630-105809651	0	TGGCTAGTTTTCCAAATTGCTT	1	3	2	ACC2	-	.
chr13	105809692	105809711	chr13:105809692-105809711	0	AAACTTGCCCCAACTATCTG	3	3	0	ACC1	-	.
chr13	105810459	105810478	chr13:105810459-105810478	0	AAACTTGCTGTCACAAGCCT	2	3	0	CCD2	-	.
chr13	105811571	105811596	chr13:105811571-105811596	0	GAGCAAGCACTCAGATAACCTTGTTT	1	2	6	DD2	-	.
chr13	105813928	105813959	chr13:105813928-105813959	0	AAACTATTTTTCTCAAGAGTTGAAACTTTTCT	1	2	12	AA2	-	.
chr13	105814425	105814457	chr13:105814425-105814457	0	GGGAATGCATGATTCTTGAATGCAAACTTGTTT	2	2	13	AD1	1.0	dELS
chr13	105815144	105815163	chr13:105815144-105815163	0	TAACTTTTCTAAACTTGCTT	2	2	0	AC1	-	.
chr13	105816022	105816043	chr13:105816022-105816043	0	TGATAAGCTGGTAAACTTGTTC	1	3	2	ACC1	1.0	.
chr13	105817656	105817675	chr13:105817656-105817675	0	CAGCAAGCTCAGCCTTGCCC	3	2	0	CD	1.0	dELS
chr13	105819330	105819352	chr13:105819330-105819352	0	AAAAAAGTTTTTAGAGCTTATTT	1	2	3	AA2	1.0	.
chr13	105821813	105821838	chr13:105821813-105821838	0	GGGTATGTCTTGCTCTGATCTTGCTC	1	2	6	AD2	-	.
chr13	105822811	105822834	chr13:105822811-105822834	0	AGGCATGGCTCCATAACCTTGCCT	1	2	4	DD2	1.0	.
chr13	105823140	105823166	chr13:105823140-105823166	0	GAGCTTGCCTTTGTGCAAACCAAGATC	1	2	7	DD1	1.0	.
chr13	105824668	105824697	chr13:105824668-105824697	0	TAACTTGTTTCTCCATCCAGTGGCTTACCT	1	3	10	ACC1	1.0	dELS
chr13	105827957	105827983	chr13:105827957-105827983	0	TGCCCTGTCTGACTGGTAGACTTGTCC	1	3	7	BCD1	-	.
chr13	105830253	105830276	chr13:105830253-105830276	0	GAGCATCTTTTCACATGCTTGTCC	1	2	4	AD2	1.0	.
chr13	105832203	105832225	chr13:105832203-105832225	0	AAAATAGTTTATCAAAGTAGTTT	1	2	3	AA2	1.0	.
chr13	105833036	105833055	chr13:105833036-105833055	0	GGAGTTGTCTGTGCTTGCTC	2	2	0	AD2	2.0	.
chr13	105834876	105834903	chr13:105834876-105834903	0	AGGCAAGCTCTCCAGTGAAAGCCAGCCG	1	2	8	BC1	2.0	.
chr13	105835129	105835156	chr13:105835129-105835156	0	GGGCAAGTTTCTGATTCCAGAATAGCCT	1	1	8	A2	3.0	.
chr13	105835763	105835792	chr13:105835763-105835792	0	AAGCACATTTGCAGATGATCAAACATGCTC	2	2	10	AB1	2.0	.
chr13	105836435	105836456	chr13:105836435-105836456	0	GAACAAGTTCAGGGACTTGCCA	2	1	2	C1	1.0	.
chr13	105838022	105838042	chr13:105838022-105838042	0	AAAATAGCTTTAAATAAGTCT	1	2	1	AA2	1.0	.
chr13	105842316	105842343	chr13:105842316-105842343	0	AAATTAGTGTCAGGCCTAAAGCAAGTCT	1	2	8	AD1	-	.
chr13	105844785	105844816	chr13:105844785-105844816	0	AGAGTTCTTTGTCTTCTTCCCCAAACTTGTTT	1	2	12	AA1	-	.
chr13	105847245	105847270	chr13:105847245-105847270	0	GGACTTTTCCTCATGAAGATAAGCCC	1	2	6	AA2	2.0	.
chr13	105848558	105848583	chr13:105848558-105848583	0	AAATATGTCTGTAGAAAAGCACGTCT	2	2	6	AB3	1.0	dELS
chr13	105848727	105848748	chr13:105848727-105848748	0	GAGCATGCCTGAGCACAACTTC	2	2	2	AD1	-	dELS
chr13	105849787	105849817	chr13:105849787-105849817	0	AGGCAAGTTTCCTGCTTTCAAAGAGTTCTCT	1	2	11	AA1	-	.
chr13	105853561	105853591	chr13:105853561-105853591	0	TGACAAGTTTCAGTGTGTCTTGAATTTGTTG	1	3	11	ACC2	1.0	.
chr13	105855153	105855181	chr13:105855153-105855181	0	AAGCATTCCTCTTCCCACCAAACTATCCT	1	2	9	AA2	-	.
chr13	105857098	105857130	chr13:105857098-105857130	0	AAACAAATCTCCTTCTTTCCTGAGGACTAGACT	1	2	13	AD2	-	.
chr13	105858043	105858063	chr13:105858043-105858063	0	GGACATCTTTAAGACAAGATC	1	2	1	AD2	-	.
chr13	105859556	105859575	chr13:105859556-105859575	0	AGGCAAGCTAAAGGAAGTTG	2	3	0	ACC2	-	.
chr13	105869575	105869599	chr13:105869575-105869599	0	AAATAAGTTTATTGTAAGCTTTCTT	1	2	5	AA2	1.0	.
chr13	105872529	105872548	chr13:105872529-105872548	0	AAACTTATTGGGGCAAGTTG	2	3	0	ACC2	1.0	.
chr13	105875844	105875863	chr13:105875844-105875863	0	GGACTTGCTCAAGCAAATTT	3	1	0	A1	-	.
chr13	105878594	105878624	chr13:105878594-105878624	0	AAACATGCCTTGTTGATTTAAAAACAATCTA	1	2	11	AC3	-	.
chr13	105880262	105880284	chr13:105880262-105880284	0	AAGCAAGTCAAAGAGCCAAGCCT	1	2	3	CD	-	.
chr13	105885278	105885310	chr13:105885278-105885310	0	GGGGTTGTTTGCTTTTTTCTTGTAAATTTGTTT	1	2	13	AA2	1.0	.
chr13	105885876	105885904	chr13:105885876-105885904	0	AGCTTTGTTCTTTTGGCTTAGGCTTGTCT	1	2	9	AD4	2.0	.
chr13	105889325	105889353	chr13:105889325-105889353	0	GAACTTCCTCCTTTAGCTTGGAGAAGTTT	1	2	9	AA2	1.0	.
chr13	105891660	105891689	chr13:105891660-105891689	0	GGACTTGGCCTACTGTTAAGAAATTAGTCC	1	2	10	AD2	-	.
chr13	105892133	105892153	chr13:105892133-105892153	0	AAACTTCCTTCAGGCATTCTC	1	2	1	AA2	-	.
chr13	105893429	105893450	chr13:105893429-105893450	0	AGGCTTGCCTGCAAGAAAGTTA	1	2	2	AC1	1.0	.
chr13	105898971	105899001	chr13:105898971-105899001	0	AAACTTGTCAACAGAGGAAACAGACAACCTA	1	3	11	ACC1	1.0	.
chr13	105901248	105901276	chr13:105901248-105901276	0	AAATAAGCCTGGTTTTTAAAAGCTATTTT	1	2	9	AA2	1.0	.
chr13	105904224	105904247	chr13:105904224-105904247	0	AGGCAAGCCCAGCTGGGCACGGTG	1	3	4	BCD2	-	dELS,CTCF-bound
chr13	105904564	105904583	chr13:105904564-105904583	0	AATCTTGCTCAGACCAGTCT	1	2	0	BD2	-	dELS
chr13	105906527	105906551	chr13:105906527-105906551	0	AAAAATGTTTGAATATGACTTGCTC	1	2	5	AC2	-	.
chr13	105909404	105909425	chr13:105909404-105909425	0	AGATTAGCTCTGGAACTTCTCT	1	2	2	AA2	-	.
chr13	105909937	105909957	chr13:105909937-105909957	0	TGAGAAGTCCAAGACAAGTTG	1	3	1	ACC1	-	.
chr13	105911270	105911292	chr13:105911270-105911292	0	CACCATGTTGGCCAGGCTTGTCC	1	3	3	CCD1	2.0	.
chr13	105911785	105911812	chr13:105911785-105911812	0	GGAATAGCTCATTAACCTTGGCAAGTTT	1	2	8	AC2	1.0	.
chr13	105913287	105913307	chr13:105913287-105913307	0	TAACTAGCTCTGAGCTTTTCT	1	2	1	AC2	-	.
chr13	105913396	105913416	chr13:105913396-105913416	0	AAAGATGTTTGAAAAATGCTT	1	2	1	AA2	1.0	.
chr13	105914948	105914969	chr13:105914948-105914969	0	AAGCAAATCCTGAGACATGGCT	1	2	2	AD2	1.0	dELS
chr13	105916761	105916791	chr13:105916761-105916791	0	AGAATTGCTGAGTGTAACTTTAAGCAAGTTA	1	3	11	ACC1	-	.
chr13	105922099	105922127	chr13:105922099-105922127	0	AGACACGCCCTGCCTCTACAGGCAAGACC	1	2	9	BD2	1.0	dELS
chr13	105924276	105924306	chr13:105924276-105924306	0	CAACATGCCAGATATAATAATGAAAAAGTTT	1	3	11	ACC2	1.0	.
chr13	105935903	105935931	chr13:105935903-105935931	0	GGACTTGCCTGACTAAGAAGAACACCTCT	1	2	9	AB4	-	.
chr13	105936878	105936906	chr13:105936878-105936906	0	AAACTAGCTTATAGCTCCAACAAAAGCCT	1	2	9	AD1	2.0	dELS
chr13	105939079	105939105	chr13:105939079-105939105	0	CCACTTGTCTGGCACAAAGACATGCCA	1	3	7	CCD1	1.0	.
chr13	105939470	105939489	chr13:105939470-105939489	0	GAGCATCCTGAAACTTGTTC	3	2	0	AC1	-	.
chr13	105941141	105941173	chr13:105941141-105941173	0	GGGAAAGCTTCATTCTTCTTCTTAAAGATGTTC	1	2	13	AA2	-	.
chr13	105941659	105941690	chr13:105941659-105941690	0	GAACATACTTGAGGCAGAGGGAAGAAATGTTC	1	2	12	AA2	1.0	.
chr13	105943511	105943539	chr13:105943511-105943539	0	AAACTTGCTCTATTTTAATAAATTTGCTC	1	1	9	A2	-	.
chr13	105945779	105945800	chr13:105945779-105945800	0	AGACAAGTTCTCGAGGATGTGT	2	2	2	AD1	-	.
chr13	105946142	105946163	chr13:105946142-105946163	0	GAGCAGGTTTCTGGGCCTGTCT	1	2	2	BB2	2.0	.
chr13	105951687	105951707	chr13:105951687-105951707	0	AGACAAGCAGAAAACATGTTT	2	2	1	CD	-	.
chr13	105952219	105952242	chr13:105952219-105952242	0	AGACATTCTTATGTGAACATGTAC	1	2	4	AD2	-	.
chr13	105954650	105954672	chr13:105954650-105954672	0	GGGTAAGTCTTTGGAAGTAGCTC	1	2	3	AA2	1.0	.
chr13	105956402	105956421	chr13:105956402-105956421	0	GAGAAAATCTGAACTAGCTC	1	2	0	AA1	1.0	.
chr13	105957064	105957093	chr13:105957064-105957093	0	TGGCATCTCTCCAGCTCCCTTGGCTTGTCC	1	3	10	ACC2	1.0	.
chr13	105961325	105961356	chr13:105961325-105961356	0	GGGCATGTTCTGTGAGTGTGTGAATGTTGTCT	2	2	12	AD1	-	.
chr13	105961516	105961542	chr13:105961516-105961542	0	AGGAAAGCCTTGGAGGCAGGAATGTTC	1	2	7	AA2	-	.
chr13	105961838	105961865	chr13:105961838-105961865	0	ATGGTTGCCCCAAACTGGAAACAAGCTA	1	3	8	ACD1	-	.
chr13	105964962	105964982	chr13:105964962-105964982	0	AAGTCAGTTTAGAGCATGCCC	3	2	1	AB4	-	.
chr13	105965369	105965394	chr13:105965369-105965394	0	GTGAAAGCTTTGATTAAAGCATGCTC	1	2	6	AD4	-	.
chr13	105966825	105966847	chr13:105966825-105966847	0	GAATATGCCCAAAAATCATGTCC	1	2	3	AD2	1.0	.
chr13	105975775	105975805	chr13:105975775-105975805	0	AGGCATGTCTTACATGGCTGCAGGCAAGACA	1	2	11	CD	1.0	.
chr13	105979971	105979990	chr13:105979971-105979990	0	AAGACTGCCTGAGCTTGTCA	1	3	0	ABC1	1.0	.
chr13	105981580	105981599	chr13:105981580-105981599	0	TAGCTATTCAAGACTAGCTT	2	3	0	ACC2	1.0	.
chr13	105983149	105983168	chr13:105983149-105983168	0	AGACAAGCCTGGGCAACATA	2	3	0	ACD2	1.0	.
chr13	105984544	105984572	chr13:105984544-105984572	0	AAACAAGCCTGAGCAAAAGCGGCATCTTT	1	2	9	AC1	2.0	dELS
chr13	105985575	105985600	chr13:105985575-105985600	0	GGGGAAGCTACAAGAAAAACAAGTCA	1	3	6	ACC1	-	.
chr13	105985596	105985625	chr13:105985596-105985625	0	AGTCAATCTCAGAATTTCCAGAACAAGCCT	1	2	10	AD1	-	.
chr13	105987567	105987599	chr13:105987567-105987599	0	AGACATGCACGAAGAGTATAAACAAGGATGCTC	1	2	13	AD2	-	.
chr13	105988218	105988237	chr13:105988218-105988237	0	TAGCTAGCATAGGCTAGCCA	2	3	0	CCD2	1.0	.
chr13	105988925	105988949	chr13:105988925-105988949	0	GAGCTTGTTGGACTGGAAGTTGCTC	1	2	5	AC2	-	.
chr13	105991207	105991238	chr13:105991207-105991238	0	AAAAAAGCTCACTCTTCTTTCAAAGCCAGTCT	1	2	12	AB2	1.0	.
chr13	105993212	105993244	chr13:105993212-105993244	0	AAGCTTCTCTCCACTTTGCCCTTGAACTACTTC	1	2	13	AA2	-	.
chr13	105994264	105994290	chr13:105994264-105994290	0	TGGCATGCTTAACAAAATAACTCGCTT	1	3	7	BCC1	3.0	.
chr13	105994483	105994502	chr13:105994483-105994502	0	AGCCTAGTTCAGACATGTCC	4	1	0	D1	-	.
chr13	105995206	105995226	chr13:105995206-105995226	0	GGAGAAGTCTTGAAAATGTTC	1	2	1	AA2	1.0	.
chr13	105996493	105996521	chr13:105996493-105996521	0	TAATTAGCCATGTGATCCGAAGCAAGCTC	1	3	9	ACC1	-	dELS
chr13	105997088	105997115	chr13:105997088-105997115	0	CAGATAGTCTGAACATAGGAGCAAGCTG	1	3	8	ACC1	-	dELS
chr13	106002862	106002889	chr13:106002862-106002889	0	AAACATTGTTTATAACTGGAACATGCTT	2	2	8	AD1	-	.
chr13	106003715	106003736	chr13:106003715-106003736	0	GAACTTGCATTGAAACAAGCTG	1	2	2	CD	-	.
chr13	106009401	106009424	chr13:106009401-106009424	0	AGGCAAGTTGAAGAAAACTCGCCA	1	3	4	BCC1	-	.
chr13	106015159	106015187	chr13:106015159-106015187	0	GGGGTTGTTTTTTTCTTGTAAATTTGTTT	1	2	9	AA2	1.0	.
chr13	106018992	106019016	chr13:106018992-106019016	0	AAACATGCTTTCAAAAAATAAATTC	2	2	5	AA1	-	.
chr13	106021877	106021907	chr13:106021877-106021907	0	AGACATGTTCCCCAGCAGAACCAGGAAGTTC	1	2	11	AC1	2.0	.
chr13	106022005	106022034	chr13:106022005-106022034	0	AGGTATGCTTCTTTCACTCTAAACATGTAT	1	2	10	AD3	-	.
chr13	106029567	106029586	chr13:106029567-106029586	0	AGACAAGGTCAGATATGTCT	3	2	0	AD2	-	.
chr13	106029611	106029632	chr13:106029611-106029632	0	AAAGTGGCTTTCGAACATGCTC	2	2	2	AB1	1.0	.
chr13	106029775	106029801	chr13:106029775-106029801	0	TGGCAAGCCTTACTCAAAGACTAACTC	1	2	7	AC2	1.0	.
chr13	106031443	106031468	chr13:106031443-106031468	0	TGACAAGTCAGTATCCAAGCTTGCCG	1	3	6	CCC	1.0	dELS
chr13	106037224	106037255	chr13:106037224-106037255	0	CAGCAAGCTTTCCTATGCCCTCAAACTCTTCT	1	3	12	ABC2	-	.
chr13	106038174	106038194	chr13:106038174-106038194	0	AAAAAAGTTTTGGGGAAGCTC	1	2	1	AA2	1.0	.
chr13	106041488	106041515	chr13:106041488-106041515	0	GAAAATGCTCCTGCAATTAGACATGTCT	2	1	8	A1	1.0	dELS
chr13	106043828	106043859	chr13:106043828-106043859	0	GGTCATGCTCTAAGTTCAGCCAAGACAAGCAC	1	2	12	DD3	-	.
chr13	106048388	106048416	chr13:106048388-106048416	0	GAAAAAGTCCAGAAAGCTGGGAGAAGCCT	1	2	9	AA2	2.0	.
chr13	106050697	106050726	chr13:106050697-106050726	0	TAGCAATCCGAAAACAAATCAGACATGTTT	1	3	10	ACC2	-	.
chr13	106051893	106051920	chr13:106051893-106051920	0	AAGCATATTTAACGTATGGAACAAGATT	1	2	8	AD2	-	.
chr13	106052879	106052900	chr13:106052879-106052900	0	GAGCAAGTCACTTAGCTTGCCG	1	3	2	CCC	1.0	.
chr13	106054976	106055003	chr13:106054976-106055003	0	AGACTTACATGGCTTTCAAAACTAGCCT	1	2	8	AD1	-	.
chr13	106056371	106056396	chr13:106056371-106056396	0	GAACACATTCAAAACTAAACATGTCT	2	2	6	AB1	1.0	.
chr13	106059725	106059756	chr13:106059725-106059756	0	GAACTTGACTTTTTGCATTTCTAAAAATGCTC	1	2	12	AD2	-	.
chr13	106060783	106060806	chr13:106060783-106060806	0	CAGCTATCCCGTCCCAGCATGCCC	1	3	4	ACC2	2.0	.
chr13	106061109	106061138	chr13:106061109-106061138	0	AAACTTACTTTGGTATCATGAGATATGTCT	1	2	10	AA2	-	.
chr13	106061326	106061350	chr13:106061326-106061350	0	AAACATATTTTTTTAGGCCAAGCTC	1	2	5	AD2	-	dELS
chr13	106062193	106062213	chr13:106062193-106062213	0	GGGTTTGTCCAAGGCTAACCC	1	2	1	AA2	-	.
chr13	106062498	106062525	chr13:106062498-106062525	0	AACCAAGCCTTCCAACTGGTGCATGCTC	1	2	8	DD2	1.0	.
chr13	106064003	106064033	chr13:106064003-106064033	0	AGAGAAGCTCTAGGAGATCATGGACTTGTCT	1	1	11	A1	1.0	pELS
chr13	106067040	106067059	chr13:106067040-106067059	0	GGGCATGCTAAGATATGTTA	3	3	0	ACC2	1.0	.
chr13	106069520	106069548	chr13:106069520-106069548	0	GAACATATGCCTTGGCCAAAGGCTTGCTC	2	2	9	AD1	1.0	.
chr13	106070675	106070702	chr13:106070675-106070702	0	AAACAAGTCAACCCTGGCAAGAATGCCT	1	2	8	AC2	-	.
chr13	106071247	106071269	chr13:106071247-106071269	0	GAAGATGTTTTCTAAGCAACTTT	1	2	3	AA2	-	.
chr13	106076461	106076491	chr13:106076461-106076491	0	AAATTAGTCTAAAACTTCTAAGAAAATGTTC	1	2	11	AA2	1.0	.
chr13	106079578	106079603	chr13:106079578-106079603	0	GGACAAGTTTCTAGAGAAATATGATC	2	2	6	AD1	-	.
chr13	106079990	106080012	chr13:106079990-106080012	0	TACCATGTTGGTCAGGCTAGTCT	1	3	3	CCD1	-	.
chr13	106080140	106080160	chr13:106080140-106080160	0	AAAGAAGTTCAGAACAACCTC	1	2	1	AA2	1.0	.
chr13	106080498	106080520	chr13:106080498-106080520	0	AAGCATTCCATTTAAACTTGCCC	1	2	3	AC1	-	.
chr13	106083845	106083870	chr13:106083845-106083870	0	AAACAGGCTTTGTGGTGGGGAAGTCC	1	2	6	AB2	1.0	dELS,CTCF-bound
chr13	106085025	106085049	chr13:106085025-106085049	0	AAACATCCCTTATTGGAACTATTTT	1	2	5	AA2	1.0	.
chr13	106089301	106089325	chr13:106089301-106089325	0	AGACACGCCTCCTTTGAACATGATT	1	2	5	BD2	1.0	.
chr13	106094604	106094628	chr13:106094604-106094628	0	ACATATGTCCAATTTAAACAAGCTA	1	3	5	ACD1	-	.
chr13	106094726	106094754	chr13:106094726-106094754	0	AAATAAGTCTCCACAACTTGGAAAAGTTC	1	2	9	AA2	-	.
chr13	106095188	106095218	chr13:106095188-106095218	0	TGACTTTTTCCTGTCAACCTAAGACAAGTTC	1	2	11	AC1	-	.
chr13	106096016	106096037	chr13:106096016-106096037	0	AACCATGTTTCCAAACAAGACT	2	2	2	DD3	-	dELS
chr13	106097294	106097313	chr13:106097294-106097313	0	TAACATGTTTGAACTAGTAT	4	2	0	CD	-	.
chr13	106097432	106097460	chr13:106097432-106097460	0	AAGCATTTTACCTTTTTCAGAGCTAGCCT	1	2	9	AC1	1.0	.
chr13	106100307	106100339	chr13:106100307-106100339	0	TGACTTGTTCCCTTTCGTTGAAAAAGCAAAACT	1	3	13	ACD2	-	dELS,CTCF-bound
chr13	106104675	106104699	chr13:106104675-106104699	0	GGACACGGCTCTGTTGGGCTTGTTC	1	2	5	BD1	1.0	dELS,CTCF-bound
chr13	106109517	106109549	chr13:106109517-106109549	0	GAGCATGTCAGGGTGTACGATCCAGGCATACTT	1	2	13	AC2	1.0	dELS
chr13	106109583	106109611	chr13:106109583-106109611	0	GAGAAAGTCACTGCAGAAATAGCAAGTTC	1	3	9	ACC1	1.0	dELS
chr13	106110051	106110070	chr13:106110051-106110070	0	AAACAAGTCTAGAATTATTT	1	2	0	AA1	-	.
chr13	106113013	106113032	chr13:106113013-106113032	0	AGACTTGCCTAGATTTGCTC	2	1	0	A2	-	.
chr13	106115693	106115712	chr13:106115693-106115712	0	AAACCAGTCCAAGCCTGTCT	2	2	0	BB2	-	.
chr13	106116848	106116876	chr13:106116848-106116876	0	GAGAATGCTCTTATAACCAGGATAAGCCT	1	2	9	AA2	2.0	.
chr13	106119066	106119091	chr13:106119066-106119091	0	TAGCATGCCAAGGCAGGAAGTTGCTC	1	3	6	ACC2	-	.
chr13	106119262	106119293	chr13:106119262-106119293	0	GAACTACTTTCACACCCGAGGGAGGAATGTCC	1	2	12	AA2	1.0	.
chr13	106124115	106124144	chr13:106124115-106124144	0	GAGCATTTCTAGCAATGTGAGGCCAAGTCT	1	2	10	AD2	-	.
chr13	106126338	106126368	chr13:106126338-106126368	0	AAACAAGATCGAGGTAAGAGAAGGGAAGCCT	1	2	11	AD2	3.0	.
chr13	106131672	106131700	chr13:106131672-106131700	0	CAGTATGTTTAAGGCTCAATAACAAGTTC	1	3	9	ACC1	-	.
chr13	106132152	106132171	chr13:106132152-106132171	0	GAACTTTCTTAAACATGGTC	3	2	0	AD2	-	.
chr13	106132622	106132646	chr13:106132622-106132646	0	CAGCATGTTTCAGAAAAGCAATCTC	1	2	5	AC2	-	.
chr13	106136271	106136291	chr13:106136271-106136291	0	GTAGTTGCCTTAGGCAAGTCC	1	2	1	AD4	1.0	.
chr13	106136888	106136907	chr13:106136888-106136907	0	AAGCTTTCTCAGGCATTTTT	1	2	0	AA2	-	.
chr13	106137672	106137697	chr13:106137672-106137697	0	AAACTAGTTCCTCTTCAGACATAGTA	1	3	6	ACD2	-	.
chr13	106137698	106137717	chr13:106137698-106137717	0	TAACAACTTAGAACAAGTTT	2	3	0	ACC2	-	.
chr13	106139057	106139081	chr13:106139057-106139081	0	GAACGTGCTCAAGGTGAGCAAGCAC	1	2	5	BD3	-	.
chr13	106139597	106139625	chr13:106139597-106139625	0	AAACAAATTGATCTACCCTTAGCTTGCCC	1	3	9	ACC2	-	dELS
chr13	106142711	106142732	chr13:106142711-106142732	0	AGAGAAGTACTAAAGCTAGTTT	1	2	2	AD1	-	.
chr13	106145079	106145101	chr13:106145079-106145101	0	AAACAAGTTCAAGAAAGATACCT	2	2	3	AA1	-	.
chr13	106146098	106146124	chr13:106146098-106146124	0	AAGCTTCTTCCTTTCAAAAACTTCTCC	1	2	7	AA2	-	.
chr13	106147798	106147819	chr13:106147798-106147819	0	TAGCATGTCCTAAACCTTGTCA	1	3	2	CCD2	-	.
chr13	106151082	106151105	chr13:106151082-106151105	0	CAACATGTTCTTTAAAGCAGTCTT	1	3	4	ABC2	1.0	dELS
chr13	106151991	106152021	chr13:106151991-106152021	0	TCTCTTGCCTGCTGCCTTGTAAGACATGCCT	1	3	11	CDD2	2.0	.
chr13	106152269	106152293	chr13:106152269-106152293	0	AAAGGTGTTCTCAGGGAACTAGCTG	1	3	5	ABC1	-	dELS
chr13	106152515	106152546	chr13:106152515-106152546	0	GAGTTTGTTTGTTTTTTTTGTAGAACTTATTT	1	2	12	AA2	-	.
chr13	106155935	106155967	chr13:106155935-106155967	0	AAACAATTTGATTTAAAAGGCACAAACTAGCTT	1	2	13	AC1	1.0	.
chr13	106157514	106157536	chr13:106157514-106157536	0	GGACATGTTTTCAATACATGCAC	1	2	3	DD1	-	.
chr13	106161375	106161400	chr13:106161375-106161400	0	CGACTTGCCGCTGTGGAAACCTGCCC	1	3	6	BCC2	1.0	.
chr13	106162211	106162236	chr13:106162211-106162236	0	ACACTTGTTTCTCCACGGACAATCCC	1	2	6	AD3	-	.
chr13	106163697	106163718	chr13:106163697-106163718	0	AGACTTGTCCAGCGGCTATTTA	1	3	2	ACC1	1.0	.
chr13	106168299	106168325	chr13:106168299-106168325	0	TAACTTGATACTTGGAAAGGCAAGTTC	1	3	7	CCD2	1.0	.
chr13	106170383	106170408	chr13:106170383-106170408	0	AAGCAGGCTCAAAAATGGCCTTGCTC	1	2	6	BD2	-	.
chr13	106172002	106172033	chr13:106172002-106172033	0	AAAGTAGCTTCTCTACATGCAAAAGATAGCTT	1	2	12	AA2	-	.
chr13	106172565	106172597	chr13:106172565-106172597	0	AGACTTGCCTTCTGCCCACTTCAGAAAATTCCC	2	2	13	AA1	1.0	.
chr13	106176728	106176760	chr13:106176728-106176760	0	AAGCTAGTGTTAAGCCATTAAAAAGATATGTCT	1	2	13	AD2	2.0	.
chr13	106176816	106176840	chr13:106176816-106176840	0	GAACATGTTTTCAGTAAGCATGTAT	2	1	5	D1	1.0	.
chr13	106177498	106177521	chr13:106177498-106177521	0	GGGCATCCTTTCATAGGCTTACTT	1	2	4	AA2	2.0	.
chr13	106178999	106179020	chr13:106178999-106179020	0	AGTCAAGCCTTCAGACAATTCC	1	2	2	AD3	1.0	.
chr13	106179678	106179701	chr13:106179678-106179701	0	AAGCATGTTCAGTAGAGCATGGCT	2	1	4	D1	-	.
chr13	106180822	106180845	chr13:106180822-106180845	0	AAACTTGCTCTAAAAAACCTGCCA	1	2	4	BC1	-	.
chr13	106181392	106181414	chr13:106181392-106181414	0	AGACTAGCCTGGCCAACATGGTG	1	3	3	CCD1	-	.
chr13	106181824	106181845	chr13:106181824-106181845	0	AATCTAGTTCCAGAGGATGCTT	1	2	2	AD2	-	.
chr13	106185481	106185512	chr13:106185481-106185512	0	GGACAATCCTGGAATACCAAATAGAATTGCTT	1	2	12	AA2	-	.
chr13	106187879	106187905	chr13:106187879-106187905	0	GAGCATGCCAAAGGATTGAAATAGCTA	1	3	7	ACC2	1.0	.
chr13	106189759	106189787	chr13:106189759-106189787	0	TCACAAGTCCAAAGATATGGAACAAGCCC	1	2	9	CD	1.0	.
chr13	106190248	106190278	chr13:106190248-106190278	0	GAACTTGCCATCCCATCCCAGAAACATCCCT	1	2	11	AC2	-	.
chr13	106190944	106190971	chr13:106190944-106190971	0	AAGCAAGGTGGCACCAGTCAGCAAGCCT	1	3	8	CCD2	1.0	.
chr13	106192472	106192501	chr13:106192472-106192501	0	AAAAAAGTCTCTTCCTGCAAAAGCTACTCC	1	2	10	AA2	-	.
chr13	106202079	106202106	chr13:106202079-106202106	0	TGACTTTCCTTTTTTATTTAACTTGTCT	1	3	8	ACC2	1.0	.
chr13	106205121	106205149	chr13:106205121-106205149	0	AGACTTGTTCTTTTTGCTTAAGATTGCTT	1	1	9	A2	-	.
chr13	106206185	106206216	chr13:106206185-106206216	0	AAACATTTTCATTCTTCCTAATAAACATTTTC	1	2	12	AA2	-	.
chr13	106206815	106206837	chr13:106206815-106206837	0	TCGCTTGCTCCTGGAACATGTTT	1	2	3	CD	1.0	dELS
chr13	106208034	106208059	chr13:106208034-106208059	0	GGACATGCTGGGCCAAGAGCTATTTT	1	2	6	AC2	1.0	.
chr13	106208595	106208624	chr13:106208595-106208624	0	GGGCTTTCCTGGTGAGTCTGAAAGTTGTTT	1	2	10	AA2	-	.
chr13	106213997	106214020	chr13:106213997-106214020	0	AGGCTTGCTTAGGTAAACAAAGCG	1	3	4	ACD2	2.0	dELS
chr13	106218691	106218723	chr13:106218691-106218723	0	AAACAAATTTACAAGAAAAAAACAAACAACCCC	1	2	13	AA2	1.0	.
chr13	106221204	106221224	chr13:106221204-106221224	0	GAACAAATCTCAGGCTTTCTC	1	2	1	AA2	-	.
chr13	106221434	106221459	chr13:106221434-106221459	0	AACCTAGCCTCTCCTTGGCCTTGCTC	1	2	6	DD2	-	.
chr13	106222638	106222663	chr13:106222638-106222663	0	AAGCTAGACCCATTTTGAGCCAGTCC	1	2	6	BD2	-	.
chr13	106225372	106225395	chr13:106225372-106225395	0	TGACAATTTTCTCAGGACATGCTT	1	2	4	AC1	-	.
chr13	106229065	106229089	chr13:106229065-106229089	0	GGACAATTTTATAAAAGGCTTGGCT	1	2	5	AD2	1.0	.
chr13	106230583	106230609	chr13:106230583-106230609	0	GACTATGTCCAACAAGTAGGCATGCCA	1	3	7	ACD1	1.0	.
chr13	106231679	106231706	chr13:106231679-106231706	0	AGACTTTTTTTTGGTAGCAAACATTTTT	1	2	8	AA2	1.0	.
chr13	106235139	106235164	chr13:106235139-106235164	0	AGGCTAGTTAGCCTGCAAACTGGCTT	1	2	6	BC2	-	.
chr13	106235218	106235248	chr13:106235218-106235248	0	AAACTTACCTTAAGTTGGTATAGACAAATTT	1	2	11	AA2	1.0	.
chr13	106235759	106235784	chr13:106235759-106235784	0	GGGCAATCCATGTGTGAAGCATGTTT	1	2	6	AC1	-	.
chr13	106236817	106236837	chr13:106236817-106236837	0	AGCAATGCCCTGAGCAAGCTC	1	2	1	AD4	-	.
chr13	106237126	106237147	chr13:106237126-106237147	0	GAGGAAGCCCCAGAGCAGGCTC	1	2	2	AB3	-	.
chr13	106238021	106238052	chr13:106238021-106238052	0	ACACATGATCTTCGTCCTCATGAAGCTTGTCC	1	2	12	DD1	-	.
chr13	106238707	106238737	chr13:106238707-106238737	0	AAACTTACCCTATTACCTTCTGAAATTGTCT	1	2	11	AA2	1.0	.
chr13	106241867	106241894	chr13:106241867-106241894	0	AAACAAGTCATTGATCCAAAGCATGTGA	1	3	8	CCD1	-	.
chr13	106243814	106243834	chr13:106243814-106243834	0	TAGCTAGTTTGGAGCTAGCTA	2	2	1	CC	-	.
chr13	106245189	106245209	chr13:106245189-106245209	0	GAACTTTTTAAAAACAAGTTC	1	2	1	AC1	-	.
chr13	106245430	106245459	chr13:106245430-106245459	0	AAACATTCCTTAAAATCACTGGGAAAGCCC	1	2	10	AA2	1.0	.
chr13	106248400	106248419	chr13:106248400-106248419	0	AGACTAGCCTGGGCAACATA	2	3	0	ACD2	-	.
chr13	106248651	106248677	chr13:106248651-106248677	0	AACCTAGCTTAGTATGCAGACAAGATT	1	2	7	DD3	1.0	.
chr13	106252629	106252650	chr13:106252629-106252650	0	AGACAAGCTTGAAAAGCTGCCC	1	2	2	AB1	1.0	.
chr13	106255597	106255618	chr13:106255597-106255618	0	GGACAAGCTCCCTAGAAAGCTT	1	2	2	AC1	1.0	.
chr13	106255871	106255894	chr13:106255871-106255894	0	AAGTATGTCTCCCAGAAAAAGCTT	1	2	4	AA2	-	.
chr13	106258489	106258509	chr13:106258489-106258509	0	CAGCAAGTTGCTAACTTGCTT	1	3	1	CCC	-	.
chr13	106259115	106259138	chr13:106259115-106259138	0	AAACATGTTTGTTAGAACATCTCT	2	1	4	A1	-	.
chr13	106262257	106262284	chr13:106262257-106262284	0	TGACTTGTTTCTCTGTCCAGACATGCTG	1	2	8	CC	-	.
chr13	106265107	106265129	chr13:106265107-106265129	0	CAGCATGATCTAGAAGCATGTCA	1	3	3	CCD2	-	.
chr13	106265607	106265639	chr13:106265607-106265639	0	AGACCAGCCTGGGCAACATAACGAAACCAGTCC	1	2	13	BB2	3.0	.
chr13	106265649	106265671	chr13:106265649-106265671	0	AGAAAAGTTAGTCAGGCATGCTG	1	3	3	ACC1	-	.
chr13	106268405	106268430	chr13:106268405-106268430	0	AGAATAGTTTAGTTACTAGCAAGTCC	1	2	6	AC2	-	.
chr13	106268469	106268498	chr13:106268469-106268498	0	GGCCATGCTGACATGAGCCCCAACAAGCCT	1	3	10	CCD1	2.0	.
chr13	106269578	106269600	chr13:106269578-106269600	0	GAATAAGTTTTTTGAGATTGTTT	1	2	3	AA2	-	.
chr13	106272767	106272796	chr13:106272767-106272796	0	AGACCAGCCTGGCCAACATGAGGCAACCCC	1	2	10	AB3	-	.
chr13	106273537	106273563	chr13:106273537-106273563	0	AAACAATTTCAGATAGCAAACATTTTC	1	2	7	AA2	2.0	.
chr13	106275793	106275815	chr13:106275793-106275815	0	AGGCTAGTTTGTGACACATGCTT	1	1	3	D2	-	.
chr13	106276997	106277023	chr13:106276997-106277023	0	AGAATAGCTTATATAGTCAGCATGTTT	1	2	7	AC2	-	dELS
chr13	106278169	106278189	chr13:106278169-106278189	0	AAGCAAGCTGAGGACTATTTT	1	2	1	AC2	-	.
chr13	106282497	106282521	chr13:106282497-106282521	0	CAGCATATCTGTTTACAGCATGTTT	1	3	5	ACC2	-	.
chr13	106284780	106284807	chr13:106284780-106284807	0	TGGCTTCTTCATCTAAGAAAGCTTGCCC	1	2	8	AC1	1.0	.
chr13	106288001	106288030	chr13:106288001-106288030	0	TGACTTGGCCTAAGGCTACTGGACATGCCA	1	3	10	CCD2	1.0	.
chr13	106290188	106290208	chr13:106290188-106290208	0	AAGCAAGGCAAGAACTAGCTC	1	2	1	CD	-	.
chr13	106292340	106292372	chr13:106292340-106292372	0	AAACAAATCTACGAGGAAAGAGCAAATATGTTC	1	2	13	AA2	-	.
chr13	106293309	106293340	chr13:106293309-106293340	0	AAATATTCCTCATTTATTTTTTAGACTTGTTT	2	2	12	AA1	-	.
chr13	106294929	106294953	chr13:106294929-106294953	0	CAGCTTGTCAGGAAAGCGCATGCCC	1	3	5	CCD2	1.0	.
chr13	106297157	106297178	chr13:106297157-106297178	0	GGACATCTTTCAGGGAATGCTT	1	2	2	AA2	-	.
chr13	106298679	106298698	chr13:106298679-106298698	0	GGACATGTCCTGACAATCCT	3	2	0	AC1	-	.
chr13	106299884	106299911	chr13:106299884-106299911	0	AGACATGTTTGCTTGTCCAAACAGGGCC	2	2	8	BD4	1.0	.
chr13	106300640	106300664	chr13:106300640-106300664	0	CATCTAGTTGCAGGAAAACAAGTTC	1	3	5	CCD1	-	.
chr13	106302390	106302410	chr13:106302390-106302410	0	AAACAAATTTTAGACTTTTTT	1	2	1	AA2	-	.
chr13	106308115	106308143	chr13:106308115-106308143	0	AAAAGAGCCCACATTGCCAAGACAAGCCT	1	2	9	AB4	-	.
chr13	106314021	106314046	chr13:106314021-106314046	0	AGACAAGGCTAGAAAAAAACAAGCAC	1	2	6	DD2	-	.
chr13	106314182	106314206	chr13:106314182-106314206	0	GGAAAAGCTTAACCAAAGCTTGATT	1	2	5	AD3	-	.
chr13	106317114	106317134	chr13:106317114-106317134	0	GAAGATGCCTGGGGCTTCTTC	1	2	1	AA2	-	.
chr13	106328595	106328626	chr13:106328595-106328626	0	AGACTTGCTCAGGATACACCAGACACATCCCC	2	2	12	AD1	-	.
chr13	106330219	106330244	chr13:106330219-106330244	0	AAAGAAGCTAGAGAAGCAGCAAGCTT	1	3	6	ACC1	1.0	dELS
chr13	106330384	106330411	chr13:106330384-106330411	0	GAGCTTGTCCATGATGCTCAGCATCCTG	1	3	8	ACC1	1.0	.
chr13	106331297	106331324	chr13:106331297-106331324	0	GGACATGTGACAGGGGTGTGGCTTGTCT	1	3	8	CCD2	-	dELS
chr13	106332596	106332623	chr13:106332596-106332623	0	TAGCAAGCCTGCATGCACACACATGCCA	1	3	8	CCD2	-	.
chr13	106335077	106335104	chr13:106335077-106335104	0	AGACATGTCTTTTTGCATGAGCACTTTG	1	3	8	ABC2	1.0	.
chr13	106336236	106336260	chr13:106336236-106336260	0	GGACTACTCCCTAAAGGGCATTTTC	1	2	5	AA2	-	.
chr13	106338855	106338887	chr13:106338855-106338887	0	AGACCTGCTTCCCCTGCTTCCCTGAGCATTTCC	2	2	13	AB3	2.0	.
chr13	106339111	106339130	chr13:106339111-106339130	0	TGGCAAGTTCAGCCATGTTA	3	3	0	CCD2	-	.
chr13	106345772	106345792	chr13:106345772-106345792	0	CAGCTTGCTTTCAGGTAGTTC	1	3	1	ACC2	1.0	.
chr13	106346238	106346267	chr13:106346238-106346267	0	AAGCAAGCCAACAAAAATATCAAGTTGCCC	1	3	10	ACC2	1.0	.
chr13	106346492	106346514	chr13:106346492-106346514	0	AGACTAGCCTGGCCAACATGGTG	1	3	3	CCD1	1.0	.
chr13	106346980	106347009	chr13:106346980-106347009	0	AAAAATGTTAATCTTCATCTTAGCAAGTCT	1	3	10	ACC1	1.0	.
chr13	106348274	106348305	chr13:106348274-106348305	0	CTTCTTGTTCACAAAAAAGCAAGGGCAAGCTC	1	3	12	CDD2	-	dELS
chr13	106349738	106349758	chr13:106349738-106349758	0	AAGCAAGCATCAGGGTTGCCT	1	2	1	AD2	-	dELS
chr13	106350654	106350679	chr13:106350654-106350679	0	AGGCAATTCTGTTCCCTGACATGCTT	1	2	6	AC2	2.0	.
chr13	106351291	106351320	chr13:106351291-106351320	0	AAGCAACCTTTAAATCCAGAAAACTTTTCC	1	2	10	AA2	-	.
chr13	106354302	106354327	chr13:106354302-106354327	0	AAATATGTCTTCCAAAAAGCATGTGT	1	2	6	AD3	-	.
chr13	106357298	106357323	chr13:106357298-106357323	0	AGACTTATCCTCCCATGGGAAAGCCT	1	2	6	AA2	-	.
chr13	106362673	106362698	chr13:106362673-106362698	0	GTGCTTGTCACTTCCCGGACATGCCC	1	2	6	CD	1.0	.
chr13	106367868	106367892	chr13:106367868-106367892	0	GGACTTGTTTTTCTTAGGAAAGATT	1	2	5	AD1	1.0	.
chr13	106368602	106368631	chr13:106368602-106368631	0	AAGCTTTCTTGCATGTTACCAGGATTGTCT	1	2	10	AA2	1.0	.
chr13	106369924	106369947	chr13:106369924-106369947	0	AAGCAAGCTGCCGCAAACAACCTG	1	3	4	ACC1	2.0	.
chr13	106375087	106375108	chr13:106375087-106375108	0	AGGCTTCTCCTTGGACTTTCCT	1	2	2	AA2	2.0	pELS
chr13	106376233	106376256	chr13:106376233-106376256	0	AGGCAAGGTTTGGAGAAGTTGCTT	1	2	4	AD2	1.0	.
chr13	106376724	106376746	chr13:106376724-106376746	0	AAGCTTGCTTCTTAGCATAGTTC	1	2	3	AD1	-	.
chr13	106376994	106377013	chr13:106376994-106377013	0	GAGCATGTTGCAGCTTTCCC	4	3	0	ACC1	-	pELS,CTCF-bound
chr13	106378043	106378071	chr13:106378043-106378071	0	AAACTTGCCCAAGACCACACAGCAAGTGA	1	3	9	CCD1	-	.
chr13	106381908	106381927	chr13:106381908-106381927	0	AAACAAGTTCAGAAAAGTTT	2	1	0	A2	-	.
chr13	106381931	106381956	chr13:106381931-106381956	0	AGGCATGCTTGATGCCAAATATGATT	2	2	6	AD1	-	.
chr13	106383352	106383373	chr13:106383352-106383373	0	AAGCTAGCTCGTAGAATTTTTT	1	2	2	AA1	1.0	.
chr13	106383765	106383786	chr13:106383765-106383786	0	GGACTTGTTCCAAGCCTAGACT	1	2	2	DD1	1.0	.
chr13	106385418	106385446	chr13:106385418-106385446	0	TAACATGCTTCAGGACTCTATGCTTGCCA	1	3	9	CCD2	1.0	.
chr13	106385817	106385841	chr13:106385817-106385841	0	AAGTAAGCCTATTTGATGCAAGCTT	1	2	5	AD2	1.0	.
chr13	106389522	106389553	chr13:106389522-106389553	0	GAGCTTTTTTAAATTATTATTTAAACATGCTT	1	1	12	A2	2.0	.
chr13	106390476	106390496	chr13:106390476-106390496	0	AAGGAAGTCCTGAGAATGTTT	1	2	1	AA2	1.0	.
chr13	106391523	106391545	chr13:106391523-106391545	0	AGACAAGTTATGATGACATCCTC	1	3	3	ACC1	1.0	.
chr13	106393338	106393369	chr13:106393338-106393369	0	AGGGATGCCCAGATGGCCGGTGAAGCATGGTT	1	2	12	AD3	1.0	.
chr13	106393951	106393977	chr13:106393951-106393977	0	GCACATGCTCCTCCCCTGGGCCTGTCC	1	2	7	BD2	-	.
chr13	106394022	106394041	chr13:106394022-106394041	0	TAACATGTTAAAACCTGCTT	3	3	0	BCC2	-	.
chr13	106400457	106400488	chr13:106400457-106400488	0	GGACTAGCTTGAGATAAATTATGAACCAGACC	1	2	12	BD1	1.0	dELS,CTCF-bound
chr13	106401770	106401798	chr13:106401770-106401798	0	AAAGATGCTCTATTCTATGAAGCTTGTGT	1	2	9	AD3	-	.
chr13	106405319	106405350	chr13:106405319-106405350	0	AAACATGTTTATAAATGTAGAGTATCAAGCTT	1	2	12	CD	1.0	.
chr13	106406392	106406420	chr13:106406392-106406420	0	AAGCAGCTCCTGTGTCCTTGGACAAGCCC	1	2	9	AB1	2.0	dELS
chr13	106407761	106407793	chr13:106407761-106407793	0	GGGATTGCTTTGTGAAGTGGCACACACATGCCT	1	2	13	AD2	-	.
chr13	106410668	106410699	chr13:106410668-106410699	0	AGAAATGTCTTGTAACCTTTCAGAGCTTGTGC	1	2	12	AD3	1.0	.
chr13	106412583	106412605	chr13:106412583-106412605	0	TTCCATGCTCACAAGGCAAGCCT	1	3	3	CDD2	1.0	.
chr13	106419365	106419393	chr13:106419365-106419393	0	TAACTAGTTGGGAAATGTGGGCCAAGTTT	1	3	9	CCD2	-	.
chr13	106420124	106420147	chr13:106420124-106420147	0	AGAGTAGTTTACAAAGGCAACCCT	1	2	4	AA2	-	.
chr13	106422479	106422499	chr13:106422479-106422499	0	CAACATGTCCAAAACAAATAC	1	3	1	ACD2	-	.
chr13	106422891	106422910	chr13:106422891-106422910	0	GAACAAGCCTGAGCTTCCCT	3	1	0	A1	2.0	.
chr13	106425366	106425398	chr13:106425366-106425398	0	AGCCAAGTTCACATAGCTTACAAGGAATTGCTT	1	2	13	AD2	-	CTCF-only,CTCF-bound
chr13	106426186	106426217	chr13:106426186-106426217	0	AGACAACCCTCTACGAGCCAAGGAGGAAGCCT	1	2	12	AA2	-	.
chr13	106426611	106426638	chr13:106426611-106426638	0	CAACAAGCCCCTGGCACAGGGCAGGCCC	1	2	8	BC2	-	.
chr13	106429363	106429393	chr13:106429363-106429393	0	AAGTTTGCCTCATTTCCAGATGAACATCCTT	1	2	11	AA2	-	.
chr13	106429544	106429564	chr13:106429544-106429564	0	ATGGATGTCTTGGGCTTGCCA	1	3	1	ACD1	-	DNase-H3K4me3
chr13	106431300	106431323	chr13:106431300-106431323	0	GGTCTAGCTTCACAAGGCCTGCCT	1	2	4	BD2	2.0	.
chr13	106433497	106433523	chr13:106433497-106433523	0	CGGCTAGCTTCACACTTCAACAACCTC	1	3	7	ACC1	1.0	.
chr13	106435979	106436001	chr13:106435979-106436001	0	AAACTTTTCCAGGGAAAATGCTT	1	2	3	AA2	-	.
chr13	106437247	106437278	chr13:106437247-106437278	0	AAACTTGCTAAACTATGACTTTTAACTTGTTC	1	2	12	CC	-	.
chr13	106438239	106438270	chr13:106438239-106438270	0	GATCTTGCTTAGAAAGAGCCCAGGGCAGGTCT	1	2	12	BD3	2.0	.
chr13	106440778	106440809	chr13:106440778-106440809	0	TAACATTTTCAAGGTACTGAAAAGACTAGCTG	1	3	12	ACC2	-	.
chr13	106440878	106440905	chr13:106440878-106440905	0	CAGCTAGCTCTTCTTTGAAAACAGGTCC	1	2	8	BC2	1.0	.
chr13	106440944	106440965	chr13:106440944-106440965	0	AGGCATGACTGAAAACAAGATC	2	2	2	DD2	2.0	.
chr13	106441232	106441263	chr13:106441232-106441263	0	AAATTTGCTCTGGCTTCCCGGCAGGCTTGATC	1	2	12	AD3	-	.
chr13	106441557	106441577	chr13:106441557-106441577	0	TAACATGTTAAAAACATGATT	2	3	1	CCD1	1.0	.
chr13	106442190	106442215	chr13:106442190-106442215	0	CTGCTTGTCTGCATTGAAACTTGTTG	1	3	6	CCD1	1.0	.
chr13	106443350	106443378	chr13:106443350-106443378	0	TAAAAAGTTTAAGCAACTAAAGCATGTTC	1	2	9	AC3	2.0	dELS,CTCF-bound
chr13	106447390	106447409	chr13:106447390-106447409	0	AAACATGTTCAAATGTGTTC	3	2	0	AB1	-	.
chr13	106453629	106453651	chr13:106453629-106453651	0	AAAGCTGTTTTTTAGACATGTTG	1	3	3	ABC1	-	.
chr13	106457524	106457548	chr13:106457524-106457548	0	AGGCATAATTTTTCTAAACAAGTTT	2	2	5	AD1	-	.
chr13	106459003	106459029	chr13:106459003-106459029	0	GAACATATCTATTTGAAGGACATGACT	1	2	7	AD2	-	.
chr13	106460976	106460995	chr13:106460976-106460995	0	AGACTAGCCTGGGCAACCTG	3	2	0	AC3	2.0	.
chr13	106463502	106463529	chr13:106463502-106463529	0	AAACATTTTTAAGAAAGTGAACTATCCT	1	2	8	AA2	-	.
chr13	106468030	106468057	chr13:106468030-106468057	0	CAACAAGTCATGTATGGAGAACTTCTTT	1	3	8	ACC1	2.0	dELS
chr13	106473447	106473468	chr13:106473447-106473468	0	AGGAAACCTCTTGGGCAAGTTT	1	2	2	AA1	1.0	dELS
chr13	106477239	106477269	chr13:106477239-106477269	0	CAGCTTCTTCCCCGGCTGGGGTGGCAAGTCC	1	3	11	ACC2	-	.
chr13	106478999	106479024	chr13:106478999-106479024	0	AAACAATTCCAGAAATAAACATGCAT	1	2	6	AD2	-	.
chr13	106480281	106480303	chr13:106480281-106480303	0	GCGCAAGCCCTATGAGCTATTTC	1	2	3	AD3	3.0	dELS,CTCF-bound
chr13	106484242	106484265	chr13:106484242-106484265	0	GAGCATGTCCCACCAGGCCATCTT	2	2	4	AB1	-	.
chr13	106486134	106486166	chr13:106486134-106486166	0	GAGCAAGCTGTGAGCTCTTCCTGGAGCATTTTT	1	2	13	AC2	3.0	.
chr13	106488377	106488403	chr13:106488377-106488403	0	AATCTTGTTTCTTAGCTGAGCTTGGCT	1	2	7	DD3	-	.
chr13	106489198	106489218	chr13:106489198-106489218	0	CAGCTGGCCTCTGGCTTGCCT	1	3	1	BCC2	-	.
chr13	106492581	106492610	chr13:106492581-106492610	1	TAACTAGCCCGAGGTCCGTGTGACAAGTCC	1	2	10	CC	-	pELS
chr13	106494901	106494922	chr13:106494901-106494922	0	GGACTTGTTGTCGAACTTCTTC	1	2	2	AC2	-	.
chr13	106497050	106497074	chr13:106497050-106497074	0	AGACATTCTTCTAATGGGATTGTTT	1	2	5	AA2	-	.
chr13	106500706	106500729	chr13:106500706-106500729	1	GAACTATTCTTTTCCAGCATGTCC	1	2	4	AC2	-	dELS
chr13	106501522	106501547	chr13:106501522-106501547	0	GAGCAAGTTTTATGGTATACTTTCCC	1	2	6	AD1	1.0	.
chr13	106501928	106501952	chr13:106501928-106501952	0	AAGTTAATTTAAACAAAACAAGCCC	1	2	5	AA1	-	.
chr13	106503052	106503079	chr13:106503052-106503079	0	AGACATGTTTAACAACATAAGATTATTT	2	2	8	AA1	-	.
chr13	106504524	106504551	chr13:106504524-106504551	0	AACCTTATTCCGTCCAGGGGACATGTTC	2	2	8	AD1	1.0	.
chr13	106506444	106506463	chr13:106506444-106506463	0	TAACAAGCTTGGGCAATTCC	2	2	0	AC2	-	.
chr13	106506484	106506510	chr13:106506484-106506510	0	ATGCATGTTTCTTGGTAAAGGAAGCTC	1	2	7	AD2	-	.
chr13	106507686	106507705	chr13:106507686-106507705	0	CAGCTTCTCCAGACTTGTTC	2	2	0	AC1	-	pELS,CTCF-bound
chr13	106513198	106513219	chr13:106513198-106513219	0	GGGCATGCCACAGAGAAAGCTC	1	2	2	AC2	1.0	dELS,CTCF-bound
chr13	106513297	106513320	chr13:106513297-106513320	0	AGACAAGTTTCATCAAGAATGTTT	1	1	4	A2	-	dELS
chr13	106515971	106515996	chr13:106515971-106515996	0	AGGCAAGTCCCACATGTGACTAATTC	1	2	6	AC1	1.0	.
chr13	106517620	106517651	chr13:106517620-106517651	0	GGGCCTGCCTGGGAACCATGGGAAGCTACTCT	1	2	12	AB3	-	.
chr13	106520820	106520845	chr13:106520820-106520845	0	GAACAAGTTTCTACGCAGACTTATTC	1	1	6	A1	-	dELS,CTCF-bound
chr13	106522319	106522340	chr13:106522319-106522340	0	GGTCTTGTTCCAAACCATGCTT	2	2	2	DD2	1.0	dELS,CTCF-bound
chr13	106523767	106523786	chr13:106523767-106523786	0	AAATAAGCCTGGACTTGATT	2	2	0	AD3	-	dELS
chr13	106525736	106525761	chr13:106525736-106525761	0	GTGCTTGCTCCCACCTGGGCTTCTCT	1	2	6	AD3	-	.
chr13	106526492	106526522	chr13:106526492-106526522	0	GATCTAGGTCATAAAGAGAGAGAACATGTCT	1	2	11	DD1	-	.
chr13	106527036	106527062	chr13:106527036-106527062	0	TGGCTTTCCTCAAAGACAAACATGTTG	1	3	7	ACC2	-	dELS
chr13	106527497	106527520	chr13:106527497-106527520	0	CAACTTGTTTAATGGAGCTTTCCC	1	2	4	AC2	1.0	.
chr13	106527978	106528000	chr13:106527978-106528000	0	CAGCAAGCTTGCTGGACATTTAT	1	3	3	ACD2	1.0	dELS
chr13	106528778	106528803	chr13:106528778-106528803	0	AGTCTAGCTTACTTACAAGGTTGTTC	1	2	6	AD2	-	.
chr13	106530059	106530086	chr13:106530059-106530086	0	AAACAAGTTAAACAGGGGAGGCATGTCA	1	2	8	CC	-	.
chr13	106530182	106530202	chr13:106530182-106530202	0	CAAGCTGTTCGGAACATGTCC	2	3	1	ABC1	-	dELS,CTCF-bound
chr13	106537079	106537098	chr13:106537079-106537098	0	AAGCTTGTGAAGACTAGTTT	3	2	0	CD	-	.
chr13	106537477	106537497	chr13:106537477-106537497	0	GGGCTAGTTTTTAGTATGCTA	1	3	1	ACC2	-	.
chr13	106538797	106538825	chr13:106538797-106538825	0	AGGCATGTTTTGGGCTTTAGAACTTATGG	1	3	9	ACD2	-	.
chr13	106543854	106543879	chr13:106543854-106543879	0	AGCATAGCCCCTATTAGAACAAGCTA	1	3	6	ACD1	-	.
chr13	106545946	106545972	chr13:106545946-106545972	0	GGACTTGCTTCAAAATTCAACATGTTT	2	1	7	C2	-	.
chr13	106547861	106547889	chr13:106547861-106547889	0	AAACAAGATTTTTAAAGTAAAGCAACTTC	1	2	9	AD2	1.0	.
chr13	106556812	106556837	chr13:106556812-106556837	0	AAATAATTTCCCCAGAAAACTTGTTT	1	2	6	AA1	1.0	.
chr13	106557210	106557241	chr13:106557210-106557241	0	GAACTTTTTTGATATGACTTACAGGGTAGCTT	1	2	12	AA2	-	.
chr13	106559719	106559744	chr13:106559719-106559744	0	AAACTAGTTTTAAGTCTATCAAGCCA	1	3	6	CCD2	-	.
chr13	106559986	106560016	chr13:106559986-106560016	0	GGACAAGTTGTTAAAACATATGGATTTGCTC	1	2	11	AC2	-	.
chr13	106564617	106564637	chr13:106564617-106564637	0	AGGCATGTCCTAAGGTTCTTT	2	2	1	AA1	2.0	dELS
chr13	106569575	106569597	chr13:106569575-106569597	0	AAGCTAGCTCTCTGAGCTCTCTT	1	2	3	AB4	-	pELS
chr13	106573993	106574017	chr13:106573993-106574017	0	GGACATACTTCCCAGCAACTTGCTC	1	2	5	AC2	1.0	dELS,CTCF-bound
chr13	106574346	106574369	chr13:106574346-106574369	0	GAACATTCTTCTGGAGGCCAGCCT	1	2	4	AB2	-	.
chr13	106576986	106577013	chr13:106576986-106577013	0	AGAAAAGTTTTTGATTTTCAGCTTGTTT	1	2	8	AC2	1.0	.
chr13	106577345	106577364	chr13:106577345-106577364	0	AAGTTAGTTTAAACATGGCC	3	2	0	AD3	-	.
chr13	106579898	106579930	chr13:106579898-106579930	0	ATGCTAGCCTTGGTATTTCTTGTAGACATCTTT	1	2	13	AD3	1.0	.
chr13	106579991	106580018	chr13:106579991-106580018	0	GGAATTGTCCAGGATCCCAGACAATTTT	1	2	8	AA2	-	.
chr13	106580440	106580472	chr13:106580440-106580472	0	GAAATTGCCAGAAAACTCCAGTCAGGCATGTTG	1	3	13	ACC1	-	.
chr13	106585577	106585597	chr13:106585577-106585597	0	AAACATCTCTAGGGCATGTCA	1	2	1	AC2	-	.
chr13	106587076	106587100	chr13:106587076-106587100	0	AAGCAAACTCTAGTTAGGCTTTTCT	1	2	5	AA2	-	.
chr13	106588178	106588205	chr13:106588178-106588205	0	AATCAAGCTTTAAGTATCAAGAATGCCT	1	2	8	AD2	-	.
chr13	106588324	106588356	chr13:106588324-106588356	0	AGGCATGCCACAAATATTGCATTGAACATACTC	1	2	13	AC2	-	.
chr13	106588522	106588553	chr13:106588522-106588553	0	GAACTTGCTGATTGCACTTCATAGACAATTCC	1	2	12	AC2	1.0	.
chr13	106589237	106589261	chr13:106589237-106589261	0	GGAATTGCTTTTGTGGTGCATGTCT	1	2	5	AD2	-	.
chr13	106592029	106592058	chr13:106592029-106592058	0	AAACTTGTATTTCCAGCCCTGAACATTCCC	1	2	10	AD2	-	.
chr13	106592988	106593011	chr13:106592988-106593011	0	AAACAAGTCTTCGTTAGCTTCCCA	1	3	4	ACC1	-	.
chr13	106593350	106593369	chr13:106593350-106593369	0	TGGCTTGCTGTGGCTTGCTC	3	3	0	CCC	-	.
chr13	106595015	106595038	chr13:106595015-106595038	0	AAGTTTGTTTCATAAAAGTTGCTT	1	2	4	AA2	-	dELS
chr13	106599563	106599582	chr13:106599563-106599582	0	GAGCTTGTGCAAGAAAGCTC	2	2	0	AD2	1.0	.
chr13	106601013	106601035	chr13:106601013-106601035	0	CACCATGTTGGCCAGGCTAGTCT	1	3	3	CCD1	-	.
chr13	106601402	106601428	chr13:106601402-106601428	0	AAACAAATTTTCATTTTAAACATTTTC	1	2	7	AA2	-	.
chr13	106609844	106609872	chr13:106609844-106609872	0	GGCCAAGCTCCCTGTGTGTGAACTGGCTT	1	2	9	BD3	-	.
chr13	106610410	106610439	chr13:106610410-106610439	0	GGACTAATACACTGATCAAAAGACTTGTCT	1	2	10	AD1	-	.
chr13	106611262	106611291	chr13:106611262-106611291	0	AAGCAAGCAAACAAACAAAAAAGCTTGTTG	1	3	10	CCD2	-	.
chr13	106612058	106612083	chr13:106612058-106612083	0	TGGCTTTCTTGCTCCTCAGCTTGCCT	1	3	6	ACC2	-	.
chr13	106613304	106613324	chr13:106613304-106613324	0	AGGTTAGGTTAAAACTAGTTT	1	2	1	AD1	-	.
chr13	106614950	106614977	chr13:106614950-106614977	0	AAACAAGTCCTGCCATTCATACATGATT	1	2	8	DD1	-	.
chr13	106618832	106618858	chr13:106618832-106618858	0	GGACATGCGTTAAATTCGTGCATGTTC	1	2	7	DD2	1.0	.
chr13	106621170	106621191	chr13:106621170-106621191	0	AGAGAAGTTAGGTAACTTGCTC	1	3	2	ACC1	-	.
chr13	106626652	106626672	chr13:106626652-106626672	0	GAGCTATTCCTGGAAAAGCCC	1	2	1	AA2	-	.
chr13	106628377	106628403	chr13:106628377-106628403	0	AAACATGCTCTTATAATGAGCGTGATC	2	2	7	BD1	1.0	.
chr13	106629897	106629921	chr13:106629897-106629921	0	TGGAGTGTTTCCAAGAGACAAGTTT	1	3	5	ABC1	-	.
chr13	106632625	106632653	chr13:106632625-106632653	0	TAACTAGCATTGTGACTATGAGCAAGTTA	1	3	9	CCD2	-	.
chr13	106636942	106636966	chr13:106636942-106636966	0	GAACAACCCTACTGGAGACTTTTTT	1	2	5	AA2	1.0	.
chr13	106637942	106637974	chr13:106637942-106637974	0	GAATTTGTCTTTACATATAAATAAAATTTGCTT	1	2	13	AA2	-	.
chr13	106640860	106640888	chr13:106640860-106640888	0	AAACAAGTTCTAGTTGGAATGGGAAGCTC	1	2	9	AC1	-	.
chr13	106643566	106643589	chr13:106643566-106643589	0	AGGCCAGTTTTAGCCAGCATGTTG	1	3	4	BCC1	-	.
chr13	106643935	106643955	chr13:106643935-106643955	0	AGGCTTTTCTGAAACTTGTTG	1	2	1	AC2	-	.
chr13	106644643	106644667	chr13:106644643-106644667	0	AGACTTGTTTTTCTTAGTTAAGTTC	1	2	5	AD1	-	.
chr13	106644997	106645024	chr13:106644997-106645024	0	AAAGAACTCTAGACTCGTGGGCATGTTC	2	2	8	AA1	1.0	.
chr13	106646390	106646413	chr13:106646390-106646413	0	GATCCAGCTTGGAAAGACATGTTT	2	2	4	BD4	1.0	.
chr13	106647094	106647116	chr13:106647094-106647116	0	TTACAAGTCCTGGAGACAAGTCC	1	2	3	CD	-	.
chr13	106647815	106647837	chr13:106647815-106647837	0	AGGCTACCCTTCCAGCCATGTCT	1	2	3	AD2	-	dELS
chr13	106650417	106650436	chr13:106650417-106650436	0	AGACTAGACTGACCTAGCCT	2	2	0	DD2	-	.
chr13	106652022	106652042	chr13:106652022-106652042	0	CAACATGCTTTCAGCTATCCC	2	3	1	ACC1	-	.
chr13	106653239	106653260	chr13:106653239-106653260	0	GGACTAGTTTCCAAAGAAGTGC	1	2	2	AD1	-	pELS
chr13	106654538	106654563	chr13:106654538-106654563	0	CAAAATGTTTTCTTTTGAACATGTCT	1	2	6	AC3	-	.
chr13	106659730	106659762	chr13:106659730-106659762	0	ACACTAGCTTTCTAGTCCAACACAATCTTGCTT	1	2	13	DD2	1.0	.
chr13	106661984	106662012	chr13:106661984-106662012	0	AAGCATGCCATTTCTCTATGGTCTAGTTT	1	2	9	CD	-	.
chr13	106665979	106665998	chr13:106665979-106665998	0	AAGTGAGTTTAAACTAGCTT	3	2	0	AB4	1.0	.
chr13	106666001	106666020	chr13:106666001-106666020	0	AAGCTAGTTTAAACTTTTAG	2	3	0	ACD2	-	.
chr13	106671938	106671959	chr13:106671938-106671959	0	AAGCAAGCTGCCAAGTAAGCCA	1	3	2	ACC2	-	.
chr13	106674523	106674549	chr13:106674523-106674549	0	AGGCAAGATCCCAACCCAAGATTGTCC	1	2	7	AD2	-	.
chr13	106674832	106674859	chr13:106674832-106674859	0	AAACTTGCTCACTAAAATGGACATACAG	1	3	8	ACD2	1.0	.
chr13	106676953	106676972	chr13:106676953-106676972	0	AAACAAGTCTGAGAATGTTA	3	2	0	AC1	-	.
chr13	106677620	106677640	chr13:106677620-106677640	0	AGGTAAGTCCTGAGCAAACCT	1	2	1	AA2	-	.
chr13	106678358	106678379	chr13:106678358-106678379	0	GAGCAACCCCACTGACTAGCTG	1	3	2	ACC2	-	.
chr13	106679426	106679445	chr13:106679426-106679445	0	AGGCATGTTGAGGGTTGCCG	3	3	0	ACC2	1.0	.
chr13	106683813	106683841	chr13:106683813-106683841	0	TGACTTGCTTGAGCTCATAAAACTAATAC	1	3	9	ACD2	-	.
chr13	106687524	106687546	chr13:106687524-106687546	0	TGACATATTCTCAGAGCAAGTCT	1	2	3	AC1	-	.
chr13	106689924	106689953	chr13:106689924-106689953	0	AAGTTTTTTTTTCTTAAATTAAACATGTTT	2	2	10	AA1	2.0	.
chr13	106691235	106691255	chr13:106691235-106691255	0	AGACAATCCCCAATCAAGCTT	1	2	1	AD2	-	.
chr13	106691561	106691593	chr13:106691561-106691593	0	GAGCAAATCTAAACATGAGTTTCAAGCTATTCT	1	2	13	AA2	-	dELS
chr13	106691959	106691979	chr13:106691959-106691979	0	AAGCATGTTTTAAAATTGCAT	2	2	1	AD1	-	.
chr13	106695910	106695935	chr13:106695910-106695935	0	GAGCAAGCCCAGTTCTTTGCATGCTG	1	3	6	CCD2	-	.
chr13	106696218	106696241	chr13:106696218-106696241	0	AGGCATATTCACACAAATTTGTTC	1	2	4	AA2	-	.
chr13	106705043	106705069	chr13:106705043-106705069	0	AGACAAATCCAGAATCTGAGCCTGCCT	1	2	7	AB2	-	.
chr13	106708588	106708620	chr13:106708588-106708620	0	AATCATGTCTATTTTATTCATGGAACCATGCTT	1	2	13	DD2	2.0	.
chr13	106712386	106712418	chr13:106712386-106712418	0	CAGGATGTTTTGGTTTAATATCATAACAAGTTT	1	3	13	ACC1	-	.
chr13	106712657	106712688	chr13:106712657-106712688	0	AGGCATTTTCCTTGAAAATGTGAAGCACGCTT	1	2	12	AB2	1.0	dELS
chr13	106714451	106714471	chr13:106714451-106714471	0	CGATGTGCTCAAGGCATGCTC	2	3	1	ABC1	1.0	.
chr13	106716051	106716082	chr13:106716051-106716082	0	GAGCATCTCTTCACATACTTATAGGCTAGTTG	1	2	12	AC2	-	.
chr13	106718422	106718442	chr13:106718422-106718442	0	AGACTAGCTAAAGGGTTGCTA	1	3	1	ACC2	1.0	.
chr13	106722418	106722442	chr13:106722418-106722442	0	GAGACTGCTTGCAGTGAGCTTGTTC	1	2	5	AB4	-	.
chr13	106724338	106724360	chr13:106724338-106724360	0	AGGCATGTTCCATGGAATAATTT	2	2	3	AA1	-	.
chr13	106725871	106725899	chr13:106725871-106725899	0	TGGCAAGACACTCCATTTTAAACAAGTTT	1	3	9	CCD2	-	.
chr13	106730154	106730173	chr13:106730154-106730173	0	TGACTTGTCTGTACTTGTTG	2	3	0	CCD2	-	.
chr13	106739589	106739614	chr13:106739589-106739614	0	ATGCATGTCTTGTGAAAAACCAGTTT	1	2	6	BD2	1.0	.
chr13	106741740	106741771	chr13:106741740-106741771	0	AAAAAAGCTTAAAAAATAAAAAGGGCTTTCCT	1	2	12	AA2	1.0	.
chr13	106744485	106744507	chr13:106744485-106744507	0	AAAATTGTTCATCAAATTAGCTT	1	2	3	AA2	-	.
chr13	106748043	106748072	chr13:106748043-106748072	0	AGGCAAATTCACAATGAATGAAAAATGTCC	1	2	10	AA2	1.0	.
chr13	106751709	106751733	chr13:106751709-106751733	0	AAACTAGTTTTTAATGGGGTTTTTT	1	2	5	AA1	-	.
chr13	106752708	106752736	chr13:106752708-106752736	0	AGGTTAGTTCTACGGACATGAACAAGCAT	1	2	9	AD3	1.0	pELS,CTCF-bound
chr13	106756010	106756031	chr13:106756010-106756031	0	AAACTCGTTAATGAACAAGTTA	1	3	2	BCC2	1.0	.
chr13	106756393	106756417	chr13:106756393-106756417	0	TGACATTTCATAGTTAAGCTAGTCC	1	3	5	ACC2	-	dELS,CTCF-bound
chr13	106758008	106758031	chr13:106758008-106758031	0	GATTATGCTCCTTAGGACTTGTCT	1	2	4	AD4	-	.
chr13	106758758	106758780	chr13:106758758-106758780	0	GGACATGTCTTTTGGACAAGGGT	1	2	3	DD4	2.0	.
chr13	106760424	106760453	chr13:106760424-106760453	0	GGGCTTGTTTTGAGACCAAGAGGTTTGTCT	1	1	10	A2	1.0	.
chr13	106761830	106761849	chr13:106761830-106761849	0	AGACATGCAGAAACTAGTTA	3	3	0	CCD2	2.0	.
chr13	106762390	106762418	chr13:106762390-106762418	0	AAACAATTTTCTTCCAATGAAACAATTTT	1	2	9	AA2	-	.
chr13	106763255	106763278	chr13:106763255-106763278	0	AGGGAAGTTTCCCTGCACAAGCCC	1	2	4	AD2	-	.
chr13	106764469	106764493	chr13:106764469-106764493	0	TGGCAAGCCCTTTTATAGCAAGTTC	1	2	5	CC	-	.
chr13	106779085	106779117	chr13:106779085-106779117	0	GGGGTTGTTTGTTTTTTTCCTGTAAATTTGTTT	1	2	13	AA2	-	.
chr13	106783923	106783946	chr13:106783923-106783946	0	TGCTTTGTTTACCTAAGCAAGCCT	1	3	4	ACD1	-	.
chr13	106784836	106784868	chr13:106784836-106784868	0	AGATTTGCTTCAATAGAAGAACAGGAAATGTTT	1	2	13	AA2	-	.
chr13	106785734	106785757	chr13:106785734-106785757	0	GAGCCACTTCTGGTAAACTTGTTT	1	2	4	AB1	-	.
chr13	106789280	106789302	chr13:106789280-106789302	0	GAGCTTGCCTAGAGAACGAGTGT	1	2	3	BD1	1.0	.
chr13	106791444	106791476	chr13:106791444-106791476	0	GAGCTAGACTCTGTCTCAAAAAAAAAAAAGTTT	1	2	13	AD2	1.0	.
chr13	106792702	106792732	chr13:106792702-106792732	0	GAACTAATCCATTCCAAGAGAGAAAAAGCTT	1	2	11	AA2	1.0	.
chr13	106793209	106793230	chr13:106793209-106793230	0	AAGCAAATCACACAGCATGCCT	1	3	2	ACC2	-	.
chr13	106793541	106793563	chr13:106793541-106793563	0	AGGCTTCTCTAAGAAGCTTGCTG	1	2	3	AC2	-	.
chr13	106794009	106794033	chr13:106794009-106794033	0	AAAGTATTCTGTAAGGAACTTGCTT	1	2	5	AA1	1.0	.
chr13	106794271	106794294	chr13:106794271-106794294	0	GAGCTATTTTGTCAGAATAAGTTC	1	2	4	AA2	1.0	dELS
chr13	106799992	106800013	chr13:106799992-106800013	0	AAACTCGCTTACAGGATAGCTT	1	2	2	AB2	1.0	dELS
chr13	106801363	106801382	chr13:106801363-106801382	0	AGACTAGCCTGGACAACATG	2	3	0	ACD2	1.0	.
chr13	106805478	106805501	chr13:106805478-106805501	0	TAAAGTGCTTGCAAAAACTAGTTT	1	3	4	ABC1	-	.
chr13	106806938	106806963	chr13:106806938-106806963	0	AGGCTGCTTCCAAGTGAGACAAGCTT	1	2	6	AB1	1.0	.
chr13	106808547	106808579	chr13:106808547-106808579	0	AAACATGTTTTTCTTGTAAACTCAGACAACTTC	2	1	13	A1	-	.
chr13	106808625	106808654	chr13:106808625-106808654	0	GGTCTTATTTATATTCCAGTGGGCAAGCTC	1	2	10	AD1	2.0	.
chr13	106809002	106809023	chr13:106809002-106809023	0	TTGTTTGCTTTCAAACTAGTTT	1	3	2	ACD1	-	.
chr13	106810680	106810702	chr13:106810680-106810702	0	CGGTATGTCCCTAGAGCTTGTCA	1	3	3	ACC1	-	.
chr13	106811696	106811721	chr13:106811696-106811721	0	AAGCTAGCCCTGGCAGGGGCAAAATC	1	2	6	AD4	-	dELS
chr13	106812677	106812696	chr13:106812677-106812696	0	AGGCATGCACAACCATGCCT	3	2	0	DD2	2.0	.
chr13	106814781	106814805	chr13:106814781-106814805	0	GAGCATGTTGGCTTTGTGCTAGCCT	1	2	5	CD	2.0	.
chr13	106819750	106819775	chr13:106819750-106819775	0	AAACATGTTCCATTGTAGAATAGTTG	1	2	6	AC1	-	.
chr13	106821709	106821733	chr13:106821709-106821733	0	GAACATTTCCACTGGAAACCTGTTT	1	2	5	AB2	2.0	.
chr13	106826193	106826212	chr13:106826193-106826212	0	GGGTTATCTCAGGCTTGTCT	1	2	0	AA1	-	.
chr13	106826239	106826266	chr13:106826239-106826266	0	AGACAATTTCTCTCTAGTTGACAAGTCT	1	2	8	AC2	-	.
chr13	106826538	106826566	chr13:106826538-106826566	0	AAATATGTCTCAGACTTAGAAACTTATTT	1	2	9	AA2	-	.
chr13	106828474	106828504	chr13:106828474-106828504	0	AGGCAAATTTATATCTACAGTGAACATCTTT	1	2	11	AA2	-	.
chr13	106833445	106833475	chr13:106833445-106833475	0	ATGCATGTCCCAGTTCAAATAGAACAAATTC	1	2	11	AD3	-	.
chr13	106833624	106833655	chr13:106833624-106833655	0	AATCATGTCTTTCCAGCTATCTGGGCATTCTT	1	2	12	AD3	-	.
chr13	106834953	106834984	chr13:106834953-106834984	0	AAACAAATGCCATGTGTCCTTAGAACAAGCTC	1	2	12	AD1	1.0	.
chr13	106836826	106836845	chr13:106836826-106836845	0	AGACAAGCAAAAGCTTGCCT	3	2	0	CD	1.0	.
chr13	106837438	106837458	chr13:106837438-106837458	0	GAACTATTTTTAAACAAATTT	1	2	1	AA2	-	.
chr13	106840383	106840403	chr13:106840383-106840403	0	TAACATTTTCACAACTAGCTT	1	3	1	ACC2	-	.
chr13	106840703	106840724	chr13:106840703-106840724	0	AGGCATGCTCATTGGCTTTCTT	1	2	2	AC1	1.0	.
chr13	106841631	106841657	chr13:106841631-106841657	0	TGACATGCCTTCCCCCAAGACAGATTT	1	3	7	ABC2	-	.
chr13	106842255	106842276	chr13:106842255-106842276	0	TGGCTTGTTGGATAACAAGCTG	1	4	2	CCCC	1.0	.
chr13	106843148	106843169	chr13:106843148-106843169	0	AAATTTGATTTCAGGCTTGTCT	1	2	2	AD1	-	.
chr13	106846187	106846206	chr13:106846187-106846206	0	CAGCTTGCCCTGGCTTGTCT	4	2	0	CC	-	.
chr13	106848852	106848873	chr13:106848852-106848873	0	AAATTATTTCTTGAACATGCTT	2	2	2	AA1	-	.
chr13	106848981	106849013	chr13:106848981-106849013	0	GGCCTTGCCTAATCTCTTCACTGGAGCAAGTTA	1	2	13	CD	-	.
chr13	106854251	106854273	chr13:106854251-106854273	0	ACACATGCTGCAGGAACATGCCT	1	2	3	CD	2.0	.
chr13	106862070	106862091	chr13:106862070-106862091	0	CAGCTAGTTTTATGACCTGCTT	1	3	2	BCC2	-	dELS
chr13	106864038	106864065	chr13:106864038-106864065	0	AAACTTCTCCCCATAGACGGACTTGCCA	1	2	8	AC2	3.0	.
chr13	106864764	106864795	chr13:106864764-106864795	0	GAACATTTCCTTGCCTTTCTATGGACTAGGCC	1	2	12	AD2	1.0	.
chr13	106867605	106867635	chr13:106867605-106867635	0	GGGCTTGCGTTCTTTTATATTGAAGAAGCTT	1	2	11	AD2	2.0	.
chr13	106871934	106871953	chr13:106871934-106871953	0	GAACATATTTTGGCTAGTTT	3	2	0	AC2	1.0	.
chr13	106874021	106874051	chr13:106874021-106874051	0	ACACCAGCTCCAAATAAGAACAAACTAGCCT	1	2	11	BD4	-	.
chr13	106874990	106875013	chr13:106874990-106875013	0	TAGCTTTTCTTATGAAACATGCTG	1	3	4	ACC2	-	.
chr13	106878592	106878614	chr13:106878592-106878614	0	TAGCATGTTGCTGAGGCTGGTCT	1	3	3	BCC1	-	.
chr13	106883574	106883594	chr13:106883574-106883594	0	AGACAAGCATAGAACAAGTAC	1	2	1	DD2	-	.
chr13	106886051	106886083	chr13:106886051-106886083	0	AGGAATGTTCTGGAATTTTATTTGCACATGCTC	1	2	13	AD2	1.0	.
chr13	106888987	106889007	chr13:106888987-106889007	0	GGGGGAGTCCTGAGCTTGTTT	1	2	1	AB4	2.0	.
chr13	106889540	106889563	chr13:106889540-106889563	0	GAACATGTCTTTTTAAACAAATTC	2	1	4	A1	1.0	.
chr13	106889829	106889857	chr13:106889829-106889857	0	AAAATAGTTTAAAAATGTTAAACTATTCT	1	2	9	AA2	-	.
chr13	106892299	106892323	chr13:106892299-106892323	0	CAGCAAGCTTTTAGGAAACATGGAT	1	3	5	CDD3	-	.
chr13	106892897	106892919	chr13:106892897-106892919	0	GGGCAATCTTAAAGGGATTGTTT	1	2	3	AA2	-	.
chr13	106903817	106903844	chr13:106903817-106903844	0	AGGAATGTTCTCAGTTAAAAAGATGCTC	1	2	8	AA2	-	.
chr13	106905534	106905557	chr13:106905534-106905557	0	TAACAGGTCTGTGTAAACTTGCTA	1	3	4	BCC2	1.0	.
chr13	106908108	106908140	chr13:106908108-106908140	0	GTGCTTGTTTGTTTATTTCTCACCAACTAGTTA	1	3	13	CCD1	-	.
chr13	106909160	106909190	chr13:106909160-106909190	0	GGACTTTTTCCTTCACCAACTAAGCAAGGCC	1	2	11	AD2	1.0	.
chr13	106913046	106913065	chr13:106913046-106913065	0	GGGCAAGTCCCAGCTTGGTT	3	2	0	CD	-	.
chr13	106913918	106913939	chr13:106913918-106913939	0	ATGAATGTTCATGGACTTGCTC	1	2	2	AD4	-	.
chr13	106914094	106914115	chr13:106914094-106914115	0	TCACAAGCCTATAGGCTTGCCT	1	2	2	CD	-	.
chr13	106914675	106914701	chr13:106914675-106914701	0	GAACAAACATCAACAATGAGCTTGTTC	1	2	7	AD1	1.0	.
chr13	106915244	106915268	chr13:106915244-106915268	0	AAATATGTCCCACTAAAAATTGTTT	1	2	5	AA2	-	.
chr13	106915624	106915649	chr13:106915624-106915649	0	AGAAATGTCCATTTTTAAACAATTTC	1	2	6	AA2	-	.
chr13	106919304	106919323	chr13:106919304-106919323	0	AAACTCGTTTAAATAAGTCT	1	2	0	AB2	1.0	dELS,CTCF-bound
chr13	106919975	106919997	chr13:106919975-106919997	0	GAGCCTGCTCTGTGGGAATGTTC	1	2	3	AB2	-	dELS,CTCF-bound
chr13	106920531	106920555	chr13:106920531-106920555	0	AAATTTGTCTTCCTGGGACTAGTTT	1	1	5	A1	-	.
chr13	106922961	106922987	chr13:106922961-106922987	0	TGAGAAGCTGCAAACATAGGCATGTTC	1	3	7	ACC1	1.0	.
chr13	106923015	106923037	chr13:106923015-106923037	0	GAGAATGTTTTGCATGCTTGTTT	1	2	3	AD2	1.0	.
chr13	106930175	106930207	chr13:106930175-106930207	0	GGGGTTGTTTGTTTTTTCCTTGTAAATTTGTTT	1	2	13	AA2	-	.
chr13	106934884	106934907	chr13:106934884-106934907	0	TGCTTTGTTTACCTAAGCAAGCCT	1	3	4	ACD1	-	.
chr13	106939554	106939584	chr13:106939554-106939584	0	GAACTTTTCCTCTTATGAAGGAAAATTGCTC	1	2	11	AA2	-	dELS
chr13	106940843	106940865	chr13:106940843-106940865	0	AAGCAAGTTCAGGATGCTGGCCT	1	2	3	BD1	-	.
chr13	106941748	106941773	chr13:106941748-106941773	0	AGACCAGTTTTGTGGAAGACAATTTT	1	2	6	AB3	1.0	.
chr13	106941946	106941969	chr13:106941946-106941969	0	AGGGAAGCTCAGGCGGTCATGCTT	1	2	4	AD2	1.0	pELS
chr13	106950317	106950346	chr13:106950317-106950346	0	AGACTTTCTTGTCTAGAGTAGAGGAAGTCT	1	2	10	AA2	-	.
chr13	106951628	106951657	chr13:106951628-106951657	0	AAAAAAGTTTTAATAATTTTGAGCTTTTTT	1	2	10	AA2	-	.
chr13	106956591	106956613	chr13:106956591-106956613	0	GGGTTAGCACTTCAAACATGCCT	2	2	3	AD1	-	.
chr13	106959294	106959321	chr13:106959294-106959321	0	AAACTATCTCTAGTGAGAAGACAGGTTT	1	2	8	AB2	1.0	.
chr13	106959606	106959633	chr13:106959606-106959633	0	GTGCTTGTCAGGGAAGAACAGCTTGCTT	1	3	8	CCD1	-	.
chr13	106961693	106961714	chr13:106961693-106961714	0	GAACTAGTCATCTGGCAAGCTC	2	2	2	CC	-	pELS
chr13	106962203	106962222	chr13:106962203-106962222	0	TAGCATGCTTGGACTACTAC	3	3	0	ACD2	-	.
chr13	106962699	106962725	chr13:106962699-106962725	0	TGACATGTCTTGAACTGAAGCTGACCT	1	3	7	ABC2	2.0	pELS
chr13	106968266	106968292	chr13:106968266-106968292	0	TGATGTGTCTTCTTTTTAGACATGTCT	1	3	7	ABC1	-	.
chr13	106972467	106972487	chr13:106972467-106972487	0	AGGCCTGTTCTAGACATGTGC	2	2	1	BD3	-	.
chr13	106976582	106976605	chr13:106976582-106976605	0	AAGCATTTTTAATAAAACTATCTC	1	2	4	AA2	-	.
chr13	106976944	106976963	chr13:106976944-106976963	0	AAGCATGTCTTGACTTGTTG	5	2	0	CC	1.0	.
chr13	106977132	106977151	chr13:106977132-106977151	0	GAGCTTGCCTAGAATTGTAT	2	2	0	AD1	-	.
chr13	106980937	106980969	chr13:106980937-106980969	0	TGACTTGTTTTTCTATAGTTGGGAAGGTTGTTC	1	2	13	AC2	1.0	.
chr13	106981091	106981115	chr13:106981091-106981115	0	GAAAAAGCTTTTAGGAGACTATTCT	1	2	5	AA2	1.0	.
chr13	106981241	106981267	chr13:106981241-106981267	0	GAACATCCCTGTTGAGGGAACTTGGCC	1	2	7	AD2	-	.
chr13	106981326	106981358	chr13:106981326-106981358	0	AAACAAGTGTCCCTGTGTCTTTCAAACATTTTT	1	2	13	AD2	2.0	.
chr13	106982706	106982732	chr13:106982706-106982732	0	AGATTTGTCTACTTTGGAGACAACTTT	1	2	7	AA2	-	.
chr13	106983072	106983096	chr13:106983072-106983096	0	CATCTTGTTGCAGGAAAACAAGCTC	1	3	5	CCD1	-	.
chr13	106983240	106983265	chr13:106983240-106983265	0	AAAATTGTCTCCCATGAAACCAGTCT	1	2	6	AB2	-	.
chr13	106984035	106984054	chr13:106984035-106984054	0	AAGCATGCCTTAGCTTCCCG	4	3	0	ACC1	2.0	.
chr13	106986166	106986194	chr13:106986166-106986194	0	AAGCATGCTGTCCTCTGTGAAACATGCAG	1	3	9	CCD1	-	dELS
chr13	106987088	106987114	chr13:106987088-106987114	0	AGGTTTGTTCCATAGGTAAACATGTGC	1	2	7	AD3	-	.
chr13	106987445	106987472	chr13:106987445-106987472	0	AAGCATGCTGTACCATAAAAAGTTGCCT	1	2	8	AC2	1.0	dELS
chr13	106989348	106989368	chr13:106989348-106989368	0	AGGCCAGTTTGAGACAAGCTA	1	2	1	BC2	1.0	.
chr13	106990260	106990284	chr13:106990260-106990284	0	AAATAAGCCCAGTGTGGGTTAGTCC	1	2	5	AA2	-	dELS
chr13	106990667	106990693	chr13:106990667-106990693	0	GGAGAAGTTTTGGACCAAAACATTTTT	1	2	7	AA2	-	dELS
chr13	106991880	106991899	chr13:106991880-106991899	0	CAGCAAGTGAGGACTTGCCT	2	3	0	CCD2	-	.
chr13	106992434	106992462	chr13:106992434-106992462	0	AAACAAATTTACAAGAAAAAAACAACCCC	1	2	9	AA2	-	.
chr13	106992697	106992727	chr13:106992697-106992727	0	AAAGTAGTTCAACCATTGTGGAGGCTAGTGT	1	2	11	AD3	1.0	dELS
chr13	106993490	106993513	chr13:106993490-106993513	0	GAACTTGCTATAAAGGACAAGTGA	1	3	4	CCD1	-	.
chr13	106993863	106993895	chr13:106993863-106993895	0	CAAAATGTTCCGTTTCTAAGTAAGGACATGTCA	1	3	13	ACC1	-	.
chr13	106999063	106999093	chr13:106999063-106999093	0	AAAATAGCTTTGTATATATAAAAACTTCTCT	1	2	11	AA2	-	.
chr13	106999387	106999413	chr13:106999387-106999413	0	CACCATGCCTGGTCCCAAAACTTGTCT	1	2	7	CD	-	.
chr13	107003118	107003146	chr13:107003118-107003146	0	AAACAAGTCTTTTATTCATATACTTTTTC	1	2	9	AD1	-	.
chr13	107003414	107003441	chr13:107003414-107003441	0	GGAAAAGTTCAGCGTCTGAAATTTGTTT	1	2	8	AA2	-	.
chr13	107014528	107014549	chr13:107014528-107014549	0	AAACATTTTCACAAGATTGTTT	1	2	2	AA2	1.0	.
chr13	107017806	107017833	chr13:107017806-107017833	0	AGCCTAGCTTCTGAAAAAAAATTAGTTC	1	2	8	AD2	1.0	.
chr13	107019554	107019575	chr13:107019554-107019575	0	GACCATGCTCTTATACATGCTC	2	2	2	DD2	-	.
chr13	107020683	107020712	chr13:107020683-107020712	0	AGGCCAGTTTCAGCAGGCACGAGGAAGTCC	1	2	10	AB2	-	.
chr13	107023325	107023352	chr13:107023325-107023352	0	GAACATTTCTTGTCTACCAGGAAAGCCC	1	2	8	AA2	-	.
chr13	107023381	107023408	chr13:107023381-107023408	0	AAACATTTCTTGTCTACCAGGAAAGCCC	1	2	8	AA2	1.0	.
chr13	107024528	107024554	chr13:107024528-107024554	0	GAACACGTTTGAGACTAGAGTTAGTCT	1	2	7	AB2	1.0	.
chr13	107025554	107025575	chr13:107025554-107025575	0	AAACTAACTTATGAAAATGCCT	1	2	2	AA2	-	.
chr13	107030360	107030388	chr13:107030360-107030388	0	CAGCAAACTTCATGGTTATTAGCTTGTCC	1	3	9	ACC2	1.0	.
chr13	107032146	107032178	chr13:107032146-107032178	0	AAATAAGTTTCTGTAGTCTCAAAAAAATTGTTT	1	2	13	AA2	-	.
chr13	107032983	107033006	chr13:107032983-107033006	0	AGGCATATTTGGGGGAAAATGTTC	1	2	4	AA2	-	.
chr13	107033915	107033938	chr13:107033915-107033938	0	AGACAAATCCCTGGTAGCTTGTTG	1	3	4	ACC2	1.0	.
chr13	107034120	107034144	chr13:107034120-107034144	0	CAACAAGTCTGTCCCAAGAAAGTTC	1	2	5	AC2	-	.
chr13	107038299	107038321	chr13:107038299-107038321	0	AACAATGTTTCATGAGCATGTTT	1	2	3	AD4	-	.
chr13	107038904	107038936	chr13:107038904-107038936	0	GGGGTTGTTTGTTTTTTTCTTGTAAATTTGTTT	1	2	13	AA2	-	.
chr13	107041712	107041735	chr13:107041712-107041735	0	GAACTTGCTTTATGAAACTGGATG	1	3	4	BCD2	-	.
chr13	107043627	107043649	chr13:107043627-107043649	0	TAAATAGTCTTGCAAACTAGTTA	1	3	3	ACC1	1.0	.
chr13	107044551	107044577	chr13:107044551-107044577	0	GAGCTTGTGTGGTGGAAAGACAAGGCC	1	2	7	DD2	-	.
chr13	107045628	107045659	chr13:107045628-107045659	0	AGGAAAGTTCATAATGATAAAAAAAAAAGTTT	1	2	12	AA2	-	.
chr13	107048375	107048402	chr13:107048375-107048402	0	GAACTATCTTAGTGGGTTGAAGTAGTTT	1	2	8	AA2	-	.
chr13	107049875	107049895	chr13:107049875-107049895	0	AGGCTTGCTTCAGGCCATTTT	1	2	1	AB1	-	.
chr13	107050715	107050738	chr13:107050715-107050738	0	TAACTAGACAATATAGACATGTTT	1	3	4	CCD2	-	.
chr13	107051454	107051478	chr13:107051454-107051478	0	GGACATGTTAAATGGGGACTAGTGG	1	3	5	CCD1	1.0	.
chr13	107051779	107051810	chr13:107051779-107051810	0	AGAATTGTTCTGTGATAAGGTGAAGCTGGTTT	1	2	12	AB3	1.0	.
chr13	107055885	107055912	chr13:107055885-107055912	0	TAACTAGTCATTTACATTAGGTATGTCT	1	3	8	ACC2	-	.
chr13	107062251	107062271	chr13:107062251-107062271	0	ACAAAAGTCTAAGACAAGCCT	1	2	1	AD4	-	.
chr13	107064224	107064247	chr13:107064224-107064247	0	GATAAAGTTTTAAAAAACATGTTT	1	2	4	AD4	-	.
chr13	107065257	107065285	chr13:107065257-107065285	0	AGGCAATCCCCAAAGGTGGGGACAAGATC	1	2	9	AD2	1.0	dELS
chr13	107070340	107070370	chr13:107070340-107070370	0	AAACTTGCACACAAATGTTCAGGACAAATTT	1	2	11	AD2	3.0	CTCF-only,CTCF-bound
chr13	107071138	107071167	chr13:107071138-107071167	0	AGGCAAGTCCAAAATCCACAGGGTAAGGCC	1	2	10	AD1	-	.
chr13	107072718	107072740	chr13:107072718-107072740	0	GAAAATGCCCCCAGAATTTGCCT	1	2	3	AA2	-	.
chr13	107073789	107073812	chr13:107073789-107073812	0	GAGCAAGCTTTTCCACTCTTGCCC	1	2	4	DD1	1.0	.
chr13	107075874	107075904	chr13:107075874-107075904	0	AAGGAAGCCAGAAGACCCAGCAAGCAAGCTT	1	2	11	AC1	-	.
chr13	107084190	107084209	chr13:107084190-107084209	0	CAGCAAGTTCAAACTTCACC	2	3	0	ACD2	-	.
chr13	107087874	107087901	chr13:107087874-107087901	0	GGGGTTGCCTGGTGGACAGAGCAAGACT	1	2	8	AD3	2.0	.
chr13	107088759	107088790	chr13:107088759-107088790	0	AAACGTGTCTTTTTGATTTCAAAAGATAGTTT	1	2	12	AB2	-	.
chr13	107092365	107092389	chr13:107092365-107092389	0	GGACTTACTTAAGTGAAACTAGCAT	1	2	5	AD2	-	.
chr13	107093584	107093603	chr13:107093584-107093603	0	AAAAAAGTCTGTACATGTTT	3	2	0	AD2	1.0	.
chr13	107094010	107094031	chr13:107094010-107094031	0	GAGCAAGCCCATGATCTTACTT	1	2	2	AD1	1.0	.
chr13	107101509	107101536	chr13:107101509-107101536	0	GTGCTTGTTGTTTGCCGAGGGCTAGCTA	1	3	8	CCD1	4.0	.
chr13	107107393	107107417	chr13:107107393-107107417	0	AGGCTGGTCTCTGTGGCACATGCCT	1	2	5	BD2	2.0	.
chr13	107109871	107109903	chr13:107109871-107109903	0	AAACTTTCTCCATATCATCGATAAGGCATCTCT	1	2	13	AA2	1.0	.
chr13	107110423	107110447	chr13:107110423-107110447	0	AAAAATGGTTTCAATAGACTTGCTT	2	2	5	AD1	-	.
chr13	107110573	107110594	chr13:107110573-107110594	0	AGACTTGTTTTGTGGCTTGCCA	2	2	2	CC	1.0	.
chr13	107111646	107111669	chr13:107111646-107111669	0	AAGCATTTCTTACAGGGCTGGTCT	1	2	4	AB2	2.0	.
chr13	107113758	107113783	chr13:107113758-107113783	0	TGGCTAGTCTAGCTCCAGGCAAACAT	1	3	6	ACD2	-	.
chr13	107115820	107115848	chr13:107115820-107115848	0	GAAAAAGTTTGCTGCCCCAGATCTTGCTC	1	2	9	AD2	-	.
chr13	107116884	107116911	chr13:107116884-107116911	0	GAGCAAGCCCAACCAGTAGGGGTTGTCA	1	2	8	AC1	1.0	.
chr13	107116976	107116995	chr13:107116976-107116995	0	CAACTTGGTTGAACATGCTG	3	3	0	CCD2	-	.
chr13	107121151	107121178	chr13:107121151-107121178	0	AAACTTGCTCCTGCTTTGGAAATAATTT	1	2	8	AA1	1.0	.
chr13	107121802	107121832	chr13:107121802-107121832	0	GGGCTTTTCTAAGTATTTTATAAGCATTTTC	1	2	11	AA2	-	.
chr13	107125750	107125776	chr13:107125750-107125776	0	AAACAAATCTACAATGGAGAGAAGCCC	1	2	7	AA2	-	.
chr13	107128519	107128544	chr13:107128519-107128544	0	AGACAACCCTTCAAAAAGGCTTGTTT	1	1	6	A2	-	.
chr13	107130010	107130038	chr13:107130010-107130038	0	AAACCAGTCTGATTATTTTAAACATGTCA	1	2	9	BC2	1.0	.
chr13	107132119	107132146	chr13:107132119-107132146	0	GTTCAAGTTTTAAAATGTAAGCATGCCA	1	3	8	CDD2	1.0	.
chr13	107132468	107132500	chr13:107132468-107132500	0	AAAGATGTCTTGCTATGTTGCCCAGGCTGGTCT	2	2	13	AB3	2.0	.
chr13	107134683	107134712	chr13:107134683-107134712	0	GGGCATACCCAAACCTGGTGTAACTTGTTT	1	2	10	AC2	-	.
chr13	107139338	107139369	chr13:107139338-107139369	0	AGAGATGTTCATTACTTTTTATAAACTTTTCC	1	2	12	AA2	-	.
chr13	107141717	107141738	chr13:107141717-107141738	0	AAGCTTCTTTTCAAAAATGCTT	1	2	2	AA2	-	.
chr13	107148305	107148335	chr13:107148305-107148335	0	TAGCAAGTACAATACAAGCAGGGACTTGCTC	1	2	11	CD	-	.
chr13	107149297	107149317	chr13:107149297-107149317	0	AAGCTTTTCCTGGACTAGTCG	1	2	1	AC2	1.0	.
chr13	107151242	107151267	chr13:107151242-107151267	0	GAGCTTCTTCTTCCTCAGAATTGTTT	1	2	6	AA2	1.0	.
chr13	107154856	107154882	chr13:107154856-107154882	0	AGACAAGCCAAATCAGGAGGCTTTCTA	1	3	7	ACC1	2.0	.
chr13	107157075	107157096	chr13:107157075-107157096	0	TAACTAATTTATAAACTTGTCA	1	3	2	ACC2	-	.
chr13	107159211	107159234	chr13:107159211-107159234	0	AAACATGTTTATCTGAGAATGGTT	2	2	4	AD1	-	.
chr13	107164855	107164878	chr13:107164855-107164878	0	GGAGCAGTCCCTATGAGCAAGCCA	1	3	4	ABC1	-	.
chr13	107166218	107166240	chr13:107166218-107166240	0	AGACTAGCCTGGCCAACATGGCG	1	3	3	CCD1	3.0	.
chr13	107167327	107167346	chr13:107167327-107167346	0	GCACAACCTTAAGCATGCTC	3	2	0	AD1	2.0	.
chr13	107167469	107167496	chr13:107167469-107167496	0	GAAGAAGCTGCTTTGCTTCAACATGTCC	1	3	8	ACC1	-	.
chr13	107172831	107172850	chr13:107172831-107172850	0	AAGCTCTTCCAAACTTGCTC	3	2	0	AB1	-	.
chr13	107175215	107175245	chr13:107175215-107175245	0	GAAAAAGTTCCCTCCAGGAAGAAATATGCCC	1	2	11	AA2	1.0	.
chr13	107176042	107176064	chr13:107176042-107176064	0	GGACAAATTTCCTAGGAAAGCCT	1	2	3	AA2	2.0	.
chr13	107177272	107177301	chr13:107177272-107177301	0	TAAAATGTCCATACTACCCAAAGCAAGCTA	1	3	10	ACC1	-	.
chr13	107177898	107177924	chr13:107177898-107177924	0	AAATTAGCTGTGCATGGTGGCAAGCCT	1	3	7	ACC1	-	.
chr13	107183203	107183225	chr13:107183203-107183225	0	GAACAAGTCCAGTTGGCTTGCTT	1	1	3	C2	1.0	.
chr13	107190390	107190418	chr13:107190390-107190418	0	GAACAAGCTAATGGCTTCAAGGCATGTAA	1	3	9	CCD1	1.0	.
chr13	107192558	107192579	chr13:107192558-107192579	0	AAACAAGCTAGCTAGCTAACTT	1	3	2	ACC1	-	dELS
chr13	107193060	107193083	chr13:107193060-107193083	0	AAACTAGGCTGTGAAAGCATATTT	1	2	4	AD2	-	.
chr13	107197084	107197111	chr13:107197084-107197111	0	AGAGATGCCTGAGCTGGCAGGTATGCTC	1	2	8	AA2	-	.
chr13	107198069	107198091	chr13:107198069-107198091	0	TAGAAAGTTTATCTGGCTAGTTT	1	3	3	ACC1	-	.
chr13	107201797	107201820	chr13:107201797-107201820	0	AGACAAGCCCAAAAAGACATCTCC	2	1	4	A1	-	.
chr13	107203887	107203911	chr13:107203887-107203911	0	GAGCAAGCTCATGCAGGGCCTGCCC	1	1	5	B2	1.0	.
chr13	107209537	107209560	chr13:107209537-107209560	0	GGGCGAGCTTTGGCAGACTATCTC	1	2	4	AB3	1.0	.
chr13	107209683	107209712	chr13:107209683-107209712	0	TGGCAAGTCTAATGTCAGAAGAGCATTTTC	1	2	10	AC2	-	.
chr13	107214873	107214893	chr13:107214873-107214893	0	AGACTTGTTTGGGAAATGTTT	1	1	1	A2	-	.
chr13	107215641	107215660	chr13:107215641-107215660	0	GGACAATCCTGAAGTAGCCC	1	2	0	AA2	1.0	.
chr13	107217287	107217309	chr13:107217287-107217309	0	GGAAATGCCACTGGGACTTGTTT	1	2	3	AC1	-	DNase-H3K4me3
chr13	107217434	107217455	chr13:107217434-107217455	0	AAGCTTGTTTCTACACATTCTT	2	2	2	AD1	-	DNase-H3K4me3
chr13	107221908	107221936	chr13:107221908-107221936	0	GGTTAAGCTTTGGGGATTCAAACATGTTC	1	2	9	AD4	-	.
chr13	107222676	107222704	chr13:107222676-107222704	0	GCACTTGCTTGAATTATGTAAGCAAATTT	1	2	9	AD3	-	.
chr13	107222861	107222884	chr13:107222861-107222884	0	AAGAATGCCTCTAAACACAAGCTC	1	2	4	AD2	2.0	.
chr13	107228301	107228331	chr13:107228301-107228331	0	AAACATCTTTTGAATAATGTTAGACAATCCT	1	2	11	AA2	-	.
chr13	107229337	107229367	chr13:107229337-107229367	0	AGGCATTCTCTCTCTGAGCATAAGGAAGTTT	1	2	11	AA2	-	.
chr13	107232031	107232051	chr13:107232031-107232051	0	AAGCAAGCCTTGATCAAGCAC	1	2	1	DD1	2.0	dELS
chr13	107235614	107235633	chr13:107235614-107235633	0	AGAAAAGTCCGTACATGTTC	3	2	0	AD2	2.0	.
chr13	107235928	107235947	chr13:107235928-107235947	0	GGACATGTTAAGGCATTTTC	3	2	0	AC2	-	.
chr13	107237644	107237663	chr13:107237644-107237663	0	AAAAATGCCTGTACATGTTC	3	2	0	AD2	2.0	.
chr13	107242049	107242079	chr13:107242049-107242079	0	AAACAAGTTCTTAAGCCCTTGGAACATTTAT	1	2	11	AD4	-	.
chr13	107242750	107242774	chr13:107242750-107242774	0	AGACAAGTTCTATATAACCTTGTAT	1	2	5	DD1	-	.
chr13	107244817	107244837	chr13:107244817-107244837	0	AGACATGCTCAATATTTGCCT	2	2	1	AD1	1.0	.
chr13	107249042	107249069	chr13:107249042-107249069	0	GGACAAGTTGAAATGTCAGAACATTTCC	1	2	8	AC2	1.0	.
chr13	107253284	107253309	chr13:107253284-107253309	0	AAGTATGTCTACAAAGTAACAAGCTA	1	3	6	ACC1	2.0	.
chr13	107258800	107258824	chr13:107258800-107258824	1	GAGGATGTTTAGATGAAACATGTTT	2	1	5	A1	-	dELS
chr13	107259553	107259578	chr13:107259553-107259578	0	ACATTAGTCTAGGCCTAGACTTGTCA	1	3	6	ACD1	-	.
chr13	107261893	107261922	chr13:107261893-107261922	0	GCACAGGTTTATAGGCATAAGGACTTGTCT	1	2	10	BD1	-	.
chr13	107263071	107263091	chr13:107263071-107263091	0	TGGCTTGCCAGGGACTTGCCA	1	3	1	CCC	-	.
chr13	107264302	107264323	chr13:107264302-107264323	0	TGATTTGTTTCTCAGCATGTTT	2	3	2	ACC1	1.0	.
chr13	107265386	107265406	chr13:107265386-107265406	0	CAACAATTTTAAGGCATGCTG	1	3	1	ACC2	-	.
chr13	107265731	107265752	chr13:107265731-107265752	0	AAACATATTTAAAGACATTTTT	1	2	2	AA2	1.0	.
chr13	107272160	107272190	chr13:107272160-107272190	0	TAACATGTTTGCTGACAAAATAAGCAGACCT	1	3	11	ABC2	-	.
chr13	107272958	107272990	chr13:107272958-107272990	0	TAGCATGCCTTTGATGGGGTTCAGGACATGCTA	1	2	13	CC	1.0	.
chr13	107275704	107275736	chr13:107275704-107275736	0	AAGCGTGTCTCCAACATTGCATGGGACATACTC	2	2	13	AB3	-	.
chr13	107276381	107276413	chr13:107276381-107276413	2	GAGGTTGTTCCTTTCTTCCCACAGAACATGTCC	2	1	13	A1	1.0	.
chr13	107276891	107276923	chr13:107276891-107276923	0	GAAGATGTCTGATTTGTTGACCCTAACAAGTCT	1	2	13	AC2	-	.
chr13	107277815	107277844	chr13:107277815-107277844	0	CAACATGACTTTAAAATAATAAGCAAGCTG	1	3	10	CCD2	1.0	.
chr13	107289892	107289922	chr13:107289892-107289922	0	AGACAAGCTATTTTCTAAGAGCAGCAACCCC	1	3	11	ACC1	-	.
chr13	107293624	107293649	chr13:107293624-107293649	0	GAACTGGCCATTTCATAGGCAAGCTT	1	2	6	BC1	1.0	.
chr13	107293978	107293999	chr13:107293978-107293999	0	CAGCTTGCCTTAGACCATGTTA	1	3	2	CCD2	1.0	.
chr13	107294662	107294684	chr13:107294662-107294684	0	AAGAGAGCCCGAAAAACTTGTCG	1	3	3	ABC1	-	.
chr13	107295563	107295589	chr13:107295563-107295589	0	CGACAAGTTCCTTCCCAGAGCTGGCAT	1	3	7	BCD2	-	.
chr13	107296041	107296062	chr13:107296041-107296062	0	AAACATTTTTAAAAGCAAGTCA	1	2	2	AC2	-	.
chr13	107298573	107298601	chr13:107298573-107298601	0	AGGCATGCACCACCACACCTGGCTAGTTT	1	2	9	CD	-	.
chr13	107300516	107300542	chr13:107300516-107300542	0	GAGCATACTTTACAAGTATACTTGTTT	1	2	7	AD2	-	.
chr13	107306947	107306972	chr13:107306947-107306972	0	GAGCTTGTCTCAAAAAAAACAAACAA	1	3	6	ACD2	-	.
chr13	107311734	107311755	chr13:107311734-107311755	0	AAACAACCCCATCAACAAGTTG	1	3	2	ACC2	1.0	.
chr13	107318732	107318757	chr13:107318732-107318757	0	AGGCAAGACTATGCACAAGAATGTTC	1	2	6	AD2	-	.
chr13	107320084	107320109	chr13:107320084-107320109	0	AGAGATGTTCTAGAAAAGGTAAGCTC	1	2	6	AA2	-	.
chr13	107321456	107321479	chr13:107321456-107321479	0	GAAAAAGCTAAGCTTAACAAGTTT	1	3	4	ACC1	-	.
chr13	107325438	107325462	chr13:107325438-107325462	0	TGGCTTGCCCAAAATTAGTATGTTT	1	3	5	ACC2	-	.
chr13	107326537	107326569	chr13:107326537-107326569	0	GAACTGGTCTACACATAGCCAGTAGATTAGTCC	1	2	13	AB2	1.0	.
chr13	107326988	107327018	chr13:107326988-107327018	0	AGGCTAGCCAGATCCTGTCACAAGAATGCCT	1	2	11	AC2	1.0	.
chr13	107327248	107327280	chr13:107327248-107327280	0	CACCTAGCTTAGTCCATTGGCTATAGCTAGCCT	1	3	13	CCD1	-	.
chr13	107328062	107328090	chr13:107328062-107328090	0	AGGCATGTGCCACCATGCTAGACTAATTT	1	2	9	AD2	2.0	.
chr13	107333419	107333447	chr13:107333419-107333447	0	ACGCATGCTTACAATATGAGAGCTGGCCC	2	2	9	BD3	-	.
chr13	107333528	107333557	chr13:107333528-107333557	0	GGGCATGTCCATGAATGACAGAGGAAGTTC	1	1	10	A2	-	.
chr13	107335568	107335588	chr13:107335568-107335588	0	AGACATGTTTGTGACTTTTTC	1	2	1	AC1	-	.
chr13	107338476	107338499	chr13:107338476-107338499	0	AAACATGTCCTCTAGAGCTAGGCT	2	1	4	D1	1.0	.
chr13	107339845	107339874	chr13:107339845-107339874	0	TGACAAGTCCTGTGAGCAATAGAAATGTTA	1	3	10	ACC2	-	.
chr13	107340630	107340649	chr13:107340630-107340649	0	AGTCATGTTTGAGGATGTCC	3	2	0	AD2	-	.
chr13	107342779	107342803	chr13:107342779-107342803	0	GAGCATGTCCATAGAAAACAAGAGT	1	2	5	DD4	-	.
chr13	107344078	107344105	chr13:107344078-107344105	0	GGAATAGCCTAAAAAAATGGATATGTTT	1	2	8	AA2	1.0	.
chr13	107348044	107348064	chr13:107348044-107348064	0	CATCTAGTTCAGAACATGCTG	2	3	1	CCD1	1.0	.
chr13	107348116	107348136	chr13:107348116-107348136	0	GAGATTGCTTGAAACTAGTTT	1	1	1	A1	1.0	.
chr13	107349253	107349273	chr13:107349253-107349273	0	GAACTAATCACAAGCATGTCA	1	3	1	ACC2	-	dELS,CTCF-bound
chr13	107351399	107351422	chr13:107351399-107351422	0	AGACCTGTTTCCCAGGACTTTCTC	1	2	4	AB3	-	dELS
chr13	107352868	107352889	chr13:107352868-107352889	0	GAAGTTGTCTTAAGACTTCTTC	1	2	2	AA2	1.0	.
chr13	107353009	107353036	chr13:107353009-107353036	0	GAACTTACCTGCATAACGAGACAACCTT	1	2	8	AA2	1.0	.
chr13	107358579	107358601	chr13:107358579-107358601	0	AAGAATCCCTGGGAAGCATGTTT	2	2	3	AA1	-	.
chr13	107358972	107359000	chr13:107358972-107359000	0	GGACATTTTTGGAGATCCTGAACTATTTT	1	2	9	AA2	-	.
chr13	107359080	107359100	chr13:107359080-107359100	0	AAACATGCTTTGAACATTCCC	2	1	1	A1	-	.
chr13	107360763	107360782	chr13:107360763-107360782	0	TAGCTTGTTCAAACTAGAAT	2	3	0	CDD3	1.0	.
chr13	107363724	107363745	chr13:107363724-107363745	0	GAACTGGCTTCAAAATTTGCCC	1	2	2	AB2	1.0	.
chr13	107366446	107366473	chr13:107366446-107366473	0	AGGCCTGCCTATGTGGATGAGTAAGTTC	1	2	8	AB2	1.0	.
chr13	107368505	107368536	chr13:107368505-107368536	0	ACGCTTGCTCCAGAGACTCTGGGGGCAATTCC	1	2	12	AD3	1.0	.
chr13	107370350	107370378	chr13:107370350-107370378	0	GAGTTTGCTTGGAGAGTACAAACAGGCTC	1	2	9	AB3	-	dELS
chr13	107370911	107370940	chr13:107370911-107370940	0	GAACTTGCTCATTCTCAAGAGGACATCATA	1	3	10	ACD2	-	.
chr13	107371869	107371888	chr13:107371869-107371888	0	AGAAATGTCTAAACATATCT	1	2	0	AA2	-	.
chr13	107371909	107371928	chr13:107371909-107371928	0	AAGCTTTTCCAGACTTCCCC	1	2	0	AA2	-	.
chr13	107376395	107376425	chr13:107376395-107376425	0	TAGCATGTATTCATGGGCAGCAAACTTGCCT	1	2	11	CD	-	dELS
chr13	107378116	107378141	chr13:107378116-107378141	0	GGGCTTGCTGTGAGCCCGAGTTGCCT	1	3	6	ACC2	1.0	.
chr13	107379331	107379351	chr13:107379331-107379351	0	AACCAAGCCTGGGACAATTTT	1	2	1	AD3	-	.
chr13	107383323	107383346	chr13:107383323-107383346	0	GAGCTAGTCAAATTTAGCTTATTT	1	3	4	ACC1	-	.
chr13	107383734	107383763	chr13:107383734-107383763	0	GCACTTGTTCCCTTAAACAAGAACAAATTC	1	2	10	AD3	1.0	.
chr13	107386150	107386172	chr13:107386150-107386172	0	GAACTTGTTTAGTAAACTTGGCA	1	2	3	CD	1.0	.
chr13	107386870	107386901	chr13:107386870-107386901	0	AAAGTTGTCTTTTAAGTAAAAGTGACATGTTG	1	3	12	ACC1	1.0	.
chr13	107387487	107387512	chr13:107387487-107387512	0	TGTCTTGTTCAATTGAAAGCATGCTG	1	3	6	CCD1	1.0	.
chr13	107389938	107389969	chr13:107389938-107389969	0	AAACATGCCTTGTCAGATGTTTAAACATGAGA	1	3	12	CDD3	-	.
chr13	107391683	107391704	chr13:107391683-107391704	0	GATCTTGTCTTCAGACAAATTC	1	2	2	AD3	-	.
chr13	107392516	107392542	chr13:107392516-107392542	0	AGACAGGTTCTCACTGTAAACATTTCC	1	2	7	AB2	-	.
chr13	107394665	107394691	chr13:107394665-107394691	0	GGGCAAATTCCATTATTAGACTTTTTC	1	2	7	AA2	-	.
chr13	107396612	107396634	chr13:107396612-107396634	0	AAACAAGCCTTTTAGGCAAGGCC	1	1	3	D1	-	.
chr13	107398161	107398182	chr13:107398161-107398182	0	GAATAAGTTTAGAATCTTGCTC	1	2	2	AD2	-	.
chr13	107401576	107401597	chr13:107401576-107401597	0	AGGCTTTTCTCTGGAGTTGTTC	1	2	2	AA2	1.0	.
chr13	107402060	107402090	chr13:107402060-107402090	0	GGGCTAGCCTAGCAAAGCTGATGGGATGTCC	1	2	11	AC1	-	.
chr13	107402430	107402449	chr13:107402430-107402449	0	GAGCTTACTTAAGCTGGTCT	1	2	0	AB2	-	.
chr13	107403004	107403035	chr13:107403004-107403035	0	AGAATTGTCCTACTGGAAGTTAGAGCTTTCTC	1	2	12	AA2	-	.
chr13	107403358	107403382	chr13:107403358-107403382	0	GTGCTTGCTCTGACAGAGCAAATTT	1	2	5	AD3	-	.
chr13	107403411	107403437	chr13:107403411-107403437	0	GAGCTATTCTGCACACTGATCATGTCT	1	2	7	AD2	1.0	.
chr13	107403655	107403682	chr13:107403655-107403682	0	ATACATGCTAAGCACTGAAGACAAGTTC	1	2	8	CD	2.0	.
chr13	107408556	107408577	chr13:107408556-107408577	0	GAACAATTCTGAGAGCTAGTTC	1	1	2	A2	1.0	.
chr13	107410707	107410730	chr13:107410707-107410730	0	CAACAAGTCTCAGAAGACTTACCT	1	2	4	AC2	1.0	.
chr13	107412247	107412266	chr13:107412247-107412266	0	GCACCAGTCTAAGCATGTCA	3	3	0	BCD1	-	.
chr13	107415489	107415519	chr13:107415489-107415519	0	TGGCAAGTTTTCCTTCATATAAATCTTGCTA	1	3	11	CCD2	-	.
chr13	107419797	107419827	chr13:107419797-107419827	0	AAACTATTTCTCTGACAGTGCAAAATAGTTT	1	2	11	AA2	-	.
chr13	107421766	107421796	chr13:107421766-107421796	0	AAGCTTGCCTTGTCAATTTTTGACCTTTCTT	1	2	11	AD1	-	.
chr13	107423395	107423422	chr13:107423395-107423422	0	AAGAAAGCTTTCGTCGGTGGAGATGTCC	1	2	8	AA2	-	.
chr13	107424337	107424356	chr13:107424337-107424356	0	CACATTGCCCAGGCTAGTCT	2	3	0	ACD1	2.0	.
chr13	107425297	107425324	chr13:107425297-107425324	0	AGAAAAGCCCCATCAGTGAATCTAGCCT	1	2	8	AD2	-	.
chr13	107429849	107429876	chr13:107429849-107429876	0	ATACATGTTCAATCTCAAAAACATGTAC	1	2	8	DD3	-	.
chr13	107435019	107435039	chr13:107435019-107435039	0	AGGTATGTTTAAAAGATGCTT	1	2	1	AA2	1.0	.
chr13	107435206	107435230	chr13:107435206-107435230	0	AGGCATGTTCCTATAGGTCTGGCCC	2	2	5	BD1	1.0	.
chr13	107441253	107441276	chr13:107441253-107441276	0	GAGCAAGTCAGACCAGACATGACC	1	2	4	CD	-	.
chr13	107443591	107443613	chr13:107443591-107443613	0	AAACTTTCTCTTTAAACTAATTT	1	2	3	AA2	-	.
chr13	107446873	107446893	chr13:107446873-107446893	0	TGGCATGTCTGAAACAATCAC	1	3	1	ACD2	-	.
chr13	107447509	107447533	chr13:107447509-107447533	0	GAGCTAGCTTCTACTGAGCTTTACC	1	2	5	AD4	-	.
chr13	107448727	107448747	chr13:107448727-107448747	0	GAAGTAGCCTTGGAATTGCCT	1	2	1	AA2	1.0	.
chr13	107449525	107449550	chr13:107449525-107449550	0	TAGCATGCCTTTTAAAAAAGAAGTCT	1	2	6	AC2	1.0	.
chr13	107450398	107450417	chr13:107450398-107450417	0	AGACAAGCCAACACAAGCCT	3	2	0	CD	-	.
chr13	107451546	107451567	chr13:107451546-107451567	0	CAGCATGTCTGAATACATGCTC	2	2	2	CD	2.0	dELS
chr13	107453605	107453627	chr13:107453605-107453627	0	TGACATGCCCTGGAGACATTTTC	1	2	3	AC2	1.0	.
chr13	107453691	107453715	chr13:107453691-107453715	0	GGATTTCTCCTAAGGAAACAAGTTT	1	2	5	AA1	1.0	.
chr13	107454085	107454105	chr13:107454085-107454105	0	CAACAAGTTTCTAGGAAGTTT	1	3	1	ACC2	-	.
chr13	107455231	107455261	chr13:107455231-107455261	0	AAACTTGCTTTCTTTATAAATTACCTAGTCT	1	2	11	CD	-	.
chr13	107455371	107455392	chr13:107455371-107455392	0	AAAATAGTTTCAGAGCATGTTT	2	1	2	A1	-	.
chr13	107456186	107456205	chr13:107456186-107456205	0	TGACAAGTTCAGGCTTTCTC	2	2	0	AC2	-	.
chr13	107456731	107456755	chr13:107456731-107456755	0	AAACATGCTGGCACGTGGTAAGTTT	1	3	5	ACC2	1.0	.
chr13	107462586	107462610	chr13:107462586-107462610	0	AGGCCTGTTTCATGAGGACTGGCCC	1	2	5	BB2	-	.
chr13	107462625	107462655	chr13:107462625-107462655	0	GGACATGCCCTCTCAGTCACTGGAATACTCT	2	2	11	AA1	-	.
chr13	107462823	107462854	chr13:107462823-107462854	0	AAGCTTGCACCTCATTTCTCCTGGGCTTGCCC	1	1	12	D2	-	.
chr13	107465864	107465887	chr13:107465864-107465887	0	GAGCAAGTTTCCTCAAGCCTGTTT	1	1	4	B2	-	.
chr13	107466383	107466410	chr13:107466383-107466410	0	TGCAAAGTCTATAGCAGGGAGCAAGTTC	1	3	8	ACD1	-	.
chr13	107466521	107466543	chr13:107466521-107466543	0	GAGAATGTCTGCCAAGCATGTCA	1	2	3	AC2	-	pELS
chr13	107468509	107468535	chr13:107468509-107468535	0	CAAGTTGCCTCTTTTTAAAACTAGCCA	1	3	7	ACC1	1.0	.
chr13	107475451	107475476	chr13:107475451-107475476	0	GAGCTTACTCAGTTTGATACTTGTTC	1	2	6	AD2	-	.
chr13	107477665	107477694	chr13:107477665-107477694	0	AGACAAGTTTCTTGATTCCAGGACTCTTTT	1	2	10	AB4	-	.
chr13	107480695	107480720	chr13:107480695-107480720	0	GGACAAGCTTACTATAGAACATTTAA	1	3	6	ACD2	-	.
chr13	107487315	107487344	chr13:107487315-107487344	0	AAACAACTTTCCAAGTGTCAGGGCATATCT	1	2	10	AA2	-	.
chr13	107487891	107487916	chr13:107487891-107487916	0	GAATTTGTCTGGTCCTGGGCTTTTCT	1	2	6	AA2	1.0	.
chr13	107489933	107489959	chr13:107489933-107489959	0	GAACATTTCTAAAAAGAAGACATGCAT	1	2	7	AD2	-	.
chr13	107492351	107492371	chr13:107492351-107492371	0	AAGCCTGTCTTAAACTTACCC	1	2	1	AB3	1.0	.
chr13	107496302	107496325	chr13:107496302-107496325	0	CAGCTGGTCTCCCAAAACAAGCCT	1	2	4	BC1	-	.
chr13	107498393	107498413	chr13:107498393-107498413	0	AAGAAAGCCCTGGAGATGTCT	1	2	1	AA2	2.0	.
chr13	107501517	107501546	chr13:107501517-107501546	0	AGATCTGCTTTCACAGTGTCAAACATGTCA	1	3	10	ABC1	-	.
chr13	107506070	107506089	chr13:107506070-107506089	0	AAACATGTTTAATGTTGTTC	3	2	0	AD1	-	.
chr13	107508472	107508493	chr13:107508472-107508493	0	AAACAAGCTGAATTGCTTGCCT	1	3	2	CCD2	-	.
chr13	107508676	107508708	chr13:107508676-107508708	0	AAGCAGCTTCACAGATGAGGGAAAGACAAGCCT	1	2	13	AB1	-	.
chr13	107510640	107510669	chr13:107510640-107510669	0	AAGCTAGCTCTGCCACCGTAGAGTTTGCCT	1	1	10	A2	-	.
chr13	107513463	107513495	chr13:107513463-107513495	0	AAACTAGCCATTGTTTAAGACTGAAGCATCCCA	1	3	13	ACC1	4.0	.
chr13	107513980	107514001	chr13:107513980-107514001	0	AAGAATGTACATGGACAAGCTT	2	2	2	AD1	1.0	.
chr13	107518765	107518795	chr13:107518765-107518795	0	AAGCATGCTGATTTTCAGACAGAACATTCTA	1	3	11	ACC1	3.0	.
chr13	107522934	107522961	chr13:107522934-107522961	0	AAGGAAGTTCTGCAAAAATGACATGTTG	1	3	8	ACC1	-	.
chr13	107526931	107526955	chr13:107526931-107526955	0	GAGCAAGTATAGTCTAACCTAGTTT	1	2	5	DD2	1.0	.
chr13	107527361	107527392	chr13:107527361-107527392	0	AAAAAAGCTCTGAGAATGGCATAGATATGTTC	1	2	12	AA2	1.0	.
chr13	107528538	107528562	chr13:107528538-107528562	0	AAACAAGCCTCGAGGGGAATTGCCT	1	1	5	A2	2.0	.
chr13	107530804	107530836	chr13:107530804-107530836	0	GAACAAGCATCTAAGTTATATATGAACTATTTT	1	2	13	AD2	-	.
chr13	107533469	107533500	chr13:107533469-107533500	0	AGGCAGCCCTCATCCAACAACCGAACATGCCT	2	2	12	AB1	-	.
chr13	107534228	107534260	chr13:107534228-107534260	0	AAGTATGATCTTTTTAGAGCCACAAACATGTTT	2	2	13	AD1	2.0	.
chr13	107534293	107534322	chr13:107534293-107534322	0	AAACAATTTTAAAATTGCTAAAATATGTTT	1	2	10	AA2	-	.
chr13	107536368	107536400	chr13:107536368-107536400	0	AAACAAATTTACAAGAAAACAACAAACAACCCC	1	2	13	AA2	-	.
chr13	107537288	107537307	chr13:107537288-107537307	0	AAACTAACTTAAACATGTAT	3	2	0	AD2	-	.
chr13	107541930	107541953	chr13:107541930-107541953	0	AGAGAAGTTTCAGAAAACAAGCAC	1	2	4	AD3	-	.
chr13	107544536	107544567	chr13:107544536-107544567	0	AACCATTTTTGCTGCTAAACTTAGACAAGTTT	2	2	12	AD1	-	.
chr13	107545893	107545922	chr13:107545893-107545922	0	TAACTAGTTTGCCTCTGTACAGACTTCTTC	1	2	10	AC2	1.0	.
chr13	107546355	107546379	chr13:107546355-107546379	0	AGGCTTTCCCAGCACAGGTTTGCCC	1	2	5	AA2	-	.
chr13	107549091	107549112	chr13:107549091-107549112	0	AGGTTACCTTACAAACATGTTC	2	2	2	AA1	1.0	.
chr13	107549654	107549681	chr13:107549654-107549681	0	GAGCAAGTTCCAGATATAATGCCTGTTT	1	2	8	BD1	4.0	.
chr13	107556111	107556140	chr13:107556111-107556140	0	AAACTTGTTTCAACTGAAGAGAACCTGACC	1	2	10	BD1	1.0	.
chr13	107557134	107557161	chr13:107557134-107557161	0	AGCCTAGCTTCTTGAAAAAAAAATGTTT	1	2	8	AD2	-	.
chr13	107560965	107560986	chr13:107560965-107560986	0	AAACAATTTTTAAAACTATTCT	1	2	2	AA2	2.0	.
chr13	107563000	107563023	chr13:107563000-107563023	0	AGGCTTCTTCAGATGAACAAGTTA	1	2	4	AC2	-	.
chr13	107566636	107566667	chr13:107566636-107566667	0	AGACATCTTCAGAATGTGCTTTAAATATGTCT	1	2	12	AA2	-	.
chr13	107567584	107567613	chr13:107567584-107567613	0	TGACATGTCTAATACCCCTAGAACTTGTTA	1	2	10	CC	-	.
chr13	107569491	107569519	chr13:107569491-107569519	0	GGGCTACCCCTCATCCACCGAATTAGTTT	1	2	9	AA2	1.0	.
chr13	107569759	107569788	chr13:107569759-107569788	0	TAAGTTGTCTGTTTATAAAGAAACATGCTG	1	3	10	ACC1	-	.
chr13	107572888	107572908	chr13:107572888-107572908	0	AAACATGCCAGTGACTTCCTC	2	3	1	ACC1	2.0	.
chr13	107573183	107573208	chr13:107573183-107573208	0	GAACTAGTATTAGAACAGAATTGCTT	1	2	6	AD2	1.0	.
chr13	107577398	107577421	chr13:107577398-107577421	0	ATACATGTTCTTGGAGACTAGCAT	1	2	4	DD3	1.0	.
chr13	107578342	107578366	chr13:107578342-107578366	0	AAATTTACTCATTTTGGACTAGTCC	1	2	5	AA1	1.0	.
chr13	107580725	107580756	chr13:107580725-107580756	0	GAAAAAGCTTAAAACTTTGGAGAATCATGTTT	1	2	12	AD2	-	.
chr13	107583052	107583083	chr13:107583052-107583083	0	GGACTAGTTTCATCATTTACAGGAACACTTCT	1	2	12	AB4	-	.
chr13	107583335	107583362	chr13:107583335-107583362	0	CAACATTTTTACATTGTCAAACAAGTTA	1	3	8	ACC2	1.0	.
chr13	107590415	107590446	chr13:107590415-107590446	0	AAGTTTGTCCATTGGTGGAAAGAAAATAGTTT	1	2	12	AA2	1.0	.
chr13	107590607	107590636	chr13:107590607-107590636	0	GAGTTATTCTCGGAGGTTAGAAACAAGTCT	1	2	10	AA1	-	.
chr13	107593841	107593867	chr13:107593841-107593867	0	AAACTTGTATTTGTTTAGAGATTGTCT	1	2	7	AD2	1.0	.
chr13	107595511	107595537	chr13:107595511-107595537	0	ACACATGCTTCATTTCATAACAAGCCA	1	3	7	CCD1	-	.
chr13	107596757	107596787	chr13:107596757-107596787	0	GAACATGTATACATATATAACAAACCTGCCC	1	2	11	BD2	1.0	.
chr13	107598575	107598599	chr13:107598575-107598599	0	GAATGTGCCTTTCTCAGACTTGTTT	1	2	5	AB4	-	.
chr13	107599803	107599826	chr13:107599803-107599826	0	AAACAAGTTGTATAGAGTATGTTA	1	3	4	ACC2	1.0	.
chr13	107600942	107600962	chr13:107600942-107600962	0	GGGCAATCCCAGAGGAAGTCC	1	2	1	AA2	-	.
chr13	107601796	107601823	chr13:107601796-107601823	0	GAGTATGTTTCTTCATATAGACATATTC	1	2	8	AA2	-	.
chr13	107603350	107603377	chr13:107603350-107603377	0	AAAATTGCTCAAATATAAGAACTTACTC	1	2	8	AA2	1.0	.
chr13	107603816	107603846	chr13:107603816-107603846	0	TGACTTGCTTTTTGCACGTTTAGACACTCTC	1	3	11	ABC2	1.0	.
chr13	107605157	107605176	chr13:107605157-107605176	0	AAGCTTGTCAAGGCATGGCT	4	2	0	CD	1.0	.
chr13	107607324	107607352	chr13:107607324-107607352	0	AAGCAAGCCAACATTTAATTCACAAGCCT	1	3	9	CCD2	1.0	.
chr13	107611680	107611707	chr13:107611680-107611707	0	AGACCAGTCTGGGCAAAAAAGCAAGACC	1	2	8	BD3	-	.
chr13	107612426	107612451	chr13:107612426-107612451	0	CGGCTTGCCTGGGCCATGGATTGCCC	1	3	6	ACC2	-	.
chr13	107615847	107615870	chr13:107615847-107615870	0	AAATGTGTTTCTTAAAGCAAGTCT	1	2	4	AB4	-	.
chr13	107615993	107616023	chr13:107615993-107616023	0	GGACTGGTTTGAGAATTAAATGAGCAAGTGT	1	2	11	BD2	1.0	.
chr13	107620728	107620758	chr13:107620728-107620758	0	AAGCGTGTTTCCACCTCCGCCACACTTGTCT	1	2	11	BD2	1.0	.
chr13	107620790	107620809	chr13:107620790-107620809	0	AGAGAAGTCTGGAATTGTCT	1	2	0	AA2	-	.
chr13	107623045	107623066	chr13:107623045-107623066	0	CGACATGCTCTTAAGAATGTCA	1	3	2	ACC2	2.0	.
chr13	107624058	107624089	chr13:107624058-107624089	0	AAAAATGTTCTGGAATATTATGGCACTAGCTT	1	2	12	AD2	1.0	.
chr13	107628822	107628847	chr13:107628822-107628847	0	AGAGTAGTTCTGTGACAAACATATTT	1	2	6	AA2	1.0	.
chr13	107631666	107631690	chr13:107631666-107631690	0	TGACTAGTCATGCACAGGCTTGCCG	1	3	5	CCC	1.0	.
chr13	107632070	107632097	chr13:107632070-107632097	0	AAAGATGTTTGGTTGACAAAACATCTTT	1	2	8	AA2	-	.
chr13	107633129	107633157	chr13:107633129-107633157	0	GAGCGTATTCAGATGAAATAAACATGCTT	2	2	9	AB1	2.0	.
chr13	107639713	107639738	chr13:107639713-107639738	0	GAGCAAGTCTCAACTCAGGCATGATG	1	2	6	CD	5.0	.
chr13	107640314	107640345	chr13:107640314-107640345	0	GAACATGCCTGTTTATGCTGTAGAGCAAATTT	2	1	12	A1	-	.
chr13	107644731	107644752	chr13:107644731-107644752	0	AAACATGGTCTTAAACATATTT	1	2	2	AD2	1.0	.
chr13	107646040	107646064	chr13:107646040-107646064	0	AAACTTGCCTCACAAAAACGGGCTT	1	2	5	BB1	1.0	.
chr13	107646761	107646783	chr13:107646761-107646783	0	CAGCTATCTTTAAGAGCTTGTCA	1	3	3	ACC2	1.0	.
chr13	107647643	107647667	chr13:107647643-107647667	0	CAACTTGTATGGCCTGAACAAGTTA	1	3	5	CCD2	-	.
chr13	107651995	107652022	chr13:107651995-107652022	0	AAAAATCTTTATAGATATAAACATGTTT	2	2	8	AA1	-	.
chr13	107653719	107653739	chr13:107653719-107653739	0	AAACAACTCCAGAGCTATTTT	1	2	1	AA2	1.0	.
chr13	107656697	107656716	chr13:107656697-107656716	0	ATACTTGCACAAGCATGTTT	3	2	0	DD1	-	.
chr13	107662826	107662854	chr13:107662826-107662854	0	GAACATGTTTACAATTGAAAGACTATTAG	1	3	9	ACD2	1.0	.
chr13	107665668	107665695	chr13:107665668-107665695	0	TGACATGTTTGTGTCTTGTAAGTTGTCT	1	3	8	ACC2	-	.
chr13	107666246	107666266	chr13:107666246-107666266	0	CAAAATGTCTTGAGCATGCCA	2	3	1	ACC1	1.0	.
chr13	107666928	107666947	chr13:107666928-107666947	0	AGGTATGTTAGAGCAAGTTA	4	3	0	ACC1	1.0	.
chr13	107668486	107668512	chr13:107668486-107668512	0	AAACATTTTGCAAGCAGAAGCTAGTTG	1	3	7	ACC2	-	.
chr13	107670795	107670818	chr13:107670795-107670818	0	AAGCAAGGTCTCCTATACTTGCTT	1	2	4	DD2	-	.
chr13	107672228	107672250	chr13:107672228-107672250	0	AGACTTTCTCAAATAGCTTGCCA	1	3	3	ACC2	-	.
chr13	107673346	107673370	chr13:107673346-107673370	0	GAGCTTGTCCCAGGGAGGCAATGCA	1	3	5	ACD2	-	.
chr13	107674313	107674334	chr13:107674313-107674334	0	AAGCATGCTATCAAGCATCTTA	2	3	2	ACC1	1.0	.
chr13	107675253	107675272	chr13:107675253-107675272	0	CAGCAGGTTTGAGCTTGCCC	2	2	0	BC1	1.0	.
chr13	107675389	107675411	chr13:107675389-107675411	0	AGAGTTGTTCTAGAGGCTTTTCT	1	2	3	AA2	-	.
chr13	107678519	107678539	chr13:107678519-107678539	0	GAGCAAGTCACCAGCTTCCCT	1	3	1	ACC1	-	dELS,CTCF-bound
chr13	107679969	107679996	chr13:107679969-107679996	0	AGACATGCTTCCCTCCCTCGACATCCCC	1	2	8	AC1	-	.
chr13	107682082	107682109	chr13:107682082-107682109	0	GGACAAGTTACAAGGTTGAAATATGCTG	1	3	8	ACC2	-	.
chr13	107687863	107687890	chr13:107687863-107687890	0	GAGCATCTCCATCAGTGCAGAGATGTCT	1	2	8	AA2	-	.
chr13	107690069	107690091	chr13:107690069-107690091	0	AAGCAATCCTTGCAAGTAAGTCT	1	2	3	AA2	1.0	.
chr13	107690640	107690660	chr13:107690640-107690660	0	AAATATCTTTTAGACTAGTTT	2	2	1	AA1	-	.
chr13	107693574	107693602	chr13:107693574-107693602	0	AGGCAAGGTTACTTTAGAAAGGCATTTTT	1	2	9	AD2	-	.
chr13	107694934	107694953	chr13:107694934-107694953	2	AGGCATGCTCCAACATGCCT	5	1	0	C2	-	.
chr13	107703996	107704017	chr13:107703996-107704017	0	TAGAATGCCAGGAAACATGTCC	2	3	2	ACC1	-	.
chr13	107709524	107709550	chr13:107709524-107709550	0	AAACTAGTTCTGGAAAGGAGATAGTCT	1	1	7	A2	-	.
chr13	107711874	107711902	chr13:107711874-107711902	0	AAACATGCTTGATAACAACAGACTAGTTC	2	0	9	0	-	.
chr13	107712971	107713003	chr13:107712971-107713003	0	CAGCATGTTAACCTGACACTGGGGAGCGAGCCC	1	3	13	BCC2	1.0	.
chr13	107716326	107716345	chr13:107716326-107716345	0	AAAAACGTCTGAGCATGTTT	3	2	0	AB1	1.0	.
chr13	107717405	107717429	chr13:107717405-107717429	0	CAGCAAGCTCTGGTTTAACCTGTCC	1	3	5	BCC2	-	.
chr13	107718356	107718380	chr13:107718356-107718380	0	AAACCAGTTCCCACAGAACCTGCCT	1	2	5	BB2	-	.
chr13	107718789	107718808	chr13:107718789-107718808	0	ATTCAAGCTTGAACAAGTTG	2	3	0	CDD2	-	.
chr13	107720135	107720160	chr13:107720135-107720160	0	GAACTTGCCACTCATTAAACATGTAC	1	2	6	CD	2.0	.
chr13	107720309	107720341	chr13:107720309-107720341	0	AGACCAGCCTGACCAATATGGTGAAACACGTCT	1	2	13	BB2	-	.
chr13	107721074	107721094	chr13:107721074-107721094	0	ACAGTAGTTTAAAACTAGTTG	1	3	1	ACD1	-	.
chr13	107723340	107723365	chr13:107723340-107723365	0	TGGCAAGCTCAAAGATTGACTACCCT	1	3	6	ACC1	-	.
chr13	107727183	107727208	chr13:107727183-107727208	0	AGAGAAGCCCAAGGCACAGCTTGCCA	1	3	6	ACC1	2.0	.
chr13	107729801	107729830	chr13:107729801-107729830	0	AAAATAGTCTTGAATGAATTAAACTAACTC	1	2	10	AA2	-	.
chr13	107731469	107731491	chr13:107731469-107731491	0	GGGTTTGTTTTACAGACTATTTT	1	2	3	AA2	1.0	.
chr13	107734585	107734613	chr13:107734585-107734613	0	AAACAAGTTTTGTCTCTAGGAAGATGCAT	2	2	9	AD1	-	.
chr13	107735417	107735440	chr13:107735417-107735440	0	CAGCTTGCCTGTTTCGGCTGGCTT	1	3	4	BCC1	-	.
chr13	107736701	107736727	chr13:107736701-107736727	0	AAGCTAGTGCTTTTAGTTAACAAGTTA	1	3	7	CCD2	1.0	.
chr13	107739967	107739987	chr13:107739967-107739987	0	AAACAAGCTCAGGGCTTGCAC	1	1	1	D1	-	.
chr13	107741866	107741891	chr13:107741866-107741891	0	GAGCAAGTTTCCAGAAAGACATGGAC	1	2	6	DD4	-	.
chr13	107743015	107743044	chr13:107743015-107743044	1	GAGCATGTTTGGTGACTGCTGGACATGCTC	2	0	10	0	-	.
chr13	107743363	107743394	chr13:107743363-107743394	0	AAACTTACTTTCTGGTAAGAAACGGCATGCTT	1	2	12	AC2	3.0	dELS,CTCF-bound
chr13	107745309	107745340	chr13:107745309-107745340	0	GGACTGGTCTCTTGTGTTTCCTGCACTAGCCT	1	2	12	BD2	-	.
chr13	107753083	107753115	chr13:107753083-107753115	0	GAGAATGGTTAAAGAGCCATTAAAGGCATGTCC	2	2	13	AD1	-	dELS
chr13	107756838	107756865	chr13:107756838-107756865	0	AAAATTGTTTGCTCACATAGAAAAGTTT	1	2	8	AA2	-	.
chr13	107757077	107757096	chr13:107757077-107757096	0	AACCTTGCTCATACAAGCTT	2	2	0	DD2	-	.
chr13	107758787	107758807	chr13:107758787-107758807	0	ATACAAGTTTGAAATAAGTTC	1	2	1	AD2	1.0	.
chr13	107760097	107760116	chr13:107760097-107760116	0	AAGCAAACCTTAGCAAGTTA	2	3	0	ACC2	1.0	.
chr13	107761530	107761557	chr13:107761530-107761557	0	CACCTAGTCCAAGAGGACTGACTAGTTT	1	3	8	CCD1	-	.
chr13	107765884	107765904	chr13:107765884-107765904	0	GAACATGTCTATGACAAATCA	2	3	1	ACC1	-	dELS
chr13	107766715	107766739	chr13:107766715-107766739	0	AGACAAATTTTATTAAAACAAATTC	1	2	5	AA2	-	.
chr13	107768829	107768861	chr13:107768829-107768861	0	AAACAAATTTACAAGAAAAAAACAAACAACCCC	1	2	13	AA2	2.0	.
chr13	107770683	107770715	chr13:107770683-107770715	0	AGAGCTGCCTATTGTAATTAGGAAGACATGTTA	1	3	13	ABC1	-	.
chr13	107772220	107772250	chr13:107772220-107772250	0	TGGCTACTTTACTTTCTTAATAAACTTGTTT	1	2	11	AC1	1.0	.
chr13	107772650	107772676	chr13:107772650-107772676	0	AAACATGTTCAACGAGAAAAGAAATTC	2	2	7	AA1	-	.
chr13	107772820	107772844	chr13:107772820-107772844	0	AAGCAGTTTTCCATGGAACAAGTTT	1	2	5	AB1	-	.
chr13	107773336	107773360	chr13:107773336-107773360	0	AATCATACTCAGAATAAACAAGCTC	2	2	5	AD1	-	.
chr13	107775892	107775915	chr13:107775892-107775915	0	AAGCTAGGCTGTCAGAGCAGGTTT	1	2	4	BD2	1.0	.
chr13	107777253	107777273	chr13:107777253-107777273	0	GAAAAAGTTTAAGATTTGCCC	1	2	1	AA2	-	.
chr13	107779283	107779313	chr13:107779283-107779313	0	AAGTTTGCTCAGAACCAGAAAAGGCTACCTC	1	2	11	AA2	1.0	.
chr13	107781214	107781242	chr13:107781214-107781242	0	AGAGATGCCTCTGCAAAAAAAGAATGTTC	1	2	9	AA2	1.0	.
chr13	107788678	107788707	chr13:107788678-107788707	0	GGGCAAGCTCCAGAATGCAGGGGCTTATCT	1	1	10	A1	-	DNase-H3K4me3,CTCF-bound
chr13	107791449	107791475	chr13:107791449-107791475	0	TGTCAAGTTTTCCACAAGGGCATGTCA	1	3	7	CCD1	2.0	.
chr13	107793665	107793697	chr13:107793665-107793697	0	TAACATGTCATAAGTTTGAGTCAGAACTAGTTA	1	3	13	CCC	-	.
chr13	107793871	107793890	chr13:107793871-107793890	0	AAAGTTGCTTGAAATTGTCT	1	2	0	AA2	-	.
chr13	107794890	107794911	chr13:107794890-107794911	0	AAATATTTTTCTGAACAAGTTC	2	2	2	AA1	-	.
chr13	107799577	107799607	chr13:107799577-107799607	0	AAATAATTCTTACCTTTTAAAAGGCTTGTTT	1	2	11	AA1	1.0	.
chr13	107800937	107800963	chr13:107800937-107800963	0	GAACTTCTTCTATCAATGAACTATCTT	1	2	7	AA2	1.0	.
chr13	107801731	107801750	chr13:107801731-107801750	0	GAGCAATTTCAAAAATGTTT	1	2	0	AA2	1.0	.
chr13	107802328	107802349	chr13:107802328-107802349	0	AAACATGACTTTGGGATAGTTT	1	2	2	AD2	1.0	.
chr13	107802625	107802645	chr13:107802625-107802645	0	AGAGATGCACAGAACAAGTTC	2	2	1	AD1	-	.
chr13	107804497	107804517	chr13:107804497-107804517	0	TGGAAAGTCCTGGACTAGTCC	1	2	1	AC3	-	.
chr13	107805362	107805385	chr13:107805362-107805385	0	GTACTTGTTATTTCAGACATGTTT	1	2	4	CD	-	.
chr13	107809241	107809272	chr13:107809241-107809272	0	AAATATGTTTTTACCTAGACGTGGACAAGGCT	1	2	12	AD3	1.0	.
chr13	107813456	107813475	chr13:107813456-107813475	0	TGGAAAGCTCAAACTTGTTT	3	2	0	AC3	-	.
chr13	107815910	107815934	chr13:107815910-107815934	0	TAAATTGTTCAAGACAGGCAAGTCT	1	2	5	AC3	-	.
chr13	107816015	107816044	chr13:107816015-107816044	0	AGGCTTTCTTACGGACAGAGAAAAATGTTC	1	2	10	AA2	1.0	.
chr13	107817973	107818003	chr13:107817973-107818003	0	AGGCAAGCTCTTTGCTTTCAAGGGGATATTT	2	2	11	AA1	3.0	.
chr13	107818180	107818208	chr13:107818180-107818208	0	GAACATCTTGAGGAGAGGTAAGCTTGCTC	1	2	9	AC1	2.0	.
chr13	107819046	107819071	chr13:107819046-107819071	0	GGGCAAGCTCTTACAGATGCATACTC	2	2	6	AD1	-	.
chr13	107819335	107819363	chr13:107819335-107819363	0	AAGCAAATTAATGATTACATGACTAGTTC	1	3	9	ACC2	1.0	dELS
chr13	107822097	107822119	chr13:107822097-107822119	0	ATGCATCCTTAGAAAGCTAGCTC	2	2	3	AD1	2.0	.
chr13	107824723	107824754	chr13:107824723-107824754	0	AAAGAAGCCAGAACTGCAAGTGCAGCTTGTTT	1	3	12	ACC1	1.0	.
chr13	107826913	107826945	chr13:107826913-107826945	0	GGGTAGGTCTTAGTTTATGAGAAAAGCAAGTCC	1	2	13	AB1	1.0	.
chr13	107829030	107829054	chr13:107829030-107829054	0	AAAATAGCCTATCATGAACATGCCC	2	1	5	A1	-	.
chr13	107831604	107831630	chr13:107831604-107831630	0	AACCAAGCTTGAAATGTAAACATACTC	1	2	7	AD3	1.0	.
chr13	107833703	107833729	chr13:107833703-107833729	0	TAAAATGTTGAAAGAAAGGACAAGCTT	1	3	7	ACC1	-	.
chr13	107835745	107835769	chr13:107835745-107835769	0	GAGCTAGCATCCCTGAGGCTTACTC	1	2	5	AD2	-	pELS
chr13	107837082	107837105	chr13:107837082-107837105	0	ATGCATGTTCATACGGGCATGCTT	2	1	4	D1	1.0	.
chr13	107838557	107838580	chr13:107838557-107838580	0	AGGCATGCGTGTATGAACATGCAT	1	2	4	DD2	1.0	.
chr13	107839583	107839605	chr13:107839583-107839605	0	GAGAAAGTTCAAGAAACTTGCCC	1	1	3	A1	-	.
chr13	107844518	107844544	chr13:107844518-107844544	0	TCAGTAGTTCTTGCTACAGACTAGCTC	1	3	7	ACD1	1.0	.
chr13	107846151	107846180	chr13:107846151-107846180	0	TGACTTGCTTCAGTCAGTGAAAGGTAGCTG	1	3	10	ACC2	1.0	dELS
chr13	107849272	107849302	chr13:107849272-107849302	0	TGACTTGTCAGAGGTTATAACAACCTTGCTT	1	3	11	CCD2	1.0	.
chr13	107854378	107854403	chr13:107854378-107854403	0	AGGCATACCTGCCTGACAACTTGTTG	1	3	6	ACC2	2.0	.
chr13	107855340	107855360	chr13:107855340-107855360	0	AAACTTTCTTAAAACATTTTT	1	2	1	AA2	-	.
chr13	107855871	107855901	chr13:107855871-107855901	0	GAACTTGTTTATTGAATAAGTGGAATTCCCT	1	2	11	AA1	-	.
chr13	107857024	107857048	chr13:107857024-107857048	0	AGACTTCCTTCCACAGGACAATTTT	1	2	5	AA2	-	.
chr13	107858848	107858877	chr13:107858848-107858877	0	AAGCTTGTTACCTGCTATTAAAGATTGCTC	1	2	10	AC2	-	.
chr13	107861920	107861943	chr13:107861920-107861943	0	GAGAAAGCCCTGCTATACATGCCT	1	2	4	AD2	-	.
chr13	107862298	107862329	chr13:107862298-107862329	0	AAATATGTATTTAAGAAAAATCAAGCATGTTT	2	2	12	AD1	-	.
chr13	107864198	107864222	chr13:107864198-107864222	0	AAAAAAGTTTAAGATACACTTGTCT	1	2	5	AD2	1.0	.
chr13	107865880	107865901	chr13:107865880-107865901	0	GGACAACCCCGAGAACAACTCC	1	2	2	AA2	-	pELS
chr13	107865940	107865969	chr13:107865940-107865969	0	CGACAAGTTCCAGAGCGGAGTGGGATGCTT	1	3	10	ACC2	-	.
chr13	107866082	107866114	chr13:107866082-107866114	0	TAACAAGTCTCCAGGCGCCACACGGGCTTGGCA	1	3	13	CCD1	-	pELS,CTCF-bound
chr13	107869714	107869736	chr13:107869714-107869736	0	AATCATGTCTCAGAAGGTAGTTC	1	2	3	AD2	1.0	.
chr13	107869889	107869912	chr13:107869889-107869912	0	AGACAATTTTAAGGACGCAAGCCC	1	2	4	AD2	1.0	.
chr13	107871355	107871379	chr13:107871355-107871379	0	GTGCAAATTCTTGATGAGCATGTCT	2	2	5	AD1	-	.
chr13	107872077	107872101	chr13:107872077-107872101	0	AGACCTGCCTCAGTAGAACTAGGCT	1	2	5	BD3	1.0	.
chr13	107873497	107873517	chr13:107873497-107873517	0	CAAGGAGTTCAAGACTAGCCT	1	3	1	ABC1	-	.
chr13	107873801	107873833	chr13:107873801-107873833	0	GGGCTTGCCTTATATGTGTGCATAAATATGATT	2	2	13	AD1	-	.
chr13	107874717	107874738	chr13:107874717-107874738	0	TGAATAGTTTCTAGACATGTTA	2	3	2	ACC1	2.0	.
chr13	107875370	107875401	chr13:107875370-107875401	0	GAACTTTCTTGCCCATGGGACAGGGCCAGTCT	1	2	12	AB2	-	.
chr13	107877431	107877457	chr13:107877431-107877457	0	TGGCAAGTTGGACAAAGAAGCAAGACT	1	3	7	CCD1	-	.
chr13	107877733	107877756	chr13:107877733-107877756	0	AAACAAGCTCTTAGAAACATATGA	1	3	4	ACD2	1.0	.
chr13	107878923	107878943	chr13:107878923-107878943	0	AAGCAAGCTTCAGGCTAACAT	1	2	1	AD4	-	.
chr13	107879910	107879938	chr13:107879910-107879938	0	AAAAAAGCCCAAATAGCCAAAGCAATCCT	1	2	9	AA2	-	.
chr13	107883136	107883156	chr13:107883136-107883156	0	AAAGTTGCTTAAAACTAATTT	1	2	1	AA2	-	.
chr13	107883419	107883441	chr13:107883419-107883441	0	GAACATGTTGAAGAGGTTAGTCT	1	2	3	AC2	-	dELS
chr13	107883712	107883741	chr13:107883712-107883741	0	TAACAAGCCTGACTACTCCCAAACATACCC	1	2	10	AC2	-	dELS
chr13	107885106	107885135	chr13:107885106-107885135	0	AGGCATCACTGTTGTCAGATGGGCTAGTTT	2	2	10	AD1	-	.
chr13	107885840	107885863	chr13:107885840-107885863	0	AGGCTAGATTGTACAAACAAGCCT	1	1	4	D2	2.0	.
chr13	107886310	107886332	chr13:107886310-107886332	0	GGGCAATTCTGATGGACTTGCCC	1	1	3	A2	-	.
chr13	107886457	107886480	chr13:107886457-107886480	0	AAACTTCTTCATACAAACTTCTCC	1	2	4	AA2	-	.
chr13	107889770	107889796	chr13:107889770-107889796	0	AAGCATATTCTAATTGAGAAATTGCCT	1	2	7	AA2	1.0	.
chr13	107890845	107890866	chr13:107890845-107890866	0	AAACTATTCCCAGGACATGGCT	1	2	2	AD2	1.0	.
chr13	107891555	107891583	chr13:107891555-107891583	0	AAACACGTTTACAACAATAAGACAAGTCT	1	1	9	B2	-	.
chr13	107892761	107892788	chr13:107892761-107892788	0	AGACAAGTTTTGTCCTGTGGGAAGGCTT	1	2	8	AB1	1.0	.
chr13	107892796	107892817	chr13:107892796-107892817	0	GAGCTTGTACTAGGGCCTGCTT	1	2	2	BD2	1.0	.
chr13	107893281	107893310	chr13:107893281-107893310	0	GGGCTATCCCTAAACCCTTGGGGCAAGACC	1	2	10	AD2	3.0	.
chr13	107894262	107894287	chr13:107894262-107894287	0	CAGCTTGTTTCTCGTTGGACAATCTT	1	2	6	AC2	-	.
chr13	107894317	107894343	chr13:107894317-107894343	0	TAACAAGCCCTACGGGGTGACTGGCCT	1	3	7	BCC1	-	.
chr13	107894374	107894400	chr13:107894374-107894400	0	AGGTTTGTTTGTCTGAGGGACATGACT	1	2	7	AD3	1.0	.
chr13	107894519	107894541	chr13:107894519-107894541	0	GGGCTCGCCTTTAGAGCTTTCTC	1	2	3	AB2	1.0	.
chr13	107894821	107894853	chr13:107894821-107894853	0	GGGATTGCTTGCTGACTGGTAGGGAATTTGTCC	1	2	13	AA2	1.0	.
chr13	107895102	107895133	chr13:107895102-107895133	0	GGACATGTACCCAGGTTGGGCCAAATTTGCCT	1	2	12	AD2	1.0	.
chr13	107896166	107896190	chr13:107896166-107896190	0	GAATAAGCTTTTGTTAGGCCTGCTT	1	2	5	AB2	-	.
chr13	107899014	107899035	chr13:107899014-107899035	0	GAGTTATTTTATAAACATGTTC	2	2	2	AA1	1.0	.
chr13	107900766	107900798	chr13:107900766-107900798	0	AGACATTTTTAACAATTATATGTAAACATGTTG	1	2	13	AC2	2.0	.
chr13	107901420	107901439	chr13:107901420-107901439	0	ACACATGACCAGGCTTGCTC	3	2	0	DD1	-	.
chr13	107901542	107901562	chr13:107901542-107901562	0	ATGTAAGCCCTGAGCTAGCCG	1	3	1	ACD1	-	.
chr13	107901611	107901630	chr13:107901611-107901630	0	CAGCAAGCTCAGACATGGCA	4	3	0	CCD1	2.0	.
chr13	107904668	107904694	chr13:107904668-107904694	0	AAACAAATTGATTTATGTAACATGTTC	1	3	7	ACC2	1.0	.
chr13	107907961	107907981	chr13:107907961-107907981	0	AGAGAAGTTTTCAACATGTCC	1	2	1	AC2	-	.
chr13	107911225	107911256	chr13:107911225-107911256	0	AAACAATCTCAGAAAGGTTGTATGACTTGCTC	1	2	12	AC2	-	.
chr13	107913918	107913940	chr13:107913918-107913940	0	AGACTAGCCTGCCCAACATGGTG	1	3	3	CCD1	-	.
chr13	107916831	107916862	chr13:107916831-107916862	0	AAAAATGTGCTTAACTTTATTTGAACTAGCCT	2	2	12	AD1	1.0	.
chr13	107917705	107917733	chr13:107917705-107917733	0	GGGGTTGTTTTTTGCTTGTAAATTTGTTT	1	2	9	AA2	1.0	.
chr13	107921512	107921544	chr13:107921512-107921544	0	GGGGTTGTTTGTTTTTTTCTTGTAAATTTGTTT	1	2	13	AA2	-	.
chr13	107926227	107926250	chr13:107926227-107926250	0	TGCTTTGTTTACCTAAGCAAGCCT	1	3	4	ACD1	-	.
chr13	107931615	107931644	chr13:107931615-107931644	0	CAGCATGTTTATATCCTTGAAGGCACATTT	1	3	10	ABC2	1.0	.
chr13	107933897	107933929	chr13:107933897-107933929	0	GAACAATTTCCCCTAACAGCATTGAACAATTCC	1	2	13	AA2	-	.
chr13	107934704	107934726	chr13:107934704-107934726	0	AAGCTTGTTCATCAAAGTTCCTT	1	2	3	AA1	-	.
chr13	107935799	107935831	chr13:107935799-107935831	0	GGGGTTGTTTGTTTTTTTCTTGTAAATTTGTTT	1	2	13	AA2	-	.
chr13	107938795	107938824	chr13:107938795-107938824	0	AGACAACTCTAGAGTTTGTGTAGCTTGTTT	1	2	10	AC2	-	.
chr13	107940868	107940894	chr13:107940868-107940894	0	GGACCAGCCCCTAGCCCAGACTAGACC	1	2	7	BD3	1.0	.
chr13	107941181	107941209	chr13:107941181-107941209	0	GGGTATGCCCACATACCCAAGACAGGCCT	2	2	9	AB3	1.0	.
chr13	107941609	107941636	chr13:107941609-107941636	0	GAACTAACCTAACCAGTCAGGCTTGTTG	1	2	8	AC2	-	dELS
chr13	107941809	107941829	chr13:107941809-107941829	0	CAGCATGCTGAGAGCTACCCC	2	3	1	ACC1	2.0	.
chr13	107942905	107942927	chr13:107942905-107942927	0	AGACTAGCGTTTTGAACTATCCC	1	2	3	AD2	-	.
chr13	107944255	107944277	chr13:107944255-107944277	0	GTGCTTGGTCATAAAGCAAGTCT	1	2	3	DD1	1.0	.
chr13	107946810	107946833	chr13:107946810-107946833	0	AGACATGTCCTACAAGAAATGCTA	1	2	4	AC1	-	.
chr13	107947604	107947636	chr13:107947604-107947636	0	AGGCAAGCACTGTAAAAAGAGATAAAGAAGTTT	1	2	13	AD2	-	.
chr13	107947975	107947996	chr13:107947975-107947996	0	AAACAAGTCTTAAAACATTCAA	1	3	2	ACD2	-	.
chr13	107950087	107950116	chr13:107950087-107950116	0	GAACTTATTTTTGGCAAAGTGGACAAGATC	1	2	10	AD2	-	.
chr13	107952747	107952779	chr13:107952747-107952779	0	AAATAAGCCAGGCACAGGAAAACAAACATGCTT	1	2	13	AC1	1.0	.
chr13	107953865	107953887	chr13:107953865-107953887	0	AGACTAGCCTGGCCAACATGGTG	1	3	3	CCD1	2.0	.
chr13	107956707	107956738	chr13:107956707-107956738	0	GGACATAATCATTCTGTTATGAAGACAAGTCT	2	2	12	AD1	-	.
chr13	107958470	107958491	chr13:107958470-107958491	0	GAACATGTACCAGAGATTGCCT	1	2	2	AD2	1.0	.
chr13	107959460	107959480	chr13:107959460-107959480	0	AAGTAAGCCTAGAGTTTGCCC	1	2	1	AA2	1.0	.
chr13	107963984	107964003	chr13:107963984-107964003	0	AATCTAGTTGAAGCAAGTTT	3	2	0	CD	-	.
chr13	107964980	107965009	chr13:107964980-107965009	0	AAACTAGTTCGTTATAAATTTAAGATGTTA	1	3	10	ACC2	1.0	.
chr13	107965731	107965759	chr13:107965731-107965759	0	GATCATATCTTTGGCCACAGAACAAGTTT	2	2	9	AD1	1.0	.
chr13	107969646	107969671	chr13:107969646-107969671	0	AAGGTTGTCTGTTTACTGGCAAGTTA	1	3	6	ACC1	1.0	.
chr13	107973290	107973320	chr13:107973290-107973320	0	GGTCATGCTTTTTCCAGGATTTAACTTGTTT	1	2	11	CD	-	.
chr13	107973635	107973664	chr13:107973635-107973664	0	AGACAAGCTTCAGTAAAAATGGGATTTCTC	1	2	10	AA1	1.0	.
chr13	107975278	107975310	chr13:107975278-107975310	0	AGGCATGTTCTTTGCTGAAAGTAGGAATTATTT	2	2	13	AA1	2.0	.
chr13	107976780	107976810	chr13:107976780-107976810	0	CAACATGCTCCATCTACGGGAAGACATCACT	1	3	11	ACD2	2.0	.
chr13	107984517	107984545	chr13:107984517-107984545	0	AAACTTGATCTTTAATATTGAACTTCCTT	1	2	9	AD2	-	.
chr13	107984620	107984642	chr13:107984620-107984642	0	TAGCAAGTTTCTAGAAATAGCTG	1	3	3	ACC2	-	.
chr13	107984652	107984675	chr13:107984652-107984675	0	AGACTTATTTTTTAGAACATTCCC	1	2	4	AA2	-	.
chr13	107988761	107988784	chr13:107988761-107988784	0	TTGTATGTCTCTAAGAACTTGCTT	1	3	4	ACD1	-	.
chr13	107991183	107991212	chr13:107991183-107991212	0	GAACTTGCCCATTAGAGTCTAAAGAACTTT	1	2	10	AA1	1.0	.
chr13	107995603	107995631	chr13:107995603-107995631	0	GGGCTAGCCACTCATTTTTTAGCAAGTTG	1	3	9	CCC	-	.
chr13	107998783	107998807	chr13:107998783-107998807	0	AGATTTGCCCTTTTGAGGCTATTTT	1	2	5	AA2	-	.
chr13	108008753	108008782	chr13:108008753-108008782	0	GAAAAAGTTTGAAGATTTTAAAAATTGTTT	1	2	10	AA2	1.0	.
chr13	108009008	108009033	chr13:108009008-108009033	0	GGACTTGCTTCTATTGAGGCTATTTT	1	1	6	A1	-	.
chr13	108009719	108009749	chr13:108009719-108009749	0	AGGCTAGCCCACTTCTTCTCTAAGAATTCTT	2	2	11	AA1	-	.
chr13	108020203	108020234	chr13:108020203-108020234	0	AGACATGCTCTGCTCCACACCCAGGCTGATCT	1	2	12	AB4	1.0	.
chr13	108021297	108021318	chr13:108021297-108021318	0	AAATAAGACCAAAAGCTTGTTC	1	2	2	AD1	-	.
chr13	108021611	108021636	chr13:108021611-108021636	0	AAACAAGCCTTGGACCAGACGGGTTT	1	2	6	BB1	2.0	.
chr13	108021900	108021929	chr13:108021900-108021929	0	AGGCTTAATTCCTGGGATTCAAGCTTGTTT	1	2	10	AD1	1.0	.
chr13	108022804	108022830	chr13:108022804-108022830	0	CAGCATGTTAGCAAAATGGACAAGCTA	1	3	7	CCC	-	.
chr13	108031615	108031635	chr13:108031615-108031635	0	TGACTTGTTTAGAAATAGTTG	1	3	1	ACC2	-	.
chr13	108035272	108035302	chr13:108035272-108035302	0	CAGCTAGTTTGGTTACAAAGGGAACTTTTTA	1	3	11	ACC1	1.0	dELS
chr13	108038213	108038237	chr13:108038213-108038237	0	AATCATGTTCCTTAGAAACTACCTC	1	2	5	AD3	-	.
chr13	108042317	108042349	chr13:108042317-108042349	0	AAATAAATCTCCTAAAATGATTGAGACTTGTCT	1	2	13	AA1	1.0	.
chr13	108042809	108042841	chr13:108042809-108042841	0	AGCCATATTTTTCTTCTTGCACAGAGCATGTCT	2	2	13	AD1	5.0	.
chr13	108045260	108045283	chr13:108045260-108045283	0	AAACAGGCTTTTGGTGACAAGCTA	1	3	4	BCC2	-	dELS
chr13	108045853	108045872	chr13:108045853-108045872	0	GAGCTATCCTAGCCATGTTC	3	2	0	AD2	-	.
chr13	108046635	108046659	chr13:108046635-108046659	0	TAACAAGCCTAACAAGGGGAAGCTA	1	3	5	ACC2	-	.
chr13	108053226	108053248	chr13:108053226-108053248	0	AGACATGTAATATCGACAAGTCT	1	3	3	CCD2	1.0	.
chr13	108057467	108057491	chr13:108057467-108057491	0	TGGCTTGCCTTATGAAAACATGCTA	1	2	5	CC	1.0	.
chr13	108058032	108058064	chr13:108058032-108058064	0	GGAATAGTTTATATCTGGGTATTAGACTAGGCC	1	2	13	AD3	1.0	.
chr13	108060449	108060480	chr13:108060449-108060480	0	AGGCATGTCCTGGTGTTTTGCTGGACTTGGAG	1	3	12	CDD3	1.0	.
chr13	108062362	108062386	chr13:108062362-108062386	0	AAAATAGCCTCAAAAGGGCAAATCT	1	2	5	AA2	-	.
chr13	108063061	108063093	chr13:108063061-108063093	0	GAACTTTTCCCTAGTTCAGCTAAAAACAAGGTT	1	2	13	AD2	-	.
chr13	108068128	108068153	chr13:108068128-108068153	0	AAAATACTTTACCCCAAAACATGTTT	2	2	6	AA1	1.0	.
chr13	108069270	108069294	chr13:108069270-108069294	0	CAGCTTATTCTGAACGAACTTGTTT	1	2	5	AC1	-	.
chr13	108070418	108070449	chr13:108070418-108070449	0	AAACTGGCTTCCCTGTGTTCCCAGGCAAGCGC	1	2	12	BD2	1.0	.
chr13	108071556	108071580	chr13:108071556-108071580	0	GAACTAGCTCAGAATGGAAATATCT	2	2	5	AA1	2.0	.
chr13	108075328	108075349	chr13:108075328-108075349	0	GAACTTGCTATAAAACATACCA	2	3	2	ACC1	-	.
chr13	108075411	108075434	chr13:108075411-108075434	0	TGACAAGTCTTCCCAGGCAACCAT	1	3	4	ACD2	-	.
chr13	108078322	108078348	chr13:108078322-108078348	0	AGTCATGCTTAGTTGACAGGTAAGCCC	1	2	7	AD2	1.0	.
chr13	108078968	108078993	chr13:108078968-108078993	0	AGACATTTCTCCTAATAAACTTTTTC	1	2	6	AA2	-	.
chr13	108083135	108083158	chr13:108083135-108083158	0	TGGTCAGCTCTGAGAAACTTGTTT	1	3	4	ABC1	-	.
chr13	108085181	108085200	chr13:108085181-108085200	0	GGGCTTGCCTAAATATGCCC	3	1	0	A2	-	.
chr13	108085702	108085726	chr13:108085702-108085726	0	AGGCTATTTTTGTTCAGGTTTGTTT	1	2	5	AA2	1.0	.
chr13	108086646	108086666	chr13:108086646-108086666	0	AAACTAGTAGCAAACTAGTTA	1	3	1	CCD2	-	.
chr13	108087056	108087079	chr13:108087056-108087079	0	AGGCAAACTTTTGTGAGCTTTTCC	1	2	4	AA2	-	.
chr13	108087141	108087166	chr13:108087141-108087166	0	AAACAGTTCTACACAAAGGCTTGTTT	1	2	6	AB1	-	.
chr13	108087999	108088026	chr13:108087999-108088026	0	AAAATAGCTGACTTCCACAGGCTTGCCA	1	3	8	ACC1	-	dELS,CTCF-bound
chr13	108088111	108088139	chr13:108088111-108088139	0	TGGCTAGTTTTAAGTTTTATAGCTTTTCT	1	3	9	ACC1	-	dELS,CTCF-bound
chr13	108088990	108089011	chr13:108088990-108089011	0	GGACATGTCCAGTGGCATGCTG	3	2	2	CC	-	.
chr13	108090824	108090855	chr13:108090824-108090855	0	AGGCATGTTATACCACCTATGGTAACTAGTTA	1	3	12	CCC	-	.
chr13	108092055	108092077	chr13:108092055-108092077	0	CGACAAGTTTTTAGAACTAATTA	1	3	3	ACC1	3.0	.
chr13	108092240	108092269	chr13:108092240-108092269	0	AGACATATTTTCTTGTTCACAAACTACCCT	1	2	10	AA2	1.0	.
chr13	108092689	108092714	chr13:108092689-108092714	0	AATCTAGCTCTTTTGAGAACAAGGTT	1	2	6	DD3	-	.
chr13	108094308	108094327	chr13:108094308-108094327	0	AAACTTGCTTATACATTTTT	3	2	0	AD1	-	.
chr13	108095005	108095029	chr13:108095005-108095029	0	AAACAAGGCTTAGGAGAACATTTTC	1	2	5	AD2	-	.
chr13	108096585	108096605	chr13:108096585-108096605	0	AACCTTGCTCCAAGCTTGGTT	1	2	1	DD3	2.0	dELS
chr13	108096843	108096868	chr13:108096843-108096868	0	AGTCATGCCTTGCTGGAAGCTTCTCT	1	2	6	AD3	-	.
chr13	108098560	108098589	chr13:108098560-108098589	0	AGGCTAGTTTTATCAGGGAAAAATATGTTT	1	1	10	A2	1.0	.
chr13	108101830	108101853	chr13:108101830-108101853	0	AAAATAGTTATGATTGACTAGTTT	1	3	4	ACC1	1.0	.
chr13	108102104	108102136	chr13:108102104-108102136	0	AAGAAAGCCCCAAATAATACAGAAAACTAGCCA	1	2	13	AC2	1.0	DNase-H3K4me3,CTCF-bound
chr13	108110167	108110187	chr13:108110167-108110187	0	AAAAATACCCTAGACTTGCTT	2	2	1	AA1	1.0	.
chr13	108111091	108111121	chr13:108111091-108111121	0	TGACATGCCTGCTGTCAATATGAACATGGCA	1	3	11	CCD1	-	.
chr13	108111137	108111157	chr13:108111137-108111157	0	GAGGTTGTTTTGGGCTTACCT	1	2	1	AA2	-	.
chr13	108111861	108111890	chr13:108111861-108111890	0	AAACATGTTCAATGAGAAGAGAACAAGGAG	1	3	10	CDD3	2.0	.
chr13	108112730	108112755	chr13:108112730-108112755	0	GAGGAAGCTTAGACATGGACTAGTCT	1	1	6	A1	-	.
chr13	108117352	108117372	chr13:108117352-108117372	0	AAGCATGTATCAAACATCTTC	1	2	1	AD2	1.0	.
chr13	108118157	108118179	chr13:108118157-108118179	0	AGACAAGCCTGGCCAACATGGTG	1	3	3	CCD1	-	.
chr13	108118992	108119011	chr13:108118992-108119011	0	AGACTAGCCTGGGCAACATA	2	3	0	ACD2	1.0	.
chr13	108119168	108119187	chr13:108119168-108119187	0	AGAAATGATCAGGCATGTTT	3	2	0	AD1	-	.
chr13	108122123	108122142	chr13:108122123-108122142	0	GAACTTGTCCACAAAAGTTT	2	2	0	AD1	-	.
chr13	108123634	108123654	chr13:108123634-108123654	0	AAAACAGCCCTGAGCAAGCTG	1	3	1	ABC1	1.0	.
chr13	108126653	108126676	chr13:108126653-108126676	0	GAGCAGGTTTAGTGAAGGAAGTTC	1	2	4	AB2	-	.
chr13	108130697	108130721	chr13:108130697-108130721	0	AAACAAGCTTCCCGTGGACACATCA	1	3	5	ABC2	-	.
chr13	108132714	108132734	chr13:108132714-108132734	0	AGGCTTGCCATCAGCAATTTC	1	3	1	ACC1	1.0	.
chr13	108133302	108133325	chr13:108133302-108133325	0	GGACTAGTCTGGGATAGAAAGTCT	1	2	4	AC1	2.0	.
chr13	108138333	108138355	chr13:108138333-108138355	0	AATCTTGTACCTTGAACAAGTTC	1	2	3	DD1	-	CTCF-only,CTCF-bound
chr13	108138795	108138826	chr13:108138795-108138826	0	TAGCATGCTAGGTGTATACCAAGAGTATGCTT	1	3	12	ACC2	1.0	.
chr13	108139032	108139054	chr13:108139032-108139054	0	GAACAAGCTCCCTAGGCCTCTTT	1	2	3	AB1	1.0	.
chr13	108140569	108140596	chr13:108140569-108140596	0	AAACTTGTCAAAACAGCCAGACAAACCC	1	2	8	AC2	1.0	.
chr13	108153406	108153430	chr13:108153406-108153430	0	GGACTTGCACAAATTAAACTTTTTC	1	2	5	AD2	-	.
chr13	108154282	108154301	chr13:108154282-108154301	0	GAGCATATCTGAGCTTATTC	1	2	0	AA2	-	.
chr13	108157475	108157500	chr13:108157475-108157500	0	AGAATATTCTAACCTAAGACTAGTCT	1	2	6	AA1	-	.
chr13	108159010	108159039	chr13:108159010-108159039	0	AAGCTTGCCTTCTCCTTCACAGCCATTCTC	2	2	10	AD1	2.0	.
chr13	108161770	108161798	chr13:108161770-108161798	0	AAACAAGTTTTCTGAATCTGAACATTCAA	1	3	9	ACD2	1.0	.
chr13	108168550	108168576	chr13:108168550-108168576	0	AACCAAGTTTTCTATGAAAACATGGCC	1	2	7	DD3	1.0	.
chr13	108170723	108170751	chr13:108170723-108170751	0	GAGGAAGTTTGGTACCACAAGACCTGCCC	1	2	9	AB2	1.0	.
chr13	108170975	108171000	chr13:108170975-108171000	0	TGGCAAGCTAGATAAAAAACAAGACC	1	3	6	CCD1	-	.
chr13	108172743	108172772	chr13:108172743-108172772	0	CAACAAGCTAGGTATTGAAGAAACATACCT	1	3	10	ACC1	-	.
chr13	108175839	108175865	chr13:108175839-108175865	0	GGGCATCCCTTTCCTTGGGGGTAGCCC	1	2	7	AA2	2.0	.
chr13	108177158	108177185	chr13:108177158-108177185	0	ATGCATGCCCCAGTTTGAAAGTATGCTT	1	2	8	AD2	-	.
chr13	108179747	108179771	chr13:108179747-108179771	0	CAGCAAGTTCTTCAAGAGCTTCTGC	1	3	5	ACD2	-	.
chr13	108180290	108180313	chr13:108180290-108180313	0	AAACAAGTTGAGAGAGAAAAGCCT	1	2	4	AC2	-	.
chr13	108180771	108180803	chr13:108180771-108180803	0	GGACATGGCTAGAAGGCAGCCATCGGCAAGCCA	1	3	13	CCD2	-	.
chr13	108182335	108182366	chr13:108182335-108182366	0	AAACTACCTCAAAAAGTTTTGGGAGCAATTCT	1	2	12	AA2	-	.
chr13	108182420	108182452	chr13:108182420-108182452	0	CAGCATGCTGAAAAGGTTGATGTTGACAAGTTA	1	4	13	CCCC	-	.
chr13	108183807	108183829	chr13:108183807-108183829	0	AGGCATGGTCTTCAAGCAAGATT	1	2	3	DD2	-	.
chr13	108185123	108185146	chr13:108185123-108185146	0	CAGCTTGTCTGAAAAAGCATTTTG	1	3	4	ACC1	-	.
chr13	108185351	108185374	chr13:108185351-108185374	0	AAACTATCTTACCCAAGCATCTCC	1	2	4	AA2	-	dELS
chr13	108185662	108185688	chr13:108185662-108185688	0	TGGCTTGTTCTGATGTCAAACATGAAT	1	3	7	CDD3	-	.
chr13	108185818	108185850	chr13:108185818-108185850	0	ATGCTATTTTTAATATTTTTAATAAACATGTTT	2	2	13	AD1	1.0	.
chr13	108188883	108188904	chr13:108188883-108188904	0	GAGCAAGTTATGTAACTTATCT	1	3	2	ACC1	-	.
chr13	108196680	108196702	chr13:108196680-108196702	0	GAACTAGTTTTTCAGGTTAACTT	1	2	3	AA1	-	.
chr13	108198837	108198866	chr13:108198837-108198866	0	GAGCTTGTTCCACTAAACAAAAGCTACACA	1	3	10	ACD2	-	.
chr13	108199318	108199347	chr13:108199318-108199347	0	TAACTTTCCTACAGGCCCCATAGCTTGCTT	1	3	10	ACC2	-	.
chr13	108200151	108200175	chr13:108200151-108200175	0	AGACATTCCTGCTGTGAACAAACTT	1	2	5	AA2	-	.
chr13	108204706	108204726	chr13:108204706-108204726	0	AGACAATTCTTAGAAATGCTT	1	2	1	AA2	-	dELS
chr13	108207818	108207839	chr13:108207818-108207839	0	ATACTTCCTTTAAAGCATGTTC	2	2	2	AD1	2.0	.
chr13	108208506	108208533	chr13:108208506-108208533	0	AGGCTTTCCTCACTAGGAAACCTAGCTT	1	2	8	AD2	1.0	.
chr13	108213516	108213536	chr13:108213516-108213536	0	AAAATTGCCATAAACTAGTCG	1	3	1	ACC1	-	.
chr13	108216327	108216348	chr13:108216327-108216348	0	AAACAACTTTTAGAACTATTTT	1	2	2	AA2	-	.
chr13	108220239	108220266	chr13:108220239-108220266	0	AAGCAAGCCAGGTACCTACAGGTAGCCC	1	3	8	ACC2	1.0	pELS,CTCF-bound
chr13	108222039	108222058	chr13:108222039-108222058	0	CATGTTGCCCGGACTAGTCT	2	3	0	ACD1	1.0	.
chr13	108222470	108222499	chr13:108222470-108222499	0	AGGCAAGTCTCTGGGGCATAAGGCAATACA	1	3	10	ACD2	-	.
chr13	108226396	108226415	chr13:108226396-108226415	1	GGGCATGTTTAGCCCTGCTC	3	2	0	BD1	-	dELS
chr13	108231894	108231917	chr13:108231894-108231917	0	AGTCTTGCTTTTTAAAACAAGTTG	1	2	4	CD	1.0	.
chr13	108232178	108232208	chr13:108232178-108232208	0	AAATATGCTCATGAGGTATAAAAGCTATTTC	1	2	11	AA2	-	.
chr13	108250767	108250790	chr13:108250767-108250790	0	AAACATGCCAAGTGAAGGAAGCCA	1	3	4	ACC2	1.0	.
chr13	108252605	108252633	chr13:108252605-108252633	0	AGGATTGCCTTGGCTATTCAGGCTTTTTT	1	2	9	AA2	1.0	.
chr13	108255009	108255041	chr13:108255009-108255041	0	GGGGTTGTTTGTTTTTTTCTTGTAAATTTGTTT	1	2	13	AA2	-	.
chr13	108259584	108259607	chr13:108259584-108259607	0	AGGCATGCCACCAGAGAGTAGTTC	1	2	4	AC2	1.0	.
chr13	108259648	108259669	chr13:108259648-108259669	0	AGACTACTTTTTAAAGTTGTCC	1	2	2	AA2	-	.
chr13	108260528	108260551	chr13:108260528-108260551	0	AGACAATTTTTAAAAAAAATGCTT	1	2	4	AA2	-	.
chr13	108262542	108262573	chr13:108262542-108262573	0	AGTCTAGCCTCAGGAGGTGGGAAATCAAGTCC	1	2	12	DD2	1.0	.
chr13	108267470	108267501	chr13:108267470-108267501	0	AAACAATCCTAATGGTAAAAACAAGTAAGTCT	1	2	12	AA2	1.0	pELS,CTCF-bound
chr13	108267897	108267920	chr13:108267897-108267920	0	AAACATACTTGCACACACATGTTT	1	2	4	AD2	-	.
chr13	108269129	108269148	chr13:108269129-108269148	0	GAAAAAGTTTATGCATGTTT	3	2	0	AD2	-	pELS
chr13	108269518	108269540	chr13:108269518-108269540	0	GAGCATATCTTAAAAGCTTTCCC	1	2	3	AA2	-	.
chr13	108271629	108271656	chr13:108271629-108271656	0	AAACATTTTTAAATTAGGAAACATGCAC	1	2	8	AD2	-	.
chr13	108272096	108272125	chr13:108272096-108272125	0	TGACTAGTTTAGTAGTTGTAAAACAATATC	1	3	10	ACD2	-	.
chr13	108276329	108276360	chr13:108276329-108276360	0	AGACTTTTCTTCAGTGTTGCAAGAACTGGCTT	1	2	12	AB2	-	dELS,CTCF-bound
chr13	108278457	108278481	chr13:108278457-108278481	0	AGGCTTATCCCATACAAACATCTTT	1	2	5	AA2	1.0	.
chr13	108281574	108281606	chr13:108281574-108281606	0	GAGCTCGCTTCACACACAGACAGGAACATGATT	1	2	13	BD2	2.0	.
chr13	108281777	108281798	chr13:108281777-108281798	0	GGTCAACCTTATAAACTAGCTT	1	2	2	AD1	1.0	.
chr13	108283764	108283794	chr13:108283764-108283794	0	GGACTTGCTTCCTGGCTTGTAGATGATGCCT	2	2	11	AD1	-	.
chr13	108286509	108286535	chr13:108286509-108286535	0	AAACTTGCTTTCTCTTCAGCCATTTCT	2	2	7	AD1	-	.
chr13	108301955	108301974	chr13:108301955-108301974	0	GAAAAAGTTTAAATATGTTT	1	2	0	AA2	1.0	.
chr13	108304083	108304111	chr13:108304083-108304111	0	TAACTTGTCCCAGGTTACACAGCTAATTT	1	3	9	ACC1	-	.
chr13	108306566	108306586	chr13:108306566-108306586	0	GGGCTTCTTTTGGGGAAGTCC	1	2	1	AA2	-	.
chr13	108307084	108307103	chr13:108307084-108307103	0	TGGTTTGCTGAAACTAGTCC	3	3	0	ACC1	1.0	.
chr13	108308053	108308080	chr13:108308053-108308080	0	TAACATGTTTCCTTCGCTTTGCTTGTCT	1	3	8	CCD2	-	.
chr13	108312139	108312169	chr13:108312139-108312169	0	GAACTTGCTGTGCATTGGGAGGGAATTGCTT	1	2	11	AC2	1.0	.
chr13	108317012	108317032	chr13:108317012-108317032	0	AAGCTAGTTCAAAGTAAGTTC	1	1	1	A2	-	.
chr13	108318959	108318979	chr13:108318959-108318979	0	GGACAAGCCTCAGACAAAACC	1	2	1	AD4	-	.
chr13	108320769	108320796	chr13:108320769-108320796	0	AGGCATCTTCCATGGCAGAAGCAAGTGT	1	2	8	AD2	-	dELS
chr13	108322014	108322036	chr13:108322014-108322036	0	AGACATGTCTCCTTAACATCCCC	1	2	3	AC1	1.0	.
chr13	108323151	108323183	chr13:108323151-108323183	0	AAACTAGTCAACTTTAGTTTTTTAGAGAAGTTT	1	2	13	AC2	2.0	dELS,CTCF-bound
chr13	108323907	108323929	chr13:108323907-108323929	0	CAACTTGCCTTCCAAAGTAGCTG	1	3	3	ACC2	-	.
chr13	108324199	108324230	chr13:108324199-108324230	0	AAGAATTCTTTGTATATTTTGGAGGCAAGTTC	2	2	12	AA1	-	.
chr13	108329869	108329900	chr13:108329869-108329900	0	AAACAATTCTGGGAATATGATGAAACAAGTTC	1	1	12	A2	-	.
chr13	108331552	108331572	chr13:108331552-108331572	0	GAACATTCTCCAAGCTAGACC	1	2	1	AD2	1.0	.
chr13	108333502	108333530	chr13:108333502-108333530	0	AAGCAAGACTAAGCAAAAAGAACAAATCT	1	2	9	AD2	-	.
chr13	108334975	108335006	chr13:108334975-108335006	0	AAGTATGTTTTATTTAGAGAAAAAAATAGTTT	1	2	12	AA2	1.0	.
chr13	108338765	108338792	chr13:108338765-108338792	0	AGACAAATCCCCAGGGGAGAGCAGGCTT	1	2	8	AB2	1.0	.
chr13	108341092	108341114	chr13:108341092-108341114	0	AGATTTGTTCCTAGAACATTTTT	1	2	3	AA2	-	.
chr13	108342079	108342107	chr13:108342079-108342107	0	GAACAATTTTCGGATTGCAGGACATTCCC	1	2	9	AA2	1.0	.
chr13	108343546	108343576	chr13:108343546-108343576	0	GAAGATGTTTGATAAAGAAGAAATCTTGCTT	1	2	11	AD2	-	.
chr13	108344328	108344354	chr13:108344328-108344354	0	CGAGTAGCTGGAATTACAGGCATGCTC	1	3	7	ACC1	-	.
chr13	108348315	108348345	chr13:108348315-108348345	0	CAGCTGGCTCCTGTACTCTTCTGACATGTCC	1	3	11	BCC2	-	.
chr13	108351665	108351684	chr13:108351665-108351684	0	AGGCATGCCCCACCATGCCC	4	2	0	CD	1.0	.
chr13	108352405	108352431	chr13:108352405-108352431	0	GAACAAGACCAGCACACAAAGAAGTTC	1	2	7	AD2	1.0	.
chr13	108355937	108355957	chr13:108355937-108355957	0	GAAAATGCCTTGAGCATCCCC	1	2	1	AA2	1.0	.
chr13	108356641	108356671	chr13:108356641-108356671	0	GTGCAAGTTTTATTTTAGTACAAAAAAGTTT	1	2	11	AD2	1.0	.
chr13	108363072	108363092	chr13:108363072-108363092	0	AAGCATACTTGAAACAACTTT	1	2	1	AA2	-	.
chr13	108364553	108364580	chr13:108364553-108364580	0	TGACTTGTTTTCCTGGGCCAATTTGTTT	1	3	8	ACC2	1.0	.
chr13	108369881	108369912	chr13:108369881-108369912	0	AAACAAGTGTTTCATGTATAGTAGACGTGTCT	1	2	12	BD2	-	.
chr13	108370966	108370989	chr13:108370966-108370989	0	GAGCAAGTTTTCATATGCTTGTTT	1	1	4	D2	-	.
chr13	108375580	108375610	chr13:108375580-108375610	0	AGACTATTTTCTAGATCTTGTAAGCGTGTTT	1	2	11	AB2	-	.
chr13	108375873	108375896	chr13:108375873-108375896	0	AAGCTTTCTCAAAAGAGCTATCTT	1	2	4	AA2	2.0	dELS
chr13	108376545	108376576	chr13:108376545-108376576	0	CAGCAAGCTTCCCACGGGCCCAGGGCAGTTCC	1	3	12	ABC2	1.0	.
chr13	108388280	108388307	chr13:108388280-108388307	0	AATGATGCCTGGTCTCTGGGACAAGTCC	1	2	8	AD4	-	.
chr13	108394184	108394209	chr13:108394184-108394209	0	ATGCTAGTTAAAAGAAAAACTAGTCA	1	3	6	CCD1	1.0	.
chr13	108396530	108396558	chr13:108396530-108396558	0	GATCAAGTTTATTTTGGAAATGCAAGTTT	1	2	9	DD2	-	.
chr13	108398092	108398123	chr13:108398092-108398123	0	GCACAATCCTAGAATGAGTGAGAAGCATGTCT	2	2	12	AD1	-	.
chr13	108401841	108401866	chr13:108401841-108401866	0	TGACTTGCCCTGGGAAAAACTCATCC	1	3	6	ABC2	-	.
chr13	108402380	108402404	chr13:108402380-108402404	0	AGATAATTCTGGAGAAAACATGCCT	2	2	5	AA1	1.0	.
chr13	108404595	108404616	chr13:108404595-108404616	0	TAACCAGCTACAAGGCATGTCC	2	3	2	BCC1	1.0	.
chr13	108409481	108409505	chr13:108409481-108409505	0	AAGATTATTTAACAAGGGCTTGTCT	1	2	5	AA1	1.0	.
chr13	108409934	108409954	chr13:108409934-108409954	0	AAACATGCACAGGAGAAGTTC	1	2	1	AD2	-	dELS
chr13	108410682	108410707	chr13:108410682-108410707	0	GGGCCAGTTTGGGGGAGGACAATTTT	1	2	6	AB3	-	.
chr13	108418968	108418995	chr13:108418968-108418995	0	CTAATAGCCCCAAAATGGAAACTAGCCC	1	3	8	ACD1	-	.
chr13	108420768	108420790	chr13:108420768-108420790	0	CACCATGTTGGCCAGGCTAGTCT	1	3	3	CCD1	1.0	.
chr13	108422863	108422883	chr13:108422863-108422883	0	AAAAATGCCCAAAGGATGTCT	1	2	1	AA2	-	.
chr13	108423296	108423324	chr13:108423296-108423324	0	AGACATTTTCAAGTTTCTGAAGCTACTCC	1	2	9	AA2	1.0	.
chr13	108423683	108423712	chr13:108423683-108423712	0	TGAAATGTTTATATATCCTATAACAAGTTT	1	3	10	ACC1	-	.
chr13	108426915	108426936	chr13:108426915-108426936	0	AAGCATGCTTAAGGATAAGTAC	2	2	2	AD1	1.0	dELS,CTCF-bound
chr13	108428588	108428608	chr13:108428588-108428608	0	AGGCTGGCTTGAAGTTTGCTT	1	2	1	AB2	-	.
chr13	108428800	108428829	chr13:108428800-108428829	0	AAACATCCCTAGTGCTTGCTGAGCAAGGTC	1	2	10	AD2	1.0	.
chr13	108432511	108432536	chr13:108432511-108432536	0	AAACTGTCCTAAAAGTAAACTAGCTT	1	2	6	AB1	-	.
chr13	108432668	108432692	chr13:108432668-108432692	0	AAGCATGCCTAACACAGAGTAGACT	2	2	5	AD1	1.0	.
chr13	108433950	108433970	chr13:108433950-108433970	0	AGGCAAGTTCCAGACACCCTT	1	2	1	AB4	-	.
chr13	108434225	108434252	chr13:108434225-108434252	0	AAACAACCCTCATGATCTAGAGATGTTC	1	2	8	AA2	1.0	.
chr13	108436081	108436103	chr13:108436081-108436103	0	AAACAAGATTGATAAGCTATTCT	1	2	3	AD2	1.0	.
chr13	108437701	108437724	chr13:108437701-108437724	0	ACACTAGCCCCTACAAAGTTGCTT	1	2	4	AD2	-	dELS
chr13	108438147	108438175	chr13:108438147-108438175	0	AAACATGATCCCTTGTCCACAACATGCTC	1	2	9	CD	-	.
chr13	108441086	108441116	chr13:108441086-108441116	0	AGAGTAGCTCTCTCCCCCATGAAGCCAGCTC	1	2	11	AB2	1.0	.
chr13	108443974	108443999	chr13:108443974-108443999	0	GTACTTGTTTCAAATCTGGCTAGTTT	1	2	6	CD	1.0	.
chr13	108446102	108446128	chr13:108446102-108446128	0	AAGCATGTCTCTTGAGGAAACTAGTAT	2	1	7	D1	2.0	.
chr13	108448398	108448428	chr13:108448398-108448428	0	GAATTTGTTTATAGAAAGCACAACCTAGCTT	1	2	11	AD2	1.0	.
chr13	108449072	108449095	chr13:108449072-108449095	0	AGGCTTGTCCACCTGGTCATGTTC	1	1	4	D2	1.0	.
chr13	108453892	108453912	chr13:108453892-108453912	0	TGGCATGTTTCAAAATAGCTA	1	3	1	ACC2	1.0	.
chr13	108454852	108454871	chr13:108454852-108454871	0	CTGCTTGCTCTGGCAAGTCC	3	3	0	CCD1	1.0	.
chr13	108457146	108457168	chr13:108457146-108457168	0	GGACAAGCTTCTCTAATATGTCC	1	2	3	AC1	1.0	.
chr13	108458259	108458287	chr13:108458259-108458287	0	AAACTATTTCTGTAAATCAAAACTAGACC	1	2	9	AD2	-	.
chr13	108459748	108459769	chr13:108459748-108459769	0	GAGCTATCCTTAGGACCTGTTC	1	2	2	AB2	1.0	dELS
chr13	108460122	108460144	chr13:108460122-108460144	0	AGGCATGCTCTGAGGGCTTTACA	1	3	3	ACD2	1.0	.
chr13	108461536	108461566	chr13:108461536-108461566	0	GGGCTTTTCCTCATTCCTCACAAAAATGTTT	1	2	11	AA2	1.0	.
chr13	108463516	108463546	chr13:108463516-108463546	0	GTACTTGTTTTGTGCTCTGAAAAACTTTCTC	1	2	11	AD3	1.0	dELS
chr13	108467543	108467564	chr13:108467543-108467564	0	CAACTTGTTTCTAGAAAAGCTA	1	3	2	ACC2	1.0	.
chr13	108468995	108469026	chr13:108468995-108469026	0	TAACTAGTCTCTAAGAAATTACAAACTTTCCT	1	2	12	AC2	-	.
chr13	108470974	108470999	chr13:108470974-108470999	0	ACGCAAGCCTATGGAGAGGGAAGCTC	1	2	6	AD2	-	.
chr13	108471737	108471757	chr13:108471737-108471757	0	GAACTTCCTAGAGACTTGTTG	1	3	1	ACC2	-	.
chr13	108472112	108472134	chr13:108472112-108472134	0	GAAAATGTCTCCAGGGCATGTCA	1	2	3	AC2	-	.
chr13	108480511	108480540	chr13:108480511-108480540	0	ATACAAGTTCTGTGAGTTATAAGCAAGTTG	1	2	10	CD	1.0	.
chr13	108483579	108483601	chr13:108483579-108483601	0	TGGCTTGCTCCAGCAGCATCTCT	1	3	3	ACC1	1.0	.
chr13	108488564	108488583	chr13:108488564-108488583	0	AGACTAGCCTGAGCCTGACC	2	2	0	BD1	-	.
chr13	108495084	108495105	chr13:108495084-108495105	0	AGGCTTGTTCTGGCACATGTTC	1	1	2	D2	-	dELS,CTCF-bound
chr13	108497761	108497784	chr13:108497761-108497784	0	GAGAATGCTTGAAGATACAAGCCC	1	2	4	AD2	1.0	.
chr13	108498186	108498217	chr13:108498186-108498217	0	GGGCAAATCCAGGCCAATAAAAACACATGTTC	1	2	12	AD2	-	.
chr13	108498254	108498278	chr13:108498254-108498278	0	CAAAATGTTCTGTTCAAGCTTGCTC	1	2	5	AC3	-	.
chr13	108499143	108499167	chr13:108499143-108499167	0	CAACTTGCCTGTTTTAAGCATGGAC	1	3	5	CDD3	2.0	.
chr13	108501593	108501615	chr13:108501593-108501615	0	AAACTGGCTTTTTAAACAAGCGC	1	2	3	BD2	-	.
chr13	108503429	108503448	chr13:108503429-108503448	0	GAAGAAGCTCAAAAAAGTTT	1	2	0	AA2	-	.
chr13	108508289	108508314	chr13:108508289-108508314	0	GGACTAGCTTTATACTGAGGAAGACT	1	2	6	AD1	2.0	.
chr13	108511314	108511346	chr13:108511314-108511346	0	GGGGTTGTTTGTTTTTTTCTTGTAAATTTGTTT	1	2	13	AA2	-	.
chr13	108516023	108516046	chr13:108516023-108516046	0	TGCTTTGTTTACCTAAGCAAGCCT	1	3	4	ACD1	-	.
chr13	108517468	108517497	chr13:108517468-108517497	0	GTGCATGTTCAGAATGTCAAGGACCTGTCT	1	2	10	BD2	-	.
chr13	108518080	108518112	chr13:108518080-108518112	0	TAACAAGTCTATACAGAGGAAATAAACTAGAAT	1	3	13	CDD3	1.0	.
chr13	108526541	108526569	chr13:108526541-108526569	0	GGAAATGCTTGGGCAAAACAAACAAGATT	1	2	9	AD3	-	.
chr13	108527126	108527154	chr13:108527126-108527154	0	GAACAAGCACGGCTTTCTAAGACAAATTT	1	2	9	AD2	-	.
chr13	108527300	108527331	chr13:108527300-108527331	0	TGACAAGCTGCAGATTAACTGTAGTCAAGTTT	1	3	12	CCD2	-	.
chr13	108529497	108529521	chr13:108529497-108529521	0	GGGCAAGCTTCACTAGAGCTACTGA	1	3	5	ACD2	1.0	.
chr13	108531600	108531620	chr13:108531600-108531620	0	AGCTAAGCCTAGAACATGCTT	1	2	1	AD4	1.0	.
chr13	108536527	108536548	chr13:108536527-108536548	0	GGACAAGTTACATAACCTGTCT	1	3	2	BCC2	2.0	.
chr13	108540094	108540125	chr13:108540094-108540125	0	CAGCTTGATTTCTGTAATTACATGACTAGCTT	1	3	12	CCD2	-	.
chr13	108540384	108540414	chr13:108540384-108540414	0	AAACTTTTTTTGGCCCATGTGGATCAAGCCT	1	2	11	AD2	1.0	.
chr13	108541695	108541716	chr13:108541695-108541716	0	AAACAAGCATATAAAAATGCTC	1	2	2	AD2	-	.
chr13	108545810	108545835	chr13:108545810-108545835	0	TGGCATGTTGGAGTCAGAACAAGGCT	1	3	6	CCD1	1.0	.
chr13	108546523	108546548	chr13:108546523-108546548	0	CATATAGCTTATGACAAAGCTTGTCT	1	3	6	ACD1	-	.
chr13	108550358	108550378	chr13:108550358-108550378	0	AAGCATGCTCAAGTCATGTCA	2	2	1	CD	-	.
chr13	108551730	108551752	chr13:108551730-108551752	0	TAGCTATTTCTCTCAACTTGTCT	1	3	3	ACC2	1.0	.
chr13	108551986	108552014	chr13:108551986-108552014	0	GGGCAAGTTAACTTCTACAGAGCAGGCTT	1	2	9	BC2	-	.
chr13	108552138	108552168	chr13:108552138-108552168	0	ATACATGCTTCCTCTATGGGAGAGCAAGGTC	1	2	11	DD3	1.0	.
chr13	108552367	108552396	chr13:108552367-108552396	0	AAACATTTCTCTTTTTGTTGAAACGTGTTT	1	2	10	AB2	3.0	.
chr13	108552904	108552934	chr13:108552904-108552934	0	GAACTTGCCCCTTTTAGAGCAGCACAAATCC	1	2	11	AD1	-	.
chr13	108559353	108559383	chr13:108559353-108559383	0	GGGCATGCCCTGCCAACACCTTGACTTGCAT	1	2	11	CD	1.0	.
chr13	108560955	108560975	chr13:108560955-108560975	0	AAGTAAGTCTTGAACTTGGTC	1	2	1	AD3	-	.
chr13	108564498	108564523	chr13:108564498-108564523	0	AGATTTGTTTTTCTATAGAGTTGTTT	1	2	6	AA2	1.0	.
chr13	108572809	108572841	chr13:108572809-108572841	0	GAGCATGTTAATAGTGGTTTTGTTAACAAGTTT	1	2	13	CC	1.0	.
chr13	108574162	108574186	chr13:108574162-108574186	0	AAGCTTCTCTTGCTTGGATTTGTCC	1	2	5	AA2	1.0	.
chr13	108574358	108574387	chr13:108574358-108574387	0	GAGCTTTTTCTAGTTGCAAGAGACAAGCAT	1	2	10	AD2	1.0	.
chr13	108574483	108574512	chr13:108574483-108574512	0	AAACATGCTCAGTGAAGGCAGCACTAACTT	2	2	10	AD1	1.0	.
chr13	108574857	108574881	chr13:108574857-108574881	0	GGGGAAGTTCTCACTTGACTAGTTC	1	2	5	AC2	-	.
chr13	108577836	108577855	chr13:108577836-108577855	0	AAAAATCCCTAAACTTGCCC	2	2	0	AA1	1.0	.
chr13	108578488	108578508	chr13:108578488-108578508	0	AGGCATGTTATAAACAAGCAT	2	2	1	CD	-	.
chr13	108580960	108580984	chr13:108580960-108580984	0	TTATAAGCCTTCAGCAAGCATGTTT	1	3	5	ACD1	-	.
chr13	108583263	108583285	chr13:108583263-108583285	0	AAACTACTTTTTGGAACATATCC	1	2	3	AA2	2.0	.
chr13	108584755	108584778	chr13:108584755-108584778	0	GTACATGTCTGTTAGAGCAACTTT	1	2	4	AD3	1.0	.
chr13	108586771	108586792	chr13:108586771-108586792	0	CAGCTTCTTCTCCAGCTTGTCT	1	3	2	ACC2	-	.
chr13	108587528	108587550	chr13:108587528-108587550	0	CAGCAAGTTTTAGCAACAAATTT	1	3	3	ACC1	-	.
chr13	108589878	108589909	chr13:108589878-108589909	0	GGGCAAGTCTTAAGAAAGGTGTTAAGATGTCA	1	3	12	ACC2	1.0	.
chr13	108591240	108591266	chr13:108591240-108591266	0	GGAGGTGCTCCAGGGGTGAGCTTGTTT	1	2	7	AB4	-	.
chr13	108591873	108591892	chr13:108591873-108591892	0	GAGCTTACCCTGACTTGTCT	2	2	0	AC2	1.0	.
chr13	108595277	108595306	chr13:108595277-108595306	0	CCAGTTGTCTTAGTACTAGTAGGCTTGTTT	1	3	10	ACD1	-	.
chr13	108595434	108595455	chr13:108595434-108595455	0	AAAAAAGTTCAAAAACAATTTT	1	2	2	AA2	-	.
chr13	108598599	108598628	chr13:108598599-108598628	0	GGACTTGCTACTTCATAGAAAAAATTGTTT	1	2	10	AC2	1.0	.
chr13	108600636	108600662	chr13:108600636-108600662	0	GAGCTAGTGTCATGGCTGAACTATTTT	1	2	7	AD2	1.0	CTCF-only,CTCF-bound
chr13	108602908	108602937	chr13:108602908-108602937	0	AAGCATATCCTGAATTGAGGGAACATTCCT	1	2	10	AA2	-	.
chr13	108603237	108603256	chr13:108603237-108603256	0	GGAAAATCCTGGACATGTTT	2	2	0	AA1	-	.
chr13	108603588	108603611	chr13:108603588-108603611	0	TAACTTCTTCGGATGAACTTGTTA	1	3	4	ACC2	1.0	.
chr13	108605589	108605620	chr13:108605589-108605620	0	TCACATGCCATCATGTGAAGAAGGACTTGTTT	1	3	12	CCD1	-	.
chr13	108605898	108605918	chr13:108605898-108605918	0	GAACTTCCTAGAGACTAGCTG	1	3	1	ACC2	1.0	.
chr13	108606278	108606300	chr13:108606278-108606300	0	GAATTTGTCTCCAAGGCATGTCA	1	2	3	AC2	-	.
chr13	108607144	108607169	chr13:108607144-108607169	0	GGACTTGCCTTGTCTTGGATAAGACT	1	2	6	AD1	-	.
chr13	108608021	108608049	chr13:108608021-108608049	0	AAGCTTCCCTTGATTTTCTCAGCTAGTTG	1	3	9	ACC2	2.0	.
chr13	108609122	108609143	chr13:108609122-108609143	0	AAGCCTGTCTGCAGGCCAGCCC	1	2	2	BB2	-	.
chr13	108611732	108611762	chr13:108611732-108611762	0	AAGCAAGTTGAGACTCAGAGAAGATAAGCTA	1	3	11	ACC2	-	.
chr13	108614322	108614351	chr13:108614322-108614351	0	AAAGAAGCCCTCAAAGGGAAAGGCATTCTT	1	2	10	AA2	1.0	.
chr13	108615804	108615825	chr13:108615804-108615825	0	GGTTTTGTTTCCAAACTAGCTC	1	2	2	AD4	1.0	.
chr13	108616184	108616208	chr13:108616184-108616208	0	ACACTAGTCTTTCTATAACTAGTTT	1	2	5	CD	-	.
chr13	108617282	108617304	chr13:108617282-108617304	0	AAACAAGTTCTCTGGGGATGCTG	1	2	3	AC1	1.0	.
chr13	108621008	108621038	chr13:108621008-108621038	0	AAACATTTCTGTTTATTTCTTGAACATGTCA	1	2	11	AC2	-	.
chr13	108623684	108623705	chr13:108623684-108623705	0	GAAAATGCTTTAGAGCAATTCT	1	2	2	AA2	-	.
chr13	108624045	108624073	chr13:108624045-108624073	0	GAGCATGATTCAACTAAAGAGGCATATTT	1	2	9	AD2	1.0	.
chr13	108624296	108624325	chr13:108624296-108624325	0	AAACTTGCTTCGTCATCAATAAATTTTTTT	1	2	10	AA1	1.0	.
chr13	108625336	108625368	chr13:108625336-108625368	0	AAGGATGTTCAGTCATTCAAGGTAGGCTTGATC	1	2	13	AD3	-	.
chr13	108630571	108630599	chr13:108630571-108630599	0	AGACATATTTATCCAAAAATGGCTTGCTG	1	3	9	ACC2	-	.
chr13	108639193	108639213	chr13:108639193-108639213	0	GGAGAAGCCTTGAAATAGCCC	1	2	1	AA2	-	.
chr13	108639965	108639984	chr13:108639965-108639984	0	GAGCAGGCTTGGGCATGCCA	4	2	0	BC2	-	.
chr13	108641762	108641781	chr13:108641762-108641781	0	AGGGAATCCTAAACAAGTCT	1	2	0	AA1	-	.
chr13	108644002	108644027	chr13:108644002-108644027	0	GGGCAAGTTCAACACAGAATATTTCT	2	2	6	AA1	-	.
chr13	108645124	108645155	chr13:108645124-108645155	0	GGGCTTACTTTGGACCAGATCTAAGCTAGGTC	1	2	12	AD2	-	.
chr13	108646912	108646942	chr13:108646912-108646942	0	AAACTATTCCAGTTGCTTGATGGACATTTCC	1	2	11	AA2	-	.
chr13	108650678	108650697	chr13:108650678-108650697	0	AAGCTTGTCTGAGACTGTCT	3	2	0	AB1	-	.
chr13	108652222	108652250	chr13:108652222-108652250	0	AAGCATGCTAATTCCTGAACAACTATCTT	1	3	9	ACC1	1.0	.
chr13	108655123	108655145	chr13:108655123-108655145	0	GAAAATGTCTCCAAGGCATGTCA	1	2	3	AC2	-	.
chr13	108661608	108661627	chr13:108661608-108661627	0	AAGCATGTCCAAAGTTTCCC	2	2	0	AA1	-	.
chr13	108662677	108662697	chr13:108662677-108662697	0	AAACTTGCCCGAGGCTATCCA	1	2	1	AC3	1.0	dELS
chr13	108664391	108664420	chr13:108664391-108664420	0	AGACAAGTCACAACCTCTCTCAACTTGGTT	1	3	10	CCD1	1.0	.
chr13	108665471	108665503	chr13:108665471-108665503	0	AAGCAAATCTATTAGGTTGTTCTGAAAAAGTTT	1	2	13	AA2	-	.
chr13	108667845	108667864	chr13:108667845-108667864	0	AGACAAGCCTGGGCAACATA	2	3	0	ACD2	-	.
chr13	108668264	108668287	chr13:108668264-108668287	0	AACCTAGTTTCTGGTGGCAAGCTA	1	3	4	CCD1	2.0	.
chr13	108669651	108669679	chr13:108669651-108669679	0	GGGGTTGTTTTTTTATTGTAAATTTGTTT	1	2	9	AA2	1.0	.
chr13	108670164	108670185	chr13:108670164-108670185	0	GAGCAAGCCTGTGCACATGCAT	1	2	2	DD1	2.0	.
chr13	108678879	108678911	chr13:108678879-108678911	0	TGGGAAGTCCAAGGTCGGGGGTCTGGCAAGTTT	1	3	13	ACC1	-	.
chr13	108679785	108679809	chr13:108679785-108679809	0	AAACTTCTTTTCAAGAGAGTAGTCC	1	2	5	AA2	-	.
chr13	108681951	108681979	chr13:108681951-108681979	0	CGGCATCCTCCTCATCTGAGAACTTGTTA	1	3	9	ACC2	2.0	.
chr13	108684231	108684252	chr13:108684231-108684252	0	GGGCAACCCCTAGGGCATTCTC	1	2	2	AA2	-	.
chr13	108684312	108684331	chr13:108684312-108684331	0	TAGCAAGCCTGGGTTAGTTT	2	2	0	AC2	-	.
chr13	108684574	108684602	chr13:108684574-108684602	0	GGAATTTCCTGGGTGATAGGGACATGTTT	2	2	9	AA1	-	.
chr13	108688281	108688311	chr13:108688281-108688311	0	CAGGATGCCCTAGGAGGTCATGAACAAGTCG	1	3	11	ACC1	1.0	.
chr13	108691902	108691928	chr13:108691902-108691928	0	AAACAATTCTCTATATGGGGCAAGTCC	1	1	7	A2	-	.
chr13	108700839	108700866	chr13:108700839-108700866	0	GCACATGTTCAGAGCTGTGGGTATGCTC	1	2	8	AD2	-	.
chr13	108703963	108703982	chr13:108703963-108703982	1	GAACAAGTTTGGACACGCAC	3	2	0	BD4	2.0	.
chr13	108706666	108706690	chr13:108706666-108706690	0	AAGGATGCTCACTAAAAATTTGTTT	1	2	5	AA2	-	.
chr13	108710545	108710565	chr13:108710545-108710565	0	AGAAGTGCCTGAAGCATGCTA	2	3	1	ABC1	-	.
chr13	108711406	108711433	chr13:108711406-108711433	0	GAACATGCTTCTATTTAGGAACTTCTTC	2	1	8	A1	-	.
chr13	108711561	108711588	chr13:108711561-108711588	0	GAGCTTGGCCTTCCTGGAGAGGAAGCTT	1	2	8	AD2	1.0	.
chr13	108711945	108711967	chr13:108711945-108711967	0	GAACCTTTCTATGGGGCTTGTCT	1	2	3	AB1	2.0	.
chr13	108713963	108713982	chr13:108713963-108713982	0	AAGCAAGCCTAGACTAGGCA	3	2	0	CD	-	.
chr13	108714374	108714394	chr13:108714374-108714394	0	GGTCTAGTTATCAGCATGTTT	2	3	1	CCD1	-	.
chr13	108715471	108715501	chr13:108715471-108715501	0	ATGTTAGCTCCATGAGAGATAGGACTTGTCA	1	3	11	ACD1	-	.
chr13	108721238	108721264	chr13:108721238-108721264	0	GGACAACCTTTGAGGAAGGCCTTGCTC	1	2	7	AD2	3.0	.
chr13	108721751	108721779	chr13:108721751-108721779	0	GAATAAGTTTCCCTACACTGGACAAGGCT	1	2	9	AD3	2.0	.
chr13	108723726	108723747	chr13:108723726-108723747	0	TAACAAGTCTTGAAATTAGTTA	1	3	2	ACC2	-	.
chr13	108730478	108730510	chr13:108730478-108730510	0	AGACCACCTTGAGCACAAGAAGGAGGCATGTTT	2	2	13	AB1	2.0	.
chr13	108734426	108734451	chr13:108734426-108734451	0	GAACATGTTTAAAGATAATCATATTT	2	2	6	AD1	1.0	.
chr13	108738780	108738803	chr13:108738780-108738803	0	TTATAAGTCTCTAAGGACTTGCTT	1	3	4	ACD1	-	.
chr13	108740079	108740107	chr13:108740079-108740107	0	GAACTTCCTCCTTTAGCTCAGAGAAGTTT	1	2	9	AA2	-	.
chr13	108742136	108742162	chr13:108742136-108742162	0	GCGCATGTCACCACGCCCAGCTAGTTT	1	3	7	CCD1	-	.
chr13	108743855	108743886	chr13:108743855-108743886	0	AAACTTGACTCATTAGTTGTTTAGACAATTCC	1	2	12	AD2	-	.
chr13	108745250	108745281	chr13:108745250-108745281	0	TGACTTGCCAGAGGCTGAGTGCAGACTAGTAT	1	3	12	CCD1	-	.
chr13	108750137	108750166	chr13:108750137-108750166	0	GGGGATTTTTTAGGGCAGTAAAACTAGTCT	2	2	10	AA1	1.0	.
chr13	108751657	108751682	chr13:108751657-108751682	0	AGTCAAGTCTCAAGAGTGGCAAGCCA	1	3	6	CCD1	2.0	.
chr13	108754078	108754106	chr13:108754078-108754106	3	GAACAAGCTGTAGCATGCAGGACAAGTTG	1	2	9	CC	2.0	.
chr13	108754135	108754163	chr13:108754135-108754163	3	GGACAAGCTGTAGCATGCAGGACAAGTTG	1	2	9	CC	1.0	.
chr13	108754192	108754220	chr13:108754192-108754220	3	GGACAAGCTGTAGCATGCAAGACAAGCTG	1	2	9	CC	1.0	.
chr13	108754230	108754258	chr13:108754230-108754258	3	GGACAAGCTGTAGCATGCAGGACAAGCAG	1	3	9	CCD1	2.0	.
chr13	108754268	108754296	chr13:108754268-108754296	3	AGACAAGCTGTAGCATGAAGAACAAGCTG	1	2	9	CC	3.0	.
chr13	108754306	108754334	chr13:108754306-108754334	3	GGACAAGCTGTAGCATGCAGAACAAGCAG	1	3	9	CCD1	1.0	.
chr13	108756205	108756234	chr13:108756205-108756234	0	AGACTTATTTTTCAGTAGAAAAAAATGCTC	1	2	10	AA2	1.0	.
chr13	108757466	108757488	chr13:108757466-108757488	0	AAGCTAGTTTTTTGGGGTTTTTT	1	2	3	AA1	2.0	.
chr13	108757760	108757781	chr13:108757760-108757781	0	GAGCTAGTTTTAAAGTTTGATT	1	2	2	AD1	-	.
chr13	108758704	108758730	chr13:108758704-108758730	0	TGGCATGTTTGTTAATAGATCAAGCTC	1	2	7	CD	-	.
chr13	108759069	108759101	chr13:108759069-108759101	0	TAGAAAGCCTGAGCCAAATGAAAGGACTTGCCA	1	3	13	ACC1	-	.
chr13	108761194	108761222	chr13:108761194-108761222	0	GAACTTGCCTGCTGAGCCCAGCGTTGCCC	1	2	9	AD1	-	.
chr13	108762978	108763009	chr13:108762978-108763009	0	AAATTAGTCCACAATGCATTGTAAGAAAGTCT	1	2	12	AA2	-	.
chr13	108766994	108767014	chr13:108766994-108767014	0	ATACATGTTTTGAAGATGTCT	1	2	1	AD2	-	.
chr13	108768558	108768587	chr13:108768558-108768587	0	AAACTACTTTTGTAAGTTCAGGGCTTTTCC	1	2	10	AA2	-	.
chr13	108770878	108770907	chr13:108770878-108770907	0	GAACACTCTCACTGGTTACAAAACAAGTTT	1	2	10	AB1	-	.
chr13	108781652	108781675	chr13:108781652-108781675	0	AAGCATGCCTGATATGGTTTGCCT	1	2	4	AC1	-	.
chr13	108782155	108782175	chr13:108782155-108782175	0	GAACTTCCTAGAGACTTGTTG	1	3	1	ACC2	1.0	.
chr13	108786235	108786264	chr13:108786235-108786264	0	AAGAAAGCCCTATGGCCATGATGCTAGCCT	1	2	10	AD2	1.0	.
chr13	108787731	108787751	chr13:108787731-108787751	0	CAGCTTGTTAAATACATGTTT	1	3	1	CCD2	-	dELS
chr13	108788204	108788232	chr13:108788204-108788232	0	GAACAAGTTGATTACATGGAAACTCGCTG	1	3	9	BCC1	2.0	dELS
chr13	108789123	108789146	chr13:108789123-108789146	0	CAGATAGTTTGAAACAACATGTCT	1	3	4	ACC1	-	.
chr13	108791166	108791194	chr13:108791166-108791194	0	GGAAATGTTAGTTCTAAAATGGCATGTCC	1	3	9	ACC1	-	.
chr13	108791233	108791262	chr13:108791233-108791262	0	TTTCATGTTTCTACTAAAATGGACTAGTTT	1	3	10	CDD2	-	.
chr13	108796990	108797012	chr13:108796990-108797012	0	GAGTTTGTTTAGGAGGCTTTTCC	1	2	3	AA2	-	.
chr13	108799051	108799071	chr13:108799051-108799071	0	AGGCAAGTATCAAGCAATTTT	1	2	1	AD2	1.0	.
chr13	108801393	108801423	chr13:108801393-108801423	0	CAGCATGCCACAGGAACTTGAAAAAATGCTC	1	3	11	ACC2	-	.
chr13	108804546	108804576	chr13:108804546-108804576	0	TAACATGTTCTTAGTGATGAGAAACTATATC	1	3	11	ACD2	1.0	.
chr13	108805899	108805919	chr13:108805899-108805919	0	CAACATGGTTAAAACTAGTCT	2	2	1	CD	2.0	.
chr13	108806963	108806990	chr13:108806963-108806990	0	GAAAATGCTTATACAAGAGCACATGTTC	1	2	8	AD2	2.0	.
chr13	108811348	108811380	chr13:108811348-108811380	0	TAACAAGCTTCATGTGCCATCCTAGGCTCCTTT	1	3	13	ABC2	-	.
chr13	108816284	108816316	chr13:108816284-108816316	0	AGACATTTTTTTAGAATATGACGAGGCAAGCCA	1	2	13	AC2	-	.
chr13	108818024	108818053	chr13:108818024-108818053	0	TTAAATGTCTATATTGTAAAAGACAAGTTT	1	3	10	ACD1	-	.
chr13	108820335	108820358	chr13:108820335-108820358	0	AGACAAATCTGGTGAAACTTCTCC	1	2	4	AA2	-	.
chr13	108828076	108828095	chr13:108828076-108828095	0	AAACTAGTTTGGATTATTTC	1	2	0	AA1	2.0	.
chr13	108829899	108829931	chr13:108829899-108829931	0	AAACAAATTTACAAGAAAAAAACAAACAACCCC	1	2	13	AA2	-	.
chr13	108835607	108835638	chr13:108835607-108835638	0	GGGAAAGTTTGGAACTTCTGAGAGACTTGTTG	1	2	12	AC2	-	.
chr13	108836019	108836041	chr13:108836019-108836041	0	GAAAATGTCTCCAGGGCATGTCA	1	2	3	AC2	-	.
chr13	108836220	108836245	chr13:108836220-108836245	0	GGCCTTGCTTCGGAGGGTGCAAGCCC	1	2	6	DD2	2.0	.
chr13	108843151	108843183	chr13:108843151-108843183	0	GAGCAAATTTTGGAGATCTAGTGTGACATGTTA	1	3	13	ACC2	1.0	.
chr13	108850381	108850409	chr13:108850381-108850409	0	AAATTAGCTTTGGATCGCAAAACATTTCT	1	2	9	AA2	-	.
chr13	108851291	108851321	chr13:108851291-108851321	0	GTGCATGCCTACATAGTTTTGGGGGTTGTCT	1	2	11	AD2	-	.
chr13	108853243	108853262	chr13:108853243-108853262	0	AAACAATTTCAAAATTGTTT	1	2	0	AA2	-	.
chr13	108853902	108853929	chr13:108853902-108853929	0	AAAAATGTTCTGACCTTTCAACATGCCC	1	2	8	AC2	-	.
chr13	108854697	108854719	chr13:108854697-108854719	0	TGACTACTTTTCTGAGCATGTTC	1	2	3	AC1	1.0	.
chr13	108857324	108857354	chr13:108857324-108857354	0	AGACAAGGTTGATGGGAGGAAAAGCAGGTTT	1	2	11	BD2	-	.
chr13	108861981	108862012	chr13:108861981-108862012	0	AAGAAAGCTTGGCATTAGTTATGAAAATGTTT	1	2	12	AA2	1.0	.
chr13	108862666	108862687	chr13:108862666-108862687	0	AAGTTTGTTCTTAAACATGTGT	1	2	2	AD3	-	.
chr13	108865143	108865167	chr13:108865143-108865167	0	AAACAAGCCAGTGTTCAACTTGTCA	1	3	5	CCC	1.0	.
chr13	108866329	108866353	chr13:108866329-108866353	0	AGGCAAACTTCTAAAAAACATTTTT	1	2	5	AA2	-	.
chr13	108866788	108866820	chr13:108866788-108866820	0	GAGCTATTTTTTGTGTAACAACAAGGCTGGTTC	1	2	13	AB2	3.0	.
chr13	108877312	108877343	chr13:108877312-108877343	0	AGACTTGTTTTCCCAGCCCAAGAGACAACTTC	1	1	12	A1	-	.
chr13	108877351	108877376	chr13:108877351-108877376	0	AATCAAGCTCTGCCACCAACTAGCCC	1	2	6	CD	-	.
chr13	108885967	108885993	chr13:108885967-108885993	0	GAACTAGTTTTGCTTTGGGTCTTTTTT	1	2	7	AD1	1.0	.
chr13	108886690	108886709	chr13:108886690-108886709	2	AGGCTTGTTTAGGCAAAGCC	3	2	0	AD4	-	.
chr13	108888313	108888334	chr13:108888313-108888334	0	GAACAAGCTTTGAAGCAAAGTT	1	2	2	AD4	-	.
chr13	108889456	108889482	chr13:108889456-108889482	0	TAGCAAGTTTTGTTAAAAGGTTTGTTC	1	2	7	AC2	1.0	.
chr13	108896837	108896865	chr13:108896837-108896865	0	CGGCATGCCCTTGTAATCCCAGCTACTCC	1	3	9	ACC1	2.0	.
chr13	108897301	108897324	chr13:108897301-108897324	0	GTGAATGCTTAAGGAAACATGTCA	1	3	4	ACD1	-	.
chr13	108898040	108898072	chr13:108898040-108898072	0	GGACATGCCAAGACCACACTTAATGATTTGTCC	1	3	13	ACC2	1.0	dELS,CTCF-bound
chr13	108901600	108901622	chr13:108901600-108901622	0	GGGCATCTATGACAGGCATGCTC	2	2	3	AD1	-	.
chr13	108901950	108901970	chr13:108901950-108901970	0	GAATATGTTCAGAAAATGTTT	1	2	1	AA2	1.0	.
chr13	108902382	108902409	chr13:108902382-108902409	0	AGAGTAGCTTAATAGCATGTACTTGTCT	1	2	8	AD2	-	.
chr13	108904343	108904363	chr13:108904343-108904363	0	AGACAAGTTTATAAAAAGTTA	1	3	1	ACC2	-	.
chr13	108904682	108904714	chr13:108904682-108904714	0	AAACTTTCTTCTCCTTCAAGAAAAAAAAAGTTC	1	2	13	AA2	1.0	.
chr13	108905778	108905800	chr13:108905778-108905800	0	AAACTTTCCTCAAGAGCTTACTT	1	2	3	AA2	1.0	.
chr13	108905886	108905906	chr13:108905886-108905906	0	CAGCAAGCATTCGGCAAGCTC	1	3	1	CCD2	-	.
chr13	108907348	108907374	chr13:108907348-108907374	0	AAGCATGTTTCTAGTCAAAAGTATTTC	2	2	7	AA1	1.0	.
chr13	108909798	108909822	chr13:108909798-108909822	0	AAGGATGTCCCCTTAAACCATGTCT	1	2	5	AD2	-	.
chr13	108910012	108910044	chr13:108910012-108910044	0	ATACATATTTGCTAGAGAAATCCAGACTTGTTT	2	2	13	AD1	-	.
chr13	108911155	108911176	chr13:108911155-108911176	0	GGGCAACTTCCCCAGCAAGCCC	1	2	2	AC2	1.0	.
chr13	108913753	108913779	chr13:108913753-108913779	0	AACCTAGCTTAATAGGCAGACAAGACT	1	2	7	DD3	1.0	.
chr13	108913973	108914000	chr13:108913973-108914000	0	AAATTTGTTCTGACCACGAGGCATCCCT	1	2	8	AA2	-	.
chr13	108919842	108919867	chr13:108919842-108919867	0	AAACATGACCCAACCTGAACTTACTT	1	2	6	AD2	-	.
chr13	108921027	108921057	chr13:108921027-108921057	0	GAACCTGTCTCCTTCTTTCCAAAACCTGCCC	1	2	11	BB2	-	.
chr13	108923756	108923780	chr13:108923756-108923780	0	TGGCTTTTCTGTCTTTGGCTTGTTT	1	3	5	ACC2	1.0	.
chr13	108927429	108927458	chr13:108927429-108927458	0	GGACTTGCCATCCTTGATTCTCACATGCCC	1	3	10	CCD2	1.0	.
chr13	108927694	108927721	chr13:108927694-108927721	0	AGACATGGCTCTGTCCTTGCGCATGCCC	1	2	8	DD2	4.0	.
chr13	108928094	108928117	chr13:108928094-108928117	0	GCGCTTGCCTTCTGGGGCTTTTCT	1	2	4	AD3	4.0	.
chr13	108932435	108932458	chr13:108932435-108932458	0	GGGTTAGCTCTCTAGAGATTGCTT	1	2	4	AA2	-	dELS
chr13	108933289	108933310	chr13:108933289-108933310	0	AGGAATGCCTGAGAGCATGCTT	2	1	2	A1	-	.
chr13	108935690	108935720	chr13:108935690-108935720	0	TGGCTTGTTCCAGTTCTCAACAGGAATGCTT	1	2	11	AC2	1.0	dELS
chr13	108937816	108937846	chr13:108937816-108937846	0	AACCTTGTCTTGGATCTCAATAAGCTTCCTT	1	2	11	AD3	1.0	.
chr13	108939939	108939959	chr13:108939939-108939959	0	GAATTTGTCCTAGGCATGTTG	1	2	1	AC2	-	.
chr13	108941140	108941170	chr13:108941140-108941170	0	CAGCATGCCCCAGCTTCCCAGGGAGAAGCTG	1	3	11	ACC2	-	dELS
chr13	108945918	108945947	chr13:108945918-108945947	0	TAACATGTCAGAAAGGTGTTTAGCATGCTT	1	3	10	CCC	-	.
chr13	108946017	108946049	chr13:108946017-108946049	0	AGACATGCCATTTTTTGAAGATAAAATTTGCTG	1	3	13	ACC2	1.0	.
chr13	108946565	108946593	chr13:108946565-108946593	0	AGACATGATCTTTATCTGTAAACAAGTTC	1	1	9	D2	1.0	.
chr13	108947238	108947259	chr13:108947238-108947259	0	GGACATGGCCTTACACATGCTT	2	2	2	DD2	3.0	.
chr13	108947372	108947403	chr13:108947372-108947403	0	GAGGATGTCTTGGTGTGAGTTAGAGAAAGTTC	1	2	12	AA2	-	.
chr13	108948374	108948401	chr13:108948374-108948401	0	TGACTTGGTGAATGGACTAAACAAGTTT	1	3	8	CCD2	1.0	dELS
chr13	108948820	108948841	chr13:108948820-108948841	0	AAACTTATTCCAGAACTAGTTT	1	1	2	A2	-	.
chr13	108951293	108951325	chr13:108951293-108951325	0	TGACTAGCTCATAGGGAGACAGAAAAAATGCCA	1	3	13	ACC2	-	.
chr13	108951903	108951925	chr13:108951903-108951925	0	AGACTAGCCTTGCCAACATGGCG	1	3	3	CCD1	-	.
chr13	108952396	108952424	chr13:108952396-108952424	0	TGACTAGCTTCACAACTTTAAACAAACTT	1	2	9	AC2	1.0	.
chr13	108953884	108953916	chr13:108953884-108953916	0	TGACAAGTTTTCTGGCTACAGAGGAAAATGCTC	1	2	13	AC2	-	.
chr13	108958898	108958922	chr13:108958898-108958922	0	GGACATGCCAGTAGTTCACAAGCCC	1	3	5	CCD2	-	.
chr13	108961650	108961673	chr13:108961650-108961673	0	GAACAAGGTCAGTGGAACATGACC	1	2	4	DD2	1.0	.
chr13	108962561	108962590	chr13:108962561-108962590	0	TGACTTGTCCCCACTTAGTGAAACTATTTC	1	2	10	AC2	-	.
chr13	108967090	108967116	chr13:108967090-108967116	0	AGACATACTTTTCATCCAGACATGTAT	1	2	7	AD2	-	.
chr13	108969132	108969152	chr13:108969132-108969152	0	AGTATAGCCCTGAACTTGTCT	1	2	1	AD4	-	.
chr13	108969292	108969321	chr13:108969292-108969321	0	AAGTTTGTTTTGACTTTTCTAAAATTGTTT	1	2	10	AA2	-	.
chr13	108970290	108970317	chr13:108970290-108970317	0	TGACTTGTGGTATAATGAAAACATGTTT	1	3	8	CCD2	1.0	.
chr13	108970638	108970663	chr13:108970638-108970663	0	AGGCTTTCCTGGCCACGAACATGGCT	1	2	6	AD2	2.0	.
chr13	108971806	108971832	chr13:108971806-108971832	0	AAACTTGTTTATTTTTCAGGGTTATTT	1	2	7	AA1	-	.
chr13	108972726	108972746	chr13:108972726-108972746	7	TGACATGTTTGTAACATGCCT	3	2	1	CC	1.0	.
chr13	108974891	108974922	chr13:108974891-108974922	0	GAACATCTTTCAGCTGCACTGTAGGCAAGCTA	1	2	12	AC2	-	.
chr13	108975621	108975646	chr13:108975621-108975646	0	AGCCATGCTTCCTTATAGACACGTCT	2	2	6	BD3	-	.
chr13	108981170	108981192	chr13:108981170-108981192	0	GGACATGCCCCGCAGGCGAGGTT	2	2	3	BD1	-	.
chr13	108981464	108981485	chr13:108981464-108981485	0	GAGCTGGCCTTGTGACTTGCTT	1	2	2	BC2	1.0	dELS
chr13	108984446	108984471	chr13:108984446-108984471	0	TAGCATGTGCCTGCTAGAACTTGTTC	1	2	6	CD	-	.
chr13	108989856	108989885	chr13:108989856-108989885	0	AAACTTATTTTTTAAAAAAGAGGCAACTTT	1	2	10	AA2	-	.
chr13	108991153	108991177	chr13:108991153-108991177	0	GGGCTTCCTTGCAAGAAGCAAGTTC	1	1	5	A2	-	.
chr13	108994241	108994261	chr13:108994241-108994261	0	AAGCTAGCTTTAGGCATTTAT	1	2	1	AD4	-	.
chr13	108994760	108994782	chr13:108994760-108994782	0	ATAAAAGTTCAACGAACATGTTT	1	2	3	AD4	-	.
chr13	108996727	108996746	chr13:108996727-108996746	0	GAATATGTTTAAAATAGTTC	1	2	0	AA2	-	.
chr13	108998990	108999009	chr13:108998990-108999009	0	GAGCAATCACAAGCATGCCC	3	2	0	AD1	-	.
chr13	109001759	109001781	chr13:109001759-109001781	0	AAAGAAGTCCTGCAGAGAAGCCT	1	2	3	AA2	-	.
chr13	109005682	109005701	chr13:109005682-109005701	0	GAAGATGTTTGAGCTAGCTA	3	2	0	AC2	-	DNase-H3K4me3
chr13	109009391	109009415	chr13:109009391-109009415	0	AAACAAGTTCAATGGAATCTTTTTT	1	2	5	AD1	-	.
chr13	109010824	109010856	chr13:109010824-109010856	0	TAGCTTGCTATTAGTTGAAATAAAGAATTGTTT	1	3	13	ACC2	-	.
chr13	109010879	109010899	chr13:109010879-109010899	0	GAACCAGTCCTTGGCAAGCTT	1	2	1	BC2	-	.
chr13	109011186	109011209	chr13:109011186-109011209	0	TAGCTTGCTTTTGCAGGCATTCCT	1	2	4	AC2	1.0	dELS
chr13	109013807	109013839	chr13:109013807-109013839	0	GGGGTTGTTTGATTTTTTCTTGTAAATTTGTTT	1	2	13	AA2	-	.
chr13	109017906	109017934	chr13:109017906-109017934	0	GAACATCCTCTGTTAGCCCGGAGAAGTTT	1	2	9	AA2	2.0	.
chr13	109020291	109020322	chr13:109020291-109020322	0	AAGCATGTCAACTTAAGGAAGAAAGAAAGCCA	1	3	12	ACC2	2.0	.
chr13	109020349	109020371	chr13:109020349-109020371	0	AACCAGGTTTGTAAAACATGCTT	2	2	3	BD1	-	.
chr13	109029369	109029391	chr13:109029369-109029391	0	AAACATTTTTATATAACATGCTT	1	2	3	AC2	-	.
chr13	109031544	109031569	chr13:109031544-109031569	0	AAACATTTCTGTCCCCAAGCTTATTT	1	2	6	AA2	-	.
chr13	109032905	109032924	chr13:109032905-109032924	0	AAGGTAGCCTGTGCAAGCTT	2	2	0	AD2	-	.
chr13	109035864	109035889	chr13:109035864-109035889	0	GAGCAAGTTTAAAATGCAGCTTCCTG	1	3	6	ACC1	1.0	.
chr13	109037351	109037377	chr13:109037351-109037377	0	AGACTTCTTTTCTTAGGAAGCATTTCC	1	2	7	AA2	-	.
chr13	109037754	109037784	chr13:109037754-109037784	0	TGAGAAGCCTTGGAAACTCAGTAACTTGCCC	1	3	11	ACC1	1.0	.
chr13	109042284	109042307	chr13:109042284-109042307	0	GTGCATGCTTGTGTGTGCATGTTT	1	2	4	DD2	-	.
chr13	109042754	109042786	chr13:109042754-109042786	0	AAGAAAGACTCAAAGAATGTAAAGAGCTTGTCT	1	2	13	AD1	-	.
chr13	109044273	109044303	chr13:109044273-109044303	0	GGAGATGCCAGTGGGAATGAAAAGCATGTTT	1	2	11	AC1	-	.
chr13	109046315	109046344	chr13:109046315-109046344	0	AAACTATTTCAGTCTTCAAAGATCAAGTTT	1	2	10	AD2	-	.
chr13	109050468	109050494	chr13:109050468-109050494	0	CAGCTTTTTCTAACATAAAGCTTGCTG	1	3	7	ACC2	2.0	.
chr13	109050791	109050811	chr13:109050791-109050811	0	AAAATTGTTTGAGACTTGACC	1	2	1	AD3	-	.
chr13	109050828	109050859	chr13:109050828-109050859	0	AAGCTAGCTCCTATTTCTTTTTGACATAGTCT	1	2	12	AD1	1.0	.
chr13	109053048	109053079	chr13:109053048-109053079	0	AGAGTTGTTTCAAACTGATAGGAAACATGTAT	1	2	12	AD3	1.0	.
chr13	109059604	109059632	chr13:109059604-109059632	0	GGGGTTGCTTTTTTCTTGTAAATTTGTTT	1	2	9	AA2	2.0	.
chr13	109061370	109061397	chr13:109061370-109061397	0	TGACATGCTTTCCCTCCTAAGCTTAATC	1	3	8	ACD2	-	.
chr13	109064647	109064673	chr13:109064647-109064673	0	AGACTAGCCCAGATCTAGGATATGCTC	1	1	7	A2	-	.
chr13	109065163	109065194	chr13:109065163-109065194	0	GGTCAAGTTTCCATGGACAAGGAAAGAAGCTT	1	2	12	AD2	2.0	.
chr13	109065902	109065934	chr13:109065902-109065934	0	GAACTTATTTGGAAAAGACAGAAGGACTTGTCA	1	2	13	AC2	1.0	.
chr13	109066026	109066053	chr13:109066026-109066053	0	GAAATAGCCCGAACCATTTAGCTTGCCT	1	2	8	AC2	-	.
chr13	109069546	109069576	chr13:109069546-109069576	0	AAGCAAGCTGGCATCTAGTGTGTGCTTGCCC	1	2	11	CD	2.0	.
chr13	109073560	109073588	chr13:109073560-109073588	0	ATACATGCTTTTAACCAATAGACAAGTAC	1	2	9	DD3	1.0	.
chr13	109075157	109075182	chr13:109075157-109075182	0	GTACAAGTGTTTATATAGACATGTTC	1	2	6	DD1	-	.
chr13	109076899	109076920	chr13:109076899-109076920	0	TAACAAACTCATAGGCTTGCCT	1	2	2	AC1	-	.
chr13	109077161	109077180	chr13:109077161-109077180	0	AGACATGCACAACCATGCCC	3	2	0	DD2	1.0	.
chr13	109086017	109086036	chr13:109086017-109086036	0	AAATATGTTAAAACAAGTTC	3	2	0	AC1	-	.
chr13	109096681	109096707	chr13:109096681-109096707	0	AAACTTGCTACATTCGAAGGCAAGCTA	1	2	7	CC	-	.
chr13	109096728	109096756	chr13:109096728-109096756	0	AAAGATGTCCCCTTACTCTGGGCGAGCTC	1	2	9	AB2	2.0	.
chr13	109097129	109097151	chr13:109097129-109097151	0	AGACTAGCCTGGCCAACATGTGA	1	3	3	CCD1	-	.
chr13	109099750	109099779	chr13:109099750-109099779	0	AGACATGTCCCATACTCCCACTACTTGCTC	1	2	10	CD	-	dELS
chr13	109100432	109100456	chr13:109100432-109100456	0	AGGTATGTTTTTAAAGAGCATGCCA	1	2	5	AC2	2.0	pELS
chr13	109101272	109101296	chr13:109101272-109101296	0	GTGCATGTTCAACCTGGACTTCCCC	1	2	5	AD3	2.0	.
chr13	109105991	109106022	chr13:109105991-109106022	0	TGACATATTTTAAAAACATGGTGGACTAGTCA	1	3	12	ACC2	-	.
chr13	109109717	109109740	chr13:109109717-109109740	0	GAACTTGCTCCATAAAATATGTTT	1	1	4	A2	2.0	.
chr13	109113143	109113171	chr13:109113143-109113171	0	AAGTAAGCTTGAATGTATTGAATAAGTTC	1	2	9	AA2	-	.
chr13	109118130	109118156	chr13:109118130-109118156	0	AAACATGCTTCTTACTGAACCCTGCCT	2	2	7	BD1	-	.
chr13	109119182	109119208	chr13:109119182-109119208	0	AGACAAGTCTGACCTATAAACCTTTCC	1	2	7	AB1	1.0	.
chr13	109119669	109119699	chr13:109119669-109119699	0	GGATAAGTTCTCATGCCACTAGAGCTTGTCA	1	2	11	AC2	-	.
chr13	109120238	109120268	chr13:109120238-109120268	0	AGACATGTACTCTAATTTTCTGAGTTTGTTT	1	2	11	AD2	-	.
chr13	109121190	109121221	chr13:109121190-109121221	0	AAACATCCTTCTTGGCTGTTCCAGGCCTGTCC	1	2	12	AB2	1.0	.
chr13	109125863	109125884	chr13:109125863-109125884	0	AAGCAAGCTTTGGGGAAAGCTT	1	1	2	A2	-	.
chr13	109130310	109130331	chr13:109130310-109130331	0	AAGCTTGTCAAAGGGCAAGTGT	1	2	2	CD	1.0	dELS
chr13	109130523	109130542	chr13:109130523-109130542	0	TAAGCTGCTTGAGCATGCTT	3	3	0	ABC1	-	dELS
chr13	109130962	109130982	chr13:109130962-109130982	0	AAGCTTCTCTTAGACAACCCT	1	2	1	AA2	-	.
chr13	109131180	109131202	chr13:109131180-109131202	0	TGGCATGTTAAAAAATCAAGTTC	1	3	3	CCD2	-	.
chr13	109131509	109131529	chr13:109131509-109131529	0	CAGCAAGCTAGAGACAACTTT	1	3	1	ACC1	-	.
chr13	109132207	109132231	chr13:109132207-109132231	0	AAGCAAGCTTTTCTCAGGCAGCTCT	1	2	5	AB4	-	dELS,CTCF-bound
chr13	109134235	109134263	chr13:109134235-109134263	0	AGGCAAGTTTGGACCCTTGAGTCAGGTTC	1	2	9	BD1	-	.
chr13	109134523	109134543	chr13:109134523-109134543	0	AAGCTGGTCACGGGCATGTCT	1	2	1	BC1	-	.
chr13	109134725	109134752	chr13:109134725-109134752	0	GAGCCAGTTTTGGGAGGTGAGCAAACTC	1	2	8	AB3	-	.
chr13	109135092	109135118	chr13:109135092-109135118	0	AGACTTGTGGCCTAAAAAGACAAGTTG	1	3	7	CCD2	-	dELS,CTCF-bound
chr13	109136883	109136911	chr13:109136883-109136911	0	TGACTTGTCTATTGTTATGTAACAAACCT	1	3	9	ACC1	1.0	.
chr13	109142228	109142259	chr13:109142228-109142259	0	AAGAATGTCTTCCTCTTCCAAAAGACATGTTA	1	2	12	AC2	-	.
chr13	109144609	109144639	chr13:109144609-109144639	0	AGACATTTTTATTTTCACCGTGAAATAGCTT	1	2	11	AA2	-	.
chr13	109146146	109146168	chr13:109146146-109146168	0	GAACTAGCTCTTGTGGCATTTTT	1	2	3	AC1	1.0	.
chr13	109146582	109146605	chr13:109146582-109146605	0	GGACTAGCCCTGGCAAAGTAGCTA	1	2	4	AC1	-	.
chr13	109147857	109147883	chr13:109147857-109147883	0	GAGTAAGTCCTTTGGGGAAACTAGATT	1	2	7	AD3	-	dELS
chr13	109148378	109148406	chr13:109148378-109148406	0	AGACTTGCACTAACTTGTGGAGCTAATTC	1	2	9	AD2	-	dELS
chr13	109149674	109149702	chr13:109149674-109149702	0	AGACATCACTTTTGAAACAGAGCATGTTC	2	2	9	AD1	-	.
chr13	109151470	109151491	chr13:109151470-109151491	1	GAACTAGATCCGAGACTTGCAC	1	2	2	DD2	-	dELS
chr13	109152661	109152692	chr13:109152661-109152692	0	GAGCATGTCTTCGGAACCCTCTGCAATAGCTT	2	2	12	AD1	1.0	dELS
chr13	109152724	109152744	chr13:109152724-109152744	0	AAACTACCCTATGGCATGCCT	1	2	1	AC2	1.0	.
chr13	109156129	109156158	chr13:109156129-109156158	0	GGAGTTGCCCTGTGTAACACAAACTAGATT	1	2	10	AD3	-	.
chr13	109157282	109157310	chr13:109157282-109157310	0	CAGCATGCCCTTGCTCAAAATACTTGCTG	1	3	9	CCD2	-	.
chr13	109158511	109158534	chr13:109158511-109158534	0	GGACTTTTCCCATAAAACATTTCC	1	2	4	AA2	-	dELS
chr13	109159158	109159188	chr13:109159158-109159188	0	TAACAAGCTTAGGTAGAAAACAAACAGCTCC	1	3	11	ABC2	1.0	.
chr13	109162093	109162116	chr13:109162093-109162116	0	AAACAAAGCCCAAAAAACATGTCT	2	2	4	AD1	-	.
chr13	109162798	109162824	chr13:109162798-109162824	0	GAGCCAGTTTTAAAACAGAACCTGTTT	1	2	7	BB2	1.0	.
chr13	109163413	109163436	chr13:109163413-109163436	0	AGACCAGCCTTGAGAGATAAGCTC	1	2	4	AB2	-	.
chr13	109165299	109165319	chr13:109165299-109165319	0	GAACTGGTCCAAAATTAGTCT	1	2	1	AB2	-	.
chr13	109165726	109165752	chr13:109165726-109165752	0	AAGGAAGCCCACACTTGAAGCTTGGCT	1	2	7	AD3	-	.
chr13	109166178	109166203	chr13:109166178-109166203	0	ACACATGCCTTAAAATAAGTATGTTT	1	2	6	AD2	-	.
chr13	109172268	109172291	chr13:109172268-109172291	0	AAGCAAGCCTCACTTGACAATCTG	1	3	4	ACC1	1.0	.
chr13	109177086	109177110	chr13:109177086-109177110	0	AGGCATGTCCTTCTCGACTTTGTTC	2	2	5	AD1	-	.
chr13	109181182	109181209	chr13:109181182-109181209	0	GGCCTTGTTTTCAAATGCAGACATCCCT	1	2	8	AD3	2.0	dELS,CTCF-bound
chr13	109183427	109183447	chr13:109183427-109183447	0	AAAAATGCTTGGTACTTGCCC	1	2	1	AD2	-	.
chr13	109186272	109186293	chr13:109186272-109186293	0	AAGCATGGCAGGGAGCAAGCTC	2	2	2	CD	-	.
chr13	109186664	109186693	chr13:109186664-109186693	0	AAACATGCCTCCTTCATTGGAAACTTTTCT	2	1	10	A1	-	.
chr13	109186723	109186745	chr13:109186723-109186745	0	TGGCATTTCTTAAGAACATGTTT	1	2	3	AC1	1.0	.
chr13	109191018	109191046	chr13:109191018-109191046	0	AGACAAGCCTAGCCAAAATGGAGAAACCC	1	2	9	AA1	-	dELS
chr13	109191317	109191343	chr13:109191317-109191343	0	TACTTTGTCTACAAAGCAAACTTGCTT	1	3	7	ACD1	-	.
chr13	109191635	109191665	chr13:109191635-109191665	0	GAGCATGCCTGCATTGCAAAAAGGCTGGTGT	2	2	11	BD4	-	dELS
chr13	109192574	109192601	chr13:109192574-109192601	0	GGGGTAGTCATCTGACTGAAACTAGCCA	1	3	8	ACC1	1.0	.
chr13	109194728	109194756	chr13:109194728-109194756	0	GAACTTTCTCAAAGCATATGGGCTTGATT	1	2	9	AD2	-	.
chr13	109196643	109196665	chr13:109196643-109196665	0	GAGCTTGTTTATGAGAAATGCTG	1	2	3	AC1	2.0	.
chr13	109199140	109199164	chr13:109199140-109199164	0	AGACTTTCCTCCATAAAGCTTCCTT	1	2	5	AA2	-	.
chr13	109204624	109204650	chr13:109204624-109204650	0	AAGCATATCTTCTTTTGAGAATTGTCT	1	2	7	AA2	-	.
chr13	109206674	109206702	chr13:109206674-109206702	0	GAGAAAGCTCTGTGAGGAAGGACAAGACT	1	2	9	AD3	-	CTCF-only,CTCF-bound
chr13	109208542	109208566	chr13:109208542-109208566	0	TGACTTGTCTTTGAAAATCATGTTC	1	2	5	CD	-	.
chr13	109209001	109209032	chr13:109209001-109209032	0	GAACTTGCTTCAAATGTTCACTGAGCATTGTG	1	3	12	ACD2	-	.
chr13	109212281	109212303	chr13:109212281-109212303	0	GAACTAGTTCTTCAGACAATTAT	1	2	3	AD4	-	.
chr13	109213530	109213558	chr13:109213530-109213558	0	ACACAAGCCCTAGGCAGACAGACATCTCT	1	2	9	AD3	1.0	.
chr13	109214462	109214485	chr13:109214462-109214485	0	GAACATGCCTCTTTAAGGATTTTC	2	2	4	AA1	1.0	.
chr13	109219589	109219608	chr13:109219589-109219608	1	ATACATGCACAAACATGTTT	3	2	0	DD1	1.0	.
chr13	109226872	109226903	chr13:109226872-109226903	0	TAACTTGCTGTGGTCAGCAGATAGGCATCCCT	1	3	12	ACC1	3.0	.
chr13	109229269	109229291	chr13:109229269-109229291	0	TGACATGCCTTGGGGGCATTTTC	1	2	3	AC2	1.0	.
chr13	109229752	109229783	chr13:109229752-109229783	0	TAACAAGTCTCTACAAAGTTCCAAACTTTCCT	1	2	12	AC2	2.0	.
chr13	109231086	109231114	chr13:109231086-109231114	0	AGGCATGCACCACCATGCCAGGCTAATTT	1	2	9	AD2	-	.
chr13	109231493	109231521	chr13:109231493-109231521	0	CAATAAGCCTTCTGACCTTAGACAAGTCA	1	3	9	ACC1	1.0	.
chr13	109235817	109235838	chr13:109235817-109235838	0	GAGCTGGCCCTGGAGCTGGCTT	1	2	2	BB2	-	dELS,CTCF-bound
chr13	109236966	109236993	chr13:109236966-109236993	0	GAACTTCTCCAGCCACCGAGAGATGCTC	1	2	8	AA2	-	.
chr13	109241843	109241863	chr13:109241843-109241863	0	GACCTTGCCTAGGGCAAGCCT	1	1	1	D1	2.0	.
chr13	109242964	109242989	chr13:109242964-109242989	0	AATCTAGCCATTACGAGAACATGTTG	1	3	6	CCD1	-	.
chr13	109243464	109243484	chr13:109243464-109243484	5	AGGCTAGCCTAGGACATGACA	2	2	1	CD	1.0	.
chr13	109245077	109245101	chr13:109245077-109245101	0	GGGCAAGGCTACGGAGAGCAAACTC	1	2	5	AD2	1.0	.
chr13	109245990	109246012	chr13:109245990-109246012	0	AAATAAGCTCCAAAGACTTGTCC	1	1	3	A1	1.0	.
chr13	109246200	109246227	chr13:109246200-109246227	1	GGACATGTTTCTGCATGTGAGAAAGCCA	1	2	8	AC1	-	.
chr13	109251501	109251520	chr13:109251501-109251520	0	AAACATATTCAAAATAGTTT	1	2	0	AA2	-	.
chr13	109257190	109257216	chr13:109257190-109257216	0	CAGCTAGCTCCATGATAGGACATGTGA	1	3	7	CCD1	-	dELS
chr13	109257600	109257631	chr13:109257600-109257631	0	GGACAAGTACCTTCATCTTGCTAAACTTTTTT	1	2	12	AD2	1.0	dELS
chr13	109259205	109259236	chr13:109259205-109259236	0	TCTCTAGCTCTTTATGTCCGGAGGACTAGTTC	1	3	12	CDD2	2.0	.
chr13	109266283	109266314	chr13:109266283-109266314	0	TGGCAAGTCCCGCTTTTCTAGGGGGCAAGAAC	1	3	12	CDD3	-	.
chr13	109266594	109266623	chr13:109266594-109266623	0	GGGCTTGCCTCCTTCACTATGGGCAAGCTT	2	0	10	0	-	.
chr13	109268342	109268372	chr13:109268342-109268372	0	CAGCATGCTTTGAAAGGATTAAAGCCTGTTA	1	3	11	BCC2	1.0	.
chr13	109272468	109272490	chr13:109272468-109272490	0	AAGCAAGCTGAAGAGACAAGCAA	1	3	3	CCD1	-	.
chr13	109272869	109272900	chr13:109272869-109272900	0	AAGGATGATTATGGAAGATTATGGGCATGTTC	2	2	12	AD1	1.0	.
chr13	109273085	109273107	chr13:109273085-109273107	0	TGGGATGTCTGGATAACAAGTTC	1	3	3	ACC1	-	pELS
chr13	109273368	109273391	chr13:109273368-109273391	0	AAACTTGAACCTTGGGGCTTGTTC	1	2	4	DD1	-	pELS
chr13	109274227	109274251	chr13:109274227-109274251	0	AAACACGCCTTCCTAAGGCCAGCTC	1	2	5	BB2	-	dELS
chr13	109274439	109274468	chr13:109274439-109274468	0	GGACTTGTTTACTTGTTGACAGGCAGGGTA	1	3	10	BCD2	1.0	dELS
chr13	109275475	109275497	chr13:109275475-109275497	0	GGACAAGTCTCACAGGATAGTTG	1	2	3	AC1	-	.
chr13	109275943	109275964	chr13:109275943-109275964	0	GAACAAGTTAATTAGTATGCCT	1	3	2	ACC2	-	dELS,CTCF-bound
chr13	109278820	109278842	chr13:109278820-109278842	0	CACCATGTTCGCCAGGCTAGTCT	1	2	3	CD	-	.
chr13	109280232	109280259	chr13:109280232-109280259	0	AGTCTAGCCTGGCTGACGGAGCAAGACT	1	2	8	DD3	2.0	.
chr13	109282175	109282205	chr13:109282175-109282205	0	AAACCTGCCTAGTGTAAAAGGAAGCAACTCT	1	2	11	AB3	1.0	.
chr13	109287858	109287878	chr13:109287858-109287878	0	AGACTTGTTTTAAACAGTTTG	1	3	1	ABC2	1.0	.
chr13	109287944	109287967	chr13:109287944-109287967	0	AAAAAAGTCCCAAAAGAAAAGCCT	1	2	4	AA2	2.0	.
chr13	109289407	109289431	chr13:109289407-109289431	0	GAATTAGTTTCATAAAAAGAAGTTT	1	2	5	AA2	-	.
chr13	109289599	109289621	chr13:109289599-109289621	0	GAGAACGCTTGGAGGGCTAGTTC	1	2	3	AB1	1.0	.
chr13	109292829	109292856	chr13:109292829-109292856	0	AAAAAAGTTTTAAAGATTAAACTATTTT	1	2	8	AA2	2.0	.
chr13	109295204	109295235	chr13:109295204-109295235	0	AGACCTGCCCCCAGGAGGAGCAAATCATGTCT	1	2	12	BD2	1.0	.
chr13	109296218	109296248	chr13:109296218-109296248	0	AGGCATGTCTTACATGGCAGCAGGCAAGATA	1	2	11	CD	1.0	.
chr13	109296757	109296783	chr13:109296757-109296783	0	CAACTTGCTCTTACATTAAGATAGTTG	1	3	7	ACC2	-	.
chr13	109299232	109299255	chr13:109299232-109299255	0	AGGCAAGTCTACCCAGTAATGCTC	2	2	4	AD1	-	.
chr13	109299924	109299944	chr13:109299924-109299944	0	GAAACAGTTTGAGGCAAGCTA	1	3	1	ABC1	-	.
chr13	109301846	109301878	chr13:109301846-109301878	0	GAACCTGCTCTGGGAGCCATGAAAGGCTTGCTT	1	1	13	B1	1.0	dELS
chr13	109307674	109307700	chr13:109307674-109307700	0	GAACAAGCTTGGAAAGCAGGAACGCTT	1	2	7	AB1	-	.
chr13	109307981	109308004	chr13:109307981-109308004	0	AGACATGATGTGCACAACTAGCTT	1	3	4	CCD2	1.0	.
chr13	109308118	109308143	chr13:109308118-109308143	0	GCACTTGATTTATTAAGGGCATGTTT	1	2	6	DD1	-	.
chr13	109309027	109309054	chr13:109309027-109309054	0	GAGCATTTTTTGAGAACTAAAATAGTTT	1	2	8	AA2	-	.
chr13	109313487	109313512	chr13:109313487-109313512	0	GGACAATTTCCCCCATCAGCATGCCC	1	2	6	AC2	1.0	.
chr13	109313633	109313662	chr13:109313633-109313662	0	GGACATTTTTCTGCTATGTTGAGAATGTCT	1	2	10	AA2	1.0	.
chr13	109315657	109315685	chr13:109315657-109315685	0	AGATATGCTTTAATTTTTGAAGCATGTCA	1	2	9	AC2	-	.
chr13	109317358	109317380	chr13:109317358-109317380	0	GGTCTAGTTTGCGGGAGAAGTTT	1	2	3	AD2	-	.
chr13	109317697	109317717	chr13:109317697-109317717	0	GGGGGAGCCTGAGGCAAGTTC	1	2	1	AB4	1.0	.
chr13	109317962	109317987	chr13:109317962-109317987	0	AGGAGAGTCTGAGCTTAGACATGCCT	1	2	6	AB4	-	.
chr13	109319796	109319825	chr13:109319796-109319825	0	GTACCAGCCCGGAGCAGGGTAGACTTGCTG	1	3	10	BCD1	2.0	.
chr13	109320010	109320041	chr13:109320010-109320041	0	AAACAACTCTGGTAATATGGCAAGACAAGGCT	1	2	12	AD2	2.0	.
chr13	109321065	109321085	chr13:109321065-109321085	0	GGAAAAGTTTAAAGCATTCTC	1	2	1	AA2	1.0	.
chr13	109326164	109326188	chr13:109326164-109326188	0	GAGCTATTCTTGTAGAAACCAGTTC	1	2	5	AB2	2.0	.
chr13	109327091	109327113	chr13:109327091-109327113	0	AAACTATATTGATGAGCAAGTCC	1	2	3	AD1	1.0	.
chr13	109330522	109330543	chr13:109330522-109330543	0	AAACATTTTTAGAGACATGCTC	1	1	2	A2	-	.
chr13	109334943	109334964	chr13:109334943-109334964	0	GAGGAAGTCTGGAGGCTTGATC	1	2	2	AD3	1.0	.
chr13	109336038	109336063	chr13:109336038-109336063	0	AAACATGGTCTTGTGCATACTTGTTC	1	2	6	DD2	1.0	.
chr13	109344614	109344645	chr13:109344614-109344645	0	GAATATTTCTCATGTTTGAACAAGACAAGCTC	2	2	12	AA1	1.0	dELS
chr13	109357109	109357133	chr13:109357109-109357133	0	AGACCTGTTTGTATTGAAAATGCTT	1	2	5	AB2	-	dELS
chr13	109357687	109357714	chr13:109357687-109357714	0	GTGTTAGCCCCTCCAGGAGGGCTTGTTA	1	3	8	ACD1	1.0	.
chr13	109358698	109358720	chr13:109358698-109358720	0	GAAATAGTTTGAAAAGCAATTTC	1	2	3	AA2	1.0	.
chr13	109360106	109360128	chr13:109360106-109360128	0	AGCCATGCCCAGCAGGCAAGTTA	1	2	3	CD	-	.
chr13	109360201	109360223	chr13:109360201-109360223	0	GAACTAGTTTAATGAACATATGA	1	3	3	ACD2	-	.
chr13	109363733	109363757	chr13:109363733-109363757	0	CAACATGCCCTAAACCTGCATGTCC	1	3	5	CCD2	-	.
chr13	109364222	109364246	chr13:109364222-109364246	0	AAGTTTGTCCTCTACATGCAAGTCC	1	2	5	AD2	-	.
chr13	109364844	109364869	chr13:109364844-109364869	0	GGACATTTTCTCTTTTCAACTTGCTG	1	3	6	ACC2	2.0	.
chr13	109367080	109367102	chr13:109367080-109367102	0	GAGCAAGCTCCAGCAGCAGGCTG	1	3	3	BCC1	1.0	.
chr13	109367539	109367562	chr13:109367539-109367562	0	AAACAAGTTCCACAGAACATGTCA	2	1	4	C1	1.0	.
chr13	109367591	109367623	chr13:109367591-109367623	0	GAGCTTTCTTCAATACCTGTTGTGGGGTAGCTT	1	2	13	AA2	2.0	.
chr13	109368338	109368361	chr13:109368338-109368361	0	CGCGAAGTCCTTCTAAACATGCCC	1	3	4	ACD1	2.0	.
chr13	109370904	109370928	chr13:109370904-109370928	0	CAGCATTTTCACCCAGAGCTTGTTC	1	2	5	AC1	-	dELS
chr13	109373146	109373169	chr13:109373146-109373169	0	GAGCTTGCCATGGCAGATTTGCTG	1	3	4	ACC2	-	.
chr13	109375556	109375581	chr13:109375556-109375581	0	GAATTTGTTCTCACTAAAACAAGCCA	1	2	6	AC2	-	.
chr13	109378915	109378934	chr13:109378915-109378934	0	CTGGAAGCTCAAACAAGTCT	2	3	0	ACD1	-	.
chr13	109380072	109380092	chr13:109380072-109380092	0	AAGAAAGCTTCAAGCATGTCT	2	1	1	A1	1.0	.
chr13	109384438	109384464	chr13:109384438-109384464	0	AACCTAGCTTAATAGGCAGACAAGATT	1	2	7	DD3	-	dELS
chr13	109387863	109387888	chr13:109387863-109387888	0	CAGCTTGCCTGTTTGGGGAGAAGTCT	1	2	6	AC2	-	.
chr13	109390207	109390239	chr13:109390207-109390239	0	AAACAATTCTCAAAGGAGCCTTCCAGCAAGTTC	1	2	13	AC2	1.0	dELS,CTCF-bound
chr13	109390578	109390603	chr13:109390578-109390603	0	AAGCTTGCCTACTTCTTGACATTCCT	1	2	6	AC1	-	dELS
chr13	109390996	109391018	chr13:109390996-109391018	0	CACCATGTTAGCCAGGCTTGTCT	1	3	3	CCD1	1.0	.
chr13	109393321	109393350	chr13:109393321-109393350	0	GGCCATTTCTATCTGCATACAAACATGCTC	2	2	10	AD1	-	.
chr13	109395978	109395998	chr13:109395978-109395998	0	AAACATGACAGGAGCAAGTTG	1	3	1	CCD2	1.0	.
chr13	109396923	109396946	chr13:109396923-109396946	0	GGACAAGCCTCTCCAGGCATAATC	1	2	4	AD4	1.0	.
chr13	109398107	109398135	chr13:109398107-109398135	0	GAGATAGTTTTCCTTTAGTAGAATTGTCT	1	2	9	AA2	-	.
chr13	109398426	109398458	chr13:109398426-109398458	0	GGGGTTGTTTTTTTTTTTCTTGTAAATTTGTTT	1	2	13	AA2	1.0	.
chr13	109400236	109400260	chr13:109400236-109400260	0	AGGCATGTCAGCATTAAACCTGCTA	1	3	5	BCC2	-	pELS,CTCF-bound
chr13	109404021	109404044	chr13:109404021-109404044	0	GAACATGCTGCATTGAGATTGTTC	1	2	4	AC2	-	.
chr13	109405109	109405132	chr13:109405109-109405132	0	GGACTAGTTGAGAGGAGCTACCCT	1	2	4	AC2	1.0	.
chr13	109405487	109405517	chr13:109405487-109405517	0	GATCTTGTTTATATCTTCCAGATACAAGTCT	1	2	11	DD2	-	.
chr13	109406789	109406819	chr13:109406789-109406819	0	GGGGCAGCTCAGCATTGCACGAGGCAAGCTG	1	3	11	ABC1	1.0	.
chr13	109411302	109411323	chr13:109411302-109411323	0	GGACAAGTTCTGAAAAATTTCC	2	2	2	AA1	1.0	.
chr13	109411539	109411569	chr13:109411539-109411569	0	GCACTAGTCTGTAAGCAGAGGAAACAATTTT	1	2	11	AD3	-	.
chr13	109412229	109412255	chr13:109412229-109412255	0	TGGCATGTTGTTGTATTGAACTTGCGT	1	3	7	CCD1	1.0	.
chr13	109413380	109413400	chr13:109413380-109413400	0	GAACTTGTCCTAAGTTTCTTT	1	2	1	AA1	-	.
chr13	109415001	109415032	chr13:109415001-109415032	0	GCTCATGCTCATGACTGTCTTAGAACATGTTG	1	3	12	CDD2	-	.
chr13	109417292	109417316	chr13:109417292-109417316	0	GAACTAGCTCAGTTTTAATTTGTTG	1	3	5	ACC2	1.0	.
chr13	109417406	109417435	chr13:109417406-109417435	0	AAACAATTCTTAGAAAATTCAGAGAAGCCC	1	2	10	AA2	1.0	.
chr13	109417616	109417635	chr13:109417616-109417635	0	GGTCTAGTTTGGGCTTGTCC	3	1	0	D1	-	.
chr13	109423312	109423337	chr13:109423312-109423337	0	TGACTTGCTTTACAGGGAGCTTTTCA	1	3	6	ACC1	-	.
chr13	109427596	109427622	chr13:109427596-109427622	0	AGACATGTACGGAAAGCAGGGTTGTCC	1	2	7	AD2	-	dELS,CTCF-bound
chr13	109432243	109432268	chr13:109432243-109432268	0	GAGCTTGTAAAAACAAAAGCAAGTTA	1	3	6	CCD2	-	.
chr13	109433457	109433477	chr13:109433457-109433477	0	CAACAAGTCTCTAGGAAGTTC	1	3	1	ACC2	-	.
chr13	109433783	109433806	chr13:109433783-109433806	0	GGGCATGTGTAGGGGAACTTTCCT	1	2	4	AD2	2.0	.
chr13	109434021	109434046	chr13:109434021-109434046	0	GTAGTTGTTTTGGCCTGGGCATGCTA	1	3	6	ACD1	1.0	.
chr13	109436424	109436443	chr13:109436424-109436443	1	AAGCATGTCAGGCCATGCCC	4	2	0	CD	-	dELS
chr13	109439266	109439287	chr13:109439266-109439287	0	TAACTTCTTAGTGAGCATGTTC	1	3	2	ACC2	-	.
chr13	109441160	109441191	chr13:109441160-109441191	0	TGGCATCTTCCGGGATTGAGCCAAACTAGCCA	1	3	12	ACC2	1.0	.
chr13	109442330	109442362	chr13:109442330-109442362	0	GGGGTTGTTTGATTTTTTCTTGTAAATTTGTTT	1	2	13	AA2	1.0	.
chr13	109445125	109445148	chr13:109445125-109445148	0	GGACTTGCTTTATGAAACTGGGTG	1	3	4	BCD2	-	.
chr13	109447475	109447494	chr13:109447475-109447494	0	AGGCTTGTACGGGATTGTCC	2	2	0	AD2	1.0	.
chr13	109450921	109450949	chr13:109450921-109450949	0	AGATTAGTTTTACCTGTTCTAGCATGTCA	1	3	9	ACC1	1.0	.
chr13	109451158	109451181	chr13:109451158-109451181	0	AGTCAAGCTTCTACAAACATCTTT	1	2	4	AD3	-	.
chr13	109451751	109451780	chr13:109451751-109451780	0	AAATTTGTTTGGGTAGAACTAGAGTAGCCC	1	2	10	AA2	-	dELS,CTCF-bound
chr13	109452480	109452506	chr13:109452480-109452506	0	AAATTTGTCTCCTATTTGTGCTAGTCT	1	2	7	AD2	-	.
chr13	109452520	109452550	chr13:109452520-109452550	0	TGGCTTGCTTCAACAGTAAATAGGCAATTTT	1	2	11	AC2	-	.
chr13	109454253	109454284	chr13:109454253-109454284	0	AAGCCTGTTCCCAGGCTCCCCCAAGCATGGCT	2	2	12	BD3	-	.
chr13	109459752	109459772	chr13:109459752-109459772	0	GAGGAAGCTCCAAACTATTTT	1	2	1	AA2	-	.
chr13	109462225	109462247	chr13:109462225-109462247	0	AAACTTCCCTCTTAGACCTGCTT	1	2	3	AB2	-	.
chr13	109462459	109462478	chr13:109462459-109462478	0	AAATAAGTTATGACTTGTTT	3	3	0	ACC1	-	.
chr13	109463296	109463323	chr13:109463296-109463323	0	TGGCTTGTTTGCTCAGATTAGAAAGTTT	1	3	8	ACC2	1.0	.
chr13	109464111	109464136	chr13:109464111-109464136	0	AGGAAACCTCAGTTTGGGGCTAGTTT	1	2	6	AA1	-	.
chr13	109468019	109468051	chr13:109468019-109468051	0	AGGCAAGCCCTATGTACCTGCAAGGGTATTTCT	2	2	13	AA1	-	.
chr13	109472886	109472907	chr13:109472886-109472907	0	AAACAAGTTTTTAAGCTGTTCT	1	2	2	AB4	1.0	.
chr13	109476583	109476615	chr13:109476583-109476615	0	GGAAATGTTTCCAGGTGAGGGAAAAGCAAGTGC	1	2	13	AD3	-	.
chr13	109477265	109477284	chr13:109477265-109477284	0	TGACATGCCTCAACATCTTT	4	3	0	ACC1	-	.
chr13	109479588	109479609	chr13:109479588-109479609	0	AAGGATGTACAGGGGCAAGCTC	2	2	2	AD1	-	.
chr13	109480104	109480133	chr13:109480104-109480133	0	CAACATTCTGTTCAATTTATGAGCAAGTCT	1	3	10	ACC2	-	dELS
chr13	109481012	109481033	chr13:109481012-109481033	0	CAGCAAGTTTAAAAGCTTCATT	1	3	2	ACD2	-	.
chr13	109483834	109483866	chr13:109483834-109483866	0	AGACTGATTCCGAAATAGAGATTAGACATGCTT	2	2	13	AB1	1.0	.
chr13	109485978	109486000	chr13:109485978-109486000	0	AAGATTGCTCACTAAAAATGTTT	1	2	3	AA2	1.0	.
chr13	109486385	109486407	chr13:109486385-109486407	0	GAACTAATACACTAGACTTGTCC	1	2	3	AD1	1.0	.
chr13	109488685	109488704	chr13:109488685-109488704	0	AGGCTTGTTTCAAATAGCTT	2	2	0	AC1	2.0	.
chr13	109488765	109488786	chr13:109488765-109488786	0	CAGCTTGCTTTTTGACATGTCA	2	3	2	CCC	2.0	.
chr13	109489528	109489551	chr13:109489528-109489551	0	AAGGATGCCCTGGAAGACTAGTTT	2	1	4	A1	-	.
chr13	109489823	109489845	chr13:109489823-109489845	0	TGGCTTGCTCCAGAGACTTGTAA	1	3	3	CCD1	-	.
chr13	109490418	109490443	chr13:109490418-109490443	0	AAACAAGTCCTCATGAAAACCTGCAT	1	2	6	BD1	2.0	.
chr13	109490981	109491013	chr13:109490981-109491013	0	TGCTAAGTTTTCAGCTTCAATAGAGACAAGCTT	1	3	13	ACD1	-	.
chr13	109496136	109496157	chr13:109496136-109496157	0	TAGCAAGCTGATTGGCAAGCTG	1	4	2	CCCC	-	.
chr13	109496555	109496582	chr13:109496555-109496582	0	GCACACGTTTACAACTGCAGGCTTGTCC	1	2	8	BD1	1.0	.
chr13	109497278	109497306	chr13:109497278-109497306	0	TAACAGGCTTCAAGCCATTAAGCAAGCTG	1	3	9	BCC2	1.0	.
chr13	109498682	109498706	chr13:109498682-109498706	0	AAAGTAGTTTCCGCAAGATTTGCCT	1	2	5	AA2	1.0	.
chr13	109500425	109500444	chr13:109500425-109500444	0	AGGGAAGACTGGACTTGCCC	2	2	0	AD1	2.0	dELS,CTCF-bound
chr13	109501458	109501486	chr13:109501458-109501486	0	AAATATGTCCCAAATGTTTAAAAAAGTTT	1	2	9	AA2	1.0	.
chr13	109505923	109505946	chr13:109505923-109505946	0	TTGTAAGTCTCTAAAGACTTGCTT	1	3	4	ACD1	-	.
chr13	109506663	109506695	chr13:109506663-109506695	0	GGGCTTCCCTTTGTGGGTAACTCGAGCTTTCTC	1	2	13	AA2	1.0	.
chr13	109507224	109507252	chr13:109507224-109507252	0	AAACATCCTCCTTTAGCTCAGAGAAGTTT	1	2	9	AA2	-	.
chr13	109509254	109509274	chr13:109509254-109509274	0	AGGAAAGCCTGAAGCATTTTT	1	2	1	AA2	1.0	.
chr13	109510369	109510388	chr13:109510369-109510388	0	AAGGTAGTTTAGGCAATCCT	1	2	0	AA2	-	dELS
chr13	109513005	109513036	chr13:109513005-109513036	0	AGGCAACCTCCTGCAAATGAAGAAGCAGGCCC	1	2	12	AB2	1.0	.
chr13	109514663	109514692	chr13:109514663-109514692	0	AGACAAGTTTGTATCACTTTAAAACTGTTT	1	2	10	AB1	-	.
chr13	109514825	109514855	chr13:109514825-109514855	0	CAGCTAATCTCAGATTTTTTGAAGCTAGTTT	1	2	11	AC1	-	.
chr13	109520876	109520896	chr13:109520876-109520896	0	AATATTGTTCAGAGCTAGTTT	1	2	1	AD4	-	.
chr13	109521235	109521266	chr13:109521235-109521266	0	GGATTTGTTCATTTTCTTCATCAAGCAAATCT	1	2	12	AA2	1.0	.
chr13	109523541	109523572	chr13:109523541-109523572	0	GGGGAAGTCTCATCTTAGGAGCAGACATGACC	1	2	12	AD3	-	.
chr13	109524516	109524547	chr13:109524516-109524547	0	AGACAAGTGTTCTGATTTTGGAGGACATGTTT	1	1	12	D2	-	.
chr13	109525262	109525282	chr13:109525262-109525282	0	CAGCTAGTGGGAAACTTGTCC	1	3	1	CCD2	2.0	.
chr13	109531450	109531475	chr13:109531450-109531475	0	GGAAATGTCCGAATATGAGCAATCCT	1	2	6	AA2	-	.
chr13	109534766	109534794	chr13:109534766-109534794	0	GAACCAGCTGTGCCTCTGTAGACTTGCTG	1	3	9	BCC1	-	.
chr13	109535493	109535512	chr13:109535493-109535512	0	GAACATGTTAGAAAATGCTA	3	3	0	ACC2	-	.
chr13	109543645	109543664	chr13:109543645-109543664	0	GAAAAAGTCTGTACATGTTC	3	2	0	AD2	-	.
chr13	109545066	109545098	chr13:109545066-109545098	0	AAGCAAATTTACACAATCCAGTCAGACAAACCT	1	2	13	AA2	1.0	.
chr13	109546315	109546337	chr13:109546315-109546337	0	GCGCTTGCCTCAAGAACTAACTC	1	2	3	AD3	2.0	.
chr13	109547441	109547469	chr13:109547441-109547469	0	TGGCACGCCTGCTGGCCCTGGGCTAGTCA	1	3	9	BCC2	1.0	dELS,CTCF-bound
chr13	109548381	109548400	chr13:109548381-109548400	0	AAGCATCCATAAACAAGCTC	3	2	0	AD1	1.0	.
chr13	109549736	109549758	chr13:109549736-109549758	0	GCACTAGTCGTATAAGCATGCCT	1	2	3	CD	-	.
chr13	109550930	109550952	chr13:109550930-109550952	0	CAACAATTCCCTCAAACAAGTCA	1	3	3	ACC2	-	.
chr13	109563223	109563255	chr13:109563223-109563255	0	AAACTAGCCTGATTGTTTTGTGAAAAATAGTCC	1	1	13	A2	-	.
chr13	109563556	109563587	chr13:109563556-109563587	0	AAGAAAGTTCTATTTTGTAATCAGGATTGTCT	1	2	12	AA2	-	.
chr13	109563826	109563856	chr13:109563826-109563856	0	AAACTTTCTTAAAACTTTATGAGACTTTTTT	1	2	11	AA2	-	.
chr13	109564165	109564187	chr13:109564165-109564187	0	GGGCATACCTGTGAAGCTAGCAC	1	2	3	AD2	-	.
chr13	109565514	109565534	chr13:109565514-109565534	0	GGAATAGTCTCTGACAAGTCC	1	2	1	AC2	1.0	.
chr13	109568499	109568526	chr13:109568499-109568526	0	TAACTTGTTTGTTCAGGAAAACAGATTT	1	3	8	ABC2	-	dELS
chr13	109569061	109569090	chr13:109569061-109569090	0	AATCAAGTCCAACCTCAGGAGAACTACTTC	1	2	10	AD3	-	.
chr13	109576027	109576055	chr13:109576027-109576055	0	GAGCAAGCTCTCTGCTGCCAGGGTTTCCC	1	2	9	AA1	-	dELS
chr13	109576341	109576372	chr13:109576341-109576372	0	TGGCAAGGTGATCCTTTTTTAAGGGCATGTCC	1	3	12	CCD2	2.0	.
chr13	109576853	109576874	chr13:109576853-109576874	0	GGGCAAGTCCTTGAACTTTTCT	1	1	2	A1	1.0	dELS
chr13	109577607	109577632	chr13:109577607-109577632	0	ACACAAGTCCAGTCATAAGCAGGCTT	1	2	6	BD3	-	.
chr13	109578724	109578754	chr13:109578724-109578754	0	AAACAAATTCATGCTCAAGTAGAGCAACTTC	1	2	11	AA2	1.0	.
chr13	109579821	109579850	chr13:109579821-109579850	0	AATCTTCCCTCAGGTTTGAAAAACAAGCTC	1	2	10	AD1	-	.
chr13	109583881	109583912	chr13:109583881-109583912	0	GAGCTAGCTCTTATAAGCCTAAAGCCATGTCC	1	1	12	D2	1.0	.
chr13	109586826	109586848	chr13:109586826-109586848	0	AGGATTGCCTATAAAGATAGTTC	1	2	3	AA2	-	.
chr13	109588080	109588106	chr13:109588080-109588106	0	AAGAAAGTCCTCAGACAAGACAAGACT	1	2	7	AD3	-	.
chr13	109589802	109589828	chr13:109589802-109589828	0	TTGCAAGCTGGAGGGTTGAGCAAGTTC	1	3	7	CCD1	1.0	.
chr13	109593591	109593617	chr13:109593591-109593617	0	AATCTAGCACTGGGCACAAACATGCCC	1	2	7	DD1	-	.
chr13	109595586	109595612	chr13:109595586-109595612	0	AGAAATGTTCCCTCAGATAACTTGCTC	1	2	7	AC2	1.0	dELS
chr13	109597975	109597994	chr13:109597975-109597994	0	GGGAATGCTTAGACATGGCT	3	2	0	AD3	-	.
chr13	109597996	109598015	chr13:109597996-109598015	0	CAACTTGTCCAGGCTGCCTT	1	3	0	ABC2	1.0	.
chr13	109605164	109605192	chr13:109605164-109605192	0	AAACTTACTCAGCTTTGCAAAGCTATTTT	1	2	9	AA2	2.0	.
chr13	109605249	109605276	chr13:109605249-109605276	0	GAAAAAGTCCAGAAAATCTAACATGCTT	1	2	8	AC2	-	.
chr13	109607087	109607111	chr13:109607087-109607111	0	AAACTTGTGTCTTGGGGACTTGTTA	1	2	5	CD	1.0	.
chr13	109612299	109612319	chr13:109612299-109612319	0	TAACAAGCCCTAGACATGCTA	3	2	1	CC	-	.
chr13	109612746	109612765	chr13:109612746-109612765	0	ACACATGTCCAGACAAATTT	3	2	0	AD3	-	.
chr13	109613144	109613167	chr13:109613144-109613167	0	GGTCAAGCCTATTTGAATATGTTT	1	2	4	AD2	-	.
chr13	109614870	109614892	chr13:109614870-109614892	0	AGCTTTGCCTACCAGGCAAGTTT	1	2	3	AD4	2.0	.
chr13	109616878	109616910	chr13:109616878-109616910	0	TAGCATATCTAGGTATTTGTAGAAGGCATGTTC	1	2	13	AC1	-	.
chr13	109620866	109620887	chr13:109620866-109620887	0	GTACAAGTCTAAAAACTTGTAC	1	2	2	DD3	1.0	.
chr13	109622967	109622992	chr13:109622967-109622992	0	AAAATTGTCTTCCATGAAACCAGTCC	1	2	6	AB2	-	.
chr13	109624874	109624894	chr13:109624874-109624894	0	TGCCATGCCCAGGACTTGCTA	2	3	1	CCD1	4.0	.
chr13	109626135	109626162	chr13:109626135-109626162	0	TGTCATGCCATGGGGCTGGGACTTGTCC	1	3	8	CCD1	1.0	.
chr13	109630481	109630500	chr13:109630481-109630500	2	TACCATGCCTGGGCAAGTCT	4	2	0	CD	1.0	dELS
chr13	109633786	109633814	chr13:109633786-109633814	0	TTGCCAGCTTGGGTCATCTGGGCATGCTC	1	3	9	BCD1	-	.
chr13	109635946	109635966	chr13:109635946-109635966	0	GGACATGTTGGCAGCAAGCCT	3	2	1	CC	-	CTCF-only,CTCF-bound
chr13	109636925	109636944	chr13:109636925-109636944	0	AGACTTTCCTGGGGATGCTC	1	2	0	AA2	-	.
chr13	109639493	109639522	chr13:109639493-109639522	0	AGGCCTGCCTTGCTAGAGGAGGGCCTGCCT	1	2	10	BB2	-	.
chr13	109639976	109639998	chr13:109639976-109639998	0	CAACATGCACAATAAACAAGTCA	1	3	3	CCD2	-	.
chr13	109646223	109646253	chr13:109646223-109646253	0	ATACATGTTGAGTGTTTTCTTAGACAAGCTC	1	2	11	CD	-	.
chr13	109650865	109650893	chr13:109650865-109650893	0	CAGCTTGCTTCCCTAATGTTGGCAATTTT	1	3	9	ACC1	1.0	.
chr13	109653422	109653441	chr13:109653422-109653441	0	CATGTTGCTCAGGCTAGTCT	2	3	0	ACD1	2.0	.
chr13	109653789	109653812	chr13:109653789-109653812	0	AGACTTGCTCATGGGAGCTTCATT	1	2	4	AD4	-	.
chr13	109654078	109654107	chr13:109654078-109654107	0	AAGGTTTTCTGCTTTACCTTGAGCTAGTTT	1	2	10	AA1	1.0	.
chr13	109657598	109657617	chr13:109657598-109657617	0	CAGCTTTCCCCAGCAAGCTC	2	3	0	ACC2	1.0	.
chr13	109661480	109661507	chr13:109661480-109661507	0	AAGTTAGCTCTAACTATAAAACATTTTT	1	2	8	AA2	1.0	.
chr13	109666084	109666110	chr13:109666084-109666110	0	GAACTAGTCTGTTCTGGAACCTTGCTT	1	1	7	D2	-	dELS
chr13	109666748	109666778	chr13:109666748-109666778	0	AAGGATGATTCACAGTTACGGAAACTTGCTC	2	2	11	AD1	-	dELS
chr13	109668072	109668099	chr13:109668072-109668099	0	AGACAAGGCTGAGCGATTGCGCTTGTTT	1	2	8	DD2	1.0	dELS,CTCF-bound
chr13	109668230	109668249	chr13:109668230-109668249	0	GGGCTAGGTTAGGAATGCCT	3	2	0	AD2	1.0	.
chr13	109668857	109668882	chr13:109668857-109668882	0	AGACAACCCTGTTTTGGAATATGCTT	1	2	6	AA2	1.0	.
chr13	109677052	109677075	chr13:109677052-109677075	0	AGTGTTGCTTTGATAGACTAGTCA	1	3	4	ACD1	-	.
chr13	109680620	109680647	chr13:109680620-109680647	0	AAGCTACCTTCTCCAAGCAGAATTGTCT	1	2	8	AA2	2.0	CTCF-only,CTCF-bound
chr13	109685443	109685463	chr13:109685443-109685463	0	AATCAAGCTTGGAGCAAGCCT	1	1	1	D1	-	dELS,CTCF-bound
chr13	109687934	109687955	chr13:109687934-109687955	0	ATGCAAGTTTCAAAGCATTCTC	1	2	2	AD3	-	dELS,CTCF-bound
chr13	109692333	109692354	chr13:109692333-109692354	0	TTATTTGCTCACAAACTTGTTT	1	3	2	ACD1	1.0	.
chr13	109695282	109695314	chr13:109695282-109695314	0	AAACATGCCCTTACCACATGACTCAACAATTCT	1	2	13	AC1	2.0	.
chr13	109699427	109699447	chr13:109699427-109699447	0	AAGCAAGCCTAGAAAAAGCTC	1	1	1	A2	-	.
chr13	109699589	109699610	chr13:109699589-109699610	0	GACAAAGCCCAAAGACTAGTTT	1	2	2	AD4	-	.
chr13	109702962	109702987	chr13:109702962-109702987	0	GGGAATGCTTTGTATTGAGCTTTTTT	1	2	6	AA2	1.0	.
chr13	109703980	109704004	chr13:109703980-109704004	0	GAACATGCTACCCACCAACATGTGC	1	3	5	CCD1	1.0	.
chr13	109705340	109705370	chr13:109705340-109705370	0	AGGCTTGCGTTTGTCAGGCGTGGCCATGTCT	1	2	11	DD2	-	dELS,CTCF-bound
chr13	109705944	109705964	chr13:109705944-109705964	0	AAAATTCTCCCAGACATGCTC	2	2	1	AA1	-	.
chr13	109706074	109706104	chr13:109706074-109706104	0	GAACACGTCCTCAAATCCAGTGGAAAAGTCT	1	2	11	AB2	1.0	.
chr13	109709608	109709632	chr13:109709608-109709632	0	TGTCTAGTTGCAGGAAAACAAGCTC	1	3	5	CCD1	-	.
chr13	109712818	109712849	chr13:109712818-109712849	0	GAACATATTCAAATTATTTCTGAGGATTGTTT	1	2	12	AA2	1.0	.
chr13	109712918	109712937	chr13:109712918-109712937	0	TAGCAAGTCTTAATAAGCCT	2	3	0	ACC2	3.0	.
chr13	109713585	109713609	chr13:109713585-109713609	0	GAACACGTTTACGGTAGGCTAGGCT	1	2	5	BD2	1.0	.
chr13	109715624	109715645	chr13:109715624-109715645	0	AAACAATTTTAGGAAGAAGTTC	1	2	2	AA2	1.0	.
chr13	109717811	109717842	chr13:109717811-109717842	0	AGGCAGGCTCGTGCTCACCTGCAGTCATGCCC	1	2	12	BD2	2.0	.
chr13	109718878	109718908	chr13:109718878-109718908	0	AAGCTTGCCTGTTGATTCAGGAAAACAGCCT	1	2	11	AB1	-	.
chr13	109719397	109719418	chr13:109719397-109719418	0	AGACTATTCTTATAGCTTGCTG	1	3	2	ACC2	-	.
chr13	109719960	109719982	chr13:109719960-109719982	0	AGGCATGACTCTGGAGCAATCTT	1	2	3	AD2	-	dELS
chr13	109720049	109720070	chr13:109720049-109720070	0	GAGATAGTCTATGATCTTGTTC	1	2	2	AD2	1.0	dELS
chr13	109721780	109721804	chr13:109721780-109721804	0	GATCATGTTTGACCAAAACAACCCT	1	2	5	AD3	1.0	.
chr13	109722464	109722489	chr13:109722464-109722489	0	AGGCTTGCTGCCCATCTGGCTTTTCC	1	3	6	ACC1	1.0	.
chr13	109723482	109723514	chr13:109723482-109723514	0	AGACATGTGTCATACTAAAGAAAGAGCATGTTC	1	1	13	D2	1.0	.
chr13	109728414	109728435	chr13:109728414-109728435	0	AAGCTAGTGCTTGGACTTTCTT	1	2	2	AD2	-	.
chr13	109729191	109729211	chr13:109729191-109729211	0	AGGCAAGTACAGAACATTTTC	1	2	1	AD2	1.0	pELS
chr13	109729318	109729349	chr13:109729318-109729349	0	AGGCAAGTTCCAAACAAAAATGGAGGATGCAC	2	2	12	AD1	3.0	.
chr13	109731149	109731179	chr13:109731149-109731179	0	AAACTAGTTTAATGAATAAGGAAACTAAGTG	1	3	11	ACD2	2.0	pELS
chr13	109731860	109731880	chr13:109731860-109731880	0	CGGCATGTCCGGAGTTTGTTC	1	2	1	AC2	5.0	.
chr13	109733178	109733209	chr13:109733178-109733209	0	GAGCAAGGCCTGTGAGGGCTGCCAGCATGCTG	1	3	12	CCD2	-	.
chr13	109737621	109737646	chr13:109737621-109737646	0	TCATTTGCTTTCTCACAGGCATGTTT	1	3	6	ACD1	2.0	.
chr13	109737729	109737754	chr13:109737729-109737754	0	GTGCTTGCTGAACAGCTGGCTAGCTC	1	3	6	CCD1	1.0	dELS
chr13	109738435	109738454	chr13:109738435-109738454	6	AGATTTGCCTGGGCTTGTTT	3	1	0	A1	2.0	dELS
chr13	109740295	109740321	chr13:109740295-109740321	0	AGACAAGGTTCCAGAATGAGCTTGCAC	1	2	7	DD2	1.0	.
chr13	109741226	109741255	chr13:109741226-109741255	0	GGTCTTGTTCGGAAGAGGCAGAGTATGTTT	1	2	10	AD2	1.0	.
chr13	109747916	109747945	chr13:109747916-109747945	0	AGAGTTGTCTTGAAGAGTCAGTACAAGTCT	1	2	10	AD2	1.0	dELS,CTCF-bound
chr13	109748679	109748699	chr13:109748679-109748699	0	AAAAATGCTTCTAACTTGTTG	2	3	1	ACC1	1.0	.
chr13	109749478	109749498	chr13:109749478-109749498	0	GGCCATGCCCTGTGCAAGTCC	2	2	1	DD2	-	dELS,CTCF-bound
chr13	109750806	109750838	chr13:109750806-109750838	0	TAACAAGCCCCTCCAGATAATTCTAAGAAGTCC	1	3	13	ACC2	-	.
chr13	109751118	109751139	chr13:109751118-109751139	0	CAGCTTGTTCTTAGACTTCTCA	1	3	2	ACC1	-	.
chr13	109753151	109753179	chr13:109753151-109753179	0	GGGTTTCTCCATGTTGGTCAGGCTTGTCT	1	2	9	AA1	2.0	.
chr13	109755353	109755382	chr13:109755353-109755382	0	AGGGATTTTTGGTTACAGAAAGGCATGCCC	2	2	10	AA1	1.0	.
chr13	109755456	109755487	chr13:109755456-109755487	0	AAACATCTACATCGAGAAGATTAAACAAGTCT	2	2	12	AD1	1.0	.
chr13	109757878	109757900	chr13:109757878-109757900	0	CACCATGCTGGCCAGGCTAGTCT	1	3	3	CCD1	1.0	.
chr13	109759293	109759316	chr13:109759293-109759316	0	AGACCTGCTTGCTTAGACATCCCC	2	2	4	AB3	1.0	.
chr13	109760525	109760548	chr13:109760525-109760548	0	AGAGTTGTTCCATGTGACATGTCG	1	3	4	ACC1	-	.
chr13	109760928	109760948	chr13:109760928-109760948	0	CATCAAGCCTAGAACATGTTG	2	3	1	CCD1	-	.
chr13	109761041	109761065	chr13:109761041-109761065	0	TGACAATTTGGGTTTGGACATGTTT	1	3	5	ACC2	-	.
chr13	109769013	109769044	chr13:109769013-109769044	0	AGGCATGTCATTCCATGATTACAAACTTGTGC	1	2	12	CD	-	.
chr13	109770200	109770228	chr13:109770200-109770228	0	GGGCTTTCCTGAACAGGCTAGGGATGCCT	1	2	9	AA2	1.0	.
chr13	109770375	109770406	chr13:109770375-109770406	0	AGGCAAGGCCGCCAAGAGCTCAGGGCAAGCTG	1	2	12	CD	-	.
chr13	109770940	109770962	chr13:109770940-109770962	0	AGACTTGTTCTAAGAACTTCATT	1	2	3	AD4	-	.
chr13	109779159	109779179	chr13:109779159-109779179	0	AAACAAGTGCCAGACATGGCT	2	2	1	DD2	-	dELS
chr13	109781091	109781111	chr13:109781091-109781111	0	GGACAACTCTGAAAAATGTCC	1	2	1	AA2	-	.
chr13	109783753	109783783	chr13:109783753-109783783	0	GAGGTAGTCCCCGTTGGGCAGCAGCTTGCCA	1	3	11	ACC1	-	dELS,CTCF-bound
chr13	109787973	109788003	chr13:109787973-109788003	0	GGGCTTCCTGAGTTCAGATCCCAGCAAGCTC	1	3	11	ACC2	-	.
chr13	109789401	109789428	chr13:109789401-109789428	0	AAGCTATTTATTTATTTAAAGCTTGTTC	1	2	8	AC1	-	dELS
chr13	109789495	109789522	chr13:109789495-109789522	0	CAACATGCTCTGCACGCAGGACTGGCTG	1	3	8	BCC1	-	dELS
chr13	109791426	109791448	chr13:109791426-109791448	0	AGGCTAGCCCTCTGAGTCTGTTT	1	2	3	AB1	-	dELS,CTCF-bound
chr13	109791967	109791989	chr13:109791967-109791989	0	AGATTTGCTTATCTGGCAAGCCA	1	3	3	ACC1	1.0	.
chr13	109792376	109792401	chr13:109792376-109792401	0	AAACTTATTTGCTACTGAACATGTCG	1	2	6	AC2	-	.
chr13	109797385	109797410	chr13:109797385-109797410	0	GAAGAAGCCCCATTATGGGCTTTTCC	1	2	6	AA2	-	.
chr13	109797752	109797782	chr13:109797752-109797782	0	GAGCATTCCTGGTAGCCTCTGGAACCTGCCC	1	2	11	AB2	-	.
chr13	109801079	109801105	chr13:109801079-109801105	0	TGACTTGTTTTTTTAAAAAGTATGTTT	1	2	7	AC2	-	.
chr13	109801940	109801963	chr13:109801940-109801963	0	TGACAAGTTTAATAAACCTTGTTA	1	3	4	CCD2	2.0	.
chr13	109809500	109809523	chr13:109809500-109809523	0	GAATATGCTTCCTAGGGGAAGCTC	1	2	4	AA2	-	.
chr13	109809982	109810006	chr13:109809982-109810006	0	GGAGAAGCTCTGAGTGAGGATGTTT	1	2	5	AA2	-	.
chr13	109815238	109815260	chr13:109815238-109815260	0	AGACTTGCCCATTGGACTTGCCA	1	1	3	C1	-	.
chr13	109816645	109816674	chr13:109816645-109816674	0	GGACTTGTTTACTCATGCACACACTTGTTG	1	2	10	CD	-	dELS,CTCF-bound
chr13	109817481	109817510	chr13:109817481-109817510	0	AGACAAGGTGTCAGGGAGAGAGACTTGCTA	1	3	10	CCD2	-	.
chr13	109817747	109817771	chr13:109817747-109817771	0	AAGCATGTCCAAGTCAGACATTCCT	2	1	5	A1	1.0	dELS,CTCF-bound
chr13	109818396	109818415	chr13:109818396-109818415	5	GGTCCTGCCTGGGCTTGTCT	3	2	0	BD4	-	.
chr13	109818566	109818593	chr13:109818566-109818593	2	AAACATGCTCCGCTGGAAAAAGAAGTAT	2	2	8	AD1	2.0	.
chr13	109818932	109818951	chr13:109818932-109818951	0	CAGCAAGCCCAGCCATGTTG	3	3	0	CCD2	-	.
chr13	109819537	109819566	chr13:109819537-109819566	0	AGACATGTTCACACATTGATAGCCATTCTT	2	2	10	AD1	1.0	.
chr13	109821389	109821410	chr13:109821389-109821410	0	TCACATGTCTGCTGACTTGCTT	2	3	2	CCD1	-	.
chr13	109821622	109821643	chr13:109821622-109821643	0	AAATATTTTCAAGGACATGTCC	2	2	2	AA1	1.0	.
chr13	109823911	109823943	chr13:109823911-109823943	0	GGGATTGTTTGTTTTTTTCTTGTAAATTTGTTT	1	2	13	AA2	-	.
chr13	109828316	109828344	chr13:109828316-109828344	0	GAACATCCTCCTTTAGCTCAGAGAAGTTT	1	2	9	AA2	1.0	.
chr13	109829771	109829790	chr13:109829771-109829790	0	GATGAAGCTTAGACTAGTCA	2	3	0	ACD1	-	.
chr13	109837244	109837276	chr13:109837244-109837276	0	TGACATGTCACTTACTTTGTCCAATACAAGTCT	1	3	13	CCD2	2.0	.
chr13	109845699	109845720	chr13:109845699-109845720	0	AAAAATGTCTAATGACAAGTCA	2	3	2	ACC1	1.0	.
chr13	109845796	109845816	chr13:109845796-109845816	0	AAAAATGCCAAGAACATGTTA	2	3	1	ACC1	-	.
chr13	109847691	109847714	chr13:109847691-109847714	0	AGAGATGCCAGAATAAACTTGTCC	1	2	4	AC1	1.0	.
chr13	109847831	109847862	chr13:109847831-109847862	0	GAACATTTCCCAGTGGCACAGTGAACATGGTT	1	2	12	AD2	1.0	.
chr13	109851613	109851635	chr13:109851613-109851635	0	AAGAATTTCCTCCAGACTTGTTT	2	2	3	AA1	-	.
chr13	109854752	109854771	chr13:109854752-109854771	0	ATACTTGCACAGGCATGTTT	3	2	0	DD1	2.0	.
chr13	109856513	109856537	chr13:109856513-109856537	0	AGGCCAGTCTTGGGCAGAGATGCCT	1	2	5	AB2	-	.
chr13	109859294	109859324	chr13:109859294-109859324	0	AAACATTTCTCTCCCTTAAGAAAACAAGTGC	1	2	11	AD2	1.0	.
chr13	109859587	109859613	chr13:109859587-109859613	0	GGAAATGCTAATTGACTAAGCTTGTCC	1	2	7	AC1	-	dELS
chr13	109859962	109859985	chr13:109859962-109859985	0	AGGCTTGTCCACCCAAATAAATCT	1	2	4	AA1	1.0	.
chr13	109861162	109861184	chr13:109861162-109861184	0	GCACATGTTCTCAAGAGATGTTT	1	2	3	AD2	-	.
chr13	109862770	109862801	chr13:109862770-109862801	0	AATCTTGTTTATCCCTTGCTCTGAGCTACTTC	1	2	12	AD3	2.0	dELS
chr13	109863226	109863255	chr13:109863226-109863255	0	GAACAAGCTTTGATTAGGCGGCATAAGCCT	1	2	10	AD1	1.0	.
chr13	109864456	109864476	chr13:109864456-109864476	0	TGGCATGTCCCTGACAAGATT	2	3	1	CCD1	1.0	.
chr13	109870099	109870126	chr13:109870099-109870126	0	GAGCTTCCCCGGAAAGATGGGCCTGCTC	1	2	8	AB2	1.0	dELS,CTCF-bound
chr13	109872723	109872750	chr13:109872723-109872750	0	AAGCAAGCCTCTGTTTTGGTGCATTCTT	2	2	8	AD1	-	.
chr13	109872998	109873018	chr13:109872998-109873018	0	GGGCAACCCCCAGGCTTCTCC	1	2	1	AA2	1.0	.
chr13	109873910	109873931	chr13:109873910-109873931	0	TGAGATGCTTAGGGACATGCCA	2	3	2	ACC1	-	.
chr13	109880861	109880881	chr13:109880861-109880881	0	GGGCATGTGTCAGGCTAGTGT	2	2	1	DD2	-	.
chr13	109883573	109883593	chr13:109883573-109883593	0	AAGCATTTCCAGAGCAGGTTC	1	2	1	AB2	-	dELS
chr13	109884972	109884994	chr13:109884972-109884994	0	AAAATAGTCTGATGAACAAATCC	1	2	3	AA2	-	.
chr13	109889078	109889106	chr13:109889078-109889106	0	AAACAAATTTACAAGCAAAAAACAACCCC	1	2	9	AA2	1.0	.
chr13	109890249	109890269	chr13:109890249-109890269	0	AGCCAAGATCTGGACATGTTT	1	2	1	DD1	-	.
chr13	109895607	109895636	chr13:109895607-109895636	0	AACAATGCCTTTTGTTTGAAGGACTTGCTG	1	3	10	ACD1	-	.
chr13	109896350	109896381	chr13:109896350-109896381	0	AAACTTGCTGGTATTTTTTTATTGGGTTGCTT	1	3	12	ACC2	-	.
chr13	109898327	109898346	chr13:109898327-109898346	0	TAGCTTGTTTAAGTTTGTCA	2	3	0	ACC2	-	.
chr13	109899030	109899051	chr13:109899030-109899051	0	TGGCTAGCCTAACCGCATGCTT	1	3	2	CCD2	2.0	.
chr13	109899248	109899274	chr13:109899248-109899274	0	GAGCATGCCCGTAATCCCAGCTACTCA	1	3	7	ACC1	2.0	.
chr13	109899767	109899799	chr13:109899767-109899799	0	GAAAATGCTCAGCTCTTCATTCCATGCATGTTT	1	2	13	AD2	2.0	.
chr13	109901698	109901719	chr13:109901698-109901719	0	TGGCTAGCCCAACTGCATGCCT	1	3	2	CCD2	3.0	.
chr13	109903422	109903444	chr13:109903422-109903444	0	GGACATGCTGAGAAAACAATTCT	1	2	3	AC2	1.0	.
chr13	109903669	109903689	chr13:109903669-109903689	0	GGAAAAGCCCTAAACTTTTTT	1	2	1	AA2	-	.
chr13	109904688	109904716	chr13:109904688-109904716	0	AGACAAGCCATTCCCACTGGGCCTTGTCT	1	2	9	CD	-	.
chr13	109907146	109907171	chr13:109907146-109907171	0	TAACAAGTTCAATTTTAAGCATGCAT	1	2	6	CD	-	.
chr13	109908504	109908531	chr13:109908504-109908531	0	AGGCTTGCCCCATGGAGAGGGAAAACCC	1	2	8	AA1	2.0	.
chr13	109912823	109912848	chr13:109912823-109912848	0	TAACAAGTCTTGCACATAACTTGCCT	1	2	6	CC	1.0	.
chr13	109913448	109913473	chr13:109913448-109913473	0	GGGCAATTTTCAATTTAAAAATGTTC	1	2	6	AA2	-	pELS
chr13	109916259	109916282	chr13:109916259-109916282	0	GAAGGAGTCCAAAGAGGCATGTTC	1	2	4	AB4	2.0	.
chr13	109918279	109918300	chr13:109918279-109918300	0	AGGCTTGCCAGGAAGTAAGCCT	1	2	2	AC2	-	dELS,CTCF-bound
chr13	109921053	109921078	chr13:109921053-109921078	0	GAAAAAGCTGAGTAGGAAACATGCTT	1	2	6	AC1	1.0	.
chr13	109923387	109923416	chr13:109923387-109923416	0	GAACTTGTTCATTTTCCTCTTAAGTAGCTT	1	2	10	AC1	-	.
chr13	109925266	109925292	chr13:109925266-109925292	0	AAACATACTTCAGATCAGAACAAGTCA	1	2	7	AC2	-	.
chr13	109926691	109926711	chr13:109926691-109926711	0	TAGCAATTCTGAAACTAGTTT	1	2	1	AC1	-	.
chr13	109930344	109930374	chr13:109930344-109930374	0	GGACTAGTTCTACCAGATATTAAACATATTT	2	1	11	A1	-	.
chr13	109931977	109932004	chr13:109931977-109932004	0	CAGCATGTTTTATCTTATCGTCTTGTCT	1	3	8	CCD2	-	.
chr13	109933907	109933933	chr13:109933907-109933933	0	AAGCATGTCCCTAGTCAAAGCCTATTT	2	2	7	AB1	-	.
chr13	109938257	109938279	chr13:109938257-109938279	0	AGACGTGCCCCTGGGACCTGTCC	1	2	3	BB2	3.0	.
chr13	109939361	109939392	chr13:109939361-109939392	0	ATACATGTGCATTTGTAACATGAAGCATGCTC	1	2	12	DD1	-	.
chr13	109939681	109939706	chr13:109939681-109939706	0	AGGCTTCCCGGGCTTGGAGCAAGCCA	1	3	6	ACC2	-	.
chr13	109941701	109941729	chr13:109941701-109941729	0	AAACTTTTCCAAGATCTATAACCTTGTCT	1	2	9	AD2	2.0	.
chr13	109942079	109942104	chr13:109942079-109942104	0	GAACATCTCTCTAAAGCAGCAAGTTC	1	2	6	AC2	-	.
chr13	109946011	109946037	chr13:109946011-109946037	0	AAACATGTCTTTGCAGAGAATAAGTCT	1	1	7	A2	1.0	.
chr13	109946962	109946994	chr13:109946962-109946994	0	AAGCATTTTTCAACCCATTATTCAAGCATTTTT	1	2	13	AA2	1.0	.
chr13	109947272	109947303	chr13:109947272-109947303	0	CAGCATGTTCTGTGTCTGATGAGGGCTTGCTC	2	1	12	C1	2.0	dELS
chr13	109949469	109949499	chr13:109949469-109949499	0	AGATATTCTTTCTAAGGTGAAGAACAAGTTC	2	2	11	AA1	-	.
chr13	109951728	109951747	chr13:109951728-109951747	0	AAGCATGTTTGTGCATGTAT	3	2	0	DD1	-	.
chr13	109952742	109952767	chr13:109952742-109952767	0	CAGCAAGCCCATTACTGGACATATAT	1	3	6	ACD2	-	.
chr13	109953494	109953521	chr13:109953494-109953521	0	GAACCTGTTCATCTCACTGGAGATGCTC	1	2	8	AB2	-	.
chr13	109955943	109955973	chr13:109955943-109955973	0	GAGGTAGCTTTTACAACCCAGGAACATCTTT	1	2	11	AA2	2.0	dELS
chr13	109956569	109956596	chr13:109956569-109956596	0	TAGCATGCCCCACCATTTAAACAGCCCC	1	3	8	ABC2	1.0	.
chr13	109960904	109960932	chr13:109960904-109960932	0	CAGCAAGTCCAGAAGCTCCAAGCTGGCTC	1	2	9	BC2	1.0	.
chr13	109961050	109961076	chr13:109961050-109961076	0	GAGCTAATCGGTTTGTAGGACTTGTTA	1	3	7	ACC2	1.0	.
chr13	109962282	109962303	chr13:109962282-109962303	0	AGACAATCACAGAGACAAGTCC	1	2	2	AD1	-	.
chr13	109972736	109972768	chr13:109972736-109972768	0	AACCAAGCTTTATTTTTGAATAAAAGTATGTTT	1	2	13	AD2	-	.
chr13	109975470	109975496	chr13:109975470-109975496	0	GGACATCTCCGGCTCGCAGACAAGGTC	1	2	7	AD2	-	.
chr13	109975880	109975905	chr13:109975880-109975905	0	TAACATTTTATTTGAAAAACAAGTTC	1	3	6	ACC2	-	.
chr13	109977196	109977223	chr13:109977196-109977223	0	GAACAAGTTAAGTGCAGTCAGATAGTCT	1	3	8	ACC2	1.0	.
chr13	109977442	109977474	chr13:109977442-109977474	0	AAACTTACTTCAGCCCTGTAAATGAGCATGTGT	1	2	13	AD2	-	.
chr13	109981713	109981744	chr13:109981713-109981744	0	AAGCTTGTCTTACAGCCTGAGACAGCATGATG	1	3	12	CCD1	1.0	.
chr13	109982056	109982075	chr13:109982056-109982075	0	CAGGATGCTCAGGCATGTTG	4	3	0	ACC1	-	.
chr13	109987981	109988000	chr13:109987981-109988000	0	GGGCAATTCCTGACTTGTCA	2	3	0	ACC2	1.0	.
chr13	109988163	109988187	chr13:109988163-109988187	0	TAGCTTCTCCGCCCATAGCTTGTCT	1	3	5	ACC2	2.0	.
chr13	109993785	109993812	chr13:109993785-109993812	0	AAACAAATTTTAACATGGAAGCAACTTT	1	2	8	AA2	-	.
chr13	109996864	109996891	chr13:109996864-109996891	0	AGACATGCTGGCTAGCCGAAAAATGTCA	1	3	8	ACC2	-	dELS
chr13	109997146	109997172	chr13:109997146-109997172	0	AAACTTGCTTACTTGTGTGACATATTC	1	2	7	AC1	-	.
chr13	109997774	109997798	chr13:109997774-109997798	0	CGTCTAGTTGCAGGAAAACAAGCTC	1	3	5	CCD1	1.0	.
chr13	109998106	109998130	chr13:109998106-109998130	0	TAACATGCTTTTGGTAATCTTGTCT	1	2	5	CD	2.0	.
chr13	109998886	109998905	chr13:109998886-109998905	0	GGAAAAACCCAGGCAAGTTT	1	2	0	AA1	2.0	dELS,CTCF-bound
chr13	109998921	109998951	chr13:109998921-109998951	0	AGAAAAGTCCACTTGGTGCAATAACTAGCCC	1	2	11	AC2	-	dELS,CTCF-bound
chr13	110003078	110003103	chr13:110003078-110003103	0	AGGCATGCTTTTTCTTTAACTATCTG	1	3	6	ACC1	1.0	.
chr13	110004584	110004606	chr13:110004584-110004606	0	GGAGAGGCCCGAGAAGCAAGTCC	1	2	3	AB1	1.0	.
chr13	110006586	110006617	chr13:110006586-110006617	0	GCACAAGCTCACGTCCTGTCCAGAGCATTTCT	1	2	12	AD3	1.0	dELS
chr13	110008526	110008552	chr13:110008526-110008552	0	AAGGTAGCTTTGTCCCTAGGCATTCTT	1	2	7	AA2	-	.
chr13	110010471	110010499	chr13:110010471-110010499	0	GGACAAGCTAATTAGAAGAGAGCTAACTA	1	3	9	ACC1	-	.
chr13	110010513	110010544	chr13:110010513-110010544	0	GGAAAAGTTATCCCGGTATTTCTGGCATGCCC	1	3	12	ACC1	-	.
chr13	110011225	110011250	chr13:110011225-110011250	0	AAGCATGTATTCATCTGGAATTGCTT	1	2	6	AD2	-	.
chr13	110012393	110012413	chr13:110012393-110012413	1	GGGCAGGTCAAGAACAAGTTG	1	3	1	BCC2	1.0	dELS
chr13	110018168	110018193	chr13:110018168-110018193	0	GAGCAAGCCCGGCTGTGAGCATTCAG	1	3	6	ACD2	-	dELS
chr13	110018845	110018866	chr13:110018845-110018866	0	GGGCTTGTCCACAGGCTCACTG	1	3	2	ABC2	1.0	.
chr13	110020863	110020887	chr13:110020863-110020887	0	TGACTACTTCCTGGGGAACATGTCC	1	2	5	AC1	1.0	.
chr13	110022067	110022086	chr13:110022067-110022086	0	GGAAGTGTCTAGGCATGTCT	4	2	0	AB4	-	.
chr13	110023429	110023457	chr13:110023429-110023457	0	GGTTAAGTTCTTCCTTCATAGGCTTGTTG	1	3	9	ACD1	-	.
chr13	110028178	110028202	chr13:110028178-110028202	0	GAGCATGTTTAAAGTAAGCTAGATT	2	1	5	D1	2.0	dELS
chr13	110028988	110029014	chr13:110028988-110029014	0	TGGCATGTCCAGTTGGAACACATGCCA	1	3	7	CCD2	1.0	.
chr13	110030400	110030429	chr13:110030400-110030429	0	AAGCTTCCCCTACCACTTTGGACCAAGTTT	1	2	10	AD2	-	.
chr13	110032354	110032384	chr13:110032354-110032384	0	AAACAAATTATTAAAGAGGTAAAGCTAGTTC	1	2	11	AC1	-	.
chr13	110033850	110033876	chr13:110033850-110033876	0	GTGCTAGCCCAGCCAAAAAACATCTTC	1	2	7	AD3	-	.
chr13	110035694	110035726	chr13:110035694-110035726	0	GAACTTGCTGGTATTCAAGATTAAAAGATGTTA	1	3	13	ACC2	-	.
chr13	110036490	110036519	chr13:110036490-110036519	0	GAACAAGTTTGGGAGAGGACTCACATGCTT	1	2	10	CD	-	.
chr13	110036687	110036714	chr13:110036687-110036714	0	AGGCCTGCCTGCGTGGCAGAGCATGGCT	2	2	8	BD3	2.0	.
chr13	110039799	110039827	chr13:110039799-110039827	0	AAGCTTATCCACCATGATCAAGCAGGCTT	1	2	9	AB2	-	.
chr13	110041303	110041335	chr13:110041303-110041335	0	AAACAAATTTACAAGAAAAAAACAAACAACCCC	1	2	13	AA2	1.0	.
chr13	110042526	110042547	chr13:110042526-110042547	0	ACGCTTGCCTGAAAAAATGTTT	1	2	2	AD2	1.0	dELS
chr13	110045421	110045451	chr13:110045421-110045451	0	GAACCAGCTCACCTTCCGAGAAAGCTGGCTC	1	2	11	BB2	-	.
chr13	110047350	110047371	chr13:110047350-110047371	0	AAGCAATCATGCAAACTAGTTT	1	2	2	AD1	-	.
chr13	110048291	110048323	chr13:110048291-110048323	0	AAACAAATTTACAAGAAAAAATCAAACAACCCC	1	2	13	AA2	1.0	.
chr13	110051162	110051186	chr13:110051162-110051186	0	TGACAAACCTGACAAAAACAAGCTA	1	3	5	ACC2	-	.
chr13	110051893	110051925	chr13:110051893-110051925	0	AAACAAATTTACAAGAAAAAAACAAACTACCCC	1	2	13	AA2	-	.
chr13	110054173	110054204	chr13:110054173-110054204	0	AGGCTTCCCTGTAAGTTTAACTGGAGAAGTCC	1	2	12	AA2	1.0	.
chr13	110055320	110055347	chr13:110055320-110055347	0	GAGCTTGTCTGTGTCAGCATAGATGTTC	2	2	8	AD1	-	pELS
chr13	110056020	110056041	chr13:110056020-110056041	0	AGGCATCCATATAAACAAGTTT	2	2	2	AD1	1.0	.
chr13	110058696	110058717	chr13:110058696-110058717	0	AAACATTTCTGGAAGGATGCTC	1	2	2	AA2	2.0	.
chr13	110059725	110059749	chr13:110059725-110059749	0	AAGCTAGCCAGTCCATGGCATGTCA	1	3	5	CCC	-	.
chr13	110063308	110063328	chr13:110063308-110063328	0	AAACGTGTGCTGAGCTTGCTC	1	2	1	BD1	-	.
chr13	110068324	110068345	chr13:110068324-110068345	0	AAGCTAGCTTCTGAGACAGTCC	1	2	2	AB1	-	.
chr13	110070165	110070194	chr13:110070165-110070194	0	AAACTTCCCTGAGACCCTCCTGGCAAGCTC	1	2	10	AC2	-	dELS,CTCF-bound
chr13	110072351	110072371	chr13:110072351-110072371	0	AAGCTGGTCTCGGGCAGGTTT	1	2	1	BB2	1.0	.
chr13	110072772	110072792	chr13:110072772-110072792	0	AGGCAGGCCTACGGCTTGCTG	1	3	1	BCC2	-	.
chr13	110073506	110073527	chr13:110073506-110073527	0	AAATTAGCTTCTGAGCCTGTTT	1	2	2	AB2	1.0	.
chr13	110073657	110073682	chr13:110073657-110073682	0	GAGCAGGTCCCAAGAGGAGCTTGATC	1	2	6	BD2	-	.
chr13	110075951	110075979	chr13:110075951-110075979	0	GGGGTTGTTTTTTTCTTGTAAATTTGTTT	1	2	9	AA2	1.0	.
chr13	110080124	110080145	chr13:110080124-110080145	0	AAACTTGCCCAGAAACAAACCT	1	1	2	A1	1.0	.
chr13	110089501	110089531	chr13:110089501-110089531	0	GACCAAGTTTTTAAATGACAAAGGCAAACTC	1	2	11	AD3	-	.
chr13	110092188	110092210	chr13:110092188-110092210	0	AGACAAGCCTGGCCAACATGGTG	1	3	3	CCD1	1.0	.
chr13	110096553	110096579	chr13:110096553-110096579	0	GAGCATCTCCTGGTACCAAGCATGGCC	1	2	7	AD2	-	.
chr13	110100291	110100317	chr13:110100291-110100317	0	GGACTTGTCTCCCTGAAGAACCAGCTG	1	2	7	BC1	-	.
chr13	110103131	110103153	chr13:110103131-110103153	0	ATGCTTGCCCATGCGGCTTGTCA	1	3	3	CCD1	-	.
chr13	110104930	110104953	chr13:110104930-110104953	0	CAACTTGCCCGACACAGCCTGCTC	1	3	4	BCC2	-	.
chr13	110105468	110105495	chr13:110105468-110105495	0	ATTCAAGTCCAGGTTCATGGACAAGTCA	1	3	8	CDD2	1.0	.
chr13	110109200	110109232	chr13:110109200-110109232	0	GGACTAGCCCCGGCAGAGAGAAGGGGAAAGCGC	1	2	13	AD1	-	.
chr13	110110062	110110090	chr13:110110062-110110090	0	AGGCCTGTCCTCCACGGAGGGATAAGCCT	1	2	9	AB2	-	dELS,CTCF-bound
chr13	110113311	110113331	chr13:110113311-110113331	1	CAGCATGCTCAAAGCATGTTT	3	1	1	C1	-	.
chr13	110113347	110113372	chr13:110113347-110113372	1	GAGCTAGCCCTGGAAGGGGCAGGCTC	1	1	6	B1	1.0	.
chr13	110113496	110113525	chr13:110113496-110113525	0	AGGCTTGGCCAGAGCTGGAGGATCATGTTT	1	2	10	DD2	2.0	dELS,CTCF-bound
chr13	110115361	110115391	chr13:110115361-110115391	0	GGACTTGCCTAGGCCATAGCTGGACTCCTCT	1	2	11	AB4	-	.
chr13	110118483	110118506	chr13:110118483-110118506	0	TAGCATGCTCACAAGGGCTTACTA	1	3	4	ACC1	-	.
chr13	110120354	110120385	chr13:110120354-110120385	0	GGGCCAGCCCCACCACATTGCGAGGCAAGGTC	1	2	12	BD3	2.0	.
chr13	110121248	110121279	chr13:110121248-110121279	0	AAACAAATTTCATATTTAAGTAAAACAATTCT	1	2	12	AA2	-	.
chr13	110123066	110123085	chr13:110123066-110123085	16	AGACGTGCCTGGGCATGCCC	4	1	0	B1	1.0	.
chr13	110126524	110126546	chr13:110126524-110126546	0	AGCCAAGCCTTTTAGAATTGCCC	1	2	3	AD2	1.0	dELS,CTCF-bound
chr13	110128320	110128345	chr13:110128320-110128345	0	AGGTAAGCTCTGGATTGAACTATTTC	1	2	6	AA2	-	.
chr13	110133919	110133942	chr13:110133919-110133942	0	AGTCATGTTTGGGTTGGCTTGTTG	1	3	4	CCD1	4.0	.
chr13	110135917	110135945	chr13:110135917-110135945	0	GCACATGCCTTTTTAAAATAAACATTTTT	1	2	9	AD3	1.0	.
chr13	110138035	110138058	chr13:110138035-110138058	0	GAACTTGCCCCAAGCAGCAAGTCG	1	2	4	CC	1.0	.
chr13	110138299	110138323	chr13:110138299-110138323	0	GGGCAAGTCTGCGGCGAGCAGGGCC	1	2	5	BD4	2.0	pELS,CTCF-bound
chr13	110138605	110138631	chr13:110138605-110138631	0	AGGCTTGTTCCAGCCTAAAGCAAACTC	1	1	7	A1	-	pELS,CTCF-bound
chr13	110145788	110145809	chr13:110145788-110145809	0	GAACTAGTTTTGGAACTAGACA	1	2	2	CD	-	.
chr13	110154684	110154706	chr13:110154684-110154706	0	AAGCTAGTCATATGGAGAAGCTG	1	3	3	ACC2	-	.
chr13	110154718	110154740	chr13:110154718-110154740	0	AAGCTAGTCATATGGAGAAGCTG	1	3	3	ACC2	-	.
chr13	110154752	110154774	chr13:110154752-110154774	0	AAGCTAGTCATATGGAGAAGCTG	1	3	3	ACC2	-	dELS
chr13	110154820	110154842	chr13:110154820-110154842	0	AAACTGGTCATATGAACAAGCTG	1	3	3	BCC2	-	dELS
chr13	110154854	110154876	chr13:110154854-110154876	0	AAGCTAGTCATATGGAGAAGCTG	1	3	3	ACC2	-	dELS
chr13	110155117	110155138	chr13:110155117-110155138	0	GGCCAGGCTTTGAGGCATGCTT	2	2	2	BD1	1.0	.
chr13	110158079	110158105	chr13:110158079-110158105	0	AGGCATGGTTCTGAGCAAGAAAAGTCT	1	2	7	AD2	1.0	.
chr13	110158404	110158429	chr13:110158404-110158429	0	GGTCTTCCCCCAAACAGGGCATGTTC	2	2	6	AD1	2.0	.
chr13	110158664	110158694	chr13:110158664-110158694	0	GGAATAGCTTCTTAGTCAAATGAATTTGTTC	1	2	11	AA2	-	.
chr13	110161125	110161151	chr13:110161125-110161151	0	ATGCTTGTCCAGACTAGAGACTTTTCC	1	2	7	AD3	1.0	.
chr13	110162459	110162488	chr13:110162459-110162488	0	AAATTAGTTTCCCTAATTACAAACACGCTC	1	2	10	AB3	2.0	.
chr13	110165144	110165168	chr13:110165144-110165168	0	AAACATGTCCAATCTGCACATCTTT	2	2	5	AD1	-	.
chr13	110165302	110165326	chr13:110165302-110165326	0	AAGCTTGTTCTTCCCAAGCAGCCCC	1	2	5	AB4	2.0	.
chr13	110167605	110167626	chr13:110167605-110167626	0	GAGCTTTTCTGAAAACTTTCCC	1	2	2	AA2	2.0	.
chr13	110168638	110168667	chr13:110168638-110168667	0	AAAGTAGTCTGATGACTCTAAGATATGTCT	1	2	10	AA2	-	.
chr13	110168689	110168717	chr13:110168689-110168717	0	AAGCTTTCCCTTTAAGGGAGAACATGTGT	1	2	9	AD2	1.0	.
chr13	110169095	110169120	chr13:110169095-110169120	0	AGATGTGCTCTTCTGAAGGCTTGTCT	1	2	6	AB4	1.0	.
chr13	110169239	110169258	chr13:110169239-110169258	0	AGAGATGGCTGGGCTAGTTT	3	2	0	AD1	-	.
chr13	110170300	110170319	chr13:110170300-110170319	0	GCACGAGTCCAGGCTTGTCC	3	2	0	BD4	1.0	.
chr13	110172100	110172132	chr13:110172100-110172132	0	CAGCCAGCCCAGCCACGGGCCATAAGCATGCCC	1	2	13	BC3	-	.
chr13	110174792	110174815	chr13:110174792-110174815	0	GGGCATGCATCTGTAGGCATGTTA	1	2	4	CD	1.0	.
chr13	110175786	110175811	chr13:110175786-110175811	0	AGGCTTATTCACACATAGGCATGACC	1	2	6	AD2	-	.
chr13	110176013	110176043	chr13:110176013-110176043	0	AGGCTAGTCCGGGATTGGAGCAGAGGAGTCC	1	2	11	AB1	-	.
chr13	110176085	110176107	chr13:110176085-110176107	0	AAGCTACTCAGGCTGACAAGCCT	1	3	3	ACC2	-	.
chr13	110176757	110176778	chr13:110176757-110176778	0	GCATTTGCTTGCAAGCAAGTTG	1	3	2	ACD1	1.0	.
chr13	110176864	110176886	chr13:110176864-110176886	0	TGAGAAGCCTCCTGGACTTGCCT	1	2	3	AC3	1.0	.
chr13	110176949	110176975	chr13:110176949-110176975	0	AGGCTTGCCAGGGAGACCGACATCCCC	1	3	7	ACC1	2.0	.
chr13	110178878	110178905	chr13:110178878-110178905	0	AAGCATGCTTTTGGGAACAGATAATTCT	2	2	8	AA1	1.0	.
chr13	110178908	110178933	chr13:110178908-110178933	0	AAGCATGTCACTCACCTGACAACCCC	1	3	6	ACC1	1.0	.
chr13	110179689	110179716	chr13:110179689-110179716	0	TCTCAAGTCTTCTGACCTGAGCTTGTCC	1	3	8	CDD2	-	dELS
chr13	110180147	110180172	chr13:110180147-110180172	0	GAACAAACTCCATCAAGGGGATGCTT	1	2	6	AA2	1.0	.
chr13	110186231	110186251	chr13:110186231-110186251	0	AGGCTTGCCCAGGTCCTGCCC	1	2	1	BD1	1.0	.
chr13	110188780	110188806	chr13:110188780-110188806	0	AGACTTGCTTTCCTGCCTGAATTGCTT	1	2	7	AC1	-	.
chr13	110196097	110196128	chr13:110196097-110196128	0	TGACTTGGTTTAGAGCTCAGCAGAACAAGTTA	1	3	12	CCD2	-	.
chr13	110200637	110200658	chr13:110200637-110200658	0	GTACATGTTCATTAACATGCTA	2	3	2	CCD1	-	dELS
chr13	110212282	110212307	chr13:110212282-110212307	0	AAGCAAACTTTAAGACAAGCAACTTT	1	2	6	AA2	-	.
chr13	110216222	110216247	chr13:110216222-110216247	0	AAACATTCCCAGACCAGGACTTGTTC	1	1	6	A2	-	dELS,CTCF-bound
chr13	110217998	110218028	chr13:110217998-110218028	0	AAACAAGTTCATGATTCAGGAAAGCAAATAC	1	2	11	AD4	-	dELS
chr13	110220308	110220327	chr13:110220308-110220327	0	AGCCATCCTTAAACATGCTC	3	2	0	AD1	-	.
chr13	110220476	110220503	chr13:110220476-110220503	0	AGAGTTGCCTATCGCACAATGCTAGCCC	1	2	8	AD2	1.0	.
chr13	110220607	110220637	chr13:110220607-110220637	0	GGACTTGTCCTGCCTCTTCTAAAGCACGTGG	1	3	11	BCD2	1.0	dELS,CTCF-bound
chr13	110220636	110220655	chr13:110220636-110220655	0	GGGGTTGTTTGGGCAAGTTC	3	1	0	A1	1.0	dELS,CTCF-bound
chr13	110220849	110220878	chr13:110220849-110220878	0	GAAAATGCCTTCCTCCGTATGGCCAAGCCT	1	2	10	AD2	-	.
chr13	110224695	110224723	chr13:110224695-110224723	0	AGACATGTTCTACATTAACAGAAATGTTG	1	2	9	AC1	2.0	.
chr13	110225396	110225415	chr13:110225396-110225415	0	CAACATGGTGAAACTTGTCT	3	3	0	CCD2	-	.
chr13	110228374	110228397	chr13:110228374-110228397	0	AGGCAAGTTTTTAATGACTACCCA	1	3	4	ACC1	-	dELS,CTCF-bound
chr13	110228765	110228792	chr13:110228765-110228792	0	CAGCTAGTTAAGAAAGTCAGGCAAGATT	1	3	8	CCD1	-	.
chr13	110232422	110232446	chr13:110232422-110232446	0	CAACTTGCTGTCTAGAAACGTGTTT	1	3	5	BCC2	2.0	.
chr13	110238450	110238475	chr13:110238450-110238475	0	AACCTAGTCTATATCTAAGCAAGCCT	1	1	6	D1	-	.
chr13	110242099	110242125	chr13:110242099-110242125	0	CAACTTGCCTTCCAGAGAAACTTATCT	1	2	7	AC2	-	.
chr13	110242320	110242349	chr13:110242320-110242349	0	GAACTAGTTTCTTTTTCCGGAAAAATGTTA	1	2	10	AC1	-	.
chr13	110242818	110242844	chr13:110242818-110242844	0	TGACTTGTTTATGAGCGAAGCCTGCCC	1	2	7	BC2	-	dELS
chr13	110246055	110246083	chr13:110246055-110246083	0	GGGTTAGCTTTTCAGAACAAAAGATGTCT	1	2	9	AA2	-	.
chr13	110247897	110247924	chr13:110247897-110247924	0	GGACATGTCTTCTGATGAAGGCATATTT	2	1	8	A1	1.0	dELS,CTCF-bound
chr13	110249350	110249369	chr13:110249350-110249369	0	GGACGTGCTTAAGCCTGTTC	2	2	0	BB2	-	dELS
chr13	110250736	110250757	chr13:110250736-110250757	0	AGGCATGACCTGGGGCGAGCCT	1	2	2	BD2	-	dELS,CTCF-bound
chr13	110254983	110255011	chr13:110254983-110255011	0	GAGCTTGCTGGTTAAGAGGAGAGAAGCTG	1	3	9	ACC2	1.0	dELS
chr13	110256947	110256968	chr13:110256947-110256968	0	AGACATGTCTTTAAAAAAATCT	2	2	2	AA1	-	.
chr13	110258124	110258144	chr13:110258124-110258144	0	GAACTTGTATTAAGCATGTTA	2	2	1	CD	-	.
chr13	110259860	110259881	chr13:110259860-110259881	0	GGACTAGTCGGCTGACATGCAT	2	3	2	CCD1	1.0	dELS
chr13	110262247	110262267	chr13:110262247-110262267	0	GAGCTTGCCCTGCACCTGCCC	1	2	1	BD1	1.0	.
chr13	110263077	110263096	chr13:110263077-110263096	0	AAACATGCCTGGAAAACTCC	2	2	0	AA1	-	.
chr13	110263989	110264009	chr13:110263989-110264009	0	GAAAAAGTTCAGGACATCCTC	1	2	1	AA2	-	pELS
chr13	110264643	110264662	chr13:110264643-110264662	0	GAAATTGTTTTGACATGCTA	4	3	0	ACC1	-	.
chr13	110264910	110264932	chr13:110264910-110264932	0	GGACATGCTTTTTACACTTTCCC	2	2	3	AD1	-	.
chr13	110265367	110265387	chr13:110265367-110265387	0	AAAGTAGTCAAAAACAAGTCT	1	2	1	AC1	1.0	.
chr13	110267042	110267062	chr13:110267042-110267062	0	GGGCAAATGTGAAGCAAGCCT	1	2	1	AD1	2.0	pELS
chr13	110273096	110273119	chr13:110273096-110273119	0	GATCATGTCTCAGAGAGCAAGTGC	1	2	4	DD3	-	.
chr13	110273489	110273518	chr13:110273489-110273518	0	GAAGAAGTCTTCAGACAGCCGAGCTCGCTC	1	2	10	AB3	1.0	.
chr13	110276215	110276238	chr13:110276215-110276238	0	AAACTTGCTCTAAAAATCAAGTCA	1	2	4	CD	-	.
chr13	110277309	110277329	chr13:110277309-110277329	0	AAACTGGCTGCTGACATGTTC	1	3	1	BCC2	-	.
chr13	110281047	110281074	chr13:110281047-110281074	0	AAACAATTCTGCAGCTCTAAACTTTTTC	1	2	8	AA2	-	dELS
chr13	110286941	110286963	chr13:110286941-110286963	0	AAGCTCTTCTTCGAAACAAGTTT	1	2	3	AB1	-	.
chr13	110289860	110289889	chr13:110289860-110289889	0	AAACATGTTCTGCCCCCAGTGGACAGATCC	1	2	10	AB4	-	dELS,CTCF-bound
chr13	110291536	110291568	chr13:110291536-110291568	0	AGGCTGGCCACGTGGCAGGGACTAGACTTGTCA	1	3	13	BCC2	1.0	.
chr13	110293608	110293630	chr13:110293608-110293630	0	GAACATGCTGTTTGAACATACTG	1	3	3	ACC1	2.0	.
chr13	110295187	110295213	chr13:110295187-110295213	0	AAACATCCTCAATCTGCCAGCATGTTC	1	2	7	AC2	-	.
chr13	110297473	110297501	chr13:110297473-110297501	0	AAGGTTGCCCAAAGTCAAACAGCTAGTTG	1	3	9	ACC1	-	.
chr13	110298317	110298341	chr13:110298317-110298341	0	AAACATGTTTGTTAAAGATAAGCTA	1	2	5	AC1	-	dELS
chr13	110299486	110299508	chr13:110299486-110299508	0	AAGCAAGCTCGGTATAAATGCTT	2	2	3	AD1	1.0	dELS
chr13	110300373	110300395	chr13:110300373-110300395	0	GGAAAAGTTTGTGGAAATAGCTT	1	2	3	AA2	3.0	dELS
chr13	110302693	110302719	chr13:110302693-110302719	0	GAAGAAATTCACCATTAAAACATGCTC	2	2	7	AA1	1.0	dELS
chr13	110304381	110304412	chr13:110304381-110304412	0	GGACAAGCATCACCACACTGAGGGGAAAGTTC	1	2	12	AD2	1.0	dELS,CTCF-bound
chr13	110306097	110306116	chr13:110306097-110306116	0	CAGTCAGTCCAGGCTTGTCC	1	3	0	ABC1	-	pELS,CTCF-bound
chr13	110308270	110308295	chr13:110308270-110308295	0	AAGCTTGCTCTTCCCTCATCATGCTT	1	2	6	CD	1.0	pELS
chr13	110311633	110311655	chr13:110311633-110311655	0	GGGCCTGTTTAAGGGACTTCCCC	1	2	3	AB3	1.0	.
chr13	110312644	110312665	chr13:110312644-110312665	0	GAGAAAGCTCTGAAACTGGCCT	1	2	2	AB3	-	dELS,CTCF-bound
chr13	110313019	110313042	chr13:110313019-110313042	0	GAGAAAGCCCTTCCAGATAAGCTC	1	2	4	AA2	1.0	dELS
chr13	110318195	110318224	chr13:110318195-110318224	0	GAACATGTCTGATGCTGCTAGGAATAATTC	2	2	10	AA1	-	.
chr13	110319557	110319579	chr13:110319557-110319579	0	GGAAAGGCCTCCCAGACTAGCCC	1	2	3	AB1	-	dELS
chr13	110320934	110320956	chr13:110320934-110320956	0	AGGCCTGTTTCATGGGCTTTTCT	1	2	3	AB3	-	dELS
chr13	110322201	110322221	chr13:110322201-110322221	0	AAGGAAGCCTGGGGCTGGCCT	1	2	1	AB3	1.0	dELS
chr13	110324417	110324440	chr13:110324417-110324440	0	GAGCTTGCCTGAGAAGGCACTTCC	1	2	4	AB4	1.0	dELS,CTCF-bound
chr13	110326938	110326964	chr13:110326938-110326964	0	AAGCTTGGCTTCGTGATAAGCCTGTTT	1	2	7	BD2	-	dELS
chr13	110327263	110327292	chr13:110327263-110327292	0	TGGGTTGTTTACCCCTCCACTGGCTTGCTT	1	3	10	ACC1	-	dELS
chr13	110328404	110328427	chr13:110328404-110328427	0	AGACAACCCCTGGCAGGCAAGTTC	1	1	4	A2	1.0	.
chr13	110328655	110328675	chr13:110328655-110328675	0	GGGCTCGTTCTAGACCAGCTT	1	2	1	BB2	3.0	dELS
chr13	110329140	110329167	chr13:110329140-110329167	0	GGAGAAGTTTAGACCTTTAAGCAAGTTG	1	2	8	AC2	-	.
chr13	110329614	110329644	chr13:110329614-110329644	0	AAAAATGCCAGTGGAAGTCAATAACATGCCT	1	3	11	ACC1	-	dELS
chr13	110332321	110332343	chr13:110332321-110332343	0	AAAATAGCTTTCTGGACTACCTT	1	2	3	AA2	-	.
chr13	110336715	110336737	chr13:110336715-110336737	0	GAGCTTCCTTCCCGAGGATGTTT	1	2	3	AA2	1.0	dELS
chr13	110337556	110337586	chr13:110337556-110337586	0	AGGGTTGCCTTGGGATTCACAAAGCATGGCC	1	2	11	AD3	1.0	.
chr13	110339077	110339102	chr13:110339077-110339102	0	GGGCCAGCTCTTTAAGAAACTATTTT	1	2	6	AB3	-	.
chr13	110340126	110340158	chr13:110340126-110340158	0	GGACAATTTTTTTTTTCAGATGTAGTCTTGTTC	1	2	13	AD2	-	.
chr13	110343074	110343094	chr13:110343074-110343094	0	AAACTTGGTCTAACCTAGTCC	1	2	1	DD2	-	.
chr13	110348196	110348218	chr13:110348196-110348218	1	AGAAAAGCCCATGGGGCTTATTC	1	2	3	AA2	-	.
chr13	110353575	110353607	chr13:110353575-110353607	0	GGAGATGCCAAGGCTCAGGTCAGAGACTTGTTG	1	3	13	ACC1	-	.
chr13	110353808	110353831	chr13:110353808-110353831	0	TGGCATGTCCATGGAAACTGCCTT	1	3	4	ABC2	1.0	.
chr13	110357320	110357347	chr13:110357320-110357347	0	AAATTAGTCTATTTTTTTAAAAAAGCCT	1	2	8	AA2	-	.
chr13	110358873	110358901	chr13:110358873-110358901	0	GAGCAATTTTAATTTTCATAAGCATCTTT	1	2	9	AA2	1.0	.
chr13	110361484	110361513	chr13:110361484-110361513	0	TGGCTAGCTCAGCCTTTTATGGGCATGGTA	1	3	10	CCD1	1.0	dELS,CTCF-bound
chr13	110365109	110365139	chr13:110365109-110365139	0	GGCCAAGTTTCCTGTTTTTCAAGGCATTTTC	1	2	11	AD3	-	.
chr13	110366254	110366277	chr13:110366254-110366277	0	AAGCTACTTTGAATAGAAATGTTT	1	2	4	AA2	-	.
chr13	110368469	110368489	chr13:110368469-110368489	0	AGACATGCCTTTGACTAGACA	2	3	1	CCD1	-	.
chr13	110372265	110372297	chr13:110372265-110372297	0	AAACTTTCCCAAAACCCTTCAACAGACTTTTTT	1	2	13	AA2	1.0	.
chr13	110372582	110372614	chr13:110372582-110372614	0	AGGCAAGCTTTTTTCTTGTTTGTAAAGATCTCT	2	2	13	AA1	-	.
chr13	110377149	110377172	chr13:110377149-110377172	0	AGACTTGCTTATACCACCATGCCA	1	3	4	CCD2	-	.
chr13	110377867	110377893	chr13:110377867-110377893	0	GAACTTTCTTCTTCACAGAACTTTTCT	1	2	7	AA2	-	dELS
chr13	110380232	110380257	chr13:110380232-110380257	0	AAGGAAGTCTTCTGAGAGGCTTTTCT	1	2	6	AA2	-	dELS,CTCF-bound
chr13	110383062	110383085	chr13:110383062-110383085	0	CAACTAGCTCTTTTAAGCATCACT	1	3	4	ACD2	1.0	.
chr13	110384840	110384860	chr13:110384840-110384860	0	GAGGAAGGCTGAGGCAAGCTC	1	2	1	AD1	-	.
chr13	110389873	110389903	chr13:110389873-110389903	0	AAAAAAGTTTAAAAATTTTTAAAACTACCCT	1	2	11	AA2	1.0	.
chr13	110390092	110390112	chr13:110390092-110390112	0	AAGCATGTATTGAGCCTGCTC	1	2	1	BD2	2.0	.
chr13	110390558	110390579	chr13:110390558-110390579	0	AACCATGTTTTAAAACTTGTGT	2	2	2	DD3	1.0	.
chr13	110392202	110392230	chr13:110392202-110392230	0	AAACAAGTCAGTCAGTCAACAACTTGACT	1	3	9	CCD1	-	dELS
chr13	110393227	110393253	chr13:110393227-110393253	0	TAACAAGCTCATTTTAAAGGCTATTTA	1	3	7	ACC1	-	.
chr13	110395247	110395278	chr13:110395247-110395278	0	AAGCCAGTTCCCTTCAACATTAGAACAAGTCA	1	2	12	BC2	1.0	.
chr13	110396492	110396518	chr13:110396492-110396518	0	GGGATTGTTTTATGCTCAAGAAAGCTC	1	2	7	AA2	-	.
chr13	110396563	110396590	chr13:110396563-110396590	0	GCTCTTGTCTTTTCTGGAGAACATGCCT	1	2	8	DD4	3.0	dELS
chr13	110401198	110401221	chr13:110401198-110401221	0	GAACAAGCTCATAGGTACAAACCT	1	2	4	AD1	1.0	.
chr13	110401493	110401517	chr13:110401493-110401517	0	AAACTTACTTTTAAAAAGCTTCTTC	1	2	5	AA2	-	.
chr13	110406419	110406447	chr13:110406419-110406447	0	GAGCATGTCAGTAAATTCACAGCAAGACC	1	3	9	CCD1	-	.
chr13	110411765	110411792	chr13:110411765-110411792	0	GGTCATGTCTGTTCCTCAAGGGAAGTCT	1	2	8	AD2	-	dELS,CTCF-bound
chr13	110412138	110412165	chr13:110412138-110412165	0	AAGCAAGTCAAAGGGAAGGGAATTGTCC	1	2	8	AC2	-	.
chr13	110414254	110414279	chr13:110414254-110414279	0	AGACATGCCTCTCTCAAACCTTGTTA	1	2	6	CD	-	dELS,CTCF-bound
chr13	110415426	110415452	chr13:110415426-110415452	0	AAGCATGTCCTATTCAGGAACATTTCA	1	2	7	AC3	1.0	.
chr13	110417406	110417434	chr13:110417406-110417434	0	CAACATGCCTGTGATGTCACAGCTTGTCT	1	2	9	CC	-	dELS
chr13	110418873	110418893	chr13:110418873-110418893	0	AGGGTAGTCTAAAAATTGCTC	1	2	1	AA2	-	.
chr13	110421597	110421626	chr13:110421597-110421626	0	GGGCTTCCTTTTGGGGTGAGGAAAATGTTT	1	2	10	AA2	1.0	dELS
chr13	110423158	110423189	chr13:110423158-110423189	0	GGACATACGTTTTTTTAAGTTTGGGCTAGCCT	2	2	12	AD1	-	dELS
chr13	110427697	110427724	chr13:110427697-110427724	0	GAACCAGCTTAATGCAGTGAAGATGCCC	1	2	8	AB2	1.0	.
chr13	110427790	110427816	chr13:110427790-110427816	0	AGACATTTCAGAAAACCTGACTTGCTT	1	3	7	ACC2	-	.
chr13	110435838	110435864	chr13:110435838-110435864	0	AAACATCTTTAGCTGGGGAAGTAGTCT	1	2	7	AA2	-	.
chr13	110437661	110437682	chr13:110437661-110437682	0	AGGCTTTTCCTTGGGCACGTTC	1	2	2	AB2	1.0	.
chr13	110438036	110438061	chr13:110438036-110438061	0	GAGTAAGTCGAGTAATGAGCATGCCC	1	2	6	AC1	1.0	.
chr13	110439667	110439697	chr13:110439667-110439697	0	AGACTTGTTCAATCTGTCCATCGGCATTTTG	1	3	11	ACC1	1.0	.
chr13	110439721	110439743	chr13:110439721-110439743	0	AGTCAAGCCCTCTGGAAATGTCT	1	2	3	AD2	-	.
chr13	110441076	110441105	chr13:110441076-110441105	0	GGGCTTGGCTGCCTGCCCATGGGCTAGTAT	1	2	10	DD2	1.0	.
chr13	110441308	110441330	chr13:110441308-110441330	0	GGACCTGCCTCCCAGACTCGCTT	1	2	3	BB2	1.0	.
chr13	110442570	110442596	chr13:110442570-110442596	0	AAAGATATCCTGGGTAGGAACTTGCCC	2	2	7	AA1	-	dELS
chr13	110443364	110443389	chr13:110443364-110443389	0	AAACATGCATCTCCCTAAAAAAGCCT	1	2	6	AD2	1.0	dELS
chr13	110443419	110443442	chr13:110443419-110443442	0	CAGCTAGTCCCTGAGGACTTCTGC	1	3	4	ACD2	1.0	dELS
chr13	110443709	110443739	chr13:110443709-110443739	0	GAGCTTGCTAGCAGGAGTACAGACCTTGCCT	1	2	11	CD	1.0	dELS
chr13	110444796	110444820	chr13:110444796-110444820	0	AAACTTTTTCTTTCAAAAAATGTTC	1	2	5	AA2	-	.
chr13	110445651	110445674	chr13:110445651-110445674	0	AAGCAACCTTAAAAAGACATTTTT	1	2	4	AA2	3.0	.
chr13	110449642	110449669	chr13:110449642-110449669	0	GGTCTTGTTCTTACTGTGGGACTTGTTT	1	1	8	D1	1.0	.
chr13	110451184	110451212	chr13:110451184-110451212	0	AAACATGCAGTCCCGCCTGGAGCTTGCTG	1	3	9	CCD2	-	.
chr13	110451250	110451277	chr13:110451250-110451277	0	AGTTATGCTTTAAAGACCAAGCTTGTCC	1	2	8	AD4	2.0	.
chr13	110453824	110453844	chr13:110453824-110453844	0	CAACATTTTTAAAGCAAGTTC	1	2	1	AC1	-	.
chr13	110454157	110454185	chr13:110454157-110454185	0	GAAAAAGTCAAAATAGGCCTGGCTTGTTT	1	3	9	ACC1	-	.
chr13	110459839	110459869	chr13:110459839-110459869	0	AGGCTTCCTTCACCTGATAAAAAGCAAGACC	1	2	11	AD2	1.0	.
chr13	110465157	110465176	chr13:110465157-110465176	0	AGAAATGCTCAAGCATGTAC	3	2	0	AD3	2.0	.
chr13	110467840	110467869	chr13:110467840-110467869	0	AAGCAAGTTCTCTGAGCAGTAGGAATTCCC	2	2	10	AA1	-	.
chr13	110470265	110470296	chr13:110470265-110470296	0	GGACAACTTTCCACCCGAGATGAAACATCCTT	1	2	12	AA2	1.0	.
chr13	110472597	110472619	chr13:110472597-110472619	0	AAGCTATTCTTTGGGGCTTATTT	1	2	3	AA2	1.0	.
chr13	110474839	110474858	chr13:110474839-110474858	2	GTGCATGCTCAAACATGATC	3	2	0	DD3	-	.
chr13	110476577	110476609	chr13:110476577-110476609	0	TGGCTTGTCTGCCTCCCTGTCCTGGACCAGCCC	1	2	13	BC2	1.0	.
chr13	110479292	110479317	chr13:110479292-110479317	0	GGGCAAGCCAGCAGAGTGACAAGGCC	1	3	6	CCD1	-	.
chr13	110479352	110479371	chr13:110479352-110479371	0	AGGCAGGTCAGAGCAAGCCC	2	2	0	BC1	-	.
chr13	110483642	110483666	chr13:110483642-110483666	0	TGAGATGTCCCCAGTAAGCAAGTTT	1	2	5	AC3	-	.
chr13	110484360	110484384	chr13:110484360-110484384	0	GGGCATCCCCAGCCTGAACTAGCAC	1	2	5	AD2	-	.
chr13	110485897	110485923	chr13:110485897-110485923	1	GGACATGCTTTGGTCTGGAATTTGCTA	1	2	7	AC1	2.0	.
chr13	110486057	110486082	chr13:110486057-110486082	0	GGGCTTGTGCTGGGTGAAGCATGTTG	1	2	6	CD	1.0	.
chr13	110490475	110490502	chr13:110490475-110490502	0	GGGCCAGTTCTTTATCTAGAAATTGCTC	1	2	8	AB2	1.0	.
chr13	110495622	110495650	chr13:110495622-110495650	0	CAGCTAGTCTTAGTTTGTTAGGCAATTTA	1	3	9	ACC1	-	.
chr13	110495854	110495875	chr13:110495854-110495875	0	GGAAATGCCCAGAAACTTGTCT	2	1	2	A1	1.0	.
chr13	110498899	110498927	chr13:110498899-110498927	0	CGGCATGCTGACTTTTGCAAGCCATGCCC	1	3	9	CCD2	1.0	dELS
chr13	110500013	110500042	chr13:110500013-110500042	0	CATGTTGTCTGTGATTTGTGAGACAAGCCT	1	3	10	ACD1	-	dELS
chr13	110507036	110507061	chr13:110507036-110507061	0	GTGCATGCTCTTATTTAAGGAAGCCT	1	2	6	AD2	-	.
chr13	110507370	110507390	chr13:110507370-110507390	0	AGCCTAGCACCGGGCATGTTT	1	2	1	DD1	-	pELS,CTCF-bound
chr13	110509774	110509794	chr13:110509774-110509794	0	CAGCAAGCCTGGAACTTGACA	1	3	1	CCD1	1.0	pELS
chr13	110512382	110512407	chr13:110512382-110512407	0	GGGCAAGCCCTGCCCACAGAAAGCCA	1	3	6	ACC2	-	.
chr13	110514841	110514861	chr13:110514841-110514861	0	AGATTTTTTCCAGGCTAGTTT	1	2	1	AA1	-	.
chr13	110522445	110522471	chr13:110522445-110522471	0	GCACATGCCTGTAATCCCAGCATGTTG	1	3	7	CCD1	1.0	.
chr13	110524391	110524420	chr13:110524391-110524420	0	AAACAAGCTGTTGGGTGCCCAGACTAGATG	1	3	10	CCD1	2.0	dELS
chr13	110524961	110524983	chr13:110524961-110524983	0	GAACCTGCTCCCAAAACATTTCC	2	2	3	AB3	-	dELS,CTCF-bound
chr13	110526132	110526160	chr13:110526132-110526160	0	GGGCATGTGTGGCCTCCCGGGCCATGCCC	1	2	9	DD2	-	dELS,CTCF-bound
chr13	110528705	110528736	chr13:110528705-110528736	0	AAAATAGTTTTCCATTCCAGATAAAAATGCCT	1	2	12	AA2	-	.
chr13	110530826	110530849	chr13:110530826-110530849	0	AGGCAGGTCCCACCAGGTTTGTTT	1	2	4	AB2	-	.
chr13	110531495	110531517	chr13:110531495-110531517	0	GGGCAAGTCACTTAGACATGCGG	1	3	3	CCD1	-	.
chr13	110533183	110533212	chr13:110533183-110533212	0	GAGATTGTTCAAAAACACCACGACATGCTT	1	2	10	AC2	1.0	.
chr13	110533326	110533357	chr13:110533326-110533357	0	AGGCATGATCTACATTCCCTCTAGGTTTGTTT	1	2	12	AD2	4.0	.
chr13	110534064	110534083	chr13:110534064-110534083	0	GCACTAGCCTGGACATGGCT	3	2	0	DD3	-	dELS
chr13	110536645	110536672	chr13:110536645-110536672	0	AGAACTGCTCGCTTCCTGAAACAAGTCA	1	3	8	ABC1	1.0	dELS,CTCF-bound
chr13	110540910	110540940	chr13:110540910-110540940	0	CGGCTGGTCTCTGCTGGGCTGCAGCAAGCCC	1	3	11	BCC2	-	dELS
chr13	110541756	110541777	chr13:110541756-110541777	0	GGACTTCCCTAAGGGCTAGCTG	1	2	2	AC2	1.0	dELS,CTCF-bound
chr13	110545680	110545699	chr13:110545680-110545699	0	GGGCAAGTCTAGAGAAGTGC	2	2	0	AD1	1.0	.
chr13	110556389	110556411	chr13:110556389-110556411	0	AGGAAAGTCTAAGAAACAGGTTC	1	2	3	AB3	-	dELS,CTCF-bound
chr13	110563365	110563389	chr13:110563365-110563389	0	GGCCATGTCCTTGCAGGACTAGTTT	2	1	5	D1	1.0	pELS
chr13	110564021	110564052	chr13:110564021-110564052	0	CAGGAAGTTTAATCACTTCCTGGAGCATGCTT	1	2	12	AC3	1.0	.
chr13	110565369	110565391	chr13:110565369-110565391	0	GAGCAAGTTGGTTGAAAAAGTTA	1	3	3	ACC2	1.0	dELS,CTCF-bound
chr13	110565810	110565834	chr13:110565810-110565834	0	GAACAACTCTCTTTTAAGCTACTTT	1	2	5	AA2	-	.
chr13	110569713	110569734	chr13:110569713-110569734	0	GGACAAGCCTCGAGACATAATA	1	3	2	ACD2	-	.
chr13	110572272	110572299	chr13:110572272-110572299	0	GACCCTGCCTCTGACGAGGAGCATGCCC	2	2	8	BD4	1.0	.
chr13	110576384	110576403	chr13:110576384-110576403	0	AAACTAGCCTGGGCAACATA	2	3	0	ACD2	-	.
chr13	110578780	110578805	chr13:110578780-110578805	0	AGAGTTGTTGCAGACATAACTAGTTT	1	3	6	ACC1	-	.
chr13	110580841	110580872	chr13:110580841-110580872	0	GAACTTCCTTTAGCAATTACTTAAGGTAGCTT	1	2	12	AA2	-	dELS
chr13	110584023	110584053	chr13:110584023-110584053	0	GAAAATGTCTGAGAAGCCCCTAGACGTGTTT	1	2	11	AB2	1.0	.
chr13	110584614	110584642	chr13:110584614-110584642	0	AGGCATGCGCTACCATGCTCAGCTAGTTT	1	2	9	CD	1.0	.
chr13	110585624	110585652	chr13:110585624-110585652	0	AGACATGTCCATGGTTTCCAGTTTAGTTC	2	2	9	AD1	1.0	.
chr13	110588273	110588302	chr13:110588273-110588302	0	AAACAATCCCAAGGGATATAAAACTATCTT	1	2	10	AA2	3.0	.
chr13	110589973	110590004	chr13:110589973-110590004	0	GGGCGTGATCCTAGAGAACTGAAGACATGTTC	2	2	12	BD1	-	.
chr13	110590658	110590678	chr13:110590658-110590678	0	TGAAAAGTCCTGGGCAAGCCA	1	3	1	ACC1	-	dELS,CTCF-bound
chr13	110593271	110593297	chr13:110593271-110593297	0	AAACTAGCTGGGTGTGGTGGCATGTGC	1	3	7	CCD1	-	.
chr13	110594294	110594317	chr13:110594294-110594317	0	AAACTAGCTTTACTAAATAACCCT	1	2	4	AA1	-	.
chr13	110597176	110597200	chr13:110597176-110597200	0	TGAGATGCTGATAACGAGCTTGCTC	1	3	5	ACC1	1.0	dELS,CTCF-bound
chr13	110598436	110598468	chr13:110598436-110598468	0	GCGCATGCTCCACGGTTCTGCTGAATCAAGCTT	1	2	13	DD2	-	.
chr13	110598474	110598495	chr13:110598474-110598495	0	AAGCATTTCTCCGGGTTTGTCC	1	2	2	AA2	-	.
chr13	110598904	110598924	chr13:110598904-110598924	0	GAGCAGGCTCCTGGCATGCCA	1	3	1	BCC2	1.0	.
chr13	110600107	110600129	chr13:110600107-110600129	0	AAGCATGTTGGCCAGGCTGGTTT	1	2	3	BC2	-	.
chr13	110600888	110600919	chr13:110600888-110600919	0	TGACTTGTTGCTTTGTTGCTTTGGGTTTGTTT	1	3	12	ACC2	-	dELS,CTCF-bound
chr13	110601027	110601054	chr13:110601027-110601054	0	AGACCAGCCTGGGCAACATAGCAAGCCC	1	2	8	BC2	-	dELS,CTCF-bound
chr13	110601296	110601321	chr13:110601296-110601321	0	TAAATAGCTGCTGTAAAAACTAGCCT	1	3	6	ACC1	-	dELS
chr13	110603133	110603163	chr13:110603133-110603163	0	AGGAAAGTTTAGGATACCGGAAAACATATCT	1	2	11	AA2	-	.
chr13	110604288	110604310	chr13:110604288-110604310	0	GGACCTGTTTTTCGTGCAAGTTT	1	2	3	BD2	-	.
chr13	110605347	110605367	chr13:110605347-110605367	0	AGGGAAGTTTAGGACAAGTCA	1	2	1	AC2	-	.
chr13	110610178	110610200	chr13:110610178-110610200	0	AAAAAAACCTGAAAAACTAGTTC	1	2	3	AA1	2.0	dELS
chr13	110613417	110613445	chr13:110613417-110613445	0	GGGCGAGTCCATAAATTGAAAGCAAACTT	1	2	9	AB3	2.0	.
chr13	110616135	110616163	chr13:110616135-110616163	0	AAAGATGCTCGCCAACTGCGGGCTTGCTG	1	2	9	AC2	1.0	PLS,CTCF-bound
chr13	110617495	110617514	chr13:110617495-110617514	0	AAGCCAGCTGGAACTTGCTT	2	2	0	BC1	1.0	pELS
chr13	110622754	110622774	chr13:110622754-110622774	0	TGACAAATCCCTAGCTTGCTT	1	3	1	ACC2	2.0	.
chr13	110623089	110623120	chr13:110623089-110623120	0	GGACAACCTTTGCTAGTGAAGTCGACAAGCTT	1	2	12	AC2	1.0	.
chr13	110623134	110623163	chr13:110623134-110623163	0	ATGCATTTCTCTTATTAGTGAGGCTTGTTT	2	2	10	AD1	-	.
chr13	110637597	110637618	chr13:110637597-110637618	0	AGGCTTACTTAGACACTTGTTC	1	2	2	AD2	-	.
chr13	110640353	110640376	chr13:110640353-110640376	0	GGACACGCTCCCAGGAGCTTCCCT	1	2	4	AB2	-	.
chr13	110641708	110641731	chr13:110641708-110641731	0	CGGCCTGTCCTAAAAAGCTTGCCA	1	3	4	BCC1	3.0	.
chr13	110642215	110642237	chr13:110642215-110642237	0	AAGCATGGTCACGGGGGATGTCT	1	2	3	AD2	-	.
chr13	110643482	110643507	chr13:110643482-110643507	0	AGACATGTTTGGCCCAGAGCCAGGCC	2	2	6	BD1	2.0	dELS
chr13	110647454	110647480	chr13:110647454-110647480	0	GAACAAGGTGGCGGTGGAGACATGCTC	1	2	7	CD	-	.
chr13	110649346	110649366	chr13:110649346-110649366	0	AGACATGGCCCAAGGTAGCCT	1	2	1	AD2	-	.
chr13	110650536	110650563	chr13:110650536-110650563	0	AGACAACTCCTGGCCAAGAGCCTAGCCC	1	2	8	AD2	-	DNase-H3K4me3
chr13	110655224	110655246	chr13:110655224-110655246	0	GTACAGGTCTCACAAACAAGCCC	1	2	3	BD1	-	.
chr13	110659285	110659314	chr13:110659285-110659314	0	GGAAATGCTCTAAAAACAGGGTGCAAGTTT	1	2	10	AD2	-	.
chr13	110661486	110661518	chr13:110661486-110661518	0	AAACTTTCTCCATTATCAGCAATAAGGTTGTTT	1	2	13	AA2	2.0	.
chr13	110665664	110665690	chr13:110665664-110665690	0	AAACGTGCCTGCGGAGGGAGCAACTCC	1	2	7	AB3	1.0	.
chr13	110666498	110666525	chr13:110666498-110666525	0	GGGTAAGCCCGGGGTGAAGGACATGCTG	1	2	8	AC2	-	dELS,CTCF-bound
chr13	110670756	110670784	chr13:110670756-110670784	0	AAACTTCTCCGAGCTAAAGGAGGATGTTT	1	2	9	AA2	-	.
chr13	110674848	110674880	chr13:110674848-110674880	0	AAACAAATTTACAAGAAAAAATCAAACAACCCC	1	2	13	AA2	-	.
chr13	110678952	110678977	chr13:110678952-110678977	0	GGTCAAGCCTCGGGCAGGGCTGGTCC	1	2	6	BD3	-	dELS
chr13	110680240	110680266	chr13:110680240-110680266	0	AAATTAGCTGGGTGTGGTGGCATGCCC	1	3	7	ACC1	-	.
chr13	110686754	110686776	chr13:110686754-110686776	0	TAACATGTTACCCAGGCTGGTCT	1	3	3	BCC1	-	.
chr13	110692490	110692521	chr13:110692490-110692521	0	ATAAAAGTTTTCATATTTGATAGGGCTAGTCC	1	2	12	AD4	-	.
chr13	110694802	110694823	chr13:110694802-110694823	0	AAAATATTTTAAAAACAAGTCT	1	2	2	AA1	-	.
chr13	110702807	110702837	chr13:110702807-110702837	0	GAACATGGCATCAGGAGACCTCAGCTTGCTT	1	3	11	CCD2	1.0	dELS,CTCF-bound
chr13	110707252	110707284	chr13:110707252-110707284	0	CACCATGTCTGCACTCCAATACACAGCATGCCT	1	3	13	CCD1	-	pELS
chr13	110707818	110707843	chr13:110707818-110707843	0	AAACAAGTGTGTACCTAGAGTAGTTT	1	2	6	AD2	1.0	.
chr13	110717010	110717036	chr13:110717010-110717036	0	AGGCTTCACCTGGATGGAAGCTTGCTT	1	2	7	AD1	-	.
chr13	110718405	110718433	chr13:110718405-110718433	0	GACCTTGTCTCCAAAATAATAACAAGTCG	1	3	9	CCD1	-	.
chr13	110719099	110719119	chr13:110719099-110719119	0	GGCTTTGTTCTGGGCAAGCCG	1	3	1	ACD1	1.0	DNase-H3K4me3,CTCF-bound
chr13	110719518	110719539	chr13:110719518-110719539	0	TGACAAGCCCAACAGCAAGCGC	1	3	2	CCD1	1.0	.
chr13	110721157	110721176	chr13:110721157-110721176	0	TGACAAGCCAAAACTATTTT	3	3	0	ACC1	-	.
chr13	110725384	110725407	chr13:110725384-110725407	0	ATGCTTGTTTCAGCAGGCAACTTT	1	2	4	AD3	-	.
chr13	110725802	110725829	chr13:110725802-110725829	0	GAAAAAGTCTTAATTGCTGGGCTTCTTT	1	2	8	AA2	-	.
chr13	110726365	110726389	chr13:110726365-110726389	0	GGACTAGTTTATCACAGGTTAACCT	1	2	5	AA1	-	dELS
chr13	110726614	110726638	chr13:110726614-110726638	0	AATCAAGTCCACCCTTAGCATGTTA	1	3	5	CCD1	-	.
chr13	110727113	110727145	chr13:110727113-110727145	0	AAACATTTTCTTTTCTAACTTGGAAACCAGTTC	1	2	13	AB2	-	.
chr13	110729921	110729944	chr13:110729921-110729944	0	CAACATGGTGGACTAGGCTAGTCC	1	3	4	CCD2	-	.
chr13	110730421	110730440	chr13:110730421-110730440	0	AAGCTAGTTCAAGCTGGGTT	3	2	0	BD4	1.0	.
chr13	110734456	110734485	chr13:110734456-110734485	0	AGTCTTGTTCTGATTCAAATGGAAATGCTT	1	2	10	AD2	1.0	.
chr13	110734529	110734558	chr13:110734529-110734558	0	AATATTGTTTTGTCAGGTACAGGCAAGTTT	1	2	10	AD4	1.0	.
chr13	110736118	110736138	chr13:110736118-110736138	0	TGGCTTGTCACATACTAGTCC	1	3	1	CCD2	-	.
chr13	110741007	110741030	chr13:110741007-110741030	0	AGGCATATCTGGTGAGACTTGCTG	1	2	4	AC2	-	.
chr13	110741741	110741769	chr13:110741741-110741769	0	AGACTTGTTCCTTAAAATTCATCTTGTTT	1	2	9	CD	-	.
chr13	110743123	110743153	chr13:110743123-110743153	0	AGGCATGTCCCTTCTACCTATGAGCTTGTAA	1	2	11	CD	1.0	.
chr13	110743966	110743988	chr13:110743966-110743988	0	TGACATGCCATGGAAGCATTTTC	1	3	3	ACC1	2.0	.
chr13	110748319	110748351	chr13:110748319-110748351	0	GCACTTGTTAAGTTTTGGGGAGCTGGCAAGTTC	1	3	13	CCD1	-	.
chr13	110748377	110748404	chr13:110748377-110748404	0	AAACTAGTCTTAGAGGTGCAGCACGTTG	1	3	8	BCC1	-	.
chr13	110751305	110751330	chr13:110751305-110751330	0	AGACTTTTCTTGTTTTAGGTATGTCT	1	2	6	AA2	-	.
chr13	110753049	110753078	chr13:110753049-110753078	0	AATTATGTTTTTTATTTCTAAAGCATGCTT	1	2	10	AD4	1.0	.
chr13	110755215	110755245	chr13:110755215-110755245	0	GGACAAGGCTGCTCAATGCTCATGCATGCCC	1	2	11	DD2	2.0	.
chr13	110755949	110755980	chr13:110755949-110755980	0	AAACATGTTTCTAGTCCCTCAAGAGCATGCTT	2	0	12	0	1.0	.
chr13	110756798	110756819	chr13:110756798-110756819	0	GAACAATTTTAAAGCCTAGTTT	1	2	2	AD2	-	.
chr13	110760950	110760973	chr13:110760950-110760973	0	TGGCTTGTTTGCAGGGAAAAGCTC	1	2	4	AC2	2.0	.
chr13	110761120	110761149	chr13:110761120-110761149	0	AGGACTGTTTCTGGCAGTCAGGGCAAGTTG	1	3	10	ABC1	-	.
chr13	110762901	110762921	chr13:110762901-110762921	0	AATCTTGCCCTTAACTTGTTG	1	3	1	CCD1	-	.
chr13	110766779	110766798	chr13:110766779-110766798	0	CAGATTGCCTTGGCTTGTTT	3	3	0	ACC1	-	.
chr13	110767667	110767690	chr13:110767667-110767690	0	AGGCATGCCTCGCCACGCATTTTC	2	2	4	AD1	-	.
chr13	110768563	110768594	chr13:110768563-110768594	0	CGACAAGCCTGAAAAGACATGGAAGAAAGTTA	1	3	12	ACC2	1.0	.
chr13	110771377	110771405	chr13:110771377-110771405	0	GCGCTTGCTTTTCATTTATAACCTTGCCC	1	2	9	DD2	-	.
chr13	110771588	110771617	chr13:110771588-110771617	0	GGGAATGTTTTCCATTTTAAAAAGATGTTT	1	2	10	AA2	-	.
chr13	110776406	110776433	chr13:110776406-110776433	0	TAACATGTTTTTATGCAAAAACATTCTG	1	3	8	ACC1	1.0	.
chr13	110777879	110777909	chr13:110777879-110777909	0	TAACTTGTTTTAGCTCTTCTAAAACTGATTT	1	3	11	ABC2	-	.
chr13	110779731	110779760	chr13:110779731-110779760	0	AAACACGCTCTTTGAGGCTGGAGCAAATCT	1	2	10	AB2	2.0	.
chr13	110783290	110783321	chr13:110783290-110783321	0	CAACAAGTCTCTAGGAAATTCCAAACTTCCCC	1	2	12	AC2	1.0	.
chr13	110794006	110794026	chr13:110794006-110794026	0	AAGCAGGGCTGAAACATGCCC	2	2	1	BD1	-	.
chr13	110794454	110794482	chr13:110794454-110794482	0	AAACAAGCCCAGCTGGTGTGAGCAAAACC	1	2	9	AD4	-	.
chr13	110794552	110794579	chr13:110794552-110794579	0	TAGCTTGTCTTTAGGGTGGGGCTGGTTT	1	2	8	BC2	1.0	.
chr13	110794803	110794825	chr13:110794803-110794825	0	GGGTATGGCTTTCAGACATGCTT	2	2	3	AD1	-	.
chr13	110795186	110795206	chr13:110795186-110795206	0	AAGCTTGTTCAAGACTCCCCG	1	3	1	ABC2	2.0	.
chr13	110795430	110795457	chr13:110795430-110795457	0	AGAAAAGTCATGAATTTTTAGCTTGCCT	1	3	8	ACC1	-	.
chr13	110796342	110796373	chr13:110796342-110796373	0	GGGCAAGTCTTTGGATTTTCATTGGCTATTCT	1	2	12	AC1	1.0	.
chr13	110797633	110797662	chr13:110797633-110797662	0	AGAGAGGCTCTGCCAGCAGGGAGCAAGTTC	1	2	10	AB1	-	.
chr13	110798179	110798201	chr13:110798179-110798201	0	GCACTTGCCTCCCAAGCCTGTTC	1	2	3	BD2	-	.
chr13	110799412	110799438	chr13:110799412-110799438	0	AGGAAACTCTTGGCCCTGGGCATGTCC	2	2	7	AA1	-	dELS
chr13	110802880	110802907	chr13:110802880-110802907	0	TAGGATGTCTCTCCCTTTGAGCTTGTCT	1	2	8	AC3	-	.
chr13	110803031	110803060	chr13:110803031-110803060	0	GAACTTGATCTCTGAGGTAAGGGCCTGTCT	1	2	10	BD2	1.0	.
chr13	110806758	110806785	chr13:110806758-110806785	0	AGGCATCCCCACACAGGAAGAATTGCTT	1	2	8	AA2	1.0	CTCF-only,CTCF-bound
chr13	110807182	110807203	chr13:110807182-110807203	0	GGGCAAGTCACTAAACTACTCT	1	2	2	AC2	-	.
chr13	110810718	110810737	chr13:110810718-110810737	1	GGGCATGCCAGTGCATGTTA	3	3	0	CCD2	-	.
chr13	110811615	110811634	chr13:110811615-110811634	0	AAGCTGGCTTCAGCTTGTTA	2	3	0	BCC2	-	.
chr13	110817483	110817504	chr13:110817483-110817504	0	GAACATTCTTCTAAACATCCCT	1	2	2	AA2	-	.
chr13	110817547	110817578	chr13:110817547-110817578	0	GGGCTATTATGGGCCATGGAACGGACATGCTC	2	2	12	AD1	-	.
chr13	110817852	110817871	chr13:110817852-110817871	0	GTACATGCCCAGGCATTCTT	3	2	0	AD3	-	.
chr13	110820077	110820105	chr13:110820077-110820105	0	TGGCTTGCTTTCTATTTACTGGCATTTCC	1	3	9	ACC1	-	.
chr13	110820912	110820931	chr13:110820912-110820931	0	GGACTGGTTCAGGCTAGACC	1	2	0	BD2	-	.
chr13	110822286	110822305	chr13:110822286-110822305	0	GAACAACTCCAGACATGCTG	3	2	0	AC2	3.0	dELS
chr13	110823641	110823667	chr13:110823641-110823667	0	TGAGTAGCTGAGACTAGAGGCATGCTC	1	3	7	ACC1	2.0	.
chr13	110824159	110824185	chr13:110824159-110824185	0	AGGCTGGTCCAATCTCTAAGCTTCCCC	1	2	7	AB2	-	.
chr13	110824700	110824720	chr13:110824700-110824720	0	AGACAATTCTGATGCTAGTTC	1	2	1	AD2	2.0	dELS
chr13	110828235	110828255	chr13:110828235-110828255	0	GGCCATGTTGGGGACAAGCTC	2	2	1	CD	2.0	dELS
chr13	110829508	110829536	chr13:110829508-110829536	0	AGATTTGCCCAAGGCTGCAGAGCTAGTAC	1	2	9	AD3	1.0	.
chr13	110834130	110834160	chr13:110834130-110834160	0	ACACTTGCCCTTCCTCCTTATGAAAATGTTT	1	2	11	AD2	-	.
chr13	110835013	110835045	chr13:110835013-110835045	0	AAACATGTTTTCTTGGGCCTCACAGGCATGGAG	1	3	13	CDD3	1.0	.
chr13	110836971	110836993	chr13:110836971-110836993	0	AGGCATGGCCTGAGGTCTAGTTT	1	2	3	DD2	-	.
chr13	110842160	110842192	chr13:110842160-110842192	0	AAGCAAGTCCAAAATCTAGCAGGAAAATTGTAT	1	2	13	AD1	-	.
chr13	110845910	110845941	chr13:110845910-110845941	0	CGACAAGTCAAAGCTGGCTACGGAGCTTATCT	1	3	12	ACC1	-	.
chr13	110848662	110848689	chr13:110848662-110848689	0	AAGCTAGACAGACCATACAAGCAAGTCA	1	3	8	CCD2	-	.
chr13	110848739	110848764	chr13:110848739-110848764	0	AAGCTTCCCTGTACTGAGGCTGGCTT	1	2	6	AB2	-	.
chr13	110858005	110858024	chr13:110858005-110858024	0	GAACGTTCTTGGACATGTCT	3	2	0	AB1	-	.
chr13	110859188	110859214	chr13:110859188-110859214	0	GAGCATGCTTGCATGGAGATCATTCCC	2	2	7	AD1	-	.
chr13	110865647	110865669	chr13:110865647-110865669	0	TGACATGCCCTGGAGACATTTTC	1	2	3	AC2	-	.
chr13	110866026	110866046	chr13:110866026-110866046	0	CAACAAGTCTCTAGGATGTTC	1	3	1	ACC2	-	.
chr13	110867711	110867740	chr13:110867711-110867740	0	AGACTTGTTTTACCAGAGAGAAACAACTTC	1	1	10	A1	1.0	.
chr13	110869508	110869537	chr13:110869508-110869537	0	AAGTAAGTCTCATGAAACAAAAGCTTCCCT	1	2	10	AA2	2.0	pELS,CTCF-bound
chr13	110870438	110870458	chr13:110870438-110870458	5	GAACTTGCCCTGGGCATGGAA	2	3	1	CDD3	-	PLS,CTCF-bound
chr13	110871354	110871386	chr13:110871354-110871386	0	GAGTAAACCTCCTAAAATGATTGAGACTTGTCT	1	2	13	AA1	1.0	.
chr13	110876495	110876519	chr13:110876495-110876519	0	CAACTAGCCTTTAAGAAACTACTGT	1	3	5	ACD2	-	.
chr13	110877415	110877437	chr13:110877415-110877437	0	AAAAAACCCCAAAAAACTTGTCT	1	2	3	AA1	1.0	.
chr13	110877577	110877605	chr13:110877577-110877605	0	AAGCAAATTCCAGGCATGAAAGCAATTCC	1	2	9	AA2	1.0	.
chr13	110879234	110879258	chr13:110879234-110879258	0	AAGCAAGCTTTTTAAAATGATGCCC	2	2	5	AD1	1.0	.
chr13	110879474	110879500	chr13:110879474-110879500	0	AAACAAGCAGTTGCTGGGAACTTGTCG	1	3	7	CCD2	-	.
chr13	110883427	110883455	chr13:110883427-110883455	0	AAACACTTCTTGTATCTACAAACTTGCCC	1	2	9	AB1	-	.
chr13	110886746	110886768	chr13:110886746-110886768	0	AGACATTTCAGAAAAACATGTCT	1	2	3	AC1	1.0	.
chr13	110886986	110887006	chr13:110886986-110887006	0	AAACCTATCTAGGACTAGCTC	1	2	1	AB1	2.0	dELS
chr13	110887452	110887480	chr13:110887452-110887480	0	AAACAGGACTGTAATTGCCAGGCATGCCT	2	2	9	BD1	-	dELS
chr13	110891021	110891043	chr13:110891021-110891043	0	AGACTAGTTTTACGAACTCTTCT	1	2	3	AB4	1.0	.
chr13	110893761	110893789	chr13:110893761-110893789	0	AAGGATGTCCTGACATTAAAAAGTAGCCT	1	2	9	AA2	-	.
chr13	110895122	110895141	chr13:110895122-110895141	0	AGATAAGCATAGACTTGCTC	2	2	0	AD1	-	.
chr13	110895637	110895663	chr13:110895637-110895663	0	GGGCATGCCAACATTCTGAAATTGTTA	1	3	7	ACC2	1.0	.
chr13	110901590	110901610	chr13:110901590-110901610	0	GAACAATTTCTTAACAAGTCT	1	2	1	AC2	1.0	.
chr13	110901715	110901734	chr13:110901715-110901734	0	AGCCAAGACCAGACAAGTCT	2	2	0	DD1	-	.
chr13	110902544	110902576	chr13:110902544-110902576	0	AGACTTTTCTAGAGTGAGTCACTGAATTTGCTT	1	2	13	AA2	-	.
chr13	110908298	110908328	chr13:110908298-110908328	0	AGGTTTGCTAATTACGCACCAAGGCTAGTCA	1	3	11	ACC1	1.0	.
chr13	110909308	110909331	chr13:110909308-110909331	0	TGACTTGCCCAAGGAATCAAGCCC	1	2	4	CD	-	.
chr13	110909517	110909537	chr13:110909517-110909537	0	GCACAACCTTAAAACTTGTCC	1	2	1	AD1	-	.
chr13	110910247	110910276	chr13:110910247-110910276	0	AGCCATGCTTTTCCCAGGATGAAAATGTTT	1	2	10	AD2	-	dELS
chr13	110912197	110912227	chr13:110912197-110912227	0	GAACAAGCTATGCCTGACTGCAAGCAATTCT	1	2	11	AC2	-	.
chr13	110914163	110914189	chr13:110914163-110914189	0	GCGCTTGCTCCTCGGCTGAGCTCGTCC	1	2	7	BD3	1.0	pELS,CTCF-bound
chr13	110915286	110915306	chr13:110915286-110915306	0	GGTCTAGCCTAGAGGATGCCT	1	2	1	AD2	1.0	pELS,CTCF-bound
chr13	110916492	110916520	chr13:110916492-110916520	0	AGACATGTCTTCATACAGCAAACATTTGT	1	2	9	AD4	-	pELS,CTCF-bound
chr13	110918638	110918660	chr13:110918638-110918660	0	GGAACAGTTTCCAAAACTTGTCA	1	3	3	ABC1	-	.
chr13	110919190	110919210	chr13:110919190-110919210	0	AGGGCTGTCCAGAGCATGTCC	3	2	1	AB4	1.0	.
chr13	110919581	110919609	chr13:110919581-110919609	0	AAATTAGCCTGGTGTGCTGGCACATGCCT	1	2	9	AD2	-	.
chr13	110920642	110920662	chr13:110920642-110920662	0	AAACATGCCAGAGATTTGCTT	1	2	1	AC2	1.0	.
chr13	110921259	110921279	chr13:110921259-110921279	1	AAACAAGCTGCCAGCTGGTCC	1	3	1	BCC1	-	dELS
chr13	110922825	110922854	chr13:110922825-110922854	0	AGAGTTGCTCCTGTTTACTTGGACATGCCT	2	1	10	A1	1.0	dELS,CTCF-bound
chr13	110923068	110923087	chr13:110923068-110923087	0	AGAAATGTCCAGACTTGCCT	4	1	0	A1	3.0	.
chr13	110923127	110923155	chr13:110923127-110923155	0	TAACTTCTTTCAAAGCAAAAGACAAGCTA	1	3	9	ACC2	2.0	.
chr13	110923317	110923339	chr13:110923317-110923339	0	AGGCTAGATGGTGGAGCTTGTTG	1	3	3	CCD2	-	dELS,CTCF-bound
chr13	110923706	110923732	chr13:110923706-110923732	0	GGATTAGTCCCCTCATCAGGCAAATCT	1	2	7	AA2	-	.
chr13	110924277	110924296	chr13:110924277-110924296	0	GGGCATCTCTAGTCATGCCC	3	2	0	AD2	-	dELS,CTCF-bound
chr13	110927149	110927173	chr13:110927149-110927173	0	GGACATTTCTCTTTGGAACATTTCT	1	2	5	AA2	1.0	.
chr13	110929067	110929090	chr13:110929067-110929090	0	GGACTTGTCTTTTCAAGCATTTCT	2	1	4	A1	-	.
chr13	110930330	110930356	chr13:110930330-110930356	0	GAACATGTTGAGGTATTGAACATCTTC	1	2	7	AC2	1.0	.
chr13	110933326	110933351	chr13:110933326-110933351	0	TTACTAGCCTCCAAAATAGCTTGCTT	1	3	6	CCD1	1.0	.
chr13	110937109	110937133	chr13:110937109-110937133	0	GGCCAAGTCCAGCAGAAGCAAGTGC	1	2	5	DD3	-	.
chr13	110938119	110938140	chr13:110938119-110938140	0	GGACTTCCTCCAGGACTTCTCT	1	2	2	AA2	-	.
chr13	110939527	110939552	chr13:110939527-110939552	0	AAACGTGTGTGAACTGAAGCATGCTT	2	2	6	BD1	1.0	.
chr13	110939560	110939584	chr13:110939560-110939584	0	CAGCAAGTTACCCAAGGGCAAGCAC	1	3	5	CCD1	1.0	.
chr13	110940574	110940593	chr13:110940574-110940593	0	AAACTTACTTGGTCAAGTCT	2	2	0	AD2	-	.
chr13	110941805	110941825	chr13:110941805-110941825	0	AATCATGCCCCGAACATTTTC	1	2	1	AD3	1.0	.
chr13	110942465	110942495	chr13:110942465-110942495	0	TCTCTTGTCTGCAGCCAGGTAGGACATGCCT	1	3	11	CDD2	2.0	dELS
chr13	110943975	110944001	chr13:110943975-110944001	0	CAGCTTGTCTACAGCCAGAACCAGTTT	1	2	7	BC2	-	.
chr13	110952464	110952483	chr13:110952464-110952483	9	GAACGTGCCTGAACATGCAC	3	2	0	BD3	1.0	.
chr13	110954001	110954022	chr13:110954001-110954022	0	GGACAACCTCAGGGACATGGCC	1	2	2	AD2	-	.
chr13	110955092	110955118	chr13:110955092-110955118	0	TGGCCTGCTCCACAGTCAGACTTGCCA	1	3	7	BCC1	1.0	.
chr13	110956854	110956884	chr13:110956854-110956884	0	CGGCTTGCCGCTGGGCGTTTCTAACAAGCTC	1	3	11	CCC	1.0	.
chr13	110958050	110958069	chr13:110958050-110958069	0	AAGGATGTCTAGGCTTACCC	1	2	0	AA2	-	.
chr13	110958602	110958624	chr13:110958602-110958624	0	GTACTTTCCTAATAAACTTGCTT	1	2	3	AD1	-	.
chr13	110958892	110958922	chr13:110958892-110958922	0	AGGCAACTCTTAATAAAAGGCAAGAAAGCTT	1	2	11	AA2	-	.
chr13	110959021	110959047	chr13:110959021-110959047	0	GAACATGTTTGGCACTAAGGGATGTTA	1	2	7	AC1	-	.
chr13	110959645	110959664	chr13:110959645-110959664	0	GGGCAAGCTTGAGCTTTGCC	3	2	0	AD4	-	.
chr13	110962452	110962474	chr13:110962452-110962474	0	AGACTAGCCTGGCCAACATGGTG	1	3	3	CCD1	1.0	.
chr13	110964229	110964259	chr13:110964229-110964259	0	AAACATGTTCTGGGGAAATGGGAAACAGTTT	2	2	11	AB1	2.0	.
chr13	110964819	110964847	chr13:110964819-110964847	0	AGACAATCTACACACCAATCAACTAGTCT	1	3	9	ACC2	-	pELS
chr13	110966013	110966033	chr13:110966013-110966033	0	AACCTAGCTTAAAGCATCCTC	1	2	1	AD3	-	.
chr13	110968868	110968890	chr13:110968868-110968890	0	AAGGATGCTTTTTGGGCATGTCC	2	1	3	A1	1.0	.
chr13	110969305	110969335	chr13:110969305-110969335	0	AAACTTGCCCAGCAGAAGCCTAACCATCTCC	2	2	11	AD1	1.0	.
chr13	110969633	110969662	chr13:110969633-110969662	0	AAGCATGCCTCACCGAGTTAGAACTATCTT	2	1	10	A1	1.0	.
chr13	110971143	110971163	chr13:110971143-110971163	0	GATCAAGCCACTGGCTTGTTT	1	3	1	CCD1	-	.
chr13	110973588	110973613	chr13:110973588-110973613	0	CACTTTGCTTGTATTTGGGCATGTCT	1	3	6	ACD1	2.0	.
chr13	110975418	110975437	chr13:110975418-110975437	0	AAGAAAGCCATGACTTGCCC	3	3	0	ACC1	1.0	.
chr13	110976066	110976090	chr13:110976066-110976090	0	AAACTTGTCTTACACAAAGAGGTCT	1	2	5	AB1	-	.
chr13	110979701	110979727	chr13:110979701-110979727	0	AAACATGTTGGAAGCAGAGAGAAGTCC	1	2	7	AC2	-	.
chr13	110981683	110981705	chr13:110981683-110981705	0	AACCTAGCATAAAAAACATGTTT	1	2	3	DD1	-	dELS,CTCF-bound
chr13	110983370	110983400	chr13:110983370-110983400	0	AGAAATGCTTTCAAAACCTCTGAAGATGCCT	1	2	11	AA2	-	.
chr13	110983489	110983511	chr13:110983489-110983511	0	TGTGTTGCCTATAAAACTAGCTC	1	3	3	ACD1	-	.
chr13	110984258	110984279	chr13:110984258-110984279	0	TCATTTGTTTATGGGCTTGTCT	1	3	2	ACD1	-	.
chr13	110986061	110986091	chr13:110986061-110986091	0	AAACTAGCTGTAAAGAAAAGAAAACGTGTCA	1	3	11	BCC2	1.0	.
chr13	110986386	110986412	chr13:110986386-110986412	0	AAACCAGCCCTCCTGAAAGACTTACTT	1	2	7	AB3	2.0	.
chr13	110987271	110987296	chr13:110987271-110987296	0	AAAAATGTTCATCTATGGACATGTAT	1	2	6	AD3	-	.
chr13	110987340	110987364	chr13:110987340-110987364	0	AGATTTGTTCTTATAGTGCATGTTC	1	2	5	AD2	-	.
chr13	110994279	110994305	chr13:110994279-110994305	0	AGACATGCTATATACAAGAGCATTCCT	1	2	7	AC2	2.0	.
chr13	110994761	110994788	chr13:110994761-110994788	0	AAACTTCGCTGAGTAAAGAAGCATGTTC	2	2	8	AD1	1.0	.
chr13	110997127	110997157	chr13:110997127-110997157	0	GAGCTTGTACCATTTCTTCAGAAACTATTCC	1	2	11	AD2	2.0	.
chr13	111000456	111000480	chr13:111000456-111000480	0	CAGCATGCTGGCCAGAGGCATGGCT	1	3	5	CCD1	-	.
chr13	111001047	111001078	chr13:111001047-111001078	0	AGGGTGGCTCTTACCCCCACAAGAGCTAGCTT	1	2	12	AB1	-	.
chr13	111003149	111003176	chr13:111003149-111003176	0	CGGCAGGTTTGCAGCTCCCAGCTTGTCT	1	3	8	BCC2	-	.
chr13	111003303	111003331	chr13:111003303-111003331	0	AGACTAGCCTGACCAACATGGAGAAACCT	1	2	9	AA1	1.0	.
chr13	111003665	111003689	chr13:111003665-111003689	0	GAACTTCATTAATGAAAGCATGCTT	2	2	5	AD1	-	.
chr13	111003790	111003821	chr13:111003790-111003821	0	AGACTAATTCAATCCAGTCTAAAATCTAGTTT	1	2	12	AD2	1.0	.
chr13	111003873	111003903	chr13:111003873-111003903	0	GGGTTTATTCTTCCTAAACTAAAACAAGTTT	1	2	11	AA1	-	.
chr13	111004229	111004250	chr13:111004229-111004250	0	GGTCATGCTAATAAACATGTTC	2	2	2	CD	-	.
chr13	111006720	111006739	chr13:111006720-111006739	1	GGGCTTGTCCGGACCTCTCC	3	2	0	AB1	-	dELS,CTCF-bound
chr13	111009514	111009533	chr13:111009514-111009533	1	AGACATGTTATAACAAGTTA	4	3	0	CCC	-	.
chr13	111009720	111009745	chr13:111009720-111009745	0	GGGCATTTCTTCTTAGAGGCATTTTT	1	2	6	AA2	-	.
chr13	111013012	111013033	chr13:111013012-111013033	0	TGGCAACTTCACTAACAAGTCT	1	3	2	ACC2	1.0	.
chr13	111013105	111013124	chr13:111013105-111013124	0	GGGCTGGTTTGGGCTTCCTT	1	2	0	AB2	-	.
chr13	111013497	111013528	chr13:111013497-111013528	0	AGGCATCTTCATAGACATTTGGTAGCTTGCCA	1	3	12	ACC2	2.0	.
chr13	111016725	111016744	chr13:111016725-111016744	0	AGGCTTCCTCAAACATGCTT	3	1	0	A2	-	.
chr13	111019347	111019379	chr13:111019347-111019379	0	GGGGTTGTTTGTTTTTTTCTTGTAAATTTGTTT	1	2	13	AA2	-	.
chr13	111020827	111020856	chr13:111020827-111020856	0	CAGCATGTCAGCACCCCAGGGATCTAGTCC	1	3	10	CCD2	-	.
chr13	111023928	111023952	chr13:111023928-111023952	0	GGGGTAGTCTAGGAGGAGTATGTCC	1	2	5	AA2	-	.
chr13	111027020	111027052	chr13:111027020-111027052	0	TAACTAGTTTATGGGTGCAGGGTCAACATTTTT	1	3	13	ACC1	-	.
chr13	111034170	111034194	chr13:111034170-111034194	0	GGACAAGCTTGTCGTGGTCTATTCC	1	2	5	AD1	-	.
chr13	111036586	111036614	chr13:111036586-111036614	0	AGGCATGTGCCACCATACTAGGCTAATTT	1	2	9	AD2	1.0	.
chr13	111045680	111045703	chr13:111045680-111045703	0	AGGATTGCCATGCAAGACTTGCTT	1	2	4	AC1	-	.
chr13	111048231	111048262	chr13:111048231-111048262	0	AAACATGCTGATGCTGGAACAAGAACGAGCCT	1	2	12	BC2	-	.
chr13	111048584	111048612	chr13:111048584-111048612	0	GGGCTAGCTCTGGCCCCGTGGGCTAGCTC	2	0	9	0	1.0	dELS
chr13	111054535	111054563	chr13:111054535-111054563	0	AGATTTGTTCTTTTTGCTTAGTCTTGCTT	1	2	9	AD2	1.0	.
chr13	111055688	111055713	chr13:111055688-111055713	0	GAATTTGTCTGGTTCTGGACTTTTTT	1	2	6	AA2	2.0	.
chr13	111056233	111056260	chr13:111056233-111056260	0	GGACTAGCTGGATTTCCTAGGCCAGCTA	1	3	8	BCC2	-	.
chr13	111057216	111057235	chr13:111057216-111057235	0	AAATTTGCTGAGACTTGTTT	2	2	0	AC1	-	.
chr13	111058703	111058722	chr13:111058703-111058722	0	AGGCAGGGTTAGGCATGTCT	3	2	0	BD1	-	.
chr13	111058955	111058976	chr13:111058955-111058976	0	GAGCAGGGCTGAGAACTTGCCC	1	2	2	BD1	-	dELS
chr13	111060316	111060343	chr13:111060316-111060343	0	AGACCAGCCTGGGAAACAGGGCAAGCCC	1	1	8	B1	1.0	dELS
chr13	111061986	111062010	chr13:111061986-111062010	0	GAGCTTGCCCCTGTAAGGCACCTCC	1	2	5	AB4	-	.
chr13	111065502	111065526	chr13:111065502-111065526	0	TAGCTAGTCACAAAAAGACAAGTAC	1	3	5	CCD1	-	.
chr13	111068056	111068088	chr13:111068056-111068088	0	TAACTAGCTCCTTGAATCTTATAGGACTTTTAT	1	3	13	ACD2	-	.
chr13	111068113	111068134	chr13:111068113-111068134	0	GTTCTAGTCTCAAAACTAGTTG	1	3	2	CDD2	1.0	.
chr13	111068360	111068384	chr13:111068360-111068384	0	AGAATAGCCATCTTCCGACTTGTTC	1	3	5	ACC1	1.0	.
chr13	111072449	111072471	chr13:111072449-111072471	0	CAACATGCCTTTAAAGCTAGAAT	1	3	3	CDD3	1.0	.
chr13	111073283	111073306	chr13:111073283-111073306	0	AATTTTGCCTAAAGAAACTTGCCT	1	2	4	AD4	-	.
chr13	111073342	111073369	chr13:111073342-111073369	0	TGTCTTGCTTATTTTGGCCAACATGTTT	1	3	8	CCD1	-	.
chr13	111074281	111074300	chr13:111074281-111074300	0	GGACTTCCTTAAGCATTTTT	1	2	0	AA2	-	.
chr13	111075584	111075613	chr13:111075584-111075613	0	GAATTTGCTTTTGTAGGGATGGACTTTTTC	1	2	10	AA2	2.0	.
chr13	111091618	111091646	chr13:111091618-111091646	0	AAAATTGTCCACAAAGCTTGAGCATTTTC	1	2	9	AA2	1.0	.
chr13	111091784	111091803	chr13:111091784-111091803	0	CATCGTGCCTGGGCTTGCCC	2	3	0	BCD1	-	.
chr13	111092928	111092951	chr13:111092928-111092951	0	GGACATGTCTTCCCCGACCAGTCC	1	2	4	BC1	-	.
chr13	111096220	111096249	chr13:111096220-111096249	0	GAAGTTGTTTGGTGGGGATGAGGCTTTCTC	1	2	10	AA2	1.0	.
chr13	111096307	111096326	chr13:111096307-111096326	0	GGACAAGCTCAAAAATCCCT	2	2	0	AA1	1.0	.
chr13	111098062	111098091	chr13:111098062-111098091	0	GGACTAGCATCTAAAAGAGAAGACAAATCT	1	2	10	AD2	-	.
chr13	111100555	111100583	chr13:111100555-111100583	0	GGGCAACTCTTGAGTCCAAGGGCATCTCT	1	2	9	AA2	-	.
chr13	111100980	111101004	chr13:111100980-111101004	0	GGGCAAGTCTTGCTAGAGCTTTCAG	1	3	5	ACD2	-	.
chr13	111103407	111103433	chr13:111103407-111103433	0	TGGCAAGTTGAATAAAGAAGCAAGACC	1	3	7	CCD1	2.0	.
chr13	111108429	111108456	chr13:111108429-111108456	0	AAACATGTTCCTAGATAAAGATTTGGTC	2	2	8	AD1	-	.
chr13	111113259	111113287	chr13:111113259-111113287	0	AGCCATTCTCCACCTCTTGAGGCAAGTCC	2	2	9	AD1	1.0	pELS
chr13	111117194	111117221	chr13:111117194-111117221	0	AAACATGTCGCCATCAAAGAATATGTTG	1	3	8	ACC2	-	.
chr13	111120425	111120448	chr13:111120425-111120448	0	ATGCATGCCTGCACAAACATGCAC	1	2	4	DD3	-	.
chr13	111120909	111120933	chr13:111120909-111120933	0	GAGCTTTCTCATGGAAAACAAGACT	1	2	5	AD2	-	.
chr13	111134634	111134666	chr13:111134634-111134666	0	GGGGTTGTTTGTTTTTTTCTTGTAAATTTGTTT	1	2	13	AA2	-	.
chr13	111137493	111137514	chr13:111137493-111137514	0	TAACAAGTTTCCTAACTAGTAC	1	3	2	CCD1	-	.
chr13	111137726	111137753	chr13:111137726-111137753	0	AAACAATCTCCATTAAGAGGCCAAGCTC	1	2	8	AD2	1.0	.
chr13	111138161	111138189	chr13:111138161-111138189	0	AAATTAGCCTGGTGTGGTAGCACATGCCT	1	2	9	AD2	1.0	.
chr13	111144299	111144319	chr13:111144299-111144319	0	AAACATGCTTTAAAAAAGGTT	2	2	1	AD1	1.0	.
chr13	111144338	111144367	chr13:111144338-111144367	0	CGACTTGCTTAGTATGCTGAAGACTTTTTG	1	3	10	ACC1	3.0	.
chr13	111144455	111144485	chr13:111144455-111144485	0	AGAGTTGTCCTGGAGACTTCCAAGTTAGCTC	1	2	11	AA2	-	.
chr13	111148300	111148328	chr13:111148300-111148328	0	TGACTTGTCCAGTGTGACACAACATATTT	1	3	9	ACC1	-	.
chr13	111150065	111150086	chr13:111150065-111150086	0	GAGCTACCTTAGGAGTTTGTCT	1	2	2	AA2	-	.
chr13	111150813	111150840	chr13:111150813-111150840	0	GAACTTCTTTGTTGGGGTGAGCATTTTC	1	2	8	AA2	1.0	.
chr13	111152191	111152212	chr13:111152191-111152212	0	TGACTTGTTCAGAAACTTTTTA	1	3	2	ACC1	-	.
chr13	111152473	111152492	chr13:111152473-111152492	0	AAACATGTCAGCACTTGCTT	4	2	0	CD	-	.
chr13	111154591	111154615	chr13:111154591-111154615	0	AAACATGCTGTCGGGGAACATACTG	1	3	5	ACC1	-	pELS,CTCF-bound
chr13	111155915	111155942	chr13:111155915-111155942	0	AAACAAACCCAAAAACAAAAATTAGCCC	1	2	8	AA2	3.0	.
chr13	111157264	111157286	chr13:111157264-111157286	0	TAACTTTTTTACTTGGCATGCTT	1	3	3	ACC2	-	.
chr13	111158675	111158698	chr13:111158675-111158698	0	CAGCTAGTCACATAAAGCTTGCCT	1	2	4	CC	2.0	.
chr13	111160464	111160490	chr13:111160464-111160490	0	AAGCATGCTGACTGATACGGTTTGCCT	1	3	7	ACC2	1.0	.
chr13	111162219	111162243	chr13:111162219-111162243	0	AAACTTGTTATGGATAAACATTTTG	1	3	5	ACC1	-	dELS
chr13	111163014	111163034	chr13:111163014-111163034	0	AGATATGTTTGAGGCATTCTT	1	2	1	AA2	1.0	.
chr13	111164404	111164426	chr13:111164404-111164426	0	TGGCAAGGCCCATGGGCAAGTTC	1	2	3	CD	-	.
chr13	111164433	111164459	chr13:111164433-111164459	0	GAACTTACCTGGTGACAGGGCCTGCCT	1	2	7	AB2	1.0	.
chr13	111165969	111165990	chr13:111165969-111165990	0	AGACCAGCCTCCAGGAAAGCCT	1	2	2	AB2	-	.
chr13	111166680	111166706	chr13:111166680-111166706	0	GAAGTTGTCTTTGGGATGGGGAAGTCT	1	2	7	AA2	3.0	.
chr13	111169118	111169146	chr13:111169118-111169146	0	AGGCAAATCCGTTTAACATGTACTAGTTT	1	2	9	AD2	-	.
chr13	111172587	111172611	chr13:111172587-111172611	0	AAACTTGGTTTTAAAAAACCAGCCT	1	2	5	BD2	1.0	.
chr13	111177619	111177638	chr13:111177619-111177638	0	CCACTTGTCTGGACTAGCTC	3	2	0	CD	1.0	dELS
chr13	111177719	111177749	chr13:111177719-111177749	0	AGGCATGTCTTTCTGGGTATGAAATATGTGC	2	2	11	AD1	-	.
chr13	111177782	111177807	chr13:111177782-111177807	0	CAACATGCTATTGAACAAGGATGTTT	1	3	6	ACC2	-	.
chr13	111179763	111179787	chr13:111179763-111179787	0	AGGCTTGTTAGTGTGTAGCATGCCC	1	2	5	CC	-	.
chr13	111179796	111179826	chr13:111179796-111179826	0	GGACATGATTTGGTTCAGGTTAGACATTTCT	1	2	11	AD2	-	.
chr13	111181430	111181460	chr13:111181430-111181460	0	GAGCATGCCCAGAAAGAGATGGGACAAAGTC	1	2	11	AD4	-	.
chr13	111181478	111181503	chr13:111181478-111181503	0	GGGCATTTCTTGGATAGATCATGTTT	1	2	6	AD2	-	.
chr13	111182232	111182254	chr13:111182232-111182254	0	GGACTTCCTTGGGAAGCATTTCT	1	2	3	AA2	-	.
chr13	111182358	111182386	chr13:111182358-111182386	0	AAGCTGCCTTTGGTGGTAAAAGCTTGTCT	1	2	9	AB1	-	.
chr13	111183832	111183855	chr13:111183832-111183855	0	TGACTTGTCATCTTAGACTTCTCT	1	3	4	ACC1	-	.
chr13	111187446	111187478	chr13:111187446-111187478	0	GAGCTTGTGGCTCTTGCCATTCCTGACTTGTTT	1	3	13	CCD2	-	.
chr13	111188036	111188063	chr13:111188036-111188063	0	CAGCCTGCCTGACTGCTGAGGCTAGCTC	1	2	8	BC3	-	pELS
chr13	111195985	111196007	chr13:111195985-111196007	0	GGGCTTGCTTTTGGAGCTTTCTC	1	1	3	A1	-	.
chr13	111196290	111196318	chr13:111196290-111196318	0	CGACTTGCTGACCGGTAGGGAATTTGTCC	1	3	9	ACC2	-	.
chr13	111197679	111197703	chr13:111197679-111197703	0	GGAATAGCTTTTGTTAGGCCTGCTT	1	2	5	AB2	-	.
chr13	111197843	111197871	chr13:111197843-111197871	0	GGAGTGGTTTTTAGAAGCAGGACTAGCCT	1	2	9	AB1	-	.
chr13	111201078	111201100	chr13:111201078-111201100	0	GGACTTGATCCCCAGGCTTGTTG	1	2	3	CD	-	.
chr13	111205939	111205958	chr13:111205939-111205958	0	GGAGTTGTTCAGACAGGTCC	3	2	0	AB3	1.0	.
chr13	111212087	111212110	chr13:111212087-111212110	0	CTGGTTGTTTTTATAAGCTTGTTT	1	3	4	ACD1	-	dELS,CTCF-bound
chr13	111213939	111213962	chr13:111213939-111213962	0	TGGCATGTTCTAAGTAACCTGTCT	1	3	4	BCC2	-	.
chr13	111220720	111220741	chr13:111220720-111220741	0	GGGCGTGTTTAGAAACATGGCT	2	2	2	BD3	-	.
chr13	111225232	111225256	chr13:111225232-111225256	0	GAGCTTCTCTTTTTTAAAAAAGTTT	1	2	5	AA2	-	.
chr13	111225693	111225724	chr13:111225693-111225724	0	AGAATTGTTTTGGGGTGCCATGAACCATGCCC	1	2	12	AD2	2.0	dELS,CTCF-bound
chr13	111230912	111230937	chr13:111230912-111230937	0	AAGCTTTTTCTTTTGAAAACTTTTTT	1	2	6	AA2	-	.
chr13	111232759	111232786	chr13:111232759-111232786	0	GATCTTGCTTGTTTAGAGAGACTTTTCC	1	2	8	AD3	2.0	.
chr13	111233079	111233100	chr13:111233079-111233100	0	TGGCTTGCCATTTGGCTTGTTA	1	4	2	CCCC	-	.
chr13	111235231	111235263	chr13:111235231-111235263	0	GGGCATTCTTTAGTTTCTCCATTAATCTTGCTT	1	2	13	AD2	-	.
chr13	111237490	111237518	chr13:111237490-111237518	0	GATCAAGTTCTTTAATTTAGGGCTTTCTC	1	2	9	AD3	-	.
chr13	111237574	111237599	chr13:111237574-111237599	0	AAAGATGCTTGTGTAAAGGCATTTTC	1	2	6	AA2	1.0	.
chr13	111245773	111245792	chr13:111245773-111245792	0	AAAATTGCTCAAATTTGCCT	1	2	0	AA2	1.0	.
chr13	111245904	111245933	chr13:111245904-111245933	0	GAACATGTTCCAATATCAAATGGCAAATTT	1	2	10	AC1	-	dELS
chr13	111246026	111246057	chr13:111246026-111246057	0	AAATTTTCCTTTGGAGGGACAGAGGCATGTTC	2	2	12	AA1	1.0	dELS
chr13	111249692	111249721	chr13:111249692-111249721	0	GGGCTAGTTTTTAGTGGGGGACATATGTTC	2	2	10	AD1	1.0	.
chr13	111250147	111250171	chr13:111250147-111250171	0	AAGCATGCTTTGTCTAGGCTTTCAG	1	3	5	ACD2	-	.
chr13	111253232	111253253	chr13:111253232-111253253	0	TAGAGAGTCTTTGGACTAGTCT	1	3	2	ABC1	-	.
chr13	111255871	111255900	chr13:111255871-111255900	0	GGGGATGTCTGACAGGCAGTTGACTAGCCA	1	3	10	ACC1	-	.
chr13	111257870	111257897	chr13:111257870-111257897	0	AGACCAGTCCTAGCCAGAAGGCTAGTCC	1	1	8	B1	-	.
chr13	111260115	111260139	chr13:111260115-111260139	0	AAAATAGCCCCAAAAGGGCAAATCC	1	2	5	AA2	-	.
chr13	111260298	111260329	chr13:111260298-111260329	0	AGACTACCTTATGGGATTTAATAAGCAAACTC	1	2	12	AA2	-	.
chr13	111261705	111261725	chr13:111261705-111261725	0	AAACAAGTCTTAAAATTTTTT	1	2	1	AA1	-	.
chr13	111264226	111264251	chr13:111264226-111264251	0	GAGCTTGCATTGATGGAAACATGCTG	1	2	6	CD	1.0	DNase-H3K4me3
chr13	111264927	111264954	chr13:111264927-111264954	0	GGCCATGTTTTATAAAACTGACATGTTA	1	3	8	CCD1	-	.
chr13	111265579	111265609	chr13:111265579-111265609	0	GGTCCTGCCTGCAGGGTTGAAAGGCATGCCT	2	2	11	BD4	-	dELS,CTCF-bound
chr13	111269106	111269132	chr13:111269106-111269132	0	CAGCATCTCCAAGCGTCCAGCATGTTT	1	3	7	ACC2	-	.
chr13	111273030	111273051	chr13:111273030-111273051	0	CAGAAAGTTCTAAAACTTGTTT	1	2	2	AC3	1.0	.
chr13	111273487	111273511	chr13:111273487-111273511	0	GTGCATGTTTCCATTGGATATGTCT	1	2	5	AD2	1.0	.
chr13	111274642	111274662	chr13:111274642-111274662	0	AGAAAAGTTTCAAGCTGGTCT	1	2	1	AB3	-	.
chr13	111275016	111275036	chr13:111275016-111275036	0	AAAATTGTTTAAAACATTTTT	1	2	1	AA2	-	.
chr13	111276474	111276500	chr13:111276474-111276500	0	GAAGAAGTTTCTTTTTGAGTCATGCTC	1	2	7	AD2	-	.
chr13	111279611	111279642	chr13:111279611-111279642	0	CAGGATGTTTTGTGTTCACTTCTGACTTGTTT	1	3	12	ACC1	-	.
chr13	111281156	111281187	chr13:111281156-111281187	0	CAACAAGTCTTTGGATATTTAGAGACTTTTTT	1	2	12	AC2	1.0	dELS
chr13	111282632	111282662	chr13:111282632-111282662	0	AGGCCTGCCTGTGTGCCAGGAAAACTTTTTT	1	2	11	AB3	1.0	dELS
chr13	111283165	111283189	chr13:111283165-111283189	0	CAGCAAGCACGCAGACAGCAAGCCC	1	3	5	CCD2	2.0	dELS,CTCF-bound
chr13	111283402	111283429	chr13:111283402-111283429	0	GAGCATGCCTCGGGCCCTGGGTGTGCCC	2	2	8	AB1	-	dELS,CTCF-bound
chr13	111285445	111285469	chr13:111285445-111285469	0	TTACCTGCTCTGTTGGGACTTGCTT	1	3	5	BCD1	1.0	.
chr13	111288742	111288774	chr13:111288742-111288774	0	AGACGTGTTTAGAAGATAGTGGAAGATTAGTTC	1	2	13	AB2	1.0	.
chr13	111295964	111295987	chr13:111295964-111295987	0	AGGCAGGCTTACACAAGCATGCAT	1	2	4	BD2	1.0	.
chr13	111300594	111300618	chr13:111300594-111300618	0	AAAGATGCCCTCCTCTAGCTTGCCT	1	2	5	AC2	-	.
chr13	111301990	111302009	chr13:111301990-111302009	0	TGACTTGTTTAAACTCTTTT	1	3	0	ABC2	-	.
chr13	111302536	111302565	chr13:111302536-111302565	0	GTGCATGCCTCCTACGTCCGAGACATGCCT	2	1	10	D1	-	CTCF-only,CTCF-bound
chr13	111304683	111304705	chr13:111304683-111304705	0	CAGCAAGCCCCTTTGGCTTCCTT	1	3	3	ACC1	1.0	.
chr13	111305251	111305276	chr13:111305251-111305276	0	GAGCAACTCTTTTTAAAAACCTGCCC	1	2	6	AB2	-	.
chr13	111307250	111307278	chr13:111307250-111307278	0	AAGCATGCTCTTCGTTGTGATGCTTTCCC	2	2	9	AD1	1.0	.
chr13	111307298	111307326	chr13:111307298-111307326	0	AAACATGCTCTTCGTTGTGATGCTTTCCC	2	2	9	AD1	-	.
chr13	111307346	111307374	chr13:111307346-111307374	0	AAACATGCTCTTCATTGTGATGCTTTCCC	2	2	9	AD1	-	.
chr13	111307394	111307422	chr13:111307394-111307422	0	AAACATGCTCTTCATTGTGATGCTTTCCC	2	2	9	AD1	-	.
chr13	111307442	111307470	chr13:111307442-111307470	0	AAACATGCTCTTCATTGTGATGCTTTCCC	2	2	9	AD1	-	.
chr13	111307490	111307518	chr13:111307490-111307518	0	AAACATGCTCTTCATTGTGATGCTTTCCC	2	2	9	AD1	-	.
chr13	111307586	111307614	chr13:111307586-111307614	0	AAACATGCTCTTCATTGTGATGCTTTCCC	2	2	9	AD1	-	.
chr13	111307634	111307662	chr13:111307634-111307662	0	AAACATGCTCTTCATTGTGATGCTTTCCC	2	2	9	AD1	-	.
chr13	111307682	111307710	chr13:111307682-111307710	0	AAACATGCTCTTCATTGTGATGCTTTCCC	2	2	9	AD1	-	.
chr13	111307730	111307758	chr13:111307730-111307758	0	AAACATGCTCTTCATTGTGATGCTTTCCC	2	2	9	AD1	-	.
chr13	111307778	111307806	chr13:111307778-111307806	0	AAACATGCTCTTCATTGCGATGCTTTCCC	2	2	9	AD1	1.0	.
chr13	111307826	111307854	chr13:111307826-111307854	0	AAACATGCTCTTCATTGTGATGCTTTCCC	2	2	9	AD1	-	.
chr13	111307874	111307902	chr13:111307874-111307902	0	AAACATGCTCTTCATTGTGATGCTTTCCC	2	2	9	AD1	-	.
chr13	111307922	111307950	chr13:111307922-111307950	0	AAACATGCTCTTCATTGTGATGCTTTCTC	2	2	9	AD1	-	.
chr13	111308018	111308046	chr13:111308018-111308046	0	AAACATGCTCTTCATTGCGATGCTTTCCC	2	2	9	AD1	-	.
chr13	111308066	111308094	chr13:111308066-111308094	0	AAACATGCTCTTCATTGTGATGCTTTCTC	2	2	9	AD1	1.0	.
chr13	111308114	111308142	chr13:111308114-111308142	0	AAACATGCTCTTCATTGTGATGCTTTCTC	2	2	9	AD1	1.0	.
chr13	111308210	111308238	chr13:111308210-111308238	0	AAACATGCTCTTCATTGCAATGCTTTCCC	2	2	9	AD1	2.0	.
chr13	111308258	111308286	chr13:111308258-111308286	0	AAACATGCTCTTCATTGTGATGCTTTTTC	2	2	9	AD1	-	.
chr13	111309616	111309637	chr13:111309616-111309637	0	CGGCTATTCCCCAGGCATGCTG	1	3	2	ACC2	1.0	.
chr13	111311651	111311673	chr13:111311651-111311673	0	GAGCAAGGCGGGAAGACATGCCG	1	3	3	CCD2	4.0	.
chr13	111313870	111313899	chr13:111313870-111313899	0	AGGCCTGTTTTGACCAGGTGGAAAATGCCC	1	2	10	AB2	-	.
chr13	111315219	111315238	chr13:111315219-111315238	1	TAACATGTCTGGACAAAATC	3	3	0	ACD2	1.0	.
chr13	111315479	111315501	chr13:111315479-111315501	1	GAGTGTGCCCTCTGGGCATGTCC	1	2	3	AB4	-	dELS
chr13	111324991	111325010	chr13:111324991-111325010	0	TGGCTTCCCTGGGCTTGCTA	2	3	0	ACC2	2.0	.
chr13	111325910	111325938	chr13:111325910-111325938	0	AAACATCCGCTGTCACCTGGAGCAAGTCT	2	2	9	AD1	2.0	.
chr13	111331032	111331062	chr13:111331032-111331062	0	AAACATGTTTTTTATTCTCTTGGGTATATTC	2	2	11	AA1	-	.
chr13	111332393	111332415	chr13:111332393-111332415	0	TGGCAACCTTGTTGAACTTGCTC	1	2	3	AC1	2.0	.
chr13	111333750	111333776	chr13:111333750-111333776	0	AGACATGTCTTACGTGGCAGCAAGGTT	1	2	7	CD	1.0	.
chr13	111334539	111334566	chr13:111334539-111334566	0	TGCAAAGCCCACAGCACTGGACATGTCC	1	3	8	ACD1	1.0	.
chr13	111334977	111335004	chr13:111334977-111335004	0	GGGCTAGATAAAAGGTCCAAGCTTGCTC	1	2	8	CD	1.0	.
chr13	111336075	111336096	chr13:111336075-111336096	0	ACACAAGCTCTCAAGAAAGTTT	1	2	2	AD2	1.0	.
chr13	111336551	111336579	chr13:111336551-111336579	0	AGACTTGCCTTCATTCTTCAGTCTTGATT	1	2	9	DD1	-	dELS
chr13	111337166	111337186	chr13:111337166-111337186	0	GGGCAAGCTCTAGGCTACCTC	1	1	1	A1	-	.
chr13	111337705	111337728	chr13:111337705-111337728	0	AAGCAAGTTTCCACGGGACAGTCC	1	2	4	AB1	2.0	.
chr13	111339237	111339262	chr13:111339237-111339262	0	AAGGAAGCCCAGTCAAGGATTTGTCT	1	2	6	AA2	-	.
chr13	111345167	111345191	chr13:111345167-111345191	0	GGCCTTGCTCCAAAAAGACTTTCTT	1	2	5	AD3	-	dELS,CTCF-bound
chr13	111345974	111345999	chr13:111345974-111345999	0	GAGCAAGTTACTGGTGGAACACGTCC	1	2	6	BC2	-	.
chr13	111346183	111346215	chr13:111346183-111346215	0	GGGCTTCCCCATGTGTGGTTTGGGGACTGGCCT	1	2	13	AB2	-	.
chr13	111346542	111346562	chr13:111346542-111346562	0	CAGCTAGTCGTGGCCAAGCTC	1	3	1	CCD2	-	.
chr13	111346966	111346986	chr13:111346966-111346986	0	CAGCAAGCCTCAGGGTAGCCG	1	3	1	ACC2	1.0	.
chr13	111347844	111347864	chr13:111347844-111347864	0	TAGCAAGCCCAGAGCTGCTTT	1	3	1	ABC2	1.0	.
chr13	111352816	111352835	chr13:111352816-111352835	0	AAACAAGTCTTAACAAATTA	3	3	0	ACC1	-	.
chr13	111356181	111356208	chr13:111356181-111356208	0	GTAGTTGCTTATCCAAAAAAACTAGTCT	1	2	8	AD4	-	.
chr13	111357174	111357199	chr13:111357174-111357199	0	GAATAAGCTCAGTAGGAAAGATGTTC	1	2	6	AA2	-	.
chr13	111358981	111359012	chr13:111358981-111359012	0	AAGCATGCTCAGGGCAACTACTGGCCTAACTT	2	2	12	AD1	-	.
chr13	111366004	111366027	chr13:111366004-111366027	0	AGGCTTCTTTTATGGGACTATTCT	1	2	4	AA2	-	.
chr13	111367244	111367266	chr13:111367244-111367266	0	TAACTTGCTCTGTGGACTTTTAC	1	3	3	ACD2	-	.
chr13	111370261	111370286	chr13:111370261-111370286	0	AGGCTTCCTCAGCTGGGAACATTCCT	1	2	6	AA2	-	.
chr13	111370951	111370978	chr13:111370951-111370978	0	AAACAAGCCCTTCCTGGTGGCCCTGTCT	1	2	8	BD1	-	.
chr13	111371694	111371721	chr13:111371694-111371721	0	AGGCAGGCTCAGGCCAATGAACATTTTT	1	2	8	AB2	-	.
chr13	111375210	111375233	chr13:111375210-111375233	0	GGACATATCTTTGTGAAAATGTCT	1	2	4	AA2	-	.
chr13	111377088	111377108	chr13:111377088-111377108	0	GTACTATTTTTAAGCATGTTT	2	2	1	AD1	-	.
chr13	111377336	111377364	chr13:111377336-111377364	0	GGTCTTGTCCTTTTTTATGGGACAATTCT	1	2	9	AD3	1.0	.
chr13	111378813	111378843	chr13:111378813-111378843	0	GGATTTGTTTTTTTGAGACAGAGTCTTGCTC	1	2	11	AD2	-	.
chr13	111385869	111385891	chr13:111385869-111385891	0	AAGCATGTTCATCTGACAATTCA	1	3	3	ACC1	-	.
chr13	111387254	111387285	chr13:111387254-111387285	1	TGACATGCCTGCTAGGGCCACGTGAGTAGCTC	1	3	12	ACC2	-	.
chr13	111390382	111390412	chr13:111390382-111390412	0	AGACCAGTGCGAGGGGCTGGGAGGCTTGCCC	1	2	11	BD1	-	dELS
chr13	111393447	111393475	chr13:111393447-111393475	0	GGGCCTGTCATGAATGCAGGGACTTGTCT	1	2	9	BC1	-	.
chr13	111397960	111397991	chr13:111397960-111397991	0	AGACACGCCCAGTGGGTAAGTGTAGCATGCCT	1	2	12	BC2	-	.
chr13	111398184	111398216	chr13:111398184-111398216	0	AGACAGGTTTCACCACATTGGCCAGGCTGGTCT	1	2	13	BB2	-	.
chr13	111398836	111398865	chr13:111398836-111398865	0	AGGGCAGCCTCTTCTGTGTGAGACATGTTG	1	3	10	ABC1	1.0	CTCF-only,CTCF-bound
chr13	111399267	111399288	chr13:111399267-111399288	0	AGGCTGTTCCGTGAACATGCTT	2	2	2	AB1	1.0	.
chr13	111401963	111401986	chr13:111401963-111401986	0	CGACATGCTCTATAGAACACCTTC	1	3	4	ABC2	1.0	.
chr13	111409809	111409836	chr13:111409809-111409836	0	TGGCATGTTTTAAAATACGAGCACTCCT	1	3	8	ABC2	-	.
chr13	111414393	111414423	chr13:111414393-111414423	0	AGGCTTGCTGTACCCGGACGGCAGGTTGTCC	1	3	11	ACC2	3.0	dELS
chr13	111415035	111415065	chr13:111415035-111415065	0	GGACTAGATTATCTACAAGATAAGAAAGTCT	1	2	11	AD2	-	.
chr13	111416533	111416557	chr13:111416533-111416557	0	AAGCAGGCTTCCAGCCAGCAAGCCA	1	3	5	BCC2	1.0	.
chr13	111416939	111416962	chr13:111416939-111416962	0	AGACATGTCTGGGAGAAGTTCCCT	2	2	4	AA1	-	.
chr13	111417510	111417529	chr13:111417510-111417529	0	AGACCACCTTGAGCAAGTTC	3	2	0	AB1	1.0	.
chr13	111418406	111418425	chr13:111418406-111418425	0	AAGCTTCACCAAGCTTGTCT	2	2	0	AD1	-	.
chr13	111418712	111418744	chr13:111418712-111418744	0	GGAGAAGGCTGAGTCTCCTGTTTGAACATGTCC	2	2	13	AD1	-	.
chr13	111419312	111419341	chr13:111419312-111419341	0	CAGCATCCCAGCCTGGGGAAGGACAAGCCC	1	3	10	ACC2	-	.
chr13	111419412	111419442	chr13:111419412-111419442	0	GAACAGACTTCGGGCGTCCTAGAACTTGTCT	1	2	11	AB1	-	.
chr13	111421803	111421827	chr13:111421803-111421827	0	GAGCTTGCTTTAGCTAAGCCAACCC	1	2	5	AB1	-	.
chr13	111422403	111422423	chr13:111422403-111422423	0	TGACAAGTTCTGAAAATGCCA	1	3	1	ACC2	-	.
chr13	111424173	111424204	chr13:111424173-111424204	0	ACACATGTTCCCAGCTGAGATTGAACAAGGCC	1	2	12	DD3	-	.
chr13	111430433	111430462	chr13:111430433-111430462	0	AAACTTGTGTTTGTCATCAGAGGCAGGTTT	1	2	10	BD2	-	.
chr13	111431698	111431724	chr13:111431698-111431724	0	AGGCAATCTCTTTCTGGAGTCATGTTT	1	2	7	AD2	1.0	.
chr13	111432835	111432866	chr13:111432835-111432866	0	AGACAAGTTTTCACTGTTAGCCAGGATGGTCT	1	2	12	AB1	1.0	.
chr13	111433120	111433139	chr13:111433120-111433139	0	TGTCAAGCCTAGACATGTTT	4	2	0	CD	1.0	.
chr13	111433208	111433233	chr13:111433208-111433233	0	CAATATGCTCCAAGATGGACTTGTCA	1	3	6	ACC1	1.0	.
chr13	111434500	111434531	chr13:111434500-111434531	0	AAGCAAGTATCAGACCATGAAGGACCTTGTCT	1	2	12	DD2	1.0	.
chr13	111439463	111439488	chr13:111439463-111439488	0	TGACAAGTTTTCTCCAGAACAGTTCC	1	3	6	ABC2	1.0	.
chr13	111442637	111442661	chr13:111442637-111442661	0	AATCATGTCCTCTGTAGGCATTCTT	1	2	5	AD3	-	.
chr13	111445939	111445968	chr13:111445939-111445968	0	GAGCGTGTTAGTCACCTGGAGAGCTTGCTG	1	3	10	BCC1	1.0	.
chr13	111451387	111451413	chr13:111451387-111451413	0	GGACTGGTTTTTCCTGGGGACATGTCT	2	1	7	B2	2.0	.
chr13	111453363	111453387	chr13:111453363-111453387	0	AAAGATGTTTAGTTCTAACTTGTCA	1	3	5	ACC1	1.0	.
chr13	111454132	111454154	chr13:111454132-111454154	0	AAACAAGTTTGAAAGACTTACAC	1	2	3	AD4	1.0	.
chr13	111455826	111455853	chr13:111455826-111455853	0	GAGGAAGCTTGGGCTGATGGACGTGTTC	1	2	8	AB2	2.0	.
chr13	111456997	111457021	chr13:111456997-111457021	0	AGCCATGCTCCCTGAGAGCAGGCTT	2	2	5	BD3	-	.
chr13	111458350	111458370	chr13:111458350-111458370	0	CAGCCAGTCCTGAGCTTGTCC	1	2	1	BC3	-	.
chr13	111459527	111459554	chr13:111459527-111459554	0	GAGCATGTTTTCTGTTTTGAACTTGTGT	2	1	8	D1	-	.
chr13	111461078	111461104	chr13:111461078-111461104	0	AGGCAAGCACTGTGCCTGGGCAAGTAC	1	2	7	DD2	-	.
chr13	111462585	111462604	chr13:111462585-111462604	0	AATCTAGTTTAGAAAAGTTC	2	2	0	AD2	-	.
chr13	111464728	111464757	chr13:111464728-111464757	0	AGATTATCTTGTCCCTGTAAAAGCATGTTT	2	2	10	AA1	1.0	.
chr13	111466526	111466554	chr13:111466526-111466554	0	AGATTTGCTTTAGCTGTTCAGGCTTCTTT	1	2	9	AA2	-	.
chr13	111467196	111467218	chr13:111467196-111467218	0	TAACTAATCCTTCTGACTTGTTC	1	3	3	ACC2	1.0	.
chr13	111467424	111467444	chr13:111467424-111467444	0	GGACTTGCTTGAAGTATGATC	2	2	1	AD1	-	.
chr13	111469750	111469781	chr13:111469750-111469781	0	AGGCATCCCCACCAGGAGACTAGAACTGGCTT	1	2	12	AB2	-	.
chr13	111470270	111470296	chr13:111470270-111470296	0	CAACTTGCCCAAGGTCAGGACAGGGCC	1	3	7	BCD2	-	.
chr13	111476774	111476803	chr13:111476774-111476803	0	GGGCATTCCTCTAAGATAAGAAGCAATCTT	1	2	10	AA2	1.0	.
chr13	111479640	111479660	chr13:111479640-111479660	0	ACGCAGGCCCTAGACATGCCT	2	2	1	BD1	-	.
chr13	111480164	111480190	chr13:111480164-111480190	0	GAAATTGCTCATGGTGCGGAGAAGCCT	1	2	7	AA2	1.0	.
chr13	111483078	111483102	chr13:111483078-111483102	0	GGAGAAGCTTCCAGGGGGGAAGCCC	1	2	5	AA2	-	.
chr13	111483573	111483598	chr13:111483573-111483598	0	GGACTTGCTCAGCTCTTGGCTTTCTG	1	3	6	ACC1	-	.
chr13	111485094	111485116	chr13:111485094-111485116	0	TGGCATGTTCATGGGGCTTCCAC	1	3	3	ACD2	1.0	.
chr13	111486469	111486494	chr13:111486469-111486494	0	TGGCTTGCTTCGCCAGGGCCAAGTCA	1	3	6	CCD2	-	.
chr13	111487407	111487438	chr13:111487407-111487438	0	CAATTTGCCTGTTTAAATTTTGTAGCATGTCT	1	3	12	ACC1	1.0	.
chr13	111487741	111487767	chr13:111487741-111487767	0	AAGCTTTCTTATTGCTGAGGCATGCTG	1	2	7	AC2	-	.
chr13	111487912	111487932	chr13:111487912-111487932	0	GGACTAGCTTCAGGGATGTGC	2	2	1	AD1	-	.
chr13	111488030	111488052	chr13:111488030-111488052	0	GAACTTGACGTGCCAACATGCTT	1	3	3	CCD2	2.0	.
chr13	111489688	111489711	chr13:111489688-111489711	0	AAGAATGTTCCGTGAGGCTTGCTT	2	1	4	A1	-	.
chr13	111492143	111492163	chr13:111492143-111492163	0	AAACACGTTGCCAGCATGCTT	1	3	1	BCC2	1.0	.
chr13	111493583	111493607	chr13:111493583-111493607	0	GAAAATGTGCTTTCCAAGCTTGCTC	2	2	5	AD1	-	.
chr13	111494447	111494472	chr13:111494447-111494472	0	GAGGAAGCCTTTGTTAAGAAATGCTT	1	2	6	AA2	-	.
chr13	111496948	111496976	chr13:111496948-111496976	0	GGGGTTGTTTTTTTCTTGTAAATTTGTTT	1	2	9	AA2	1.0	.
chr13	111498199	111498222	chr13:111498199-111498222	0	GGGAATGCTTCAAAGGGAATGCTT	1	2	4	AA2	-	.
chr13	111500507	111500539	chr13:111500507-111500539	0	GGGCTTCCCTTTGTGGGTAACCTGAGCTTTCTC	1	2	13	AA2	1.0	.
chr13	111503664	111503692	chr13:111503664-111503692	0	AGACATCCTCAGAACATGTGGGCTGGCCC	1	2	9	AB2	2.0	.
chr13	111503704	111503725	chr13:111503704-111503725	0	GAACTGGTCTTCAGGCAATTTT	1	2	2	AB2	1.0	.
chr13	111504014	111504040	chr13:111504014-111504040	0	AGGCTTGTCTCTTTCCCGAGCTTGCAG	1	2	7	CD	1.0	.
chr13	111505943	111505969	chr13:111505943-111505969	0	AAATTAGCCAGGTATGGTGGCATGCTC	1	3	7	ACC1	-	.
chr13	111509718	111509748	chr13:111509718-111509748	0	CAGCTAGTCCTGTCTCTCAACTAGAATGTCT	1	3	11	ACC2	-	.
chr13	111510721	111510751	chr13:111510721-111510751	0	AGGCATGTTGTCCATGGTGGTAGACTGGCTT	1	2	11	BC2	1.0	.
chr13	111510784	111510810	chr13:111510784-111510810	0	GAACTTGCCCTGTCTTCCAGCATTCCA	1	3	7	ACC1	1.0	.
chr13	111510845	111510867	chr13:111510845-111510867	0	GGGCTTGATCCTGGGACTAGCTC	1	1	3	D2	-	.
chr13	111512830	111512854	chr13:111512830-111512854	0	ACGCTTGCTCCCATGGGGCATGTTC	2	1	5	D1	1.0	.
chr13	111515190	111515219	chr13:111515190-111515219	0	GATCATTCCCTGAGTCTGGGGAGCATGTCT	2	2	10	AD1	1.0	.
chr13	111520916	111520946	chr13:111520916-111520946	0	GGGCAAGATACTCACTAGCAGGAGCTAGCTC	1	2	11	CD	3.0	.
chr13	111521461	111521487	chr13:111521461-111521487	0	AGACAAATCCTCCTCATGAACTTGCTT	1	1	7	A2	2.0	.
chr13	111522859	111522882	chr13:111522859-111522882	0	AGGCATGTTGCTAGCAGCAAGCTG	1	3	4	CCC	1.0	.
chr13	111524026	111524049	chr13:111524026-111524049	0	AGGCCTGCCAGGCCTAGCATGTCC	1	3	4	BCC1	2.0	.
chr13	111532860	111532889	chr13:111532860-111532889	0	AAAATAGTCTAATATGAAAGGAACTTGTCA	1	2	10	AC2	-	.
chr13	111534155	111534180	chr13:111534155-111534180	0	AGGTTTGCTCACAGCAAAACTTCCTT	1	2	6	AA2	1.0	.
chr13	111534285	111534314	chr13:111534285-111534314	0	GGATTTTTTTCTGCTTTGAAGAGCTTGTTT	1	2	10	AA1	2.0	.
chr13	111537191	111537212	chr13:111537191-111537212	0	AAACATGGTGAAGGGCTTGCTC	2	2	2	CD	-	.
chr13	111538380	111538407	chr13:111538380-111538407	0	GGGCTTGTGTTAATCCAGGGACTTACTC	1	2	8	AD2	2.0	.
chr13	111541583	111541608	chr13:111541583-111541608	0	AGACTCGCCCCAGCCCAGGCTTCTTC	1	2	6	AB2	-	.
chr13	111543106	111543130	chr13:111543106-111543130	0	AGACTTGCTAGTCTAAAGGTAGCTA	1	3	5	ACC2	1.0	dELS
chr13	111546378	111546405	chr13:111546378-111546405	0	TGGCTAGCCTGGAGTGGAGGGCCTGTTT	1	2	8	BC2	-	.
chr13	111547006	111547026	chr13:111547006-111547026	0	GGGGATGCTTGGAGGAAGCCC	1	2	1	AA2	-	.
chr13	111547354	111547381	chr13:111547354-111547381	0	GAAGGTGTCTCACTCTAGGAGCTTGTCT	1	2	8	AB4	1.0	.
chr13	111547839	111547860	chr13:111547839-111547860	0	GAGCAAGCTTCCAGGGTTCCTT	1	2	2	AA1	-	.
chr13	111548298	111548326	chr13:111548298-111548326	0	AAACTCGCTGCCGGCCAGGGGGCTTGCCC	1	2	9	BC1	1.0	.
chr13	111551346	111551368	chr13:111551346-111551368	0	TAAGGAGCCCTTGAGGCATGTTC	1	3	3	ABC1	-	.
chr13	111551526	111551547	chr13:111551526-111551547	0	GGGCATGTTACTTGGCATCCTT	2	3	2	ACC1	-	dELS
chr13	111552046	111552066	chr13:111552046-111552066	0	AGGCAAGTTCATAACTTTCTA	1	3	1	ACC1	1.0	.
chr13	111553029	111553057	chr13:111553029-111553057	0	GAGGATGCCCCGATCCCTGAGGCTTGCCT	2	1	9	A1	3.0	.
chr13	111560067	111560089	chr13:111560067-111560089	0	GAGGAGGTCCTGGAGGCTTGTCC	1	2	3	AB1	-	.
chr13	111561868	111561894	chr13:111561868-111561894	0	CAGCATGTAGTCACCCAGGACTAGCTC	1	3	7	CCD2	-	.
chr13	111561963	111561992	chr13:111561963-111561992	0	AGACTTCCTTGTCATGGGATAAACATACCT	1	2	10	AA2	-	.
chr13	111564229	111564261	chr13:111564229-111564261	0	TAACGAGTTTTAGAAGTGGCATCTAACTTGCTT	1	3	13	BCC1	-	.
chr13	111566252	111566274	chr13:111566252-111566274	0	CAACTTTCCTGCAGGGCTTGTTG	1	3	3	ACC2	-	.
chr13	111568549	111568568	chr13:111568549-111568568	0	CAGCTTGTTTCAACTTTTCC	3	3	0	ACC1	1.0	.
chr13	111569931	111569952	chr13:111569931-111569952	0	TAACTTGCCTGGGAGCCTGCTA	1	3	2	BCC2	-	.
chr13	111570344	111570373	chr13:111570344-111570373	0	GGACACGCCCTGCCTCTGTGGGGAAAGTTC	1	2	10	AB2	4.0	.
chr13	111572418	111572438	chr13:111572418-111572438	0	AGGCCAGTTATCAACTTGCTT	1	3	1	BCC1	-	.
chr13	111574429	111574450	chr13:111574429-111574450	0	AAACAAATCACAAAGCTTGTTG	1	3	2	ACC2	-	.
chr13	111577996	111578019	chr13:111577996-111578019	0	AGGTATGTTTGGATAGGATAGCCC	1	2	4	AA2	1.0	.
chr13	111579302	111579322	chr13:111579302-111579322	0	AGGCTTGTCTCAAACTAGCTT	2	0	1	0	-	.
chr13	111582158	111582187	chr13:111582158-111582187	0	AAACAATCCCATCTTGTTTTAAGAAAGTCT	1	2	10	AA2	-	.
chr13	111582257	111582276	chr13:111582257-111582276	0	AAGCTTGCTTTAGCATTTCA	4	3	0	ACC1	1.0	.
chr13	111583852	111583878	chr13:111583852-111583878	0	AGGCTTGCTCTGTTTGTGGGTTAGTTT	1	1	7	A2	-	.
chr13	111586830	111586851	chr13:111586830-111586851	0	AAACATGTTCCCAGACTTCCAG	1	3	2	ACD2	2.0	.
chr13	111587571	111587594	chr13:111587571-111587594	0	CCAAATGTCCCAGGGAACTTGCTC	1	3	4	ACD1	1.0	.
chr13	111594151	111594174	chr13:111594151-111594174	0	AGGCAAGCCAAAATTCACTAGCCT	1	3	4	CCD2	1.0	.
chr13	111596762	111596790	chr13:111596762-111596790	0	AAATATGTCTGTGAAGGGAAAGCATGACC	1	2	9	AD3	1.0	.
chr13	111598234	111598261	chr13:111598234-111598261	0	GGCCCTGTTCTCAGGGGCAGGCATGTTG	1	3	8	BCD1	1.0	.
chr13	111599857	111599884	chr13:111599857-111599884	0	GGACAAGCTTAGAGGTCAGAAGGAGCCC	1	2	8	AB1	2.0	.
chr13	111600914	111600933	chr13:111600914-111600933	0	AGACTAGCCTGGGCAACATG	2	3	0	ACD2	-	.
chr13	111601406	111601430	chr13:111601406-111601430	0	TGAGATGCTGGGGAGAGACATGCTC	1	3	5	ACC1	-	.
chr13	111602495	111602523	chr13:111602495-111602523	0	AAGCTAGTTCATCACTCTAGGGGATGACT	2	2	9	AD1	-	.
chr13	111603353	111603376	chr13:111603353-111603376	0	AATCTTGTTTTGGAAAGCTAGCTT	1	1	4	D1	-	.
chr13	111605949	111605977	chr13:111605949-111605977	0	GAGGTTGTTTTTTTCTTGTAAATTTGTTT	1	2	9	AA2	-	.
chr13	111616850	111616880	chr13:111616850-111616880	0	GAGGAAGTTTCCGAGCATGTAAAAGTTGTTT	1	2	11	AA2	1.0	.
chr13	111619284	111619313	chr13:111619284-111619313	0	AGATTTGCTTCAGCCTCAAAGAGCGTGTTT	1	2	10	AB2	-	.
chr13	111622556	111622584	chr13:111622556-111622584	0	AGCCAAGCTGCTGAATTCCTGGCATGTTT	1	3	9	CCD1	3.0	.
chr13	111625298	111625318	chr13:111625298-111625318	0	CCAAATGTTCAGAACATGCTT	1	3	1	ACD1	1.0	.
chr13	111633354	111633385	chr13:111633354-111633385	0	GAGCTTGGCTTACTGCGGGGAGGGGCAATTCT	1	2	12	AD2	-	.
chr13	111636172	111636199	chr13:111636172-111636199	0	CAGCATGTCCATCTTCCCTAACCTGCTT	1	3	8	BCC2	-	.
chr13	111637027	111637059	chr13:111637027-111637059	0	GACCTTGTTCTGGAGGACAACTGAGGCAACCTC	1	2	13	AD3	-	.
chr13	111638190	111638218	chr13:111638190-111638218	0	TGATTAGCCACCATGGGGAAAGCAAGCCT	1	3	9	ACC1	-	.
chr13	111641050	111641081	chr13:111641050-111641081	0	AGAATTGCCATAATGTTAAATTTAACATGTTT	1	3	12	ACC1	1.0	.
chr13	111652628	111652648	chr13:111652628-111652648	0	GAACATGTCTGGAGCCAGCAC	2	2	1	BD1	-	.
chr13	111655755	111655779	chr13:111655755-111655779	0	GAGCAAGTTTATTAGAGACAAGACA	1	2	5	CD	-	.
chr13	111658562	111658589	chr13:111658562-111658589	0	AAACAAGCTTCAGAAAAACAGAAAGCTT	1	2	8	AC1	-	.
chr13	111659825	111659850	chr13:111659825-111659850	0	TGCCATGTCGGTGGAGAAGCTAGTTT	1	3	6	CCD1	-	.
chr13	111660607	111660626	chr13:111660607-111660626	0	AGGCATGCTTTAAAATGCCA	3	3	0	ACC2	-	.
chr13	111660877	111660908	chr13:111660877-111660908	0	AAGCATGTGTATCTGCCAATCTAGACTTGTGT	1	2	12	DD2	-	.
chr13	111667181	111667207	chr13:111667181-111667207	0	AGCCTTGCCGAGAAATAGAGCTTGCTA	1	3	7	CCD1	1.0	.
chr13	111674090	111674111	chr13:111674090-111674111	0	GAATAAGCTCCTAAACATCTTT	1	2	2	AA2	1.0	.
chr13	111674631	111674655	chr13:111674631-111674655	0	TTTCTTGCCCACTTCAGACAAGTCT	1	3	5	CDD2	-	.
chr13	111677970	111677995	chr13:111677970-111677995	0	GGGGTTGCCCTGTTGTCAACTTGCTG	1	3	6	ACC1	1.0	.
chr13	111683289	111683314	chr13:111683289-111683314	0	GAGAAAGCTTTCCACGCGGCTTGTTG	1	3	6	ACC1	-	.
chr13	111690235	111690260	chr13:111690235-111690260	0	AGGCTAGCCCAGAGGCAGGCATACCT	2	1	6	A1	-	.
chr13	111692963	111692994	chr13:111692963-111692994	0	TGGCAAGCTTGGTGAGAACAGGGACCATGCCC	1	2	12	CD	-	.
chr13	111695273	111695298	chr13:111695273-111695298	0	GAGCAAGTCCCTCTGTGGGCTTGGTG	1	2	6	CD	-	.
chr13	111697074	111697106	chr13:111697074-111697106	0	GATCAAGTCTAGCTGAGATGCACGGATTTGTTC	1	2	13	AD2	1.0	.
chr13	111698047	111698078	chr13:111698047-111698078	0	TGACTTGCTCAGAGATGAACCCTGATATGCCT	1	3	12	ACC2	-	.
chr13	111698930	111698950	chr13:111698930-111698950	0	TCAAATGTCTAAAACTAGCCT	1	3	1	ACD1	1.0	.
chr13	111699117	111699143	chr13:111699117-111699143	0	AGGCAGGCTCTCCTGGTGGGCTTCTTC	1	2	7	AB2	-	.
chr13	111702051	111702078	chr13:111702051-111702078	0	GGACATGTCACAGCAGTTGGTCTAGCTG	1	3	8	CCD2	-	.
chr13	111703431	111703453	chr13:111703431-111703453	0	AAACATTTTGAATGAACATGTCA	1	3	3	ACC2	-	.
chr13	111703700	111703722	chr13:111703700-111703722	0	CAGCAAGCTCCTGGGAGATGTTG	1	3	3	ACC2	-	.
chr13	111759004	111759025	chr13:111759004-111759025	0	GAATAAGCTCCTAAACATCTTT	1	2	2	AA2	-	.
chr13	111759544	111759568	chr13:111759544-111759568	0	TTTCTTGCCCACTTCAGACAAGTCT	1	3	5	CDD2	-	.
chr13	111762872	111762897	chr13:111762872-111762897	0	GGGGTTGCCCTGTTGTCAACTTGCTG	1	3	6	ACC1	-	.
chr13	111768182	111768207	chr13:111768182-111768207	0	GAGAAAGCTTTCCACGCGGCTTGTTG	1	3	6	ACC1	-	.
chr13	111775505	111775530	chr13:111775505-111775530	0	AGGCTAGCCCAGAGGCAGGCATACCT	2	1	6	A1	-	.
chr13	111778224	111778255	chr13:111778224-111778255	0	TGGCAAGCTTGGTGAGAACAGGGACCATGCCC	1	2	12	CD	-	.
chr13	111780534	111780559	chr13:111780534-111780559	0	GAGCAAGTCCCTCTGTGGGCTTGGTG	1	2	6	CD	-	.
chr13	111782335	111782367	chr13:111782335-111782367	0	GATCAAGTCTAGCTGAGATGCACGAATTTGTTC	1	2	13	AD2	-	.
chr13	111783308	111783339	chr13:111783308-111783339	0	TGACTTGCTCAGAGATGAACCCTGATATGCCT	1	3	12	ACC2	-	.
chr13	111784191	111784211	chr13:111784191-111784211	0	TCAAATGTCTAAAACTAGCCT	1	3	1	ACD1	-	.
chr13	111784378	111784404	chr13:111784378-111784404	0	AGGCAGGCTCTCCTGGTGGGCTTCTTC	1	2	7	AB2	-	.
chr13	111787312	111787339	chr13:111787312-111787339	0	GGACATGTCACAGCAGTTGGTCTAGCTG	1	3	8	CCD2	-	.
chr13	111788692	111788714	chr13:111788692-111788714	0	AAACATTTTGAATGAACATGTCA	1	3	3	ACC2	-	.
chr13	111788961	111788983	chr13:111788961-111788983	0	CAGCAAGCTCCTGGGAGATGTTG	1	3	3	ACC2	-	.
chr13	111789152	111789172	chr13:111789152-111789172	0	TGGCAGGTCTGAGGCTTGCCC	1	2	1	BC1	-	.
chr13	111789556	111789580	chr13:111789556-111789580	0	ATGCTTTCTTTCACTAAACATGTCC	2	2	5	AD1	-	.
chr13	111792604	111792630	chr13:111792604-111792630	0	GAATTAGTATAGAAAAAAAACTTGCTT	1	2	7	AD1	-	.
chr13	111847418	111847441	chr13:111847418-111847441	0	GAACTTGTTCTTCCTGTCTAGCTG	1	3	4	CCD2	-	.
chr13	111849896	111849928	chr13:111849896-111849928	0	CAACTTGCCCAGGGGACCCTGAGTGGGAAGCCT	1	3	13	ACC2	-	.
chr13	111849980	111850012	chr13:111849980-111850012	0	AAACAAGTCAGCCTTCCCGACATCGACTGGCTT	1	3	13	BCC1	1.0	.
chr13	111850462	111850490	chr13:111850462-111850490	0	TAACTTGCTTCCAAATGCTGAGCTTTTAT	1	3	9	ACD2	-	.
chr13	111854072	111854095	chr13:111854072-111854095	0	AAACGTGTTTTCAAAAACATTTTC	2	2	4	AB3	1.0	.
chr13	111855570	111855596	chr13:111855570-111855596	0	GTGTTTGTTCACAGCCCAGGCTTGTTT	1	2	7	AD4	-	.
chr13	111859961	111859983	chr13:111859961-111859983	0	CATCATGCCTACAAAGCTTGCCT	1	2	3	CD	-	dELS,CTCF-bound
chr13	111868929	111868950	chr13:111868929-111868950	0	GAACTTTTCTTGAGGTTTGCTT	1	2	2	AA2	-	.
chr13	111871230	111871262	chr13:111871230-111871262	0	ATAATTGTTCCAGCTACTAGATAAAACTAGCCA	1	3	13	ACD1	-	.
chr13	111871476	111871503	chr13:111871476-111871503	0	AAACTTGCCTTTGGATCAGGAGAGGTTT	1	2	8	AB1	-	.
chr13	111871672	111871701	chr13:111871672-111871701	0	GGGCAAACCTGCATATTAGTAGCCTTGTTT	1	2	10	AD2	1.0	.
chr13	111872239	111872267	chr13:111872239-111872267	0	GGCCAAGCCCAGGGGATGGGAACTTGCTG	1	2	9	CD	2.0	.
chr13	111877446	111877466	chr13:111877446-111877466	0	AAACTTGCCAGGGAGAAGCTT	1	2	1	AC2	2.0	.
chr13	111880042	111880061	chr13:111880042-111880061	1	AAACAAGTTTGGACTTGATC	3	1	0	D1	1.0	.
chr13	111882024	111882046	chr13:111882024-111882046	0	AAGAAGGCTTCCAAGACATGCTC	2	2	3	AB1	-	.
chr13	111882687	111882706	chr13:111882687-111882706	0	GAATTAGTTCCAGCAAGTCA	3	3	0	ACC1	-	.
chr13	111883800	111883820	chr13:111883800-111883820	0	GGAAGTGTTTGGGACATGCCT	3	2	1	AB4	1.0	.
chr13	111888234	111888253	chr13:111888234-111888253	0	GAACTTGTTTATACTAATTT	2	2	0	AD1	-	.
chr13	111888916	111888941	chr13:111888916-111888941	0	TAGCTTGTTTCTTTCTAGGCATTTGC	1	3	6	ACD2	-	.
chr13	111894993	111895014	chr13:111894993-111895014	0	TGGAATGCTCTGTAGCTTGCTC	2	3	2	ACC1	1.0	.
chr13	111896958	111896977	chr13:111896958-111896977	0	GAACATGTCCAGGCTCTCTG	3	3	0	ABC2	1.0	.
chr13	111897315	111897335	chr13:111897315-111897335	0	AAGGTAGTCACTAGCAAGCCC	1	3	1	ACC1	-	.
chr13	111898720	111898744	chr13:111898720-111898744	0	GGACAGATTCCCTCTGAGCATGTCC	2	2	5	AB1	2.0	.
chr13	111900533	111900553	chr13:111900533-111900553	0	AGGCTTTCTCTGAGCTTGTTA	1	2	1	AC2	1.0	.
chr13	111902870	111902896	chr13:111902870-111902896	0	AGGCTTGCCCTGCTCCAGAGCAGGGTG	1	3	7	BCD2	-	.
chr13	111904043	111904072	chr13:111904043-111904072	0	TCCCAAGTTCAGGAAGGGCGGGGCTAGCTT	1	3	10	CDD2	1.0	.
chr13	111914088	111914114	chr13:111914088-111914114	0	AGACAGGCTCTGATAATGAACTTGTTA	1	2	7	BC2	2.0	.
chr13	111915017	111915044	chr13:111915017-111915044	0	GAGCTTCCCCAACCAGAAAGACAATTTT	1	2	8	AA2	1.0	.
chr13	111916611	111916635	chr13:111916611-111916635	0	GGACATTTTTAAAACAGGAAAGTTT	1	2	5	AA2	-	.
chr13	111918287	111918314	chr13:111918287-111918314	0	CAACTTGTCCTGAATCATAGACAATGTT	1	3	8	ACD2	1.0	.
chr13	111923774	111923803	chr13:111923774-111923803	0	GAAATTGTTTGATTTTTACAAAACATATTT	1	2	10	AA2	-	.
chr13	111924510	111924531	chr13:111924510-111924531	0	TGGCAAGCCTGGGGACATTATC	1	3	2	ACD2	1.0	dELS
chr13	111924794	111924825	chr13:111924794-111924825	0	CAGCATGCCTGGAGATGAGAGAGGGCAGACCT	1	3	12	ABC2	1.0	dELS
chr13	111925805	111925833	chr13:111925805-111925833	0	AAGAATGTTCTTACCTAGTAAAGATGTCC	1	2	9	AA2	-	.
chr13	111926820	111926840	chr13:111926820-111926840	0	AGGCAAGCTCAGCGCATGTAT	1	2	1	DD1	-	.
chr13	111932267	111932295	chr13:111932267-111932295	0	AGATTTGTTCTTTTTGCTTAGTCTTGCTT	1	2	9	AD2	-	.
chr13	111934237	111934258	chr13:111934237-111934258	0	AGGCTTGTTCTGTGGCCTGTCA	1	3	2	BCC2	1.0	.
chr13	111936972	111936995	chr13:111936972-111936995	0	CAAGTAGCCCTGTGAGACAAGTCA	1	3	4	ACC1	-	.
chr13	111938226	111938245	chr13:111938226-111938245	2	GAGCAAGCTCAGACATGCTG	5	1	0	C1	-	.
chr13	111945492	111945521	chr13:111945492-111945521	0	CAGCAAGCCCCCCTCAGCCCCCACAAGCCC	1	3	10	CCD2	1.0	.
chr13	111946188	111946217	chr13:111946188-111946217	0	AAAGCTGTCTTCCCACTGTTGAGCTTGTCA	1	3	10	ABC1	-	.
chr13	111948677	111948701	chr13:111948677-111948701	0	AGACGTGTCTGCTTTAAACTAACTC	1	2	5	AB3	2.0	.
chr13	111949800	111949831	chr13:111949800-111949831	0	AGGCAAGCCAGTGACAGGCCAGGAACAAGGCT	1	2	12	CD	1.0	.
chr13	111954303	111954322	chr13:111954303-111954322	0	CAAGATGTCAAAACAAGCCC	4	3	0	ACC1	1.0	.
chr13	111955856	111955881	chr13:111955856-111955881	0	AGGGTAGATCCTAATTAAACTTGTCT	1	2	6	AD1	-	.
chr13	111957223	111957243	chr13:111957223-111957243	0	GGGCAAGCCGCAGACCTGTTT	1	2	1	BC2	1.0	.
chr13	111962206	111962237	chr13:111962206-111962237	0	AGACAAGCCTTCTCAACTTAGGAGGTGTGCTT	1	2	12	AB1	-	.
chr13	111962935	111962963	chr13:111962935-111962963	0	CAGCAAGTCCCTCTCTTCTAAGCTGCTTT	1	3	9	ABC2	1.0	.
chr13	111963041	111963069	chr13:111963041-111963069	0	GGACAAGTTTCAGAATTTGGAGCATGGCA	1	2	9	CD	1.0	.
chr13	111963369	111963398	chr13:111963369-111963398	0	AAACATGTCCCATCACAGAGAAGCAGGGCA	1	3	10	BCD2	-	.
chr13	111963482	111963505	chr13:111963482-111963505	0	CAACAAGCTCACCTGGGCAGGGTT	1	3	4	BCD2	-	.
chr13	111965251	111965273	chr13:111965251-111965273	0	CGCCATGTTGGGCAGGCTAGTCT	1	3	3	CCD1	-	.
chr13	111966946	111966970	chr13:111966946-111966970	0	AAGCTTGTTCCTAATGAATAAATCT	1	2	5	AA1	-	.
chr13	111969341	111969363	chr13:111969341-111969363	0	GGGCATGTTAGACCAACAGGCTT	1	3	3	BCC1	2.0	.
chr13	111971603	111971632	chr13:111971603-111971632	0	GAACTTCCTCCAGCTGTCAGGGGCTGGCCT	1	2	10	AB2	-	.
chr13	111978711	111978739	chr13:111978711-111978739	0	GAACTTGCTTGGCCTTGGAGGGAATTCTT	2	2	9	AA1	1.0	.
chr13	111981605	111981627	chr13:111981605-111981627	0	GGACTTGTCCCTGACGCTTGCTG	1	2	3	CD	1.0	.
chr13	111984468	111984495	chr13:111984468-111984495	0	AAACTTGGCTTGGAAGAGTAACTTGTCA	1	3	8	CCD2	1.0	.
chr13	111986924	111986947	chr13:111986924-111986947	0	AAGCAAGTTTCTAAGAATAAGACT	1	2	4	AD1	-	.
chr13	111987076	111987102	chr13:111987076-111987102	0	ACACTTGTCTCACAGGCAAACAAGCTT	1	1	7	D1	1.0	.
chr13	111990468	111990490	chr13:111990468-111990490	0	GAAAATGTCTCCAGGGCATGTCA	1	2	3	AC2	1.0	.
chr13	111993399	111993431	chr13:111993399-111993431	0	AAACATTCTGCACCTGCATCACATAGCTAGCTC	1	3	13	ACC2	2.0	.
chr13	111993992	111994020	chr13:111993992-111994020	0	AAACTTGCCAGGGGACGAATGGCTTTTTT	1	3	9	ACC1	-	.
chr13	111994125	111994151	chr13:111994125-111994151	0	GAATAAGCTGAGTGCACCAGCTTGTCT	1	3	7	ACC1	-	.
chr13	111994318	111994337	chr13:111994318-111994337	0	AGACAAGTCTGTGAATGCTT	3	2	0	AD1	-	.
chr13	111994518	111994539	chr13:111994518-111994539	0	GAACTTGTTCCAGGGCAATTGA	1	3	2	ACD2	1.0	.
chr13	111994877	111994898	chr13:111994877-111994898	0	AGACAAGCATCAGGGCTTTCTT	1	2	2	AD2	-	.
chr13	111996895	111996926	chr13:111996895-111996926	0	AAGCAACTCGATGAGAACATCAAAACATGCCT	1	2	12	AC1	1.0	.
chr13	111997703	111997727	chr13:111997703-111997727	0	GAGGTAGTTTTTTAAGAATTAGCCT	1	2	5	AA2	-	.
chr13	112001435	112001459	chr13:112001435-112001459	0	AGACGTGTTCCTTTGGACCTTGCTT	1	2	5	BD2	1.0	.
chr13	112003794	112003817	chr13:112003794-112003817	0	TAACTAGTTTATTCAGAAATGCCT	1	2	4	AC2	-	.
chr13	112005983	112006015	chr13:112005983-112006015	0	AAACATGGTCAAAGGATGTGAATAGACATTTCT	1	2	13	AD2	-	.
chr13	112008555	112008584	chr13:112008555-112008584	0	GTACATGTTCAGAAAGCAAAAAGCAGGCCC	2	2	10	BD3	-	.
chr13	112008849	112008873	chr13:112008849-112008873	0	AGGCCTGTCCAGCAATAACTAGCTC	1	2	5	BC2	-	.
chr13	112012423	112012453	chr13:112012423-112012453	0	AAGCATCTCCCATTTGTGCAGAAGCATGATT	1	2	11	AD2	1.0	.
chr13	112016088	112016119	chr13:112016088-112016119	0	AAGCATGTTTCTTCAGCCTGTGGCACATGATC	1	2	12	DD1	-	.
chr13	112016430	112016462	chr13:112016430-112016462	0	GGGCATTTTTCTGTCCTTTTTAGAGAAATGTCT	1	2	13	AA2	1.0	.
chr13	112019600	112019623	chr13:112019600-112019623	0	GGAGAAGCCCGAGAAACCAAGTTC	1	2	4	AD2	-	.
chr13	112020708	112020733	chr13:112020708-112020733	0	AACCATGCCCATACAGGAGCAAACTT	1	2	6	AD3	2.0	.
chr13	112021674	112021698	chr13:112021674-112021698	0	TAGCATGTCTGTTTACAGCATGGTT	1	3	5	CCD1	1.0	.
chr13	112036439	112036466	chr13:112036439-112036466	0	GGAGATGCCCAGACTCAGAGGCCTGCCT	1	2	8	AB2	1.0	.
chr13	112036486	112036512	chr13:112036486-112036512	0	CAGCAGGCCTGAGAGCCGGACATGCTT	1	2	7	BC1	-	.
chr13	112037837	112037867	chr13:112037837-112037867	0	GACCGTGTTCTCTCCGGCTGTGGGCAAGCCG	1	3	11	BCD1	1.0	.
chr13	112038400	112038430	chr13:112038400-112038430	0	GTGCTTGCCTGGTGTTTTCTAAGGCAAATTT	1	2	11	AD3	1.0	.
chr13	112038472	112038499	chr13:112038472-112038499	0	GAACTTCTCTACTGGCACAAAAATGTCC	1	2	8	AA2	-	.
chr13	112040198	112040223	chr13:112040198-112040223	0	GAACATTTCCTTCATCAAGAAAGCTC	1	2	6	AA2	-	.
chr13	112044071	112044102	chr13:112044071-112044102	0	AAACTAGCTTATATTTTAGCAAGGACAAAGCA	1	3	12	ACD2	-	.
chr13	112047986	112048010	chr13:112047986-112048010	0	GAACAAGTATTTATTGAGCATATTC	1	2	5	AD2	-	.
chr13	112048465	112048484	chr13:112048465-112048484	0	GATCAAGTTCAGAAATGTCT	3	2	0	AD2	-	.
chr13	112049875	112049902	chr13:112049875-112049902	0	AAACTTGTCTATAATAATAAGCATTTGA	1	3	8	ACD2	1.0	.
chr13	112055588	112055618	chr13:112055588-112055618	0	GGGCTAGCCCCGCGCTAGGGAGGGCAGGCAA	1	3	11	BCD2	1.0	pELS,CTCF-bound
chr13	112060419	112060444	chr13:112060419-112060444	0	AAGCTACCCCAGATTCAGAAAAGTCT	1	2	6	AA2	-	.
chr13	112066004	112066036	chr13:112066004-112066036	0	AAACTTTTTCAACTGTTGTTCAGGAACTAGATT	1	2	13	AD2	-	pELS,CTCF-bound
chr13	112069650	112069676	chr13:112069650-112069676	0	TAACATGCTATTTTTATGTGCATGTTT	1	3	7	CCD2	-	dELS
chr13	112072227	112072247	chr13:112072227-112072247	0	AGGCTCGCTTCAGGCCAGCCC	1	2	1	BB2	-	.
chr13	112076842	112076871	chr13:112076842-112076871	0	AAACTAATTTGTATGTAAGTAGACTGGCTC	1	2	10	AB2	-	.
chr13	112079215	112079247	chr13:112079215-112079247	0	GGGCTAGTTCAGGCACACAGAAAGAGCAGGCCA	1	2	13	BC3	1.0	.
chr13	112079811	112079841	chr13:112079811-112079841	0	GAGCTAGCTGGAGGCAGTTTTAGACTTCTCT	1	2	11	AC2	1.0	dELS
chr13	112082562	112082586	chr13:112082562-112082586	0	GGGCTTGCTCCCCGAGTGCATGCAT	1	2	5	DD1	-	.
chr13	112085167	112085198	chr13:112085167-112085198	0	AAGCTTGTCAATGTCTACAAAAAAAAAAGCCT	1	2	12	AC2	1.0	.
chr13	112085545	112085570	chr13:112085545-112085570	0	GGACCAGTTTCGTGGGAGACAAACTT	1	2	6	AB3	-	.
chr13	112090252	112090276	chr13:112090252-112090276	0	AAACATCTCTCGCCTGGATTTGCTC	1	2	5	AA2	-	.
chr13	112091894	112091924	chr13:112091894-112091924	0	AAACATGCTTGAGTCAAACGAGGGATTACTC	2	2	11	AA1	-	.
chr13	112095125	112095148	chr13:112095125-112095148	0	CGAAATGCTCCTGAGAGCAAGTTA	1	3	4	ACC1	1.0	.
chr13	112098098	112098117	chr13:112098098-112098117	0	AGACATGCCTGAAAATGTCA	3	2	0	AC1	-	.
chr13	112098929	112098958	chr13:112098929-112098958	0	AGGCACGTGCAGCCTCTGTGGGGCATGTTT	2	2	10	BD1	1.0	.
chr13	112100455	112100480	chr13:112100455-112100480	0	AAGCATGCCCACTTGCAACCAAATCC	2	2	6	AD1	-	.
chr13	112100518	112100545	chr13:112100518-112100545	0	AGGCAATTTCTGTAATGCAGAAAAGTCT	1	2	8	AA2	-	.
chr13	112102663	112102690	chr13:112102663-112102690	0	AATCTAGCTCACATATTAAAACTTGTGC	1	2	8	DD3	-	.
chr13	112103578	112103598	chr13:112103578-112103598	0	GGGCTAGTTTTGGGAAATCTT	1	2	1	AA1	1.0	dELS,CTCF-bound
chr13	112106020	112106044	chr13:112106020-112106044	0	GAACTTGCATTACAAAGACTTGTCT	1	1	5	D2	-	pELS
chr13	112107079	112107111	chr13:112107079-112107111	0	GGACATATTCCCGTTTTCTCCCAAGAGTTGCTT	1	2	13	AA2	1.0	.
chr13	112107631	112107663	chr13:112107631-112107663	0	AGGCAATTTTCCTCCCCTGAGCAATGCTAGTTC	1	2	13	AD2	-	.
chr13	112110345	112110365	chr13:112110345-112110365	0	GAGATTGCTCCAAGCATGTTT	2	1	1	A1	-	.
chr13	112111742	112111765	chr13:112111742-112111765	0	CAGCTTGTTTTCACTGGGTAGCCT	1	3	4	ACC2	1.0	.
chr13	112112091	112112110	chr13:112112091-112112110	2	ATGCATGCCTGGGCATGCAA	2	3	0	CDD1	-	.
chr13	112113950	112113969	chr13:112113950-112113969	0	GGGCATGCCTCAGCTTGGCT	4	2	0	CD	1.0	.
chr13	112114919	112114951	chr13:112114919-112114951	0	AGGCCAGCTTTGGAGACGGAGGGAGCCATGTCC	1	2	13	BD2	1.0	.
chr13	112116099	112116129	chr13:112116099-112116129	0	GGACAAACACAAGACAGAAAGAGACATGCTT	2	2	11	AD1	-	.
chr13	112117019	112117048	chr13:112117019-112117048	0	AGGCTACTTCAGCCGGAGTAGAGCCAGCCC	1	2	10	AB2	-	.
chr13	112117356	112117379	chr13:112117356-112117379	0	AGACAAGCCTTGCCGAGCAAACAC	1	2	4	AD4	1.0	.
chr13	112117493	112117522	chr13:112117493-112117522	0	AGAGATGTCCCCCGGGCGCTGGACCAGCCC	1	2	10	AB2	-	.
chr13	112120710	112120735	chr13:112120710-112120735	0	GGCCTTGCCTGCTCCAGGACAGGCCT	1	2	6	BD3	-	.
chr13	112121300	112121320	chr13:112121300-112121320	0	AGGCATGTTCCAGAAATCCCC	2	2	1	AA1	1.0	.
chr13	112123234	112123265	chr13:112123234-112123265	0	AAAATTGTTCTGGTGTTTCTAATAACTTGCCT	1	2	12	AC2	-	.
chr13	112123923	112123943	chr13:112123923-112123943	0	TAACAAGTTAAGGGCATACCC	2	3	1	ACC1	-	.
chr13	112125192	112125213	chr13:112125192-112125213	0	GTGCATGTTCAAAGGCTTGCTC	2	1	2	D1	-	.
chr13	112125405	112125425	chr13:112125405-112125425	0	AAACTTGGCCAGGGATTGTTT	1	2	1	AD2	-	.
chr13	112125896	112125922	chr13:112125896-112125922	0	AAACAAGCCGAGCGTGGTGACTTGTGC	1	3	7	CCD1	3.0	.
chr13	112131490	112131510	chr13:112131490-112131510	0	GGGCCTGCCTGGGACAGGCTC	1	2	1	BB2	-	.
chr13	112142901	112142921	chr13:112142901-112142921	0	CAACAAACCCCAGACTTGCCA	1	3	1	ACC2	1.0	.
chr13	112146307	112146332	chr13:112146307-112146332	0	AAGCATGCCCGTGGGCAGAGTAGCTC	1	1	6	A2	-	.
chr13	112151785	112151812	chr13:112151785-112151812	0	GGGCCTGCCTCAGGCCCACAGCAAGCTG	1	3	8	BCC1	-	.
chr13	112154242	112154262	chr13:112154242-112154262	0	AAGCAAGTCCTGGGCACACTC	1	2	1	AB4	-	.
chr13	112156205	112156231	chr13:112156205-112156231	0	TGAAAAGTTCAGTGGTAGGACTAGCTT	1	2	7	AC3	-	.
chr13	112159174	112159205	chr13:112159174-112159205	0	GGACATGTTGGTCAGTAGAGTAGAAGAAGTTC	1	2	12	AC2	1.0	.
chr13	112160011	112160031	chr13:112160011-112160031	0	AGAGCAGCTCAGAACTTGCTC	1	2	1	AB4	1.0	dELS,CTCF-bound
chr13	112160717	112160736	chr13:112160717-112160736	0	AGACTTGCCATAACTAGCAT	3	3	0	CCD1	-	dELS
chr13	112161514	112161541	chr13:112161514-112161541	0	AAACAAGCCTGAAGTCCGGGCCCTGCTC	1	2	8	BD1	-	dELS
chr13	112164984	112165015	chr13:112164984-112165015	0	AAACTAACTTCCTCCTGAAGTCAGGTTAGCCT	1	2	12	AA2	1.0	.
chr13	112166507	112166529	chr13:112166507-112166529	0	GAACAATTTCTCTGGGCAACCTC	1	2	3	AA2	1.0	.
chr13	112166870	112166891	chr13:112166870-112166891	0	GAGCATTTTCAAAAGCATTTTC	1	2	2	AA2	-	.
chr13	112167459	112167484	chr13:112167459-112167484	0	AAGCATTCTATTTATAGGACATGCTT	1	2	6	AC1	-	.
chr13	112168642	112168661	chr13:112168642-112168661	0	AAACCAGCCTAAGCCTGCCC	2	2	0	BB2	-	.
chr13	112170500	112170530	chr13:112170500-112170530	0	AGCCAGGCTCCAAGGGGCACCAGGCTTGCCC	1	2	11	BD1	-	.
chr13	112170932	112170958	chr13:112170932-112170958	0	CAGCATGTCCCTGGCGGCACCTTGCCC	1	3	7	CCD2	1.0	.
chr13	112171607	112171637	chr13:112171607-112171637	0	GAGCAATTCTGCCAGGTGGGAGGACCAGCCT	1	2	11	AB2	1.0	.
chr13	112172944	112172965	chr13:112172944-112172965	0	TGAGAAGCTCCAGAGCAAGCTG	1	3	2	ACC1	-	.
chr13	112174372	112174401	chr13:112174372-112174401	0	AGGCATCCCTGTGCCTCTATGAACAAGTCA	1	2	10	AC2	-	.
chr13	112180054	112180080	chr13:112180054-112180080	0	AAGCCAGCACCAGCAAAGAACATGTCC	2	2	7	BD1	-	.
chr13	112186659	112186682	chr13:112186659-112186682	0	AAGCATGTCCTCACAGACTTGGAA	1	3	4	CDD3	-	.
chr13	112187922	112187952	chr13:112187922-112187952	0	AAGTATGCTGCACGCAACTGAAAACATGCTC	1	2	11	AC1	-	.
chr13	112189649	112189675	chr13:112189649-112189675	0	AGACATGTTATTGGTAAGAAAATGTTT	1	2	7	AC2	-	.
chr13	112190108	112190127	chr13:112190108-112190127	7	AGACATGTGAAGACATGCCT	4	2	0	CD	1.0	dELS
chr13	112191344	112191373	chr13:112191344-112191373	0	AGATTTGCTTCAGCCTCAAAGAGCGTGTTT	1	2	10	AB2	-	.
chr13	112191709	112191734	chr13:112191709-112191734	0	GAACCTGTTTTATTGCAGGCCTGCTC	1	2	6	BB2	1.0	.
chr13	112193906	112193933	chr13:112193906-112193933	0	AAGCTAGTTGTTTTTGAAAAGCAAATCC	1	2	8	AC2	1.0	.
chr13	112197765	112197793	chr13:112197765-112197793	0	TGGCATGCTCAGGATCTAGAGGCAAGATC	1	2	9	CD	-	.
chr13	112203061	112203081	chr13:112203061-112203081	0	AAGCATCCCTAACACATGCCT	1	2	1	AD2	2.0	.
chr13	112203649	112203669	chr13:112203649-112203669	3	GGGCATGCCAAGGGCAAGTCC	3	1	1	C2	-	.
chr13	112204239	112204260	chr13:112204239-112204260	0	GAATTATTTTGGAGACATGTCC	2	2	2	AA1	-	.
chr13	112205316	112205341	chr13:112205316-112205341	0	CTGGAAGTCCGGCGGGAAGCAAGTCT	1	3	6	ACD1	1.0	.
chr13	112206174	112206203	chr13:112206174-112206203	0	GGGCAAGTTCTGTTTCCGCCGAGCACTCTT	1	2	10	AB4	3.0	dELS
chr13	112207654	112207679	chr13:112207654-112207679	0	GGGCTTTTTCCATGCTGAAAATGCCT	1	2	6	AA2	1.0	.
chr13	112212213	112212237	chr13:112212213-112212237	0	GAACTTGCACAAAAAAGGGAAGTTT	1	2	5	AD2	-	.
chr13	112215705	112215734	chr13:112215705-112215734	0	TGCAATGTTCAAAGAAAAAAAGGCATGTTC	1	3	10	ACD1	2.0	.
chr13	112216976	112216995	chr13:112216976-112216995	0	AAACAAGTCCGGCCAATTCT	2	2	0	AD1	-	.
chr13	112218384	112218416	chr13:112218384-112218416	0	GGGCAAACCCCTCAACCCATTCAGGGCAACCCC	1	2	13	AA2	-	.
chr13	112219239	112219260	chr13:112219239-112219260	0	AAACTTGCTTAGAAGCAAGTCT	2	0	2	0	1.0	.
chr13	112219972	112219995	chr13:112219972-112219995	0	GAGAATGCCTATCAGAGCTTCTTT	1	2	4	AA2	-	dELS
chr13	112220153	112220181	chr13:112220153-112220181	0	GAATAAGCTTCATATGAGGAAAATAGTCT	1	2	9	AA2	-	.
chr13	112220576	112220599	chr13:112220576-112220599	0	AGACTTGCTTGGCCAGAGAAGTTG	1	2	4	AC1	1.0	dELS
chr13	112220784	112220816	chr13:112220784-112220816	0	AAGCTCGCCCCAGGGAGGACAGCAGGCCTGCCT	1	2	13	BB2	-	.
chr13	112224420	112224440	chr13:112224420-112224440	0	AAACTTCTCTATGACTTGTTA	1	3	1	ACC2	1.0	.
chr13	112225350	112225378	chr13:112225350-112225378	0	CGACATGTTCTCTTAACACAAAGTTGCTG	1	3	9	ACC2	-	.
chr13	112226386	112226413	chr13:112226386-112226413	0	AGGCATGGCTGGGGACCCAGGCATGGCC	1	2	8	DD2	-	.
chr13	112227953	112227981	chr13:112227953-112227981	0	GGACATCTCTTCATTTACGGAGGAAGTTT	1	2	9	AA2	-	.
chr13	112230671	112230700	chr13:112230671-112230700	0	AGGCAGGTCTAGCTGCAGAAGAACATGCTC	2	1	10	B2	-	dELS,CTCF-bound
chr13	112231560	112231579	chr13:112231560-112231579	0	AGACAACTCCAAGCAAGTTC	2	1	0	A2	1.0	.
chr13	112235445	112235471	chr13:112235445-112235471	0	AGACTTGCCACGTTCCCTGGCTTCCTT	1	3	7	ACC1	-	.
chr13	112237494	112237526	chr13:112237494-112237526	0	TAGCTTGCTTGGATCCCTGAGTTAAACACGGCT	1	3	13	BCD2	1.0	.
chr13	112239974	112239994	chr13:112239974-112239994	0	GAACAAGCTTTGGACACATCA	1	3	1	ABC2	1.0	.
chr13	112240621	112240649	chr13:112240621-112240649	0	TAACTTGCCTCCTCTGTGTAAACAATTCC	1	2	9	AC2	4.0	.
chr13	112246597	112246618	chr13:112246597-112246618	0	AAACATGTCTTTGAATTTCCTT	2	2	2	AA1	1.0	.
chr13	112247507	112247531	chr13:112247507-112247531	0	GGGAAAGCTCTACCCGAGCACGCCC	1	2	5	AB3	1.0	.
chr13	112247626	112247653	chr13:112247626-112247653	0	CAACGTGTCCCTGGATGGCAACATGCCT	1	3	8	BCC1	-	.
chr13	112253199	112253227	chr13:112253199-112253227	0	AGGCAGGACTTCTTGTGGTGGGCATGCTC	2	2	9	BD1	1.0	.
chr13	112253486	112253507	chr13:112253486-112253507	0	TGGCTAGCTGGTGGGATTGTCC	1	3	2	ACC2	-	.
chr13	112259725	112259745	chr13:112259725-112259745	0	AATCTTGTCTTAAGCTGGTCT	1	2	1	BD3	-	.
chr13	112263439	112263468	chr13:112263439-112263468	0	GGTTTTGCTCTTTAATAAAGAGACAAGTTA	1	3	10	ACD1	2.0	.
chr13	112264582	112264610	chr13:112264582-112264610	0	AGACTTTTCTAAGGTTTTTGAGCATCTTT	1	2	9	AA2	-	.
chr13	112266051	112266079	chr13:112266051-112266079	0	AAACTTGTCCATCATGATCAAATTGGCTT	1	2	9	AB1	1.0	.
chr13	112269299	112269326	chr13:112269299-112269326	0	AGGCTTTTCTGTCATATCAAGAATGTTT	1	2	8	AA2	2.0	.
chr13	112320172	112320191	chr13:112320172-112320191	0	TGAAAAGTCCAGGCTAGTCT	3	2	0	AC3	-	.
chr13	112321250	112321277	chr13:112321250-112321277	0	AAGAATGTTTCCAGAATGAACCATGTTT	1	2	8	AD2	-	.
chr13	112321378	112321409	chr13:112321378-112321409	0	AAGCAAGGCCAGCAATGGCCGGGAAGAAGCTT	1	2	12	AD2	-	.
chr13	112322276	112322301	chr13:112322276-112322301	0	GGATTTGTTTTGGGGAAGGCTTCCCT	1	2	6	AA2	-	.
chr13	112323507	112323531	chr13:112323507-112323531	0	AAGCAAGTACAAATTGGACATGCGT	1	2	5	DD2	-	.
chr13	112329417	112329441	chr13:112329417-112329441	0	AGGAATGTTCTCTATGGACTTGCCT	2	1	5	A1	-	.
chr13	112330092	112330123	chr13:112330092-112330123	0	AAACATGCTTTTTAAATCACAAAGGAAAGCCG	1	2	12	AC1	-	.
chr13	112331482	112331507	chr13:112331482-112331507	0	AGACAAGTTTTACTGAAAACTTTTCC	1	1	6	A1	-	.
chr13	112332301	112332321	chr13:112332301-112332321	0	GAAAAAGTTCTGGGATAGTTC	1	2	1	AA2	1.0	.
chr13	112335262	112335283	chr13:112335262-112335283	0	AAAGTTGCCCAGAGACTAGGCC	1	2	2	AD3	1.0	.
chr13	112337542	112337568	chr13:112337542-112337568	0	AGACTAGTCCCAATAGGGCACAAATTC	1	2	7	AD1	-	.
chr13	112339788	112339807	chr13:112339788-112339807	0	GGAGAAGCTGCAGCAAGTTC	3	3	0	ACC1	1.0	.
chr13	112344485	112344507	chr13:112344485-112344507	0	GAAAATGTTGTACGGGCAAGCTG	1	3	3	ACC1	1.0	.
chr13	112345581	112345600	chr13:112345581-112345600	0	GGACTTGCTAGAACTATTTG	3	3	0	ACC1	-	.
chr13	112348549	112348572	chr13:112348549-112348572	0	TGGCCTGTTTTATTTGGCTTGCCT	1	3	4	BCC1	-	.
chr13	112349504	112349535	chr13:112349504-112349535	0	AATCTTGTCTTTTTTGAGTAGCAGACAAGCCA	1	2	12	CD	1.0	.
chr13	112349540	112349561	chr13:112349540-112349561	0	AAACAAGCCAATGGGCCTGCTC	1	2	2	BC2	-	.
chr13	112350127	112350154	chr13:112350127-112350154	0	GGCCTTGCCTTCTCACTGACACTTGCTC	1	2	8	DD2	1.0	.
chr13	112352201	112352221	chr13:112352201-112352221	0	AGGCATTTTTCAAATATGTTT	1	2	1	AA2	1.0	.
chr13	112352458	112352486	chr13:112352458-112352486	0	GAACAATCCTGTAGGTGAAAAGCCTGTTT	1	2	9	AB2	2.0	.
chr13	112359817	112359839	chr13:112359817-112359839	0	AAGATTGTCACATGGGCATGTTG	1	3	3	ACC1	1.0	.
chr13	112360911	112360937	chr13:112360911-112360937	0	TGGCATGTCTTCTTTTGAGAAATGTCT	1	2	7	AC2	-	.
chr13	112362304	112362326	chr13:112362304-112362326	0	GAACATGGCTAGGAAACATCTTT	1	2	3	AD2	3.0	.
chr13	112362704	112362732	chr13:112362704-112362732	0	ACACTTGCCCAGATTTTCCAGGCCAGTCT	1	2	9	BD2	-	.
chr13	112365358	112365388	chr13:112365358-112365388	0	AAGAATGCCAAGACAATAAACAAGCAAGCCA	1	3	11	ACC1	1.0	.
chr13	112366009	112366028	chr13:112366009-112366028	0	GAACATGCCCAAGCCAGCCT	4	1	0	B2	-	.
chr13	112366381	112366403	chr13:112366381-112366403	0	ACACATGTCCTGCAAGCATGCAC	1	2	3	DD3	-	.
chr13	112368731	112368760	chr13:112368731-112368760	0	AAACTAGTTCAGGTGTGAACAGACATGTTC	2	0	10	0	-	dELS
chr13	112370920	112370951	chr13:112370920-112370951	0	GAGATTGTCCCGCTCCGCACACATACTTGTTC	1	2	12	AD2	-	dELS
chr13	112371875	112371897	chr13:112371875-112371897	0	GGGCTGGCCCGTGAATCTTGTTC	1	2	3	BD2	-	.
chr13	112371950	112371976	chr13:112371950-112371976	0	GAAGATGTCCTGGGATAGAACATCTCT	1	2	7	AA2	-	.
chr13	112374234	112374259	chr13:112374234-112374259	0	AGGCTTGTTTGCATCGAGGCTTACTC	1	1	6	A1	-	.
chr13	112374363	112374390	chr13:112374363-112374390	0	AGACATGTCCATGAGGCCACACTAGGCC	1	2	8	DD1	2.0	.
chr13	112382072	112382098	chr13:112382072-112382098	0	AAACTAGGTTTCTCCCAAGGTTAGTTC	1	2	7	AD2	-	.
chr13	112384892	112384918	chr13:112384892-112384918	0	GTGCATTTTTAATGTTGAAGCTAGTTT	2	2	7	AD1	-	.
chr13	112385116	112385144	chr13:112385116-112385144	0	AAGCTAATTAAATCTCAGCCAACTTGTTT	1	3	9	ACC2	-	.
chr13	112385525	112385546	chr13:112385525-112385546	0	CGGCATGCCTCTCCACATGTCT	1	3	2	CCD2	1.0	.
chr13	112385589	112385619	chr13:112385589-112385619	0	GAACAATTTTTAAAAGTCAAGGAAATAGTTT	1	2	11	AA2	-	.
chr13	112386337	112386363	chr13:112386337-112386363	0	AAGCTTTTTTATACTGCGAAGTAGTTT	1	2	7	AA2	1.0	.
chr13	112386659	112386683	chr13:112386659-112386683	0	AAACTTTTTCCAGAAAAACAAGATC	1	2	5	AD2	-	.
chr13	112387484	112387510	chr13:112387484-112387510	0	AGATTTGCTACCACCTAAGACTAGTTT	1	2	7	AC1	1.0	.
chr13	112389107	112389134	chr13:112389107-112389134	0	AGTCTAGTCCCCAAGCAAGAAGAAGTTT	1	2	8	AD2	1.0	.
chr13	112389460	112389479	chr13:112389460-112389479	0	AAACAGTCTCAAACTAGCTT	3	2	0	AB1	-	.
chr13	112392558	112392589	chr13:112392558-112392589	0	GAACATGTTTCTAAGCCTCCAGGTGCATGCAC	1	2	12	DD1	1.0	.
chr13	112392837	112392860	chr13:112392837-112392860	0	AGCCAAGTCCCAGAGAACTTTCCT	1	2	4	AD3	1.0	.
chr13	112393058	112393089	chr13:112393058-112393089	0	GGATATGTCTGAATTATTAGGTAAGGAAGCCC	1	2	12	AA2	-	.
chr13	112393373	112393403	chr13:112393373-112393403	0	GAGCTTGTTAGAAACGCCCAGCGGCAAGCCG	1	3	11	CCC	1.0	.
chr13	112396809	112396830	chr13:112396809-112396830	0	GGCCATGTCCCTGAGGTTGTCC	1	2	2	AD2	2.0	.
chr13	112404879	112404903	chr13:112404879-112404903	0	AGTCTTGCTTTGGCTATGCAAGCTC	1	2	5	DD2	2.0	.
chr13	112409505	112409537	chr13:112409505-112409537	0	AAACAAATTTACAAGAAAAAAACAAACAACCCC	1	2	13	AA2	-	.
chr13	112413345	112413371	chr13:112413345-112413371	0	GAGCATTCTTGGTTGGAAGAGTTGTTT	1	2	7	AA2	-	.
chr13	112413534	112413565	chr13:112413534-112413565	0	GAGCTTGATTATTCGATAAATTGGGGTAGTTT	1	2	12	AD2	1.0	.
chr13	112422546	112422565	chr13:112422546-112422565	0	AAACAAACTTCAACAAGTCT	2	2	0	AC2	-	.
chr13	112422799	112422828	chr13:112422799-112422828	0	AAACATGCTCTTTAAGGCAGAAGCAAATCT	2	1	10	A1	1.0	.
chr13	112423341	112423360	chr13:112423341-112423360	0	AAACATGCTTAAAATTATTC	2	2	0	AA1	1.0	.
chr13	112428859	112428881	chr13:112428859-112428881	0	AAGTATGCTAAGTAGACTTGTTC	1	2	3	AC1	1.0	.
chr13	112429863	112429892	chr13:112429863-112429892	0	AAAGCAGTTTGGTCCTTTTGAGGCTTGCTT	1	2	10	AB4	-	.
chr13	112431118	112431140	chr13:112431118-112431140	0	AAAATTGTTCAATGGGCTTGTGT	1	2	3	AD3	1.0	.
chr13	112432247	112432268	chr13:112432247-112432268	0	GGGCTTGCTGGAGGAAATGTTT	1	2	2	AC2	1.0	.
chr13	112432685	112432704	chr13:112432685-112432704	0	AAACCTGACCAGACAAGTCC	2	2	0	BD1	-	.
chr13	112442656	112442682	chr13:112442656-112442682	0	GAGCTTTCTCAGCAGGAGGAGAAGCCC	1	2	7	AA2	2.0	.
chr13	112442947	112442975	chr13:112442947-112442975	0	AAGCTGCTTCTTAGACCAAAGGCTTGCTC	1	2	9	AB1	-	.
chr13	112447539	112447564	chr13:112447539-112447564	0	CAGCTTGCTGTCCTCAGGAGAAGCCC	1	3	6	ACC2	-	.
chr13	112448230	112448249	chr13:112448230-112448249	0	TGGAAAGTTGAAGCAAGTTC	3	3	0	ACC1	-	DNase-H3K4me3
chr13	112453802	112453825	chr13:112453802-112453825	0	CAGCTTGTCCCAGAAGTCATGCTC	1	2	4	CD	1.0	.
chr13	112460665	112460686	chr13:112460665-112460686	0	AAACAAGTTTGAAAACTATTTT	1	1	2	A1	-	.
chr13	112465200	112465225	chr13:112465200-112465225	0	GAGATTGTTTCAAAGTGAGGAAGCTT	1	2	6	AA2	-	.
chr13	112465389	112465413	chr13:112465389-112465413	0	AGACAAGCAAACGGCCAGCAAGCCC	1	3	5	CCD2	-	.
chr13	112465672	112465691	chr13:112465672-112465691	0	AGAGATGTTCAAACATGTGC	3	2	0	AD3	1.0	.
chr13	112465697	112465727	chr13:112465697-112465727	0	CAACTTGCACACAAACGTTCATGGCATGTTT	1	3	11	CCD2	-	.
chr13	112466169	112466198	chr13:112466169-112466198	0	GAACATGCACACACACACCGAAGGAAGCCT	1	2	10	AD2	1.0	.
chr13	112467028	112467052	chr13:112467028-112467052	0	AGGCAAGCTGCTGCGCGACATCCCC	1	3	5	ACC1	-	.
chr13	112470589	112470615	chr13:112470589-112470615	0	AAATTAGCTGGGCATGGTGACATGCCT	1	3	7	ACC1	1.0	.
chr13	112482010	112482038	chr13:112482010-112482038	0	GAACTTCTTTCAACATTGGAGACAATCCT	1	2	9	AA2	-	.
chr13	112483471	112483498	chr13:112483471-112483498	0	CAACATGCCTTCCTCGCTGAGCTTAGTC	1	3	8	ACD2	1.0	dELS
chr13	112483762	112483782	chr13:112483762-112483782	0	AAGCATGCCTGTGGCTATTTG	2	3	1	ACC1	-	dELS
chr13	112487686	112487712	chr13:112487686-112487712	0	AGGGATGCCTGTTCACGGAACATGACT	1	2	7	AD3	-	.
chr13	112490451	112490473	chr13:112490451-112490473	0	CACCATGTTGGCCAGGCTTGTCT	1	3	3	CCD1	-	.
chr13	112495594	112495613	chr13:112495594-112495613	0	GAATAAGCTGAAACTTGTTT	2	2	0	AC1	-	.
chr13	112496555	112496578	chr13:112496555-112496578	0	AAGCAAGTCTGAATGGAATATCCT	1	2	4	AA1	-	.
chr13	112497299	112497318	chr13:112497299-112497318	0	AGGGTTGCCTGGACAAGGCC	2	2	0	AD3	-	.
chr13	112497945	112497974	chr13:112497945-112497974	0	AAGAAATCCCATAAACAGCCAAACTTGCTT	1	2	10	AA1	-	.
chr13	112501734	112501753	chr13:112501734-112501753	0	AGGCAAGTTCAGAAATGACC	3	2	0	AD1	-	.
chr13	112503564	112503586	chr13:112503564-112503586	0	CACCATGTTGGTCAGGCTAGTCT	1	3	3	CCD1	-	.
chr13	112505394	112505413	chr13:112505394-112505413	0	GGGTCAGCTTGGACATGTTT	4	2	0	AB4	-	.
chr13	112506091	112506122	chr13:112506091-112506122	0	GAACTTGCTTTCAAGGAGGCAGAAGAATTTTT	2	2	12	AA1	-	.
chr13	112510239	112510258	chr13:112510239-112510258	3	GGACTTGTTCAGGCACCTTC	3	2	0	AB4	1.0	dELS,CTCF-bound
chr13	112513444	112513475	chr13:112513444-112513475	0	TAACTACTTTCTGCACACCATGAAGCAAGTTA	1	3	12	ACC2	-	.
chr13	112516807	112516827	chr13:112516807-112516827	0	AGACTAGTCTAAACCTAGTCT	1	1	1	D2	1.0	.
chr13	112519080	112519104	chr13:112519080-112519104	0	AAGCTTCTTGCTGAAGAACTTGTTA	1	3	5	ACC2	-	.
chr13	112520008	112520033	chr13:112520008-112520033	0	GGACAAGTTCTGGTCTTAACAAATTT	1	2	6	AC1	-	.
chr13	112521295	112521315	chr13:112521295-112521315	0	GAGCATGTCACAAGCCAGCTA	1	3	1	BCC2	-	.
chr13	112527940	112527969	chr13:112527940-112527969	0	AGACAAGTCCCAAGCTCTATGGGCAGACCT	1	2	10	AB4	1.0	.
chr13	112528244	112528275	chr13:112528244-112528275	0	AGAATTGCACTTTTATTTCTATAAACTTGTTT	1	2	12	AD1	-	.
chr13	112530745	112530775	chr13:112530745-112530775	0	AATAATGTTCATTATTTACTTGAACAAGTTG	1	3	11	ACD1	-	.
chr13	112531650	112531678	chr13:112531650-112531678	0	AAAAAACCTCAGGCAATTCAGGCATGTTT	2	2	9	AA1	-	.
chr13	112532442	112532464	chr13:112532442-112532464	0	AATCTAATTTTGAAAGCAAGTTT	1	2	3	AD1	-	.
chr13	112535244	112535265	chr13:112535244-112535265	0	ATGAATGTTCATAGACAAGTTT	1	2	2	AD4	-	.
chr13	112536161	112536190	chr13:112536161-112536190	0	TAGCATGTTTTAAAATCAGAAAATTTGTTC	1	2	10	AC2	1.0	.
chr13	112540843	112540864	chr13:112540843-112540864	0	AGGCAAGACCTGAGGTAAGTTC	1	2	2	AD2	-	.
chr13	112548625	112548657	chr13:112548625-112548657	0	AAACAAATTTACAAGAAAAAATCAAACAATCCC	1	2	13	AA2	1.0	.
chr13	112550254	112550276	chr13:112550254-112550276	0	TTAATTGTTTTTTAAACTTGTTT	1	3	3	ACD1	-	.
chr13	112551653	112551681	chr13:112551653-112551681	0	CAACTTGGTCAAATCAATCAAACTTGCTG	1	3	9	CCD2	-	.
chr13	112551838	112551863	chr13:112551838-112551863	0	GGACTGGTTTTGTGGAAGACATTTTT	1	2	6	AB2	1.0	.
chr13	112556189	112556217	chr13:112556189-112556217	0	AGGCAATCTCCTACTCCTGGAGCTTGATT	1	2	9	AD2	1.0	.
chr13	112563071	112563094	chr13:112563071-112563094	0	GGACTTTCCTGCTCAGCCATGCTT	1	2	4	AD2	-	dELS,CTCF-bound
chr13	112563448	112563474	chr13:112563448-112563474	0	AAGCAAGTCAGTTTTGGGGACGAGCCC	1	2	7	BC2	1.0	.
chr13	112570774	112570801	chr13:112570774-112570801	0	GAACTTCTTTCGAAACAGAAGCCAGTCC	1	2	8	AB2	1.0	.
chr13	112571769	112571792	chr13:112571769-112571792	0	CAGCTAGTTCTGGATGACTTGCTG	1	3	4	CCC	3.0	.
chr13	112572167	112572190	chr13:112572167-112572190	0	TGGCATGCCTTCCTCACCAAGCTT	1	3	4	CCD2	-	.
chr13	112573151	112573175	chr13:112573151-112573175	0	GGGCAAGATGTACAAAAACAAGCTA	1	3	5	CCD2	-	.
chr13	112573219	112573250	chr13:112573219-112573250	0	CAGTATGCCATAAATTCAGAGAAGACAAGCTC	1	3	12	ACC1	-	.
chr13	112573297	112573324	chr13:112573297-112573324	0	AAGCTTGTATTTAAAGTTGAAGAAGTCT	1	2	8	AD2	1.0	.
chr13	112578033	112578054	chr13:112578033-112578054	1	AAAAGAGTCTTGGAACATGTCC	3	2	2	AB4	-	.
chr13	112578198	112578217	chr13:112578198-112578217	1	GAATGTGTCTAGACTTGCTG	1	3	0	ABC1	-	.
chr13	112579850	112579882	chr13:112579850-112579882	0	AAACTAACTTAAGTTCACATAAAAAACCTGTCC	1	2	13	AB2	1.0	.
chr13	112580061	112580082	chr13:112580061-112580082	0	AAACAAGTCTCAAAACTTTTGA	1	3	2	ACD2	-	.
chr13	112587274	112587293	chr13:112587274-112587293	0	GAACTTTCCCAGAATAGTTT	1	2	0	AA2	2.0	.
chr13	112589569	112589590	chr13:112589569-112589590	0	AGGTATGCTTATAGAGTAGCTC	1	2	2	AA2	1.0	.
chr13	112592953	112592984	chr13:112592953-112592984	0	AAACTAGTTTCGAAAAAGAAAGAAACATTTCA	1	2	12	AC3	1.0	.
chr13	112593786	112593809	chr13:112593786-112593809	0	AGATTTGCTAGACTGGACAAGCCA	1	3	4	ACC1	-	.
chr13	112597074	112597093	chr13:112597074-112597093	0	TGACAAGCTGAAACTTACTT	3	3	0	ACC1	-	.
chr13	112601644	112601664	chr13:112601644-112601664	0	GGGCATGCCCCAGTCAGGTCC	2	2	1	BD1	2.0	dELS
chr13	112602015	112602034	chr13:112602015-112602034	0	GAACAAGGTCAGTCTTGTTC	2	2	0	DD2	-	.
chr13	112603303	112603333	chr13:112603303-112603333	0	GAATTTACTCCACCTAAAACTGGGCAAGTCT	1	2	11	AA1	2.0	.
chr13	112604494	112604516	chr13:112604494-112604516	0	TGACATGTTGCCTAGACTGGTCT	1	3	3	BCC1	-	.
chr13	112604939	112604960	chr13:112604939-112604960	0	AAACATGACATCTGGCTTGTCT	1	3	2	CCD2	-	.
chr13	112607748	112607767	chr13:112607748-112607767	0	GAACTAGACCAGATTAGCCT	2	2	0	AD2	-	.
chr13	112608515	112608544	chr13:112608515-112608544	0	AAACCTTTTCAAAGACAAAGAAGCAAGCTT	1	2	10	AB1	-	.
chr13	112614064	112614084	chr13:112614064-112614084	0	TAGCTGGCCCAAGACATGTCC	1	2	1	BC1	-	.
chr13	112616922	112616941	chr13:112616922-112616941	0	TGGCTTGCTCTGGCAAGGCT	3	3	0	CCD1	1.0	.
chr13	112617023	112617046	chr13:112617023-112617046	0	AGCCTTGCTCCTTCAAACAATTTC	1	2	4	AD3	3.0	.
chr13	112618405	112618437	chr13:112618405-112618437	0	GAACTAGCCCAGCCCCCAGCACCACGCTTCTCC	1	2	13	AD1	1.0	.
chr13	112619552	112619579	chr13:112619552-112619579	0	CAGGTAGTCGTAATAACTAGGCATGTCT	1	3	8	ACC1	-	.
chr13	112620866	112620885	chr13:112620866-112620885	0	AAAAAAGCTTGGACTAGTTA	2	2	0	AC2	-	.
chr13	112620915	112620940	chr13:112620915-112620940	0	AGACATTTTCTGGCAGAGACCAGCCT	1	2	6	AB2	-	.
chr13	112623701	112623721	chr13:112623701-112623721	0	GGACTATTCTGAGGATAGTCT	1	2	1	AA2	2.0	.
chr13	112623821	112623848	chr13:112623821-112623848	0	AGACAAACCCAAATCGAGGGACTTTCTT	1	2	8	AA2	-	.
chr13	112624838	112624858	chr13:112624838-112624858	0	ATACATGTCTCTGGCTAGCTG	2	3	1	CCD1	-	.
chr13	112626839	112626861	chr13:112626839-112626861	0	CAACATGTTGGCCAGGCTGGTCT	1	3	3	BCC1	1.0	.
chr13	112629428	112629459	chr13:112629428-112629459	0	AAACAATCTCAGGAACATAAGTAAGCAAGTAT	1	2	12	AD2	-	.
chr13	112630267	112630286	chr13:112630267-112630286	0	AGGCTTGTTGAAACTTGTGG	3	3	0	CCD1	1.0	.
chr13	112637977	112638003	chr13:112637977-112638003	0	CACTTTGCTTTCTTAATAAACTTGCTT	1	3	7	ACD1	1.0	.
chr13	112640983	112641012	chr13:112640983-112641012	0	CAGCTTGTTCTGAGCCCCCAGAGCTTGAGC	1	3	10	CDD3	-	DNase-H3K4me3,CTCF-bound
chr13	112643132	112643158	chr13:112643132-112643158	0	GAGCAATCTCAGCGTTAGAGGAAGTTT	1	2	7	AA2	-	.
chr13	112643277	112643301	chr13:112643277-112643301	0	CAACATGTCTCTGAAAAACAAGGAT	1	3	5	CDD3	-	.
chr13	112645734	112645756	chr13:112645734-112645756	0	GAGCCTGCCAAGGGGGCATGTTT	1	2	3	BC1	-	.
chr13	112648040	112648061	chr13:112648040-112648061	0	GGGATTGTTCATGGGCATTTTT	1	2	2	AA2	-	.
chr13	112650237	112650265	chr13:112650237-112650265	0	TGGAATGCTATTGCGAAGGAAACATGTTC	1	3	9	ACC1	-	.
chr13	112650285	112650307	chr13:112650285-112650307	0	AGGCTTTTCCTGTGATCTAGCCT	1	2	3	AD2	-	.
chr13	112667372	112667395	chr13:112667372-112667395	0	AAACTTTTCTGCAAAGAAAAGCCC	1	2	4	AA2	2.0	.
chr13	112673427	112673447	chr13:112673427-112673447	0	AGGCTAGTCTCAAACTTCTGA	1	3	1	ACD2	-	dELS
chr13	112674828	112674859	chr13:112674828-112674859	0	AGGCAAGCTTAAGGGAAAGGTGGGGCATCCTG	1	2	12	AC3	3.0	.
chr13	112675662	112675688	chr13:112675662-112675688	0	AAGCTAGTCCAGAGATTGATCATTTCT	2	2	7	AD1	1.0	.
chr13	112675795	112675818	chr13:112675795-112675818	0	CTACTTGCTATTTGAAACAAGTTC	1	3	4	CCD1	-	.
chr13	112695015	112695046	chr13:112695015-112695046	0	GAGGTTGCCCCTTCTGAAAGACAGACTTATTT	1	2	12	AA2	-	.
chr13	112700391	112700413	chr13:112700391-112700413	0	CGGCATGTCTGGGAGGCTGGGTC	1	3	3	BCD2	1.0	.
chr13	112700812	112700843	chr13:112700812-112700843	0	TGAGGAGCCTCCAGCTGCTTCAGGACTTGTCC	1	3	12	ABC1	-	.
chr13	112704595	112704625	chr13:112704595-112704625	0	GTACTTGCTCAAGTACAGGAGCAGCTTGCCT	1	2	11	CD	-	dELS
chr13	112706063	112706085	chr13:112706063-112706085	0	TAGCTTGCTTTTTGGGCAACACT	1	3	3	ACD2	-	.
chr13	112709527	112709555	chr13:112709527-112709555	0	GAGCTTCCTCTGCACAATAAAACTTGGTC	1	2	9	AD2	-	.
chr13	112712543	112712565	chr13:112712543-112712565	0	AGACAGGCCCGAAGGACAGGCTT	1	2	3	BB2	-	dELS
chr13	112715196	112715218	chr13:112715196-112715218	0	AAGCTTCTCAAAAGGACTAGCCC	1	2	3	AC1	2.0	.
chr13	112716217	112716245	chr13:112716217-112716245	0	GGCCAAGTCCCTAGGCCCCAGGCATTCCC	1	2	9	AD3	1.0	.
chr13	112717468	112717498	chr13:112717468-112717498	0	GAACATGATTTGGTTGAAAATAAACATCCCC	1	2	11	AD2	1.0	.
chr13	112725598	112725630	chr13:112725598-112725630	2	AAGCTTTTCTCGTGTGTAGTAATGAAATAGCTC	1	2	13	AA2	-	dELS,CTCF-bound
chr13	112727365	112727393	chr13:112727365-112727393	0	TAACTTGCTGCTCTATTTTTAGCAAGTTT	1	3	9	CCC	-	dELS
chr13	112728980	112729000	chr13:112728980-112729000	0	AGGCTTGACTAAAGCAGGTTT	1	2	1	BD2	1.0	.
chr13	112736186	112736215	chr13:112736186-112736215	0	GAACTTGACCCTATCACTTAGCACATGTTT	1	2	10	DD2	1.0	.
chr13	112737373	112737400	chr13:112737373-112737400	0	GAGCAAGTTATCCTTCGGTGAAATGTTC	1	3	8	ACC2	1.0	.
chr13	112739907	112739931	chr13:112739907-112739931	0	TGACATGTCCAGAACTGGCAAATTT	1	3	5	ACC1	1.0	.
chr13	112753462	112753487	chr13:112753462-112753487	0	CGGCTTGCCAGCTTCTGGGCCTGCCT	1	3	6	BCC2	-	pELS,CTCF-bound
chr13	112753886	112753916	chr13:112753886-112753916	0	AAACATGCTGAGGAATTAAAGAAAGAAGCCA	1	3	11	ACC2	1.0	.
chr13	112754358	112754386	chr13:112754358-112754386	0	CGCCATGTTTGGGGTGTATGAGCATGCTC	1	2	9	CD	2.0	pELS
chr13	112756888	112756915	chr13:112756888-112756915	0	GGGCCTGCTCCCAGCGCGGGGCCTGCTC	1	2	8	BB2	2.0	dELS
chr13	112760451	112760475	chr13:112760451-112760475	0	TTACATGCCAGATAGAAACATGCTC	1	3	5	CCD1	-	.
chr13	112760560	112760588	chr13:112760560-112760588	0	AAACTTGCCTAATTTTTTTCAGCTAGTTC	1	1	9	C2	1.0	dELS
chr13	112765485	112765507	chr13:112765485-112765507	0	GAGCGTGTCTCTGGGACATGGTT	2	2	3	BD3	-	.
chr13	112768653	112768684	chr13:112768653-112768684	0	TAACATGTTTGTTTGTGAATTGGGATATGCTT	1	2	12	AC2	-	.
chr13	112772806	112772838	chr13:112772806-112772838	0	AAGGGTGCTCTGCGTCCTCTCCTGGGCTTGTTG	1	3	13	ABC1	-	.
chr13	112778106	112778136	chr13:112778106-112778136	0	GGGCATGTTTAACATCATACCACACATACCT	2	2	11	AD1	-	.
chr13	112779988	112780014	chr13:112779988-112780014	0	AGGCAAGCTGAAAATCAGAGCAAGTTT	1	1	7	C2	-	.
chr13	112780721	112780742	chr13:112780721-112780742	0	GGACTTGCCACGTGGCTTTCTC	1	3	2	ACC1	1.0	dELS
chr13	112781749	112781775	chr13:112781749-112781775	0	TCATTTGCTTTCTTAATAAACTTGCTT	1	3	7	ACD1	-	.
chr13	112781984	112782014	chr13:112781984-112782014	0	AGGCAAGGCCGCGCACTTGCCAGGCAAGGCC	1	2	11	DD2	-	dELS
chr13	112784319	112784343	chr13:112784319-112784343	0	GGGCATGTCTTATGGAAAGCTGCCT	2	2	5	AB1	-	dELS,CTCF-bound
chr13	112785695	112785714	chr13:112785695-112785714	0	GGAAATCTTTGAGCTTGTTC	2	2	0	AA1	1.0	.
chr13	112792485	112792505	chr13:112792485-112792505	0	AAGCTTGTTCTCAGCAAGTTT	2	1	1	C2	-	.
chr13	112794667	112794689	chr13:112794667-112794689	0	AGACAAGCCTGGCCAACATGGTG	1	3	3	CCD1	-	.
chr13	112795258	112795277	chr13:112795258-112795277	0	AAATAAGTTATGGCAAGTCC	3	3	0	ACC1	-	.
chr13	112796783	112796812	chr13:112796783-112796812	0	AGACATGCCCATAGAATCATACACCTGCCC	2	2	10	BD1	1.0	.
chr13	112796884	112796907	chr13:112796884-112796907	0	AGACATGTCCATAGAAACTTTCCA	1	2	4	AC3	1.0	.
chr13	112803523	112803555	chr13:112803523-112803555	0	AAACATGTCAGATGAAATTTCAGAAACTATTTC	1	2	13	AC2	-	dELS
chr13	112805329	112805350	chr13:112805329-112805350	0	GGACAAGTTCACTGCCAAGCTA	1	3	2	CCD2	-	.
chr13	112805997	112806027	chr13:112805997-112806027	0	GAGCATGTTCCTTAATTTAAAAAAGGTGCCC	2	2	11	AB1	1.0	.
chr13	112806381	112806411	chr13:112806381-112806411	0	TAGCTAGTTCACAGAAAATTCAACCAAGTTC	1	2	11	CD	1.0	.
chr13	112810245	112810267	chr13:112810245-112810267	0	TGAAGAGCCTGGAAGGCTTGCTC	1	3	3	ABC1	-	.
chr13	112810416	112810446	chr13:112810416-112810446	0	AAAGCAGCTCGCGTTGCCATGGAACATGCCG	1	3	11	ABC1	2.0	.
chr13	112810690	112810715	chr13:112810690-112810715	0	CGGCAAGCTCGTTCGGAAACAAAGTC	1	3	6	ACD2	4.0	.
chr13	112814262	112814281	chr13:112814262-112814281	0	CATTTTGCCCAGGCTAGTTT	2	3	0	ACD1	-	.
chr13	112816026	112816053	chr13:112816026-112816053	0	GGGCAAGCTTTCACGGAGGGGCTTTCCA	1	2	8	AC3	1.0	.
chr13	112820158	112820179	chr13:112820158-112820179	0	AAACAAGTTTTCGCGCAAGACT	1	2	2	DD1	3.0	dELS
chr13	112821510	112821532	chr13:112821510-112821532	0	TGCCATGTCGGTCAAGCTAGTCT	1	3	3	CCD1	1.0	.
chr13	112826819	112826845	chr13:112826819-112826845	0	AGACATGTTTGACGAGGAGACTGGCGA	1	3	7	BCD2	-	.
chr13	112828805	112828827	chr13:112828805-112828827	0	GGACAAGCCCAAAAGGCAGGTTC	1	1	3	B1	-	.
chr13	112829931	112829960	chr13:112829931-112829960	0	AAACTTGCTTAATAGTAACAAAGCAAACAA	1	3	10	ACD2	-	.
chr13	112843557	112843580	chr13:112843557-112843580	0	AAACAAGACTTCCAAGGCTGGCTC	1	2	4	BD2	-	dELS
chr13	112845897	112845927	chr13:112845897-112845927	0	GTGCTAGTTCTTTCTACGGATGGACCAGTTT	1	2	11	BD2	1.0	.
chr13	112846953	112846983	chr13:112846953-112846983	0	TGGCTTGTTGCTGGCCTCCAGGAGCTTCCTC	1	3	11	ACC1	1.0	.
chr13	112848512	112848541	chr13:112848512-112848541	0	AGGCATCCTTTCTAATGTGGAAACTTTCTT	1	2	10	AA2	1.0	.
chr13	112850592	112850615	chr13:112850592-112850615	0	AAACTTCCCACATAAAACATGTTT	1	2	4	AC1	-	.
chr13	112851722	112851741	chr13:112851722-112851741	0	TATGTTGCCCAGGCTAGTCT	2	3	0	ACD1	1.0	.
chr13	112851849	112851875	chr13:112851849-112851875	0	CAACTAACTCTGTTCCTAAACTTGTTG	1	3	7	ACC2	1.0	.
chr13	112854939	112854959	chr13:112854939-112854959	0	GTACATGCCCAAGAGTTGTTT	1	2	1	AD2	-	.
chr13	112855687	112855716	chr13:112855687-112855716	0	GCACTTGCTTTACCTAAAATAGGAATGTTT	1	2	10	AD2	-	.
chr13	112856237	112856264	chr13:112856237-112856264	0	GATCTTGTTTTGCTTGTCGGGCCAGCTT	1	2	8	BD2	-	.
chr13	112856546	112856573	chr13:112856546-112856573	0	GGAAATGCCACGAGGATTCAACTTGTCT	1	3	8	ACC1	-	.
chr13	112860540	112860565	chr13:112860540-112860565	0	ATTCTTGCTTGATCAGGAGCTTGTTT	1	2	6	DD4	-	dELS,CTCF-bound
chr13	112869179	112869204	chr13:112869179-112869204	0	AGGATAGCTCCACAGTGGACTAGCTT	1	1	6	A1	-	.
chr13	112870781	112870805	chr13:112870781-112870805	0	AAGCAGGTTCTCCCGAAACAAGTTT	1	1	5	B2	-	.
chr13	112871107	112871128	chr13:112871107-112871128	0	AGGGAAGCCCCCAGGCTTCCCC	1	2	2	AA2	-	.
chr13	112871462	112871486	chr13:112871462-112871486	0	CAGCAAGTTGCAGATAGGCAGGCTC	1	3	5	BCC1	-	.
chr13	112875637	112875658	chr13:112875637-112875658	0	GAGCAGGCTCCGTGGCTTGCCA	1	3	2	BCC2	1.0	.
chr13	112875720	112875745	chr13:112875720-112875745	0	AGGCCAGCCCCAGGGAGTACATGCCT	1	2	6	BD2	-	.
chr13	112879212	112879242	chr13:112879212-112879242	0	AAAAATGCCCAAAGCAGAAAAAGGCTTCTTT	1	2	11	AA2	-	.
chr13	112880808	112880829	chr13:112880808-112880829	0	TAACACGCCTGAGGGCAAGCTG	1	3	2	BCC2	1.0	.
chr13	112884950	112884975	chr13:112884950-112884975	0	AGCCATGTCCACATGGGGGCTTGCAC	1	2	6	DD3	1.0	.
chr13	112885266	112885289	chr13:112885266-112885289	0	GTACAAGCTCCTACAGGCTTGCTC	1	1	4	D1	2.0	.
chr13	112885916	112885944	chr13:112885916-112885944	0	GAGCAAGGCTTGGTGCCCTGGACAAGGCC	1	2	9	DD2	-	dELS,CTCF-bound
chr13	112888506	112888528	chr13:112888506-112888528	0	AAGCTTGCCCTCCACACTGGCCC	1	2	3	BD1	-	DNase-H3K4me3
chr13	112889187	112889206	chr13:112889187-112889206	0	GGGCAAGGCCAGCCAAGCCC	2	2	0	DD2	1.0	.
chr13	112891802	112891826	chr13:112891802-112891826	0	GGGCTTGCCCGGCCCTAACAAGCCT	1	1	5	C2	-	dELS
chr13	112899899	112899922	chr13:112899899-112899922	0	AGGAATGCTTGCAGGGTCTTGCCT	1	2	4	AD2	-	.
chr13	112901350	112901372	chr13:112901350-112901372	0	CGGCATGTTGGCCAGGCTGGTCT	1	3	3	BCC1	2.0	pELS
chr13	112902329	112902349	chr13:112902329-112902349	0	AGGCTTGTTCAAGACACACCG	1	3	1	ABC2	2.0	pELS,CTCF-bound
chr13	112904588	112904611	chr13:112904588-112904611	0	GGGCTGGCTTTACCAAGAAAGCCC	1	2	4	AB2	-	dELS,CTCF-bound
chr13	112904870	112904895	chr13:112904870-112904895	0	AAACCTGTTTGTATCAGAACAATTTC	1	2	6	AB3	1.0	.
chr13	112907632	112907664	chr13:112907632-112907664	0	GGACTGGTTTCTCTTGGCCCACAGAAAATGTTC	1	2	13	AB2	1.0	.
chr13	112922269	112922298	chr13:112922269-112922298	0	GAAAGAGCTCTTCCCCGAAAGAGCAAGCCA	1	3	10	ABC1	-	.
chr13	112923930	112923955	chr13:112923930-112923955	0	GAACATTCCTAAATTGGGGTTTGTCT	1	2	6	AA2	-	.
chr13	112928973	112928998	chr13:112928973-112928998	0	AAGCCAGCCTTTACTGGAGCATGTTA	1	2	6	BC2	-	dELS,CTCF-bound
chr13	112930206	112930226	chr13:112930206-112930226	0	AAACTAGTTGAAAACATGTCC	3	1	1	C2	1.0	.
chr13	112930658	112930678	chr13:112930658-112930678	0	AAAATTATTTAGGACATGCCT	2	2	1	AA1	2.0	.
chr13	112935986	112936011	chr13:112935986-112936011	0	GACCCAGCCCTTGGCTGGGCATGTTG	1	3	6	BCD1	1.0	.
chr13	112936582	112936601	chr13:112936582-112936601	0	AGGGATGTCTTAGCAAGTTT	3	2	0	AC2	-	.
chr13	112936703	112936726	chr13:112936703-112936726	0	GAAATTGTTTCCTAGGACATGTCT	2	1	4	A1	-	.
chr13	112939407	112939427	chr13:112939407-112939427	0	GAAATTGCCCAGTGCATGCCC	1	2	1	AD2	-	.
chr13	112939511	112939533	chr13:112939511-112939533	0	AAACATACTCTCCAGGGATGTCT	1	2	3	AA2	-	.
chr13	112939820	112939846	chr13:112939820-112939846	0	AAATTAGCTGGGCATGTTGGCATGCCT	1	3	7	ACC1	-	.
chr13	112940835	112940864	chr13:112940835-112940864	0	GGGCTTGCTCTGTAGTTACTTAGCTACCTA	1	3	10	ACC1	-	.
chr13	112948114	112948137	chr13:112948114-112948137	0	GGGCTTCTCTCCCTAAACTATTCT	1	2	4	AA2	-	.
chr13	112952355	112952382	chr13:112952355-112952382	0	AGGGATGCTTCAAGTGGCAGGTTTGTTT	1	2	8	AA2	-	dELS
chr13	112954114	112954134	chr13:112954114-112954134	0	GGACTTGCTATGCACTTGTCT	1	2	1	CD	-	dELS,CTCF-bound
chr13	112956124	112956147	chr13:112956124-112956147	0	GGGCTGGCCTGGGAGGGCATCCCT	1	2	4	AB2	-	.
chr13	112956964	112956986	chr13:112956964-112956986	0	GTGCATGTTTTAGAAGCATGTGT	1	2	3	DD3	-	dELS,CTCF-bound
chr13	112961502	112961531	chr13:112961502-112961531	0	GAACATGGTCAGGCCTGGTGGGACTGGCCC	1	2	10	BD2	-	.
chr13	112962073	112962098	chr13:112962073-112962098	0	AAACACGCTCACACCCAGGCATGCAC	1	2	6	BD2	1.0	.
chr13	112962145	112962170	chr13:112962145-112962170	0	AGACATGCTCACACCTGTGCATGCAC	1	2	6	DD1	2.0	.
chr13	112962183	112962202	chr13:112962183-112962202	0	ACGCATGCACAAACATGCTC	3	2	0	DD1	1.0	.
chr13	112962251	112962282	chr13:112962251-112962282	0	AGACATGCTCACACATGTAGGCACAGATGCTC	2	2	12	AD1	1.0	.
chr13	112963240	112963269	chr13:112963240-112963269	0	AGGCATGTCTCGTGGAATCTTAAGTTGCTT	1	2	10	AC1	1.0	.
chr13	112970012	112970034	chr13:112970012-112970034	0	AAATAAGCTTTGAAGAGTAGTTC	1	2	3	AA2	-	.
chr13	112974686	112974708	chr13:112974686-112974708	0	AAGCTGGCTCGGGAGACCTGCTT	1	2	3	BB2	1.0	.
chr13	112976394	112976423	chr13:112976394-112976423	0	AAACAAGACTTCGTTTCTGTAAGAATGCCT	1	2	10	AD2	-	.
chr13	112979056	112979084	chr13:112979056-112979084	0	AAGCATCTCCGGCCACGCAAAGCAACCTC	1	2	9	AA2	-	PLS,CTCF-bound
chr13	112979313	112979337	chr13:112979313-112979337	0	GAACTTGCACACAGCAGGCAGGCCC	1	2	5	BD2	-	PLS,CTCF-bound
chr13	112985097	112985116	chr13:112985097-112985116	0	AGAATAGCTCAGGCTTGTTC	3	1	0	A1	-	dELS,CTCF-bound
chr13	112986047	112986077	chr13:112986047-112986077	0	GAGCAGGTCTCCTGCCTCAGAAGGCATTTCC	1	2	11	AB2	1.0	.
chr13	112986099	112986126	chr13:112986099-112986126	0	GAAAATGCCCTGGAACAAGGGCTCGCCC	2	2	8	AB3	1.0	.
chr13	112987635	112987663	chr13:112987635-112987663	0	AGGGAAGTCCTCCATACTGTGGCTTGCTG	1	3	9	ACC1	-	dELS,CTCF-bound
chr13	112995277	112995303	chr13:112995277-112995303	0	GAGCCTGTCCGCCTCCTGAACATGCCT	2	1	7	B1	-	.
chr13	112996111	112996142	chr13:112996111-112996142	0	GGGCTAGCCCTCGTCATCTTCTAAGGTTATCC	1	2	12	AA1	-	.
chr13	112999823	112999847	chr13:112999823-112999847	0	GGAGTTGTGCCTGCAAAACATGCTT	2	2	5	AD1	-	.
chr13	113004853	113004876	chr13:113004853-113004876	0	AGACAAGTTTGCGGAGGCATGGCA	1	2	4	CD	1.0	.
chr13	113009606	113009634	chr13:113009606-113009634	0	GAGCTTGTCTGGAGGGGACGGGGATGCTG	1	2	9	AC1	2.0	.
chr13	113010301	113010326	chr13:113010301-113010326	0	AAGCAAGCTTTTGAGTCAACTTGCAA	1	3	6	CCD1	-	pELS
chr13	113016775	113016796	chr13:113016775-113016796	0	GGCCTTGCTCAGAGGCACGCCC	1	2	2	BD3	1.0	dELS
chr13	113017511	113017536	chr13:113017511-113017536	0	AGACTTCTCCAAACAAAGTCATGTTT	1	2	6	AD2	1.0	.
chr13	113022034	113022061	chr13:113022034-113022061	0	TGGCTAGCTCCTGCCCCAAGGCTGCCCT	1	3	8	ABC2	-	.
chr13	113022628	113022647	chr13:113022628-113022647	3	CCGCTTGCCTCGGCTTGTCC	3	3	0	CCD1	-	.
chr13	113029327	113029359	chr13:113029327-113029359	0	GAGCATGTCCTTCCAGAGAGAGTGAACAATTCT	2	1	13	A1	-	.
chr13	113031649	113031669	chr13:113031649-113031669	0	TGGGAAGCCTGGAGCTTGCTG	1	3	1	ACC1	1.0	.
chr13	113032474	113032498	chr13:113032474-113032498	0	GGACATGCCGCCTCGCAGCTTGCTG	1	3	5	CCC	2.0	.
chr13	113042070	113042101	chr13:113042070-113042101	0	AGGATAGTCTCTAACCCTGAAGAAGCATGCCT	2	1	12	A1	-	dELS
chr13	113044480	113044501	chr13:113044480-113044501	1	GGACATGTTCAGAGACTTGGAA	2	3	2	CDD3	-	PLS,CTCF-bound
chr13	113044526	113044547	chr13:113044526-113044547	1	AGGCATGCCCGTGTGGTTGTTT	2	2	2	AD1	-	PLS,CTCF-bound
chr13	113049711	113049737	chr13:113049711-113049737	0	AAGCAAGCCCGTGGCAGAGACTTGCCT	2	0	7	0	-	dELS
chr13	113050359	113050379	chr13:113050359-113050379	0	ATTCATGTTTAGAGCTAGCCT	1	2	1	DD4	-	.
chr13	113055292	113055319	chr13:113055292-113055319	0	GGACCAGCCTTGCTGCAGGGGTATGCTT	1	2	8	AB2	-	.
chr13	113055660	113055687	chr13:113055660-113055687	0	GGGCTTGCTTCTCGAAGGAGGACTGCCC	1	2	8	AB1	-	.
chr13	113059040	113059060	chr13:113059040-113059060	0	AGACTTGTCAAGGTCTTGCTA	1	3	1	CCD2	-	.
chr13	113076185	113076216	chr13:113076185-113076216	0	CAGCTTGCTGTCCCGAGCAGTGAGGCATTCCT	1	3	12	ACC1	-	.
chr13	113078440	113078460	chr13:113078440-113078460	0	AGGCTTGCCCAAGACAACCCC	1	1	1	A1	1.0	.
chr13	113080483	113080505	chr13:113080483-113080505	0	GAACAAGCTTGCTGAACAACCTC	1	1	3	A1	3.0	dELS
chr13	113087075	113087102	chr13:113087075-113087102	0	TGACCTGTCAGTCTCCACGAGCTTGCCT	1	3	8	BCC1	-	.
chr13	113087252	113087279	chr13:113087252-113087279	0	GGGCAAGCTGCTGATGCAGGGCTCGTTC	1	2	8	BC2	2.0	.
chr13	113090364	113090388	chr13:113090364-113090388	1	GAGCTTTTCAAATGGAGGCTTGCTC	1	2	5	AC1	-	dELS,CTCF-bound
chr13	113093500	113093525	chr13:113093500-113093525	0	GAACTGGCCTGCAAGACAGCTTGCTG	1	3	6	BCC2	-	dELS
chr13	113093877	113093909	chr13:113093877-113093909	0	GGGCATGTGTGGTCCCAAGTCTGGAAGAAGCTC	1	2	13	AD2	-	dELS
chr13	113099373	113099393	chr13:113099373-113099393	0	TGGCAATTTAAAAGCTTGTTT	1	3	1	ACC2	-	.
chr13	113101947	113101968	chr13:113101947-113101968	0	TGGCTTGTCCTGGGGCTGGTCA	1	3	2	BCC1	-	.
chr13	113102548	113102573	chr13:113102548-113102573	0	GAACTGGCCTGCAAGACAGCTTGCTG	1	3	6	BCC2	1.0	.
chr13	113103830	113103862	chr13:113103830-113103862	0	GGTCCAGCCCCAGGCAAGGTTCCAGGCATGCCC	2	2	13	BD4	2.0	.
chr13	113104490	113104520	chr13:113104490-113104520	0	AAACATGCCCTGTCGGCCCCTCAGCAAGTGC	1	2	11	CD	-	pELS
chr13	113105472	113105504	chr13:113105472-113105504	0	GGACAAGTTTTCATCTGCAGTTTAAATCTGTTT	1	2	13	AB1	-	pELS
chr13	113105951	113105972	chr13:113105951-113105972	0	GGGCAAATCCAGGAGCCAGCCC	1	2	2	AB2	1.0	.
chr13	113111228	113111248	chr13:113111228-113111248	0	AAGCTGGCCCACAGCATGCCA	1	3	1	BCC2	-	DNase-H3K4me3,CTCF-bound
chr13	113113728	113113760	chr13:113113728-113113760	0	AGGCTTGCTCTCTTGTTCCTTCAGAAGCTGTTC	1	2	13	AB1	-	.
chr13	113115107	113115127	chr13:113115107-113115127	0	GGACTTGCTCAGGGCCACTCC	1	2	1	AB1	2.0	.
chr13	113115584	113115610	chr13:113115584-113115610	0	GGGCATGGCCACCCCGGGGGCTGGCTC	1	2	7	BD2	1.0	.
chr13	113117395	113117418	chr13:113117395-113117418	0	TGGCATGCCCGGGAGGGCGAGTCA	1	3	4	BCC2	1.0	.
chr13	113123583	113123609	chr13:113123583-113123609	0	AGACTTGTTTGCATCCTGGACAAAGTG	1	3	7	ACD2	-	pELS,CTCF-bound
chr13	113125362	113125384	chr13:113125362-113125384	0	TTGCTTGCTGGTAAAACTTGCTC	1	3	3	CCD1	1.0	.
chr13	113125557	113125581	chr13:113125557-113125581	0	AGACAAGTGCCTAAAAACCTTGTTT	1	2	5	DD2	-	.
chr13	113127239	113127266	chr13:113127239-113127266	0	AAGATTGCTTGATTCTGCAGTCTTGTTT	1	2	8	AD2	1.0	.
chr13	113129212	113129244	chr13:113129212-113129244	0	GGACCTGCTTCCCCTCATGGCCTCAACTAGTCT	1	2	13	BC2	-	.
chr13	113131610	113131641	chr13:113131610-113131641	0	GAACATATTCAGGCGCCTTGATAAACTTGTCA	1	2	12	AC2	-	.
chr13	113138167	113138195	chr13:113138167-113138195	0	GAGCAAGCCATTCTTGGTGCAACCTGTTT	1	3	9	BCC2	1.0	.
chr13	113140752	113140775	chr13:113140752-113140775	0	GAGGTTGCCCTTCAAGGCAAGTGT	1	2	4	AD3	-	.
chr13	113141134	113141154	chr13:113141134-113141154	0	AGGCATGTTCTGGGCGGGCCT	2	2	1	BB1	1.0	dELS,CTCF-bound
chr13	113141663	113141688	chr13:113141663-113141688	0	GGGCATTGCCTACGCTGGGCTTGCCT	2	2	6	AD1	1.0	.
chr13	113144355	113144385	chr13:113144355-113144385	0	GGGCATTTCCATGGCTGCCCGTGGCATGCCC	1	2	11	AC2	-	.
chr13	113149457	113149485	chr13:113149457-113149485	0	GGGCTTGCCCAAGGCCAAGAGCCATGCCC	1	1	9	D2	-	.
chr13	113150024	113150055	chr13:113150024-113150055	0	AGGCTTGTGTGGTGGGGGCCACAGGCATCCCC	1	2	12	AD2	-	.
chr13	113150709	113150732	chr13:113150709-113150732	0	AGGCTTCTGCCTCGGAGCTAGCCT	1	2	4	AD1	-	dELS
chr13	113152284	113152315	chr13:113152284-113152315	0	TGGCCTGTTAACTATGCCAGGAAAGCATGCCT	1	3	12	BCC1	-	.
chr13	113157505	113157537	chr13:113157505-113157537	0	GGACTAGCCGGCAGCCTCCCTTTTGACTTCTCT	1	3	13	ACC1	1.0	.
chr13	113158825	113158853	chr13:113158825-113158853	0	AGAGGAGCCCTGAGTGCCCAGACTAGTCT	1	2	9	AB4	-	.
chr13	113158938	113158963	chr13:113158938-113158963	0	AGAGATGCCCAAATGGAAAGAAGCCT	1	2	6	AA2	1.0	.
chr13	113169629	113169649	chr13:113169629-113169649	0	GCTCAAGTCTAGAGCTAGTTA	1	3	1	CDD2	-	.
chr13	113173863	113173884	chr13:113173863-113173884	0	AGAAATGTCTGCAATCTTGCTT	1	2	2	AD2	1.0	.
chr13	113174417	113174438	chr13:113174417-113174438	0	TGACATGCTTAGAAACTACACC	1	3	2	ACD2	1.0	.
chr13	113174787	113174816	chr13:113174787-113174816	0	GATGATGTTTTAAAAGGGCCAAACTAGTTC	1	2	10	AD4	1.0	.
chr13	113180254	113180284	chr13:113180254-113180284	0	GAAAATGCTTTCATTTTTGACAAAATTGTCC	1	2	11	AA2	-	dELS
chr13	113182405	113182433	chr13:113182405-113182433	0	CTGCCAGTTTGACTTTTGCAAACTAGCCT	1	3	9	BCD1	-	dELS
chr13	113183757	113183785	chr13:113183757-113183785	0	AGACTAGTTTCCTGTTCTTGAGAAAGTTA	1	2	9	AC1	-	dELS
chr13	113184543	113184564	chr13:113184543-113184564	0	AAACAAATTACTAAGCATGTCT	1	2	2	AC1	-	.
chr13	113185503	113185530	chr13:113185503-113185530	0	CAGCTGGTTCACCAGAAACAGCATGCCC	1	3	8	BCC2	-	.
chr13	113186198	113186229	chr13:113186198-113186229	0	GAACAAATCCAGACAGCTGAAAGGGCCTGCCC	1	2	12	AB2	-	.
chr13	113186243	113186272	chr13:113186243-113186272	0	AGGGAAGTTTCTGGGGTGGCAATCATGTCC	1	2	10	AD2	-	dELS
chr13	113189822	113189844	chr13:113189822-113189844	0	AGACAAGCCTGGCCAACATGGTG	1	3	3	CCD1	1.0	.
chr13	113191943	113191968	chr13:113191943-113191968	0	AAATTAGTTTCCTTTAAAAAATGTCC	1	2	6	AA2	-	.
chr13	113193799	113193818	chr13:113193799-113193818	0	AAGCATGTTCTAAATTGCTT	3	2	0	AC1	-	.
chr13	113194125	113194151	chr13:113194125-113194151	0	GGACTAGCTCCTCATTACTGCTAGCCC	1	2	7	CD	1.0	.
chr13	113198995	113199017	chr13:113198995-113199017	0	GGGCTAGTCTAGCTGACATTTCT	1	2	3	AC1	-	.
chr13	113199654	113199679	chr13:113199654-113199679	0	TGGGGTGTTCTGGCCAAGGCAAGCCT	1	3	6	ABC1	1.0	.
chr13	113204339	113204368	chr13:113204339-113204368	0	GAGCAAGCACTGTGGAATGGAAGCATACTT	1	2	10	AD2	-	dELS
chr13	113204654	113204676	chr13:113204654-113204676	0	CAGCTTGCTTGGCAGGCATGAAT	1	3	3	CDD3	-	dELS
chr13	113207739	113207759	chr13:113207739-113207759	0	CAACATGCCCAAAACTTTATT	1	3	1	ACD2	1.0	.
chr13	113212238	113212258	chr13:113212238-113212258	0	TGCCTAGTCTTCAACTTGTCT	1	3	1	CCD1	2.0	.
chr13	113216885	113216914	chr13:113216885-113216914	0	CAGCAAACCTGGGTTACCCAGGGCTTGCCA	1	3	10	ACC2	-	dELS
chr13	113219274	113219295	chr13:113219274-113219295	0	GGAAATGTTCTGAAAAATGTCT	1	2	2	AA2	-	.
chr13	113223190	113223214	chr13:113223190-113223214	0	GGTCCTGCTCTCAAAAAGCTTGTTT	1	2	5	BD4	1.0	.
chr13	113228048	113228079	chr13:113228048-113228079	0	AAGCTTGTTCACTTTTTCATCAAAACACGACC	1	2	12	BD4	-	.
chr13	113233297	113233327	chr13:113233297-113233327	0	GAGCCTGTTGCGGAGCCTCCTGGGCATGCTG	1	3	11	BCC1	-	.
chr13	113237867	113237892	chr13:113237867-113237892	0	GAGCATCTCCTGTTACAAACAACTCC	1	2	6	AA2	-	.
chr13	113240026	113240055	chr13:113240026-113240055	0	AAGCATTTCTTTGGCATCCCTAACAAGCCC	1	2	10	AC2	-	.
chr13	113242376	113242400	chr13:113242376-113242400	0	TAACTTGTCTTGGAGGAACTTACAC	1	3	5	ACD2	1.0	.
chr13	113242403	113242433	chr13:113242403-113242433	0	AAACATTCTTTAAAAAGCAACGGACATTTTC	1	2	11	AA2	2.0	.
chr13	113242930	113242961	chr13:113242930-113242961	0	AAACATGTTGCTGAGTTGGTATTGATTTGCTT	1	3	12	ACC2	-	.
chr13	113244018	113244045	chr13:113244018-113244045	0	GAGAAAGTCTTTCTCTTTGAGAATGTCT	1	2	8	AA2	1.0	.
chr13	113245171	113245192	chr13:113245171-113245192	0	CAGCAAGCTGGAAGGCATGTTC	3	2	2	CC	-	.
chr13	113246077	113246107	chr13:113246077-113246107	0	AAGCATGCTGTCCGCTCCCGCTGTCATGCCC	1	3	11	CCD2	-	.
chr13	113253152	113253172	chr13:113253152-113253172	0	AAACTACTTTGGGACATGCTG	1	2	1	AC2	-	.
chr13	113254117	113254137	chr13:113254117-113254137	0	GGGCTTGTTATGGGCTTGTGA	1	3	1	CCD1	-	.
chr13	113254601	113254628	chr13:113254601-113254628	0	AAAAAAGTTTGAGAGCAAAAAGAAGCTT	1	2	8	AA2	1.0	.
chr13	113262707	113262731	chr13:113262707-113262731	0	AAAGTTGCCCCAGTAAGACATGTTG	1	2	5	AC2	1.0	.
chr13	113263862	113263889	chr13:113263862-113263889	0	AGAGAAGTTCCTTTAAAAGGTCTTGTTC	1	2	8	AD2	1.0	.
chr13	113265006	113265031	chr13:113265006-113265031	0	AGACTTACTTTGAATAAAATTAGTTT	1	2	6	AA2	-	.
chr13	113269648	113269667	chr13:113269648-113269667	0	TGTCATGTTTTAACTTGCTT	4	3	0	CCD1	-	.
chr13	113270924	113270943	chr13:113270924-113270943	0	AGGCATGCTGGTGCTTGCCT	4	2	0	CD	-	.
chr13	113271940	113271962	chr13:113271940-113271962	0	AAGAATGCCTGGGAGACAAATTT	1	2	3	AA2	1.0	.
chr13	113275611	113275631	chr13:113275611-113275631	0	AGGTTAGCCTTGGAAATGCCC	1	2	1	AA2	-	pELS,CTCF-bound
chr13	113275907	113275929	chr13:113275907-113275929	0	CAACATGTTGGCCAGGCTTGTCT	1	2	3	CC	-	.
chr13	113276734	113276758	chr13:113276734-113276758	0	GGGAAGGTCTCTGATGAGCTTGCTC	1	2	5	AB1	-	.
chr13	113280007	113280035	chr13:113280007-113280035	0	AAATTTGTCCGATGCACTAGAGCGTGTTT	1	2	9	AB2	-	.
chr13	113280076	113280104	chr13:113280076-113280104	0	AGACTAGTGTGTACCCCCAAAACTTGTGT	1	2	9	DD2	-	.
chr13	113281840	113281872	chr13:113281840-113281872	0	AGACCAGCCTGGGCAACACAGTGGATCTTGTCT	1	2	13	BD2	1.0	.
chr13	113283182	113283208	chr13:113283182-113283208	0	AGGCATGCTGCATACAGCAACATGCGC	1	3	7	CCD1	-	.
chr13	113283610	113283632	chr13:113283610-113283632	0	AGACCAGCCTGTCCAACATGCCG	1	3	3	BCC1	1.0	.
chr13	113283663	113283686	chr13:113283663-113283686	0	AGCCTAGCTTGGTGGCACATGCCT	1	2	4	DD2	-	.
chr13	113284119	113284150	chr13:113284119-113284150	0	AGGCATGACGTGAACACGGTTCTGACATGTCT	1	3	12	CCD2	1.0	.
chr13	113287394	113287414	chr13:113287394-113287414	0	AAGCTAGACTTGGACAAATTT	1	2	1	AD2	1.0	.
chr13	113288443	113288472	chr13:113288443-113288472	0	GGGCTAGTTAACTGCAGCAGGAGTATGTCC	1	2	10	AC2	-	.
chr13	113289404	113289433	chr13:113289404-113289433	0	AAATATGCCTCTTTGACATAAAACTTATTT	1	2	10	AA2	1.0	.
chr13	113294573	113294601	chr13:113294573-113294601	0	AAATTAGCTTGGCATGGTGGTGCATGCCT	1	2	9	AD2	-	.
chr13	113295573	113295594	chr13:113295573-113295594	0	GGAGTTGCCTCGAGACAATTCC	1	2	2	AA2	-	.
chr13	113296216	113296242	chr13:113296216-113296242	0	TGACAAGCCAAAAAACAGAGCATCTTC	1	3	7	ACC1	-	.
chr13	113296747	113296779	chr13:113296747-113296779	0	GAACTTGCTTCCCACTCACCAAAAGACAAACCC	1	1	13	A1	1.0	pELS,CTCF-bound
chr13	113298757	113298776	chr13:113298757-113298776	4	AAACAAGTTTTGTCATGTCA	3	3	0	CCD2	1.0	pELS
chr13	113300052	113300073	chr13:113300052-113300073	0	AAACATGAACTGAAACTTGTCC	1	2	2	DD1	-	dELS
chr13	113302386	113302408	chr13:113302386-113302408	0	CACCATGCTAGCTAGGCTAGTCT	1	3	3	CCD1	-	.
chr13	113303266	113303294	chr13:113303266-113303294	0	ACGCATGCTTCCCACAGCGGCACTTGTTT	1	2	9	DD2	1.0	dELS,CTCF-bound
chr13	113303649	113303673	chr13:113303649-113303673	0	AAAATTGCCTTCTGAGGGTAAGTTT	1	2	5	AA2	-	.
chr13	113305339	113305358	chr13:113305339-113305358	5	AGACAAGTGAAAGCATGTCA	3	3	0	CCD2	-	dELS,CTCF-bound
chr13	113311974	113311999	chr13:113311974-113311999	0	AGACATCCCTTAGGGTGGGCTTTCCT	1	2	6	AA2	2.0	.
chr13	113313272	113313303	chr13:113313272-113313303	0	AAGCTTGCTAGGTTCTTTTGAGAAACCTGTTT	1	2	12	BC2	-	.
chr13	113313662	113313690	chr13:113313662-113313690	0	GGAGATGCCCGTGTGCCTGGGGCATGGCC	1	2	9	AD3	-	.
chr13	113313758	113313786	chr13:113313758-113313786	0	GGAGATGCCCGTGTGCCTGGGGCATGGCC	1	2	9	AD3	1.0	.
chr13	113313854	113313882	chr13:113313854-113313882	0	GGAGATGCCCGTGTGCCTGGGGCATGGCC	1	2	9	AD3	1.0	.
chr13	113314910	113314938	chr13:113314910-113314938	0	GGAGATGCCCGTGTGCCTGGGGCATGGCC	1	2	9	AD3	2.0	.
chr13	113327087	113327117	chr13:113327087-113327117	0	CAGCTTGCCCTTCTTTTGAATGGACATTTGT	1	3	11	ACD2	-	.
chr13	113337710	113337738	chr13:113337710-113337738	0	AGACCAGCCTCCTGTGACAAAGCCAGCCC	1	2	9	BB2	-	dELS
chr13	113349063	113349090	chr13:113349063-113349090	0	GGTCTTGCTCTATTGCCCAGGCTGGTCT	1	2	8	BD3	1.0	.
chr13	113357496	113357518	chr13:113357496-113357518	0	AAACATATTTGAGGATCATGTCT	1	2	3	AD2	-	.
chr13	113369084	113369113	chr13:113369084-113369113	0	AGGGATGCCCCCTTCTTCTGGGGCCTGCCC	1	2	10	AB2	1.0	.
chr13	113370838	113370860	chr13:113370838-113370860	0	AGACTAGCCTGGCCAACATGTTG	1	2	3	CC	-	.
chr13	113373583	113373612	chr13:113373583-113373612	0	AGACCAGCCTGACCAACGTGGAGCAACCCT	1	2	10	AB3	1.0	.
chr13	113373631	113373659	chr13:113373631-113373659	0	AAATTAGCCTGACGTGGTGGCACATGCCT	1	2	9	AD2	-	.
chr13	113378220	113378243	chr13:113378220-113378243	0	GGACTGGATCATGCAAACTTGCCT	1	2	4	BD1	1.0	.
chr13	113380597	113380623	chr13:113380597-113380623	0	GAACTTGCATCTGAGGAAGGCAAATCC	1	2	7	AD2	2.0	.
chr13	113382703	113382722	chr13:113382703-113382722	0	AGACTTGTCTATTCATGTCC	3	2	0	DD1	-	.
chr13	113383649	113383677	chr13:113383649-113383677	0	AGATTTGTTCTTTTTGCTTAGTCTTGCTT	1	2	9	AD2	-	.
chr13	113388244	113388266	chr13:113388244-113388266	0	CAGCATGTTGGTCAGGCTGGTCT	1	3	3	BCC1	1.0	.
chr13	113390215	113390243	chr13:113390215-113390243	0	AGATTTGCTTCTGGAATTTAGGCTAACCT	1	2	9	AA2	-	.
chr13	113390768	113390793	chr13:113390768-113390793	0	AGGCATGTTTGAACCAGAGCAACTCC	2	1	6	A1	-	.
chr13	113391207	113391239	chr13:113391207-113391239	0	AAACTGGTTTCACTTGTCTCTATGGACTCGCTC	1	2	13	BB2	2.0	dELS,CTCF-bound
chr13	113399029	113399053	chr13:113399029-113399053	0	CAGCTCGTTTCAGTGGAACAAGCTT	1	2	5	BC1	1.0	dELS,CTCF-bound
chr13	113404481	113404502	chr13:113404481-113404502	1	GAACCTGTTTCTGGGCCTGTCC	1	2	2	BB2	2.0	dELS
chr13	113404529	113404550	chr13:113404529-113404550	1	GGGCCTGTCCCTGAACCTGTCC	1	2	2	BB2	2.0	.
chr13	113404613	113404634	chr13:113404613-113404634	1	GGGCCTGTTCTTGAGCGTGTCC	1	2	2	BB2	2.0	dELS,CTCF-bound
chr13	113404757	113404778	chr13:113404757-113404778	1	GGGCCTGTTCTTGAGCGTGTCC	1	2	2	BB2	-	dELS,CTCF-bound
chr13	113404805	113404826	chr13:113404805-113404826	1	GAACCTGTTTCTGGGCCTGTCC	1	2	2	BB2	-	dELS,CTCF-bound
chr13	113406567	113406596	chr13:113406567-113406596	0	AAGCTTGCTCAGTTCCACTGGGGCTCGGTG	1	3	10	BCD2	-	dELS
chr13	113414193	113414219	chr13:113414193-113414219	0	GAGCCTGCTCAGAACACGGACCAGCCT	1	2	7	BB2	-	dELS,CTCF-bound
chr13	113416991	113417010	chr13:113416991-113417010	0	GGAGTTGTCGGAGCTAGTTT	2	2	0	AC1	1.0	.
chr13	113418565	113418591	chr13:113418565-113418591	0	AAACATGTGTGTGTTACTGACATGCTC	1	2	7	CD	-	.
chr13	113420795	113420826	chr13:113420795-113420826	0	GGGCATCTCTATGGAAAAAGCAAAGCGTGTCC	1	2	12	AB2	1.0	.
chr13	113420920	113420946	chr13:113420920-113420946	0	GGACATGCCCACCCCTGGGACAACCCT	2	1	7	A1	-	.
chr13	113421001	113421027	chr13:113421001-113421027	0	GGACATGCCTACCCCTGGGACACCCCT	1	2	7	AB4	-	.
chr13	113421037	113421062	chr13:113421037-113421062	0	CAACATGCCTACCCTGGGACATCCCT	1	2	6	AC2	-	.
chr13	113421070	113421096	chr13:113421070-113421096	0	GGACATGCCTATCCCCAGGACATCCCT	2	1	7	A1	-	.
chr13	113421104	113421130	chr13:113421104-113421130	0	GGACATGCCTATCCCCAGGACAGACCC	1	2	7	AB4	-	.
chr13	113421240	113421266	chr13:113421240-113421266	0	GGACACGCCCACCCCAGGGACACGCCC	1	2	7	BB2	-	.
chr13	113421307	113421332	chr13:113421307-113421332	0	GGACACGCCCACCCCGGGACACGCCC	1	2	6	BB2	-	.
chr13	113421374	113421400	chr13:113421374-113421400	0	GGACACGCCCACCCCCGGGACTTGCCC	1	1	7	B2	2.0	.
chr13	113421443	113421469	chr13:113421443-113421469	0	GGACACGCCCATCCCCGGGACATGCCT	2	1	7	B2	-	.
chr13	113426634	113426664	chr13:113426634-113426664	0	GGAAAAGTCCAGCCCCCTTAGGGTCTTGTTC	1	2	11	AD2	1.0	dELS
chr13	113428791	113428814	chr13:113428791-113428814	0	GGGCCTGCCTTGCGAGGCCAGCTC	1	2	4	BB2	-	dELS,CTCF-bound
chr13	113429843	113429863	chr13:113429843-113429863	0	AGACAAGCTCAGAGCTCATCT	1	2	1	AB4	1.0	.
chr13	113429970	113429992	chr13:113429970-113429992	0	GAAGAAGTCCGGGAGGCCTGTCC	1	2	3	AB2	-	.
chr13	113433884	113433903	chr13:113433884-113433903	0	GAGCTAGTTTAGACTTCTGC	3	2	0	AD4	1.0	.
chr13	113434131	113434154	chr13:113434131-113434154	0	CAGCATGCTTTCAACGAGATGTTT	1	3	4	ACC2	1.0	.
chr13	113445221	113445249	chr13:113445221-113445249	0	AGACGTCCTCCCACAGCAAGGGCTAGTTC	1	2	9	AB1	-	dELS,CTCF-bound
chr13	113448721	113448748	chr13:113448721-113448748	0	GAGTGAGCCTCAGGGCAGAGACATGTCA	1	3	8	ABC1	2.0	pELS,CTCF-bound
chr13	113449759	113449787	chr13:113449759-113449787	0	AAGTCTGCCTGTCTTTGGAAAGCATGCTG	1	3	9	ABC1	1.0	.
chr13	113451366	113451393	chr13:113451366-113451393	0	TGGCTTGCCGCCCACAGTAAGCAATTCC	1	3	8	ACC1	1.0	dELS,CTCF-bound
chr13	113455702	113455726	chr13:113455702-113455726	0	GGGCTTGCCCGCTGGTTGCTAGCTG	1	3	5	CCD2	-	.
chr13	113459726	113459747	chr13:113459726-113459747	0	CGAACAGCTCATAAGCTTGTCT	1	3	2	ABC1	-	.
chr13	113461389	113461411	chr13:113461389-113461411	0	TAATCAGTTTTGGAGACTTGCCT	1	3	3	ABC1	-	.
chr13	113462946	113462974	chr13:113462946-113462974	0	GGGTTAGTTTTGGTGCTAAAAACTTTTCT	1	2	9	AA2	-	.
chr13	113463491	113463518	chr13:113463491-113463518	0	AGACCAGCCTGGGCAACAGAGCAAGACC	1	2	8	BD3	-	.
chr13	113464896	113464927	chr13:113464896-113464927	0	CAGCAAGTTCTGCAGTGATGCTGATCTTGCTG	1	3	12	CCD2	-	.
chr13	113465355	113465375	chr13:113465355-113465375	0	AAGCATGACCCAGACTTTCCT	1	2	1	AD2	-	.
chr13	113466685	113466711	chr13:113466685-113466711	0	GGCCATGTTTAGTGGTGAAACAGGCTT	2	2	7	BD3	-	.
chr13	113467362	113467382	chr13:113467362-113467382	0	AGGCAATTTTGAAACTGGTCT	1	2	1	AB2	-	.
chr13	113472222	113472249	chr13:113472222-113472249	0	AGACAAGCTCAAGTAGGAAAAATAATCT	1	2	8	AA1	-	.
chr13	113474830	113474859	chr13:113474830-113474859	0	AAACAAACTCATATAAACTTAAGCTACCTT	1	2	10	AA2	-	.
chr13	113475110	113475139	chr13:113475110-113475139	0	AAGAAAGCTTTAGAGCAGCTAGAAAAGTCC	1	2	10	AA2	1.0	.
chr13	113475733	113475759	chr13:113475733-113475759	0	AAACTAGCCAGGTGTGGTGGCATGTGC	1	3	7	CCD1	-	.
chr13	113477152	113477181	chr13:113477152-113477181	0	CAGCTTGTCAAATTACACATAAACAAACCC	1	3	10	ACC1	1.0	.
chr13	113478414	113478440	chr13:113478414-113478440	0	TTACAAGTCTTTTCAAATAACAAGCTT	1	3	7	CCD1	1.0	.
chr13	113483022	113483053	chr13:113483022-113483053	0	ACACTTGTTTAAATGAGAGTCAGGGCTTGGTT	1	2	12	DD3	-	.
chr13	113489256	113489275	chr13:113489256-113489275	0	GAACATGTTCAAGTTTTCCC	2	2	0	AA1	-	.
chr13	113491986	113492016	chr13:113491986-113492016	0	AGGCTTGACTTAAATATTCTAAAGCTTTTTT	1	2	11	AD2	-	.
chr13	113492980	113493002	chr13:113492980-113493002	0	TAATTTGCTCAAAAAACATGCTA	1	3	3	ACC1	-	.
chr13	113493029	113493060	chr13:113493029-113493060	0	AGGCAAGTTTGAAGATAAAATGAAATGAGTTT	1	2	12	AB1	-	.
chr13	113498576	113498597	chr13:113498576-113498597	0	AGACATGTTGTTGAAATTGTTC	1	2	2	AC2	-	.
chr13	113500581	113500608	chr13:113500581-113500608	0	AGACCTGTTTCCTCCCAGGAACTTGGTC	1	2	8	BD3	-	.
chr13	113502816	113502846	chr13:113502816-113502846	0	GGACTAGGCCCAGGAGCCCCAGGGCTTTCTC	1	2	11	AD2	-	.
chr13	113504777	113504796	chr13:113504777-113504796	0	AGACATGTGCATGCAAGTCT	3	2	0	DD2	-	.
chr13	113504854	113504882	chr13:113504854-113504882	0	GAGCTACTTTTAGTTCTCTGAGCAACCTC	1	2	9	AA2	-	.
chr13	113505733	113505757	chr13:113505733-113505757	0	AAACTTTTCTTTTAAAGGCTTGTGT	1	2	5	AD2	-	.
chr13	113510294	113510316	chr13:113510294-113510316	0	TGGCTTGCTGTGGGGGCATCTCT	1	3	3	ACC1	-	.
chr13	113510935	113510961	chr13:113510935-113510961	0	CGACTTGCTCGGAGCCTAGGCAGGACC	1	3	7	BCD2	1.0	.
chr13	113511050	113511076	chr13:113511050-113511076	0	CGACTTGCTCGGAGCCTAGGCAGGACC	1	3	7	BCD2	-	.
chr13	113513043	113513066	chr13:113513043-113513066	0	AAATAAGTCCACCCAGGCATGTCA	1	2	4	AC2	-	.
chr13	113513442	113513461	chr13:113513442-113513461	0	GGAGATGTTTGAGTTTGTTT	1	2	0	AA2	1.0	.
chr13	113519533	113519563	chr13:113519533-113519563	0	AGAGTTGTTCCTTAGTCTCTTCAGCTAGTCA	1	3	11	ACC1	-	.
chr13	113521024	113521045	chr13:113521024-113521045	0	AAACATGCTTAGAACAATGTCC	2	2	2	AD1	2.0	.
chr13	113525531	113525551	chr13:113525531-113525551	0	GAGCTATTCTAGAACAAGCCA	1	2	1	AC2	-	.
chr13	113528533	113528557	chr13:113528533-113528557	0	GGCCATGCTCTGGCCGTGCAAGCCC	1	2	5	DD2	1.0	pELS
chr13	113531256	113531280	chr13:113531256-113531280	0	AGACATGCTGATGGGAAGCTTGTCC	2	1	5	C2	1.0	dELS
chr13	113531300	113531324	chr13:113531300-113531324	0	AGACGTGCTGATGGGAAGCTTGTCC	1	2	5	BC1	-	dELS
chr13	113531359	113531378	chr13:113531359-113531378	0	AAGCTTGTCCAAACACGCTG	3	2	0	BC3	-	dELS
chr13	113531738	113531767	chr13:113531738-113531767	0	CGGCAAGCCGGAATCCTGAGAAACTTGTCA	1	3	10	CCC	1.0	.
chr13	113531920	113531948	chr13:113531920-113531948	0	GAGCTTGTGTAGCCGTTAGGGGCTTGGTC	1	2	9	DD2	-	dELS
chr13	113536326	113536356	chr13:113536326-113536356	0	GAGCAAGACTGCCTCAAAAAAAAAAAAGTTT	1	2	11	AD2	-	.
chr13	113536552	113536576	chr13:113536552-113536576	0	AGAATTGTCTTATCTGGACAACTTC	1	2	5	AA2	1.0	.
chr13	113543794	113543824	chr13:113543794-113543824	0	AGACATGCTTGCCTTGTCTTCAAACTAGAGT	1	2	11	DD4	-	.
chr13	113543909	113543941	chr13:113543909-113543941	0	AAGTTAATTTTTCTGCCATCTGAGAACTTGTTT	1	2	13	AA1	-	.
chr13	113547596	113547623	chr13:113547596-113547623	0	GAGCGTGTTTAAAGGGGGGAACTAACCT	1	2	8	AB3	-	.
chr13	113548378	113548401	chr13:113548378-113548401	0	GGGCTTGCCCAGGTCAGCGAGTTT	1	2	4	BC1	-	dELS,CTCF-bound
chr13	113551962	113551986	chr13:113551962-113551986	0	GGACATGTTTGCTGGAGGCTAACCA	1	2	5	AC3	1.0	.
chr13	113555743	113555768	chr13:113555743-113555768	0	GAACAACCTCCACCTAGGGCTTTCCT	1	2	6	AA2	-	.
chr13	113557557	113557578	chr13:113557557-113557578	0	CAGAAAGCTCAAGAACAAGTCT	1	2	2	AC3	-	dELS,CTCF-bound
chr13	113558258	113558283	chr13:113558258-113558283	0	GGGCATCTGCCACTGCAAGCAAGTTT	2	2	6	AD1	1.0	.
chr13	113558963	113558984	chr13:113558963-113558984	0	AGGTTGGTTTAGAGGCTTGTTT	1	2	2	AB1	1.0	.
chr13	113562818	113562841	chr13:113562818-113562841	0	AAGCAAATACAAGAAAGCAAGTCT	1	2	4	AD1	1.0	.
chr13	113567337	113567359	chr13:113567337-113567359	0	AAACATGTTCTCTAGATTTTTTT	2	2	3	AA1	-	.
chr13	113567917	113567946	chr13:113567917-113567946	0	GAGCTTGCCCTCAGGTAGGAAGACAGGGTT	1	2	10	BD4	2.0	.
chr13	113568131	113568157	chr13:113568131-113568157	0	ACACTTGTTATCCTTTCTAGCTTGTCT	1	3	7	CCD1	-	.
chr13	113568414	113568437	chr13:113568414-113568437	0	GAGCATGATCCCTGGGACAGGTCC	1	2	4	BD2	-	.
chr13	113569824	113569848	chr13:113569824-113569848	0	AAACTTGCTTTTGATGAGCAAGAGT	1	2	5	DD4	-	.
chr13	113574833	113574860	chr13:113574833-113574860	0	AGGTTAGTTTGGGGAGAAGGGCTATCTT	1	2	8	AA2	-	.
chr13	113576590	113576609	chr13:113576590-113576609	0	GAAAAAGTCTGTACATGTTC	3	2	0	AD2	-	.
chr13	113581095	113581125	chr13:113581095-113581125	0	GAACATGTCTAAGGAGTAGGCAAAATTGGTT	2	2	11	AD1	1.0	.
chr13	113581903	113581928	chr13:113581903-113581928	0	AGACTTTTCCTGGGAAGGACACGTTC	1	2	6	AB2	3.0	.
chr13	113586764	113586785	chr13:113586764-113586785	0	AGGCATGTCACACGGCATCCCT	2	3	2	ACC1	4.0	.
chr13	113586879	113586911	chr13:113586879-113586911	0	AGACTACTTTTATCCTCTCCACTGTGCTTGTCC	1	2	13	AD2	-	dELS
chr13	113586960	113586989	chr13:113586960-113586989	0	GGGCATGTGCTCAGCGCGCAAGCCATGTTC	1	2	10	DD2	-	dELS
chr13	113588046	113588068	chr13:113588046-113588068	0	CACCATGTTGGCCAGGCTTGTCT	1	3	3	CCD1	-	.
chr13	113591358	113591385	chr13:113591358-113591385	0	AAAAAAGTTTTGCCCCTAAAACATGCTT	2	1	8	A1	-	.
chr13	113595660	113595685	chr13:113595660-113595685	0	GAAATTGCCTGTGCGCGTGCATGTCT	1	2	6	AD2	1.0	.
chr13	113596947	113596970	chr13:113596947-113596970	0	GAGCTTGCCTCACTGTGCATCCTT	2	2	4	AD1	-	.
chr13	113603851	113603873	chr13:113603851-113603873	0	AAATAAGTCCAGTGCACATGTCT	1	2	3	AD2	1.0	.
chr13	113605722	113605743	chr13:113605722-113605743	0	GACCTAGCTTCAGAAGTTGCCC	1	2	2	AD2	-	.
chr13	113608443	113608470	chr13:113608443-113608470	0	AGTCATCCTCCACAGCTGGGACTTGCTC	2	2	8	AD1	1.0	.
chr13	113609535	113609556	chr13:113609535-113609556	0	GAAGATGCCCAGGAAATTGCCC	1	2	2	AA2	-	.
chr13	113611831	113611856	chr13:113611831-113611856	0	AGACAAGCTTGTGGAAGAGCTTGCTT	2	0	6	0	-	.
chr13	113612279	113612307	chr13:113612279-113612307	0	GAACTTGGCTTTGTGACCTGAGCCAGCCT	1	2	9	BD2	-	.
chr13	113612360	113612392	chr13:113612360-113612392	0	GGACTGGCCCTGCTCTTCTGCTGAAGCAGGTCC	1	2	13	BB2	-	.
chr13	113612539	113612564	chr13:113612539-113612564	0	GGACAAGTTGCAGGCGTGACATTTTC	1	3	6	ACC1	-	.
chr13	113614962	113614982	chr13:113614962-113614982	0	CGGCAAGTTCTCGGCTGGCCT	1	3	1	BCC1	-	.
chr13	113618099	113618128	chr13:113618099-113618128	0	GGCCATGTCTTCATGTGACTCAGCTTGTCC	1	2	10	CD	1.0	.
chr13	113622787	113622819	chr13:113622787-113622819	0	AAACTAGTTTTGCAGCCTTATAGAGAAATGTTG	1	2	13	AC1	1.0	.
chr13	113624054	113624084	chr13:113624054-113624084	0	GGACTTGTTTATGGTGCCTGAGGGCTCCTTC	1	2	11	AB4	-	.
chr13	113626267	113626294	chr13:113626267-113626294	0	AATCATGTTTTCTTCAGAGAACATGACC	1	2	8	DD3	-	dELS
chr13	113626631	113626651	chr13:113626631-113626651	0	AAACTTGCTCTGCAGAAGTTT	1	2	1	AD1	-	dELS
chr13	113630195	113630218	chr13:113630195-113630218	0	AAACAAGTTTCACAGGACATTTAT	1	2	4	AD4	1.0	.
chr13	113636314	113636337	chr13:113636314-113636337	0	GAGCGTGTGCCTTAGGGCATGTCC	2	2	4	BD1	1.0	.
chr13	113639194	113639215	chr13:113639194-113639215	0	CGGTCAGTCTGTAAACATGTTT	2	3	2	ABC1	-	.
chr13	113642439	113642470	chr13:113642439-113642470	0	AAAGATGCTCACGGAAGCCAAAGAACATGTGC	1	2	12	AD3	1.0	.
chr13	113645574	113645599	chr13:113645574-113645599	0	AAGCTAGTATTGTAAGAGGCTAGTAT	1	2	6	DD2	-	dELS
chr13	113646886	113646911	chr13:113646886-113646911	0	AGACTAGTTTTAGAAGAATCATTTTT	2	2	6	AD1	-	.
chr13	113647759	113647790	chr13:113647759-113647790	0	CGCCCTGCCTCGGGTGAGCCAAGGACTTGTCT	1	3	12	BCD1	-	dELS,CTCF-bound
chr13	113648537	113648562	chr13:113648537-113648562	0	AGGTTTGCTTGTTTGGGAGAATGTTC	1	2	6	AA2	1.0	.
chr13	113648621	113648652	chr13:113648621-113648652	0	AGACTTGTTCTTGGTGAACGAGAAGTGTGTTT	1	2	12	AB1	-	.
chr13	113649653	113649679	chr13:113649653-113649679	0	AGACTGGCCCTGACCGAGTGCATGCCC	1	2	7	BD2	-	.
chr13	113650787	113650817	chr13:113650787-113650817	0	CGGCTTGCTTGTCTGTACTCGAGGGTAGCCA	1	3	11	ACC2	-	dELS
chr13	113650925	113650946	chr13:113650925-113650946	0	AGGCTTGCCCAGTGGGTAGCTC	1	2	2	AC1	1.0	.
chr13	113651620	113651647	chr13:113651620-113651647	0	TGACAAGCTCCTTTCCTGGGGCAGCCCT	1	3	8	ABC2	1.0	.
chr13	113652769	113652789	chr13:113652769-113652789	0	GGGCAAGCCCCAGACAGGACA	1	3	1	BCD2	-	.
chr13	113656729	113656760	chr13:113656729-113656760	0	AGACTTTCTTATCCCAAACGGAGGCCATGTCT	1	2	12	AD2	1.0	.
chr13	113660118	113660147	chr13:113660118-113660147	0	CAGCATGCTCTGAAAACATAGAACTAGGTG	1	3	10	CCD1	-	.
chr13	113660664	113660683	chr13:113660664-113660683	0	AGACCAGCCTGGGCATCTCT	4	2	0	AB3	-	.
chr13	113660794	113660826	chr13:113660794-113660826	0	AAAAATGCTTGAATAGCAATTACAAACAAGCCT	2	1	13	A1	-	.
chr13	113661376	113661404	chr13:113661376-113661404	0	ATGCATATTTTAGAAAAGAGGACAAGTCT	2	2	9	AD1	1.0	.
chr13	113662739	113662759	chr13:113662739-113662759	0	AAACATGTACAGGACTTGCAT	2	2	1	DD2	-	.
chr13	113669515	113669545	chr13:113669515-113669545	0	AGGCATGTTTTGAAGTCATTTGCAATTGCTT	2	2	11	AD1	-	.
chr13	113669916	113669938	chr13:113669916-113669938	0	AGGCCTGCCCTCGAGGGAAGCCT	1	2	3	AB2	3.0	.
chr13	113672631	113672656	chr13:113672631-113672656	0	AGATTTGTTTAGAACTAAACAAGTAT	1	2	6	AD3	-	.
chr13	113728735	113728762	chr13:113728735-113728762	0	AAGCTTGCTCACAAGGAGAGGGAAGCCT	1	1	8	A2	-	.
chr13	113728884	113728911	chr13:113728884-113728911	0	GGACAAGGCCCGGCAGGTGGGCAAGCCT	1	1	8	D2	-	.
chr13	113750392	113750413	chr13:113750392-113750413	0	AGGAATTTTTGAAAACTTGTTT	2	2	2	AA1	-	.
chr13	113750624	113750647	chr13:113750624-113750647	0	GTGCATGCCTGTGTGTGCATGTCT	1	2	4	DD2	1.0	.
chr13	113751318	113751343	chr13:113751318-113751343	0	GTGCATGTGTGTGCATGGGCATGTCT	1	2	6	DD1	-	.
chr13	113754805	113754835	chr13:113754805-113754835	0	CGACCTGTCTCCTGTTTCCCGGAGCTTGCTC	1	2	11	BC3	3.0	.
chr13	113755398	113755428	chr13:113755398-113755428	0	GGGCCTGCTCAGGGAGCCCCTGAAGAAGTTC	1	2	11	AB2	1.0	.
chr13	113756315	113756341	chr13:113756315-113756341	0	AAGCATGCACTCTCCCCCAGCATGTTC	1	2	7	CD	2.0	.
chr13	113757534	113757558	chr13:113757534-113757558	0	TAGCATGTTGCCCTCTGACATGCTG	1	4	5	CCCC	3.0	.
chr13	113758128	113758157	chr13:113758128-113758157	0	AGAAATGTTTTTTCTTTTAAAGACATTCCT	1	2	10	AA2	-	.
chr13	113758233	113758258	chr13:113758233-113758258	0	GGGCATATCTAGAAAGAGATATGCTT	1	2	6	AA2	-	.
chr13	113760372	113760400	chr13:113760372-113760400	0	TAACTAGTTTTATCATTATTAGAATGCCT	1	3	9	ACC2	-	.
chr13	113773191	113773214	chr13:113773191-113773214	0	AGGCTATTTTGAGTGGAATTGTTT	1	2	4	AA2	-	.
chr13	113773583	113773611	chr13:113773583-113773611	0	GGGGTTGTCTGTGATGCCTGTGCAAGCTC	1	2	9	AD2	-	.
chr13	113776627	113776650	chr13:113776627-113776650	0	AGCCTTGCCTCCCTGGGCACGCCT	1	2	4	BD3	3.0	dELS
chr13	113778053	113778073	chr13:113778053-113778073	0	AGACTAGTCCTGAGCTTGTCA	2	1	1	C1	1.0	DNase-H3K4me3
chr13	113781804	113781823	chr13:113781804-113781823	0	AGACAAGCTACCACATGCCT	3	3	0	CCD2	-	dELS,CTCF-bound
chr13	113781832	113781852	chr13:113781832-113781852	0	TGACTTGTCCTAAACATCCCT	1	2	1	AC2	-	dELS,CTCF-bound
chr13	113782018	113782046	chr13:113782018-113782046	0	GAACAATTTTTAAGTCAAAGAACCAGTTT	1	2	9	AB2	-	.
chr13	113782269	113782292	chr13:113782269-113782292	0	ATACAAGTTTTAGAAAGAATGCTT	1	2	4	AD2	-	.
chr13	113786044	113786069	chr13:113786044-113786069	0	GGACTTCTTCAGACCAGGGCATGCTT	1	1	6	A2	-	.
chr13	113786953	113786973	chr13:113786953-113786973	0	TGACATGCATGGGGCATGCCT	2	2	1	CD	-	.
chr13	113790856	113790880	chr13:113790856-113790880	0	AGACATCCTAGCACTGAACTTGCTG	1	3	5	ACC2	1.0	.
chr13	113791878	113791899	chr13:113791878-113791899	0	AAGCATGTCTGCAGGCATGATG	2	2	2	CD	-	.
chr13	113794300	113794329	chr13:113794300-113794329	0	GGACAGGTCCGAACAGACTCAGGCTTCCCC	1	2	10	AB2	-	.
chr13	113797173	113797194	chr13:113797173-113797194	0	GGGCATGCATCTAGGCAAGTGT	2	2	2	DD2	-	.
chr13	113804133	113804154	chr13:113804133-113804154	0	GGGGAAGCCCTGAAGCTTGTGT	1	2	2	AD3	1.0	.
chr13	113808369	113808401	chr13:113808369-113808401	0	AAACATGCCCTCCCTTCCCCTGTGAGATTACTC	2	2	13	AA1	1.0	.
chr13	113813783	113813805	chr13:113813783-113813805	0	AATCCAGCCTCACAAGCTTGCTG	1	3	3	BCD1	-	pELS,CTCF-bound
chr13	113816256	113816280	chr13:113816256-113816280	0	AGGCAAGTGTGTTCTAAGCGTGTTC	1	2	5	BD2	2.0	.
chr13	113818753	113818784	chr13:113818753-113818784	0	AAAGTTGCCTGCAATACCTCTTAGACTAGGTT	1	2	12	AD3	1.0	.
chr13	113820023	113820048	chr13:113820023-113820048	0	GGGCTGGCTTTGCTCCTGGCAAGCTC	1	2	6	BC2	-	dELS
chr13	113821815	113821845	chr13:113821815-113821845	0	GGACTTCTCCTTCCTCTTAAAACACAAGTCC	1	2	11	AD2	1.0	.
chr13	113826298	113826325	chr13:113826298-113826325	0	GAGCTTCTCTGTGCCCCTGGACGAGTCC	1	2	8	AB2	1.0	.
chr13	113827950	113827969	chr13:113827950-113827969	0	GAAATTGTCCAAAAAAGTTT	1	2	0	AA2	-	.
chr13	113837422	113837441	chr13:113837422-113837441	24	GGACACGCCTGGGCATGTCC	4	1	0	B2	1.0	.
chr13	113840898	113840922	chr13:113840898-113840922	0	ACACAAGTTCAATAAGGACCAGTCC	1	2	5	BD2	-	.
chr13	113844230	113844258	chr13:113844230-113844258	0	GAACAAACTCAAGGATCTTGACCTTGCCC	1	2	9	AD2	-	dELS
chr13	113846375	113846404	chr13:113846375-113846404	0	AAGAAAGTTTGGCGAAAAGGGAGCAGGCCT	1	2	10	AB3	1.0	.
chr13	113846728	113846754	chr13:113846728-113846754	0	TAGCTTGTGTTAATAAAAAACATGTTA	1	3	7	CCD2	-	dELS,CTCF-bound
chr13	113848281	113848308	chr13:113848281-113848308	0	AGGCCTGCCCAGGAGGACAAGAATGCTT	1	2	8	AB2	1.0	.
chr13	113854671	113854695	chr13:113854671-113854695	0	GGGCAAGCCCCACCGAGGGCTGCCT	1	2	5	AB1	1.0	.
chr13	113855850	113855879	chr13:113855850-113855879	0	GAGCTGGTCTTCGGCCAGACGACCAAGCTC	1	2	10	BD2	1.0	.
chr13	113857629	113857652	chr13:113857629-113857652	0	CAGCATGCCCCAGCTAGCAAGCTT	1	2	4	CC	-	.
chr13	113858467	113858498	chr13:113858467-113858498	0	GTGCATGTCTGTGTGCCTATGTATGCATGTCT	1	2	12	DD2	-	.
chr13	113868333	113868354	chr13:113868333-113868354	0	TAACTATTCTAGAAGCAAGTCC	1	2	2	AC1	-	.
chr13	113868817	113868844	chr13:113868817-113868844	0	AGACTATTCTTTCTCCACTGACTTGCCT	1	2	8	AC2	-	.
chr13	113871367	113871398	chr13:113871367-113871398	0	CAACAAGTTTATTGATCTCAAATAACTAGCTT	1	2	12	CC	-	.
chr13	113881652	113881679	chr13:113881652-113881679	0	GGCCTGGCCTCCAGGCAGGGACATGTCT	2	2	8	BD1	-	PLS
chr13	113887078	113887108	chr13:113887078-113887108	0	AGGCAAGCTGGGCATACGTTGGGGAAAGTCA	1	3	11	ACC2	1.0	.
chr13	113889456	113889481	chr13:113889456-113889481	0	AAAATTGTCTTCCTCAAAACCTGTCT	1	2	6	AB2	-	.
chr13	113895252	113895283	chr13:113895252-113895283	0	AAGCATGCTTTGTAGTTATGGAAATCAACTCT	2	2	12	AD1	1.0	.
chr13	113896966	113896988	chr13:113896966-113896988	0	GAACATGTTTTTGGAGAATGTCT	1	1	3	A2	-	.
chr13	113897459	113897487	chr13:113897459-113897487	3	GGAGATGCCCACTGCCATGAGCCATGTCT	1	2	9	AD2	1.0	dELS,CTCF-bound
chr13	113904817	113904842	chr13:113904817-113904842	0	CAGCAAGCCTCATCCCAAGCAATGCT	1	3	6	ACD2	1.0	dELS,CTCF-bound
chr13	113915506	113915538	chr13:113915506-113915538	0	GAGCATCTTAGCTCCGATGCACCAAGCATGCCC	1	2	13	AC1	1.0	.
chr13	113922203	113922226	chr13:113922203-113922226	0	TGGCAAGTTACTGAAAGCAACCCT	1	3	4	ACC1	-	.
chr13	113922272	113922299	chr13:113922272-113922299	0	AAACAAGTTGCTCACCATTAGGATGCTC	1	3	8	ACC2	-	.
chr13	113923703	113923728	chr13:113923703-113923728	0	AAGCAAGTTTCTGTCTGAGCTTCTCC	1	1	6	A1	-	.
chr13	113925397	113925416	chr13:113925397-113925416	0	AAGCATTTCCAAGCATCTCC	1	2	0	AA2	-	.
chr13	113926044	113926073	chr13:113926044-113926073	0	GGGCATGCTCCTCCTGCAGGTAACCAGCCA	1	3	10	BCC2	-	.
chr13	113927466	113927486	chr13:113927466-113927486	0	GTACAAGTCCTGGGCTATCTC	1	2	1	AD3	-	.
chr13	113927874	113927898	chr13:113927874-113927898	0	CAGCAAGTCTCTTGGAAACATGTGC	1	2	5	CD	-	.
chr13	113931078	113931107	chr13:113931078-113931107	0	TGACATGCCACGTGTGCAACAAACAGGCTT	1	3	10	BCC1	1.0	dELS
chr13	113931915	113931940	chr13:113931915-113931940	0	GGACATCCCCTCCCCCAGGCTGGCCC	1	2	6	AB2	1.0	.
chr13	113932240	113932264	chr13:113932240-113932264	0	GGACGTTCCCAGAACAGACATGTCT	2	2	5	AB1	1.0	.
chr13	113932605	113932627	chr13:113932605-113932627	0	TGACATGTTTTAGAAAGAAGTCC	1	2	3	AC2	1.0	.
chr13	113933596	113933618	chr13:113933596-113933618	0	TGGCATCTTCCATGAACATGCTA	1	3	3	ACC2	-	.
chr13	113934645	113934667	chr13:113934645-113934667	0	GGGCAAGTGCTCGAGGCCTGCCT	1	2	3	BD2	1.0	.
chr13	113934887	113934907	chr13:113934887-113934907	0	AAGCAAGTTCTAAACGGGCTC	1	2	1	BB1	1.0	.
chr13	113935042	113935070	chr13:113935042-113935070	0	AGGCATTCCTCCCTCTTCTGGGCAAGTTC	1	1	9	A2	-	.
chr13	113936434	113936461	chr13:113936434-113936461	0	GGCCTTCCTCCCTCTTCCGGGCAAGTCC	1	2	8	AD1	1.0	.
chr13	113938195	113938221	chr13:113938195-113938221	0	GGACTTGCTCCTCAGATAAAAGTGCTT	1	2	7	AB1	-	.
chr13	113938608	113938634	chr13:113938608-113938634	0	AACCTAGTTCCCCCTGCAAGGTTGCCC	1	2	7	AD2	-	.
chr13	113941784	113941803	chr13:113941784-113941803	0	GGACCTGCCTGGACCTGCCC	2	2	0	BB2	-	.
chr13	113943235	113943267	chr13:113943235-113943267	0	GGACATGTGTCCAGGGTGGTCAGAGAGTAGCTT	1	2	13	AD2	-	.
chr13	113945685	113945710	chr13:113945685-113945710	0	AACCAAGTCTTCATCTGAGCTACTCC	1	2	6	AD3	-	.
chr13	113948174	113948204	chr13:113948174-113948204	0	AGACATGACTCAGCATGAAAGGAACCAGCCC	1	2	11	BD2	-	.
chr13	113948534	113948561	chr13:113948534-113948561	0	AAACCAGCCTCTCACCAGGGACTTCCTT	1	2	8	AB3	-	.
chr13	113948962	113948989	chr13:113948962-113948989	0	AAGGTAGCTTTAGGGTGGGAGCTTGTTG	1	2	8	AC2	-	.
chr13	113952962	113952985	chr13:113952962-113952985	0	AGACCTGTTTCCTCAGGGATGTCT	1	2	4	AB2	-	.
chr13	113954053	113954075	chr13:113954053-113954075	0	AAACTACCCAGTGGGACAAGCTC	1	2	3	AC1	-	DNase-H3K4me3
chr13	113954397	113954419	chr13:113954397-113954419	0	AAACTCGTCTTACAGGCATGTCC	2	1	3	B2	-	.
chr13	113956424	113956445	chr13:113956424-113956445	0	GAGCATCTTCCCGTGCTTGTTT	1	2	2	AD2	-	.
chr13	113958699	113958723	chr13:113958699-113958723	0	AAACAAACTCTTGAAAAGCTTTTTT	1	2	5	AA2	-	.
chr13	113959754	113959773	chr13:113959754-113959773	0	GGACTTGTCCAAGTTATCTC	1	2	0	AA1	-	dELS
chr13	113964463	113964484	chr13:113964463-113964484	0	AGGCTTGTTGTGAGAGAAGCCT	1	2	2	AC2	-	dELS
chr13	113965370	113965389	chr13:113965370-113965389	0	GAAGGAGCTTAAACTTGCCA	1	3	0	ABC1	-	.
chr13	113966858	113966877	chr13:113966858-113966877	0	GAGCTTTCCCAGACAACCCT	1	2	0	AA2	-	dELS
chr13	113967239	113967260	chr13:113967239-113967260	0	GGGTAAGTTCCCAGAAAAGCCT	1	2	2	AA2	-	.
chr13	113970602	113970624	chr13:113970602-113970624	0	GGAGAAGCCCACAAGACCTGCCC	1	2	3	AB2	-	.
chr13	113971732	113971758	chr13:113971732-113971758	0	GGGCATGTCATGGAGCCCACCAAGTCT	1	3	7	CCD2	1.0	dELS,CTCF-bound
chr13	113972386	113972418	chr13:113972386-113972418	0	AAAATTGTCCCCAGGGCTTGAGCAAGCAAACCC	1	2	13	AA2	2.0	.
chr13	113976900	113976925	chr13:113976900-113976925	0	GGGCTGGCCTCCCGGGGAGGATGCCC	1	2	6	AB2	1.0	.
chr13	113981698	113981727	chr13:113981698-113981727	0	GAACTTGTCCCTCTTATACTGGGCGTGCTC	1	1	10	B2	-	.
chr13	113982335	113982359	chr13:113982335-113982359	0	GAGCATGTCCAGCCAGGACAGGCCT	2	1	5	B1	1.0	dELS,CTCF-bound
chr13	113983640	113983672	chr13:113983640-113983672	0	AGACAAGTGTGGGGCTGAGCCTTGGACTTGACC	1	2	13	DD2	-	.
chr13	113985638	113985670	chr13:113985638-113985670	0	AGACAAGTGTGGGGCTGAGCCTTGGACTTGACC	1	2	13	DD2	-	.
chr13	113987628	113987660	chr13:113987628-113987660	0	AGACAAGTGTGGGGCTGAGCCTTGGACTTGACC	1	2	13	DD2	-	.
chr13	113991995	113992014	chr13:113991995-113992014	2	ACACATGCTCACACATGTCC	3	2	0	DD2	-	dELS,CTCF-bound
chr13	113992498	113992519	chr13:113992498-113992519	0	CAGCTTGCTCATGTACAAGTTG	1	3	2	CCD2	-	dELS
chr13	113994042	113994071	chr13:113994042-113994071	0	AGAAATGCTTATTATAGCTAAAACAATTCT	1	2	10	AA2	2.0	.
chr13	113995112	113995134	chr13:113995112-113995134	0	GAGCAAACTCGGCAGACGTGTTC	1	2	3	AB2	2.0	.
chr13	113996175	113996202	chr13:113996175-113996202	0	GACGAAGCTTTCAGGGAGGGGCTTGCTC	1	2	8	AD4	2.0	.
chr13	113998143	113998165	chr13:113998143-113998165	0	GGAGGTGCTTCCAGGACATGTCC	1	2	3	AB4	1.0	dELS,CTCF-bound
chr13	113998504	113998527	chr13:113998504-113998527	0	AGGCTTGTCCCAGCCAGCATGTGT	1	2	4	CD	-	dELS,CTCF-bound
chr13	114000378	114000405	chr13:114000378-114000405	0	GAACATGTTCCCGTTCTGGGACATGAAC	1	2	8	DD4	-	.
chr13	114001861	114001885	chr13:114001861-114001885	0	AAACCTGCCCCCTCAGGGCCAGCCC	1	2	5	BB2	-	.
chr13	114003692	114003713	chr13:114003692-114003713	0	AGACGTACTCATAGGCATGTCC	2	2	2	AB1	1.0	.
chr13	114015692	114015711	chr13:114015692-114015711	0	TAAAATGTTGGAGCAAGTTC	4	3	0	ACC1	-	dELS,CTCF-bound
chr13	114021649	114021678	chr13:114021649-114021678	0	GGGCACGTTTCAAACACGTCAGACCAGCCT	1	2	10	BB2	1.0	dELS,CTCF-bound
chr13	114022311	114022335	chr13:114022311-114022335	0	CAGCATCCCCGGCTGCAACAAGTCT	1	3	5	ACC2	-	.
chr13	114022744	114022764	chr13:114022744-114022764	0	GGAAATATTTAAAACATGTTT	2	2	1	AA1	-	.
chr13	114025525	114025546	chr13:114025525-114025546	0	GAGCTATTGTAGGGGCTTGTCT	1	2	2	AD1	-	.
chr13	114026975	114027004	chr13:114026975-114027004	0	GAACAAGCCTTCCGCCTCTCAGGGATGCTT	1	1	10	A2	-	.
chr13	114030357	114030384	chr13:114030357-114030384	0	GGGCAAGGCTCACACAGAGGGCAAGACT	1	2	8	DD2	1.0	.
chr13	114030393	114030420	chr13:114030393-114030420	0	AGGCAAGACTCACGCAGAGAGCAAGACT	1	2	8	DD2	2.0	.
chr13	114030429	114030456	chr13:114030429-114030456	0	GGGCAAGGCTCACACAGAGGGCAAGGCT	1	2	8	DD2	4.0	.
chr13	114030465	114030492	chr13:114030465-114030492	0	GGGCAAGGCTCACACAGAGGGCAAGACT	1	2	8	DD2	1.0	.
chr13	114030501	114030528	chr13:114030501-114030528	0	GGGCAAGACTCACACAGAGAGCAAGACT	1	2	8	DD2	4.0	.
chr13	114030765	114030790	chr13:114030765-114030790	1	GAGCATGCTGCTGTGTGTGCATGTCC	1	2	6	CD	-	.
chr13	114031801	114031824	chr13:114031801-114031824	0	AGGCGTGTTCCCCAGGGCTTGTCC	1	1	4	B1	1.0	dELS
chr13	114039825	114039852	chr13:114039825-114039852	0	GGACAAGCTCCCCCCACTGGACAGGACC	1	2	8	BD4	1.0	.
chr13	114046117	114046138	chr13:114046117-114046138	0	AAACAAGTTTAAGAACAAATTT	1	1	2	A1	1.0	.
chr13	114050673	114050702	chr13:114050673-114050702	0	GGACTTGCTGTGGAGGCCCGGGACATGGCA	1	3	10	CCD1	-	.
chr13	114052241	114052261	chr13:114052241-114052261	0	AAACATGCCATAAGAATGCCC	1	2	1	AC2	-	.
chr13	114054636	114054658	chr13:114054636-114054658	0	AAACAATCTTCCAAGGGAAGCCT	1	2	3	AA2	1.0	.
chr13	114068862	114068885	chr13:114068862-114068885	0	GGGCTTGTTCTCTGAAATGTGTCC	1	2	4	AB1	2.0	dELS,CTCF-bound
chr13	114071915	114071942	chr13:114071915-114071942	0	AAACATGTTCTCAAAATCAAAATAGCTG	1	2	8	AC1	1.0	.
chr13	114072368	114072394	chr13:114072368-114072394	0	AAACTTGTTGATTTTAAGAGTTTGTTT	1	2	7	AC2	-	.
chr13	114074019	114074049	chr13:114074019-114074049	0	GGACATGCACGCCACCCTCTAATGCAAGTCC	1	2	11	DD2	1.0	dELS
chr13	114074718	114074747	chr13:114074718-114074747	0	GGACGTGCTTGAAGGAAGTGGGGCCAGTTC	1	2	10	BB2	1.0	.
chr13	114074856	114074878	chr13:114074856-114074878	0	GAGCATGCCCCAGCGGCAAGCCT	2	1	3	C2	1.0	.
chr13	114076637	114076659	chr13:114076637-114076659	0	GAACATGGCCGGCGAGCTTCTCC	1	2	3	AD2	-	.
chr13	114081669	114081700	chr13:114081669-114081700	0	AGACGTGTCCACCAGGAGACTGAGGCAAATCC	1	2	12	AB3	1.0	.
chr13	114087483	114087509	chr13:114087483-114087509	0	ACACGAGCTTTTGAAATGAGCAAGTTT	1	2	7	BD4	1.0	dELS,CTCF-bound
chr13	114089576	114089595	chr13:114089576-114089595	0	GGGCAGGCCTGGGCCAGCCC	2	2	0	BB2	1.0	dELS
chr13	114090561	114090583	chr13:114090561-114090583	0	AGGCTTGCCCCCTGAGCTCATCA	1	3	3	ABC2	1.0	dELS
chr13	114092560	114092582	chr13:114092560-114092582	0	GAGATTGTTTTGTGAGCTAACCT	1	2	3	AA2	-	.
chr13	114101579	114101602	chr13:114101579-114101602	0	GGGCTTTCCTTGGCAAACACGCTT	1	2	4	AB2	1.0	.
chr13	114107945	114107968	chr13:114107945-114107968	0	GGGTAAGCCTCTCCAAGCCTGCTT	1	2	4	AB2	-	pELS
chr13	114113173	114113198	chr13:114113173-114113198	0	AGGCTTCTCTGAATGTAAGTTTGTCT	1	2	6	AA2	-	dELS,CTCF-bound
chr13	114114750	114114775	chr13:114114750-114114775	0	AAACACGCTCCCTCCAAAGCTTACTT	1	2	6	AB2	-	.
chr13	114116362	114116387	chr13:114116362-114116387	0	ATGAATGCTTTTTCATAAACATGCCG	1	3	6	ACD1	1.0	.
chr13	114118759	114118785	chr13:114118759-114118785	0	AGGCTAGCCCACTGCCTGGCCTTCTCT	1	2	7	AD1	-	dELS,CTCF-bound
chr13	114120654	114120680	chr13:114120654-114120680	0	CAACAAGCCCTGGTGGAGAACAATCCC	1	2	7	AC2	-	dELS
chr13	114120963	114120990	chr13:114120963-114120990	0	GAGCTAGTCTTGGGCTCTGGAACAGTCC	1	2	8	AB1	1.0	.
chr13	114121074	114121102	chr13:114121074-114121102	0	GAACAAGTTGTGGGCCTAAAAACAAGATG	1	3	9	CCD1	1.0	.
chr13	114122557	114122589	chr13:114122557-114122589	0	AGCCGTGCCTTCCCCCGCTGGGTGGGCTTGCTC	1	2	13	BD4	1.0	.
chr13	114123268	114123292	chr13:114123268-114123292	0	TGACAAGATCAAGGCAAACTAGCTG	1	3	5	CCD2	1.0	dELS,CTCF-bound
chr13	114126440	114126460	chr13:114126440-114126460	0	GGGCAAGTTCAAAGCTACCCC	1	1	1	A1	1.0	dELS
chr13	114127987	114128019	chr13:114127987-114128019	0	AGGCAAGGCCCGGGCCCCAGGCTGAACCTGCCC	1	2	13	BD2	1.0	.
chr13	114128687	114128708	chr13:114128687-114128708	0	GGTCTTCTTCACGGACAAGCTC	1	2	2	AD1	1.0	dELS,CTCF-bound
chr13	114129838	114129868	chr13:114129838-114129868	0	GGGCAAATCCAGCGCTCCTGGAGACAAGGCT	1	2	11	AD2	-	dELS
chr13	114137656	114137678	chr13:114137656-114137678	0	GGACAAGTTAGGGGAGGATGTTT	1	2	3	AC2	-	.
chr13	114141173	114141199	chr13:114141173-114141199	0	AGAGATGCTCGTGGGATGGAAATGTCC	1	2	7	AA2	1.0	.
chr13	114141732	114141751	chr13:114141732-114141751	7	ACACATGCTCACACATGTCC	3	2	0	DD2	1.0	dELS,CTCF-bound
chr13	114141922	114141947	chr13:114141922-114141947	4	AAGCATACTCACGCTCATACATGCTC	1	2	6	AD2	1.0	.
chr13	114148989	114149017	chr13:114148989-114149017	0	AAACAAGTTTTCGATTAAAAAACAAGGAG	1	3	9	CDD3	-	.
chr13	114151434	114151462	chr13:114151434-114151462	0	ATGCAGGCTCGGTGTATGGAGGCAAGTCT	1	2	9	BD1	1.0	.
chr13	114151510	114151532	chr13:114151510-114151532	0	GAACTATCTTTAAAAACAACTTT	1	2	3	AA2	-	.
chr13	114154552	114154583	chr13:114154552-114154583	0	GAGCAAGACTCTGTCTCAAAAAAAAAAAGCCT	1	2	12	AD2	1.0	dELS
chr13	114154610	114154637	chr13:114154610-114154637	0	GGGCTTCTCTGGTTAAGGGGGCCTGTCC	1	2	8	AB2	-	dELS
chr13	114165606	114165634	chr13:114165606-114165634	0	GGACATCTCCCCACAGCACAGAATTGTTT	1	2	9	AA2	2.0	.
chr13	114172054	114172083	chr13:114172054-114172083	0	AGGCATCCTTAGCATTTTGTCGGCATGCTA	1	3	10	ACC2	-	.
chr13	114172256	114172276	chr13:114172256-114172276	0	TGGCAAGGCTCAAACTTGCCC	1	2	1	CD	1.0	.
chr13	114174177	114174203	chr13:114174177-114174203	0	GGACAAGCCTCATCTCAAGGCACCCCT	1	2	7	AB4	1.0	.
chr13	114174299	114174320	chr13:114174299-114174320	0	ACGCCAGCTCTGGGACAAGCTC	1	2	2	BD4	1.0	.
chr13	114179847	114179869	chr13:114179847-114179869	0	TGCCATGTTGGTCAGGCTAGTCT	1	3	3	CCD1	1.0	.
chr13	114182307	114182339	chr13:114182307-114182339	0	AAACATGTCTCGCCTCCCGCCATAGGGCTGTTT	2	2	13	AB1	4.0	.
chr13	114183032	114183056	chr13:114183032-114183056	0	GGACTTCTCTTGGATGGGCTTGTTA	1	2	5	AC2	3.0	.
chr13	114183841	114183870	chr13:114183841-114183870	0	TAGCAACCTTCAAAACTGAAAAGCATGCTG	1	3	10	ACC2	-	.
chr13	114183947	114183979	chr13:114183947-114183979	0	AGACTAGCCCTGACAACATAGCGAGACACCTTG	1	3	13	ABC2	-	.
chr13	114186139	114186165	chr13:114186139-114186165	0	TGACTAGCTGCAGGGAGGAGCTACCCT	1	3	7	ACC1	1.0	.
chr13	114186494	114186514	chr13:114186494-114186514	0	AAGCAGGGCTGAAACATGCCC	2	2	1	BD1	-	.
chr13	114192271	114192298	chr13:114192271-114192298	0	AAACATACCACTCTGGAGGGGCATGTTG	1	3	8	ACC2	-	.
chr13	114194819	114194841	chr13:114194819-114194841	0	AGGCAAGCTAGTGTGACATTTTT	1	3	3	ACC1	-	.
chr13	114194883	114194903	chr13:114194883-114194903	0	AAACTTGCTTCTAGAAAGCTC	1	2	1	AC1	1.0	dELS
chr13	114196769	114196792	chr13:114196769-114196792	0	CAGGAAGTCCTTGAAAACATGTTC	1	2	4	AC3	1.0	dELS
chr13	114197449	114197471	chr13:114197449-114197471	0	GAACTAGTTTGTCAGGTTAACTT	1	2	3	AA1	-	.
chr13	114203764	114203783	chr13:114203764-114203783	3	GGGCATGTGCAGACAAGGCC	3	2	0	DD2	-	dELS,CTCF-bound
chr13	114205356	114205381	chr13:114205356-114205381	0	AAACATGTCTACACGAAAACATATAC	1	2	6	AD4	1.0	.
chr13	114205709	114205731	chr13:114205709-114205731	0	ACACAGGTCTTCTGGGCTTGCCT	1	2	3	BD1	-	.
chr13	114216258	114216279	chr13:114216258-114216279	0	CGGCTTGTTTTCAGACATCATT	1	3	2	ACD2	-	.
chr13	114219256	114219278	chr13:114219256-114219278	0	AACCTAGTCCCAGAGGCTTTCCC	1	2	3	AD3	1.0	.
chr13	114219688	114219709	chr13:114219688-114219709	0	ACACTGGCTCCGAGGCATGCCT	2	2	2	BD1	-	.
chr13	114223688	114223710	chr13:114223688-114223710	0	TAGCTAGCCCCTCAGAAATGTCA	1	3	3	ACC2	2.0	.
chr13	114226245	114226271	chr13:114226245-114226271	0	TGCCAAGCCTGGAGGGCAGGCTTGCTT	1	2	7	CD	1.0	dELS,CTCF-bound
chr13	114226409	114226436	chr13:114226409-114226436	0	GAGCTTGTTTTCAGGTCCGGAGATGTGC	2	2	8	AD1	-	dELS,CTCF-bound
chr13	114227993	114228018	chr13:114227993-114228018	0	TAACATGTCTTGGCATAAGCAAGCTG	1	2	6	CC	1.0	.
chr13	114228736	114228768	chr13:114228736-114228768	0	CAGGATGCTCTGTCCGGGTGGCTCAGCTTGCTT	1	3	13	ACC1	-	.
chr13	114228845	114228874	chr13:114228845-114228874	0	AGGCTTCCCTTCACCCCGCAGAGCTTCCCC	1	2	10	AA2	2.0	.
chr13	114229080	114229099	chr13:114229080-114229099	0	GAACTTGCTTAGGTAAGTTA	2	2	0	AC1	-	.
chr13	114229298	114229318	chr13:114229298-114229318	0	GGGGAAGCTCTGAGCTTCCTC	1	2	1	AA2	1.0	.
chr13	114229771	114229796	chr13:114229771-114229796	0	GAACTAGTTTAAGGACGGAATTATCT	1	2	6	AA1	-	.
chr13	114230005	114230029	chr13:114230005-114230029	0	AGACAAGCCAGCCTCTGGCATGTAC	1	3	5	CCD1	1.0	.
chr13	114235456	114235477	chr13:114235456-114235477	0	AGGAAAGTTGCAGGGCTAGCTA	1	3	2	ACC1	-	.
chr13	114235979	114236007	chr13:114235979-114236007	0	GGGCTAGCAGCAGTGGTCCTGGCTTGTCT	1	3	9	CCD2	-	pELS
chr13	114237491	114237510	chr13:114237491-114237510	0	TATGTTGCCCAGGCTAGTCT	2	3	0	ACD1	2.0	.
chr13	114239707	114239727	chr13:114239707-114239727	0	AGGCTGGCTTGAAACTTCCTT	1	2	1	AB2	-	.
chr13	114243035	114243064	chr13:114243035-114243064	0	GGACCTGCCTCAGCCCTGAAAGAGTAGCCT	1	2	10	AB2	-	.
chr13	114249106	114249130	chr13:114249106-114249130	0	GAGCTTGTTTTCCTGCAACTAGATG	1	3	5	CCD1	3.0	dELS,CTCF-bound
chr13	114249329	114249358	chr13:114249329-114249358	0	AAGCTTTTTTTTTTTTCAAATGGCAAGTTC	1	2	10	AC2	1.0	dELS,CTCF-bound
chr13	114254169	114254198	chr13:114254169-114254198	0	CAACTTGTGTTTTGAATCTAAAGCATGTCT	1	2	10	CD	1.0	.
chr13	114256106	114256134	chr13:114256106-114256134	0	AGACAAGTTAAAGCAGCACAAAGTTGTTC	1	2	9	AC2	-	.
chr13	114256453	114256476	chr13:114256453-114256476	0	AAGATTGTCTTATTACACTTGCTT	1	2	4	AD2	1.0	.
chr13	114257133	114257163	chr13:114257133-114257163	0	AAACTAGCTGAAAGGTTCTTCAGCCAAGCTC	1	2	11	CD	2.0	dELS
chr13	114258301	114258332	chr13:114258301-114258332	0	AGACATGCCCAGGGCTGGGAGAAAGCTGGGTC	2	2	12	BD4	-	dELS,CTCF-bound
chr13	114261658	114261683	chr13:114261658-114261683	0	GGATAGGCTCTTGGATAAACTTGTCC	1	2	6	AB1	1.0	dELS,CTCF-bound
chr13	114261916	114261935	chr13:114261916-114261935	0	GAACAACTTGGGGCATGTCT	3	2	0	AC1	-	.
chr13	114262297	114262316	chr13:114262297-114262316	0	AAATATGTCTGGGCAATTTT	1	2	0	AA2	-	.
chr13	114262978	114263008	chr13:114262978-114263008	0	GGGCAACTTTGAAAATGCTGTGGACTACTTC	1	2	11	AA2	-	.
chr13	114265776	114265796	chr13:114265776-114265796	0	AGGAAAGTTGCAAGCTTGCTA	1	3	1	ACC1	1.0	.
chr13	114273352	114273377	chr13:114273352-114273377	0	ACTCATGTTTACCTACAGGCATGCCT	1	2	6	DD4	-	.
chr13	114273433	114273455	chr13:114273433-114273455	0	AAACTAGTTTCACAAATTGGTTT	1	2	3	AB1	-	.
chr13	114279605	114279633	chr13:114279605-114279633	0	AGGCTGGCTAATGTGTAGGAAGCTAGCTT	1	2	9	BC1	1.0	.
chr13	114280537	114280562	chr13:114280537-114280562	0	GAGCTTTTCATCAGCCTAACTAGTCT	1	3	6	ACC2	-	pELS,CTCF-bound
chr13	114281350	114281371	chr13:114281350-114281371	1	CGGCTTGTCCGCGAACTCCTCC	1	3	2	ABC2	2.0	PLS,CTCF-bound
chr13	114283953	114283977	chr13:114283953-114283977	0	AAATAAGCATTAGCCAAGCTAGTTC	1	2	5	AD1	1.0	.
chr13	114284547	114284575	chr13:114284547-114284575	0	AAATTAGCCAGGCATCATGAGGCATGCCT	1	2	9	AC1	1.0	.
chr13	114286268	114286290	chr13:114286268-114286290	0	AGAATGGCTTCTGGAACATGTTT	2	2	3	AB1	1.0	.
chr13	114286716	114286735	chr13:114286716-114286735	2	TAACAAGTTGAAACTTGTTA	3	3	0	CCC	1.0	.
chr13	114289971	114289990	chr13:114289971-114289990	0	TGACAAGTTCAGGCTTTCCA	3	3	0	ACC1	1.0	.
chr13	114290519	114290544	chr13:114290519-114290544	0	GGGCCTGTCCATGTCAGCGCAAGTCC	1	2	6	BD2	-	.
chr13	114291805	114291832	chr13:114291805-114291832	1	AAACATTTCCTTTTTCCAAAAATAGCTC	1	2	8	AA2	-	.
chr13	114293367	114293399	chr13:114293367-114293399	0	GAGCAAGACTCTGTCTTAAAAAAAAAAAAGTTT	1	2	13	AD2	-	dELS
chr13	114296347	114296374	chr13:114296347-114296374	0	AGTCTAGCTTGGGTGACAGAGCAAGACT	1	2	8	DD3	-	.
chr13	114297325	114297347	chr13:114297325-114297347	0	AAATATGTCGTGGCGACTTGTTC	1	3	3	ACC1	-	.
chr13	114297463	114297491	chr13:114297463-114297491	0	ATACTTGTCTATGTCAGGAAAACTAGACC	1	2	9	DD3	-	.
chr13	114300664	114300690	chr13:114300664-114300690	0	TGAGTAGCTGGAATTACAGGCATGCCC	1	3	7	ACC1	-	.
chr13	114302469	114302498	chr13:114302469-114302498	0	AAACAACTTTTTTTTTTCAGGAGCTAATTT	1	2	10	AA2	-	.
chr13	114304408	114304431	chr13:114304408-114304431	0	GGATAAGCCCCATGGAAATTGCTT	1	2	4	AA2	3.0	dELS,CTCF-bound
chr13	114309668	114309699	chr13:114309668-114309699	0	AGCCTTGCCCAAGTTCACATTCAAGCATGTGC	1	2	12	DD3	-	.
chr13	114316122	114316149	chr13:114316122-114316149	0	CACCATGTCCGGCCTAAATGGCAAGTTT	1	3	8	CCD1	1.0	.
chr13	114317688	114317708	chr13:114317688-114317708	0	CATTTAGCTTTGAACATGTTC	1	3	1	ACD1	1.0	.
chr13	114319194	114319218	chr13:114319194-114319218	0	GGGCAAGCTGTTTAATGTCAAGCTT	1	3	5	CCD2	-	.
chr13	114321249	114321270	chr13:114321249-114321270	0	AAGCATGCTTAGGAGAATATTT	2	2	2	AA1	-	.
chr13	114325190	114325221	chr13:114325190-114325221	0	AAGCTTTCTCCTGATCAGCGGAAAACTTCTCC	1	2	12	AA2	-	.
chr13	114325508	114325535	chr13:114325508-114325535	0	AAGCATGCCCTTTTCCCTGAACTCCCCA	1	3	8	ABC2	-	.
chr13	114326555	114326586	chr13:114326555-114326586	0	AGGCATTCCATTTAATAATCAAGAGCAAGTTG	1	3	12	ACC2	-	.
chr13	114330468	114330487	chr13:114330468-114330487	0	TGACAAGCCTAGACTAGATA	3	3	0	CCD1	-	.
chr13	114335814	114335842	chr13:114335814-114335842	0	AAACAAATTTACAAGAGAAAGACAACCCC	1	2	9	AA2	-	.
chr13	114336211	114336234	chr13:114336211-114336234	0	AAACAAGCTTATAGAAAAAAGCTC	1	1	4	A2	1.0	.
chr13	114337853	114337874	chr13:114337853-114337874	0	GAGCTGGTTCATGGATTTGTTT	1	2	2	AB2	-	.
chr13	114339322	114339354	chr13:114339322-114339354	0	GGGCTTTTTTTCTAAGTGTGGGAGAGCATGGCC	1	2	13	AD2	-	.
chr13	114341032	114341060	chr13:114341032-114341060	0	GAAGTTGTTACACTTCTCTGGACAAGTCA	1	3	9	ACC1	1.0	.
chr13	114342195	114342221	chr13:114342195-114342221	0	AAACATGTTTGTCTTCAAAGAATGGCC	2	2	7	AD1	-	.
chr13	114342377	114342404	chr13:114342377-114342404	0	AGTCTAGTTTTATCAACAGAGCTAGTTT	1	1	8	D1	-	.
chr13	114343050	114343078	chr13:114343050-114343078	0	AAAATAGCCCAGAAACAAGAAACAAGACT	1	2	9	AD3	-	.
chr13	114343460	114343487	chr13:114343460-114343487	0	AGACTATTCTTGTTTCAAAAATAAGTCT	1	2	8	AA2	1.0	.
chr13	114344155	114344183	chr13:114344155-114344183	11	TGGCATGCACTATGGGCTGGGGCTTGTCT	1	2	9	CD	-	.
chr13	114344194	114344213	chr13:114344194-114344213	12	AGGCATGCTGGAGCAAGCTA	5	2	0	CC	-	.
chr13	114345639	114345666	chr13:114345639-114345666	0	AAACATGCCCTACTTTTCTTGCATGCTT	1	2	8	CD	-	.
chr13	114346356	114346380	chr13:114346356-114346380	0	GAGCACCCCCAGGAGAAACAAGCTT	1	2	5	AB1	-	.
chr13	114348650	114348678	chr13:114348650-114348678	0	TGAGAAGTTCCCATGAAAGGAGCAAGTTC	1	2	9	AC3	-	.
chr13	114348882	114348906	chr13:114348882-114348906	0	AGCCATGCCTGCAAAAGGCATTCCC	1	2	5	AD3	-	.
chr13	114350712	114350733	chr13:114350712-114350733	0	AGAAAAGTTTAAAAACATGTAT	1	2	2	AD3	-	.
chr13	114351500	114351530	chr13:114351500-114351530	0	TGGCTTGTCTTTTTGTTCTCTTAACAAGGTC	1	3	11	CCD1	-	.
chr14	16008394	16008420	chr14:16008394-16008420	0	GAACTTGTCTTTGGACTGAGCAGTTTG	1	3	7	ABC2	-	.
chr14	16013027	16013047	chr14:16013027-16013047	0	GAGCAATTTCGAAACTTTCTT	1	2	1	AA2	-	.
chr14	16016892	16016917	chr14:16016892-16016917	0	AGACAAGCATTCTGAAAAACATCTTT	1	2	6	AD2	-	.
chr14	16020481	16020502	chr14:16020481-16020502	0	AAGCATTCTGAGAAACTTGTTT	1	2	2	AC1	-	.
chr14	16025524	16025546	chr14:16025524-16025546	0	AAGCATGCTGGCAGGGCATCTTT	1	2	3	AC2	-	.
chr14	16035146	16035165	chr14:16035146-16035165	0	TCAGTTGCTCGGGCTTGTCT	2	3	0	ACD1	-	.
chr14	16037399	16037427	chr14:16037399-16037427	0	GGGCTTCTCCATGTTGGTCAGGCTGGTCT	1	2	9	AB2	-	.
chr14	16043390	16043420	chr14:16043390-16043420	0	AAATATGTGTAATTATTTCCTGAGCATGCCC	2	2	11	AD1	-	.
chr14	16044548	16044577	chr14:16044548-16044577	0	AAATATGTTCAAGTACATCTAATCTAGTCC	1	2	10	AD2	-	.
chr14	16049431	16049459	chr14:16049431-16049459	0	AGATTTGTTCCCCTTCTGCAAGCTTGCTA	1	2	9	AC2	-	.
chr14	16053661	16053686	chr14:16053661-16053686	0	AAGCATCCCAAGTGGGGGGCATGTCG	1	3	6	ACC2	-	.
chr14	16054604	16054636	chr14:16054604-16054636	0	ATGCTTGTCTCAAAGATTAAGCCATACATGTCT	1	2	13	DD2	-	.
chr14	16058524	16058545	chr14:16058524-16058545	0	TAGCATGTCCCTAGACTTGGTG	2	3	2	CCD1	-	.
chr14	16059180	16059199	chr14:16059180-16059199	0	AAACTATCTGTGGCTTGTTT	2	3	0	ACC2	-	.
chr14	16062432	16062452	chr14:16062432-16062452	0	AAACTAGCCAGAAGCATTCTT	1	2	1	AC2	-	.
chr14	16062604	16062636	chr14:16062604-16062636	0	AAACTAGTCAGAGGATTTCTGAGAAACTTCTTT	1	2	13	AC2	-	.
chr14	16063984	16064005	chr14:16063984-16064005	0	AAGCATTCTTAGAAACTACTTT	1	2	2	AA2	-	.
chr14	16069619	16069641	chr14:16069619-16069641	0	AAACTTCTTTGTGATGCATGCTT	1	2	3	AD2	-	.
chr14	16073026	16073047	chr14:16073026-16073047	0	AAGCATTCTCTGAAACTTCTTT	1	2	2	AA2	-	.
chr14	16073538	16073559	chr14:16073538-16073559	0	AAACTTTCCAAGAAACTTGTTT	1	2	2	AC1	-	.
chr14	16075552	16075572	chr14:16075552-16075572	0	AAACTAGACAGAAGCATGCTG	1	3	1	CCD2	-	.
chr14	16077606	16077626	chr14:16077606-16077626	0	AAACTTGTCAGAAACTTTCTG	1	3	1	ACC1	-	.
chr14	16078813	16078838	chr14:16078813-16078838	0	AAAGAAGTTTCTCAGAAAACTTCCTT	1	2	6	AA2	-	.
chr14	16079327	16079351	chr14:16079327-16079351	0	AAAGAAGTTTCTCAGAAACTTTCTT	1	2	5	AA2	-	.
chr14	16079499	16079531	chr14:16079499-16079531	0	AAAGAAGTTTCTCAGAAACGTTCAGTCTAGTTT	1	2	13	AD2	-	.
chr14	16081721	16081745	chr14:16081721-16081745	0	AAGGTTGTTTTTAGAGAACCTGCTT	1	2	5	AB2	-	.
chr14	16081891	16081923	chr14:16081891-16081923	0	AAAGAAGTTTCTCAGAATGCTTCAGTCTAGTTT	1	2	13	AD2	-	.
chr14	16082359	16082380	chr14:16082359-16082380	0	AAACAAATTTGTGAGAATGCTT	1	2	2	AA2	-	.
chr14	16084067	16084088	chr14:16084067-16084088	0	AAAGAAGTTTCTAAGAAAGCTT	1	2	2	AA2	-	.
chr14	16089674	16089695	chr14:16089674-16089695	0	AAAGAAGTTCCTAAGAAAGCTT	1	2	2	AA2	-	.
chr14	16090527	16090559	chr14:16090527-16090559	0	AAGAAAGTTTCTCAGAAAGTTTTGGTCTAGTTT	1	2	13	AD2	-	.
chr14	16090870	16090902	chr14:16090870-16090902	0	AAATAAGTTTCTCAGAAAGCTTCGGTCTAGTTT	1	2	13	AD2	-	.
chr14	16091052	16091072	chr14:16091052-16091072	0	CAAAATGCTTCTGACTAGTTT	2	3	1	ACC1	-	.
chr14	16091382	16091403	chr14:16091382-16091403	0	AAAGTAGTTTCTAGGAATGCTT	1	2	2	AA2	-	.
chr14	16113638	16113670	chr14:16113638-16113670	0	AAACTAGTCAGAAGATTTCTGAGAAACTTCTTT	1	2	13	AC2	-	.
chr14	16115370	16115392	chr14:16115370-16115392	0	AAACTTCTTTGTGATGCATGCTT	1	2	3	AD2	-	.
chr14	16117753	16117773	chr14:16117753-16117773	0	AAACTAGTCGGAAACTTTCTG	1	3	1	ACC1	-	.
chr14	16119545	16119566	chr14:16119545-16119566	0	TGAGTAGTTTGGGAACAAGTCA	1	3	2	ACC1	-	.
chr14	16121422	16121442	chr14:16121422-16121442	0	CAGCAAGCTTCTCACAAGTTT	1	3	1	CCD2	-	.
chr14	16122096	16122128	chr14:16122096-16122128	0	AAAGAAGTTTCTCAGAATCCTCCAGTCTAGTTT	1	2	13	AD2	-	.
chr14	16123779	16123804	chr14:16123779-16123804	0	AAAGAAGTTTCTCAGGAACCTTGTTT	1	2	6	AD2	-	.
chr14	16126521	16126545	chr14:16126521-16126545	0	AAGGTTGTTTTAACAAAACCTGCTT	1	2	5	AB2	-	.
chr14	16127045	16127065	chr14:16127045-16127065	0	CAGAATGCTTCTGGCTAGTTT	2	3	1	ACC1	-	.
chr14	16127320	16127346	chr14:16127320-16127346	0	CAACCTGCTCAATAAAAAGACATGTTC	1	2	7	BC3	-	.
chr14	16128524	16128545	chr14:16128524-16128545	0	AAAGATGTTTCTGAGAATGTTC	1	2	2	AA2	-	.
chr14	16129903	16129923	chr14:16129903-16129923	0	CAGCATGCTTCTGTCTAGTTT	1	3	1	CCD2	-	.
chr14	16130062	16130083	chr14:16130062-16130083	0	AAAGAAGTTTCTAAGAATGCTT	1	2	2	AA2	-	.
chr14	16137297	16137318	chr14:16137297-16137318	0	AAAAATGCTCAAAGGAAAGTTT	1	2	2	AA2	-	.
chr14	16139486	16139507	chr14:16139486-16139507	0	AAACAAGTTTCTCAGAATGCTT	1	2	2	AC1	-	.
chr14	16145554	16145574	chr14:16145554-16145574	0	AAACTAGTCAGAAGCATTCTG	2	3	1	ACC1	-	.
chr14	16149193	16149219	chr14:16149193-16149219	0	GAACTTGTCTTTTGACTGAGCAGCTTT	1	2	7	AB4	-	.
chr14	16149313	16149334	chr14:16149313-16149334	0	AAGCATTCTTAGAAACTACTTT	1	2	2	AA2	-	.
chr14	16149480	16149505	chr14:16149480-16149505	0	ACACAAGCTTTCTGAGAAACTTCTTT	1	2	6	AD3	-	.
chr14	16152202	16152222	chr14:16152202-16152222	0	AAACTAGACAGAAGCATGCTG	1	3	1	CCD2	-	.
chr14	16153229	16153250	chr14:16153229-16153250	0	AAGCATTCTCAGAAACTTCTTT	1	2	2	AA2	-	.
chr14	16156121	16156141	chr14:16156121-16156141	0	AAACTAGACAGAAGCATGCTG	1	3	1	CCD2	-	.
chr14	16157308	16157340	chr14:16157308-16157340	0	AAACTAGTCAGAAGAATTCTGAGAAACTTCTTT	1	2	13	AC2	-	.
chr14	16161066	16161087	chr14:16161066-16161087	0	AAGCATTCTTAGAAACTTCTTT	1	2	2	AA2	-	.
chr14	16163679	16163704	chr14:16163679-16163704	0	AAACTTTCTTTTGATTGAGCATTTTT	1	2	6	AA2	-	.
chr14	16165141	16165173	chr14:16165141-16165173	0	AAACTAGTCAGAACCATTCTGAGAAACTTCTTT	1	2	13	AC2	-	.
chr14	16169053	16169073	chr14:16169053-16169073	0	AAACTAGTCAGAAGCATTCTG	2	3	1	ACC1	-	.
chr14	16172967	16172987	chr14:16172967-16172987	0	AAACTAGTCAGAAGCATTCTG	2	3	1	ACC1	-	.
chr14	16176601	16176627	chr14:16176601-16176627	0	TAACTTGTCTTTTGACTGAGCAGCTTT	1	3	7	ABC2	-	.
chr14	16176879	16176899	chr14:16176879-16176899	0	AAACTAGTCAGAAGCATTCTG	2	3	1	ACC1	-	.
chr14	16177912	16177933	chr14:16177912-16177933	0	AAGCATTCTTAGAAACTTCTCT	1	2	2	AA2	-	.
chr14	16180624	16180644	chr14:16180624-16180644	0	AAACTAGTCAGAAGCATTCTG	2	3	1	ACC1	-	.
chr14	16185742	16185763	chr14:16185742-16185763	0	AAGCATTCTCAGAAACTTCTCT	1	2	2	AA2	-	.
chr14	16188456	16188476	chr14:16188456-16188476	0	AAACTAGTCAGAAGCTTTCTG	1	3	1	ACC1	-	.
chr14	16192202	16192222	chr14:16192202-16192222	0	AAACTAGCCAGAAGCATTCTG	2	3	1	ACC1	-	.
chr14	16196115	16196135	chr14:16196115-16196135	0	AAACTAGTCAGAAGCATTCTG	2	3	1	ACC1	-	.
chr14	16199862	16199894	chr14:16199862-16199894	0	AAACTAGTCAGAACCATTCTGAGAAACTTCTTT	1	2	13	AC2	-	.
chr14	16203776	16203796	chr14:16203776-16203796	0	AAACTAGTCAGAAGCATTCTG	2	3	1	ACC1	-	.
chr14	16211272	16211292	chr14:16211272-16211292	0	AAACTAGTCAGAAGCATTCTG	2	3	1	ACC1	-	.
chr14	16213718	16213743	chr14:16213718-16213743	0	AAACTTTCTTTTGATTGAGCATTTTT	1	2	6	AA2	-	.
chr14	16214902	16214928	chr14:16214902-16214928	0	GAACTTGTCTTTTGACTGAGCAGCTTT	1	2	7	AB4	-	.
chr14	16215182	16215202	chr14:16215182-16215202	0	AAACTAGTCAGAAGCATTCTG	2	3	1	ACC1	-	.
chr14	16218924	16218956	chr14:16218924-16218956	0	AAACTAGTCAGAACCATTCTGAGAAACTTCTTT	1	2	13	AC2	-	.
chr14	16222843	16222875	chr14:16222843-16222875	0	AAACTAGTCAGAAGTATTCTGAGAAACTTCTTT	1	2	13	AC2	-	.
chr14	16226758	16226778	chr14:16226758-16226778	0	AAACTAGTCAGAAACTTTCTG	1	3	1	ACC1	-	.
chr14	16230169	16230191	chr14:16230169-16230191	0	AAACATGCCATAGGGGCCAGTTT	1	2	3	BC2	-	.
chr14	16233596	16233618	chr14:16233596-16233618	0	AAACATGCTATATGGGCCAGTTT	1	2	3	BC2	-	.
chr14	16234735	16234763	chr14:16234735-16234763	0	AAACTAGACCGAAGCTTTCGGACAAACTT	1	2	9	AD2	-	.
chr14	16237024	16237046	chr14:16237024-16237046	0	AAACATGCTATATGGGCCAGTTT	1	2	3	BC2	-	.
chr14	16240448	16240470	chr14:16240448-16240470	0	AAACATGCTATGTGGGCCAGTTT	1	2	3	BC2	-	.
chr14	16241586	16241606	chr14:16241586-16241606	0	AAACTAGTCCGAAGCTTTCTG	1	2	1	AC3	-	.
chr14	16243873	16243895	chr14:16243873-16243895	0	AAACATGCCATATGGGCCAGTTT	1	2	3	BC2	-	.
chr14	16245012	16245041	chr14:16245012-16245041	0	AAACTAGACCAAAGCTTTCTGAGAAAGTTC	1	2	10	AD2	-	.
chr14	16247301	16247323	chr14:16247301-16247323	0	AAACATGCTATATGGGCCAGTTT	1	2	3	BC2	-	.
chr14	16248441	16248473	chr14:16248441-16248473	0	AAACTAGACCGAAGCTTTCGGAGAAACTTCTTT	1	2	13	AD2	-	.
chr14	16250729	16250751	chr14:16250729-16250751	0	AAACATGCTATATGGGCCAGTTT	1	2	3	BC2	-	.
chr14	16254154	16254176	chr14:16254154-16254176	0	AAACATGCTATATGGGCCAGTTT	1	2	3	BC2	-	.
chr14	16255293	16255313	chr14:16255293-16255313	0	AAACTAGTCCGAAGCTTTCGG	1	3	1	ACD2	-	.
chr14	16257518	16257550	chr14:16257518-16257550	0	AAACTAGACCGGAGAATCCTGAGAAACTTCTTT	1	2	13	AD2	-	.
chr14	16257580	16257602	chr14:16257580-16257602	0	AAACATGCTATGTGGGCCAGTTT	1	2	3	BC2	-	.
chr14	16261004	16261026	chr14:16261004-16261026	0	AAACATGCCATATGGGCCAGTTT	1	2	3	BC2	-	.
chr14	16262144	16262164	chr14:16262144-16262164	0	AAACTAGTCCGAAGCTTTCGG	1	3	1	ACD2	-	.
chr14	16264431	16264453	chr14:16264431-16264453	0	AAACATGCTATATGGGCCAGTTT	1	2	3	BC2	-	.
chr14	16264550	16264572	chr14:16264550-16264572	0	AAGCAACCCTGAGAAACTTCTTT	1	2	3	AA2	-	.
chr14	16267858	16267880	chr14:16267858-16267880	0	AAACATGCTATATGGGCCAGTTT	1	2	3	BC2	-	.
chr14	16268997	16269029	chr14:16268997-16269029	0	AAACTAGACCGAAGCTTTCGGAGAAACTTCTTT	1	2	13	AD2	-	.
chr14	16271284	16271306	chr14:16271284-16271306	0	AAACATGCTATATGGGCCAGTTT	1	2	3	BC2	-	.
chr14	16272423	16272455	chr14:16272423-16272455	0	AAACTAGACCGAAGCTTTCGGAGAAACTTCTTT	1	2	13	AD2	-	.
chr14	16274710	16274732	chr14:16274710-16274732	0	AAACATGCCATATGGGCCAGTTT	1	2	3	BC2	-	.
chr14	16275848	16275880	chr14:16275848-16275880	0	AAACTAGACCGAAGCTTTCGGAGAAACTTCTTT	1	2	13	AD2	-	.
chr14	16278135	16278157	chr14:16278135-16278157	0	AAACATGCTATATGGGCCAGTTT	1	2	3	BC2	-	.
chr14	16279274	16279306	chr14:16279274-16279306	0	AAACTAGACCGAAGCTTTCGGAGAAACTTCTTT	1	2	13	AD2	-	.
chr14	16281561	16281583	chr14:16281561-16281583	0	AAACATGCTATATGGGCCAGTTT	1	2	3	BC2	-	.
chr14	16282699	16282731	chr14:16282699-16282731	0	AAACTAGACCGAAGCTTTCGGAGAAACTTCTTT	1	2	13	AD2	-	.
chr14	16283720	16283742	chr14:16283720-16283742	0	AAACATGCTATATGGGCCAGTTT	1	2	3	BC2	-	.
chr14	16289654	16289686	chr14:16289654-16289686	0	AAACTAGACCAAAGCATTCTGAGGAACTTCTTT	1	2	13	AD2	-	.
chr14	16290058	16290081	chr14:16290058-16290081	0	AAACATTCTTTGATGGACCAGTTT	1	2	4	AB2	-	.
chr14	16290572	16290594	chr14:16290572-16290594	0	AAACATGCTATATGGGCCAGTTT	1	2	3	BC2	-	.
chr14	16297422	16297444	chr14:16297422-16297444	0	AAACATGCTATATGGGCCAGTTT	1	2	3	BC2	-	.
chr14	16300846	16300868	chr14:16300846-16300868	0	AAACATGCTATATGGGCCAGTTT	1	2	3	BC2	-	.
chr14	16304271	16304293	chr14:16304271-16304293	0	TAACATGCTATATGGGCCAGTTT	1	3	3	BCC2	-	.
chr14	16307696	16307718	chr14:16307696-16307718	0	AAACATGCTATATGGGCCAGTTT	1	2	3	BC2	-	.
chr14	16308158	16308190	chr14:16308158-16308190	0	AAGCTTTTTGAGAAAACTCTTTGTGACATGTCC	1	3	13	ACC2	-	.
chr14	16310605	16310628	chr14:16310605-16310628	0	AAACATTCTTTGATGGACCAGTTT	1	2	4	AB2	-	.
chr14	16311119	16311141	chr14:16311119-16311141	0	AAACATGCTATATGGGCCAGTTT	1	2	3	BC2	-	.
chr14	16314548	16314570	chr14:16314548-16314570	0	AAACATGCTATATGGGCCAGTTT	1	2	3	BC2	-	.
chr14	16317972	16317994	chr14:16317972-16317994	0	AAACATGCTATATGGGCCAGTTT	1	2	3	BC2	-	.
chr14	16320478	16320509	chr14:16320478-16320509	0	AAACTAGACCAAGCATTCCGGGGAACTTCTTT	1	2	12	AD2	-	.
chr14	16321397	16321419	chr14:16321397-16321419	0	AAACATGCTATATGGGCCAGTTT	1	2	3	BC2	-	.
chr14	16321512	16321537	chr14:16321512-16321537	0	AGAGAAGCTTTCTGAGAAACTTCTTT	1	2	6	AA2	-	.
chr14	16325285	16325317	chr14:16325285-16325317	0	AAGCTTTTTGAGAAAACTCTTTGTGACATGTCC	1	3	13	ACC2	-	.
chr14	16327328	16327360	chr14:16327328-16327360	0	AAACTAGACCGAAGCGTTCCGAGGAACTTCTTT	1	2	13	AD2	-	.
chr14	16328248	16328270	chr14:16328248-16328270	0	AAACATGCTATATGGGCCAGTTT	1	2	3	BC2	-	.
chr14	16331673	16331695	chr14:16331673-16331695	0	AAACATGCTATATGGGCCAGTTT	1	2	3	BC2	-	.
chr14	16332135	16332167	chr14:16332135-16332167	0	AAGCTTTTTGAGAAAACTCTTTGTGACATGTCC	1	3	13	ACC2	-	.
chr14	16334178	16334210	chr14:16334178-16334210	0	AAACTAGACCAAAGCATTCCGAGGAACTTCTTT	1	2	13	AD2	-	.
chr14	16335099	16335121	chr14:16335099-16335121	0	AAACATGCTATATGGGCCAGTTT	1	2	3	BC2	-	.
chr14	16338521	16338543	chr14:16338521-16338543	0	AAACATGCTATATGGGCCAGTTT	1	2	3	BC2	-	.
chr14	16339181	16339213	chr14:16339181-16339213	0	GTGCAAGTTTGTCACACGGAATTGAACTTTTCT	1	2	13	AD3	-	.
chr14	16345833	16345865	chr14:16345833-16345865	0	AAGCTTTTTGAGAAAACTCTTTGTGACATGTCC	1	3	13	ACC2	-	.
chr14	16346031	16346063	chr14:16346031-16346063	0	GTGCAAGTTTGTCACACGGAATTGAACTTTTCT	1	2	13	AD3	-	.
chr14	16346960	16346981	chr14:16346960-16346981	0	AAGCATTCTCAGAAACTTCTTT	1	2	2	AA2	-	.
chr14	16347131	16347152	chr14:16347131-16347152	0	AAGCATTCTCAGAAACTTCTTT	1	2	2	AA2	-	.
chr14	16347643	16347664	chr14:16347643-16347664	0	AAGCATTCTCAGAAACTTGTTT	1	1	2	A2	-	.
chr14	16347814	16347835	chr14:16347814-16347835	0	AAGCATTCTCAGAAACTTCTTT	1	2	2	AA2	-	.
chr14	16349178	16349199	chr14:16349178-16349199	0	AAGCATTTTCAGAAACTTCTTT	1	2	2	AA2	-	.
chr14	16349348	16349369	chr14:16349348-16349369	0	AAGCATTCTCAGAAACTTCTTT	1	2	2	AA2	-	.
chr14	16349518	16349539	chr14:16349518-16349539	0	AAGCATTCTCAAAAACATCTTT	1	2	2	AA2	-	.
chr14	16350031	16350052	chr14:16350031-16350052	0	AAGCATTCTCAGAAACTTCTTT	1	2	2	AA2	-	.
chr14	16350716	16350737	chr14:16350716-16350737	0	AAGCATTCTCAGAAACTTCTTT	1	2	2	AA2	-	.
chr14	16350887	16350908	chr14:16350887-16350908	0	AAGCATTCTCAGAAACTTCTTT	1	2	2	AA2	-	.
chr14	16351400	16351421	chr14:16351400-16351421	0	AAGCATTCTCAGAAACTTGTTT	1	1	2	A2	-	.
chr14	16351450	16351476	chr14:16351450-16351476	0	GAACATACCTTTTCATAGAGCAATTTT	1	2	7	AA2	-	.
chr14	16351571	16351592	chr14:16351571-16351592	0	AAGCATTCTCAGAAACTTCTTT	1	2	2	AA2	-	.
chr14	16352424	16352445	chr14:16352424-16352445	0	AAGCATTTTCAGAAACTTCTTT	1	2	2	AA2	-	.
chr14	16352935	16352956	chr14:16352935-16352956	0	AAGCATTTTCAGAAACTTCTTT	1	2	2	AA2	-	.
chr14	16353105	16353126	chr14:16353105-16353126	0	AAGCATTCTCACAAACTTCTTT	1	2	2	AA2	-	.
chr14	16353276	16353297	chr14:16353276-16353297	0	AAGCATTCTCAAAAACATCTTT	1	2	2	AA2	-	.
chr14	16353790	16353811	chr14:16353790-16353811	0	AAGCATTCTCAGAAACTTCTTT	1	2	2	AA2	-	.
chr14	16354475	16354496	chr14:16354475-16354496	0	AAGCATTCTCAGAAACTTCTTT	1	2	2	AA2	-	.
chr14	16354646	16354667	chr14:16354646-16354667	0	AAGCATTCTCAGAAACTTCTTT	1	2	2	AA2	-	.
chr14	16355159	16355180	chr14:16355159-16355180	0	AAGCATTCTCAGAAACTTGTTT	1	1	2	A2	-	.
chr14	16355330	16355351	chr14:16355330-16355351	0	AAGCATTCTCAGAAACTTCTTT	1	2	2	AA2	-	.
chr14	16356696	16356717	chr14:16356696-16356717	0	AAGCATTTTCAGAAACTTCTTT	1	2	2	AA2	-	.
chr14	16356866	16356887	chr14:16356866-16356887	0	AAGCATTCTCAGAAACTTCTTT	1	2	2	AA2	-	.
chr14	16357037	16357058	chr14:16357037-16357058	0	AAGCATTCTCAAAAACATCTTT	1	2	2	AA2	-	.
chr14	16357550	16357571	chr14:16357550-16357571	0	AAGCATTCTCAGAAACTTCTTT	1	2	2	AA2	-	.
chr14	16358235	16358256	chr14:16358235-16358256	0	AAGCATTCTCAGAAACTTCTTT	1	2	2	AA2	-	.
chr14	16358406	16358427	chr14:16358406-16358427	0	AAGCATTCTCAGAAACTTCTTT	1	2	2	AA2	-	.
chr14	16358919	16358940	chr14:16358919-16358940	0	AAGCATTCTCAGAAACTTGTTT	1	1	2	A2	-	.
chr14	16359090	16359111	chr14:16359090-16359111	0	AAGCATTCTCAGAAACTTGTTT	1	1	2	A2	-	.
chr14	16360454	16360475	chr14:16360454-16360475	0	AAGCATTTTCAGAAACTTCTTT	1	2	2	AA2	-	.
chr14	16360624	16360645	chr14:16360624-16360645	0	AAGCATTCTCAGAAACTTCTTT	1	2	2	AA2	-	.
chr14	16360795	16360816	chr14:16360795-16360816	0	AAGCATTCTCAAAAACATCTTT	1	2	2	AA2	-	.
chr14	16361308	16361329	chr14:16361308-16361329	0	AAGCATTCTCAGAAACTTCTTT	1	2	2	AA2	-	.
chr14	16361993	16362014	chr14:16361993-16362014	0	AAGCATTCTCAGAAACTTCCTT	1	2	2	AA2	-	.
chr14	16362164	16362185	chr14:16362164-16362185	0	AAGCATTCTCAGAAACTTCTTT	1	2	2	AA2	-	.
chr14	16362677	16362698	chr14:16362677-16362698	0	AAGCATTCTCAGAAATTTGTTT	1	2	2	AA2	-	.
chr14	16362848	16362869	chr14:16362848-16362869	0	AAGCATTCTCAGAAACTTCTTT	1	2	2	AA2	-	.
chr14	16363699	16363720	chr14:16363699-16363720	0	AAGCATTTTCAGAAACTTCTTT	1	2	2	AA2	-	.
chr14	16364380	16364401	chr14:16364380-16364401	0	AAGCATTCTCAGAAACTTCTTT	1	2	2	AA2	-	.
chr14	16364551	16364572	chr14:16364551-16364572	0	AAGCATTCTCAAAAACATCTTT	1	2	2	AA2	-	.
chr14	16365064	16365085	chr14:16365064-16365085	0	AAGCATTCTCAGAAACTTCTTT	1	2	2	AA2	-	.
chr14	16365751	16365772	chr14:16365751-16365772	0	AAGCATTCTCAGAAACTTCTTT	1	2	2	AA2	-	.
chr14	16365922	16365943	chr14:16365922-16365943	0	AAGCATTCTCAGAAACTTCTTT	1	2	2	AA2	-	.
chr14	16366485	16366510	chr14:16366485-16366510	0	AAACATACCTTTTCATAGAGAAGTTT	1	2	6	AA2	-	.
chr14	16366606	16366627	chr14:16366606-16366627	0	AAGCATTCTCAGAAACTTCTTT	1	2	2	AA2	-	.
chr14	16367900	16367921	chr14:16367900-16367921	0	AAACATTCTCAGAAACTTATTT	1	2	2	AA2	-	.
chr14	16370637	16370658	chr14:16370637-16370658	0	AAACATTCTCAGAAACTTATTT	1	2	2	AA2	-	.
chr14	16371663	16371684	chr14:16371663-16371684	0	AAACATTCTCAGAAACTTATTT	1	2	2	AA2	-	.
chr14	16373373	16373394	chr14:16373373-16373394	0	AAACATTCTCAGAAACTTATTT	1	2	2	AA2	-	.
chr14	16379890	16379912	chr14:16379890-16379912	0	GAACTATTCTGAGAAACTTCTTT	1	2	3	AA2	-	.
chr14	16380902	16380922	chr14:16380902-16380922	0	AAACTAGTCAAAAGCATTCTG	2	3	1	ACC1	-	.
chr14	16382800	16382822	chr14:16382800-16382822	0	GAACTATTCTGAGAAACTTCTTT	1	2	3	AA2	-	.
chr14	16383812	16383844	chr14:16383812-16383844	0	AAACTAGTCAAAAGAATTCTGAGAAACTTCTTG	1	3	13	ACC1	-	.
chr14	16384060	16384081	chr14:16384060-16384081	0	AGACCAGTTTTGAAATATGCTT	1	2	2	AB2	-	.
chr14	16384164	16384186	chr14:16384164-16384186	0	GAACTATTCTGAGAAACTTCTTT	1	2	3	AA2	-	.
chr14	16385347	16385379	chr14:16385347-16385379	0	AAACTAGACTGAATAATTCTGGGAAACTTCTTT	1	2	13	AD2	-	.
chr14	16386265	16386290	chr14:16386265-16386290	0	AAACTTACTTTTCATTGAGCAATTTT	1	2	6	AA2	-	.
chr14	16387068	16387090	chr14:16387068-16387090	0	GAACTATTCTGAGAAACTTCTTT	1	2	3	AA2	-	.
chr14	16388254	16388286	chr14:16388254-16388286	0	AAACTAGACTGAATAATTCTGGGAAACTTCTTT	1	2	13	AD2	-	.
chr14	16389973	16389995	chr14:16389973-16389995	0	GAACTATTCTGAGAAACTTCTTT	1	2	3	AA2	-	.
chr14	16390984	16391004	chr14:16390984-16391004	0	AAACTAGTCAAAAGCAATTCT	1	2	1	AC2	-	.
chr14	16391156	16391188	chr14:16391156-16391188	0	AAACTAGACTGAATAATTCTGGGAAACTTCTTT	1	2	13	AD2	-	.
chr14	16391903	16391928	chr14:16391903-16391928	0	AAACTTCCTTTTGATTGAGCAACTTT	1	2	6	AA2	-	.
chr14	16392883	16392905	chr14:16392883-16392905	0	GAACTATTCTGAGAAACTTCTTT	1	2	3	AA2	-	.
chr14	16394066	16394098	chr14:16394066-16394098	0	AAACTAGACTGAATAATTCTGGGAAACTTCTTT	1	2	13	AD2	-	.
chr14	16396801	16396833	chr14:16396801-16396833	0	AAACTAGTCAAAAGAATTCTGAGAAACTTCTTG	1	3	13	ACC1	-	.
chr14	16397719	16397744	chr14:16397719-16397744	0	AAACTTCCTTTTGATTGAGCAACTTT	1	2	6	AA2	-	.
chr14	16398699	16398721	chr14:16398699-16398721	0	GAACAATTCTGAGAAACTTCTTT	1	2	3	AA2	-	.
chr14	16399881	16399913	chr14:16399881-16399913	0	AAACTAGACTGAATAATTCTGGGAAACTTCTTT	1	2	13	AD2	-	.
chr14	16403506	16403529	chr14:16403506-16403529	0	AGACAAATTCTTCAGAATTTGTCC	1	2	4	AA2	-	.
chr14	16404448	16404469	chr14:16404448-16404469	0	NAGCATTCTGTGAAACTTGTTT	1	3	2	ACC2	-	.
chr14	16404619	16404640	chr14:16404619-16404640	0	AAGCATTCTCAGAAACTTCTTT	1	2	2	AA2	-	.
chr14	16404958	16404979	chr14:16404958-16404979	0	AAGCATTCTCATAAACTTGTTT	1	1	2	A2	-	.
chr14	16405643	16405664	chr14:16405643-16405664	0	AAGCATTCTGTGAAACTTGTTT	1	2	2	AC1	-	.
chr14	16405814	16405835	chr14:16405814-16405835	0	AAGCATTCTCAGAAGCTTCTTT	1	2	2	AA2	-	.
chr14	16406325	16406346	chr14:16406325-16406346	0	AAGCATTCTCATAAACTTGTTT	1	1	2	A2	-	.
chr14	16407005	16407030	chr14:16407005-16407030	0	AAAGAAGCATTGTGTGAAACTTGTTT	1	2	6	AD1	-	.
chr14	16407180	16407201	chr14:16407180-16407201	0	AAGCATTCTCAGAAACTTCTTT	1	2	2	AA2	-	.
chr14	16407690	16407711	chr14:16407690-16407711	0	AAGCATTCTCATAAACTTGCTT	1	1	2	A2	-	.
chr14	16408375	16408396	chr14:16408375-16408396	0	AAGCATTCTGTGAAACTTGTTT	1	2	2	AC1	-	.
chr14	16408546	16408567	chr14:16408546-16408567	0	AAGCATTCTCAGAAACTTCCTT	1	2	2	AA2	-	.
chr14	16409054	16409076	chr14:16409054-16409076	0	AGAGAATTCTGATAAACTTGTTT	1	2	3	AA1	-	.
chr14	16409396	16409417	chr14:16409396-16409417	0	AAACATTCTCAGAAACTTCTTT	1	2	2	AA2	-	.
chr14	16409734	16409759	chr14:16409734-16409759	0	AAAGAAGCATTGTGTGGAACTTGTTT	1	2	6	AD1	-	.
chr14	16409909	16409930	chr14:16409909-16409930	0	AAGCATTCTCAGAAACTTCTTT	1	2	2	AA2	-	.
chr14	16410418	16410439	chr14:16410418-16410439	0	AAGCCTTCTCATAAACTTGTTT	1	2	2	AB1	-	.
chr14	16411103	16411124	chr14:16411103-16411124	0	AAGCATTCTGTGAAACTTGTTT	1	2	2	AC1	-	.
chr14	16411274	16411295	chr14:16411274-16411295	0	AAGCATTCTCAGAAACTTCCTT	1	2	2	AA2	-	.
chr14	16411783	16411804	chr14:16411783-16411804	0	AAGCATTCTCATAAACTTGTTT	1	1	2	A2	-	.
chr14	16412468	16412489	chr14:16412468-16412489	0	AAGCATTCTGTGAAACTTGTTT	1	2	2	AC1	-	.
chr14	16412639	16412660	chr14:16412639-16412660	0	AAGCATTTTCAGAAACTTCTTT	1	2	2	AA2	-	.
chr14	16413148	16413169	chr14:16413148-16413169	0	AAGCATTCTCATAAACTTGTTT	1	1	2	A2	-	.
chr14	16413831	16413852	chr14:16413831-16413852	0	AAGCATTCTGTGAAACTTGTTT	1	2	2	AC1	-	.
chr14	16414511	16414532	chr14:16414511-16414532	0	AAGCATTCTCATAAACTTGTTT	1	1	2	A2	-	.
chr14	16415194	16415215	chr14:16415194-16415215	0	AAACATTCTGTGAAACTTGTTT	1	2	2	AC1	-	.
chr14	16415883	16415904	chr14:16415883-16415904	0	AAGCATTCTCATAAACTTGTTT	1	1	2	A2	-	.
chr14	16416567	16416588	chr14:16416567-16416588	0	AAGCATTCTGTGAAACTTGTTT	1	2	2	AC1	-	.
chr14	16416736	16416757	chr14:16416736-16416757	0	AAGCATTCTCAGAAACTTCTTT	1	2	2	AA2	-	.
chr14	16416803	16416823	chr14:16416803-16416823	0	GAGTAAGTTTGAAACAATCTT	1	2	1	AA2	-	.
chr14	16417245	16417266	chr14:16417245-16417266	0	AAGCATTCTCATAAACTTGTTT	1	1	2	A2	-	.
chr14	16417588	16417609	chr14:16417588-16417609	0	AAACATTCTCAGAAACTTCTTT	1	2	2	AA2	-	.
chr14	16417638	16417664	chr14:16417638-16417664	0	GAACTTTCCTTTTGACAGAGCATTTTT	1	2	7	AA2	-	.
chr14	16418610	16418631	chr14:16418610-16418631	0	AAGCATTCTCATAAACTTGTTT	1	1	2	A2	-	.
chr14	16419293	16419314	chr14:16419293-16419314	0	AAGCATTCTGTGAAACTTGTTT	1	2	2	AC1	-	.
chr14	16419464	16419485	chr14:16419464-16419485	0	AAGCATTCTCAGAAACTTCTTT	1	2	2	AA2	-	.
chr14	16419973	16419994	chr14:16419973-16419994	0	AAGCATTCTCATAAACTTGTTT	1	1	2	A2	-	.
chr14	16420317	16420338	chr14:16420317-16420338	0	AAACATTCTCAGAAACTTCTTT	1	2	2	AA2	-	.
chr14	16420367	16420393	chr14:16420367-16420393	0	GAACTTTCCTTTTGACAGAGCATTTTT	1	2	7	AA2	-	.
chr14	16420659	16420680	chr14:16420659-16420680	0	AAGCATTCTGCGAAACTTGTTT	1	2	2	AC1	-	.
chr14	16421346	16421367	chr14:16421346-16421367	0	AAGCATTCTCATAAACTTGTTT	1	1	2	A2	-	.
chr14	16421738	16421764	chr14:16421738-16421764	0	GAACTTTCCTTTTGACAGAGCATTTTT	1	2	7	AA2	-	.
chr14	16422030	16422051	chr14:16422030-16422051	0	AAGCATTCTGTGAAACTTGTTT	1	2	2	AC1	-	.
chr14	16422710	16422731	chr14:16422710-16422731	0	AAGCATTCTCATAAACTTGTTT	1	1	2	A2	-	.
chr14	16423394	16423415	chr14:16423394-16423415	0	AAGCATTCTGTGAAACTTGTTT	1	2	2	AC1	-	.
chr14	16423564	16423585	chr14:16423564-16423585	0	AAGCATTTTCAGAAACTTCTTC	1	2	2	AA2	-	.
chr14	16424073	16424094	chr14:16424073-16424094	0	AAGCATTCTCATAAACTTGTTT	1	1	2	A2	-	.
chr14	16424757	16424778	chr14:16424757-16424778	0	AAGCATTCTGTGAAACTTGTTT	1	2	2	AC1	-	.
chr14	16424928	16424949	chr14:16424928-16424949	0	AAGCATTCTCAGAAACTTCTTT	1	2	2	AA2	-	.
chr14	16425438	16425459	chr14:16425438-16425459	0	TAGCATTCTCATAAACTTGTTT	1	2	2	AC1	-	.
chr14	16426121	16426142	chr14:16426121-16426142	0	AAGCATTCTGTGAAACTTGTTT	1	2	2	AC1	-	.
chr14	16426292	16426313	chr14:16426292-16426313	0	AAGCATTCTCAGAAACTTCTTT	1	2	2	AA2	-	.
chr14	16426804	16426825	chr14:16426804-16426825	0	AAGCATTCTCATAAACTTGTTT	1	1	2	A2	-	.
chr14	16427490	16427511	chr14:16427490-16427511	0	AAGCATTCTGTGAAACTTGTTT	1	2	2	AC1	-	.
chr14	16427661	16427682	chr14:16427661-16427682	0	AAGCATTCTCAGAAGCTTCTTT	1	2	2	AA2	-	.
chr14	16428170	16428191	chr14:16428170-16428191	0	AATCATTCTCATAAACTTGTTT	2	2	2	AD1	-	.
chr14	16428854	16428875	chr14:16428854-16428875	0	AAGCATTCTGTGAAACTTGTTT	1	2	2	AC1	-	.
chr14	16429025	16429046	chr14:16429025-16429046	0	AAGCATTCTCAGAAACTTCTTT	1	2	2	AA2	-	.
chr14	16429534	16429555	chr14:16429534-16429555	0	AAGCATTCTCATAAACTTGTTT	1	1	2	A2	-	.
chr14	16430390	16430411	chr14:16430390-16430411	0	AAGCATTCTCAGAAACTTCCTT	1	2	2	AA2	-	.
chr14	16430900	16430921	chr14:16430900-16430921	0	AAGCATTCTCATAAACTTGTTT	1	1	2	A2	-	.
chr14	16431580	16431605	chr14:16431580-16431605	0	AAAGAAGCATTGTGTGAAACTTGTTT	1	2	6	AD1	-	.
chr14	16431755	16431776	chr14:16431755-16431776	0	AAGCATTCTCAGAAACTTTCCT	1	2	2	AA2	-	.
chr14	16432265	16432286	chr14:16432265-16432286	0	AAGCATTCTCATAAACTTGTTT	1	1	2	A2	-	.
chr14	16432607	16432628	chr14:16432607-16432628	0	AAACATTCTCAGAAACTTCTTT	1	2	2	AA2	-	.
chr14	16432657	16432683	chr14:16432657-16432683	0	GAACTTTCCTTTTGACAGAGCTTTTTT	1	2	7	AA2	-	.
chr14	16432949	16432970	chr14:16432949-16432970	0	AAGCATTCTGTGAAACTTGTTT	1	2	2	AC1	-	.
chr14	16433120	16433141	chr14:16433120-16433141	0	AAGCATTCTCAGAAACTTCTTT	1	2	2	AA2	-	.
chr14	16433630	16433651	chr14:16433630-16433651	0	AAGCATTCTCATAAACTTGTTT	1	1	2	A2	-	.
chr14	16434485	16434506	chr14:16434485-16434506	0	AAGCATTCTCAGAAGCTTCTTT	1	2	2	AA2	-	.
chr14	16434994	16435015	chr14:16434994-16435015	0	AAGCATTCTCATAAACTTGTTT	1	1	2	A2	-	.
chr14	16435675	16435700	chr14:16435675-16435700	0	AAGAAAGCATTGTGTGAAACTTGTTT	1	2	6	AD1	-	.
chr14	16435850	16435871	chr14:16435850-16435871	0	AAGCATTCTCAGAAACTTCTTT	1	2	2	AA2	-	.
chr14	16436360	16436381	chr14:16436360-16436381	0	AAGCATTCTCATAAACTTGTTT	1	1	2	A2	-	.
chr14	16437044	16437065	chr14:16437044-16437065	0	AAGCATTCTGTGAAACTTGTTT	1	2	2	AC1	-	.
chr14	16437210	16437231	chr14:16437210-16437231	0	AAGCATTCTCAGAAACTTCTTT	1	2	2	AA2	-	.
chr14	16437719	16437740	chr14:16437719-16437740	0	AAGCATTCTCATAAACTTGTTT	1	1	2	A2	-	.
chr14	16439083	16439104	chr14:16439083-16439104	0	AAGCATTCTCATAAACTTGTTT	1	1	2	A2	-	.
chr14	16439767	16439788	chr14:16439767-16439788	0	AAGCATTCTGTGAAACTTGTTT	1	2	2	AC1	-	.
chr14	16439938	16439959	chr14:16439938-16439959	0	AAGCATTCTCAGAAACTTCTTT	1	2	2	AA2	-	.
chr14	16440447	16440468	chr14:16440447-16440468	0	AAGCATTCTCATAAACTTTTTT	1	2	2	AA2	-	.
chr14	16440839	16440865	chr14:16440839-16440865	0	GAACTTTCCTTTTGACAGAGCATTTTT	1	2	7	AA2	-	.
chr14	16441133	16441154	chr14:16441133-16441154	0	AAGCATTCTGTGAAACTTGTTT	1	2	2	AC1	-	.
chr14	16441304	16441325	chr14:16441304-16441325	0	AAGCATTCTCAGAAACTTCCTT	1	2	2	AA2	-	.
chr14	16441813	16441834	chr14:16441813-16441834	0	AAGCATTCTCATAAACTTGTTT	1	1	2	A2	-	.
chr14	16442326	16442347	chr14:16442326-16442347	0	AAGCATTCTCAGAAACTGGTCT	1	2	2	AB2	-	.
chr14	16442668	16442689	chr14:16442668-16442689	0	AAGCATTCTCAGAAACTTCTTT	1	2	2	AA2	-	.
chr14	16443177	16443198	chr14:16443177-16443198	0	AAGCATTCTCATAAACTTGTTT	1	1	2	A2	-	.
chr14	16443348	16443367	chr14:16443348-16443367	0	AAGCATTCTCAGAAAAGTCT	1	2	0	AA2	-	.
chr14	16443860	16443881	chr14:16443860-16443881	0	AAGCATTCTGTGAAACTTGTTT	1	2	2	AC1	-	.
chr14	16443910	16443935	chr14:16443910-16443935	0	GAACATTTCTTTTTACAGAGTAGTTT	1	2	6	AA2	-	.
chr14	16444031	16444052	chr14:16444031-16444052	0	AAGCATTCTCAGAAACTTCTTT	1	2	2	AA2	-	.
chr14	16444540	16444561	chr14:16444540-16444561	0	AAGCATTCTGATAAACTTGTTT	1	2	2	AC1	-	.
chr14	16445054	16445074	chr14:16445054-16445074	0	AAGCATTCTCAGAAATTGCTC	1	2	1	AA2	-	.
chr14	16445225	16445246	chr14:16445225-16445246	0	AAGCATTCTGTGAAACTTGTTT	1	2	2	AC1	-	.
chr14	16445396	16445417	chr14:16445396-16445417	0	AAGCATTCTCAGAAACTTCCTT	1	2	2	AA2	-	.
chr14	16445905	16445926	chr14:16445905-16445926	0	AAGCATTCTCATAAACTTGTTT	1	1	2	A2	-	.
chr14	16446589	16446610	chr14:16446589-16446610	0	AAGCATTCTGTGAAACTTGTTT	1	2	2	AC1	-	.
chr14	16446760	16446781	chr14:16446760-16446781	0	AAGCATTCTCAGAGACTTCCTT	1	2	2	AA2	-	.
chr14	16447270	16447291	chr14:16447270-16447291	0	AAGCATTCTCATAAACTTGTTT	1	1	2	A2	-	.
chr14	16447955	16447976	chr14:16447955-16447976	0	AAGCATTCTGTGAAACTTGTTG	1	3	2	ACC2	-	.
chr14	16448126	16448147	chr14:16448126-16448147	0	AAGCATTCTCAGAAACTTCCTT	1	2	2	AA2	-	.
chr14	16448635	16448656	chr14:16448635-16448656	0	AAGCATTCTCATAAACTTGTTT	1	1	2	A2	-	.
chr14	16448977	16448998	chr14:16448977-16448998	0	AAACATTCTCAGAAACTTCTTT	1	2	2	AA2	-	.
chr14	16449319	16449340	chr14:16449319-16449340	0	AAGCATTCTGTGAAACTTGTTT	1	2	2	AC1	-	.
chr14	16449490	16449511	chr14:16449490-16449511	0	AAGCATCCTCAGAAACTTCTTT	1	2	2	AA2	-	.
chr14	16449999	16450020	chr14:16449999-16450020	0	AAGCATTCTCATAAACTTGTTT	1	1	2	A2	-	.
chr14	16450682	16450703	chr14:16450682-16450703	0	AAGCATTCTGTGAAACTTGTTT	1	2	2	AC1	-	.
chr14	16450854	16450875	chr14:16450854-16450875	0	AAGCATTCTCAGAAACTTCTTT	1	2	2	AA2	-	.
chr14	16451363	16451384	chr14:16451363-16451384	0	AAGCATTCTCATAAACTTGTTT	1	1	2	A2	-	.
chr14	16452047	16452068	chr14:16452047-16452068	0	AAGCATTCTGTGAAACTTGTTT	1	2	2	AC1	-	.
chr14	16452727	16452748	chr14:16452727-16452748	0	AAGCATTCTCATAAACTTGTTT	1	1	2	A2	-	.
chr14	16453412	16453433	chr14:16453412-16453433	0	AAGCATTCTGTGAAACTTGTTT	1	2	2	AC1	-	.
chr14	16453583	16453604	chr14:16453583-16453604	0	AAGCATTCTCTGAAACTTCTTT	1	2	2	AA2	-	.
chr14	16453921	16453942	chr14:16453921-16453942	0	CAGCATCCTCAGAAACTTGTTT	1	2	2	AC1	-	.
chr14	16454092	16454113	chr14:16454092-16454113	0	AAGCATTCTCATAAACTTGTTT	1	1	2	A2	-	.
chr14	16454486	16454512	chr14:16454486-16454512	0	GAACTTTCCTTTTGACAGAGCATTTCT	1	2	7	AA2	-	.
chr14	16454774	16454799	chr14:16454774-16454799	0	AAAGAAGCATTCTGTGAAACATGTTT	2	2	6	AD1	-	.
chr14	16454949	16454970	chr14:16454949-16454970	0	AAGCATTCTCAGAAACTTCTTT	1	2	2	AA2	-	.
chr14	16455458	16455479	chr14:16455458-16455479	0	AAGCATTCTCATAAACTTGTTT	1	1	2	A2	-	.
chr14	16456143	16456164	chr14:16456143-16456164	0	AAGCATTCTGTGAAACTTGTTT	1	2	2	AC1	-	.
chr14	16456314	16456335	chr14:16456314-16456335	0	AAGCATTCTCAGAAACTTCTTT	1	2	2	AA2	-	.
chr14	16456823	16456844	chr14:16456823-16456844	0	AAGCATTCTCATAAACTTGTTT	1	1	2	A2	-	.
chr14	16457508	16457529	chr14:16457508-16457529	0	AAGCATTCTGTGAAACTTGTTT	1	2	2	AC1	-	.
chr14	16458192	16458213	chr14:16458192-16458213	0	AAGCATTCTCATAAACTTGTTT	1	1	2	A2	-	.
chr14	16458872	16458897	chr14:16458872-16458897	0	AAAGAAGCATTGTGTGAAACTTGTTT	1	2	6	AD1	-	.
chr14	16459047	16459068	chr14:16459047-16459068	0	AAGCATTCTCAGAAACTTCTTT	1	2	2	AA2	-	.
chr14	16459556	16459577	chr14:16459556-16459577	0	AAGCATTCTCATAAACTTGTTT	1	1	2	A2	-	.
chr14	16460240	16460261	chr14:16460240-16460261	0	AAGCATTCTGTGAAACTTGTTT	1	2	2	AC1	-	.
chr14	16460411	16460432	chr14:16460411-16460432	0	AAGCATTCTCAGAAACTTCTTT	1	2	2	AA2	-	.
chr14	16460920	16460941	chr14:16460920-16460941	0	AAGCATTCTCATAAACTTGTTC	1	1	2	A2	-	.
chr14	16461605	16461626	chr14:16461605-16461626	0	AAGCATTCTGTGAAACTTGTTT	1	2	2	AC1	-	.
chr14	16461776	16461797	chr14:16461776-16461797	0	AAGCATTCTCAGAAACTTCTTT	1	2	2	AA2	-	.
chr14	16462286	16462307	chr14:16462286-16462307	0	AAGCATTCTCATAAACTTGTTT	1	1	2	A2	-	.
chr14	16462799	16462820	chr14:16462799-16462820	0	AAGCATTCTCAGAAACTACTCT	1	2	2	AA2	-	.
chr14	16462970	16462991	chr14:16462970-16462991	0	AAGCATTCTGTGAAACTTGCTT	1	2	2	AC1	-	.
chr14	16463141	16463162	chr14:16463141-16463162	0	AAGCATTCTCAGAAACTTCCTT	1	2	2	AA2	-	.
chr14	16463650	16463671	chr14:16463650-16463671	0	AAGCATTCTCATAAACTTGTTT	1	1	2	A2	-	.
chr14	16463992	16464013	chr14:16463992-16464013	0	AAACATTCTCAGAAACTTCTTT	1	2	2	AA2	-	.
chr14	16464042	16464068	chr14:16464042-16464068	0	GAACTTTCCTTTTGACAGAGCTTTTTT	1	2	7	AA2	-	.
chr14	16464334	16464355	chr14:16464334-16464355	0	AAGCATTCTGTGAAACTTGTTT	1	2	2	AC1	-	.
chr14	16464505	16464526	chr14:16464505-16464526	0	AAGCATTCTCAGAAACTTCTTT	1	2	2	AA2	-	.
chr14	16465016	16465037	chr14:16465016-16465037	0	AAGCATTCTGATAAACTTGTTT	1	2	2	AC1	-	.
chr14	16465698	16465719	chr14:16465698-16465719	0	AAGCATTCTGTGAAACTTGTTT	1	2	2	AC1	-	.
chr14	16465869	16465890	chr14:16465869-16465890	0	AAGCATTCTCAGAAACTTCCTT	1	2	2	AA2	-	.
chr14	16466367	16466387	chr14:16466367-16466387	0	AAACTAGACCGAAGCATTCTC	1	2	1	AD2	-	.
chr14	16466720	16466741	chr14:16466720-16466741	0	AAACATTCTCAGAAACTTCTTT	1	2	2	AA2	-	.
chr14	16466771	16466797	chr14:16466771-16466797	0	GAACTTTCCTTTTGACAGAGCATTTCT	1	2	7	AA2	-	.
chr14	16467063	16467084	chr14:16467063-16467084	0	AAGCATTCTGAGAAACTTGTTT	1	2	2	AC1	-	.
chr14	16467234	16467255	chr14:16467234-16467255	0	AAGCATTCTCAGAAACTTCTCT	1	2	2	AA2	-	.
chr14	16467396	16467416	chr14:16467396-16467416	0	AAACTAGTCAGAAGCAATCTC	1	2	1	AC2	-	.
chr14	16467746	16467767	chr14:16467746-16467767	0	AAGCATTCTCATAAACTTGTTT	1	1	2	A2	-	.
chr14	16468430	16468451	chr14:16468430-16468451	0	AAGCATTCTGTGAAACTTGTTT	1	2	2	AC1	-	.
chr14	16468601	16468622	chr14:16468601-16468622	0	AAGCATTCTCAGAAACTTCTTT	1	2	2	AA2	-	.
chr14	16469111	16469132	chr14:16469111-16469132	0	AAGCATTCTAATAAACTTGTTT	1	2	2	AC1	-	.
chr14	16469795	16469816	chr14:16469795-16469816	0	AAGCATTCTGTGAAACTAGTTT	1	2	2	AC1	-	.
chr14	16469966	16469987	chr14:16469966-16469987	0	AAGCATTCTCAGAAACTTCCTT	1	2	2	AA2	-	.
chr14	16470475	16470496	chr14:16470475-16470496	0	AAGCATTCTCATAAACTTGTTT	1	1	2	A2	-	.
chr14	16471159	16471180	chr14:16471159-16471180	0	AAGCATTCTGTGAAACTTGTTT	1	2	2	AC1	-	.
chr14	16471330	16471351	chr14:16471330-16471351	0	AAGCATTCTCAGAAACTTCTTT	1	2	2	AA2	-	.
chr14	16471839	16471860	chr14:16471839-16471860	0	AAGCATTCTCATAAACTTGTTT	1	1	2	A2	-	.
chr14	16472181	16472202	chr14:16472181-16472202	0	AAACATTCTCAGAAACTTCTTT	1	2	2	AA2	-	.
chr14	16472231	16472257	chr14:16472231-16472257	0	GAACTTTCCTTTTGACAGAGCATTTTT	1	2	7	AA2	-	.
chr14	16472522	16472543	chr14:16472522-16472543	0	AAGCATTCTGTGAAACTTGTTT	1	2	2	AC1	-	.
chr14	16472693	16472714	chr14:16472693-16472714	0	AAGCATTCTCAGAAACTTCTTT	1	2	2	AA2	-	.
chr14	16473203	16473224	chr14:16473203-16473224	0	AAGCATTCTCATAAACTTGTTT	1	1	2	A2	-	.
chr14	16473887	16473908	chr14:16473887-16473908	0	AAGCATTCTGTGAAACTTGTTT	1	2	2	AC1	-	.
chr14	16474058	16474079	chr14:16474058-16474079	0	AAGCATTCTCAGAAACTTCTTT	1	2	2	AA2	-	.
chr14	16474567	16474588	chr14:16474567-16474588	0	ATGCATTCTCATAAACTTGTTT	2	2	2	AD1	-	.
chr14	16475247	16475272	chr14:16475247-16475272	0	AAAGAAGCATTGTGTGAAACTTGTTT	1	2	6	AD1	-	.
chr14	16475422	16475443	chr14:16475422-16475443	0	AAGCATTCTCAGAAACTTCTTT	1	2	2	AA2	-	.
chr14	16475932	16475953	chr14:16475932-16475953	0	AAGCATTCTCATAAACTTGTTT	1	1	2	A2	-	.
chr14	16476273	16476294	chr14:16476273-16476294	0	AAACATTCTCAGAAACTTCTTT	1	2	2	AA2	-	.
chr14	16476323	16476349	chr14:16476323-16476349	0	GAACTTTCCTTTTGACAGAGCTTTTTT	1	2	7	AA2	-	.
chr14	16476615	16476636	chr14:16476615-16476636	0	AAGCATTCTGTGAAACTTGTTT	1	2	2	AC1	-	.
chr14	16476786	16476807	chr14:16476786-16476807	0	AAGCATTCTCAGAAACTTCTTT	1	2	2	AA2	-	.
chr14	16477295	16477316	chr14:16477295-16477316	0	AAGCATTCTCATAAACTTGTTT	1	1	2	A2	-	.
chr14	16477638	16477659	chr14:16477638-16477659	0	AAACAATCTCAGAAACTTCTTT	1	2	2	AA2	-	.
chr14	16477980	16478001	chr14:16477980-16478001	0	AAGCATTCTGTGAAACTTGTTT	1	2	2	AC1	-	.
chr14	16478660	16478681	chr14:16478660-16478681	0	AAGCATTCTCATAAACTTGTTT	1	1	2	A2	-	.
chr14	16479341	16479366	chr14:16479341-16479366	0	AAAGAAGCATTGTGTGAAACTTGTTT	1	2	6	AD1	-	.
chr14	16479516	16479537	chr14:16479516-16479537	0	AAGCATTCTCAGAAACTTCTTT	1	2	2	AA2	-	.
chr14	16480025	16480046	chr14:16480025-16480046	0	AAGCATTCTGATAAACTTGTTT	1	2	2	AC1	-	.
chr14	16480587	16480613	chr14:16480587-16480613	0	GAACATTCCCTTTCATGGAGCAGGTTT	1	2	7	AB2	-	.
chr14	16480707	16480728	chr14:16480707-16480728	0	GAGCATTCTGTGAAACTTGTTT	1	2	2	AC1	-	.
chr14	16480878	16480899	chr14:16480878-16480899	0	AAGCATTCTCAGAAACTTCTTT	1	2	2	AA2	-	.
chr14	16481387	16481408	chr14:16481387-16481408	0	AAGCATTCTCATAAACTTGTTT	1	1	2	A2	-	.
chr14	16481779	16481805	chr14:16481779-16481805	0	GAACTTTCCTTTTGACAGAGCATTTTT	1	2	7	AA2	-	.
chr14	16482070	16482091	chr14:16482070-16482091	0	AAGCATTCTGTGAAACTTGTTT	1	2	2	AC1	-	.
chr14	16482241	16482262	chr14:16482241-16482262	0	AAGCATTCTCAGAAACTTCTTT	1	2	2	AA2	-	.
chr14	16482750	16482771	chr14:16482750-16482771	0	AAGCATTCTCATAAACTTGTTT	1	1	2	A2	-	.
chr14	16483435	16483456	chr14:16483435-16483456	0	AAGCATTCTGTGAAACTTGTTT	1	2	2	AC1	-	.
chr14	16483606	16483627	chr14:16483606-16483627	0	AAGCATTCTCAGAAACTTCTTT	1	2	2	AA2	-	.
chr14	16484116	16484137	chr14:16484116-16484137	0	AAGCATTCTCATAAACTTGTTT	1	1	2	A2	-	.
chr14	16484800	16484821	chr14:16484800-16484821	0	AAGCATTCTGTGAAACTTGTTT	1	2	2	AC1	-	.
chr14	16484971	16484992	chr14:16484971-16484992	0	AAGCATTCTTAGAAACTTCTTT	1	2	2	AA2	-	.
chr14	16485481	16485502	chr14:16485481-16485502	0	AAGCATTCTCATAAACTTGTTT	1	1	2	A2	-	.
chr14	16486165	16486186	chr14:16486165-16486186	0	AAGCATTCTGTGAAACTTGTTT	1	2	2	AC1	-	.
chr14	16486336	16486358	chr14:16486336-16486358	0	AAGCATTCTCAGCAAACTTCTTT	1	2	3	AA2	-	.
chr14	16486846	16486867	chr14:16486846-16486867	0	AAGCATTCTCATAAACTTGTTT	1	1	2	A2	-	.
chr14	16487017	16487038	chr14:16487017-16487038	0	AAGCATTCTCAGAAACATCTTT	1	2	2	AA2	-	.
chr14	16487530	16487551	chr14:16487530-16487551	0	AAGCATTCTGTGAAACTTGTTT	1	2	2	AC1	-	.
chr14	16487702	16487723	chr14:16487702-16487723	0	AAGCATTCTCAGAAACTTCCTT	1	2	2	AA2	-	.
chr14	16488211	16488232	chr14:16488211-16488232	0	AAGCATTCTCATAAACTTGTTT	1	1	2	A2	-	.
chr14	16488553	16488574	chr14:16488553-16488574	0	AAACATTCTCAGAAACTTCTTT	1	2	2	AA2	-	.
chr14	16488603	16488629	chr14:16488603-16488629	0	GAACTTTCCTTTTGACAGAGCTTTTTT	1	2	7	AA2	-	.
chr14	16488895	16488916	chr14:16488895-16488916	0	AAGCATTCTGTGAAACTTGTTT	1	2	2	AC1	-	.
chr14	16489575	16489596	chr14:16489575-16489596	0	AAGCATTCTCATAAACTTGTTT	1	1	2	A2	-	.
chr14	16489917	16489938	chr14:16489917-16489938	0	AAACATTCTCAGAAACTTCTTT	1	2	2	AA2	-	.
chr14	16489967	16489993	chr14:16489967-16489993	0	GAACTTTCCTTTTGACAGAGCTTTTTT	1	2	7	AA2	-	.
chr14	16490260	16490281	chr14:16490260-16490281	0	AAGCATTCTGTGAAACTTGTTT	1	2	2	AC1	-	.
chr14	16490940	16490961	chr14:16490940-16490961	0	GAGCATTCTCATAAACTTGTTT	1	1	2	A2	-	.
chr14	16491624	16491645	chr14:16491624-16491645	0	AAGCATTCTGTGAAACTTGTTT	1	2	2	AC1	-	.
chr14	16491794	16491815	chr14:16491794-16491815	0	AAGCATTCTCAGAAACTTCTTT	1	2	2	AA2	-	.
chr14	16492303	16492324	chr14:16492303-16492324	0	AAGCATTCTCATAAACTTGTTT	1	1	2	A2	-	.
chr14	16492988	16493009	chr14:16492988-16493009	0	AAGCATTCTGTGAAACTTGTTT	1	2	2	AC1	-	.
chr14	16493159	16493180	chr14:16493159-16493180	0	AAGCATTCTCAGAAACTTCTTT	1	2	2	AA2	-	.
chr14	16493668	16493689	chr14:16493668-16493689	0	AAGCACTTTTAAAAACTTGTTT	1	2	2	AB1	-	.
chr14	16494352	16494373	chr14:16494352-16494373	0	AAGCATTCTGTGAAACTTGTTT	1	2	2	AC1	-	.
chr14	16494523	16494544	chr14:16494523-16494544	0	AAGCATTCTCAGAAACTTCTTT	1	2	2	AA2	-	.
chr14	16495032	16495053	chr14:16495032-16495053	0	AAGCATTCTCATAAACTTGTTT	1	1	2	A2	-	.
chr14	16495716	16495737	chr14:16495716-16495737	0	AAGCATTCTGTGAAACTTGTTT	1	2	2	AC1	-	.
chr14	16495887	16495908	chr14:16495887-16495908	0	AAGCATTCTCAGAAACTTCCTT	1	2	2	AA2	-	.
chr14	16496397	16496418	chr14:16496397-16496418	0	AAGCATTCTCATAAACTTGTTT	1	1	2	A2	-	.
chr14	16497761	16497782	chr14:16497761-16497782	0	AAGCATTCTCATAAACTTGTTT	1	1	2	A2	-	.
chr14	16498444	16498466	chr14:16498444-16498466	0	GAACCATTCTGTGAAACTTGTTT	1	2	3	AB1	-	.
chr14	16498619	16498640	chr14:16498619-16498640	0	AAGCATTCTCAGAAACTTCCTT	1	2	2	AA2	-	.
chr14	16499129	16499150	chr14:16499129-16499150	0	AAGCATTCTCATAAACTTGTTT	1	1	2	A2	-	.
chr14	16499815	16499836	chr14:16499815-16499836	0	AAGCATTCTGTGAAACTTGTTT	1	2	2	AC1	-	.
chr14	16499986	16500007	chr14:16499986-16500007	0	AAGCATTCTCAGAAGCTTCTTT	1	2	2	AA2	-	.
chr14	16500495	16500516	chr14:16500495-16500516	0	AAGCATTCTCATAAACTTGTTT	1	1	2	A2	-	.
chr14	16501179	16501200	chr14:16501179-16501200	0	AAGCATTCTGTGAAACTTGTTT	1	2	2	AC1	-	.
chr14	16501350	16501371	chr14:16501350-16501371	0	AAGCATTCTCAGAAACTTCCTT	1	2	2	AA2	-	.
chr14	16501860	16501881	chr14:16501860-16501881	0	AAGCATTCTCATAAACTTGCTT	1	1	2	A2	-	.
chr14	16502544	16502565	chr14:16502544-16502565	0	AAGCATTCTGTGAAACTTGTTT	1	2	2	AC1	-	.
chr14	16503224	16503245	chr14:16503224-16503245	0	AAGCATTCTGATAAACTTGTTT	1	2	2	AC1	-	.
chr14	16503909	16503930	chr14:16503909-16503930	0	AAGCATTCTGTGAAACTTGTTT	1	2	2	AC1	-	.
chr14	16504080	16504101	chr14:16504080-16504101	0	AAGCATTCTCAGAAACTTCTTT	1	2	2	AA2	-	.
chr14	16504588	16504609	chr14:16504588-16504609	0	AAGCATTCTCATAAACTTGTTT	1	1	2	A2	-	.
chr14	16505273	16505294	chr14:16505273-16505294	0	AAGCATTCTGTGAAACTTGTTT	1	2	2	AC1	-	.
chr14	16505444	16505465	chr14:16505444-16505465	0	AAGCATTCTCAGAAACTTCTTT	1	2	2	AA2	-	.
chr14	16505953	16505974	chr14:16505953-16505974	0	AAGCATTCTCATAAACTTTTTT	1	2	2	AA2	-	.
chr14	16506638	16506659	chr14:16506638-16506659	0	AAGCATTCTGTGAAACTTGTTT	1	2	2	AC1	-	.
chr14	16506809	16506830	chr14:16506809-16506830	0	GAGCATTCTCAGAAACTTCTTT	1	2	2	AA2	-	.
chr14	16507659	16507680	chr14:16507659-16507680	0	AAACATTCTCAGAAACTTCTTT	1	2	2	AA2	-	.
chr14	16508001	16508022	chr14:16508001-16508022	0	AAGCATTCTGTGAAACTTGTTT	1	2	2	AC1	-	.
chr14	16508172	16508193	chr14:16508172-16508193	0	AAGCATTCTCAGAAACTTCTTT	1	2	2	AA2	-	.
chr14	16508681	16508702	chr14:16508681-16508702	0	AAGCATTCTGATAAACTTGTTT	1	2	2	AC1	-	.
chr14	16509360	16509381	chr14:16509360-16509381	0	AAGCATTCTGTGAAACTTGTTT	1	2	2	AC1	-	.
chr14	16509531	16509552	chr14:16509531-16509552	0	AAGCATTCTCAGAAACTTCTTT	1	2	2	AA2	-	.
chr14	16510040	16510061	chr14:16510040-16510061	0	AAGCATTCTCATAAACTTGTTT	1	1	2	A2	-	.
chr14	16510382	16510403	chr14:16510382-16510403	0	AAACATTCTCAGAAACTTCTTT	1	2	2	AA2	-	.
chr14	16510432	16510458	chr14:16510432-16510458	0	GAACTTTCCTTTTGACAGAGCATTTTT	1	2	7	AA2	-	.
chr14	16510895	16510916	chr14:16510895-16510916	0	AAGCATTCTCAGAAACTTCTTT	1	2	2	AA2	-	.
chr14	16511404	16511425	chr14:16511404-16511425	0	AAGCATTCTCATAAACTTGTTT	1	1	2	A2	-	.
chr14	16512088	16512109	chr14:16512088-16512109	0	CAGCATTCTGTGAAACTTGTTT	1	3	2	ACC2	-	.
chr14	16512768	16512789	chr14:16512768-16512789	0	AAGCATTCTCATAAACTTGTTT	1	1	2	A2	-	.
chr14	16513452	16513473	chr14:16513452-16513473	0	AAGCATTCTGTGAAACTTGTTT	1	2	2	AC1	-	.
chr14	16513623	16513644	chr14:16513623-16513644	0	AAGCATTCTCAGAAACTTCCTT	1	2	2	AA2	-	.
chr14	16514132	16514153	chr14:16514132-16514153	0	AAGCATTCTCATAAACTTGTTT	1	1	2	A2	-	.
chr14	16514816	16514837	chr14:16514816-16514837	0	AAGCATTCTATGAAACTTGTTT	1	2	2	AC1	-	.
chr14	16515496	16515517	chr14:16515496-16515517	0	AAGCATTCTCATAAACTTGTTT	1	1	2	A2	-	.
chr14	16516181	16516202	chr14:16516181-16516202	0	AAGCATTCTGTGAAACTTGTTT	1	2	2	AC1	-	.
chr14	16516862	16516883	chr14:16516862-16516883	0	AAGCATTCTCATAAACTTGTTT	1	1	2	A2	-	.
chr14	16517542	16517567	chr14:16517542-16517567	0	AAAGAAGCATTGTGTGAAACTAGTTT	1	2	6	AD1	-	.
chr14	16517718	16517739	chr14:16517718-16517739	0	AAGCATTCTCAGAAACTTCTTT	1	2	2	AA2	-	.
chr14	16518227	16518248	chr14:16518227-16518248	0	AAGCATTCTCATAAACTTGTTT	1	1	2	A2	-	.
chr14	16518911	16518932	chr14:16518911-16518932	0	AAGCATTCTGTGAAACTTGTTT	1	2	2	AC1	-	.
chr14	16519082	16519103	chr14:16519082-16519103	0	AAGCATTCTCAGAAACTTCCTT	1	2	2	AA2	-	.
chr14	16519593	16519614	chr14:16519593-16519614	0	AAGCATTCTCATAAACTTGTTT	1	1	2	A2	-	.
chr14	16520277	16520298	chr14:16520277-16520298	0	AAGCATTCTGTGAAACTTGTTT	1	2	2	AC1	-	.
chr14	16520448	16520469	chr14:16520448-16520469	0	AAGCATTCTCAGAAACTTCTTT	1	2	2	AA2	-	.
chr14	16520957	16520978	chr14:16520957-16520978	0	AAGCATTCTCATAAACTTGTTT	1	1	2	A2	-	.
chr14	16521640	16521665	chr14:16521640-16521665	0	AAGAAAGCATTGTGTGAAACTTGTTT	1	2	6	AD1	-	.
chr14	16521815	16521836	chr14:16521815-16521836	0	AAGCATTCTCAGAAACTTCTTT	1	2	2	AA2	-	.
chr14	16522324	16522345	chr14:16522324-16522345	0	AAGCATTCTCATAAACTTGTTT	1	1	2	A2	-	.
chr14	16522666	16522687	chr14:16522666-16522687	0	AAACATTCTCAGAAACTTCTTT	1	2	2	AA2	-	.
chr14	16523008	16523029	chr14:16523008-16523029	0	AAGCATTCTGTGAAACTTGTTT	1	2	2	AC1	-	.
chr14	16523521	16523542	chr14:16523521-16523542	0	AAGCATCCTCAGAAACTTCTTT	1	2	2	AA2	-	.
chr14	16523688	16523709	chr14:16523688-16523709	0	AAGCATTCTCATCAACTTGTTT	1	2	2	AC2	-	.
chr14	16524372	16524393	chr14:16524372-16524393	0	AAGCATTCTGTGAAACTTGTTT	1	2	2	AC1	-	.
chr14	16524543	16524564	chr14:16524543-16524564	0	AAGCATTCTCAGAAACTTCTTT	1	2	2	AA2	-	.
chr14	16525052	16525073	chr14:16525052-16525073	0	AAGCATTCTCATAAACTTGTTT	1	1	2	A2	-	.
chr14	16525908	16525929	chr14:16525908-16525929	0	AAGCATTCTCAGAAACTTCCTT	1	2	2	AA2	-	.
chr14	16526417	16526438	chr14:16526417-16526438	0	AAGCATTCTCATAAACTTGTTT	1	1	2	A2	-	.
chr14	16526759	16526780	chr14:16526759-16526780	0	AAACATTCTCAGAAACTTCTTT	1	2	2	AA2	-	.
chr14	16526809	16526835	chr14:16526809-16526835	0	GAACTTTCCTTTTGACAGAGCATTTTT	1	2	7	AA2	-	.
chr14	16527101	16527122	chr14:16527101-16527122	0	AAGCATTCTGTGAAACTTGTTT	1	2	2	AC1	-	.
chr14	16527272	16527293	chr14:16527272-16527293	0	AAGCATTCTCAGAAACTTCCTT	1	2	2	AA2	-	.
chr14	16527781	16527802	chr14:16527781-16527802	0	AAGCATTCTCATAAACTTGTTC	1	1	2	A2	-	.
chr14	16528467	16528488	chr14:16528467-16528488	0	AAGCATTCTGTGAAACTTGTTT	1	2	2	AC1	-	.
chr14	16528638	16528659	chr14:16528638-16528659	0	AAGCATTCTCAGAAACTTCTTT	1	2	2	AA2	-	.
chr14	16529146	16529167	chr14:16529146-16529167	0	AAGCATTCTCATAAACTTGTTT	1	1	2	A2	-	.
chr14	16529827	16529852	chr14:16529827-16529852	0	AAAGAAGCATTGTGTGAAACTTGTTT	1	2	6	AD1	-	.
chr14	16530002	16530023	chr14:16530002-16530023	0	AAGCATTCTCAGAAACTTCCTT	1	2	2	AA2	-	.
chr14	16530513	16530534	chr14:16530513-16530534	0	AAGCATTCTCATAAACTTGTTT	1	1	2	A2	-	.
chr14	16531197	16531218	chr14:16531197-16531218	0	AAGCATTCTGTGAAACTTGTTT	1	2	2	AC1	-	.
chr14	16531368	16531389	chr14:16531368-16531389	0	AAGCATTCTCAGAAACTTCTTT	1	2	2	AA2	-	.
chr14	16531877	16531898	chr14:16531877-16531898	0	AAGCATTCTCATAAACTTGTTT	1	1	2	A2	-	.
chr14	16532561	16532582	chr14:16532561-16532582	0	AAGCATTCTGTGAAACTTGTTT	1	2	2	AC1	-	.
chr14	16532732	16532753	chr14:16532732-16532753	0	AAGCATTCTCAGAAACTTCTTT	1	2	2	AA2	-	.
chr14	16533241	16533262	chr14:16533241-16533262	0	AAACATTCTCATAAACCTGTTT	1	2	2	AB2	-	.
chr14	16533927	16533948	chr14:16533927-16533948	0	AAGCATTCTGTGAAACTTGTTT	1	2	2	AC1	-	.
chr14	16534098	16534119	chr14:16534098-16534119	0	AAGCATTCTCAGAAACTTCTTT	1	2	2	AA2	-	.
chr14	16535292	16535313	chr14:16535292-16535313	0	GAGCATTCTGTGAAACTTGTTT	1	2	2	AC1	-	.
chr14	16535462	16535483	chr14:16535462-16535483	0	GAGCATTCTCAGAAACTTCTTT	1	2	2	AA2	-	.
chr14	16535971	16535992	chr14:16535971-16535992	0	AAGCATTCTCATAAACGTGTTT	1	2	2	AB2	-	.
chr14	16536651	16536676	chr14:16536651-16536676	0	AAAGAAGCATTGTGTGAAACTTGTTT	1	2	6	AD1	-	.
chr14	16536826	16536847	chr14:16536826-16536847	0	AAGCATTCTCAGAAGCTTCTTT	1	2	2	AA2	-	.
chr14	16537334	16537355	chr14:16537334-16537355	0	AAGCATTCTCATAAACTTGTTT	1	1	2	A2	-	.
chr14	16537677	16537698	chr14:16537677-16537698	0	AAGCATTCTGTGAAACTTGTTT	1	2	2	AC1	-	.
chr14	16538016	16538041	chr14:16538016-16538041	0	AAAGAAGCATTGTGTGAAACTTGTTT	1	2	6	AD1	-	.
chr14	16538191	16538212	chr14:16538191-16538212	0	AAGCATTCTCAGAAACTTCTTT	1	2	2	AA2	-	.
chr14	16538701	16538722	chr14:16538701-16538722	0	AAGCATTCTCAAAAACTTGTTT	1	1	2	A2	-	.
chr14	16539043	16539064	chr14:16539043-16539064	0	AAACATTCTCAGAAACTTCTTT	1	2	2	AA2	-	.
chr14	16539385	16539406	chr14:16539385-16539406	0	AAGCATTCTGTGAAACTTGTTG	1	3	2	ACC2	-	.
chr14	16539556	16539577	chr14:16539556-16539577	0	AAGCATTCTCAGAAACTTCCTT	1	2	2	AA2	-	.
chr14	16540065	16540086	chr14:16540065-16540086	0	AAGCATTCTCATAAACTTGTTT	1	1	2	A2	-	.
chr14	16540750	16540771	chr14:16540750-16540771	0	AAGCATTCTGTGAAACTTGTTT	1	2	2	AC1	-	.
chr14	16540920	16540941	chr14:16540920-16540941	0	AAGCATTCTCAGAAACTTCTTT	1	2	2	AA2	-	.
chr14	16541257	16541278	chr14:16541257-16541278	0	GAGCATCCTCAGAAACTTCTTT	1	2	2	AA2	-	.
chr14	16541429	16541450	chr14:16541429-16541450	0	AAGCATTCTCATAAACTTGTTT	1	1	2	A2	-	.
chr14	16541943	16541964	chr14:16541943-16541964	0	AAGCATTCTCAGAAACTTCTCT	1	2	2	AA2	-	.
chr14	16542115	16542136	chr14:16542115-16542136	0	AAGCATTCTGTGAAACTTGTTT	1	2	2	AC1	-	.
chr14	16542286	16542307	chr14:16542286-16542307	0	AAGCATTCTCAGAAACTTCTTT	1	2	2	AA2	-	.
chr14	16542795	16542816	chr14:16542795-16542816	0	AAGCATTCTCATAAACTTGTTT	1	1	2	A2	-	.
chr14	16543479	16543500	chr14:16543479-16543500	0	AAGCATTCTGTGAAACTTGTTT	1	2	2	AC1	-	.
chr14	16543651	16543672	chr14:16543651-16543672	0	AAGCATTCTCAGAAGCTTCTTT	1	2	2	AA2	-	.
chr14	16544160	16544181	chr14:16544160-16544181	0	AAGCATTCTCATAAACTTCTTT	1	2	2	AA2	-	.
chr14	16544381	16544406	chr14:16544381-16544406	0	GAACATTCCCTTCCAGAGAGTAGCTT	1	2	6	AA2	-	.
chr14	16544502	16544523	chr14:16544502-16544523	0	AAACATTCTCAGAAACTTCTTT	1	2	2	AA2	-	.
chr14	16544844	16544865	chr14:16544844-16544865	0	AAGCATTCTGTGAAACTTGTTT	1	2	2	AC1	-	.
chr14	16545015	16545036	chr14:16545015-16545036	0	AAGCATTCTCAGAAACTTCTTT	1	2	2	AA2	-	.
chr14	16545523	16545544	chr14:16545523-16545544	0	AAGCATTCTCATAAACTTGTTT	1	1	2	A2	-	.
chr14	16546378	16546399	chr14:16546378-16546399	0	AAGCATTCTCAGAAACTTCTTT	1	2	2	AA2	-	.
chr14	16546888	16546909	chr14:16546888-16546909	0	AAGCATTCTCATAAACTTGTTT	1	1	2	A2	-	.
chr14	16548253	16548274	chr14:16548253-16548274	0	AAGCATTCTCATAAACTTGTTT	1	1	2	A2	-	.
chr14	16548938	16548959	chr14:16548938-16548959	0	AAGCATTCTGTGAAACTTGTTT	1	2	2	AC1	-	.
chr14	16549620	16549641	chr14:16549620-16549641	0	AAGCATTCTCATAAACTTGTTT	1	1	2	A2	-	.
chr14	16550305	16550326	chr14:16550305-16550326	0	GAGCATTCTGTGAAACTTGTTT	1	2	2	AC1	-	.
chr14	16550476	16550497	chr14:16550476-16550497	0	AAGCATTCTCTGAAACTTCTTT	1	2	2	AA2	-	.
chr14	16550984	16551005	chr14:16550984-16551005	0	AAGCATTCTGATAAACTTGTTT	1	2	2	AC1	-	.
chr14	16551837	16551858	chr14:16551837-16551858	0	AAGCATTCTCAGAAACTTCTTT	1	2	2	AA2	-	.
chr14	16552346	16552367	chr14:16552346-16552367	0	AAGCATTCTCATAAACTTGTTT	1	1	2	A2	-	.
chr14	16553031	16553052	chr14:16553031-16553052	0	AAGCATTCTGTGAAACTTGTTT	1	2	2	AC1	-	.
chr14	16553202	16553223	chr14:16553202-16553223	0	AAGCATTCTCAGAAACTTCTTT	1	2	2	AA2	-	.
chr14	16553715	16553736	chr14:16553715-16553736	0	AAGCATTCTCATAAAGTTGTTT	1	2	2	AA2	-	.
chr14	16554057	16554078	chr14:16554057-16554078	0	AAACATTCTCAGAAACTTCTTT	1	2	2	AA2	-	.
chr14	16554400	16554420	chr14:16554400-16554420	0	AGAATTGTGTGAAACTTGTTT	1	2	1	AD1	-	.
chr14	16554570	16554591	chr14:16554570-16554591	0	AAGCATTCTCAGAAACTTCTTT	1	2	2	AA2	-	.
chr14	16555079	16555100	chr14:16555079-16555100	0	AAGCATTCTGATAAACTTGTTT	1	2	2	AC1	-	.
chr14	16555763	16555784	chr14:16555763-16555784	0	AAGCATTCTGTGAAACTTGTTT	1	2	2	AC1	-	.
chr14	16555934	16555955	chr14:16555934-16555955	0	AAGCATTCTCAGAAACTTCTTT	1	2	2	AA2	-	.
chr14	16556443	16556464	chr14:16556443-16556464	0	AAGCATTCTCATAAACTTGTTT	1	1	2	A2	-	.
chr14	16557127	16557148	chr14:16557127-16557148	0	AAGCATTCTGTGAAACTTGTTT	1	2	2	AC1	-	.
chr14	16557298	16557319	chr14:16557298-16557319	0	AAGCATTCTCAGAAACTTCTTT	1	2	2	AA2	-	.
chr14	16557636	16557657	chr14:16557636-16557657	0	GAGCATCCTCAGAAACTTCTTT	1	2	2	AA2	-	.
chr14	16557807	16557828	chr14:16557807-16557828	0	AAGCATTCTGATAAACTTGTTT	1	2	2	AC1	-	.
chr14	16558492	16558513	chr14:16558492-16558513	0	AAGCATTCTGTGAAACTTGTTT	1	2	2	AC1	-	.
chr14	16558663	16558684	chr14:16558663-16558684	0	AAGCATTCTCAGAAACTTCTTT	1	2	2	AA2	-	.
chr14	16559172	16559193	chr14:16559172-16559193	0	AAGCATTCTCATAAACTTGTTT	1	1	2	A2	-	.
chr14	16559513	16559534	chr14:16559513-16559534	0	AAACATTCTCAGAAACTTCTTT	1	2	2	AA2	-	.
chr14	16559563	16559589	chr14:16559563-16559589	0	GAACTTTCCTTTTGACAGAGCATTTTT	1	2	7	AA2	-	.
chr14	16559855	16559876	chr14:16559855-16559876	0	AAGCATTCTGTGAAACTTGTTT	1	2	2	AC1	-	.
chr14	16560026	16560047	chr14:16560026-16560047	0	AAGCATTCTCAGAAACTTCCTT	1	2	2	AA2	-	.
chr14	16560535	16560556	chr14:16560535-16560556	0	AAGCATTCTCATAAACTTGTTT	1	1	2	A2	-	.
chr14	16561219	16561240	chr14:16561219-16561240	0	AAGCATTCTGTGAAACTTGTTT	1	2	2	AC1	-	.
chr14	16561899	16561920	chr14:16561899-16561920	0	AAGCATTCTCATAAACTTGTTT	1	1	2	A2	-	.
chr14	16562120	16562145	chr14:16562120-16562145	0	GAACATTCCCTTCCAGAGAGTAGCTT	1	2	6	AA2	-	.
chr14	16562583	16562604	chr14:16562583-16562604	0	AAGCATTCTGTGAAACTTGTTT	1	2	2	AC1	-	.
chr14	16562754	16562775	chr14:16562754-16562775	0	AAGCATTCTCAGAAACTTCTTT	1	2	2	AA2	-	.
chr14	16563264	16563285	chr14:16563264-16563285	0	AAGCATTCTCATAAACTTGTTT	1	1	2	A2	-	.
chr14	16563605	16563626	chr14:16563605-16563626	0	AAACATTCTCAGAAACTTCTTT	1	2	2	AA2	-	.
chr14	16563947	16563968	chr14:16563947-16563968	0	AAGCATTCTGTGAAACTTGTTT	1	2	2	AC1	-	.
chr14	16564118	16564139	chr14:16564118-16564139	0	AAGCATTCTCAGAAACTTCTTT	1	2	2	AA2	-	.
chr14	16564628	16564649	chr14:16564628-16564649	0	AAGCATTCTCATAAACTTGTTT	1	1	2	A2	-	.
chr14	16565308	16565333	chr14:16565308-16565333	0	AAAGAAGCATTGTGTGAAACTTGTTT	1	2	6	AD1	-	.
chr14	16565483	16565504	chr14:16565483-16565504	0	AAGCATTCTCAGAAACTTCTTT	1	2	2	AA2	-	.
chr14	16565822	16565843	chr14:16565822-16565843	0	CAGCATTCTGTGAAACTTGTTT	1	3	2	ACC2	-	.
chr14	16565993	16566014	chr14:16565993-16566014	0	AAGCATTCTCATAAACTTGTTT	1	1	2	A2	-	.
chr14	16566677	16566698	chr14:16566677-16566698	0	AAGCATTCTGTGAAACTTGTTT	1	2	2	AC1	-	.
chr14	16567357	16567378	chr14:16567357-16567378	0	AAGCATTCTCATAAACTTGTTT	1	1	2	A2	-	.
chr14	16567579	16567604	chr14:16567579-16567604	0	GAACATTCCCTTCCAGAGAGTAGCTT	1	2	6	AA2	-	.
chr14	16568042	16568063	chr14:16568042-16568063	0	AAGCATTCTGTGAAACTTGTTT	1	2	2	AC1	-	.
chr14	16568213	16568234	chr14:16568213-16568234	0	AAGCATTCTCAGAAACTTCTTT	1	2	2	AA2	-	.
chr14	16568724	16568745	chr14:16568724-16568745	0	AAGCATTCTGATAAACTTGTTT	1	2	2	AC1	-	.
chr14	16569406	16569427	chr14:16569406-16569427	0	AAGCATTCTGTGAAACTTGTTT	1	2	2	AC1	-	.
chr14	16569577	16569598	chr14:16569577-16569598	0	AAGCATTCTCAGAAACTTCTTT	1	2	2	AA2	-	.
chr14	16570086	16570107	chr14:16570086-16570107	0	AAGCATTCTCATAAACTTGTTT	1	1	2	A2	-	.
chr14	16570771	16570792	chr14:16570771-16570792	0	AAGCATTCTGTGAAACTTGTTT	1	2	2	AC1	-	.
chr14	16570942	16570963	chr14:16570942-16570963	0	AAGCATTCTCAGAAGCTTCTTT	1	2	2	AA2	-	.
chr14	16571451	16571472	chr14:16571451-16571472	0	AAGCATTCTCATAAACTTGTTT	1	1	2	A2	-	.
chr14	16571622	16571643	chr14:16571622-16571643	0	AAGCATTCTCAGAAACTTCTTT	1	2	2	AA2	-	.
chr14	16572306	16572327	chr14:16572306-16572327	0	AAGCATTCTCAGAAACTTCTTT	1	2	2	AA2	-	.
chr14	16572815	16572836	chr14:16572815-16572836	0	AAGCATTCTCATAAACTTGTTT	1	1	2	A2	-	.
chr14	16573498	16573519	chr14:16573498-16573519	0	AAGCATTCTGTGAAACTTGTTT	1	2	2	AC1	-	.
chr14	16573669	16573690	chr14:16573669-16573690	0	AAGCATTCTCAGAAACTTCTTT	1	2	2	AA2	-	.
chr14	16574178	16574199	chr14:16574178-16574199	0	AAGCATTCTCATAAACTTGTTT	1	1	2	A2	-	.
chr14	16574862	16574883	chr14:16574862-16574883	0	AAGCATTCTGTGAAACTTGTTT	1	2	2	AC1	-	.
chr14	16575033	16575054	chr14:16575033-16575054	0	AAGCATTCTCAGAAACTTCTTT	1	2	2	AA2	-	.
chr14	16575270	16575290	chr14:16575270-16575290	0	AGAGTAGTTTTGAAATAGTCT	1	2	1	AA2	-	.
chr14	16575543	16575564	chr14:16575543-16575564	0	AAGCATTCTCATAAACTTGTTT	1	1	2	A2	-	.
chr14	16576398	16576419	chr14:16576398-16576419	0	AAGCATTCTCAGAAGCTTCTTT	1	2	2	AA2	-	.
chr14	16576907	16576928	chr14:16576907-16576928	0	AAGCATTTTCATAAACTTGTTT	1	1	2	A2	-	.
chr14	16577420	16577441	chr14:16577420-16577441	0	AAGCATTCTCAGAAACTTCTTT	1	2	2	AA2	-	.
chr14	16577929	16577950	chr14:16577929-16577950	0	AAGCATTCTCATAAACTTGTTT	1	1	2	A2	-	.
chr14	16578613	16578634	chr14:16578613-16578634	0	AAGCATTCTGTGAAACTTGTTT	1	2	2	AC1	-	.
chr14	16578784	16578805	chr14:16578784-16578805	0	AAGCATTCTCAGAAACTTCTTT	1	2	2	AA2	-	.
chr14	16579292	16579313	chr14:16579292-16579313	0	AAGCATTCTCATAAACTTGTTT	1	1	2	A2	-	.
chr14	16579977	16579998	chr14:16579977-16579998	0	AAGCATTCTGTGAAACTTGTTT	1	2	2	AC1	-	.
chr14	16580148	16580169	chr14:16580148-16580169	0	AAGCATTCTCAGAAACTTCTTT	1	2	2	AA2	-	.
chr14	16580657	16580678	chr14:16580657-16580678	0	AAGCATTCTCATAAACTTGTTT	1	1	2	A2	-	.
chr14	16580895	16580915	chr14:16580895-16580915	0	GAGCAGGTTTGAAGCAATCTT	1	2	1	AB2	-	.
chr14	16582001	16582022	chr14:16582001-16582022	0	AAGCATTCTCATAAACTTGTTT	1	1	2	A2	-	.
chr14	16582686	16582707	chr14:16582686-16582707	0	AAGCATTCTGTGAAACTTGTTT	1	2	2	AC1	-	.
chr14	16582857	16582878	chr14:16582857-16582878	0	AAGCATTCTCAGAAACATCTTT	1	2	2	AA2	-	.
chr14	16583367	16583388	chr14:16583367-16583388	0	AAGCATTCTCATAAACTTGTTT	1	1	2	A2	-	.
chr14	16584051	16584072	chr14:16584051-16584072	0	AAGCATTCTGTGAAACTAGTTT	1	2	2	AC1	-	.
chr14	16584222	16584243	chr14:16584222-16584243	0	AAGCATTCTCAGAAACTTCTTT	1	2	2	AA2	-	.
chr14	16584731	16584752	chr14:16584731-16584752	0	AAGCATTCTCATAAACTTGTTT	1	1	2	A2	-	.
chr14	16585415	16585436	chr14:16585415-16585436	0	AAGCATTCTGTGAAACTTGTTT	1	2	2	AC1	-	.
chr14	16586095	16586116	chr14:16586095-16586116	0	AAGCATTCTCATAAACTTGTTT	1	1	2	A2	-	.
chr14	16586317	16586342	chr14:16586317-16586342	0	GAACATTCCCTTCCAGAGAGTAGCTT	1	2	6	AA2	-	.
chr14	16586781	16586802	chr14:16586781-16586802	0	AAGCATTCTGTGAAACTTGTTT	1	2	2	AC1	-	.
chr14	16586952	16586973	chr14:16586952-16586973	0	AAGCATTCTCAGAAACTTCTTT	1	2	2	AA2	-	.
chr14	16587461	16587482	chr14:16587461-16587482	0	AAGCATTCTCATAAACTTGTTT	1	1	2	A2	-	.
chr14	16588145	16588166	chr14:16588145-16588166	0	AAGCATTCTGTGAAACTTGTTT	1	2	2	AC1	-	.
chr14	16588316	16588337	chr14:16588316-16588337	0	AAGCATTCTCAGAAACTTCTTT	1	2	2	AA2	-	.
chr14	16588826	16588847	chr14:16588826-16588847	0	AAGCATTCTCATAAACCTGTTT	1	2	2	AB2	-	.
chr14	16589510	16589531	chr14:16589510-16589531	0	AAGCATTCTGTGAAACTTGTTT	1	2	2	AC1	-	.
chr14	16589681	16589702	chr14:16589681-16589702	0	AAGCATTCTCAGAAACTTCTTT	1	2	2	AA2	-	.
chr14	16590190	16590211	chr14:16590190-16590211	0	AAGCATTCTCATAAACTTGTTT	1	1	2	A2	-	.
chr14	16591044	16591065	chr14:16591044-16591065	0	AAGCATTCTCAGAAACTTCTTT	1	2	2	AA2	-	.
chr14	16592237	16592258	chr14:16592237-16592258	0	AAGCATTCTGTGAAACTTGTTT	1	2	2	AC1	-	.
chr14	16592917	16592938	chr14:16592917-16592938	0	AAGCATTCTCATAAACTTGTTT	1	1	2	A2	-	.
chr14	16593088	16593109	chr14:16593088-16593109	0	AAGCATTCTCAGAAACATCTTT	1	2	2	AA2	-	.
chr14	16593601	16593622	chr14:16593601-16593622	0	AAGCATTCTGTGAAACTTGTTT	1	2	2	AC1	-	.
chr14	16593772	16593793	chr14:16593772-16593793	0	AAGCATTCTCAGAAACTTCCTT	1	2	2	AA2	-	.
chr14	16594281	16594302	chr14:16594281-16594302	0	AAACATTCTCATAAACTTGTTT	1	1	2	A2	-	.
chr14	16594965	16594986	chr14:16594965-16594986	0	AAGCATTCTGTGAAACTTGTTT	1	2	2	AC1	-	.
chr14	16595136	16595157	chr14:16595136-16595157	0	AAGCATTCTCAGAAACTTCTTT	1	2	2	AA2	-	.
chr14	16595307	16595328	chr14:16595307-16595328	0	AAGCAATCTCAGAAACTTCTTT	1	2	2	AA2	-	.
chr14	16595645	16595666	chr14:16595645-16595666	0	AAGCATTCTCATAAACTTGTTT	1	1	2	A2	-	.
chr14	16596329	16596350	chr14:16596329-16596350	0	AAGCATTCTGTGAAACTTGTTT	1	2	2	AC1	-	.
chr14	16596500	16596521	chr14:16596500-16596521	0	AAACATTCTCAGAAACTTCTTT	1	2	2	AA2	-	.
chr14	16597009	16597030	chr14:16597009-16597030	0	AAGCATTCTAATAAACTTGTTT	1	2	2	AC1	-	.
chr14	16597351	16597372	chr14:16597351-16597372	0	AAACATTCTCAGAAACTTCTTT	1	2	2	AA2	-	.
chr14	16597693	16597714	chr14:16597693-16597714	0	AAGCATTCTGTGAAACTTGTTT	1	2	2	AC1	-	.
chr14	16597864	16597885	chr14:16597864-16597885	0	AAGCATCCTCAGAAACTACTTT	1	2	2	AA2	-	.
chr14	16598373	16598394	chr14:16598373-16598394	0	AAGCATTCTCATAAACTTGTTT	1	1	2	A2	-	.
chr14	16599057	16599078	chr14:16599057-16599078	0	AAGCATTCTGTGAAACTTGTTT	1	2	2	AC1	-	.
chr14	16599228	16599250	chr14:16599228-16599250	0	AAGCATTCTCAGCAAACTTCTTT	1	2	3	AA2	-	.
chr14	16599738	16599759	chr14:16599738-16599759	0	AAGCATTCTCATAAACTTGTTC	1	1	2	A2	-	.
chr14	16600423	16600444	chr14:16600423-16600444	0	AAGCATTCTGTGAAACTTGTTT	1	2	2	AC1	-	.
chr14	16600594	16600615	chr14:16600594-16600615	0	AAGCATTCTCAGAAACTTCTTT	1	2	2	AA2	-	.
chr14	16601103	16601124	chr14:16601103-16601124	0	AAGCATTCTAATAAACTTGTTT	1	2	2	AC1	-	.
chr14	16601789	16601810	chr14:16601789-16601810	0	AAGCATTCTGTGAAACTTGTTT	1	2	2	AC1	-	.
chr14	16602469	16602490	chr14:16602469-16602490	0	AAGCATTCTCATAAACTTGTTT	1	1	2	A2	-	.
chr14	16602983	16603004	chr14:16602983-16603004	0	AAGCATTCTGTGAAACTTGTTT	1	2	2	AC1	-	.
chr14	16603155	16603176	chr14:16603155-16603176	0	AAGCATTCTCAGAAACTTCTTT	1	2	2	AA2	-	.
chr14	16603664	16603685	chr14:16603664-16603685	0	AAGCATTCTGATAAACTTGTTT	1	2	2	AC1	-	.
chr14	16604056	16604082	chr14:16604056-16604082	0	GAACTTTCCTTTTGACAGAGCATTTTT	1	2	7	AA2	-	.
chr14	16604345	16604370	chr14:16604345-16604370	0	AAAGAAGCATTGTGTGAAACTTGTTT	1	2	6	AD1	-	.
chr14	16604520	16604541	chr14:16604520-16604541	0	AAGCATCCTCAGAAACTTCTTT	1	2	2	AA2	-	.
chr14	16605030	16605051	chr14:16605030-16605051	0	AAGCATTCTGATAAACTTGTTT	1	2	2	AC1	-	.
chr14	16605717	16605738	chr14:16605717-16605738	0	AAGCATTCTGTGAAACTTGTTT	1	2	2	AC1	-	.
chr14	16605888	16605909	chr14:16605888-16605909	0	AAGCATTCTCAGAAACTTCTTT	1	2	2	AA2	-	.
chr14	16606397	16606418	chr14:16606397-16606418	0	AAGCATTCTCATAAACTTGTTT	1	1	2	A2	-	.
chr14	16607081	16607102	chr14:16607081-16607102	0	AAGCATTCTGTGAAACTTGTTT	1	2	2	AC1	-	.
chr14	16607252	16607273	chr14:16607252-16607273	0	AAGCATTCTCAGAAACTTCTTT	1	2	2	AA2	-	.
chr14	16607760	16607781	chr14:16607760-16607781	0	AAGCATTCTCATAAACTTGTTT	1	1	2	A2	-	.
chr14	16608614	16608635	chr14:16608614-16608635	0	AAGCATTCTCAGAAACTTCTTT	1	2	2	AA2	-	.
chr14	16609123	16609144	chr14:16609123-16609144	0	AAGCATTCTCATAAACTTGTTT	1	1	2	A2	-	.
chr14	16609465	16609486	chr14:16609465-16609486	0	AAACATTCTCAGAAACTTCTTT	1	2	2	AA2	-	.
chr14	16609807	16609828	chr14:16609807-16609828	0	AAGCATTCTGTGAAACTTGTTT	1	2	2	AC1	-	.
chr14	16609978	16609999	chr14:16609978-16609999	0	AAGCATTCTCAGAAACTTCTTT	1	2	2	AA2	-	.
chr14	16610487	16610508	chr14:16610487-16610508	0	AAGCATTCTCATAAACTTGTTT	1	1	2	A2	-	.
chr14	16610708	16610733	chr14:16610708-16610733	0	GAACATTCCCTTTCAGAGACCAGCTT	1	2	6	AB2	-	.
chr14	16611172	16611193	chr14:16611172-16611193	0	AAGCATTCTGTGAAACTTGTTT	1	2	2	AC1	-	.
chr14	16611343	16611364	chr14:16611343-16611364	0	AAGCATTCTCAGAAACTTCTTT	1	2	2	AA2	-	.
chr14	16611853	16611874	chr14:16611853-16611874	0	AAGCATTCTCATAAACTTGTTT	1	1	2	A2	-	.
chr14	16612195	16612216	chr14:16612195-16612216	0	AAACATTCTCAGAAACTTCTTT	1	2	2	AA2	-	.
chr14	16612536	16612557	chr14:16612536-16612557	0	AAGCATTCTGTGAAACTTGTTT	1	2	2	AC1	-	.
chr14	16612707	16612728	chr14:16612707-16612728	0	AAGCATTCTCAGAAACTTCTTT	1	2	2	AA2	-	.
chr14	16613216	16613237	chr14:16613216-16613237	0	AAGCATTCTGTGAAACTTGTTT	1	2	2	AC1	-	.
chr14	16613900	16613921	chr14:16613900-16613921	0	AAGCATTCTGTGAAACTTGTTT	1	2	2	AC1	-	.
chr14	16614071	16614092	chr14:16614071-16614092	0	AAGCATTCTCAAAAACTTCTTT	1	2	2	AA2	-	.
chr14	16614581	16614602	chr14:16614581-16614602	0	AAGCATTCTCATAAACTTGTTT	1	1	2	A2	-	.
chr14	16615265	16615286	chr14:16615265-16615286	0	AAGCATTCTGTGAAACTTGTTT	1	2	2	AC1	-	.
chr14	16615436	16615457	chr14:16615436-16615457	0	AAGCATTCTCAGAAACTTCTTT	1	2	2	AA2	-	.
chr14	16615945	16615966	chr14:16615945-16615966	0	GAGCGTTCTCATAAACTTGTTT	1	2	2	AB1	-	.
chr14	16616629	16616650	chr14:16616629-16616650	0	AAGCATTCTGTGAAACTTGTTT	1	2	2	AC1	-	.
chr14	16616800	16616821	chr14:16616800-16616821	0	AAGCATTCTCAGAAGCTTCTTT	1	2	2	AA2	-	.
chr14	16617309	16617330	chr14:16617309-16617330	0	AAGCATTCTCATAAACTTGTTT	1	1	2	A2	-	.
chr14	16617993	16618014	chr14:16617993-16618014	0	AAGCATTCTGTGAAACTTGTTT	1	2	2	AC1	-	.
chr14	16618164	16618185	chr14:16618164-16618185	0	AAGCATTCTCAGAAGCTTCTTT	1	2	2	AA2	-	.
chr14	16618673	16618694	chr14:16618673-16618694	0	AAGCATTCTCATAAACTTGTTT	1	1	2	A2	-	.
chr14	16619359	16619380	chr14:16619359-16619380	0	AAGCATTCTGTGAAACTTGTTT	1	2	2	AC1	-	.
chr14	16619531	16619552	chr14:16619531-16619552	0	AAGCATTCTCAGAAACTTCTTT	1	2	2	AA2	-	.
chr14	16620036	16620057	chr14:16620036-16620057	0	AAGCATTCTGATAAACTTGTTT	1	2	2	AC1	-	.
chr14	16620376	16620397	chr14:16620376-16620397	0	AAACATTCTCAGAAACTTCTTT	1	2	2	AA2	-	.
chr14	16620718	16620739	chr14:16620718-16620739	0	AAGCATTCTGTGAAACTTGTTT	1	2	2	AC1	-	.
chr14	16620889	16620910	chr14:16620889-16620910	0	AAGCATTCTCAGAAGCTTCTTT	1	2	2	AA2	-	.
chr14	16621398	16621419	chr14:16621398-16621419	0	AAGCAATCTCATAAACTTGTTT	1	1	2	A2	-	.
chr14	16622254	16622276	chr14:16622254-16622276	0	AAGCATTCTCAGGAAACTTCTTT	1	2	3	AA2	-	.
chr14	16622764	16622785	chr14:16622764-16622785	0	AAGCATTCTCATAAACTTGATT	1	2	2	AD2	-	.
chr14	16623449	16623470	chr14:16623449-16623470	0	AAGCATTCTGTGAAACTTGTTT	1	2	2	AC1	-	.
chr14	16623620	16623641	chr14:16623620-16623641	0	AAGCATTCTCAGAAACTTCTTT	1	2	2	AA2	-	.
chr14	16624129	16624150	chr14:16624129-16624150	0	AAGCATTCTCATAAACTTGTTC	1	1	2	A2	-	.
chr14	16624814	16624835	chr14:16624814-16624835	0	AAGCATTCTGTGAAACTTGTTT	1	2	2	AC1	-	.
chr14	16624986	16625007	chr14:16624986-16625007	0	AAGCATTCTCAGAAACTTCTTT	1	2	2	AA2	-	.
chr14	16625495	16625516	chr14:16625495-16625516	0	AAGCATTCTCATAAACTTGTTT	1	1	2	A2	-	.
chr14	16626179	16626200	chr14:16626179-16626200	0	AAGCATTCTGTGAAACTTGTTT	1	2	2	AC1	-	.
chr14	16626350	16626371	chr14:16626350-16626371	0	AAGCATTCTCAGAAACTTCTTT	1	2	2	AA2	-	.
chr14	16626859	16626880	chr14:16626859-16626880	0	AAGCATTCTCATAAACTTGTTT	1	1	2	A2	-	.
chr14	16627543	16627564	chr14:16627543-16627564	0	AAGCATTCTGTGAAACTTGTTT	1	2	2	AC1	-	.
chr14	16627714	16627735	chr14:16627714-16627735	0	AAGCATTCTCAGAAACTTCTTT	1	2	2	AA2	-	.
chr14	16627885	16627906	chr14:16627885-16627906	0	AAGCAATCTCAGAATCTTGTTT	1	2	2	AD2	-	.
chr14	16628223	16628244	chr14:16628223-16628244	0	AAGCATTCTCATATACTTGTTT	1	2	2	AD2	-	.
chr14	16628394	16628413	chr14:16628394-16628413	0	AAGCATTCTCAGACACGTCT	2	2	0	AB2	-	.
chr14	16628907	16628928	chr14:16628907-16628928	0	AAGCATTCTGTGAAACTTGTTT	1	2	2	AC1	-	.
chr14	16629078	16629099	chr14:16629078-16629099	0	AAGCATTCTCAGAAACTTCTTT	1	2	2	AA2	-	.
chr14	16629588	16629609	chr14:16629588-16629609	0	AAGCATTCTCATAAACTTGTTT	1	1	2	A2	-	.
chr14	16630273	16630294	chr14:16630273-16630294	0	AAGCATTCTGTGAAACTTGTTT	1	2	2	AC1	-	.
chr14	16630445	16630466	chr14:16630445-16630466	0	AAGCATTTTCAGAAACTTCTTT	1	2	2	AA2	-	.
chr14	16630954	16630975	chr14:16630954-16630975	0	AAGCATTCTCATAAACTTGATT	1	2	2	AD2	-	.
chr14	16631638	16631659	chr14:16631638-16631659	0	AAGCATTCTGTGAAACTTGTTT	1	2	2	AC1	-	.
chr14	16631809	16631831	chr14:16631809-16631831	0	AAGCATTCTCAGTAAACTTCTTT	1	2	3	AA2	-	.
chr14	16632319	16632339	chr14:16632319-16632339	0	AAGCATCTTATAAACTTGTTT	1	2	1	AC1	-	.
chr14	16632539	16632564	chr14:16632539-16632564	0	GAACATTCCCTTCCAGAGAGTAGCTT	1	2	6	AA2	-	.
chr14	16633002	16633023	chr14:16633002-16633023	0	AAGCATTCTGTGAAACTTGTTT	1	2	2	AC1	-	.
chr14	16633173	16633194	chr14:16633173-16633194	0	AAGCATTCTCAGAAACTTCTTT	1	2	2	AA2	-	.
chr14	16633683	16633704	chr14:16633683-16633704	0	AAGCATTCTCATAAACTTGTTT	1	1	2	A2	-	.
chr14	16634370	16634391	chr14:16634370-16634391	0	AAGCATTCTGTGAAACTTGTTT	1	2	2	AC1	-	.
chr14	16634536	16634557	chr14:16634536-16634557	0	AAGCATTCTCAGAAACTTCTTT	1	2	2	AA2	-	.
chr14	16635046	16635067	chr14:16635046-16635067	0	AAGCATTCTCATAAACTTGTTT	1	1	2	A2	-	.
chr14	16635901	16635922	chr14:16635901-16635922	0	AAGCATTCTCAGAAACTTCTTT	1	2	2	AA2	-	.
chr14	16636412	16636433	chr14:16636412-16636433	0	AAGCATTCTCATAAACTTGTTT	1	1	2	A2	-	.
chr14	16637096	16637117	chr14:16637096-16637117	0	AAGCATTCTGTGAAACTTGTTT	1	2	2	AC1	-	.
chr14	16637267	16637288	chr14:16637267-16637288	0	AAGCATTCTCAGAAACTTCTTT	1	2	2	AA2	-	.
chr14	16638456	16638481	chr14:16638456-16638481	0	AAAGAAGCATTGTGTGAAACTTGTTT	1	2	6	AD1	-	.
chr14	16638631	16638652	chr14:16638631-16638652	0	AAGCATTCTCAGAAACTTCTTT	1	2	2	AA2	-	.
chr14	16639140	16639161	chr14:16639140-16639161	0	AAGCATTCTCATAAACTTGTTT	1	1	2	A2	-	.
chr14	16639703	16639729	chr14:16639703-16639729	0	GAACATTCCCTTTCCTAGAGCAGGTTT	1	2	7	AB2	-	.
chr14	16639824	16639845	chr14:16639824-16639845	0	AAGCATTCTGTGAAACTTGTTT	1	2	2	AC1	-	.
chr14	16639995	16640016	chr14:16639995-16640016	0	AAGCATTCTCAGAAACTTCTTT	1	2	2	AA2	-	.
chr14	16640504	16640525	chr14:16640504-16640525	0	AAGCATTCTCATAAACTTGTGT	1	2	2	AD2	-	.
chr14	16641189	16641210	chr14:16641189-16641210	0	AAGCATTCTGTGAAACTTGTTT	1	2	2	AC1	-	.
chr14	16641868	16641890	chr14:16641868-16641890	0	GAAGCAGTCTGATAAACTTGTTT	1	2	3	AB4	-	.
chr14	16642551	16642572	chr14:16642551-16642572	0	AAGCATTCTGTGAAACTTGTTT	1	2	2	AC1	-	.
chr14	16642722	16642743	chr14:16642722-16642743	0	AAGCATTCTCAGAAACTTCTTT	1	2	2	AA2	-	.
chr14	16643231	16643252	chr14:16643231-16643252	0	AAGCATTCTCATAAACTTGTTT	1	1	2	A2	-	.
chr14	16644087	16644108	chr14:16644087-16644108	0	AAGCATTCTCAGAAACTTCTTT	1	2	2	AA2	-	.
chr14	16644596	16644617	chr14:16644596-16644617	0	AAGCATTCTCATAAACTTGTTT	1	1	2	A2	-	.
chr14	16645280	16645301	chr14:16645280-16645301	0	AAGCATTCTGTGAAACTTGTTT	1	2	2	AC1	-	.
chr14	16645451	16645472	chr14:16645451-16645472	0	AAGCATTCTCAGAAACTTCTTT	1	2	2	AA2	-	.
chr14	16645960	16645981	chr14:16645960-16645981	0	AAGCATTCTCATAAACTTGTTT	1	1	2	A2	-	.
chr14	16646815	16646836	chr14:16646815-16646836	0	AAGCATTCTCAGAAACTTCTTT	1	2	2	AA2	-	.
chr14	16647325	16647346	chr14:16647325-16647346	0	AAGCATTCTCATAAACTTGTTT	1	1	2	A2	-	.
chr14	16648005	16648030	chr14:16648005-16648030	0	AAAGAAGCATTGTGTGAAACTTGTTT	1	2	6	AD1	-	.
chr14	16648180	16648201	chr14:16648180-16648201	0	AAGCATTCTCAGAAACTTCCCT	1	2	2	AA2	-	.
chr14	16648690	16648711	chr14:16648690-16648711	0	AAGCATTCTCATAAACTTGTTT	1	1	2	A2	-	.
chr14	16649031	16649052	chr14:16649031-16649052	0	AAACATTCTCAGAAACTTCTTT	1	2	2	AA2	-	.
chr14	16649373	16649394	chr14:16649373-16649394	0	AAGCATTCTGTGAAACTTGTTT	1	2	2	AC1	-	.
chr14	16650061	16650082	chr14:16650061-16650082	0	AAGCATTCTCAAAAACTTGTTT	1	1	2	A2	-	.
chr14	16650916	16650937	chr14:16650916-16650937	0	AAGCATTCTCAGAAACTTCTTT	1	2	2	AA2	-	.
chr14	16651425	16651446	chr14:16651425-16651446	0	AAGCATTCTCATAAACTTGTTT	1	1	2	A2	-	.
chr14	16652110	16652131	chr14:16652110-16652131	0	AAGCATTCTGTGAAACTTGTTT	1	2	2	AC1	-	.
chr14	16652281	16652302	chr14:16652281-16652302	0	AAGCATTCTCAGAAACATCTTT	1	2	2	AA2	-	.
chr14	16652792	16652813	chr14:16652792-16652813	0	AAGCATTCTCATAAACTTGTTT	1	1	2	A2	-	.
chr14	16653473	16653498	chr14:16653473-16653498	0	AAAGAAGCATTGTGTGAAACTTGTTT	1	2	6	AD1	-	.
chr14	16653648	16653669	chr14:16653648-16653669	0	AAGCATTCTCAGAAACTTCTTT	1	2	2	AA2	-	.
chr14	16654156	16654177	chr14:16654156-16654177	0	AAGCATTCTCATAAACTTGTTT	1	1	2	A2	-	.
chr14	16655011	16655032	chr14:16655011-16655032	0	AAGCATTCTCAGAAACTTCTTT	1	2	2	AA2	-	.
chr14	16655520	16655541	chr14:16655520-16655541	0	AAGCATTCTCATAAACTTGCTT	1	1	2	A2	-	.
chr14	16656204	16656225	chr14:16656204-16656225	0	AAGCATTCTGTGAAACTTGTTT	1	2	2	AC1	-	.
chr14	16656375	16656396	chr14:16656375-16656396	0	AAGCATTCTCAGAAGCTTCTTT	1	2	2	AA2	-	.
chr14	16656884	16656905	chr14:16656884-16656905	0	AAGCATTCTCATAAACTTGTTT	1	1	2	A2	-	.
chr14	16657564	16657589	chr14:16657564-16657589	0	AAGAAAGCATTGTGTGAAACTTGTTT	1	2	6	AD1	-	.
chr14	16657739	16657760	chr14:16657739-16657760	0	AAGCATTCTCAGAAACTTCTTT	1	2	2	AA2	-	.
chr14	16658248	16658269	chr14:16658248-16658269	0	AAGCATTCTGATAAACTTGTTT	1	2	2	AC1	-	.
chr14	16658930	16658951	chr14:16658930-16658951	0	AAGCATTCTGTGAAACTTGTTT	1	2	2	AC1	-	.
chr14	16659101	16659122	chr14:16659101-16659122	0	AAGCATTCTCAGAAACTTCTTT	1	2	2	AA2	-	.
chr14	16659610	16659631	chr14:16659610-16659631	0	AAGCATTCTCATAAACCTGTTT	1	2	2	AB2	-	.
chr14	16659952	16659973	chr14:16659952-16659973	0	AAACATTCTCAGAAACTTCTTT	1	2	2	AA2	-	.
chr14	16660002	16660028	chr14:16660002-16660028	0	GAACTTTCCTTTTGACAGAGCATTTCT	1	2	7	AA2	-	.
chr14	16660294	16660315	chr14:16660294-16660315	0	AAGCATTCTGTGAAACTTGTTT	1	2	2	AC1	-	.
chr14	16660465	16660486	chr14:16660465-16660486	0	AAGCATTCTCAGAAACTTCTTT	1	2	2	AA2	-	.
chr14	16660974	16660995	chr14:16660974-16660995	0	AAGCATTCTCATAAACTTGTTT	1	1	2	A2	-	.
chr14	16661658	16661679	chr14:16661658-16661679	0	AAGCATTCTGTGAAACTTGTTT	1	2	2	AC1	-	.
chr14	16661829	16661850	chr14:16661829-16661850	0	AAGCATTCTCAGAAACTTCTTT	1	2	2	AA2	-	.
chr14	16662338	16662359	chr14:16662338-16662359	0	AAGCATTCTCATAAACTTGTTT	1	1	2	A2	-	.
chr14	16663193	16663214	chr14:16663193-16663214	0	AAGCATTCTCAGAAACTTCTTT	1	2	2	AA2	-	.
chr14	16663703	16663724	chr14:16663703-16663724	0	AAGCATTCTCATAAACTTGTTT	1	1	2	A2	-	.
chr14	16664387	16664408	chr14:16664387-16664408	0	AAGCATTCTGTGAAACTTGTTT	1	2	2	AC1	-	.
chr14	16664558	16664579	chr14:16664558-16664579	0	AAGCATTCTCAGAAACTTCTTT	1	2	2	AA2	-	.
chr14	16665064	16665085	chr14:16665064-16665085	0	AAGCATTCTCATAAACTTGTTT	1	1	2	A2	-	.
chr14	16665748	16665769	chr14:16665748-16665769	0	AAGCATTCTGTGAAACTTGTTT	1	2	2	AC1	-	.
chr14	16666090	16666112	chr14:16666090-16666112	0	AAGCAATCTCAGCAATCTTGTTT	1	2	3	AD2	-	.
chr14	16666429	16666450	chr14:16666429-16666450	0	AAGCTTTCTCATAAACTTGTTT	1	1	2	A2	-	.
chr14	16667113	16667134	chr14:16667113-16667134	0	AAGCATTCTGTGAAACTTGTTT	1	2	2	AC1	-	.
chr14	16667284	16667305	chr14:16667284-16667305	0	AAGCATTCTCAGAAACTTCTTT	1	2	2	AA2	-	.
chr14	16667793	16667814	chr14:16667793-16667814	0	AAGCATTCTGATAAACTTGTTT	1	2	2	AC1	-	.
chr14	16668307	16668328	chr14:16668307-16668328	0	AAGCATTCTCAGAAACTGGTCT	1	2	2	AB2	-	.
chr14	16668478	16668499	chr14:16668478-16668499	0	AAGCATTTTGTGAAACTTGTTT	1	2	2	AC1	-	.
chr14	16668649	16668670	chr14:16668649-16668670	0	AAGCATTCTCAGAAGCTTCTTT	1	2	2	AA2	-	.
chr14	16669158	16669179	chr14:16669158-16669179	0	AAGCATTCTCATAAACTTGTTT	1	1	2	A2	-	.
chr14	16669842	16669863	chr14:16669842-16669863	0	AAGCATTCTGTGAAACTTGTTT	1	2	2	AC1	-	.
chr14	16670013	16670034	chr14:16670013-16670034	0	AAGCATTCTCAGAAACTTCTTT	1	2	2	AA2	-	.
chr14	16670522	16670543	chr14:16670522-16670543	0	AAGCATTCTCATAAACTTGTTT	1	1	2	A2	-	.
chr14	16671209	16671230	chr14:16671209-16671230	0	AAGCATTCTGTGAAACTTGTTT	1	2	2	AC1	-	.
chr14	16671891	16671912	chr14:16671891-16671912	0	AAGCATTCTCATAAACTTGTTT	1	1	2	A2	-	.
chr14	16672575	16672596	chr14:16672575-16672596	0	AAGCATTCTGTGAAACTTGTTT	1	2	2	AC1	-	.
chr14	16672746	16672767	chr14:16672746-16672767	0	AAGCATTCTCAGAAGCTTCTTT	1	2	2	AA2	-	.
chr14	16673255	16673276	chr14:16673255-16673276	0	AAGCATTCTCATAAACTTGTTT	1	1	2	A2	-	.
chr14	16673596	16673617	chr14:16673596-16673617	0	AAACATTCTCAGAAACTTCTTT	1	2	2	AA2	-	.
chr14	16673818	16673843	chr14:16673818-16673843	0	AAGATTGCCTTTCATAGAGCAGGTTT	1	2	6	AB3	-	.
chr14	16673938	16673959	chr14:16673938-16673959	0	AAGCATTCTGTGAAACTTGTTT	1	2	2	AC1	-	.
chr14	16674109	16674130	chr14:16674109-16674130	0	AAGCATTCTCAGAAACTTCTTT	1	2	2	AA2	-	.
chr14	16674618	16674639	chr14:16674618-16674639	0	AAGCATTCTCATAAACTTGTTC	1	1	2	A2	-	.
chr14	16675303	16675324	chr14:16675303-16675324	0	AAGCATTCTGTGAAACTTGTTT	1	2	2	AC1	-	.
chr14	16675474	16675495	chr14:16675474-16675495	0	AAGCATTCTCAGAAACTTCTTT	1	2	2	AA2	-	.
chr14	16675983	16676004	chr14:16675983-16676004	0	AAGCATTCTCATAAACTTGTTT	1	1	2	A2	-	.
chr14	16676664	16676689	chr14:16676664-16676689	0	AAAGAAGCATTGTGTGAAACTTGTTT	1	2	6	AD1	-	.
chr14	16676839	16676860	chr14:16676839-16676860	0	AAGCATTCTCAGAAACTTCTTT	1	2	2	AA2	-	.
chr14	16677349	16677370	chr14:16677349-16677370	0	AAGCATTCTCATAAACTTGTTT	1	1	2	A2	-	.
chr14	16678033	16678054	chr14:16678033-16678054	0	AAGCATTCTCTGAAACTTGTTT	1	1	2	A2	-	.
chr14	16678204	16678225	chr14:16678204-16678225	0	AAGCATTCTCAGAAACTTCTTT	1	2	2	AA2	-	.
chr14	16678715	16678736	chr14:16678715-16678736	0	AAGCATTCTCATAAACTTGTTT	1	1	2	A2	-	.
chr14	16679399	16679420	chr14:16679399-16679420	0	AAGCATTCTGTGAAACTTGTTT	1	2	2	AC1	-	.
chr14	16679570	16679591	chr14:16679570-16679591	0	AAGCATTCTCAGAAACTTCTTT	1	2	2	AA2	-	.
chr14	16680080	16680101	chr14:16680080-16680101	0	AAGCATTCTCATAAACTTGTTT	1	1	2	A2	-	.
chr14	16680765	16680786	chr14:16680765-16680786	0	AAGCATTCTGTGAAACTTGTTT	1	2	2	AC1	-	.
chr14	16680936	16680957	chr14:16680936-16680957	0	AAGCATTCTCAGAAACTTCCTT	1	2	2	AA2	-	.
chr14	16681445	16681466	chr14:16681445-16681466	0	AAGAATTCTCATAAACTTGTTT	2	2	2	AA1	-	.
chr14	16682129	16682150	chr14:16682129-16682150	0	AAGCATTCTGTGAAACTTGTTT	1	2	2	AC1	-	.
chr14	16682300	16682321	chr14:16682300-16682321	0	AAGCATTTTCAGAAACTTCTTT	1	2	2	AA2	-	.
chr14	16682809	16682830	chr14:16682809-16682830	0	AAGCATTCTCATAAACTTCTTT	1	2	2	AA2	-	.
chr14	16683030	16683055	chr14:16683030-16683055	0	GAACATTCCCTTCCAGAGAGTAGCTT	1	2	6	AA2	-	.
chr14	16683493	16683514	chr14:16683493-16683514	0	AAGCATTCTGTGAAACTTGTTT	1	2	2	AC1	-	.
chr14	16684174	16684195	chr14:16684174-16684195	0	AAGCATTCTCATAAACTTGTTT	1	1	2	A2	-	.
chr14	16684854	16684879	chr14:16684854-16684879	0	AAAGAAGCATTGTGTGAAACTTGTTT	1	2	6	AD1	-	.
chr14	16685029	16685050	chr14:16685029-16685050	0	AAGCATTCTCAGAAACTTCCCT	1	2	2	AA2	-	.
chr14	16685539	16685560	chr14:16685539-16685560	0	AAGCATTCTCATAAACTTGTTT	1	1	2	A2	-	.
chr14	16686223	16686244	chr14:16686223-16686244	0	AAGCATTCTGTGAAACTTGTTT	1	2	2	AC1	-	.
chr14	16686903	16686924	chr14:16686903-16686924	0	AAGCATTCTCATAAACTTGTTT	1	1	2	A2	-	.
chr14	16687587	16687608	chr14:16687587-16687608	0	AAGCATTCTGTGAAACTTGTTT	1	2	2	AC1	-	.
chr14	16687758	16687779	chr14:16687758-16687779	0	AAGCATTCTCAGAAACTTCTTT	1	2	2	AA2	-	.
chr14	16688268	16688289	chr14:16688268-16688289	0	AAGCATCCTCAGAAACTTCTTT	1	2	2	AA2	-	.
chr14	16688782	16688803	chr14:16688782-16688803	0	AAGCATTCTGTGAAACTTGTTT	1	2	2	AC1	-	.
chr14	16688953	16688974	chr14:16688953-16688974	0	AAGCATTCTCAGAAACTTCTTT	1	2	2	AA2	-	.
chr14	16689124	16689145	chr14:16689124-16689145	0	AAGCATTCTCTGAAACTTCTTT	1	2	2	AA2	-	.
chr14	16689633	16689654	chr14:16689633-16689654	0	AAGCATTCTCAAAAACTTGTTT	1	1	2	A2	-	.
chr14	16690313	16690338	chr14:16690313-16690338	0	AAAGAAGCATTGTGTGAAACTTGTTT	1	2	6	AD1	-	.
chr14	16690488	16690509	chr14:16690488-16690509	0	AAGCATTCTCAGAAACTTTCCT	1	2	2	AA2	-	.
chr14	16690999	16691020	chr14:16690999-16691020	0	AAGCATTCTCATAAACTTGTTT	1	1	2	A2	-	.
chr14	16691680	16691705	chr14:16691680-16691705	0	AAAGAAGCATTGTGTGAAACTTGTTT	1	2	6	AD1	-	.
chr14	16692364	16692385	chr14:16692364-16692385	0	AAGCATTTTTAAAAACTTGTTT	1	1	2	A2	-	.
chr14	16693049	16693070	chr14:16693049-16693070	0	AAGCATTCTGTGAAACTTGTTT	1	2	2	AC1	-	.
chr14	16693220	16693241	chr14:16693220-16693241	0	AAGCATTCTCAGAAACTTCTTT	1	2	2	AA2	-	.
chr14	16693729	16693750	chr14:16693729-16693750	0	AAGCATTCTCATAAACTTGTTT	1	1	2	A2	-	.
chr14	16694413	16694434	chr14:16694413-16694434	0	AAGCATTCTGTGAAACTTGTTT	1	2	2	AC1	-	.
chr14	16694584	16694605	chr14:16694584-16694605	0	AAGCATTCTCAGAAACTTCCTT	1	2	2	AA2	-	.
chr14	16695093	16695114	chr14:16695093-16695114	0	AAGCATTCTCATAAACTTGTTT	1	1	2	A2	-	.
chr14	16695776	16695797	chr14:16695776-16695797	0	AAGCATTCTGTGAAACTTGTTT	1	2	2	AC1	-	.
chr14	16695947	16695968	chr14:16695947-16695968	0	AAGCATTCTCAGAAACTACTTT	1	2	2	AA2	-	.
chr14	16696457	16696478	chr14:16696457-16696478	0	AAGCATTCTCATAAACTTGTTT	1	1	2	A2	-	.
chr14	16697141	16697162	chr14:16697141-16697162	0	AAGCATTCTGTGAAACTTGTTT	1	2	2	AC1	-	.
chr14	16697312	16697333	chr14:16697312-16697333	0	AAGCATTCTCAGAAACTTATTT	1	2	2	AA2	-	.
chr14	16697819	16697840	chr14:16697819-16697840	0	AAGCATTCTCATAAACTTGTTT	1	1	2	A2	-	.
chr14	16698160	16698181	chr14:16698160-16698181	0	AAACATTCTCAGAAACTTCTTT	1	2	2	AA2	-	.
chr14	16698210	16698236	chr14:16698210-16698236	0	GAACTTTCCTTTTGACAGAGCATTTTT	1	2	7	AA2	-	.
chr14	16698502	16698523	chr14:16698502-16698523	0	AAGCATTCTGTGAAACTTGTTT	1	2	2	AC1	-	.
chr14	16698673	16698694	chr14:16698673-16698694	0	AAGCATTCTCAGAAACTTCTTT	1	2	2	AA2	-	.
chr14	16699182	16699203	chr14:16699182-16699203	0	AAGCATTCTCATAAACTTGTTT	1	1	2	A2	-	.
chr14	16699866	16699887	chr14:16699866-16699887	0	AAGCATTCTGTGAAACTTGTTT	1	2	2	AC1	-	.
chr14	16700037	16700058	chr14:16700037-16700058	0	AAGCATTCTCAGAAACTTCTTT	1	2	2	AA2	-	.
chr14	16700546	16700567	chr14:16700546-16700567	0	AAGCATTCTCATAAACTTGTTT	1	1	2	A2	-	.
chr14	16701402	16701423	chr14:16701402-16701423	0	AAGCATTCTCAGAAACATCTTT	1	2	2	AA2	-	.
chr14	16701911	16701932	chr14:16701911-16701932	0	AAGCATTCTCATAAACTTGCTT	1	1	2	A2	-	.
chr14	16702253	16702274	chr14:16702253-16702274	0	GAACATTCTCAGAAACTTCTTT	1	2	2	AA2	-	.
chr14	16702303	16702329	chr14:16702303-16702329	0	GAACTTTCCTTTTGACAGAGCATTTTT	1	2	7	AA2	-	.
chr14	16702591	16702616	chr14:16702591-16702616	0	AAAGAAGCATTGTGTGAAACTTGTTT	1	2	6	AD1	-	.
chr14	16702766	16702787	chr14:16702766-16702787	0	AAGCATTCTCAGAAACTTCTTT	1	2	2	AA2	-	.
chr14	16703275	16703296	chr14:16703275-16703296	0	AAGCATTCTCATAAACTTGTTT	1	1	2	A2	-	.
chr14	16703959	16703980	chr14:16703959-16703980	0	TAGCATTCTGTGAAACTTGTTT	1	3	2	ACC2	-	.
chr14	16704130	16704151	chr14:16704130-16704151	0	AAGCATTCTCAGAAACTTCTTT	1	2	2	AA2	-	.
chr14	16704639	16704660	chr14:16704639-16704660	0	AAGCATTCTCATAAACTTGTTT	1	1	2	A2	-	.
chr14	16705325	16705346	chr14:16705325-16705346	0	AAGCATTCTGTGAAACTTGTTT	1	2	2	AC1	-	.
chr14	16705496	16705517	chr14:16705496-16705517	0	AAGCATTCTCAGAAACTTCTTT	1	2	2	AA2	-	.
chr14	16706005	16706026	chr14:16706005-16706026	0	AAGCATTCTCATAAACTTGTTT	1	1	2	A2	-	.
chr14	16706690	16706711	chr14:16706690-16706711	0	AAGCATTCTGTGAAACTTGTTT	1	2	2	AC1	-	.
chr14	16706861	16706882	chr14:16706861-16706882	0	AAGCATTCTCAGAAACTTCTTT	1	2	2	AA2	-	.
chr14	16707370	16707391	chr14:16707370-16707391	0	AAGCATTCTCATAAACTTGTTT	1	1	2	A2	-	.
chr14	16708055	16708076	chr14:16708055-16708076	0	AAGCATTCTGTGAAACTTGTTT	1	2	2	AC1	-	.
chr14	16708226	16708247	chr14:16708226-16708247	0	AAGCATTCTCAGAAACTTCTTT	1	2	2	AA2	-	.
chr14	16708735	16708756	chr14:16708735-16708756	0	AAGCATTCTCATAAACTTGTTT	1	1	2	A2	-	.
chr14	16709419	16709440	chr14:16709419-16709440	0	AAGCATTCTGTGAAACTTGTTT	1	2	2	AC1	-	.
chr14	16709590	16709611	chr14:16709590-16709611	0	AAGCATTCTCAGAAACTTCTTT	1	2	2	AA2	-	.
chr14	16710099	16710120	chr14:16710099-16710120	0	AAGCATTCTGATAAACTTGTTT	1	2	2	AC1	-	.
chr14	16710781	16710802	chr14:16710781-16710802	0	AAGCATTCTGTGAAACTTGTTT	1	2	2	AC1	-	.
chr14	16710952	16710973	chr14:16710952-16710973	0	AAGCATTCTCAGAAACTTCTTT	1	2	2	AA2	-	.
chr14	16711461	16711482	chr14:16711461-16711482	0	AAGCATTCTCATAAACTTGTTT	1	1	2	A2	-	.
chr14	16711682	16711708	chr14:16711682-16711708	0	GAACATTCCCGTTTCAGAGACCAGCTT	1	2	7	AB2	-	.
chr14	16712146	16712167	chr14:16712146-16712167	0	AAGCATTCTGTGAAGCTTGTTT	1	2	2	AC1	-	.
chr14	16712318	16712339	chr14:16712318-16712339	0	AAGCATTCTCAGAAACTTCTTT	1	2	2	AA2	-	.
chr14	16712826	16712847	chr14:16712826-16712847	0	AAGCATTCTCATAAACTTGTTT	1	1	2	A2	-	.
chr14	16713510	16713531	chr14:16713510-16713531	0	AAGCATTCTGTGAAACTTGTTT	1	2	2	AC1	-	.
chr14	16713681	16713702	chr14:16713681-16713702	0	AAGCATTCTCAGAAACTTCTTT	1	2	2	AA2	-	.
chr14	16714191	16714212	chr14:16714191-16714212	0	AAGCATTCTCATAAACTTGTTT	1	1	2	A2	-	.
chr14	16714874	16714895	chr14:16714874-16714895	0	AAGCATTCTGTGAAACTTGTTT	1	2	2	AC1	-	.
chr14	16715045	16715066	chr14:16715045-16715066	0	AAGCATTCTCAGAAACTTCTTT	1	2	2	AA2	-	.
chr14	16715554	16715575	chr14:16715554-16715575	0	AAGCATTCTCATAAACTTGTTT	1	1	2	A2	-	.
chr14	16716234	16716259	chr14:16716234-16716259	0	AAAGAAGCATTATGTGAAACTTGTTT	1	2	6	AD1	-	.
chr14	16716409	16716430	chr14:16716409-16716430	0	AAGCATTCTCAGAAACTTCCTT	1	2	2	AA2	-	.
chr14	16716918	16716939	chr14:16716918-16716939	0	AAGCATTCTGATAAACTTGTTT	1	2	2	AC1	-	.
chr14	16717602	16717623	chr14:16717602-16717623	0	AAGCATTCTGTGAAACTTGTTT	1	2	2	AC1	-	.
chr14	16717773	16717794	chr14:16717773-16717794	0	AAGCATTCTCAGAAACTTCCTT	1	2	2	AA2	-	.
chr14	16718282	16718303	chr14:16718282-16718303	0	AAGCATTCTCATAAACTTCTTT	1	2	2	AA2	-	.
chr14	16718966	16718987	chr14:16718966-16718987	0	AAGCATTCTGTGAAACTTGTTT	1	2	2	AC1	-	.
chr14	16719137	16719158	chr14:16719137-16719158	0	AAGCATTCTCAGAAACTTCTTT	1	2	2	AA2	-	.
chr14	16719646	16719667	chr14:16719646-16719667	0	AAGCATTCTCATAAACTTGTTT	1	1	2	A2	-	.
chr14	16720326	16720351	chr14:16720326-16720351	0	AAAGAAGCATTGTGTGAAACTTGTTT	1	2	6	AD1	-	.
chr14	16720501	16720522	chr14:16720501-16720522	0	AAGCATTCTCAGAAACTTCTTT	1	2	2	AA2	-	.
chr14	16721010	16721031	chr14:16721010-16721031	0	AAGCATTGTCATAAACTTGTTT	2	2	2	AD1	-	.
chr14	16721694	16721715	chr14:16721694-16721715	0	AAGCATTCTGTGAAACTTGTTT	1	2	2	AC1	-	.
chr14	16721865	16721886	chr14:16721865-16721886	0	AAGCATTCTCAGAAACTTCTTT	1	2	2	AA2	-	.
chr14	16722374	16722395	chr14:16722374-16722395	0	AAGCATTCTCATAAACTTGTTT	1	1	2	A2	-	.
chr14	16723058	16723079	chr14:16723058-16723079	0	AAGCATTCTGTGAAACTTGTTT	1	2	2	AC1	-	.
chr14	16723228	16723249	chr14:16723228-16723249	0	AAGCATTCTCAGAAACTTCTTT	1	2	2	AA2	-	.
chr14	16723737	16723758	chr14:16723737-16723758	0	AAGCATTCTCATAAACTTGTTT	1	1	2	A2	-	.
chr14	16724423	16724444	chr14:16724423-16724444	0	AAGCATTCTGTGAAACTTGTTT	1	2	2	AC1	-	.
chr14	16724593	16724614	chr14:16724593-16724614	0	AAGCATTCTCAGAAACTTCTTT	1	2	2	AA2	-	.
chr14	16725778	16725799	chr14:16725778-16725799	0	AAGCATTCTGTGAAACTTGTTT	1	2	2	AC1	-	.
chr14	16725950	16725971	chr14:16725950-16725971	0	AAGCATTCTCAGAAACTTCTTT	1	2	2	AA2	-	.
chr14	16726459	16726480	chr14:16726459-16726480	0	AAGCATTCTCATAAACTTGTTT	1	1	2	A2	-	.
chr14	16727314	16727335	chr14:16727314-16727335	0	AAGCATTCTCAGAAACTTCTTT	1	2	2	AA2	-	.
chr14	16727823	16727844	chr14:16727823-16727844	0	AAGCATTCTCATAAACTTGTTT	1	1	2	A2	-	.
chr14	16728508	16728529	chr14:16728508-16728529	0	AAGCATTCTGTGAAACTTGTTT	1	2	2	AC1	-	.
chr14	16728679	16728700	chr14:16728679-16728700	0	AAGCATTCTCAGAAACTTCTTT	1	2	2	AA2	-	.
chr14	16729188	16729209	chr14:16729188-16729209	0	AAGCATTCTCATAAACTTGTTT	1	1	2	A2	-	.
chr14	16729872	16729893	chr14:16729872-16729893	0	AAGCATTCTGTGAAACTTGTTT	1	2	2	AC1	-	.
chr14	16730554	16730575	chr14:16730554-16730575	0	AAGCATTCTCATAAACTTGTTT	1	1	2	A2	-	.
chr14	16731068	16731089	chr14:16731068-16731089	0	AAGCATTCTGTGAAACTTGTTT	1	2	2	AC1	-	.
chr14	16731239	16731260	chr14:16731239-16731260	0	AAGCATTCTCAGAAACTTCTTT	1	2	2	AA2	-	.
chr14	16731410	16731431	chr14:16731410-16731431	0	AAGCATTCTCAGAAACTTCTTT	1	2	2	AA2	-	.
chr14	16731919	16731940	chr14:16731919-16731940	0	AAGCATTCTCATAAACTTGTTT	1	1	2	A2	-	.
chr14	16732603	16732624	chr14:16732603-16732624	0	AAGCATTCTGTGAAACTTGTTT	1	2	2	AC1	-	.
chr14	16732774	16732795	chr14:16732774-16732795	0	AAGCATTCTCAGAAACTTCTTT	1	2	2	AA2	-	.
chr14	16733283	16733304	chr14:16733283-16733304	0	AAGCATTCTGATAAACTTGTTC	1	2	2	AC1	-	.
chr14	16734138	16734159	chr14:16734138-16734159	0	AAGCATCCTCAGAAACTTCTTT	1	2	2	AA2	-	.
chr14	16734647	16734668	chr14:16734647-16734668	0	AAGCATTCTCATAAACTTGTTT	1	1	2	A2	-	.
chr14	16735331	16735352	chr14:16735331-16735352	0	AAGCATTCTGTGAAACTTGTTT	1	2	2	AC1	-	.
chr14	16735502	16735523	chr14:16735502-16735523	0	AAGCATTCTCAGAAACTTCCTT	1	2	2	AA2	-	.
chr14	16736012	16736033	chr14:16736012-16736033	0	AAGCATTCTCATAAACTTGTTT	1	1	2	A2	-	.
chr14	16736354	16736375	chr14:16736354-16736375	0	AAACATTCTCAGAAACTTCTTT	1	2	2	AA2	-	.
chr14	16736404	16736430	chr14:16736404-16736430	0	GAACTTTCCTTTTGACAGAGCATTTTT	1	2	7	AA2	-	.
chr14	16736696	16736717	chr14:16736696-16736717	0	AAGCATTCTGTGAAACTTGTTT	1	2	2	AC1	-	.
chr14	16736867	16736888	chr14:16736867-16736888	0	AAGCATTCTCAGAAACTTCTTT	1	2	2	AA2	-	.
chr14	16737376	16737397	chr14:16737376-16737397	0	AAGCATTCTCATAAACTTGTTT	1	1	2	A2	-	.
chr14	16738060	16738081	chr14:16738060-16738081	0	AAGCATTCTGTGAAACTTGTTT	1	2	2	AC1	-	.
chr14	16738231	16738252	chr14:16738231-16738252	0	AAGCATTCTCAGAAACTTCTTT	1	2	2	AA2	-	.
chr14	16738740	16738761	chr14:16738740-16738761	0	AAGCATTCTCATAAACATGTTT	1	1	2	A2	-	.
chr14	16739084	16739105	chr14:16739084-16739105	0	AAACATTCTCAGAAACTCGTTT	1	2	2	AB2	-	.
chr14	16739426	16739447	chr14:16739426-16739447	0	AAGCATTCTGTGAAACTTGTTT	1	2	2	AC1	-	.
chr14	16739597	16739618	chr14:16739597-16739618	0	AAGCATTCTCATAAGCTTCTTT	1	2	2	AA2	-	.
chr14	16740104	16740126	chr14:16740104-16740126	0	GAAGCAGTCTGATAAACTTGTTT	1	2	3	AB4	-	.
chr14	16740789	16740810	chr14:16740789-16740810	0	AAGCATTCTGTGAAACTTGTTT	1	2	2	AC1	-	.
chr14	16740960	16740981	chr14:16740960-16740981	0	AAGCATTCTCAGAAACTTCTTT	1	2	2	AA2	-	.
chr14	16741469	16741490	chr14:16741469-16741490	0	AAGCATTCTCATAAACTTGTTT	1	1	2	A2	-	.
chr14	16742156	16742177	chr14:16742156-16742177	0	AAGCATTCTGTGAAACTTGTTT	1	2	2	AC1	-	.
chr14	16742327	16742348	chr14:16742327-16742348	0	AAGCATTCTCAGAAACTTCTTT	1	2	2	AA2	-	.
chr14	16742837	16742858	chr14:16742837-16742858	0	AAGCATTCTCAAGAACTTGTTT	1	1	2	A2	-	.
chr14	16743521	16743542	chr14:16743521-16743542	0	AAGCATTCTGTGAAACTTGTTT	1	2	2	AC1	-	.
chr14	16743692	16743713	chr14:16743692-16743713	0	AAGCATTCTCAGAAACTTCTTT	1	2	2	AA2	-	.
chr14	16744201	16744222	chr14:16744201-16744222	0	AAGCATTCTCATAAACTTGTTC	1	1	2	A2	-	.
chr14	16744885	16744906	chr14:16744885-16744906	0	AAGCATTCTATGAAACTTGTTT	1	2	2	AC1	-	.
chr14	16745056	16745077	chr14:16745056-16745077	0	AAGCATTCTCAGAAACTTCTTT	1	2	2	AA2	-	.
chr14	16745565	16745586	chr14:16745565-16745586	0	AAGCTTTCTGATAAACTTGTTT	1	2	2	AC1	-	.
chr14	16746076	16746097	chr14:16746076-16746097	0	AAGCATTCTGTGAAACTTGTTT	1	2	2	AC1	-	.
chr14	16746248	16746269	chr14:16746248-16746269	0	AAGCATTCTCAGAAACTTCTTT	1	2	2	AA2	-	.
chr14	16746757	16746778	chr14:16746757-16746778	0	AAGCATTCTCATAAACTTGTTT	1	1	2	A2	-	.
chr14	16747442	16747463	chr14:16747442-16747463	0	AAGCATTCTGTGAAACTTGTTT	1	2	2	AC1	-	.
chr14	16747613	16747634	chr14:16747613-16747634	0	AAGCATTCTCAGAAACTTCTTT	1	2	2	AA2	-	.
chr14	16747773	16747793	chr14:16747773-16747793	0	AAACTAGACCGAAGCAATCTC	1	2	1	AD2	-	.
chr14	16748122	16748143	chr14:16748122-16748143	0	AAGCATTCTCATCAACTTGTTT	1	2	2	AC2	-	.
chr14	16748806	16748827	chr14:16748806-16748827	0	AAGCATTCTGTGAAACTTGTTT	1	2	2	AC1	-	.
chr14	16748977	16748998	chr14:16748977-16748998	0	AAGCATTCTCAGAAACTTCTTT	1	2	2	AA2	-	.
chr14	16749486	16749507	chr14:16749486-16749507	0	AAGCATTCTCATAAACTTGTTT	1	1	2	A2	-	.
chr14	16749999	16750020	chr14:16749999-16750020	0	AAGCATGCTCAGAAACTGCTCT	3	2	2	AB4	-	.
chr14	16750170	16750191	chr14:16750170-16750191	0	AAGCATTCTGTGAAACTTGTTT	1	2	2	AC1	-	.
chr14	16750341	16750362	chr14:16750341-16750362	0	AAGCATTCTCAGAAACTTCTTT	1	2	2	AA2	-	.
chr14	16750848	16750869	chr14:16750848-16750869	0	AAGCATTCTCATAAACTTGTTT	1	1	2	A2	-	.
chr14	16751533	16751554	chr14:16751533-16751554	0	AAGCATTCTGTGAAACTTGTTT	1	2	2	AC1	-	.
chr14	16751704	16751725	chr14:16751704-16751725	0	AAGCATTCTCAGAAACTTCTTT	1	2	2	AA2	-	.
chr14	16751875	16751896	chr14:16751875-16751896	0	AAGCATTCTCGTAAACTTGTTT	1	1	2	A2	-	.
chr14	16752046	16752067	chr14:16752046-16752067	0	AAGCATCCTCAGAAACTTCTTT	1	2	2	AA2	-	.
chr14	16752217	16752238	chr14:16752217-16752238	0	AAGCATTCTAATAAACTTGTTT	1	2	2	AC1	-	.
chr14	16752902	16752923	chr14:16752902-16752923	0	AAGCATTCTGTGAAACTTGTTT	1	2	2	AC1	-	.
chr14	16753073	16753094	chr14:16753073-16753094	0	AAGCATTCTCAGAAACTTCTTT	1	2	2	AA2	-	.
chr14	16754268	16754289	chr14:16754268-16754289	0	AAGCATTCTGTGAAACTTGTTT	1	2	2	AC1	-	.
chr14	16754439	16754460	chr14:16754439-16754460	0	AAGCATTCTCAGGAACTTCTTT	1	2	2	AA2	-	.
chr14	16754948	16754969	chr14:16754948-16754969	0	AAGCATACTCATAAACTTGTTT	1	1	2	A2	-	.
chr14	16755634	16755655	chr14:16755634-16755655	0	AAGCATTCTGTGAAACTTGTTT	1	2	2	AC1	-	.
chr14	16755805	16755826	chr14:16755805-16755826	0	AAGCATTCTCAGAAACTTCTTT	1	2	2	AA2	-	.
chr14	16756316	16756337	chr14:16756316-16756337	0	AAGCATTCTCATAAACTTGTTT	1	1	2	A2	-	.
chr14	16757170	16757191	chr14:16757170-16757191	0	AAGCATTCTCAGAAACTTCTTT	1	2	2	AA2	-	.
chr14	16757679	16757700	chr14:16757679-16757700	0	AAGCATTCTCATAAACTTGTTT	1	1	2	A2	-	.
chr14	16758365	16758386	chr14:16758365-16758386	0	AAGCATTCTGTGAAACTTGTTT	1	2	2	AC1	-	.
chr14	16758536	16758557	chr14:16758536-16758557	0	AAGCATTCTCAGAAACTTCTTT	1	2	2	AA2	-	.
chr14	16759045	16759066	chr14:16759045-16759066	0	AAGCATTCTCATAAACTTGTTT	1	1	2	A2	-	.
chr14	16759730	16759751	chr14:16759730-16759751	0	AAGCATTCTGTGAAACTTGTTT	1	2	2	AC1	-	.
chr14	16759901	16759922	chr14:16759901-16759922	0	AAGCATTCTCAGAAACTTCTTT	1	2	2	AA2	-	.
chr14	16760410	16760431	chr14:16760410-16760431	0	AAGCATTCTCATAAACTTGTTT	1	1	2	A2	-	.
chr14	16760753	16760774	chr14:16760753-16760774	0	AAACATTCTCAGAAACTTCTTT	1	2	2	AA2	-	.
chr14	16761095	16761116	chr14:16761095-16761116	0	AAGCATTCTGTGAAACTTGTTT	1	2	2	AC1	-	.
chr14	16761266	16761287	chr14:16761266-16761287	0	AAGCATTCTCAGAAACTTCTTT	1	2	2	AA2	-	.
chr14	16761775	16761796	chr14:16761775-16761796	0	AAGCATTCTCATAAACTTGTTT	1	1	2	A2	-	.
chr14	16762459	16762480	chr14:16762459-16762480	0	AAGCATTCTGTGAAACTTGTTT	1	2	2	AC1	-	.
chr14	16762630	16762651	chr14:16762630-16762651	0	AAGCATTCTCAGAAACTTCTTT	1	2	2	AA2	-	.
chr14	16763139	16763160	chr14:16763139-16763160	0	AAGCATTCTCATAAACTTGTTT	1	1	2	A2	-	.
chr14	16763481	16763502	chr14:16763481-16763502	0	AAACATTCTCAGAAACTAATTT	1	2	2	AA2	-	.
chr14	16763823	16763844	chr14:16763823-16763844	0	AAGCATTCTGTGAAACTTGTTT	1	2	2	AC1	-	.
chr14	16763994	16764015	chr14:16763994-16764015	0	AAGCATTCTCAGAAACTTCCTT	1	2	2	AA2	-	.
chr14	16764503	16764524	chr14:16764503-16764524	0	AAGCATTCTCGTAAACTTGTTT	1	1	2	A2	-	.
chr14	16765187	16765208	chr14:16765187-16765208	0	AAGCATTCTGTGAAACTTGTTT	1	2	2	AC1	-	.
chr14	16765358	16765379	chr14:16765358-16765379	0	AAGCATTCTCAGAAACTTCTTT	1	2	2	AA2	-	.
chr14	16766551	16766572	chr14:16766551-16766572	0	AAGCATTCTGTGAAACTTGTTT	1	2	2	AC1	-	.
chr14	16767231	16767252	chr14:16767231-16767252	0	AAGCATTCTCATAAACTTGTTT	1	1	2	A2	-	.
chr14	16767575	16767596	chr14:16767575-16767596	0	AAACATTCTCAGAAACTTCTTT	1	2	2	AA2	-	.
chr14	16767625	16767651	chr14:16767625-16767651	0	GAACTTTCCTTTTGACAGAGCATTTTT	1	2	7	AA2	-	.
chr14	16768088	16768109	chr14:16768088-16768109	0	AAGCATTCTCAGAAACTTCCTT	1	2	2	AA2	-	.
chr14	16768598	16768619	chr14:16768598-16768619	0	AGGCATTCTCATAAACTTGTTT	1	1	2	A2	-	.
chr14	16769283	16769304	chr14:16769283-16769304	0	AAGCATTCTGTGAAACTTGTTT	1	2	2	AC1	-	.
chr14	16769454	16769475	chr14:16769454-16769475	0	AAGCATTCTCAGAAACTTCTTT	1	2	2	AA2	-	.
chr14	16769963	16769984	chr14:16769963-16769984	0	AAGCATTCTCATAAACTTGTTT	1	1	2	A2	-	.
chr14	16770647	16770668	chr14:16770647-16770668	0	AAGCATTCTGTGAAACTTGTTT	1	2	2	AC1	-	.
chr14	16770818	16770839	chr14:16770818-16770839	0	AAGCATTCTCAGAAACTTCTTT	1	2	2	AA2	-	.
chr14	16771327	16771348	chr14:16771327-16771348	0	AAGCATTCTCATAAACTTGTTT	1	1	2	A2	-	.
chr14	16771889	16771915	chr14:16771889-16771915	0	GAACATTCCCTTTCCTAGAGCAGGTTT	1	2	7	AB2	-	.
chr14	16772181	16772202	chr14:16772181-16772202	0	AAGCATTCTCAGAAACTTCTTT	1	2	2	AA2	-	.
chr14	16772690	16772711	chr14:16772690-16772711	0	AAGCATTCTCATAAACTTGTTC	1	1	2	A2	-	.
chr14	16773374	16773395	chr14:16773374-16773395	0	AAGCATTCTGTGAAACTTGTTT	1	2	2	AC1	-	.
chr14	16773545	16773566	chr14:16773545-16773566	0	AAGCATTCTCAGGAACTTCTTT	1	2	2	AA2	-	.
chr14	16774054	16774075	chr14:16774054-16774075	0	AAGCATTCTCATAATCTTGTTT	1	2	2	AD2	-	.
chr14	16774739	16774760	chr14:16774739-16774760	0	AAGCATTCTGTGAAACTTGTTT	1	2	2	AC1	-	.
chr14	16774910	16774931	chr14:16774910-16774931	0	AAGCATTCTCAGAAACTTCTTT	1	2	2	AA2	-	.
chr14	16775419	16775440	chr14:16775419-16775440	0	AAGCATTCTCATAAACTTGTTT	1	1	2	A2	-	.
chr14	16776103	16776124	chr14:16776103-16776124	0	AAGCATTCTGTGAAACTTGTTT	1	2	2	AC1	-	.
chr14	16776783	16776804	chr14:16776783-16776804	0	AAGCATTCTCATAAACTTGTTT	1	1	2	A2	-	.
chr14	16777467	16777488	chr14:16777467-16777488	0	AAGCATTCTGTGAAACTTGTTT	1	2	2	AC1	-	.
chr14	16777638	16777659	chr14:16777638-16777659	0	AAGCATTCTCAGAAACTTCTTT	1	2	2	AA2	-	.
chr14	16777809	16777830	chr14:16777809-16777830	0	AAGCAATCTCAGAAACTTCTTT	1	2	2	AA2	-	.
chr14	16778147	16778168	chr14:16778147-16778168	0	AAGCATTCTCATAAACTTGTTT	1	1	2	A2	-	.
chr14	16778489	16778510	chr14:16778489-16778510	0	AAACAATCTCAGAAACTTCTTT	1	2	2	AA2	-	.
chr14	16778539	16778565	chr14:16778539-16778565	0	GAACTTTCCTTTTGACAGAGCATTTTT	1	2	7	AA2	-	.
chr14	16778831	16778852	chr14:16778831-16778852	0	AAGCATTCTGTGAAACTTGTTT	1	2	2	AC1	-	.
chr14	16779002	16779023	chr14:16779002-16779023	0	AGGCATTCTCAGAAGCTTCTTT	1	2	2	AA2	-	.
chr14	16779511	16779532	chr14:16779511-16779532	0	AAGCATTCTCATAAACTTGTTT	1	1	2	A2	-	.
chr14	16780191	16780216	chr14:16780191-16780216	0	AAAGAAGCATTGTGTGAAACTTGTTT	1	2	6	AD1	-	.
chr14	16780366	16780387	chr14:16780366-16780387	0	AAGCATTCTCAGAAACTTCTTT	1	2	2	AA2	-	.
chr14	16780864	16780896	chr14:16780864-16780896	0	AAACTAGACACAAGAATTCTGATAAACTTGTTT	1	2	13	CD	-	.
chr14	16781557	16781578	chr14:16781557-16781578	0	AAGCATTCTGTGAAACTTGTTT	1	2	2	AC1	-	.
chr14	16781728	16781749	chr14:16781728-16781749	0	AAGCATTCTCAGAAACTTCCTT	1	2	2	AA2	-	.
chr14	16782456	16782481	chr14:16782456-16782481	0	GAACATTCCCTTCCAGAGAGTAGCTT	1	2	6	AA2	-	.
chr14	16782919	16782940	chr14:16782919-16782940	0	AAGCATTCTGTGAAACTTGTTT	1	2	2	AC1	-	.
chr14	16783599	16783620	chr14:16783599-16783620	0	AAGCATTCTCAGAAACTTGTTT	1	1	2	A2	-	.
chr14	16783941	16783962	chr14:16783941-16783962	0	AAACATTCTCAGAAACTTCTTT	1	2	2	AA2	-	.
chr14	16784283	16784304	chr14:16784283-16784304	0	AAGCATTCTGTGAAACTTGTTT	1	2	2	AC1	-	.
chr14	16784454	16784475	chr14:16784454-16784475	0	AAGCATTCTCAGAAACTTCTTT	1	2	2	AA2	-	.
chr14	16784963	16784984	chr14:16784963-16784984	0	AAGCATTCTCATAAACTTGTTC	1	1	2	A2	-	.
chr14	16785647	16785668	chr14:16785647-16785668	0	AAGCATTCTGTGAAACTTGTTT	1	2	2	AC1	-	.
chr14	16785818	16785839	chr14:16785818-16785839	0	AAGCATTCTCAGAAACTTCTTT	1	2	2	AA2	-	.
chr14	16786327	16786348	chr14:16786327-16786348	0	AAGCATTCTCATAAACTTGTTT	1	1	2	A2	-	.
chr14	16787011	16787032	chr14:16787011-16787032	0	AAGCATTCTGTGAAACTTGTTT	1	2	2	AC1	-	.
chr14	16787182	16787203	chr14:16787182-16787203	0	AAGCATTCTCAGAAACTTCTTT	1	2	2	AA2	-	.
chr14	16787691	16787712	chr14:16787691-16787712	0	AAGCATTCTCATAAACTTGTTT	1	1	2	A2	-	.
chr14	16788375	16788396	chr14:16788375-16788396	0	AAGCATTCTGTGAAACTTGTTT	1	2	2	AC1	-	.
chr14	16788546	16788567	chr14:16788546-16788567	0	AAGCATTCTCAGAAACTTCTTT	1	2	2	AA2	-	.
chr14	16789738	16789759	chr14:16789738-16789759	0	AAGCATTCTGTGAAACTTGTTT	1	2	2	AC1	-	.
chr14	16789908	16789929	chr14:16789908-16789929	0	AAGCATTCTCAGAAACTTCTTT	1	2	2	AA2	-	.
chr14	16790418	16790439	chr14:16790418-16790439	0	AAGCATTCTCATAAACTTGTTT	1	1	2	A2	-	.
chr14	16791272	16791294	chr14:16791272-16791294	0	AAGCATTCTCAGCAAACTTCTTT	1	2	3	AA2	-	.
chr14	16791783	16791804	chr14:16791783-16791804	0	AAGCATTCTCATAAACTTGTTT	1	1	2	A2	-	.
chr14	16792467	16792488	chr14:16792467-16792488	0	AAGCATTCTGTGAAACTTGTTT	1	2	2	AC1	-	.
chr14	16793147	16793168	chr14:16793147-16793168	0	AAGCATTCTCATAAACTTGTTT	1	1	2	A2	-	.
chr14	16793830	16793851	chr14:16793830-16793851	0	AAGCATTCTGTGAAACTTGTTT	1	2	2	AC1	-	.
chr14	16794001	16794022	chr14:16794001-16794022	0	AAGCATTCTCAGAAACTTCTTT	1	2	2	AA2	-	.
chr14	16794510	16794531	chr14:16794510-16794531	0	AAGCATTCTCATAAACTTTTTT	1	2	2	AA2	-	.
chr14	16795194	16795215	chr14:16795194-16795215	0	AAACATTCTGTGAAACTTGTTT	1	2	2	AC1	-	.
chr14	16795365	16795386	chr14:16795365-16795386	0	AAGCATTCTCAGAAACTTCTTT	1	2	2	AA2	-	.
chr14	16795874	16795895	chr14:16795874-16795895	0	AAGCATTCTCATAAACTTGTTT	1	1	2	A2	-	.
chr14	16796387	16796408	chr14:16796387-16796408	0	AAGCATTCTCAGAAACTACTCT	1	2	2	AA2	-	.
chr14	16796558	16796579	chr14:16796558-16796579	0	AAGCATTCTGTGAAACTTGTTT	1	2	2	AC1	-	.
chr14	16796729	16796750	chr14:16796729-16796750	0	AAGCATTTTCAGAAACTTCTTT	1	2	2	AA2	-	.
chr14	16797238	16797259	chr14:16797238-16797259	0	AAGCATTCTCATAAACTTGTTT	1	1	2	A2	-	.
chr14	16797459	16797484	chr14:16797459-16797484	0	GAACATTCCCTTCCAGAGAGTAGCTT	1	2	6	AA2	-	.
chr14	16797922	16797943	chr14:16797922-16797943	0	AAGCATTCTGTGAAACTTGTTT	1	2	2	AC1	-	.
chr14	16798093	16798114	chr14:16798093-16798114	0	AAGCATTCTCAGAAACTTCTTT	1	2	2	AA2	-	.
chr14	16798602	16798623	chr14:16798602-16798623	0	AAGCATTCTCATAAACTTGTTT	1	1	2	A2	-	.
chr14	16799286	16799307	chr14:16799286-16799307	0	AAACATTCTCAGAAACTTCTTT	1	2	2	AA2	-	.
chr14	16799336	16799362	chr14:16799336-16799362	0	GAACTTTCCTTTTGACAGAGCATTTTT	1	2	7	AA2	-	.
chr14	16799457	16799478	chr14:16799457-16799478	0	AAGCATTCTCAGAAACTTCTTT	1	2	2	AA2	-	.
chr14	16799966	16799987	chr14:16799966-16799987	0	AAGCATTCTCATAAACTTGTTT	1	1	2	A2	-	.
chr14	16800649	16800670	chr14:16800649-16800670	0	AAGCATTCTGTGAAACTTGTTT	1	2	2	AC1	-	.
chr14	16801329	16801350	chr14:16801329-16801350	0	AAGCATTCTCATAAACTTGTTT	1	1	2	A2	-	.
chr14	16802013	16802034	chr14:16802013-16802034	0	AAGCATTCTGTGAAACTTGTTT	1	2	2	AC1	-	.
chr14	16802184	16802205	chr14:16802184-16802205	0	AAGCATTCTCAGAAACTTCTTT	1	2	2	AA2	-	.
chr14	16802694	16802715	chr14:16802694-16802715	0	AAGCATTCTCATAAAGTTGTTT	1	2	2	AA2	-	.
chr14	16803378	16803399	chr14:16803378-16803399	0	AAGCATTCTGTGAAACTTGTTT	1	2	2	AC1	-	.
chr14	16803549	16803571	chr14:16803549-16803571	0	AAGCATTCTCAGAAAACTTCCTT	1	2	3	AA2	-	.
chr14	16804060	16804081	chr14:16804060-16804081	0	AAGCATTCTCATAAACTTGTTT	1	1	2	A2	-	.
chr14	16804744	16804765	chr14:16804744-16804765	0	AAGCATTCTGTGAAACTTGTTT	1	2	2	AC1	-	.
chr14	16804915	16804936	chr14:16804915-16804936	0	AAGCATTCTCATAAACTTCTTT	1	2	2	AA2	-	.
chr14	16805424	16805445	chr14:16805424-16805445	0	AAGCATTCTCATAAACTTGTTT	1	1	2	A2	-	.
chr14	16806108	16806129	chr14:16806108-16806129	0	AAGCATTCTGTGAAACTTGTTT	1	2	2	AC1	-	.
chr14	16806279	16806300	chr14:16806279-16806300	0	AAGCATTCTCAGAAACTTCTTT	1	2	2	AA2	-	.
chr14	16806787	16806808	chr14:16806787-16806808	0	AAGCATTCTCATAAACTTGTTC	1	1	2	A2	-	.
chr14	16807473	16807494	chr14:16807473-16807494	0	AAGCATTCTGTGAAACTTGTTT	1	2	2	AC1	-	.
chr14	16807646	16807667	chr14:16807646-16807667	0	AAGCATTCTCAGAAACTTCTTT	1	2	2	AA2	-	.
chr14	16808155	16808176	chr14:16808155-16808176	0	AAGCATTCTCATAAACTTGTTT	1	1	2	A2	-	.
chr14	16808668	16808688	chr14:16808668-16808688	0	AAGCATTCTCAGAAATTGCTC	1	2	1	AA2	-	.
chr14	16808839	16808860	chr14:16808839-16808860	0	AAGCATTCTGTGAAACTTGTTT	1	2	2	AC1	-	.
chr14	16809010	16809032	chr14:16809010-16809032	0	AAGCATTCTCAGAAAGCTTCTTT	1	2	3	AA2	-	.
chr14	16809520	16809541	chr14:16809520-16809541	0	AAGCATTTTCATAAACTTGTTT	1	1	2	A2	-	.
chr14	16810375	16810396	chr14:16810375-16810396	0	AAGCATTCTCAGAAACTTCTTT	1	2	2	AA2	-	.
chr14	16811569	16811590	chr14:16811569-16811590	0	AAGCATTCTGTGAAACTTGTTG	1	3	2	ACC2	-	.
chr14	16811740	16811761	chr14:16811740-16811761	0	AAGCATTCTCAGAAACTTCCTT	1	2	2	AA2	-	.
chr14	16812250	16812271	chr14:16812250-16812271	0	AAACATTTTCATAAACTTGTTT	1	1	2	A2	-	.
chr14	16812936	16812957	chr14:16812936-16812957	0	AAGCATTCTGTGAAACTTGTTT	1	2	2	AC1	-	.
chr14	16813107	16813128	chr14:16813107-16813128	0	AAGCATTCTCAGAAACTTCCTT	1	2	2	AA2	-	.
chr14	16813616	16813637	chr14:16813616-16813637	0	AAGCATTCTCATAAACTTGTTT	1	1	2	A2	-	.
chr14	16814301	16814322	chr14:16814301-16814322	0	AAGCATTCTGTGAAACTTGTTT	1	2	2	AC1	-	.
chr14	16814473	16814494	chr14:16814473-16814494	0	AAGCATTCTCAGAAACTTCCTT	1	2	2	AA2	-	.
chr14	16814982	16815003	chr14:16814982-16815003	0	AAGCATTCTCATAAACTTGTTT	1	1	2	A2	-	.
chr14	16815665	16815686	chr14:16815665-16815686	0	AAGCATTCTGTGAAACTTGTTT	1	2	2	AC1	-	.
chr14	16815836	16815857	chr14:16815836-16815857	0	AAGCATTCTCAGAAACTTCTTT	1	2	2	AA2	-	.
chr14	16816345	16816366	chr14:16816345-16816366	0	AAGCATTCTCATAAATTTGTTT	1	2	2	AA2	-	.
chr14	16817024	16817045	chr14:16817024-16817045	0	AAGCATTCTGTGAAACTTGTTT	1	2	2	AC1	-	.
chr14	16817195	16817216	chr14:16817195-16817216	0	AAGCATTCTCAGAAACTTCTTT	1	2	2	AA2	-	.
chr14	16817704	16817725	chr14:16817704-16817725	0	AAGCATTCTCATAAACTTGTTT	1	1	2	A2	-	.
chr14	16818388	16818409	chr14:16818388-16818409	0	AAGCATTCTGTGAAACTTGTTT	1	2	2	AC1	-	.
chr14	16818559	16818580	chr14:16818559-16818580	0	AAGCATTCTCAGAAACTTCTTT	1	2	2	AA2	-	.
chr14	16819068	16819089	chr14:16819068-16819089	0	AAGCATTCTCATAAACTTGTTT	1	1	2	A2	-	.
chr14	16819752	16819773	chr14:16819752-16819773	0	AAGCATTCTCAGGAACTTCTTT	1	2	2	AA2	-	.
chr14	16819922	16819943	chr14:16819922-16819943	0	AAGCATTCTCAGAAACTTCTTT	1	2	2	AA2	-	.
chr14	16820431	16820452	chr14:16820431-16820452	0	AAGCATTCTGATAAACTTGTTT	1	2	2	AC1	-	.
chr14	16821116	16821137	chr14:16821116-16821137	0	AAGCATTCTGTGAAACTTGTTT	1	2	2	AC1	-	.
chr14	16821287	16821308	chr14:16821287-16821308	0	AAGCATTCTCAGAAACTTCTTT	1	2	2	AA2	-	.
chr14	16821798	16821819	chr14:16821798-16821819	0	AAGCATTCTCATAAACTTGTTT	1	1	2	A2	-	.
chr14	16822482	16822503	chr14:16822482-16822503	0	AAGCATTCTGTGAAACTTGTTT	1	2	2	AC1	-	.
chr14	16822653	16822674	chr14:16822653-16822674	0	AAGCATTCTCAGAAACTTCTTT	1	2	2	AA2	-	.
chr14	16823162	16823183	chr14:16823162-16823183	0	AAGCATTCTCATAAACTTGTTT	1	1	2	A2	-	.
chr14	16823847	16823868	chr14:16823847-16823868	0	AAGCATTCTGTGAAACTTGTTT	1	2	2	AC1	-	.
chr14	16824018	16824039	chr14:16824018-16824039	0	AAACATTCTCAGAAACTTCTTT	1	2	2	AA2	-	.
chr14	16824518	16824539	chr14:16824518-16824539	0	AAGCATTCTCATAAACTTGTTT	1	1	2	A2	-	.
chr14	16824910	16824936	chr14:16824910-16824936	0	GAACTTTCCTTTTGACAGAGCATTTTT	1	2	7	AA2	-	.
chr14	16825202	16825223	chr14:16825202-16825223	0	AAGCATTCTGTGAAACTTGTTT	1	2	2	AC1	-	.
chr14	16825883	16825904	chr14:16825883-16825904	0	AAGCATTCTCATAAACTTGTTT	1	1	2	A2	-	.
chr14	16826568	16826589	chr14:16826568-16826589	0	AAGCATTCTGTGAAACTTGTTT	1	2	2	AC1	-	.
chr14	16826739	16826760	chr14:16826739-16826760	0	AAGCATTCTCAGAAACTTCTTT	1	2	2	AA2	-	.
chr14	16827250	16827271	chr14:16827250-16827271	0	AAGCATTCTCATAAACTTGTTT	1	1	2	A2	-	.
chr14	16827933	16827954	chr14:16827933-16827954	0	AAGCATTCTGTGAAACTTGTTT	1	2	2	AC1	-	.
chr14	16828104	16828125	chr14:16828104-16828125	0	AAGCATTCTCAGAAGCTTCTTT	1	2	2	AA2	-	.
chr14	16828613	16828634	chr14:16828613-16828634	0	AAGCATTCTCATAAACTTCTTT	1	2	2	AA2	-	.
chr14	16828784	16828803	chr14:16828784-16828803	0	AAGCATTCTCAGAAAAGTCT	1	2	0	AA2	-	.
chr14	16829298	16829319	chr14:16829298-16829319	0	AAGCATTCTGTGAAACTTGTTT	1	2	2	AC1	-	.
chr14	16829468	16829489	chr14:16829468-16829489	0	AAGCATTCTCAGAAACTTCTTT	1	2	2	AA2	-	.
chr14	16829978	16829999	chr14:16829978-16829999	0	AAGCATTCTCATAAACTTGTTT	1	1	2	A2	-	.
chr14	16830663	16830684	chr14:16830663-16830684	0	AAGCATTCTGTGAAACTTGTTT	1	2	2	AC1	-	.
chr14	16830834	16830855	chr14:16830834-16830855	0	AAGCATTCTCAGAAACTTCTTT	1	2	2	AA2	-	.
chr14	16831342	16831363	chr14:16831342-16831363	0	AAGCATTCTCATAAACTTGTTT	1	1	2	A2	-	.
chr14	16831563	16831588	chr14:16831563-16831588	0	GAACATTCCCTTCCAGAGAGTAGCTT	1	2	6	AA2	-	.
chr14	16832026	16832047	chr14:16832026-16832047	0	AAGCATTCTGTGAAACTTGTTT	1	2	2	AC1	-	.
chr14	16832197	16832218	chr14:16832197-16832218	0	AAGCATTCTCAGAAACTTCTTT	1	2	2	AA2	-	.
chr14	16832706	16832727	chr14:16832706-16832727	0	AAGCATTCTCATAAACTTGTTT	1	1	2	A2	-	.
chr14	16833048	16833069	chr14:16833048-16833069	0	AAACATTCTCAGAAACTTCTTT	1	2	2	AA2	-	.
chr14	16833098	16833124	chr14:16833098-16833124	0	GAACTTTCCTTTTGACAGAGCATTTTT	1	2	7	AA2	-	.
chr14	16833219	16833240	chr14:16833219-16833240	0	AAGCATCCTCAGAAACTTCTTT	1	2	2	AA2	-	.
chr14	16833390	16833411	chr14:16833390-16833411	0	AAGCATTCTGTGAAACTTGTTT	1	2	2	AC1	-	.
chr14	16833561	16833582	chr14:16833561-16833582	0	AAGCATTCTCAGAAACTTCTTT	1	2	2	AA2	-	.
chr14	16834072	16834093	chr14:16834072-16834093	0	AAGCATTCTCATAAACTTGTTT	1	1	2	A2	-	.
chr14	16834927	16834948	chr14:16834927-16834948	0	AAGCATTCTCAGAAACTTCTTT	1	2	2	AA2	-	.
chr14	16835436	16835457	chr14:16835436-16835457	0	AAGCATTCTCATAAACTTGTTT	1	1	2	A2	-	.
chr14	16836121	16836142	chr14:16836121-16836142	0	AAGCATTCTGTGAAACTTGTTT	1	2	2	AC1	-	.
chr14	16836292	16836313	chr14:16836292-16836313	0	AAGCATTCTCAGAAACTTCTTT	1	2	2	AA2	-	.
chr14	16836802	16836823	chr14:16836802-16836823	0	AAGCATTCTCATAAACTTGTTT	1	1	2	A2	-	.
chr14	16837144	16837165	chr14:16837144-16837165	0	AAACATTCTCAGAAACTCGTTT	1	2	2	AB2	-	.
chr14	16837483	16837508	chr14:16837483-16837508	0	AAAGAAGCATTCTGTGAAACATGTTT	2	2	6	AD1	-	.
chr14	16837658	16837679	chr14:16837658-16837679	0	AAGCATTCTCAGAAACTTCTTT	1	2	2	AA2	-	.
chr14	16838168	16838189	chr14:16838168-16838189	0	AAGCATTCTCAAGAACTTGTTT	1	1	2	A2	-	.
chr14	16838851	16838872	chr14:16838851-16838872	0	AAGCATTCTGTGAAACTTGTTT	1	2	2	AC1	-	.
chr14	16839538	16839559	chr14:16839538-16839559	0	AAGCATTCTCATAAACTTGTTT	1	1	2	A2	-	.
chr14	16840220	16840241	chr14:16840220-16840241	0	AAGCATTCTGTGAAACTTGTTT	1	2	2	AC1	-	.
chr14	16840390	16840411	chr14:16840390-16840411	0	AAGCATTCTCAGAAACTTCTTT	1	2	2	AA2	-	.
chr14	16840899	16840920	chr14:16840899-16840920	0	AAGCATTCTCATAAACTTGTTT	1	1	2	A2	-	.
chr14	16841583	16841604	chr14:16841583-16841604	0	AAGCATTCTGTGAAACTTGTTT	1	2	2	AC1	-	.
chr14	16841754	16841776	chr14:16841754-16841776	0	AAGCATTCTCAGAAAGCTTCTTT	1	2	3	AA2	-	.
chr14	16842264	16842285	chr14:16842264-16842285	0	AAGCATTCTCATAAACTTGTTT	1	1	2	A2	-	.
chr14	16842606	16842627	chr14:16842606-16842627	0	AAACATTCTCAGAAACTTCTTT	1	2	2	AA2	-	.
chr14	16842656	16842682	chr14:16842656-16842682	0	GAACTTTCCTTTTGACAGAGCATTTTT	1	2	7	AA2	-	.
chr14	16842948	16842969	chr14:16842948-16842969	0	AAGCATTCTGTGAAACTTGTTT	1	2	2	AC1	-	.
chr14	16843114	16843135	chr14:16843114-16843135	0	AAGCATTCTCAGAAACTTCCTT	1	2	2	AA2	-	.
chr14	16843622	16843643	chr14:16843622-16843643	0	AAGCATTCTCATAAACTTGTTT	1	1	2	A2	-	.
chr14	16844306	16844327	chr14:16844306-16844327	0	AAGCATTCTGTGAAACTTGTTT	1	2	2	AC1	-	.
chr14	16844477	16844498	chr14:16844477-16844498	0	AAGCATTCTCAGAAACTTCTTT	1	2	2	AA2	-	.
chr14	16844986	16845007	chr14:16844986-16845007	0	AAGCATTCTCATAAACTTGTTC	1	1	2	A2	-	.
chr14	16845378	16845404	chr14:16845378-16845404	0	GAACTTTCCTTTTGACGGAGCATTTTT	1	2	7	AA2	-	.
chr14	16845670	16845691	chr14:16845670-16845691	0	AAGCATTCTGTGAAACTTGTTT	1	2	2	AC1	-	.
chr14	16845842	16845863	chr14:16845842-16845863	0	AAGCATTCTCAGAAACTTCCTT	1	2	2	AA2	-	.
chr14	16846351	16846372	chr14:16846351-16846372	0	AAGCATTCTCATAAACTTGTTT	1	1	2	A2	-	.
chr14	16847037	16847058	chr14:16847037-16847058	0	AAGCATTCTGTGAAACTTGTTT	1	2	2	AC1	-	.
chr14	16847207	16847228	chr14:16847207-16847228	0	AAGCATTCTCAGAAGCTTCTTT	1	2	2	AA2	-	.
chr14	16847716	16847737	chr14:16847716-16847737	0	AAGCATTCTCATAAACTTGTTT	1	1	2	A2	-	.
chr14	16848229	16848250	chr14:16848229-16848250	0	AAGCATTCTGTGAAACTTGTTT	1	2	2	AC1	-	.
chr14	16848400	16848421	chr14:16848400-16848421	0	AAGCATTCTCAGAAACTTCCTT	1	2	2	AA2	-	.
chr14	16848909	16848930	chr14:16848909-16848930	0	AAGCATTGTCATAAACATGTTT	2	2	2	AD1	-	.
chr14	16849472	16849498	chr14:16849472-16849498	0	GAACATTGCCTTTCATAGAGCATGTTT	2	2	7	AD1	-	.
chr14	16849593	16849614	chr14:16849593-16849614	0	AAGCATTCTGTGAAACTTGTTT	1	2	2	AC1	-	.
chr14	16849764	16849785	chr14:16849764-16849785	0	AAGCATTCTCAGAAACTTCTTT	1	2	2	AA2	-	.
chr14	16850273	16850294	chr14:16850273-16850294	0	AAGCATTCTCATAAACTTGTTT	1	1	2	A2	-	.
chr14	16850494	16850520	chr14:16850494-16850520	0	GAACATTCCCTTTCAGAGAGCAGGTTT	1	2	7	AB2	-	.
chr14	16850958	16850979	chr14:16850958-16850979	0	AAGCATTCTGTGAAACTTGTTT	1	2	2	AC1	-	.
chr14	16851638	16851659	chr14:16851638-16851659	0	AAGCATTCTGATAAACTTGTTT	1	2	2	AC1	-	.
chr14	16852317	16852338	chr14:16852317-16852338	0	AAGCATTCTGTGAAACTTGTTT	1	2	2	AC1	-	.
chr14	16852488	16852509	chr14:16852488-16852509	0	AAGCATTCTCAGAAACTTCTTT	1	2	2	AA2	-	.
chr14	16852997	16853018	chr14:16852997-16853018	0	AAGCATTCTCATAAAGTTGTTT	1	2	2	AA2	-	.
chr14	16853681	16853702	chr14:16853681-16853702	0	AAGCATTCTGTGAAACTTGTTT	1	2	2	AC1	-	.
chr14	16853852	16853873	chr14:16853852-16853873	0	AAGCATTCTCAGAAACTTCTTT	1	2	2	AA2	-	.
chr14	16854360	16854381	chr14:16854360-16854381	0	AAGCATTCTCATAAACTTGTTT	1	1	2	A2	-	.
chr14	16855044	16855065	chr14:16855044-16855065	0	AAGCATTCTGTGAAACTTGTTT	1	2	2	AC1	-	.
chr14	16855215	16855236	chr14:16855215-16855236	0	AAGCATTCTCAGAAACTTCCTT	1	2	2	AA2	-	.
chr14	16855725	16855746	chr14:16855725-16855746	0	AAGCATTCTCATAAACTTGTTT	1	1	2	A2	-	.
chr14	16856409	16856430	chr14:16856409-16856430	0	AAGCATTCTGTGAAACTTGCTT	1	2	2	AC1	-	.
chr14	16856580	16856601	chr14:16856580-16856601	0	AAGCATTCTCAGAAACTTCTTT	1	2	2	AA2	-	.
chr14	16857089	16857110	chr14:16857089-16857110	0	AAGCATTCTCATAAACTTGTTT	1	1	2	A2	-	.
chr14	16857773	16857794	chr14:16857773-16857794	0	AAGCATTCTGTGAAACTTGTTT	1	2	2	AC1	-	.
chr14	16857945	16857967	chr14:16857945-16857967	0	AAGCATTCTCAGTAAACTTCTTT	1	2	3	AA2	-	.
chr14	16858455	16858476	chr14:16858455-16858476	0	AAGCATTCTCATAAACTTGTTT	1	1	2	A2	-	.
chr14	16859141	16859162	chr14:16859141-16859162	0	AAGCATTCTGTGAAACTAGTTT	1	2	2	AC1	-	.
chr14	16859312	16859333	chr14:16859312-16859333	0	AAGCATTCTCTGAAACTTCTTT	1	2	2	AA2	-	.
chr14	16859820	16859841	chr14:16859820-16859841	0	AAGAATTCTCATAAACTTGTTC	2	2	2	AA1	-	.
chr14	16860503	16860525	chr14:16860503-16860525	0	GAACAATTCTGTGAAACTTGTTT	1	1	3	A2	-	.
chr14	16860675	16860696	chr14:16860675-16860696	0	AAGCATTCTCAGAAACTTCTTT	1	2	2	AA2	-	.
chr14	16861185	16861206	chr14:16861185-16861206	0	GAGCATTCTCATAAACTTGTTT	1	1	2	A2	-	.
chr14	16861869	16861890	chr14:16861869-16861890	0	AAGCATTCTGTGAAACTTGTTT	1	2	2	AC1	-	.
chr14	16862040	16862061	chr14:16862040-16862061	0	AAGCATTCTCAGAAACTTCCTT	1	2	2	AA2	-	.
chr14	16862549	16862570	chr14:16862549-16862570	0	AAGCATTCTCATAAACTTGTTT	1	1	2	A2	-	.
chr14	16863233	16863254	chr14:16863233-16863254	0	AAGCATTCTGTGAAACTTGTTT	1	2	2	AC1	-	.
chr14	16863404	16863425	chr14:16863404-16863425	0	AAGCATTCTCAGAAACTTCCTT	1	2	2	AA2	-	.
chr14	16863913	16863934	chr14:16863913-16863934	0	AAGCATTCTCATAAACTTGTTT	1	1	2	A2	-	.
chr14	16864768	16864789	chr14:16864768-16864789	0	AAGCATTCTCAGAAACTTCTTT	1	2	2	AA2	-	.
chr14	16865277	16865298	chr14:16865277-16865298	0	AAGCATTCTCATAAACTTGTTT	1	1	2	A2	-	.
chr14	16865963	16865984	chr14:16865963-16865984	0	AAGCATTCTGTGAAACTTGTTT	1	2	2	AC1	-	.
chr14	16866134	16866155	chr14:16866134-16866155	0	AAGCATTCTCAGAAACTTCCTT	1	2	2	AA2	-	.
chr14	16866643	16866664	chr14:16866643-16866664	0	AAGCATTCTCATAAACTTGTTT	1	1	2	A2	-	.
chr14	16867327	16867348	chr14:16867327-16867348	0	AAGCATTCTGTGAAACTAGTTT	1	2	2	AC1	-	.
chr14	16867498	16867519	chr14:16867498-16867519	0	AAGCATTCTCAGAAACTTCTTT	1	2	2	AA2	-	.
chr14	16868007	16868028	chr14:16868007-16868028	0	AAGCATTCTCATAAACTTGTTT	1	1	2	A2	-	.
chr14	16868689	16868710	chr14:16868689-16868710	0	AAGCATTCTGTGAAACTTGTTT	1	2	2	AC1	-	.
chr14	16869369	16869390	chr14:16869369-16869390	0	AAGCATTCTCATAAACTTGTTT	1	1	2	A2	-	.
chr14	16870053	16870074	chr14:16870053-16870074	0	AAGCATTCTGTGAAACTTGTTT	1	2	2	AC1	-	.
chr14	16870385	16870405	chr14:16870385-16870405	0	AAACTAGACAGAAGCAAGCTC	1	2	1	CD	-	.
chr14	16870734	16870755	chr14:16870734-16870755	0	AAGCATTCTCATAAACTTGTTT	1	1	2	A2	-	.
chr14	16871418	16871439	chr14:16871418-16871439	0	AAGCATTCTGTGAAACTTGTTT	1	2	2	AC1	-	.
chr14	16872098	16872119	chr14:16872098-16872119	0	AAGCATTCTCATAAACTTGTTT	1	1	2	A2	-	.
chr14	16872441	16872462	chr14:16872441-16872462	0	AAACATTCTCAGAAACTACTTT	1	2	2	AA2	-	.
chr14	16872783	16872804	chr14:16872783-16872804	0	AAGCATTCTGTGAAACTTGTTT	1	2	2	AC1	-	.
chr14	16872954	16872975	chr14:16872954-16872975	0	AAGCATTCTCAGAAACTTCCTT	1	2	2	AA2	-	.
chr14	16873463	16873484	chr14:16873463-16873484	0	AAGCATTCTCATAAACTTGTTT	1	1	2	A2	-	.
chr14	16874146	16874167	chr14:16874146-16874167	0	AAGCATTCTGTGAAACTTGTTT	1	2	2	AC1	-	.
chr14	16874317	16874338	chr14:16874317-16874338	0	AAGCATTCTCAGAAGCTTCTTT	1	2	2	AA2	-	.
chr14	16874823	16874844	chr14:16874823-16874844	0	AAGCATTCTCATAAACTTGTTT	1	1	2	A2	-	.
chr14	16875507	16875528	chr14:16875507-16875528	0	AAGCATTCTGTGAAACTTGTTT	1	2	2	AC1	-	.
chr14	16875678	16875699	chr14:16875678-16875699	0	AAGCATTCTCAGAAACTTCCTT	1	2	2	AA2	-	.
chr14	16876187	16876208	chr14:16876187-16876208	0	AAGCATTTTCATAAACTTGTTT	1	1	2	A2	-	.
chr14	16876871	16876892	chr14:16876871-16876892	0	AAGCATTCTGTGAAACTTGTTT	1	2	2	AC1	-	.
chr14	16877042	16877063	chr14:16877042-16877063	0	AAGCATTCTCAGAAACTTCTTT	1	2	2	AA2	-	.
chr14	16877552	16877573	chr14:16877552-16877573	0	AAGCATTTTCATAAACTTGTTT	1	1	2	A2	-	.
chr14	16878273	16878294	chr14:16878273-16878294	0	AAGCATTCTGTGAAACTTGTTT	1	2	2	AC1	-	.
chr14	16878444	16878465	chr14:16878444-16878465	0	AAGCATTCTCAGAAACTTCTTT	1	2	2	AA2	-	.
chr14	16878952	16878973	chr14:16878952-16878973	0	GAGCATTCTCATAAACTTGTTC	1	1	2	A2	-	.
chr14	16879637	16879658	chr14:16879637-16879658	0	AAGCATTCTGTGAAACTTGTTT	1	2	2	AC1	-	.
chr14	16879808	16879829	chr14:16879808-16879829	0	AAGCATTCTCAGAAACTTCTTT	1	2	2	AA2	-	.
chr14	16880317	16880338	chr14:16880317-16880338	0	AAGCATTCTCATAAACTTGTTT	1	1	2	A2	-	.
chr14	16880660	16880681	chr14:16880660-16880681	0	AAACATTCTCAGAAACTTCTTT	1	2	2	AA2	-	.
chr14	16881002	16881023	chr14:16881002-16881023	0	AAGCATTCTGTGAAACTTGTTT	1	2	2	AC1	-	.
chr14	16881173	16881194	chr14:16881173-16881194	0	AAGCATTCTCAGAAACTTCTTT	1	2	2	AA2	-	.
chr14	16881682	16881703	chr14:16881682-16881703	0	AAGCATTCTCATAAACTTGTTT	1	1	2	A2	-	.
chr14	16882367	16882388	chr14:16882367-16882388	0	AAGCATTCTGTGAAACTTGTTT	1	2	2	AC1	-	.
chr14	16883048	16883069	chr14:16883048-16883069	0	AAGCATTTTCATAAACTTGTTT	1	1	2	A2	-	.
chr14	16883732	16883753	chr14:16883732-16883753	0	AAGCATTCTGTGAAACTTGTTT	1	2	2	AC1	-	.
chr14	16883903	16883924	chr14:16883903-16883924	0	AAGCATTCTCAGAAGCTTCTTT	1	2	2	AA2	-	.
chr14	16884413	16884434	chr14:16884413-16884434	0	AAGCATTCTCATAAACTTGTTT	1	1	2	A2	-	.
chr14	16885099	16885120	chr14:16885099-16885120	0	AAGCATTCTGTGAAACTTGTTT	1	2	2	AC1	-	.
chr14	16885270	16885291	chr14:16885270-16885291	0	AAGCATTCTCAGAAACTTCTTT	1	2	2	AA2	-	.
chr14	16885768	16885800	chr14:16885768-16885800	0	AAACTAGACAGAAGAATACTGATAAACTTGTTT	1	2	13	CD	-	.
chr14	16886461	16886482	chr14:16886461-16886482	0	AAGCATTCTGTGAAACTTGTTT	1	2	2	AC1	-	.
chr14	16886632	16886653	chr14:16886632-16886653	0	AAGCATTCTCAGAAACTTCTTT	1	2	2	AA2	-	.
chr14	16887141	16887162	chr14:16887141-16887162	0	AAGCATTCTCATAAACTTGTTT	1	1	2	A2	-	.
chr14	16887825	16887846	chr14:16887825-16887846	0	AAGCATTCTGTGAAACTTGTTT	1	2	2	AC1	-	.
chr14	16887996	16888017	chr14:16887996-16888017	0	AAGCATTCTCAGAAGCTTCTTT	1	2	2	AA2	-	.
chr14	16888505	16888526	chr14:16888505-16888526	0	AAGCATTCTCATAAACTTGTTT	1	1	2	A2	-	.
chr14	16889189	16889211	chr14:16889189-16889211	0	AAGCATTCTGAGGAAACTTGTTT	1	2	3	AC1	-	.
chr14	16889361	16889382	chr14:16889361-16889382	0	AAGCATTCTCAGAAACTTCCTT	1	2	2	AA2	-	.
chr14	16889871	16889892	chr14:16889871-16889892	0	AAGCATTCTCATAAACTTGTTT	1	1	2	A2	-	.
chr14	16890555	16890576	chr14:16890555-16890576	0	AAGCATTCTGTGAAACTTGTTT	1	2	2	AC1	-	.
chr14	16890726	16890747	chr14:16890726-16890747	0	AAGCATTCTCAGAAACTTCTTT	1	2	2	AA2	-	.
chr14	16891236	16891257	chr14:16891236-16891257	0	AAGCATTCTCATAAACTTGTTT	1	1	2	A2	-	.
chr14	16891921	16891942	chr14:16891921-16891942	0	AAGCATTCTGTGAAACTTGTTT	1	2	2	AC1	-	.
chr14	16892092	16892113	chr14:16892092-16892113	0	AAGCATTCTCAGAAACTTCTTT	1	2	2	AA2	-	.
chr14	16892601	16892622	chr14:16892601-16892622	0	AAGCATTCTCATAAACTTGTTT	1	1	2	A2	-	.
chr14	16893285	16893306	chr14:16893285-16893306	0	AAGCATTCTGTGAAACTTGTTT	1	2	2	AC1	-	.
chr14	16893456	16893478	chr14:16893456-16893478	0	AAGCATTCTCAGGAAACTTCTTT	1	2	3	AA2	-	.
chr14	16893967	16893988	chr14:16893967-16893988	0	AAGCATTCTGATAAACTTGTTT	1	2	2	AC1	-	.
chr14	16894649	16894670	chr14:16894649-16894670	0	AAGCATTCTGTGAAACTTGTTT	1	2	2	AC1	-	.
chr14	16894820	16894841	chr14:16894820-16894841	0	AAGCATTCTCAGAAACTTCTTT	1	2	2	AA2	-	.
chr14	16895329	16895350	chr14:16895329-16895350	0	AAGCATTCTCATAAACTTGTTT	1	1	2	A2	-	.
chr14	16896013	16896034	chr14:16896013-16896034	0	AAGCATTCTGTGAAACTTGTTT	1	2	2	AC1	-	.
chr14	16896693	16896714	chr14:16896693-16896714	0	AAGCATTCTCATAAACTTGTTT	1	1	2	A2	-	.
chr14	16897374	16897399	chr14:16897374-16897399	0	AAAGAAGCATTGTGTGAAACTTGTTT	1	2	6	AD1	-	.
chr14	16897549	16897570	chr14:16897549-16897570	0	AAGCATTCTCAGAAACTTCTTT	1	2	2	AA2	-	.
chr14	16898058	16898079	chr14:16898058-16898079	0	AAGCATTCTGATAAACTTGTTT	1	2	2	AC1	-	.
chr14	16898742	16898763	chr14:16898742-16898763	0	AAGCATTCTGTGAAACTTGTTT	1	2	2	AC1	-	.
chr14	16898913	16898934	chr14:16898913-16898934	0	AAGCATTCTCAGAAACTTCTTT	1	2	2	AA2	-	.
chr14	16899422	16899444	chr14:16899422-16899444	0	AAGCATTCTCATAAAACTTGTTT	1	1	3	A2	-	.
chr14	16900107	16900128	chr14:16900107-16900128	0	AAGCATTCTGTGAAACTTGTTT	1	2	2	AC1	-	.
chr14	16900278	16900299	chr14:16900278-16900299	0	AAGCATTCTCAGAAGCTTCTTT	1	2	2	AA2	-	.
chr14	16900787	16900808	chr14:16900787-16900808	0	AAGCATTCTCATAAACTTGTTT	1	1	2	A2	-	.
chr14	16901471	16901492	chr14:16901471-16901492	0	AAGCATTCTGTGAAACTTGTTT	1	2	2	AC1	-	.
chr14	16901642	16901664	chr14:16901642-16901664	0	AAGCATTCTCAGTAAACTTCTTT	1	2	3	AA2	-	.
chr14	16902152	16902173	chr14:16902152-16902173	0	AAGCATTGTCATAAACATGTTT	2	2	2	AD1	-	.
chr14	16902836	16902857	chr14:16902836-16902857	0	AAGCATTCTGTGAAACTTGTTT	1	2	2	AC1	-	.
chr14	16903007	16903028	chr14:16903007-16903028	0	AAGCATTCTCAGAAACTTCTTT	1	2	2	AA2	-	.
chr14	16903516	16903537	chr14:16903516-16903537	0	AAGCATTCTCATAAACTTGTTT	1	1	2	A2	-	.
chr14	16904879	16904900	chr14:16904879-16904900	0	AAGCTTTCTGATAAACTTGTTT	1	2	2	AC1	-	.
chr14	16905560	16905581	chr14:16905560-16905581	0	AAGCATTCTGTGAAACTTGTTT	1	2	2	AC1	-	.
chr14	16905731	16905752	chr14:16905731-16905752	0	AAGCATTCTCAGAAACTTCTTT	1	2	2	AA2	-	.
chr14	16906241	16906262	chr14:16906241-16906262	0	AAGCATTCTCATAAACTTGTTT	1	1	2	A2	-	.
chr14	16907095	16907116	chr14:16907095-16907116	0	AAGCATTCTCAGAAACTTCTTT	1	2	2	AA2	-	.
chr14	16907605	16907626	chr14:16907605-16907626	0	AAGCATTCTCGTAAACTTGTTT	1	1	2	A2	-	.
chr14	16908289	16908310	chr14:16908289-16908310	0	AAGCATTCTGTGAAACTTGTTT	1	2	2	AC1	-	.
chr14	16908460	16908481	chr14:16908460-16908481	0	AAGCATTCTCAGAAACTTCCTT	1	2	2	AA2	-	.
chr14	16908969	16908990	chr14:16908969-16908990	0	AAGCATTCTCATAAACTTGTTT	1	1	2	A2	-	.
chr14	16909654	16909675	chr14:16909654-16909675	0	AAGCATTCTGTGAAACTTGTTT	1	2	2	AC1	-	.
chr14	16909825	16909846	chr14:16909825-16909846	0	AAGCATTCTCAGAAACTTCCTT	1	2	2	AA2	-	.
chr14	16910334	16910355	chr14:16910334-16910355	0	AAGCATTCTCATAAACTTGTTT	1	1	2	A2	-	.
chr14	16911019	16911039	chr14:16911019-16911039	0	GAGCATTCTGTGAACTTGTTT	1	2	1	AC1	-	.
chr14	16911188	16911209	chr14:16911188-16911209	0	GAGCATTCTCAGAAACTTCTTT	1	2	2	AA2	-	.
chr14	16911697	16911718	chr14:16911697-16911718	0	AAGCATTCTCATAAACTTGTTT	1	1	2	A2	-	.
chr14	16912383	16912404	chr14:16912383-16912404	0	AAGCATTCTGTGAAACTTGTTT	1	2	2	AC1	-	.
chr14	16912554	16912575	chr14:16912554-16912575	0	AAGCATTCTCGGAAGCTTCTTT	1	2	2	AA2	-	.
chr14	16913063	16913084	chr14:16913063-16913084	0	AAGCATTCTCATAAACTTGTTT	1	1	2	A2	-	.
chr14	16913747	16913768	chr14:16913747-16913768	0	AAACATTCTGTGAAACTTGTTT	1	2	2	AC1	-	.
chr14	16913918	16913939	chr14:16913918-16913939	0	AAGCATTCTCAGAAACTTCTTT	1	2	2	AA2	-	.
chr14	16914428	16914449	chr14:16914428-16914449	0	AAGCATTCTCATAAACTTGTTT	1	1	2	A2	-	.
chr14	16915112	16915133	chr14:16915112-16915133	0	AAGCATTCTGTGAAACTTGTTT	1	2	2	AC1	-	.
chr14	16915283	16915304	chr14:16915283-16915304	0	AAGCATTCTCAGAAGCTTCTTT	1	2	2	AA2	-	.
chr14	16915793	16915814	chr14:16915793-16915814	0	AAGCATTCTCATAAACTTGTTT	1	1	2	A2	-	.
chr14	16916477	16916498	chr14:16916477-16916498	0	AAGCATTCTGTGAAACTTGTTT	1	2	2	AC1	-	.
chr14	16916648	16916669	chr14:16916648-16916669	0	AAGCATTCTCAGAAACTTCTTT	1	2	2	AA2	-	.
chr14	16917158	16917179	chr14:16917158-16917179	0	AAGCATTCTCATAAACTTGTTT	1	1	2	A2	-	.
chr14	16917842	16917863	chr14:16917842-16917863	0	AAGCATTCTGTGAAACTTGTTT	1	2	2	AC1	-	.
chr14	16918013	16918034	chr14:16918013-16918034	0	AAGCATTCTCAGAAACTTCTTT	1	2	2	AA2	-	.
chr14	16918522	16918543	chr14:16918522-16918543	0	AAGCATTCTCATAAACTTGTTT	1	1	2	A2	-	.
chr14	16919208	16919229	chr14:16919208-16919229	0	AAGCATTCTGTGAAACTTGTTT	1	2	2	AC1	-	.
chr14	16919379	16919400	chr14:16919379-16919400	0	AAGCATTCTCAGAAACTTCTTT	1	2	2	AA2	-	.
chr14	16919888	16919909	chr14:16919888-16919909	0	AAGCATTCTGATAAACTTGTTT	1	2	2	AC1	-	.
chr14	16920572	16920593	chr14:16920572-16920593	0	AAGCATTCTGTGAAACTTGTTT	1	2	2	AC1	-	.
chr14	16920743	16920765	chr14:16920743-16920765	0	AAGCATTCTCAGTAAACTTCTTT	1	2	3	AA2	-	.
chr14	16921252	16921273	chr14:16921252-16921273	0	AAGCATTCTAATAAACTTGTTT	1	2	2	AC1	-	.
chr14	16921934	16921955	chr14:16921934-16921955	0	AAGCATTCTGTGAAACTTGTTT	1	2	2	AC1	-	.
chr14	16922105	16922126	chr14:16922105-16922126	0	AAGCATTCTCAGAAACTTCCTT	1	2	2	AA2	-	.
chr14	16922614	16922635	chr14:16922614-16922635	0	AAGCATTCTGATAAACTTGTTT	1	2	2	AC1	-	.
chr14	16923296	16923317	chr14:16923296-16923317	0	AAGCATTCTGTGAAACTTGTTT	1	2	2	AC1	-	.
chr14	16923467	16923488	chr14:16923467-16923488	0	AAGCATTCTCAGAAACTTCCTT	1	2	2	AA2	-	.
chr14	16923978	16923999	chr14:16923978-16923999	0	AAGCATTCTCATAAACTTCTTT	1	2	2	AA2	-	.
chr14	16924662	16924683	chr14:16924662-16924683	0	AAGCATTCTGTGAAACTTGTTT	1	2	2	AC1	-	.
chr14	16924831	16924852	chr14:16924831-16924852	0	AAGCATTCTCAGAAACTTCTTT	1	2	2	AA2	-	.
chr14	16925340	16925361	chr14:16925340-16925361	0	AAGCATTCTCATAATCTTGTTT	1	2	2	AD2	-	.
chr14	16926024	16926045	chr14:16926024-16926045	0	AAGCATTCTGTGAAACTTGTTT	1	2	2	AC1	-	.
chr14	16926704	16926725	chr14:16926704-16926725	0	AAGCATTCTCATAAACTTGTTT	1	1	2	A2	-	.
chr14	16927389	16927410	chr14:16927389-16927410	0	AAGCATTCTTTGAAACTTGTTT	1	1	2	A2	-	.
chr14	16928069	16928090	chr14:16928069-16928090	0	AAGCATTCTCATAAACTTGTTT	1	1	2	A2	-	.
chr14	16928753	16928774	chr14:16928753-16928774	0	AAGCATTCTGTGAAACTTGCTT	1	2	2	AC1	-	.
chr14	16928924	16928945	chr14:16928924-16928945	0	AAGCATTCTCAGAAACTTCTTT	1	2	2	AA2	-	.
chr14	16929433	16929454	chr14:16929433-16929454	0	AAGCATTCTCATAAACTTGTTT	1	1	2	A2	-	.
chr14	16929604	16929623	chr14:16929604-16929623	0	AAGCATTCTCAGAAAAGTCT	1	2	0	AA2	-	.
chr14	16930116	16930138	chr14:16930116-16930138	0	GAACAATTCTGTGAAACTTGTTT	1	1	3	A2	-	.
chr14	16930799	16930820	chr14:16930799-16930820	0	GAGCATTCTCATAAACTTCTTT	1	2	2	AA2	-	.
chr14	16931483	16931504	chr14:16931483-16931504	0	AAGCATTCTGTGAAACTTGTTT	1	2	2	AC1	-	.
chr14	16932164	16932185	chr14:16932164-16932185	0	AAGCATTCTCATAAACTTGTTT	1	1	2	A2	-	.
chr14	16932848	16932869	chr14:16932848-16932869	0	AAGCATTCTGTGAAACTTGTTT	1	2	2	AC1	-	.
chr14	16933019	16933040	chr14:16933019-16933040	0	AAGCATTCTCAGAAACTTCTTT	1	2	2	AA2	-	.
chr14	16933528	16933549	chr14:16933528-16933549	0	AAGCATTCTCATAACCTTGTTT	1	2	2	AD2	-	.
chr14	16934208	16934233	chr14:16934208-16934233	0	AAAGAAGCATTGTGTGAAACTTGTTT	1	2	6	AD1	-	.
chr14	16934383	16934404	chr14:16934383-16934404	0	AAGCATTCTCAGAAACTTCTTT	1	2	2	AA2	-	.
chr14	16934892	16934913	chr14:16934892-16934913	0	AAGCATTCTCATAAACATGTTT	1	1	2	A2	-	.
chr14	16935576	16935597	chr14:16935576-16935597	0	AAGCATTCTGTGAAACTTGTTT	1	2	2	AC1	-	.
chr14	16935747	16935768	chr14:16935747-16935768	0	AAGCATTCTCAGAAACTTCTTT	1	2	2	AA2	-	.
chr14	16936253	16936274	chr14:16936253-16936274	0	AAGCATTCTCATAAACTTGTTT	1	1	2	A2	-	.
chr14	16936424	16936443	chr14:16936424-16936443	0	AAGCATTCTCAGAAAAGTCT	1	2	0	AA2	-	.
chr14	16936937	16936958	chr14:16936937-16936958	0	AAGCATTCTGTGAAACTTGTTT	1	2	2	AC1	-	.
chr14	16937112	16937133	chr14:16937112-16937133	0	AAGCATTCTCAGAAACTTCTTT	1	2	2	AA2	-	.
chr14	16937623	16937644	chr14:16937623-16937644	0	AAGCATTCTCATAAACTTGTTT	1	1	2	A2	-	.
chr14	16938305	16938330	chr14:16938305-16938330	0	AAAGAAGCATTGTGTGAAACTTGTTT	1	2	6	AD1	-	.
chr14	16938480	16938501	chr14:16938480-16938501	0	AAGCATTCTCAGAAACTTCTTT	1	2	2	AA2	-	.
chr14	16938990	16939011	chr14:16938990-16939011	0	AAGCATTCTCATAAACTTGTTT	1	1	2	A2	-	.
chr14	16939671	16939696	chr14:16939671-16939696	0	AAAGAAGCACTCTGTGAAACTTGTTT	1	2	6	AD1	-	.
chr14	16939846	16939867	chr14:16939846-16939867	0	AAGCATTCTCAGAAACTTCTTT	1	2	2	AA2	-	.
chr14	16940355	16940376	chr14:16940355-16940376	0	AAGCATTCTCATAAACTTGTTT	1	1	2	A2	-	.
chr14	16941039	16941060	chr14:16941039-16941060	0	AAGCATTCTGTGAAACTTGTTT	1	2	2	AC1	-	.
chr14	16941210	16941231	chr14:16941210-16941231	0	AAGCATTCTCAGAAACTTCTTT	1	2	2	AA2	-	.
chr14	16941719	16941740	chr14:16941719-16941740	0	AAGCATTCTCATAAACTTGTTT	1	1	2	A2	-	.
chr14	16942404	16942425	chr14:16942404-16942425	0	AAGCATTCTGTGAAACTTGTTT	1	2	2	AC1	-	.
chr14	16943083	16943104	chr14:16943083-16943104	0	AAGCATTCTCATAAACTTGTTT	1	1	2	A2	-	.
chr14	16943766	16943787	chr14:16943766-16943787	0	AAGCATTCTGTGAAACTTGTTT	1	2	2	AC1	-	.
chr14	16943937	16943958	chr14:16943937-16943958	0	AAGCATTCTCAGAAACTTCTTT	1	2	2	AA2	-	.
chr14	16944446	16944467	chr14:16944446-16944467	0	AAGCATTCTCATAAACTTGTTT	1	1	2	A2	-	.
chr14	16945131	16945152	chr14:16945131-16945152	0	AAGCATTCTGTGAAACTTGTTT	1	2	2	AC1	-	.
chr14	16945302	16945323	chr14:16945302-16945323	0	AAGCATTCTCAGAAACTTCTTT	1	2	2	AA2	-	.
chr14	16945811	16945832	chr14:16945811-16945832	0	AAGCATTCTGATAAACTTGTTT	1	2	2	AC1	-	.
chr14	16946494	16946515	chr14:16946494-16946515	0	AAGCATTCTGTGAAACTTGTTT	1	2	2	AC1	-	.
chr14	16947174	16947195	chr14:16947174-16947195	0	AAGCATTCTCATAAACTTGTTT	1	1	2	A2	-	.
chr14	16948028	16948049	chr14:16948028-16948049	0	AAGCATTCTCAGAAACTTCTTT	1	2	2	AA2	-	.
chr14	16948537	16948558	chr14:16948537-16948558	0	AAGCATTCTCATAAACTTGTTT	1	1	2	A2	-	.
chr14	16949221	16949242	chr14:16949221-16949242	0	AAGCATTCTGTGAAACTTGTTT	1	2	2	AC1	-	.
chr14	16949392	16949413	chr14:16949392-16949413	0	AAGCATTCTCAGAAACTTCTTT	1	2	2	AA2	-	.
chr14	16949901	16949922	chr14:16949901-16949922	0	AAGCATTCTCATAAACTTGTTT	1	1	2	A2	-	.
chr14	16950585	16950606	chr14:16950585-16950606	0	AAGCATTCTGTGAAACTTGTTT	1	2	2	AC1	-	.
chr14	16951265	16951286	chr14:16951265-16951286	0	AAGCATTCTCATAAACTTGTTT	1	1	2	A2	-	.
chr14	16951949	16951970	chr14:16951949-16951970	0	AAGCATTCTGTGAAACTTGTTT	1	2	2	AC1	-	.
chr14	16952120	16952141	chr14:16952120-16952141	0	AAGCATTCTCAGAAACTTCTTT	1	2	2	AA2	-	.
chr14	16952629	16952650	chr14:16952629-16952650	0	AAGCATTCTCATAAACTTGTTT	1	1	2	A2	-	.
chr14	16952971	16952992	chr14:16952971-16952992	0	AAACATTCTCAGAAACTTCTTT	1	2	2	AA2	-	.
chr14	16953021	16953047	chr14:16953021-16953047	0	GAACTTTCCTTTTGACAGAGCATTTTT	1	2	7	AA2	-	.
chr14	16953313	16953334	chr14:16953313-16953334	0	AAGCATTCTGTGAAACTTGTTT	1	2	2	AC1	-	.
chr14	16953484	16953505	chr14:16953484-16953505	0	AAGCATTCTCAGAAACTTCTTT	1	2	2	AA2	-	.
chr14	16953993	16954014	chr14:16953993-16954014	0	AAGCATTCTCATAAACTTATTT	1	2	2	AA2	-	.
chr14	16954557	16954582	chr14:16954557-16954582	0	AAAATTGCCTTTCATAGAGCATGTTT	2	1	6	A1	-	.
chr14	16954677	16954698	chr14:16954677-16954698	0	AAGCATTCTGTGAAACTTGTTT	1	2	2	AC1	-	.
chr14	16954848	16954869	chr14:16954848-16954869	0	AAGCATTCTCAGAAACTTCTTT	1	2	2	AA2	-	.
chr14	16955357	16955378	chr14:16955357-16955378	0	AAGCATTCTCATAAAATAGTTT	1	2	2	AA2	-	.
chr14	16956041	16956062	chr14:16956041-16956062	0	AAGCATTCTGTGAAACTTGTTT	1	2	2	AC1	-	.
chr14	16956721	16956742	chr14:16956721-16956742	0	AAGCATTCTCATAAACTTGTTT	1	1	2	A2	-	.
chr14	16957405	16957426	chr14:16957405-16957426	0	AAGCATTCTGTGAAACTTGTTT	1	2	2	AC1	-	.
chr14	16958085	16958106	chr14:16958085-16958106	0	AAGCATTCTCAAGAACTTGTTT	1	1	2	A2	-	.
chr14	16958765	16958790	chr14:16958765-16958790	0	AAAGAAGCATTGTGTGAAACTTGTTT	1	2	6	AD1	-	.
chr14	16958940	16958961	chr14:16958940-16958961	0	AAGCATTCTCAGAAACTTCTTT	1	2	2	AA2	-	.
chr14	16959449	16959470	chr14:16959449-16959470	0	AAGCATTCTCATAAACTTGTTC	1	1	2	A2	-	.
chr14	16960304	16960325	chr14:16960304-16960325	0	AAGCATTCTCAGAAACTTCTTT	1	2	2	AA2	-	.
chr14	16960813	16960834	chr14:16960813-16960834	0	AAGCATTCTCATAAACTTGTTT	1	1	2	A2	-	.
chr14	16961497	16961518	chr14:16961497-16961518	0	AAGCATTCTGTGAAACTTGTTT	1	2	2	AC1	-	.
chr14	16961668	16961689	chr14:16961668-16961689	0	AAGCATTCTCAGAAACTTCTTT	1	2	2	AA2	-	.
chr14	16961839	16961860	chr14:16961839-16961860	0	AAGCATCCTCAGAAACATCCTT	1	2	2	AA2	-	.
chr14	16962010	16962031	chr14:16962010-16962031	0	AAGCATTCTCATAAACTTCTTT	1	2	2	AA2	-	.
chr14	16962352	16962373	chr14:16962352-16962373	0	AAACATTCTCAGAAACTTCTTT	1	2	2	AA2	-	.
chr14	16962402	16962428	chr14:16962402-16962428	0	GAACTTTCCTTTTGACAGAGCTTTTTT	1	2	7	AA2	-	.
chr14	16962693	16962714	chr14:16962693-16962714	0	AAGCATTCTGTGAAACTTGTTT	1	2	2	AC1	-	.
chr14	16962864	16962885	chr14:16962864-16962885	0	AAGCATTCTCAGAAACTTCTTT	1	2	2	AA2	-	.
chr14	16963371	16963392	chr14:16963371-16963392	0	AAGCATTCTCATAAACTTGTTT	1	1	2	A2	-	.
chr14	16964056	16964077	chr14:16964056-16964077	0	AAGCATTCTGTGAAACTTGTTT	1	2	2	AC1	-	.
chr14	16964227	16964248	chr14:16964227-16964248	0	AAGCATTCTCAGAAACTTCCTT	1	2	2	AA2	-	.
chr14	16964398	16964419	chr14:16964398-16964419	0	AAGCATTCTGTGAAACTTGTTT	1	2	2	AC1	-	.
chr14	16964736	16964757	chr14:16964736-16964757	0	AAGCATTCTCATAAACTTGTTT	1	1	2	A2	-	.
chr14	16965420	16965441	chr14:16965420-16965441	0	AAGCATTCTGTGAAACTTGTTT	1	2	2	AC1	-	.
chr14	16965591	16965612	chr14:16965591-16965612	0	AAGCATTCTCAGAAACTTCTTT	1	2	2	AA2	-	.
chr14	16966100	16966121	chr14:16966100-16966121	0	AAGCATTCTGATAAACTTGTTT	1	2	2	AC1	-	.
chr14	16966778	16966803	chr14:16966778-16966803	0	AAAGAAGCATTGTGTGAAACTTGTTT	1	2	6	AD1	-	.
chr14	16966953	16966974	chr14:16966953-16966974	0	AAGCATTCTCAGAAACTTCTTT	1	2	2	AA2	-	.
chr14	16967459	16967482	chr14:16967459-16967482	0	AGAAGAGTTCTGATAAACTTGTTT	1	2	4	AB4	-	.
chr14	16968139	16968164	chr14:16968139-16968164	0	AAAGAAGCATTGTGTGAAACTTGTTT	1	2	6	AD1	-	.
chr14	16968823	16968844	chr14:16968823-16968844	0	AAGCATTCTCATAAACTTGTTT	1	1	2	A2	-	.
chr14	16969507	16969528	chr14:16969507-16969528	0	AAGCATTCTGTGAAACTTGTTT	1	2	2	AC1	-	.
chr14	16969678	16969699	chr14:16969678-16969699	0	AAGCATTCTCAGAAACTTCTTT	1	2	2	AA2	-	.
chr14	16970188	16970209	chr14:16970188-16970209	0	AAGCATTCTCATAAACTTGTTT	1	1	2	A2	-	.
chr14	16970872	16970893	chr14:16970872-16970893	0	AAGCATTCTGTGAAACTTGTTT	1	2	2	AC1	-	.
chr14	16971043	16971064	chr14:16971043-16971064	0	AAGCATTCTCAGAAACTTCTTT	1	2	2	AA2	-	.
chr14	16971552	16971573	chr14:16971552-16971573	0	AAGCATTCTCATAAACTTCTTT	1	2	2	AA2	-	.
chr14	16972236	16972257	chr14:16972236-16972257	0	AAGCATTCTGTGAAACTTGTTT	1	2	2	AC1	-	.
chr14	16972407	16972428	chr14:16972407-16972428	0	AAGCATTCTCAGAAACTTCTTT	1	2	2	AA2	-	.
chr14	16972916	16972937	chr14:16972916-16972937	0	AAGCATTCTCATAAACTTGTTC	1	1	2	A2	-	.
chr14	16973597	16973622	chr14:16973597-16973622	0	AAAGAAGCATTGTGTGAAACTAGTTT	1	2	6	AD1	-	.
chr14	16973772	16973793	chr14:16973772-16973793	0	AAGCATTCTCAGAAACTTCTTT	1	2	2	AA2	-	.
chr14	16974281	16974302	chr14:16974281-16974302	0	AAGCATACTCATAAACTTGTTT	1	1	2	A2	-	.
chr14	16974965	16974986	chr14:16974965-16974986	0	AAGCATTCTGTGAAACTTGTTT	1	2	2	AC1	-	.
chr14	16975645	16975666	chr14:16975645-16975666	0	AAGCATTCTCATAAACTTGTTT	1	1	2	A2	-	.
chr14	16976329	16976350	chr14:16976329-16976350	0	AAGCATTCTGTGAAACTTGTTT	1	2	2	AC1	-	.
chr14	16976500	16976521	chr14:16976500-16976521	0	AAGCATTCTCAGAAACTTCTTT	1	2	2	AA2	-	.
chr14	16977009	16977030	chr14:16977009-16977030	0	AAGCATTCTCATAAACTTGTTT	1	1	2	A2	-	.
chr14	16977690	16977711	chr14:16977690-16977711	0	GAGCATTCTGTGAAACTTGTTT	1	2	2	AC1	-	.
chr14	16977861	16977882	chr14:16977861-16977882	0	AAGCATTCTCAGAAACTTCTTT	1	2	2	AA2	-	.
chr14	16978371	16978392	chr14:16978371-16978392	0	AAGCATTCTCATAAACTTGTTT	1	1	2	A2	-	.
chr14	16979055	16979076	chr14:16979055-16979076	0	AAGCATTCTGTGAAACTTGTTT	1	2	2	AC1	-	.
chr14	16979226	16979247	chr14:16979226-16979247	0	AAGCATTCTCAGAAACTTCTTT	1	2	2	AA2	-	.
chr14	16979735	16979756	chr14:16979735-16979756	0	AAGCATTCTCATAAACTTGTTT	1	1	2	A2	-	.
chr14	16980415	16980440	chr14:16980415-16980440	0	AAAGAAGCATTGTGTGAAACTTGTTT	1	2	6	AD1	-	.
chr14	16980590	16980611	chr14:16980590-16980611	0	AAGCATTCTCAGAAACTTCTTT	1	2	2	AA2	-	.
chr14	16981100	16981121	chr14:16981100-16981121	0	AAGCATTCTCATAAACTTGTTT	1	1	2	A2	-	.
chr14	16981785	16981806	chr14:16981785-16981806	0	AAGCATTCTGTGAAACTTGTTT	1	2	2	AC1	-	.
chr14	16981956	16981977	chr14:16981956-16981977	0	AAGCATTCTCAGAAACTTCTTT	1	2	2	AA2	-	.
chr14	16982465	16982486	chr14:16982465-16982486	0	AAGCATTCTCATAAACTTGTTT	1	1	2	A2	-	.
chr14	16983150	16983171	chr14:16983150-16983171	0	AAGCATTCTCATAAACTTGTTT	1	1	2	A2	-	.
chr14	16983321	16983342	chr14:16983321-16983342	0	AAGCATTCTCAGAAACTTCTTT	1	2	2	AA2	-	.
chr14	16983830	16983851	chr14:16983830-16983851	0	AAGCATTCTCATAAACTTGTTT	1	1	2	A2	-	.
chr14	16984514	16984535	chr14:16984514-16984535	0	AAGCATTCTGTGAAACTTGTTT	1	2	2	AC1	-	.
chr14	16984685	16984706	chr14:16984685-16984706	0	AAGCATTCTCAGAAACTTCTTT	1	2	2	AA2	-	.
chr14	16985194	16985215	chr14:16985194-16985215	0	AAGCATTCTCATAAACTTGTTT	1	1	2	A2	-	.
chr14	16985878	16985899	chr14:16985878-16985899	0	AAGCATTCTGTGAAACTTGTTT	1	2	2	AC1	-	.
chr14	16987240	16987261	chr14:16987240-16987261	0	AAGCATTCTGTGAAACTTGTTT	1	2	2	AC1	-	.
chr14	16987411	16987432	chr14:16987411-16987432	0	AAGCATTCTCAGAAACTTCTTT	1	2	2	AA2	-	.
chr14	16987920	16987941	chr14:16987920-16987941	0	AAGCATTCTCATAAACTTCTTT	1	2	2	AA2	-	.
chr14	16988604	16988625	chr14:16988604-16988625	0	TAGCATTCTGTGAAACTTGTTT	1	3	2	ACC2	-	.
chr14	16988776	16988797	chr14:16988776-16988797	0	AAGCATTCTCAGAAACTTCTTT	1	2	2	AA2	-	.
chr14	16989286	16989307	chr14:16989286-16989307	0	AAGCATTCTCATAATCTTGTTT	1	2	2	AD2	-	.
chr14	16989850	16989875	chr14:16989850-16989875	0	AAAATTGCCTTTCATAGAGCAGGTTT	1	2	6	AB3	-	.
chr14	16989970	16989992	chr14:16989970-16989992	0	AAGCATTCCTGTGAAACTTGTTT	1	1	3	A2	-	.
chr14	16990651	16990672	chr14:16990651-16990672	0	AAGCATTCTCATAAACTTGTTT	1	1	2	A2	-	.
chr14	16991335	16991356	chr14:16991335-16991356	0	AAGCATTCTGTGAAACTTGTTT	1	2	2	AC1	-	.
chr14	16991506	16991527	chr14:16991506-16991527	0	AAGCATTCTCAGAAGCTTCTTT	1	2	2	AA2	-	.
chr14	16992014	16992036	chr14:16992014-16992036	0	GAAGAATTCTGATAAACTTGTTT	1	2	3	AA1	-	.
chr14	16992697	16992718	chr14:16992697-16992718	0	AAGCATTCTGTGAAACTTGTTT	1	2	2	AC1	-	.
chr14	16992868	16992889	chr14:16992868-16992889	0	AAGCATTCTCAGAAGCTTCTTT	1	2	2	AA2	-	.
chr14	16993377	16993398	chr14:16993377-16993398	0	AAGCATTCTCATAAACTGGTTT	1	2	2	AB2	-	.
chr14	16994061	16994082	chr14:16994061-16994082	0	AAGCATTCTGTGAAACTTGTTT	1	2	2	AC1	-	.
chr14	16994232	16994253	chr14:16994232-16994253	0	AAGCATTCTCAGAAGCTTCTTT	1	2	2	AA2	-	.
chr14	16994741	16994762	chr14:16994741-16994762	0	AAGCATTCTCATAAACTTGTTT	1	1	2	A2	-	.
chr14	16994962	16994987	chr14:16994962-16994987	0	GAACATTCCCTTCCAGAGAGTAGCTT	1	2	6	AA2	-	.
chr14	16995424	16995445	chr14:16995424-16995445	0	AAGCATTCTGTGAAACTTGTTT	1	2	2	AC1	-	.
chr14	16995597	16995618	chr14:16995597-16995618	0	AAGCATTCTCAGAAACTTCTTT	1	2	2	AA2	-	.
chr14	16996105	16996127	chr14:16996105-16996127	0	GAAGAATTCTGATAAACTTGTTT	1	2	3	AA1	-	.
chr14	16996789	16996810	chr14:16996789-16996810	0	AAGCATTCTGTGAAACTTGTTT	1	2	2	AC1	-	.
chr14	16997469	16997490	chr14:16997469-16997490	0	AAGCATTCTCATAAACTTGTTT	1	1	2	A2	-	.
chr14	16998153	16998174	chr14:16998153-16998174	0	AAGCATTCTGTGAAACTTGTTT	1	2	2	AC1	-	.
chr14	16998325	16998346	chr14:16998325-16998346	0	AAGCATTCTCAGAAACTTCTTT	1	2	2	AA2	-	.
chr14	16998834	16998855	chr14:16998834-16998855	0	AAGCATTCTCATAAACTTGTTT	1	1	2	A2	-	.
chr14	16999518	16999539	chr14:16999518-16999539	0	AAGCATTCTGTGAAACTTGTTT	1	2	2	AC1	-	.
chr14	16999689	16999710	chr14:16999689-16999710	0	AAGCATTCTCAGAAACTTCTTT	1	2	2	AA2	-	.
chr14	17000198	17000219	chr14:17000198-17000219	0	AAGCATTCTCATAAACTTGTTT	1	1	2	A2	-	.
chr14	17000878	17000903	chr14:17000878-17000903	0	AAAGAAGCATTGTGTGAAACTTGTTT	1	2	6	AD1	-	.
chr14	17001053	17001074	chr14:17001053-17001074	0	AAGCATTCTCAGAAACTTCTTT	1	2	2	AA2	-	.
chr14	17001562	17001583	chr14:17001562-17001583	0	AAGCATTCTCATAAACTTGTTT	1	1	2	A2	-	.
chr14	17002246	17002267	chr14:17002246-17002267	0	AAGCATTCTGTGAAACTAGTTT	1	2	2	AC1	-	.
chr14	17002417	17002438	chr14:17002417-17002438	0	AAGCATTCTCAGAAACTTCTTT	1	2	2	AA2	-	.
chr14	17002926	17002947	chr14:17002926-17002947	0	AAGCATTCTCATAAACTTGTTT	1	1	2	A2	-	.
chr14	17003318	17003344	chr14:17003318-17003344	0	GAACTTTCCTTTTGACAGAGCATTTTT	1	2	7	AA2	-	.
chr14	17003610	17003631	chr14:17003610-17003631	0	AAGCATTCTGTGAAACTTGTTT	1	2	2	AC1	-	.
chr14	17003782	17003803	chr14:17003782-17003803	0	AAGCATTCTCAGAAACTTCTTT	1	2	2	AA2	-	.
chr14	17004291	17004312	chr14:17004291-17004312	0	AAGCATTCTCATAAACTTGTTT	1	1	2	A2	-	.
chr14	17004978	17004999	chr14:17004978-17004999	0	AAGCATTCTGTGAAACTTGTTT	1	2	2	AC1	-	.
chr14	17005149	17005170	chr14:17005149-17005170	0	AAGCATTCTCAGAAACTTCTTT	1	2	2	AA2	-	.
chr14	17005658	17005679	chr14:17005658-17005679	0	AAGCATTCTCATAAACTTGTTT	1	1	2	A2	-	.
chr14	17006171	17006192	chr14:17006171-17006192	0	AAGCATTCTCAGAAACTACTCT	1	2	2	AA2	-	.
chr14	17006342	17006363	chr14:17006342-17006363	0	AAGCATTCTGTGAAACTTGTTT	1	2	2	AC1	-	.
chr14	17006513	17006534	chr14:17006513-17006534	0	AAGCATTCTCAGAAACTTCTTT	1	2	2	AA2	-	.
chr14	17007023	17007044	chr14:17007023-17007044	0	AAGCATTCTCATAAACTTGTTT	1	1	2	A2	-	.
chr14	17007707	17007728	chr14:17007707-17007728	0	AAGCATTCTGTGAAACTTGTTT	1	2	2	AC1	-	.
chr14	17007878	17007899	chr14:17007878-17007899	0	AAGCATTCTCAGAAACTTCTTT	1	2	2	AA2	-	.
chr14	17008387	17008408	chr14:17008387-17008408	0	AAGCATTCTCATAAACTTGTTC	1	1	2	A2	-	.
chr14	17009071	17009092	chr14:17009071-17009092	0	AAGCATTCTGTGAAACTTGTTT	1	2	2	AC1	-	.
chr14	17009751	17009772	chr14:17009751-17009772	0	AAGCATTCTCATAAACTTGTTC	1	1	2	A2	-	.
chr14	17009922	17009941	chr14:17009922-17009941	0	AAGCATTCTCGGACACGTCT	2	2	0	AB2	-	.
chr14	17010435	17010456	chr14:17010435-17010456	0	AAGCATTCTGTGAAACTTGTTT	1	2	2	AC1	-	.
chr14	17010606	17010627	chr14:17010606-17010627	0	AAGCATTCCCAGAAACTTCTTT	1	2	2	AA2	-	.
chr14	17011115	17011136	chr14:17011115-17011136	0	AAGCTTTCTCATAAACTTGTTT	1	1	2	A2	-	.
chr14	17011799	17011820	chr14:17011799-17011820	0	AAGCATTCTGTGAAACTTGTTT	1	2	2	AC1	-	.
chr14	17011970	17011991	chr14:17011970-17011991	0	AAGCATTCTCAGAAACTTCTTT	1	2	2	AA2	-	.
chr14	17012479	17012500	chr14:17012479-17012500	0	AAGCATTCTCATAAACTTGTTT	1	1	2	A2	-	.
chr14	17013163	17013184	chr14:17013163-17013184	0	AAGCATTCTGTGAAACTTGTTT	1	2	2	AC1	-	.
chr14	17013334	17013355	chr14:17013334-17013355	0	AAGCATTCTCAGAAACTTCCTT	1	2	2	AA2	-	.
chr14	17013843	17013864	chr14:17013843-17013864	0	AAGCATTCTCATAAACTTGTTT	1	1	2	A2	-	.
chr14	17014527	17014548	chr14:17014527-17014548	0	AAGCATTCTGTGAAACTTGTTT	1	2	2	AC1	-	.
chr14	17014697	17014718	chr14:17014697-17014718	0	AAGCATTCTCAGAAACTTCTTT	1	2	2	AA2	-	.
chr14	17015204	17015225	chr14:17015204-17015225	0	AAGCATTCTCATAAACTTGTTT	1	1	2	A2	-	.
chr14	17015888	17015909	chr14:17015888-17015909	0	AAGCATTCTGTGAAACTTGTTT	1	2	2	AC1	-	.
chr14	17016058	17016079	chr14:17016058-17016079	0	AAGCATTCTCAGAAACTTCTTT	1	2	2	AA2	-	.
chr14	17016568	17016589	chr14:17016568-17016589	0	AAGCATTCTCATAAACTTGTTC	1	1	2	A2	-	.
chr14	17016911	17016932	chr14:17016911-17016932	0	AAACATTCTCAGAAACTTCTTT	1	2	2	AA2	-	.
chr14	17017253	17017274	chr14:17017253-17017274	0	AAGCATTCTGTGAAACTTGTTT	1	2	2	AC1	-	.
chr14	17017424	17017445	chr14:17017424-17017445	0	AAGCATTCTCAGAAACTTCTTT	1	2	2	AA2	-	.
chr14	17017933	17017954	chr14:17017933-17017954	0	AAGCATTCTCATAAACTTGTTT	1	1	2	A2	-	.
chr14	17018275	17018296	chr14:17018275-17018296	0	AAACATTCTCAGAAACTTCTTT	1	2	2	AA2	-	.
chr14	17019298	17019319	chr14:17019298-17019319	0	AAGCATTCTGATAAACTTGTTT	1	2	2	AC1	-	.
chr14	17019982	17020003	chr14:17019982-17020003	0	AAGCATTCTGTGAAACTTGTTT	1	2	2	AC1	-	.
chr14	17020153	17020174	chr14:17020153-17020174	0	AAGCATTCTCAGAAACTTCTTT	1	2	2	AA2	-	.
chr14	17020662	17020683	chr14:17020662-17020683	0	AAGCATTCTCATAAACTTGTTT	1	1	2	A2	-	.
chr14	17021344	17021365	chr14:17021344-17021365	0	AAGCATTCTGTGAAACTTGTTT	1	2	2	AC1	-	.
chr14	17022024	17022045	chr14:17022024-17022045	0	AAGCATTCTCATAAACTTGTTT	1	1	2	A2	-	.
chr14	17022709	17022730	chr14:17022709-17022730	0	AAGCATTCTGTGAAACTTGTTT	1	2	2	AC1	-	.
chr14	17022880	17022901	chr14:17022880-17022901	0	AAGCATTCTCAGAAACTTCTTT	1	2	2	AA2	-	.
chr14	17023391	17023412	chr14:17023391-17023412	0	AAACATTCTCATAAACTTGTTT	1	1	2	A2	-	.
chr14	17024073	17024094	chr14:17024073-17024094	0	AAGCATTCTGTGAAACTTGTTT	1	2	2	AC1	-	.
chr14	17024244	17024265	chr14:17024244-17024265	0	AAGCATTCTCAGAAACTTCTTT	1	2	2	AA2	-	.
chr14	17024753	17024774	chr14:17024753-17024774	0	AAGCATTCTCATAAACTTGTTT	1	1	2	A2	-	.
chr14	17025437	17025458	chr14:17025437-17025458	0	AAGCATTCTGTGAAACTTGTTT	1	2	2	AC1	-	.
chr14	17025608	17025629	chr14:17025608-17025629	0	AAGCATTCTCAGAAACTTCTTT	1	2	2	AA2	-	.
chr14	17026118	17026139	chr14:17026118-17026139	0	AAGCATTCTCATAAACTTGTTT	1	1	2	A2	-	.
chr14	17026802	17026823	chr14:17026802-17026823	0	AAGCATTCTGTGAAACTTGTTT	1	2	2	AC1	-	.
chr14	17026973	17026994	chr14:17026973-17026994	0	AAGCATTCTCAGAAACTTCTTT	1	2	2	AA2	-	.
chr14	17027482	17027503	chr14:17027482-17027503	0	AAGCATTCTCATAAACTTGTTT	1	1	2	A2	-	.
chr14	17028165	17028186	chr14:17028165-17028186	0	AAGCATTCTGTGAAACTTGTTT	1	2	2	AC1	-	.
chr14	17028336	17028357	chr14:17028336-17028357	0	AAGCATTCTCAGAAACTTCTTT	1	2	2	AA2	-	.
chr14	17028845	17028866	chr14:17028845-17028866	0	AAGCATTCTCATAAACTTGTTT	1	1	2	A2	-	.
chr14	17029187	17029208	chr14:17029187-17029208	0	AAGCATTCTGTGAAACTTGTTT	1	2	2	AC1	-	.
chr14	17029358	17029379	chr14:17029358-17029379	0	AAGCATTCTCTGAAACTTCTTT	1	2	2	AA2	-	.
chr14	17029529	17029550	chr14:17029529-17029550	0	AAGCATTCTGTGAAACTTGTTT	1	2	2	AC1	-	.
chr14	17029700	17029721	chr14:17029700-17029721	0	AAGCATTCTCAGAAACTTCTTT	1	2	2	AA2	-	.
chr14	17030209	17030230	chr14:17030209-17030230	0	AAGCATTCTCATAAACTTGTTC	1	1	2	A2	-	.
chr14	17030894	17030915	chr14:17030894-17030915	0	AAGCATTCTGTGAAACTTGTTT	1	2	2	AC1	-	.
chr14	17031065	17031086	chr14:17031065-17031086	0	AAGCATTCTCAGAAACTTCCTT	1	2	2	AA2	-	.
chr14	17031303	17031323	chr14:17031303-17031323	0	GAGCAAGTTTTGAAACAGTCT	1	2	1	AB1	-	.
chr14	17031575	17031596	chr14:17031575-17031596	0	AAGCATTCTCATATACTTGTTT	1	2	2	AD2	-	.
chr14	17032259	17032280	chr14:17032259-17032280	0	AAGCATTCTGTGAAACTTGTTT	1	2	2	AC1	-	.
chr14	17032430	17032451	chr14:17032430-17032451	0	AAGCATTCTCAGAAACTTCTTT	1	2	2	AA2	-	.
chr14	17032939	17032960	chr14:17032939-17032960	0	AAGCATTCTCATAAACTTGTTT	1	1	2	A2	-	.
chr14	17033623	17033644	chr14:17033623-17033644	0	AAGCATTCTGTGAAACTTGTTT	1	2	2	AC1	-	.
chr14	17034302	17034323	chr14:17034302-17034323	0	AAGCATTCTCATAAAATTGTTT	1	2	2	AA2	-	.
chr14	17034986	17035007	chr14:17034986-17035007	0	AAGCATTCTGTGAAACTTGTTT	1	2	2	AC1	-	.
chr14	17035157	17035178	chr14:17035157-17035178	0	AAGCATTCTCAGAAGCTTCTTT	1	2	2	AA2	-	.
chr14	17035666	17035687	chr14:17035666-17035687	0	AAGCATTCTCATAAACTTGTTT	1	1	2	A2	-	.
chr14	17036350	17036371	chr14:17036350-17036371	0	AAGCATTCTGTGAAACTTGTTT	1	2	2	AC1	-	.
chr14	17036521	17036542	chr14:17036521-17036542	0	AAGCATTCTCAGAAACTTCTTT	1	2	2	AA2	-	.
chr14	17037031	17037052	chr14:17037031-17037052	0	AAGCATTCTCATAAACTTGTTT	1	1	2	A2	-	.
chr14	17037715	17037736	chr14:17037715-17037736	0	AAGCATTCTGTGAAACTTGTTT	1	2	2	AC1	-	.
chr14	17038395	17038416	chr14:17038395-17038416	0	AAGCATTCTCATAAACTTGTTT	1	1	2	A2	-	.
chr14	17039079	17039100	chr14:17039079-17039100	0	AAGCATTCTGTGAAACTTGTTT	1	2	2	AC1	-	.
chr14	17039759	17039780	chr14:17039759-17039780	0	AAGCATTCTGATAAACTTGTTT	1	2	2	AC1	-	.
chr14	17040441	17040462	chr14:17040441-17040462	0	AAGCATTCTGTGAAACTTGTTT	1	2	2	AC1	-	.
chr14	17040612	17040633	chr14:17040612-17040633	0	AAGCATTCTCAGAAACTTCTTT	1	2	2	AA2	-	.
chr14	17041122	17041143	chr14:17041122-17041143	0	AAGCATTCTCATAAACTTGTTT	1	1	2	A2	-	.
chr14	17041977	17041998	chr14:17041977-17041998	0	AAGCATTCTCAGAAACTTCTTT	1	2	2	AA2	-	.
chr14	17042486	17042507	chr14:17042486-17042507	0	AAGCATTCTCATAAACTTGTTT	1	1	2	A2	-	.
chr14	17042707	17042732	chr14:17042707-17042732	0	GAACATTCCCTTTCAGAGACCAGCTT	1	2	6	AB2	-	.
chr14	17043172	17043193	chr14:17043172-17043193	0	AAGCATTCTGTGAAACTTGTTT	1	2	2	AC1	-	.
chr14	17043343	17043364	chr14:17043343-17043364	0	AAGCATTCTCAGAAACTACTTT	1	2	2	AA2	-	.
chr14	17043852	17043873	chr14:17043852-17043873	0	AAGCATTCTCATAAACTTGTTT	1	1	2	A2	-	.
chr14	17044537	17044558	chr14:17044537-17044558	0	AAGCATTCTGTGAAACTTGTTT	1	2	2	AC1	-	.
chr14	17044708	17044729	chr14:17044708-17044729	0	AAGCATTCTCAGAAGCTTCTTT	1	2	2	AA2	-	.
chr14	17045219	17045240	chr14:17045219-17045240	0	AAGCATTCTCATAAACTTGTTT	1	1	2	A2	-	.
chr14	17046074	17046095	chr14:17046074-17046095	0	AAGCATTCTCAGAAGCTTCTTT	1	2	2	AA2	-	.
chr14	17046585	17046606	chr14:17046585-17046606	0	AAGCATTCTCATAAACTTGTTT	1	1	2	A2	-	.
chr14	17047269	17047290	chr14:17047269-17047290	0	AAGCATTCTGTGAAACTTGTTT	1	2	2	AC1	-	.
chr14	17047440	17047461	chr14:17047440-17047461	0	AAGCATTCTCTGAAACTTCTTT	1	2	2	AA2	-	.
chr14	17047949	17047970	chr14:17047949-17047970	0	AAGCATTCTCATAAACTTGTTT	1	1	2	A2	-	.
chr14	17048629	17048654	chr14:17048629-17048654	0	AAAGAAGCACTCTGTGAAACTTGTTT	1	2	6	AD1	-	.
chr14	17048804	17048825	chr14:17048804-17048825	0	AAGCATTCTCAGAAACTTCTTT	1	2	2	AA2	-	.
chr14	17049313	17049334	chr14:17049313-17049334	0	AAGCATTCTCATAAACTTGTTT	1	1	2	A2	-	.
chr14	17049993	17050018	chr14:17049993-17050018	0	AAAGAAGCATTGTGTGAAACTTGTTT	1	2	6	AD1	-	.
chr14	17050168	17050189	chr14:17050168-17050189	0	AAGCATTCTCAGAAACTTCTTT	1	2	2	AA2	-	.
chr14	17050679	17050700	chr14:17050679-17050700	0	AGGCATTCTCATAAACTTGTTT	1	1	2	A2	-	.
chr14	17051537	17051558	chr14:17051537-17051558	0	AAGCATTCTCAGAAACTTCTTT	1	2	2	AA2	-	.
chr14	17052730	17052751	chr14:17052730-17052751	0	AAGCATTCTGTGAAACTTGTTT	1	2	2	AC1	-	.
chr14	17052901	17052922	chr14:17052901-17052922	0	AAGCATTCTCAGAAACTTCTTT	1	2	2	AA2	-	.
chr14	17053410	17053431	chr14:17053410-17053431	0	AAGCATTCTCATAAACTTGTTT	1	1	2	A2	-	.
chr14	17054265	17054286	chr14:17054265-17054286	0	AAGCATTCTCAGAAACTTCTTT	1	2	2	AA2	-	.
chr14	17054774	17054795	chr14:17054774-17054795	0	AAGCATTCTCATAAACTTGTTT	1	1	2	A2	-	.
chr14	17055458	17055479	chr14:17055458-17055479	0	AAGCATTCTGTGAAACTTGTTT	1	2	2	AC1	-	.
chr14	17055629	17055650	chr14:17055629-17055650	0	AAGCATTCTCAGAAACTTCTTT	1	2	2	AA2	-	.
chr14	17056138	17056159	chr14:17056138-17056159	0	AAGCATTCTCATCAACTTGTTT	1	2	2	AC2	-	.
chr14	17056819	17056844	chr14:17056819-17056844	0	AAAGAAGCATTGTGTGAAACTTGTTT	1	2	6	AD1	-	.
chr14	17056994	17057016	chr14:17056994-17057016	0	AAGCATTCTCAGAAAACTTCTTT	1	2	3	AA2	-	.
chr14	17057504	17057525	chr14:17057504-17057525	0	AAGCATTCTCATAAACTTGTTT	1	1	2	A2	-	.
chr14	17058187	17058208	chr14:17058187-17058208	0	AAGCATTCTGTGAAACTTGTTT	1	2	2	AC1	-	.
chr14	17058358	17058379	chr14:17058358-17058379	0	AAGCATTCTCAGAAACTTCTTT	1	2	2	AA2	-	.
chr14	17058866	17058887	chr14:17058866-17058887	0	AAGCATTCTCATAAACTTGTTC	1	1	2	A2	-	.
chr14	17059552	17059573	chr14:17059552-17059573	0	AAGCATTCTGTGAAACTTGTTT	1	2	2	AC1	-	.
chr14	17059723	17059744	chr14:17059723-17059744	0	AAGCATTCTCAGAAACTTCTTT	1	2	2	AA2	-	.
chr14	17060231	17060252	chr14:17060231-17060252	0	AAGCATTCTCATAAACCTGTTT	1	2	2	AB2	-	.
chr14	17060916	17060937	chr14:17060916-17060937	0	AAGCATTCTGTGAAACTTGTTT	1	2	2	AC1	-	.
chr14	17061087	17061108	chr14:17061087-17061108	0	AAGCATTCTCAGAAACTTCTTT	1	2	2	AA2	-	.
chr14	17061595	17061616	chr14:17061595-17061616	0	AAGCATTCTCATAAGCTTGTTT	1	1	2	A2	-	.
chr14	17062279	17062300	chr14:17062279-17062300	0	AAGCATTCTGTGAAACTTGTTT	1	2	2	AC1	-	.
chr14	17062451	17062472	chr14:17062451-17062472	0	AAGCATTCTCAGAAACTTCTTT	1	2	2	AA2	-	.
chr14	17062960	17062981	chr14:17062960-17062981	0	AAGCATTTTCATAAACTTGTTT	1	1	2	A2	-	.
chr14	17063644	17063665	chr14:17063644-17063665	0	AAGCATTCTGTGAAACTTGTTT	1	2	2	AC1	-	.
chr14	17063815	17063836	chr14:17063815-17063836	0	AAGCATTCTCAGAAACTTCTTT	1	2	2	AA2	-	.
chr14	17064325	17064346	chr14:17064325-17064346	0	AAGCATTCTCATAAACTTGTTT	1	1	2	A2	-	.
chr14	17064667	17064688	chr14:17064667-17064688	0	AAACATTCTCAGAAACTACTTT	1	2	2	AA2	-	.
chr14	17065009	17065030	chr14:17065009-17065030	0	AAGCATTCTGTGAAACTTGTTT	1	2	2	AC1	-	.
