## Supplementary Table 2 for "A novel map of human p53 response elements uncovers evidence of selection pressures and variants similar to Li-Fraumeni Syndrome mutations": ST_2.putative.p53-REs.txt (part 34 of 137)

chrom	RE_start	RE_end	RE_ID	RE_coverage	RE_seq	RE_score	RE_nmuts	RE_spacer	RE_type	total_polymorphisms_RE	cCREs.type
chr14	17065180	17065201	chr14:17065180-17065201	0	AAGCATTCTCAGAAACTTCTTT	1	2	2	AA2	-	.
chr14	17065689	17065710	chr14:17065689-17065710	0	AAGCATTCTCATAAACTTGTTT	1	1	2	A2	-	.
chr14	17066373	17066394	chr14:17066373-17066394	0	AAGCATTCTGTGAAACTTGTTT	1	2	2	AC1	-	.
chr14	17066545	17066566	chr14:17066545-17066566	0	AAGCATTCTCAGAAACTTCTTT	1	2	2	AA2	-	.
chr14	17067053	17067074	chr14:17067053-17067074	0	AAGCATTCTCATAAACTTGTTT	1	1	2	A2	-	.
chr14	17067395	17067416	chr14:17067395-17067416	0	AAACATTCTCAGAAACTTCTTT	1	2	2	AA2	-	.
chr14	17067737	17067758	chr14:17067737-17067758	0	AAGCATTCTGTGAAACTTGTTT	1	2	2	AC1	-	.
chr14	17067908	17067929	chr14:17067908-17067929	0	AAGCATTCTCAGAAACTTCTTT	1	2	2	AA2	-	.
chr14	17068417	17068438	chr14:17068417-17068438	0	AAGCATTCTCATAAACTTGTTT	1	1	2	A2	-	.
chr14	17068759	17068780	chr14:17068759-17068780	0	GAACATTCTCAGAAACTTCTTT	1	2	2	AA2	-	.
chr14	17068809	17068835	chr14:17068809-17068835	0	GAACTTTCCTTTTGACAGAGCATTTTT	1	2	7	AA2	-	.
chr14	17069101	17069122	chr14:17069101-17069122	0	AAGCATTCTGTGAAACTTGTTT	1	2	2	AC1	-	.
chr14	17069272	17069293	chr14:17069272-17069293	0	AAGCATTCTCAGAAACTTCTTT	1	2	2	AA2	-	.
chr14	17069781	17069802	chr14:17069781-17069802	0	AAGCATTCTCATAAACTTCTTT	1	2	2	AA2	-	.
chr14	17070002	17070027	chr14:17070002-17070027	0	GAACATTCCCTTTCAGAGACCAGCTT	1	2	6	AB2	-	.
chr14	17070123	17070144	chr14:17070123-17070144	0	AAACATTCTCAGAAACTTCCTT	1	2	2	AA2	-	.
chr14	17070466	17070487	chr14:17070466-17070487	0	AAGCATTCTGTGAAACTTGTTT	1	2	2	AC1	-	.
chr14	17070638	17070659	chr14:17070638-17070659	0	AAGCATTCTCAGAAACTTCTTT	1	2	2	AA2	-	.
chr14	17071146	17071167	chr14:17071146-17071167	0	AAGCATTCTCATAAACTTGTTT	1	1	2	A2	-	.
chr14	17071830	17071851	chr14:17071830-17071851	0	AAGCATTCTGTGAAACTTGTTT	1	2	2	AC1	-	.
chr14	17072002	17072023	chr14:17072002-17072023	0	AAGCATTCTCAGAAACTTCTTT	1	2	2	AA2	-	.
chr14	17072512	17072533	chr14:17072512-17072533	0	AAGCATTCTCATAAACTTGTTT	1	1	2	A2	-	.
chr14	17073196	17073217	chr14:17073196-17073217	0	AAGCATTCTGTGAAACTTGTTT	1	2	2	AC1	-	.
chr14	17073367	17073388	chr14:17073367-17073388	0	AAGCATTCTCAGAAACTTCTTT	1	2	2	AA2	-	.
chr14	17073876	17073897	chr14:17073876-17073897	0	AAGCATTCTCATAAACTTGTTT	1	1	2	A2	-	.
chr14	17074561	17074582	chr14:17074561-17074582	0	AAGCATTCTGTGAAACTTGTTT	1	2	2	AC1	-	.
chr14	17074732	17074753	chr14:17074732-17074753	0	AAGCATTCTCAGAAACTTCTTT	1	2	2	AA2	-	.
chr14	17075241	17075262	chr14:17075241-17075262	0	AAGCATTCTCATAAACTTGTTT	1	1	2	A2	-	.
chr14	17075925	17075946	chr14:17075925-17075946	0	AAGCATTCTGTGAAACTTGTTT	1	2	2	AC1	-	.
chr14	17076096	17076117	chr14:17076096-17076117	0	AAGCATTCTCAGAAACTTCTTT	1	2	2	AA2	-	.
chr14	17076605	17076626	chr14:17076605-17076626	0	AAGCATTCTCATAAACTTGTTT	1	1	2	A2	-	.
chr14	17077290	17077311	chr14:17077290-17077311	0	AAGCATTCTGTGAAACTTGTTT	1	2	2	AC1	-	.
chr14	17077461	17077482	chr14:17077461-17077482	0	AAGCATTCTCAGAAGCTTCTTT	1	2	2	AA2	-	.
chr14	17077968	17077989	chr14:17077968-17077989	0	AAGCATTCTCATAAACTTGTTT	1	1	2	A2	-	.
chr14	17078652	17078673	chr14:17078652-17078673	0	AAGCATTCTGTGAAACTTGTTT	1	2	2	AC1	-	.
chr14	17078873	17078899	chr14:17078873-17078899	0	GAACATTCCCTTTAATAGAACAGGTTT	1	2	7	AB2	-	.
chr14	17079332	17079353	chr14:17079332-17079353	0	AAGCATTCTCATAAACTTGTTT	1	1	2	A2	-	.
chr14	17080017	17080038	chr14:17080017-17080038	0	AAGCATTCTGTGAAACTTGTTT	1	2	2	AC1	-	.
chr14	17080696	17080717	chr14:17080696-17080717	0	AAGCATTCTCATAAACTTGTTT	1	1	2	A2	-	.
chr14	17081380	17081401	chr14:17081380-17081401	0	AAGCATTCTGTGAAACTTGTTT	1	2	2	AC1	-	.
chr14	17081551	17081572	chr14:17081551-17081572	0	AAGCATTCTCAGAAACTTCTTT	1	2	2	AA2	-	.
chr14	17082060	17082081	chr14:17082060-17082081	0	AAGCATTCTCATAAACTTGTTT	1	1	2	A2	-	.
chr14	17082744	17082765	chr14:17082744-17082765	0	AAGCATTCTGTGAAACTTGTTT	1	2	2	AC1	-	.
chr14	17082915	17082936	chr14:17082915-17082936	0	AAGCATTCTCAGAAACTTCTTT	1	2	2	AA2	-	.
chr14	17083425	17083446	chr14:17083425-17083446	0	AAGCATTTTCATAAACTTGTTT	1	1	2	A2	-	.
chr14	17084109	17084130	chr14:17084109-17084130	0	AAGCATTCTGTGAAACTTGTTT	1	2	2	AC1	-	.
chr14	17084789	17084810	chr14:17084789-17084810	0	AAGCATTCTCATAAACTTGTTT	1	1	2	A2	-	.
chr14	17085473	17085494	chr14:17085473-17085494	0	AAGCATTCTGTGAAACTTGTTT	1	2	2	AC1	-	.
chr14	17085644	17085665	chr14:17085644-17085665	0	AAGCATTCTCAGAAACTTCTTT	1	2	2	AA2	-	.
chr14	17086153	17086174	chr14:17086153-17086174	0	AAGCATTCTCATAAACTTGTTT	1	1	2	A2	-	.
chr14	17086837	17086858	chr14:17086837-17086858	0	AAGCATTCTGTGAAACTTGTTT	1	2	2	AC1	-	.
chr14	17087008	17087029	chr14:17087008-17087029	0	AAGCATTCTCAGAAACTTCTTT	1	2	2	AA2	-	.
chr14	17087517	17087538	chr14:17087517-17087538	0	AAACATTCTCATAAACTTGTTT	1	1	2	A2	-	.
chr14	17088201	17088222	chr14:17088201-17088222	0	AAGCATTCTGTGAAACTTGTTT	1	2	2	AC1	-	.
chr14	17088372	17088393	chr14:17088372-17088393	0	AAGCATTCTCAGAAACTTCCTT	1	2	2	AA2	-	.
chr14	17088881	17088902	chr14:17088881-17088902	0	AAGCATTCTCATCAACTTGTTT	1	2	2	AC2	-	.
chr14	17089396	17089417	chr14:17089396-17089417	0	AAGCATTCTCAGAAACTACTCT	1	2	2	AA2	-	.
chr14	17089567	17089588	chr14:17089567-17089588	0	AAGCATTCTGTGAAACTTGTTT	1	2	2	AC1	-	.
chr14	17089738	17089759	chr14:17089738-17089759	0	AAGCATTCTCAGAAACTTCTTT	1	2	2	AA2	-	.
chr14	17090248	17090269	chr14:17090248-17090269	0	AAGCATTCTCATAAACTTGTTT	1	1	2	A2	-	.
chr14	17090928	17090949	chr14:17090928-17090949	0	AAGCATTCTGTGAAACTTGTTT	1	2	2	AC1	-	.
chr14	17091099	17091120	chr14:17091099-17091120	0	AAGCATTCTCAGAAGCTTCTTT	1	2	2	AA2	-	.
chr14	17091608	17091629	chr14:17091608-17091629	0	AAGCATTCTCATAAACTTGTTT	1	1	2	A2	-	.
chr14	17092000	17092026	chr14:17092000-17092026	0	GAACTTTCCTTTTGACAGAGCATTTTT	1	2	7	AA2	-	.
chr14	17092289	17092314	chr14:17092289-17092314	0	AAAGAAGCATTGTGTGAAACTTGTTT	1	2	6	AD1	-	.
chr14	17092464	17092485	chr14:17092464-17092485	0	AAGCATTCTCAGAAACTTCTTT	1	2	2	AA2	-	.
chr14	17092974	17092995	chr14:17092974-17092995	0	AAGCATTCTGATAAACTTGTTT	1	2	2	AC1	-	.
chr14	17093655	17093676	chr14:17093655-17093676	0	AAGCATTCTGTGAAACTTGTTT	1	2	2	AC1	-	.
chr14	17093826	17093847	chr14:17093826-17093847	0	AAGCATTCTCAGAAGCTTCTTT	1	2	2	AA2	-	.
chr14	17094335	17094356	chr14:17094335-17094356	0	AAGCATTCTCATAAACTTGTTT	1	1	2	A2	-	.
chr14	17095019	17095040	chr14:17095019-17095040	0	AAGCATTCTGTGAAACTTGTTT	1	2	2	AC1	-	.
chr14	17095190	17095211	chr14:17095190-17095211	0	AAGCATTCTCAGAAACTTCTTT	1	2	2	AA2	-	.
chr14	17095699	17095720	chr14:17095699-17095720	0	AAGCATTCTCATCAACTTGTTT	1	2	2	AC2	-	.
chr14	17096383	17096404	chr14:17096383-17096404	0	AAGCATTCTGTGAAACTTGTTT	1	2	2	AC1	-	.
chr14	17096554	17096575	chr14:17096554-17096575	0	AAGCATTCTCAGAAACTTCTTT	1	2	2	AA2	-	.
chr14	17097062	17097083	chr14:17097062-17097083	0	AAGCATTCTCATAAACTTGTTC	1	1	2	A2	-	.
chr14	17097741	17097766	chr14:17097741-17097766	0	AAAGAAGCATTATGTGAAACTTGTTT	1	2	6	AD1	-	.
chr14	17097916	17097937	chr14:17097916-17097937	0	AAGCATTCTCAGAAACTTCCTT	1	2	2	AA2	-	.
chr14	17098427	17098448	chr14:17098427-17098448	0	AAGCATTCTCATAAACTTGTTT	1	1	2	A2	-	.
chr14	17099112	17099133	chr14:17099112-17099133	0	AAGCATTCTGTGAAACTTGTTT	1	2	2	AC1	-	.
chr14	17099283	17099304	chr14:17099283-17099304	0	AAGCATTCTCAGAAACTTCTTT	1	2	2	AA2	-	.
chr14	17099792	17099813	chr14:17099792-17099813	0	AAGCATTCTGATAAACTTGTTT	1	2	2	AC1	-	.
chr14	17100475	17100496	chr14:17100475-17100496	0	AAGCATTCTGTGAAACTTGTTT	1	2	2	AC1	-	.
chr14	17100646	17100667	chr14:17100646-17100667	0	AAGCATTCTCAGAAACTTCTTT	1	2	2	AA2	-	.
chr14	17101155	17101176	chr14:17101155-17101176	0	AAGCATTCTCATAAACTTGTTT	1	1	2	A2	-	.
chr14	17101842	17101863	chr14:17101842-17101863	0	AAGCATTCTGTGAAACTTGTTT	1	2	2	AC1	-	.
chr14	17102013	17102034	chr14:17102013-17102034	0	AAGCATTCTCAGAAACTTCTTT	1	2	2	AA2	-	.
chr14	17102522	17102543	chr14:17102522-17102543	0	AAGCATTCTCATAAACTTGTTT	1	1	2	A2	-	.
chr14	17103206	17103227	chr14:17103206-17103227	0	AAGCATTCTGTGAAACTTGTTT	1	2	2	AC1	-	.
chr14	17103377	17103398	chr14:17103377-17103398	0	AAGCATTCTCAGAAACTTCTTT	1	2	2	AA2	-	.
chr14	17103886	17103907	chr14:17103886-17103907	0	AAGCATTCTCATAAACTTGTTT	1	1	2	A2	-	.
chr14	17104400	17104421	chr14:17104400-17104421	0	AAGCATTCTGTGAAACTTGTTT	1	2	2	AC1	-	.
chr14	17104571	17104592	chr14:17104571-17104592	0	AAGCATTCTCAGAAACTTCTTT	1	2	2	AA2	-	.
chr14	17105081	17105102	chr14:17105081-17105102	0	AAGCATTCTCATAAACTTGTTT	1	1	2	A2	-	.
chr14	17105764	17105785	chr14:17105764-17105785	0	AAGCATTCTGTGAAACTTGTTT	1	2	2	AC1	-	.
chr14	17105935	17105956	chr14:17105935-17105956	0	AAGCATTCTCAGAAACTTCTTT	1	2	2	AA2	-	.
chr14	17106445	17106466	chr14:17106445-17106466	0	AAGCATTCTCCTAAACTTGTTT	1	1	2	A2	-	.
chr14	17107301	17107322	chr14:17107301-17107322	0	AAGCATTCTCAGAAACTTCTTT	1	2	2	AA2	-	.
chr14	17108320	17108345	chr14:17108320-17108345	0	AAAGAAGCATTCTGTGAAACATGCTT	2	2	6	AD1	-	.
chr14	17108495	17108516	chr14:17108495-17108516	0	AAGCATTCTCAGAAACTTCCTT	1	2	2	AA2	-	.
chr14	17109005	17109026	chr14:17109005-17109026	0	AAGCATTCTCATAAACTTGTTT	1	1	2	A2	-	.
chr14	17109689	17109710	chr14:17109689-17109710	0	AAGCATTCTGTGAAACTTGTTT	1	2	2	AC1	-	.
chr14	17109860	17109881	chr14:17109860-17109881	0	AAGCATTCTCAGAAACTTCTTT	1	2	2	AA2	-	.
chr14	17110369	17110390	chr14:17110369-17110390	0	AAGCATTCTCATAAATTTGTTT	1	2	2	AA2	-	.
chr14	17111053	17111074	chr14:17111053-17111074	0	AAGCATTCTGTGAAACTTGTTT	1	2	2	AC1	-	.
chr14	17111733	17111754	chr14:17111733-17111754	0	AAGCATTCTCATAAACTTGTTT	1	1	2	A2	-	.
chr14	17112418	17112439	chr14:17112418-17112439	0	AAGCATTCTGTGAAACTTGTTT	1	2	2	AC1	-	.
chr14	17113094	17113115	chr14:17113094-17113115	0	AAGCATTCTCATAAACTTGTTT	1	1	2	A2	-	.
chr14	17113778	17113799	chr14:17113778-17113799	0	AAGCATTCTGTGAAACTTGTTT	1	2	2	AC1	-	.
chr14	17113949	17113970	chr14:17113949-17113970	0	AAGCATTCTCAGAAACTTCCTT	1	2	2	AA2	-	.
chr14	17114459	17114480	chr14:17114459-17114480	0	AAGCATTCTCATAAACTTGTTT	1	1	2	A2	-	.
chr14	17114801	17114822	chr14:17114801-17114822	0	AAACATTCTCAGAAACTTCTTT	1	2	2	AA2	-	.
chr14	17115139	17115164	chr14:17115139-17115164	0	AAAGAAGCATTGTGTGAAACTTGTTT	1	2	6	AD1	-	.
chr14	17115315	17115336	chr14:17115315-17115336	0	AAGCATTCTCAGAAACTTCTTT	1	2	2	AA2	-	.
chr14	17115824	17115845	chr14:17115824-17115845	0	ACGCATTCTCATAAACTTGTTT	2	2	2	AD1	-	.
chr14	17116503	17116528	chr14:17116503-17116528	0	AAAGAAGCATTGTGTGAAACTTGTTT	1	2	6	AD1	-	.
chr14	17116678	17116699	chr14:17116678-17116699	0	AAGCATTCTCAGAAACTTCTTT	1	2	2	AA2	-	.
chr14	17117187	17117208	chr14:17117187-17117208	0	AAGCATTCTCATAAACTTGTTT	1	1	2	A2	-	.
chr14	17117529	17117550	chr14:17117529-17117550	0	AAACATTCTCAGAAACTTCTTT	1	2	2	AA2	-	.
chr14	17117871	17117892	chr14:17117871-17117892	0	AAGCATTCTGTGAAACTTGTTT	1	2	2	AC1	-	.
chr14	17118043	17118064	chr14:17118043-17118064	0	AAGCATTCTCAGAAACTTCTTT	1	2	2	AA2	-	.
chr14	17118552	17118573	chr14:17118552-17118573	0	AAGCATTCTCATAAACTTGTTT	1	1	2	A2	-	.
chr14	17119236	17119257	chr14:17119236-17119257	0	AAGCATTCTGTGAAACTTGTTT	1	2	2	AC1	-	.
chr14	17119916	17119937	chr14:17119916-17119937	0	AAGCATTCTCATAAACTTGTTT	1	1	2	A2	-	.
chr14	17120261	17120282	chr14:17120261-17120282	0	AAACATTCTCAGAAACTTCTTT	1	2	2	AA2	-	.
chr14	17120311	17120337	chr14:17120311-17120337	0	GAACTTTCCTTTTGACAGAGCTTTTTT	1	2	7	AA2	-	.
chr14	17120599	17120624	chr14:17120599-17120624	0	AAAGAAGCATTGTGTGAAACTTGTTT	1	2	6	AD1	-	.
chr14	17120774	17120795	chr14:17120774-17120795	0	AAGCATTCTCAGAAACTTGTTT	1	1	2	A2	-	.
chr14	17121283	17121304	chr14:17121283-17121304	0	AAGCATTCTCATAAACTTGTTT	1	1	2	A2	-	.
chr14	17121967	17121988	chr14:17121967-17121988	0	AAGCATTCTGTGAAACTTGTTT	1	2	2	AC1	-	.
chr14	17122138	17122159	chr14:17122138-17122159	0	AAGCATTCTCAGAAACTTCTTT	1	2	2	AA2	-	.
chr14	17122476	17122497	chr14:17122476-17122497	0	GAGCATCCTCAGAAACTTCTTT	1	2	2	AA2	-	.
chr14	17122647	17122668	chr14:17122647-17122668	0	AAGCATTCTCATAAACTTGTTT	1	1	2	A2	-	.
chr14	17123331	17123352	chr14:17123331-17123352	0	AAGCATTCTGTGAAACTTGTTT	1	2	2	AC1	-	.
chr14	17123502	17123523	chr14:17123502-17123523	0	AAGCATTCTCAGAAGCTTCTTT	1	2	2	AA2	-	.
chr14	17124001	17124033	chr14:17124001-17124033	0	AAACTAGACAGAAGAATTCTCATCAACTTGTTT	1	3	13	CCD2	-	.
chr14	17124693	17124714	chr14:17124693-17124714	0	AAGCATTCTGTGAAACTTGTTT	1	2	2	AC1	-	.
chr14	17124864	17124885	chr14:17124864-17124885	0	AAGCATTCTCAGAAACTTCTTT	1	2	2	AA2	-	.
chr14	17125372	17125393	chr14:17125372-17125393	0	AAGCATTCTCATAAACTTGTTT	1	1	2	A2	-	.
chr14	17126053	17126078	chr14:17126053-17126078	0	AAAGAAGCATTGTGTGAAACTTGTTT	1	2	6	AD1	-	.
chr14	17126228	17126249	chr14:17126228-17126249	0	AAGCATTCTCAGAAACTTCTTT	1	2	2	AA2	-	.
chr14	17126737	17126758	chr14:17126737-17126758	0	AAGCATTCTCATAAACTTGTTT	1	1	2	A2	-	.
chr14	17127421	17127442	chr14:17127421-17127442	0	AAGCATTCTGTGAAACTTGTTT	1	2	2	AC1	-	.
chr14	17128100	17128121	chr14:17128100-17128121	0	AAGCATTCTCATAAACTTGTTT	1	1	2	A2	-	.
chr14	17128786	17128807	chr14:17128786-17128807	0	AAGCATTCTGTGAAACTTGTTT	1	2	2	AC1	-	.
chr14	17128957	17128978	chr14:17128957-17128978	0	AAGCATTCTCAGAAACTTCTTT	1	2	2	AA2	-	.
chr14	17129468	17129489	chr14:17129468-17129489	0	AAGCATTCTGATAAACTTGTTT	1	2	2	AC1	-	.
chr14	17130153	17130174	chr14:17130153-17130174	0	AAGCATTCTGTGAAACTTGTTT	1	2	2	AC1	-	.
chr14	17130324	17130345	chr14:17130324-17130345	0	AAGCATTCTCAGAAACTTCTTT	1	2	2	AA2	-	.
chr14	17130844	17130865	chr14:17130844-17130865	0	AAGCATTCTCATAAACTTGTTT	1	1	2	A2	-	.
chr14	17131699	17131720	chr14:17131699-17131720	0	AAGCATTCTCAGAAACTTCTTT	1	2	2	AA2	-	.
chr14	17132209	17132230	chr14:17132209-17132230	0	AAGCATTCTCATAAACTTGTTT	1	1	2	A2	-	.
chr14	17132893	17132914	chr14:17132893-17132914	0	AAGCATTCTGTGAAACTTGTTT	1	2	2	AC1	-	.
chr14	17133064	17133085	chr14:17133064-17133085	0	AAGCATTCTCAGAAACTTCTTT	1	2	2	AA2	-	.
chr14	17133574	17133595	chr14:17133574-17133595	0	AAGCATTCTCATAAACTTGTTT	1	1	2	A2	-	.
chr14	17134259	17134280	chr14:17134259-17134280	0	AAGCATTCCGTGAAACTTGTTT	1	2	2	AC1	-	.
chr14	17134430	17134451	chr14:17134430-17134451	0	AAGCATTCTCAGAAACTTCTTT	1	2	2	AA2	-	.
chr14	17134940	17134961	chr14:17134940-17134961	0	AAGCATTCTCATAAACTTGTTT	1	1	2	A2	-	.
chr14	17135624	17135645	chr14:17135624-17135645	0	AAGCATTCTGTGAAACTTGTTT	1	2	2	AC1	-	.
chr14	17135795	17135816	chr14:17135795-17135816	0	AAGCATTCTCAGAAACTTCTTT	1	2	2	AA2	-	.
chr14	17136305	17136326	chr14:17136305-17136326	0	AAGCATTCTCATAAACTTGTTT	1	1	2	A2	-	.
chr14	17136989	17137010	chr14:17136989-17137010	0	AAGCATTCTGTGAAACTTGTTT	1	2	2	AC1	-	.
chr14	17137160	17137181	chr14:17137160-17137181	0	AAGCATTCTCATAAACTTCTTT	1	2	2	AA2	-	.
chr14	17137669	17137690	chr14:17137669-17137690	0	AATCATTCTCATAAACTTGTTT	2	2	2	AD1	-	.
chr14	17138354	17138375	chr14:17138354-17138375	0	AAGCATTCTGTGAAACTTGTTT	1	2	2	AC1	-	.
chr14	17138525	17138546	chr14:17138525-17138546	0	AAGCATTCTCAGAAACTTCCTT	1	2	2	AA2	-	.
chr14	17139033	17139054	chr14:17139033-17139054	0	AAGCATTCTGATAAACTTGTTT	1	2	2	AC1	-	.
chr14	17139373	17139394	chr14:17139373-17139394	0	AAACATTCTCAGAAACTTATTT	1	2	2	AA2	-	.
chr14	17139714	17139735	chr14:17139714-17139735	0	AAGCATTCTGTGAAACTTGTTT	1	2	2	AC1	-	.
chr14	17139885	17139906	chr14:17139885-17139906	0	AAGCATTCTCAGAAACTTCTTT	1	2	2	AA2	-	.
chr14	17140394	17140415	chr14:17140394-17140415	0	AAGCATTCTCATAAACTTGTTT	1	1	2	A2	-	.
chr14	17140736	17140757	chr14:17140736-17140757	0	AAACATTCTCAGAAACTTCTTT	1	2	2	AA2	-	.
chr14	17141079	17141100	chr14:17141079-17141100	0	AAGCATTCTGTGAAACTTGTTT	1	2	2	AC1	-	.
chr14	17141250	17141271	chr14:17141250-17141271	0	AAGCATTCTCAGAAACTTCCTT	1	2	2	AA2	-	.
chr14	17141759	17141780	chr14:17141759-17141780	0	AAGCATTCTCATAAACTTGTTT	1	1	2	A2	-	.
chr14	17142443	17142464	chr14:17142443-17142464	0	AAGCATTCTGTGAAACTTGTTT	1	2	2	AC1	-	.
chr14	17142614	17142635	chr14:17142614-17142635	0	AAGCATTCTCAGAAACTTCTTT	1	2	2	AA2	-	.
chr14	17143123	17143144	chr14:17143123-17143144	0	AAGCATTCTCATAAACTTGTTT	1	1	2	A2	-	.
chr14	17143807	17143828	chr14:17143807-17143828	0	AAGCATTCTGTGAAACTTGTTT	1	2	2	AC1	-	.
chr14	17143978	17143999	chr14:17143978-17143999	0	AAGCATTCTCAGAAACTTCTTT	1	2	2	AA2	-	.
chr14	17144488	17144509	chr14:17144488-17144509	0	AAGCATTCTCATAAACTTGTTT	1	1	2	A2	-	.
chr14	17144830	17144851	chr14:17144830-17144851	0	GAACATTCTCAGAAACTTCTTT	1	2	2	AA2	-	.
chr14	17144880	17144906	chr14:17144880-17144906	0	GAACTTTCCTTTTGACAGAGCATTTCT	1	2	7	AA2	-	.
chr14	17145172	17145193	chr14:17145172-17145193	0	AAGCATTCTGTGAAACTTGTTT	1	2	2	AC1	-	.
chr14	17145343	17145364	chr14:17145343-17145364	0	AAGCATTCTCAGAAGCTTCTTT	1	2	2	AA2	-	.
chr14	17145852	17145873	chr14:17145852-17145873	0	AAGCATTCTCATAAACTTGTTT	1	1	2	A2	-	.
chr14	17146707	17146728	chr14:17146707-17146728	0	AAGCATTCTCAGAAACTTCTTT	1	2	2	AA2	-	.
chr14	17147216	17147237	chr14:17147216-17147237	0	AAGCATTCTCATAAACTTGTTT	1	1	2	A2	-	.
chr14	17147900	17147921	chr14:17147900-17147921	0	AAGCATTCTGTGAAACTTGTTT	1	2	2	AC1	-	.
chr14	17148072	17148093	chr14:17148072-17148093	0	AAGCATTCTCAGAAACTTCTTT	1	2	2	AA2	-	.
chr14	17148582	17148603	chr14:17148582-17148603	0	AAGCATTCTCATAAACTTGTTT	1	1	2	A2	-	.
chr14	17149266	17149287	chr14:17149266-17149287	0	AAGCATTCTGTGAAACTTGTTT	1	2	2	AC1	-	.
chr14	17149437	17149458	chr14:17149437-17149458	0	AAGCATTCTCAGAAACTTCTTT	1	2	2	AA2	-	.
chr14	17149945	17149966	chr14:17149945-17149966	0	AAGCATTCTCATAAACTTGTTT	1	1	2	A2	-	.
chr14	17150630	17150651	chr14:17150630-17150651	0	AAGCATTCTGTGAAACTTGTTT	1	2	2	AC1	-	.
chr14	17150801	17150822	chr14:17150801-17150822	0	AAGCATTCTCAGAAGCTTCTTT	1	2	2	AA2	-	.
chr14	17151310	17151331	chr14:17151310-17151331	0	AAGCATTCTCCTAAACTTGTTT	1	1	2	A2	-	.
chr14	17151995	17152016	chr14:17151995-17152016	0	AAGCATTCTGTGAAACTTGTTT	1	2	2	AC1	-	.
chr14	17152166	17152187	chr14:17152166-17152187	0	AAGCATTCTCAGAAACTTCTTT	1	2	2	AA2	-	.
chr14	17152675	17152696	chr14:17152675-17152696	0	AAGCATTCTCATAAACTTGTTT	1	1	2	A2	-	.
chr14	17153359	17153380	chr14:17153359-17153380	0	AAGCATTCTGTGAAACTTGTTT	1	2	2	AC1	-	.
chr14	17153530	17153551	chr14:17153530-17153551	0	AAGCATTCTCAGAAGCTTCTTT	1	2	2	AA2	-	.
chr14	17154039	17154060	chr14:17154039-17154060	0	AAGCATTCTCATAAACTTGTTT	1	1	2	A2	-	.
chr14	17154723	17154744	chr14:17154723-17154744	0	AAGCATTCTGTGAAACTTGTTT	1	2	2	AC1	-	.
chr14	17154894	17154915	chr14:17154894-17154915	0	AAGCATTCTCAGAAACTTCTTT	1	2	2	AA2	-	.
chr14	17155403	17155424	chr14:17155403-17155424	0	AAGCATTCTGATAAACTTGTTT	1	2	2	AC1	-	.
chr14	17156085	17156106	chr14:17156085-17156106	0	AAGCATTCTGTGAAACTTGTTT	1	2	2	AC1	-	.
chr14	17156256	17156277	chr14:17156256-17156277	0	AAGCATTCTCTGAAACTTCTTT	1	2	2	AA2	-	.
chr14	17156765	17156786	chr14:17156765-17156786	0	AAGCATTCTCATAAACTTGTTT	1	1	2	A2	-	.
chr14	17157447	17157468	chr14:17157447-17157468	0	AAGCATTCTGTGAAACTTGTTT	1	2	2	AC1	-	.
chr14	17158126	17158148	chr14:17158126-17158148	0	GAAGTATTCTGATAAACTTGTTT	1	2	3	AA1	-	.
chr14	17158812	17158833	chr14:17158812-17158833	0	AAGCATTCTGTGAAACTTGTTT	1	2	2	AC1	-	.
chr14	17159492	17159514	chr14:17159492-17159514	0	GAAGAATTCTGATAAACTTGTTT	1	2	3	AA1	-	.
chr14	17160175	17160196	chr14:17160175-17160196	0	AAGCATTCTGTGAAACTTGTTT	1	2	2	AC1	-	.
chr14	17160346	17160367	chr14:17160346-17160367	0	AAGCATTCTCAGAAACTTCTTT	1	2	2	AA2	-	.
chr14	17160855	17160876	chr14:17160855-17160876	0	AAGCATTCTCATAAACTTGTTT	1	1	2	A2	-	.
chr14	17161539	17161560	chr14:17161539-17161560	0	AAGCATTCTGTGAAACTTGTTT	1	2	2	AC1	-	.
chr14	17161710	17161731	chr14:17161710-17161731	0	AAGCATTCTCAGAAACTTCTTT	1	2	2	AA2	-	.
chr14	17162098	17162124	chr14:17162098-17162124	0	GAACATTCCCTTTTGTAGAACAGGTTT	1	2	7	AB2	-	.
chr14	17162219	17162240	chr14:17162219-17162240	0	AAGCATTCTCATAAACTTGTTT	1	1	2	A2	-	.
chr14	17162899	17162920	chr14:17162899-17162920	0	AAGCATTCTGTGAAACTTGTTT	1	2	2	AC1	-	.
chr14	17163070	17163091	chr14:17163070-17163091	0	AAGCATTCTCAGAAACTTCTTT	1	2	2	AA2	-	.
chr14	17163579	17163600	chr14:17163579-17163600	0	AAGCATTGTCATAAACTTGTTT	2	2	2	AD1	-	.
chr14	17164263	17164284	chr14:17164263-17164284	0	AAGCATTCTGTGAAACTTGTTT	1	2	2	AC1	-	.
chr14	17164434	17164455	chr14:17164434-17164455	0	AAGCATTCTCAGAAACTTCTTT	1	2	2	AA2	-	.
chr14	17164943	17164964	chr14:17164943-17164964	0	AAGCATTCTCATAAACTTGTTT	1	1	2	A2	-	.
chr14	17165628	17165649	chr14:17165628-17165649	0	AAGCATTCTGTGAAACTTGTTT	1	2	2	AC1	-	.
chr14	17165799	17165820	chr14:17165799-17165820	0	AAGCATTCTCAGAAACTTCTTT	1	2	2	AA2	-	.
chr14	17166308	17166329	chr14:17166308-17166329	0	AAGCATTCTCATAAACTTGTTT	1	1	2	A2	-	.
chr14	17166991	17167012	chr14:17166991-17167012	0	AAGCATTCTGTGAAACTTGTTT	1	2	2	AC1	-	.
chr14	17167163	17167184	chr14:17167163-17167184	0	AAGCATTCTCAGAAACTACTTT	1	2	2	AA2	-	.
chr14	17167672	17167693	chr14:17167672-17167693	0	AAGCATTCTCATAAACTTGTTT	1	1	2	A2	-	.
chr14	17168357	17168378	chr14:17168357-17168378	0	AAGCATTCTGTGAAACTTGTTT	1	2	2	AC1	-	.
chr14	17168528	17168549	chr14:17168528-17168549	0	AAGCATTCTCAGAAACTTCTTT	1	2	2	AA2	-	.
chr14	17169037	17169058	chr14:17169037-17169058	0	AAGCATTCTCATAAACTTGTTT	1	1	2	A2	-	.
chr14	17169891	17169912	chr14:17169891-17169912	0	AAGCATTCTCAGAAACTTCTTT	1	2	2	AA2	-	.
chr14	17170400	17170421	chr14:17170400-17170421	0	AAGCATTCTCAAGAACTTGTTT	1	1	2	A2	-	.
chr14	17171084	17171105	chr14:17171084-17171105	0	AAGCATTCTGTGAAACTTGTTT	1	2	2	AC1	-	.
chr14	17171764	17171785	chr14:17171764-17171785	0	AAGCATTCTGATAAACTTGTTT	1	2	2	AC1	-	.
chr14	17172446	17172467	chr14:17172446-17172467	0	AAGCATTCTGTGAAACTTGTTT	1	2	2	AC1	-	.
chr14	17172618	17172639	chr14:17172618-17172639	0	AAGCATTCTCAGAAACTTCTTT	1	2	2	AA2	-	.
chr14	17173127	17173148	chr14:17173127-17173148	0	AAGCATTCTCAAGAACTTGTTT	1	1	2	A2	-	.
chr14	17173811	17173832	chr14:17173811-17173832	0	AAGCATTCTGTGAAACTTGTTT	1	2	2	AC1	-	.
chr14	17173982	17174003	chr14:17173982-17174003	0	AAGCATTCTCAGAAACTTCTTT	1	2	2	AA2	-	.
chr14	17174491	17174512	chr14:17174491-17174512	0	AAGCGTTCTCATAAACTTGTTT	1	2	2	AB1	-	.
chr14	17175171	17175196	chr14:17175171-17175196	0	AAAGAAGCATTGTGTGAAACTTGTTT	1	2	6	AD1	-	.
chr14	17175346	17175367	chr14:17175346-17175367	0	AAGCATTCTCAGAAACTTCTTT	1	2	2	AA2	-	.
chr14	17175855	17175876	chr14:17175855-17175876	0	AAGCATTCTCATAAACTTGTTT	1	1	2	A2	-	.
chr14	17176540	17176561	chr14:17176540-17176561	0	AAGCATTCTGTGAAACTTGTTT	1	2	2	AC1	-	.
chr14	17176711	17176732	chr14:17176711-17176732	0	AAGCATTCTCAGGAACTTCTTT	1	2	2	AA2	-	.
chr14	17177220	17177241	chr14:17177220-17177241	0	AAGCATTCTGATAAACTTGTTT	1	2	2	AC1	-	.
chr14	17177904	17177925	chr14:17177904-17177925	0	AAGCATTCTGTGAAACTTGTTT	1	2	2	AC1	-	.
chr14	17178075	17178096	chr14:17178075-17178096	0	AAGCATTCTCAGAAACTTCTTT	1	2	2	AA2	-	.
chr14	17178584	17178605	chr14:17178584-17178605	0	AAGCATTCTCATAAACTTGTTT	1	1	2	A2	-	.
chr14	17179265	17179290	chr14:17179265-17179290	0	AAAGAAGCATTGTGTGAAACTTGTTT	1	2	6	AD1	-	.
chr14	17179440	17179461	chr14:17179440-17179461	0	AAGCATTCTCAGAAACTTCCTT	1	2	2	AA2	-	.
chr14	17179949	17179970	chr14:17179949-17179970	0	AAGCATTCTCATAAACTTGTTT	1	1	2	A2	-	.
chr14	17180170	17180195	chr14:17180170-17180195	0	GAACATTCCCTTCCAGAGAGTAGCTT	1	2	6	AA2	-	.
chr14	17180805	17180826	chr14:17180805-17180826	0	AAGCATTCTCAGAAACTTCTTT	1	2	2	AA2	-	.
chr14	17181314	17181335	chr14:17181314-17181335	0	AAGCATTCTCATAAACTTGTTT	1	1	2	A2	-	.
chr14	17181993	17182018	chr14:17181993-17182018	0	AAAGAAGCATTGTGTGAAACTTGTTT	1	2	6	AD1	-	.
chr14	17182168	17182190	chr14:17182168-17182190	0	AAGCATTCTCAGGAAACTTCTTT	1	2	3	AA2	-	.
chr14	17182678	17182699	chr14:17182678-17182699	0	AAGCATTCTCATAAACTTGTTT	1	1	2	A2	-	.
chr14	17183363	17183384	chr14:17183363-17183384	0	GAGCATTCTGTGAAACTTGTTT	1	2	2	AC1	-	.
chr14	17183534	17183555	chr14:17183534-17183555	0	AAGCATTCTCAGAAACTTCTTT	1	2	2	AA2	-	.
chr14	17184043	17184064	chr14:17184043-17184064	0	AAGCATTCTCATCAACTTGTTT	1	2	2	AC2	-	.
chr14	17184727	17184748	chr14:17184727-17184748	0	AAGCATTCTGTGAAACTTGTTT	1	2	2	AC1	-	.
chr14	17184898	17184919	chr14:17184898-17184919	0	AAGCATTCTCAGAAACTTCTTT	1	2	2	AA2	-	.
chr14	17185407	17185428	chr14:17185407-17185428	0	AAGCATTCTCATAAACTTGTTT	1	1	2	A2	-	.
chr14	17186262	17186283	chr14:17186262-17186283	0	AAGCATTCTCAGAAACTTCTTT	1	2	2	AA2	-	.
chr14	17186771	17186792	chr14:17186771-17186792	0	AAGCATTCTGATAAACTTGTTT	1	2	2	AC1	-	.
chr14	17187284	17187304	chr14:17187284-17187304	0	AAGCATTCTCAGAACCTGCTC	1	2	1	AB2	-	.
chr14	17187454	17187475	chr14:17187454-17187475	0	AAGCATTCTGTGAAACTTGTTT	1	2	2	AC1	-	.
chr14	17187625	17187646	chr14:17187625-17187646	0	AAGCATTCTCAGAAACTTCTTT	1	2	2	AA2	-	.
chr14	17188134	17188155	chr14:17188134-17188155	0	AAGCATTCTCATAAACTTGTTT	1	1	2	A2	-	.
chr14	17188477	17188498	chr14:17188477-17188498	0	AAGCATTCTCAGAAACTTCTTT	1	2	2	AA2	-	.
chr14	17188527	17188553	chr14:17188527-17188553	0	GAACTTTCCTTTTGACAGAGCATTTTT	1	2	7	AA2	-	.
chr14	17188819	17188840	chr14:17188819-17188840	0	AAGCATTCTGTGAAACTTGTTT	1	2	2	AC1	-	.
chr14	17188990	17189011	chr14:17188990-17189011	0	AAGCATTCTCAGAAACTTCTTT	1	2	2	AA2	-	.
chr14	17189499	17189520	chr14:17189499-17189520	0	AAGCATTCTCATAAAATTGTTT	1	2	2	AA2	-	.
chr14	17190182	17190204	chr14:17190182-17190204	0	GAAGAATTCTGTGAAACTTGTTT	1	2	3	AA1	-	.
chr14	17190354	17190375	chr14:17190354-17190375	0	AAGCATTCTCAGAAACTTCTTT	1	2	2	AA2	-	.
chr14	17190863	17190884	chr14:17190863-17190884	0	AAGCATTCTCATAAACTTGTTT	1	1	2	A2	-	.
chr14	17191376	17191397	chr14:17191376-17191397	0	AAGCATTCTCAGAAACTACTCT	1	2	2	AA2	-	.
chr14	17191547	17191568	chr14:17191547-17191568	0	AAGCATTCTGTGAAACTTGTTT	1	2	2	AC1	-	.
chr14	17191718	17191739	chr14:17191718-17191739	0	AAGCATTCTCAGAAACTTCTTT	1	2	2	AA2	-	.
chr14	17192226	17192247	chr14:17192226-17192247	0	AAGCATTCTGATAAACTTGTTT	1	2	2	AC1	-	.
chr14	17192733	17192754	chr14:17192733-17192754	0	AAGCATTCTCAGAAACTACTCT	1	2	2	AA2	-	.
chr14	17192903	17192924	chr14:17192903-17192924	0	GAGCATTCTGTGAAACTTGTTT	1	2	2	AC1	-	.
chr14	17193074	17193095	chr14:17193074-17193095	0	AAGCATTCTCAGAAACTTCTTT	1	2	2	AA2	-	.
chr14	17193584	17193605	chr14:17193584-17193605	0	AAGCATTCTCATAAACTTGTTT	1	1	2	A2	-	.
chr14	17194269	17194290	chr14:17194269-17194290	0	AAGCATTCTGTGAAACTTGTTT	1	2	2	AC1	-	.
chr14	17194440	17194461	chr14:17194440-17194461	0	AAGCATTCTCAGAAACTTCTTT	1	2	2	AA2	-	.
chr14	17194949	17194970	chr14:17194949-17194970	0	AAGCATTCTCATCAACTTGTTT	1	2	2	AC2	-	.
chr14	17195633	17195654	chr14:17195633-17195654	0	AAGCATTCTGTGAAACTTGTTT	1	2	2	AC1	-	.
chr14	17195804	17195825	chr14:17195804-17195825	0	AAGCATTCTCAGAAACTTCTTT	1	2	2	AA2	-	.
chr14	17196313	17196334	chr14:17196313-17196334	0	AAGCATTCTCATAAACTTGTTT	1	1	2	A2	-	.
chr14	17196997	17197018	chr14:17196997-17197018	0	AAGCATTCTGTGAAACTTGTTT	1	2	2	AC1	-	.
chr14	17197168	17197189	chr14:17197168-17197189	0	AAGCATTCTCAGAAACTTCTTT	1	2	2	AA2	-	.
chr14	17197678	17197699	chr14:17197678-17197699	0	AAGCATTCTCATAAACTTGTTT	1	1	2	A2	-	.
chr14	17198363	17198385	chr14:17198363-17198385	0	AAGCATTACTGTGAAACTTGTTT	2	2	3	AD1	-	.
chr14	17198535	17198556	chr14:17198535-17198556	0	AAGCATTCTCAGAAACTTCCTT	1	2	2	AA2	-	.
chr14	17199044	17199065	chr14:17199044-17199065	0	AAACATTTTCATAAACTTGTTT	1	1	2	A2	-	.
chr14	17199436	17199462	chr14:17199436-17199462	0	GAACTTTCCTTTTGACAGAGCATTTCT	1	2	7	AA2	-	.
chr14	17199727	17199748	chr14:17199727-17199748	0	AAGCATTCTGTGAAACTTGTTT	1	2	2	AC1	-	.
chr14	17199898	17199919	chr14:17199898-17199919	0	AAGCATTCTCAGAAACTTCTTT	1	2	2	AA2	-	.
chr14	17200409	17200430	chr14:17200409-17200430	0	AAGCATTCTCATAAACTTGTTT	1	1	2	A2	-	.
chr14	17200752	17200773	chr14:17200752-17200773	0	AAACATTCTCCGAAACTTCTTT	1	2	2	AA2	-	.
chr14	17200802	17200828	chr14:17200802-17200828	0	GAACTTTCCTTTTGACAGAGCATTTTC	1	2	7	AA2	-	.
chr14	17201265	17201286	chr14:17201265-17201286	0	AAGCATTCTCAGAAACTACTTT	1	2	2	AA2	-	.
chr14	17201763	17201795	chr14:17201763-17201795	0	AAACTAGACAGAAGAATACTGATAAACTTGTTT	1	2	13	CD	-	.
chr14	17202456	17202477	chr14:17202456-17202477	0	AAGCATTCTGTGAAACTTGTTT	1	2	2	AC1	-	.
chr14	17202627	17202648	chr14:17202627-17202648	0	AAGCATTCTCAGAAACTTCTTT	1	2	2	AA2	-	.
chr14	17203136	17203157	chr14:17203136-17203157	0	GAGCATTCTCATAAACTTGTTT	1	1	2	A2	-	.
chr14	17203821	17203842	chr14:17203821-17203842	0	AAGCATTCTGTGAAACTTGTTT	1	2	2	AC1	-	.
chr14	17203992	17204013	chr14:17203992-17204013	0	AAGCATTCTCAGAAACTTCTTT	1	2	2	AA2	-	.
chr14	17204501	17204522	chr14:17204501-17204522	0	AAGCATTCTCATAAACTTGTTT	1	1	2	A2	-	.
chr14	17205185	17205206	chr14:17205185-17205206	0	AAGCATTCTGTGAAACTTGTTT	1	2	2	AC1	-	.
chr14	17205356	17205377	chr14:17205356-17205377	0	AAGCATTCTCAGAAACTTCTTT	1	2	2	AA2	-	.
chr14	17205865	17205886	chr14:17205865-17205886	0	AAGCATTCTCATAAACTTGTTT	1	1	2	A2	-	.
chr14	17206550	17206571	chr14:17206550-17206571	0	AAGCATTCTGTGAAACTTGTTT	1	2	2	AC1	-	.
chr14	17206721	17206742	chr14:17206721-17206742	0	AAGCATTCTCAGAAACTTCTTT	1	2	2	AA2	-	.
chr14	17207230	17207251	chr14:17207230-17207251	0	AAGCATTCTCATAAACTTGTTT	1	1	2	A2	-	.
chr14	17207914	17207935	chr14:17207914-17207935	0	AAGCATTCTGTGAAACTTGTTT	1	2	2	AC1	-	.
chr14	17208085	17208106	chr14:17208085-17208106	0	AAGCATTCTCAGAAACTTCCTT	1	2	2	AA2	-	.
chr14	17208595	17208616	chr14:17208595-17208616	0	AAGCATTCTCATAAACTTGTTT	1	1	2	A2	-	.
chr14	17208766	17208787	chr14:17208766-17208787	0	AAGCATTCTCAGAAACTGGTTT	1	2	2	AB2	-	.
chr14	17208937	17208958	chr14:17208937-17208958	0	AAACATTCTCAGAAACTTCTTT	1	2	2	AA2	-	.
chr14	17209279	17209300	chr14:17209279-17209300	0	AAGCATTCTGTGAAACTTGTTT	1	2	2	AC1	-	.
chr14	17209450	17209471	chr14:17209450-17209471	0	AAGCATTCTCAGAAACTTCTTT	1	2	2	AA2	-	.
chr14	17209792	17209813	chr14:17209792-17209813	0	AAGCATCCTCAGAAACTTCTTT	1	2	2	AA2	-	.
chr14	17209963	17209984	chr14:17209963-17209984	0	AAGCATTCTCATAAACTTGTTT	1	1	2	A2	-	.
chr14	17210643	17210668	chr14:17210643-17210668	0	AAAGAAGCATTGTGTGAAACTTGTTT	1	2	6	AD1	-	.
chr14	17210818	17210839	chr14:17210818-17210839	0	AAGCATTCTCAGAAACATCTTT	1	2	2	AA2	-	.
chr14	17211327	17211348	chr14:17211327-17211348	0	AAGCATTCTCATAAACTTGTTC	1	1	2	A2	-	.
chr14	17212011	17212032	chr14:17212011-17212032	0	AAGCATTCTGTGAAACTTGTTT	1	2	2	AC1	-	.
chr14	17212182	17212203	chr14:17212182-17212203	0	AAGCATTCTCAGAAACTTCCTT	1	2	2	AA2	-	.
chr14	17212691	17212712	chr14:17212691-17212712	0	AAGCATTCTCATAAACTTGTTT	1	1	2	A2	-	.
chr14	17213375	17213396	chr14:17213375-17213396	0	AAGCATTCTGTGAAACTTGTTT	1	2	2	AC1	-	.
chr14	17213546	17213567	chr14:17213546-17213567	0	AAGCATTCTCAGAAACTTCTTT	1	2	2	AA2	-	.
chr14	17214056	17214077	chr14:17214056-17214077	0	AAGCATTCTCATAAACTTGTTT	1	1	2	A2	-	.
chr14	17214742	17214763	chr14:17214742-17214763	0	AAGCATTCTGTGAAACTTGTTT	1	2	2	AC1	-	.
chr14	17214913	17214934	chr14:17214913-17214934	0	AAGCATTCTCAGAAACTTCTTT	1	2	2	AA2	-	.
chr14	17215422	17215443	chr14:17215422-17215443	0	AAGCATTCTCATAAACTTGTTT	1	1	2	A2	-	.
chr14	17216106	17216127	chr14:17216106-17216127	0	AAGCATTCTGTGAAACTTGTTT	1	2	2	AC1	-	.
chr14	17216277	17216298	chr14:17216277-17216298	0	AAGCATTCTCAGAAACTTCTTT	1	2	2	AA2	-	.
chr14	17216786	17216807	chr14:17216786-17216807	0	AAGCATTCTCATAAACTTGTTT	1	1	2	A2	-	.
chr14	17217471	17217492	chr14:17217471-17217492	0	AAGCATTCTGTGAAACTTGTTT	1	2	2	AC1	-	.
chr14	17217642	17217663	chr14:17217642-17217663	0	AAGCATTCTCAGAAACTTCTTT	1	2	2	AA2	-	.
chr14	17218151	17218172	chr14:17218151-17218172	0	AAGCATTCTCATAAACTTGTTT	1	1	2	A2	-	.
chr14	17218834	17218855	chr14:17218834-17218855	0	AAGCATTCTGTGAAACTTGTTT	1	2	2	AC1	-	.
chr14	17219005	17219026	chr14:17219005-17219026	0	AAGCATTCTCAGAAACTTCTTT	1	2	2	AA2	-	.
chr14	17219515	17219536	chr14:17219515-17219536	0	AAGCATTCTCATAAACTTCTTT	1	2	2	AA2	-	.
chr14	17220200	17220221	chr14:17220200-17220221	0	AAGCATTCTGTGAAACTTGTTT	1	2	2	AC1	-	.
chr14	17220371	17220392	chr14:17220371-17220392	0	AAGCATTCTCAGAAACTTCTTT	1	2	2	AA2	-	.
chr14	17220880	17220901	chr14:17220880-17220901	0	AAGCATTCTCATAAACTTGTTT	1	1	2	A2	-	.
chr14	17221560	17221585	chr14:17221560-17221585	0	AAAGAAGCATTGTGTGAAACTTGTTT	1	2	6	AD1	-	.
chr14	17221735	17221756	chr14:17221735-17221756	0	AAGCATTCTCAGAAACTTCTTT	1	2	2	AA2	-	.
chr14	17222244	17222265	chr14:17222244-17222265	0	AAGCATTTTCATAAACTTGTTT	1	1	2	A2	-	.
chr14	17222587	17222608	chr14:17222587-17222608	0	AAACATTCTCAGAAACTCGTTT	1	2	2	AB2	-	.
chr14	17222929	17222950	chr14:17222929-17222950	0	GAGCATTGTTTGAAACTTGTTT	2	2	2	AD1	-	.
chr14	17223100	17223121	chr14:17223100-17223121	0	AAGCATTCTCAGAAACTTCTTT	1	2	2	AA2	-	.
chr14	17223609	17223630	chr14:17223609-17223630	0	AAGCATTCTCATAAACTTGTTT	1	1	2	A2	-	.
chr14	17224293	17224314	chr14:17224293-17224314	0	AAGCATTCTGTGAAACTTGTTT	1	2	2	AC1	-	.
chr14	17224803	17224824	chr14:17224803-17224824	0	AAGCATTCTCATAAACTTGTTT	1	1	2	A2	-	.
chr14	17225486	17225507	chr14:17225486-17225507	0	AAGCATTCTGTGAAACTTGTTT	1	2	2	AC1	-	.
chr14	17225657	17225678	chr14:17225657-17225678	0	AAGCATTCTCAGAAACTTCTTT	1	2	2	AA2	-	.
chr14	17226166	17226187	chr14:17226166-17226187	0	AAGCATTCTCATAAACTTGTTT	1	1	2	A2	-	.
chr14	17226388	17226413	chr14:17226388-17226413	0	GAACATTCCCTTTCAGAGACCAGCTT	1	2	6	AB2	-	.
chr14	17226851	17226872	chr14:17226851-17226872	0	AAGCATTCTGTGAAACTTGTTT	1	2	2	AC1	-	.
chr14	17227022	17227043	chr14:17227022-17227043	0	AAGCATTCTCAGAAACTTCTTT	1	2	2	AA2	-	.
chr14	17227531	17227552	chr14:17227531-17227552	0	AAGCATTCTCATAAACTTGTTT	1	1	2	A2	-	.
chr14	17228215	17228236	chr14:17228215-17228236	0	AAGCATTCTGTGAAACTTGTTT	1	2	2	AC1	-	.
chr14	17228386	17228407	chr14:17228386-17228407	0	AAGCATTCTCAGAAACTTCTTT	1	2	2	AA2	-	.
chr14	17228895	17228916	chr14:17228895-17228916	0	AAGCATTCTCATAAACTTGTTT	1	1	2	A2	-	.
chr14	17229579	17229600	chr14:17229579-17229600	0	AAGCATTCTGTGAAACTTGTTT	1	2	2	AC1	-	.
chr14	17229750	17229771	chr14:17229750-17229771	0	AAGCATTCTCAGAAACTTCTTT	1	2	2	AA2	-	.
chr14	17230258	17230279	chr14:17230258-17230279	0	AAGCATTCTCATAAACTTGTTT	1	1	2	A2	-	.
chr14	17230942	17230963	chr14:17230942-17230963	0	AAACATTCTGTGAAACTTGTTT	1	2	2	AC1	-	.
chr14	17231113	17231134	chr14:17231113-17231134	0	AAGCATTCTCAGAAACTTCTTT	1	2	2	AA2	-	.
chr14	17231622	17231643	chr14:17231622-17231643	0	AAGCATTCTCATAAACTTGTTT	1	1	2	A2	-	.
chr14	17231963	17231984	chr14:17231963-17231984	0	AAACATTCTCAGAAACTTCTTT	1	2	2	AA2	-	.
chr14	17232013	17232039	chr14:17232013-17232039	0	GAACTTTCCTTTTGACAGAGCATTTTT	1	2	7	AA2	-	.
chr14	17232306	17232327	chr14:17232306-17232327	0	AAGCATTCTGTGAAACTTGTTT	1	2	2	AC1	-	.
chr14	17232477	17232498	chr14:17232477-17232498	0	AAGCATTCTCAGAAACTTCTTT	1	2	2	AA2	-	.
chr14	17232987	17233008	chr14:17232987-17233008	0	AAGCATTCTCATTAACTTGTTT	1	2	2	AC2	-	.
chr14	17233671	17233692	chr14:17233671-17233692	0	AAGCATTCTGTGAAACTTGTTT	1	2	2	AC1	-	.
chr14	17233838	17233859	chr14:17233838-17233859	0	AAGCATTCTCAGAAACTTCTTT	1	2	2	AA2	-	.
chr14	17234347	17234368	chr14:17234347-17234368	0	AAGCATTCTCATAAACTTGTTT	1	1	2	A2	-	.
chr14	17235032	17235053	chr14:17235032-17235053	0	AAGCATTCTGTGAAACTTGTTT	1	2	2	AC1	-	.
chr14	17235203	17235224	chr14:17235203-17235224	0	AAGCATTCTCAGAAACTTCTTT	1	2	2	AA2	-	.
chr14	17235712	17235733	chr14:17235712-17235733	0	AAGCATTCTCATAAACTTGTTT	1	1	2	A2	-	.
chr14	17236397	17236418	chr14:17236397-17236418	0	AAGCATTCTGTGAAACTTGTTT	1	2	2	AC1	-	.
chr14	17237077	17237098	chr14:17237077-17237098	0	AAGCATTCTGATAAACTTGTTT	1	2	2	AC1	-	.
chr14	17237761	17237782	chr14:17237761-17237782	0	AAGCATTCTGTGAAACTTGTTT	1	2	2	AC1	-	.
chr14	17237932	17237953	chr14:17237932-17237953	0	AAGCATTCTCAGAAACTTCTTT	1	2	2	AA2	-	.
chr14	17238447	17238468	chr14:17238447-17238468	0	AAGCATTCTCATAAACTTGTTT	1	1	2	A2	-	.
chr14	17239131	17239152	chr14:17239131-17239152	0	AAGCATTCTGTGAAACTTGTTT	1	2	2	AC1	-	.
chr14	17239811	17239832	chr14:17239811-17239832	0	AAGCATTCTCATAAACTTGTTC	1	1	2	A2	-	.
chr14	17240374	17240400	chr14:17240374-17240400	0	GAACATTCCCTTTCCTAGAGCAGGTTT	1	2	7	AB2	-	.
chr14	17240495	17240516	chr14:17240495-17240516	0	AAGCATTCTGTGAAACTTGTTT	1	2	2	AC1	-	.
chr14	17240666	17240687	chr14:17240666-17240687	0	AAGCATTCTCAGAAACTTCTTT	1	2	2	AA2	-	.
chr14	17241175	17241196	chr14:17241175-17241196	0	AAGCATTCTCATAAAGTTGTTT	1	2	2	AA2	-	.
chr14	17241517	17241538	chr14:17241517-17241538	0	AAACATTCTCAGAAACTTCTTT	1	2	2	AA2	-	.
chr14	17241567	17241593	chr14:17241567-17241593	0	GAACTTTCCTTTTGACAGAGCATTTTT	1	2	7	AA2	-	.
chr14	17241859	17241880	chr14:17241859-17241880	0	AAGCATTCTCTGAAACTTGTTT	1	1	2	A2	-	.
chr14	17242030	17242051	chr14:17242030-17242051	0	AAGCATTCTCAGAAACTTCTTT	1	2	2	AA2	-	.
chr14	17242540	17242561	chr14:17242540-17242561	0	AAGCTTTCTCATAAACTTGTTT	1	1	2	A2	-	.
chr14	17243053	17243074	chr14:17243053-17243074	0	AAGCATTCTCAGAAACTACTCT	1	2	2	AA2	-	.
chr14	17243224	17243245	chr14:17243224-17243245	0	AAGCATTCTGTGAAACTTGTTT	1	2	2	AC1	-	.
chr14	17243395	17243416	chr14:17243395-17243416	0	AAGCATTCTCAGAAACTTCCTT	1	2	2	AA2	-	.
chr14	17243904	17243925	chr14:17243904-17243925	0	AAGCATTCTCATAAACTTGTTT	1	1	2	A2	-	.
chr14	17244588	17244609	chr14:17244588-17244609	0	AAGCATTCTGTGAAACTTGTTT	1	2	2	AC1	-	.
chr14	17244759	17244780	chr14:17244759-17244780	0	AAGCATTCTCAGAAACTTCTTT	1	2	2	AA2	-	.
chr14	17245267	17245289	chr14:17245267-17245289	0	GAAGAATTCTGATAAACTTGTTT	1	2	3	AA1	-	.
chr14	17245949	17245970	chr14:17245949-17245970	0	AAGCATTCTGTGAAACTTGTTT	1	2	2	AC1	-	.
chr14	17246120	17246141	chr14:17246120-17246141	0	AAGCATTCTCAGAAACTTCTTT	1	2	2	AA2	-	.
chr14	17246629	17246650	chr14:17246629-17246650	0	AAACATTCTCATAAACTTGTTT	1	1	2	A2	-	.
chr14	17247310	17247335	chr14:17247310-17247335	0	AAAGAAGCATTGTGTGAAACTTGTTT	1	2	6	AD1	-	.
chr14	17247485	17247506	chr14:17247485-17247506	0	AAGCATTCTCAGAAACTTCTTT	1	2	2	AA2	-	.
chr14	17247995	17248016	chr14:17247995-17248016	0	AAGCATTCTGATAAACTTGTTT	1	2	2	AC1	-	.
chr14	17248385	17248411	chr14:17248385-17248411	0	GAGCTTTCCTTTTGACAGAGCATTTTT	1	2	7	AA2	-	.
chr14	17248674	17248695	chr14:17248674-17248695	0	AAGCATTCTGTGAAACTTGTTT	1	2	2	AC1	-	.
chr14	17248845	17248866	chr14:17248845-17248866	0	AAGCATTCTCAGAAACTTCTTT	1	2	2	AA2	-	.
chr14	17249354	17249375	chr14:17249354-17249375	0	AAGCATTCTCATAAACTTGTTC	1	1	2	A2	-	.
chr14	17250038	17250059	chr14:17250038-17250059	0	AAGCATTCTGTGAAACTTGTTT	1	2	2	AC1	-	.
chr14	17250209	17250230	chr14:17250209-17250230	0	AAGCATTCTCAGAAACTTCCTT	1	2	2	AA2	-	.
chr14	17250718	17250739	chr14:17250718-17250739	0	AAGCATTCTCATAAACATGTTT	1	1	2	A2	-	.
chr14	17251403	17251424	chr14:17251403-17251424	0	AAGCATTCTGTGAAACTTGTTT	1	2	2	AC1	-	.
chr14	17251574	17251595	chr14:17251574-17251595	0	AAGCATTCTCAGAAACTTCCTT	1	2	2	AA2	-	.
chr14	17252082	17252103	chr14:17252082-17252103	0	AAGCATTCTCATAAACTTGTTT	1	1	2	A2	-	.
chr14	17252766	17252787	chr14:17252766-17252787	0	AAGCATTCTGTGAAACTTGTTT	1	2	2	AC1	-	.
chr14	17252937	17252958	chr14:17252937-17252958	0	AAGCATTCTCAGAAACTTCTTT	1	2	2	AA2	-	.
chr14	17253275	17253296	chr14:17253275-17253296	0	AAGCATTCTCATAAACTTGTTT	1	1	2	A2	-	.
chr14	17253446	17253467	chr14:17253446-17253467	0	AAGCATTCTCATAAACTTGTTT	1	1	2	A2	-	.
chr14	17253788	17253809	chr14:17253788-17253809	0	AAACATTCTCAGAAACTTCTTT	1	2	2	AA2	-	.
chr14	17253838	17253864	chr14:17253838-17253864	0	GAACTTTCCTTTTGATAGAGCATTTTT	1	2	7	AA2	-	.
chr14	17254130	17254151	chr14:17254130-17254151	0	AAGCATTCTGTGAAACTTGTTT	1	2	2	AC1	-	.
chr14	17254301	17254322	chr14:17254301-17254322	0	AAGCATTCTCAGAAACTTCCTT	1	2	2	AA2	-	.
chr14	17254810	17254831	chr14:17254810-17254831	0	AAGCATTCTCATAAACTTGTTT	1	1	2	A2	-	.
chr14	17255494	17255515	chr14:17255494-17255515	0	AAGCATTCTGTGAAACTTGTTT	1	2	2	AC1	-	.
chr14	17255665	17255686	chr14:17255665-17255686	0	AAGCATTCTCAGAAGCTTCTTT	1	2	2	AA2	-	.
chr14	17256174	17256195	chr14:17256174-17256195	0	AAGCATTCTCTTAAACTTGTTT	1	1	2	A2	-	.
chr14	17256860	17256881	chr14:17256860-17256881	0	AAGCATTCTGTGAAACTTGTTT	1	2	2	AC1	-	.
chr14	17257031	17257052	chr14:17257031-17257052	0	AAGCATTCTCAGAAACTTCTTT	1	2	2	AA2	-	.
chr14	17257541	17257562	chr14:17257541-17257562	0	AAGCATTCTCATAAACTTGTTT	1	1	2	A2	-	.
chr14	17258225	17258246	chr14:17258225-17258246	0	AAGCATTCTGTGAAACTTGTTT	1	2	2	AC1	-	.
chr14	17258396	17258417	chr14:17258396-17258417	0	AAGCATTCTCAGAAACTTCTTT	1	2	2	AA2	-	.
chr14	17258904	17258925	chr14:17258904-17258925	0	AAGCATTCTCATTAACTTGTTT	1	2	2	AC2	-	.
chr14	17259125	17259151	chr14:17259125-17259151	0	GAACATTCCCTTTCAGAGAGCAGGTTT	1	2	7	AB2	-	.
chr14	17259589	17259610	chr14:17259589-17259610	0	TAGCATTCTGTGAAACTTGTTT	1	3	2	ACC2	-	.
chr14	17259760	17259781	chr14:17259760-17259781	0	AAGCATTCTCAGAAGCTTCTTT	1	2	2	AA2	-	.
chr14	17260270	17260291	chr14:17260270-17260291	0	AAGCATTCTCATAAACTTGTTT	1	1	2	A2	-	.
chr14	17260953	17260974	chr14:17260953-17260974	0	GAGCATTCTGTGAAACTTGTTT	1	2	2	AC1	-	.
chr14	17261633	17261654	chr14:17261633-17261654	0	AAGCATTCTCATAAACTTGTTT	1	1	2	A2	-	.
chr14	17262314	17262339	chr14:17262314-17262339	0	AAAGAAGCATTGTGTGAAACTTGTTT	1	2	6	AD1	-	.
chr14	17262488	17262509	chr14:17262488-17262509	0	AAGCATTCTCAGAAACTTCTTT	1	2	2	AA2	-	.
chr14	17262998	17263019	chr14:17262998-17263019	0	AAGCATTCTCATAAACTTGTTT	1	1	2	A2	-	.
chr14	17263682	17263703	chr14:17263682-17263703	0	AAGCATTCTGTGAAACTTGTTT	1	2	2	AC1	-	.
chr14	17263854	17263875	chr14:17263854-17263875	0	AAGCATTCTCAGAAACTTCTTT	1	2	2	AA2	-	.
chr14	17264364	17264385	chr14:17264364-17264385	0	AAGCATTCTCATAAACTTGTTT	1	1	2	A2	-	.
chr14	17265048	17265069	chr14:17265048-17265069	0	AAGCATTCTGTGAAACTTGTTT	1	2	2	AC1	-	.
chr14	17265219	17265240	chr14:17265219-17265240	0	AAGCATTCTCAGAAACTTCTTT	1	2	2	AA2	-	.
chr14	17265728	17265749	chr14:17265728-17265749	0	AAGCATTCTCATAAACTTGTTT	1	1	2	A2	-	.
chr14	17266412	17266433	chr14:17266412-17266433	0	AAGCATTCTCTGAAACTTGTTT	1	1	2	A2	-	.
chr14	17266583	17266604	chr14:17266583-17266604	0	AAGCATTCTCAGAAACTTCTTT	1	2	2	AA2	-	.
chr14	17267094	17267115	chr14:17267094-17267115	0	AAGCATTCTCATAAACTTGTTT	1	1	2	A2	-	.
chr14	17267772	17267797	chr14:17267772-17267797	0	AAAGAAGCATTGTGTGAAACTTGTTT	1	2	6	AD1	-	.
chr14	17267948	17267969	chr14:17267948-17267969	0	AAGCATTCTCAGAAACTTCTTT	1	2	2	AA2	-	.
chr14	17268457	17268478	chr14:17268457-17268478	0	AAGCATTCTCATAAACTTGTTT	1	1	2	A2	-	.
chr14	17269142	17269163	chr14:17269142-17269163	0	AAGCATTCTGTGAAACTTGTTT	1	2	2	AC1	-	.
chr14	17269313	17269334	chr14:17269313-17269334	0	AAGCATTCTCAGAAACTTCTTT	1	2	2	AA2	-	.
chr14	17269822	17269843	chr14:17269822-17269843	0	AAGCATTCTCATAAACTTGTTT	1	1	2	A2	-	.
chr14	17270163	17270184	chr14:17270163-17270184	0	AAACATTCTCAGAAACTTCTTT	1	2	2	AA2	-	.
chr14	17270676	17270697	chr14:17270676-17270697	0	AAGCATTCTCAGAAACTTCTTT	1	2	2	AA2	-	.
chr14	17271184	17271205	chr14:17271184-17271205	0	AAGCATTCTCACAAACTTGTTT	1	1	2	A2	-	.
chr14	17271864	17271889	chr14:17271864-17271889	0	AAAGAAGCATTGTGTGAAACTTGTTT	1	2	6	AD1	-	.
chr14	17272040	17272061	chr14:17272040-17272061	0	AAGCATTCTCAGAAACTTCTTT	1	2	2	AA2	-	.
chr14	17272549	17272570	chr14:17272549-17272570	0	AAGCATTCTCATAAACTTGTTT	1	1	2	A2	-	.
chr14	17273234	17273255	chr14:17273234-17273255	0	AAGCATTCTGTGAAACTTGTTT	1	2	2	AC1	-	.
chr14	17273405	17273426	chr14:17273405-17273426	0	AAGCATTCTCAGAAACTTCTTT	1	2	2	AA2	-	.
chr14	17273914	17273935	chr14:17273914-17273935	0	AAGCATTCTCATAAACTTGTTT	1	1	2	A2	-	.
chr14	17274595	17274620	chr14:17274595-17274620	0	AAAGAAGCACTCTGTGAAACTTGTTT	1	2	6	AD1	-	.
chr14	17274770	17274791	chr14:17274770-17274791	0	AAGCATTCTCAGAAACTTCTTT	1	2	2	AA2	-	.
chr14	17275279	17275300	chr14:17275279-17275300	0	AAGCATTCTCATAAGCTTGTTT	1	1	2	A2	-	.
chr14	17275621	17275642	chr14:17275621-17275642	0	AAACATTCTCAGAAACTTCTTT	1	2	2	AA2	-	.
chr14	17275671	17275697	chr14:17275671-17275697	0	GAACTTTCCTTTTGACAGAGCATTTTT	1	2	7	AA2	-	.
chr14	17275963	17275984	chr14:17275963-17275984	0	AAGCATTCTGTGAAACTTGTTT	1	2	2	AC1	-	.
chr14	17276135	17276156	chr14:17276135-17276156	0	AAGCATTCTCAGAAACTTCTTT	1	2	2	AA2	-	.
chr14	17276646	17276667	chr14:17276646-17276667	0	AAGCATTCTCATAAACTTGTTT	1	1	2	A2	-	.
chr14	17277330	17277351	chr14:17277330-17277351	0	AAGCATTCTGTGAAACTTGTTT	1	2	2	AC1	-	.
chr14	17277501	17277522	chr14:17277501-17277522	0	AAGCATTCTCAGAAACTTCTTT	1	2	2	AA2	-	.
chr14	17278694	17278715	chr14:17278694-17278715	0	AAGCATTCTGTGAAACTTGTTT	1	2	2	AC1	-	.
chr14	17278865	17278886	chr14:17278865-17278886	0	AAGCATTCTCAGAAACTTCTTT	1	2	2	AA2	-	.
chr14	17279373	17279394	chr14:17279373-17279394	0	AAGCATTCTCATAAACTTGTTT	1	1	2	A2	-	.
chr14	17280057	17280078	chr14:17280057-17280078	0	AAGCATTCTGTGAAACTTGTTT	1	2	2	AC1	-	.
chr14	17280228	17280249	chr14:17280228-17280249	0	AAGCATTCTCAGAAACTTCTTT	1	2	2	AA2	-	.
chr14	17280737	17280758	chr14:17280737-17280758	0	AAGCATTCTCATAAACCTGTTT	1	2	2	AB2	-	.
chr14	17281079	17281100	chr14:17281079-17281100	0	AAACATTCTCAGAAACTTCTTT	1	2	2	AA2	-	.
chr14	17281129	17281155	chr14:17281129-17281155	0	GAACTTTCCTTTTGACAGAGCATTTTT	1	2	7	AA2	-	.
chr14	17281421	17281442	chr14:17281421-17281442	0	AAGCATTCTGTGAAACTTGTTT	1	2	2	AC1	-	.
chr14	17282101	17282122	chr14:17282101-17282122	0	AAACATTCTCATAAATTTGTTT	1	2	2	AA2	-	.
chr14	17282788	17282809	chr14:17282788-17282809	0	AAGCATTCTGTGAAACTTGTTT	1	2	2	AC1	-	.
chr14	17282959	17282980	chr14:17282959-17282980	0	AAGCATTCTCAGAAACTTCTTT	1	2	2	AA2	-	.
chr14	17283468	17283489	chr14:17283468-17283489	0	GAGCATTCTGATAAACTTGTTT	1	2	2	AC1	-	.
chr14	17284153	17284174	chr14:17284153-17284174	0	AAGCATTCTGTGAAACTTGTTT	1	2	2	AC1	-	.
chr14	17284324	17284345	chr14:17284324-17284345	0	AAGCATTCTCAGAAACTTCCTT	1	2	2	AA2	-	.
chr14	17285519	17285540	chr14:17285519-17285540	0	AAGCATTCTGTGAAACTTGTTT	1	2	2	AC1	-	.
chr14	17286200	17286221	chr14:17286200-17286221	0	AAGCATTCTCATAAACTTGTTT	1	1	2	A2	-	.
chr14	17287055	17287076	chr14:17287055-17287076	0	AAGCATTCTCAGAAACTTCTTT	1	2	2	AA2	-	.
chr14	17287565	17287586	chr14:17287565-17287586	0	AAGCATTCTCATAAACTTGTTT	1	1	2	A2	-	.
chr14	17288246	17288271	chr14:17288246-17288271	0	AAAGAAGCATTGTGTGAAACTTGTTT	1	2	6	AD1	-	.
chr14	17288421	17288442	chr14:17288421-17288442	0	AAGCATTCTCAGAAACTTCTTT	1	2	2	AA2	-	.
chr14	17288930	17288951	chr14:17288930-17288951	0	AAGCATTCTCATAAACTTGTTT	1	1	2	A2	-	.
chr14	17289614	17289635	chr14:17289614-17289635	0	AAGCATTCTGTGAAACTTGTTT	1	2	2	AC1	-	.
chr14	17289785	17289806	chr14:17289785-17289806	0	AAGCATTCTCAGAAACTTCTTT	1	2	2	AA2	-	.
chr14	17290297	17290318	chr14:17290297-17290318	0	AAGCATTCTCATAAACTTGTTT	1	1	2	A2	-	.
chr14	17290981	17291002	chr14:17290981-17291002	0	AAGCATTCTGTGAAACTAGTTT	1	2	2	AC1	-	.
chr14	17291152	17291173	chr14:17291152-17291173	0	AAGCATTCTCAGAAACTTCTTT	1	2	2	AA2	-	.
chr14	17291661	17291682	chr14:17291661-17291682	0	AAGCATTCTCATAAACTTGTTT	1	1	2	A2	-	.
chr14	17292003	17292024	chr14:17292003-17292024	0	AAACATTCTCAGAAACTTCTTT	1	2	2	AA2	-	.
chr14	17292053	17292079	chr14:17292053-17292079	0	GAACTTTCCTTTTGACAGAGCATTTTT	1	2	7	AA2	-	.
chr14	17292345	17292366	chr14:17292345-17292366	0	AAGCATTCTGTGAAACTTGTTT	1	2	2	AC1	-	.
chr14	17292516	17292537	chr14:17292516-17292537	0	AAGCATTCTCAGAAACTTCCTT	1	2	2	AA2	-	.
chr14	17293025	17293046	chr14:17293025-17293046	0	AAGCATTCTCATAAACTTGTTT	1	1	2	A2	-	.
chr14	17293706	17293731	chr14:17293706-17293731	0	AAAGAAGCATTGTGTGAAACTTGTTT	1	2	6	AD1	-	.
chr14	17293882	17293903	chr14:17293882-17293903	0	AAGCATTCTCAGAAACTTCTTT	1	2	2	AA2	-	.
chr14	17294390	17294411	chr14:17294390-17294411	0	AAGCATTCTCATAAACTTGTTT	1	1	2	A2	-	.
chr14	17295071	17295096	chr14:17295071-17295096	0	AAAGAAGCATTGTGTGAAACTTGTTT	1	2	6	AD1	-	.
chr14	17295246	17295267	chr14:17295246-17295267	0	AAGCATTCTCAGAAACTTCTTT	1	2	2	AA2	-	.
chr14	17295755	17295776	chr14:17295755-17295776	0	AAGCATTCTCATAAACTTGTTT	1	1	2	A2	-	.
chr14	17296439	17296460	chr14:17296439-17296460	0	AAGCATTCTGTGAAACTTGTTT	1	2	2	AC1	-	.
chr14	17296610	17296631	chr14:17296610-17296631	0	AAGCATTCTCAGAAACTTCTTT	1	2	2	AA2	-	.
chr14	17297120	17297141	chr14:17297120-17297141	0	AAGCATTCTCATAAACTTGTTT	1	1	2	A2	-	.
chr14	17297804	17297825	chr14:17297804-17297825	0	AAGCATTCTGTGAAACTTGTTT	1	2	2	AC1	-	.
chr14	17297975	17297996	chr14:17297975-17297996	0	AAGCATTCTCAGAAACTTCTTT	1	2	2	AA2	-	.
chr14	17298484	17298505	chr14:17298484-17298505	0	AAGCATTCTCATAAACTTGTTT	1	1	2	A2	-	.
chr14	17298827	17298848	chr14:17298827-17298848	0	AAACATTCTCAGAAACTACTTT	1	2	2	AA2	-	.
chr14	17299170	17299191	chr14:17299170-17299191	0	AAGCATTCTGTGAAACTTGTTT	1	2	2	AC1	-	.
chr14	17299341	17299362	chr14:17299341-17299362	0	AAGCATTCTCAGAAACTTCTTT	1	2	2	AA2	-	.
chr14	17299850	17299871	chr14:17299850-17299871	0	AAGCATTCTCATAAACTTGTTT	1	1	2	A2	-	.
chr14	17300535	17300556	chr14:17300535-17300556	0	AAGCATTCTGTGAAACTTGTTT	1	2	2	AC1	-	.
chr14	17300706	17300727	chr14:17300706-17300727	0	AAGCATTCTCAGAAACTTATTT	1	2	2	AA2	-	.
chr14	17301216	17301237	chr14:17301216-17301237	0	AAGCATTCTCATAAACTTGTTT	1	1	2	A2	-	.
chr14	17301900	17301921	chr14:17301900-17301921	0	AAGCATTCTGTGAAACTTGTTT	1	2	2	AC1	-	.
chr14	17302409	17302430	chr14:17302409-17302430	0	AAGCATTCTCATAAACTTGTTT	1	1	2	A2	-	.
chr14	17303093	17303114	chr14:17303093-17303114	0	AAGCATTCTGTGAAACTTGTTT	1	2	2	AC1	-	.
chr14	17303264	17303285	chr14:17303264-17303285	0	AAGCATTCTCAGAAACTTCTTT	1	2	2	AA2	-	.
chr14	17303774	17303795	chr14:17303774-17303795	0	AAGCATTCTCATAAACTTGTTT	1	1	2	A2	-	.
chr14	17304458	17304479	chr14:17304458-17304479	0	AAGCATTCTGTGAAACTTGTTT	1	2	2	AC1	-	.
chr14	17304629	17304650	chr14:17304629-17304650	0	AAGCATTCTCAGAAACTTCTTT	1	2	2	AA2	-	.
chr14	17305138	17305159	chr14:17305138-17305159	0	AAGCATTCTCATAAACTTGTTT	1	1	2	A2	-	.
chr14	17305818	17305843	chr14:17305818-17305843	0	AAAGAAGCATTGTGTGAAACTTGTTT	1	2	6	AD1	-	.
chr14	17305993	17306014	chr14:17305993-17306014	0	AAGCATTCTCAGAAACTTCTTT	1	2	2	AA2	-	.
chr14	17306502	17306523	chr14:17306502-17306523	0	AAGCATACTCATAAACTTGTTT	1	1	2	A2	-	.
chr14	17307186	17307207	chr14:17307186-17307207	0	AAGCATTCTGTGAAACTTGTTT	1	2	2	AC1	-	.
chr14	17307357	17307378	chr14:17307357-17307378	0	AAGCATTCTCAGAAACTTCTTT	1	2	2	AA2	-	.
chr14	17307866	17307887	chr14:17307866-17307887	0	AAGCATTCTCATAAACTTGTTT	1	1	2	A2	-	.
chr14	17308550	17308571	chr14:17308550-17308571	0	AAGCATTCTGTGAAACTTGTTT	1	2	2	AC1	-	.
chr14	17308721	17308742	chr14:17308721-17308742	0	AAGCATTCTCAGAAACTTCTTT	1	2	2	AA2	-	.
chr14	17309230	17309251	chr14:17309230-17309251	0	AAGCATTCTCATAAACTTGTTT	1	1	2	A2	-	.
chr14	17309572	17309593	chr14:17309572-17309593	0	AAACATTCTCAGAAACTTCTTT	1	2	2	AA2	-	.
chr14	17309914	17309935	chr14:17309914-17309935	0	AAGCATTCTGTGAAACTTGTTT	1	2	2	AC1	-	.
chr14	17310086	17310107	chr14:17310086-17310107	0	AAGCATTCTCAGAAGCTTCTTT	1	2	2	AA2	-	.
chr14	17310595	17310616	chr14:17310595-17310616	0	AAGCATTTTCATAAACTTGTTT	1	1	2	A2	-	.
chr14	17311276	17311301	chr14:17311276-17311301	0	AAAGAAGCATTGTGTGAAACTTGTTT	1	2	6	AD1	-	.
chr14	17311451	17311472	chr14:17311451-17311472	0	AAGCATTCTCAGAAACTTCTTT	1	2	2	AA2	-	.
chr14	17311962	17311983	chr14:17311962-17311983	0	AAGCATTCTCATAAACTTGTTT	1	1	2	A2	-	.
chr14	17312646	17312667	chr14:17312646-17312667	0	AAGCATTCTGTGAAACTTGTTT	1	2	2	AC1	-	.
chr14	17312817	17312838	chr14:17312817-17312838	0	AAGCATTCTCAGAAACTTCTTT	1	2	2	AA2	-	.
chr14	17313155	17313176	chr14:17313155-17313176	0	CAGCATGCTCAGAAACTTCTTT	1	2	2	AC2	-	.
chr14	17313326	17313347	chr14:17313326-17313347	0	AAGCATTCTCAAAAACTTGTTT	1	1	2	A2	-	.
chr14	17314010	17314031	chr14:17314010-17314031	0	AAGCATTCTGTGAAACTTGTTT	1	2	2	AC1	-	.
chr14	17314181	17314202	chr14:17314181-17314202	0	AAGCATTCTCAGAAACTTCTTT	1	2	2	AA2	-	.
chr14	17314691	17314712	chr14:17314691-17314712	0	AAGCATTCTCATAAACTTGTTT	1	1	2	A2	-	.
chr14	17315377	17315398	chr14:17315377-17315398	0	AAGCATTCTGTGAAACTTGTTT	1	2	2	AC1	-	.
chr14	17315548	17315569	chr14:17315548-17315569	0	AAGCATTCTCAGAAACTTCTTT	1	2	2	AA2	-	.
chr14	17316057	17316078	chr14:17316057-17316078	0	AAGCATTCTCATAAACTTGTTT	1	1	2	A2	-	.
chr14	17316741	17316762	chr14:17316741-17316762	0	AAGCATTCTGTGAAACTTGTTT	1	2	2	AC1	-	.
chr14	17316913	17316934	chr14:17316913-17316934	0	AAGCATTCTCAGAAACTTCCTT	1	2	2	AA2	-	.
chr14	17317422	17317443	chr14:17317422-17317443	0	AAGCATTCTCATAAACTTGTTT	1	1	2	A2	-	.
chr14	17318106	17318127	chr14:17318106-17318127	0	AAGCATTCTGTGAAACTTGTTT	1	2	2	AC1	-	.
chr14	17318278	17318299	chr14:17318278-17318299	0	AAGCATTCTCAGAAACTTCTTT	1	2	2	AA2	-	.
chr14	17318787	17318808	chr14:17318787-17318808	0	AAGCATTCTCATCAACTTGTTT	1	2	2	AC2	-	.
chr14	17319127	17319148	chr14:17319127-17319148	0	AAACATTCTCAGAAACTTCTTT	1	2	2	AA2	-	.
chr14	17319465	17319490	chr14:17319465-17319490	0	AAAGAAGCATTGTGTGAAACTTGTTT	1	2	6	AD1	-	.
chr14	17319640	17319661	chr14:17319640-17319661	0	AAGCATTCTCAGAAACTTCTTT	1	2	2	AA2	-	.
chr14	17320149	17320170	chr14:17320149-17320170	0	AAGCATTCTCATAAACTTGTTC	1	1	2	A2	-	.
chr14	17320834	17320855	chr14:17320834-17320855	0	AAGCATTCTGTGAAACTTGTTT	1	2	2	AC1	-	.
chr14	17321005	17321026	chr14:17321005-17321026	0	AAGCATTCTCAGAAACTTCCTT	1	2	2	AA2	-	.
chr14	17321513	17321534	chr14:17321513-17321534	0	AAGCATTCTCATAAACTTGTTC	1	1	2	A2	-	.
chr14	17321855	17321876	chr14:17321855-17321876	0	AAACATTCTCAGAAACTTCTTT	1	2	2	AA2	-	.
chr14	17321905	17321931	chr14:17321905-17321931	0	GAACTTTCCTTTTGAGAGAGCATTTTT	1	2	7	AA2	-	.
chr14	17322193	17322218	chr14:17322193-17322218	0	AAAGAAGCATTGTGTGAAACTTGTTT	1	2	6	AD1	-	.
chr14	17322368	17322389	chr14:17322368-17322389	0	AAGCATTCTCAGAAACTTCTTT	1	2	2	AA2	-	.
chr14	17322875	17322896	chr14:17322875-17322896	0	AAGCATTCTCATAAACTTGTTT	1	1	2	A2	-	.
chr14	17323046	17323065	chr14:17323046-17323065	0	AAGCATTCTCAGAAATGTCT	1	2	0	AA2	-	.
chr14	17323217	17323238	chr14:17323217-17323238	0	AAACATTCTCAGAAACTTCTTT	1	2	2	AA2	-	.
chr14	17323267	17323293	chr14:17323267-17323293	0	GAACTTTCCTTTTGACAGAGCATTTTT	1	2	7	AA2	-	.
chr14	17323559	17323580	chr14:17323559-17323580	0	AAGCATTCTGTGAAACTTGTTT	1	2	2	AC1	-	.
chr14	17323730	17323751	chr14:17323730-17323751	0	AAGCATTCTCAGAAACTTCTTT	1	2	2	AA2	-	.
chr14	17324242	17324263	chr14:17324242-17324263	0	AAGCATTCTCATAAACTTCTTT	1	2	2	AA2	-	.
chr14	17324922	17324947	chr14:17324922-17324947	0	AAAGAAGCATTGTGTGAAACTTGTTT	1	2	6	AD1	-	.
chr14	17325097	17325118	chr14:17325097-17325118	0	AAGCATTCTCAGAAACTTCTTT	1	2	2	AA2	-	.
chr14	17325606	17325627	chr14:17325606-17325627	0	AAGCATTCTCATAAACTTGTTT	1	1	2	A2	-	.
chr14	17326292	17326313	chr14:17326292-17326313	0	AAGCATTCTGTGAAACTTGTTT	1	2	2	AC1	-	.
chr14	17326463	17326484	chr14:17326463-17326484	0	AAGCATTCTCAGAAACTTCTTT	1	2	2	AA2	-	.
chr14	17326973	17326994	chr14:17326973-17326994	0	AAGCATTCTGATAAACTTGTTT	1	2	2	AC1	-	.
chr14	17327657	17327678	chr14:17327657-17327678	0	AAGCATTCTGTGAAACTTGTTT	1	2	2	AC1	-	.
chr14	17327828	17327849	chr14:17327828-17327849	0	AAGCATTCTCAGAAACTTCTTT	1	2	2	AA2	-	.
chr14	17328337	17328358	chr14:17328337-17328358	0	AAGCATTCTCATAAACTTGTTT	1	1	2	A2	-	.
chr14	17329021	17329042	chr14:17329021-17329042	0	AAGCATTCTGTGAAACTTGTTT	1	2	2	AC1	-	.
chr14	17329192	17329213	chr14:17329192-17329213	0	AAGCATTCTCAGAAACTTCTTT	1	2	2	AA2	-	.
chr14	17329701	17329722	chr14:17329701-17329722	0	AAGCATTCTCATAAACTTGTTT	1	1	2	A2	-	.
chr14	17330385	17330406	chr14:17330385-17330406	0	AAGCATTCTGTGAAACTTGTTT	1	2	2	AC1	-	.
chr14	17330556	17330577	chr14:17330556-17330577	0	AAGCATTCTCAGAAACTTCTTT	1	2	2	AA2	-	.
chr14	17331065	17331086	chr14:17331065-17331086	0	AAGCATTCTCATAAACTTCTTT	1	2	2	AA2	-	.
chr14	17331748	17331769	chr14:17331748-17331769	0	AAGCATTCTGTGAAACTTGTTT	1	2	2	AC1	-	.
chr14	17331919	17331940	chr14:17331919-17331940	0	AAGCATTCTCAGAAACTTCTTT	1	2	2	AA2	-	.
chr14	17332427	17332449	chr14:17332427-17332449	0	GAAGAATTCTGATAAACTTGTTT	1	2	3	AA1	-	.
chr14	17332768	17332789	chr14:17332768-17332789	0	AAACATTCTCAGAAACTTCTTT	1	2	2	AA2	-	.
chr14	17332818	17332844	chr14:17332818-17332844	0	GAACTTTCCTTTTGACAGAGCTTTTTT	1	2	7	AA2	-	.
chr14	17333110	17333131	chr14:17333110-17333131	0	AAGCATTCTGTGAAACTTGTTT	1	2	2	AC1	-	.
chr14	17333791	17333812	chr14:17333791-17333812	0	AAGCATTCTCATAAACTTGTTT	1	1	2	A2	-	.
chr14	17334475	17334496	chr14:17334475-17334496	0	AAGCATTCTGTGAAACTTGTTT	1	2	2	AC1	-	.
chr14	17334646	17334667	chr14:17334646-17334667	0	AAGCATTCTCAGAAACTTCTTT	1	2	2	AA2	-	.
chr14	17335155	17335176	chr14:17335155-17335176	0	AAGCATTCTCATAAACTTGTTT	1	1	2	A2	-	.
chr14	17335840	17335861	chr14:17335840-17335861	0	AAGCATTCTGTGAAACTTGTTT	1	2	2	AC1	-	.
chr14	17336011	17336032	chr14:17336011-17336032	0	AAGCTTTCTCAGAAACTTCTTT	1	2	2	AA2	-	.
chr14	17336520	17336541	chr14:17336520-17336541	0	AAACATTCTCATAAACTTGTTT	1	1	2	A2	-	.
chr14	17337201	17337226	chr14:17337201-17337226	0	AAGAAAGCATTGTGTGAAACTTGTTT	1	2	6	AD1	-	.
chr14	17337376	17337397	chr14:17337376-17337397	0	AAGCATTCTCAGAAACTTCTTT	1	2	2	AA2	-	.
chr14	17337885	17337906	chr14:17337885-17337906	0	AAGCATTCTCATAAACTTGTTT	1	1	2	A2	-	.
chr14	17338570	17338591	chr14:17338570-17338591	0	AAGCATTCTGTGAAACTTGTTT	1	2	2	AC1	-	.
chr14	17338741	17338762	chr14:17338741-17338762	0	AAGCATTCTCAGAAGCTTCTTT	1	2	2	AA2	-	.
chr14	17339250	17339271	chr14:17339250-17339271	0	AAGCATTCTCATAAACTTGTTT	1	1	2	A2	-	.
chr14	17339934	17339955	chr14:17339934-17339955	0	AAGCATTCTGTGAAACTTGTTT	1	2	2	AC1	-	.
chr14	17340105	17340126	chr14:17340105-17340126	0	AAGCATTCTCAGAAACTTCTTT	1	2	2	AA2	-	.
chr14	17340614	17340635	chr14:17340614-17340635	0	AAGCATTCTCATAAACTTGTTC	1	1	2	A2	-	.
chr14	17341298	17341319	chr14:17341298-17341319	0	AAGCATTCTGTGAAACTTGTTT	1	2	2	AC1	-	.
chr14	17341469	17341490	chr14:17341469-17341490	0	AAGCATTCTCAGAAACTTCTTT	1	2	2	AA2	-	.
chr14	17342644	17342665	chr14:17342644-17342665	0	AAGCATTCTGTGAAACTTGTTT	1	2	2	AC1	-	.
chr14	17342815	17342836	chr14:17342815-17342836	0	AAGCATTCTCAGAAACTTCTTT	1	2	2	AA2	-	.
chr14	17343325	17343346	chr14:17343325-17343346	0	CAGCATTCTCATAAACTTGTTT	1	2	2	AC1	-	.
chr14	17344007	17344032	chr14:17344007-17344032	0	AAAGAAGCATTGTGTGAAACTTGTTT	1	2	6	AD1	-	.
chr14	17344182	17344203	chr14:17344182-17344203	0	AAGCATTCTCAGAAACTTCTTT	1	2	2	AA2	-	.
chr14	17344691	17344712	chr14:17344691-17344712	0	AAGCATTCTCATAAACTTGTTT	1	1	2	A2	-	.
chr14	17345370	17345395	chr14:17345370-17345395	0	AAAGAAGCACTCTGTGAAACTTGTTT	1	2	6	AD1	-	.
chr14	17345545	17345566	chr14:17345545-17345566	0	AAGCATTCTCAGAAACTTCCTT	1	2	2	AA2	-	.
chr14	17346054	17346075	chr14:17346054-17346075	0	AAGCATTCTGATAAACTTGTTT	1	2	2	AC1	-	.
chr14	17346225	17346255	chr14:17346225-17346255	0	AAGCATTCTCGGAAACGTCTTGGTCATGTTT	1	2	11	AD2	-	.
chr14	17346738	17346759	chr14:17346738-17346759	0	AAGCATTCTGTGAAACTTGTTT	1	2	2	AC1	-	.
chr14	17346909	17346931	chr14:17346909-17346931	0	AAGCATTCTCAGAAAACTTCTTT	1	2	3	AA2	-	.
chr14	17347420	17347441	chr14:17347420-17347441	0	AAGCATTCTCATAAACTTGTTT	1	1	2	A2	-	.
chr14	17348099	17348124	chr14:17348099-17348124	0	AAAGAAGCATTGTGTGAAACTTGTTT	1	2	6	AD1	-	.
chr14	17348274	17348295	chr14:17348274-17348295	0	AAGCATTCTCAGAAGCTTCTTT	1	2	2	AA2	-	.
chr14	17348783	17348804	chr14:17348783-17348804	0	AAGCATTCTCATAAACTTGTTT	1	1	2	A2	-	.
chr14	17349467	17349488	chr14:17349467-17349488	0	AAGCATTCTGTGAAACTTGTTT	1	2	2	AC1	-	.
chr14	17349637	17349658	chr14:17349637-17349658	0	AAGCATTCTCAGAAACTTCTTT	1	2	2	AA2	-	.
chr14	17350146	17350167	chr14:17350146-17350167	0	AAGCATTCTCATAAACTTGTTT	1	1	2	A2	-	.
chr14	17350830	17350851	chr14:17350830-17350851	0	AAGCATTCTGTGAAACTTGTTT	1	2	2	AC1	-	.
chr14	17351001	17351022	chr14:17351001-17351022	0	AAGCATTCTCAGAAACTTCTTT	1	2	2	AA2	-	.
chr14	17351511	17351532	chr14:17351511-17351532	0	AAGCATTCTCATTAACTTGTTT	1	2	2	AC2	-	.
chr14	17352195	17352216	chr14:17352195-17352216	0	AAGCATTCTGTGAAACTTGTTT	1	2	2	AC1	-	.
chr14	17352875	17352896	chr14:17352875-17352896	0	AAGCATTCTCATAAACTTGTTT	1	1	2	A2	-	.
chr14	17353559	17353580	chr14:17353559-17353580	0	AAGCATTCTGTGAAACTTGTTT	1	2	2	AC1	-	.
chr14	17353730	17353751	chr14:17353730-17353751	0	AAGCATTCTCAGAAACTTCTTT	1	2	2	AA2	-	.
chr14	17354240	17354261	chr14:17354240-17354261	0	AAGCATTCTCATAAACTTGTTT	1	1	2	A2	-	.
chr14	17354924	17354945	chr14:17354924-17354945	0	AAGCATTCTGTGAAACTTGTTT	1	2	2	AC1	-	.
chr14	17355095	17355116	chr14:17355095-17355116	0	AAGCATTCTCAGAAACTTCCTT	1	2	2	AA2	-	.
chr14	17355604	17355625	chr14:17355604-17355625	0	AAACATTCTCATAAACTTGTTT	1	1	2	A2	-	.
chr14	17356288	17356309	chr14:17356288-17356309	0	AAGCATTCTGAGAAACTTGTTT	1	2	2	AC1	-	.
chr14	17356459	17356481	chr14:17356459-17356481	0	AAGCATTCTCAGGAAACTTCTTT	1	2	3	AA2	-	.
chr14	17356969	17356990	chr14:17356969-17356990	0	AAGCATTCTCATAAACTTGTTT	1	1	2	A2	-	.
chr14	17357655	17357676	chr14:17357655-17357676	0	AAGCATTCTGTGAAACTTGTTT	1	2	2	AC1	-	.
chr14	17357826	17357847	chr14:17357826-17357847	0	AAGCATTCTCAGAAACTTCTTT	1	2	2	AA2	-	.
chr14	17358335	17358356	chr14:17358335-17358356	0	AAGCATTCTCATAAACTTGTTT	1	1	2	A2	-	.
chr14	17359190	17359211	chr14:17359190-17359211	0	AAGCATTCTCAGAAGCTTCTTT	1	2	2	AA2	-	.
chr14	17359702	17359723	chr14:17359702-17359723	0	AAGCATTCTCATAAACTTGTTC	1	1	2	A2	-	.
chr14	17360386	17360407	chr14:17360386-17360407	0	AAGCATTCTGTGAAACTTGTTT	1	2	2	AC1	-	.
chr14	17361066	17361087	chr14:17361066-17361087	0	AAGCATTCTCATAAACTTGTTT	1	1	2	A2	-	.
chr14	17361750	17361771	chr14:17361750-17361771	0	AAGCATTCTGTGAAACTTGTTT	1	2	2	AC1	-	.
chr14	17361921	17361942	chr14:17361921-17361942	0	AAGCATTCTCAGAAACTTCTTT	1	2	2	AA2	-	.
chr14	17362431	17362452	chr14:17362431-17362452	0	AAGCATTCTGATAAACTTGTTT	1	2	2	AC1	-	.
chr14	17363112	17363133	chr14:17363112-17363133	0	AAGCATTCTGTGAAACTTGTTT	1	2	2	AC1	-	.
chr14	17363283	17363304	chr14:17363283-17363304	0	AAGCATTCTCAGAAGCTTCTTT	1	2	2	AA2	-	.
chr14	17363792	17363813	chr14:17363792-17363813	0	AAGCATTCTCATAAACTTGTTT	1	1	2	A2	-	.
chr14	17364476	17364497	chr14:17364476-17364497	0	AAGCATTCTGTGAAACTTGTTT	1	2	2	AC1	-	.
chr14	17364648	17364669	chr14:17364648-17364669	0	AAGCATTCTCAGAAACTTCCTT	1	2	2	AA2	-	.
chr14	17365157	17365178	chr14:17365157-17365178	0	AAGCATTCTCATAAACTTGTTT	1	1	2	A2	-	.
chr14	17365841	17365862	chr14:17365841-17365862	0	AAGCATTCTGTGAAACTTGTTT	1	2	2	AC1	-	.
chr14	17366012	17366033	chr14:17366012-17366033	0	AAGCATTCTCAGAAACTTCTTT	1	2	2	AA2	-	.
chr14	17366520	17366541	chr14:17366520-17366541	0	AAGCATTTTCATAAACTTGTTT	1	1	2	A2	-	.
chr14	17366778	17366803	chr14:17366778-17366803	0	GAACATTCCCTTCCAGAGAGTAGCTT	1	2	6	AA2	-	.
chr14	17367241	17367262	chr14:17367241-17367262	0	AAGCATTCTGTGAAACTTGTTT	1	2	2	AC1	-	.
chr14	17367412	17367433	chr14:17367412-17367433	0	AAGCATTCTCAGAAACTTCTTT	1	2	2	AA2	-	.
chr14	17367921	17367942	chr14:17367921-17367942	0	AAGCATTCTCATAAACTTGTTT	1	1	2	A2	-	.
chr14	17368605	17368626	chr14:17368605-17368626	0	AAGCATTCTGTGAAACTTGTTT	1	2	2	AC1	-	.
chr14	17368776	17368797	chr14:17368776-17368797	0	AAGCATTCTCAGAAACTTCTTT	1	2	2	AA2	-	.
chr14	17369285	17369306	chr14:17369285-17369306	0	AAGCACTCTCATAAACTTGTTT	1	2	2	AB1	-	.
chr14	17369970	17369991	chr14:17369970-17369991	0	AAGCATTCTGTGAAACTTGTTT	1	2	2	AC1	-	.
chr14	17370141	17370162	chr14:17370141-17370162	0	AAGCATTCTCAGAAACTTCCTT	1	2	2	AA2	-	.
chr14	17370650	17370671	chr14:17370650-17370671	0	AAGCATTCTCATAAACTTGTTT	1	1	2	A2	-	.
chr14	17371334	17371355	chr14:17371334-17371355	0	AAGCATTCTGTGAAACTTGTTT	1	2	2	AC1	-	.
chr14	17372012	17372033	chr14:17372012-17372033	0	AAGCATTCTCATAAACTTGTTT	1	1	2	A2	-	.
chr14	17372184	17372203	chr14:17372184-17372203	0	AAGCATTCTCAGAAATGTCT	1	2	0	AA2	-	.
chr14	17372697	17372718	chr14:17372697-17372718	0	AAGCATTCTGTGAAACTTGTTT	1	2	2	AC1	-	.
chr14	17372869	17372890	chr14:17372869-17372890	0	AAGCATTCTCAGAAACTTCTTT	1	2	2	AA2	-	.
chr14	17373378	17373399	chr14:17373378-17373399	0	AAGCATTCTCATAAACTTGTTT	1	1	2	A2	-	.
chr14	17374062	17374083	chr14:17374062-17374083	0	AAGCATTCTGTGAAACTTGTTT	1	2	2	AC1	-	.
chr14	17374233	17374254	chr14:17374233-17374254	0	AAGCATTCTCAGAAACTTCTTT	1	2	2	AA2	-	.
chr14	17374742	17374763	chr14:17374742-17374763	0	AAGGATTCTCATAAACTTGTTT	2	2	2	AA1	-	.
chr14	17375255	17375275	chr14:17375255-17375275	0	AAGCATTCTCAGAAAATGCTC	1	2	1	AA2	-	.
chr14	17375426	17375447	chr14:17375426-17375447	0	AAGCATTCTGTGAAACTTGTTT	1	2	2	AC1	-	.
chr14	17375597	17375618	chr14:17375597-17375618	0	AAGCATTCTCAGAAACTTCCTT	1	2	2	AA2	-	.
chr14	17376106	17376127	chr14:17376106-17376127	0	AAGCATTCTCATAAACTTGTTT	1	1	2	A2	-	.
chr14	17376790	17376811	chr14:17376790-17376811	0	AAGCATTCTGTGAAACTTGTTT	1	2	2	AC1	-	.
chr14	17376960	17376981	chr14:17376960-17376981	0	AAGCATTCTCAGAAACTTCTTT	1	2	2	AA2	-	.
chr14	17377469	17377490	chr14:17377469-17377490	0	AAGCATTCTCATAAACATGTTT	1	1	2	A2	-	.
chr14	17378153	17378174	chr14:17378153-17378174	0	AAGCATTCTGTGAAACTTGTTT	1	2	2	AC1	-	.
chr14	17378324	17378345	chr14:17378324-17378345	0	AAGCATTCTCAGAAGCTTCTTT	1	2	2	AA2	-	.
chr14	17378833	17378854	chr14:17378833-17378854	0	AAGCATTCTCATAAAGTTGTTT	1	2	2	AA2	-	.
chr14	17379516	17379537	chr14:17379516-17379537	0	AAGCATTCTGTGAAACTTGTTT	1	2	2	AC1	-	.
chr14	17380197	17380218	chr14:17380197-17380218	0	AAGCATTCTCATAAACTTCTTT	1	2	2	AA2	-	.
chr14	17380877	17380902	chr14:17380877-17380902	0	AAAGAAGCATTCTGTGAAACATGTTT	2	2	6	AD1	-	.
chr14	17381052	17381073	chr14:17381052-17381073	0	AAGCATTCTCAGAAACTTCTTT	1	2	2	AA2	-	.
chr14	17381561	17381582	chr14:17381561-17381582	0	AAGCATTCTCATAAACTTGTTT	1	1	2	A2	-	.
chr14	17381904	17381925	chr14:17381904-17381925	0	AAACATGCTCAGAAACTCCTTT	3	2	2	AB4	-	.
chr14	17382246	17382267	chr14:17382246-17382267	0	AAGCATTCTGTGAAACTTGTTT	1	2	2	AC1	-	.
chr14	17382925	17382947	chr14:17382925-17382947	0	GAAGAATTCTGATAAACTTGTTT	1	2	3	AA1	-	.
chr14	17383608	17383629	chr14:17383608-17383629	0	AAGCATTCTGTGAAACTTGTTT	1	2	2	AC1	-	.
chr14	17384289	17384310	chr14:17384289-17384310	0	AAGCATTCTCATAAACTTGTTT	1	1	2	A2	-	.
chr14	17384975	17384996	chr14:17384975-17384996	0	AAGCATTCTGTGAAACTTGTTT	1	2	2	AC1	-	.
chr14	17385146	17385167	chr14:17385146-17385167	0	AAGCATTCTCAGAAACTTCTTT	1	2	2	AA2	-	.
chr14	17385655	17385676	chr14:17385655-17385676	0	AAGCATTCTCATAATCTTGTTT	1	2	2	AD2	-	.
chr14	17386510	17386531	chr14:17386510-17386531	0	AAGCATTCTCAGAAACTTCTTT	1	2	2	AA2	-	.
chr14	17387020	17387041	chr14:17387020-17387041	0	AAGCATTCTCTTAAACTTGTTT	1	1	2	A2	-	.
chr14	17387704	17387725	chr14:17387704-17387725	0	AAGCATTCTGTGAAACTTGTTT	1	2	2	AC1	-	.
chr14	17387875	17387896	chr14:17387875-17387896	0	AAGCATTCTCAGAAACTTCTTT	1	2	2	AA2	-	.
chr14	17388384	17388405	chr14:17388384-17388405	0	AAGCATTCTCATAAACTTGTTT	1	1	2	A2	-	.
chr14	17389068	17389089	chr14:17389068-17389089	0	AAGCATTCTGTGAAACTTGTTT	1	2	2	AC1	-	.
chr14	17389239	17389260	chr14:17389239-17389260	0	AAGCATTCTCAGAAACTTCCTT	1	2	2	AA2	-	.
chr14	17389748	17389769	chr14:17389748-17389769	0	AAGCATTCTCATAAACTTCTTT	1	2	2	AA2	-	.
chr14	17390432	17390453	chr14:17390432-17390453	0	AAGCATTCTGAGAAACTAGTTT	1	2	2	AC1	-	.
chr14	17390603	17390624	chr14:17390603-17390624	0	AAGCATTCTCAGAAACTTCTTT	1	2	2	AA2	-	.
chr14	17391112	17391133	chr14:17391112-17391133	0	AAGCATTCTCATAAACTTGTTT	1	1	2	A2	-	.
chr14	17391504	17391530	chr14:17391504-17391530	0	GAACTTTCCTTTTGACGGAGCATTTTT	1	2	7	AA2	-	.
chr14	17391795	17391817	chr14:17391795-17391817	0	GAAGAATTCTGTGAAACTTGTTT	1	2	3	AA1	-	.
chr14	17391967	17391988	chr14:17391967-17391988	0	AAGCATTCTCAGAAACTTCTTT	1	2	2	AA2	-	.
chr14	17392476	17392497	chr14:17392476-17392497	0	AAGCATTCTGATAAACTTGTTT	1	2	2	AC1	-	.
chr14	17393158	17393179	chr14:17393158-17393179	0	AAGCATTCTGTGAAACTTGTTT	1	2	2	AC1	-	.
chr14	17393330	17393351	chr14:17393330-17393351	0	AAGCATTCTCAGAAACTTCTCT	1	2	2	AA2	-	.
chr14	17393492	17393512	chr14:17393492-17393512	0	AAACTAGTCAGAAGCAATCTC	1	2	1	AC2	-	.
chr14	17393842	17393863	chr14:17393842-17393863	0	AAGCATTCTCATAAACTTGTTT	1	1	2	A2	-	.
chr14	17394526	17394547	chr14:17394526-17394547	0	AAGCATTCTGTGAAACTTGTTT	1	2	2	AC1	-	.
chr14	17394697	17394718	chr14:17394697-17394718	0	AAGCATTCTCAGAAACTTCTTT	1	2	2	AA2	-	.
chr14	17395206	17395227	chr14:17395206-17395227	0	AAGCATTCTCATAAACTTGTTT	1	1	2	A2	-	.
chr14	17395890	17395911	chr14:17395890-17395911	0	AAGCATTCTGTGAAACTTGTTT	1	2	2	AC1	-	.
chr14	17396061	17396082	chr14:17396061-17396082	0	AAGCATTCTCAGAAACTTCTTT	1	2	2	AA2	-	.
chr14	17396570	17396591	chr14:17396570-17396591	0	AAGCATTCTCATAAACTTGTTT	1	1	2	A2	-	.
chr14	17397254	17397275	chr14:17397254-17397275	0	AAGCATTCTGTGAAACTTGTTT	1	2	2	AC1	-	.
chr14	17397425	17397446	chr14:17397425-17397446	0	AAGCATTCTCAGAAACTTCTTT	1	2	2	AA2	-	.
chr14	17397934	17397955	chr14:17397934-17397955	0	AAGCATTCTGATAAACTTGTTT	1	2	2	AC1	-	.
chr14	17398615	17398636	chr14:17398615-17398636	0	AAGCATTCTGTGAAACTTGTTT	1	2	2	AC1	-	.
chr14	17398786	17398807	chr14:17398786-17398807	0	AAGCATTCTCAGAAACTTCTTT	1	2	2	AA2	-	.
chr14	17399295	17399316	chr14:17399295-17399316	0	AAGCATTCTCATAAACTTGTTT	1	1	2	A2	-	.
chr14	17399979	17400000	chr14:17399979-17400000	0	AAGCATTCTGTGAAACTTGTTT	1	2	2	AC1	-	.
chr14	17400150	17400171	chr14:17400150-17400171	0	AAGCATTTTCAGAAACTTCTTT	1	2	2	AA2	-	.
chr14	17400659	17400680	chr14:17400659-17400680	0	AAGCATTCTGATAAACTTGTTT	1	2	2	AC1	-	.
chr14	17401341	17401362	chr14:17401341-17401362	0	AAGCATTCTGTGAAACTTGTTT	1	2	2	AC1	-	.
chr14	17401512	17401533	chr14:17401512-17401533	0	AAGCATTCTCAGAAACTTCCTT	1	2	2	AA2	-	.
chr14	17402020	17402041	chr14:17402020-17402041	0	AAGCATTCTCATAAATTTGTTT	1	2	2	AA2	-	.
chr14	17402706	17402727	chr14:17402706-17402727	0	AAGCATTCTGTGAAACTTGTTT	1	2	2	AC1	-	.
chr14	17402877	17402898	chr14:17402877-17402898	0	AAGCATTCTCAGAAGCTTCTTT	1	2	2	AA2	-	.
chr14	17403386	17403407	chr14:17403386-17403407	0	AAGCATTCTCATAAACTTGTTT	1	1	2	A2	-	.
chr14	17404066	17404091	chr14:17404066-17404091	0	AAAGAAGCATTGTGTGAAACTTGTTT	1	2	6	AD1	-	.
chr14	17404241	17404262	chr14:17404241-17404262	0	AAGCATTCTCAGAAACTTCCTT	1	2	2	AA2	-	.
chr14	17404750	17404771	chr14:17404750-17404771	0	AAGCATTCTCATAAACTTGTTT	1	1	2	A2	-	.
chr14	17405435	17405456	chr14:17405435-17405456	0	AAGCATTCTGTGAAACTTGTTT	1	2	2	AC1	-	.
chr14	17406115	17406136	chr14:17406115-17406136	0	AAGCACTCTCATAAACTTGTTT	1	2	2	AB1	-	.
chr14	17406800	17406821	chr14:17406800-17406821	0	AAGCATTCTGTGAAACTTGTTT	1	2	2	AC1	-	.
chr14	17406971	17406992	chr14:17406971-17406992	0	AAGCATTTTCAGAAACTTCTTT	1	2	2	AA2	-	.
chr14	17407481	17407502	chr14:17407481-17407502	0	AAGCATTCTGATAAACTTGTTT	1	2	2	AC1	-	.
chr14	17408337	17408358	chr14:17408337-17408358	0	AAGCATTCTCAGAAACTTCCTT	1	2	2	AA2	-	.
chr14	17408847	17408868	chr14:17408847-17408868	0	AAGTATTCTCATAAACTTGTTT	2	2	2	AA1	-	.
chr14	17409531	17409552	chr14:17409531-17409552	0	AAGCATTCTGTGAAACTTGTTT	1	2	2	AC1	-	.
chr14	17410210	17410231	chr14:17410210-17410231	0	AAGCATTCTCATAAACTTGTTT	1	1	2	A2	-	.
chr14	17410894	17410915	chr14:17410894-17410915	0	AAGCATTCTGTGAAACTAGTTT	1	2	2	AC1	-	.
chr14	17411067	17411088	chr14:17411067-17411088	0	AAGCATTCTCCGAAACTTCCTT	1	2	2	AA2	-	.
chr14	17411576	17411597	chr14:17411576-17411597	0	AAGCATTCTCATAAACTTGTTT	1	1	2	A2	-	.
chr14	17412261	17412282	chr14:17412261-17412282	0	AAGCATTCTGTGAAACTTGTTT	1	2	2	AC1	-	.
chr14	17412940	17412961	chr14:17412940-17412961	0	AAGCATTCTCATAAACTTGTTT	1	1	2	A2	-	.
chr14	17413624	17413645	chr14:17413624-17413645	0	AAGCATTCTGTGAAACTTGTTT	1	2	2	AC1	-	.
chr14	17413795	17413816	chr14:17413795-17413816	0	AAGCATTCTCAGAAACTTCTTT	1	2	2	AA2	-	.
chr14	17414304	17414325	chr14:17414304-17414325	0	AAGCATTCTCATAAACTTGTTT	1	1	2	A2	-	.
chr14	17414989	17415010	chr14:17414989-17415010	0	AAGCATTCTGTGAAACTTGTTT	1	2	2	AC1	-	.
chr14	17415159	17415180	chr14:17415159-17415180	0	GAGCATTCTCTGAAACTTCTTT	1	2	2	AA2	-	.
chr14	17415665	17415686	chr14:17415665-17415686	0	AAGCATTCTGATAAACTTGTTT	1	2	2	AC1	-	.
chr14	17416518	17416539	chr14:17416518-17416539	0	AAGCATTCTCAGAAACTTCTTT	1	2	2	AA2	-	.
chr14	17417027	17417048	chr14:17417027-17417048	0	AAGCATTTTCATAAACTTGTTT	1	1	2	A2	-	.
chr14	17417710	17417731	chr14:17417710-17417731	0	AAGCATTCTGTGAAACTTGTTT	1	2	2	AC1	-	.
chr14	17417881	17417902	chr14:17417881-17417902	0	AAGCATTCTCAGAAACTTCTTT	1	2	2	AA2	-	.
chr14	17418390	17418411	chr14:17418390-17418411	0	AAGCATTCTCAAAAACATGTTT	1	1	2	A2	-	.
chr14	17419074	17419095	chr14:17419074-17419095	0	AAGCATTCTGTGAAACTTGTTT	1	2	2	AC1	-	.
chr14	17419754	17419775	chr14:17419754-17419775	0	AAGCATTCTCATAAACTTGTTC	1	1	2	A2	-	.
chr14	17420610	17420631	chr14:17420610-17420631	0	AAGCATTCTCAGAAACTTCTTT	1	2	2	AA2	-	.
chr14	17421121	17421142	chr14:17421121-17421142	0	AAGCATTCTCATAAACTTGTTT	1	1	2	A2	-	.
chr14	17421805	17421826	chr14:17421805-17421826	0	AAGCATTCTGTGAAACTTGTTT	1	2	2	AC1	-	.
chr14	17421976	17421997	chr14:17421976-17421997	0	AAGCATTCTCAGAAACTTCTTT	1	2	2	AA2	-	.
chr14	17422485	17422506	chr14:17422485-17422506	0	AAGCATTCTGATAAACTTGTTT	1	2	2	AC1	-	.
chr14	17423167	17423188	chr14:17423167-17423188	0	AAGCATTCTGTGAAACTTGTTT	1	2	2	AC1	-	.
chr14	17423338	17423359	chr14:17423338-17423359	0	AAGCATTCTCAGAAACTTCTTT	1	2	2	AA2	-	.
chr14	17423847	17423868	chr14:17423847-17423868	0	AAGCATTCTCATAAACTTGTTT	1	1	2	A2	-	.
chr14	17424532	17424553	chr14:17424532-17424553	0	AAGCATTCTGTGAAACTTGTTT	1	2	2	AC1	-	.
chr14	17424703	17424724	chr14:17424703-17424724	0	AAGCATTCTCAGAAACTTCTTT	1	2	2	AA2	-	.
chr14	17425212	17425233	chr14:17425212-17425233	0	AAGCATTTTCATAAACTTGTTT	1	1	2	A2	-	.
chr14	17425933	17425954	chr14:17425933-17425954	0	AAGCATTCTGTGAAACTTGTTT	1	2	2	AC1	-	.
chr14	17426105	17426126	chr14:17426105-17426126	0	AAGCATTCTCAGAAACTTCTTT	1	2	2	AA2	-	.
chr14	17426614	17426635	chr14:17426614-17426635	0	AAGCATTCTCATAAACTTGTTT	1	1	2	A2	-	.
chr14	17427469	17427490	chr14:17427469-17427490	0	AAGCATTCTCAGAAACTTCTTT	1	2	2	AA2	-	.
chr14	17427978	17427999	chr14:17427978-17427999	0	AAGCATTCTCATAAACTTGTTT	1	1	2	A2	-	.
chr14	17428319	17428340	chr14:17428319-17428340	0	AAACATTCTCAGAAACTTCTTT	1	2	2	AA2	-	.
chr14	17428369	17428395	chr14:17428369-17428395	0	GAACTTTCCTTTTGACAGAGCATTTTT	1	2	7	AA2	-	.
chr14	17428661	17428682	chr14:17428661-17428682	0	AAGCATTCTGTGAAACTTGTTT	1	2	2	AC1	-	.
chr14	17428832	17428853	chr14:17428832-17428853	0	AAGCATTCTCAGAAACTTCTTT	1	2	2	AA2	-	.
chr14	17429341	17429362	chr14:17429341-17429362	0	AAGCATTCTCATAAACTTGTTT	1	1	2	A2	-	.
chr14	17429683	17429704	chr14:17429683-17429704	0	AAACATTCTCAGAAACTTCTTT	1	2	2	AA2	-	.
chr14	17430025	17430046	chr14:17430025-17430046	0	AAGCATTCTGTGAAACTTGTTT	1	2	2	AC1	-	.
chr14	17430197	17430218	chr14:17430197-17430218	0	AAGCATTCTCAGAAACTTCTTT	1	2	2	AA2	-	.
chr14	17430706	17430727	chr14:17430706-17430727	0	AAGCATTCTCATAAACTTGTTT	1	1	2	A2	-	.
chr14	17431386	17431411	chr14:17431386-17431411	0	AAAGAAGCATTGTGTGAAACTTGTTT	1	2	6	AD1	-	.
chr14	17431561	17431582	chr14:17431561-17431582	0	AAGCATTCTCAGAAACTTCTTT	1	2	2	AA2	-	.
chr14	17432070	17432091	chr14:17432070-17432091	0	AAGCATTCTGATAAACTTGTTT	1	2	2	AC1	-	.
chr14	17432752	17432773	chr14:17432752-17432773	0	AAGCATTCTGTGAAACTTGTTT	1	2	2	AC1	-	.
chr14	17432923	17432944	chr14:17432923-17432944	0	AAGCATTCTCAGAAACTTCTTT	1	2	2	AA2	-	.
chr14	17433432	17433453	chr14:17433432-17433453	0	AAGCATTCTCATAAACTTGTTT	1	1	2	A2	-	.
chr14	17434111	17434136	chr14:17434111-17434136	0	AAAGAAGCATTGTGTGAAACTTGTTT	1	2	6	AD1	-	.
chr14	17434287	17434308	chr14:17434287-17434308	0	AAGCATTCTCAGAAACTTCTTT	1	2	2	AA2	-	.
chr14	17434796	17434817	chr14:17434796-17434817	0	AAGCATACTCATAAACTTGTTC	1	1	2	A2	-	.
chr14	17435309	17435329	chr14:17435309-17435329	0	AAGCATTCTCAGAAATTGCTC	1	2	1	AA2	-	.
chr14	17435651	17435672	chr14:17435651-17435672	0	AAGCATTCTCAGAAACATCTTT	1	2	2	AA2	-	.
chr14	17436158	17436179	chr14:17436158-17436179	0	AAGCATTCTCATAAACTTGTTT	1	1	2	A2	-	.
chr14	17436225	17436247	chr14:17436225-17436247	0	GAGCAGGTCTGAAAAACACGTTT	1	2	3	BB2	-	.
chr14	17436838	17436863	chr14:17436838-17436863	0	AAAGAAGCATTGTGTGAAACTTGTTT	1	2	6	AD1	-	.
chr14	17437012	17437033	chr14:17437012-17437033	0	AAGCATTCTCAGAAGCTTCTTT	1	2	2	AA2	-	.
chr14	17437520	17437541	chr14:17437520-17437541	0	AAGCATTCTCATAAACTTGTTT	1	1	2	A2	-	.
chr14	17438204	17438225	chr14:17438204-17438225	0	AAGCATTCTGTGAAACTTGTTT	1	2	2	AC1	-	.
chr14	17438375	17438396	chr14:17438375-17438396	0	AAGCATTCTCAGAAACTTCTTT	1	2	2	AA2	-	.
chr14	17438883	17438904	chr14:17438883-17438904	0	AAGCATTCTCATAAACTTGTTT	1	1	2	A2	-	.
chr14	17439225	17439246	chr14:17439225-17439246	0	AAACATTCTCAGAAACTTCTTT	1	2	2	AA2	-	.
chr14	17439567	17439588	chr14:17439567-17439588	0	AAGCATTCTGTGAAACTTGTTT	1	2	2	AC1	-	.
chr14	17439738	17439759	chr14:17439738-17439759	0	AAGCATTCTCAGAAACTTCTTT	1	2	2	AA2	-	.
chr14	17440247	17440268	chr14:17440247-17440268	0	AAGCATTCTCATAAACTTGTTT	1	1	2	A2	-	.
chr14	17440931	17440952	chr14:17440931-17440952	0	AAGCATTCTGTGAAACTTGTTT	1	2	2	AC1	-	.
chr14	17441102	17441123	chr14:17441102-17441123	0	AAGCATTCTCAGAAACTTCTTT	1	2	2	AA2	-	.
chr14	17441611	17441632	chr14:17441611-17441632	0	AAGCATTCTCATAAACTTGTTT	1	1	2	A2	-	.
chr14	17442463	17442484	chr14:17442463-17442484	0	AAGCATTCTCAGAAACTTCTTT	1	2	2	AA2	-	.
chr14	17443655	17443676	chr14:17443655-17443676	0	AAGCATTCTGTGAAACTTGTTT	1	2	2	AC1	-	.
chr14	17443826	17443847	chr14:17443826-17443847	0	AAGCATTCTCAGAAACTTCTTT	1	2	2	AA2	-	.
chr14	17444335	17444356	chr14:17444335-17444356	0	AAGCATTCTCATAAACTTGTTT	1	1	2	A2	-	.
chr14	17445183	17445204	chr14:17445183-17445204	0	AAGCATTCTCAGAAACTTCTTT	1	2	2	AA2	-	.
chr14	17445692	17445713	chr14:17445692-17445713	0	AAGCATTCTCATAAACTTGTTT	1	1	2	A2	-	.
chr14	17445863	17445884	chr14:17445863-17445884	0	AAGCATTCTCAGAAACTTCTTT	1	2	2	AA2	-	.
chr14	17446376	17446397	chr14:17446376-17446397	0	AAGCATTCTGTGAAACTTGTTT	1	2	2	AC1	-	.
chr14	17446547	17446568	chr14:17446547-17446568	0	AAGCATTCTCAGAAACTTCTTT	1	2	2	AA2	-	.
chr14	17446718	17446739	chr14:17446718-17446739	0	AAGCATTCTGTGAAACTTGTTT	1	2	2	AC1	-	.
chr14	17446889	17446910	chr14:17446889-17446910	0	AAGCATTCTCAGAAACTTCTTT	1	2	2	AA2	-	.
chr14	17447060	17447081	chr14:17447060-17447081	0	AAGCATTCTCATAAACTTTTTT	1	2	2	AA2	-	.
chr14	17447741	17447766	chr14:17447741-17447766	0	AAAGAAGCATTGTGTGAAACTTGTTT	1	2	6	AD1	-	.
chr14	17447916	17447937	chr14:17447916-17447937	0	AAGCATTCTCAGAAACTTCTTT	1	2	2	AA2	-	.
chr14	17448426	17448447	chr14:17448426-17448447	0	AAGCATTCTCATAAACTTGTTT	1	1	2	A2	-	.
chr14	17449111	17449132	chr14:17449111-17449132	0	AAGCATTCTGTGAAACTTGTTT	1	2	2	AC1	-	.
chr14	17449282	17449303	chr14:17449282-17449303	0	AAGCATTCTCAGAAACTTCTTT	1	2	2	AA2	-	.
chr14	17449790	17449811	chr14:17449790-17449811	0	AAGCATTCTCATAAACTTGTTT	1	1	2	A2	-	.
chr14	17450475	17450496	chr14:17450475-17450496	0	AAGCATTCTGTGAAACTTGTTT	1	2	2	AC1	-	.
chr14	17451153	17451174	chr14:17451153-17451174	0	AAGCATTCTCATAAACCTGTTT	1	2	2	AB2	-	.
chr14	17451324	17451345	chr14:17451324-17451345	0	AAGCATTCTCAGAAACGTGTTT	1	2	2	AB2	-	.
chr14	17451495	17451516	chr14:17451495-17451516	0	AAACATTCTCAGAAACTTCTTT	1	2	2	AA2	-	.
chr14	17451545	17451571	chr14:17451545-17451571	0	GAACTTTCCTTTTGACAGAGCATTTTT	1	2	7	AA2	-	.
chr14	17451837	17451858	chr14:17451837-17451858	0	AAGCATTCTGTGAAACTTGTTT	1	2	2	AC1	-	.
chr14	17452008	17452029	chr14:17452008-17452029	0	AAGCATTCTCAGAAACTTCTTT	1	2	2	AA2	-	.
chr14	17452517	17452538	chr14:17452517-17452538	0	AAGCATTCTCATAAACTTGTTT	1	1	2	A2	-	.
chr14	17453203	17453224	chr14:17453203-17453224	0	AAGCATTCTGTGAAACTTGTTT	1	2	2	AC1	-	.
chr14	17453374	17453395	chr14:17453374-17453395	0	AAGCATTCTCTGAAACTTCTTT	1	2	2	AA2	-	.
chr14	17453883	17453904	chr14:17453883-17453904	0	AAGCATTCTCATAAACTTGTTT	1	1	2	A2	-	.
chr14	17454566	17454587	chr14:17454566-17454587	0	AAGCATTCTGTTAAACTTGTTT	1	2	2	AC1	-	.
chr14	17454737	17454758	chr14:17454737-17454758	0	AAGCATTCTCAGAAACTTCCTT	1	2	2	AA2	-	.
chr14	17455247	17455268	chr14:17455247-17455268	0	AAGCATTCTCATAAACTTGTTT	1	1	2	A2	-	.
chr14	17455933	17455954	chr14:17455933-17455954	0	AAGCATTCTGTGAAACTTGTTT	1	2	2	AC1	-	.
chr14	17456104	17456125	chr14:17456104-17456125	0	AAGCATTCTCAGAAACTTCCTT	1	2	2	AA2	-	.
chr14	17456614	17456635	chr14:17456614-17456635	0	AAGCATTCTCATAAACTTGTTT	1	1	2	A2	-	.
chr14	17457472	17457493	chr14:17457472-17457493	0	AAGCATTCTCAGAAACTTCTTT	1	2	2	AA2	-	.
chr14	17457981	17458002	chr14:17457981-17458002	0	AAGCATTCTCATAAACTTGTTT	1	1	2	A2	-	.
chr14	17458323	17458344	chr14:17458323-17458344	0	AAACATTCTCAGAAACTTCTTT	1	2	2	AA2	-	.
chr14	17458837	17458858	chr14:17458837-17458858	0	AAGCATTCTCAGAAACTTTCCT	1	2	2	AA2	-	.
chr14	17459009	17459030	chr14:17459009-17459030	0	AAGCAATCTCAGAAACTTCTTT	1	2	2	AA2	-	.
chr14	17459347	17459368	chr14:17459347-17459368	0	AAGCATTCTCATAAACTTGTTT	1	1	2	A2	-	.
chr14	17460031	17460052	chr14:17460031-17460052	0	AAGCATTCTCATCAACTTGTTT	1	2	2	AC2	-	.
chr14	17460202	17460223	chr14:17460202-17460223	0	AAGCATTCTCAGAAACTTCCTT	1	2	2	AA2	-	.
chr14	17460712	17460733	chr14:17460712-17460733	0	AAGCATTCTCATAAACTTGTTT	1	1	2	A2	-	.
chr14	17461396	17461417	chr14:17461396-17461417	0	AAGCATTCTGTGAAACTTGTTT	1	2	2	AC1	-	.
chr14	17462078	17462099	chr14:17462078-17462099	0	AAGCATTCTGATAAACTTGTTT	1	2	2	AC1	-	.
chr14	17462761	17462782	chr14:17462761-17462782	0	AAGCATTCTCTGAAACTTGTTT	1	1	2	A2	-	.
chr14	17462932	17462953	chr14:17462932-17462953	0	AAGCATTCTCAGAAACTTCTTT	1	2	2	AA2	-	.
chr14	17463442	17463463	chr14:17463442-17463463	0	AAGCATTCTCATAAACTTGTTT	1	1	2	A2	-	.
chr14	17463958	17463979	chr14:17463958-17463979	0	AAGCATTCTCAGAAACTACTCT	1	2	2	AA2	-	.
chr14	17464129	17464150	chr14:17464129-17464150	0	AAGCATTCTGTGAAACTTGTTT	1	2	2	AC1	-	.
chr14	17464301	17464322	chr14:17464301-17464322	0	AAGCATTCTCAGAAACTTCTTT	1	2	2	AA2	-	.
chr14	17464810	17464831	chr14:17464810-17464831	0	AAGCATTCTCATAAACTTGTTT	1	1	2	A2	-	.
chr14	17465494	17465515	chr14:17465494-17465515	0	AAGCATTCTGTGAAACTTGTTT	1	2	2	AC1	-	.
chr14	17465665	17465686	chr14:17465665-17465686	0	AAGCATTCTCAGAAACTTCTTT	1	2	2	AA2	-	.
chr14	17466174	17466195	chr14:17466174-17466195	0	AAGCATTCTCATAAACTTGTTT	1	1	2	A2	-	.
chr14	17466857	17466878	chr14:17466857-17466878	0	AAGCATTCTGTGAAACTTGTTT	1	2	2	AC1	-	.
chr14	17467029	17467050	chr14:17467029-17467050	0	AAGCATTCTCAGAAACTTCTTT	1	2	2	AA2	-	.
chr14	17467538	17467559	chr14:17467538-17467559	0	AAGCATTCTCATAAACTTGTTT	1	1	2	A2	-	.
chr14	17468222	17468243	chr14:17468222-17468243	0	AAGCATTCTGTGAAACTTGTTT	1	2	2	AC1	-	.
chr14	17468393	17468414	chr14:17468393-17468414	0	AAGCATTCTCAGAAACTTCTTT	1	2	2	AA2	-	.
chr14	17468902	17468923	chr14:17468902-17468923	0	AAGCATTCTCATAAACTTGTTT	1	1	2	A2	-	.
chr14	17469587	17469608	chr14:17469587-17469608	0	AAGCATTCTGTGAAACTTGTTT	1	2	2	AC1	-	.
chr14	17469758	17469779	chr14:17469758-17469779	0	AAGCATTCTCAGAAACTTCTTT	1	2	2	AA2	-	.
chr14	17470267	17470288	chr14:17470267-17470288	0	AAGCATTCTCATAAACTTGTTT	1	1	2	A2	-	.
chr14	17470952	17470973	chr14:17470952-17470973	0	AAGCATTCTGTGAAACTTGTTT	1	2	2	AC1	-	.
chr14	17471123	17471144	chr14:17471123-17471144	0	AAGCATTCTCAGAAACTTCTTT	1	2	2	AA2	-	.
chr14	17471633	17471654	chr14:17471633-17471654	0	AAGCATTCTCATAAACTTGTTT	1	1	2	A2	-	.
chr14	17472317	17472338	chr14:17472317-17472338	0	AAGCATTCTGTGAAACTTGTTT	1	2	2	AC1	-	.
chr14	17472488	17472509	chr14:17472488-17472509	0	AAGCATTCTCAGAAACTTCTTT	1	2	2	AA2	-	.
chr14	17472997	17473018	chr14:17472997-17473018	0	AAGCATTCTCATAAACTTGTTT	1	1	2	A2	-	.
chr14	17473681	17473702	chr14:17473681-17473702	0	AAGCATTCTGTGAAACTTGTTT	1	2	2	AC1	-	.
chr14	17473852	17473873	chr14:17473852-17473873	0	AAGCATTCTCAGAAACTTCTTT	1	2	2	AA2	-	.
chr14	17474359	17474380	chr14:17474359-17474380	0	AAGCATTCTCAAAAACTTGTTT	1	1	2	A2	-	.
chr14	17475045	17475066	chr14:17475045-17475066	0	AAGCATTCTGTGAAACTTGTTT	1	2	2	AC1	-	.
chr14	17475216	17475237	chr14:17475216-17475237	0	AAGCATTCTCAGAAACTTCTTT	1	2	2	AA2	-	.
chr14	17475725	17475746	chr14:17475725-17475746	0	AAGCATTCTCATAAACTTGTTT	1	1	2	A2	-	.
chr14	17476580	17476601	chr14:17476580-17476601	0	AAGCATTCTCAGAAACTTCTTT	1	2	2	AA2	-	.
chr14	17477089	17477110	chr14:17477089-17477110	0	AAGCATTCTCATAAACTTGTTT	1	1	2	A2	-	.
chr14	17477310	17477335	chr14:17477310-17477335	0	GAACATTCCCTTTCAGAGAGAAGCTT	1	2	6	AA2	-	.
chr14	17477773	17477794	chr14:17477773-17477794	0	AAGCATTCTGTGAAACTTGTTT	1	2	2	AC1	-	.
chr14	17477945	17477966	chr14:17477945-17477966	0	AAGCATTCTCAGAAACTTCTTT	1	2	2	AA2	-	.
chr14	17478454	17478475	chr14:17478454-17478475	0	AAGCATTCTCATAAACTTGTTT	1	1	2	A2	-	.
chr14	17479139	17479160	chr14:17479139-17479160	0	AAGCATTCTGTGAAACTTGTTT	1	2	2	AC1	-	.
chr14	17479310	17479331	chr14:17479310-17479331	0	AAGCATTCTCAGAAACTTCTTT	1	2	2	AA2	-	.
chr14	17479819	17479840	chr14:17479819-17479840	0	AAGCATTCTCATAAACTTGTTT	1	1	2	A2	-	.
chr14	17480506	17480527	chr14:17480506-17480527	0	AAGCATTCTGTGAAACTTGTTT	1	2	2	AC1	-	.
chr14	17481186	17481207	chr14:17481186-17481207	0	AAGCATTCTCATAAACTTGTTT	1	1	2	A2	-	.
chr14	17481871	17481892	chr14:17481871-17481892	0	AAGCATTCTGTGAAACTTGTTT	1	2	2	AC1	-	.
chr14	17482042	17482063	chr14:17482042-17482063	0	AAGCATTCTCAGAAACTTCCTT	1	2	2	AA2	-	.
chr14	17482551	17482572	chr14:17482551-17482572	0	AAGCATTCTCATAAACTTGTTT	1	1	2	A2	-	.
chr14	17482893	17482914	chr14:17482893-17482914	0	AAACATTCTCAGAAACTCGTTT	1	2	2	AB2	-	.
chr14	17483235	17483256	chr14:17483235-17483256	0	AAGCATTCTGTGAAACTTGTTT	1	2	2	AC1	-	.
chr14	17483916	17483937	chr14:17483916-17483937	0	AAGCATTCTCATAAACTTGTTT	1	1	2	A2	-	.
chr14	17484600	17484621	chr14:17484600-17484621	0	AAGCATTCTGTGAAACTTGTTT	1	2	2	AC1	-	.
chr14	17484771	17484792	chr14:17484771-17484792	0	AAGCATTCTCAGAAACTTCTTT	1	2	2	AA2	-	.
chr14	17485283	17485304	chr14:17485283-17485304	0	AAGCATTTTCATAAACTTGTTT	1	1	2	A2	-	.
chr14	17485967	17485988	chr14:17485967-17485988	0	AAGCATTCTGTGAAACTTGTTT	1	2	2	AC1	-	.
chr14	17486138	17486159	chr14:17486138-17486159	0	AAGCATTCTCAGAAACTTCTTT	1	2	2	AA2	-	.
chr14	17486647	17486668	chr14:17486647-17486668	0	AAGCATTCTCATTAACTTGTTT	1	2	2	AC2	-	.
chr14	17487332	17487353	chr14:17487332-17487353	0	AAGCATTCTGTGAAACTTGTTT	1	2	2	AC1	-	.
chr14	17488012	17488033	chr14:17488012-17488033	0	AAGCATTCTGATAAACTTGTTT	1	2	2	AC1	-	.
chr14	17488697	17488718	chr14:17488697-17488718	0	AAGCATTCTGTGAAACTTGTTT	1	2	2	AC1	-	.
chr14	17488868	17488889	chr14:17488868-17488889	0	AAGCATTCTCAGAAGCTTCTTT	1	2	2	AA2	-	.
chr14	17489377	17489398	chr14:17489377-17489398	0	AAGCATTCTCATAAACTTGTTT	1	1	2	A2	-	.
chr14	17490061	17490082	chr14:17490061-17490082	0	AAGCATTCTGTGAAACTTGTTT	1	2	2	AC1	-	.
chr14	17490232	17490253	chr14:17490232-17490253	0	AAGCATTCTCAGAAACTTCTTT	1	2	2	AA2	-	.
chr14	17490741	17490762	chr14:17490741-17490762	0	AAGCATTCTCATAAACTTGTTT	1	1	2	A2	-	.
chr14	17491426	17491447	chr14:17491426-17491447	0	AAGCATTCTGTGAAACTTGTTT	1	2	2	AC1	-	.
chr14	17491597	17491618	chr14:17491597-17491618	0	AAGCATTCTCAGAAACTTCTTT	1	2	2	AA2	-	.
chr14	17492106	17492127	chr14:17492106-17492127	0	AAGCATTCTCATAAACTTGTTT	1	1	2	A2	-	.
chr14	17492786	17492811	chr14:17492786-17492811	0	AAAGAAGCATTGTGTGAAACTTGTTT	1	2	6	AD1	-	.
chr14	17492961	17492982	chr14:17492961-17492982	0	AAGCATTCTCAGAAGCTTCTTT	1	2	2	AA2	-	.
chr14	17493470	17493491	chr14:17493470-17493491	0	AAGCATTCTCATAAACTTGTTT	1	1	2	A2	-	.
chr14	17494153	17494174	chr14:17494153-17494174	0	AAGCATTCTGTGAAACTTGTTT	1	2	2	AC1	-	.
chr14	17494324	17494345	chr14:17494324-17494345	0	AAGCATTCTCAGAAACTTCCTT	1	2	2	AA2	-	.
chr14	17494833	17494854	chr14:17494833-17494854	0	AAGCATTCTCATAAACTTGTTC	1	1	2	A2	-	.
chr14	17495054	17495079	chr14:17495054-17495079	0	GAACATTCCCTTTCAGAGAGTAGCTT	1	2	6	AA2	-	.
chr14	17495518	17495539	chr14:17495518-17495539	0	AAGCATTCTGTGAAACTTGTTT	1	2	2	AC1	-	.
chr14	17496198	17496219	chr14:17496198-17496219	0	AAGCATTCTCATAAACTTGTTT	1	1	2	A2	-	.
chr14	17496879	17496904	chr14:17496879-17496904	0	AAAGAAGCATTGTGTGAAACTTGTTT	1	2	6	AD1	-	.
chr14	17497563	17497584	chr14:17497563-17497584	0	AAGCATTCTGATAAACTTGTTT	1	2	2	AC1	-	.
chr14	17498245	17498266	chr14:17498245-17498266	0	AAGCATTCTGTGAAACTTGTTT	1	2	2	AC1	-	.
chr14	17498416	17498437	chr14:17498416-17498437	0	AAGCATTCTCAGAAGCTTCTTT	1	2	2	AA2	-	.
chr14	17498925	17498946	chr14:17498925-17498946	0	AAGCATTCTCATAAACTTGTTT	1	1	2	A2	-	.
chr14	17499610	17499631	chr14:17499610-17499631	0	AAGCATTCTGTGAAACTTGTTT	1	2	2	AC1	-	.
chr14	17499782	17499803	chr14:17499782-17499803	0	AAGCATTCTCAGAAACTTCTTT	1	2	2	AA2	-	.
chr14	17500291	17500312	chr14:17500291-17500312	0	AAGCATTCTCATTAACTTGTTT	1	2	2	AC2	-	.
chr14	17500971	17500996	chr14:17500971-17500996	0	AAAGAAGCATTGTGTGAAACTTGTTT	1	2	6	AD1	-	.
chr14	17501146	17501167	chr14:17501146-17501167	0	AAGCATTCTCAGAAACTTCTTT	1	2	2	AA2	-	.
chr14	17501655	17501676	chr14:17501655-17501676	0	AAGCATTCTCATAAACTTCTTT	1	2	2	AA2	-	.
chr14	17501826	17501845	chr14:17501826-17501845	0	AAGCATTCTCAGAAATGTCT	1	2	0	AA2	-	.
chr14	17502340	17502361	chr14:17502340-17502361	0	AAGCATTCTGTGAAACTTGTTT	1	2	2	AC1	-	.
chr14	17502511	17502532	chr14:17502511-17502532	0	AAGCATTCTCAGAAACTTCTTT	1	2	2	AA2	-	.
chr14	17503020	17503041	chr14:17503020-17503041	0	AAGCATTCTCATAAACTTGTTT	1	1	2	A2	-	.
chr14	17503705	17503726	chr14:17503705-17503726	0	AAGCATTCTGTGAAACTTGTTT	1	2	2	AC1	-	.
chr14	17503876	17503897	chr14:17503876-17503897	0	AAGCATTCTCAGAAACTTCTTT	1	2	2	AA2	-	.
chr14	17504382	17504403	chr14:17504382-17504403	0	AAGCATTCTCATAAACTTGTTT	1	1	2	A2	-	.
chr14	17505066	17505087	chr14:17505066-17505087	0	AAGCATTCTGTGAAACTTGTTT	1	2	2	AC1	-	.
chr14	17505237	17505258	chr14:17505237-17505258	0	AAGCATTCTCAGAAACTTCTTT	1	2	2	AA2	-	.
chr14	17505746	17505767	chr14:17505746-17505767	0	AAGCATTCTCATAAACTTGTTT	1	1	2	A2	-	.
chr14	17507118	17507139	chr14:17507118-17507139	0	AAGCATTCTCATAAACTTGTTT	1	1	2	A2	-	.
chr14	17507802	17507823	chr14:17507802-17507823	0	AAGCATTCTGTGAAACTTGTTT	1	2	2	AC1	-	.
chr14	17507973	17507994	chr14:17507973-17507994	0	AAACATTCTCAGAAACTTCCTT	1	2	2	AA2	-	.
chr14	17508481	17508502	chr14:17508481-17508502	0	AAGCATTCTCATAAACTTGTTT	1	1	2	A2	-	.
chr14	17509166	17509187	chr14:17509166-17509187	0	AAGCATTCTGTGAAACTTGTTT	1	2	2	AC1	-	.
chr14	17509337	17509358	chr14:17509337-17509358	0	AAGCATTCTCAGAAACTTCCTT	1	2	2	AA2	-	.
chr14	17509847	17509868	chr14:17509847-17509868	0	AAGCATTCTCATAAACTTGTTT	1	1	2	A2	-	.
chr14	17510531	17510552	chr14:17510531-17510552	0	AAGCATTCTGTGAAACTTGTTT	1	2	2	AC1	-	.
chr14	17510702	17510723	chr14:17510702-17510723	0	AAGCATTCTCAGAAACTTCTTT	1	2	2	AA2	-	.
chr14	17511211	17511232	chr14:17511211-17511232	0	AAGCATTCTCATAAACTTGTTT	1	1	2	A2	-	.
chr14	17511896	17511917	chr14:17511896-17511917	0	AAGCATTCTGTGAAACTTGTTT	1	2	2	AC1	-	.
chr14	17512067	17512088	chr14:17512067-17512088	0	AAGCATTCTCAGAAACTTCTTT	1	2	2	AA2	-	.
chr14	17512576	17512597	chr14:17512576-17512597	0	AAGCATTCTGATAAACTTGTTT	1	2	2	AC1	-	.
chr14	17513260	17513281	chr14:17513260-17513281	0	AAGCATTCTGTGAAACTTGTTT	1	2	2	AC1	-	.
chr14	17513940	17513961	chr14:17513940-17513961	0	AAGCATTCTCATAAACTTGTTT	1	1	2	A2	-	.
chr14	17514624	17514645	chr14:17514624-17514645	0	AAGCATTCTGTGAAACTTGTTT	1	2	2	AC1	-	.
chr14	17514795	17514816	chr14:17514795-17514816	0	AAGCATTCTCAGAAACTTCTTT	1	2	2	AA2	-	.
chr14	17515304	17515325	chr14:17515304-17515325	0	AAGCATTCTCATAAACTTGTTT	1	1	2	A2	-	.
chr14	17515988	17516009	chr14:17515988-17516009	0	AAGCATTCTGTGAAACTTGTTT	1	2	2	AC1	-	.
chr14	17516159	17516180	chr14:17516159-17516180	0	AAGCATTCTCAGAAACTTCTTT	1	2	2	AA2	-	.
chr14	17516669	17516690	chr14:17516669-17516690	0	AAGCATTCTGATAAACTTGTTT	1	2	2	AC1	-	.
chr14	17516888	17516913	chr14:17516888-17516913	0	GAACATTCCCTTTCAGAGACCAGCTT	1	2	6	AB2	-	.
chr14	17517009	17517030	chr14:17517009-17517030	0	AAACATTCTCAGAAACTTCTTT	1	2	2	AA2	-	.
chr14	17517059	17517085	chr14:17517059-17517085	0	GAACTTTCCTTTTGACCGAGCATTTTT	1	2	7	AA2	-	.
chr14	17517351	17517372	chr14:17517351-17517372	0	AAGCATTCTGTGAAACTTGTTT	1	2	2	AC1	-	.
chr14	17517522	17517543	chr14:17517522-17517543	0	AAGCATTCTCAGAAACTTCTTT	1	2	2	AA2	-	.
chr14	17518031	17518052	chr14:17518031-17518052	0	AAGCATTCTCATAAACTTGTTT	1	1	2	A2	-	.
chr14	17518372	17518393	chr14:17518372-17518393	0	AAACATTCTCAGAAACTTCTTT	1	2	2	AA2	-	.
chr14	17518714	17518735	chr14:17518714-17518735	0	AAGCATTCTGTGAAACTTGTTT	1	2	2	AC1	-	.
chr14	17518885	17518906	chr14:17518885-17518906	0	AAGCATTCTCAGAAACTTCCTT	1	2	2	AA2	-	.
chr14	17519394	17519415	chr14:17519394-17519415	0	AAGCATTCTCATAAACTTGTTT	1	1	2	A2	-	.
chr14	17520078	17520099	chr14:17520078-17520099	0	AAGCATTCTGTGAAACTTGTTT	1	2	2	AC1	-	.
chr14	17520249	17520270	chr14:17520249-17520270	0	AAGCATTCTCAGAAACTTCTTT	1	2	2	AA2	-	.
chr14	17520759	17520780	chr14:17520759-17520780	0	AAGCATTCTGATAAACTTGTTT	1	2	2	AC1	-	.
chr14	17521442	17521463	chr14:17521442-17521463	0	AAGCATTCTGTGAAACTTGTTT	1	2	2	AC1	-	.
chr14	17521613	17521634	chr14:17521613-17521634	0	AAGCATTCTCAAAAACTTCTTT	1	2	2	AA2	-	.
chr14	17522123	17522144	chr14:17522123-17522144	0	AAGCATTCTCATAAACTTGTTT	1	1	2	A2	-	.
chr14	17522807	17522828	chr14:17522807-17522828	0	AAGCATTCTGTGAAACTTGTTT	1	2	2	AC1	-	.
chr14	17522978	17522999	chr14:17522978-17522999	0	AAGCATTCTCAGAAACTTCTTT	1	2	2	AA2	-	.
chr14	17523487	17523508	chr14:17523487-17523508	0	AAGCATTCTCATAAACTTGTTC	1	1	2	A2	-	.
chr14	17524171	17524192	chr14:17524171-17524192	0	AAGCATTCTGTGAAACTTGTTT	1	2	2	AC1	-	.
chr14	17524342	17524363	chr14:17524342-17524363	0	AAGCATTCTCAGAAACTTCTTT	1	2	2	AA2	-	.
chr14	17524851	17524872	chr14:17524851-17524872	0	AAGCATTCTCATAAACTTGTTT	1	1	2	A2	-	.
chr14	17525193	17525214	chr14:17525193-17525214	0	AAGCATTCTGATAAACTTGTTT	1	2	2	AC1	-	.
chr14	17525535	17525556	chr14:17525535-17525556	0	AAGCATTCTGTGAAACTTGTTT	1	2	2	AC1	-	.
chr14	17525706	17525727	chr14:17525706-17525727	0	AAGCATTCTCAGAAACTTCCTT	1	2	2	AA2	-	.
chr14	17526215	17526236	chr14:17526215-17526236	0	AAGCATTCTCATAAACTTGTTT	1	1	2	A2	-	.
chr14	17526899	17526920	chr14:17526899-17526920	0	AAGCATTCTGTGAAACTTGTTT	1	2	2	AC1	-	.
chr14	17527070	17527091	chr14:17527070-17527091	0	AAGCATTCTCAGAAACTTCTTT	1	2	2	AA2	-	.
chr14	17527579	17527600	chr14:17527579-17527600	0	AAGCATTCTCATAAACTTGTTT	1	1	2	A2	-	.
chr14	17528264	17528285	chr14:17528264-17528285	0	AAGCATTCTGTGAAACTTGTTT	1	2	2	AC1	-	.
chr14	17528435	17528456	chr14:17528435-17528456	0	AAGCATTCTCAGAAACTTCTTT	1	2	2	AA2	-	.
chr14	17528944	17528965	chr14:17528944-17528965	0	GAGCATTCTCCTAAACTTGTTT	1	1	2	A2	-	.
chr14	17529286	17529307	chr14:17529286-17529307	0	AAACATTCTCAGAAACTTCTTT	1	2	2	AA2	-	.
chr14	17529336	17529362	chr14:17529336-17529362	0	GAACTTTCCTTTTGACAGAGCATTTTT	1	2	7	AA2	-	.
chr14	17529628	17529649	chr14:17529628-17529649	0	AAGCATTCTGTGAAACTTGTTT	1	2	2	AC1	-	.
chr14	17529799	17529820	chr14:17529799-17529820	0	AAGCATTCTCAGAAACTTCTTT	1	2	2	AA2	-	.
chr14	17530308	17530329	chr14:17530308-17530329	0	AAGCATTTTCATAAACTTGTTT	1	1	2	A2	-	.
chr14	17530821	17530841	chr14:17530821-17530841	0	AAGCATTCTCAGAACCTGCTC	1	2	1	AB2	-	.
chr14	17530992	17531013	chr14:17530992-17531013	0	AAGCATTCTGTGAAACTTGTTT	1	2	2	AC1	-	.
chr14	17531163	17531184	chr14:17531163-17531184	0	AAGCATTCTCAGAAACTTCTTT	1	2	2	AA2	-	.
chr14	17531672	17531693	chr14:17531672-17531693	0	AAGCATTCTCATAAACTTGTTT	1	1	2	A2	-	.
chr14	17532357	17532378	chr14:17532357-17532378	0	AAGCATTCTGTGAAACTTGTTT	1	2	2	AC1	-	.
chr14	17532528	17532549	chr14:17532528-17532549	0	AAGCATTCTCAGAAACTTCTTT	1	2	2	AA2	-	.
chr14	17533037	17533058	chr14:17533037-17533058	0	AAGCATTCTGATAAACTTGTTT	1	2	2	AC1	-	.
chr14	17533256	17533281	chr14:17533256-17533281	0	GAACATTCCCTTCCAGAGAGTAGCTT	1	2	6	AA2	-	.
chr14	17533719	17533740	chr14:17533719-17533740	0	AAGCATTCTGTGAAACTTGTTT	1	2	2	AC1	-	.
chr14	17533890	17533911	chr14:17533890-17533911	0	AAGCATTCTCAGAAACTTCTTT	1	2	2	AA2	-	.
chr14	17534399	17534420	chr14:17534399-17534420	0	AAGCATTCTGATAAACTTGTTT	1	2	2	AC1	-	.
chr14	17534739	17534760	chr14:17534739-17534760	0	AAACATTCTCAGAAACTTCTTT	1	2	2	AA2	-	.
chr14	17535080	17535101	chr14:17535080-17535101	0	AAGCATTCTGTGAAACTTGTTT	1	2	2	AC1	-	.
chr14	17535251	17535272	chr14:17535251-17535272	0	AAGCATCCTCAGAAACTTCTTT	1	2	2	AA2	-	.
chr14	17535760	17535781	chr14:17535760-17535781	0	AAGCATTCTCATAAACTTGTTT	1	1	2	A2	-	.
chr14	17536444	17536465	chr14:17536444-17536465	0	AAGCATTCTGTGAAACTTGTTT	1	2	2	AC1	-	.
chr14	17536615	17536636	chr14:17536615-17536636	0	AAGCATTCTCAGAAACTTCTTT	1	2	2	AA2	-	.
chr14	17537126	17537147	chr14:17537126-17537147	0	AAGCATTCTCATAAACTTGTTT	1	1	2	A2	-	.
chr14	17537810	17537831	chr14:17537810-17537831	0	AAGCATTCTGTGAAACTTGTTT	1	2	2	AC1	-	.
chr14	17537981	17538002	chr14:17537981-17538002	0	AAGCATTCTCAGAAACTTCTTT	1	2	2	AA2	-	.
chr14	17538490	17538511	chr14:17538490-17538511	0	AAGCATTCTCATAAACTTGTTC	1	1	2	A2	-	.
chr14	17539981	17540002	chr14:17539981-17540002	0	AAACATTCTCAGAAACTTATTT	1	2	2	AA2	-	.
chr14	17541275	17541296	chr14:17541275-17541296	0	AAGGATTCTCAGAAACAAGTTT	2	2	2	AA1	-	.
chr14	17541446	17541467	chr14:17541446-17541467	0	AAGCATTCTCACAAACTTCTTT	1	2	2	AA2	-	.
chr14	17541667	17541693	chr14:17541667-17541693	0	GAACATTCCCTTACTTCGAGCACGTTT	1	2	7	AB2	-	.
chr14	17541787	17541808	chr14:17541787-17541808	0	AAGCATTCTCAGAAACTTGTTG	1	2	2	AC2	-	.
chr14	17542004	17542030	chr14:17542004-17542030	0	GAACATGGCCTTTCATAGAGCAGGTTT	1	2	7	BD2	-	.
chr14	17542125	17542146	chr14:17542125-17542146	0	AAGCATTCTGAGAAACTTGTTG	1	3	2	ACC2	-	.
chr14	17542807	17542828	chr14:17542807-17542828	0	AAGCATTCTCAGAAACTTGTTT	1	1	2	A2	-	.
chr14	17543145	17543166	chr14:17543145-17543166	0	AAGGATTCTCAGAAACAAGTTT	2	2	2	AA1	-	.
chr14	17543316	17543337	chr14:17543316-17543337	0	AAGCATTCTCACAAACTTCTTT	1	2	2	AA2	-	.
chr14	17543537	17543563	chr14:17543537-17543563	0	GAACATACCCTTACTTTGAGCACGTTT	1	2	7	AB2	-	.
chr14	17543657	17543678	chr14:17543657-17543678	0	AAGCATTCTCAGAAACTTGTTT	1	1	2	A2	-	.
chr14	17543994	17544016	chr14:17543994-17544016	0	GAAGAACTCTCAGAAACTTGTTT	1	2	3	AA1	-	.
chr14	17544333	17544354	chr14:17544333-17544354	0	AAGGATTCTCAGAAACAAGTTT	2	2	2	AA1	-	.
chr14	17544675	17544696	chr14:17544675-17544696	0	AAGCATTCTCAGAAACTTGTTT	1	1	2	A2	-	.
chr14	17545013	17545034	chr14:17545013-17545034	0	AAGGATACTCAGAAACAAGTTT	2	2	2	AA1	-	.
chr14	17545184	17545205	chr14:17545184-17545205	0	AAGCATTCTCACAAACTTCTTT	1	2	2	AA2	-	.
chr14	17545405	17545431	chr14:17545405-17545431	0	GAACATTCCCTTACTTTGAACACGTTT	1	2	7	AB2	-	.
chr14	17545525	17545546	chr14:17545525-17545546	0	AAGCATTCTCAGAAACTTGTTC	1	1	2	A2	-	.
chr14	17545863	17545884	chr14:17545863-17545884	0	AAGAATTCTCAGAAACTTGTTT	2	2	2	AA1	-	.
chr14	17546080	17546106	chr14:17546080-17546106	0	GAACATTCCCTTTCATAGAGCAGGTTT	1	2	7	AB2	-	.
chr14	17546201	17546222	chr14:17546201-17546222	0	AAGGATTCTCAGAAACAAGTTT	2	2	2	AA1	-	.
chr14	17546543	17546564	chr14:17546543-17546564	0	AAGCATTCTCAGAAACTTGTTT	1	1	2	A2	-	.
chr14	17547052	17547073	chr14:17547052-17547073	0	AAGCATTCTCAGAAACTTGTTT	1	1	2	A2	-	.
chr14	17547269	17547295	chr14:17547269-17547295	0	GAAGATTCCCTTTCATAGAGCAAGTTT	2	2	7	AA1	-	.
chr14	17547390	17547411	chr14:17547390-17547411	0	AAGGATTCTCAGAAACAAGTTT	2	2	2	AA1	-	.
chr14	17547561	17547582	chr14:17547561-17547582	0	AAGCATTCTCACAAACATCTTT	1	2	2	AA2	-	.
chr14	17547782	17547808	chr14:17547782-17547808	0	GAACATTCCCTTACTTTGAGCACGTTT	1	2	7	AB2	-	.
chr14	17547902	17547923	chr14:17547902-17547923	0	AAGCATTCTCAGAAACTTGTTT	1	1	2	A2	-	.
chr14	17548239	17548260	chr14:17548239-17548260	0	AAGAATTCTCAGAAACTTGTTT	2	2	2	AA1	-	.
chr14	17548921	17548943	chr14:17548921-17548943	0	AAGCATTCTCAGCAAACTTGTTT	1	1	3	A2	-	.
chr14	17549139	17549165	chr14:17549139-17549165	0	GAACATTCCCTTTAATAGAGCAGGTTT	1	2	7	AB2	-	.
chr14	17549259	17549280	chr14:17549259-17549280	0	AAGGTTTCTCAGAAACAAGTTT	1	2	2	AA1	-	.
chr14	17549430	17549451	chr14:17549430-17549451	0	AAGCTTTCTCAGAAACTTGTAT	1	2	2	AD2	-	.
chr14	17549652	17549678	chr14:17549652-17549678	0	GAACATTCCCTTACTTTGAGCACGTTT	1	2	7	AB2	-	.
chr14	17549772	17549793	chr14:17549772-17549793	0	AAGCATTCTCAGAAACTTGTTC	1	1	2	A2	-	.
chr14	17549989	17550015	chr14:17549989-17550015	0	GAACATGGCCTTTCATAGAGCAGGTTT	1	2	7	BD2	-	.
chr14	17550110	17550131	chr14:17550110-17550131	0	AAGCATTCTCAGAAACTTGCTG	1	2	2	AC2	-	.
chr14	17550329	17550355	chr14:17550329-17550355	0	GAACATTCCCTTTCATAGAGCAGGTTT	1	2	7	AB2	-	.
chr14	17550792	17550813	chr14:17550792-17550813	0	AAGTATTCTCAGAAACTTGTTT	2	2	2	AA1	-	.
chr14	17551523	17551549	chr14:17551523-17551549	0	GAACATTCCCTTACTTTGAGCACGTTT	1	2	7	AB2	-	.
chr14	17551643	17551664	chr14:17551643-17551664	0	AAGCATTCTCAGAAACTTGTTT	1	1	2	A2	-	.
chr14	17551860	17551886	chr14:17551860-17551886	0	GAACATGGCCTTTCATAGAGCAGGTTT	1	2	7	BD2	-	.
chr14	17551981	17552002	chr14:17551981-17552002	0	AAGCATTCTCAAAAACTTGTTG	1	2	2	AC2	-	.
chr14	17552217	17552237	chr14:17552217-17552237	0	GAGCAGGTTTGAAACATTCTT	1	2	1	AB2	-	.
chr14	17552320	17552341	chr14:17552320-17552341	0	AAGGATTCTCAGAAACAAGTTT	2	2	2	AA1	-	.
chr14	17552491	17552512	chr14:17552491-17552512	0	AAGCATTCTCACAAACTTCTTT	1	2	2	AA2	-	.
chr14	17552712	17552738	chr14:17552712-17552738	0	GAACATTCCCTTACTTTGAGCACGTTT	1	2	7	AB2	-	.
chr14	17552832	17552853	chr14:17552832-17552853	0	AAGCATTCTCAGAAACTTGTTT	1	1	2	A2	-	.
chr14	17553049	17553075	chr14:17553049-17553075	0	GAACATGGCCTTTCATAGAGCAGGTTT	1	2	7	BD2	-	.
chr14	17553170	17553191	chr14:17553170-17553191	0	AAGCATTCTCAGAAACTTGTTG	1	2	2	AC2	-	.
chr14	17553510	17553531	chr14:17553510-17553531	0	AAGGATTCTCAGAAACAAGTTT	2	2	2	AA1	-	.
chr14	17553681	17553702	chr14:17553681-17553702	0	AAGCATTCTCACAAACTTCTTT	1	2	2	AA2	-	.
chr14	17553902	17553928	chr14:17553902-17553928	0	GAACATTCCCTTACTTTGAGCACGTTT	1	2	7	AB2	-	.
chr14	17554022	17554043	chr14:17554022-17554043	0	AAGCATTCTCAGAAACTTGTTC	1	1	2	A2	-	.
chr14	17554360	17554381	chr14:17554360-17554381	0	AAGAATTCTCAGAAACTTGTTT	2	2	2	AA1	-	.
chr14	17554698	17554719	chr14:17554698-17554719	0	AAGGATTCTCAGAAACAAGTTT	2	2	2	AA1	-	.
chr14	17555040	17555061	chr14:17555040-17555061	0	AAGCATTCTCAGAAACTTGTTT	1	1	2	A2	-	.
chr14	17555378	17555399	chr14:17555378-17555399	0	AAGCATTCTCACAAACTTCTTT	1	2	2	AA2	-	.
chr14	17555599	17555625	chr14:17555599-17555625	0	GAGCATTCCCTTACTTCGAGCACGTTT	1	2	7	AB2	-	.
chr14	17555719	17555740	chr14:17555719-17555740	0	AAGCATTCTCAGAAACTTGTTT	1	1	2	A2	-	.
chr14	17556057	17556078	chr14:17556057-17556078	0	AAGCATTCTCAGAAACTTGTTG	1	2	2	AC2	-	.
chr14	17556739	17556760	chr14:17556739-17556760	0	AAGCATTCTCAGAAACTTGTTT	1	1	2	A2	-	.
chr14	17556956	17556982	chr14:17556956-17556982	0	GAACATTCCCTTTAATAGAGCAGGTTT	1	2	7	AB2	-	.
chr14	17557076	17557097	chr14:17557076-17557097	0	AAGGATTCTCAGAAACAAGTTT	2	2	2	AA1	-	.
chr14	17557247	17557268	chr14:17557247-17557268	0	AAGCATTCTCACAAACTTCTTT	1	2	2	AA2	-	.
chr14	17557469	17557495	chr14:17557469-17557495	0	GAACATTCCCTTACTTTGAGCACGTTT	1	2	7	AB2	-	.
chr14	17557589	17557610	chr14:17557589-17557610	0	AAGCATTCTCAGAAACTTGTTT	1	1	2	A2	-	.
chr14	17557807	17557833	chr14:17557807-17557833	0	GAACATGGCCTTTCATAGAGCAGGTTT	1	2	7	BD2	-	.
chr14	17557928	17557949	chr14:17557928-17557949	0	AAGCATTCTCAGAAACTTGTTG	1	2	2	AC2	-	.
chr14	17558439	17558460	chr14:17558439-17558460	0	AAGCATTCTCAGAAACTTGTTT	1	1	2	A2	-	.
chr14	17558656	17558682	chr14:17558656-17558682	0	GAACATTCCCTTTAATAGAGCAGGTTT	1	2	7	AB2	-	.
chr14	17558773	17558794	chr14:17558773-17558794	0	AAGTATTCTCAGAAACAAGTTT	2	2	2	AA1	-	.
chr14	17558994	17559020	chr14:17558994-17559020	0	GAACATGGCCTTTCATAGAGCAGGTTT	1	2	7	BD2	-	.
chr14	17559115	17559136	chr14:17559115-17559136	0	AAGCATTCTCAGAAACTTGTTT	1	1	2	A2	-	.
chr14	17559453	17559474	chr14:17559453-17559474	0	AAGGATTCTCAGAAACAAGTTT	2	2	2	AA1	-	.
chr14	17559624	17559645	chr14:17559624-17559645	0	AAGCATTCTCACAAACTTCTTT	1	2	2	AA2	-	.
chr14	17559845	17559871	chr14:17559845-17559871	0	GAACATTCCCTTACTTTGAGCACGTTT	1	2	7	AB2	-	.
chr14	17559965	17559986	chr14:17559965-17559986	0	AAGCATTCTGAGAAACTTGTTC	1	2	2	AC1	-	.
chr14	17560303	17560324	chr14:17560303-17560324	0	AAGCATTCTCAGAAACTTGTTG	1	2	2	AC2	-	.
chr14	17560522	17560548	chr14:17560522-17560548	0	GAACATTCCCTTTCATAGAGCAGGTTT	1	2	7	AB2	-	.
chr14	17560643	17560664	chr14:17560643-17560664	0	AAGGATTCTCAGAAACAAGTTT	2	2	2	AA1	-	.
chr14	17560985	17561006	chr14:17560985-17561006	0	AAGCATTCTCAGAAACTTGTTT	1	1	2	A2	-	.
chr14	17561323	17561344	chr14:17561323-17561344	0	AAGGATTCTCAGAAACAAGTTT	2	2	2	AA1	-	.
chr14	17561494	17561515	chr14:17561494-17561515	0	AAGCATTCTCACAAACTTCTTT	1	2	2	AA2	-	.
chr14	17561716	17561742	chr14:17561716-17561742	0	GAACATTCTCTTACTTTGAGCACGTTT	1	2	7	AB2	-	.
chr14	17561836	17561857	chr14:17561836-17561857	0	AAGCATTCTCAGAAACTTGTTC	1	1	2	A2	-	.
chr14	17562053	17562079	chr14:17562053-17562079	0	GAACATGGCCTTTCATAGAGCAGGTTT	1	2	7	BD2	-	.
chr14	17562174	17562195	chr14:17562174-17562195	0	AAGCATTCTCAGAAACTTGTTG	1	2	2	AC2	-	.
chr14	17562856	17562876	chr14:17562856-17562876	0	AAGCATGCTCAGAACTTGTTT	3	0	1	0	-	.
chr14	17563194	17563215	chr14:17563194-17563215	0	AAGGATTCTCAGAAACAAGTTT	2	2	2	AA1	-	.
chr14	17563365	17563386	chr14:17563365-17563386	0	AAGCATTCTCACAAACTTCTTT	1	2	2	AA2	-	.
chr14	17563586	17563612	chr14:17563586-17563612	0	GAACATTCCCTTACTTTGAGCACGTTT	1	2	7	AB2	-	.
chr14	17563706	17563727	chr14:17563706-17563727	0	AAGCATTCTCAGAAACTTGTTC	1	1	2	A2	-	.
chr14	17563923	17563949	chr14:17563923-17563949	0	GAACATGGCCTTTCATAGAGCAGGTTT	1	2	7	BD2	-	.
chr14	17564094	17564120	chr14:17564094-17564120	0	GAACATTCCCTTTAATAGAGCAGGTTT	1	2	7	AB2	-	.
chr14	17564385	17564406	chr14:17564385-17564406	0	AAGGATTCTCAGAAACAAGTTT	2	2	2	AA1	-	.
chr14	17564557	17564578	chr14:17564557-17564578	0	AAGCATTCTCACAAACTTCTTT	1	2	2	AA2	-	.
chr14	17564778	17564804	chr14:17564778-17564804	0	GAGCATTCCCTTACTTTGAGCACGTTT	1	2	7	AB2	-	.
chr14	17564898	17564919	chr14:17564898-17564919	0	AAGCATTCGCAGAAACTTGTTC	2	2	2	AD1	-	.
chr14	17565228	17565249	chr14:17565228-17565249	0	AAGCATTCTCAGAAACTTGTTT	1	1	2	A2	-	.
chr14	17565566	17565587	chr14:17565566-17565587	0	AAGGATTCTCAGAAACAAGTTT	2	2	2	AA1	-	.
chr14	17565737	17565758	chr14:17565737-17565758	0	AAGCATTCTCACAAACTTCTTT	1	2	2	AA2	-	.
chr14	17565960	17565986	chr14:17565960-17565986	0	GAACATTCCCTTACTTCGAGCACGTTT	1	2	7	AB2	-	.
chr14	17566080	17566101	chr14:17566080-17566101	0	AGGCATTCTCAGAAACTTGTTT	1	1	2	A2	-	.
chr14	17566419	17566440	chr14:17566419-17566440	0	AAGCATTCTCAGAAACTTGTTG	1	2	2	AC2	-	.
chr14	17566760	17566781	chr14:17566760-17566781	0	AAGGATTCTCAGAAACAAGTTT	2	2	2	AA1	-	.
chr14	17567102	17567123	chr14:17567102-17567123	0	AAGCATTCTCAGAAACTTCTTT	1	2	2	AA2	-	.
chr14	17567429	17567461	chr14:17567429-17567461	0	AAACTAGACAGAAGGATTCTGAGAGACAAGTTT	1	2	13	CD	-	.
chr14	17567611	17567632	chr14:17567611-17567632	0	AAGCATTCTCACAAACTTCTTT	1	2	2	AA2	-	.
chr14	17567832	17567858	chr14:17567832-17567858	0	GAACATTCCCTTACTTTGAGCACGTTT	1	2	7	AB2	-	.
chr14	17567952	17567973	chr14:17567952-17567973	0	AAGCATTCTCAGAAACTTGTTT	1	1	2	A2	-	.
chr14	17568168	17568194	chr14:17568168-17568194	0	GAACATGGCCTTTCATAGAGCAGGTTT	1	2	7	BD2	-	.
chr14	17568966	17568987	chr14:17568966-17568987	0	AAGCATTCTCAGAAACTTGTTT	1	1	2	A2	-	.
chr14	17569304	17569325	chr14:17569304-17569325	0	AAGGATTCTCAGAAACAAGTTT	2	2	2	AA1	-	.
chr14	17569475	17569496	chr14:17569475-17569496	0	AAGCTTTCTCAGAAACTTCTTT	1	2	2	AA2	-	.
chr14	17569696	17569722	chr14:17569696-17569722	0	GAACATTCCCTTACTTTGAGCACGTTT	1	2	7	AB2	-	.
chr14	17569816	17569837	chr14:17569816-17569837	0	AAGCATTCTCAGAAACCTGTTC	1	2	2	AB2	-	.
chr14	17570033	17570059	chr14:17570033-17570059	0	GAACATGGCCTTTCATAGAGCAGGTTT	1	2	7	BD2	-	.
chr14	17570488	17570509	chr14:17570488-17570509	0	AAGGATTCTCAGAAACAAGTTT	2	2	2	AA1	-	.
chr14	17570659	17570680	chr14:17570659-17570680	0	AAGCATTCTCACAAACTTCTTT	1	2	2	AA2	-	.
chr14	17570880	17570906	chr14:17570880-17570906	0	GAACATTCCCTTACTTTGAGCACGTTT	1	2	7	AB2	-	.
chr14	17571000	17571021	chr14:17571000-17571021	0	AAGCATTCTCAGAAACTTGTTT	1	1	2	A2	-	.
chr14	17571338	17571359	chr14:17571338-17571359	0	AAGAATTCTCAGAAACTTGTTT	2	2	2	AA1	-	.
chr14	17571676	17571697	chr14:17571676-17571697	0	AAGGATTCTCAGAAACAAGTTT	2	2	2	AA1	-	.
chr14	17571914	17571934	chr14:17571914-17571934	0	GAGCACGTTTGAAACAATCTT	1	2	1	AB2	-	.
chr14	17572018	17572039	chr14:17572018-17572039	0	AAGCTTTCTCAGAAACTTGTTT	1	1	2	A2	-	.
chr14	17572356	17572377	chr14:17572356-17572377	0	AAGGATTCTCAGAAACAAGTTT	2	2	2	AA1	-	.
chr14	17572528	17572549	chr14:17572528-17572549	0	AAGCATTCTCACAAACTTCTTT	1	2	2	AA2	-	.
chr14	17572749	17572775	chr14:17572749-17572775	0	GAACATTCCCTTACTTTGAGCACGTTT	1	2	7	AB2	-	.
chr14	17572869	17572890	chr14:17572869-17572890	0	AAGCATTCTCAGAAACTTGTTT	1	1	2	A2	-	.
chr14	17573424	17573450	chr14:17573424-17573450	0	GAACATTCCCTTTCAGAGAGCAGGTTT	1	2	7	AB2	-	.
chr14	17573889	17573910	chr14:17573889-17573910	0	AAGCATTCTCAGAAACTTGTTT	1	1	2	A2	-	.
chr14	17574229	17574250	chr14:17574229-17574250	0	AAGCATTCTCACAAACTTCTTT	1	2	2	AA2	-	.
chr14	17574450	17574476	chr14:17574450-17574476	0	GAACATTCCCTTACTTTAAGCACGTTT	1	2	7	AB2	-	.
chr14	17574570	17574591	chr14:17574570-17574591	0	AAGCATTCTCAGAAACTTGTTT	1	1	2	A2	-	.
chr14	17574787	17574813	chr14:17574787-17574813	0	GAACATGGCCTTTCATAGAGCAGGTTT	1	2	7	BD2	-	.
chr14	17575585	17575606	chr14:17575585-17575606	0	AAGAATTCTCAGAAACTTGTTT	2	2	2	AA1	-	.
chr14	17575802	17575828	chr14:17575802-17575828	0	GAACATTCCCTTTCATAGAGCAGGTTT	1	2	7	AB2	-	.
chr14	17575923	17575944	chr14:17575923-17575944	0	AAGGATTCTCAGAAACAAGTTT	2	2	2	AA1	-	.
chr14	17576094	17576115	chr14:17576094-17576115	0	AAGCATTCTCACAAACTTCTTT	1	2	2	AA2	-	.
chr14	17576315	17576341	chr14:17576315-17576341	0	GAACATTCCCTTACTTTGAGCACGTTT	1	2	7	AB2	-	.
chr14	17576435	17576456	chr14:17576435-17576456	0	AAGCTTTCTCAGAAACTTGTTT	1	1	2	A2	-	.
chr14	17576985	17577011	chr14:17576985-17577011	0	GAACATTCCCTTTCACAGAGCAGGTTT	1	2	7	AB2	-	.
chr14	17577106	17577127	chr14:17577106-17577127	0	AAGGATTCTCAGAAACAAGTTT	2	2	2	AA1	-	.
chr14	17577448	17577469	chr14:17577448-17577469	0	AAGCATTCTCAGAAACTTGTTT	1	1	2	A2	-	.
chr14	17577786	17577807	chr14:17577786-17577807	0	AAGGATTCTCAGAAACAAGTTT	2	2	2	AA1	-	.
chr14	17577957	17577978	chr14:17577957-17577978	0	AAGCATTCCCACAAACTTCTTT	1	2	2	AA2	-	.
chr14	17578178	17578204	chr14:17578178-17578204	0	GAACATTCCCTTACTTTGAGCACGTTT	1	2	7	AB2	-	.
chr14	17578298	17578319	chr14:17578298-17578319	0	AAGCATTCTCAGAAACTTGTAT	1	2	2	AD2	-	.
chr14	17578635	17578656	chr14:17578635-17578656	0	AAGCATTCTCAGAAACTTGTTG	1	2	2	AC2	-	.
chr14	17579147	17579168	chr14:17579147-17579168	0	AAGCATTCTCACAAACTTCTTT	1	2	2	AA2	-	.
chr14	17579368	17579394	chr14:17579368-17579394	0	GAACATTCCCTTACTTTGAGCACGTTT	1	2	7	AB2	-	.
chr14	17579488	17579509	chr14:17579488-17579509	0	AAGCATTCTCAGAAACTTGTTC	1	1	2	A2	-	.
chr14	17579705	17579731	chr14:17579705-17579731	0	GAACATGGCCTTTCATAGGGCAGGTTT	1	2	7	BD2	-	.
chr14	17579826	17579847	chr14:17579826-17579847	0	AAGCATTCTCAGAAACTTGTTG	1	2	2	AC2	-	.
chr14	17580338	17580359	chr14:17580338-17580359	0	AAGCATTCTCAGAGACTTGTTT	1	1	2	A2	-	.
chr14	17580665	17580697	chr14:17580665-17580697	0	AAACTAGACAGAAGGATTCTGAGAAACAAGTTT	1	2	13	CD	-	.
chr14	17580847	17580868	chr14:17580847-17580868	0	AAGCATTCTCACAAACTTCTTT	1	2	2	AA2	-	.
chr14	17581068	17581094	chr14:17581068-17581094	0	GAACATTCCCTTACTTCGAGCACGTTT	1	2	7	AB2	-	.
chr14	17581188	17581209	chr14:17581188-17581209	0	AAGCATTCTGAGAAACTTGTTC	1	2	2	AC1	-	.
chr14	17581405	17581431	chr14:17581405-17581431	0	GAACATGGCCTTTCATAGAGCAGGTTT	1	2	7	BD2	-	.
chr14	17581527	17581548	chr14:17581527-17581548	0	AAGCATTCTCAGAAACTTGTTG	1	2	2	AC2	-	.
chr14	17582208	17582229	chr14:17582208-17582229	0	AAGCATTCTCAGAAACTTGTTT	1	1	2	A2	-	.
chr14	17582546	17582567	chr14:17582546-17582567	0	AAAGATTCTCAGAAACAAGTTT	2	2	2	AA1	-	.
chr14	17582717	17582738	chr14:17582717-17582738	0	AAGCATTCTCACAAACTTCTTT	1	2	2	AA2	-	.
chr14	17582939	17582965	chr14:17582939-17582965	0	GAACATTCCCTTACTTCGAGCACGTTT	1	2	7	AB2	-	.
chr14	17583059	17583080	chr14:17583059-17583080	0	AAGCATTCTCAGAAACTTGTTT	1	1	2	A2	-	.
chr14	17583732	17583753	chr14:17583732-17583753	0	AAGGATTCTCAGAAACAAGTTT	2	2	2	AA1	-	.
chr14	17584075	17584096	chr14:17584075-17584096	0	AAGCATTCTCAGAAACTTGTTT	1	1	2	A2	-	.
chr14	17584413	17584434	chr14:17584413-17584434	0	AAGGATTCTCAGAAACAAGTTT	2	2	2	AA1	-	.
chr14	17584584	17584605	chr14:17584584-17584605	0	AAGCATTCTCACAAACTACTTT	1	2	2	AA2	-	.
chr14	17584805	17584831	chr14:17584805-17584831	0	GAACATTCCCTTACTTTGAGCACGTTT	1	2	7	AB2	-	.
chr14	17584925	17584946	chr14:17584925-17584946	0	AAGCATTCTCAGAAACTTGTTC	1	1	2	A2	-	.
chr14	17585142	17585168	chr14:17585142-17585168	0	GAACATGGCCTTTCATAGAGCAGGTTT	1	2	7	BD2	-	.
chr14	17585263	17585284	chr14:17585263-17585284	0	AAGCATTCTCAGAAACTTGTTG	1	2	2	AC2	-	.
chr14	17585499	17585519	chr14:17585499-17585519	0	GAGCAGGTTTGAAACAATCTT	1	2	1	AB2	-	.
chr14	17585592	17585624	chr14:17585592-17585624	0	AAGCTAGACAGAAGGATTCTGAGAAACAAGCTT	1	2	13	CD	-	.
chr14	17585934	17585963	chr14:17585934-17585963	0	AAACTAGACAGAATTCTCAGAAACTTGTTT	1	2	10	CD	-	.
chr14	17586280	17586301	chr14:17586280-17586301	0	AAGGATTCTCAGAAACAAGTTT	2	2	2	AA1	-	.
chr14	17586451	17586472	chr14:17586451-17586472	0	AAGCTTTCTCAGAAACTTCTTT	1	2	2	AA2	-	.
chr14	17586672	17586698	chr14:17586672-17586698	0	GAACATTCCCTTACTTTGAGCACGTTT	1	2	7	AB2	-	.
chr14	17586792	17586813	chr14:17586792-17586813	0	AAGCATTCTCAGAAACTTGTTT	1	1	2	A2	-	.
chr14	17587008	17587034	chr14:17587008-17587034	0	GAACATGGCCTTTCATAGAGCAGGTTT	1	2	7	BD2	-	.
chr14	17587129	17587150	chr14:17587129-17587150	0	AAGCATTCTCAGAAACTTGTTG	1	2	2	AC2	-	.
chr14	17587348	17587374	chr14:17587348-17587374	0	GAACATTCCCTTTAATAGAGCAGGTTT	1	2	7	AB2	-	.
chr14	17587639	17587660	chr14:17587639-17587660	0	AAGCATTCTCACAAACTTCTTT	1	2	2	AA2	-	.
chr14	17587860	17587886	chr14:17587860-17587886	0	GAACATTCCCTTACTTTGAGCACGTTT	1	2	7	AB2	-	.
chr14	17587983	17588004	chr14:17587983-17588004	0	AAGCATTCTCAGAAACTTGTTC	1	1	2	A2	-	.
chr14	17588200	17588226	chr14:17588200-17588226	0	GAACATGGCCTTTCATAGAGCAGGTTT	1	2	7	BD2	-	.
chr14	17588321	17588342	chr14:17588321-17588342	0	AAGCATTCTCAGAAACTTGTTG	1	2	2	AC2	-	.
chr14	17588833	17588854	chr14:17588833-17588854	0	AAGCATTCTCAGAAACTTGTTT	1	1	2	A2	-	.
chr14	17589171	17589192	chr14:17589171-17589192	0	AAGGATTCTCAGAAACAAGTTT	2	2	2	AA1	-	.
chr14	17589513	17589534	chr14:17589513-17589534	0	AAGCTTTCTCAGAAACTTGTTT	1	1	2	A2	-	.
chr14	17589563	17589589	chr14:17589563-17589589	0	GAACATTTCTATTGATAGAGCATTTTT	1	2	7	AA2	-	.
chr14	17589730	17589756	chr14:17589730-17589756	0	GAACATTCCCTTTAATAGAGCAGGTTT	1	2	7	AB2	-	.
chr14	17590192	17590213	chr14:17590192-17590213	0	AAGCATTCTCAGAAACTTGTTT	1	1	2	A2	-	.
chr14	17590531	17590552	chr14:17590531-17590552	0	AAGCATTCTCACAAACTTCTTT	1	2	2	AA2	-	.
chr14	17590752	17590778	chr14:17590752-17590778	0	GAACATTCCCTTACTTCGAGCACGTTT	1	2	7	AB2	-	.
chr14	17590872	17590893	chr14:17590872-17590893	0	AAGCATTCTCAGAAACTTGTTC	1	1	2	A2	-	.
chr14	17591089	17591115	chr14:17591089-17591115	0	GAACATGGCCTTTCATAGAGCAGGTTT	1	2	7	BD2	-	.
chr14	17591210	17591231	chr14:17591210-17591231	0	AAGCATTCTCAGAAACTTGTTG	1	2	2	AC2	-	.
chr14	17591429	17591455	chr14:17591429-17591455	0	GAACATTCCCTTTCATAGAGCAGGTTT	1	2	7	AB2	-	.
chr14	17591892	17591913	chr14:17591892-17591913	0	AAGCTTTCTCAGAAACTTGTTT	1	1	2	A2	-	.
chr14	17592231	17592252	chr14:17592231-17592252	0	AAGGATTCTCAGAAACAAGTTT	2	2	2	AA1	-	.
chr14	17592402	17592423	chr14:17592402-17592423	0	AAGCATTCTCACAAACTTCTTT	1	2	2	AA2	-	.
chr14	17592743	17592764	chr14:17592743-17592764	0	AAGCATTCTCAGAAACTTGTTC	1	1	2	A2	-	.
chr14	17593073	17593094	chr14:17593073-17593094	0	AAGCATTCTCAGAAACTTGTTG	1	2	2	AC2	-	.
chr14	17593755	17593777	chr14:17593755-17593777	0	AAGCATTCTCAGGAAACTTGTTT	1	1	3	A2	-	.
chr14	17594094	17594115	chr14:17594094-17594115	0	AAGCATTCTCACAAACTTCTTT	1	2	2	AA2	-	.
chr14	17594310	17594336	chr14:17594310-17594336	0	GAACATTCCCTTACTTTGAGCACGTTT	1	2	7	AB2	-	.
chr14	17594430	17594451	chr14:17594430-17594451	0	AAGCCTTCTCAGAAGCTTGTTC	1	2	2	AB1	-	.
chr14	17594768	17594789	chr14:17594768-17594789	0	AAGCATTCTCAGAAACTTGTTG	1	2	2	AC2	-	.
chr14	17595108	17595129	chr14:17595108-17595129	0	AAGGATTCTCAGAAACAAGTTT	2	2	2	AA1	-	.
chr14	17595450	17595471	chr14:17595450-17595471	0	AAGCATTCTCAGAAACTTGTTT	1	1	2	A2	-	.
chr14	17595788	17595809	chr14:17595788-17595809	0	AAGGATTCTCAGAAACAAGTTT	2	2	2	AA1	-	.
chr14	17595959	17595980	chr14:17595959-17595980	0	AAGCATTCTCACAAACTTCTTT	1	2	2	AA2	-	.
chr14	17596180	17596206	chr14:17596180-17596206	0	GAACATTCCCTTACTTTGAGCACGTTT	1	2	7	AB2	-	.
chr14	17596300	17596321	chr14:17596300-17596321	0	AAGCATTCTGAGAAACTTGTCC	1	2	2	AC1	-	.
chr14	17596517	17596543	chr14:17596517-17596543	0	GAACATGGCCTTTCATAGAGCAGGTTT	1	2	7	BD2	-	.
chr14	17596638	17596659	chr14:17596638-17596659	0	AAGAATTCTCAGAAACTTGTTT	2	2	2	AA1	-	.
chr14	17597143	17597168	chr14:17597143-17597168	0	AGAGATGCCCTCTCAGAAACTACTTT	1	2	6	AA2	-	.
chr14	17597318	17597339	chr14:17597318-17597339	0	AAGCATTCTCAGAAACTTGTTT	1	1	2	A2	-	.
chr14	17597656	17597677	chr14:17597656-17597677	0	AAGGATTCTCAGAAACAAGTTT	2	2	2	AA1	-	.
chr14	17597827	17597848	chr14:17597827-17597848	0	AAGCATTCTCACAAACTTCTTT	1	2	2	AA2	-	.
chr14	17598168	17598189	chr14:17598168-17598189	0	AAGCATTCTCAGAAACTTATTC	1	2	2	AA2	-	.
chr14	17598385	17598411	chr14:17598385-17598411	0	GAACATGGCCTTTCATAGAGCAGGTTT	1	2	7	BD2	-	.
chr14	17598506	17598527	chr14:17598506-17598527	0	AAGCATTCTCAGAAACTTGTTG	1	2	2	AC2	-	.
chr14	17599067	17599093	chr14:17599067-17599093	0	GAACATTCCCTTTCTTAGAGCACGTTT	1	2	7	AB2	-	.
chr14	17599188	17599209	chr14:17599188-17599209	0	AAGCATTCTCAGAAACTTGTTT	1	1	2	A2	-	.
chr14	17599697	17599718	chr14:17599697-17599718	0	AAGCATTCTCACAAACTTCTTT	1	2	2	AA2	-	.
chr14	17599918	17599944	chr14:17599918-17599944	0	GAACATTCCCTTACTTCGAGCACGTTT	1	2	7	AB2	-	.
chr14	17600038	17600059	chr14:17600038-17600059	0	AAGCATTCTCAGAAACTTGTTC	1	1	2	A2	-	.
chr14	17600255	17600281	chr14:17600255-17600281	0	GAACATGGCCTTTCATAGAGCAGGTTT	1	2	7	BD2	-	.
chr14	17600376	17600397	chr14:17600376-17600397	0	AAGCATTCTCAGAAACTTGTTG	1	2	2	AC2	-	.
chr14	17601058	17601079	chr14:17601058-17601079	0	AAGCATTCTCAGAAACTTGTTT	1	1	2	A2	-	.
chr14	17601396	17601417	chr14:17601396-17601417	0	AAGGATTCTCAGAAACAAGTTT	2	2	2	AA1	-	.
chr14	17601567	17601588	chr14:17601567-17601588	0	AAGCATTCTCACAAACTTCTTT	1	2	2	AA2	-	.
chr14	17601788	17601814	chr14:17601788-17601814	0	GAACATTCCCTTACTTTGAGCACGTTT	1	2	7	AB2	-	.
chr14	17601908	17601929	chr14:17601908-17601929	0	AAGCATTCTCAGAAACTTGTTT	1	1	2	A2	-	.
chr14	17602125	17602151	chr14:17602125-17602151	0	GAACATGGCCTTTCATAGAGCAGGTTT	1	2	7	BD2	-	.
chr14	17602246	17602267	chr14:17602246-17602267	0	AAGCATTCTCAGAAACTTGTTG	1	2	2	AC2	-	.
chr14	17602465	17602491	chr14:17602465-17602491	0	GAACATTCCCTTTCATAGAGCAGGTTT	1	2	7	AB2	-	.
chr14	17602927	17602948	chr14:17602927-17602948	0	AAGCATTCTCAGAAACTTGTTT	1	1	2	A2	-	.
chr14	17603437	17603458	chr14:17603437-17603458	0	AAGCATTCTCACAAACTTCTTT	1	2	2	AA2	-	.
chr14	17603658	17603684	chr14:17603658-17603684	0	GAACATTCCCTTACTTTGAGCACGTTT	1	2	7	AB2	-	.
chr14	17603778	17603799	chr14:17603778-17603799	0	AAACATTCTCAGAAACTTGTTT	1	1	2	A2	-	.
chr14	17603995	17604021	chr14:17603995-17604021	0	GAACATGGCCTTTCATAGAGCAGGTTT	1	2	7	BD2	-	.
chr14	17604116	17604137	chr14:17604116-17604137	0	AAGCATTCTCAGAAACTTGTTG	1	2	2	AC2	-	.
chr14	17604456	17604477	chr14:17604456-17604477	0	AAGCATTCTCAGAAACTTCTTT	1	2	2	AA2	-	.
chr14	17604677	17604703	chr14:17604677-17604703	0	GAACATTCCCTTACTTTGAGCACGTTT	1	2	7	AB2	-	.
chr14	17604797	17604818	chr14:17604797-17604818	0	AAGCATTCTCAGAAACTTGTTC	1	1	2	A2	-	.
chr14	17605014	17605040	chr14:17605014-17605040	0	GAACATGGCCTTTCATAGAGCAGGTTT	1	2	7	BD2	-	.
chr14	17605135	17605156	chr14:17605135-17605156	0	AAGCATTCTCAGAAACTTGTTG	1	2	2	AC2	-	.
chr14	17605354	17605380	chr14:17605354-17605380	0	GAACATTCCCTTTCATAGGACAGGTTT	1	2	7	AB2	-	.
chr14	17605475	17605496	chr14:17605475-17605496	0	AAGGATACTCAGAAACAAGTTT	2	2	2	AA1	-	.
chr14	17605817	17605838	chr14:17605817-17605838	0	AAACATTCTCAGAAACTTGTTT	1	1	2	A2	-	.
chr14	17606034	17606060	chr14:17606034-17606060	0	GAACATTCCCTTTAATAGAGCAGGTTT	1	2	7	AB2	-	.
chr14	17606325	17606346	chr14:17606325-17606346	0	AAGCATTCTCACAAACTTCTTT	1	2	2	AA2	-	.
chr14	17606546	17606572	chr14:17606546-17606572	0	GAACATTCCCTTACTTCGAGCACGTTT	1	2	7	AB2	-	.
chr14	17606666	17606687	chr14:17606666-17606687	0	AAGCATTCTCAGAAACTTGTTC	1	1	2	A2	-	.
chr14	17607005	17607026	chr14:17607005-17607026	0	AAGCATTCTCAGAAACTTGTTG	1	2	2	AC2	-	.
chr14	17607688	17607709	chr14:17607688-17607709	0	AAGCATTCTCAGAAACTTGTTT	1	1	2	A2	-	.
chr14	17608026	17608047	chr14:17608026-17608047	0	AAGGATTCTCAGAAACAAGTTT	2	2	2	AA1	-	.
chr14	17608197	17608218	chr14:17608197-17608218	0	AAGCATTCTCACAAACTTCTTT	1	2	2	AA2	-	.
chr14	17608418	17608444	chr14:17608418-17608444	0	GAACATTCCCTTACTTTGAGCACGTTT	1	2	7	AB2	-	.
chr14	17608538	17608559	chr14:17608538-17608559	0	AAGCATTCTCAGAAACTTGTTC	1	1	2	A2	-	.
chr14	17608755	17608781	chr14:17608755-17608781	0	GAACATTCCCTTTAATAGAGCAGGTTT	1	2	7	AB2	-	.
chr14	17608872	17608893	chr14:17608872-17608893	0	AAGAATTCTCAGAAACTTGTTT	2	2	2	AA1	-	.
chr14	17609199	17609231	chr14:17609199-17609231	0	AAACTAGACAGAAGGATTCTGAGAAACAAGTTT	1	2	13	CD	-	.
chr14	17609552	17609573	chr14:17609552-17609573	0	AAGCATTCTCAGAAACTTGTTT	1	1	2	A2	-	.
chr14	17609602	17609627	chr14:17609602-17609627	0	GAACATTTCTATTGATAGATTAGTTT	1	2	6	AA2	-	.
chr14	17609890	17609911	chr14:17609890-17609911	0	AAGGATTCTCAGAAACAAGTTT	2	2	2	AA1	-	.
chr14	17610062	17610083	chr14:17610062-17610083	0	AAGCATTCTCACAAACTTCTTT	1	2	2	AA2	-	.
chr14	17610403	17610424	chr14:17610403-17610424	0	AAGCATTCTCAGAAACTTGTTC	1	1	2	A2	-	.
chr14	17610620	17610646	chr14:17610620-17610646	0	GAACATGGCCTTTCATAGAGCAGGTTT	1	2	7	BD2	-	.
chr14	17610741	17610762	chr14:17610741-17610762	0	AAGCATTCTCAGAAACTTGTTG	1	2	2	AC2	-	.
chr14	17611474	17611500	chr14:17611474-17611500	0	GAACATTCCCTTACTTTGAGCACGTTT	1	2	7	AB2	-	.
chr14	17611594	17611615	chr14:17611594-17611615	0	AAGCATTCTCAGAAACTTGTTT	1	1	2	A2	-	.
chr14	17611811	17611837	chr14:17611811-17611837	0	GAACATGGCCTTTCATAGAGCAGGTTT	1	2	7	BD2	-	.
chr14	17611932	17611953	chr14:17611932-17611953	0	AAGCATTCTCAGAAACTTGTTG	1	2	2	AC2	-	.
chr14	17612443	17612464	chr14:17612443-17612464	0	AAGCATTCTCACAAACTTCTTT	1	2	2	AA2	-	.
chr14	17612664	17612690	chr14:17612664-17612690	0	GAACATTCCCTTACTTTGAGCACGTTT	1	2	7	AB2	-	.
chr14	17612784	17612805	chr14:17612784-17612805	0	AAGCATTCTCAGAAACTTGTTT	1	1	2	A2	-	.
chr14	17613001	17613027	chr14:17613001-17613027	0	GAACATGGCCTTTCATAGAGCAGGTTT	1	2	7	BD2	-	.
chr14	17613122	17613143	chr14:17613122-17613143	0	AAGCATTCTCAGAAACTTGTTG	1	2	2	AC2	-	.
chr14	17613461	17613482	chr14:17613461-17613482	0	AAGGATTCTCAGAAACAAGTTT	2	2	2	AA1	-	.
chr14	17613631	17613652	chr14:17613631-17613652	0	AAGCATTCTCACAAACTTCTTT	1	2	2	AA2	-	.
chr14	17613852	17613878	chr14:17613852-17613878	0	GAACATTCCCTTACTTTGAGCACGTTT	1	2	7	AB2	-	.
chr14	17613972	17613993	chr14:17613972-17613993	0	AAGCATTCTCAGAAACTTGTTT	1	1	2	A2	-	.
chr14	17614311	17614332	chr14:17614311-17614332	0	AAGCATTCTCAGAAACTTGTTG	1	2	2	AC2	-	.
chr14	17614530	17614556	chr14:17614530-17614556	0	GAGCATTCCCTTTCATAGGGCAGGTTT	1	2	7	AB2	-	.
chr14	17614993	17615014	chr14:17614993-17615014	0	AAGCATTCTCAGAAACTTGTTT	1	1	2	A2	-	.
chr14	17615498	17615523	chr14:17615498-17615523	0	AGAGAAGCCCTCTCAGAAACTACTTT	1	2	6	AA2	-	.
chr14	17615673	17615694	chr14:17615673-17615694	0	AAGCATTCACAGAAACTTGTTT	2	2	2	AD1	-	.
chr14	17616011	17616032	chr14:17616011-17616032	0	AAGGATTCTCAGAAACAAGTTT	2	2	2	AA1	-	.
chr14	17616182	17616203	chr14:17616182-17616203	0	AAGCATTCTCACAAACTTCTTT	1	2	2	AA2	-	.
chr14	17616523	17616544	chr14:17616523-17616544	0	AAGCATTCTCAGAAACTTGTTG	1	2	2	AC2	-	.
chr14	17616861	17616882	chr14:17616861-17616882	0	AAGCATTCTCAGAAACTTGTTG	1	2	2	AC2	-	.
chr14	17617201	17617222	chr14:17617201-17617222	0	GAGGATTCTCAGAAACAAGTTT	2	2	2	AA1	-	.
chr14	17617543	17617564	chr14:17617543-17617564	0	AAGCATTCTCAGAAACTTGTTT	1	1	2	A2	-	.
chr14	17617881	17617902	chr14:17617881-17617902	0	AAGGATTCTCAGAAACAAGTTT	2	2	2	AA1	-	.
chr14	17618052	17618073	chr14:17618052-17618073	0	AAGCATTCTCGCAAACTTCTTT	1	2	2	AA2	-	.
chr14	17618273	17618299	chr14:17618273-17618299	0	GAACATTCCCTTACTTTGAGCACGTTT	1	2	7	AB2	-	.
chr14	17618393	17618414	chr14:17618393-17618414	0	AAGCATTCTCAGAAACTTGTTC	1	1	2	A2	-	.
chr14	17618610	17618636	chr14:17618610-17618636	0	GAACATGGCCTTTCATAGAGCAGGTTT	1	2	7	BD2	-	.
chr14	17618731	17618752	chr14:17618731-17618752	0	AAGCATTCTCAGAAACTTGTTG	1	2	2	AC2	-	.
chr14	17618950	17618976	chr14:17618950-17618976	0	GAACATTCCCTTTCATAGAGCAGGTTT	1	2	7	AB2	-	.
chr14	17619060	17619092	chr14:17619060-17619092	0	AAACTAGACAGAAGGATTCTGAGAAACAAGTTT	1	2	13	CD	-	.
chr14	17619242	17619263	chr14:17619242-17619263	0	AAGCATTCTCACAAACTTCTTT	1	2	2	AA2	-	.
chr14	17619463	17619489	chr14:17619463-17619489	0	GAACATTCCCTTACTTTGAGCACGTTT	1	2	7	AB2	-	.
chr14	17619584	17619606	chr14:17619584-17619606	0	AAGCATTCTCAGTAAACTTGTTC	1	1	3	A2	-	.
chr14	17619923	17619944	chr14:17619923-17619944	0	AAGCATTCTCAGAAACTTGTTG	1	2	2	AC2	-	.
chr14	17620434	17620455	chr14:17620434-17620455	0	AAGCTTTCTCAGAAACTTGTTT	1	1	2	A2	-	.
chr14	17620772	17620793	chr14:17620772-17620793	0	AAGGATTCTCAGAAACAAGTTT	2	2	2	AA1	-	.
chr14	17620943	17620964	chr14:17620943-17620964	0	AAGCATTCTCACAAACTTCTTT	1	2	2	AA2	-	.
chr14	17621165	17621191	chr14:17621165-17621191	0	GAACATTCCCTTACTTCGAGCACGTTT	1	2	7	AB2	-	.
chr14	17621285	17621306	chr14:17621285-17621306	0	AAGCATTCTCAGAAACTTGTTC	1	1	2	A2	-	.
chr14	17621502	17621528	chr14:17621502-17621528	0	GAACATGGCCTTTCATAGAGCAGGTTT	1	2	7	BD2	-	.
chr14	17621623	17621644	chr14:17621623-17621644	0	AAGCATTCTCAGAAACTTGTTG	1	2	2	AC2	-	.
chr14	17622307	17622328	chr14:17622307-17622328	0	AAGCATTCTCAGAAACTTGTTT	1	1	2	A2	-	.
chr14	17622645	17622666	chr14:17622645-17622666	0	AAGGATTCTCAGAAACAAGTTT	2	2	2	AA1	-	.
chr14	17622816	17622837	chr14:17622816-17622837	0	AAGCATTCTCACAAACTTCTTT	1	2	2	AA2	-	.
chr14	17623158	17623179	chr14:17623158-17623179	0	AAGCATTCTCAGAAACTTGTTT	1	1	2	A2	-	.
chr14	17623496	17623517	chr14:17623496-17623517	0	AAGGATTCTCAGAAACAAGTTT	2	2	2	AA1	-	.
chr14	17623667	17623688	chr14:17623667-17623688	0	AAGCATTCTCACAAACTTCTTT	1	2	2	AA2	-	.
chr14	17623888	17623914	chr14:17623888-17623914	0	GAACATTCCCTTACTTTGAGCACGTTT	1	2	7	AB2	-	.
chr14	17624008	17624029	chr14:17624008-17624029	0	AAGCGTTCTCAGAAACTTGTTC	1	2	2	AB1	-	.
chr14	17624225	17624251	chr14:17624225-17624251	0	GAACATGGCCTTTCATAGAGCAGGTTT	1	2	7	BD2	-	.
chr14	17624346	17624367	chr14:17624346-17624367	0	AAGCATTCTCAGAAACTTGTTG	1	2	2	AC2	-	.
chr14	17624675	17624707	chr14:17624675-17624707	0	AAACTAGACAGAAGGATTCTGAGAAACAAGTTT	1	2	13	CD	-	.
chr14	17625028	17625049	chr14:17625028-17625049	0	AATCATTCTCAGAAACTTGTTT	2	2	2	AD1	-	.
chr14	17625710	17625731	chr14:17625710-17625731	0	AAGCATTCTCAGAGACTTGTTT	1	1	2	A2	-	.
chr14	17626048	17626069	chr14:17626048-17626069	0	AAGGATTCTCAGAAACAAGTTT	2	2	2	AA1	-	.
chr14	17626220	17626241	chr14:17626220-17626241	0	AAGCATTCTCACAAACTTCTTT	1	2	2	AA2	-	.
chr14	17626441	17626467	chr14:17626441-17626467	0	GAACATTCCCTTACTTTGAGCACGTTT	1	2	7	AB2	-	.
chr14	17626561	17626582	chr14:17626561-17626582	0	AAGCATTCTGAGAAACTTGTTC	1	2	2	AC1	-	.
chr14	17626778	17626804	chr14:17626778-17626804	0	GAACATGGCCTTTCAGAGAGCAGGTTT	1	2	7	BD2	-	.
chr14	17626899	17626920	chr14:17626899-17626920	0	AAGCATTCTCAGAAACTTGTTG	1	2	2	AC2	-	.
chr14	17627411	17627432	chr14:17627411-17627432	0	AAGCATTCTCACAAACTTCTTT	1	2	2	AA2	-	.
chr14	17627632	17627658	chr14:17627632-17627658	0	GAACATTCCCTTACTTTGAGCACGTTT	1	2	7	AB2	-	.
chr14	17627752	17627773	chr14:17627752-17627773	0	AAGCATTCTCAGAAAATTGTTT	1	2	2	AA2	-	.
chr14	17627969	17627995	chr14:17627969-17627995	0	GAACATGGCCTTTCATAGAGCAGGTTT	1	2	7	BD2	-	.
chr14	17628090	17628111	chr14:17628090-17628111	0	AAGCATTCTCAGAAACTTGTTT	1	1	2	A2	-	.
chr14	17628424	17628445	chr14:17628424-17628445	0	AAGGATTCTCAGAAACAAGTTT	2	2	2	AA1	-	.
chr14	17628595	17628616	chr14:17628595-17628616	0	AAGCATTCTCACAAACTTCTTT	1	2	2	AA2	-	.
chr14	17628817	17628843	chr14:17628817-17628843	0	GAACATTCCCTTACTTTGAGCACGTTT	1	2	7	AB2	-	.
chr14	17628937	17628958	chr14:17628937-17628958	0	AAGCATTCTCAGAAACTTGTTT	1	1	2	A2	-	.
chr14	17629154	17629180	chr14:17629154-17629180	0	GAACATGGCCTTTCATAGAGCAGGTTT	1	2	7	BD2	-	.
chr14	17629275	17629296	chr14:17629275-17629296	0	AAGCATTCTCAGAAACTTGTTG	1	2	2	AC2	-	.
chr14	17629956	17629977	chr14:17629956-17629977	0	AAGCATTCTCAGAAACTTGTTT	1	1	2	A2	-	.
chr14	17630293	17630314	chr14:17630293-17630314	0	AAGGATTCTCAGAAACAAGTTT	2	2	2	AA1	-	.
chr14	17630686	17630712	chr14:17630686-17630712	0	GAACATTCCCTTACATTGAGCACGTTT	1	2	7	AB2	-	.
chr14	17630806	17630827	chr14:17630806-17630827	0	AAGCATTCTCAGAAACTTGTTT	1	1	2	A2	-	.
chr14	17631023	17631049	chr14:17631023-17631049	0	GAACATGGCCTTTCATAGAGCAGGTTT	1	2	7	BD2	-	.
chr14	17631144	17631165	chr14:17631144-17631165	0	AAGCATTCTCAGAAACTTGTTG	1	2	2	AC2	-	.
chr14	17631655	17631676	chr14:17631655-17631676	0	AAGCTTTCTCAGAAACTTCTTT	1	2	2	AA2	-	.
chr14	17631996	17632017	chr14:17631996-17632017	0	AAGCATTCTCAGAAACTTGTTT	1	1	2	A2	-	.
chr14	17632213	17632240	chr14:17632213-17632240	0	GAACATGGCCTTTGCATAGAGCAGGTTT	1	2	8	BD2	-	.
chr14	17632335	17632356	chr14:17632335-17632356	0	AAGCATTCTCAGAAACTTGTTG	1	2	2	AC2	-	.
chr14	17633021	17633042	chr14:17633021-17633042	0	AAGGATTCTCAGAAACTTGTTT	2	2	2	AA1	-	.
chr14	17633359	17633380	chr14:17633359-17633380	0	AAGGATTCTCAGAAACAAGTTT	2	2	2	AA1	-	.
chr14	17633530	17633551	chr14:17633530-17633551	0	AAGCATTCTCACAAACTTCCTT	1	2	2	AA2	-	.
chr14	17633751	17633777	chr14:17633751-17633777	0	GAACATTCCCTTACTTTGAGCACGTTT	1	2	7	AB2	-	.
chr14	17633871	17633892	chr14:17633871-17633892	0	AAGCATTCTCAGAAACTTGTTC	1	1	2	A2	-	.
chr14	17634089	17634115	chr14:17634089-17634115	0	GAACATGGCCTTTCATAGAGCAGGTTT	1	2	7	BD2	-	.
chr14	17634210	17634231	chr14:17634210-17634231	0	AAGCATTCTCAGAAACTTGTTG	1	2	2	AC2	-	.
chr14	17634550	17634571	chr14:17634550-17634571	0	AAGGATTCTCAGAAACAAGTTT	2	2	2	AA1	-	.
chr14	17634722	17634743	chr14:17634722-17634743	0	AAGCTTTCTCAGAAACTTCTTT	1	2	2	AA2	-	.
chr14	17634943	17634969	chr14:17634943-17634969	0	GAACATTCCCTTACTTTGAGCACGTTT	1	2	7	AB2	-	.
chr14	17635064	17635086	chr14:17635064-17635086	0	AAGCATTCTCAGTAAACTTGTTT	1	1	3	A2	-	.
chr14	17635403	17635424	chr14:17635403-17635424	0	AAGCATTCTCAGAAACTTGTTG	1	2	2	AC2	-	.
chr14	17636420	17636441	chr14:17636420-17636441	0	AAGGATTCTCAGAAACAAGTTT	2	2	2	AA1	-	.
chr14	17636591	17636612	chr14:17636591-17636612	0	AAGCATTCTCACAAACTTCTTT	1	2	2	AA2	-	.
chr14	17636812	17636838	chr14:17636812-17636838	0	GAACATTCCCTTACTTTGAGCACGTTT	1	2	7	AB2	-	.
chr14	17636932	17636953	chr14:17636932-17636953	0	AAGCATTCTCAGAAACTTGTTT	1	1	2	A2	-	.
chr14	17637270	17637291	chr14:17637270-17637291	0	AAGCATTCTCAGAAACTTGTTG	1	2	2	AC2	-	.
chr14	17637952	17637973	chr14:17637952-17637973	0	AAGCATTCTCAGAAAGTTGTTT	1	2	2	AA2	-	.
chr14	17638002	17638027	chr14:17638002-17638027	0	GAACATTTCTATTGATAGAGTAGTTT	1	2	6	AA2	-	.
chr14	17638293	17638314	chr14:17638293-17638314	0	AAGGATTCTCAGAAACAAGTTT	2	2	2	AA1	-	.
chr14	17638464	17638485	chr14:17638464-17638485	0	AAGCATTCTCACAAACTTCTTT	1	2	2	AA2	-	.
chr14	17638805	17638826	chr14:17638805-17638826	0	AAGCATTCTCAGAAACTTGTTC	1	1	2	A2	-	.
chr14	17639022	17639048	chr14:17639022-17639048	0	GAACATGGCCTTTCATAGAGCAGGTTT	1	2	7	BD2	-	.
chr14	17639143	17639164	chr14:17639143-17639164	0	AAGCATTCTCAGAAACTTGTTG	1	2	2	AC2	-	.
chr14	17639483	17639504	chr14:17639483-17639504	0	AAGGATTCTCAGAAACAAGTTT	2	2	2	AA1	-	.
chr14	17639654	17639675	chr14:17639654-17639675	0	AAGCATTCTCACAAACTTCTTT	1	2	2	AA2	-	.
chr14	17639876	17639902	chr14:17639876-17639902	0	GAACATTCCCTTACTTTGAGCACGTTT	1	2	7	AB2	-	.
chr14	17639996	17640017	chr14:17639996-17640017	0	AAGCATTCTCAGAAACTTGTTT	1	1	2	A2	-	.
chr14	17640213	17640239	chr14:17640213-17640239	0	GAACATGGCCTTTCATAGAGCAGGTTT	1	2	7	BD2	-	.
chr14	17640334	17640355	chr14:17640334-17640355	0	AAGCATTCTCAGAAACTTGTTG	1	2	2	AC2	-	.
chr14	17640553	17640579	chr14:17640553-17640579	0	GAACATTCCCTTTCATAGGGCAGGTTT	1	2	7	AB2	-	.
chr14	17641016	17641037	chr14:17641016-17641037	0	AAGCATTCTCAGAAACTTGTTT	1	1	2	A2	-	.
chr14	17641575	17641601	chr14:17641575-17641601	0	GAACATTCCCTTACTTCGAGCACGTTT	1	2	7	AB2	-	.
chr14	17641745	17641771	chr14:17641745-17641771	0	GAACATGGCCTTTCATAGAGCAGGTTT	1	2	7	BD2	-	.
chr14	17641866	17641887	chr14:17641866-17641887	0	AAGCATTCTCAGAAACTTGTTG	1	2	2	AC2	-	.
chr14	17642204	17642225	chr14:17642204-17642225	0	GAGTATTCTCAGAAACAAGTTT	2	2	2	AA1	-	.
chr14	17642375	17642396	chr14:17642375-17642396	0	AAGCATTCTCACAAACTTCTTT	1	2	2	AA2	-	.
chr14	17642716	17642737	chr14:17642716-17642737	0	AAGCATTCTCAGAAACTTGTTT	1	1	2	A2	-	.
chr14	17643054	17643075	chr14:17643054-17643075	0	AAGCATTCTCAGAAACTTGTTT	1	1	2	A2	-	.
chr14	17643393	17643414	chr14:17643393-17643414	0	AAGGATTCTCAGAAACAAGTTT	2	2	2	AA1	-	.
chr14	17643564	17643585	chr14:17643564-17643585	0	AAGCTTTCTCAGAAACTTCTCT	1	2	2	AA2	-	.
chr14	17643785	17643811	chr14:17643785-17643811	0	GAACATTCCCTTACTTTGAGCACGTTT	1	2	7	AB2	-	.
chr14	17643905	17643926	chr14:17643905-17643926	0	AAGCATTCTCAGAAACTTGTTT	1	1	2	A2	-	.
chr14	17644123	17644149	chr14:17644123-17644149	0	GAACATGGCCTTTCATAGAGCAGGTTT	1	2	7	BD2	-	.
chr14	17644244	17644265	chr14:17644244-17644265	0	AAGCATTCTCAGAAACTTGTTG	1	2	2	AC2	-	.
chr14	17644463	17644489	chr14:17644463-17644489	0	GAACATTCCCTTTCATAGAGCAGGTTT	1	2	7	AB2	-	.
chr14	17644584	17644605	chr14:17644584-17644605	0	AAGGATTCTCAGAAACAAGTTT	2	2	2	AA1	-	.
chr14	17644755	17644776	chr14:17644755-17644776	0	AAGCATTCTCACAAACTTCTTT	1	2	2	AA2	-	.
chr14	17644976	17645002	chr14:17644976-17645002	0	GAACATTCCCTTACTTTGAGCACGTTT	1	2	7	AB2	-	.
chr14	17645096	17645117	chr14:17645096-17645117	0	AAGCATTCTCAGAAACTTGTTT	1	1	2	A2	-	.
chr14	17645313	17645339	chr14:17645313-17645339	0	GAACATGGCCTTTCATAGAGCAGGTTT	1	2	7	BD2	-	.
chr14	17645434	17645455	chr14:17645434-17645455	0	AAGCATTCTCAGAAACTTGTTG	1	2	2	AC2	-	.
chr14	17645774	17645795	chr14:17645774-17645795	0	AAGCATTCTCACAAACTTCTTT	1	2	2	AA2	-	.
chr14	17646115	17646136	chr14:17646115-17646136	0	AAGCATTCTCAGAAACTTTTTT	1	2	2	AA2	-	.
chr14	17646332	17646358	chr14:17646332-17646358	0	GAACATGGCCTTTCATAGAGCAGGTTT	1	2	7	BD2	-	.
chr14	17646453	17646474	chr14:17646453-17646474	0	AAGCATTCTCAGAAACTTGTTG	1	2	2	AC2	-	.
chr14	17646794	17646815	chr14:17646794-17646815	0	AAGGATTCTCAGAAACAAGTTT	2	2	2	AA1	-	.
chr14	17647136	17647157	chr14:17647136-17647157	0	AAGCATTCTCAGAAACTTGTTT	1	1	2	A2	-	.
chr14	17647474	17647495	chr14:17647474-17647495	0	GAGGATTCTCAGAAACAAGTTT	2	2	2	AA1	-	.
chr14	17647645	17647666	chr14:17647645-17647666	0	AAGCATTCTCACAAACTTCTTT	1	2	2	AA2	-	.
chr14	17647866	17647892	chr14:17647866-17647892	0	GAACATTCCCTTACTTTGAGCACGTTT	1	2	7	AB2	-	.
chr14	17647986	17648007	chr14:17647986-17648007	0	AAGCATTCTCAGAAACTTGTTC	1	1	2	A2	-	.
chr14	17648203	17648229	chr14:17648203-17648229	0	GAACATGGCCTTTCATAGAGCAGGTTT	1	2	7	BD2	-	.
chr14	17648324	17648345	chr14:17648324-17648345	0	AAGCATTCTCAGAAACTTGTTG	1	2	2	AC2	-	.
chr14	17648835	17648856	chr14:17648835-17648856	0	AAGCATTCTCAGAAACTTGTTT	1	1	2	A2	-	.
chr14	17649173	17649194	chr14:17649173-17649194	0	AAGGATTCTCAGAAACAAGTTT	2	2	2	AA1	-	.
chr14	17649344	17649365	chr14:17649344-17649365	0	AAGCATTCTCACAAACTTCTTT	1	2	2	AA2	-	.
chr14	17649565	17649591	chr14:17649565-17649591	0	GAACATTCCCTTACTTTGAGCACGTTT	1	2	7	AB2	-	.
chr14	17649685	17649706	chr14:17649685-17649706	0	AAGCATTCTCAGAAACTTGTTT	1	1	2	A2	-	.
chr14	17649902	17649928	chr14:17649902-17649928	0	GAACATGGCCTTTCATAGAGCAGGTTT	1	2	7	BD2	-	.
chr14	17650023	17650044	chr14:17650023-17650044	0	AAACATTCTCAGAAACTTGTTG	1	2	2	AC2	-	.
chr14	17650704	17650725	chr14:17650704-17650725	0	AAGCATTCTCAGAAACTTGTTT	1	1	2	A2	-	.
chr14	17651042	17651063	chr14:17651042-17651063	0	AAGCATTCTCACAAACTTCTTT	1	2	2	AA2	-	.
chr14	17651263	17651289	chr14:17651263-17651289	0	GAACATTCCCTTACTATGAGCACGTTT	1	2	7	AB2	-	.
chr14	17651600	17651626	chr14:17651600-17651626	0	GAACATGGCCTTTCATAGAGCAGGTTT	1	2	7	BD2	-	.
chr14	17651721	17651742	chr14:17651721-17651742	0	AAGCATTCTCAGAAACTTGTTG	1	2	2	AC2	-	.
chr14	17652404	17652425	chr14:17652404-17652425	0	AAGCATTCTCACAAACTTGTTT	1	1	2	A2	-	.
chr14	17652742	17652763	chr14:17652742-17652763	0	AAGGATTCTCAGAAACAAGTTT	2	2	2	AA1	-	.
chr14	17652913	17652934	chr14:17652913-17652934	0	AAGCATTCTCACAAACTTCTTT	1	2	2	AA2	-	.
chr14	17653134	17653160	chr14:17653134-17653160	0	GAACATTCCCTTACTTTGAGCACGTTT	1	2	7	AB2	-	.
chr14	17653254	17653275	chr14:17653254-17653275	0	AAGCATTCTCAGAAACTTGTTC	1	1	2	A2	-	.
chr14	17653472	17653498	chr14:17653472-17653498	0	GAACATGGCCTTTCATAGAGCAGGTTT	1	2	7	BD2	-	.
chr14	17653593	17653614	chr14:17653593-17653614	0	AAGCATTCTCAGAAACTTGTTG	1	2	2	AC2	-	.
chr14	17653829	17653849	chr14:17653829-17653849	0	GAGCAGGTTTGAAACATTCTT	1	2	1	AB2	-	.
chr14	17653933	17653954	chr14:17653933-17653954	0	AAGGATTCTCAGAAACAAGTTT	2	2	2	AA1	-	.
chr14	17654275	17654296	chr14:17654275-17654296	0	AAGCATTCTCAGAAACTTGTTT	1	1	2	A2	-	.
chr14	17654785	17654806	chr14:17654785-17654806	0	AAGCATTCTCACAAACTTCTTT	1	2	2	AA2	-	.
chr14	17655126	17655147	chr14:17655126-17655147	0	AAGCATTCTCAGAAACTTGTTT	1	1	2	A2	-	.
chr14	17655343	17655369	chr14:17655343-17655369	0	GAACATGGCCTTTCATAGAGCAGGTTT	1	2	7	BD2	-	.
chr14	17655683	17655709	chr14:17655683-17655709	0	GAGCATTCCCTTTCATAGGGCAGGTTT	1	2	7	AB2	-	.
chr14	17655804	17655825	chr14:17655804-17655825	0	AAGGATTCTCAGAAACAAGTTT	2	2	2	AA1	-	.
chr14	17656146	17656167	chr14:17656146-17656167	0	AAGCATTCTCAGAAACTTGTTT	1	1	2	A2	-	.
chr14	17656484	17656505	chr14:17656484-17656505	0	AAGGATTCTCAGAAACAAGTTT	2	2	2	AA1	-	.
chr14	17656655	17656676	chr14:17656655-17656676	0	AAGCATTCTCACAAACTTGTTT	1	1	2	A2	-	.
chr14	17656876	17656902	chr14:17656876-17656902	0	GAACATTCCCTTACTTTGAGCACGTTT	1	2	7	AB2	-	.
chr14	17656996	17657017	chr14:17656996-17657017	0	AAGCATTCTCAGAAACTTGTTC	1	1	2	A2	-	.
chr14	17657213	17657239	chr14:17657213-17657239	0	GAACATGGCCTTTCATAGAGCAGGTTT	1	2	7	BD2	-	.
chr14	17657334	17657355	chr14:17657334-17657355	0	AAGCATTCTCAGAAACTTGTTG	1	2	2	AC2	-	.
chr14	17658017	17658038	chr14:17658017-17658038	0	AAGCATTCGCAGAAACTTGTTT	2	2	2	AD1	-	.
chr14	17658524	17658545	chr14:17658524-17658545	0	AAGCATTCTCACAAACTTCTTT	1	2	2	AA2	-	.
chr14	17658745	17658771	chr14:17658745-17658771	0	GAACATTCCCTTACTTTGAGCACGTTT	1	2	7	AB2	-	.
chr14	17658865	17658886	chr14:17658865-17658886	0	AAGCATTCTGAGAAACTTGTTC	1	2	2	AC1	-	.
chr14	17659083	17659109	chr14:17659083-17659109	0	GAACATGGCCCTTCATAGAGCAGGTTT	1	2	7	BD2	-	.
chr14	17659204	17659225	chr14:17659204-17659225	0	AAGCATTCTCAGAAACTTGTTG	1	2	2	AC2	-	.
chr14	17659885	17659906	chr14:17659885-17659906	0	AAGCATTCTCAGAAACTTGTTT	1	1	2	A2	-	.
chr14	17660394	17660415	chr14:17660394-17660415	0	AAGCATTCTCACAAACTTCTTT	1	2	2	AA2	-	.
chr14	17660615	17660641	chr14:17660615-17660641	0	GAACATTCCCTTACTTTGAGCACGTTT	1	2	7	AB2	-	.
chr14	17660735	17660756	chr14:17660735-17660756	0	AAGCATTCTCAGAAACTTGTTC	1	1	2	A2	-	.
chr14	17660951	17660977	chr14:17660951-17660977	0	GAACATGGCCTTTCATAGAGCAGGTTT	1	2	7	BD2	-	.
chr14	17661072	17661093	chr14:17661072-17661093	0	AAGCATTCTCAGAAACTTGTTG	1	2	2	AC2	-	.
chr14	17661291	17661317	chr14:17661291-17661317	0	GAACATTCCCTTTCATAGGGCAGGTTT	1	2	7	AB2	-	.
chr14	17661412	17661433	chr14:17661412-17661433	0	AAGGATTCTCAGAAACAAGTTT	2	2	2	AA1	-	.
chr14	17661755	17661776	chr14:17661755-17661776	0	AAGCATTCTCAGAAACTTGTTT	1	1	2	A2	-	.
chr14	17662093	17662114	chr14:17662093-17662114	0	AAGGATTCTCAGAAACAAGTTT	2	2	2	AA1	-	.
chr14	17662436	17662457	chr14:17662436-17662457	0	AAGCATTCTCAGAAACTTGTTT	1	1	2	A2	-	.
chr14	17663168	17663194	chr14:17663168-17663194	0	GAACATTCCCTTACTTTGAGCACGTTT	1	2	7	AB2	-	.
chr14	17663288	17663309	chr14:17663288-17663309	0	AAGCATTCTCAGAAACTTGTTT	1	1	2	A2	-	.
chr14	17663505	17663531	chr14:17663505-17663531	0	GAACATGGCCTTTCATAGAGCAGGTTT	1	2	7	BD2	-	.
chr14	17663626	17663647	chr14:17663626-17663647	0	AAGCATTCTCAGAAACTTGTTG	1	2	2	AC2	-	.
chr14	17663966	17663987	chr14:17663966-17663987	0	AAGCTTTCTCAGAAACTTCTTT	1	2	2	AA2	-	.
chr14	17664308	17664329	chr14:17664308-17664329	0	AAGCATTCTCAGAAACATGTTT	1	1	2	A2	-	.
chr14	17664988	17665009	chr14:17664988-17665009	0	AAGCATTGTCAGAAACTTGTTT	2	2	2	AD1	-	.
chr14	17665038	17665064	chr14:17665038-17665064	0	GAACATTTCTATTGATAGAGCAGGTTT	1	2	7	AB2	-	.
chr14	17665668	17665689	chr14:17665668-17665689	0	AAGCATTCTCAGAAACTTGTTT	1	1	2	A2	-	.
chr14	17666006	17666027	chr14:17666006-17666027	0	AAGGATTCTCAGAAACAAGTTT	2	2	2	AA1	-	.
chr14	17666177	17666198	chr14:17666177-17666198	0	AAGCATTCTCACAAACTTCTTT	1	2	2	AA2	-	.
chr14	17666518	17666539	chr14:17666518-17666539	0	AAGCATTCTCAGAAACTTGTTT	1	1	2	A2	-	.
chr14	17666856	17666877	chr14:17666856-17666877	0	AAGCATTCTCAGAAACTTGTTG	1	2	2	AC2	-	.
chr14	17667196	17667217	chr14:17667196-17667217	0	AAGGATTCTCAGAAACAAGTTT	2	2	2	AA1	-	.
chr14	17667588	17667614	chr14:17667588-17667614	0	GAACATTCCCTTACTTTGAGCACGTTT	1	2	7	AB2	-	.
chr14	17667708	17667729	chr14:17667708-17667729	0	AAGCATTCTCAGAAACTTGTTT	1	1	2	A2	-	.
chr14	17667942	17667962	chr14:17667942-17667962	0	GAGCATGTTTGAAACACTCTT	3	2	1	AB4	-	.
chr14	17668046	17668067	chr14:17668046-17668067	0	AAGCATTCTCAGAAACTTGTTG	1	2	2	AC2	-	.
chr14	17668898	17668919	chr14:17668898-17668919	0	AAGCATTCTCAGAAACTTGTTT	1	1	2	A2	-	.
chr14	17669115	17669141	chr14:17669115-17669141	0	GAACATGGCCTTTCATAGAGCAGGTTT	1	2	7	BD2	-	.
chr14	17669236	17669257	chr14:17669236-17669257	0	AAGCATTCTCAGAAACTTGTTG	1	2	2	AC2	-	.
chr14	17669402	17669426	chr14:17669402-17669426	0	CAGCAGGTTTCTCAGAAACAAGTTT	1	2	5	BC1	-	.
chr14	17669576	17669597	chr14:17669576-17669597	0	AAGCATTCTCACAAACTTCTTT	1	2	2	AA2	-	.
chr14	17669797	17669823	chr14:17669797-17669823	0	GAACATTCCCTTACTTTGAGCACGTTT	1	2	7	AB2	-	.
chr14	17669917	17669938	chr14:17669917-17669938	0	AAGCATTCTCAGAAACTTGTTT	1	1	2	A2	-	.
chr14	17670134	17670160	chr14:17670134-17670160	0	GAACATGGCCTTTCATAGAGCAGGTTT	1	2	7	BD2	-	.
chr14	17670255	17670276	chr14:17670255-17670276	0	AAGCATTCTCAGAAACTTGTTG	1	2	2	AC2	-	.
chr14	17670766	17670787	chr14:17670766-17670787	0	AAGCATTCTCACAAACTTCTTT	1	2	2	AA2	-	.
chr14	17670989	17671015	chr14:17670989-17671015	0	GAACATTCCCTTACTTTGAGCACGTTT	1	2	7	AB2	-	.
chr14	17671110	17671131	chr14:17671110-17671131	0	AAGCATTCTCAGAAACTTGTTT	1	1	2	A2	-	.
chr14	17671327	17671353	chr14:17671327-17671353	0	GAACATGGCCTTTCATAGAGCAGGTTT	1	2	7	BD2	-	.
chr14	17671448	17671469	chr14:17671448-17671469	0	AAGCATTCTCAGAAACTTGTTG	1	2	2	AC2	-	.
chr14	17671788	17671809	chr14:17671788-17671809	0	AAGGATTCTCAGAAACAAGTTT	2	2	2	AA1	-	.
chr14	17672130	17672151	chr14:17672130-17672151	0	AAGCATTCTCAGAAACTTGTTT	1	1	2	A2	-	.
chr14	17672468	17672489	chr14:17672468-17672489	0	AAGGATTCTCAGAAACAAGTTT	2	2	2	AA1	-	.
chr14	17672639	17672660	chr14:17672639-17672660	0	AAGCATTCTCACAAACTTCTTT	1	2	2	AA2	-	.
chr14	17672860	17672886	chr14:17672860-17672886	0	GAACATTCCCTTACTTTGAGCACGTTT	1	2	7	AB2	-	.
chr14	17672980	17673001	chr14:17672980-17673001	0	AAGCATTCTCAGAAACTTGTTT	1	1	2	A2	-	.
chr14	17673197	17673223	chr14:17673197-17673223	0	GAACATGGCCTTTCATAGAGCAGGTTT	1	2	7	BD2	-	.
chr14	17673318	17673339	chr14:17673318-17673339	0	AAGCATTCTCACAAACTTGTTG	1	2	2	AC2	-	.
chr14	17673999	17674020	chr14:17673999-17674020	0	AAGCATTCTCAGAAACTTGTTT	1	1	2	A2	-	.
chr14	17674233	17674255	chr14:17674233-17674255	0	GAGCAGGTTTGAAACACTTGTTC	1	2	3	BD2	-	.
chr14	17674508	17674529	chr14:17674508-17674529	0	AAGCATTCTCACAAACTTCTTT	1	2	2	AA2	-	.
chr14	17674729	17674755	chr14:17674729-17674755	0	GAACATTCCCTTACTTTGAGCACGTTT	1	2	7	AB2	-	.
chr14	17674849	17674870	chr14:17674849-17674870	0	AAGCATTCTCAGAAACTTGTTT	1	1	2	A2	-	.
chr14	17675066	17675092	chr14:17675066-17675092	0	GAACATGGCCTTTCATAGAGCAGGTTT	1	2	7	BD2	-	.
chr14	17675187	17675208	chr14:17675187-17675208	0	AAGCATTCTCAGAAACTTGTTG	1	2	2	AC2	-	.
chr14	17675406	17675432	chr14:17675406-17675432	0	GAACATTCCCTTTCATAGAGCAGGTTT	1	2	7	AB2	-	.
chr14	17675868	17675889	chr14:17675868-17675889	0	AAGCATTCTCAGAAACTTGTTT	1	1	2	A2	-	.
chr14	17676206	17676227	chr14:17676206-17676227	0	AAGGATTCTCTGAAACAAGTTT	2	2	2	AA1	-	.
chr14	17676377	17676398	chr14:17676377-17676398	0	AAGCATTCTCACAAACTTCTTT	1	2	2	AA2	-	.
chr14	17676598	17676624	chr14:17676598-17676624	0	GAACATTCCCTTACTTTGAGCACGTTT	1	2	7	AB2	-	.
chr14	17676718	17676739	chr14:17676718-17676739	0	AAGCATTCTCAGAAACTTGTTT	1	1	2	A2	-	.
chr14	17676935	17676961	chr14:17676935-17676961	0	GAACATGGCCTTTCATAGAGCAGGTTT	1	2	7	BD2	-	.
chr14	17677056	17677077	chr14:17677056-17677077	0	AAGCATTCTCAGAAACTTGTTG	1	2	2	AC2	-	.
chr14	17677275	17677301	chr14:17677275-17677301	0	GAACATTCCCTTTCATAGAGCAGGTTT	1	2	7	AB2	-	.
chr14	17677739	17677760	chr14:17677739-17677760	0	AAGCATTCCCAGAAACTTGTTT	1	1	2	A2	-	.
chr14	17678078	17678099	chr14:17678078-17678099	0	AAGGATTCTCAGAAACAAGTTT	2	2	2	AA1	-	.
chr14	17678249	17678270	chr14:17678249-17678270	0	AAGCATTCTCACAAACTTCTTT	1	2	2	AA2	-	.
chr14	17678470	17678496	chr14:17678470-17678496	0	GAACATTCCCTTACTTTGAGCACGTTT	1	2	7	AB2	-	.
chr14	17678590	17678611	chr14:17678590-17678611	0	AAGCATTCTCAGAAACTTGTTT	1	1	2	A2	-	.
chr14	17678807	17678833	chr14:17678807-17678833	0	GAACATGGCCTTTCATAGAGCAGGTTT	1	2	7	BD2	-	.
chr14	17678928	17678949	chr14:17678928-17678949	0	AAGCATTCTCAGAAACTTGTTT	1	1	2	A2	-	.
chr14	17679609	17679630	chr14:17679609-17679630	0	AAGCATTCTCAGAAACTTGTTT	1	1	2	A2	-	.
chr14	17679947	17679968	chr14:17679947-17679968	0	GAGGAATCTCAGAAACAAGTTT	1	2	2	AA1	-	.
chr14	17680339	17680365	chr14:17680339-17680365	0	GAACATTCCCTTACTTTGAGCACGTTT	1	2	7	AB2	-	.
chr14	17680459	17680480	chr14:17680459-17680480	0	AAGCATTCTCAGAAACTTGTTT	1	1	2	A2	-	.
chr14	17680676	17680702	chr14:17680676-17680702	0	GAACATGGCCTTTCATAGAGCAGGTTT	1	2	7	BD2	-	.
chr14	17680798	17680819	chr14:17680798-17680819	0	AAGCATTCTCAGAAACTTGTTG	1	2	2	AC2	-	.
chr14	17681138	17681159	chr14:17681138-17681159	0	AAGGATTCTCAGAAACAAGTTT	2	2	2	AA1	-	.
chr14	17681309	17681330	chr14:17681309-17681330	0	AAGCATTCTCACAAACTTCTTT	1	2	2	AA2	-	.
chr14	17681529	17681555	chr14:17681529-17681555	0	GAACATTCCCTTACTTTGAGCACGTTT	1	2	7	AB2	-	.
chr14	17681649	17681670	chr14:17681649-17681670	0	AAGCATTCTCAGAAACTTCTTT	1	2	2	AA2	-	.
chr14	17681866	17681892	chr14:17681866-17681892	0	GAACATGGCCTTTCATAGAGCAGGTTT	1	2	7	BD2	-	.
chr14	17681987	17682008	chr14:17681987-17682008	0	AAGCATTCTCAGAAACTTGTTG	1	2	2	AC2	-	.
chr14	17682206	17682232	chr14:17682206-17682232	0	GAACATTCCCTTTCATAGAGCAGGTTT	1	2	7	AB2	-	.
chr14	17682326	17682347	chr14:17682326-17682347	0	AAGGATTCTCAGAAACAAGTTT	2	2	2	AA1	-	.
chr14	17682668	17682689	chr14:17682668-17682689	0	AATCATTCTCAGAAACTTGTTT	2	2	2	AD1	-	.
chr14	17683006	17683027	chr14:17683006-17683027	0	AAGCATTCTCGCAAACTTCTTT	1	2	2	AA2	-	.
chr14	17683227	17683253	chr14:17683227-17683253	0	GAACATTCCCTTACTTCGAGCACGTTT	1	2	7	AB2	-	.
chr14	17683347	17683368	chr14:17683347-17683368	0	AAGCATTCTCAGAAACTTGGTT	1	2	2	AD2	-	.
chr14	17683685	17683706	chr14:17683685-17683706	0	AAGCATTCTCAGAAACTTGTTG	1	2	2	AC2	-	.
chr14	17684367	17684388	chr14:17684367-17684388	0	AAGCATTCTCAGAAACTTGTTT	1	1	2	A2	-	.
chr14	17684877	17684898	chr14:17684877-17684898	0	AAGCATTCTCACAAACTTCTTT	1	2	2	AA2	-	.
chr14	17685099	17685125	chr14:17685099-17685125	0	GAACATTCCCTTACTTTGAGCACGTTT	1	2	7	AB2	-	.
chr14	17685219	17685240	chr14:17685219-17685240	0	AAGCATTCTCAGAAACTTGTTT	1	1	2	A2	-	.
chr14	17685438	17685464	chr14:17685438-17685464	0	GAACATGGCCTTTCATAGAGCAGGTTT	1	2	7	BD2	-	.
chr14	17685559	17685580	chr14:17685559-17685580	0	AAGCATTCTCAGAAACTTGTTG	1	2	2	AC2	-	.
chr14	17685899	17685920	chr14:17685899-17685920	0	AAGCATTCTCACAAACTTCTTT	1	2	2	AA2	-	.
chr14	17686241	17686262	chr14:17686241-17686262	0	AAGCATTCTCAGAAACTTGTTT	1	1	2	A2	-	.
chr14	17686752	17686773	chr14:17686752-17686773	0	AAGCATTCTCACAAACTTCTTT	1	2	2	AA2	-	.
chr14	17686973	17686999	chr14:17686973-17686999	0	GAACATTCCCTTACTTTGAGCACGTTT	1	2	7	AB2	-	.
chr14	17687093	17687114	chr14:17687093-17687114	0	AAGCATTCTCAGAAACTTGTTT	1	1	2	A2	-	.
chr14	17687310	17687336	chr14:17687310-17687336	0	GAACATGGCCTTTCGTAGAGCAGGTTT	1	2	7	BD2	-	.
chr14	17687431	17687452	chr14:17687431-17687452	0	AAGCATTCTCAGAAACTTGTTG	1	2	2	AC2	-	.
chr14	17687772	17687793	chr14:17687772-17687793	0	AAGCATTCTCACAAACTTCTTT	1	2	2	AA2	-	.
chr14	17687993	17688019	chr14:17687993-17688019	0	GAACATTCCCTTACTTTGAGCACGTTT	1	2	7	AB2	-	.
chr14	17688113	17688134	chr14:17688113-17688134	0	AAGCATTCTCAGAAACTTGTTT	1	1	2	A2	-	.
chr14	17688330	17688356	chr14:17688330-17688356	0	GAACATGGCCTTTCATAGAGCAGGTTT	1	2	7	BD2	-	.
chr14	17688501	17688527	chr14:17688501-17688527	0	GAACATGGCCTTTCATAGAGCAGGTTT	1	2	7	BD2	-	.
chr14	17688789	17688810	chr14:17688789-17688810	0	AAGGATTCTCAGAAACAAGTTT	2	2	2	AA1	-	.
chr14	17688960	17688982	chr14:17688960-17688982	0	AAGCATTCTCACAAAACTTCTTT	1	2	3	AA2	-	.
chr14	17689182	17689208	chr14:17689182-17689208	0	GAACATTCCCTTACTTTGAGCACGTTT	1	2	7	AB2	-	.
chr14	17689302	17689323	chr14:17689302-17689323	0	AAGCATTCTCAGAAACTTGTTT	1	1	2	A2	-	.
chr14	17689632	17689653	chr14:17689632-17689653	0	AAGCATTCTCAGAAACTTGTTG	1	2	2	AC2	-	.
chr14	17690315	17690336	chr14:17690315-17690336	0	AAGCATTCTCAGAAACTTGTTT	1	1	2	A2	-	.
chr14	17690653	17690674	chr14:17690653-17690674	0	AAGGATTCTCAGAAACAAGTTT	2	2	2	AA1	-	.
chr14	17691045	17691071	chr14:17691045-17691071	0	GAACATTCCCTTACTTCGAGCACGTTT	1	2	7	AB2	-	.
chr14	17691165	17691186	chr14:17691165-17691186	0	AAGCATTCTCAGAAACTTGTTC	1	1	2	A2	-	.
chr14	17691382	17691408	chr14:17691382-17691408	0	GAACATGGCCTTTCATAGAGCAGGTTT	1	2	7	BD2	-	.
chr14	17691503	17691524	chr14:17691503-17691524	0	AAGCATTCTCAGAAACTTGTTG	1	2	2	AC2	-	.
chr14	17692185	17692206	chr14:17692185-17692206	0	AAGCATTCTCAGAAACTTGTTT	1	1	2	A2	-	.
chr14	17692694	17692715	chr14:17692694-17692715	0	GAGCATTCTCACAAACTTCTTT	1	2	2	AA2	-	.
chr14	17692915	17692941	chr14:17692915-17692941	0	GAACATTCCCTTACTTTGAGCACGTTT	1	2	7	AB2	-	.
chr14	17693035	17693056	chr14:17693035-17693056	0	AAGCATTCTCAGAAACTTGTTC	1	1	2	A2	-	.
chr14	17693252	17693278	chr14:17693252-17693278	0	GAACATGGCCTTTCATAGAGCAGGTTT	1	2	7	BD2	-	.
chr14	17693373	17693394	chr14:17693373-17693394	0	AAGCATTCTCAGAAACTTGTTG	1	2	2	AC2	-	.
chr14	17694055	17694076	chr14:17694055-17694076	0	AAGCATTCTCAGAAACTTGTTT	1	1	2	A2	-	.
chr14	17694393	17694414	chr14:17694393-17694414	0	AAGGATATTCAGAAACAAGTTT	2	2	2	AA1	-	.
chr14	17694566	17694587	chr14:17694566-17694587	0	AAGCATTCTCACAAACTTCTTT	1	2	2	AA2	-	.
chr14	17694907	17694928	chr14:17694907-17694928	0	AAGCATTCTCAGAAACTTGTTC	1	1	2	A2	-	.
chr14	17695124	17695150	chr14:17695124-17695150	0	GAACATGGCCTTTCATAGAGCAGGTTT	1	2	7	BD2	-	.
chr14	17695245	17695266	chr14:17695245-17695266	0	AAGCATTCTCAGAAACTTGTTG	1	2	2	AC2	-	.
chr14	17695927	17695948	chr14:17695927-17695948	0	AAGCTTTCTCAGAAACTTGTTT	1	1	2	A2	-	.
chr14	17696266	17696287	chr14:17696266-17696287	0	AAGGATTCTCAGAAACAAGTTT	2	2	2	AA1	-	.
chr14	17696608	17696629	chr14:17696608-17696629	0	AAGCTTTCTCAGAAACTTGTAT	1	2	2	AD2	-	.
chr14	17697116	17697137	chr14:17697116-17697137	0	AAGCATTCTCACAAACTTCTTT	1	2	2	AA2	-	.
chr14	17697337	17697363	chr14:17697337-17697363	0	GAACATTCCCTTACTTTGAGCACGTTT	1	2	7	AB2	-	.
chr14	17697457	17697478	chr14:17697457-17697478	0	AAGCATTCTCAGAAACTTGTTT	1	1	2	A2	-	.
chr14	17697674	17697700	chr14:17697674-17697700	0	GAACATGGCCTTTCATAGAGCAGGTTT	1	2	7	BD2	-	.
chr14	17698015	17698041	chr14:17698015-17698041	0	GAACATTCCCTTTCATAGAGCAGGTTT	1	2	7	AB2	-	.
chr14	17698477	17698498	chr14:17698477-17698498	0	AAGCATTCTCAGAAACTTGTTT	1	1	2	A2	-	.
chr14	17698816	17698837	chr14:17698816-17698837	0	AAGGATTCTCAGAAACAAGTTT	2	2	2	AA1	-	.
chr14	17698987	17699008	chr14:17698987-17699008	0	AAGCATTCTCACAAACTTCTTT	1	2	2	AA2	-	.
chr14	17699328	17699349	chr14:17699328-17699349	0	AAGCATTCTCAGAAACTTGTTT	1	1	2	A2	-	.
chr14	17699545	17699571	chr14:17699545-17699571	0	GAACATGGCCTTTCATAGAGCAGGTTT	1	2	7	BD2	-	.
chr14	17699666	17699687	chr14:17699666-17699687	0	AAGCATTCTCAGAAACTTGTTG	1	2	2	AC2	-	.
chr14	17699885	17699911	chr14:17699885-17699911	0	GAACATTCCCTTTAATAGAGCAGGTTT	1	2	7	AB2	-	.
chr14	17700347	17700368	chr14:17700347-17700368	0	AAGCATTCTCAGAAACTTGTTT	1	1	2	A2	-	.
chr14	17700685	17700706	chr14:17700685-17700706	0	AAGGATTCTCAGAAACAAGTTT	2	2	2	AA1	-	.
chr14	17700856	17700877	chr14:17700856-17700877	0	AAGCATTCTCACAAACTTCTTT	1	2	2	AA2	-	.
chr14	17701078	17701104	chr14:17701078-17701104	0	GAACATTCCCTTACTTTGAGCACGTTT	1	2	7	AB2	-	.
chr14	17701198	17701219	chr14:17701198-17701219	0	AAGCATTCTCAGAAACTTGTTT	1	1	2	A2	-	.
chr14	17701415	17701441	chr14:17701415-17701441	0	GAACATGGCCTTTCATAGAGCAGGTTT	1	2	7	BD2	-	.
chr14	17701536	17701557	chr14:17701536-17701557	0	AAGCATTCTCAGAAACTTGTTG	1	2	2	AC2	-	.
chr14	17702218	17702239	chr14:17702218-17702239	0	AAGCATTCTCAGAAACTTGTTT	1	1	2	A2	-	.
chr14	17702556	17702577	chr14:17702556-17702577	0	AAGGATTCTCAGAAACAAGTTT	2	2	2	AA1	-	.
chr14	17702948	17702974	chr14:17702948-17702974	0	GAACATTCCCTTACTTTGAGCACGTTT	1	2	7	AB2	-	.
chr14	17703068	17703089	chr14:17703068-17703089	0	AAGCATTCTCAGAAACTTGTTT	1	1	2	A2	-	.
chr14	17703302	17703322	chr14:17703302-17703322	0	GAGCAAGTTTGAAACACTCTT	1	2	1	AB4	-	.
chr14	17703406	17703427	chr14:17703406-17703427	0	AAGCATTCTCAGAAACTTGTTG	1	2	2	AC2	-	.
chr14	17703745	17703766	chr14:17703745-17703766	0	AAGGATTCTCAGAAACAAGTTT	2	2	2	AA1	-	.
chr14	17704084	17704105	chr14:17704084-17704105	0	AAGCATTCTCAGAAACTTGTTT	1	1	2	A2	-	.
chr14	17704422	17704443	chr14:17704422-17704443	0	AAGGATTCTCAGAAACAAGTTT	2	2	2	AA1	-	.
chr14	17704593	17704614	chr14:17704593-17704614	0	AAGCATTCTCACAAACTTCTTT	1	2	2	AA2	-	.
chr14	17704814	17704840	chr14:17704814-17704840	0	GAACATTCCCTTACTTCGAGCACGTTT	1	2	7	AB2	-	.
chr14	17704934	17704955	chr14:17704934-17704955	0	AAGCATTCTCAGAAACTTGTTT	1	1	2	A2	-	.
chr14	17705151	17705177	chr14:17705151-17705177	0	GAACATGGCCTTTCATAGAGCAGGTTT	1	2	7	BD2	-	.
chr14	17705272	17705293	chr14:17705272-17705293	0	AAGCATTCTCAGAAACTTGTTG	1	2	2	AC2	-	.
chr14	17705954	17705975	chr14:17705954-17705975	0	AAGCATTCTCAGAAACTTGTTT	1	1	2	A2	-	.
chr14	17706292	17706313	chr14:17706292-17706313	0	AAGGATTCTCAGAAACAAGTTT	2	2	2	AA1	-	.
chr14	17706463	17706484	chr14:17706463-17706484	0	AAGCATTCTCACAAACTTCTTT	1	2	2	AA2	-	.
chr14	17706684	17706710	chr14:17706684-17706710	0	GAACATTCCCTTACTTTGAGCACGTTT	1	2	7	AB2	-	.
chr14	17706804	17706825	chr14:17706804-17706825	0	AAGCATTCTCAGAAACTTGTTC	1	1	2	A2	-	.
chr14	17707021	17707047	chr14:17707021-17707047	0	GAACATGGCCTTTCATAGAGCAGGTTT	1	2	7	BD2	-	.
chr14	17707142	17707163	chr14:17707142-17707163	0	AAGCATTCTCAGAAACTTGTTG	1	2	2	AC2	-	.
chr14	17707482	17707503	chr14:17707482-17707503	0	AAGGATTCTCAGAAACAAGTTT	2	2	2	AA1	-	.
chr14	17707824	17707845	chr14:17707824-17707845	0	AAGCATTCTCAGAAACTTGTTT	1	1	2	A2	-	.
chr14	17708335	17708356	chr14:17708335-17708356	0	AAGCTTTCTCAGAAACTTCTTT	1	2	2	AA2	-	.
chr14	17708556	17708582	chr14:17708556-17708582	0	GAACATTCCCTTACTTTGAGCACGTTT	1	2	7	AB2	-	.
chr14	17708676	17708697	chr14:17708676-17708697	0	AAGCATTCTCAGAAACTTGTTT	1	1	2	A2	-	.
chr14	17708893	17708919	chr14:17708893-17708919	0	GAACATGGCCTTTCATAGAGCAGGTTT	1	2	7	BD2	-	.
chr14	17709014	17709035	chr14:17709014-17709035	0	AAGCATTCTCAGAAACTTGTTG	1	2	2	AC2	-	.
chr14	17709524	17709545	chr14:17709524-17709545	0	AAGCATTCTCAGAAACTTGTTT	1	1	2	A2	-	.
chr14	17710032	17710053	chr14:17710032-17710053	0	AAGCATTCTCACAAACTTCTTT	1	2	2	AA2	-	.
chr14	17710253	17710279	chr14:17710253-17710279	0	GAACATTCCCTTACTTTGAGCACGTTT	1	2	7	AB2	-	.
chr14	17710373	17710394	chr14:17710373-17710394	0	AAGCATTCTCAGAAACTTGTTT	1	1	2	A2	-	.
chr14	17710590	17710616	chr14:17710590-17710616	0	GAACATGGCCTTTCATAGAGCAGGTTT	1	2	7	BD2	-	.
chr14	17710710	17710731	chr14:17710710-17710731	0	AAGCATTCTCAGAAACTTGTTG	1	2	2	AC2	-	.
chr14	17711223	17711244	chr14:17711223-17711244	0	AAGCATTCTCACAAACTTCTTT	1	2	2	AA2	-	.
chr14	17711444	17711470	chr14:17711444-17711470	0	GAACATTCCCTTACTTTGAGCACGTTT	1	2	7	AB2	-	.
chr14	17711564	17711585	chr14:17711564-17711585	0	AAGCATTCTCAGAAACTTGTTC	1	1	2	A2	-	.
chr14	17711781	17711807	chr14:17711781-17711807	0	GAACATGGCCTTTCATAGAGCAGGTTT	1	2	7	BD2	-	.
chr14	17711902	17711923	chr14:17711902-17711923	0	AAGCATTCTCAGAAACTTGTTG	1	2	2	AC2	-	.
chr14	17712584	17712605	chr14:17712584-17712605	0	AAGCATTCTCAGAAACTTGTTT	1	1	2	A2	-	.
chr14	17713095	17713116	chr14:17713095-17713116	0	AAGCATTCTCACAAACTTCTTT	1	2	2	AA2	-	.
chr14	17713316	17713342	chr14:17713316-17713342	0	GAACATTCCCTTACTTGGAGCACGTTT	1	2	7	AB2	-	.
chr14	17713436	17713457	chr14:17713436-17713457	0	AAGCATTCTGAGAAACTTGTTC	1	2	2	AC1	-	.
chr14	17713653	17713679	chr14:17713653-17713679	0	GAACATGGCCTTTCATAGAGCAGGTTT	1	2	7	BD2	-	.
chr14	17713774	17713795	chr14:17713774-17713795	0	AAGCATTCTCAGAAACTTGTTG	1	2	2	AC2	-	.
chr14	17713989	17714015	chr14:17713989-17714015	0	GAACATTCCCTTTCATAGAGCAGGTTT	1	2	7	AB2	-	.
chr14	17714452	17714473	chr14:17714452-17714473	0	AAGCATTCTCAGAAACTTGTTT	1	1	2	A2	-	.
chr14	17714669	17714695	chr14:17714669-17714695	0	GAACATTCCCTTTCATAGAGCAGGTTT	1	2	7	AB2	-	.
chr14	17714961	17714982	chr14:17714961-17714982	0	AAGCATTCTCACAAACTTCTTT	1	2	2	AA2	-	.
chr14	17715182	17715208	chr14:17715182-17715208	0	GAACATTCCCTTACTTTGAGCACGTTT	1	2	7	AB2	-	.
chr14	17715302	17715323	chr14:17715302-17715323	0	AAGCATTCTCAGAAACTTGTTC	1	1	2	A2	-	.
chr14	17715519	17715545	chr14:17715519-17715545	0	GAACATGGCCTTTCATAGAGCAGGTTT	1	2	7	BD2	-	.
chr14	17715640	17715661	chr14:17715640-17715661	0	AAGAATTCTCAGAAACTTGTTT	2	2	2	AA1	-	.
chr14	17715857	17715883	chr14:17715857-17715883	0	GAACATTCCCTTTCATAGAGCAGGTTT	1	2	7	AB2	-	.
chr14	17715978	17715999	chr14:17715978-17715999	0	AAGGATTCTCAGAAACATGTTT	2	2	2	AA1	-	.
chr14	17716320	17716342	chr14:17716320-17716342	0	AAGCATTCTCAGGAAACTTGTTT	1	1	3	A2	-	.
chr14	17716659	17716682	chr14:17716659-17716682	0	AAGGTATTCTGAGCAAACAAGTTT	1	2	4	AA1	-	.
chr14	17716832	17716853	chr14:17716832-17716853	0	AAGCATTCTCACAAACTTCTTT	1	2	2	AA2	-	.
chr14	17717053	17717079	chr14:17717053-17717079	0	GAACATTCCCTTACTTTGAGCACGTTT	1	2	7	AB2	-	.
chr14	17717173	17717194	chr14:17717173-17717194	0	AAGCATTCTCAGAAACTTGTTG	1	2	2	AC2	-	.
chr14	17717390	17717416	chr14:17717390-17717416	0	GAACATGGCCTTTCATAGAGCAGGTTT	1	2	7	BD2	-	.
chr14	17717511	17717532	chr14:17717511-17717532	0	AAGCATTCTCAGAAACTTGTTG	1	2	2	AC2	-	.
chr14	17718192	17718213	chr14:17718192-17718213	0	AAGCATTCTCAGAAACTTGTTT	1	1	2	A2	-	.
chr14	17718701	17718722	chr14:17718701-17718722	0	AAGCATTCTCACAAACTTCTTT	1	2	2	AA2	-	.
chr14	17719045	17719067	chr14:17719045-17719067	0	AAGCATTCTCAGCAAACTTGTTT	1	1	3	A2	-	.
chr14	17719376	17719397	chr14:17719376-17719397	0	AAGCATTCTCAGAAACTTGTTG	1	2	2	AC2	-	.
chr14	17720058	17720079	chr14:17720058-17720079	0	AAGCATTCTCAGAAACTTGTTT	1	1	2	A2	-	.
chr14	17720273	17720299	chr14:17720273-17720299	0	GAACATTCCCTTTCATAGAGCAGGCTT	1	2	7	AB2	-	.
chr14	17720736	17720757	chr14:17720736-17720757	0	AAGCATTCTCAGAAACTTGTTT	1	1	2	A2	-	.
chr14	17721246	17721267	chr14:17721246-17721267	0	AAGCATTCTCACAAACTTCTTT	1	2	2	AA2	-	.
chr14	17721467	17721493	chr14:17721467-17721493	0	GAACATTCCCTTACTTCGAGCACGTTT	1	2	7	AB2	-	.
chr14	17721587	17721608	chr14:17721587-17721608	0	AAGCATTCTCAGAAACTTGTTC	1	1	2	A2	-	.
chr14	17721804	17721830	chr14:17721804-17721830	0	GAACATGGCCTTTAATAGAGCAGGTTT	1	2	7	BD2	-	.
chr14	17721925	17721946	chr14:17721925-17721946	0	AAGCATTCTCAGAAACTTGTTG	1	2	2	AC2	-	.
chr14	17722607	17722628	chr14:17722607-17722628	0	AAGCATTCTCAGAAACTTGTTT	1	1	2	A2	-	.
chr14	17723111	17723132	chr14:17723111-17723132	0	AAGCATTCTCACAAACTTCTTT	1	2	2	AA2	-	.
chr14	17723332	17723358	chr14:17723332-17723358	0	GAACATTCCCTTACTTTGAGCACGTTT	1	2	7	AB2	-	.
chr14	17723452	17723473	chr14:17723452-17723473	0	AAGCATTCTCAGAAACTTGTTT	1	1	2	A2	-	.
chr14	17723669	17723695	chr14:17723669-17723695	0	GAACATGGCCTTTCATAGAGCAGGTTT	1	2	7	BD2	-	.
chr14	17723790	17723811	chr14:17723790-17723811	0	AAGCATTCTCAGAAACTTGTTG	1	2	2	AC2	-	.
chr14	17724472	17724493	chr14:17724472-17724493	0	AAGCATTCTCAGAAAGTTGTTT	1	2	2	AA2	-	.
chr14	17724810	17724831	chr14:17724810-17724831	0	AAGCATTCTCACAAACTTCTTT	1	2	2	AA2	-	.
chr14	17725031	17725057	chr14:17725031-17725057	0	GAACATTCCCTTACTTCGAGCACGTTT	1	2	7	AB2	-	.
chr14	17725151	17725172	chr14:17725151-17725172	0	AAGCATTCTCAGAAACTTATTC	1	2	2	AA2	-	.
chr14	17725481	17725502	chr14:17725481-17725502	0	AAGCATTCTCAGAAACTTGTTG	1	2	2	AC2	-	.
chr14	17726162	17726183	chr14:17726162-17726183	0	AAGCATTCTCAGAAACTTGTTT	1	1	2	A2	-	.
chr14	17726512	17726536	chr14:17726512-17726536	0	AAACAAGTTTGTGATGGGCGTACTC	1	2	5	AB1	-	.
chr14	17726842	17726863	chr14:17726842-17726863	0	AAGCATTCTCAGAAACTTGTTT	1	1	2	A2	-	.
chr14	17727180	17727201	chr14:17727180-17727201	0	AAGGATTCTCAGAAACAAGTTT	2	2	2	AA1	-	.
chr14	17727351	17727372	chr14:17727351-17727372	0	AAGCATTCTCACAAACTTCTTT	1	2	2	AA2	-	.
chr14	17727572	17727598	chr14:17727572-17727598	0	GAACATTCCCTTACTTCGAGCACGTTT	1	2	7	AB2	-	.
chr14	17727692	17727713	chr14:17727692-17727713	0	AAGCATTCTCAGAAACTTGTTC	1	1	2	A2	-	.
chr14	17727909	17727935	chr14:17727909-17727935	0	GAACATGGCCTTTCATAGAGCAGGTTT	1	2	7	BD2	-	.
chr14	17728030	17728051	chr14:17728030-17728051	0	AAGCATTCTCAGAAACTTGTTG	1	2	2	AC2	-	.
chr14	17728370	17728391	chr14:17728370-17728391	0	AAGGATTCTCAGAAACAAGTTT	2	2	2	AA1	-	.
chr14	17728713	17728734	chr14:17728713-17728734	0	AAGCTTTCTCAGAAACTTGTTT	1	1	2	A2	-	.
chr14	17729051	17729072	chr14:17729051-17729072	0	AAGGATTCTCAGAAACAAGTTT	2	2	2	AA1	-	.
chr14	17729222	17729243	chr14:17729222-17729243	0	AAGCATTCTCACAAACATCTTT	1	2	2	AA2	-	.
chr14	17729443	17729469	chr14:17729443-17729469	0	GAACATTCCCTTACTTTGAGCACGTTT	1	2	7	AB2	-	.
chr14	17729563	17729584	chr14:17729563-17729584	0	AAGCATTCTCAGAAACTTGTTC	1	1	2	A2	-	.
chr14	17729780	17729806	chr14:17729780-17729806	0	GAACATGGCCTTTCATAGAGCAGGTTT	1	2	7	BD2	-	.
chr14	17730120	17730146	chr14:17730120-17730146	0	GAACATTCCCTTTCATAGAGCAGGTTT	1	2	7	AB2	-	.
chr14	17730583	17730604	chr14:17730583-17730604	0	AAGCATTCTCAGAAACTTGTTT	1	1	2	A2	-	.
chr14	17731094	17731115	chr14:17731094-17731115	0	AAGCATTCTCACAAACTTCTTT	1	2	2	AA2	-	.
chr14	17731315	17731341	chr14:17731315-17731341	0	GAACATTCCCTTACTTCGAGCACGTTT	1	2	7	AB2	-	.
chr14	17731435	17731456	chr14:17731435-17731456	0	AAGCATTCTCAGAAACTTGTTG	1	2	2	AC2	-	.
chr14	17731652	17731678	chr14:17731652-17731678	0	GAACATGGCCTTTCATAGAGCAGGTTT	1	2	7	BD2	-	.
chr14	17731773	17731794	chr14:17731773-17731794	0	AAGCATTCTCAGAAACTTGTTG	1	2	2	AC2	-	.
chr14	17732455	17732476	chr14:17732455-17732476	0	AAGCTTTCTCAGAAACTTGTTT	1	1	2	A2	-	.
chr14	17732964	17732985	chr14:17732964-17732985	0	AAGCATTCTCACAAACTTCTTT	1	2	2	AA2	-	.
chr14	17733305	17733326	chr14:17733305-17733326	0	AAGCATTCTCAGAAACTTGTTC	1	1	2	A2	-	.
chr14	17733635	17733656	chr14:17733635-17733656	0	AAGCATTCTCAGAAACTTGTTG	1	2	2	AC2	-	.
chr14	17733975	17733996	chr14:17733975-17733996	0	AAGCTTTCTCAGAAACTTCTTT	1	2	2	AA2	-	.
chr14	17734196	17734222	chr14:17734196-17734222	0	GAACATTCCCTTACTTCGAGCACGTTT	1	2	7	AB2	-	.
chr14	17734316	17734337	chr14:17734316-17734337	0	AAGCATTCTCAGAAACTTGTTT	1	1	2	A2	-	.
chr14	17734533	17734559	chr14:17734533-17734559	0	GAACATGGCCTTTCATAGAGCAGGTTT	1	2	7	BD2	-	.
chr14	17734654	17734675	chr14:17734654-17734675	0	AAGCATTCTCAGAAACTTGTTT	1	1	2	A2	-	.
chr14	17734992	17735013	chr14:17734992-17735013	0	AAGGATTCTCAGAAACATGTTT	2	2	2	AA1	-	.
chr14	17735163	17735184	chr14:17735163-17735184	0	AAGCATTCTCACAAACTTCTTT	1	2	2	AA2	-	.
chr14	17735384	17735410	chr14:17735384-17735410	0	GAACATTCCCTTACTTTGAGCACGTTT	1	2	7	AB2	-	.
chr14	17735504	17735525	chr14:17735504-17735525	0	AAGCATTCTCAGAAACTTGTTT	1	1	2	A2	-	.
chr14	17735722	17735748	chr14:17735722-17735748	0	GAACATGGCCTTTCATAGAGCAGGTTT	1	2	7	BD2	-	.
chr14	17735842	17735863	chr14:17735842-17735863	0	GAGCATTCTCAGAAACTTGTTG	1	2	2	AC2	-	.
chr14	17736524	17736545	chr14:17736524-17736545	0	AAGCATTCTCAGAAACTTGTTT	1	1	2	A2	-	.
chr14	17736862	17736883	chr14:17736862-17736883	0	AAGGATTCTCAGAAACAAGTTT	2	2	2	AA1	-	.
chr14	17737204	17737225	chr14:17737204-17737225	0	AAGCATTCTCAGAAACTTGTTT	1	1	2	A2	-	.
chr14	17737542	17737563	chr14:17737542-17737563	0	AAGGATTCTCAGAAACAAGTTT	2	2	2	AA1	-	.
chr14	17737713	17737734	chr14:17737713-17737734	0	AAGCATTCTCACAAACTTCTTT	1	2	2	AA2	-	.
chr14	17737934	17737960	chr14:17737934-17737960	0	GAACATTCCCTTACTTTGAGCACGTTT	1	2	7	AB2	-	.
chr14	17738055	17738076	chr14:17738055-17738076	0	AAGCATTCTCAGAAACTTGTTT	1	1	2	A2	-	.
chr14	17738272	17738298	chr14:17738272-17738298	0	GAACATGGCCTTTCATAGAGCAGGTTT	1	2	7	BD2	-	.
chr14	17738393	17738414	chr14:17738393-17738414	0	AAGAATTCTCAGAAACTTGTTT	2	2	2	AA1	-	.
chr14	17738610	17738636	chr14:17738610-17738636	0	GAACATTCCCTTTCATAGAGCAGGTTT	1	2	7	AB2	-	.
chr14	17738731	17738752	chr14:17738731-17738752	0	AAGGATTCTCAGAAACAAGTTT	2	2	2	AA1	-	.
chr14	17739073	17739094	chr14:17739073-17739094	0	AAGCATTCTCAGAAACTTGTTT	1	1	2	A2	-	.
chr14	17739411	17739432	chr14:17739411-17739432	0	AAGGATTCTCAGAAACAAGTTT	2	2	2	AA1	-	.
chr14	17739582	17739603	chr14:17739582-17739603	0	AAGCATTCTCACAAACTTCTTT	1	2	2	AA2	-	.
chr14	17739803	17739829	chr14:17739803-17739829	0	GAACATTCCCTTACTTTGAGCACGTTT	1	2	7	AB2	-	.
chr14	17739923	17739944	chr14:17739923-17739944	0	AAGCATTCTCAGAAACTTGTTT	1	1	2	A2	-	.
chr14	17740140	17740166	chr14:17740140-17740166	0	GAACATGGCCTTTCATAGAGCAGGTTT	1	2	7	BD2	-	.
chr14	17740261	17740282	chr14:17740261-17740282	0	GAGCATTCTCAGAAACTTGTTG	1	2	2	AC2	-	.
chr14	17740943	17740964	chr14:17740943-17740964	0	AAGCATTCTCAGAAACTTGTTT	1	1	2	A2	-	.
chr14	17741281	17741302	chr14:17741281-17741302	0	AAGGATTCTCAGAAACAAGTTT	2	2	2	AA1	-	.
chr14	17741452	17741473	chr14:17741452-17741473	0	AAGCATTCTCACAAACTTCTTT	1	2	2	AA2	-	.
chr14	17741673	17741699	chr14:17741673-17741699	0	GAACATTCCCTTACTTCGAGCACGTTT	1	2	7	AB2	-	.
chr14	17741793	17741814	chr14:17741793-17741814	0	AAGCATTCTCAGAAACTTGTTC	1	1	2	A2	-	.
chr14	17742131	17742152	chr14:17742131-17742152	0	GAGCATTCTCAGAAACTTGTTG	1	2	2	AC2	-	.
chr14	17742471	17742492	chr14:17742471-17742492	0	AAGCATTCTCACAAACTTCTTT	1	2	2	AA2	-	.
chr14	17742692	17742718	chr14:17742692-17742718	0	GAACATTCCCTTACTTTGAGCACGTTT	1	2	7	AB2	-	.
chr14	17742812	17742833	chr14:17742812-17742833	0	AAGCATTCTCAGAAACTTGTTT	1	1	2	A2	-	.
chr14	17743029	17743055	chr14:17743029-17743055	0	GAACATGGCCTTTCATAGAGCAGGTTT	1	2	7	BD2	-	.
chr14	17743152	17743173	chr14:17743152-17743173	0	AAGCATTCTCAGAAACTTGTTG	1	2	2	AC2	-	.
chr14	17743662	17743683	chr14:17743662-17743683	0	AAGCATTCTCACAAACTTCTTT	1	2	2	AA2	-	.
chr14	17743883	17743909	chr14:17743883-17743909	0	GAGCATTCCCTTACTTTGAGCACGTTT	1	2	7	AB2	-	.
chr14	17744003	17744024	chr14:17744003-17744024	0	AAGCATTCTCAGAAACTTGTTT	1	1	2	A2	-	.
chr14	17744219	17744245	chr14:17744219-17744245	0	GAACATGGCCTTTCATAGAGCAGGTTT	1	2	7	BD2	-	.
chr14	17744340	17744361	chr14:17744340-17744361	0	AAGCATTCTCAGAAACTTGTTG	1	2	2	AC2	-	.
chr14	17744676	17744697	chr14:17744676-17744697	0	AAGGATTCTCAGAAACAAGTTT	2	2	2	AA1	-	.
chr14	17744847	17744868	chr14:17744847-17744868	0	AAGCATTCTCACAAACTTCTTT	1	2	2	AA2	-	.
chr14	17745068	17745094	chr14:17745068-17745094	0	GAACATTCCCTTACTTTGAGCACGTTT	1	2	7	AB2	-	.
chr14	17745188	17745209	chr14:17745188-17745209	0	AAGCATTCTCAGAAACTTGTTT	1	1	2	A2	-	.
chr14	17745405	17745431	chr14:17745405-17745431	0	GAACATGGCCTTTCATAGAGCAGGTTT	1	2	7	BD2	-	.
chr14	17745526	17745547	chr14:17745526-17745547	0	AAGCATTCTCATAAACTTGTTG	1	2	2	AC2	-	.
chr14	17745867	17745888	chr14:17745867-17745888	0	AAGGATTCTCAGAAACAAGTTT	2	2	2	AA1	-	.
chr14	17746209	17746230	chr14:17746209-17746230	0	AAGCATTCTCAGAAACTTGTTT	1	1	2	A2	-	.
chr14	17746718	17746739	chr14:17746718-17746739	0	AAGCATTCTCACAAACTTCTTT	1	2	2	AA2	-	.
chr14	17746939	17746965	chr14:17746939-17746965	0	GAACATTCCCTTACTTCGAGCACGTTT	1	2	7	AB2	-	.
chr14	17747059	17747080	chr14:17747059-17747080	0	AAGCATTCTCAGAAACTTGTTG	1	2	2	AC2	-	.
chr14	17747398	17747419	chr14:17747398-17747419	0	AAGCATTCTCAGAAACTTGTTG	1	2	2	AC2	-	.
chr14	17747750	17747774	chr14:17747750-17747774	0	AAACAAGTTTGTGATGGGCGTACTC	1	2	5	AB1	-	.
chr14	17748080	17748101	chr14:17748080-17748101	0	AAGCATTCTCAGAAACTTGTTT	1	1	2	A2	-	.
chr14	17748591	17748612	chr14:17748591-17748612	0	AAGCATTCTCAGAAACTTGTTT	1	1	2	A2	-	.
chr14	17749100	17749121	chr14:17749100-17749121	0	AAGCATTCTCAGAAACTTGTTT	1	1	2	A2	-	.
chr14	17749438	17749459	chr14:17749438-17749459	0	AAGGATTCTCAGAAACAAGTTT	2	2	2	AA1	-	.
chr14	17749609	17749630	chr14:17749609-17749630	0	AAGCATTCTCACAAACTTCTTT	1	2	2	AA2	-	.
chr14	17749830	17749856	chr14:17749830-17749856	0	GAACATTCCCTTACTTTGAGCACGTTT	1	2	7	AB2	-	.
chr14	17749950	17749971	chr14:17749950-17749971	0	AAGCATTCTCAGAAACTTGTTT	1	1	2	A2	-	.
chr14	17750167	17750193	chr14:17750167-17750193	0	GAACATGGCTTTTCATAGAGCAGGTTT	1	2	7	BD2	-	.
chr14	17750288	17750309	chr14:17750288-17750309	0	AAGCATTCTCAGAAACTTGTTG	1	2	2	AC2	-	.
chr14	17750969	17750990	chr14:17750969-17750990	0	AAGCATTCTCAGAAACTTGTTT	1	1	2	A2	-	.
chr14	17751306	17751327	chr14:17751306-17751327	0	AAGGATTCTCAGAAACAAGTTT	2	2	2	AA1	-	.
chr14	17751478	17751499	chr14:17751478-17751499	0	AAGCATTCTCACAAACTTCTTT	1	2	2	AA2	-	.
chr14	17751699	17751725	chr14:17751699-17751725	0	GAACATTCCCTTACTTTGAGCACGTTT	1	2	7	AB2	-	.
chr14	17751819	17751840	chr14:17751819-17751840	0	AAGCATTCTCAGAAACTTGTTT	1	1	2	A2	-	.
chr14	17752036	17752062	chr14:17752036-17752062	0	GAACATGGCCTTTCATAGAGCAGGTTT	1	2	7	BD2	-	.
chr14	17752157	17752178	chr14:17752157-17752178	0	AAGCATTCTCAGAAACTTGTTG	1	2	2	AC2	-	.
chr14	17752497	17752518	chr14:17752497-17752518	0	AAGGATTCTCAGAAACAAGTTT	2	2	2	AA1	-	.
chr14	17752839	17752860	chr14:17752839-17752860	0	AAGCATTCTCAGAAACTTGTTT	1	1	2	A2	-	.
chr14	17753177	17753198	chr14:17753177-17753198	0	AAGGATTCTCAGAAACAAGTTT	2	2	2	AA1	-	.
chr14	17753569	17753595	chr14:17753569-17753595	0	GAACATTCCCTTACTTTGAGCACGTTT	1	2	7	AB2	-	.
chr14	17753689	17753710	chr14:17753689-17753710	0	AAGCATTCTCAGAAACTTGTTT	1	1	2	A2	-	.
chr14	17753906	17753932	chr14:17753906-17753932	0	GAACATGGCCTTTCATAGAGCAGGTTT	1	2	7	BD2	-	.
chr14	17754027	17754048	chr14:17754027-17754048	0	AAGCATTCTCAGAAACTTGTTG	1	2	2	AC2	-	.
chr14	17754367	17754388	chr14:17754367-17754388	0	AAGGATTCTCAGAAACAAGTTT	2	2	2	AA1	-	.
chr14	17754538	17754559	chr14:17754538-17754559	0	AAGCATTCTCACAAACTTCTTT	1	2	2	AA2	-	.
chr14	17754759	17754785	chr14:17754759-17754785	0	GAACATTCCCTTACTTTGAGCACGTTT	1	2	7	AB2	-	.
chr14	17754879	17754900	chr14:17754879-17754900	0	AAGCATTCTCAGAAACTTGTTT	1	1	2	A2	-	.
chr14	17755096	17755122	chr14:17755096-17755122	0	GAACATGGCCTTTCATAGAGCAGGTTT	1	2	7	BD2	-	.
chr14	17755217	17755238	chr14:17755217-17755238	0	AAGCATTCTCAGAAACTTGTTG	1	2	2	AC2	-	.
chr14	17755899	17755920	chr14:17755899-17755920	0	AAGCATTCTCAGAAACTTGTTT	1	1	2	A2	-	.
chr14	17756237	17756258	chr14:17756237-17756258	0	AAGCATTCTCACAAACTTCTTT	1	2	2	AA2	-	.
chr14	17756459	17756485	chr14:17756459-17756485	0	GAACATTCCCTTACTTTGAGCACGTTT	1	2	7	AB2	-	.
chr14	17756580	17756602	chr14:17756580-17756602	0	AAGCATTCTCAGCAAACTTGTTG	1	2	3	AC2	-	.
chr14	17756798	17756824	chr14:17756798-17756824	0	GAACATGGCCTTTCATAGAGCAGGTTT	1	2	7	BD2	-	.
chr14	17756919	17756940	chr14:17756919-17756940	0	AAGCATTCTCAGAAACTTGTTG	1	2	2	AC2	-	.
chr14	17757602	17757624	chr14:17757602-17757624	0	AAGCATTCTCAGTAAACTTGTTT	1	1	3	A2	-	.
chr14	17757941	17757962	chr14:17757941-17757962	0	AAGGATTCTCAGAAACAAGTTT	2	2	2	AA1	-	.
chr14	17758334	17758360	chr14:17758334-17758360	0	GAACATTCCCTTACTTCGAGCACGTTT	1	2	7	AB2	-	.
chr14	17758454	17758475	chr14:17758454-17758475	0	AAGCATTCTCAGAAACTTGTTT	1	1	2	A2	-	.
chr14	17758792	17758813	chr14:17758792-17758813	0	AAGCATTCTCAGAAACTTGTTG	1	2	2	AC2	-	.
chr14	17759011	17759037	chr14:17759011-17759037	0	GAACATTTCCTTTCATAGGGCAGGTTT	1	2	7	AB2	-	.
chr14	17759474	17759495	chr14:17759474-17759495	0	AAGCATTCTCAGAAACTTGTTT	1	1	2	A2	-	.
chr14	17759811	17759832	chr14:17759811-17759832	0	AAGCATTCTCAGAAACTTCTTT	1	2	2	AA2	-	.
chr14	17760032	17760058	chr14:17760032-17760058	0	GAACATTCCCTTACTTTGAGCACGTTT	1	2	7	AB2	-	.
chr14	17760152	17760173	chr14:17760152-17760173	0	AAGCATTCTCAGAAACTTGTTT	1	1	2	A2	-	.
chr14	17760369	17760395	chr14:17760369-17760395	0	GAACATGGCCTTTCATAGAGCAGGTTT	1	2	7	BD2	-	.
chr14	17760490	17760511	chr14:17760490-17760511	0	AAGCATTCTCAGAAACTTGTTG	1	2	2	AC2	-	.
chr14	17760832	17760853	chr14:17760832-17760853	0	AAGGATTCTCAGAAACAAGTTT	2	2	2	AA1	-	.
chr14	17761003	17761024	chr14:17761003-17761024	0	AAGCATTCTCACAAACTTCTTT	1	2	2	AA2	-	.
chr14	17761224	17761250	chr14:17761224-17761250	0	GAACATTCCCTTACTTTGAGCACGTTT	1	2	7	AB2	-	.
chr14	17761344	17761365	chr14:17761344-17761365	0	AAGCATTCTCAGAAACTTGTTT	1	1	2	A2	-	.
chr14	17761561	17761587	chr14:17761561-17761587	0	GAACATGGCCTTTCATAGAGCAGGTTT	1	2	7	BD2	-	.
chr14	17761682	17761703	chr14:17761682-17761703	0	AAGCATTCTCAGAAACTTGTTG	1	2	2	AC2	-	.
chr14	17762364	17762385	chr14:17762364-17762385	0	AAGCATTCTCAGAAACTTGTTT	1	1	2	A2	-	.
chr14	17762873	17762894	chr14:17762873-17762894	0	AAGCATTCTCACAAACTTCTTT	1	2	2	AA2	-	.
chr14	17763216	17763237	chr14:17763216-17763237	0	AAGCATTCTCAGAAACTTGTTT	1	1	2	A2	-	.
chr14	17763554	17763575	chr14:17763554-17763575	0	AAGGATTCTCAGAAACAAGTTT	2	2	2	AA1	-	.
chr14	17763725	17763746	chr14:17763725-17763746	0	AAGCATTCTCACAAACTTCTTT	1	2	2	AA2	-	.
chr14	17763946	17763972	chr14:17763946-17763972	0	GAACATTCCCTTACTTCGAGCACGTTT	1	2	7	AB2	-	.
chr14	17764066	17764087	chr14:17764066-17764087	0	AAGCATTCTCAGAAACTTGTTG	1	2	2	AC2	-	.
chr14	17764404	17764425	chr14:17764404-17764425	0	AAGCATTCTCAGAAACTTGTTG	1	2	2	AC2	-	.
chr14	17765086	17765108	chr14:17765086-17765108	0	AAGCATTCTCAGTAAACTTGTTT	1	1	3	A2	-	.
chr14	17765425	17765446	chr14:17765425-17765446	0	AAGGATTCTCAGAAACAAGTTT	2	2	2	AA1	-	.
chr14	17765597	17765618	chr14:17765597-17765618	0	AAGCATTCTCACAAACTTCTTT	1	2	2	AA2	-	.
chr14	17765818	17765844	chr14:17765818-17765844	0	GAACATTCCCTTACTTTGAGCACGTTT	1	2	7	AB2	-	.
chr14	17765938	17765959	chr14:17765938-17765959	0	AAGCATTCTCAGAAACTTGTTC	1	1	2	A2	-	.
chr14	17766155	17766181	chr14:17766155-17766181	0	GAACATGGCCTTTCATAGAGCAGGTTT	1	2	7	BD2	-	.
chr14	17766275	17766296	chr14:17766275-17766296	0	GAGCATTCTCAGAAACTTGTTG	1	2	2	AC2	-	.
chr14	17766494	17766520	chr14:17766494-17766520	0	GAACATTCCCTTTCATAGGGCAGGTTT	1	2	7	AB2	-	.
chr14	17766957	17766978	chr14:17766957-17766978	0	AAGCATTCTCAGAAACTTGTTT	1	1	2	A2	-	.
chr14	17767293	17767314	chr14:17767293-17767314	0	AAGGATTCTCAGAAACAAGTTT	2	2	2	AA1	-	.
chr14	17767464	17767485	chr14:17767464-17767485	0	AAGCATTCTCACAAACTTCTTT	1	2	2	AA2	-	.
chr14	17767685	17767711	chr14:17767685-17767711	0	GAACATTCCCTTACTTTGAGCACGTTT	1	2	7	AB2	-	.
chr14	17767808	17767829	chr14:17767808-17767829	0	AAGCATTCTCAGAAACTTGTTT	1	1	2	A2	-	.
chr14	17768025	17768051	chr14:17768025-17768051	0	GAACATGGCCTTTCATAGAGCAGGTTT	1	2	7	BD2	-	.
chr14	17768362	17768388	chr14:17768362-17768388	0	GAACATTCCCTTTCATAGAGCAGGTTT	1	2	7	AB2	-	.
chr14	17768655	17768676	chr14:17768655-17768676	0	AAGCATTCTCACAAACTTCTTT	1	2	2	AA2	-	.
chr14	17768876	17768902	chr14:17768876-17768902	0	GAACATTCCCTTACTTTGAGCACGTTT	1	2	7	AB2	-	.
chr14	17768996	17769017	chr14:17768996-17769017	0	AAGCATTCTCAGAAACTTGTTT	1	1	2	A2	-	.
chr14	17769213	17769239	chr14:17769213-17769239	0	GAACATGGCCTTTCATAGAGCAGGTTT	1	2	7	BD2	-	.
chr14	17769335	17769356	chr14:17769335-17769356	0	AAGCATTCTCAGAAACTTGTTG	1	2	2	AC2	-	.
chr14	17769554	17769580	chr14:17769554-17769580	0	GAACATTCCCTTTCATAGAGCAGGTTT	1	2	7	AB2	-	.
chr14	17770017	17770038	chr14:17770017-17770038	0	AAGCATTCTCAGAAACTTGTTT	1	1	2	A2	-	.
chr14	17770067	17770093	chr14:17770067-17770093	0	GAACATTTCTATTGATAGAGCAGGTTT	1	2	7	AB2	-	.
chr14	17770527	17770548	chr14:17770527-17770548	0	AAGCATTCTCACAAACTTCTTT	1	2	2	AA2	-	.
chr14	17770748	17770774	chr14:17770748-17770774	0	GAACATTCCCTTACTTTGAGCACGTTT	1	2	7	AB2	-	.
chr14	17770868	17770889	chr14:17770868-17770889	0	AAGCATTCTCAGAAACTTGTTC	1	1	2	A2	-	.
chr14	17771085	17771111	chr14:17771085-17771111	0	GAACATGGCCTTTCATAGAGCAGGTTT	1	2	7	BD2	-	.
chr14	17771206	17771227	chr14:17771206-17771227	0	AAGCATTCTCAGAAACTTGTTG	1	2	2	AC2	-	.
chr14	17771425	17771451	chr14:17771425-17771451	0	GAACATTCCCTTTCATAGAGCAGGTTT	1	2	7	AB2	-	.
chr14	17771888	17771909	chr14:17771888-17771909	0	AAGCATTCTCAGAAACTTGTTT	1	1	2	A2	-	.
chr14	17772225	17772246	chr14:17772225-17772246	0	AAGGATTCTCAGAAACAAGTTT	2	2	2	AA1	-	.
chr14	17772397	17772418	chr14:17772397-17772418	0	AAGCATTCTCACAAACTTCTTT	1	2	2	AA2	-	.
chr14	17772617	17772643	chr14:17772617-17772643	0	GAACATTCCCTTACTTTGAGCACGTTT	1	2	7	AB2	-	.
chr14	17772740	17772761	chr14:17772740-17772761	0	AAGCATTCTCAGAAACTTGTTT	1	1	2	A2	-	.
chr14	17772957	17772983	chr14:17772957-17772983	0	GAACATGGCCTTTCATAGAGCAGGTTT	1	2	7	BD2	-	.
chr14	17773078	17773099	chr14:17773078-17773099	0	AAGCATTCTCAGAAACTTGTTG	1	2	2	AC2	-	.
chr14	17773760	17773781	chr14:17773760-17773781	0	AAGCATTCTCAGAAACTTGTTT	1	1	2	A2	-	.
chr14	17774097	17774118	chr14:17774097-17774118	0	AAGGATTCTCAGAAACAAGTTT	2	2	2	AA1	-	.
chr14	17774268	17774289	chr14:17774268-17774289	0	AAGCATTCTCACAAACTTCTTT	1	2	2	AA2	-	.
chr14	17774489	17774515	chr14:17774489-17774515	0	GAACATTCCCTTACTTTGAGCACGTTT	1	2	7	AB2	-	.
chr14	17774609	17774630	chr14:17774609-17774630	0	AAGCATTCTCAGAAACTTGTTC	1	1	2	A2	-	.
chr14	17774826	17774852	chr14:17774826-17774852	0	GAACATGGCCTTTCATAGAGCAGGTTT	1	2	7	BD2	-	.
chr14	17774947	17774968	chr14:17774947-17774968	0	AAGCATTCTCAGAAACTTGTTG	1	2	2	AC2	-	.
chr14	17775166	17775192	chr14:17775166-17775192	0	GAACATTCCCTTTCATAGAGCAGGTTT	1	2	7	AB2	-	.
chr14	17775628	17775649	chr14:17775628-17775649	0	AAGCGTTCTCAGAAACTTGTTT	1	2	2	AB1	-	.
chr14	17776137	17776158	chr14:17776137-17776158	0	AAGCATTCTCAGAAACTTGTTT	1	1	2	A2	-	.
chr14	17776473	17776494	chr14:17776473-17776494	0	AAGGATTCTCAGAAACAAGTTT	2	2	2	AA1	-	.
chr14	17776644	17776665	chr14:17776644-17776665	0	AAGCATTCTCACAAACTTCTTT	1	2	2	AA2	-	.
chr14	17776865	17776891	chr14:17776865-17776891	0	GAACATTCCCTTACTTTGAGCACGTTT	1	2	7	AB2	-	.
chr14	17776985	17777006	chr14:17776985-17777006	0	AAGCATTCTCAGAAACTTGTTC	1	1	2	A2	-	.
chr14	17777202	17777228	chr14:17777202-17777228	0	GAACATGGCCTTTCATAGAGCAGGTTT	1	2	7	BD2	-	.
chr14	17777323	17777344	chr14:17777323-17777344	0	AAGCATTCTCAGAAACTTGTTG	1	2	2	AC2	-	.
chr14	17777663	17777684	chr14:17777663-17777684	0	AAGGATTCTCAGAAACAAGTTT	2	2	2	AA1	-	.
chr14	17778006	17778027	chr14:17778006-17778027	0	AAGCATTCTCAGAAACTTGTTT	1	1	2	A2	-	.
chr14	17778513	17778534	chr14:17778513-17778534	0	AAGCATTCTCACAAACTTCTTT	1	2	2	AA2	-	.
chr14	17778734	17778760	chr14:17778734-17778760	0	GAACATTCCCTTACTTTGAGCACGTTT	1	2	7	AB2	-	.
chr14	17778854	17778875	chr14:17778854-17778875	0	AAGCATTCTCAGAAACTTGTTC	1	1	2	A2	-	.
chr14	17779071	17779097	chr14:17779071-17779097	0	GAACATGGCCTTTCATAGAGCAGGTTT	1	2	7	BD2	-	.
chr14	17779192	17779213	chr14:17779192-17779213	0	AAGCATTCTCAGAAACTTGTTG	1	2	2	AC2	-	.
chr14	17779874	17779895	chr14:17779874-17779895	0	AAGCATTCTCAGAAACTTGTTT	1	1	2	A2	-	.
chr14	17780212	17780233	chr14:17780212-17780233	0	AAGGATTCTCAGAAACAAGTTT	2	2	2	AA1	-	.
chr14	17780383	17780404	chr14:17780383-17780404	0	AAGCATTTTCACAAACTTCTTT	1	2	2	AA2	-	.
chr14	17780604	17780630	chr14:17780604-17780630	0	GAACATTCCCTTACTTTGAGCACGTTT	1	2	7	AB2	-	.
chr14	17780724	17780745	chr14:17780724-17780745	0	AAGCATTCTCAGAAACTTGTTT	1	1	2	A2	-	.
chr14	17780941	17780967	chr14:17780941-17780967	0	GAACATGGCCTTTCATAGAGCAGGCTT	1	2	7	BD2	-	.
chr14	17781061	17781082	chr14:17781061-17781082	0	AAGCATTCTCAGAAACTTGTTG	1	2	2	AC2	-	.
chr14	17781401	17781422	chr14:17781401-17781422	0	AAGGATTCTCAGAAACAAGTTT	2	2	2	AA1	-	.
chr14	17781743	17781764	chr14:17781743-17781764	0	AAGCATTCTCAGAAACTTGTTT	1	1	2	A2	-	.
chr14	17782081	17782102	chr14:17782081-17782102	0	AAGGATTCTCAGAAACAAGTTT	2	2	2	AA1	-	.
chr14	17782252	17782273	chr14:17782252-17782273	0	AAGCATTCTCACAAACTTCTTT	1	2	2	AA2	-	.
chr14	17782473	17782499	chr14:17782473-17782499	0	GAACATTCCCTTACTTTGAGCACGTTT	1	2	7	AB2	-	.
chr14	17782593	17782615	chr14:17782593-17782615	0	AAGCATTCTCAGCAAACTTGTTT	1	1	3	A2	-	.
chr14	17782811	17782837	chr14:17782811-17782837	0	GAACATGGCCTTTCATAGAGCAGGTTT	1	2	7	BD2	-	.
chr14	17782932	17782953	chr14:17782932-17782953	0	AAGCATTCTCAGAAACTTGTTG	1	2	2	AC2	-	.
chr14	17783615	17783636	chr14:17783615-17783636	0	AAGCATTTTCAGAAACTTGTTT	1	1	2	A2	-	.
chr14	17783953	17783974	chr14:17783953-17783974	0	AAGGATTCTCAGAAACAAGTTT	2	2	2	AA1	-	.
chr14	17784124	17784145	chr14:17784124-17784145	0	AAGCATTCTCACAAACTTCTTT	1	2	2	AA2	-	.
chr14	17784345	17784371	chr14:17784345-17784371	0	GAACATTCCCTTACTTCGAGCACGTTT	1	2	7	AB2	-	.
chr14	17784465	17784486	chr14:17784465-17784486	0	AAGCATTCTCAGAAACTTGTTG	1	2	2	AC2	-	.
chr14	17784803	17784824	chr14:17784803-17784824	0	AAGCATTCTCAGAAACTTGTTG	1	2	2	AC2	-	.
chr14	17785314	17785335	chr14:17785314-17785335	0	AAGCATTCTCACAAACTTCTTT	1	2	2	AA2	-	.
chr14	17785535	17785561	chr14:17785535-17785561	0	GAACATTCCCTTACTTTGAGCACGTTT	1	2	7	AB2	-	.
chr14	17785655	17785676	chr14:17785655-17785676	0	AAGCATTCTCAGAAACTTGTTT	1	1	2	A2	-	.
chr14	17785873	17785899	chr14:17785873-17785899	0	GAACATGGCCTTTCATAGAGCAGGTTT	1	2	7	BD2	-	.
chr14	17785994	17786015	chr14:17785994-17786015	0	AAGCATTCTCAGAAACTTGTTG	1	2	2	AC2	-	.
chr14	17786676	17786697	chr14:17786676-17786697	0	AAGCATTCTCAGAAACTTGTTT	1	1	2	A2	-	.
chr14	17787014	17787035	chr14:17787014-17787035	0	AAGGATTCTCAGAAACAAGTTT	2	2	2	AA1	-	.
chr14	17787185	17787206	chr14:17787185-17787206	0	AAGCATTCTCACAAACTTCTTT	1	2	2	AA2	-	.
chr14	17787407	17787433	chr14:17787407-17787433	0	GAACATTCCCTTACTTTGAGCACGTTT	1	2	7	AB2	-	.
chr14	17787527	17787548	chr14:17787527-17787548	0	AAGCATTCTCAGAAACTTGTTT	1	1	2	A2	-	.
chr14	17787744	17787770	chr14:17787744-17787770	0	GAACATGGCCTTTCATAGAGCAGGTTT	1	2	7	BD2	-	.
chr14	17787865	17787887	chr14:17787865-17787887	0	AAGCATTCTCAGAAAACTTGTTG	1	2	3	AC2	-	.
chr14	17788085	17788111	chr14:17788085-17788111	0	GAACATTCCCTTTCATAGGGCAGGTTT	1	2	7	AB2	-	.
chr14	17788547	17788568	chr14:17788547-17788568	0	AAGCATTCTCAGAAACTTGTTT	1	1	2	A2	-	.
chr14	17789056	17789077	chr14:17789056-17789077	0	AAGCATTCTCACAAACTTCTTT	1	2	2	AA2	-	.
chr14	17789277	17789303	chr14:17789277-17789303	0	GAACATTCCCTTACTTTGAGCACGTTT	1	2	7	AB2	-	.
chr14	17789397	17789418	chr14:17789397-17789418	0	AAGCATTCTCAGAAACTTGTTT	1	1	2	A2	-	.
chr14	17789614	17789640	chr14:17789614-17789640	0	GAACATGGCCTTTCATAGAGCAGGTTT	1	2	7	BD2	-	.
chr14	17789735	17789756	chr14:17789735-17789756	0	AAGCATTCTCAGAAACTTGTTG	1	2	2	AC2	-	.
chr14	17789954	17789980	chr14:17789954-17789980	0	GAACATTCCCTTTCATAGGGCAGGTTT	1	2	7	AB2	-	.
chr14	17790417	17790438	chr14:17790417-17790438	0	AAGCATTCTCAGAAACTTGTTT	1	1	2	A2	-	.
chr14	17790755	17790776	chr14:17790755-17790776	0	AAGCATTCTCACAAACTTCTTT	1	2	2	AA2	-	.
chr14	17790976	17791002	chr14:17790976-17791002	0	GAACATTCCCTTACTTTGAGCACGTTT	1	2	7	AB2	-	.
chr14	17791096	17791117	chr14:17791096-17791117	0	AAGCATTCTCAGAAACTTGTTT	1	1	2	A2	-	.
chr14	17791313	17791339	chr14:17791313-17791339	0	GAACATGGCCTTTCATAGAGCAGGTTT	1	2	7	BD2	-	.
chr14	17791434	17791455	chr14:17791434-17791455	0	AAGCATTCTCAGAAACTTGTTG	1	2	2	AC2	-	.
chr14	17792116	17792137	chr14:17792116-17792137	0	AAGCATTCTCAGAAACTTGTTT	1	1	2	A2	-	.
chr14	17792623	17792644	chr14:17792623-17792644	0	AAGCATTCTCACAAACTTCTTT	1	2	2	AA2	-	.
chr14	17792844	17792870	chr14:17792844-17792870	0	GAACATTCCCTTACTTTGAGCACGTTT	1	2	7	AB2	-	.
chr14	17792964	17792985	chr14:17792964-17792985	0	AAGCATTCTCAGAAACTTGTTT	1	1	2	A2	-	.
chr14	17793181	17793207	chr14:17793181-17793207	0	GAACATGGCCTTTCATAGAGCAGGTTT	1	2	7	BD2	-	.
chr14	17793302	17793323	chr14:17793302-17793323	0	AAGCATTCTCAGAAACTTGTTG	1	2	2	AC2	-	.
chr14	17793983	17794004	chr14:17793983-17794004	0	AAGCATTCTCAGAAACTTGTTT	1	1	2	A2	-	.
chr14	17794321	17794342	chr14:17794321-17794342	0	AAGGATTCTCAGAAACAAGTTT	2	2	2	AA1	-	.
chr14	17794492	17794513	chr14:17794492-17794513	0	AAGCATTCTCACAAACTTCTTT	1	2	2	AA2	-	.
chr14	17794713	17794739	chr14:17794713-17794739	0	GAACATTCCCTTACTTTGAGCACGTTT	1	2	7	AB2	-	.
chr14	17794833	17794854	chr14:17794833-17794854	0	AAGCATTCTCAGAAACTTGTTT	1	1	2	A2	-	.
chr14	17795050	17795076	chr14:17795050-17795076	0	GAACATGGCCTTTCATAGAGCAGGTTT	1	2	7	BD2	-	.
chr14	17795171	17795192	chr14:17795171-17795192	0	AAGCATTCTCAGAAACTTGTTG	1	2	2	AC2	-	.
chr14	17795853	17795875	chr14:17795853-17795875	0	AAGCATTCTCAGGAAACTTGTTT	1	1	3	A2	-	.
chr14	17796363	17796384	chr14:17796363-17796384	0	AAGCATTCTCACAAACTTGTTT	1	1	2	A2	-	.
chr14	17796586	17796612	chr14:17796586-17796612	0	GAACATTCCCTTACTTTGAGCACGTTT	1	2	7	AB2	-	.
chr14	17796706	17796727	chr14:17796706-17796727	0	AAGCATTCTCAGAAACTTGTTT	1	1	2	A2	-	.
chr14	17796940	17796960	chr14:17796940-17796960	0	GAGCAGGTTTGAAACACGCTT	1	2	1	BB2	-	.
chr14	17797044	17797065	chr14:17797044-17797065	0	AAGCATTCTCAGAAACTTGTTG	1	2	2	AC2	-	.
chr14	17797263	17797289	chr14:17797263-17797289	0	GAACATTCCCTTTCATAGAACAGGTTT	1	2	7	AB2	-	.
chr14	17797384	17797405	chr14:17797384-17797405	0	AAGGATTCTCAGAAACAAGTTT	2	2	2	AA1	-	.
chr14	17797726	17797747	chr14:17797726-17797747	0	AAGCATTCTCAGAAACTTGTTT	1	1	2	A2	-	.
chr14	17797776	17797802	chr14:17797776-17797802	0	GAACATTTCTATTGATAGAGCAGGTTT	1	2	7	AB2	-	.
chr14	17798065	17798086	chr14:17798065-17798086	0	AAGGATTCTCAGAAACAAGTTT	2	2	2	AA1	-	.
chr14	17798236	17798257	chr14:17798236-17798257	0	AAGCATTCTCACAAACTTCTTT	1	2	2	AA2	-	.
chr14	17798457	17798483	chr14:17798457-17798483	0	GAACATTCCCTTACTTTGAGCACGTTT	1	2	7	AB2	-	.
chr14	17798577	17798598	chr14:17798577-17798598	0	AAGCATTCTCAGAAACTTGTTT	1	1	2	A2	-	.
chr14	17798794	17798820	chr14:17798794-17798820	0	GAACATGGCCTTTCATAGAGCAGGTTT	1	2	7	BD2	-	.
chr14	17798915	17798936	chr14:17798915-17798936	0	AAGCATTCTCAGAAACTTGTTG	1	2	2	AC2	-	.
chr14	17799597	17799618	chr14:17799597-17799618	0	AAGCATTCTCAGAAACTTGTTT	1	1	2	A2	-	.
chr14	17799935	17799956	chr14:17799935-17799956	0	AAGGATTCTCAGAAACAAGTTT	2	2	2	AA1	-	.
chr14	17800106	17800127	chr14:17800106-17800127	0	AAGCATTCTCACAAACTTCTTT	1	2	2	AA2	-	.
chr14	17800327	17800353	chr14:17800327-17800353	0	GAACATTCCCTTACTTTGAGCACGTTT	1	2	7	AB2	-	.
chr14	17800447	17800468	chr14:17800447-17800468	0	AAGCATTCTCAGAAACTTGTTC	1	1	2	A2	-	.
chr14	17800785	17800806	chr14:17800785-17800806	0	GAGCATTCTCAGAAACTTGTTG	1	2	2	AC2	-	.
chr14	17801467	17801488	chr14:17801467-17801488	0	AAGCATTCTCAGAAACTTGTTT	1	1	2	A2	-	.
chr14	17801976	17801997	chr14:17801976-17801997	0	AAGCATTCTCACAAACTTCTTT	1	2	2	AA2	-	.
chr14	17802197	17802223	chr14:17802197-17802223	0	GAACATTCCCTTACTTTGAGCACGTTT	1	2	7	AB2	-	.
chr14	17802317	17802338	chr14:17802317-17802338	0	AAGCATTCTCAGAAACTTGTTT	1	1	2	A2	-	.
chr14	17802657	17802678	chr14:17802657-17802678	0	AAGCATTCTCAGAAACTTGTTG	1	2	2	AC2	-	.
chr14	17803340	17803361	chr14:17803340-17803361	0	AAGCATTCTCAGAAACTTGTTT	1	1	2	A2	-	.
chr14	17803849	17803870	chr14:17803849-17803870	0	AAGCATTCTCAGAAACTTGTTT	1	1	2	A2	-	.
chr14	17804357	17804378	chr14:17804357-17804378	0	AAGCATTCTCACAAACTTCTTT	1	2	2	AA2	-	.
chr14	17804578	17804604	chr14:17804578-17804604	0	GAACATTCCCTTACTTCGAGCACGTTT	1	2	7	AB2	-	.
chr14	17804698	17804719	chr14:17804698-17804719	0	AAGCATTCTCAGAAACTTGTTT	1	1	2	A2	-	.
chr14	17804915	17804941	chr14:17804915-17804941	0	GAACATGGCCTTTCATAGAGCAGGTTT	1	2	7	BD2	-	.
chr14	17805036	17805057	chr14:17805036-17805057	0	AAGCATTCTCAGAAACTTGTTG	1	2	2	AC2	-	.
chr14	17805718	17805739	chr14:17805718-17805739	0	AAGCATTCTCAGAAACTTGTTT	1	1	2	A2	-	.
chr14	17806056	17806077	chr14:17806056-17806077	0	AAGGATTCTCAGAAACAAGTTT	2	2	2	AA1	-	.
chr14	17806448	17806474	chr14:17806448-17806474	0	GAACATTCCCTTACTTTGAGCACGTTT	1	2	7	AB2	-	.
chr14	17806568	17806589	chr14:17806568-17806589	0	AAGCATTCTCAGAAACTTGTTT	1	1	2	A2	-	.
chr14	17806785	17806811	chr14:17806785-17806811	0	GAACATGGCCTTTCATAGAGCAGGTTT	1	2	7	BD2	-	.
chr14	17806906	17806927	chr14:17806906-17806927	0	AAGCATTCTCAGAAACTTGTTG	1	2	2	AC2	-	.
chr14	17807125	17807151	chr14:17807125-17807151	0	GAGCATTCCCTTTCATAGAGCAGGTTT	1	2	7	AB2	-	.
chr14	17807588	17807609	chr14:17807588-17807609	0	AAGCATTCTCAGAGACTTGTTT	1	1	2	A2	-	.
chr14	17807805	17807831	chr14:17807805-17807831	0	GAACATTCCCTTTCATAGAGCAGGTTT	1	2	7	AB2	-	.
chr14	17807926	17807947	chr14:17807926-17807947	0	AAGGATTCTCAGAAACAAGTTT	2	2	2	AA1	-	.
chr14	17808098	17808119	chr14:17808098-17808119	0	AAGCATTCTCACAAACTTCTTT	1	2	2	AA2	-	.
chr14	17808318	17808344	chr14:17808318-17808344	0	GAACATTCCCTTACTTTGAGCACGTTT	1	2	7	AB2	-	.
chr14	17808438	17808459	chr14:17808438-17808459	0	AAGCATTCTCAGAAACTTGTTT	1	1	2	A2	-	.
chr14	17808776	17808797	chr14:17808776-17808797	0	AAGCATTCTCAGAAACTTGTTG	1	2	2	AC2	-	.
chr14	17809459	17809480	chr14:17809459-17809480	0	AAGCATTCTCAGAAACTTGTTT	1	1	2	A2	-	.
chr14	17809509	17809535	chr14:17809509-17809535	0	GAACATTTCTATTGATAGAGCAGGTTT	1	2	7	AB2	-	.
chr14	17809797	17809818	chr14:17809797-17809818	0	AAGGATTCTCAGAAACAAGTTT	2	2	2	AA1	-	.
chr14	17809968	17809989	chr14:17809968-17809989	0	AAGCATTCTCACAAACTTCTTT	1	2	2	AA2	-	.
chr14	17810189	17810215	chr14:17810189-17810215	0	GAACATTCCCTTACTTTGAGCACGTTT	1	2	7	AB2	-	.
chr14	17810309	17810330	chr14:17810309-17810330	0	AAGCATTCTCAGAAACTTGTTC	1	1	2	A2	-	.
chr14	17810527	17810553	chr14:17810527-17810553	0	GAACATGGCCTTTCATAGAGCAGGTTT	1	2	7	BD2	-	.
chr14	17810648	17810669	chr14:17810648-17810669	0	AAGCATTCTCAGAAACTTGTTG	1	2	2	AC2	-	.
chr14	17811330	17811351	chr14:17811330-17811351	0	AAGCATCCTCAGAAACTTGTTT	1	1	2	A2	-	.
chr14	17811842	17811863	chr14:17811842-17811863	0	AAGCATTCTCACAAACTTCTTT	1	2	2	AA2	-	.
chr14	17812063	17812089	chr14:17812063-17812089	0	GAACATTCCCTTACTTTGAGCACGTTT	1	2	7	AB2	-	.
chr14	17812183	17812204	chr14:17812183-17812204	0	AAGCATTCTCAGAAACTTGTTC	1	1	2	A2	-	.
chr14	17812400	17812426	chr14:17812400-17812426	0	GAACATGGCCTTTCATAGAGCAGGTTT	1	2	7	BD2	-	.
chr14	17812520	17812541	chr14:17812520-17812541	0	AAGCATTCTCAGAAACTTGTTG	1	2	2	AC2	-	.
chr14	17812860	17812881	chr14:17812860-17812881	0	AAGGATTCTCAGAAACAAGTTT	2	2	2	AA1	-	.
chr14	17813027	17813052	chr14:17813027-17813052	0	AGAGAAGCCCTCTCAGAAACTACTTT	1	2	6	AA2	-	.
chr14	17813204	17813225	chr14:17813204-17813225	0	AAGCATTCTCAGAAACTTGTTT	1	1	2	A2	-	.
chr14	17813540	17813561	chr14:17813540-17813561	0	AAGGATTCTCAGAAACAAGTTT	2	2	2	AA1	-	.
chr14	17813713	17813734	chr14:17813713-17813734	0	AAGCATTCTCACAAACTTCTTT	1	2	2	AA2	-	.
chr14	17813934	17813960	chr14:17813934-17813960	0	GAACATTCCCTTACTTTGAGCACGTTT	1	2	7	AB2	-	.
chr14	17814054	17814075	chr14:17814054-17814075	0	AAGCATTCTCAGAAACTTGTTC	1	1	2	A2	-	.
chr14	17814271	17814297	chr14:17814271-17814297	0	GAACATGGCCTTTTATAGAGCAGGTTT	1	2	7	BD2	-	.
chr14	17814392	17814413	chr14:17814392-17814413	0	AAGCATTCTCAGAAACTTGTTG	1	2	2	AC2	-	.
chr14	17815074	17815095	chr14:17815074-17815095	0	AAGCATTCTCAGAAACTTGTTT	1	1	2	A2	-	.
chr14	17815412	17815433	chr14:17815412-17815433	0	AAGGATTCTCAGAAACAAGTTT	2	2	2	AA1	-	.
chr14	17815583	17815604	chr14:17815583-17815604	0	AAGCATTCTCACAAACTTCTTT	1	2	2	AA2	-	.
chr14	17815804	17815830	chr14:17815804-17815830	0	GAACATTCCCTTACTTTGAGCACGTTT	1	2	7	AB2	-	.
chr14	17815925	17815947	chr14:17815925-17815947	0	AAGCATTCTCAGGAAACTTGTTT	1	1	3	A2	-	.
chr14	17816143	17816169	chr14:17816143-17816169	0	GAACATGGCCTTTCATAGAGCAGGTTT	1	2	7	BD2	-	.
chr14	17816264	17816285	chr14:17816264-17816285	0	AAGCATTCTCAGAAACTTGTTG	1	2	2	AC2	-	.
chr14	17816604	17816625	chr14:17816604-17816625	0	AAGCATTCTCACAAACTTCTTT	1	2	2	AA2	-	.
chr14	17816827	17816853	chr14:17816827-17816853	0	GAACATTCCCTTACTTTGAGCACGTTT	1	2	7	AB2	-	.
chr14	17816947	17816968	chr14:17816947-17816968	0	AAGCATTCTCAGAAACTTGTTT	1	1	2	A2	-	.
chr14	17817164	17817190	chr14:17817164-17817190	0	GAACATGGCCTTTCATAGAGCAGGTTT	1	2	7	BD2	-	.
chr14	17817285	17817306	chr14:17817285-17817306	0	AAGCATTCTCAGAAACTTGTTG	1	2	2	AC2	-	.
chr14	17817969	17817990	chr14:17817969-17817990	0	AAGCATTCTCAGAAACTTGTTT	1	1	2	A2	-	.
chr14	17818307	17818328	chr14:17818307-17818328	0	AAGCATTCTCACAAACTTCTTT	1	2	2	AA2	-	.
chr14	17818528	17818554	chr14:17818528-17818554	0	GAACATTCCCTTACTTCGAGCACGTTT	1	2	7	AB2	-	.
chr14	17818648	17818669	chr14:17818648-17818669	0	AAGCATTCTGAGAAACTTGTTC	1	2	2	AC1	-	.
chr14	17818865	17818891	chr14:17818865-17818891	0	GAACATGGCCTTTCATAGAGCAGGTTT	1	2	7	BD2	-	.
chr14	17818986	17819007	chr14:17818986-17819007	0	AAGCATTCTCAGAAACTTGTTG	1	2	2	AC2	-	.
chr14	17819546	17819572	chr14:17819546-17819572	0	GAACATGCGCTTTCTTAGAGCACGTTT	1	2	7	BD2	-	.
chr14	17819667	17819688	chr14:17819667-17819688	0	AAGCATTCTCAGAAACTTGTTT	1	1	2	A2	-	.
chr14	17820005	17820026	chr14:17820005-17820026	0	AAGCATTCTCACAAACTTCTTT	1	2	2	AA2	-	.
chr14	17820226	17820252	chr14:17820226-17820252	0	GAACATTCCCTTACTTTGAGCACGTTT	1	2	7	AB2	-	.
chr14	17820346	17820367	chr14:17820346-17820367	0	AAGCATTCTCAGAAACTTGTTT	1	1	2	A2	-	.
chr14	17820563	17820589	chr14:17820563-17820589	0	GAACATGGCCTTTCATAGAGCAGGTTT	1	2	7	BD2	-	.
chr14	17820684	17820705	chr14:17820684-17820705	0	AAGCATTCTCAGAAACTTGTTG	1	2	2	AC2	-	.
chr14	17821366	17821387	chr14:17821366-17821387	0	AAGCATTCTCAGAAACTTGTTT	1	1	2	A2	-	.
chr14	17821416	17821442	chr14:17821416-17821442	0	GAACATTTCTATTGATAGAGCAGGTTT	1	2	7	AB2	-	.
chr14	17821704	17821725	chr14:17821704-17821725	0	AAGGATTCTCAGAAACAAGTTT	2	2	2	AA1	-	.
chr14	17821875	17821896	chr14:17821875-17821896	0	AAGCATTCTCACAAACTTCTTT	1	2	2	AA2	-	.
chr14	17822217	17822238	chr14:17822217-17822238	0	AAGCATTCTCAGAAACTTGTTC	1	1	2	A2	-	.
chr14	17822435	17822461	chr14:17822435-17822461	0	GAACATGGCCTTTCATAGAGCAGGTTT	1	2	7	BD2	-	.
chr14	17822556	17822577	chr14:17822556-17822577	0	AAGCATTCTCAGAAACTTGTTG	1	2	2	AC2	-	.
chr14	17823238	17823259	chr14:17823238-17823259	0	AAGCATTCTCAGAGTCTTGTTT	1	2	2	AD2	-	.
chr14	17823797	17823823	chr14:17823797-17823823	0	GAACATTCCCTTACTTTGAGCACGTTT	1	2	7	AB2	-	.
chr14	17823917	17823938	chr14:17823917-17823938	0	AAGCATTCTCAGAAACTTGTTT	1	1	2	A2	-	.
chr14	17824134	17824160	chr14:17824134-17824160	0	GAACATGGCCTTTCATAGAGCAGGTTT	1	2	7	BD2	-	.
chr14	17824255	17824276	chr14:17824255-17824276	0	AAGCATTCTCAGAAACTTGTTG	1	2	2	AC2	-	.
chr14	17824938	17824960	chr14:17824938-17824960	0	AAGCATTCTCAGCAAACTTGTTT	1	1	3	A2	-	.
chr14	17825449	17825470	chr14:17825449-17825470	0	AAGCATTCTCACAAACTTCTTT	1	2	2	AA2	-	.
chr14	17825670	17825696	chr14:17825670-17825696	0	GAACATTCCCTTACTTTGAGCACGTTT	1	2	7	AB2	-	.
chr14	17825790	17825811	chr14:17825790-17825811	0	AAGCATTCTCAGAAACTTGTTT	1	1	2	A2	-	.
chr14	17826007	17826033	chr14:17826007-17826033	0	GAACATGGCCTTTCATAGAGCAGGTTT	1	2	7	BD2	-	.
chr14	17826128	17826149	chr14:17826128-17826149	0	AAGCATTCTCAGAAACTTGTTG	1	2	2	AC2	-	.
chr14	17826457	17826489	chr14:17826457-17826489	0	AAGCTAGACAGAAGGATTCTGAGAAACAAGTTT	1	2	13	CD	-	.
chr14	17826810	17826831	chr14:17826810-17826831	0	AAGCATTCTCAGAAACTTGTTT	1	1	2	A2	-	.
chr14	17827319	17827340	chr14:17827319-17827340	0	AAGCATTCTCACAAACTTCTTT	1	2	2	AA2	-	.
chr14	17827540	17827566	chr14:17827540-17827566	0	GAACATTCCCTTACTTTGAGCACGTTT	1	2	7	AB2	-	.
chr14	17827662	17827684	chr14:17827662-17827684	0	AAGCATTCTCAGCAAACTTGTTT	1	1	3	A2	-	.
chr14	17827880	17827906	chr14:17827880-17827906	0	GAACATGGCCTTTCATAGAGCAGGTTT	1	2	7	BD2	-	.
chr14	17828001	17828022	chr14:17828001-17828022	0	AAGCATTCTCAGAAACTTGTTG	1	2	2	AC2	-	.
chr14	17828683	17828704	chr14:17828683-17828704	0	AAGCATTCTCAGAAACTTGTTT	1	1	2	A2	-	.
chr14	17829192	17829213	chr14:17829192-17829213	0	AAGCATTCTCACAAACTTCTTT	1	2	2	AA2	-	.
chr14	17829413	17829439	chr14:17829413-17829439	0	GAACATTCCCTTACTTTGAGCACGTTT	1	2	7	AB2	-	.
chr14	17829533	17829554	chr14:17829533-17829554	0	AAGCATTCTCAGAAACTTGTTT	1	1	2	A2	-	.
chr14	17829750	17829776	chr14:17829750-17829776	0	GAACATGGCCTTTCATAGAGCAGGTTT	1	2	7	BD2	-	.
chr14	17829871	17829892	chr14:17829871-17829892	0	AAGCATTCTCAGAAACTTGTTG	1	2	2	AC2	-	.
chr14	17830553	17830574	chr14:17830553-17830574	0	AAGCATTCTCAGAAACTTGTTT	1	1	2	A2	-	.
chr14	17830891	17830912	chr14:17830891-17830912	0	AAGCTTTCTCAGAAACTTCTTT	1	2	2	AA2	-	.
chr14	17831233	17831254	chr14:17831233-17831254	0	AAGCATTTTCAGAAACTTGTTT	1	1	2	A2	-	.
chr14	17831745	17831766	chr14:17831745-17831766	0	AAGCATTCTCACAAACTTCTTT	1	2	2	AA2	-	.
chr14	17831968	17831994	chr14:17831968-17831994	0	GAACATTCCCTTACTTTGAGCACGTTT	1	2	7	AB2	-	.
chr14	17832088	17832109	chr14:17832088-17832109	0	AAGCATTCTCAGAAACATGTTC	1	1	2	A2	-	.
chr14	17832305	17832331	chr14:17832305-17832331	0	GAACATGGCCTTTCATAGAGCAGGTTT	1	2	7	BD2	-	.
chr14	17832427	17832448	chr14:17832427-17832448	0	AAGCATTCTCAGAAACTTGTTG	1	2	2	AC2	-	.
chr14	17832938	17832959	chr14:17832938-17832959	0	AAGCATTCTCAGAAACTTGTTT	1	1	2	A2	-	.
chr14	17833277	17833298	chr14:17833277-17833298	0	AAGGATTCTCAGAAGCAAGTTT	2	2	2	AA1	-	.
chr14	17833446	17833467	chr14:17833446-17833467	0	AAGCATTCTCACAAACTTCTTT	1	2	2	AA2	-	.
chr14	17833667	17833693	chr14:17833667-17833693	0	GAACATTCCCTTACTTTGAGCACGTTT	1	2	7	AB2	-	.
chr14	17833787	17833808	chr14:17833787-17833808	0	AAGCATTCTCAGAAACTTGTTT	1	1	2	A2	-	.
chr14	17834004	17834030	chr14:17834004-17834030	0	GAACATGGCCTTTCATAGAGCAGGTTT	1	2	7	BD2	-	.
chr14	17834125	17834146	chr14:17834125-17834146	0	AAGCATTCTCAGAAACTTGTTG	1	2	2	AC2	-	.
chr14	17834807	17834828	chr14:17834807-17834828	0	AAGCATTCTCAGAAACTTGTTT	1	1	2	A2	-	.
chr14	17835147	17835168	chr14:17835147-17835168	0	AAGGATTCTCAGAAACAAGTTT	2	2	2	AA1	-	.
chr14	17835318	17835339	chr14:17835318-17835339	0	AAGCATTCTCACAAACTTCTTT	1	2	2	AA2	-	.
chr14	17835539	17835565	chr14:17835539-17835565	0	GAACATTCCCTTACTTTGAGCACGTTT	1	2	7	AB2	-	.
chr14	17835659	17835680	chr14:17835659-17835680	0	AAGCATTCTCAGAAACTTGTTC	1	1	2	A2	-	.
chr14	17836670	17836691	chr14:17836670-17836691	0	AAGCATTCTCAGAAACTTGTTT	1	1	2	A2	-	.
chr14	17837008	17837029	chr14:17837008-17837029	0	AAGGATTCTCAGAAACAAGTTT	2	2	2	AA1	-	.
chr14	17837179	17837200	chr14:17837179-17837200	0	AAGCATTCTCACAAACTTCTTT	1	2	2	AA2	-	.
chr14	17837400	17837426	chr14:17837400-17837426	0	GAACATTCCCTTACTTTGAGCACGTTT	1	2	7	AB2	-	.
chr14	17837520	17837541	chr14:17837520-17837541	0	AAGCATTCTGAGAAACTTGTTC	1	2	2	AC1	-	.
chr14	17837737	17837763	chr14:17837737-17837763	0	GAACATGGCCTTTCATAGAGCAGGTTT	1	2	7	BD2	-	.
chr14	17837858	17837879	chr14:17837858-17837879	0	AAGCATTCTCAGAAACTTGTTG	1	2	2	AC2	-	.
chr14	17838541	17838562	chr14:17838541-17838562	0	AAGCATTCTCAGAAACTTGTTT	1	1	2	A2	-	.
chr14	17838757	17838783	chr14:17838757-17838783	0	GAACATTCCCTTTCATAGAGCAGGTTT	1	2	7	AB2	-	.
chr14	17839049	17839070	chr14:17839049-17839070	0	AAGCTTTCTCACAAACTTCTTT	1	2	2	AA2	-	.
chr14	17839270	17839296	chr14:17839270-17839296	0	GAACATTCCCTTACTTCGAGCACGTTT	1	2	7	AB2	-	.
chr14	17839390	17839411	chr14:17839390-17839411	0	AAGCATTCTCAGAAACTTGTTG	1	2	2	AC2	-	.
chr14	17839607	17839633	chr14:17839607-17839633	0	GAACATGGCCTTTCATAGAGCAGGTTT	1	2	7	BD2	-	.
chr14	17839728	17839749	chr14:17839728-17839749	0	AAGCATTCTCAGAAACTTGTTG	1	2	2	AC2	-	.
chr14	17839947	17839973	chr14:17839947-17839973	0	GAACATTCCCTTTCATAGAGCAGGTTT	1	2	7	AB2	-	.
chr14	17840057	17840089	chr14:17840057-17840089	0	AAGCTAGACAGAAGGATTCTGAGAAACAAGTTT	1	2	13	CD	-	.
chr14	17840411	17840432	chr14:17840411-17840432	0	AAGCATTCTCAGAAACTTGTTT	1	1	2	A2	-	.
chr14	17840749	17840770	chr14:17840749-17840770	0	AAGGATTCTCAGAAACAAGTTT	2	2	2	AA1	-	.
chr14	17840920	17840941	chr14:17840920-17840941	0	AAGCATTCTCACAAACTTCTTT	1	2	2	AA2	-	.
chr14	17841141	17841167	chr14:17841141-17841167	0	GAACATTCCCTTACTTTGAGCACGTTT	1	2	7	AB2	-	.
chr14	17841261	17841282	chr14:17841261-17841282	0	AAGCATTCTCAGAAACTTGTTT	1	1	2	A2	-	.
chr14	17841478	17841504	chr14:17841478-17841504	0	GAACATGGCCTTTCATAGAGCAGGTTT	1	2	7	BD2	-	.
chr14	17841600	17841622	chr14:17841600-17841622	0	AAGCATTCTCAGAAAACTTGTTG	1	2	3	AC2	-	.
chr14	17842283	17842304	chr14:17842283-17842304	0	AAGCATTCTCAGAAACTTGTTT	1	1	2	A2	-	.
chr14	17842964	17842985	chr14:17842964-17842985	0	AAGCTTTCTCAGAAACTTGTTT	1	1	2	A2	-	.
chr14	17843014	17843039	chr14:17843014-17843039	0	GAACATTTCTATTGATAGAGAAGTTT	1	2	6	AA2	-	.
chr14	17843473	17843494	chr14:17843473-17843494	0	AAGCATTCTCACAAACTTCTTT	1	2	2	AA2	-	.
chr14	17843694	17843720	chr14:17843694-17843720	0	GAACATTCCCTTACTTCGAGCACGTTT	1	2	7	AB2	-	.
chr14	17843815	17843836	chr14:17843815-17843836	0	AAGCATTCTCAGAAACTTGTTT	1	1	2	A2	-	.
chr14	17844032	17844058	chr14:17844032-17844058	0	GAACATGGCCTTTCATAGAGCAGGTTT	1	2	7	BD2	-	.
chr14	17844153	17844174	chr14:17844153-17844174	0	AAGCATTCTCAGAAACTTGTTG	1	2	2	AC2	-	.
chr14	17844835	17844856	chr14:17844835-17844856	0	AAGCATTCTCAGAAACTTGTTT	1	1	2	A2	-	.
chr14	17845173	17845194	chr14:17845173-17845194	0	AAGGATTCTCAGAAACAAGTTT	2	2	2	AA1	-	.
chr14	17845344	17845365	chr14:17845344-17845365	0	AAGCATTCTCACAAACTTCTTT	1	2	2	AA2	-	.
chr14	17845685	17845706	chr14:17845685-17845706	0	AAGCATTCTCAGAAACTTGTTC	1	1	2	A2	-	.
chr14	17845902	17845928	chr14:17845902-17845928	0	GAACATGGCCTTTCATAGAGCAGGTTT	1	2	7	BD2	-	.
chr14	17846023	17846044	chr14:17846023-17846044	0	AAGCATTCTCAGAAACTTGTTG	1	2	2	AC2	-	.
chr14	17846534	17846555	chr14:17846534-17846555	0	AAACATTCTCAGAGACTTGTTT	1	1	2	A2	-	.
chr14	17846872	17846893	chr14:17846872-17846893	0	AAGGATTCTCAGAAACAAGTTT	2	2	2	AA1	-	.
chr14	17847043	17847064	chr14:17847043-17847064	0	AAGCATTCTCACAAACTTCTTT	1	2	2	AA2	-	.
chr14	17847264	17847290	chr14:17847264-17847290	0	GAACATTCCCTTACTTTGAGCACGTTT	1	2	7	AB2	-	.
chr14	17847384	17847405	chr14:17847384-17847405	0	AAGCATTCTCAGAAACTTGTTC	1	1	2	A2	-	.
chr14	17847601	17847627	chr14:17847601-17847627	0	GAACATGGCCTTTCATAGAGCAGGTTT	1	2	7	BD2	-	.
chr14	17847722	17847743	chr14:17847722-17847743	0	AAGCATTCTCAGAAACTTGTTG	1	2	2	AC2	-	.
chr14	17847941	17847967	chr14:17847941-17847967	0	GAACATTCCCTTTAATAGAGCAGGTTT	1	2	7	AB2	-	.
chr14	17848061	17848082	chr14:17848061-17848082	0	AAGGATTCTCAGAAACAAGTTT	2	2	2	AA1	-	.
chr14	17848404	17848425	chr14:17848404-17848425	0	AAGCATTCTCAGAAACTTGTTT	1	1	2	A2	-	.
chr14	17848740	17848761	chr14:17848740-17848761	0	AAGGATTCTCAGAAACAAGTTT	2	2	2	AA1	-	.
chr14	17848913	17848934	chr14:17848913-17848934	0	AAGCATTCTCACAAACTTCTTT	1	2	2	AA2	-	.
chr14	17849254	17849275	chr14:17849254-17849275	0	AAGCATTCTCAGAAACTTGTTT	1	1	2	A2	-	.
chr14	17849471	17849497	chr14:17849471-17849497	0	GAACATGGCCTTTCATAGAGCAGGTTT	1	2	7	BD2	-	.
chr14	17849592	17849613	chr14:17849592-17849613	0	AAGCATTCTCAAAAACTTGTTG	1	2	2	AC2	-	.
chr14	17850275	17850296	chr14:17850275-17850296	0	AAGCATTCTCAGAAACTTGTTT	1	1	2	A2	-	.
chr14	17850612	17850633	chr14:17850612-17850633	0	AAGGATTCTCAGAAACAAGTTT	2	2	2	AA1	-	.
chr14	17850783	17850804	chr14:17850783-17850804	0	AAGCATTCTCACAAACTTCTTT	1	2	2	AA2	-	.
chr14	17851004	17851030	chr14:17851004-17851030	0	GAACATTCCCTTACTTCGAGCACGTTT	1	2	7	AB2	-	.
chr14	17851124	17851145	chr14:17851124-17851145	0	AAGCATTCTCAGAAACTTGTTT	1	1	2	A2	-	.
chr14	17851341	17851367	chr14:17851341-17851367	0	GAACATGGCCTTTCATAGAGCAGGTTT	1	2	7	BD2	-	.
chr14	17851462	17851483	chr14:17851462-17851483	0	AAGCATTCTCAGAAACTTGTTG	1	2	2	AC2	-	.
chr14	17851681	17851707	chr14:17851681-17851707	0	GAACATTCCCTTTCATAGAGCAGGTTT	1	2	7	AB2	-	.
chr14	17852143	17852164	chr14:17852143-17852164	0	AAGCATTCTCAGAAACTTGTTT	1	1	2	A2	-	.
chr14	17852823	17852844	chr14:17852823-17852844	0	AAGCATTCTCAGAAACTTGTTT	1	1	2	A2	-	.
chr14	17853330	17853351	chr14:17853330-17853351	0	AAGCATTCTCACAAACTTCTTT	1	2	2	AA2	-	.
chr14	17853551	17853577	chr14:17853551-17853577	0	GAACATTCCCTTACTTTGAGCACGTTT	1	2	7	AB2	-	.
chr14	17853671	17853692	chr14:17853671-17853692	0	AAGCATTCTCAGAAACTTGTTT	1	1	2	A2	-	.
chr14	17853888	17853914	chr14:17853888-17853914	0	GAACATGGCCTTTCATAGAGCAGGTTT	1	2	7	BD2	-	.
chr14	17854009	17854030	chr14:17854009-17854030	0	AAGAATTCTCAGAAACTTGTTT	2	2	2	AA1	-	.
chr14	17854347	17854368	chr14:17854347-17854368	0	AAGGATTCTCGGAAACAAGTTT	2	2	2	AA1	-	.
chr14	17854689	17854710	chr14:17854689-17854710	0	AAGCATTCTCAGAAACTTGTTT	1	1	2	A2	-	.
chr14	17855027	17855048	chr14:17855027-17855048	0	AAGCATTCTCACAAACTTCTTT	1	2	2	AA2	-	.
chr14	17855248	17855274	chr14:17855248-17855274	0	GAACATTCCCTTACTTTGAGCACGTTT	1	2	7	AB2	-	.
chr14	17855368	17855389	chr14:17855368-17855389	0	AAGCATTCTCAGAAACTTGTTT	1	1	2	A2	-	.
chr14	17855585	17855611	chr14:17855585-17855611	0	GAACATGGCCTTTCATAGAGCAGGTTT	1	2	7	BD2	-	.
chr14	17855706	17855727	chr14:17855706-17855727	0	AAGCATTCTCAGAAACTTGTTG	1	2	2	AC2	-	.
chr14	17856388	17856409	chr14:17856388-17856409	0	AAGCATTCTCAGAAACTTGTTT	1	1	2	A2	-	.
chr14	17856897	17856918	chr14:17856897-17856918	0	AAGCTTTCTCAGAAACTTCTTT	1	2	2	AA2	-	.
chr14	17857118	17857144	chr14:17857118-17857144	0	GAACATTCCCTTACTTTGAGCACGTTT	1	2	7	AB2	-	.
chr14	17857238	17857259	chr14:17857238-17857259	0	AAGCATTCTCAGAAACTTGTTC	1	1	2	A2	-	.
chr14	17857455	17857481	chr14:17857455-17857481	0	GAACATGGCCTTTCATAGAGCAGGTTT	1	2	7	BD2	-	.
chr14	17857576	17857597	chr14:17857576-17857597	0	AAGCATTCTCAGAAACTTGTTG	1	2	2	AC2	-	.
chr14	17858087	17858108	chr14:17858087-17858108	0	AAGCATTCTCAGAAACTTGTTT	1	1	2	A2	-	.
chr14	17858425	17858446	chr14:17858425-17858446	0	AAGGATTCTCAGAAACAAGTTT	2	2	2	AA1	-	.
chr14	17858596	17858617	chr14:17858596-17858617	0	AAGCATTCTCACAAACTTCTTT	1	2	2	AA2	-	.
chr14	17858817	17858843	chr14:17858817-17858843	0	GAACATTCCCTTACTTTGAGCACGTTT	1	2	7	AB2	-	.
chr14	17858937	17858958	chr14:17858937-17858958	0	AAGCATTCTCAGAAACTTGTTT	1	1	2	A2	-	.
chr14	17859156	17859182	chr14:17859156-17859182	0	GAACATGGCCTTTCATAGAGCAGGTTT	1	2	7	BD2	-	.
chr14	17859277	17859298	chr14:17859277-17859298	0	AAGCATTCTCAGAAACTTGTTG	1	2	2	AC2	-	.
chr14	17859960	17859982	chr14:17859960-17859982	0	AAGCATTCTCAGCAAACTTGTTT	1	1	3	A2	-	.
chr14	17860299	17860320	chr14:17860299-17860320	0	AAGGATTCTCAGAAACAAGTTT	2	2	2	AA1	-	.
chr14	17860470	17860491	chr14:17860470-17860491	0	AAGCATTCTCACAAACTTCTTT	1	2	2	AA2	-	.
chr14	17860691	17860717	chr14:17860691-17860717	0	GAACATTCCCTTACTTCGAGCACGTTT	1	2	7	AB2	-	.
chr14	17860811	17860832	chr14:17860811-17860832	0	AAGCATTCTCAGAAACTTGTTC	1	1	2	A2	-	.
chr14	17861028	17861054	chr14:17861028-17861054	0	GAACATGGCCTTTCATAGAGCAGGTTT	1	2	7	BD2	-	.
chr14	17861149	17861170	chr14:17861149-17861170	0	AAGCATTCTCAGAAACTTGTTG	1	2	2	AC2	-	.
chr14	17861831	17861852	chr14:17861831-17861852	0	AAGCATGCTCAGAAACTTGTTT	3	0	2	0	-	.
chr14	17862169	17862190	chr14:17862169-17862190	0	AAGGATTCTCAGAAACAAGTTT	2	2	2	AA1	-	.
chr14	17862340	17862361	chr14:17862340-17862361	0	AAGCATTCTCACAAACTTCTTT	1	2	2	AA2	-	.
chr14	17862561	17862587	chr14:17862561-17862587	0	GAACATTCCCTTACTTTGAGCACGTTT	1	2	7	AB2	-	.
chr14	17862681	17862702	chr14:17862681-17862702	0	AAGCATTCTCAGAAACTTGTTT	1	1	2	A2	-	.
chr14	17862898	17862924	chr14:17862898-17862924	0	GAACATGGCCTTTCATAGAGCAGGTTT	1	2	7	BD2	-	.
chr14	17863019	17863040	chr14:17863019-17863040	0	AAGCATTCTCAGAAACTTGTTG	1	2	2	AC2	-	.
chr14	17863701	17863722	chr14:17863701-17863722	0	AAGCATTCTCAGAAACTTGTTT	1	1	2	A2	-	.
chr14	17864209	17864230	chr14:17864209-17864230	0	AAGCATTCTCACAAACTTCTTT	1	2	2	AA2	-	.
chr14	17864429	17864455	chr14:17864429-17864455	0	GAACATTCCCTTACTTTGAGCACGTTT	1	2	7	AB2	-	.
chr14	17864549	17864570	chr14:17864549-17864570	0	AAGCATTCTCAGAAACTTGTTT	1	1	2	A2	-	.
chr14	17864885	17864906	chr14:17864885-17864906	0	GAGCATTCTCAGAAACTTGTTG	1	2	2	AC2	-	.
chr14	17865104	17865130	chr14:17865104-17865130	0	GAGCATTCCCTTTCATAGGGCAGGTTT	1	2	7	AB2	-	.
chr14	17865567	17865588	chr14:17865567-17865588	0	AAGCATTCTCAGAAACTTGTTT	1	1	2	A2	-	.
chr14	17865783	17865810	chr14:17865783-17865810	0	AAGCATTCCCTTTCATAGGAGCAGGTTT	1	2	8	AB2	-	.
chr14	17866076	17866097	chr14:17866076-17866097	0	AAGCATTCTCACAAACTTCTTT	1	2	2	AA2	-	.
chr14	17866297	17866323	chr14:17866297-17866323	0	GAACATTCCCTTACTTTGAGCACGTTT	1	2	7	AB2	-	.
chr14	17866417	17866438	chr14:17866417-17866438	0	AAGCATTCTCAGAAACTTGTTT	1	1	2	A2	-	.
chr14	17866747	17866768	chr14:17866747-17866768	0	AAGAATTCTCAGAAACTTGTTT	2	2	2	AA1	-	.
chr14	17867086	17867107	chr14:17867086-17867107	0	AAGGATTCTCAGAAACAAGTTT	2	2	2	AA1	-	.
chr14	17867428	17867449	chr14:17867428-17867449	0	AAGCATTCTCAGAAACTTGTTT	1	1	2	A2	-	.
chr14	17867935	17867956	chr14:17867935-17867956	0	AAGCATTCTCAGAAACTTGTTT	1	1	2	A2	-	.
chr14	17868273	17868294	chr14:17868273-17868294	0	AAGCATTCTCACAAACTTCTTT	1	2	2	AA2	-	.
chr14	17868494	17868520	chr14:17868494-17868520	0	GAACATTCCCTTACTTTGAGCACGTTT	1	2	7	AB2	-	.
chr14	17868614	17868635	chr14:17868614-17868635	0	AAGCATTCTCAGAAACTTGTTT	1	1	2	A2	-	.
chr14	17868952	17868973	chr14:17868952-17868973	0	AAGCATTCTCAGAAACTTGTTG	1	2	2	AC2	-	.
chr14	17869172	17869198	chr14:17869172-17869198	0	GAACATTCCCTTTCATAGAGCAGGTTT	1	2	7	AB2	-	.
chr14	17869636	17869657	chr14:17869636-17869657	0	AAGCATTCTCAGAAACTTGTTT	1	1	2	A2	-	.
chr14	17869974	17869995	chr14:17869974-17869995	0	AAGCATTCTCACAAACTTCTTT	1	2	2	AA2	-	.
chr14	17870195	17870221	chr14:17870195-17870221	0	GAACATTCCCTTACTTTGAGCACGTTT	1	2	7	AB2	-	.
chr14	17870315	17870336	chr14:17870315-17870336	0	AAGCATTCTCAGAAACTTGTTT	1	1	2	A2	-	.
chr14	17870479	17870500	chr14:17870479-17870500	0	CAGCATTCTCAGAAACTTGTTT	1	2	2	AC1	-	.
chr14	17871160	17871181	chr14:17871160-17871181	0	AAGCATTCTCAGAAACTTGTTT	1	1	2	A2	-	.
chr14	17871499	17871520	chr14:17871499-17871520	0	AAGGATTCTCAGAAACAAGTTT	2	2	2	AA1	-	.
chr14	17871670	17871691	chr14:17871670-17871691	0	AAGCATTCTCACAAACTTCTTT	1	2	2	AA2	-	.
chr14	17871891	17871917	chr14:17871891-17871917	0	GAACATTCCCTTACTTTGAGCACGTTT	1	2	7	AB2	-	.
chr14	17872011	17872032	chr14:17872011-17872032	0	AAGCATTCTCAGAAACTTGTTT	1	1	2	A2	-	.
chr14	17872349	17872370	chr14:17872349-17872370	0	AAGCATTCTCAGAAACTTGTTG	1	2	2	AC2	-	.
chr14	17873031	17873052	chr14:17873031-17873052	0	AAGCATTCTCAGAAACTTGTTT	1	1	2	A2	-	.
chr14	17873541	17873562	chr14:17873541-17873562	0	AAGCATTCTCACAAACTTCTTT	1	2	2	AA2	-	.
chr14	17873762	17873788	chr14:17873762-17873788	0	GAACATTCCCTTACTTTGAGCACGTTT	1	2	7	AB2	-	.
chr14	17873882	17873903	chr14:17873882-17873903	0	AAGCATTCTCAGAAACTTGTTC	1	1	2	A2	-	.
chr14	17874099	17874125	chr14:17874099-17874125	0	GAACATGGCCTTTCATAGAGCAGGTTT	1	2	7	BD2	-	.
chr14	17874220	17874241	chr14:17874220-17874241	0	AAGCATTCTCAGAAACTTGTTG	1	2	2	AC2	-	.
chr14	17874902	17874923	chr14:17874902-17874923	0	AAGCATTCTCAGAAACTTGTTT	1	1	2	A2	-	.
chr14	17875241	17875262	chr14:17875241-17875262	0	AGGGATTCTCAGAAACAAGTTT	2	2	2	AA1	-	.
chr14	17875412	17875433	chr14:17875412-17875433	0	AAGCATTCTCACAAACTTCTTT	1	2	2	AA2	-	.
chr14	17875633	17875659	chr14:17875633-17875659	0	GAACATTCCCTTACTTTGAGCACGTTT	1	2	7	AB2	-	.
chr14	17875753	17875774	chr14:17875753-17875774	0	AAGCATTCTCAGAAACTTGTTT	1	1	2	A2	-	.
chr14	17875970	17875996	chr14:17875970-17875996	0	GAACATGGCCTTTCATAGAGCAGGTTT	1	2	7	BD2	-	.
chr14	17876091	17876112	chr14:17876091-17876112	0	AAGCATTCTCAGAAACTTGTTT	1	1	2	A2	-	.
chr14	17876308	17876334	chr14:17876308-17876334	0	GAACATTCCCTTTCATAGAGCAGGTTT	1	2	7	AB2	-	.
chr14	17876418	17876450	chr14:17876418-17876450	0	AAGCTAGACAGAAGGATTCTGAGAAACAAGTTT	1	2	13	CD	-	.
chr14	17876770	17876791	chr14:17876770-17876791	0	AAGCATTCTCAGAAACTTGTTT	1	1	2	A2	-	.
chr14	17876937	17876958	chr14:17876937-17876958	0	CAGGATGCTGAGAAACAAGTTT	2	3	2	ACC1	-	.
chr14	17877108	17877129	chr14:17877108-17877129	0	AAGCATTCTCACAAACTTCTTT	1	2	2	AA2	-	.
chr14	17877330	17877356	chr14:17877330-17877356	0	GAACATTCCCTTACTTTGAGCACGTTT	1	2	7	AB2	-	.
chr14	17877451	17877472	chr14:17877451-17877472	0	AAACATTCTCAGAAACTTGTTT	1	1	2	A2	-	.
chr14	17877789	17877810	chr14:17877789-17877810	0	AAGCATTCTCAGAAACTTGTTG	1	2	2	AC2	-	.
chr14	17878008	17878034	chr14:17878008-17878034	0	GAACATTCCCTTTCATAGAGCAGGTTT	1	2	7	AB2	-	.
chr14	17878471	17878492	chr14:17878471-17878492	0	AAGCATTCTCAGAAACTTGTTT	1	1	2	A2	-	.
chr14	17878982	17879003	chr14:17878982-17879003	0	AAGCATTCTCACAAACTTCTTT	1	2	2	AA2	-	.
chr14	17879203	17879229	chr14:17879203-17879229	0	GAACATTCCCTTACTTTGAGCACGTTT	1	2	7	AB2	-	.
chr14	17879323	17879344	chr14:17879323-17879344	0	AAGCATTCTGAGAAACTTGTTC	1	2	2	AC1	-	.
chr14	17879540	17879566	chr14:17879540-17879566	0	GAACATGGCCTTTCATAGAGCAGGTTT	1	2	7	BD2	-	.
chr14	17879661	17879682	chr14:17879661-17879682	0	AAGCATTCTCAGAAACTTGTTG	1	2	2	AC2	-	.
chr14	17880343	17880364	chr14:17880343-17880364	0	AAGCTTTCTCAGAAACTTGTTT	1	1	2	A2	-	.
chr14	17880681	17880702	chr14:17880681-17880702	0	AAGCATTCTCACAAACTTCTTT	1	2	2	AA2	-	.
chr14	17880902	17880928	chr14:17880902-17880928	0	GAACATTCCCTTACTTTGAGCACGTTT	1	2	7	AB2	-	.
chr14	17881022	17881043	chr14:17881022-17881043	0	AAGCATTCTCAGAAACTTGTTT	1	1	2	A2	-	.
chr14	17881239	17881265	chr14:17881239-17881265	0	GAACATGGCCTTTCAGAGAGCAGGTTT	1	2	7	BD2	-	.
chr14	17881360	17881381	chr14:17881360-17881381	0	AAGCATTCTCAGAAACTTGTTG	1	2	2	AC2	-	.
chr14	17882043	17882064	chr14:17882043-17882064	0	AAGCATTCTCAGAAACTTGTTT	1	1	2	A2	-	.
chr14	17882381	17882402	chr14:17882381-17882402	0	AAGCATTCTCACAAACTTCTTT	1	2	2	AA2	-	.
chr14	17882602	17882628	chr14:17882602-17882628	0	GAACATTCCCTTACTTTGAGCACGTTT	1	2	7	AB2	-	.
chr14	17882722	17882743	chr14:17882722-17882743	0	AAGCATTCTCAGAAACTTGTTC	1	1	2	A2	-	.
chr14	17882939	17882965	chr14:17882939-17882965	0	GAACATGGCCTTTCATAGAGCAGGTTT	1	2	7	BD2	-	.
chr14	17883060	17883081	chr14:17883060-17883081	0	AAGCATTCTCAGAAACTTGTTG	1	2	2	AC2	-	.
chr14	17883279	17883305	chr14:17883279-17883305	0	GAACATTCCCTTTCATAGGACAGGTTT	1	2	7	AB2	-	.
chr14	17883744	17883765	chr14:17883744-17883765	0	AAGCATTCTCAGAAACTTGTTT	1	1	2	A2	-	.
chr14	17883794	17883819	chr14:17883794-17883819	0	GAACATGTCTATTGATAGAGCAGTTT	2	2	6	AB1	-	.
chr14	17884081	17884102	chr14:17884081-17884102	0	AAGCATTCTCACAAACTTCTTT	1	2	2	AA2	-	.
chr14	17884302	17884328	chr14:17884302-17884328	0	GAACATTCCCTTACTTTGAGCACGTTT	1	2	7	AB2	-	.
chr14	17884422	17884443	chr14:17884422-17884443	0	AAGCATTCTCAGAAACTTGTTC	1	1	2	A2	-	.
chr14	17884761	17884782	chr14:17884761-17884782	0	AAGCATTCTCAGAAACTTGTTG	1	2	2	AC2	-	.
chr14	17885101	17885122	chr14:17885101-17885122	0	AAGGATTCTCAGAAACAAGTTT	2	2	2	AA1	-	.
chr14	17885443	17885464	chr14:17885443-17885464	0	GAGCATTCTCAGAAACTTGTTT	1	1	2	A2	-	.
chr14	17885493	17885519	chr14:17885493-17885519	0	GAACATTTCTATTGATAGAGCAGGTTT	1	2	7	AB2	-	.
chr14	17885952	17885973	chr14:17885952-17885973	0	AAGCATTCTCACAAACTTCTTT	1	2	2	AA2	-	.
chr14	17886173	17886199	chr14:17886173-17886199	0	GAACATTCCCTTACTTTGAGCACGTTT	1	2	7	AB2	-	.
chr14	17886293	17886314	chr14:17886293-17886314	0	AAGCATTCTCAGAAACTTGTTC	1	1	2	A2	-	.
chr14	17886510	17886536	chr14:17886510-17886536	0	GAACATGGCCTTTCATAGAGCAGGTTT	1	2	7	BD2	-	.
chr14	17886631	17886652	chr14:17886631-17886652	0	AAGCATTCTCAGAAACTTGTTG	1	2	2	AC2	-	.
chr14	17887193	17887219	chr14:17887193-17887219	0	GAACATTCCCTTTAATAGAGCAGGTTT	1	2	7	AB2	-	.
chr14	17887310	17887331	chr14:17887310-17887331	0	AAGAATTCTCAGAAACTTGTTT	2	2	2	AA1	-	.
chr14	17887648	17887669	chr14:17887648-17887669	0	AAGGATTCTCAGAAACAAGTTT	2	2	2	AA1	-	.
chr14	17887819	17887840	chr14:17887819-17887840	0	AAGCTTTCTCAGAAACTTCTTT	1	2	2	AA2	-	.
chr14	17888040	17888066	chr14:17888040-17888066	0	GAACATTCCCTTACTTTGAGCACGTTT	1	2	7	AB2	-	.
chr14	17888160	17888181	chr14:17888160-17888181	0	AAGCATTCTCAGAAACTTGTTC	1	1	2	A2	-	.
chr14	17888377	17888403	chr14:17888377-17888403	0	GAACATGGCCTTTCATAGAGCAGGTTT	1	2	7	BD2	-	.
chr14	17888498	17888519	chr14:17888498-17888519	0	AAGAATTCTCAGAAACTTGTTT	2	2	2	AA1	-	.
chr14	17888715	17888741	chr14:17888715-17888741	0	GAACATTCCCTTTCATAGAGCAGGTTT	1	2	7	AB2	-	.
chr14	17888836	17888857	chr14:17888836-17888857	0	AAGGATTCTCAGAAACAAGTTT	2	2	2	AA1	-	.
chr14	17889178	17889199	chr14:17889178-17889199	0	AAGCATTCTCAGAAACTTGTTT	1	1	2	A2	-	.
chr14	17889342	17889366	chr14:17889342-17889366	0	CAGCAAGATTCTCAGAAACAAGTTT	1	2	5	CD	-	.
chr14	17889516	17889537	chr14:17889516-17889537	0	AAGCATTCTCACAAACTTCTTT	1	2	2	AA2	-	.
chr14	17889727	17889753	chr14:17889727-17889753	0	GAACATTCCCTTACTTTGAGCACGTTT	1	2	7	AB2	-	.
chr14	17889850	17889871	chr14:17889850-17889871	0	AAGCATTCTCAGAAACTTGTTT	1	1	2	A2	-	.
chr14	17890067	17890093	chr14:17890067-17890093	0	GAACATGGCCTTTCATAGAGCAGGTTT	1	2	7	BD2	-	.
chr14	17890188	17890209	chr14:17890188-17890209	0	AAGCATTCTCAGAAACTTGTTG	1	2	2	AC2	-	.
chr14	17890871	17890892	chr14:17890871-17890892	0	AAGCATTCTCAGAAACTTGTTT	1	1	2	A2	-	.
chr14	17891210	17891231	chr14:17891210-17891231	0	AAGCTTTCTCAGAAACTTCTTT	1	2	2	AA2	-	.
chr14	17891551	17891572	chr14:17891551-17891572	0	GAGCATTCTCAGAAACTTGTTT	1	1	2	A2	-	.
chr14	17891889	17891910	chr14:17891889-17891910	0	AAGCATTCTCAGAAACTTGTTG	1	2	2	AC2	-	.
chr14	17892571	17892592	chr14:17892571-17892592	0	AAGCATTCTCAGAAACTTGTTT	1	1	2	A2	-	.
chr14	17892909	17892930	chr14:17892909-17892930	0	AAGGATTCTCAGAAACAAGTTT	2	2	2	AA1	-	.
chr14	17893080	17893101	chr14:17893080-17893101	0	AAGCATTCTCACAAACTTCTTT	1	2	2	AA2	-	.
chr14	17893301	17893326	chr14:17893301-17893326	0	GAACATTCCCTTACTTGAGCACGTTT	1	2	6	AB2	-	.
chr14	17893420	17893441	chr14:17893420-17893441	0	AAGCATTCTCAGAAACTTGTTC	1	1	2	A2	-	.
chr14	17893637	17893663	chr14:17893637-17893663	0	GAACATGGCCTTTCATAGAGCAGGTTT	1	2	7	BD2	-	.
chr14	17893758	17893779	chr14:17893758-17893779	0	AAGCATTCTCAGAAACTTGTTG	1	2	2	AC2	-	.
chr14	17893977	17894003	chr14:17893977-17894003	0	GAACATTCCCTTTCATAGAGCAGGTTT	1	2	7	AB2	-	.
chr14	17894440	17894461	chr14:17894440-17894461	0	AAGCATTCTCAGAAACTTGTTT	1	1	2	A2	-	.
chr14	17894778	17894799	chr14:17894778-17894799	0	AAGGATTCTCAGAAACAAGTTT	2	2	2	AA1	-	.
chr14	17894949	17894970	chr14:17894949-17894970	0	AAGCATTCTCACAAACTTCTTT	1	2	2	AA2	-	.
chr14	17895170	17895196	chr14:17895170-17895196	0	GAACATTCCCTTACTTTGAGCACGTTT	1	2	7	AB2	-	.
chr14	17895290	17895311	chr14:17895290-17895311	0	AAGCATTCTCAGAAACTTGTTT	1	1	2	A2	-	.
chr14	17895507	17895533	chr14:17895507-17895533	0	GAACATGGCCTTTCATAGAGCAGGTTT	1	2	7	BD2	-	.
chr14	17895628	17895649	chr14:17895628-17895649	0	AAGCATTCTAAGAAACTTGTTG	1	3	2	ACC2	-	.
chr14	17895847	17895873	chr14:17895847-17895873	0	GAACATTCCCTTTCATAGGGCAGGTTT	1	2	7	AB2	-	.
chr14	17896310	17896331	chr14:17896310-17896331	0	AAGCATTCTCAGAAACTTGTTT	1	1	2	A2	-	.
chr14	17896647	17896668	chr14:17896647-17896668	0	AAGGATTCTCAGAAACAAGTTT	2	2	2	AA1	-	.
chr14	17896818	17896839	chr14:17896818-17896839	0	AAGCATTCTCACAAACTTCTTT	1	2	2	AA2	-	.
chr14	17897159	17897180	chr14:17897159-17897180	0	AAGCATTCTCAGAAACTTGTTC	1	1	2	A2	-	.
chr14	17897376	17897402	chr14:17897376-17897402	0	GAACATGGCCTTTCATAGAGCAGGTTT	1	2	7	BD2	-	.
chr14	17897497	17897518	chr14:17897497-17897518	0	AAGCATTCTCAGAAACTTGTTG	1	2	2	AC2	-	.
chr14	17897837	17897858	chr14:17897837-17897858	0	AAGGATTCTCAGAAACAAGTTT	2	2	2	AA1	-	.
chr14	17898179	17898200	chr14:17898179-17898200	0	AAGCATTCTCAGAAACTTGTTT	1	1	2	A2	-	.
chr14	17898229	17898255	chr14:17898229-17898255	0	GAACATTTCTATTGATAGAGCACGTTT	1	2	7	AB2	-	.
chr14	17898517	17898538	chr14:17898517-17898538	0	AAGCATTCTCACAAACTTCTTT	1	2	2	AA2	-	.
chr14	17898739	17898765	chr14:17898739-17898765	0	GAACATTCCCTTACTTTGAGCACGTTT	1	2	7	AB2	-	.
chr14	17898862	17898883	chr14:17898862-17898883	0	AAGCATTCTCAGAAACTTGTTC	1	1	2	A2	-	.
chr14	17899079	17899105	chr14:17899079-17899105	0	GAACTTGGCCTTTCATAGAGCAGGTTT	1	2	7	BD2	-	.
chr14	17899200	17899221	chr14:17899200-17899221	0	AAGCATTCTCAGAAACTTGTTG	1	2	2	AC2	-	.
chr14	17899419	17899445	chr14:17899419-17899445	0	GAACATTCCCTTTCATAGAGCAGGTTT	1	2	7	AB2	-	.
chr14	17899882	17899903	chr14:17899882-17899903	0	AAGCATTCTCAGAAACTTGTTT	1	1	2	A2	-	.
chr14	17900220	17900241	chr14:17900220-17900241	0	AAGGATTCTCAGAAACAAGTTT	2	2	2	AA1	-	.
chr14	17900391	17900412	chr14:17900391-17900412	0	AAGCATTCTCACAAACTTCTTT	1	2	2	AA2	-	.
chr14	17900612	17900638	chr14:17900612-17900638	0	GAACATTCCCTTACTTTGAGCACGCTT	1	2	7	AB2	-	.
chr14	17900732	17900753	chr14:17900732-17900753	0	AAGCATTCTCAGAAACTTGTTT	1	1	2	A2	-	.
chr14	17900949	17900975	chr14:17900949-17900975	0	GAACATGGCCTTTCATAGAGCAGGTTT	1	2	7	BD2	-	.
chr14	17901070	17901091	chr14:17901070-17901091	0	AAGCATTCTCAGAAACTTGTTG	1	2	2	AC2	-	.
chr14	17901752	17901773	chr14:17901752-17901773	0	AAGCATTCTCAGAAACTTGTTT	1	1	2	A2	-	.
chr14	17902090	17902111	chr14:17902090-17902111	0	AAGGATTCTCAGAAACAAGTTT	2	2	2	AA1	-	.
chr14	17902261	17902282	chr14:17902261-17902282	0	AAGCATTCTCACAAACTTCTTT	1	2	2	AA2	-	.
chr14	17902482	17902508	chr14:17902482-17902508	0	GAACATTCCCTTACTTCGAGCACGTTT	1	2	7	AB2	-	.
chr14	17902602	17902623	chr14:17902602-17902623	0	AAGCATTCTCAGAAACTTGTTT	1	1	2	A2	-	.
chr14	17902819	17902845	chr14:17902819-17902845	0	GAACATGGCCTTTCATAGAGCAGGTTT	1	2	7	BD2	-	.
chr14	17902936	17902957	chr14:17902936-17902957	0	AAGCATTCTCAGAAACTTGTTG	1	2	2	AC2	-	.
chr14	17903155	17903181	chr14:17903155-17903181	0	GAACATTCTCTTTCATAGAGCAGGTTT	1	2	7	AB2	-	.
chr14	17903620	17903641	chr14:17903620-17903641	0	AAGCATTCTCAGAAACTTGTTT	1	1	2	A2	-	.
chr14	17903670	17903696	chr14:17903670-17903696	0	GAACATTTCTATTGATAGAGCAGGTTT	1	2	7	AB2	-	.
chr14	17903959	17903980	chr14:17903959-17903980	0	AAGGATTCTCAGAAACAAGTTT	2	2	2	AA1	-	.
chr14	17904130	17904151	chr14:17904130-17904151	0	AAGCATTCTCACAAACTTCTTT	1	2	2	AA2	-	.
chr14	17904472	17904493	chr14:17904472-17904493	0	AAGCATTCTCAGAAACTTGTTC	1	1	2	A2	-	.
chr14	17904688	17904714	chr14:17904688-17904714	0	GAACATGGCCTTTCATAGAGCAGGTTT	1	2	7	BD2	-	.
chr14	17904809	17904830	chr14:17904809-17904830	0	AAGCATTCTCAGAAACTTGTTT	1	1	2	A2	-	.
chr14	17905136	17905168	chr14:17905136-17905168	0	AAACTAGACAGAAGGATTCTGAGAAACAAGTTT	1	2	13	CD	-	.
chr14	17905489	17905510	chr14:17905489-17905510	0	AAGCATTCTCAGAAACTTGTTT	1	1	2	A2	-	.
chr14	17905827	17905848	chr14:17905827-17905848	0	AAGCATTCTCACAAACTTCTTT	1	2	2	AA2	-	.
chr14	17906048	17906074	chr14:17906048-17906074	0	GAACATTCCCTTACTTTGAGCACGTTT	1	2	7	AB2	-	.
chr14	17906168	17906189	chr14:17906168-17906189	0	AAGCATTCTCAGAAACTTGTTG	1	2	2	AC2	-	.
chr14	17906385	17906411	chr14:17906385-17906411	0	GAACATGGCCTTTCATAGAGCAGGTTT	1	2	7	BD2	-	.
chr14	17906506	17906527	chr14:17906506-17906527	0	AAGCATTCTCAGAAACTTGTTG	1	2	2	AC2	-	.
chr14	17907188	17907209	chr14:17907188-17907209	0	AAGCATTCTCAGAAACTTGTTT	1	1	2	A2	-	.
chr14	17907525	17907546	chr14:17907525-17907546	0	AAGGATTCTCAGAAACAAGTTT	2	2	2	AA1	-	.
chr14	17907697	17907718	chr14:17907697-17907718	0	AAGCATTCTCACAAACTTCTTT	1	2	2	AA2	-	.
chr14	17907918	17907944	chr14:17907918-17907944	0	GAGCATTCCCTTACTTTGAGCACGTTT	1	2	7	AB2	-	.
chr14	17908038	17908059	chr14:17908038-17908059	0	AAGCATTCTCAGAAACTTGTTT	1	1	2	A2	-	.
chr14	17908376	17908397	chr14:17908376-17908397	0	AAGCATTCTCAGAAACTTGTTG	1	2	2	AC2	-	.
chr14	17908595	17908621	chr14:17908595-17908621	0	GAACATTCCCTTTCATAGGGCAGGTTT	1	2	7	AB2	-	.
chr14	17909058	17909079	chr14:17909058-17909079	0	AAGCATTCTCAGAAACTTGTTT	1	1	2	A2	-	.
chr14	17909568	17909589	chr14:17909568-17909589	0	AAGCATTCTCACAAACTTCTTT	1	2	2	AA2	-	.
chr14	17909789	17909815	chr14:17909789-17909815	0	GAACATTCCCTTACTTTGAGCACGTTT	1	2	7	AB2	-	.
chr14	17909909	17909930	chr14:17909909-17909930	0	AAGCATTCTCAGAAACTTGTTC	1	1	2	A2	-	.
chr14	17910239	17910260	chr14:17910239-17910260	0	AAGCATTCTCAGAAACTTGTTG	1	2	2	AC2	-	.
chr14	17910459	17910485	chr14:17910459-17910485	0	GAACATTCCCTTTCATAGGGCAGGTTT	1	2	7	AB2	-	.
chr14	17910580	17910601	chr14:17910580-17910601	0	AAGGATTCTCAGAAACAAGTTT	2	2	2	AA1	-	.
chr14	17910747	17910772	chr14:17910747-17910772	0	AGAGAAGCCCTCTCAAAAACTACTTT	1	2	6	AA2	-	.
chr14	17910922	17910943	chr14:17910922-17910943	0	AAGCATTCTCAGAAACTTGTTT	1	1	2	A2	-	.
chr14	17911429	17911450	chr14:17911429-17911450	0	AAGCATTCTCACAAACTTCTTT	1	2	2	AA2	-	.
chr14	17911650	17911676	chr14:17911650-17911676	0	GAACATTCCCTTACTTTGAGCACGTTT	1	2	7	AB2	-	.
chr14	17912100	17912121	chr14:17912100-17912121	0	AAGCATTCTCAGAAACTTGTTG	1	2	2	AC2	-	.
chr14	17912611	17912632	chr14:17912611-17912632	0	AAGCATTCTCAGAAACTTGTTT	1	1	2	A2	-	.
chr14	17912949	17912970	chr14:17912949-17912970	0	AAGGATTCTCAGAAACAAGTTT	2	2	2	AA1	-	.
chr14	17913120	17913141	chr14:17913120-17913141	0	AAGCATTCTCACAAACTTCTTT	1	2	2	AA2	-	.
chr14	17913341	17913367	chr14:17913341-17913367	0	GAACATTCCCTTACTTCGAGCACGTTT	1	2	7	AB2	-	.
chr14	17913461	17913483	chr14:17913461-17913483	0	AAGCATTCTCAGCAAACTTGTTG	1	2	3	AC2	-	.
chr14	17913679	17913705	chr14:17913679-17913705	0	GAACATGGCCTTTCATAGAGCAGGTTT	1	2	7	BD2	-	.
chr14	17913800	17913821	chr14:17913800-17913821	0	AAGCATTCTCAGAAACTTGTTT	1	1	2	A2	-	.
chr14	17914127	17914159	chr14:17914127-17914159	0	AAACTAGACAGAAGGATTCTGAGAAACAAGTTT	1	2	13	CD	-	.
chr14	17914481	17914502	chr14:17914481-17914502	0	AAGCATTCTCAGAAACTTGTTT	1	1	2	A2	-	.
chr14	17914819	17914840	chr14:17914819-17914840	0	AAGGATTCTCAGAAACAAGTTT	2	2	2	AA1	-	.
chr14	17914990	17915011	chr14:17914990-17915011	0	AAGCATTCTCACAAACTTCTTT	1	2	2	AA2	-	.
chr14	17915211	17915237	chr14:17915211-17915237	0	GAACATTCCCTTACTTCGAGCACGTTT	1	2	7	AB2	-	.
chr14	17915331	17915352	chr14:17915331-17915352	0	AAGCATTCTCAGAAACTTGTTC	1	1	2	A2	-	.
chr14	17915548	17915574	chr14:17915548-17915574	0	GAACATGGCCTTTCATAGAGCAGGTTT	1	2	7	BD2	-	.
chr14	17915669	17915690	chr14:17915669-17915690	0	AAGCATTCTCAGAAACTTGTTG	1	2	2	AC2	-	.
chr14	17915888	17915914	chr14:17915888-17915914	0	GAACATTCCCTTTCATAGGGCAGGTTT	1	2	7	AB2	-	.
chr14	17916351	17916372	chr14:17916351-17916372	0	AAGCATTCTCAGAAACTTGTTT	1	1	2	A2	-	.
chr14	17916689	17916710	chr14:17916689-17916710	0	AAGGATTCTCAGAAACAAGTTT	2	2	2	AA1	-	.
chr14	17916860	17916881	chr14:17916860-17916881	0	AAGCATTCTCACAAACTTCTTT	1	2	2	AA2	-	.
chr14	17917081	17917107	chr14:17917081-17917107	0	GAACATTCCCTTACTTCGAGCACGTTT	1	2	7	AB2	-	.
chr14	17917201	17917222	chr14:17917201-17917222	0	AAGCATTCTCAGAAACTTGTTT	1	1	2	A2	-	.
chr14	17917418	17917444	chr14:17917418-17917444	0	GAACATGGCCTTTCATAGAGCAGGTTT	1	2	7	BD2	-	.
chr14	17917539	17917560	chr14:17917539-17917560	0	AAGCATTCTCAGAAACTAGTTT	1	1	2	A2	-	.
chr14	17918219	17918240	chr14:17918219-17918240	0	AAGCATTCTCAGAAACTTGTTT	1	1	2	A2	-	.
chr14	17918557	17918578	chr14:17918557-17918578	0	AAGCATTCTCACAAACTTCTTT	1	2	2	AA2	-	.
chr14	17918778	17918804	chr14:17918778-17918804	0	GAACATTCCCTTACTTTGAGCACGTTT	1	2	7	AB2	-	.
chr14	17918898	17918919	chr14:17918898-17918919	0	AAGCATTCTGAGAAACTTGTTC	1	2	2	AC1	-	.
chr14	17919115	17919141	chr14:17919115-17919141	0	GAACATGGCCTTTCATAGAGCAGGTTT	1	2	7	BD2	-	.
chr14	17919236	17919257	chr14:17919236-17919257	0	AAGCATTCTCAGAAACTTGTTG	1	2	2	AC2	-	.
chr14	17919565	17919597	chr14:17919565-17919597	0	AAGCTAGACAGAAGGATTCTGAGAAACAAGTTT	1	2	13	CD	-	.
chr14	17919918	17919939	chr14:17919918-17919939	0	AAGCATTCTCAGAAACTTGTTT	1	1	2	A2	-	.
chr14	17920256	17920277	chr14:17920256-17920277	0	AAGGATTCTCAGAAACAAGTTT	2	2	2	AA1	-	.
chr14	17920427	17920448	chr14:17920427-17920448	0	AAGCATTCTCACAAACTTCTTT	1	2	2	AA2	-	.
chr14	17920648	17920674	chr14:17920648-17920674	0	GAACATTCCCTTACTTCGAGCACGTTT	1	2	7	AB2	-	.
chr14	17920768	17920789	chr14:17920768-17920789	0	AAGCATTCTGAGAAACTTGTTG	1	3	2	ACC2	-	.
chr14	17920985	17921011	chr14:17920985-17921011	0	GAACATGGCCTTTCATAGAGCAGGTTT	1	2	7	BD2	-	.
chr14	17921106	17921127	chr14:17921106-17921127	0	AAGCATTCTCAGAAACTTGTTG	1	2	2	AC2	-	.
chr14	17921617	17921638	chr14:17921617-17921638	0	AAGCATTCTCAGAAACTTGTTT	1	1	2	A2	-	.
chr14	17921955	17921976	chr14:17921955-17921976	0	AAGCTTTCTCAGAAACTTCTTT	1	2	2	AA2	-	.
chr14	17922176	17922202	chr14:17922176-17922202	0	GAACATTCCCTTACTTTGAGCACGTTT	1	2	7	AB2	-	.
chr14	17922296	17922317	chr14:17922296-17922317	0	AAGCATTCTCAGAAACTTGTTT	1	1	2	A2	-	.
chr14	17922513	17922539	chr14:17922513-17922539	0	GAACATGGCCTTTCATAGAGCAGGTTT	1	2	7	BD2	-	.
chr14	17922634	17922655	chr14:17922634-17922655	0	AAGCATTCTCAGAAACTTGTTG	1	2	2	AC2	-	.
chr14	17922853	17922879	chr14:17922853-17922879	0	GAACATTCCCTTTCATAGAGCAGGTTT	1	2	7	AB2	-	.
chr14	17923316	17923337	chr14:17923316-17923337	0	AAGCATTCTCAGAAACTTGTTT	1	1	2	A2	-	.
chr14	17923825	17923846	chr14:17923825-17923846	0	AAGCATTCTCACAAACTTCTTT	1	2	2	AA2	-	.
chr14	17924046	17924072	chr14:17924046-17924072	0	GAACATTCCCTTACTTCGAGCACGTTT	1	2	7	AB2	-	.
chr14	17924166	17924187	chr14:17924166-17924187	0	AAGCATTCTCAGAAACTTGTTC	1	1	2	A2	-	.
chr14	17924383	17924409	chr14:17924383-17924409	0	GAACATGGCCTTTCATAGAGCAGGTTT	1	2	7	BD2	-	.
chr14	17924505	17924526	chr14:17924505-17924526	0	AAGCATTCTCAGAAACTTGTTG	1	2	2	AC2	-	.
chr14	17924724	17924750	chr14:17924724-17924750	0	GAACATTCCCTTTCATAGAGCAGGTTT	1	2	7	AB2	-	.
chr14	17925188	17925209	chr14:17925188-17925209	0	AAGCATTCTCAGAAACTTGTTT	1	1	2	A2	-	.
chr14	17925524	17925545	chr14:17925524-17925545	0	AAGGATTCTCAGAAACAAGTTT	2	2	2	AA1	-	.
chr14	17925695	17925716	chr14:17925695-17925716	0	AAGCATTCTCACAAACTTCTTT	1	2	2	AA2	-	.
chr14	17925916	17925942	chr14:17925916-17925942	0	GAACATTCCCTTACTTCGAGCACGTTT	1	2	7	AB2	-	.
chr14	17926036	17926057	chr14:17926036-17926057	0	AAGCATTCTCAGAAACTTCTTC	1	2	2	AA2	-	.
chr14	17926374	17926395	chr14:17926374-17926395	0	AAGCATTCTCAGAAACTTGTTG	1	2	2	AC2	-	.
chr14	17926885	17926906	chr14:17926885-17926906	0	AAGCATTCTCAGAAACTTGTTT	1	1	2	A2	-	.
chr14	17927223	17927244	chr14:17927223-17927244	0	AAGCATTCTCACAAACTTCTTT	1	2	2	AA2	-	.
chr14	17927444	17927470	chr14:17927444-17927470	0	GAACATTCCCTTACTTTGAGCACGTTT	1	2	7	AB2	-	.
chr14	17927564	17927585	chr14:17927564-17927585	0	AAGCATTCTCAGAAACTTGTTC	1	1	2	A2	-	.
chr14	17927781	17927807	chr14:17927781-17927807	0	GAACATGGCCTTTCATAGAGCAGGTTT	1	2	7	BD2	-	.
chr14	17927902	17927923	chr14:17927902-17927923	0	AAGCATTCTCAGAAACTTGTTG	1	2	2	AC2	-	.
chr14	17928243	17928264	chr14:17928243-17928264	0	AAGGATTCTCAGAAACAAGTTT	2	2	2	AA1	-	.
chr14	17928586	17928607	chr14:17928586-17928607	0	AAGCATTCTCAGAAACTTGTTT	1	1	2	A2	-	.
chr14	17928923	17928944	chr14:17928923-17928944	0	AAGGATTCTCAGAAACAAGTTT	2	2	2	AA1	-	.
chr14	17929094	17929115	chr14:17929094-17929115	0	AAGCATTCTCACAAACTTCTTT	1	2	2	AA2	-	.
chr14	17929315	17929341	chr14:17929315-17929341	0	GAACATTCCCTTACTTTGAGCACGTTT	1	2	7	AB2	-	.
chr14	17929435	17929456	chr14:17929435-17929456	0	AAGCATTCTCAGAAACTTGTTT	1	1	2	A2	-	.
chr14	17929652	17929678	chr14:17929652-17929678	0	GAACATGGCCTTTCATAGAGCAGGTTT	1	2	7	BD2	-	.
chr14	17929773	17929794	chr14:17929773-17929794	0	AAGCATTCTCAGAAACTTGTTG	1	2	2	AC2	-	.
chr14	17930334	17930360	chr14:17930334-17930360	0	GAACATTCCCTTTCTTAGAGCACGTTT	1	2	7	AB2	-	.
chr14	17930455	17930476	chr14:17930455-17930476	0	AAGCATTCTCAGAAACTTGTTG	1	2	2	AC2	-	.
chr14	17930795	17930816	chr14:17930795-17930816	0	AAGGATTCTCAGAAACAAGTTT	2	2	2	AA1	-	.
chr14	17930966	17930987	chr14:17930966-17930987	0	AAGCATTCTCACAAACTTCTTT	1	2	2	AA2	-	.
chr14	17931307	17931328	chr14:17931307-17931328	0	AAGCATTCTCAGAAACTTGGTC	1	2	2	AD2	-	.
chr14	17931524	17931550	chr14:17931524-17931550	0	GAACATGGCCTTTCATAGAGCAGGTTT	1	2	7	BD2	-	.
chr14	17931645	17931666	chr14:17931645-17931666	0	AAGCATTCTCAGAAACTTGTTG	1	2	2	AC2	-	.
chr14	17932328	17932349	chr14:17932328-17932349	0	AAGCATTCTCAGAAACTTGTTT	1	1	2	A2	-	.
chr14	17932836	17932857	chr14:17932836-17932857	0	AAGCATTCTCACAAACTTCTTT	1	2	2	AA2	-	.
chr14	17933057	17933083	chr14:17933057-17933083	0	GAACATTCCCTTACTTTGAGCACGTTT	1	2	7	AB2	-	.
chr14	17933177	17933198	chr14:17933177-17933198	0	AAGCATTCTCAGAAACTTGTTT	1	1	2	A2	-	.
chr14	17933394	17933420	chr14:17933394-17933420	0	GAACATGGCCTTTCATAGAGCAGGTTT	1	2	7	BD2	-	.
chr14	17933515	17933536	chr14:17933515-17933536	0	AAGCATTCTCAGAAACTTGTTG	1	2	2	AC2	-	.
chr14	17933734	17933760	chr14:17933734-17933760	0	GAACATTCCCTTTCATAGGGCAGGTTT	1	2	7	AB2	-	.
chr14	17934198	17934219	chr14:17934198-17934219	0	AAGCATTCTCAGAAACTTGTTT	1	1	2	A2	-	.
chr14	17934536	17934557	chr14:17934536-17934557	0	AAGGATTCTCAGAAACAAGTTT	2	2	2	AA1	-	.
chr14	17934707	17934728	chr14:17934707-17934728	0	AAGCATTCTCACAAACTTCTTT	1	2	2	AA2	-	.
chr14	17934928	17934954	chr14:17934928-17934954	0	GAACATTCCCTTACTTTGAGCACGTTT	1	2	7	AB2	-	.
chr14	17935048	17935069	chr14:17935048-17935069	0	AAGCATTCTCAGAAACTTGTTC	1	1	2	A2	-	.
chr14	17935265	17935291	chr14:17935265-17935291	0	GAACATGGCCTTTCATAGAGCAGGTTT	1	2	7	BD2	-	.
chr14	17935386	17935407	chr14:17935386-17935407	0	AAGCATTCTCAGAAACTTGTTG	1	2	2	AC2	-	.
chr14	17936067	17936088	chr14:17936067-17936088	0	AAGCATTCTCAGAAACTTGTTT	1	1	2	A2	-	.
chr14	17936284	17936310	chr14:17936284-17936310	0	GAACATTCCCTTTCATAGGACAGGTTT	1	2	7	AB2	-	.
chr14	17936405	17936426	chr14:17936405-17936426	0	AAGGATTCTCAGAAACAAGTTT	2	2	2	AA1	-	.
chr14	17936797	17936823	chr14:17936797-17936823	0	GAACATTCCCTTACTTCGAGCACGTTT	1	2	7	AB2	-	.
chr14	17936917	17936938	chr14:17936917-17936938	0	AAGCATTCTCAGAAACTTGTTT	1	1	2	A2	-	.
chr14	17937134	17937160	chr14:17937134-17937160	0	GAACATGGCCTTTCATAGAGCAGGTTT	1	2	7	BD2	-	.
chr14	17937256	17937277	chr14:17937256-17937277	0	AAGCATTCTCAGAAACTTGTTG	1	2	2	AC2	-	.
chr14	17937475	17937501	chr14:17937475-17937501	0	GAACATTCCCTTTCATAGAGCAGGTTT	1	2	7	AB2	-	.
chr14	17937937	17937958	chr14:17937937-17937958	0	AAGCATTCTCAGAAACTTGTTT	1	1	2	A2	-	.
chr14	17938276	17938297	chr14:17938276-17938297	0	AAGGATTCTCAGAAACAAGTTT	2	2	2	AA1	-	.
chr14	17938447	17938468	chr14:17938447-17938468	0	AAGCATTCTCACAAACTTCTTT	1	2	2	AA2	-	.
chr14	17938788	17938809	chr14:17938788-17938809	0	AAGCATTCTCAGAAACTTGTTC	1	1	2	A2	-	.
chr14	17939005	17939031	chr14:17939005-17939031	0	GAACATGGCCTTTCATAGAGCAGGTTT	1	2	7	BD2	-	.
chr14	17939126	17939147	chr14:17939126-17939147	0	AAGCATTCTCAGAAACTTGTTG	1	2	2	AC2	-	.
chr14	17939345	17939371	chr14:17939345-17939371	0	GAACATTCCCTTTCATAGAGCAGGTTT	1	2	7	AB2	-	.
chr14	17939808	17939829	chr14:17939808-17939829	0	AAGCATTCTCAGAAAGTTGTTT	1	2	2	AA2	-	.
chr14	17939858	17939883	chr14:17939858-17939883	0	GAACATTTCTATTGATAGAGTAGTTT	1	2	6	AA2	-	.
chr14	17940144	17940169	chr14:17940144-17940169	0	AGACAAGGATTCTGAGAAACAAGTTT	1	2	6	DD1	-	.
chr14	17940319	17940340	chr14:17940319-17940340	0	AAGCATTCTCACAAACTTCTTT	1	2	2	AA2	-	.
chr14	17940540	17940566	chr14:17940540-17940566	0	GAACATTCCCTTACTTCGAGCACGTTT	1	2	7	AB2	-	.
chr14	17940660	17940681	chr14:17940660-17940681	0	AAGCATTCTCAGAAACTTGTTC	1	1	2	A2	-	.
chr14	17940990	17941011	chr14:17940990-17941011	0	AAGCATTCTCAGAAACTTGTTG	1	2	2	AC2	-	.
chr14	17941209	17941235	chr14:17941209-17941235	0	GAACATTCCCTTTCATAGAGCAGGTTT	1	2	7	AB2	-	.
chr14	17941673	17941694	chr14:17941673-17941694	0	AAGCATTCTCAGAAACTTGTTT	1	1	2	A2	-	.
chr14	17942011	17942032	chr14:17942011-17942032	0	AAGGATTCTCAGAAACAAGTTT	2	2	2	AA1	-	.
chr14	17942182	17942203	chr14:17942182-17942203	0	AAGCATTCTCACAAACTTCTTT	1	2	2	AA2	-	.
chr14	17942403	17942429	chr14:17942403-17942429	0	GAACATTCCCTTACTTCGAGCACGTTT	1	2	7	AB2	-	.
chr14	17942523	17942544	chr14:17942523-17942544	0	AAGCATTCTCAGAAACTTGTTT	1	1	2	A2	-	.
chr14	17942741	17942767	chr14:17942741-17942767	0	GAACATGGCCTTTCATAGAGCAGGTTT	1	2	7	BD2	-	.
chr14	17942862	17942883	chr14:17942862-17942883	0	AAGCATTCTCAGAAACTTGTTG	1	2	2	AC2	-	.
chr14	17943191	17943223	chr14:17943191-17943223	0	AAACTAGACAGAAGGATTCTGAGAAACAAGTTT	1	2	13	CD	-	.
chr14	17943544	17943565	chr14:17943544-17943565	0	AAGCATTCTCAGAAACTTGTTT	1	1	2	A2	-	.
chr14	17944053	17944074	chr14:17944053-17944074	0	AAGCATTCTCACAAACTTCTTT	1	2	2	AA2	-	.
chr14	17944274	17944300	chr14:17944274-17944300	0	GAACATTCCCTTACTTTGAGCACGTTT	1	2	7	AB2	-	.
chr14	17944393	17944414	chr14:17944393-17944414	0	AAGCATTCTCAGAAACTTGTTT	1	1	2	A2	-	.
chr14	17944610	17944636	chr14:17944610-17944636	0	GAACATGGCCTTTCATAGAGCAGGTTT	1	2	7	BD2	-	.
chr14	17944731	17944752	chr14:17944731-17944752	0	AAGCATACTCAGAAACTTGTTG	1	2	2	AC2	-	.
chr14	17944950	17944976	chr14:17944950-17944976	0	GAACATTCCCTTTCATAGAGCAGGTTT	1	2	7	AB2	-	.
chr14	17945242	17945263	chr14:17945242-17945263	0	AAGCATTCTCACAAACTTCTTT	1	2	2	AA2	-	.
chr14	17945413	17945434	chr14:17945413-17945434	0	AAGCATTCTCAGAAACTTGTTT	1	1	2	A2	-	.
chr14	17945581	17945602	chr14:17945581-17945602	0	AAGGATTCTCAGAAACAAGTTT	2	2	2	AA1	-	.
chr14	17945752	17945773	chr14:17945752-17945773	0	AAGCATTCTCACAAACTTCTTT	1	2	2	AA2	-	.
chr14	17945973	17945999	chr14:17945973-17945999	0	GAACATTCCCTTACTTTGAGCACGTTT	1	2	7	AB2	-	.
chr14	17946093	17946114	chr14:17946093-17946114	0	AAGCATTCTCAGAAACTTGTTT	1	1	2	A2	-	.
chr14	17946260	17946281	chr14:17946260-17946281	0	CAGCATTCTCAGAAACTTGTTT	1	2	2	AC1	-	.
chr14	17946426	17946447	chr14:17946426-17946447	0	CAGCATTCTCAGAAACTTGTTG	1	3	2	ACC2	-	.
chr14	17946939	17946960	chr14:17946939-17946960	0	GAGCATTCTCAGAAACTTGTTT	1	1	2	A2	-	.
chr14	17947277	17947298	chr14:17947277-17947298	0	AAGGATTCTCAGAAACAAGTTT	2	2	2	AA1	-	.
chr14	17947448	17947469	chr14:17947448-17947469	0	AAGCATTCTCACAAACTTCTTT	1	2	2	AA2	-	.
chr14	17947669	17947695	chr14:17947669-17947695	0	GAACATTCCCTTACTTTGAGCACGTTT	1	2	7	AB2	-	.
chr14	17947788	17947809	chr14:17947788-17947809	0	GAGCATTCTCAGAAACTTGTTT	1	1	2	A2	-	.
chr14	17948005	17948031	chr14:17948005-17948031	0	GAACATGGCCTTTCATAGAGCAGGTTT	1	2	7	BD2	-	.
chr14	17948126	17948147	chr14:17948126-17948147	0	AAGCATTCTCAGAAACTTGTTG	1	2	2	AC2	-	.
chr14	17948808	17948829	chr14:17948808-17948829	0	AAGCATTCTCAGAAACTTGTTT	1	1	2	A2	-	.
chr14	17949144	17949165	chr14:17949144-17949165	0	AAGGATTCTCAGAAACAAGTTT	2	2	2	AA1	-	.
chr14	17949315	17949336	chr14:17949315-17949336	0	AAGCATTCTCACAAACATCTTT	1	2	2	AA2	-	.
chr14	17949536	17949562	chr14:17949536-17949562	0	GAACATTCCCTTACTTTGAGCACGTTT	1	2	7	AB2	-	.
chr14	17949656	17949677	chr14:17949656-17949677	0	AAGCATTCTCAGAAACTTGTTC	1	1	2	A2	-	.
chr14	17949873	17949899	chr14:17949873-17949899	0	GAACATGGCCTTTCATAGAGCAGGTTT	1	2	7	BD2	-	.
chr14	17949994	17950015	chr14:17949994-17950015	0	AAGCATTCTCAGAAACTTGTTG	1	2	2	AC2	-	.
chr14	17950676	17950697	chr14:17950676-17950697	0	AAGCATTCTCAGAAACTTGTTT	1	1	2	A2	-	.
chr14	17951185	17951206	chr14:17951185-17951206	0	AAGCATTCTCACAAACTTCTTT	1	2	2	AA2	-	.
chr14	17951406	17951432	chr14:17951406-17951432	0	GAACATTCCCTTACTTTGAGCACGTTT	1	2	7	AB2	-	.
chr14	17951526	17951547	chr14:17951526-17951547	0	AAGCATTCTCAGAAACTTGTTT	1	1	2	A2	-	.
chr14	17951743	17951769	chr14:17951743-17951769	0	GAACATGGCCTTTCATAGAGCAGGTTT	1	2	7	BD2	-	.
chr14	17951864	17951885	chr14:17951864-17951885	0	AAGCATTCTCAGAAACTTGTTG	1	2	2	AC2	-	.
chr14	17952082	17952108	chr14:17952082-17952108	0	GAACATTCCCTTTCATAGGGCAGGTTT	1	2	7	AB2	-	.
chr14	17952547	17952568	chr14:17952547-17952568	0	AAGCATTCTCAGAAACTTATTT	1	2	2	AA2	-	.
chr14	17952886	17952907	chr14:17952886-17952907	0	AAGGATTCTCAGAAACAAGTTT	2	2	2	AA1	-	.
chr14	17953057	17953078	chr14:17953057-17953078	0	AAGCATTCTCACAAACTTCTTT	1	2	2	AA2	-	.
chr14	17953278	17953304	chr14:17953278-17953304	0	GAACATTCCCTTACTTTGAGCACGTTT	1	2	7	AB2	-	.
chr14	17953398	17953419	chr14:17953398-17953419	0	AAGCATTCTCAGAAACTTGTTC	1	1	2	A2	-	.
chr14	17953615	17953641	chr14:17953615-17953641	0	GAACATGGCCTTTCATAGAGCAGGTTT	1	2	7	BD2	-	.
chr14	17953736	17953757	chr14:17953736-17953757	0	AAGCATTCTCAGAAACTTGTTG	1	2	2	AC2	-	.
chr14	17953955	17953981	chr14:17953955-17953981	0	GAACATTCCCTTTCATAGGGCAGGTTT	1	2	7	AB2	-	.
chr14	17954076	17954097	chr14:17954076-17954097	0	AAGGATTCTCAGAAACAAGTTT	2	2	2	AA1	-	.
chr14	17954418	17954439	chr14:17954418-17954439	0	AAGCATTCTCAGAAACTTGTTT	1	1	2	A2	-	.
chr14	17954928	17954949	chr14:17954928-17954949	0	AAGCATTCTCACAAACTTCTTT	1	2	2	AA2	-	.
chr14	17955149	17955175	chr14:17955149-17955175	0	GAACATTCCCTTACTTCGAGCACGTTT	1	2	7	AB2	-	.
chr14	17955269	17955290	chr14:17955269-17955290	0	AAGCATTCTCAGAAACTTGTTC	1	1	2	A2	-	.
chr14	17955486	17955512	chr14:17955486-17955512	0	GAACATGGCCTTTCATAGAGCAGGTTT	1	2	7	BD2	-	.
chr14	17955607	17955628	chr14:17955607-17955628	0	AAGCATTCTCAGAAACTTGTTG	1	2	2	AC2	-	.
chr14	17955827	17955853	chr14:17955827-17955853	0	GAACATTCCCTTTCATAGAGCAGGTTT	1	2	7	AB2	-	.
chr14	17955947	17955968	chr14:17955947-17955968	0	AAGGATTCTCAGAAACAAGTTT	2	2	2	AA1	-	.
chr14	17956290	17956311	chr14:17956290-17956311	0	AAGCATTCTCAGAAACTTGTTT	1	1	2	A2	-	.
chr14	17956628	17956649	chr14:17956628-17956649	0	AAGGATTCTCAGAAACAAGTTT	2	2	2	AA1	-	.
chr14	17956801	17956822	chr14:17956801-17956822	0	AAGCATTCTCACAAACTTCTTT	1	2	2	AA2	-	.
chr14	17957021	17957047	chr14:17957021-17957047	0	GAACATTCCCTTACTTTGAGCACGTTT	1	2	7	AB2	-	.
chr14	17957141	17957162	chr14:17957141-17957162	0	AAGCATTCTCAGAAACTTGTTT	1	1	2	A2	-	.
chr14	17957358	17957384	chr14:17957358-17957384	0	GAACATGGCCTTTCATAGAGCAGGTTT	1	2	7	BD2	-	.
chr14	17957479	17957500	chr14:17957479-17957500	0	AAGCATTCTCAGAAACTTGTTG	1	2	2	AC2	-	.
chr14	17957819	17957840	chr14:17957819-17957840	0	AAGGATTCTCAGAAACAAGTTT	2	2	2	AA1	-	.
chr14	17958161	17958182	chr14:17958161-17958182	0	AAGCATTCTCAGAAACTTGTTT	1	1	2	A2	-	.
chr14	17958670	17958691	chr14:17958670-17958691	0	AAGCATTCTCACAAACTTGCTT	1	1	2	A2	-	.
chr14	17959012	17959033	chr14:17959012-17959033	0	AAGCATTCTCAGAAACTTGTTT	1	1	2	A2	-	.
chr14	17959350	17959371	chr14:17959350-17959371	0	AAGCATTCTCAGAAACTTGTTG	1	2	2	AC2	-	.
chr14	17959861	17959882	chr14:17959861-17959882	0	AAGCATTCTCAGAAACTTGTTT	1	1	2	A2	-	.
chr14	17960196	17960217	chr14:17960196-17960217	0	AAGCATTCTCACAAACTTCTTT	1	2	2	AA2	-	.
chr14	17960416	17960442	chr14:17960416-17960442	0	GAACATTCCCTTACTTTGAGCACGTTT	1	2	7	AB2	-	.
chr14	17960536	17960557	chr14:17960536-17960557	0	AAGCATTCTCAGAAACTTGTTC	1	1	2	A2	-	.
chr14	17960874	17960895	chr14:17960874-17960895	0	AAGCATTCTCAGAAACTTGTTG	1	2	2	AC2	-	.
chr14	17961215	17961236	chr14:17961215-17961236	0	AAGGATTCTCAGAAACAAGTTT	2	2	2	AA1	-	.
chr14	17961557	17961578	chr14:17961557-17961578	0	AAGCATTCTCAGAAACTTGTTT	1	1	2	A2	-	.
chr14	17962066	17962087	chr14:17962066-17962087	0	AAGCATTCTCACAAACTTGCTT	1	1	2	A2	-	.
chr14	17962288	17962314	chr14:17962288-17962314	0	GAACATTCCCTTACTTTGAGCACGTTT	1	2	7	AB2	-	.
chr14	17962408	17962429	chr14:17962408-17962429	0	AAGCATTCTCAGAAACTTGTTC	1	1	2	A2	-	.
chr14	17962625	17962651	chr14:17962625-17962651	0	GAACATGGCCTTTCATAGAGCAGGTTT	1	2	7	BD2	-	.
chr14	17962746	17962767	chr14:17962746-17962767	0	AAGAATTCTCAGAAACTTGTTT	2	2	2	AA1	-	.
chr14	17962963	17962989	chr14:17962963-17962989	0	GAACATTCCCTTTCATAGAGCAGGTTT	1	2	7	AB2	-	.
chr14	17963427	17963448	chr14:17963427-17963448	0	AAGCATTCTCAGAAACTTGTTT	1	1	2	A2	-	.
chr14	17963936	17963957	chr14:17963936-17963957	0	AAGCATTCTCACAAACTTCTTT	1	2	2	AA2	-	.
chr14	17964157	17964183	chr14:17964157-17964183	0	GAACATTCCCTTACTTCGAGCACGTTT	1	2	7	AB2	-	.
chr14	17964277	17964298	chr14:17964277-17964298	0	AAGCATTCTCAGAAACTTGTTG	1	2	2	AC2	-	.
chr14	17964494	17964520	chr14:17964494-17964520	0	GAACATGGCCTTTCATAGAGCAGGTTT	1	2	7	BD2	-	.
chr14	17965297	17965318	chr14:17965297-17965318	0	AAGCATTCTCAGAAACTTGTTT	1	1	2	A2	-	.
chr14	17965635	17965656	chr14:17965635-17965656	0	AAGGATTCTCAGAAACAAGTTT	2	2	2	AA1	-	.
chr14	17965806	17965827	chr14:17965806-17965827	0	AAGCATTCTCACAAACTTCTTT	1	2	2	AA2	-	.
chr14	17966147	17966168	chr14:17966147-17966168	0	AAGCATTCTCAGAAACTTGTTT	1	1	2	A2	-	.
chr14	17966364	17966390	chr14:17966364-17966390	0	GAACATGGCCTTTCATAGAGCAGGTTT	1	2	7	BD2	-	.
chr14	17966485	17966506	chr14:17966485-17966506	0	AAGCATTCTCAGAAACTTGTTG	1	2	2	AC2	-	.
chr14	17966704	17966730	chr14:17966704-17966730	0	GAACATTCCCTTTCATAGAGCAGGTTT	1	2	7	AB2	-	.
chr14	17967167	17967188	chr14:17967167-17967188	0	AAGCATTCTCAGAAACTTGTTT	1	1	2	A2	-	.
chr14	17967676	17967697	chr14:17967676-17967697	0	AAGCATTCTCACAAACTTCTTT	1	2	2	AA2	-	.
chr14	17967897	17967923	chr14:17967897-17967923	0	GAACATTCCCTTACTTTGAGCACGTTT	1	2	7	AB2	-	.
chr14	17968017	17968038	chr14:17968017-17968038	0	AAGCATTCTCAGAAACTTGTTT	1	1	2	A2	-	.
chr14	17968234	17968260	chr14:17968234-17968260	0	GAACATGGCCTTTCATAGAGCAGGTTT	1	2	7	BD2	-	.
chr14	17968405	17968431	chr14:17968405-17968431	0	GAACATTCCCTTTAATAGAGCAGGTTT	1	2	7	AB2	-	.
chr14	17968685	17968717	chr14:17968685-17968717	0	AAACTAGACAGAAGGATTCTGAGAAACAAGTTT	1	2	13	CD	-	.
chr14	17969038	17969059	chr14:17969038-17969059	0	AAGCATTCTCAGAAACTTGTTT	1	1	2	A2	-	.
chr14	17969547	17969568	chr14:17969547-17969568	0	AAGCATTCTCACAAACTTCTTT	1	2	2	AA2	-	.
chr14	17969768	17969794	chr14:17969768-17969794	0	GAACATTCCCTTACTTTGAGCACGTTT	1	2	7	AB2	-	.
chr14	17969888	17969909	chr14:17969888-17969909	0	AAGCATTCTCAGAAACTTGTTT	1	1	2	A2	-	.
chr14	17970226	17970247	chr14:17970226-17970247	0	AAGCATTCTCAGAAACTTGTTG	1	2	2	AC2	-	.
chr14	17970446	17970472	chr14:17970446-17970472	0	GAACATTCCCTTTCATAGGGCAGGTTT	1	2	7	AB2	-	.
chr14	17970908	17970929	chr14:17970908-17970929	0	AAGCATTCTCAGAGACTTGTTT	1	1	2	A2	-	.
chr14	17971418	17971439	chr14:17971418-17971439	0	AAGCATTCTCACAAACTTCTTT	1	2	2	AA2	-	.
chr14	17971640	17971666	chr14:17971640-17971666	0	GAACATTCCCTTACTTTGAGCACGTTT	1	2	7	AB2	-	.
chr14	17971760	17971781	chr14:17971760-17971781	0	CAGCATTCTCAGAAACTTGTTT	1	2	2	AC1	-	.
chr14	17972099	17972120	chr14:17972099-17972120	0	AAGCATTCTCAGAAACTTGTTG	1	2	2	AC2	-	.
chr14	17972782	17972803	chr14:17972782-17972803	0	AAGCTTTCTCAGAAACTTGTTT	1	1	2	A2	-	.
chr14	17973291	17973312	chr14:17973291-17973312	0	AAGCATGCTCACAAACTTCTTT	2	1	2	A1	-	.
chr14	17973512	17973538	chr14:17973512-17973538	0	GAACATTCCCTTACTTTGAGCACGTTT	1	2	7	AB2	-	.
chr14	17973632	17973653	chr14:17973632-17973653	0	AAGCATTCTGAGAAACTTGTTC	1	2	2	AC1	-	.
chr14	17973970	17973991	chr14:17973970-17973991	0	AAGCATTCTCAGAAACTTGTTG	1	2	2	AC2	-	.
chr14	17974653	17974674	chr14:17974653-17974674	0	AAGCATTCTCAGAGACTTGTTT	1	1	2	A2	-	.
chr14	17974991	17975012	chr14:17974991-17975012	0	AAGGATTCTCAGAAACAAGTTT	2	2	2	AA1	-	.
chr14	17975162	17975183	chr14:17975162-17975183	0	AAGCATTCTCACAAACTTCTTT	1	2	2	AA2	-	.
chr14	17975383	17975409	chr14:17975383-17975409	0	GAACATTCCCTTACTTTGAGCACGTTT	1	2	7	AB2	-	.
chr14	17975505	17975526	chr14:17975505-17975526	0	AAGCATTCTCAGAAACTTGTTC	1	1	2	A2	-	.
chr14	17975722	17975748	chr14:17975722-17975748	0	GAACATGGCCTTTCATAGAGCAGGTTT	1	2	7	BD2	-	.
chr14	17975843	17975864	chr14:17975843-17975864	0	AAGCATTCTCAGAAACTTGTTG	1	2	2	AC2	-	.
chr14	17976526	17976547	chr14:17976526-17976547	0	AAGCATTCTCAGAAACTTGTTT	1	1	2	A2	-	.
chr14	17976864	17976885	chr14:17976864-17976885	0	AAGGATTCTCAGAAACAAGTTT	2	2	2	AA1	-	.
chr14	17977035	17977056	chr14:17977035-17977056	0	AAGCATTCTCACAAACTTCTTT	1	2	2	AA2	-	.
chr14	17977256	17977282	chr14:17977256-17977282	0	GAACATTCCCTTACTTTGGGCACGTTT	1	2	7	AB2	-	.
chr14	17977376	17977397	chr14:17977376-17977397	0	AAGCATTCTCAGAAACTTGTTC	1	1	2	A2	-	.
chr14	17977594	17977620	chr14:17977594-17977620	0	GAACATGGCCTTTCATAGAGCAGGTTT	1	2	7	BD2	-	.
chr14	17977714	17977735	chr14:17977714-17977735	0	GAGCATTCTCAGAAACTTGTTG	1	2	2	AC2	-	.
chr14	17978396	17978417	chr14:17978396-17978417	0	AAGCATTCTCAGAAACTTGTTT	1	1	2	A2	-	.
chr14	17978446	17978472	chr14:17978446-17978472	0	GAACATTTCTATTGATAGAGCAGGTTT	1	2	7	AB2	-	.
chr14	17978734	17978755	chr14:17978734-17978755	0	AAGGATTCTCAGAAACAAGTTT	2	2	2	AA1	-	.
chr14	17978905	17978926	chr14:17978905-17978926	0	AAGCATTCTCACAAACTTCTTT	1	2	2	AA2	-	.
chr14	17979126	17979152	chr14:17979126-17979152	0	GAACATTCCCTTACTTTGAGCACGTTT	1	2	7	AB2	-	.
chr14	17979246	17979267	chr14:17979246-17979267	0	AAGCATTCTCAGAAACTTGTTC	1	1	2	A2	-	.
chr14	17979463	17979489	chr14:17979463-17979489	0	GAACATGGCCTTTCATAGAACAGGTTT	1	2	7	BD2	-	.
chr14	17979584	17979605	chr14:17979584-17979605	0	AAGCATTCTCAGAAACTTGTTG	1	2	2	AC2	-	.
chr14	17979803	17979829	chr14:17979803-17979829	0	GAACATTCCCTTTCATAGGGCAGGTTT	1	2	7	AB2	-	.
chr14	17980266	17980287	chr14:17980266-17980287	0	AAGCATTCTCAGAAACTTGTTT	1	1	2	A2	-	.
chr14	17980775	17980796	chr14:17980775-17980796	0	AAGCATTCTCACAAACTTCTTT	1	2	2	AA2	-	.
chr14	17980996	17981022	chr14:17980996-17981022	0	GAACATTCCCTTACTTTGAGCACGTTT	1	2	7	AB2	-	.
chr14	17981116	17981137	chr14:17981116-17981137	0	AAGCATTCTCAGAAACTTGTTC	1	1	2	A2	-	.
chr14	17981333	17981359	chr14:17981333-17981359	0	GAACATGGCCTTTCATAGAGCAGGTTT	1	2	7	BD2	-	.
chr14	17981454	17981475	chr14:17981454-17981475	0	AAGCATTCTCAGAAACTTGTTG	1	2	2	AC2	-	.
chr14	17981673	17981699	chr14:17981673-17981699	0	GAACATTCCCTTTCATAGAGCAGGTTT	1	2	7	AB2	-	.
chr14	17981794	17981815	chr14:17981794-17981815	0	AAGGATTCTCAGAAACAAGTTT	2	2	2	AA1	-	.
chr14	17982136	17982157	chr14:17982136-17982157	0	AAGCATTCTCAGAAACTTGTTT	1	1	2	A2	-	.
chr14	17982474	17982495	chr14:17982474-17982495	0	AAGGATTCTCAGAAACAAGTTT	2	2	2	AA1	-	.
chr14	17982646	17982667	chr14:17982646-17982667	0	AAGCATTCTCACAAACTTCTTT	1	2	2	AA2	-	.
chr14	17982867	17982893	chr14:17982867-17982893	0	GAACATTCCCTTACTTCGAGCACGTTT	1	2	7	AB2	-	.
chr14	17982987	17983008	chr14:17982987-17983008	0	AAGCATTCTCAGAAACTTGTTT	1	1	2	A2	-	.
chr14	17983204	17983230	chr14:17983204-17983230	0	GAACATGGCCTTTCATAGAGCAGGTTT	1	2	7	BD2	-	.
chr14	17983321	17983342	chr14:17983321-17983342	0	AAACATTCTCAGAAACTTGTTG	1	2	2	AC2	-	.
chr14	17983540	17983566	chr14:17983540-17983566	0	GAACATTCCCTTTCATAGGGCAGGTTT	1	2	7	AB2	-	.
chr14	17983828	17983853	chr14:17983828-17983853	0	AGAGAAGCCCTCTCAGAAACTACTCT	1	2	6	AA2	-	.
chr14	17984003	17984024	chr14:17984003-17984024	0	AAGCATTCTCAGAAACTTGTTT	1	1	2	A2	-	.
chr14	17984341	17984362	chr14:17984341-17984362	0	AAGGATTCTCAGAAACAAGTTT	2	2	2	AA1	-	.
chr14	17984512	17984533	chr14:17984512-17984533	0	AAGCATTCTCACAAACTTCTTT	1	2	2	AA2	-	.
chr14	17984853	17984874	chr14:17984853-17984874	0	AAGCATTCTCAGAAACTTGTTC	1	1	2	A2	-	.
chr14	17985070	17985096	chr14:17985070-17985096	0	GAACATGGCCTTTCATAGAGCAGGTTT	1	2	7	BD2	-	.
chr14	17985191	17985212	chr14:17985191-17985212	0	AAGCATTCTCAGAAACTTGTTG	1	2	2	AC2	-	.
chr14	17985872	17985893	chr14:17985872-17985893	0	AAGCATTCTCAGAAACTTGTTT	1	1	2	A2	-	.
chr14	17986210	17986231	chr14:17986210-17986231	0	AAGGATTCTCAGAAACAAGTTT	2	2	2	AA1	-	.
chr14	17986381	17986402	chr14:17986381-17986402	0	AAGCATTCTCACAAACTTCTTT	1	2	2	AA2	-	.
chr14	17986722	17986743	chr14:17986722-17986743	0	AAGCATTCTCAGAAACTTGTTT	1	1	2	A2	-	.
chr14	17987060	17987081	chr14:17987060-17987081	0	AAGCATTCTCAGAAACTTGTTG	1	2	2	AC2	-	.
chr14	17987389	17987421	chr14:17987389-17987421	0	AAACGAGACTGAAGGATTCTGAGAAACAAGTTT	1	2	13	BD1	-	.
chr14	17987742	17987763	chr14:17987742-17987763	0	AAGCATTCTCAGAAACTTGTTT	1	1	2	A2	-	.
chr14	17988251	17988272	chr14:17988251-17988272	0	AAGCATTCTCACAAACTTCTTT	1	2	2	AA2	-	.
chr14	17988472	17988498	chr14:17988472-17988498	0	GAACATTCCCTTACTTTGAGCACGTTT	1	2	7	AB2	-	.
chr14	17988592	17988613	chr14:17988592-17988613	0	AAGCATTCTCAGAAACTTGTTT	1	1	2	A2	-	.
chr14	17988809	17988835	chr14:17988809-17988835	0	GAACATGGCCTTTCATAGAGCAGGTTT	1	2	7	BD2	-	.
chr14	17988930	17988951	chr14:17988930-17988951	0	AAGCATTCTCAGAAACTTGTTG	1	2	2	AC2	-	.
chr14	17989612	17989633	chr14:17989612-17989633	0	AAGCATTCTCAGAAACTTGTTT	1	1	2	A2	-	.
chr14	17989948	17989969	chr14:17989948-17989969	0	AAAGATTCTCAGAAACAAGTTT	2	2	2	AA1	-	.
chr14	17990119	17990140	chr14:17990119-17990140	0	AAGCATTCTCACAAACTTCTTT	1	2	2	AA2	-	.
chr14	17990339	17990365	chr14:17990339-17990365	0	GAACATTCCCTTACTTCGAGCACGTTT	1	2	7	AB2	-	.
chr14	17990459	17990480	chr14:17990459-17990480	0	AAGCATTCTCAGAAACTTGTTC	1	1	2	A2	-	.
chr14	17990676	17990702	chr14:17990676-17990702	0	GAACATGGCCTTTCATAGAGCAGGTTT	1	2	7	BD2	-	.
chr14	17990797	17990818	chr14:17990797-17990818	0	AAGCATTCTCAGAAACTTGTTG	1	2	2	AC2	-	.
chr14	17991016	17991042	chr14:17991016-17991042	0	GAACATTCCCTTTCATAGAGCAGGTTT	1	2	7	AB2	-	.
chr14	17991138	17991159	chr14:17991138-17991159	0	AAGGATTCTCAGAAACAAGTTT	2	2	2	AA1	-	.
chr14	17991481	17991502	chr14:17991481-17991502	0	AAGCATTCTCAGAAACTTGTTT	1	1	2	A2	-	.
chr14	17991990	17992011	chr14:17991990-17992011	0	AAGCATTCTCACAAACTTCTTT	1	2	2	AA2	-	.
chr14	17992211	17992237	chr14:17992211-17992237	0	GAACATTCCCTTACTTTGAGCACGTTT	1	2	7	AB2	-	.
chr14	17992331	17992352	chr14:17992331-17992352	0	AAGCATTCTCAGAAACTTGTTC	1	1	2	A2	-	.
chr14	17992548	17992574	chr14:17992548-17992574	0	GAACATGGCCTTTCATAGAGCAGGTTT	1	2	7	BD2	-	.
chr14	17992669	17992690	chr14:17992669-17992690	0	AAGCATTCTCAGAAACTTGTTG	1	2	2	AC2	-	.
chr14	17993352	17993373	chr14:17993352-17993373	0	AAGCATTCTCAGAAACTTGTTT	1	1	2	A2	-	.
chr14	17993861	17993882	chr14:17993861-17993882	0	AAGCATTCTCACAAACTTCTTT	1	2	2	AA2	-	.
chr14	17994082	17994108	chr14:17994082-17994108	0	GAACATTCCCTTACTTTGAGCACGTTT	1	2	7	AB2	-	.
chr14	17994202	17994223	chr14:17994202-17994223	0	AAGCATTCTCAGAAACTTCTTT	1	2	2	AA2	-	.
chr14	17994419	17994445	chr14:17994419-17994445	0	GAACATGGCCTTTCATAGAGCAGGTTT	1	2	7	BD2	-	.
chr14	17994540	17994561	chr14:17994540-17994561	0	AAGCATTCTCAGAAACTTGTTG	1	2	2	AC2	-	.
chr14	17995222	17995243	chr14:17995222-17995243	0	AAGCATTCTCAGAAACTTGTTT	1	1	2	A2	-	.
chr14	17995731	17995752	chr14:17995731-17995752	0	AAGCATTCTCACAAACTTCTTT	1	2	2	AA2	-	.
chr14	17995953	17995979	chr14:17995953-17995979	0	GAACATTCCCTTACTTTGAGCACGTTT	1	2	7	AB2	-	.
chr14	17996073	17996094	chr14:17996073-17996094	0	AAGCATTCTCAGAAACTTGTTT	1	1	2	A2	-	.
chr14	17996411	17996432	chr14:17996411-17996432	0	AAGCATTCTCAGAAACTTGTTG	1	2	2	AC2	-	.
chr14	17996628	17996654	chr14:17996628-17996654	0	GAACATTCCCTTTCATAGAGCAGGTTT	1	2	7	AB2	-	.
chr14	17997091	17997112	chr14:17997091-17997112	0	AAGCATTCTCAGAAACTTGTTT	1	1	2	A2	-	.
chr14	17997430	17997451	chr14:17997430-17997451	0	AAGGATTCTCAGAAACAAGTTT	2	2	2	AA1	-	.
chr14	17997601	17997622	chr14:17997601-17997622	0	AAGCATTCTCACAAACTTCTTT	1	2	2	AA2	-	.
chr14	17997942	17997963	chr14:17997942-17997963	0	AAGCATTCTCAGAAACTTGTTT	1	1	2	A2	-	.
chr14	17998159	17998185	chr14:17998159-17998185	0	GAACATGGCCTTTCATAGAGCAGGTTT	1	2	7	BD2	-	.
chr14	17998280	17998301	chr14:17998280-17998301	0	AAGCATTCTCAGAAACTTGTTG	1	2	2	AC2	-	.
chr14	17998963	17998984	chr14:17998963-17998984	0	AAGCATTCTCAGAAACTTGTTT	1	1	2	A2	-	.
chr14	17999301	17999322	chr14:17999301-17999322	0	AAGCATTCTCACAAACTTCTTT	1	2	2	AA2	-	.
chr14	17999643	17999664	chr14:17999643-17999664	0	AAGCATTCTCAGAAACTTGTTT	1	1	2	A2	-	.
chr14	17999800	17999832	chr14:17999800-17999832	0	AAACTAGACAGCAGAAATCTCAGAAACTTGTTT	1	2	13	CD	-	.
chr14	17999978	17999999	chr14:17999978-17999999	0	CAGCATTCTCAGAAACTTGTTG	1	3	2	ACC2	-	.
chr14	18000662	18000683	chr14:18000662-18000683	0	AAGCATTCTCAGAAACTTGTTT	1	1	2	A2	-	.
chr14	18001000	18001021	chr14:18001000-18001021	0	AAGGATTCTCAGAAACAAGTTT	2	2	2	AA1	-	.
chr14	18001171	18001192	chr14:18001171-18001192	0	AAGCATTCTCACAAACTTCTTT	1	2	2	AA2	-	.
chr14	18001392	18001418	chr14:18001392-18001418	0	GAACATTCCCTTACTTTGAGCACGTTT	1	2	7	AB2	-	.
chr14	18001512	18001533	chr14:18001512-18001533	0	AAGCATTCTCAGAAACTTGTTC	1	1	2	A2	-	.
chr14	18001729	18001755	chr14:18001729-18001755	0	GAACATGGCCTTTCATAGAGCAGGTTT	1	2	7	BD2	-	.
chr14	18001850	18001871	chr14:18001850-18001871	0	AAGCATTCTCAGAAACTTGTTG	1	2	2	AC2	-	.
chr14	18002065	18002091	chr14:18002065-18002091	0	GAACATTCCCTTTCATAGAGCAGGTTT	1	2	7	AB2	-	.
chr14	18002175	18002207	chr14:18002175-18002207	0	AAGCTAGACAGAAGGATTCTGAGAAACAAGTTT	1	2	13	CD	-	.
chr14	18002529	18002550	chr14:18002529-18002550	0	AAGCATTCTCAGAAACTTGTTT	1	1	2	A2	-	.
chr14	18002867	18002888	chr14:18002867-18002888	0	AAGGATTCTCAGAAACAAGTTT	2	2	2	AA1	-	.
chr14	18003038	18003059	chr14:18003038-18003059	0	AAGCATTCTCACAAACTTCTTT	1	2	2	AA2	-	.
chr14	18003380	18003401	chr14:18003380-18003401	0	AAGCATTCTCAGAAACTTGTTT	1	1	2	A2	-	.
chr14	18003598	18003624	chr14:18003598-18003624	0	GAACATGGCCTTTCATAGAGCAGGTTT	1	2	7	BD2	-	.
chr14	18004060	18004081	chr14:18004060-18004081	0	AAGGATTCTCAGAAACAAGTTT	2	2	2	AA1	-	.
chr14	18004402	18004423	chr14:18004402-18004423	0	AAGCATTCTCAGAAACTTGTTT	1	1	2	A2	-	.
chr14	18004740	18004761	chr14:18004740-18004761	0	AAGGATTCTCAGAAACAAGTTT	2	2	2	AA1	-	.
chr14	18004912	18004933	chr14:18004912-18004933	0	AAGCATTCTCACAAACTTCTTT	1	2	2	AA2	-	.
chr14	18005133	18005159	chr14:18005133-18005159	0	GAACATTCCCTTACTTCGAGCACGTTT	1	2	7	AB2	-	.
chr14	18005253	18005275	chr14:18005253-18005275	0	AAGCATTCTCAGTAAACTTGTTG	1	2	3	AC2	-	.
chr14	18005471	18005497	chr14:18005471-18005497	0	GAACATGGCCTTTCATAGAGCAGGTTT	1	2	7	BD2	-	.
chr14	18005592	18005613	chr14:18005592-18005613	0	AAGCATTCTCAGAAACTTGTTG	1	2	2	AC2	-	.
chr14	18005811	18005837	chr14:18005811-18005837	0	GAGCATTCCCTTTCATAGGGCAGGTTT	1	2	7	AB2	-	.
chr14	18006274	18006295	chr14:18006274-18006295	0	AAGCATTCTCAGAAACTTGTTT	1	1	2	A2	-	.
chr14	18006612	18006633	chr14:18006612-18006633	0	AAGGATTCTCAGAAACAAGTTT	2	2	2	AA1	-	.
chr14	18006783	18006804	chr14:18006783-18006804	0	AAGCATTCTCACAAACTTCTTT	1	2	2	AA2	-	.
chr14	18007004	18007030	chr14:18007004-18007030	0	GAACATTCCCTTACTTTGAGCACGTTT	1	2	7	AB2	-	.
chr14	18007124	18007145	chr14:18007124-18007145	0	AAGCATTCTCAGAAACTTGTTT	1	1	2	A2	-	.
chr14	18007462	18007483	chr14:18007462-18007483	0	AAGCATTCTCAGAAACTTGTTG	1	2	2	AC2	-	.
chr14	18008144	18008165	chr14:18008144-18008165	0	AAGCATTCTCAGAAACTTGTTT	1	1	2	A2	-	.
chr14	18008361	18008388	chr14:18008361-18008388	0	GAACATTCCCCTTTCATAGAGCAGGTTT	1	2	8	AB2	-	.
chr14	18008654	18008675	chr14:18008654-18008675	0	AAGCATTCTCACAAACTTCTTT	1	2	2	AA2	-	.
chr14	18008875	18008902	chr14:18008875-18008902	0	GAACATTCCCTTACTTTCGAGCACGTTT	1	2	8	AB2	-	.
chr14	18008996	18009017	chr14:18008996-18009017	0	AAGCATTCTCAGAAACTTGTTT	1	1	2	A2	-	.
chr14	18009213	18009239	chr14:18009213-18009239	0	GAACATGGCCTTTCATAGAGCAGGTTT	1	2	7	BD2	-	.
chr14	18009334	18009355	chr14:18009334-18009355	0	AAGCATTCTCAGAAACTTGTTG	1	2	2	AC2	-	.
chr14	18009664	18009696	chr14:18009664-18009696	0	AAACTAGACAGAAGGATTCTGAGAAACAAGTTT	1	2	13	CD	-	.
chr14	18010018	18010039	chr14:18010018-18010039	0	AAGCATTCTCAGAAACTTGTTT	1	1	2	A2	-	.
chr14	18010356	18010377	chr14:18010356-18010377	0	AAGGATTCTCAGAAACAAGTTT	2	2	2	AA1	-	.
chr14	18010527	18010548	chr14:18010527-18010548	0	AAGCATTCTCACAAACTTCTTT	1	2	2	AA2	-	.
chr14	18010748	18010774	chr14:18010748-18010774	0	GAACATTCCCTTACTTCGAGCACGTTT	1	2	7	AB2	-	.
chr14	18010868	18010889	chr14:18010868-18010889	0	AAGCATTCTCAGAAACTTGTTT	1	1	2	A2	-	.
chr14	18011085	18011111	chr14:18011085-18011111	0	GAACATGGCCTTTCATAGAGCAGGTTT	1	2	7	BD2	-	.
chr14	18011206	18011227	chr14:18011206-18011227	0	AAGCATTCTCAGAAACTTGTTG	1	2	2	AC2	-	.
chr14	18011717	18011738	chr14:18011717-18011738	0	AAGCATTCTCAGAAACTTGTTT	1	1	2	A2	-	.
chr14	18012226	18012247	chr14:18012226-18012247	0	AAGCATTCTCACAAACTTCTTT	1	2	2	AA2	-	.
chr14	18012447	18012473	chr14:18012447-18012473	0	GAACATTCCCTTACTTTGAGCACGTTT	1	2	7	AB2	-	.
chr14	18012570	18012591	chr14:18012570-18012591	0	AAGCATTCTCAGAAACTTGTTT	1	1	2	A2	-	.
chr14	18012787	18012813	chr14:18012787-18012813	0	GAACATGGCCTTTCATAGAGCAGGTTT	1	2	7	BD2	-	.
chr14	18012908	18012929	chr14:18012908-18012929	0	AAGCATTCTCAGAAACTTGTTG	1	2	2	AC2	-	.
chr14	18013419	18013440	chr14:18013419-18013440	0	AAGCATTCTCAGAAACTTGTTT	1	1	2	A2	-	.
chr14	18013757	18013778	chr14:18013757-18013778	0	AAGCATTCTCACAAACTTCTTT	1	2	2	AA2	-	.
chr14	18013978	18014004	chr14:18013978-18014004	0	GAACATTCCCTTACTTTGAGCACGTTT	1	2	7	AB2	-	.
chr14	18014098	18014119	chr14:18014098-18014119	0	AAGCATTCTCAGAAACTTGTTT	1	1	2	A2	-	.
chr14	18014315	18014341	chr14:18014315-18014341	0	GAACATGGCCTTTCATAGAGCAGGTTT	1	2	7	BD2	-	.
chr14	18014437	18014458	chr14:18014437-18014458	0	AAGCATTCTCAGAAACTTGTTG	1	2	2	AC2	-	.
chr14	18014777	18014798	chr14:18014777-18014798	0	AAGGATTCTCAGAAACAAGTTT	2	2	2	AA1	-	.
chr14	18015119	18015140	chr14:18015119-18015140	0	AAGCATTCTCAGAAACTTGTTT	1	1	2	A2	-	.
chr14	18015457	18015478	chr14:18015457-18015478	0	AAGGATTCTCAGAAACAAGTTT	2	2	2	AA1	-	.
chr14	18015628	18015649	chr14:18015628-18015649	0	AAGCATTCTCACAAACTTCTTT	1	2	2	AA2	-	.
chr14	18015849	18015875	chr14:18015849-18015875	0	GAACATTCCCTTACTTCGAGCACGTTT	1	2	7	AB2	-	.
chr14	18015969	18015990	chr14:18015969-18015990	0	AAGCATTCTCAGAAACTTGTTC	1	1	2	A2	-	.
chr14	18016186	18016212	chr14:18016186-18016212	0	GAACATGGCCTTTCATAGAGCAGGTTT	1	2	7	BD2	-	.
chr14	18016307	18016328	chr14:18016307-18016328	0	AAGCATTCTCAGAAACTTGTTG	1	2	2	AC2	-	.
chr14	18016526	18016552	chr14:18016526-18016552	0	GAACATTCCCTTTCATAGGGCAGGTTT	1	2	7	AB2	-	.
chr14	18016989	18017010	chr14:18016989-18017010	0	AAGCATTCTCAGAAACTTGTTT	1	1	2	A2	-	.
chr14	18017327	18017348	chr14:18017327-18017348	0	AAGGATTCTCAGAAACAAGTTT	2	2	2	AA1	-	.
chr14	18017498	18017519	chr14:18017498-18017519	0	AAGCATTCTCACAAACTTCTTT	1	2	2	AA2	-	.
chr14	18017719	18017745	chr14:18017719-18017745	0	GAACATTCCCTTACTTTGAGCACGTTT	1	2	7	AB2	-	.
chr14	18017840	18017861	chr14:18017840-18017861	0	AAGCATTCTCAGAAACTTGTTT	1	1	2	A2	-	.
chr14	18018057	18018083	chr14:18018057-18018083	0	GAACATGGCCTTTCATAGAGCAGGTTT	1	2	7	BD2	-	.
chr14	18018177	18018198	chr14:18018177-18018198	0	AAGCATTCTCAGAAACTTGTTG	1	2	2	AC2	-	.
chr14	18018517	18018538	chr14:18018517-18018538	0	AAGCATTCTCACAAACTTCTTT	1	2	2	AA2	-	.
chr14	18018859	18018880	chr14:18018859-18018880	0	AAGCATTCTCAGAAACTTGTTT	1	1	2	A2	-	.
chr14	18018909	18018935	chr14:18018909-18018935	0	GAACATTTCTATTGATAGAGCAGGTTT	1	2	7	AB2	-	.
chr14	18019197	18019218	chr14:18019197-18019218	0	AAGGATTCTCAGAAACAAGTTT	2	2	2	AA1	-	.
chr14	18019368	18019389	chr14:18019368-18019389	0	AAGCATTCTCACAAACTTCTTT	1	2	2	AA2	-	.
chr14	18019589	18019615	chr14:18019589-18019615	0	GAACATTCCCTTACTTTGAGCACGTTT	1	2	7	AB2	-	.
chr14	18019709	18019730	chr14:18019709-18019730	0	AAGCATTCTCAGAAACTTGTTT	1	1	2	A2	-	.
chr14	18019930	18019956	chr14:18019930-18019956	0	GAACATGGCCTTTCATAGAGCAGGTTT	1	2	7	BD2	-	.
chr14	18020050	18020071	chr14:18020050-18020071	0	GAGCATTCTCAGAAACTTGTTG	1	2	2	AC2	-	.
chr14	18020286	18020306	chr14:18020286-18020306	0	GAGCATGTTTGAAACACTCTT	3	2	1	AB4	-	.
chr14	18020732	18020753	chr14:18020732-18020753	0	AAGCATTCTCAGAAACTTGTTT	1	1	2	A2	-	.
chr14	18021241	18021262	chr14:18021241-18021262	0	AAGCATTCTCACAAACTTCTTT	1	2	2	AA2	-	.
chr14	18021462	18021488	chr14:18021462-18021488	0	GAACATTCCCTTACTTTGAGCACGTTT	1	2	7	AB2	-	.
chr14	18021582	18021603	chr14:18021582-18021603	0	AAGCATTCTCAGAAACTTGTTC	1	1	2	A2	-	.
chr14	18021799	18021825	chr14:18021799-18021825	0	GAACATGGCCTTTCATAGAGCAGGTTT	1	2	7	BD2	-	.
chr14	18021920	18021941	chr14:18021920-18021941	0	AAGCATTCTCAGAAACTTGTTG	1	2	2	AC2	-	.
chr14	18022602	18022623	chr14:18022602-18022623	0	AAGCATTCTCAGAAACTTGTTT	1	1	2	A2	-	.
chr14	18022940	18022961	chr14:18022940-18022961	0	AAGGATTCTCAGAAACAAGTTT	2	2	2	AA1	-	.
chr14	18023111	18023132	chr14:18023111-18023132	0	AAGCATTCTCACAAACTTCTTT	1	2	2	AA2	-	.
chr14	18023332	18023358	chr14:18023332-18023358	0	GAACATTCCCTTACTTTGAGCACGTTT	1	2	7	AB2	-	.
chr14	18023452	18023473	chr14:18023452-18023473	0	AAGCATTCTCAGAAACTTGTTG	1	2	2	AC2	-	.
chr14	18023791	18023812	chr14:18023791-18023812	0	AAGCATTCTCAGAAACTTGTTG	1	2	2	AC2	-	.
chr14	18024473	18024494	chr14:18024473-18024494	0	AAGCATTCTCAGAAACTTCTTT	1	2	2	AA2	-	.
chr14	18024982	18025003	chr14:18024982-18025003	0	AAGCATTCTCACAAACTTCTTT	1	2	2	AA2	-	.
chr14	18025323	18025344	chr14:18025323-18025344	0	AAGCATTCTCAGAAACTTGTTT	1	1	2	A2	-	.
chr14	18025540	18025566	chr14:18025540-18025566	0	GAACATGGCCTTTCATAGAGCAGGTTT	1	2	7	BD2	-	.
chr14	18025661	18025682	chr14:18025661-18025682	0	AAGCATTCTCAGAAACTTGTTT	1	1	2	A2	-	.
chr14	18026343	18026364	chr14:18026343-18026364	0	AAGCATTCTCAGAAACTTGTTT	1	1	2	A2	-	.
chr14	18026682	18026703	chr14:18026682-18026703	0	AAGGATTCTCAGAAACAAGTTT	2	2	2	AA1	-	.
chr14	18027074	18027100	chr14:18027074-18027100	0	GAACATTCCCTTACTTTGAGCACGTTT	1	2	7	AB2	-	.
chr14	18027194	18027215	chr14:18027194-18027215	0	AAGCATTCTCAGAAACTTGTTC	1	1	2	A2	-	.
chr14	18027411	18027437	chr14:18027411-18027437	0	GAACATGGCCTTTCATAGAGCAGGTTT	1	2	7	BD2	-	.
chr14	18027532	18027553	chr14:18027532-18027553	0	AAGCATTCTCAGAAACTTGTTG	1	2	2	AC2	-	.
chr14	18027751	18027777	chr14:18027751-18027777	0	GAACATTCCCTGTCATAGAGCAGGTTT	1	2	7	AB2	-	.
chr14	18027861	18027893	chr14:18027861-18027893	0	AAGCTAGACAGAAGGATTCTGAGAAACAAGTTT	1	2	13	CD	-	.
chr14	18028214	18028235	chr14:18028214-18028235	0	AAGCATTCTCAGAAACTTGTTT	1	1	2	A2	-	.
chr14	18028264	18028290	chr14:18028264-18028290	0	GAACATTTCTATTGATAGAGCAGGTTT	1	2	7	AB2	-	.
chr14	18028552	18028573	chr14:18028552-18028573	0	AAGGATTCTCAGAAACAAGTTT	2	2	2	AA1	-	.
chr14	18028723	18028744	chr14:18028723-18028744	0	AAGCATTCTCACAAACTTCTTT	1	2	2	AA2	-	.
chr14	18028944	18028970	chr14:18028944-18028970	0	GAACATTCCCTTACTTTGAGCACGTTT	1	2	7	AB2	-	.
chr14	18029064	18029085	chr14:18029064-18029085	0	AAGCATTCTCAGAAACTTGTTT	1	1	2	A2	-	.
chr14	18029281	18029307	chr14:18029281-18029307	0	GAACATGGCCTTTCATAGAGCAGGTTT	1	2	7	BD2	-	.
chr14	18029403	18029424	chr14:18029403-18029424	0	AAGCATTCTCAGAAACTTGTTA	1	2	2	AC2	-	.
chr14	18029622	18029648	chr14:18029622-18029648	0	GAACATTCCCTTTCATAGGGCAGGTTT	1	2	7	AB2	-	.
chr14	18030085	18030106	chr14:18030085-18030106	0	AAGCATTCTCAGAAACTTGTTT	1	1	2	A2	-	.
chr14	18030594	18030615	chr14:18030594-18030615	0	AAGCATTCTCACAAACTTCTTT	1	2	2	AA2	-	.
chr14	18030935	18030956	chr14:18030935-18030956	0	AAGCATTCTCAGAAAGTTGTTT	1	2	2	AA2	-	.
chr14	18031152	18031178	chr14:18031152-18031178	0	GAACATGGCCTTTCATAGAGCAGGTTT	1	2	7	BD2	-	.
chr14	18031492	18031518	chr14:18031492-18031518	0	GAACATTCCCTTTCATAGAGCAGGTTT	1	2	7	AB2	-	.
chr14	18031955	18031976	chr14:18031955-18031976	0	AAGCATTCTCAGAAACTTGTTT	1	1	2	A2	-	.
chr14	18032293	18032314	chr14:18032293-18032314	0	AAGGATTCTCAGAAACAAGTTT	2	2	2	AA1	-	.
chr14	18032464	18032485	chr14:18032464-18032485	0	AAGCATTCTCACAAACTTCTTT	1	2	2	AA2	-	.
chr14	18032805	18032826	chr14:18032805-18032826	0	AAGCATTCTCAGAAACTTGTTC	1	1	2	A2	-	.
chr14	18033022	18033048	chr14:18033022-18033048	0	GAACATGGCCTTTCATAGAGCAGGTTT	1	2	7	BD2	-	.
chr14	18033143	18033164	chr14:18033143-18033164	0	AAGCATTCTCAGAAACTTGTTG	1	2	2	AC2	-	.
chr14	18033362	18033388	chr14:18033362-18033388	0	GAACATTCCCTTTCATAGAGCAGGTTT	1	2	7	AB2	-	.
chr14	18033704	18033730	chr14:18033704-18033730	0	GAACATTCCCTTACTTCGAGCACGTTT	1	2	7	AB2	-	.
chr14	18033824	18033845	chr14:18033824-18033845	0	AAGCATTCTCAGAAACTTGTTT	1	1	2	A2	-	.
chr14	18034162	18034183	chr14:18034162-18034183	0	AAGGATTCTCAGAAACAAGTTT	2	2	2	AA1	-	.
chr14	18034333	18034354	chr14:18034333-18034354	0	AAGCATTCTCACAAACTTCTTT	1	2	2	AA2	-	.
chr14	18034554	18034580	chr14:18034554-18034580	0	GAACATTCCCTTACTTTGAGCACGTTT	1	2	7	AB2	-	.
chr14	18034675	18034696	chr14:18034675-18034696	0	AAGCATTCTCAGAAACTTGTTT	1	1	2	A2	-	.
chr14	18034892	18034918	chr14:18034892-18034918	0	GAACATGGCCTTTCATAGAGCAGGTTT	1	2	7	BD2	-	.
chr14	18035013	18035034	chr14:18035013-18035034	0	AAGCATTCTCAGAAACTTGTTG	1	2	2	AC2	-	.
chr14	18035233	18035259	chr14:18035233-18035259	0	GAACATTCTCTTTCATAGAGCAGGTTT	1	2	7	AB2	-	.
chr14	18035697	18035718	chr14:18035697-18035718	0	AAGCATTCTCAGAAACTTGTTT	1	1	2	A2	-	.
chr14	18036206	18036227	chr14:18036206-18036227	0	AAGCATTCTCACAAACTTCTTT	1	2	2	AA2	-	.
chr14	18036427	18036453	chr14:18036427-18036453	0	GAACATTCCCTTACTTTGAGCACGTTT	1	2	7	AB2	-	.
chr14	18036547	18036568	chr14:18036547-18036568	0	AAGCATTCTCAGAAACTTGTTC	1	1	2	A2	-	.
chr14	18036877	18036898	chr14:18036877-18036898	0	AAGCATTCTCAGAAACTTGTTG	1	2	2	AC2	-	.
chr14	18037390	18037411	chr14:18037390-18037411	0	AAGCATTCTCAGAAACTTGTTT	1	1	2	A2	-	.
chr14	18037729	18037750	chr14:18037729-18037750	0	AAGGATTCTCAGAAACAAGTTT	2	2	2	AA1	-	.
chr14	18037900	18037921	chr14:18037900-18037921	0	AAGCATTCTCACAAACTTCTTT	1	2	2	AA2	-	.
chr14	18038121	18038147	chr14:18038121-18038147	0	GAACATTCCCTTACTTCGAACACGTTT	1	2	7	AB2	-	.
chr14	18038241	18038262	chr14:18038241-18038262	0	AAGCATTCTCAGAAACTTGTTT	1	1	2	A2	-	.
chr14	18038458	18038484	chr14:18038458-18038484	0	GAACATGGCCTTTCATAGAGCAGGTTT	1	2	7	BD2	-	.
chr14	18038579	18038600	chr14:18038579-18038600	0	AAGCATTCTCAGAAACTTGTTG	1	2	2	AC2	-	.
chr14	18039261	18039282	chr14:18039261-18039282	0	AAGCATTCTCAGAAACTTGTTT	1	1	2	A2	-	.
chr14	18039770	18039791	chr14:18039770-18039791	0	AAGCATTCTCACAAACTTCTTT	1	2	2	AA2	-	.
chr14	18039991	18040017	chr14:18039991-18040017	0	GAACATTCCCTTACTTTGAGCACGTTT	1	2	7	AB2	-	.
chr14	18040111	18040133	chr14:18040111-18040133	0	AAGCATTCTCAGGAAACTTGTTT	1	1	3	A2	-	.
chr14	18040329	18040355	chr14:18040329-18040355	0	GAACATGGCCTTTCATAGAGCAGGTTT	1	2	7	BD2	-	.
chr14	18040450	18040471	chr14:18040450-18040471	0	AAGCATTCTCAGAAACTTGTTG	1	2	2	AC2	-	.
chr14	18040786	18040807	chr14:18040786-18040807	0	AAGGATTCTCAGAAACAAGTTT	2	2	2	AA1	-	.
chr14	18041128	18041149	chr14:18041128-18041149	0	AAGCATTCTCAGAAACTTGTTT	1	1	2	A2	-	.
chr14	18041636	18041657	chr14:18041636-18041657	0	AAGCATTCTCACAAACTTCTTT	1	2	2	AA2	-	.
chr14	18041977	18041998	chr14:18041977-18041998	0	AAGCATTCTCAGAAACTTGATC	1	2	2	AD2	-	.
chr14	18042307	18042328	chr14:18042307-18042328	0	AAGCATTCTCAGAAACTTGTTG	1	2	2	AC2	-	.
chr14	18042990	18043011	chr14:18042990-18043011	0	AAGCATTCTCAGAAACTTGTTT	1	1	2	A2	-	.
chr14	18043500	18043521	chr14:18043500-18043521	0	AAGCATTCTCACAAACTTCTTT	1	2	2	AA2	-	.
chr14	18043721	18043747	chr14:18043721-18043747	0	GAACATTCCCTTACTTCGAGCACGTTT	1	2	7	AB2	-	.
chr14	18043841	18043862	chr14:18043841-18043862	0	AAGCATTCTCAGAAACTTGTTT	1	1	2	A2	-	.
chr14	18044058	18044084	chr14:18044058-18044084	0	GAACATGGCCTTTCATAGAGCAGGTTT	1	2	7	BD2	-	.
chr14	18044178	18044199	chr14:18044178-18044199	0	AAGCATTCTCAGAAACTTGTTG	1	2	2	AC2	-	.
chr14	18044860	18044881	chr14:18044860-18044881	0	AAGCATTCTCAGAAACTTGTTT	1	1	2	A2	-	.
chr14	18045198	18045219	chr14:18045198-18045219	0	AAGGATTCTCAGAAACAAGTTT	2	2	2	AA1	-	.
chr14	18045369	18045390	chr14:18045369-18045390	0	AAGCATTCTCACAAACTTCTTT	1	2	2	AA2	-	.
chr14	18045589	18045615	chr14:18045589-18045615	0	GAACATTCCCTTACTTTGAGCACGTTT	1	2	7	AB2	-	.
chr14	18045709	18045730	chr14:18045709-18045730	0	AAGCATTCTCAGAAACTTGTTT	1	1	2	A2	-	.
chr14	18045927	18045953	chr14:18045927-18045953	0	GAACATGGCCTTTCATAGAGCAGGTTT	1	2	7	BD2	-	.
chr14	18046048	18046069	chr14:18046048-18046069	0	AAGCATTCTCAGAAACTTGTTG	1	2	2	AC2	-	.
chr14	18046730	18046751	chr14:18046730-18046751	0	AAGCATTCTCAGAAACTTGTCT	1	1	2	A2	-	.
chr14	18047240	18047261	chr14:18047240-18047261	0	AAGCATTCTCACAAACTTCTTT	1	2	2	AA2	-	.
chr14	18047459	18047485	chr14:18047459-18047485	0	GAACATTCCCTTACTTTGAGCACGTTT	1	2	7	AB2	-	.
chr14	18047579	18047600	chr14:18047579-18047600	0	AAGCATTCTCAGAAACTTGTTT	1	1	2	A2	-	.
chr14	18047918	18047939	chr14:18047918-18047939	0	AAGCATTCTCAGAAACTTGTTG	1	2	2	AC2	-	.
chr14	18048258	18048279	chr14:18048258-18048279	0	AAGGATTCTCAGAAACAAGTTT	2	2	2	AA1	-	.
chr14	18048600	18048621	chr14:18048600-18048621	0	AAGCATTCTCAGAAACTTGTTT	1	1	2	A2	-	.
chr14	18048938	18048959	chr14:18048938-18048959	0	AAGGATTCTCAGAAACAAGTTT	2	2	2	AA1	-	.
chr14	18049109	18049130	chr14:18049109-18049130	0	AAGCATTCTCAGAAACTTCTTT	1	2	2	AA2	-	.
chr14	18049450	18049471	chr14:18049450-18049471	0	AAGCATTCTCAGAAACTTGTTT	1	1	2	A2	-	.
chr14	18049667	18049693	chr14:18049667-18049693	0	GAACATGGCCTTTCATAGAGCAGGTTT	1	2	7	BD2	-	.
chr14	18049788	18049809	chr14:18049788-18049809	0	AAGCATTCTCAGAAACTTGTTG	1	2	2	AC2	-	.
chr14	18050470	18050491	chr14:18050470-18050491	0	AAGGATTCTCAGAAACTTGTTT	2	2	2	AA1	-	.
chr14	18050979	18051000	chr14:18050979-18051000	0	AAGCATTCTCACAAACTTCTTT	1	2	2	AA2	-	.
chr14	18051200	18051226	chr14:18051200-18051226	0	GAACATTCCCTTACGTTGAGCACGTTT	1	2	7	AB2	-	.
chr14	18051320	18051341	chr14:18051320-18051341	0	AAGCATTCTCAGAAACTTGTTT	1	1	2	A2	-	.
chr14	18051659	18051680	chr14:18051659-18051680	0	AAGCATTCTCAGAAACTTGTTT	1	1	2	A2	-	.
chr14	18051876	18051902	chr14:18051876-18051902	0	GAACATTCCCTTTCATAGAGCAGGTTT	1	2	7	AB2	-	.
chr14	18052339	18052360	chr14:18052339-18052360	0	AAGCATTCTCAGAAACTTGTTT	1	1	2	A2	-	.
chr14	18052677	18052698	chr14:18052677-18052698	0	AAGCATTCTCACAAACTTCTTT	1	2	2	AA2	-	.
chr14	18052898	18052924	chr14:18052898-18052924	0	GAACATTCCCTTACTTCGAGCACGTTT	1	2	7	AB2	-	.
chr14	18053018	18053039	chr14:18053018-18053039	0	AAGCATTCTCAGAAACTTGTTT	1	1	2	A2	-	.
chr14	18053235	18053261	chr14:18053235-18053261	0	GAACATGGCCTTTCATAGAGCAGGTTT	1	2	7	BD2	-	.
chr14	18053356	18053377	chr14:18053356-18053377	0	AAGCATTCTCAGAAACTTGTTG	1	2	2	AC2	-	.
chr14	18054038	18054059	chr14:18054038-18054059	0	AAGCATTCTCAGAAACTTGTTT	1	1	2	A2	-	.
chr14	18054768	18054794	chr14:18054768-18054794	0	GAACATTCCCTTACTTCGAGCACGTTT	1	2	7	AB2	-	.
chr14	18054888	18054909	chr14:18054888-18054909	0	AAGCATTCTCAGAAACTTGTTC	1	1	2	A2	-	.
chr14	18055105	18055131	chr14:18055105-18055131	0	GAACATGGCCTTTCATAGAGCAGGTTT	1	2	7	BD2	-	.
chr14	18055226	18055247	chr14:18055226-18055247	0	AAGCATTCTCAGAAACTTGTTG	1	2	2	AC2	-	.
chr14	18055736	18055757	chr14:18055736-18055757	0	AAGCATTCTCAGAAACCTGTTT	1	2	2	AB2	-	.
chr14	18056248	18056269	chr14:18056248-18056269	0	AAGCATTCTCACAAACTTCTTT	1	2	2	AA2	-	.
chr14	18056589	18056610	chr14:18056589-18056610	0	AAGCATTCTCAGAAACTTGTTC	1	1	2	A2	-	.
chr14	18056807	18056833	chr14:18056807-18056833	0	GAACATGGCTTTTCATAGAGCAGGTTT	1	2	7	BD2	-	.
chr14	18056928	18056949	chr14:18056928-18056949	0	AAGCATTCTCAGAAACTTGTTG	1	2	2	AC2	-	.
chr14	18057439	18057460	chr14:18057439-18057460	0	AAGCATTCTCAGAAACTTGTTT	1	1	2	A2	-	.
chr14	18057778	18057799	chr14:18057778-18057799	0	AAGGATTCTCAGAAACAAGTTT	2	2	2	AA1	-	.
chr14	18057949	18057970	chr14:18057949-18057970	0	AAGCATTCTCACAAACTTCTTT	1	2	2	AA2	-	.
chr14	18058120	18058141	chr14:18058120-18058141	0	AAGCATTCTCAGAAACTTGTTG	1	2	2	AC2	-	.
chr14	18058458	18058479	chr14:18058458-18058479	0	AAGCATTCTCAGAAACTTGTTG	1	2	2	AC2	-	.
chr14	18059139	18059160	chr14:18059139-18059160	0	AAGCATTCTCAGAAACTTGTTT	1	1	2	A2	-	.
chr14	18059648	18059669	chr14:18059648-18059669	0	AAGCATTCTCACAAACTTCTTT	1	2	2	AA2	-	.
chr14	18059869	18059895	chr14:18059869-18059895	0	GAACATTCCCTTACTTCGAGCACGTTT	1	2	7	AB2	-	.
chr14	18059989	18060010	chr14:18059989-18060010	0	AAGCATTCTCAGAAACTTGTTC	1	1	2	A2	-	.
chr14	18060206	18060232	chr14:18060206-18060232	0	GAACATGGCCTTTCATAGAGCAGGTTT	1	2	7	BD2	-	.
chr14	18060327	18060348	chr14:18060327-18060348	0	AAGCATTCTCAGAAACTTGTTG	1	2	2	AC2	-	.
chr14	18060667	18060688	chr14:18060667-18060688	0	AAGGATTCTCAGAAACAAGTTT	2	2	2	AA1	-	.
chr14	18061009	18061030	chr14:18061009-18061030	0	AAGCATTCTCAGAAACTTGTTT	1	1	2	A2	-	.
chr14	18061347	18061368	chr14:18061347-18061368	0	AAGGATTCTCAGAAACAAGTTT	2	2	2	AA1	-	.
chr14	18061518	18061539	chr14:18061518-18061539	0	AAGCATTCTCACAAACTTCTTT	1	2	2	AA2	-	.
chr14	18061739	18061765	chr14:18061739-18061765	0	GAACATTCCCTTACTTTGAGCACGTTT	1	2	7	AB2	-	.
chr14	18061859	18061880	chr14:18061859-18061880	0	AAGCATTCTCAGAAACTTGTTG	1	2	2	AC2	-	.
chr14	18062197	18062218	chr14:18062197-18062218	0	AAGCATTCTCAGAAACTTGTTG	1	2	2	AC2	-	.
chr14	18062879	18062900	chr14:18062879-18062900	0	AAGCATTCTCAGAAACTTGTTT	1	1	2	A2	-	.
chr14	18063390	18063411	chr14:18063390-18063411	0	AAGCATTCTCACAAACTTACTT	1	2	2	AA2	-	.
chr14	18063613	18063639	chr14:18063613-18063639	0	GAACATTCCCTTACTTTGAGCACGTTT	1	2	7	AB2	-	.
chr14	18063736	18063757	chr14:18063736-18063757	0	AAGCATTCTCAGAAACTTGTTT	1	1	2	A2	-	.
chr14	18063953	18063979	chr14:18063953-18063979	0	GAACATGGCCTTTCATAGAGCAGGTTT	1	2	7	BD2	-	.
chr14	18064074	18064095	chr14:18064074-18064095	0	AAGCATTCTCAGAAACTTGTTG	1	2	2	AC2	-	.
chr14	18064415	18064436	chr14:18064415-18064436	0	AAGGATTCTCAGAAACAAGTTT	2	2	2	AA1	-	.
chr14	18064757	18064778	chr14:18064757-18064778	0	AAGCATTCTCAGAAACTTGTTT	1	1	2	A2	-	.
chr14	18065094	18065115	chr14:18065094-18065115	0	AAGGTTTCTCAGAAACAAGTTT	1	2	2	AA1	-	.
chr14	18065265	18065286	chr14:18065265-18065286	0	AAGCATTCTCACAAACTTCTTT	1	2	2	AA2	-	.
chr14	18065487	18065513	chr14:18065487-18065513	0	GAACATTCCCTTACTTTGAGCACGTTT	1	2	7	AB2	-	.
chr14	18065607	18065628	chr14:18065607-18065628	0	AAGCATTCTCAGAAACTTGTTT	1	1	2	A2	-	.
chr14	18065945	18065966	chr14:18065945-18065966	0	AAGCATTCTCAGAAACTTGTTG	1	2	2	AC2	-	.
chr14	18066627	18066648	chr14:18066627-18066648	0	AAGCATTCTCAGAAACTTGTTT	1	1	2	A2	-	.
chr14	18066963	18066984	chr14:18066963-18066984	0	AAGCATTCTCACAAACTTCTTT	1	2	2	AA2	-	.
chr14	18067185	18067211	chr14:18067185-18067211	0	GAACATTCCCTTACTTTGAGCACGTTT	1	2	7	AB2	-	.
chr14	18067305	18067326	chr14:18067305-18067326	0	AAGCATTCTCAGAAACTTGTTT	1	1	2	A2	-	.
chr14	18067521	18067547	chr14:18067521-18067547	0	GAACATGGCCTTTCATAGAGCAGGTTT	1	2	7	BD2	-	.
chr14	18067642	18067663	chr14:18067642-18067663	0	AAGCATTCTCAGAAACTTGTTG	1	2	2	AC2	-	.
chr14	18067861	18067887	chr14:18067861-18067887	0	GAACATTCCCTTTCATAGGGCAGGTTT	1	2	7	AB2	-	.
chr14	18068324	18068345	chr14:18068324-18068345	0	AAGCATTCTCAGAAACTTGTTT	1	1	2	A2	-	.
chr14	18068833	18068854	chr14:18068833-18068854	0	AAGCATTCTCACAAACTTCTTT	1	2	2	AA2	-	.
chr14	18069054	18069080	chr14:18069054-18069080	0	GAACATTCCCTTACTTTGGGCACGTTT	1	2	7	AB2	-	.
chr14	18069174	18069195	chr14:18069174-18069195	0	AAGCATTCTCAGAAACTTGTTC	1	1	2	A2	-	.
chr14	18069391	18069417	chr14:18069391-18069417	0	GAACATGGCCTTTCATAGAGCAGGTTT	1	2	7	BD2	-	.
chr14	18069512	18069533	chr14:18069512-18069533	0	AAGCATTCTCAGAAACTTGTTG	1	2	2	AC2	-	.
chr14	18070019	18070044	chr14:18070019-18070044	0	AAAGAAGCCCTCTCAGAAACTACTTT	1	2	6	AA2	-	.
chr14	18070194	18070215	chr14:18070194-18070215	0	AAGCATTCTCAGAAACTTGTTT	1	1	2	A2	-	.
chr14	18070703	18070724	chr14:18070703-18070724	0	AAGCATTCTCACAAACTTCTTT	1	2	2	AA2	-	.
chr14	18070924	18070950	chr14:18070924-18070950	0	GAACATTCCCTTACTTTGAGCACGTTT	1	2	7	AB2	-	.
chr14	18071044	18071065	chr14:18071044-18071065	0	AAGCATTCTCAGAAACTTGTTG	1	2	2	AC2	-	.
chr14	18071261	18071287	chr14:18071261-18071287	0	GAACATGGCCTTTCATAGAGCAGGTTT	1	2	7	BD2	-	.
chr14	18071382	18071403	chr14:18071382-18071403	0	AAGCATTCTCAGAAACTTGTTG	1	2	2	AC2	-	.
chr14	18071601	18071627	chr14:18071601-18071627	0	GAACATTCCCTTTCATAGAGCAGGTTT	1	2	7	AB2	-	.
chr14	18071722	18071743	chr14:18071722-18071743	0	AAGGATTCTCAGAAACAAGTTT	2	2	2	AA1	-	.
chr14	18072064	18072085	chr14:18072064-18072085	0	AAGCATTCTCAGAAACTTGTTT	1	1	2	A2	-	.
chr14	18072402	18072423	chr14:18072402-18072423	0	AAGGATTCTCAGAAACAAGTTT	2	2	2	AA1	-	.
chr14	18072573	18072594	chr14:18072573-18072594	0	AAGCATTCTCACAAACTTCTTT	1	2	2	AA2	-	.
chr14	18072794	18072820	chr14:18072794-18072820	0	GAACATTCCCTTACTTTGAGCACGTTT	1	2	7	AB2	-	.
chr14	18072914	18072935	chr14:18072914-18072935	0	AAGCATTCTCAGAAACTTGTTT	1	1	2	A2	-	.
chr14	18073244	18073265	chr14:18073244-18073265	0	AAGCATTCTCAGAAACTTGTTT	1	1	2	A2	-	.
chr14	18073753	18073774	chr14:18073753-18073774	0	AAGCATTCTCAGAAACTTGTTT	1	1	2	A2	-	.
chr14	18074091	18074112	chr14:18074091-18074112	0	AAGGATTCTCAGAAACAAGTTT	2	2	2	AA1	-	.
chr14	18074262	18074283	chr14:18074262-18074283	0	AAGCATTCTCACAAACTTCTTT	1	2	2	AA2	-	.
chr14	18074483	18074509	chr14:18074483-18074509	0	GAACATTCCCTTACTTCGAGCACGTTT	1	2	7	AB2	-	.
chr14	18074602	18074624	chr14:18074602-18074624	0	GAGCATTCTCAGTAAACTTGTTT	1	1	3	A2	-	.
chr14	18074821	18074847	chr14:18074821-18074847	0	GAACATGGCCTTTCATAGAGCAGGTTT	1	2	7	BD2	-	.
chr14	18074942	18074963	chr14:18074942-18074963	0	AAGCATTCTCAGAAACTTGTTG	1	2	2	AC2	-	.
chr14	18075623	18075644	chr14:18075623-18075644	0	AAGCATTCTCAGAAACTTGTTT	1	1	2	A2	-	.
chr14	18075959	18075984	chr14:18075959-18075984	0	AGACAAGGATTCTGAGAAACAAGTTT	1	2	6	DD1	-	.
chr14	18076134	18076155	chr14:18076134-18076155	0	AAGCATTCTCACAAACTTCTTT	1	2	2	AA2	-	.
chr14	18076355	18076381	chr14:18076355-18076381	0	GAACATTCCCTTACTTTGAGCACGTTT	1	2	7	AB2	-	.
chr14	18076475	18076496	chr14:18076475-18076496	0	AAGCATTCTCAGAAACTTGTTC	1	1	2	A2	-	.
chr14	18076693	18076719	chr14:18076693-18076719	0	GAACATGGCCTTTCATAGAGCAGGTTT	1	2	7	BD2	-	.
chr14	18076813	18076834	chr14:18076813-18076834	0	GAGCATTCTCAGAAACTTGTTG	1	2	2	AC2	-	.
chr14	18077033	18077059	chr14:18077033-18077059	0	GAACATTCCCTTTCATAGAGCAGGTTT	1	2	7	AB2	-	.
chr14	18077496	18077517	chr14:18077496-18077517	0	AAGCATTCTCAGAAACTTGTTT	1	1	2	A2	-	.
chr14	18078005	18078026	chr14:18078005-18078026	0	AAGCATTCTCACAAACTTCTTT	1	2	2	AA2	-	.
chr14	18078226	18078252	chr14:18078226-18078252	0	GAACATTCCCTTACTTTGAGCACGTTT	1	2	7	AB2	-	.
chr14	18078346	18078367	chr14:18078346-18078367	0	AAGCATTCTCAGAAACTTGTTT	1	1	2	A2	-	.
chr14	18078563	18078589	chr14:18078563-18078589	0	GAACATGGCCGTTCATAGAGCAGGTTT	1	2	7	BD2	-	.
chr14	18078684	18078705	chr14:18078684-18078705	0	AAGCATTCTCAGAAACTTGTTG	1	2	2	AC2	-	.
chr14	18078903	18078929	chr14:18078903-18078929	0	GAACATTCCCTTTCATAGAGCAGGTTT	1	2	7	AB2	-	.
chr14	18079366	18079387	chr14:18079366-18079387	0	AAGCATTCTCAGAAACTTGTTT	1	1	2	A2	-	.
chr14	18079416	18079442	chr14:18079416-18079442	0	GAACATTTCTATTGATAGAGCAGGTTT	1	2	7	AB2	-	.
chr14	18079875	18079896	chr14:18079875-18079896	0	AAGCATTCTCACAAACTTCTTT	1	2	2	AA2	-	.
chr14	18080096	18080122	chr14:18080096-18080122	0	GAACATTCCCTTACTTTGAGCACGTTT	1	2	7	AB2	-	.
chr14	18080216	18080237	chr14:18080216-18080237	0	AAGCATTCTCAGAAACTTGTTC	1	1	2	A2	-	.
chr14	18080554	18080575	chr14:18080554-18080575	0	AAGCATTCTCAGAAACTTGTTG	1	2	2	AC2	-	.
chr14	18081236	18081257	chr14:18081236-18081257	0	AAGCATTCTCAGAAACTTGTTT	1	1	2	A2	-	.
chr14	18081453	18081479	chr14:18081453-18081479	0	GAACATTCCCTTTCATAGAGCAGGTTT	1	2	7	AB2	-	.
chr14	18081574	18081595	chr14:18081574-18081595	0	AAGGATTCTCAGAAACAAGTTT	2	2	2	AA1	-	.
chr14	18081745	18081766	chr14:18081745-18081766	0	AAGCATTCTCACAAACTTCTTT	1	2	2	AA2	-	.
chr14	18081966	18081992	chr14:18081966-18081992	0	GAACATTCCCTTACTTTGAGCACGTTT	1	2	7	AB2	-	.
chr14	18082086	18082107	chr14:18082086-18082107	0	AAGCATTCTCAGAAACTTGTTT	1	1	2	A2	-	.
chr14	18082303	18082329	chr14:18082303-18082329	0	GAACATGGCCTTTCATAGAGCAGGTTT	1	2	7	BD2	-	.
chr14	18082424	18082445	chr14:18082424-18082445	0	AAGCATTCTCAGAAACTTGTTT	1	1	2	A2	-	.
chr14	18082762	18082783	chr14:18082762-18082783	0	AAGGATTCTCAGAAACAAGTTT	2	2	2	AA1	-	.
chr14	18083104	18083125	chr14:18083104-18083125	0	AAGCATTCTCAGAAACTTGTTT	1	1	2	A2	-	.
chr14	18083614	18083635	chr14:18083614-18083635	0	AAGCATTCTCACAAACTTCTTT	1	2	2	AA2	-	.
chr14	18083835	18083861	chr14:18083835-18083861	0	GAACATTCCCTTACTTTGAGCACGTTT	1	2	7	AB2	-	.
chr14	18083955	18083976	chr14:18083955-18083976	0	AAGCATTCTCAGAAACTTGTTG	1	2	2	AC2	-	.
chr14	18084176	18084202	chr14:18084176-18084202	0	GAACATGGCCTTTCATAGAGCAGGTTT	1	2	7	BD2	-	.
chr14	18084296	18084317	chr14:18084296-18084317	0	GAGCATTCTCAGAAACTTGTTG	1	2	2	AC2	-	.
chr14	18084856	18084882	chr14:18084856-18084882	0	GAACATTCCCTTTCTTAGAGCACGTTT	1	2	7	AB2	-	.
chr14	18084977	18084998	chr14:18084977-18084998	0	AAGCATTCTCAGAAACTTGTTG	1	2	2	AC2	-	.
chr14	18085319	18085340	chr14:18085319-18085340	0	AAGGATTCTCAGAAACAAGTTT	2	2	2	AA1	-	.
chr14	18085490	18085511	chr14:18085490-18085511	0	AAGCATTCTCACAAACTTCTTT	1	2	2	AA2	-	.
chr14	18085712	18085738	chr14:18085712-18085738	0	GAACATTCCCTTACATTGAGCACGTTT	1	2	7	AB2	-	.
chr14	18085832	18085853	chr14:18085832-18085853	0	AAGCATTCTCAGAAACTTGTTT	1	1	2	A2	-	.
chr14	18086049	18086075	chr14:18086049-18086075	0	GAACATGGCCTTTCATAGAGCAGGTTT	1	2	7	BD2	-	.
chr14	18086171	18086192	chr14:18086171-18086192	0	AAGCATTCTCAGAAACTTGTTT	1	1	2	A2	-	.
chr14	18086388	18086414	chr14:18086388-18086414	0	GAACATTCCCTTTCATAGAGCAGGTTT	1	2	7	AB2	-	.
chr14	18086852	18086873	chr14:18086852-18086873	0	AAGCATTCTCAGAAACTTGTTT	1	1	2	A2	-	.
chr14	18087190	18087211	chr14:18087190-18087211	0	AAGGATTCTCAGAAACAAGTTT	2	2	2	AA1	-	.
chr14	18087361	18087382	chr14:18087361-18087382	0	AAGCATTCTCACAAACTTCTTT	1	2	2	AA2	-	.
chr14	18087582	18087608	chr14:18087582-18087608	0	GAACATTCCCTTACTTTGAGCACGTTT	1	2	7	AB2	-	.
chr14	18087702	18087723	chr14:18087702-18087723	0	AAGCATTCTCAGAAACTTGTTC	1	1	2	A2	-	.
chr14	18087919	18087945	chr14:18087919-18087945	0	GAACATGGCCTTTCATAGAGCAGGTTT	1	2	7	BD2	-	.
chr14	18088040	18088061	chr14:18088040-18088061	0	AAGCATTCTCAGAAACTTGTTG	1	2	2	AC2	-	.
chr14	18088259	18088285	chr14:18088259-18088285	0	GAACATTCCCTTTAATAGAGCAGGTTT	1	2	7	AB2	-	.
chr14	18088719	18088740	chr14:18088719-18088740	0	AAGCATTCTCAGAAACTTGTTT	1	1	2	A2	-	.
chr14	18089057	18089078	chr14:18089057-18089078	0	AAGCATTCTCACAAACTTCTTT	1	2	2	AA2	-	.
chr14	18089278	18089304	chr14:18089278-18089304	0	GAACATTCCCTTACTTTGAGCACGTTT	1	2	7	AB2	-	.
chr14	18089399	18089420	chr14:18089399-18089420	0	AAGCATTCTCAGAAACTTGTTC	1	1	2	A2	-	.
chr14	18089616	18089642	chr14:18089616-18089642	0	GAACATGGCCTTTCATAGAGCAGGTTT	1	2	7	BD2	-	.
chr14	18089737	18089758	chr14:18089737-18089758	0	AAGCATTCTCAGAAACTTGTTG	1	2	2	AC2	-	.
chr14	18089956	18089982	chr14:18089956-18089982	0	GAACATTCCCTTTCATAGAGCAGGTTT	1	2	7	AB2	-	.
chr14	18090418	18090439	chr14:18090418-18090439	0	AAGCATTCTCAGAAACTTGTTT	1	1	2	A2	-	.
chr14	18090756	18090777	chr14:18090756-18090777	0	AAGGATTCTCAGAAACAAGTTT	2	2	2	AA1	-	.
chr14	18090927	18090948	chr14:18090927-18090948	0	AAGCTTTCTCAGAAACTTCTTT	1	2	2	AA2	-	.
chr14	18091148	18091174	chr14:18091148-18091174	0	GAACATTCCCTTACTTTGAGCACGTTT	1	2	7	AB2	-	.
chr14	18091268	18091289	chr14:18091268-18091289	0	AAGCATTCTCAGAAACTTGTTT	1	1	2	A2	-	.
chr14	18091485	18091511	chr14:18091485-18091511	0	GAACATGGCCTTTCATAGAGCAGGTTT	1	2	7	BD2	-	.
chr14	18091606	18091627	chr14:18091606-18091627	0	AAGCATTCTCAGAAACTTGTTG	1	2	2	AC2	-	.
chr14	18092288	18092309	chr14:18092288-18092309	0	AAGCATTCTCAGAAACTTGTTT	1	1	2	A2	-	.
chr14	18092797	18092818	chr14:18092797-18092818	0	AAGCATTCTCACAAACTTCTTT	1	2	2	AA2	-	.
chr14	18093018	18093044	chr14:18093018-18093044	0	GAACATTCCCTTACTTTGAGCACGTTT	1	2	7	AB2	-	.
chr14	18093138	18093159	chr14:18093138-18093159	0	AAGCATTCTCAGAAACTTGTTC	1	1	2	A2	-	.
chr14	18093355	18093381	chr14:18093355-18093381	0	GAACATGGCCTTTCATAGAGCAGGTTT	1	2	7	BD2	-	.
chr14	18093476	18093497	chr14:18093476-18093497	0	AAGAATTCTCAGAAACTTGTTT	2	2	2	AA1	-	.
chr14	18093693	18093719	chr14:18093693-18093719	0	GAACATTCCCTTTCATAGAGCAGGTTT	1	2	7	AB2	-	.
chr14	18093803	18093835	chr14:18093803-18093835	0	AAGCTAGACAGAAGGATTCTGAGAAACAAGTTT	1	2	13	CD	-	.
chr14	18094157	18094178	chr14:18094157-18094178	0	AAGCATTCTCAGAAACTTGTTT	1	1	2	A2	-	.
chr14	18094495	18094516	chr14:18094495-18094516	0	AAGGATTCTCAGAAACAAGTTT	2	2	2	AA1	-	.
chr14	18094666	18094687	chr14:18094666-18094687	0	AAGCATTCTCACAAACTTCTTT	1	2	2	AA2	-	.
chr14	18094888	18094914	chr14:18094888-18094914	0	GAACATTCCCTTACTTTGAGCACGTTT	1	2	7	AB2	-	.
chr14	18095008	18095029	chr14:18095008-18095029	0	AAACATTCTCAGAAACTTGTTT	1	1	2	A2	-	.
chr14	18095346	18095367	chr14:18095346-18095367	0	AAGCATTCTCAGAAACTTGTTG	1	2	2	AC2	-	.
chr14	18095686	18095707	chr14:18095686-18095707	0	AAGGATTCTCAGAAACAAGTTT	2	2	2	AA1	-	.
chr14	18096028	18096050	chr14:18096028-18096050	0	AAGCATTCTCAGGAAACTTGTTT	1	1	3	A2	-	.
chr14	18096367	18096388	chr14:18096367-18096388	0	AAGGATTCTCAGAAACAAGTTT	2	2	2	AA1	-	.
chr14	18096538	18096559	chr14:18096538-18096559	0	AAGCATTCTCACAAACTTCTTT	1	2	2	AA2	-	.
chr14	18096759	18096785	chr14:18096759-18096785	0	GAACATTCCCTTACTTTGAGCACGTTT	1	2	7	AB2	-	.
chr14	18096881	18096902	chr14:18096881-18096902	0	AAGCATTCTCAGAAACTTGTTC	1	1	2	A2	-	.
chr14	18097098	18097124	chr14:18097098-18097124	0	GAACATGGCCTTTCATAGAGCAGGTTT	1	2	7	BD2	-	.
chr14	18097219	18097240	chr14:18097219-18097240	0	AAGCATTCTCAGAAACTTGTTG	1	2	2	AC2	-	.
chr14	18097901	18097922	chr14:18097901-18097922	0	AAGCATTCTCAGAAACTTGTTT	1	1	2	A2	-	.
chr14	18098239	18098260	chr14:18098239-18098260	0	AAGGATTCTCAGAAACAAGTTT	2	2	2	AA1	-	.
chr14	18098410	18098431	chr14:18098410-18098431	0	AAGCATTCTCACAAACTTCTTT	1	2	2	AA2	-	.
chr14	18098631	18098657	chr14:18098631-18098657	0	GAACATTCCCTTACTTTGAGCACGTTT	1	2	7	AB2	-	.
chr14	18098751	18098772	chr14:18098751-18098772	0	AAGCATTCTCAGAAACTTGTTT	1	1	2	A2	-	.
chr14	18098968	18098994	chr14:18098968-18098994	0	GAACATGGCCTTTCATAGAGCAGGTTT	1	2	7	BD2	-	.
chr14	18099089	18099110	chr14:18099089-18099110	0	AAGCATTCTCAGAAACTTGTTG	1	2	2	AC2	-	.
chr14	18099770	18099791	chr14:18099770-18099791	0	AAGCATTCTCAGAAACTTGTTT	1	1	2	A2	-	.
chr14	18100105	18100126	chr14:18100105-18100126	0	AAGGTTTCTCAGAAACAAGTTT	1	2	2	AA1	-	.
chr14	18100276	18100297	chr14:18100276-18100297	0	AAGCATTCTCACAAACTTCTTT	1	2	2	AA2	-	.
chr14	18100618	18100639	chr14:18100618-18100639	0	AAGCATTCTCAGAAACTTGTTC	1	1	2	A2	-	.
chr14	18100835	18100861	chr14:18100835-18100861	0	GAACATGGCCTTTCATAGAGCAGGTTT	1	2	7	BD2	-	.
chr14	18100956	18100977	chr14:18100956-18100977	0	AAGCATTCTCAGAAACTTGTTG	1	2	2	AC2	-	.
chr14	18101296	18101317	chr14:18101296-18101317	0	AAGCATTCTCACAAACTTCTTT	1	2	2	AA2	-	.
chr14	18101638	18101659	chr14:18101638-18101659	0	AAGCATTCTCAGAAACTTGTTT	1	1	2	A2	-	.
chr14	18101976	18101997	chr14:18101976-18101997	0	AAGGATTCTCAGAAACAAGTTT	2	2	2	AA1	-	.
chr14	18102147	18102168	chr14:18102147-18102168	0	AAGCATTCTCACAAACTTCTTT	1	2	2	AA2	-	.
chr14	18102368	18102394	chr14:18102368-18102394	0	GAACATTCCCTTACTTTGAGCACGTTT	1	2	7	AB2	-	.
chr14	18102488	18102509	chr14:18102488-18102509	0	AAGCATTCTCAGAAACTTGTTT	1	1	2	A2	-	.
chr14	18102826	18102847	chr14:18102826-18102847	0	AAACATTCTCAGAAACTTGTTG	1	2	2	AC2	-	.
chr14	18103045	18103071	chr14:18103045-18103071	0	GAAGATTCCCTTTCATAGAGCAAGTTT	2	2	7	AA1	-	.
chr14	18103508	18103529	chr14:18103508-18103529	0	AAGCATTCTCAGAAACTTGTTT	1	1	2	A2	-	.
chr14	18103846	18103867	chr14:18103846-18103867	0	AAGGATTCTCAGAAACAAGTTT	2	2	2	AA1	-	.
chr14	18104017	18104038	chr14:18104017-18104038	0	AAGCATTCTCACAAACTTCTTT	1	2	2	AA2	-	.
chr14	18104358	18104379	chr14:18104358-18104379	0	AAGCATTCTCAGAAACTTGTTT	1	1	2	A2	-	.
chr14	18104575	18104601	chr14:18104575-18104601	0	GAACATGGCCTTTCATAGAGCAGGTTT	1	2	7	BD2	-	.
chr14	18104696	18104717	chr14:18104696-18104717	0	AAGCATTCTCAGAAACTTGTTG	1	2	2	AC2	-	.
chr14	18105207	18105228	chr14:18105207-18105228	0	AAGCATTCTCAGAAACTTGTTT	1	1	2	A2	-	.
chr14	18105545	18105566	chr14:18105545-18105566	0	AAGCATTCTCACAAACTTCTTT	1	2	2	AA2	-	.
chr14	18105766	18105792	chr14:18105766-18105792	0	GAACATTCCCTTACTTCGAGCACGTTT	1	2	7	AB2	-	.
chr14	18105886	18105907	chr14:18105886-18105907	0	AAGCATTCTCAGAAACTTGTTT	1	1	2	A2	-	.
chr14	18106216	18106237	chr14:18106216-18106237	0	AAGCATTCTCAGAAACTTGTTG	1	2	2	AC2	-	.
chr14	18106899	18106920	chr14:18106899-18106920	0	AAGCATTCTCAGAAACTTGTTT	1	1	2	A2	-	.
chr14	18107407	18107428	chr14:18107407-18107428	0	AAGCATTCTCACAAACTTCTTT	1	2	2	AA2	-	.
chr14	18107628	18107654	chr14:18107628-18107654	0	GAACATTCCCTTACTTCGAGCACGTTT	1	2	7	AB2	-	.
chr14	18107748	18107769	chr14:18107748-18107769	0	AAGCATTCTCAGAAACTTGTTT	1	1	2	A2	-	.
chr14	18107964	18107990	chr14:18107964-18107990	0	GAACATGGCCTTTCATAGAGCAGGTTT	1	2	7	BD2	-	.
chr14	18108085	18108106	chr14:18108085-18108106	0	AAGCATTCTCAGAAACTTGTTG	1	2	2	AC2	-	.
chr14	18108767	18108788	chr14:18108767-18108788	0	AAGCATTCTCAGAAACTTGTTT	1	1	2	A2	-	.
chr14	18108984	18109010	chr14:18108984-18109010	0	GAACATTCCCTTTCATAGAGCAGGTTT	1	2	7	AB2	-	.
chr14	18109105	18109126	chr14:18109105-18109126	0	AAGGATTCTCAGAAACAAGTTT	2	2	2	AA1	-	.
chr14	18109275	18109296	chr14:18109275-18109296	0	AAGCATTCTCACAAACTTCTTT	1	2	2	AA2	-	.
chr14	18109495	18109521	chr14:18109495-18109521	0	GAACATTCCCTTACTTTGAGCAGGTTT	1	2	7	AB2	-	.
chr14	18109615	18109636	chr14:18109615-18109636	0	AAGCATTCTCAGAAACTTGTTT	1	1	2	A2	-	.
chr14	18109832	18109858	chr14:18109832-18109858	0	GAACATGGCCTTTCATAGAGCAGGTTT	1	2	7	BD2	-	.
chr14	18109953	18109974	chr14:18109953-18109974	0	AAGCATTCTCAGAAACTTGTTG	1	2	2	AC2	-	.
chr14	18110466	18110487	chr14:18110466-18110487	0	AAGCATTCTCAGAAACTTGTTT	1	1	2	A2	-	.
chr14	18110973	18110994	chr14:18110973-18110994	0	AAGCATTCTCACAAACTTCTTT	1	2	2	AA2	-	.
chr14	18111194	18111220	chr14:18111194-18111220	0	GAACATTCCCTTACTTTGAGCACGTTT	1	2	7	AB2	-	.
chr14	18111314	18111335	chr14:18111314-18111335	0	AAGCATTCTCAGAAACTTGTTT	1	1	2	A2	-	.
chr14	18111531	18111557	chr14:18111531-18111557	0	GAACATGGCCTTTCATAGAGCAGGTTT	1	2	7	BD2	-	.
chr14	18111652	18111673	chr14:18111652-18111673	0	AAGAATTCTCAGAAACTTGTTT	2	2	2	AA1	-	.
chr14	18112161	18112182	chr14:18112161-18112182	0	AAGCATTCTCAGAAACTTGTTT	1	1	2	A2	-	.
chr14	18112500	18112521	chr14:18112500-18112521	0	AAGGATTCTCAGAAACAAGTTT	2	2	2	AA1	-	.
chr14	18112892	18112918	chr14:18112892-18112918	0	GAACATTCCCTTACTTTGAGCACGTTT	1	2	7	AB2	-	.
chr14	18113012	18113033	chr14:18113012-18113033	0	AAGCATTCTCAGAAACTTGTTT	1	1	2	A2	-	.
chr14	18113229	18113255	chr14:18113229-18113255	0	GAACATGGCCTTTCATAGAGCAGGTTT	1	2	7	BD2	-	.
chr14	18113350	18113371	chr14:18113350-18113371	0	AAGCATTCTCAGAAACTTGTTG	1	2	2	AC2	-	.
chr14	18114032	18114053	chr14:18114032-18114053	0	AAGCATTCTCAGAAACTTGTTT	1	1	2	A2	-	.
chr14	18114541	18114562	chr14:18114541-18114562	0	AAGCATTCTCACAAACTTCTTT	1	2	2	AA2	-	.
chr14	18114762	18114788	chr14:18114762-18114788	0	GAACATTCCCTTACTTTGAGCACGTTT	1	2	7	AB2	-	.
chr14	18114882	18114903	chr14:18114882-18114903	0	AAGCATTCTCAGAAACTTGTTC	1	1	2	A2	-	.
chr14	18115099	18115125	chr14:18115099-18115125	0	GAACATGGCCTTTCATAGAGCAGGTTT	1	2	7	BD2	-	.
chr14	18115220	18115241	chr14:18115220-18115241	0	AAGCATTCTCAGAAACTTGTTG	1	2	2	AC2	-	.
chr14	18115439	18115465	chr14:18115439-18115465	0	GAACATTCCCTTTCATAGAGCAGGTTT	1	2	7	AB2	-	.
chr14	18115891	18115911	chr14:18115891-18115911	0	AAACTAGACTGAAGCATTCTC	1	2	1	AD2	-	.
chr14	18116411	18116432	chr14:18116411-18116432	0	AAGCATTCTCACAAACTTCTTT	1	2	2	AA2	-	.
chr14	18116632	18116658	chr14:18116632-18116658	0	GAACATTCCCTTACTTTGAGCACGTTT	1	2	7	AB2	-	.
chr14	18116752	18116773	chr14:18116752-18116773	0	AAGCATTCTCAGAAACTTGTTT	1	1	2	A2	-	.
chr14	18117090	18117111	chr14:18117090-18117111	0	AAGCATTCTCAGAAACTTGTTG	1	2	2	AC2	-	.
chr14	18117309	18117335	chr14:18117309-18117335	0	GAACATTCCCTTTCATAGGACAGGTTT	1	2	7	AB2	-	.
chr14	18117772	18117793	chr14:18117772-18117793	0	AAGCATTCTCAGAAACTTGTTT	1	1	2	A2	-	.
chr14	18118006	18118026	chr14:18118006-18118026	0	GAGCAGGTTTGAAACATTCTT	1	2	1	AB2	-	.
chr14	18118110	18118131	chr14:18118110-18118131	0	AAGGATTCTCAGAAACAAGTTT	2	2	2	AA1	-	.
chr14	18118281	18118302	chr14:18118281-18118302	0	AAGCATTCTCACAAACTTCTTT	1	2	2	AA2	-	.
chr14	18118502	18118528	chr14:18118502-18118528	0	GAACATTCCCTTACTTTGAGCACGTTT	1	2	7	AB2	-	.
chr14	18118622	18118643	chr14:18118622-18118643	0	AAGCATTCTCAGAAACTTGTTC	1	1	2	A2	-	.
chr14	18118839	18118865	chr14:18118839-18118865	0	GAACATGGCCTTTCATAGAGCAGGTTT	1	2	7	BD2	-	.
chr14	18118960	18118981	chr14:18118960-18118981	0	AAACATTCTCAGAAACTTGTTG	1	2	2	AC2	-	.
chr14	18119472	18119493	chr14:18119472-18119493	0	AAGCATTCTCAGAAACTTGTTT	1	1	2	A2	-	.
chr14	18119808	18119829	chr14:18119808-18119829	0	AAGGATTCTCAGAAACAAGTTT	2	2	2	AA1	-	.
chr14	18119979	18120000	chr14:18119979-18120000	0	AAGCATTCTCACAAACTTCTTT	1	2	2	AA2	-	.
chr14	18120200	18120226	chr14:18120200-18120226	0	GAACATTCCCTTACTTTGAGCACGTTT	1	2	7	AB2	-	.
chr14	18120320	18120341	chr14:18120320-18120341	0	AAGCATTCTCAGAAACTTGTTT	1	1	2	A2	-	.
chr14	18120537	18120563	chr14:18120537-18120563	0	GAACATGGCCTTTCATAGAGCAGGTTT	1	2	7	BD2	-	.
chr14	18120658	18120679	chr14:18120658-18120679	0	AAGCATTCTCAGAAACTTGTTG	1	2	2	AC2	-	.
chr14	18120877	18120903	chr14:18120877-18120903	0	GAACATTCCCTTTCGTAGAGCAGGTTT	1	2	7	AB2	-	.
chr14	18120998	18121019	chr14:18120998-18121019	0	AAGGATTCTCAGAAACAAGTTT	2	2	2	AA1	-	.
chr14	18121340	18121361	chr14:18121340-18121361	0	AAGCATTCTCAGAAACTTGTTT	1	1	2	A2	-	.
chr14	18121680	18121701	chr14:18121680-18121701	0	GAGCATTCTCACAAACTTCTTT	1	2	2	AA2	-	.
chr14	18122020	18122041	chr14:18122020-18122041	0	AAGCATTCTCAGAAACTTGTTC	1	1	2	A2	-	.
chr14	18122237	18122263	chr14:18122237-18122263	0	GAACATGGCCTTTCATAGAGCAGGTTT	1	2	7	BD2	-	.
chr14	18122358	18122379	chr14:18122358-18122379	0	AAGCATTCTCAGAAACTTGTTT	1	1	2	A2	-	.
chr14	18122867	18122888	chr14:18122867-18122888	0	AAGCGTTCTCAGAAACTTGTTT	1	2	2	AB1	-	.
chr14	18123205	18123226	chr14:18123205-18123226	0	AAGGATTCTCAGAAACAAGTTT	2	2	2	AA1	-	.
chr14	18123377	18123398	chr14:18123377-18123398	0	AAGCATTCTCACAAACTTCTTT	1	2	2	AA2	-	.
chr14	18123598	18123624	chr14:18123598-18123624	0	GAACATTCCCTTACTTCGAGCACGTTT	1	2	7	AB2	-	.
chr14	18123718	18123739	chr14:18123718-18123739	0	AAGCCTTCTCAGAAACTTGTTC	1	2	2	AB1	-	.
chr14	18123935	18123961	chr14:18123935-18123961	0	GAACATGGCCTTTCATAGAGCAGGTTT	1	2	7	BD2	-	.
chr14	18124056	18124077	chr14:18124056-18124077	0	AAGCATTCTCAGAAACTTGTTG	1	2	2	AC2	-	.
chr14	18124275	18124301	chr14:18124275-18124301	0	GAACATTCCCTTTCATAGAGCAGGTTT	1	2	7	AB2	-	.
chr14	18124395	18124416	chr14:18124395-18124416	0	AAGCATTCTCACAAACTTCTTT	1	2	2	AA2	-	.
chr14	18124737	18124758	chr14:18124737-18124758	0	AAGCATTCTCAGAAACTTGTTT	1	1	2	A2	-	.
chr14	18125246	18125267	chr14:18125246-18125267	0	AAGCATTCTCACAAACTTCTTT	1	2	2	AA2	-	.
chr14	18125468	18125494	chr14:18125468-18125494	0	GAACATTCCCTTACTTTGAGCACGTTT	1	2	7	AB2	-	.
chr14	18125591	18125613	chr14:18125591-18125613	0	AAGCATTCTCAGTAAACTTGTTT	1	1	3	A2	-	.
chr14	18125930	18125951	chr14:18125930-18125951	0	AAGCATTCTCAGAAACTTGTTG	1	2	2	AC2	-	.
chr14	18126612	18126633	chr14:18126612-18126633	0	AAGCATTCTCAGAAACTTGTTT	1	1	2	A2	-	.
chr14	18126948	18126973	chr14:18126948-18126973	0	AGACAAGGATTCTGAGAGACAAGTTT	1	2	6	DD1	-	.
chr14	18127123	18127144	chr14:18127123-18127144	0	AAGCATTCTCACAAACTTCTTT	1	2	2	AA2	-	.
chr14	18127344	18127370	chr14:18127344-18127370	0	GAACATTCCCTTACTTTGAGCACGTTT	1	2	7	AB2	-	.
chr14	18127464	18127485	chr14:18127464-18127485	0	AAGCATTCTCAGAAACTTGTTC	1	1	2	A2	-	.
chr14	18127681	18127707	chr14:18127681-18127707	0	GAACATGGCCTTTCATAGAGCAGGTTT	1	2	7	BD2	-	.
chr14	18127802	18127823	chr14:18127802-18127823	0	AAGCATTCTCAGAAACTTGTTG	1	2	2	AC2	-	.
chr14	18128486	18128507	chr14:18128486-18128507	0	AAGCATTCTCAGAAACTTGTTT	1	1	2	A2	-	.
chr14	18128995	18129016	chr14:18128995-18129016	0	AAGCATTCTCACAAACTTCTTT	1	2	2	AA2	-	.
chr14	18129216	18129242	chr14:18129216-18129242	0	GAACATTCCCTTACTTTGAGCACGTTT	1	2	7	AB2	-	.
chr14	18129339	18129360	chr14:18129339-18129360	0	AAGCATTCTCAGAAACTTGTTC	1	1	2	A2	-	.
chr14	18129556	18129582	chr14:18129556-18129582	0	GAACATGGCCTTTCATAGAGCAGGTTT	1	2	7	BD2	-	.
chr14	18129677	18129698	chr14:18129677-18129698	0	AAGCATTCTCAGAAACTTGTTG	1	2	2	AC2	-	.
chr14	18129896	18129922	chr14:18129896-18129922	0	GAACATTCCCTTTCATAGAGCAGGTTT	1	2	7	AB2	-	.
chr14	18130360	18130381	chr14:18130360-18130381	0	AAGCATTCTCAGAAACTTGTTT	1	1	2	A2	-	.
chr14	18130700	18130721	chr14:18130700-18130721	0	AAGGATTCTCAGAAACAAGTTT	2	2	2	AA1	-	.
chr14	18130871	18130892	chr14:18130871-18130892	0	AAGCATTCTCACAAACTTCTTT	1	2	2	AA2	-	.
chr14	18131094	18131120	chr14:18131094-18131120	0	GAACATTCCCTTACTTCGAGCACGTTT	1	2	7	AB2	-	.
chr14	18131214	18131235	chr14:18131214-18131235	0	AAGCATTCTCAGAAACTTGTTG	1	2	2	AC2	-	.
chr14	18131431	18131457	chr14:18131431-18131457	0	GAACATGGCCTTTCATAGAGCAGGTTT	1	2	7	BD2	-	.
chr14	18131552	18131573	chr14:18131552-18131573	0	AAGCATTCTCAGAAACTTGTTG	1	2	2	AC2	-	.
chr14	18131771	18131797	chr14:18131771-18131797	0	GAACATTCCCTTTCATAGAGCAGGTTT	1	2	7	AB2	-	.
chr14	18132235	18132256	chr14:18132235-18132256	0	AAGCATTCTCAGAAACTTGTTT	1	1	2	A2	-	.
chr14	18132744	18132765	chr14:18132744-18132765	0	AAGCATTCTCACAAACTTCTTT	1	2	2	AA2	-	.
chr14	18132965	18132991	chr14:18132965-18132991	0	GAACATTCCCTTACTTTGAGCACGTTT	1	2	7	AB2	-	.
chr14	18133085	18133106	chr14:18133085-18133106	0	AAGCATTCTCAGAAACTTGTTT	1	1	2	A2	-	.
chr14	18133302	18133328	chr14:18133302-18133328	0	GAACATGGCCTTTCATAGAGCAGGTTT	1	2	7	BD2	-	.
chr14	18133423	18133444	chr14:18133423-18133444	0	AAGCATTCTCAGAAACTTGTTG	1	2	2	AC2	-	.
chr14	18134106	18134127	chr14:18134106-18134127	0	AAGCATGCTCAGAAACTTGTTT	3	0	2	0	-	.
chr14	18134444	18134465	chr14:18134444-18134465	0	AAGCATTCTCACAAACTTCTTT	1	2	2	AA2	-	.
chr14	18134663	18134689	chr14:18134663-18134689	0	GAACATTCCCTTACTTTGAGCACGTTT	1	2	7	AB2	-	.
chr14	18134783	18134804	chr14:18134783-18134804	0	AAGCATTCTCAGAAACTTGTTT	1	1	2	A2	-	.
chr14	18135000	18135026	chr14:18135000-18135026	0	GAACATGGCCTTTCATAGAGCAGGTTT	1	2	7	BD2	-	.
chr14	18135121	18135142	chr14:18135121-18135142	0	AAGCATTCTCAGAAACTTGTTG	1	2	2	AC2	-	.
chr14	18135632	18135653	chr14:18135632-18135653	0	AAGCATTCTCAGAAACTTGTTT	1	1	2	A2	-	.
chr14	18135849	18135875	chr14:18135849-18135875	0	GAACATTCCCTTTCATAGAGCAGGTTT	1	2	7	AB2	-	.
chr14	18135970	18135991	chr14:18135970-18135991	0	AAGGATTCTCAGAAACAAGTTT	2	2	2	AA1	-	.
chr14	18136141	18136162	chr14:18136141-18136162	0	AAGCATTCTCACAAACTTCTTT	1	2	2	AA2	-	.
chr14	18136362	18136388	chr14:18136362-18136388	0	GAACATTCCCTTACTTTGAGCACGTTT	1	2	7	AB2	-	.
chr14	18136482	18136503	chr14:18136482-18136503	0	AAGCATTCTCAGAAACTTGTTT	1	1	2	A2	-	.
chr14	18136699	18136725	chr14:18136699-18136725	0	GAACATGACCTTTCATAGAGCAGGTTT	1	2	7	BD2	-	.
chr14	18136820	18136841	chr14:18136820-18136841	0	AAGCATTCTCAGAAACTTGTTG	1	2	2	AC2	-	.
chr14	18137502	18137523	chr14:18137502-18137523	0	AAGCATTCTCAGAAACTTGTTT	1	1	2	A2	-	.
chr14	18137719	18137745	chr14:18137719-18137745	0	GAACATTCCCTTTCATAGAGCAGGTTT	1	2	7	AB2	-	.
chr14	18138011	18138032	chr14:18138011-18138032	0	AAGCATTCTCACAAACTTTTTT	1	2	2	AA2	-	.
chr14	18138232	18138258	chr14:18138232-18138258	0	GAACATTCCCTTACTTTGAGCACGTTT	1	2	7	AB2	-	.
chr14	18138352	18138373	chr14:18138352-18138373	0	AAGCATTCTCAGAAACTTGTTC	1	1	2	A2	-	.
chr14	18138569	18138595	chr14:18138569-18138595	0	GAACATGGCCTTTCATAGAGCAGGTTT	1	2	7	BD2	-	.
chr14	18138690	18138711	chr14:18138690-18138711	0	AAGCATTCTCAGAAACTTGTTG	1	2	2	AC2	-	.
chr14	18139372	18139393	chr14:18139372-18139393	0	AAGCATTCTCAGAAACTTGTTT	1	1	2	A2	-	.
chr14	18139710	18139731	chr14:18139710-18139731	0	AAGGATTCTCAGAAACAAGTTT	2	2	2	AA1	-	.
chr14	18139881	18139902	chr14:18139881-18139902	0	AAGCATTCTCACAAACTTCTTT	1	2	2	AA2	-	.
chr14	18140221	18140242	chr14:18140221-18140242	0	AAGCATTCTCAGAAACTTGTTT	1	1	2	A2	-	.
chr14	18140438	18140464	chr14:18140438-18140464	0	GAACATGGCCTTTCATAGAGCAGGTTT	1	2	7	BD2	-	.
chr14	18140559	18140578	chr14:18140559-18140578	0	AAGCATTCTCAGACAAACCT	1	2	0	AA2	-	.
chr14	18141246	18141267	chr14:18141246-18141267	0	AAGCATTCTCAGAAACTTGTTT	1	1	2	A2	-	.
chr14	18141463	18141489	chr14:18141463-18141489	0	GAACATTCCCTTTCATAGGACAGGTTT	1	2	7	AB2	-	.
chr14	18141584	18141605	chr14:18141584-18141605	0	AAGGATTCTCAGAAACAAGTTT	2	2	2	AA1	-	.
chr14	18141976	18142002	chr14:18141976-18142002	0	GAACATTCCCTTACTTTGAGCACGTTT	1	2	7	AB2	-	.
chr14	18142096	18142117	chr14:18142096-18142117	0	AAGCATTCTCAGAAACTTGTTG	1	2	2	AC2	-	.
chr14	18142313	18142339	chr14:18142313-18142339	0	GAACATGGCCTTTCATAGAGCAGGTTT	1	2	7	BD2	-	.
chr14	18142434	18142455	chr14:18142434-18142455	0	AAGCATCCTCAGAAACTTGTTG	1	2	2	AC2	-	.
chr14	18142763	18142795	chr14:18142763-18142795	0	AAACTAGACAGAAGGATTCTGAGAAACAAGTTT	1	2	13	CD	-	.
chr14	18143116	18143137	chr14:18143116-18143137	0	AAGCATTCTCAGAAACTTGTTT	1	1	2	A2	-	.
chr14	18143454	18143475	chr14:18143454-18143475	0	AAGGATTCTCAGAAACAAGTTT	2	2	2	AA1	-	.
chr14	18143626	18143647	chr14:18143626-18143647	0	AAGCATTCTCACAAACTTCTTT	1	2	2	AA2	-	.
chr14	18143847	18143873	chr14:18143847-18143873	0	GAACATTCCCTTACTATGAGCACGTTT	1	2	7	AB2	-	.
chr14	18143967	18143988	chr14:18143967-18143988	0	AAGCATTCTCAGAAACTTGTTC	1	1	2	A2	-	.
chr14	18144184	18144210	chr14:18144184-18144210	0	GAACATGGCCTTTCATAGAGCAGGTTT	1	2	7	BD2	-	.
chr14	18144307	18144328	chr14:18144307-18144328	0	AAGCATTCTCAGAAACTTGTTG	1	2	2	AC2	-	.
chr14	18144989	18145010	chr14:18144989-18145010	0	AAGCATTCTCAGAAACTTGTTT	1	1	2	A2	-	.
chr14	18145499	18145520	chr14:18145499-18145520	0	AAGCATTCTCACAAACTTCTTT	1	2	2	AA2	-	.
chr14	18145720	18145746	chr14:18145720-18145746	0	GAACATTCCCTTACTTTGAGCACGTTT	1	2	7	AB2	-	.
chr14	18145840	18145861	chr14:18145840-18145861	0	AAGCATTCTCAGAAACTTGTTC	1	1	2	A2	-	.
chr14	18146058	18146084	chr14:18146058-18146084	0	GAACATGGCCTTTCATAGAGCAGGTTT	1	2	7	BD2	-	.
chr14	18146179	18146200	chr14:18146179-18146200	0	AAGCATTCTCAGAAACTTGTTG	1	2	2	AC2	-	.
chr14	18146862	18146883	chr14:18146862-18146883	0	AAGCATTCTCAGAAACTTGTTT	1	1	2	A2	-	.
chr14	18147354	18147375	chr14:18147354-18147375	0	AAGCATTCTCACAAACTTCCTT	1	2	2	AA2	-	.
chr14	18147576	18147602	chr14:18147576-18147602	0	GAACATTCCCTTATTTTGAGCACGTTT	1	2	7	AB2	-	.
chr14	18147696	18147717	chr14:18147696-18147717	0	AAGCATTCTCAGAAACTTGTTC	1	1	2	A2	-	.
chr14	18148034	18148055	chr14:18148034-18148055	0	AAGCATTCTCAGAAACTTGTTG	1	2	2	AC2	-	.
chr14	18148545	18148566	chr14:18148545-18148566	0	AAGCATTCTCAGAAACTTGTTT	1	1	2	A2	-	.
chr14	18149105	18149131	chr14:18149105-18149131	0	GAACATTCCCTTACTTTGAGCACGTTT	1	2	7	AB2	-	.
chr14	18149225	18149246	chr14:18149225-18149246	0	AAGCATTCTCAGAAACTTGTTC	1	1	2	A2	-	.
chr14	18149563	18149584	chr14:18149563-18149584	0	AAGCATTCTCAGAAACTTGTTG	1	2	2	AC2	-	.
chr14	18150244	18150265	chr14:18150244-18150265	0	AAGCATTCTCAGAAACTTGTTT	1	1	2	A2	-	.
chr14	18150583	18150604	chr14:18150583-18150604	0	AAGGATTCTCAGAAACAAGTTT	2	2	2	AA1	-	.
chr14	18150754	18150775	chr14:18150754-18150775	0	AAGCATTCTCACAAACTTCTTT	1	2	2	AA2	-	.
chr14	18150974	18151000	chr14:18150974-18151000	0	GAACATTCCCTTACTTTGAGCACGTTT	1	2	7	AB2	-	.
chr14	18151094	18151115	chr14:18151094-18151115	0	AAGCATTCTCAGAAACTTGTTT	1	1	2	A2	-	.
chr14	18151311	18151337	chr14:18151311-18151337	0	GAACATGGCCTTTCATAGAGCAGGTTT	1	2	7	BD2	-	.
chr14	18151432	18151453	chr14:18151432-18151453	0	AAGCATTCTCAGAAACTTGTTG	1	2	2	AC2	-	.
chr14	18152114	18152135	chr14:18152114-18152135	0	AAGCATTCTCAGAAACTTGTTT	1	1	2	A2	-	.
chr14	18152452	18152473	chr14:18152452-18152473	0	AAGCATTCTCACAAACTTCTTT	1	2	2	AA2	-	.
chr14	18152673	18152699	chr14:18152673-18152699	0	GAACATTCCCTTACTTTGAGCACGTTT	1	2	7	AB2	-	.
chr14	18152793	18152814	chr14:18152793-18152814	0	AAGCATTCTCAGAAACTTGTTC	1	1	2	A2	-	.
chr14	18153010	18153036	chr14:18153010-18153036	0	GAACATGGCCTTTCATAGAGCAGGTTT	1	2	7	BD2	-	.
chr14	18153131	18153152	chr14:18153131-18153152	0	AAGCATTCTCAGAAACTTGTTG	1	2	2	AC2	-	.
chr14	18153642	18153663	chr14:18153642-18153663	0	AAGCATTCTCAGAAACTTGTTT	1	1	2	A2	-	.
chr14	18153980	18154001	chr14:18153980-18154001	0	AAGGATTCTCAGAAACAAGTTT	2	2	2	AA1	-	.
chr14	18154152	18154173	chr14:18154152-18154173	0	AAGCATTCTCACAAACTTCTTT	1	2	2	AA2	-	.
chr14	18154373	18154399	chr14:18154373-18154399	0	GAACATTCCCTTACTTTGAGCACGTTT	1	2	7	AB2	-	.
chr14	18154493	18154514	chr14:18154493-18154514	0	AAGCATTCTCAGAAACTTGTTC	1	1	2	A2	-	.
chr14	18154710	18154736	chr14:18154710-18154736	0	GAACATGGCCTTTCATAGAGCAGGTTT	1	2	7	BD2	-	.
chr14	18154831	18154852	chr14:18154831-18154852	0	AAGCATTCTCAGAAACTTGTTG	1	2	2	AC2	-	.
chr14	18155515	18155537	chr14:18155515-18155537	0	AAGCATTCTCAGCAAACTTGTTT	1	1	3	A2	-	.
chr14	18155854	18155875	chr14:18155854-18155875	0	AAGCATTCTCACAAACTTCTTT	1	2	2	AA2	-	.
chr14	18156075	18156101	chr14:18156075-18156101	0	GAACATTCCCTTACTTTGAGCACGTTT	1	2	7	AB2	-	.
chr14	18156195	18156216	chr14:18156195-18156216	0	AAGCATTCTCAGAAACTTGTTC	1	1	2	A2	-	.
chr14	18156412	18156438	chr14:18156412-18156438	0	GAACATGGCCTTTCATAGAGCAGGTTT	1	2	7	BD2	-	.
chr14	18156533	18156554	chr14:18156533-18156554	0	AAGCATTCTCAGAAACTTGTTG	1	2	2	AC2	-	.
chr14	18156874	18156895	chr14:18156874-18156895	0	AAGGATTCTCAGAAACAAGTTT	2	2	2	AA1	-	.
chr14	18157216	18157237	chr14:18157216-18157237	0	AAGCATTCTCAGAAACTTGTTT	1	1	2	A2	-	.
chr14	18157725	18157746	chr14:18157725-18157746	0	AAGCATTCTCACAAACTTCTTT	1	2	2	AA2	-	.
chr14	18157945	18157971	chr14:18157945-18157971	0	GAACATTCCCTTACTTTGAGCACGTTT	1	2	7	AB2	-	.
chr14	18158065	18158086	chr14:18158065-18158086	0	AAGCATTCTCAGAAACTTGTTT	1	1	2	A2	-	.
chr14	18158282	18158308	chr14:18158282-18158308	0	GAACATGGCCTTTCATAGAGCAGGTTT	1	2	7	BD2	-	.
chr14	18158403	18158424	chr14:18158403-18158424	0	AAGCATTCTCAGAAACTTGTTG	1	2	2	AC2	-	.
chr14	18159085	18159106	chr14:18159085-18159106	0	AAGCATTCTCAGAAACTTGTTT	1	1	2	A2	-	.
chr14	18159423	18159444	chr14:18159423-18159444	0	AAGGATTCTCAGAAACAAGTTT	2	2	2	AA1	-	.
chr14	18159594	18159615	chr14:18159594-18159615	0	AAGCATTCTCACAAACTTCTTT	1	2	2	AA2	-	.
chr14	18159815	18159841	chr14:18159815-18159841	0	GAACATTCCCTTACTTCGAGCACGTTT	1	2	7	AB2	-	.
chr14	18159935	18159956	chr14:18159935-18159956	0	AAGCATTCTCAGAAACTTGTTT	1	1	2	A2	-	.
chr14	18160152	18160181	chr14:18160152-18160181	0	GAACATGGCCTTTCATATTGAAACACGCTT	1	2	10	BD2	-	.
chr14	18160265	18160286	chr14:18160265-18160286	0	AAGCATTCTCAGAAACTTGTTG	1	2	2	AC2	-	.
chr14	18160776	18160797	chr14:18160776-18160797	0	AAGCATTCTCAGAAACTTGTTT	1	1	2	A2	-	.
chr14	18161285	18161306	chr14:18161285-18161306	0	AAGCATTCTCACAAACTTCTTT	1	2	2	AA2	-	.
chr14	18161506	18161532	chr14:18161506-18161532	0	GAACATTCCCTTACTTTGAGCACGTTT	1	2	7	AB2	-	.
chr14	18161626	18161647	chr14:18161626-18161647	0	AAGCATTCTCAGAAACTTGTTC	1	1	2	A2	-	.
chr14	18161956	18161977	chr14:18161956-18161977	0	AAGCATTCTCAGAAACTTGTTG	1	2	2	AC2	-	.
chr14	18162175	18162201	chr14:18162175-18162201	0	GAACATTCCCTTTCATAGAGCAGGTTT	1	2	7	AB2	-	.
chr14	18162639	18162660	chr14:18162639-18162660	0	AAGCATTCTCAGAAACTTGTTT	1	1	2	A2	-	.
chr14	18162977	18162998	chr14:18162977-18162998	0	AAGCATTCTCACAAACTTCTTT	1	2	2	AA2	-	.
chr14	18163199	18163225	chr14:18163199-18163225	0	GAACATTCCCTTACTTTGAGCACGTTT	1	2	7	AB2	-	.
chr14	18163319	18163340	chr14:18163319-18163340	0	AAGCATTCTCAGAAACTTGTTC	1	1	2	A2	-	.
chr14	18163536	18163562	chr14:18163536-18163562	0	GAACATGGCCTTTCATAGAGCAGGTTT	1	2	7	BD2	-	.
chr14	18163657	18163678	chr14:18163657-18163678	0	AAGCATTCTCAGAAACTTGTTG	1	2	2	AC2	-	.
chr14	18164340	18164361	chr14:18164340-18164361	0	AAGCATTCTCAGAAACTTGTTT	1	1	2	A2	-	.
chr14	18164677	18164698	chr14:18164677-18164698	0	GAGGATTCTCAGAAACAAGTTT	2	2	2	AA1	-	.
chr14	18164849	18164870	chr14:18164849-18164870	0	AAGCATTCTCACAAACTTCTTT	1	2	2	AA2	-	.
chr14	18165070	18165096	chr14:18165070-18165096	0	GAACATTCCCTTACTTCGAGCACGTTT	1	2	7	AB2	-	.
chr14	18165190	18165211	chr14:18165190-18165211	0	AAGCATTCTCAGAAACTTGTTT	1	1	2	A2	-	.
chr14	18165529	18165550	chr14:18165529-18165550	0	AAGCATTCTCAGAAACTTGTTG	1	2	2	AC2	-	.
chr14	18166040	18166061	chr14:18166040-18166061	0	AAGTATTCTCAGAAACTTGTTT	2	2	2	AA1	-	.
chr14	18166552	18166573	chr14:18166552-18166573	0	AAGCATTCTCACAAACTTCTTT	1	2	2	AA2	-	.
chr14	18166773	18166799	chr14:18166773-18166799	0	GAACATTCCCTTACTTTGAGCACGTTT	1	2	7	AB2	-	.
chr14	18166893	18166914	chr14:18166893-18166914	0	AAGCATTCTGAGAAACTTGTTC	1	2	2	AC1	-	.
chr14	18167110	18167136	chr14:18167110-18167136	0	GAACATGGCCTTTCATAGAGCAGGTTT	1	2	7	BD2	-	.
chr14	18167231	18167252	chr14:18167231-18167252	0	AAGCATTCTCAGAAACTTGTTG	1	2	2	AC2	-	.
chr14	18167571	18167592	chr14:18167571-18167592	0	AAGGATTCTCAGAAACAAGTTT	2	2	2	AA1	-	.
chr14	18167912	18167933	chr14:18167912-18167933	0	AAGCATTCTCAGAAACTTGTTT	1	1	2	A2	-	.
chr14	18168251	18168272	chr14:18168251-18168272	0	AAGGATTCTCAGAAACAAGTTT	2	2	2	AA1	-	.
chr14	18168422	18168443	chr14:18168422-18168443	0	AAGCATTCTCACAAACTTCTTT	1	2	2	AA2	-	.
chr14	18168643	18168669	chr14:18168643-18168669	0	GAACATTCCCTTACTTTGAGCACGTTT	1	2	7	AB2	-	.
chr14	18168763	18168784	chr14:18168763-18168784	0	AAGCATTCTCAGAAACTTGTTT	1	1	2	A2	-	.
chr14	18168981	18169007	chr14:18168981-18169007	0	GAACATGGCCTTTCATAGAGCAGGTTT	1	2	7	BD2	-	.
chr14	18169102	18169123	chr14:18169102-18169123	0	AAGCATTCTCAGAAACTTGTTG	1	2	2	AC2	-	.
chr14	18169321	18169347	chr14:18169321-18169347	0	GAACATTCCCTTTCATAGAGCAGGTTT	1	2	7	AB2	-	.
chr14	18169784	18169805	chr14:18169784-18169805	0	AAGCATTCTCAGAAACTTGTTT	1	1	2	A2	-	.
chr14	18170292	18170313	chr14:18170292-18170313	0	AAGCATTCTCACAAACTTGTTT	1	1	2	A2	-	.
chr14	18170513	18170539	chr14:18170513-18170539	0	GAACATTCCCTTACTTTGAGCACGTTT	1	2	7	AB2	-	.
chr14	18170633	18170654	chr14:18170633-18170654	0	AAGCATTCTCAGAAACTTGTTC	1	1	2	A2	-	.
chr14	18170971	18170992	chr14:18170971-18170992	0	AAGCATTCTCAGAAACTTGTTG	1	2	2	AC2	-	.
chr14	18171190	18171216	chr14:18171190-18171216	0	GAACATTCCCTTTCATAGAGCAGGTTT	1	2	7	AB2	-	.
chr14	18171300	18171332	chr14:18171300-18171332	0	AAACTAGACAGACGGATTCTGAGAAACAAGTTT	1	2	13	CD	-	.
chr14	18171653	18171674	chr14:18171653-18171674	0	AAGCATTCTCAGAAACTTGTTT	1	1	2	A2	-	.
chr14	18171992	18172014	chr14:18171992-18172014	0	AAGGATTCTCAGTAAACAAGTTT	2	2	3	AA1	-	.
chr14	18172164	18172185	chr14:18172164-18172185	0	AAGCATTCTCACAAACTTCTTT	1	2	2	AA2	-	.
chr14	18172505	18172526	chr14:18172505-18172526	0	AAGCATTCTCAGAAACTTGTTT	1	1	2	A2	-	.
chr14	18172722	18172748	chr14:18172722-18172748	0	GAACATGGCCTTTCATAGAGCAGGTTT	1	2	7	BD2	-	.
chr14	18172843	18172864	chr14:18172843-18172864	0	AAGCATTCTCAGAAACTTGTTT	1	1	2	A2	-	.
chr14	18223851	18223872	chr14:18223851-18223872	0	AAAGAAGTTTCTGAGAATGCTT	1	2	2	AA2	2.0	.
chr14	18224192	18224213	chr14:18224192-18224213	0	AAAGTAGTTTCTGAGAATGCTT	1	2	2	AA2	-	.
chr14	18224362	18224383	chr14:18224362-18224383	0	AAATAAGTTTCTGAGAATGCTT	1	2	2	AA2	1.0	.
chr14	18224703	18224724	chr14:18224703-18224724	0	AAAAAAGTTTCTGGGAATGCTT	1	2	2	AA2	1.0	.
chr14	18224874	18224895	chr14:18224874-18224895	0	AGAGAAGTTTCTGGGAATGCTT	1	2	2	AA2	-	.
chr14	18225045	18225077	chr14:18225045-18225077	0	GAAGAAGTTTCTGAGAATACTTCTGACTAGTTT	1	2	13	AC2	-	.
chr14	18225162	18225187	chr14:18225162-18225187	0	AAACTATTCTAAAAAAAGAAATGTTC	1	2	6	AA2	-	.
chr14	18225216	18225237	chr14:18225216-18225237	0	AAAGAAGTTTCTTAGCATGTTT	1	2	2	AC2	1.0	.
chr14	18225387	18225408	chr14:18225387-18225408	0	AAAGTAGTTTCTGAGAATGCTT	1	2	2	AA2	1.0	.
chr14	18225558	18225579	chr14:18225558-18225579	0	AAAGAAGTTTCTGAGAATGCTT	1	2	2	AA2	1.0	.
chr14	18226069	18226090	chr14:18226069-18226090	0	AAAGATGTTTCTGAGAATGCTT	1	2	2	AA2	-	.
chr14	18226229	18226249	chr14:18226229-18226249	0	GAACATATCCCAAAGAAGTTT	1	2	1	AA2	1.0	.
chr14	18226411	18226432	chr14:18226411-18226432	0	AAAGAAGTTTCTGAAAATGCTT	1	2	2	AA2	1.0	.
chr14	18226753	18226774	chr14:18226753-18226774	0	AAAGAAGTTTCTGAGAATGCTT	1	2	2	AA2	-	.
chr14	18226935	18226955	chr14:18226935-18226955	0	GAGAATGCTTCTGACTAGTTT	1	2	1	AC2	-	.
chr14	18227266	18227287	chr14:18227266-18227287	0	AAAGAAGTTTCTGAGAATGCTT	1	2	2	AA2	-	.
chr14	18227723	18227749	chr14:18227723-18227749	0	AAAATTGCTCTATGAATAGAAATGTTC	1	2	7	AA2	1.0	.
chr14	18227778	18227799	chr14:18227778-18227799	0	AAGGAAGTTTCTGAGAATGCTT	1	2	2	AA2	1.0	.
chr14	18228633	18228654	chr14:18228633-18228654	0	AAAGAAGTTTTGGAGAATGCTT	1	2	2	AA2	2.0	.
chr14	18228804	18228825	chr14:18228804-18228825	0	AAAGAAGTTTCTGAAAATGCTT	1	2	2	AA2	1.0	.
chr14	18229316	18229337	chr14:18229316-18229337	0	AAAGTAGTTTCTGAGAATGCTT	1	2	2	AA2	-	.
chr14	18229658	18229679	chr14:18229658-18229679	0	AAAGTAGTTTCTGAGAATGCCT	1	2	2	AA2	-	.
chr14	18229829	18229850	chr14:18229829-18229850	0	AAAGAAGTTTCTGAGAATGCTT	1	2	2	AA2	2.0	.
chr14	18229946	18229971	chr14:18229946-18229971	0	AAACTTCTCTTTCAAAAGAAATGCTC	1	2	6	AA2	-	.
chr14	18230171	18230192	chr14:18230171-18230192	0	AAAGAAGTTTCTGAGAATGCTT	1	2	2	AA2	-	.
chr14	18230342	18230363	chr14:18230342-18230363	0	AAAGAAGTTTCTGAGAATGCTT	1	2	2	AA2	1.0	.
chr14	18230852	18230873	chr14:18230852-18230873	0	AAAGAAGTTTCTGAGAATGCTT	1	2	2	AA2	-	.
chr14	18231190	18231211	chr14:18231190-18231211	0	AAAGAAGTTTCTGAGAATGCTT	1	2	2	AA2	1.0	.
chr14	18231530	18231551	chr14:18231530-18231551	0	AAAGAAGTTTCTGAGAATGCTT	1	2	2	AA2	2.0	.
chr14	18231701	18231722	chr14:18231701-18231722	0	AAAGAAGTTTCTAAGAATGCTT	1	2	2	AA2	-	.
chr14	18231872	18231893	chr14:18231872-18231893	0	AAATAAGTTTCAGAGAATGCTT	1	2	2	AA2	-	.
chr14	18232565	18232585	chr14:18232565-18232585	0	GAAAATGCTTCGGTCTAGTTT	1	2	1	AD2	2.0	.
chr14	18232724	18232745	chr14:18232724-18232745	0	AAAGTAGTTTCTGAGAATGCTT	1	2	2	AA2	-	.
chr14	18233066	18233087	chr14:18233066-18233087	0	AAAAAAGTTTCTGAGAATGCTT	1	2	2	AA2	1.0	.
chr14	18233236	18233257	chr14:18233236-18233257	0	AAAGTTGTTTCTGAGTATGCTT	1	2	2	AA2	-	.
chr14	18233918	18233939	chr14:18233918-18233939	0	AAAGAAGTTTCTGAGAATGCTT	1	2	2	AA2	1.0	.
chr14	18234088	18234109	chr14:18234088-18234109	0	AAAGAAGTTTCTGAGAATGCTT	1	2	2	AA2	2.0	.
chr14	18234769	18234790	chr14:18234769-18234790	0	AAAGAAGTTTCTGAGCCTGCTT	1	2	2	AB2	-	.
chr14	18235278	18235299	chr14:18235278-18235299	0	AAAAAAGTTTCTGAGAATGCCT	1	2	2	AA2	1.0	.
chr14	18235394	18235420	chr14:18235394-18235420	0	AAACCTGCTCTATGAAAAGGAATGTTC	1	2	7	AB2	1.0	.
chr14	18235618	18235639	chr14:18235618-18235639	0	AAAGAAGTTTCTGAGAATGCTT	1	2	2	AA2	-	.
chr14	18235789	18235810	chr14:18235789-18235810	0	AAAGAAGTTTCTGAGAATGCTT	1	2	2	AA2	-	.
chr14	18236474	18236495	chr14:18236474-18236495	0	AAAGAAGTTTCTGAGAATGCTT	1	2	2	AA2	-	.
chr14	18236932	18236958	chr14:18236932-18236958	0	AAACCTGCTCTATGAAAAGGAATGTTC	1	2	7	AB2	2.0	.
chr14	18237262	18237283	chr14:18237262-18237283	0	AAGATTGTTTCAAGACTTCTCT	1	2	2	AA2	1.0	.
chr14	18237670	18237691	chr14:18237670-18237691	0	AAAGTAGTTTCTGAGAATGCTT	1	2	2	AA2	-	.
chr14	18238128	18238153	chr14:18238128-18238153	0	AAACCTGCTTTATTAAAGGAAAGCTT	1	2	6	AB2	2.0	.
chr14	18238867	18238888	chr14:18238867-18238888	0	AAAAAAGTTTTTGAGAAAGCTT	1	2	2	AA2	-	.
chr14	18239153	18239178	chr14:18239153-18239178	0	AAACATGCTCTATCAAAAGAAAGTTT	1	1	6	A2	1.0	.
chr14	18239208	18239229	chr14:18239208-18239229	0	AAAGAAGTTTCAGAGAATGCTT	1	2	2	AA2	-	.
chr14	18239379	18239400	chr14:18239379-18239400	0	AAAGAAGTTTCTGAGCATGCTT	2	1	2	A1	1.0	.
chr14	18239486	18239506	chr14:18239486-18239506	0	GAGAGTGTTTCAAACATGCTC	3	2	1	AB4	3.0	.
chr14	18239893	18239914	chr14:18239893-18239914	0	AAAGAAGTTTTTGAGAATGCTT	1	2	2	AA2	1.0	.
chr14	18239934	18239960	chr14:18239934-18239960	0	AGACATTCCCGTTTCCAAAGAAAGCCT	1	2	7	AA2	1.0	.
chr14	18240064	18240085	chr14:18240064-18240085	0	AAACATGTTTCTGAGAACGCTT	2	2	2	AB1	2.0	.
chr14	18240169	18240189	chr14:18240169-18240189	0	AAGAATGTTTCAAACCTGCTC	1	2	1	AB2	6.0	.
chr14	18240405	18240426	chr14:18240405-18240426	0	AAACAAGTTTATGAGAATGCTT	1	1	2	A2	1.0	.
chr14	18240575	18240596	chr14:18240575-18240596	0	AAAGTAGTTTCTGAGAATGCTT	1	2	2	AA2	1.0	.
chr14	18240691	18240717	chr14:18240691-18240717	0	AAAATTGCTCTATGAAAAGGGAAGTTT	1	2	7	AA2	-	.
chr14	18241602	18241623	chr14:18241602-18241623	0	AAAAAAGTTTTTGAGAAAGCTT	1	2	2	AA2	-	.
chr14	18241877	18241897	chr14:18241877-18241897	0	AAGAGTGTTTCAAACATGCTC	3	2	1	AB4	2.0	.
chr14	18241943	18241964	chr14:18241943-18241964	0	AAAGAAGTTTCTGAGAATGCTT	1	2	2	AA2	1.0	.
chr14	18242623	18242644	chr14:18242623-18242644	0	AAAGAAGTTCCTGAGAATGCTT	1	2	2	AA2	-	.
chr14	18243305	18243326	chr14:18243305-18243326	0	AAAAAAGTTTTTGAGAAAGCTT	1	2	2	AA2	1.0	.
chr14	18243580	18243600	chr14:18243580-18243600	0	AAGAGTGTTTCAAACATGCTC	3	2	1	AB4	3.0	.
chr14	18243985	18244006	chr14:18243985-18244006	0	AAAGAAGTTTTTGAGAATGCTT	1	2	2	AA2	2.0	.
chr14	18244327	18244348	chr14:18244327-18244348	0	AGAGTTGTTTCTGAGAATGCTT	1	2	2	AA2	2.0	.
chr14	18244840	18244861	chr14:18244840-18244861	0	AAAGATGTTTCTGAGAATGCTT	1	2	2	AA2	1.0	.
chr14	18245008	18245033	chr14:18245008-18245033	0	AAAGAAGTTTTTGAGAAAGCATCTCT	1	2	6	AA2	1.0	.
chr14	18245179	18245200	chr14:18245179-18245200	0	AAACTAGTTTCTGAGAATGCTT	1	1	2	A2	1.0	.
chr14	18246032	18246053	chr14:18246032-18246053	0	AAAGAAGTTTCTGAGAATGCTT	1	2	2	AA2	3.0	.
chr14	18246307	18246327	chr14:18246307-18246327	0	AAGATTGTTTCAAACCTGCTC	1	2	1	AB2	1.0	.
chr14	18246713	18246734	chr14:18246713-18246734	0	AAAGAAGTTTCTGAGTATGCTT	1	2	2	AA2	3.0	.
chr14	18247001	18247026	chr14:18247001-18247026	0	AAACTTCTCCATGAAAAGGTATGTTC	1	2	6	AA2	2.0	.
chr14	18247046	18247076	chr14:18247046-18247076	0	AAACATCCTTAAGAAGTTTCTGAGAATGCTT	1	2	11	AA2	2.0	.
chr14	18247171	18247197	chr14:18247171-18247197	0	AAACCTGCTCTATCAAAAGAAAAGTTC	1	2	7	AB2	1.0	.
chr14	18247397	18247418	chr14:18247397-18247418	0	AAAGAAGTTTCTGAGAATGCTT	1	2	2	AA2	2.0	.
chr14	18247739	18247760	chr14:18247739-18247760	0	AAAGAAGTTTCTGAGAATGCTT	1	2	2	AA2	-	.
chr14	18247910	18247931	chr14:18247910-18247931	0	AAAGAAGTTTCTGAGAATGCTT	1	2	2	AA2	1.0	.
chr14	18248026	18248052	chr14:18248026-18248052	0	AAACCTGCTCTGACTAAAGGAATGTTC	1	2	7	AB2	1.0	.
chr14	18249616	18249637	chr14:18249616-18249637	0	GAAGAAGTTTCTGAGAATGCTT	1	2	2	AA2	-	.
chr14	18252345	18252366	chr14:18252345-18252366	0	GAAGAAGTTTCTGAGAATGCTT	1	2	2	AA2	-	.
chr14	18255421	18255442	chr14:18255421-18255442	0	AAAGAAGTTTCTAAAAATGCTT	1	2	2	AA2	-	.
chr14	18257131	18257152	chr14:18257131-18257152	0	AAAGAAGTTTCTGAGAATGCTT	1	2	2	AA2	2.0	.
chr14	18257302	18257323	chr14:18257302-18257323	0	AAACAAGTTTCTGAGAATGCTT	1	1	2	A2	-	.
chr14	18257473	18257494	chr14:18257473-18257494	0	AAAGAAGTTTCTGAGAATGCTT	1	2	2	AA2	-	.
chr14	18257644	18257665	chr14:18257644-18257665	0	AAAGAAGTTTCTGAGAATGCTT	1	2	2	AA2	1.0	.
chr14	18258947	18258972	chr14:18258947-18258972	0	AAACCTGCTCTATCAAAAGAAAGCTT	1	2	6	AB2	2.0	.
chr14	18259014	18259034	chr14:18259014-18259034	0	GAGAATGCTTCTGACTAGTTT	1	2	1	AC2	-	.
chr14	18259173	18259194	chr14:18259173-18259194	0	AAACAAGTTACTGAGAATGCTT	1	2	2	AC2	-	.
chr14	18259514	18259535	chr14:18259514-18259535	0	AAAGAAGTTTCTGAGAATGCTT	1	2	2	AA2	-	.
chr14	18259684	18259705	chr14:18259684-18259705	0	AAAGAAGTTTCTGAGAATGTTT	1	2	2	AA2	2.0	.
chr14	18259858	18259879	chr14:18259858-18259879	0	AAAGAAGTTTCTGAGAATGCTT	1	2	2	AA2	4.0	.
chr14	18260200	18260221	chr14:18260200-18260221	0	AAAGAAGTTTGTGAGAATGCTT	1	2	2	AA2	-	.
chr14	18260541	18260573	chr14:18260541-18260573	0	AAACAAGTTTCTGAGAATGATGCTGTCTAGTTT	1	2	13	CD	1.0	.
chr14	18260712	18260733	chr14:18260712-18260733	0	AAAGAAGTTTCTGAGAAAGTTT	1	2	2	AA2	1.0	.
chr14	18261729	18261750	chr14:18261729-18261750	0	AAAGAAGTTTCTGAGAATGCTC	1	2	2	AA2	-	.
chr14	18261911	18261931	chr14:18261911-18261931	0	GAGAATGCTTCAGTCTAGTTT	1	2	1	AD2	-	.
chr14	18262015	18262040	chr14:18262015-18262040	0	AAACCTGCTCTATCAAAAGAAAGCTT	1	2	6	AB2	2.0	.
chr14	18262413	18262434	chr14:18262413-18262434	0	AAACAAGTTTGTGAGGATGCTT	1	1	2	A2	-	.
chr14	18262925	18262946	chr14:18262925-18262946	0	AAAGAAGTTTCTGAGAATGCTT	1	2	2	AA2	1.0	.
chr14	18263042	18263067	chr14:18263042-18263067	0	AAACTTCTCTATGATAAAGTATGTCC	1	2	6	AA2	2.0	.
chr14	18263267	18263290	chr14:18263267-18263290	0	AAAGAAGTTTCTGAGAACAATTCT	1	2	4	AA2	-	.
chr14	18263438	18263459	chr14:18263438-18263459	0	AAAGAAGCTTCTGAGAATGCTT	1	2	2	AA2	1.0	.
chr14	18263776	18263797	chr14:18263776-18263797	0	AAAGAAGTTTCTGAGAATGCTT	1	2	2	AA2	3.0	.
chr14	18263946	18263967	chr14:18263946-18263967	0	AAAGAAGTTTCTGAGAATGCTT	1	2	2	AA2	1.0	.
chr14	18264288	18264309	chr14:18264288-18264309	0	AAAGAAGTTTCTGAGAATGCTT	1	2	2	AA2	-	.
chr14	18264404	18264429	chr14:18264404-18264429	0	AAACCTGCTCTATCTAAAGAAAGCTT	1	2	6	AB2	-	.
chr14	18264459	18264480	chr14:18264459-18264480	0	AAAGAAGTTTCTGAGAAAGCTT	1	2	2	AA2	1.0	.
chr14	18264630	18264651	chr14:18264630-18264651	0	AAAGAAGTTTCTGAGAATGCTT	1	2	2	AA2	-	.
chr14	18264800	18264821	chr14:18264800-18264821	0	AAAGAAGTTTCTAAGAATGCTT	1	2	2	AA2	1.0	.
chr14	18265142	18265163	chr14:18265142-18265163	0	AAAGAAGTTTCTGAGAATGCTT	1	2	2	AA2	1.0	.
chr14	18265258	18265284	chr14:18265258-18265284	0	AAACCTGCTCTATCAAAAGAAATGTTC	1	2	7	AB2	-	.
chr14	18265484	18265505	chr14:18265484-18265505	0	AAAGAAGTTTCTGGGAATGCTT	1	2	2	AA2	1.0	.
chr14	18265655	18265676	chr14:18265655-18265676	0	AAAAAAGTTTCTGAGAATGCTT	1	2	2	AA2	1.0	.
chr14	18265826	18265847	chr14:18265826-18265847	0	AAAAAAGTTTCTGAGAATGCCT	1	2	2	AA2	1.0	.
chr14	18265997	18266018	chr14:18265997-18266018	0	AAAGTAGTTTCTGAGAAAGCTT	1	2	2	AA2	1.0	.
chr14	18266339	18266364	chr14:18266339-18266364	0	AAAGAAGTTTCTGAGAAAACTTCTCT	1	2	6	AA2	2.0	.
chr14	18266510	18266531	chr14:18266510-18266531	0	AAAGAAGTTTCTGAGAATGCTT	1	2	2	AA2	2.0	.
chr14	18266851	18266872	chr14:18266851-18266872	0	AAAGAAGTTTCTGAGAATGCTT	1	2	2	AA2	-	.
chr14	18267022	18267043	chr14:18267022-18267043	0	AAAGAAGTTTCTGAGAATGCTT	1	2	2	AA2	3.0	.
chr14	18268052	18268073	chr14:18268052-18268073	0	AAAGAAGTTTCTAAAAAAGCTT	1	2	2	AA2	-	.
chr14	18272102	18272130	chr14:18272102-18272130	0	AAACTTGTCAGAATGCTTCTGCCTAGTTT	1	3	9	CCD2	2.0	.
chr14	18272430	18272462	chr14:18272430-18272462	0	GAGGTTGTTTGTTTTTTTCTTGTAAATTTGTTT	1	2	13	AA2	-	.
chr14	18275716	18275737	chr14:18275716-18275737	0	AAAGAAGCTTGTGAGAATGTTT	1	2	2	AA2	-	.
chr14	18277134	18277155	chr14:18277134-18277155	0	AAAGATGTTTCAGAGAATGCTC	1	2	2	AA2	-	.
chr14	18278163	18278182	chr14:18278163-18278182	0	GAACTTACTCAGACTTCTTC	1	2	0	AA2	-	.
chr14	18284675	18284707	chr14:18284675-18284707	0	GGGGTTGTTTGTTTTTTTCTTGTAAATTTGTTT	1	2	13	AA2	-	.
chr14	18286045	18286075	chr14:18286045-18286075	0	AGGGTTGTTCAATTTTGTCAAAGGCTTTTTC	1	2	11	AA2	-	.
chr14	18289385	18289408	chr14:18289385-18289408	0	TGCTTTGTTTACCTAAGCAAGCCT	1	3	4	ACD1	-	.
chr14	18293668	18293700	chr14:18293668-18293700	0	GGGGTTGTTTGTTTTTTTCTTGTAAATTTGTTT	1	2	13	AA2	-	.
chr14	18295926	18295954	chr14:18295926-18295954	0	AGGCATGCACCACCACGCCAAGCTAATTT	1	2	9	AD2	-	.
chr14	18296326	18296348	chr14:18296326-18296348	0	AGACAAGCCTAGCCAACATGGCG	1	3	3	CCD1	2.0	.
chr14	18301224	18301252	chr14:18301224-18301252	0	TAACATTCTTTAGAGAGCAGGACTTGCCT	1	2	9	AC1	2.0	.
chr14	18302826	18302857	chr14:18302826-18302857	0	AGGGCTGTTCACAATGGAGCCTGGACATGCTG	1	3	12	ABC1	-	.
chr14	18302911	18302932	chr14:18302911-18302932	0	TGACTTGTCTTGTGGCTTACTT	1	3	2	ACC1	1.0	.
chr14	18304286	18304310	chr14:18304286-18304310	0	AGGATAGTTTTTAGGGGAAATGCCT	1	2	5	AA2	2.0	.
chr14	18304692	18304722	chr14:18304692-18304722	0	AAACCTGTTTTTTATGTTTGGAAAGTAGCCT	1	2	11	AB2	1.0	.
chr14	18304750	18304781	chr14:18304750-18304781	0	AAACATGTACTCGAAGCAGAAGTAACTAGTTG	1	3	12	CCD2	-	.
chr14	18307768	18307787	chr14:18307768-18307787	0	GGGCATGTTGGCGCATGTCT	4	2	0	CD	1.0	.
chr14	18309521	18309549	chr14:18309521-18309549	0	AAACATTTCCTTAAAATCAAGACTTGCTT	1	1	9	A2	-	.
chr14	18312345	18312372	chr14:18312345-18312372	0	GAACTTTTTCACAAAAATGGACAATTTT	1	2	8	AA2	-	.
chr14	18313885	18313909	chr14:18313885-18313909	0	AGACATTTTCCTTTTGACCTTGTTT	1	2	5	AD2	-	.
chr14	18315823	18315842	chr14:18315823-18315842	0	GGACCTGCCTGAAATTGCTC	1	2	0	AB2	-	.
chr14	18318456	18318482	chr14:18318456-18318482	0	AAGCTCATTTTCGGTGGAGACAAGTCT	1	2	7	AB1	1.0	.
chr14	18325979	18326007	chr14:18325979-18326007	0	AGGCATGCACCACGATGCCCAGCTAGTTT	1	2	9	CD	-	.
chr14	18328693	18328718	chr14:18328693-18328718	0	AAACTTGCTAACATTTAGACAAACTA	1	3	6	ACC1	2.0	.
chr14	18336364	18336393	chr14:18336364-18336393	0	GAGCATGTACAATGCTATTAGAAAAAGTTT	1	2	10	AD2	1.0	.
chr14	18338506	18338536	chr14:18338506-18338536	0	AAACATTCCTATTTTTCTATGAAAATAGTTT	1	2	11	AA2	1.0	.
chr14	18339144	18339168	chr14:18339144-18339168	0	AAGCTTTTTTAGATTAATCATGTTT	1	2	5	AD2	1.0	.
chr14	18343159	18343186	chr14:18343159-18343186	0	GGACATTTTACTACTTTCTAACTAGCTC	1	3	8	ACC2	3.0	.
chr14	18352867	18352895	chr14:18352867-18352895	0	AAACAAATTTACAAGAAAAAAACAACCCC	1	2	9	AA2	-	.
chr14	18355274	18355296	chr14:18355274-18355296	0	AAGGATGCTTTTTGGGCATGTCT	2	1	3	A1	-	.
chr14	18359246	18359265	chr14:18359246-18359265	0	AAAAAAGCCAAGACATGTTA	4	3	0	ACC1	1.0	.
chr14	18359839	18359869	chr14:18359839-18359869	0	AAATTTGCCTTGCTGGAGTGTTAACTTGTTA	1	3	11	ACC1	-	.
chr14	18360330	18360349	chr14:18360330-18360349	0	AGGCAAGCTTAGGCAACACA	2	3	0	ACD2	-	.
chr14	18362704	18362735	chr14:18362704-18362735	0	AGACTTGCTTTTTTATCCATTCTGACAATCTA	1	3	12	ACC1	-	.
chr14	18363527	18363556	chr14:18363527-18363556	0	GAGCTAACTCCCCATACCCGAGGCAAGGCC	1	2	10	AD2	-	.
chr14	18368236	18368260	chr14:18368236-18368260	0	GGACAATTCCTGTAAGAACATATCT	1	2	5	AA2	-	.
chr14	18369058	18369080	chr14:18369058-18369080	0	AAGCATGCCTTTAAAAAAAGTGT	2	2	3	AD1	-	.
chr14	18373315	18373347	chr14:18373315-18373347	0	AAACAAATTTACAAGAAAAAAACAAACAATCCC	1	2	13	AA2	-	.
chr14	18374673	18374692	chr14:18374673-18374692	0	AGATTTGCTTGAGCAAACCT	1	2	0	AA2	-	.
chr14	18376503	18376525	chr14:18376503-18376525	0	GAACATGTCTCCAGGGCATGTCA	2	1	3	C1	-	.
chr14	18378153	18378183	chr14:18378153-18378183	0	AAACATGTCCACATTATTAAAAGTGTTGCTT	2	2	11	AD1	-	.
chr14	18382711	18382730	chr14:18382711-18382730	0	AAACATGTTTAAGCATTTTC	4	1	0	A1	-	.
chr14	18394133	18394152	chr14:18394133-18394152	0	GAACAAGTTTGAGTAATTCC	1	2	0	AA1	-	.
chr14	18400134	18400161	chr14:18400134-18400161	0	AATCTAGCCTCGGCGACAGAGCAAGACT	1	2	8	DD3	1.0	.
chr14	18408543	18408563	chr14:18408543-18408563	0	AAACTAGTTTATAAAAAGTTA	1	3	1	ACC2	-	.
chr14	18410616	18410637	chr14:18410616-18410637	0	AGAAATGTTCATAAACAAGTTG	1	2	2	AC2	-	.
chr14	18413917	18413936	chr14:18413917-18413936	0	AAAAATGTTTAAACAAACTT	1	2	0	AA2	-	.
chr14	18437567	18437598	chr14:18437567-18437598	0	GGACAAACTTTTGGAACTCAGCAGCCATGTTC	1	2	12	AD2	1.0	.
chr14	18439098	18439122	chr14:18439098-18439122	0	GGAATTGTTTGTGTGGGACAAACTT	1	2	5	AA2	-	.
chr14	18446051	18446082	chr14:18446051-18446082	0	GGACAAACTTTCAGAACCCAGCAGAATTGTTC	1	2	12	AA2	-	.
chr14	18446705	18446728	chr14:18446705-18446728	0	GAACTCGTTGACAGAGACAAGCTC	1	2	4	BC1	2.0	.
chr14	18490588	18490618	chr14:18490588-18490618	0	AAAAATGCTTCGAGGGTTTGAATGCTTGTCC	1	2	11	AD2	1.0	.
chr14	18516414	18516445	chr14:18516414-18516445	0	GAACAATTCTACGGGGTTGTGAATGCTTGTCC	1	2	12	AD2	-	.
chr14	18529847	18529878	chr14:18529847-18529878	0	GAACACGTCTACGATCATCTGAAAGTTTGTCC	1	2	12	AB2	-	.
chr14	18544693	18544722	chr14:18544693-18544722	0	TGACATGTCACTCCATATGTAGACCAGCCT	1	3	10	BCC2	-	.
chr14	18552628	18552653	chr14:18552628-18552653	0	AGTATTGCCTTTTGAAAGGCAAGTCT	1	2	6	AD4	-	.
chr14	18554039	18554064	chr14:18554039-18554064	0	GGACCAGCTTCATTGAAGACAATTTT	1	2	6	AB3	-	.
chr14	18554182	18554206	chr14:18554182-18554206	0	GAGCTTGTTTCACTGCAACTAGATG	1	3	5	CCD1	1.0	.
chr14	18554578	18554599	chr14:18554578-18554599	0	AGGCTTATTTTTAAGCTTTTTT	1	2	2	AA2	-	.
chr14	18557902	18557925	chr14:18557902-18557925	0	GGGGTTGTTTATGTGGGCATATTC	1	2	4	AA2	-	.
chr14	18559277	18559306	chr14:18559277-18559306	0	GAGCTAGATCTTGTGTCTAAAAAAAAGTTT	1	2	10	AD2	-	.
chr14	18561432	18561462	chr14:18561432-18561462	0	AGACTTGCCTCTCTACTTACTAGATTTTTTT	1	2	11	AA1	-	.
chr14	18564556	18564586	chr14:18564556-18564586	0	GGGCTTCTTTTGAGGAAAATAGAAATTGCTC	1	2	11	AA2	-	.
chr14	18571323	18571347	chr14:18571323-18571347	0	AAACTGGTACAAGACAGGCATGCCC	2	2	5	BD1	-	.
chr14	18572529	18572561	chr14:18572529-18572561	0	AAACAAATTTACAAGAAAAAAACAAACAACCCC	1	2	13	AA2	-	.
chr14	18577458	18577490	chr14:18577458-18577490	0	AGTCTTGTTTTGTCAGATTACCAGGGCTGGTTT	1	2	13	BD3	-	.
chr14	18583388	18583409	chr14:18583388-18583409	0	GCACATGTTGCCGGGCATGCCC	2	2	2	CD	-	.
chr14	18593114	18593133	chr14:18593114-18593133	0	AGAGAAGCCCAAAATAGCTT	1	2	0	AA2	-	.
chr14	18594978	18595002	chr14:18594978-18595002	0	AAGCAAGCACATATTGAACAAGTGC	1	2	5	DD2	-	.
chr14	18599628	18599656	chr14:18599628-18599656	0	GGGCAAGCTCTTTGTAAATAATGATGCCT	2	2	9	AD1	-	.
chr14	18603005	18603031	chr14:18603005-18603031	0	AAACTCGCTTCCATTTATAGCAAGTTT	1	2	7	BC2	1.0	.
chr14	18606376	18606408	chr14:18606376-18606408	0	AAACAAATTTGCAAGAAAAATACAAACAATCCC	1	2	13	AA2	-	.
chr14	18611623	18611647	chr14:18611623-18611647	0	AAACATTTTTCATTCAAATTTGTTC	1	2	5	AA2	-	.
chr14	18615612	18615642	chr14:18615612-18615642	0	AGACATGATTGTAATTGCCTAAAGCAATTCT	1	2	11	AD2	1.0	.
chr14	18619553	18619578	chr14:18619553-18619578	0	AAGCAAGCCTAATGGGAGGCAAATCT	1	1	6	A1	1.0	.
chr14	18620846	18620872	chr14:18620846-18620872	0	ATCCATGTCCCTGCAAAGGACATGCTC	1	2	7	DD4	1.0	.
chr14	18622636	18622656	chr14:18622636-18622656	0	GAACATCCGTAGAACTAGCTC	2	2	1	AD1	-	.
chr14	18625701	18625722	chr14:18625701-18625722	0	GTGCAAATTCCTGGGCAAGTTC	1	2	2	AD1	-	.
chr14	18626868	18626889	chr14:18626868-18626889	0	GGGCAAGCCAGGGGACTCGCTG	1	3	2	BCC1	-	.
chr14	18627178	18627198	chr14:18627178-18627198	0	ATGCTTGCCCCAGGCTTCCCT	1	2	1	AD3	-	.
chr14	18628877	18628898	chr14:18628877-18628898	0	GAGCAACTTCCTAGGCAACCCT	1	2	2	AA2	-	.
chr14	18631962	18631990	chr14:18631962-18631990	0	TAACTAGCTGTGTGACTTTGAGAAAGTCC	1	3	9	ACC2	-	.
chr14	18634485	18634512	chr14:18634485-18634512	0	GAACTAGTTCTTCTTTGATAACTGGCTC	1	2	8	BC1	-	.
chr14	18636076	18636106	chr14:18636076-18636106	0	GAACAAGCCCTTCTTTGACTTCAACCTGCTT	1	2	11	BC1	-	.
chr14	18640282	18640301	chr14:18640282-18640301	0	AGACATGCACACACATGTTT	3	2	0	DD2	-	.
chr14	18640904	18640925	chr14:18640904-18640925	0	AGGCAAGTTTGGGAAATAGTGC	1	2	2	AD1	-	.
chr14	18643376	18643396	chr14:18643376-18643396	0	TCAGTAGTTCGAGACTAGCCT	1	3	1	ACD1	-	.
chr14	18648403	18648427	chr14:18648403-18648427	0	ATGCATGCTTTGAACAGGTATGCCC	1	2	5	AD2	-	.
chr14	18650342	18650365	chr14:18650342-18650365	0	AAACAAACTCAAAAAGACATTTCC	1	2	4	AA2	-	.
chr14	18650397	18650416	chr14:18650397-18650416	0	TAACATCTTTAAGCAAGTCA	3	3	0	ACC2	-	.
chr14	18651409	18651440	chr14:18651409-18651440	0	AGACTACTCTAGTCTATACCATGAAAATGTTC	1	2	12	AA2	-	.
chr14	18651964	18651989	chr14:18651964-18651989	0	AAACATGTCCACACAAAAACCTGCAC	2	2	6	BD1	1.0	.
chr14	18652144	18652165	chr14:18652144-18652165	0	AAGCAATCTCAAATACATGTTT	1	2	2	AD2	2.0	.
chr14	18655600	18655631	chr14:18655600-18655631	0	AGAATAGTCTTTTCAAAAAATTAAGGATGTTC	1	2	12	AA2	2.0	.
chr14	18655735	18655757	chr14:18655735-18655757	0	AGACCAGCCTGATCAACATGTTT	1	2	3	BC2	1.0	.
chr14	18658866	18658890	chr14:18658866-18658890	0	GAGCTTTTTCAAAATACACATGTCT	1	2	5	AD2	1.0	.
chr14	18663583	18663613	chr14:18663583-18663613	0	AAACAAGCACTGCTGTTGAGTGAGCCTGCTC	1	2	11	BD2	-	.
chr14	18664369	18664391	chr14:18664369-18664391	0	AGACTAGCCTGGCCAACATGGTG	1	3	3	CCD1	-	.
chr14	18667382	18667402	chr14:18667382-18667402	0	AAGCTTGCTCTACACATCCTC	2	2	1	AD1	1.0	.
chr14	18668289	18668309	chr14:18668289-18668309	0	AGAAAAGCCCAAGACTACCTT	1	2	1	AA2	-	.
chr14	18668617	18668641	chr14:18668617-18668641	0	CTGCTTGCTCTCTGGGGACTAGCCC	1	2	5	CD	-	.
chr14	18670158	18670188	chr14:18670158-18670188	0	AAACATCTCAGCGAGGTAAAGTAACTTGCCC	1	3	11	ACC2	-	.
chr14	18672117	18672148	chr14:18672117-18672148	0	AGACAAGTTTGTCACCTTTCCGGACCTTGGTT	1	2	12	DD1	1.0	.
chr14	18675518	18675537	chr14:18675518-18675537	0	AGACAAGCCTGAACAACATT	3	2	0	AD4	-	.
chr14	18675578	18675602	chr14:18675578-18675602	0	TAGCTAGTCATGGTGGCACTTGCCT	1	3	5	CCD2	-	.
chr14	18679702	18679730	chr14:18679702-18679730	0	GAACAAGATTTTTCATTGCAAAATTGTTT	1	2	9	AD2	1.0	.
chr14	18683000	18683028	chr14:18683000-18683028	0	AAATTTGTTTAATATTCCCAGCCTTGTTT	1	2	9	AD2	-	.
chr14	18685085	18685105	chr14:18685085-18685105	0	AGGGTAGCCCCTGGCAAGTCA	1	3	1	ACC1	-	.
chr14	18685776	18685797	chr14:18685776-18685797	0	GAGCAGGTTTAGAGGTTAGTCC	1	2	2	AB2	-	.
chr14	18695607	18695627	chr14:18695607-18695627	0	GGGCTTGCCCTGGATTAGGCT	1	2	1	AD1	1.0	.
chr14	18696127	18696146	chr14:18696127-18696146	0	AGACTAGCTTGGGCAATATA	2	3	0	ACD2	-	.
chr14	18696540	18696564	chr14:18696540-18696564	0	AGACTTGCTTGACACAGGGTTGCCG	1	2	5	AC1	-	.
chr14	18699489	18699517	chr14:18699489-18699517	0	TGGCTAGCCCCAAATCTCCAAGCTTGACG	1	3	9	CCD1	1.0	.
chr14	18699858	18699882	chr14:18699858-18699882	0	AATCAAGTTCTTTCCAAACTAGTAT	1	2	5	DD3	1.0	.
chr14	18704986	18705016	chr14:18704986-18705016	0	AAACTAGTCAGATTTTAGACTGGGCATGGTG	1	3	11	CCD1	-	.
chr14	18709357	18709382	chr14:18709357-18709382	0	CTGTATGCTCCCAGGTAAACTTGTCT	1	3	6	ACD1	-	.
chr14	18711875	18711904	chr14:18711875-18711904	0	TAGCTTGCTCTAGATGTTCAGAGCTGCCTT	1	3	10	ABC2	1.0	.
chr14	18862922	18862944	chr14:18862922-18862944	0	AGACTAGCCTGGCCAACATGGTG	1	3	3	CCD1	-	.
chr14	18865932	18865952	chr14:18865932-18865952	0	AAGCTTGCTCTACACATCCTC	2	2	1	AD1	1.0	.
chr14	18866837	18866857	chr14:18866837-18866857	0	AGAAAAGCCCAAGACTACCTT	1	2	1	AA2	-	.
chr14	18867140	18867164	chr14:18867140-18867164	0	TTGCTTGCTCTTTGGGGACTAGCCC	1	2	5	CD	-	.
chr14	18867211	18867233	chr14:18867211-18867233	0	AAACATTTATAAGAAACAAGCCC	2	2	3	AD1	-	.
chr14	18868681	18868711	chr14:18868681-18868711	0	AAACATCTCAGCGAGGTAAAGTAACTTGCCC	1	3	11	ACC2	1.0	.
chr14	18870640	18870671	chr14:18870640-18870671	0	AGACAAGTTTGTCACCTTTCCGGACCTTGGTT	1	2	12	DD1	1.0	.
chr14	18874020	18874039	chr14:18874020-18874039	0	AGACAAGCCTGAACAACATT	3	2	0	AD4	1.0	.
chr14	18874081	18874105	chr14:18874081-18874105	0	TAGCTAGTCATGGTGGCACTTGCCT	1	3	5	CCD2	-	.
chr14	18878169	18878197	chr14:18878169-18878197	0	GAACAAGATTTTTCATTGCAAAATTGTTT	1	2	9	AD2	-	.
chr14	18879946	18879968	chr14:18879946-18879968	0	GCACTTGTTGGATGGGCATGTCC	1	2	3	CD	-	.
chr14	18886047	18886067	chr14:18886047-18886067	0	GGGCTTGCCCTGGATTAGGCT	1	2	1	AD1	-	.
chr14	18886567	18886586	chr14:18886567-18886586	0	AGACTAGCTTGGGCAATATA	2	3	0	ACD2	2.0	.
chr14	18886980	18887004	chr14:18886980-18887004	0	AGACTTGCTTGACACAGGGTTGCCG	1	2	5	AC1	-	.
chr14	18889935	18889963	chr14:18889935-18889963	0	TGGCTAGCCCCAAATCTCCAAGCTTGACG	1	3	9	CCD1	-	.
chr14	18895438	18895468	chr14:18895438-18895468	0	AAACTAGTCAGATTTTAGACTGGGCATGGTG	1	3	11	CCD1	-	.
chr14	18899807	18899832	chr14:18899807-18899832	0	CTGTATGCTCCCAGGTAAACTTGTCT	1	3	6	ACD1	-	.
chr14	18902613	18902642	chr14:18902613-18902642	0	TAGCTTGCTCTAGATGTTCAGAGCTGCCTT	1	3	10	ABC2	-	.
chr14	18907194	18907214	chr14:18907194-18907214	0	AAGGATGTTAAGAACTTGCCC	1	2	1	AC1	-	.
chr14	18908525	18908546	chr14:18908525-18908546	0	AGATAATTCTCTGGACTAGTCT	1	2	2	AA1	-	.
chr14	18908728	18908750	chr14:18908728-18908750	0	GAATATGCTCCTCAAGCTACTTT	1	2	3	AA2	-	.
chr14	18909250	18909269	chr14:18909250-18909269	0	ATACAAGTTTGGAGAAGCTT	2	2	0	AD2	-	.
chr14	18914121	18914143	chr14:18914121-18914143	0	GGACAAGGCTTGCGAACTTGTGC	1	2	3	DD2	-	.
chr14	18919956	18919980	chr14:18919956-18919980	0	GAGCAAGTCTTAAGACAACAAATCA	1	3	5	ACC1	-	.
chr14	18926809	18926837	chr14:18926809-18926837	0	AAGCAATCTTGAGCAAAAAGAACAAACCT	1	2	9	AA2	-	.
chr14	18928348	18928371	chr14:18928348-18928371	0	AAACTTGTGTGTGCAAGCATCTTT	1	2	4	AD2	-	.
chr14	18929625	18929653	chr14:18929625-18929653	0	AGATTTGTTCTTTCTGCTTAGTCTTGCTT	1	2	9	AD2	-	.
chr14	18930387	18930406	chr14:18930387-18930406	0	CATGTTGCTTGGGCTTGTCT	2	3	0	ACD1	-	.
chr14	18932878	18932908	chr14:18932878-18932908	0	AAACCACTTCTCATAGTGTGAGAGCTAGTTT	1	2	11	AB1	-	.
chr14	18935401	18935430	chr14:18935401-18935430	0	AAAGTTGTTCCACCTTTCCAGAGCAAACCT	1	2	10	AA2	1.0	.
chr14	18938370	18938400	chr14:18938370-18938400	0	GAACATGTTTTGTCTAATTCAAAGCTTATTT	2	1	11	A1	-	.
chr14	18940744	18940772	chr14:18940744-18940772	0	AGACCTGTTTTTAGATTCTAGTCTTGCCT	1	2	9	BD2	-	.
chr14	18941503	18941522	chr14:18941503-18941522	0	GAGTTAGCTTCAACTTGTCA	3	3	0	ACC1	-	.
chr14	18942794	18942826	chr14:18942794-18942826	0	AGAAATGCCTATGCCAGTCTTTTGGGCATTTTT	1	2	13	AA2	-	.
chr14	18945056	18945075	chr14:18945056-18945075	0	AAACTTGTTCTAATTAGCCA	2	3	0	ACC2	-	.
chr14	18949660	18949688	chr14:18949660-18949688	0	AGGCAAATCCTTCCAGAGTAGGCAAATCC	1	2	9	AA2	3.0	.
chr14	18951416	18951440	chr14:18951416-18951440	0	AGGCTTGCTTTGGCTATGCAGGCTC	1	2	5	BD1	-	.
chr14	18954690	18954722	chr14:18954690-18954722	0	GAATTTGCTTGTTTTTCTATGCCAGGCTTATTT	1	2	13	AA2	-	.
chr14	18959735	18959767	chr14:18959735-18959767	0	AGAAATGCCTATGCCAGTCCTTTGGGCATTTTT	1	2	13	AA2	-	.
chr14	18961836	18961861	chr14:18961836-18961861	0	TAACTTGTCTAGGTGAAAGCTAGGTC	1	2	6	CD	-	.
chr14	18962398	18962423	chr14:18962398-18962423	0	TGACAAGCTCCGAGGCACACTAGTTG	1	3	6	CCD2	-	.
chr14	18967905	18967927	chr14:18967905-18967927	0	GGACAAGCTCCACAGAGCTGCCT	1	2	3	AB1	1.0	.
chr14	18970591	18970623	chr14:18970591-18970623	0	AAACTTGTTTCTGGGGATTTGTAAATGAAGTTT	1	2	13	AD1	-	.
chr14	18971151	18971179	chr14:18971151-18971179	0	ATGTTTGCCTGCTGGGCTTGAGCAAGCTG	1	3	9	ACD1	-	.
chr14	18973560	18973579	chr14:18973560-18973579	0	AAGAAAACTTAAACATGTCT	2	2	0	AA1	-	.
chr14	18974347	18974366	chr14:18974347-18974366	0	CAACAAGTCTAGGCTTATTC	2	2	0	AC2	-	.
chr14	18974416	18974445	chr14:18974416-18974445	0	AAAAATGTTTCCTTGAAGCCAGGCATGTTG	1	2	10	AC2	-	.
chr14	18978454	18978482	chr14:18978454-18978482	0	AGGCTTGTTCTAAAGGGTCAGAGGAGTTC	1	2	9	AB1	-	.
chr14	18978800	18978832	chr14:18978800-18978832	0	AGCCTTGTCCATGAAGCATCACTAGGCATGTGT	1	2	13	DD3	-	.
chr14	18981802	18981826	chr14:18981802-18981826	0	AGGCAAGTTCATGATAGACTTTTTA	1	2	5	AC3	1.0	.
chr14	18996680	18996704	chr14:18996680-18996704	0	CATCTAGTCGCAGGAAAGCAAGCTC	1	3	5	CCD1	-	.
chr14	19001634	19001656	chr14:19001634-19001656	0	AGACTTTTTCTTTAAGCAAGTCC	1	1	3	A2	-	.
chr14	19002460	19002482	chr14:19002460-19002482	0	GGACTTGCTTAAAAAAGAAGTCT	1	1	3	A2	-	.
chr14	19003713	19003744	chr14:19003713-19003744	0	AGGCATCTCCTTTCCTGAGTTTCAGCTTGCTT	1	2	12	AC2	-	.
chr14	19005420	19005449	chr14:19005420-19005449	0	GGGGTTGTTTATTTTCTTGTAAATTTGTTT	1	2	10	AA2	-	.
chr14	19006357	19006381	chr14:19006357-19006381	0	GGCCTTGCCTGGCATGCACAAGCTT	1	2	5	DD2	-	.
chr14	19006683	19006707	chr14:19006683-19006707	0	GTGCATGCCAGGCAAGGGCAAGCTG	1	3	5	CCD1	-	.
chr14	19006985	19007004	chr14:19006985-19007004	0	GAGCCAGCTTGGCCTTGCTC	1	2	0	BD2	-	.
chr14	19007263	19007289	chr14:19007263-19007289	0	GAATTTGTGCCAAGGCAGGACAAGCTC	1	2	7	AD1	-	.
chr14	19007330	19007349	chr14:19007330-19007349	0	AGGCAAGGCCAAGCTGGCTC	1	2	0	BD2	-	.
chr14	19007622	19007646	chr14:19007622-19007646	0	CAGCTTGGCCTTGGCCGGCATGCCC	1	3	5	CCD2	-	.
chr14	19007893	19007919	chr14:19007893-19007919	0	GAATTTGTTCCAAGGCAGGACAAACTC	1	2	7	AA2	-	.
chr14	19007960	19007979	chr14:19007960-19007979	0	AGGCAAGGCCAAGCTGGCTC	1	2	0	BD2	-	.
chr14	19008770	19008797	chr14:19008770-19008797	0	TAACACGCTGCTCTGAGTGAGCTTGTCC	1	3	8	BCC2	-	.
chr14	19008966	19008985	chr14:19008966-19008985	0	GAGCCAGCTTGGCCTTGCCC	1	2	0	BD2	-	.
chr14	19009242	19009268	chr14:19009242-19009268	0	AAATTTGTGCCAAGGCAGGACAAGCTC	1	2	7	AD1	-	.
chr14	19009309	19009328	chr14:19009309-19009328	0	AGGCAAGGCCAAGCTGGCTC	1	2	0	BD2	-	.
chr14	19009601	19009625	chr14:19009601-19009625	0	CAGCTTGTCCTTGCCCAGCATGCAC	1	3	5	CCD1	1.0	.
chr14	19010128	19010147	chr14:19010128-19010147	0	GAGCCAGCTTGGCCTTGCCC	1	2	0	BD2	-	.
chr14	19010406	19010432	chr14:19010406-19010432	0	GAATTTGTGCCAAGGCAGGACAAGCTC	1	2	7	AD1	-	.
chr14	19010473	19010492	chr14:19010473-19010492	0	AGGCAAGGCCGAGCTGGCTC	1	2	0	BD2	-	.
chr14	19010765	19010789	chr14:19010765-19010789	0	CAGCTTGGCCTTGGCCAGCATGCCC	1	3	5	CCD2	-	.
chr14	19011034	19011060	chr14:19011034-19011060	0	AAATTTGTGCCAAGGCAGGACAAGCTC	1	2	7	AD1	-	.
chr14	19011101	19011120	chr14:19011101-19011120	0	AGGCAAGGCCAAGCTGGCTC	1	2	0	BD2	-	.
chr14	19011372	19011396	chr14:19011372-19011396	0	CAGCTTGTCCTTGCCCGGCATGCAC	1	3	5	CCD1	1.0	.
chr14	19011909	19011933	chr14:19011909-19011933	0	GGCCTTGTCCAGCATGCACAAGCTT	1	2	5	DD2	-	.
chr14	19012177	19012203	chr14:19012177-19012203	0	GAATTTGTGCCAAGGCAGGACAAGCTC	1	2	7	AD1	-	.
chr14	19012244	19012263	chr14:19012244-19012263	0	AGGCAAGGCCGAGCTGGCTC	1	2	0	BD2	-	.
chr14	19012536	19012560	chr14:19012536-19012560	0	CAGCTTGGCCTTGGCCGGCATGCCC	1	3	5	CCD2	-	.
chr14	19012874	19012893	chr14:19012874-19012893	0	AGGGAAGCCCAAGCTGGCTC	3	2	0	AB3	-	.
chr14	19013346	19013365	chr14:19013346-19013365	0	GAGCCAGCTTGGCCTTGCCC	1	2	0	BD2	-	.
chr14	19013684	19013711	chr14:19013684-19013711	0	TAACACGCTGCTCTGAGTGAGCTTGTCC	1	3	8	BCC2	-	.
chr14	19013878	19013897	chr14:19013878-19013897	0	GAGCCAGCTTGGCCTTGCCT	1	2	0	BD2	-	.
chr14	19014154	19014180	chr14:19014154-19014180	0	AAATTTGTGCCAAGGCAGGACAAGCTC	1	2	7	AD1	-	.
chr14	19014221	19014240	chr14:19014221-19014240	0	AGGCAAGGCCAAGCTGGCTC	1	2	0	BD2	-	.
chr14	19014513	19014537	chr14:19014513-19014537	0	CAGCTTGTCCTTGCCCGGCATGCAC	1	3	5	CCD1	1.0	.
chr14	19015036	19015064	chr14:19015036-19015064	0	GAGCCAGCTTGGCCTTGCCGGGCATGTAC	2	2	9	BD3	1.0	.
chr14	19015314	19015340	chr14:19015314-19015340	0	GAATTTGTGCCAAGGCAGGACAAGCTC	1	2	7	AD1	-	.
chr14	19015381	19015400	chr14:19015381-19015400	0	AGACAAGGCCAAACTGGCTC	1	2	0	BD2	-	.
chr14	19015683	19015707	chr14:19015683-19015707	0	AGCCTTGCCCAGCATGCACAAGCCT	1	2	5	DD2	-	.
chr14	19015969	19015992	chr14:19015969-19015992	0	GGACAAGCTCACTTGGAGTAGCGT	1	2	4	AD1	-	.
chr14	19016019	19016038	chr14:19016019-19016038	0	AGGCAAGGCCAAGCTGGCTC	1	2	0	BD2	-	.
chr14	19016317	19016341	chr14:19016317-19016341	0	CAGCTTGCCCTTGCCCAGCATGCAC	1	3	5	CCD1	1.0	.
chr14	19016657	19016676	chr14:19016657-19016676	0	AGGCAAGGCCAAGCTGGCTT	1	2	0	BD2	-	.
chr14	19017861	19017882	chr14:19017861-19017882	0	TGACAAGTTTTGGGGCATGATG	2	3	2	CCD1	-	.
chr14	19018488	19018515	chr14:19018488-19018515	0	AGGTTAGTTTGTAAAATCAGGTAAGTTT	1	2	8	AA2	-	.
chr14	19022721	19022745	chr14:19022721-19022745	0	AAACAAGTTTTAGAAACAAATGTTT	2	2	5	AD1	-	.
chr14	19023531	19023557	chr14:19023531-19023557	0	AGGCAAGCCACTATGCCTGGCTAATTT	1	3	7	ACC1	-	.
chr14	19028269	19028288	chr14:19028269-19028288	0	AGACTTTCCCTGGCTTGCTG	2	3	0	ACC2	-	.
chr14	19032529	19032559	chr14:19032529-19032559	0	AAACAAGTTTAATGTACAAAGAGTCATCCCC	2	2	11	AD1	1.0	.
chr14	19040301	19040326	chr14:19040301-19040326	0	AAACAAGTTTTCATTCCAGCTTTCTC	1	2	6	AC1	-	.
chr14	19040989	19041018	chr14:19040989-19041018	0	TGGCTTGCCTCTCTTTCTGTAAGCAAATGT	1	3	10	ACD2	-	.
chr14	19041737	19041761	chr14:19041737-19041761	0	GGAATAGTTTATGAAAGACTCGCCT	1	2	5	AB3	-	.
chr14	19047643	19047673	chr14:19047643-19047673	0	GGACTTCTCTCCCTAATCACTAAAGTAGCTT	1	2	11	AA2	-	.
chr14	19048861	19048883	chr14:19048861-19048883	0	ATGCAAGCATTCCAGGCATGCTT	1	2	3	DD1	-	.
chr14	19049990	19050016	chr14:19049990-19050016	0	TGACAAGTGTATGACTCAAACATGTCT	1	2	7	CD	-	.
chr14	19050069	19050088	chr14:19050069-19050088	0	AGGCTTGCACAGGCATGTCT	4	1	0	D2	-	.
chr14	19050219	19050242	chr14:19050219-19050242	0	GGGGAAGCTGATAAGAACTTGTTT	1	2	4	AC1	-	.
chr14	19050625	19050657	chr14:19050625-19050657	0	TAACAAGTCCTGCCTTGAGGAAGAAGGAAGTTT	1	2	13	AC2	-	.
chr14	19054662	19054685	chr14:19054662-19054685	0	GGGCTTGTTCCAGAAGGCTTGAGG	1	3	4	CDD3	-	.
chr14	19060054	19060081	chr14:19060054-19060081	0	AGCCAGGTTCTCTAAAAAAAACAAGCTC	1	2	8	BD1	-	.
chr14	19066731	19066762	chr14:19066731-19066762	0	CACATTGCTTTCCATGGTGTCCGAACTAGTTT	1	3	12	ACD1	-	.
chr14	19068867	19068889	chr14:19068867-19068889	0	ATTCAAGTTTTTAAAACTTGTTT	1	2	3	DD4	-	.
chr14	19070945	19070967	chr14:19070945-19070967	0	GATGTAGCTCAGAAAACATGTTG	1	3	3	ACD1	-	.
chr14	19071169	19071197	chr14:19071169-19071197	0	GAGCAAGATGGAGCTCAGAGAACATGCTG	1	3	9	CCD2	-	.
chr14	19071676	19071696	chr14:19071676-19071696	0	GAACATGCTCTGAGCAATTGG	1	3	1	ACD2	1.0	.
chr14	19075456	19075476	chr14:19075456-19075476	0	AAACTTTTCTTAAGCTTACCT	1	2	1	AA2	-	.
chr14	19076845	19076872	chr14:19076845-19076872	0	GAGTTTGTTTAGTTAGTAAAATTTGTCT	1	2	8	AA2	1.0	.
chr14	19082061	19082081	chr14:19082061-19082081	0	AAACAATCCTGAAACTTGTAT	1	2	1	AD2	-	.
chr14	19083567	19083593	chr14:19083567-19083593	0	GGGAAAGCTCACTAAGGAAGCTACTCC	1	2	7	AA2	-	.
chr14	19085933	19085952	chr14:19085933-19085952	0	AGGCTTCCTCAGCCATGCTT	3	2	0	AD2	-	.
chr14	19090126	19090148	chr14:19090126-19090148	0	AGACAGGTCACATAAACATGTTA	1	3	3	BCC2	-	.
chr14	19092032	19092058	chr14:19092032-19092058	0	AAACTTCTTTCTCATGCAAACTATCCC	1	2	7	AA2	-	.
chr14	19092642	19092666	chr14:19092642-19092666	0	GGACATGCTCTGTAATGACAATCCA	1	3	5	ACC1	-	.
chr14	19095015	19095047	chr14:19095015-19095047	0	GGGCTTGCCTGAGCTGGGAGGCCCAGCATATCT	1	2	13	AC1	-	.
chr14	19099810	19099829	chr14:19099810-19099829	0	AGACTAGCCTGGGCAACACA	2	3	0	ACD2	-	.
chr14	19100572	19100592	chr14:19100572-19100592	0	AAGCATATTTAAGCCAAGTCC	1	2	1	AD2	-	.
chr14	19102978	19103000	chr14:19102978-19103000	0	GGGCAAGTTTCAGAAACTCACTG	1	3	3	ABC2	-	.
chr14	19104238	19104270	chr14:19104238-19104270	0	AAACTTGCTTTAGCAATCAATGCAGAAGAGTCC	1	2	13	AB1	-	.
chr14	19106351	19106383	chr14:19106351-19106383	0	AGACCAGCCTGGACAACATGGCAAAACACGTCT	1	2	13	BB2	-	.
chr14	19112214	19112241	chr14:19112214-19112241	0	AGGCATTTCTGAATTTCAGGACCAGTCC	1	2	8	AB2	-	.
chr14	19112719	19112746	chr14:19112719-19112746	0	TGACATGTGCTCCACTGAAGGCTAGTCA	1	3	8	CCD2	-	.
chr14	19116875	19116902	chr14:19116875-19116902	0	AAGCAGGCTTTGAAAAAGTGGCTTGTCT	1	2	8	BC2	-	.
chr14	19119694	19119726	chr14:19119694-19119726	0	AAACATGCCATAAGTCCCAAGGGAAATTTGTCT	1	2	13	AC2	-	.
chr14	19120548	19120579	chr14:19120548-19120579	0	CAACTTGTCACACACTTTATCCAAACCAGTTC	1	3	12	BCC2	-	.
chr14	19122085	19122107	chr14:19122085-19122107	0	AGGCAAGATCACTGGACTAGTCA	1	2	3	CD	-	.
chr14	19122999	19123031	chr14:19122999-19123031	0	AAACTTGTTAAAGCCATGTAACTAACCAAGCTT	1	2	13	CD	-	.
chr14	19124938	19124957	chr14:19124938-19124957	0	AAACTAGTAGAAACTTGCCT	3	2	0	CD	-	.
chr14	19125695	19125719	chr14:19125695-19125719	0	AGATTTGCCCTTTTGAGGCTATTCT	1	2	5	AA2	1.0	.
chr14	19126471	19126491	chr14:19126471-19126491	0	GGTCTTGCCCAAGGCCTGTCT	1	2	1	BD2	-	.
chr14	19130752	19130784	chr14:19130752-19130784	0	GAGCATGTTTACAGCCATTCTATGAAAAAGTGT	2	2	13	AD1	-	.
chr14	19131872	19131903	chr14:19131872-19131903	0	GAACTTGTTCTTGCGGTGATTCAGGAAGGCCC	1	2	12	AB1	-	.
chr14	19132219	19132251	chr14:19132219-19132251	0	AGACCAGCTCTCCGCCCAGGGCCAGGCAAGGCC	1	2	13	BD3	-	.
chr14	19133007	19133032	chr14:19133007-19133032	0	GGACATGTCCATTTTGGAAGAAACTT	2	2	6	AA1	-	.
chr14	19133245	19133273	chr14:19133245-19133273	0	GAGCAAGTATCATTCCAGAAAATAAGTTT	1	2	9	AD2	-	.
chr14	19134686	19134708	chr14:19134686-19134708	0	AGACATGCAAATACAGCTTGTTT	1	3	3	CCD2	-	.
chr14	19134771	19134797	chr14:19134771-19134797	0	AAGCTAGGTTGAAGTGCAGAAAAGCTT	1	2	7	AD2	2.0	.
chr14	19136244	19136265	chr14:19136244-19136265	0	AAACTTGACTATGACCAAGTTT	1	2	2	DD2	-	.
chr14	19136603	19136631	chr14:19136603-19136631	0	AAATAAGTTTTATTTTTATAGGAATGTTT	1	2	9	AA2	-	.
chr14	19142398	19142424	chr14:19142398-19142424	0	GTACTTGTCTTGTATGGAAGCTTGGTT	1	2	7	DD3	-	.
chr14	19146591	19146622	chr14:19146591-19146622	0	AGACTTGATTAGATTTTTGATAAAGCATATCT	1	2	12	AD2	-	.
chr14	19148382	19148401	chr14:19148382-19148401	0	AGACTTGACTATGCATGTTT	3	2	0	DD2	-	.
chr14	19149157	19149180	chr14:19149157-19149180	0	AGGCAACCCTCTGTGAGGATGCCC	1	2	4	AA2	-	.
chr14	19150405	19150424	chr14:19150405-19150424	0	TTGCTAGCTCAGGCTAGTTT	3	2	0	CD	-	.
chr14	19152578	19152607	chr14:19152578-19152607	0	AAACTTGTTAATTCCAGTGTAAGCAAGATG	1	3	10	CCD1	-	.
chr14	19153120	19153145	chr14:19153120-19153145	0	AAACATTCTCTAGTTTGAGGAAGTCC	1	2	6	AA2	-	.
chr14	19153586	19153605	chr14:19153586-19153605	0	TAACATGTTTTAACAAACTT	4	3	0	ACC1	-	.
chr14	19155805	19155836	chr14:19155805-19155836	0	TGCCATGCTTGGGGATTTTAATGGGCAAGTTA	1	3	12	CCD1	-	.
chr14	19163492	19163511	chr14:19163492-19163511	0	GAGCATGACTGGGCATGCTC	4	1	0	D2	-	.
chr14	19169117	19169140	chr14:19169117-19169140	0	AAACAAGGTCAGCAAATCAAGTCC	1	2	4	DD2	-	.
chr14	19172311	19172330	chr14:19172311-19172330	0	AGAGAAGCCCAGAATAGCTT	1	2	0	AA2	-	.
chr14	19173024	19173048	chr14:19173024-19173048	0	GGACAACCCCCTCCCCAACTTGCTC	1	2	5	AC2	-	.
chr14	19174174	19174198	chr14:19174174-19174198	0	AAGCAAGCACATATTGAACAAGTGC	1	2	5	DD2	-	.
chr14	19178808	19178836	chr14:19178808-19178836	0	GGGCAAGCTCTTTGTAAATAATGATGCCT	2	2	9	AD1	1.0	.
chr14	19182179	19182205	chr14:19182179-19182205	0	AAACTCGCTCCTGTTTATAGCAAGTTT	1	2	7	BC2	-	.
chr14	19185554	19185586	chr14:19185554-19185586	0	AAACAAATTTGCAAGAAAAATACAAACAACCCC	1	2	13	AA2	2.0	.
chr14	19191836	19191864	chr14:19191836-19191864	0	GGACAATCTTTGTCCCTTAAAGCAAGCTG	1	2	9	AC2	1.0	.
chr14	19193758	19193779	chr14:19193758-19193779	0	AGGCATGTCTGGCAGCTTTTCT	1	2	2	AC1	1.0	.
chr14	19194551	19194581	chr14:19194551-19194581	0	AGACATGCCAGCGGCTGAGGGGAACATGATA	1	3	11	CCD1	1.0	.
chr14	19197357	19197385	chr14:19197357-19197385	0	AGACAGGTCTCAGTTAATTAAGAAAGTTT	1	2	9	AB2	-	.
chr14	19197390	19197411	chr14:19197390-19197411	0	TGCCTAGTTTAAGGACATGCCC	2	2	2	CD	-	.
chr14	19202420	19202446	chr14:19202420-19202446	0	GAGAATGTCTGCGAGGGGGACTTGTCA	1	2	7	AC2	1.0	.
chr14	19204250	19204281	chr14:19204250-19204281	0	AGACTTGCCTTGCCTCAGATGAGAACTTGGAC	1	2	12	DD4	-	.
chr14	19204380	19204410	chr14:19204380-19204410	0	GGGCTTGTCCTGGGGTGGAATGATATAGTTT	1	2	11	AD1	1.0	.
chr14	19205530	19205552	chr14:19205530-19205552	0	CACCATGTTAGCCAGGCTAGTCT	1	3	3	CCD1	1.0	.
chr14	19209373	19209404	chr14:19209373-19209404	0	AGGAAAGTTCTGAATGTCTTAGAGACTAGTTA	1	2	12	AC2	-	.
chr14	19210482	19210509	chr14:19210482-19210509	0	AAACATGTTTTACGACTTGAGTTTATCT	2	2	8	AA1	-	.
chr14	19212519	19212549	chr14:19212519-19212549	0	AAACTAGTCTTAGTGTTGCAAGAGGTTGTTT	1	1	11	A2	-	.
chr14	19214899	19214926	chr14:19214899-19214926	0	AGACTAGGCCAAATAGAAGAACTAATTT	1	2	8	AD2	-	.
chr14	19217997	19218016	chr14:19217997-19218016	0	AAGCCTGCTTGGAGAAGCTT	1	2	0	AB2	-	.
chr14	19218097	19218119	chr14:19218097-19218119	0	AAGCTTCCCTCTAAAGGAAGCTT	1	2	3	AA2	1.0	.
chr14	19218366	19218393	chr14:19218366-19218393	0	GTACTACCCTGTGCTCCTGGGCAAGCTC	1	2	8	AD1	-	.
chr14	19220660	19220689	chr14:19220660-19220689	0	AGGGATGTCTTGAAGGCTCCTAACAAGCTG	1	3	10	ACC1	-	.
chr14	19221595	19221621	chr14:19221595-19221621	0	AAACATGTCTCCTGCAAGGACTATCCT	2	1	7	A1	-	.
chr14	19226541	19226561	chr14:19226541-19226561	0	GGGTTTGTTTTAGGTAAGCTC	1	2	1	AA2	-	.
chr14	19228255	19228279	chr14:19228255-19228279	0	AAGCAAGCCCACACCAGACTTGGAA	1	3	5	CDD3	1.0	.
chr14	19228331	19228352	chr14:19228331-19228352	0	AAATTTGTTTACAAGCTTCCTC	1	2	2	AA2	-	.
chr14	19228826	19228846	chr14:19228826-19228846	0	AAGCTTCCTTTGGAGATGCCC	1	2	1	AA2	-	.
chr14	19236080	19236099	chr14:19236080-19236099	0	GAGCATGCCCAGTCATGCTC	4	1	0	D2	1.0	.
chr14	19236197	19236226	chr14:19236197-19236226	0	ATACAAGGTCTTAGGATAACAAACATGCTT	1	2	10	DD1	-	.
chr14	19244161	19244192	chr14:19244161-19244192	0	TAACTTGCCCATTAAAATCCCCAAGCATGGCA	1	3	12	CCD1	-	.
chr14	19246392	19246411	chr14:19246392-19246411	0	AAGTTTGTTAAAACATGTTA	4	3	0	ACC1	-	.
chr14	19246852	19246877	chr14:19246852-19246877	0	GGACTTCCTCAAACTAGAGAATGTTT	1	2	6	AA2	-	.
chr14	19247390	19247419	chr14:19247390-19247419	0	CATCTTGCTTACACTGGAATTAACAAGTTT	1	3	10	CCD1	-	.
chr14	19249573	19249592	chr14:19249573-19249592	0	AAACTAGCCTGAGCTAGCAA	3	2	0	CD	-	.
chr14	19250817	19250840	chr14:19250817-19250840	0	GGGCATCCTCACAGAGGGTTGCCT	1	2	4	AA2	-	.
chr14	19251596	19251615	chr14:19251596-19251615	0	AAACATGCATAGTCAAGTCT	3	2	0	DD2	-	.
chr14	19253375	19253406	chr14:19253375-19253406	0	AGATATGCTTTATCAAAAATCTAATCAAGTCT	1	2	12	AD2	-	.
chr14	19257570	19257596	chr14:19257570-19257596	0	AACCAAGCTTCCATACAAGACAAGTAC	1	2	7	DD3	-	.
chr14	19263376	19263404	chr14:19263376-19263404	0	AAACATTCCTATAAAAATAAAACTTATTT	1	2	9	AA2	-	.
chr14	19263742	19263763	chr14:19263742-19263763	0	AAACTTGGTCATAGTCAAGTTT	1	2	2	DD2	-	.
chr14	19265299	19265321	chr14:19265299-19265321	0	AAACAAGCTGTATTTGCATGTCT	1	3	3	CCD2	-	.
chr14	19266732	19266760	chr14:19266732-19266760	0	AAACTTATTTTCTGGAATGATACTTGCTC	1	2	9	AD2	-	.
chr14	19266973	19266998	chr14:19266973-19266998	0	AAGTTTCTTCCAAAATGGACATGTCC	2	2	6	AA1	-	.
chr14	19267754	19267786	chr14:19267754-19267786	0	GGCCTTGCCTGGCCCTGGGCGGAGAGCTGGTCT	1	2	13	BD3	1.0	.
chr14	19268102	19268133	chr14:19268102-19268133	0	GGGCCTTCCTGAATCACCGCAAGAACAAGTTC	1	2	12	AB1	-	.
chr14	19269232	19269264	chr14:19269232-19269264	0	ACACTTTTTCATAGAATGGCTGTAAACATGCTC	2	2	13	AD1	-	.
chr14	19273503	19273523	chr14:19273503-19273523	0	AGGCAGGCCTTGGGCAAGACC	1	2	1	BD2	-	.
chr14	19274278	19274302	chr14:19274278-19274302	0	GGAATAGCCTCAAAAGGGCAAATCT	1	2	5	AA2	-	.
chr14	19275040	19275059	chr14:19275040-19275059	0	AGGCAAGTTTCTACTAGTTT	3	2	0	CD	-	.
chr14	19276964	19276996	chr14:19276964-19276996	0	AAGCTTGGTTAGTTACATGGCTTTAACAAGTTT	1	2	13	CD	-	.
chr14	19277887	19277909	chr14:19277887-19277909	0	TGACTAGTCCAGTGATCTTGCCT	1	2	3	CD	-	.
chr14	19279416	19279447	chr14:19279416-19279447	0	GAACTGGTTTGGATAAAGTGTGTGACAAGTTG	1	3	12	BCC2	-	.
chr14	19283084	19283111	chr14:19283084-19283111	0	AGACAAGCCACTTTTTCAAAGCCTGCTT	1	2	8	BC2	-	.
chr14	19287244	19287271	chr14:19287244-19287271	0	TGACTAGCCTTCAGTGGAGCACATGTCG	1	3	8	CCD2	1.0	.
chr14	19287749	19287776	chr14:19287749-19287776	0	GGACTGGTCCTGAAATTCAGAAATGCCT	1	2	8	AB2	-	.
chr14	19290703	19290722	chr14:19290703-19290722	0	TATGTTGCCCAGGCTTGTCT	2	3	0	ACD1	-	.
chr14	19293644	19293676	chr14:19293644-19293676	0	AGACGTGTTTTGCCATGTTGTCCAGGCTGGTCT	1	2	13	BB2	-	.
chr14	19295758	19295790	chr14:19295758-19295790	0	GGACTCTTCTGCATTGATTGCTAAAGCAAGTTT	1	2	13	AB1	-	.
chr14	19297028	19297050	chr14:19297028-19297050	0	CAGTGAGTTTCTGAAACTTGCCC	1	3	3	ABC1	-	.
chr14	19299429	19299449	chr14:19299429-19299449	0	GGACTTGGCTTAAATATGCTT	1	2	1	AD2	-	.
chr14	19300195	19300214	chr14:19300195-19300214	0	TGTGTTGCCCAGGCTAGTCT	2	3	0	ACD1	-	.
chr14	19300693	19300715	chr14:19300693-19300715	0	CGGCTTGTCCCAGGAGCTTCTAC	1	3	3	ACD2	-	.
chr14	19304977	19305009	chr14:19304977-19305009	0	AGATATGCTGGGCCTCCCAGCTCAGGCAAGCCC	1	2	13	AC1	-	.
chr14	19307361	19307385	chr14:19307361-19307385	0	TGGATTGTCATTACAGAGCATGTCC	1	3	5	ACC1	-	.
chr14	19307969	19307995	chr14:19307969-19307995	0	GGGATAGTTTGCATGAGAAAGAAGTTT	1	2	7	AA2	-	.
chr14	19309879	19309901	chr14:19309879-19309901	0	TAACATGTTTATGTGACCTGTCT	1	3	3	BCC2	1.0	.
chr14	19314095	19314114	chr14:19314095-19314114	0	AAGCATGGCTGAGGAAGCCT	3	2	0	AD2	-	.
chr14	19316455	19316481	chr14:19316455-19316481	0	GGAGTAGCTTCCTTAGTGAGCTTTCCC	1	2	7	AA2	1.0	.
chr14	19317962	19317982	chr14:19317962-19317982	0	ATACAAGTTTCAGGATTGTTT	1	2	1	AD2	-	.
chr14	19323176	19323203	chr14:19323176-19323203	0	AGACAAATTTTACTAACTAAACAAACTC	1	2	8	AA2	-	.
chr14	19324574	19324594	chr14:19324574-19324594	0	AGGTAAGCTTAAGAAAAGTTT	1	2	1	AA2	-	.
chr14	19328853	19328881	chr14:19328853-19328881	0	CAGCATGTTCTCTGAGCTCCATCTTGCTC	1	3	9	CCD2	-	.
chr14	19329083	19329105	chr14:19329083-19329105	0	CAACATGTTTTCTGAGCTACATC	1	3	3	ACD2	-	.
chr14	19331161	19331183	chr14:19331161-19331183	0	AAACAAGTTTTAAAAACTTGAAT	1	2	3	DD4	-	.
chr14	19333287	19333318	chr14:19333287-19333318	0	AAACTAGTTCGGACACCATGGAAAGCAATGTG	1	3	12	ACD2	-	.
chr14	19339966	19339993	chr14:19339966-19339993	0	GAGCTTGTTTTTTTTAGAGAACCTGGCT	1	2	8	BD1	-	.
chr14	19345339	19345362	chr14:19345339-19345362	0	CCTCAAGCCTTCTGGAACAAGCCC	1	3	4	CDD2	-	.
chr14	19349367	19349399	chr14:19349367-19349399	0	AAACTTCCTTCTTCCTCAAGGCAGGACTTGTTA	1	2	13	AC2	-	.
chr14	19349781	19349804	chr14:19349781-19349804	0	AAACAAGTTCTTATCAGCTTCCCC	1	2	4	AC1	-	.
chr14	19349935	19349954	chr14:19349935-19349954	0	AGACATGCCTGTGCAAGCCT	4	1	0	D2	-	.
chr14	19350007	19350033	chr14:19350007-19350033	0	AGACATGTTTGAGTCATACACTTGTCA	1	2	7	CD	-	.
chr14	19351139	19351161	chr14:19351139-19351161	0	AAGCATGCCTGGAATGCTTGCAT	1	2	3	DD1	-	.
chr14	19352347	19352377	chr14:19352347-19352377	0	AAGCTACTTTAGTGATTAGGGAGAGAAGTCC	1	2	11	AA2	1.0	.
chr14	19358257	19358281	chr14:19358257-19358281	0	AGGCGAGTCTTTCATAAACTATTCC	1	2	5	AB3	-	.
chr14	19359000	19359029	chr14:19359000-19359029	0	ACATTTGCTTACAGAAAGAGAGGCAAGCCA	1	3	10	ACD1	-	.
chr14	19359692	19359717	chr14:19359692-19359717	0	GAGAAAGCTGGAATGAAAACTTGTTT	1	2	6	AC1	-	.
chr14	19367460	19367490	chr14:19367460-19367490	0	GGGGATGACTCTTTGTACATTAAACTTGTTT	2	2	11	AD1	-	.
chr14	19371727	19371746	chr14:19371727-19371746	0	CAGCAAGCCAGGGAAAGTCT	2	3	0	ACC2	-	.
chr14	19376472	19376498	chr14:19376472-19376498	0	AAATTAGCCAGGCATAGTGGCTTGCCT	1	3	7	ACC1	-	.
chr14	19377223	19377247	chr14:19377223-19377247	0	AAACATTTGTTTCTAAAACTTGTTT	2	2	5	AD1	-	.
chr14	19381491	19381518	chr14:19381491-19381518	0	AAACTTACCTGATTTTACAAACTAACCT	1	2	8	AA2	-	.
chr14	19383325	19383344	chr14:19383325-19383344	0	AAGCCAGCTTGGCCTTGCCT	1	2	0	BD2	-	.
chr14	19383660	19383684	chr14:19383660-19383684	0	GTGCATGCTGGGCAAGGGCAAGCTG	1	3	5	CCD1	-	.
chr14	19383963	19383982	chr14:19383963-19383982	0	GAGCCAGCTTGGCCTTGCCT	1	2	0	BD2	-	.
chr14	19384009	19384032	chr14:19384009-19384032	0	ACGCTACTCCAAGTGAGCTTGTCC	1	2	4	AD1	-	.
chr14	19384294	19384318	chr14:19384294-19384318	0	AGGCTTGTGCATGCTGGGCAAGGCT	1	2	5	DD2	-	.
chr14	19384601	19384620	chr14:19384601-19384620	0	GAGCCAGTTTGGCCTTGTCT	1	2	0	BD2	1.0	.
chr14	19384661	19384687	chr14:19384661-19384687	0	GAGCTTGTCCTGCCTTGGCACAAATTC	1	2	7	AD1	-	.
chr14	19384937	19384965	chr14:19384937-19384965	0	GTACATGCCCGGCAAGGCCAAGCTGGCTC	2	2	9	BD3	1.0	.
chr14	19385464	19385488	chr14:19385464-19385488	0	GTGCATGCCGGGCAAGGACAAGCTG	1	3	5	CCD1	3.0	.
chr14	19385762	19385781	chr14:19385762-19385781	0	GAGCCAGCTTGGCCTTGCCT	1	2	0	BD2	-	.
chr14	19386103	19386122	chr14:19386103-19386122	0	GGGCAAGGCCAAGCTGGCTC	1	2	0	BD2	2.0	.
chr14	19386289	19386316	chr14:19386289-19386316	0	GGACAAGCTCACTCAGAGCAGCGTGTTA	1	3	8	BCC2	-	.
chr14	19386635	19386654	chr14:19386635-19386654	0	GGGCAAGGCCAAGCTGGCTC	1	2	0	BD2	-	.
chr14	19387440	19387464	chr14:19387440-19387464	0	GGGCATGCCGGCCAAGGCCAAGCTG	1	3	5	CCD2	-	.
chr14	19387737	19387756	chr14:19387737-19387756	0	GAGCCAGCTCGGCCTTGCCT	1	2	0	BD2	-	.
chr14	19387797	19387823	chr14:19387797-19387823	0	GAGCTTGTCCTGCCTTGGCACAAATTT	1	2	7	AD1	-	.
chr14	19388068	19388092	chr14:19388068-19388092	0	GGGCATGCCGGCCAAGGCCAAGCTG	1	3	5	CCD2	-	.
chr14	19388365	19388384	chr14:19388365-19388384	0	GAGCCAGCTCGGCCTTGCCT	1	2	0	BD2	-	.
chr14	19388425	19388451	chr14:19388425-19388451	0	GAGCTTGTCCTGCCTTGGCACAAATTC	1	2	7	AD1	-	.
chr14	19388710	19388729	chr14:19388710-19388729	0	GGGCAAGGCCAAGCTGGCTC	1	2	0	BD2	-	.
chr14	19389232	19389256	chr14:19389232-19389256	0	GTGCATGCCGGGCAAGGACAAGCTG	1	3	5	CCD1	-	.
chr14	19389508	19389527	chr14:19389508-19389527	0	GAGCCAGCTTGGCCTTGCCT	1	2	0	BD2	-	.
chr14	19389550	19389577	chr14:19389550-19389577	0	TGACACGCTGCTCCGAGTGAGCTTGTCC	1	3	8	BCC2	-	.
chr14	19389851	19389870	chr14:19389851-19389870	0	GGGCAAGGCCAAGCTGGCTC	1	2	0	BD2	-	.
chr14	19390039	19390066	chr14:19390039-19390066	0	GGACAAGCTCACTCAGAGCAGCGTGTTA	1	3	8	BCC2	-	.
chr14	19390376	19390400	chr14:19390376-19390400	0	GTGCATGCCGGGCAAGGACAAGCTG	1	3	5	CCD1	-	.
chr14	19390673	19390692	chr14:19390673-19390692	0	GAGCCAGCTTGGACTTGCCT	3	1	0	B1	2.0	.
chr14	19390733	19390759	chr14:19390733-19390759	0	GAGCTTGTCCTGCCTTGGCACAAATTT	1	2	7	AD1	-	.
chr14	19391004	19391028	chr14:19391004-19391028	0	GGGCATGCCGGCCAAGGCCAAGCTG	1	3	5	CCD2	-	.
chr14	19391301	19391320	chr14:19391301-19391320	0	GAGCCAGCTCGGCCTTGCCT	1	2	0	BD2	-	.
chr14	19391361	19391387	chr14:19391361-19391387	0	GAGCTTGTCCTGCCTTGGCACAAATTC	1	2	7	AD1	-	.
chr14	19391646	19391665	chr14:19391646-19391665	0	GGGCAAGGCCAAGCTGGCTC	1	2	0	BD2	-	.
chr14	19392169	19392193	chr14:19392169-19392193	0	GTGCATGCCGGGCAAGGACAAGCTG	1	3	5	CCD1	-	.
chr14	19392445	19392464	chr14:19392445-19392464	0	GGGCCAGCTTGGCCTTGCCT	1	2	0	BD2	-	.
chr14	19392487	19392514	chr14:19392487-19392514	0	TGACACGCTGCTCCGAGTGAGCTTGTCC	1	3	8	BCC2	-	.
chr14	19392788	19392807	chr14:19392788-19392807	0	GGGCAAGGCCAAGCTGGCTC	1	2	0	BD2	-	.
chr14	19392976	19393003	chr14:19392976-19393003	0	GGACAAGCTCACTCAGAGCAGCGTGTTA	1	3	8	BCC2	-	.
chr14	19393794	19393813	chr14:19393794-19393813	0	GAGCCAGCTTGGCCTTGCCT	1	2	0	BD2	-	.
chr14	19393854	19393880	chr14:19393854-19393880	0	GAGTTTGTCCTGCCTTGGAACAAATTC	1	2	7	AA2	1.0	.
chr14	19394127	19394151	chr14:19394127-19394151	0	GGGCATGCCGGCCAAGGCCAAGCTG	1	3	5	CCD2	-	.
chr14	19394424	19394443	chr14:19394424-19394443	0	GAGCCAGCTTGGCCTTGCCT	1	2	0	BD2	-	.
chr14	19394484	19394510	chr14:19394484-19394510	0	GAGCTTGTCCTGCCTTGGCACAAATTC	1	2	7	AD1	-	.
chr14	19394769	19394788	chr14:19394769-19394788	0	GAGCAAGGCCAAGCTGGCTC	1	2	0	BD2	-	.
chr14	19395066	19395090	chr14:19395066-19395090	0	CAGCTTGCCCTTGCCTGGCATGCAC	1	3	5	CCD1	-	.
chr14	19395392	19395416	chr14:19395392-19395416	0	AAGCTTGTGCATGCCAGGCAAGGCC	1	2	5	DD2	-	.
chr14	19396324	19396353	chr14:19396324-19396353	0	AAACAAATTTACAAGAAAATAAACAACCCC	1	2	10	AA2	-	.
chr14	19398032	19398063	chr14:19398032-19398063	0	AAGCAAGCTGAAACTCAGGAAAGGAGATGCCT	1	2	12	AC2	1.0	.
chr14	19399294	19399316	chr14:19399294-19399316	0	AGACTTCTTTTTTAAGCAAGTCC	1	1	3	A2	-	.
chr14	19400120	19400142	chr14:19400120-19400142	0	GGACTTGCTTAAAGAAAAAGTCT	1	1	3	A2	-	.
chr14	19405072	19405096	chr14:19405072-19405096	0	GAGCTTGCTTTCCTGCGACTAGATG	1	3	5	CCD1	-	.
chr14	19419942	19419966	chr14:19419942-19419966	0	TAAAAAGTCTATCATGAACTTGCCT	1	2	5	AC3	1.0	.
chr14	19422936	19422968	chr14:19422936-19422968	0	ACACATGCCTAGTGATGCTTCATGGACAAGGCT	1	2	13	DD3	-	.
chr14	19423286	19423314	chr14:19423286-19423314	0	GAACTCCTCTGACCCTTTAGAACAAGCCT	1	2	9	AB1	-	.
chr14	19427304	19427333	chr14:19427304-19427333	0	CAACATGCCTGGCTTCAAGGAAACATTTTT	1	2	10	AC2	-	.
chr14	19427383	19427402	chr14:19427383-19427402	0	GAATAAGCCTAGACTTGTTG	2	2	0	AC2	-	.
chr14	19428170	19428189	chr14:19428170-19428189	0	AGACATGTTTAAGTTTTCTT	2	2	0	AA1	-	.
chr14	19430570	19430598	chr14:19430570-19430598	0	CAGCTTGCTCAAGCCCAGCAGGCAAACAT	1	3	9	ACD2	-	.
chr14	19431126	19431158	chr14:19431126-19431158	0	AAACTTCATTTACAAATCCCCAGAAACAAGTTT	1	2	13	AD1	-	.
chr14	19433848	19433870	chr14:19433848-19433870	0	AGGCAGCTCTGTGGAGCTTGTCC	1	2	3	AB1	3.0	.
chr14	19439377	19439402	chr14:19439377-19439402	0	CAACTAGTGTGCCTCGGAGCTTGTCA	1	3	6	CCD2	1.0	.
chr14	19439939	19439964	chr14:19439939-19439964	0	GACCTAGCTTTCACCTAGACAAGTTA	1	2	6	CD	-	.
chr14	19442032	19442064	chr14:19442032-19442064	0	AAAAATGCCCAAAGGACTGGCATAGGCATTTCT	1	2	13	AA2	-	.
chr14	19447232	19447264	chr14:19447232-19447264	0	AAATAAGCCTGGCATAGAAAAACAAGCAAATTC	1	2	13	AA2	-	.
chr14	19450510	19450538	chr14:19450510-19450538	0	AAAAGAGCCCGCATAGCCAAAGCAAGCCT	1	2	9	AB4	-	.
chr14	19452259	19452287	chr14:19452259-19452287	0	GGATTTGCCTACTCTGGAAGGATTTGCTT	1	2	9	AA2	4.0	.
chr14	19456872	19456891	chr14:19456872-19456891	0	TGGCTAATTAGAACAAGTTT	2	3	0	ACC2	-	.
chr14	19459122	19459154	chr14:19459122-19459154	0	AAAAATGCCCAAAAGACTGGCATAGGCATTTCT	1	2	13	AA2	-	.
chr14	19460426	19460445	chr14:19460426-19460445	0	TGACAAGTTGAAGCTAACTC	3	3	0	ACC1	-	.
chr14	19461176	19461204	chr14:19461176-19461204	0	AGGCAAGACTAGAATCTAAAAACAGGTCT	1	2	9	BD2	-	.
chr14	19463548	19463578	chr14:19463548-19463578	0	AAATAAGCTTTGAATTAGACAAAACATGTTC	2	1	11	A1	-	.
chr14	19466518	19466547	chr14:19466518-19466547	0	AGGTTTGTTCTGGAAAGGTGGAACAACTTT	1	2	10	AA2	-	.
chr14	19469039	19469069	chr14:19469039-19469069	0	AAACTAGCTCTCACACTATGAGAAGTGGTTT	1	2	11	AB1	-	.
chr14	19471541	19471560	chr14:19471541-19471560	0	AGACAAGCCCAAGCAACATG	2	3	0	ACD2	1.0	.
chr14	19472274	19472302	chr14:19472274-19472302	0	AAACGAGCCCACATAGCCAAAGCAAGACT	1	2	9	BD3	-	.
chr14	19473574	19473597	chr14:19473574-19473597	0	AAAGATGCTTGCACACACAAGTTT	1	2	4	AD2	-	.
chr14	19475106	19475134	chr14:19475106-19475134	0	AGGTTTGTTCTTTTTGCTCAAGATTGCTT	1	2	9	AA2	-	.
chr14	19481964	19481988	chr14:19481964-19481988	0	TGATTTGTTGTCTTAAGACTTGCTC	1	3	5	ACC1	-	.
chr14	19487809	19487831	chr14:19487809-19487831	0	GCACAAGTTCGCAAGCCTTGTCC	1	2	3	DD2	-	.
chr14	19492684	19492703	chr14:19492684-19492703	0	AAGCTTCTCCAAACTTGTAT	2	2	0	AD2	-	.
chr14	19493203	19493225	chr14:19493203-19493225	0	AAAGTAGCTTGAGGAGCATATTC	1	2	3	AA2	-	.
chr14	19493407	19493428	chr14:19493407-19493428	0	AGACTAGTCCAGAGAATTATCT	1	2	2	AA1	-	.
chr14	19494739	19494759	chr14:19494739-19494759	0	GGGCAAGTTCTTAACATCCTT	1	2	1	AC1	-	.
chr14	19499313	19499342	chr14:19499313-19499342	0	AAGGCAGCTCTGAACATCTAGAGCAAGCTA	1	3	10	ABC1	-	.
chr14	19501836	19501861	chr14:19501836-19501861	0	AGACAAGTTTACCTGGGAGCATACAG	1	3	6	ACD2	-	.
chr14	19506200	19506230	chr14:19506200-19506230	0	CACCATGCCCAGTCTAAAATCTGACTAGTTT	1	3	11	CCD1	-	.
chr14	19612493	19612513	chr14:19612493-19612513	0	GGGCAAGTTCTTAACATCCTT	1	2	1	AC1	-	.
chr14	19617062	19617091	chr14:19617062-19617091	0	AAGGCAGCTCTGAACATCTAGAGCAAGCTA	1	3	10	ABC1	-	.
chr14	19619587	19619612	chr14:19619587-19619612	0	AGACAAGTTTACCTGGGAGCATACAG	1	3	6	ACD2	-	.
chr14	19623952	19623982	chr14:19623952-19623982	0	CACCATGCCCAGTCTAAAATCTGACTAGTTT	1	3	11	CCD1	-	.
chr14	19629467	19629495	chr14:19629467-19629495	0	CGTCAAGCTTGGAGATTTGGGGCTAGCCA	1	3	9	CCD1	-	.
chr14	19632415	19632439	chr14:19632415-19632439	0	CGGCAACCCTGTGTCAAGCAAGTCT	1	2	5	AC1	-	.
chr14	19632833	19632852	chr14:19632833-19632852	0	TATATTGCCCAAGCTAGTCT	2	3	0	ACD1	-	.
chr14	19633352	19633372	chr14:19633352-19633372	0	AGCCTAATCCAGGGCAAGCCC	1	2	1	AD1	-	.
chr14	19639504	19639526	chr14:19639504-19639526	0	GGACATGCCCATCCAACAAGTGC	1	2	3	CD	-	.
chr14	19641275	19641303	chr14:19641275-19641303	0	AAACAATTTTGCAATGAAAAATCTTGTTC	1	2	9	AD2	-	.
chr14	19645385	19645409	chr14:19645385-19645409	0	AGGCAAGTGCCACCATGACTAGCTA	1	3	5	CCD2	-	.
chr14	19645451	19645470	chr14:19645451-19645470	0	AATGTTGTTCAGGCTTGTCT	3	2	0	AD4	-	.
chr14	19648820	19648851	chr14:19648820-19648851	0	AACCAAGGTCTGGAAAGGTGACAAACTTGTCT	1	2	12	DD1	-	.
chr14	19650780	19650810	chr14:19650780-19650810	0	GGGCAAGTTACTTTACCTCGCTGAGATGTTT	1	3	11	ACC2	-	.
chr14	19652257	19652279	chr14:19652257-19652279	0	GGGCTTGTTTCTTATAAATGTTT	2	2	3	AD1	-	.
chr14	19652326	19652350	chr14:19652326-19652350	0	GGGCTAGTCCCCAAAGAGCAAGCAA	1	2	5	CD	-	.
chr14	19652687	19652707	chr14:19652687-19652707	0	AAGGTAGTCTTGGGCTTTTCT	1	2	1	AA2	-	.
chr14	19653592	19653612	chr14:19653592-19653612	0	GAGGATGTGTAGAGCAAGCTT	2	2	1	AD1	-	.
chr14	19656603	19656625	chr14:19656603-19656625	0	CACCATGTTGGCCAGGCTAGTCT	1	3	3	CCD1	-	.
chr14	19657381	19657411	chr14:19657381-19657411	0	GAGCAGGCTCACTCAACAGCAGTGCTTGTTT	1	2	11	BD2	-	.
chr14	19659312	19659334	chr14:19659312-19659334	0	AAACATGTTGATCAGGCTGGTCT	1	2	3	BC2	-	.
chr14	19659438	19659469	chr14:19659438-19659469	0	GAACATCCTTAATTTTTTGAAAAGACTATTCT	1	2	12	AA2	1.0	.
chr14	19662901	19662922	chr14:19662901-19662922	0	AAACATGTATTTGAGATTGCTT	1	2	2	AD2	-	.
chr14	19663077	19663102	chr14:19663077-19663102	0	GTGCAGGTTTTTGTGTGGACATGTTT	2	2	6	BD1	-	.
chr14	19663626	19663657	chr14:19663626-19663657	0	GAACATTTTCATGGTATAGACTAGAGTAGTCT	1	2	12	AA2	-	.
chr14	19664648	19664667	chr14:19664648-19664667	0	TGACTTGCTTAAAGATGTTA	3	3	0	ACC2	-	.
chr14	19664699	19664722	chr14:19664699-19664722	0	GGAAATGTCTTTTTGAGTTTGTTT	1	2	4	AA2	-	.
chr14	19671666	19671686	chr14:19671666-19671686	0	AGGCTAGTCTCGAACTACTGA	1	3	1	ACD2	-	.
chr14	19674140	19674161	chr14:19674140-19674161	0	GCACTATTTCCCAAACTTGCCT	1	2	2	AD1	1.0	.
chr14	19674764	19674783	chr14:19674764-19674783	0	AAGCATGTGTGTGCATGTCT	3	2	0	DD2	1.0	.
chr14	19678953	19678983	chr14:19678953-19678983	0	AAGCAGGTTGAAGTCAAAGAAGGGCTTGTTC	1	2	11	BC1	-	.
chr14	19680548	19680575	chr14:19680548-19680575	0	GAGCCAGTTATCAAAGAAGAACTAGTTT	1	2	8	BC1	1.0	.
chr14	19683066	19683094	chr14:19683066-19683094	0	GGACTTTCTCAAAGTCACACAGCTAGTTA	1	3	9	ACC2	-	.
chr14	19686155	19686176	chr14:19686155-19686176	0	AGGGTTGCCTAGGAAGTTGCTC	1	2	2	AA2	-	.
chr14	19687846	19687866	chr14:19687846-19687866	0	AGGGAAGCCTGGGGCAAGCAT	1	2	1	AD3	-	.
chr14	19688155	19688176	chr14:19688155-19688176	0	CAGCGAGTCCCCTGGCTTGCCC	1	3	2	BCC1	-	.
chr14	19689322	19689343	chr14:19689322-19689343	0	GAACTTGCCCAGGAATTTGCAC	1	2	2	AD1	-	.
chr14	19692388	19692408	chr14:19692388-19692408	0	GAGCTAGTTCTACGGATGTTC	2	2	1	AD1	-	.
chr14	19694173	19694199	chr14:19694173-19694199	0	GAGCATGTCCTTTGCAGGGACATGGAT	1	2	7	DD4	-	.
chr14	19695459	19695484	chr14:19695459-19695484	0	AGATTTGCCTCCCATTAGGCTTGCTT	1	1	6	A1	-	.
chr14	19699396	19699426	chr14:19699396-19699426	0	AGAATTGCTTTAGGCAATTACAATCATGTCT	1	2	11	AD2	-	.
chr14	19708623	19708655	chr14:19708623-19708655	0	GGGATTGTTTGTATTTTTCTTGCAAATTTGTTT	1	2	13	AA2	-	.
chr14	19712002	19712028	chr14:19712002-19712028	0	AAACTTGCTATAAATGGGAGCGAGTTT	1	2	7	BC2	-	.
chr14	19715715	19715743	chr14:19715715-19715743	0	AGGCATCATTATTTACAAAGAGCTTGCCC	2	2	9	AD1	-	.
chr14	19720882	19720914	chr14:19720882-19720914	0	GGGGTTGTTTGTTTTTTTCTTGTAAATTTGTTT	1	2	13	AA2	-	.
chr14	19722786	19722810	chr14:19722786-19722810	0	GCACTTGTTCAATATGTGCTTGCTT	1	2	5	DD2	-	.
chr14	19724659	19724678	chr14:19724659-19724678	0	AAGCTATTCTGGGCTTCTCT	1	2	0	AA2	-	.
chr14	19727175	19727205	chr14:19727175-19727205	0	GGAATAGTTTCAGTAGAATTGGTACTAGCTC	1	2	11	AD2	2.0	.
chr14	19728641	19728660	chr14:19728641-19728660	0	AAACTTGTTTGGATAACTCT	1	2	0	AA1	-	.
chr14	19731959	19731987	chr14:19731959-19731987	0	AGGCATGTTTGTATCTTACGGAAATGCTT	1	1	9	A2	3.0	.
chr14	19732940	19732968	chr14:19732940-19732968	0	TGACAAGCTGGACTTCTTAAAACTTGGCT	1	3	9	CCD1	1.0	.
chr14	19733165	19733191	chr14:19733165-19733191	0	AATCTAGTTCACTGTTGAAACATACTT	1	2	7	AD3	-	.
chr14	19734018	19734042	chr14:19734018-19734042	0	GGACTTGCTTGTGGAGAGGAAGTTG	1	2	5	AC1	3.0	.
chr14	19738176	19738205	chr14:19738176-19738205	0	TAGCTTGTTTTGGGTAGTGTGAACATTTTA	1	3	10	ACC1	2.0	.
chr14	19744108	19744127	chr14:19744108-19744127	0	AAACAAGGCCAAAGAAGTTT	2	2	0	AD2	-	.
chr14	19744813	19744840	chr14:19744813-19744840	0	GGGTTAGTTTTGGGGTGTAGACATTCCT	1	2	8	AA2	-	DNase-H3K4me3
chr14	19747437	19747467	chr14:19747437-19747467	0	GAACAAGATTCTAATGTGACAGAATTTGTTC	1	2	11	AD2	-	.
chr14	19749228	19749251	chr14:19749228-19749251	0	AAACATGCTTTGAGGAATAAATTT	2	2	4	AA1	1.0	.
chr14	19754036	19754063	chr14:19754036-19754063	0	GGCCTTGTTCTAGTAGAAAAACTTGTTC	1	1	8	D1	2.0	.
chr14	19754712	19754732	chr14:19754712-19754732	0	GAAAAAGTCCAGGGTAAGCTT	1	2	1	AA2	-	.
chr14	19755519	19755549	chr14:19755519-19755549	0	CGAAAAGTTTTCCGTGAGATAGAACTTGCTG	1	3	11	ACC1	2.0	.
chr14	19756665	19756691	chr14:19756665-19756691	0	AGACAAGTTGGGGTTCCAGGCATCTTC	1	2	7	AC2	1.0	.
chr14	19756801	19756829	chr14:19756801-19756829	0	ACACGAGCCTCTGTAATCTAGACTTGCCT	1	2	9	BD4	3.0	.
chr14	19759683	19759715	chr14:19759683-19759715	0	GAACTATTTTCAAGAAATATGAAGAACTTTCTC	1	2	13	AA2	1.0	.
chr14	19760387	19760408	chr14:19760387-19760408	0	CACCCAGTCCTAAAACTTGCCT	1	3	2	BCD1	-	.
chr14	19762084	19762104	chr14:19762084-19762104	0	TGACTTGCCTCAGGCTCTTTT	1	3	1	ABC2	-	.
chr14	19766338	19766368	chr14:19766338-19766368	0	AAATATCTTTTGCCCATTTACAAGCTTGTTT	2	2	11	AA1	-	.
chr14	19768720	19768739	chr14:19768720-19768739	0	AAATTTGTTAAGACTTGTTT	2	2	0	AC1	1.0	.
chr14	19771643	19771663	chr14:19771643-19771663	0	TAGCATGCCCAAAGCAACCAT	1	3	1	ACD2	1.0	.
chr14	19774644	19774665	chr14:19774644-19774665	0	AGGCATTTTAGAAAACAAGCTT	1	2	2	AC1	1.0	.
chr14	19781636	19781662	chr14:19781636-19781662	0	TGGCAAGCATATGGATGCAGCTAGCTT	1	3	7	CCD2	1.0	.
chr14	19782017	19782039	chr14:19782017-19782039	0	AAGCAGGCTTGGGGAGAAAGCTT	1	2	3	AB2	1.0	.
chr14	19782648	19782675	chr14:19782648-19782675	0	AAGCTTGTTTTTTGCTTTGGGAATTTTT	2	2	8	AA1	1.0	.
chr14	19784150	19784169	chr14:19784150-19784169	0	AGACAAGCTACAACATGCTT	5	2	0	CC	2.0	.
chr14	19785428	19785452	chr14:19785428-19785452	0	AGATATGTTTTGGATAAACATCTTT	1	2	5	AA2	-	.
chr14	19788010	19788037	chr14:19788010-19788037	0	TAGCAAGTTCATGAAAAGATGCATGTCA	1	3	8	CCD2	1.0	.
chr14	19788117	19788149	chr14:19788117-19788149	0	AAACTAGCTTAGAAGGAAAAGAGGAAGGAGTTT	1	2	13	AB1	-	.
chr14	19789254	19789285	chr14:19789254-19789285	0	AGACATGTCTATGAAATGATTTAAATTAGCAT	2	2	12	AD1	1.0	.
chr14	19790771	19790794	chr14:19790771-19790794	0	AAGATAGTCTAGGGAGACAAATCT	1	2	4	AA2	-	.
chr14	19792569	19792588	chr14:19792569-19792588	0	AGACTAGCTCTGTCTAGTTC	3	2	0	CD	-	.
chr14	19794144	19794163	chr14:19794144-19794163	0	AGACAAGACCAAGCTTGTCT	2	1	0	D2	-	.
chr14	19795677	19795698	chr14:19795677-19795698	0	AGAGAAGCCTCAGATCTTGTTT	1	2	2	AD2	-	.
chr14	19802307	19802331	chr14:19802307-19802331	0	GAATATGCCTGTGATGAACATACTT	1	2	5	AA2	2.0	.
chr14	19803757	19803786	chr14:19803757-19803786	0	AGAATAGTTTCAGAGGAAAGGTACTAGCTC	1	2	10	AD2	1.0	.
chr14	19805129	19805155	chr14:19805129-19805155	0	GGTCTTGCTTCTTTATCCGACTTGCCA	1	3	7	CCD1	2.0	.
chr14	19806046	19806067	chr14:19806046-19806067	0	TAGCTAGCCTTACAACAGGTCC	1	3	2	BCC1	1.0	.
chr14	19806800	19806822	chr14:19806800-19806822	0	ATGCTTGATCAGAAAGCAAGTCT	1	2	3	DD1	1.0	.
chr14	19807590	19807617	chr14:19807590-19807617	0	AAAAAAGCCTATGAACCAAAGTAAGTCC	1	2	8	AA2	1.0	.
chr14	19808741	19808769	chr14:19808741-19808769	0	AAAAAAGCCTGAATAGTCAAAACAATCCC	1	2	9	AA2	-	.
chr14	19812764	19812792	chr14:19812764-19812792	0	TCACGTGCTTATTGGCCGTAAACATGTCT	1	3	9	BCD1	-	.
chr14	19813798	19813824	chr14:19813798-19813824	0	GGTCTTGCTCTCCTTGTGGACTAGTAT	1	2	7	DD3	1.0	.
chr14	19815514	19815546	chr14:19815514-19815546	0	GGGGTTGTTTGTTTTTTTCTTGTAAATTTGTTT	1	2	13	AA2	-	.
chr14	19815968	19815992	chr14:19815968-19815992	0	TTGCTTGCTTTTGTCAGGCTTGTTA	1	3	5	CCD1	1.0	.
chr14	19816142	19816170	chr14:19816142-19816170	0	AGATTTGTTCTTTTTGCTTAGGATTGTCT	1	2	9	AA2	-	.
chr14	19818324	19818347	chr14:19818324-19818347	0	TTGTATGTCTCTAAGGACTTGCTT	1	3	4	ACD1	1.0	.
chr14	19819627	19819655	chr14:19819627-19819655	0	GAACATGCTCCTTTAGCTCAGAGGAGTTT	2	2	9	AB1	-	.
chr14	19823949	19823968	chr14:19823949-19823968	0	AGAGTTGCCTGGAGATGTTT	1	2	0	AA2	-	dELS
chr14	19824207	19824238	chr14:19824207-19824238	0	AAACTTATTTTATTTTGCTTAGAGGAATGCTC	1	2	12	AA2	-	.
chr14	19834270	19834289	chr14:19834270-19834289	0	GAGCATGGCCAGGGATGCCC	3	2	0	AD2	2.0	.
chr14	19839191	19839212	chr14:19839191-19839212	0	AGGCAAGCTGATTAGCAACCTT	1	3	2	ACC1	1.0	.
chr14	19842352	19842376	chr14:19842352-19842376	0	AAACATCTTAAAACTAAACTTGCTT	1	2	5	AC1	1.0	.
chr14	19842505	19842532	chr14:19842505-19842532	0	AAACAAGTTGTGCTTAGAGAGCAAGCCA	1	2	8	CC	-	.
chr14	19842946	19842975	chr14:19842946-19842975	0	AAGCAAGTATTTGCTGGAGAAAAATTGCCT	1	2	10	AD2	2.0	.
chr14	19846721	19846745	chr14:19846721-19846745	0	GAGATTCTCTTTTTAAAACATGTTT	2	2	5	AA1	-	.
chr14	19850034	19850055	chr14:19850034-19850055	0	AAACATGCTTCAACACAACCTC	2	2	2	AD1	-	.
chr14	19850469	19850497	chr14:19850469-19850497	0	TTTCTTGTTTTGCAACGTTGAGCAAGTTT	1	3	9	CDD2	1.0	.
chr14	19854417	19854442	chr14:19854417-19854442	0	AGGTATGTTCCTTCAAAGTCTAGTCT	1	2	6	AD2	1.0	.
chr14	19856906	19856932	chr14:19856906-19856932	0	GAACATGCCCTTTCTACTACCATGCCT	1	2	7	CD	2.0	.
chr14	19868928	19868955	chr14:19868928-19868955	0	GGACATGTCAATGAAGGAGAGATTGCCC	1	2	8	AC2	1.0	.
chr14	19870103	19870133	chr14:19870103-19870133	0	ATACATTTTTCAGAGGCTAATGAACATGTTC	2	2	11	AD1	-	.
chr14	19870300	19870321	chr14:19870300-19870321	0	GAGCAACTGTTGAGACAAGTTT	1	2	2	AD1	-	.
chr14	19874648	19874668	chr14:19874648-19874668	0	AGTCAAGTTCATGACATGTCT	2	2	1	CD	-	.
chr14	19875844	19875872	chr14:19875844-19875872	0	GGACAAATTCCAAATGACTAAACATGTAT	1	2	9	AD2	-	.
chr14	19878730	19878760	chr14:19878730-19878760	0	AAACATGCTTCTGTAAGCACAAGATTAGCAT	2	2	11	AD1	-	.
chr14	19879089	19879111	chr14:19879089-19879111	0	AGACAACTCTATAAGGCAAGTCA	1	2	3	AC2	1.0	.
chr14	19882475	19882507	chr14:19882475-19882507	0	AAGCAAGGTAAAGAAAAATACACAAACATGTTT	1	2	13	CD	2.0	.
chr14	19883387	19883411	chr14:19883387-19883411	0	TGGCAAGTTTCTTTGAAACATTTAT	1	3	5	ACD2	3.0	.
chr14	19884009	19884039	chr14:19884009-19884039	0	AAAGTAGCTCAAATAAGATTGAGGCTGGTCT	1	2	11	AB3	-	.
chr14	19884251	19884273	chr14:19884251-19884273	0	AAAAATGCTTTGCAAGTAAGTCC	1	2	3	AA2	-	.
chr14	19885232	19885263	chr14:19885232-19885263	0	TATCTAGTTGATATTTTCTAGTGAACAAGTCT	1	3	12	CCD1	1.0	.
chr14	19889030	19889051	chr14:19889030-19889051	0	AAAGTTGTTCAGGAGCAAGTTT	1	1	2	A1	-	.
chr14	19889154	19889175	chr14:19889154-19889175	0	AAAAATGTATTGAGACTTGCCT	2	2	2	AD1	1.0	.
chr14	19891016	19891039	chr14:19891016-19891039	0	GAGCATTTCTTCTAAGACCAGTCT	1	2	4	AB2	-	.
chr14	19893324	19893349	chr14:19893324-19893349	0	AAACTAGTTTCTCCAAAAGTTAGCTC	1	1	6	A2	-	.
chr14	19900752	19900778	chr14:19900752-19900778	0	GAACTTGTTTGCATTGTGTTCATGTTC	1	2	7	DD1	-	.
chr14	19905272	19905291	chr14:19905272-19905291	0	AAACTTGTTTGAACTTTCTC	3	1	0	A1	1.0	.
chr14	19906217	19906244	chr14:19906217-19906244	0	GACCTTACTTTGGTCATCAAACTTGCCT	1	2	8	AD1	-	.
chr14	19908344	19908373	chr14:19908344-19908373	0	AAACTAGTCCCTTCTTTCAAAAAGTACTTC	1	2	10	AA1	1.0	.
chr14	19909605	19909625	chr14:19909605-19909625	0	AAACTTTCCTGGTGCTAGTCC	1	2	1	AD2	1.0	.
chr14	19911656	19911684	chr14:19911656-19911684	0	AAACTACTCCGAGCTAAAGGAGGAAGTTC	1	2	9	AA2	2.0	.
chr14	19912211	19912243	chr14:19912211-19912243	0	GAGAAAGCTCGGGTTACCCACAAAGGGAAGCCC	1	2	13	AA2	1.0	.
chr14	19913805	19913835	chr14:19913805-19913835	0	GGGCTTCCTCCCTGGGATGCAAGGCTGGTTC	1	2	11	AB2	-	.
chr14	19917239	19917271	chr14:19917239-19917271	0	AGGTTTTCCCTTACAGTTAATTCAGACAAGTTT	1	2	13	AA1	1.0	.
chr14	19917984	19918004	chr14:19917984-19918004	0	AGGCAAGCCAAAGACAACTTA	1	3	1	ACC1	-	.
chr14	19919488	19919517	chr14:19919488-19919517	0	GAACTAGATTTATACAGTAGGGGTATGTCT	1	2	10	AD2	-	.
chr14	19920572	19920593	chr14:19920572-19920593	0	AGAGTTGTTTCAGAACAAGTTT	1	1	2	A1	1.0	.
chr14	19921144	19921171	chr14:19921144-19921171	0	GATCTTCCTCGAGTCACCAAACTTGCCT	1	2	8	AD1	1.0	.
chr14	19921933	19921953	chr14:19921933-19921953	0	CAACATGCCTAAAACTTCTAT	1	3	1	ACD2	1.0	.
chr14	19931916	19931937	chr14:19931916-19931937	0	AAACTAGCTTTAGAGATAATCC	1	2	2	AA1	-	.
chr14	19935915	19935944	chr14:19935915-19935944	0	AGACTTTTTTATTGAGCGCAAGACTATCTC	1	2	10	AA2	3.0	.
chr14	19945317	19945347	chr14:19945317-19945347	0	GTGCAAGTTTGTTACATAGATAAACTTGTGT	1	2	11	DD3	1.0	.
chr14	19946338	19946367	chr14:19946338-19946367	0	AAACATGCTATTTAAAAAAATAACTACCTT	1	3	10	ACC1	1.0	.
chr14	19948501	19948532	chr14:19948501-19948532	0	GAGCTGACTTATACCTGAATGAGAGCTTGTTT	1	2	12	AB1	-	.
chr14	19950514	19950546	chr14:19950514-19950546	0	GGATATGTTTCCACAATATCCAAAAGCAAGCTA	1	2	13	AC2	-	.
chr14	19954012	19954032	chr14:19954012-19954032	0	GGAATTCCTCAAGGCTTGCTC	1	2	1	AA1	1.0	.
chr14	19963452	19963484	chr14:19963452-19963484	0	AAACAAATTTACAAGAAAAAAACAAACAACCCC	1	2	13	AA2	-	.
chr14	19966497	19966523	chr14:19966497-19966523	0	AGACTTTTCTCCAAACAAGACATGCAC	1	2	7	AD2	-	.
chr14	19967077	19967101	chr14:19967077-19967101	0	AGAAATGTCCCGAATAGACAATTCC	1	2	5	AA2	-	.
chr14	19968182	19968201	chr14:19968182-19968201	0	AAAGTAGCTTAGAGAAGCCT	1	2	0	AA2	1.0	.
chr14	19968840	19968872	chr14:19968840-19968872	0	AGACATATCACAATTCATATGGGAAACTTGTCA	1	3	13	ACC2	-	.
chr14	19977562	19977581	chr14:19977562-19977581	0	AGGCTATTTTAGGCTTTTCC	1	2	0	AA2	-	.
chr14	19994169	19994191	chr14:19994169-19994191	0	TGACATGCCCTGGAGACATTTTC	1	2	3	AC2	-	.
chr14	19995003	19995023	chr14:19995003-19995023	0	GGACTTGTCTCAGACTTTTGG	1	3	1	ACD2	1.0	.
chr14	19998363	19998386	chr14:19998363-19998386	0	AGGAATGTTCATAAAAGCTTTTTT	1	2	4	AA2	1.0	.
chr14	20000471	20000498	chr14:20000471-20000498	0	AGACAACTTTTACTCTCAAAACAAGTTA	1	2	8	AC2	-	.
chr14	20002701	20002731	chr14:20002701-20002731	0	TGTGATGTTCCCCCTGTCATCAAACTTGCTT	1	3	11	ACD1	-	.
chr14	20003675	20003699	chr14:20003675-20003699	0	GGGCATGTTTGAGGGAGGCTAGGCT	2	1	5	D1	1.0	.
chr14	20004425	20004446	chr14:20004425-20004446	0	AGACAAATTCATAGGCCTGTTT	1	2	2	AB2	-	.
chr14	20007885	20007917	chr14:20007885-20007917	0	AAAATTCTTCAATGAGAAATTACAAGCATGTTT	2	2	13	AA1	1.0	.
chr14	20009165	20009184	chr14:20009165-20009184	0	GGACAAGCCATAGCAATTCT	3	3	0	ACC1	1.0	.
chr14	20012744	20012774	chr14:20012744-20012774	0	GGGCAAGTCGTAAGTACCCAGAAGCATGCCT	2	1	11	C2	-	.
chr14	20013374	20013400	chr14:20013374-20013400	0	GGGCATTATTTAATTCCAGGCTTGCCT	2	2	7	AD1	-	.
chr14	20021827	20021858	chr14:20021827-20021858	0	GAACATGTTGGGCCAGCAGAAGTGGCTTCCTC	1	3	12	ACC1	1.0	.
chr14	20028497	20028523	chr14:20028497-20028523	0	AAATTTGCCTGTGAAAAAGGCTATTTT	1	2	7	AA2	1.0	.
chr14	20029980	20030001	chr14:20029980-20030001	0	CAGCTTGCTACTGAACTAATCT	1	3	2	ACC1	-	.
chr14	20030820	20030842	chr14:20030820-20030842	0	AGACTACCCTGGCCAACATGCCC	1	2	3	AC2	1.0	.
chr14	20034194	20034221	chr14:20034194-20034221	0	AGGCAAGTTTAATCACAAGGGGAAGGTC	1	2	8	AD1	-	.
chr14	20036348	20036378	chr14:20036348-20036378	0	GAACAATTTTCAAATACATACAAAGAAGTTT	1	2	11	AA2	1.0	.
chr14	20042640	20042660	chr14:20042640-20042660	0	CCGGAAGTTCAAAACAAGCCT	1	3	1	ACD1	2.0	.
chr14	20044303	20044330	chr14:20044303-20044330	0	TTACAAGTCCATTGCATCGGACTTGCTC	1	2	8	CD	-	.
chr14	20044435	20044461	chr14:20044435-20044461	0	TGATCTGCCTTGTGATAAAACTTGCCT	1	3	7	ABC1	-	.
chr14	20048380	20048410	chr14:20048380-20048410	0	AAACATGTTGACTCTGCCATGTGACATGTTG	1	3	11	CCC	-	.
chr14	20048563	20048595	chr14:20048563-20048595	0	TGGCATGCCTTTCTTCCTGGGCAGAACTTCTGT	1	3	13	ACD2	-	.
chr14	20049945	20049969	chr14:20049945-20049969	0	GATAAAGCTCCCTGAGGACAAGTTC	1	2	5	AD4	2.0	.
chr14	20051113	20051133	chr14:20051113-20051133	0	AAGCAAGCTAAAAACATTCTG	2	3	1	ACC1	2.0	.
chr14	20053429	20053451	chr14:20053429-20053451	0	GAAGAAGTCCTTAGAAGATGTCC	1	2	3	AA2	-	.
chr14	20053588	20053615	chr14:20053588-20053615	0	AAACTAGATTAAATTTTAAAACTAGATT	1	2	8	DD2	1.0	.
chr14	20053982	20054006	chr14:20053982-20054006	0	CATCATGCCCATTTACAGCAAGCTT	1	3	5	CCD1	1.0	.
chr14	20054045	20054069	chr14:20054045-20054069	0	AGATTTGCCTTTACTGGACATTTTC	1	2	5	AA2	-	.
chr14	20054898	20054920	chr14:20054898-20054920	0	AAACAGTTTTAGAAAGCATGCTT	2	2	3	AB1	-	.
chr14	20055572	20055598	chr14:20055572-20055598	0	AATCCAGTCTCCTTTCTAAACATGTCA	1	3	7	BCD1	-	.
chr14	20056159	20056185	chr14:20056159-20056185	0	AAACTAACTCAGCTTGAATACTAGCTC	1	2	7	AD2	-	.
chr14	20058511	20058531	chr14:20058511-20058531	0	GGACTAGCTTTCAGCCTGTCT	1	2	1	BC1	-	.
chr14	20059346	20059370	chr14:20059346-20059370	0	AGACTTGCTGGATCCAGGGTTGTCA	1	3	5	ACC2	1.0	.
chr14	20060519	20060545	chr14:20060519-20060545	0	CAGATAGTTTTAACAATGAACTTGCCT	1	2	7	AC3	2.0	.
chr14	20060600	20060625	chr14:20060600-20060625	0	AAGCTTGCTTGCATTGAAACATACAC	1	2	6	AD4	-	.
chr14	20062005	20062032	chr14:20062005-20062032	0	CAACTGGCCTTCATAATATGGCTTGCTT	1	3	8	BCC2	3.0	.
chr14	20063876	20063907	chr14:20063876-20063907	0	GAGCTTGCTGGCCTCTGTCCCACAGCAAACTC	1	3	12	ACC1	1.0	.
chr14	20064585	20064609	chr14:20064585-20064609	0	GAAGAAGTTCTACTCAGTCAAGCTC	1	2	5	AD2	-	.
chr14	20065279	20065307	chr14:20065279-20065307	0	GAACATGCCTACTGTAGAAGGGCAATCAC	1	2	9	AD4	2.0	.
chr14	20067054	20067079	chr14:20067054-20067079	0	GAACAAGCCATCAAAGAAACATACCT	1	2	6	AC2	1.0	.
chr14	20074136	20074156	chr14:20074136-20074156	0	AAAATAGTTCTGAGAAAGCTT	1	2	1	AA2	1.0	.
chr14	20075883	20075910	chr14:20075883-20075910	0	AGAATAGTTCACCCAGCAAAACTTTCCC	1	2	8	AA2	1.0	.
chr14	20076727	20076746	chr14:20076727-20076746	0	AAACTAGTCCCAACTATTTG	3	3	0	ACC1	-	.
chr14	20077378	20077398	chr14:20077378-20077398	0	CAGCATGCCCAGAACATTCTC	1	2	1	AC2	1.0	.
chr14	20077408	20077434	chr14:20077408-20077434	0	TGACATGTTAGGCCACAAAATAAGTCT	1	3	7	ACC2	1.0	.
chr14	20077843	20077873	chr14:20077843-20077873	0	AGAAAAGTTCAACAGAATGAAAAGCAGGTTT	1	2	11	AB3	-	.
chr14	20078155	20078182	chr14:20078155-20078182	0	AAAAAAGTTTCTGATCAGAGAAAAGTCC	1	2	8	AA2	1.0	.
chr14	20085581	20085613	chr14:20085581-20085613	0	AAACAAGCCAGGCACAGAAAGACAAACATCCCA	1	3	13	ACC1	-	.
chr14	20088655	20088680	chr14:20088655-20088680	0	AAGAAAGCCCATTCTAGAGAAAGTTC	1	2	6	AA2	1.0	.
chr14	20089177	20089205	chr14:20089177-20089205	0	GAACTTGTTTTTAAAATATAAACTTGGAT	1	2	9	DD4	1.0	.
chr14	20091295	20091324	chr14:20091295-20091324	0	AAATATGCTTACAAAAATTCAAAAAAGCCT	1	2	10	AA2	1.0	.
chr14	20093889	20093910	chr14:20093889-20093910	0	CCTCTAGTTCTGAAGCTTGCCT	1	3	2	CDD2	-	.
chr14	20095292	20095314	chr14:20095292-20095314	0	TAACAAGGCAGACAGGCTAGTTT	1	3	3	CCD2	1.0	.
chr14	20096349	20096371	chr14:20096349-20096371	0	CACCATGTTGGCCAGGCTTGTCT	1	3	3	CCD1	-	.
chr14	20100524	20100555	chr14:20100524-20100555	0	TGATTTGTCCCATTGCTTGTAGTAACAAGTTT	1	3	12	ACC1	-	.
chr14	20101994	20102021	chr14:20101994-20102021	0	AAACTAGCTTACTGTAATTATCTTGCTC	1	2	8	CD	-	.
chr14	20104108	20104131	chr14:20104108-20104131	0	AGGCTTGCTTAGGTAAACAAAGCA	1	3	4	ACD2	-	.
chr14	20112039	20112059	chr14:20112039-20112059	0	AAAGAAGTTTGGAACTTGTCA	1	2	1	AC2	1.0	.
chr14	20114966	20114986	chr14:20114966-20114986	0	AAACAAGCCACTGTCAAGCTT	1	3	1	CCD2	-	.
chr14	20115116	20115145	chr14:20115116-20115145	0	AAACTAGATTAAATAATAAAAAGCAAACTT	1	2	10	AD2	1.0	.
chr14	20118055	20118078	chr14:20118055-20118078	0	AAGCTTGCCTGTATAGACATATAT	1	2	4	AD4	-	.
chr14	20121091	20121121	chr14:20121091-20121121	0	GGGGAAGTTCTTTCTGTACTGAAACCAGCCT	1	2	11	AB2	1.0	.
chr14	20121400	20121431	chr14:20121400-20121431	0	GAAATAGTTTTTAAAATTCCAGAAATTTGTTT	1	2	12	AA2	-	.
chr14	20123730	20123756	chr14:20123730-20123756	0	AAACATGTTAGCCCATAGAACAAGTCT	2	1	7	C2	1.0	.
chr14	20126967	20126997	chr14:20126967-20126997	0	GGGCTATTTTAATTACATGCAAAGTATGTTT	1	2	11	AA2	1.0	.
chr14	20137334	20137363	chr14:20137334-20137363	0	AAACTTGTCTTTTGAGCTCCAGTCTTGTGC	1	2	10	DD1	1.0	.
chr14	20137396	20137415	chr14:20137396-20137415	0	AAGCTAGTTCAGGCCACTCT	3	2	0	AB1	-	.
chr14	20137479	20137507	chr14:20137479-20137507	0	AAAATTGCCTAAGATGAAAAAGCATTCTC	1	2	9	AA2	2.0	.
chr14	20138098	20138128	chr14:20138098-20138128	0	AAGCATACTTGACTGTGTATTGAATTTGCTT	1	2	11	AA2	-	.
chr14	20139453	20139481	chr14:20139453-20139481	0	AAACATGTCTGAATTAGATAAGAAAACCT	2	2	9	AA1	-	.
chr14	20139812	20139831	chr14:20139812-20139831	0	TAACTTGCCTAAGCTTCCTA	3	3	0	ACC1	1.0	.
chr14	20141324	20141343	chr14:20141324-20141343	0	AGAAATGCCTAAACTAATTT	1	2	0	AA2	-	.
chr14	20143395	20143414	chr14:20143395-20143414	0	AGACAAACTTGATCATGCTT	3	2	0	AD2	-	.
chr14	20144227	20144257	chr14:20144227-20144257	0	GCACTTGCCTTTCTGTGGCCCAAACCAGCTC	1	2	11	BD2	-	.
chr14	20144508	20144532	chr14:20144508-20144532	0	ACACTTGCCCCTTCCAGGCTTTCCC	1	2	5	AD3	2.0	.
chr14	20152846	20152878	chr14:20152846-20152878	0	AAACAAATTTACAAGAGAAAAACAAACAACCCC	1	2	13	AA2	-	.
chr14	20156772	20156796	chr14:20156772-20156796	0	GAACTATTCTTCAGAGAGAAAGTTT	1	2	5	AA2	-	.
chr14	20162032	20162060	chr14:20162032-20162060	0	AAACTTGCTTTTCTTAATCAGAATAGTAT	1	2	9	AD1	1.0	.
chr14	20163508	20163527	chr14:20163508-20163527	0	AAATTTGTTGAGACTTGTTT	2	2	0	AC1	1.0	.
chr14	20172250	20172269	chr14:20172250-20172269	0	AAACTTGCTCAAGCATGGTC	4	1	0	D1	1.0	.
chr14	20173220	20173252	chr14:20173220-20173252	0	CAAGTAGCTGATCTGAAAACAAAAAACAAGTCT	1	3	13	ACC1	1.0	.
chr14	20175214	20175242	chr14:20175214-20175242	0	AGGCAAGCGTGTTGTCATGAGACATCTCT	1	2	9	AD2	-	.
chr14	20177569	20177596	chr14:20177569-20177596	0	AAACATGTCTTGCAACTCATGCTTATCT	2	2	8	AD1	-	pELS,CTCF-bound
chr14	20180457	20180489	chr14:20180457-20180489	0	ATGCATGTTCTCAAAATAAACAATAACTAGTCC	1	2	13	CD	1.0	.
chr14	20180845	20180870	chr14:20180845-20180870	0	AGACCAGCTTGGACTCAAACCAGCCT	1	2	6	BB2	-	.
chr14	20184342	20184370	chr14:20184342-20184370	0	GAGCTTTCCTTCAGGCCTGAGGCATGCAT	1	2	9	AD2	1.0	.
chr14	20184431	20184460	chr14:20184431-20184460	0	GAAGTTGCCCTAAGCCAAAGGGACTTGTCA	1	2	10	AC2	-	.
chr14	20186988	20187010	chr14:20186988-20187010	0	AGACAAGCCTGACCAACATGGTG	1	3	3	CCD1	-	.
chr14	20187276	20187308	chr14:20187276-20187308	0	AGACTTGCTCTTTTGTTGGGGATGAAGAAACCT	1	2	13	AA1	3.0	.
chr14	20191837	20191859	chr14:20191837-20191859	0	GAACTTGCCTGGAAATTTTGCCT	1	2	3	AD1	-	.
chr14	20192492	20192519	chr14:20192492-20192519	0	AAGAAACTCTCTGGGATGGGACATGTTC	2	2	8	AA1	-	.
chr14	20197108	20197130	chr14:20197108-20197130	0	AGGAAAGTGTTGTAAACATGCCT	2	2	3	AD1	1.0	.
chr14	20198018	20198044	chr14:20198018-20198044	0	AAAAAGGCCCTGTGATAGAGCTTGTCT	1	2	7	AB1	-	.
chr14	20199994	20200013	chr14:20199994-20200013	0	TTAGAAGCTTGGGCTAGTTC	2	3	0	ACD1	-	.
chr14	20201163	20201192	chr14:20201163-20201192	0	GAGTAAGTTCTTTAAACAAAGAACAATTTT	1	2	10	AA2	1.0	.
chr14	20202272	20202294	chr14:20202272-20202294	0	AGACTAGCCTGGCCAACATGGTG	1	3	3	CCD1	-	.
chr14	20205429	20205449	chr14:20205429-20205449	0	AGACATGATGAGAACATGTCT	2	2	1	CD	1.0	.
chr14	20209286	20209312	chr14:20209286-20209312	0	AGACAAGCACTATGACGGAATTTGTTC	1	2	7	AD2	-	.
chr14	20216274	20216296	chr14:20216274-20216296	0	AACCTTGTCTCCCAAACATGTTT	2	1	3	D1	-	.
chr14	20217571	20217599	chr14:20217571-20217599	0	AAATTAGCCTGGCATGGGGGATCATGCCT	1	2	9	AD2	-	.
chr14	20218574	20218606	chr14:20218574-20218606	0	AGTCTAGTTCCCTTATATAATAAAGATTTGCTT	1	2	13	AD2	-	.
chr14	20219706	20219736	chr14:20219706-20219736	0	AAGCAAGCTGTTATTTTTTTCAGAGTTGTTG	1	3	11	ACC2	-	.
chr14	20222776	20222801	chr14:20222776-20222801	0	CAGCAAGCTCCCTCAAGAGCTAAGTC	1	3	6	ACD2	-	.
chr14	20225789	20225816	chr14:20225789-20225816	0	AGACATCTTCCATTATTTGAGGTTGTCT	1	2	8	AA2	1.0	.
chr14	20226985	20227015	chr14:20226985-20227015	0	AGGCTTTCTCAGGGATGACCTAGGAAAGCTT	1	2	11	AA2	1.0	.
chr14	20231117	20231149	chr14:20231117-20231149	0	GGGGTTGTTTGTTTTTTTCTTGTAAATTTGTTT	1	2	13	AA2	-	.
chr14	20235829	20235852	chr14:20235829-20235852	0	TGTTTTGTTTAGCTAAGCAAGCCT	1	3	4	ACD1	1.0	.
chr14	20243713	20243734	chr14:20243713-20243734	0	AAACTCGCTCTGAGAAATGTCC	1	2	2	AB2	2.0	.
chr14	20244009	20244034	chr14:20244009-20244034	0	TGAGATGCCCTCCTGCTGACATGCCC	1	3	6	ACC1	1.0	.
chr14	20244175	20244197	chr14:20244175-20244197	0	AGACATGTTTTTTAAATATCTCT	2	2	3	AA1	-	.
chr14	20248578	20248603	chr14:20248578-20248603	0	GAACTTGTCTCAAAAAAAAAAAATCT	1	2	6	AA1	1.0	.
chr14	20251438	20251458	chr14:20251438-20251458	0	GAACAAGATATAAACAAGTTT	1	2	1	CD	-	.
chr14	20251790	20251809	chr14:20251790-20251809	0	AGACTAGTCCCTACTAGTTT	3	2	0	CD	1.0	.
chr14	20252057	20252081	chr14:20252057-20252081	0	GAATATGTTCTTATGGAACATATTT	1	2	5	AA2	2.0	.
chr14	20257030	20257053	chr14:20257030-20257053	0	AGACAACTTTTAAAAAGTAAGCTT	1	2	4	AA2	-	.
chr14	20259004	20259028	chr14:20259004-20259028	0	AAACATGCCATCCCTGGGCAAGCAT	1	2	5	CD	-	.
chr14	20259239	20259258	chr14:20259239-20259258	0	TATGTTGCCCAGGCTAGTCT	2	3	0	ACD1	1.0	.
chr14	20260735	20260766	chr14:20260735-20260766	0	AAGCAAGTTTATCTATGGGCTAAAAAATACCC	2	2	12	AA1	-	.
chr14	20264343	20264375	chr14:20264343-20264375	0	AAACACTCTTTACTCATTGTATGAGGCAAGCTT	1	2	13	AB1	-	.
chr14	20266639	20266671	chr14:20266639-20266671	0	AAACAAATTTACAAGAAAAAAACAAACAACCCC	1	2	13	AA2	1.0	.
chr14	20268886	20268917	chr14:20268886-20268917	0	AAACATACCTCAAAATAATAAAGGACATTTTT	1	2	12	AA2	1.0	.
chr14	20270701	20270722	chr14:20270701-20270722	0	GTAATAGTTCCCAAACAAGTCT	1	2	2	AD4	-	.
chr14	20272314	20272333	chr14:20272314-20272333	0	GGGAAAGTTTGGAATTGCCT	1	2	0	AA2	-	.
chr14	20274131	20274162	chr14:20274131-20274162	0	GAACCAGTCTCTGAGAAGTTCCAAACTTTCCC	1	2	12	AB3	-	.
chr14	20276605	20276636	chr14:20276605-20276636	0	AAACAACTCAGAAAGTAAAATACAGCTTGTTC	1	3	12	ACC2	-	.
chr14	20279085	20279113	chr14:20279085-20279113	0	AAGGATGCCTATTCTTCCTAAACTTATCT	1	2	9	AA2	-	.
chr14	20281225	20281253	chr14:20281225-20281253	0	AAACTACTCCAAGCTAAAGGAGGAAGTTC	1	2	9	AA2	1.0	.
chr14	20285321	20285353	chr14:20285321-20285353	0	AAACAAATTTACAAGAAAAAAAAAAACAACCCC	1	2	13	AA2	1.0	.
chr14	20289507	20289533	chr14:20289507-20289533	0	GAGAAAGTCTTCATTTAAAACATTCCT	1	2	7	AA2	-	.
chr14	20293731	20293761	chr14:20293731-20293761	0	AGGCAAATCTTTTTGGAGAATGGAGAAGCCT	1	2	11	AA2	-	.
chr14	20295479	20295500	chr14:20295479-20295500	0	GCGCAAGCTTCCCAGCATGCTC	2	2	2	CD	1.0	.
chr14	20296243	20296272	chr14:20296243-20296272	0	GAGCTAGCTATTTATAGAAATAGCATGGCT	1	3	10	CCD1	2.0	.
chr14	20297145	20297177	chr14:20297145-20297177	0	AACCTAGCTCCAGACACATGCGGAATCATGTTT	1	2	13	DD2	-	.
chr14	20297413	20297445	chr14:20297413-20297445	0	AAAATTGTTTAAATGGTTGGTTCAGATATGTTT	1	2	13	AA2	-	.
chr14	20302675	20302704	chr14:20302675-20302704	0	AAGCTTTTCTACTACAGGTCAAGCATCCCT	1	2	10	AA2	3.0	.
chr14	20305194	20305214	chr14:20305194-20305214	0	AGGCAAGTTACAAGCCTGTCA	1	3	1	BCC2	-	.
chr14	20305330	20305352	chr14:20305330-20305352	0	TACCAAGTCCAAAAGACTAGTCT	1	2	3	CD	2.0	pELS,CTCF-bound
chr14	20307442	20307462	chr14:20307442-20307462	0	AGGTCAGTTCAAGACAAGCCT	1	2	1	AB4	1.0	.
chr14	20312834	20312860	chr14:20312834-20312860	0	TAACAAGCTGGTACATAAAACATATTT	1	3	7	ACC1	-	.
chr14	20315574	20315605	chr14:20315574-20315605	0	GGACATGCTTAAAGTCATCCACAGGGAGGTCT	2	2	12	AB1	2.0	.
chr14	20315843	20315862	chr14:20315843-20315862	0	AGACTAGCCTGGGCAACACA	2	3	0	ACD2	-	.
chr14	20317692	20317716	chr14:20317692-20317716	0	GGGCAAGTTTTAGAGAAACAGACCC	1	2	5	AB4	1.0	.
chr14	20322343	20322369	chr14:20322343-20322369	0	AGACTAGGTTAGTATATAAGCAAGTAT	1	2	7	DD2	-	.
chr14	20325785	20325814	chr14:20325785-20325814	0	AAGCTTGTCCTAAGTTACCTAAAATAACTT	1	2	10	AA1	-	.
chr14	20327302	20327326	chr14:20327302-20327326	0	TAGTCAGTTTTTTCAAAGCATGTTT	1	3	5	ABC1	-	.
chr14	20330963	20330991	chr14:20330963-20330991	1	TATGAAGTCTTATTAACAAAAGCATGCTT	1	3	9	ACD1	1.0	.
chr14	20333073	20333096	chr14:20333073-20333096	0	AAACAAGCCAGGAAGAGCATTTCA	1	3	4	ACC1	-	PLS,CTCF-bound
chr14	20335707	20335729	chr14:20335707-20335729	0	AGACCAGCCTGGCCAACATGTCG	1	3	3	BCC1	-	.
chr14	20337017	20337044	chr14:20337017-20337044	0	GAACTATTGTGCTCAAATGGGCATGTTC	2	2	8	AD1	-	.
chr14	20338560	20338581	chr14:20338560-20338581	0	AAATAAGTTTGGAAACATATTT	1	2	2	AA2	-	.
chr14	20339561	20339588	chr14:20339561-20339588	0	TAGCATGCTTTTTTTAAAGAACTTTTTT	1	2	8	AC2	1.0	.
chr14	20346280	20346301	chr14:20346280-20346301	0	AGGCTACCTCTGGAATAAGTTT	1	2	2	AA2	-	.
chr14	20349468	20349490	chr14:20349468-20349490	0	AGACCAGCCTTGCCAACATGTTG	1	3	3	BCC1	2.0	.
chr14	20349801	20349827	chr14:20349801-20349827	0	CAGCATGCTTAACAAAAAAGAATGCCT	1	2	7	AC2	1.0	.
chr14	20350993	20351024	chr14:20350993-20351024	0	GAGCTGGCCTGTTACTCTTAGGGAACTATCTT	1	2	12	AB2	1.0	CTCF-only,CTCF-bound
chr14	20351074	20351093	chr14:20351074-20351093	0	TGGCTTGTTCAGGCAATCTC	2	2	0	AC2	1.0	CTCF-only,CTCF-bound
chr14	20351918	20351950	chr14:20351918-20351950	0	GAAGAACTTTCTGGAGAATTGGAGAACATGTTT	2	2	13	AA1	-	.
chr14	20353795	20353823	chr14:20353795-20353823	0	AGGAAAGCCTTTTTTTTCTAGACTTATTC	1	2	9	AA2	1.0	.
chr14	20353898	20353919	chr14:20353898-20353919	0	AAAAATGTTTGAAAAATTGCTT	1	2	2	AA2	1.0	.
chr14	20360152	20360178	chr14:20360152-20360178	0	CAACTAGCTGGGATTACAGGCATGTGC	1	3	7	CCD1	-	.
chr14	20362570	20362596	chr14:20362570-20362596	0	GCACATGCCTGTAATCCCAGCTAGTCA	1	3	7	CCD1	1.0	.
chr14	20370298	20370327	chr14:20370298-20370327	0	GAGCATTTCCATCACCTCAGAAAATTGCCC	1	2	10	AA2	-	.
chr14	20371630	20371649	chr14:20371630-20371649	0	AGACTAGCTCAAAAAAGTAC	2	2	0	AD1	1.0	.
chr14	20380187	20380212	chr14:20380187-20380212	0	CAGCTTGCTCTCTGGTGGGCTTACTA	1	3	6	ACC1	-	.
chr14	20380685	20380706	chr14:20380685-20380706	0	GAACAAGTTTCCTAGATAGTTT	1	2	2	AC1	-	.
chr14	20383819	20383845	chr14:20383819-20383845	0	GGGCAAGACCCTGGTCAGGACGAGCCC	1	2	7	BD2	1.0	.
chr14	20385899	20385924	chr14:20385899-20385924	0	GGACTTTTCTCATCTAGAGCATGGTC	1	2	6	AD2	-	.
chr14	20387726	20387751	chr14:20387726-20387751	0	GGGCTTGCTCACAATCTGACAACTCC	1	2	6	AC1	2.0	dELS,CTCF-bound
chr14	20387785	20387813	chr14:20387785-20387813	0	AAGCATGCCTTCATGAAGAGAACAAGCGG	1	2	9	CD	1.0	dELS,CTCF-bound
chr14	20394458	20394480	chr14:20394458-20394480	0	GGACTGGCCCCTTGGGCTTTTTT	1	2	3	AB2	-	.
chr14	20394676	20394698	chr14:20394676-20394698	0	CACCATGTTGGCCAGGCTAGTCT	1	3	3	CCD1	-	.
chr14	20396699	20396722	chr14:20396699-20396722	0	AAGCATGGCCATGAAGGGAAGCTT	1	2	4	AD2	1.0	.
chr14	20401212	20401234	chr14:20401212-20401234	7	AGTCATGTTTACAGGGCATGTCT	2	1	3	D1	3.0	dELS
chr14	20401325	20401347	chr14:20401325-20401347	7	AGTCATGTCTACAGGGCATGTCT	2	1	3	D1	-	dELS
chr14	20403986	20404008	chr14:20403986-20404008	0	GAGCAAGTTCCCAGCCCTAGCTC	1	2	3	DD1	-	.
chr14	20405456	20405486	chr14:20405456-20405486	0	GGATAAACTCAGGCTCCAGGAGGGCAAGTTC	1	2	11	AA1	1.0	.
chr14	20408125	20408154	chr14:20408125-20408154	0	GAGGATGTCTGGGTGGGCAGAAACATGTCC	2	1	10	A1	1.0	.
chr14	20408395	20408424	chr14:20408395-20408424	0	GAGGATGTCTGGATGGGCAGACACATGCCC	1	2	10	AD2	-	.
chr14	20408766	20408785	chr14:20408766-20408785	0	AGGCAAGCCTGGGCAACACG	2	3	0	ACD2	-	.
chr14	20408852	20408881	chr14:20408852-20408881	0	AGGAATGGCTGGAGAGGAAGGGACATGCCT	2	2	10	AD1	-	.
chr14	20410739	20410764	chr14:20410739-20410764	0	GGACTCCTTTTTTTTTAAGCATGTTT	2	2	6	AB1	3.0	.
chr14	20415750	20415776	chr14:20415750-20415776	0	AAGTTAGATCCTAATTAAAACAAGTTT	1	2	7	AD1	1.0	.
chr14	20418487	20418514	chr14:20418487-20418514	0	CAACATGCCTTCTTCTCAAGACTTCATC	1	3	8	ACD2	-	.
chr14	20418859	20418882	chr14:20418859-20418882	0	CCACTTGTCACCTCAGACAAGCCC	1	3	4	CCD1	-	.
chr14	20419331	20419353	chr14:20419331-20419353	0	GGACATTCCTCACTGACTAGTCT	1	2	3	AC2	1.0	.
chr14	20419505	20419529	chr14:20419505-20419529	0	AAGCTAGGTCAAAGGAAACTTGCAC	1	2	5	DD2	1.0	dELS
chr14	20420549	20420575	chr14:20420549-20420575	0	AAACTAGCTGGGCATGGTGGCATGCGC	1	3	7	CCD1	1.0	.
chr14	20422094	20422113	chr14:20422094-20422113	0	AGACTAGCTTGGACAAGATG	3	2	0	CD	-	.
chr14	20422919	20422941	chr14:20422919-20422941	0	GGATATGTCCTAGGAACTTGATT	1	2	3	AD3	-	.
chr14	20423968	20423989	chr14:20423968-20423989	0	AGACTAGTTTCATGAAAAGCCT	1	2	2	AC1	-	.
chr14	20425913	20425939	chr14:20425913-20425939	0	ATAGAAGTTCATCCAGAGAGCTTGTCA	1	3	7	ACD1	1.0	.
chr14	20432561	20432586	chr14:20432561-20432586	0	GAACAAACTCACTTTAAAAAATGTTT	1	2	6	AA2	-	.
chr14	20434020	20434042	chr14:20434020-20434042	0	AGGCTTGTATCCTGGGGTTGTCC	1	2	3	AD2	-	.
chr14	20436172	20436194	chr14:20436172-20436194	0	GAACTTGCCCACATGGCATCCCA	1	3	3	ACC1	-	PLS
chr14	20437924	20437944	chr14:20437924-20437944	0	AGACATACCCCGAGCCAGCCT	1	2	1	AB2	2.0	.
chr14	20439448	20439480	chr14:20439448-20439480	0	AGGCTAGTTGAGATCTTAGCAAGAGGCTTGCAA	1	3	13	CCD1	-	.
chr14	20441081	20441103	chr14:20441081-20441103	0	AGGCTGGCCCCTAGAAGAAGCCC	1	2	3	AB2	6.0	dELS,CTCF-bound
chr14	20442582	20442602	chr14:20442582-20442602	0	GACCAATTCTAAAACATGTCC	2	2	1	AD1	1.0	.
chr14	20446726	20446746	chr14:20446726-20446746	0	AGGCTATTTTGAGAGAAGTCT	1	2	1	AA2	1.0	dELS
chr14	20459096	20459118	chr14:20459096-20459118	0	AAACTAGTCCCCCAAGTTTCTTC	1	2	3	AA1	-	.
chr14	20459514	20459538	chr14:20459514-20459538	0	GAACATGTTCCCATAGGACAGACCT	1	2	5	AB4	-	.
chr14	20459749	20459772	chr14:20459749-20459772	0	AGACTTGTATTTTCAAACTTGTGT	1	2	4	DD2	1.0	.
chr14	20461155	20461181	chr14:20461155-20461181	0	CGGCTTACCCTGGGGCGGGGCATGTTT	1	2	7	AC1	-	pELS,CTCF-bound
chr14	20463655	20463684	chr14:20463655-20463684	0	GAACTTGCTCACAGTTAATAAAGCATTTTT	2	1	10	A1	-	.
chr14	20464674	20464700	chr14:20464674-20464700	0	AGGTTTGCTTTCTCCTGAGGCTTCTCT	1	2	7	AA2	1.0	.
chr14	20470448	20470479	chr14:20470448-20470479	0	AGGGTAGCCTGGTGTATTGTGCAATCATGTCT	1	2	12	AD2	-	pELS
chr14	20473062	20473093	chr14:20473062-20473093	0	GGGTTAGTTTTTTTAAGCTTATCAACATGTTT	1	2	12	AC2	-	dELS
chr14	20473441	20473465	chr14:20473441-20473465	0	GAGTAAGTATACTATGAGCTTGCTT	1	2	5	AD1	1.0	.
chr14	20475981	20476007	chr14:20475981-20476007	0	GGATTTGTTTTAGGTGGGGCCTTGCTC	1	2	7	AD2	-	.
chr14	20476503	20476533	chr14:20476503-20476533	2	GAAGAAGTCTTAGCAGCTGGCAAACAAGCTG	1	2	11	AC2	-	.
chr14	20477603	20477624	chr14:20477603-20477624	0	AGGCAAACCTGTGAAGTTGTTT	1	2	2	AA2	-	pELS,CTCF-bound
chr14	20477780	20477808	chr14:20477780-20477808	0	CAACTTGCATTCAGCTGGCTGGCATGTTT	1	3	9	CCD2	1.0	pELS,CTCF-bound
chr14	20480370	20480390	chr14:20480370-20480390	0	GACCAAGTTCGAGACCAGCCT	1	2	1	BD2	-	.
chr14	20480703	20480729	chr14:20480703-20480729	0	AAGCCTGACTAAAAGAGAGGCTTGTTT	1	2	7	BD1	2.0	.
chr14	20485978	20486004	chr14:20485978-20486004	0	AGGGCTGCCTGAGGGCCAGGCATGTTC	1	2	7	AB4	-	.
chr14	20491875	20491894	chr14:20491875-20491894	0	GAGCTAATTTTAACATGTCA	3	3	0	ACC2	1.0	dELS,CTCF-bound
chr14	20491937	20491965	chr14:20491937-20491965	0	CAACATGCTAACTAAAACTAAGTTTGTTT	1	3	9	ACC2	1.0	dELS,CTCF-bound
chr14	20492588	20492609	chr14:20492588-20492609	0	AAACATTTTCCCAAGCTTATCC	1	2	2	AA2	-	dELS
chr14	20493765	20493793	chr14:20493765-20493793	0	GAGCTAGTACAGAGCCACTGAGCATTTCC	1	2	9	AD2	2.0	dELS
chr14	20494012	20494042	chr14:20494012-20494042	0	AAACTACTCTATTACAGAGTAGGGCATCCTC	1	2	11	AA2	2.0	.
chr14	20497275	20497302	chr14:20497275-20497302	0	AGACTGGCTTTGTCACCTAGGCTTGACT	1	2	8	BD2	1.0	.
chr14	20499684	20499706	chr14:20499684-20499706	0	GAAGATGTTTAATAGGCTAGGTC	1	2	3	AD3	-	.
chr14	20509023	20509054	chr14:20509023-20509054	0	AGACTGGCCTAGCAAGACAAAGATGCATGCTC	1	2	12	BD2	-	.
chr14	20509920	20509952	chr14:20509920-20509952	0	AGACCAGCCTGGGCAACATAGCGAGACTCGTCT	1	2	13	BB2	1.0	.
chr14	20510792	20510811	chr14:20510792-20510811	0	AGACTATCTTAGGCTTGACC	2	2	0	AD2	1.0	.
chr14	20512736	20512763	chr14:20512736-20512763	0	AGGTATGTCTCCATCTGTGGGCTGGCCT	2	2	8	AB3	3.0	dELS,CTCF-bound
chr14	20513176	20513200	chr14:20513176-20513200	0	GGGCAAATCTCAGTGGGTCATGTTT	1	2	5	AD2	2.0	.
chr14	20514474	20514496	chr14:20514474-20514496	0	AGACTAGCCTGGCCAACATGGCA	1	3	3	CCD1	-	.
chr14	20514523	20514551	chr14:20514523-20514551	0	AAATTAGCCCGGCATGGTGGTGCAAGCCT	1	2	9	AD2	-	.
chr14	20518094	20518114	chr14:20518094-20518114	0	GGTCAGGTTTGAGACTAGCTT	1	2	1	BD1	1.0	.
chr14	20524060	20524090	chr14:20524060-20524090	0	AGGGAAGCTCCTTTCTGAGGGAACCATGCTT	1	2	11	AD2	3.0	.
chr14	20525776	20525802	chr14:20525776-20525802	0	AGGCAACCCCTCTGAGTGGACATCTCC	1	2	7	AA2	2.0	.
chr14	20527542	20527574	chr14:20527542-20527574	0	CAAAATGCCCACTTAACCCGGCCAAACATGTCA	1	3	13	ACC1	-	.
chr14	20539130	20539152	chr14:20539130-20539152	0	GACCATGTTGGCAAGGCTAGTCT	1	2	3	CD	-	.
chr14	20541598	20541617	chr14:20541598-20541617	0	TCTCATGCCCAGGCTAGTCT	3	3	0	CDD2	-	.
chr14	20541834	20541857	chr14:20541834-20541857	0	AGTCTAGCTTCAGACAACATGTCC	1	2	4	CD	-	.
chr14	20545244	20545272	chr14:20545244-20545272	0	AGATTTGTTCTTTTTGCTTAGGATTGCTT	1	2	9	AA2	-	.
chr14	20546498	20546517	chr14:20546498-20546517	0	AGACTAGTTTGGGCAACATG	2	3	0	ACD2	1.0	.
chr14	20549849	20549874	chr14:20549849-20549874	0	GAACTTCTTTCACTAGAAACTTCTCC	1	2	6	AA2	-	.
chr14	20551015	20551038	chr14:20551015-20551038	0	GAACTTGATATTGATGACTAGCTC	1	3	4	CCD2	-	.
chr14	20551901	20551927	chr14:20551901-20551927	0	AGACCAGCTTCTCTAACAACCTTGCTT	1	2	7	BD2	1.0	CTCF-only,CTCF-bound
chr14	20554344	20554363	chr14:20554344-20554363	0	GAACATAGCCAGGCTAGCCC	3	2	0	AD1	-	.
chr14	20557099	20557130	chr14:20557099-20557130	0	GGATATGTTCTATTGTGATAATGTGCTTGCTT	1	2	12	AD2	1.0	.
chr14	20557513	20557538	chr14:20557513-20557538	0	GAACTTGCTCTGAAAAGAGCCACCCT	1	2	6	AB1	1.0	pELS
chr14	20558727	20558747	chr14:20558727-20558747	0	GAACATGCACAGGGCCTGTCC	1	2	1	BD2	-	.
chr14	20561549	20561581	chr14:20561549-20561581	0	AGTCAAGTTTTAAGATCTGGATTGGCCATGTTC	1	2	13	DD2	1.0	.
chr14	20563709	20563740	chr14:20563709-20563740	0	AAACAAGCCACCACCAGTAAGAGAAATAGCCA	1	3	12	ACC2	1.0	.
chr14	20563983	20564010	chr14:20563983-20564010	0	GAGCTTTTCCCTAACCTGGAGCAAGTCA	1	2	8	AC2	1.0	.
chr14	20570576	20570603	chr14:20570576-20570603	0	CAACATGTCCAGGCTGCTGTGCAAGCTG	1	3	8	CCD2	-	.
chr14	20575995	20576021	chr14:20575995-20576021	0	GAGCATGCCTGTAGTCCCAGCTACTCT	1	2	7	AC1	-	.
chr14	20578218	20578239	chr14:20578218-20578239	0	AAACACATTTAAAAACATGCTC	2	2	2	AB1	-	.
chr14	20579399	20579420	chr14:20579399-20579420	0	AGACAAACCTCAGGACCTGTTC	1	2	2	AB2	3.0	.
chr14	20579462	20579482	chr14:20579462-20579482	0	AGAGTTGACTGGGGCAAGTCT	1	2	1	AD1	1.0	.
chr14	20580596	20580628	chr14:20580596-20580628	0	CAGCAAGCTTTTTTCCTTCATCAGGACTAGAAT	1	3	13	CDD3	1.0	.
chr14	20582203	20582234	chr14:20582203-20582234	0	AAGGATGCTCCTGGCCCAAAAAGAGCTAGCTA	1	2	12	AC2	2.0	.
chr14	20584259	20584283	chr14:20584259-20584283	0	AGACATATCATCCTTGGACATGCTG	1	3	5	ACC2	-	dELS,CTCF-bound
chr14	20590920	20590944	chr14:20590920-20590944	0	AAGAAAGCCTTTTCTGAACATGCCA	1	2	5	AC2	-	.
chr14	20592290	20592312	chr14:20592290-20592312	0	GGAGAAGCCTTCAAAGAATGCTT	1	2	3	AA2	2.0	.
chr14	20597063	20597094	chr14:20597063-20597094	0	GGCCTTGCTCATGAGGAAATCTAGGCTGGTTC	1	2	12	BD3	-	.
chr14	20597782	20597803	chr14:20597782-20597803	0	GAGCAGTTCTGTGAACTTGCCT	1	2	2	AB1	-	dELS,CTCF-bound
chr14	20598069	20598100	chr14:20598069-20598100	0	AAGCTGTTCCTGATCGTGGGCAGGACATGTTC	2	2	12	AB1	1.0	.
chr14	20598157	20598188	chr14:20598157-20598188	0	GGTCCTGTTCTCCCTTGGGGAAAAACAAGTCA	1	3	12	BCD1	-	dELS
chr14	20598886	20598914	chr14:20598886-20598914	0	TAACTAGTTCTGTGACCCTGAGCTTCATT	1	3	9	ACD2	-	dELS,CTCF-bound
chr14	20599107	20599127	chr14:20599107-20599127	0	CAGCTTGTTCTGGACACGTAC	1	3	1	BCD2	1.0	.
chr14	20599716	20599738	chr14:20599716-20599738	0	CACCATGTTGGCCAGGCTAGTCT	1	3	3	CCD1	1.0	.
chr14	20600210	20600238	chr14:20600210-20600238	0	AGGCTTGTCTAAGGAAAGGAAGGATGCAT	2	2	9	AD1	2.0	.
chr14	20600745	20600769	chr14:20600745-20600769	0	AGGCTCCTCTGCTGTGGGCTTGTCC	1	2	5	AB1	1.0	.
chr14	20601860	20601889	chr14:20601860-20601889	0	AGTCTTGTTTATGGGAACCCGGATAAGTTT	1	2	10	AD2	-	dELS
chr14	20602591	20602615	chr14:20602591-20602615	0	GGAAATGTCCAAAAGGGGTTTGCCT	1	2	5	AA2	2.0	.
chr14	20605844	20605875	chr14:20605844-20605875	0	TGACATGCTCCAACAGCATTGTGGACTGGGCC	1	3	12	BCD2	-	.
chr14	20608206	20608238	chr14:20608206-20608238	0	GGGCAATTCCAGTGACATCTTGGGAGCTTTTTT	1	2	13	AA2	-	.
chr14	20611980	20612000	chr14:20611980-20612000	0	TGAGATGCCTATAACTTGTTC	2	3	1	ACC1	-	.
chr14	20613521	20613545	chr14:20613521-20613545	2	AGGCATTTTTCTGATAAACTAGGTT	1	2	5	AD2	-	dELS,CTCF-bound
chr14	20614523	20614554	chr14:20614523-20614554	0	AAGATTGTTTTTAATTTTTAGAAACCTTGTTT	1	2	12	AD2	-	.
chr14	20615161	20615193	chr14:20615161-20615193	0	TAACATGCTCTCTTTGGGCCTAAAGACACACCT	1	3	13	ABC2	1.0	.
chr14	20616819	20616839	chr14:20616819-20616839	0	ATACTAGCTTCAGAAATGTCC	1	2	1	AD2	-	.
chr14	20619577	20619609	chr14:20619577-20619609	0	AAACTTTTTTTTTTTTTTGAGACAGTCTTGCTC	1	2	13	AD2	-	.
chr14	20619763	20619795	chr14:20619763-20619795	0	AGACAGGTTTCACCATGTTGGTCAGGCTGGTCT	1	2	13	BB2	-	.
chr14	20621668	20621690	chr14:20621668-20621690	0	TGACATGTTGTCCAGGCTGGTCT	1	3	3	BCC1	-	.
chr14	20622256	20622278	chr14:20622256-20622278	0	AGGTATGTTTATCAGACTAGCAC	1	2	3	AD3	-	.
chr14	20627264	20627292	chr14:20627264-20627292	0	AGGCATGTTTTGCTCCCAGTGCCTAGTTG	1	3	9	CCD2	-	.
chr14	20631684	20631707	chr14:20631684-20631707	0	ACGCATGCTCCACGATACATGCTC	1	2	4	DD2	-	dELS
chr14	20631722	20631749	chr14:20631722-20631749	0	TGACAAGTCCCAAGTGCCGAGCAACATC	1	3	8	ACD2	-	dELS
chr14	20638207	20638239	chr14:20638207-20638239	0	ACACATGTTGAAAATGGATGGTTTAACATGCTT	1	3	13	CCD1	3.0	.
chr14	20640768	20640791	chr14:20640768-20640791	0	AAACATGTCCTTCAAAGCTTCCTT	2	1	4	A1	1.0	.
chr14	20641718	20641744	chr14:20641718-20641744	0	AAACATGATCCTGGTAAGAGCAGGTCC	1	2	7	BD2	-	.
chr14	20642496	20642518	chr14:20642496-20642518	0	AGACAAGCCTGGCCAACATGGTG	1	3	3	CCD1	-	.
chr14	20642680	20642699	chr14:20642680-20642699	0	AAGCTTGTTTAAAAATGCCT	3	1	0	A2	-	.
chr14	20643203	20643231	chr14:20643203-20643231	0	AGGTTTGTTTTCTCCTCCCAGGTTTGTTT	1	2	9	AA2	-	.
chr14	20643244	20643267	chr14:20643244-20643267	0	GAACCTGTCTTGACTAGCAAGCCA	1	3	4	BCC1	-	.
chr14	20644978	20645004	chr14:20644978-20645004	0	AAAAATGTTCCACTTAAAGCCATGTCT	1	2	7	AD2	1.0	dELS
chr14	20650367	20650387	chr14:20650367-20650387	0	AAAATAGTCTCAGGCAGGTCC	1	2	1	AB3	1.0	.
chr14	20651691	20651712	chr14:20651691-20651712	0	AGGCTTGGCTGAAGACAATCTT	1	2	2	AD2	-	.
chr14	20657143	20657175	chr14:20657143-20657175	0	AAGTAAGCTTGACGTTCTCCAGGGAACTTGACC	1	2	13	AD3	-	.
chr14	20657709	20657735	chr14:20657709-20657735	0	GAGCAAATCCTCTGGGCGAGGATGCCT	1	2	7	AA2	-	dELS,CTCF-bound
chr14	20659015	20659035	chr14:20659015-20659035	0	AAGCCAGTCCTAAGCAGGCTT	1	2	1	BB2	-	.
chr14	20662095	20662122	chr14:20662095-20662122	0	GAGCATGCTGCTCAGATGCAACAAGCCA	1	3	8	CCC	-	.
chr14	20664024	20664054	chr14:20664024-20664054	0	AGGCTTCCTCTTTCTGAAGTAGGGCAAGTAT	1	2	11	AD2	1.0	dELS,CTCF-bound
chr14	20666474	20666494	chr14:20666474-20666494	0	CAACAAGTCTCTAAGAAGTTC	1	3	1	ACC2	1.0	.
chr14	20673227	20673255	chr14:20673227-20673255	0	GATCTTGCTTCTAACCTCCAAGCTTCCTT	1	2	9	AD3	-	.
chr14	20673596	20673624	chr14:20673596-20673624	0	GAACTGACTCAGTGAAAGAAGGCAAGCTC	1	2	9	AB1	-	.
chr14	20674899	20674919	chr14:20674899-20674919	0	AAATATGTCCAAGACTTGTAC	1	2	1	AD3	-	.
chr14	20675134	20675154	chr14:20675134-20675154	0	CAGCATGCCCAAAACATCTTT	1	2	1	AC2	1.0	.
chr14	20675803	20675830	chr14:20675803-20675830	0	AGACAAGCTACACACTGGGAGATAGTCA	1	3	8	ACC2	2.0	.
chr14	20677494	20677514	chr14:20677494-20677514	0	AGTCCAGTTCAAGACTAGCCT	1	2	1	BD4	1.0	.
chr14	20680184	20680211	chr14:20680184-20680211	0	AAGCAAGTGTTCTAGGACAGACTTACTT	1	2	8	AD2	1.0	pELS,CTCF-bound
chr14	20684739	20684765	chr14:20684739-20684765	0	GGACTTGTTCTGAGGCCGAGGTAGGTT	1	2	7	AD1	-	pELS,CTCF-bound
chr14	20685060	20685085	chr14:20685060-20685085	0	GCACTTGCCCACAACTAAGAAAGCTT	1	2	6	AD2	-	.
chr14	20688554	20688582	chr14:20688554-20688582	0	GGGCAACTTTTGGACAGAAGGCCATGTTT	1	2	9	AD2	1.0	PLS
chr14	20689881	20689908	chr14:20689881-20689908	0	GATCTAGCCTGGGCGATAGAACAAGACT	1	2	8	DD3	-	.
chr14	20691059	20691091	chr14:20691059-20691091	0	GAGCGAGTTTGGACAGAGATTCTAAACAGGTTC	1	2	13	BB2	2.0	dELS,CTCF-bound
chr14	20691897	20691923	chr14:20691897-20691923	0	AGTCTTGCTCTCAGAACAGGCTAGCCA	1	2	7	CD	-	.
chr14	20693833	20693858	chr14:20693833-20693858	0	GAGAAAACCTAAGAATAAGCAAGTCT	1	2	6	AA1	-	.
chr14	20694145	20694171	chr14:20694145-20694171	0	CAACATGTTTAATAAATAAAAATGTCT	1	2	7	AC2	2.0	.
chr14	20699144	20699171	chr14:20699144-20699171	0	GGTCTTGCTTTCAGAAAAGATCATGTTT	1	2	8	DD2	-	.
chr14	20700010	20700034	chr14:20700010-20700034	0	GGGCTTTTCTGTAATAAGCTTCCTT	1	2	5	AA2	-	.
chr14	20700276	20700307	chr14:20700276-20700307	0	GGGCTTTTTCTACTTCATCACAAGGAATGTTT	1	2	12	AA2	1.0	.
chr14	20701773	20701801	chr14:20701773-20701801	0	AAACTTACTTCTTCACTGTGGGCAACCTT	1	2	9	AA2	-	.
chr14	20702333	20702356	chr14:20702333-20702356	0	TGACTAGCTCTCCCCAACCTGCCC	1	3	4	BCC2	-	.
chr14	20703669	20703691	chr14:20703669-20703691	0	GGACAAGCCTTACAGGTTAGTTC	1	1	3	A2	1.0	.
chr14	20707531	20707563	chr14:20707531-20707563	0	CAACTTGTTTTCTTTCCCCCTGCTAACCTGTCT	1	3	13	BCC2	1.0	.
chr14	20707609	20707638	chr14:20707609-20707638	0	GGGAAAGTTTTCCCTCCTAATAGCATGTCT	1	2	10	AC2	-	.
chr14	20707923	20707947	chr14:20707923-20707947	0	GGACTAGCGCCTCAAAGACTATTTC	1	2	5	AD2	3.0	pELS
chr14	20709101	20709122	chr14:20709101-20709122	0	AGACATGGCCGAAGATTAGTTT	1	2	2	AD2	1.0	.
chr14	20709192	20709223	chr14:20709192-20709223	0	AGGTTTGTCTAATATAGCACTAAAGAATGTTC	1	2	12	AA2	-	.
chr14	20709751	20709781	chr14:20709751-20709781	0	AGACTAGTTTTAGCAGATGTCAAAAAAGTTT	1	1	11	A2	-	.
chr14	20710645	20710664	chr14:20710645-20710664	0	AGACTTGTTCGGATAGGCTT	3	2	0	AB1	-	.
chr14	20711736	20711765	chr14:20711736-20711765	0	AAACATTTCTGTTATCTAATAGGCTGGCTT	1	2	10	AB2	-	dELS
chr14	20714960	20714992	chr14:20714960-20714992	0	AAAGATGTTCTTGGCAGCTGCTGGGACAACCCT	1	2	13	AA2	-	dELS,CTCF-bound
chr14	20716115	20716147	chr14:20716115-20716147	0	TAACATGTCTTGGCTTTGCTGCTTGACTTGATC	1	3	13	CCD1	1.0	dELS,CTCF-bound
chr14	20719651	20719670	chr14:20719651-20719670	0	GAACTTGCTGCAGCTTCTCC	3	3	0	ACC1	2.0	.
chr14	20722654	20722677	chr14:20722654-20722677	0	AAGCCAGCTCCTCTGAAGTTGTCT	1	2	4	AB2	-	.
chr14	20722799	20722829	chr14:20722799-20722829	0	GAACTTGCTCTGGATAAAGTAAGGTAAGGTT	1	2	11	AD1	2.0	.
chr14	20724098	20724126	chr14:20724098-20724126	0	GAGCAAGTTTAGGGAGGGGAGGAATTTTC	2	2	9	AA1	1.0	pELS
chr14	20726797	20726828	chr14:20726797-20726828	0	AAGATTGCCCCCTGGATCTCTTAAGCAAGTAT	1	2	12	AD3	-	.
chr14	20730007	20730036	chr14:20730007-20730036	0	AAACTAGCTGGGTATGACCGGTGCATGCTT	1	2	10	CD	2.0	.
chr14	20731337	20731357	chr14:20731337-20731357	0	AGACTTCCCAGAAGCTTGTCA	1	3	1	ACC2	-	.
chr14	20732859	20732881	chr14:20732859-20732881	0	GAGCTTGTTTAAAGAGGTAACTT	1	2	3	AA1	-	.
chr14	20736253	20736279	chr14:20736253-20736279	0	GAGCATGTCACCATGCCCAGCTAATTT	1	3	7	ACC1	2.0	.
chr14	20739027	20739054	chr14:20739027-20739054	0	ATGCATACTCTATTTTCAGAGCTTGTCT	2	2	8	AD1	-	.
chr14	20740272	20740304	chr14:20740272-20740304	0	GAGCTAGCCTGGAGGGTCCTCATGGGCATTTGT	1	2	13	AD4	1.0	.
chr14	20741147	20741170	chr14:20741147-20741170	0	GGGCATGCCCAAGCAGATGAGCCT	2	2	4	AB1	-	.
chr14	20741345	20741374	chr14:20741345-20741374	0	CAACAAGTTGAAGGGGCACTGGACATATCT	1	3	10	ACC1	-	.
chr14	20744233	20744254	chr14:20744233-20744254	0	GAACCTGCTCTAAGACTATCTC	1	2	2	AB3	-	.
chr14	20745074	20745102	chr14:20745074-20745102	0	AAACTAGCCAGGCATGGTGTTGCATGCCT	1	3	9	CCD2	2.0	.
chr14	20745788	20745814	chr14:20745788-20745814	0	GGACAAGTTCACATAATAAGGCTGTTC	1	2	7	AB1	1.0	.
chr14	20750793	20750817	chr14:20750793-20750817	0	GAAAATGCCCGTGGGGAGCAAGTCA	1	2	5	AC2	-	.
chr14	20752132	20752151	chr14:20752132-20752151	17	TGACAAGCCTAGACATGCCT	5	1	0	C1	1.0	.
chr14	20752453	20752474	chr14:20752453-20752474	6	GAGCTAGCCTGGAGGCTCCTCA	1	3	2	ABC2	-	.
chr14	20752584	20752610	chr14:20752584-20752610	2	AGGCTTGCTTGCAGGGGAGGAATGGTT	2	2	7	AD1	-	.
chr14	20754698	20754718	chr14:20754698-20754718	0	AAACATACTTTAAGATTGTTT	1	2	1	AA2	-	.
chr14	20755483	20755512	chr14:20755483-20755512	0	GAAGAAGTCAATGGACTTCAGAACTAGCTA	1	3	10	ACC1	1.0	.
chr14	20756166	20756192	chr14:20756166-20756192	0	GACCTAGCCCTGGAGGGGGACAATCTC	1	2	7	AD3	3.0	.
chr14	20756345	20756375	chr14:20756345-20756375	0	AAACAAGGCTGAAAACACCTGGGGTAAGTCC	1	2	11	AD2	-	.
chr14	20757851	20757871	chr14:20757851-20757871	0	GGAAAAGCTCCAAACAACCTT	1	2	1	AA2	1.0	.
chr14	20759968	20759987	chr14:20759968-20759987	0	TGGCATGGTGGAACATGCCT	3	3	0	CCD2	-	.
chr14	20760205	20760237	chr14:20760205-20760237	0	AGACCAGCCTGGCCAACATGGTGAAACCTGTCT	1	2	13	BB2	1.0	.
chr14	20760626	20760655	chr14:20760626-20760655	0	AGACAACTTCAAGTATTCTTAGGCATGGCT	1	2	10	AD2	-	.
chr14	20763385	20763404	chr14:20763385-20763404	0	CAAAATGCTCCAGCAAGTTC	4	3	0	ACC1	-	.
chr14	20764427	20764453	chr14:20764427-20764453	0	GTGCTAGCTCTGGAATAAAGCTTCTTT	1	2	7	AD3	-	.
chr14	20764613	20764645	chr14:20764613-20764645	0	TGAAAAGCTCTAGAGCTCTTTCTTAGCTTGCTT	1	3	13	ACC1	2.0	.
chr14	20767039	20767064	chr14:20767039-20767064	0	AAAGTATTTTGCCCCAAAACATGTTT	2	2	6	AA1	-	.
chr14	20767326	20767352	chr14:20767326-20767352	0	AAACTAGTTGTCAACCAGAAAATGTTT	1	2	7	AC2	1.0	.
chr14	20768305	20768332	chr14:20768305-20768332	0	GAACAAGTTCACATAATAAGGCTATTCC	1	1	8	A1	1.0	pELS
chr14	20771758	20771790	chr14:20771758-20771790	0	TAGATTGCTTATTTTCACAGTGGTGACATGCTT	1	3	13	ACC1	1.0	.
chr14	20775188	20775209	chr14:20775188-20775209	0	AAGCATGTCGGGGAGCAACTTA	2	3	2	ACC1	-	dELS
chr14	20775542	20775564	chr14:20775542-20775564	0	AAGTAACTCTTTAAAACTTGCTT	1	2	3	AA1	-	.
chr14	20786809	20786833	chr14:20786809-20786833	0	GGACTGGTTCCAGGTGAGTTAGCCC	1	2	5	AB2	2.0	.
chr14	20789913	20789934	chr14:20789913-20789934	0	AGAGTTGTTCCCGAGCTAGTTG	1	2	2	AC2	1.0	.
chr14	20789949	20789968	chr14:20789949-20789968	0	AAACAAGCCATAACATACTT	4	3	0	ACC1	2.0	.
chr14	20797294	20797316	chr14:20797294-20797316	0	GAGCAAGCTATACTGCCTAGTTT	1	3	3	CCD2	-	dELS
chr14	20799622	20799654	chr14:20799622-20799654	0	AACCAAGTTCTCACAGAGATGTAAGACATGTTC	2	1	13	D1	-	dELS
chr14	20800193	20800219	chr14:20800193-20800219	0	CAGCAAGCTCTGGGAGAGAGCTACCGC	1	3	7	ACD2	1.0	dELS,CTCF-bound
chr14	20804684	20804704	chr14:20804684-20804704	0	GAACTTGTTCTAGACTCCCTG	1	3	1	ABC2	-	pELS
chr14	20805327	20805358	chr14:20805327-20805358	0	AGACAAATTCAGTTTGTCAGTAAAGCGTGTTT	1	2	12	AB2	1.0	.
chr14	20805644	20805664	chr14:20805644-20805664	0	AGGCATTCCCGGGACATGGTT	1	2	1	AD2	2.0	.
chr14	20805789	20805821	chr14:20805789-20805821	0	AGGGTTGTTTAGTAAAGTTTGTTAAGCAAATTC	1	2	13	AA2	-	.
chr14	20806076	20806102	chr14:20806076-20806102	0	AAACTAGCCATGCATGGTGGCATGCTC	1	2	7	CC	1.0	.
chr14	20807047	20807066	chr14:20807047-20807066	0	AAGCTACTTTAACCAAGCTT	2	2	0	AD2	-	.
chr14	20807459	20807482	chr14:20807459-20807482	0	AAATAAACCTTGTTAAACTAGCCC	1	2	4	AA1	-	.
chr14	20810161	20810190	chr14:20810161-20810190	0	AGAAAAGCTCAGATAATCTGAAGGATGTCC	1	2	10	AA2	-	.
chr14	20811119	20811142	chr14:20811119-20811142	0	AGCCATGTCTGAGGAAGTATGTCT	1	2	4	AD2	1.0	.
chr14	20820050	20820076	chr14:20820050-20820076	0	GAGCTAGATTGACCTTCAGAGTTGTTC	1	2	7	AD2	3.0	.
chr14	20820529	20820548	chr14:20820529-20820548	7	AGGCATGTCTAAGCAAGTCA	5	1	0	C1	-	dELS
chr14	20820574	20820594	chr14:20820574-20820594	7	GGGCGTGTCTTAGGCAAGCCC	2	1	1	B1	-	dELS
chr14	20822209	20822234	chr14:20822209-20822234	0	AAGCAAGTTTCTCCCAAAGTTAGTTC	1	1	6	A2	1.0	.
chr14	20826237	20826257	chr14:20826237-20826257	0	AGACAATTCTTCAACATGCCT	1	2	1	AC2	-	.
chr14	20826266	20826286	chr14:20826266-20826286	0	TGACTTGTTGCAAACATCCCT	2	3	1	ACC1	-	.
chr14	20826407	20826435	chr14:20826407-20826435	0	GAACTTCCTTCCTGTCTGTGGACTAGACT	1	2	9	AD2	-	.
chr14	20826983	20827012	chr14:20826983-20827012	0	AGGATAGTTCTGACCTGATGAGGTTTGCTC	1	2	10	AA2	-	.
chr14	20834244	20834267	chr14:20834244-20834267	0	GGGCATGGCCTGGTGGGCTTACCT	1	2	4	AD2	2.0	.
chr14	20834931	20834953	chr14:20834931-20834953	0	AAGCTAGTTTATAAGACTGGGTA	1	3	3	BCD2	-	.
chr14	20842783	20842802	chr14:20842783-20842802	0	GAGCAAGCTTGGAGAAGTTC	2	1	0	A2	-	.
chr14	20846800	20846821	chr14:20846800-20846821	0	AGACTTGTTCTGAAACAGGGTT	1	2	2	BD4	-	dELS
chr14	20848714	20848735	chr14:20848714-20848735	0	GAGCCTGCTTTAAGGCATCTTC	2	2	2	AB3	1.0	dELS
chr14	20849508	20849540	chr14:20849508-20849540	0	GGGCATGCTCCTTGTCATCTGTCCATCATGCCC	1	2	13	CD	-	.
chr14	20850305	20850324	chr14:20850305-20850324	0	AAGCATTCTTAAACTACTTT	1	2	0	AA2	1.0	.
chr14	20853131	20853150	chr14:20853131-20853150	0	AGACTTGCCCAAACATTTCA	4	2	0	AC3	1.0	dELS,CTCF-bound
chr14	20853871	20853903	chr14:20853871-20853903	0	AAGGAAGCCTTGCTACTAATTAGGGACATGTGC	1	2	13	AD3	-	.
chr14	20853945	20853974	chr14:20853945-20853974	0	GAACAAGCTCTCACACAGTTAGGCAGCCTT	1	2	10	AB4	-	.
chr14	20858026	20858058	chr14:20858026-20858058	0	TGACTTGTCTCTTGTAAGGACGAAGGCTTCGCC	1	3	13	ACD2	1.0	.
chr14	20858622	20858641	chr14:20858622-20858641	0	TAACATGTTCAAGCATGATC	4	2	0	CD	1.0	.
chr14	20859620	20859644	chr14:20859620-20859644	0	AAGCTTTCCTCCTAAAACCTAGCTT	1	2	5	AD2	-	.
chr14	20861299	20861327	chr14:20861299-20861327	0	AAACTTCTCCGAGCCAAAGGAGGATGTTC	1	2	9	AA2	-	.
chr14	20866743	20866770	chr14:20866743-20866770	0	GAACTTGTTCTTGTTGAAGTTCTTGTTC	1	2	8	DD1	-	.
chr14	20866937	20866967	chr14:20866937-20866967	0	GAACAACCTCAGACCCATGGTGTGCTTGCTT	1	2	11	AD2	1.0	.
chr14	20867584	20867612	chr14:20867584-20867612	0	GAATTTATTTAAAAGGGAAAAACATGCTT	2	2	9	AA1	1.0	.
chr14	20867635	20867665	chr14:20867635-20867665	0	AAACATGTTGCTTGTTTTTGAGAGAAAGTCT	1	2	11	AC2	-	.
chr14	20867996	20868016	chr14:20867996-20868016	0	TAGCTTGCTCCCTGCTAGCTT	1	3	1	CCD2	2.0	.
chr14	20868243	20868266	chr14:20868243-20868266	0	CAACTTGTTCAATCTAGCAATTCT	1	3	4	ACC1	-	.
chr14	20869923	20869949	chr14:20869923-20869949	0	AAGATTGCCTATTTCCCTGACTAGCTC	1	2	7	AC2	1.0	.
chr14	20871662	20871684	chr14:20871662-20871684	0	GGAGTTGTCTCTTGAACCTGTCT	1	2	3	AB2	2.0	.
chr14	20874134	20874154	chr14:20874134-20874154	0	CAGCTTGGTTGGAGCAAGTCT	1	2	1	CD	2.0	.
chr14	20875874	20875896	chr14:20875874-20875896	0	AAGCTTGCTACTGGAGCTTGGCA	1	3	3	CCD1	-	.
chr14	20876551	20876582	chr14:20876551-20876582	0	AAGCATTTTTTCTTTATGCTACAAACAAGCCA	1	2	12	AC2	1.0	.
chr14	20877528	20877554	chr14:20877528-20877554	0	AAACTTGCCTTTTTCTGCAGCTAATCT	1	2	7	AC1	2.0	.
chr14	20878380	20878409	chr14:20878380-20878409	0	GAGCATGTTTATAGATTGCAAGACTCACTA	1	3	10	ABC2	2.0	.
chr14	20880297	20880326	chr14:20880297-20880326	0	GAGCTAGTTTTCTTTTTGAAAATCATATTC	2	2	10	AD1	-	.
chr14	20882685	20882717	chr14:20882685-20882717	0	AGAAATGTCTTACTCCAAGTGCAAAGCTTCCCT	1	2	13	AA2	-	.
chr14	20885429	20885459	chr14:20885429-20885459	0	AGGCAAGTAGGCTATTGACTTCGGCAAGCCC	1	3	11	CCD2	1.0	.
chr14	20885490	20885510	chr14:20885490-20885510	0	AGGCATCCCTGGACCATGCCC	1	2	1	AD2	1.0	.
chr14	20889005	20889026	chr14:20889005-20889026	0	GAAAAACCTTATGAGCATGTTC	2	2	2	AA1	-	.
chr14	20894598	20894622	chr14:20894598-20894622	0	AAAGTTGTTTGGTCAGGACAAGATC	1	2	5	AD3	1.0	.
chr14	20895382	20895404	chr14:20895382-20895404	0	CAGCCTGTTTTACAAGCTTGCTG	1	3	3	BCC1	-	.
chr14	20896768	20896795	chr14:20896768-20896795	0	AGACTTGTTTCTAAACTAAAACTGGATT	1	2	8	BD4	-	.
chr14	20905389	20905408	chr14:20905389-20905408	0	TGGCATTTCTGGACATGCCC	3	2	0	AC1	2.0	.
chr14	20905690	20905719	chr14:20905690-20905719	0	GGACATGCCTGGGCCTAGAGGAACTCATCA	1	3	10	ABC2	-	.
chr14	20907734	20907756	chr14:20907734-20907756	0	GAGCTAGATTAGAGGACTAATTT	1	2	3	AD2	-	.
chr14	20911042	20911065	chr14:20911042-20911065	0	AGGCTTGCTTAGGTAAACAAAGCA	1	3	4	ACD2	-	.
chr14	20911749	20911778	chr14:20911749-20911778	0	GAAGAAGTCTTCAGATGATCAAACTACTCC	1	2	10	AA2	1.0	.
chr14	20915867	20915899	chr14:20915867-20915899	0	AGACAAATTTGCAAGAGAGAAACAAACAACCCC	1	2	13	AA2	1.0	.
chr14	20916930	20916951	chr14:20916930-20916951	0	GAAAAATCTTATGAGCATGTTC	2	2	2	AA1	1.0	.
chr14	20920005	20920034	chr14:20920005-20920034	0	AGGTATGCGCAGACACCAGCAAACATGTTC	2	2	10	AD1	1.0	.
chr14	20920843	20920865	chr14:20920843-20920865	0	CACCATGTTGGCCAGGCTAGTCT	1	3	3	CCD1	-	.
chr14	20923173	20923197	chr14:20923173-20923197	0	AAAGTTGTTTGGTCAGGACAAGATC	1	2	5	AD3	-	.
chr14	20923749	20923779	chr14:20923749-20923779	0	AGAGAAGTTAAGTAGTCACGTCAGCATGTTC	1	3	11	ACC1	1.0	.
chr14	20923957	20923979	chr14:20923957-20923979	0	CAGCCTGTTTTACAAGCTTGCTG	1	3	3	BCC1	1.0	.
chr14	20925292	20925319	chr14:20925292-20925319	0	AGCCTTGTTTTTAAACTAAAACTTGATT	1	2	8	DD3	1.0	.
chr14	20934675	20934695	chr14:20934675-20934695	0	CAGCTTGGTTGGAGCAAGCCT	1	2	1	CD	1.0	.
chr14	20936439	20936461	chr14:20936439-20936461	0	AAGCTTGCTACTGGAGCTTGGCA	1	3	3	CCD1	-	.
chr14	20939213	20939235	chr14:20939213-20939235	0	GGGCTAGTTCATAAAGCTCTTCT	1	2	3	AB4	1.0	.
chr14	20941012	20941040	chr14:20941012-20941040	0	AAACAATTTCCTACTCCTCAAAATTGCCT	1	2	9	AA2	1.0	.
chr14	20943068	20943099	chr14:20943068-20943099	0	GAACAATTCCAATCAAATTCTCAACCAAGTCT	1	2	12	AD2	-	.
chr14	20943176	20943197	chr14:20943176-20943197	0	AAACAAACTAAAAAACAAGCTG	1	3	2	ACC2	-	.
chr14	20944204	20944230	chr14:20944204-20944230	0	GAGCTAGTCTTTTTGAAAATCATATTC	2	2	7	AD1	1.0	.
chr14	20946612	20946644	chr14:20946612-20946644	0	AGAAATGTCTTACTCCAAGTGCAAAGCTTCCCT	1	2	13	AA2	-	.
chr14	20949219	20949251	chr14:20949219-20949251	0	GAAAATATCTGGTTTCAAAGGAAGAGCATGTCT	2	2	13	AA1	-	.
chr14	20949366	20949396	chr14:20949366-20949396	0	AGGCAAGTAGGCTATTGACTTCGGCAAGCCC	1	3	11	CCD2	1.0	.
chr14	20949427	20949447	chr14:20949427-20949447	0	AGGCATCCCTGGACCATGCCC	1	2	1	AD2	-	.
chr14	20949909	20949935	chr14:20949909-20949935	0	AACCTAGTTTTCATGATGATCTAGTTC	1	2	7	DD2	1.0	.
chr14	20953070	20953091	chr14:20953070-20953091	0	GAAAAATCTTATGAGCATGTTC	2	2	2	AA1	-	.
chr14	20956141	20956170	chr14:20956141-20956170	0	AGGTATGCGCAGACACCAGCAAACATGTTC	2	2	10	AD1	1.0	pELS
chr14	20959961	20959990	chr14:20959961-20959990	0	GGACATGCCTAGGCCTAGAGGAACTCATCA	1	3	10	ABC2	-	.
chr14	20964027	20964049	chr14:20964027-20964049	0	GGGATTGCTCACTCAACTTGCTT	1	2	3	AC2	-	.
chr14	20965367	20965392	chr14:20965367-20965392	0	TAGCATGTCTGACCACGGATATGTTA	1	3	6	ACC2	-	.
chr14	20969566	20969589	chr14:20969566-20969589	0	AAGCTGGCATCATAAGGCTAGTCT	1	2	4	BD1	-	.
chr14	20970784	20970816	chr14:20970784-20970816	0	AAACTACTCTAGCGATGCAGCATAGACTTGACC	1	2	13	AD2	-	.
chr14	20971190	20971210	chr14:20971190-20971210	0	GGGCAAGTCTGGGGATTATCT	1	2	1	AA1	-	dELS,CTCF-bound
chr14	20971380	20971406	chr14:20971380-20971406	0	AAGCTTTCCCGAAGCACAGGCTTCCCT	1	2	7	AA2	-	dELS,CTCF-bound
chr14	20981241	20981261	chr14:20981241-20981261	0	TAGCTATTTTAAGGCAAGTCA	1	3	1	ACC2	-	.
chr14	20982032	20982058	chr14:20982032-20982058	0	AAATTATCCTGGCATGGAGGCATGTTC	2	2	7	AA1	3.0	.
chr14	20982208	20982239	chr14:20982208-20982239	0	AAACTAATTAATTAATTAATTAAAACTTGCTT	1	2	12	AC1	1.0	.
chr14	20991037	20991057	chr14:20991037-20991057	0	AGGCTAGTCTCGAACTTCTGA	1	3	1	ACD2	-	.
chr14	20992802	20992821	chr14:20992802-20992821	0	AGGATTGCTTGAGCCAGTTT	1	2	0	AB2	-	.
chr14	20998459	20998479	chr14:20998459-20998479	0	GGAAATGCCCCAGACATTTCC	1	2	1	AA2	1.0	.
chr14	20998778	20998804	chr14:20998778-20998804	0	AGACATTTCCATGCCTGGAGCTATTTT	1	2	7	AA2	1.0	pELS,CTCF-bound
chr14	20998821	20998850	chr14:20998821-20998850	0	AGGGTAGTTCCCTCATGTGGGTACTAGTTC	1	2	10	AD2	-	pELS,CTCF-bound
chr14	21003212	21003232	chr14:21003212-21003232	0	AGATATGCTTCAGATATGTTT	1	2	1	AA2	-	.
chr14	21003478	21003509	chr14:21003478-21003509	0	AAACAAGTTTTATTGAGGGTCTGAAGAAACTC	1	2	12	AA1	1.0	.
chr14	21003523	21003545	chr14:21003523-21003545	0	AAACAAGTTTACTGGGCATCTGA	1	3	3	ACD2	-	.
chr14	21005328	21005356	chr14:21005328-21005356	0	AGTCTAGTCCACAGACATGAAGAAAGTTT	1	2	9	AD2	-	.
chr14	21006209	21006229	chr14:21006209-21006229	0	AGGGATGTTTAGGACAAGTCA	1	2	1	AC2	-	.
chr14	21008047	21008069	chr14:21008047-21008069	0	AGACCAGCCTGGCCAACATGTTG	1	3	3	BCC1	-	.
chr14	21009903	21009933	chr14:21009903-21009933	0	AGAAATTTCCCAGGCCTCCACAAACAAGTTT	2	2	11	AA1	-	.
chr14	21013732	21013751	chr14:21013732-21013751	0	AGACTAGCTTGGACAACATG	2	3	0	ACD2	-	.
chr14	21015014	21015041	chr14:21015014-21015041	0	CGACTAGCTCCCAGCAGAGGGCATCTTT	1	2	8	AC2	-	.
chr14	21019219	21019248	chr14:21019219-21019248	0	AAGCTATCTCTCCCATGATGGAACTATCTT	1	2	10	AA2	1.0	.
chr14	21021840	21021861	chr14:21021840-21021861	0	GATCATGTCTGCAAGCTGGTCC	2	2	2	BD3	-	.
chr14	21021891	21021920	chr14:21021891-21021920	0	AGGCATGTTAAGGAAGATACCAACCTGCCC	1	3	10	BCC2	1.0	.
chr14	21029009	21029039	chr14:21029009-21029039	0	GAACATCTTTGACCTGCATAGAAACTTATCT	1	2	11	AA2	-	.
chr14	21029117	21029149	chr14:21029117-21029149	0	AGGCTTGCTGGGCCCAACACTGGAAGCTATTTA	1	3	13	ACC1	-	.
chr14	21031335	21031362	chr14:21031335-21031362	0	TGACTTGCCCAAGGTCCATGGCTATTTT	1	3	8	ACC1	-	.
chr14	21032570	21032601	chr14:21032570-21032601	0	AAGGTTGCCTGACTTCTATTACAAATTTGTTC	1	2	12	AA2	3.0	pELS
chr14	21036540	21036566	chr14:21036540-21036566	0	GGACAAGCTTGTCGTAGGGTATAGTCC	1	2	7	AD1	-	.
chr14	21038578	21038610	chr14:21038578-21038610	0	AGACATGCTTGAAAAATGGGGGGAAACCGGTCT	2	2	13	BB1	1.0	dELS
chr14	21038916	21038947	chr14:21038916-21038947	0	AAGAAAGTCCCACATCTGACCTCAACTTGCTG	1	3	12	ACC1	-	dELS,CTCF-bound
chr14	21040238	21040257	chr14:21040238-21040257	0	AGGCCTGTGTGAACTTGTTC	2	2	0	BD1	-	dELS,CTCF-bound
chr14	21040728	21040756	chr14:21040728-21040756	0	GTGCTAGTCTCTTCACTTGGAACATTCTT	1	2	9	AD3	1.0	.
chr14	21041381	21041408	chr14:21041381-21041408	0	AAGCATGCCCAAGATTCTGAGATTGCCT	1	1	8	A2	-	.
chr14	21042186	21042205	chr14:21042186-21042205	7	GAACATGTTTAGGCAGGTAC	4	2	0	BD4	1.0	PLS
chr14	21042891	21042914	chr14:21042891-21042914	0	TGACTAGCTCATATGAGCAGGTAT	1	3	4	BCD2	-	pELS
chr14	21043993	21044023	chr14:21043993-21044023	0	TAGAAAGCTTAATGAATTAAAGAGCTTGTCT	1	2	11	AC3	1.0	.
chr14	21045721	21045743	chr14:21045721-21045743	0	AAACTTTTTCTTGAAACTTGACC	1	2	3	AD2	-	.
chr14	21049692	21049711	chr14:21049692-21049711	0	GGGCTTTTTTGAACAAGCCT	2	1	0	A2	-	.
chr14	21050273	21050295	chr14:21050273-21050295	0	TGGCAAACTAGTCAAGCATGTCC	1	3	3	ACC2	2.0	.
chr14	21050619	21050640	chr14:21050619-21050640	0	GGGCTTTCTCTGAAGCTTCTTT	1	2	2	AA2	-	.
chr14	21050828	21050848	chr14:21050828-21050848	0	CATCATGTCTGTAACTTGTTC	2	3	1	CCD1	-	.
chr14	21051565	21051591	chr14:21051565-21051591	0	AGACAGTCCTCCCGCAGAGACAAGCTC	1	2	7	AB1	2.0	.
chr14	21053592	21053619	chr14:21053592-21053619	0	AGTCTAGCCTGGGCGGCAGAGCAAGACT	1	2	8	DD3	-	.
chr14	21054519	21054538	chr14:21054519-21054538	0	GGAAATGTTTAGGCCAGCCC	2	2	0	AB2	-	dELS,CTCF-bound
chr14	21055597	21055628	chr14:21055597-21055628	0	GGGCCAGTACCTACTTCAGGGAAAGCATGTTT	2	2	12	BD1	2.0	dELS
chr14	21057065	21057097	chr14:21057065-21057097	0	TAACAACTCTTTCAGGGACACCTAAGCTAGTCC	1	2	13	AC1	-	.
chr14	21061806	21061828	chr14:21061806-21061828	0	AAACTTTCCTTTAAAATTAGTTT	1	2	3	AA2	1.0	.
chr14	21062651	21062678	chr14:21062651-21062678	0	AGACTACTTTTACTAAGTAGAGTAGCTT	1	2	8	AA2	-	dELS
chr14	21063884	21063910	chr14:21063884-21063910	0	TAGCTTGTCCCATTTTCAGGCAACTCT	1	2	7	AC2	-	.
chr14	21064970	21064992	chr14:21064970-21064992	0	AGACCAGCCTGAGCAACATGCTG	1	3	3	BCC1	-	.
chr14	21065769	21065799	chr14:21065769-21065799	0	AAGCATCTTTAGGAATAAGTAAGGCATGTTT	1	1	11	A2	1.0	.
chr14	21069712	21069742	chr14:21069712-21069742	0	GGGCAAGCCCCCGGGGGGTTGGGGAATCCCC	2	2	11	AA1	-	pELS,CTCF-bound
chr14	21072109	21072133	chr14:21072109-21072133	0	AAAGAAGTTTGCAAAGGAATAGCCC	1	2	5	AA2	-	pELS,CTCF-bound
chr14	21073710	21073733	chr14:21073710-21073733	0	GAACTAGCTTCCTGAAGAATCTTC	2	2	4	AA1	-	.
chr14	21074754	21074776	chr14:21074754-21074776	0	GGAGAAGCCTCCGGATCTTGCCC	1	2	3	AD2	-	.
chr14	21076893	21076921	chr14:21076893-21076921	0	AAGCTTCCCCTCTACCACCTAGCATGCTG	1	3	9	ACC2	-	.
chr14	21081932	21081961	chr14:21081932-21081961	0	GAGCTGGCTCCAGAAGCAGAGGGCAGGCCC	1	2	10	BB2	-	.
chr14	21084846	21084872	chr14:21084846-21084872	0	GAGCATCTCCTCCTGTTCAGCAAGCTC	1	2	7	AC2	-	.
chr14	21084893	21084918	chr14:21084893-21084918	0	AGAGATGTTTGTTTACAAGCAGGCCT	2	2	6	AB3	2.0	.
chr14	21085176	21085204	chr14:21085176-21085204	0	GGACTTTCCCACTAAGGACACACATGCCT	1	2	9	AD2	-	dELS
chr14	21085802	21085825	chr14:21085802-21085825	0	GATCAAACTCAAGTGGACAAGTTC	1	2	4	AD1	-	.
chr14	21086465	21086492	chr14:21086465-21086492	0	CTACTTGCTGTGTGACCTGGACTAGTTT	1	3	8	CCD1	1.0	.
chr14	21088084	21088106	chr14:21088084-21088106	0	GGGCTATCCCGACAGGTAAGTTC	1	2	3	AA2	1.0	.
chr14	21089876	21089908	chr14:21089876-21089908	0	GAACTTGCTTGGCTGTTTGTTAAATGCTAATTC	1	2	13	AD1	1.0	.
chr14	21092273	21092294	chr14:21092273-21092294	0	GGGCAGGCCCGGAGGCAGGCCC	1	2	2	BB2	-	.
chr14	21097363	21097384	chr14:21097363-21097384	8	AGGCATGTCCTAACGCAACCCC	2	2	2	AD1	2.0	.
chr14	21101075	21101099	chr14:21101075-21101099	0	AGCCTTCCTCTGCCAGGACAAGTTT	1	2	5	AD1	-	PLS
chr14	21101460	21101490	chr14:21101460-21101490	0	AGGCTACCCCATCCCAGGTCTCAGCATGTCC	1	2	11	AC2	-	pELS
chr14	21103259	21103281	chr14:21103259-21103281	0	GAGAATGCTCTCCAGACATTCCT	1	2	3	AA2	1.0	pELS,CTCF-bound
chr14	21104387	21104413	chr14:21104387-21104413	0	AGGCTCGCTTGGGCTTGGGAAAAGCCC	1	2	7	AB2	-	.
chr14	21109780	21109805	chr14:21109780-21109805	0	GAGCATGCCCAGATGAACACATGTTC	1	1	6	D2	1.0	pELS,CTCF-bound
chr14	21110034	21110053	chr14:21110034-21110053	0	AGGCAGGTTTGAGCATTTCT	2	2	0	AB2	-	pELS,CTCF-bound
chr14	21110799	21110825	chr14:21110799-21110825	0	GGACTTGTTCCTTGGTTGCACAAGCCT	1	1	7	D2	1.0	.
chr14	21114669	21114700	chr14:21114669-21114700	0	GGAGTTCTTTCAGACCTCCAAAAAACTTGTTT	1	2	12	AA1	-	.
chr14	21116820	21116852	chr14:21116820-21116852	0	AAACTTTTCCCAGGAATAACCTTGGACATGTGC	1	2	13	AD2	-	.
chr14	21119900	21119921	chr14:21119900-21119921	0	AAACATGTGCTTAGACATTTTT	1	2	2	AD2	1.0	.
chr14	21120879	21120905	chr14:21120879-21120905	0	AAAGTTGCTTTTGCAATAAAGTTGCTT	1	2	7	AA2	1.0	dELS
chr14	21123870	21123896	chr14:21123870-21123896	0	AAGCATCTTATATAACTTGGCTAGTTC	1	3	7	ACC2	-	dELS
chr14	21127862	21127889	chr14:21127862-21127889	0	AGACCAGCCTGGGGAAAAAAGCAAGACC	1	2	8	BD3	-	.
chr14	21129999	21130027	chr14:21129999-21130027	0	GGGCAAGGTCAGAAGTTCGAGACCAGCCT	1	2	9	BD2	1.0	.
chr14	21135081	21135101	chr14:21135081-21135101	0	GGAGTAGTTCAAGACCAGCCT	1	2	1	AB2	-	.
chr14	21140022	21140052	chr14:21140022-21140052	0	TGGCTTGTCTTTCTTTGCTTTTAAAATGTCT	1	3	11	ACC2	3.0	.
chr14	21142099	21142122	chr14:21142099-21142122	0	AAACATCTCTTTCAGAGCCTGCTC	1	2	4	AB2	-	.
chr14	21148031	21148054	chr14:21148031-21148054	0	AGGCATGCATGGTGGTGCATGCCT	1	2	4	DD2	-	.
chr14	21149465	21149484	chr14:21149465-21149484	0	TAGCAAGCTCTGGCTACTTT	3	3	0	ACC1	-	.
chr14	21155157	21155177	chr14:21155157-21155177	0	GAAAATGCCTTAAACCTGCCC	1	2	1	AB2	2.0	.
chr14	21156465	21156493	chr14:21156465-21156493	0	GAACAAATTCCAGCACGTTGAGGAAGTTC	1	2	9	AA2	-	.
chr14	21156494	21156519	chr14:21156494-21156519	0	AAAGAAGGTTAGCTATGAGCATGCTC	2	2	6	AD1	-	.
chr14	21157402	21157428	chr14:21157402-21157428	0	AGAAATGCCCAAAGAGGTAACATGCCC	1	2	7	AC2	3.0	.
chr14	21158758	21158788	chr14:21158758-21158788	0	GGACATGCTCTTCCCTCCAGAAGACCTATCT	2	2	11	AB1	1.0	.
chr14	21158843	21158868	chr14:21158843-21158868	0	GAGCATTTCTTCCTTCAAAGTAGCTT	1	2	6	AA2	1.0	.
chr14	21164034	21164065	chr14:21164034-21164065	0	GGACCTGCCTAACAAATCACGAAAGCAAGACC	1	2	12	BD3	1.0	.
chr14	21165394	21165419	chr14:21165394-21165419	0	AAGCAACTTTGAAGGAAGAAATGCTC	1	2	6	AA2	1.0	.
chr14	21165474	21165504	chr14:21165474-21165504	0	AGATAGGTCTTCTGGAGGGAAGAGCATGTCC	2	2	11	AB1	-	.
chr14	21165545	21165567	chr14:21165545-21165567	0	GGACAAGTCCAGCAAGCTAGGAA	1	3	3	CDD3	2.0	.
chr14	21167047	21167072	chr14:21167047-21167072	0	GAACTGGTTTTGTGGAAGACAATTTT	1	2	6	AB2	-	.
chr14	21167940	21167966	chr14:21167940-21167966	0	AAAATAGCTTTGAAGCAGGGCTAGCCA	1	2	7	AC2	1.0	.
chr14	21172180	21172206	chr14:21172180-21172206	0	AAGCAAGACCCAATGGTAGGCTATCTT	1	2	7	AD2	-	.
chr14	21173908	21173938	chr14:21173908-21173938	0	GAACTAGTATCACCGCTACTGAAACTATCCC	1	2	11	AD2	2.0	.
chr14	21184500	21184531	chr14:21184500-21184531	0	CAACTTGTTCTACTCTGGGTGTGGACAATTTA	1	3	12	ACC1	-	pELS
chr14	21185661	21185686	chr14:21185661-21185686	0	GGATATGCTTAGAAGATAACTTGCTC	1	2	6	AC2	1.0	pELS,CTCF-bound
chr14	21187567	21187590	chr14:21187567-21187590	0	AAAAAAATCCAGGGGAACATGTTC	2	2	4	AA1	1.0	.
chr14	21191006	21191028	chr14:21191006-21191028	0	AGGCTTGTTTTTTAAAATTGCCA	1	2	3	AC1	1.0	.
chr14	21193063	21193083	chr14:21193063-21193083	0	AAACAGGGCTGAAACATGCCC	2	2	1	BD1	-	.
chr14	21195654	21195679	chr14:21195654-21195679	0	AAGAAAGCCTCAGATTGGGCATGCAT	1	2	6	AD3	1.0	dELS
chr14	21197728	21197760	chr14:21197728-21197760	0	AAACAAACCCCCTTCTTGCCTGAGGACTAGACT	1	2	13	AD2	2.0	CTCF-only,CTCF-bound
chr14	21200983	21201002	chr14:21200983-21201002	0	AGACATGTACAGGAATGTTC	3	2	0	AD2	-	.
chr14	21203326	21203350	chr14:21203326-21203350	0	GGACAAGTTTAAATAGGACTATTCA	1	2	5	AC3	-	.
chr14	21203707	21203733	chr14:21203707-21203733	0	GAACTAGATTCTACCAAGGGCTACTCC	1	2	7	AD2	1.0	dELS
chr14	21208811	21208836	chr14:21208811-21208836	0	AGACATGTCAGTATTCCAACAACCCT	1	3	6	ACC1	-	.
chr14	21210578	21210606	chr14:21210578-21210606	0	GGACTTGTTTATTTTGAGGAAAAAAGGTC	1	2	9	AD1	-	.
chr14	21211580	21211609	chr14:21211580-21211609	0	GGACAAGTCTGTCTAGGGGCAGTAATGTCC	2	2	10	AD1	2.0	.
chr14	21216917	21216938	chr14:21216917-21216938	0	AAACTAGCTAGCTAGCTAGTTC	2	2	2	CC	2.0	.
chr14	21217932	21217961	chr14:21217932-21217961	0	AAACTTTCTCAGTCAAAAAGAATCTAGTCT	1	2	10	AD2	-	.
chr14	21218486	21218508	chr14:21218486-21218508	0	AGACTAGCCTGGCCAACATGGTG	1	3	3	CCD1	1.0	dELS,CTCF-bound
chr14	21222998	21223026	chr14:21222998-21223026	0	AGACTAGCCTGCCCAACACGGTGAAGCCC	1	2	9	AD1	1.0	.
chr14	21223391	21223423	chr14:21223391-21223423	0	AAACGAGTCTAGGACACAATAAGAAACTAATCT	1	2	13	AB3	-	.
chr14	21230214	21230235	chr14:21230214-21230235	0	GAGTATGTTTGAAAACATCTTT	1	2	2	AA2	-	.
chr14	21235226	21235248	chr14:21235226-21235248	0	GAACAAGATTTAAAAACATTCTT	1	2	3	AD2	-	.
chr14	21235344	21235376	chr14:21235344-21235376	0	AAACTAGTTCTCACGGATGATGTAAAAAAGTCT	1	1	13	A2	-	.
chr14	21237333	21237354	chr14:21237333-21237354	0	AAGCATTTTTGTAGGTAAGTTC	1	2	2	AA2	-	.
chr14	21240018	21240045	chr14:21240018-21240045	0	AGACCTGTTTTACCTAGAAAACAAGTCA	1	2	8	BC2	2.0	.
chr14	21254485	21254507	chr14:21254485-21254507	0	AAAAATGTTCTATGAGCATGTAT	1	2	3	AD3	-	.
chr14	21255961	21255988	chr14:21255961-21255988	0	GGAAAAGCCCTAAAGTGGAAACATATCC	1	2	8	AA2	1.0	dELS
chr14	21257779	21257804	chr14:21257779-21257804	0	AGACTTTCCTGGCCTTAAGCTATCCT	1	2	6	AA2	-	dELS
chr14	21258497	21258522	chr14:21258497-21258522	0	AAAGCAGTTTAACTTTAGGCAAGTTA	1	3	6	ABC1	1.0	dELS
chr14	21259845	21259877	chr14:21259845-21259877	0	AGACCAGCCTGGGAAACAAAATGAGACCTGTCT	1	2	13	BB2	-	.
chr14	21261131	21261150	chr14:21261131-21261150	0	CAGCTTATTTTGGCATGCTT	3	3	0	ACC2	1.0	pELS
chr14	21269614	21269634	chr14:21269614-21269634	0	AAACTAGTTTATAACTGGTTA	1	3	1	BCC1	1.0	pELS,CTCF-bound
chr14	21271631	21271650	chr14:21271631-21271650	0	CATGTTGCCCAGGCTAGTTT	2	3	0	ACD1	-	.
chr14	21274495	21274523	chr14:21274495-21274523	0	TAATTTGCCTAAGGTCACACAACTAGTTT	1	3	9	ACC1	-	dELS
chr14	21278568	21278594	chr14:21278568-21278594	0	GAAATAGCTTGGGCAAGAAGCAACCTT	1	2	7	AA2	-	.
chr14	21280057	21280079	chr14:21280057-21280079	0	TAACAAGCCAGAAGGACAAGCTT	1	2	3	CC	-	.
chr14	21283817	21283849	chr14:21283817-21283849	0	CAGCTAACTTTTGTCATGTGGCTGGGCTAGTCT	1	2	13	AC1	-	.
chr14	21283993	21284017	chr14:21283993-21284017	0	CAGCTTTCTTAAAATAGGCATGCTA	1	3	5	ACC2	-	.
chr14	21284275	21284307	chr14:21284275-21284307	0	AAGCTAGCTTCAACAAAAAGGGAGAATTTGTTG	1	2	13	AC1	-	.
chr14	21285113	21285141	chr14:21285113-21285141	0	AAACTAGTATAAATAAATGAAGGTAGTTT	1	2	9	AD2	1.0	.
chr14	21291506	21291537	chr14:21291506-21291537	0	AAGCTTTTTTAGGTTTCATTACAAACATGTCC	1	1	12	A2	-	.
chr14	21293542	21293564	chr14:21293542-21293564	0	AGACTAGCCTGGCCAACATGGTG	1	3	3	CCD1	1.0	.
chr14	21297608	21297633	chr14:21297608-21297633	0	GAACATACCAACAGTTGAGCAAGCTG	1	3	6	ACC2	-	dELS
chr14	21298117	21298143	chr14:21298117-21298143	0	AGACAAAATTAGGCAGTGGACTTGTTT	1	2	7	AD1	1.0	dELS
chr14	21298522	21298541	chr14:21298522-21298541	0	GAGATAGCACAGACTAGCTT	2	2	0	AD1	-	dELS
chr14	21299463	21299484	chr14:21299463-21299484	0	GGGCAAGTTACATAGCTATTTT	1	3	2	ACC1	-	.
chr14	21300626	21300654	chr14:21300626-21300654	0	TGACAATTTATTAGTACAAAAACAAGTCT	1	3	9	ACC2	1.0	.
chr14	21301731	21301754	chr14:21301731-21301754	0	AGCCAAGCCTGGTGGCACATGCCT	1	2	4	DD2	-	.
chr14	21304582	21304606	chr14:21304582-21304606	0	AAAAATGTATTTTTCAGACAAGTTT	2	2	5	AD1	2.0	.
chr14	21313821	21313845	chr14:21313821-21313845	0	AAGCAAGCTGAAAATGAATATGTTA	1	3	5	ACC2	1.0	.
chr14	21316825	21316851	chr14:21316825-21316851	0	GAACTAGCCATGTGGCTGGGCATGGTG	1	3	7	CCD1	-	.
chr14	21317675	21317702	chr14:21317675-21317702	0	GAGCTTGCTTTCCATTGCCAGCATGCTG	1	2	8	CC	-	PLS
chr14	21318687	21318707	chr14:21318687-21318707	0	AGGCTGGTCTGAAACTAACCT	1	2	1	AB2	-	.
chr14	21320196	21320224	chr14:21320196-21320224	0	AAACTAGTCCACTCTGCAGAGAGATCTCT	2	2	9	AA1	1.0	dELS
chr14	21321348	21321369	chr14:21321348-21321369	0	AGAAAAGACCAGGGACATGCTT	2	2	2	AD1	1.0	.
chr14	21322891	21322911	chr14:21322891-21322911	0	AGCCTGGTCTCAGGCTTGTTT	1	2	1	BD1	3.0	.
chr14	21326067	21326086	chr14:21326067-21326086	0	GGCCTTGTCTATACATGTTT	3	2	0	DD2	2.0	.
chr14	21332903	21332925	chr14:21332903-21332925	0	AGACTAGCCTGGCCAACATGGTA	1	3	3	CCD1	-	.
chr14	21338839	21338861	chr14:21338839-21338861	0	TAGCAAGTTTAAAAAATTTGCTG	1	3	3	ACC2	-	.
chr14	21338938	21338960	chr14:21338938-21338960	0	AGACAAGCCTGGCCAACATGGTG	1	3	3	CCD1	1.0	.
chr14	21339119	21339147	chr14:21339119-21339147	0	GAGCAAGACTCTATCTCAAAAAATTGTTT	1	2	9	AD2	-	.
chr14	21340263	21340284	chr14:21340263-21340284	0	GAGCTTGCTCAAGGGAATATTT	2	2	2	AA1	-	.
chr14	21340783	21340806	chr14:21340783-21340806	0	GAACAAGTTTCAAGAAACCAGGCT	1	2	4	BD1	-	.
chr14	21343920	21343942	chr14:21343920-21343942	0	GAACATGTTGCTCAGGCTGGTTT	1	2	3	BC2	-	.
chr14	21345162	21345184	chr14:21345162-21345184	0	CGACATGCTGAATGGACAAGATC	1	3	3	CCD1	-	.
chr14	21347196	21347227	chr14:21347196-21347227	0	GAGCAGGCTTTGTAATCAGACCAACCTTGTTT	1	2	12	BD2	1.0	.
chr14	21349829	21349851	chr14:21349829-21349851	0	CAGCATGTTTTAAAAACATTTGT	1	3	3	ACD2	-	.
chr14	21350424	21350447	chr14:21350424-21350447	0	CATATTGTCTTGTGAAACTTGTTT	1	3	4	ACD1	-	.
chr14	21351201	21351228	chr14:21351201-21351228	0	AGATTTGTTTTCATGAAGGAACAAGTGC	1	2	8	AD3	1.0	.
chr14	21351379	21351399	chr14:21351379-21351399	0	TAGCTAGCTAAAGGCATTTTT	2	3	1	ACC1	1.0	.
chr14	21353106	21353130	chr14:21353106-21353130	0	AGATTAGCATTATAAAGACATGCCT	2	2	5	AD1	-	.
chr14	21354299	21354323	chr14:21354299-21354323	0	GAGCTTCTCCCAGATGGCCTAGTCC	1	2	5	AD2	-	.
chr14	21354981	21355004	chr14:21354981-21355004	0	CAACATTCCAACTGAAACAAGCTT	1	3	4	ACC2	1.0	.
chr14	21356807	21356839	chr14:21356807-21356839	0	AAGGATGCTTCAAAAGCTATTGTAAATATGCTC	1	2	13	AA2	-	.
chr14	21361029	21361058	chr14:21361029-21361058	0	ATACATGTCCTTCTTTGTGTAAGAATGTTT	1	2	10	AD2	-	.
chr14	21362584	21362605	chr14:21362584-21362605	0	AATTATGTTTCTAGACTAGTTT	1	2	2	AD4	-	.
chr14	21364070	21364092	chr14:21364070-21364092	0	TGGCAAGTTACTTAAACTTGTCT	1	2	3	CC	1.0	.
chr14	21364771	21364793	chr14:21364771-21364793	0	AAACGTGCCTCAGAAGTTAGTTC	1	2	3	AB2	1.0	.
chr14	21365040	21365071	chr14:21365040-21365071	0	AAGCATTTTCCTATTGTATGTGAAACTTACCT	1	2	12	AA2	1.0	.
chr14	21365295	21365323	chr14:21365295-21365323	0	AAGACAGTCTTTGGCCTCTAAACATGCTG	1	3	9	ABC1	1.0	.
chr14	21365600	21365628	chr14:21365600-21365628	0	AGACTAGTTTTCATCTAAAGAGAATGCCT	1	1	9	A2	-	.
chr14	21366856	21366887	chr14:21366856-21366887	0	AGGCTGGTCTCAAACTGGACTCAAGCAATCCT	1	2	12	AB2	-	.
chr14	21370779	21370811	chr14:21370779-21370811	0	AAATTTTTTTTTTTTTTTGAGACAGACTTGCTC	1	2	13	AA1	1.0	.
chr14	21372544	21372575	chr14:21372544-21372575	0	AAGCAAGTCTTCTTAAAAAGAAAAGGTGGCCT	1	2	12	AB1	-	.
chr14	21374786	21374810	chr14:21374786-21374810	0	GAATATGTTTTGTATGGACATTTCT	1	2	5	AA2	1.0	.
chr14	21380249	21380271	chr14:21380249-21380271	0	AGGTATGTCCTGGAAGCAATCCC	1	2	3	AA2	-	.
chr14	21383034	21383054	chr14:21383034-21383054	0	GGGCAAGACTTAAGCTAGCCA	1	2	1	CD	2.0	.
chr14	21385064	21385089	chr14:21385064-21385089	0	TGACTTGTCTGCTGTAAGGCAATTTA	1	3	6	ACC1	-	pELS
chr14	21386295	21386323	chr14:21386295-21386323	0	AAACAAGCACAGCGATACTAGGCTTGATT	1	2	9	DD2	-	.
chr14	21394094	21394125	chr14:21394094-21394125	0	AAACTTGTTCCCGTAAGCGCCGAAGCAATTCT	1	1	12	A1	-	.
chr14	21397399	21397425	chr14:21397399-21397425	0	GGACATGTTTTCAGGCAAAATAAGTAC	2	2	7	AD1	-	.
chr14	21401506	21401531	chr14:21401506-21401531	0	AAGCTTGCCTAGAGAAAAACAAATGC	1	2	6	AD4	-	.
chr14	21401588	21401619	chr14:21401588-21401619	0	AAACATTTTTTTTTTGAGACACAGTCTTGCTC	1	2	12	AD2	1.0	.
chr14	21401949	21401979	chr14:21401949-21401979	0	GAACATGCCTTAGCAAAGGTGGAACCTTTTC	2	2	11	AB1	-	.
chr14	21402400	21402423	chr14:21402400-21402423	0	AGGCTGGCCTTATCAAACATCTCT	1	2	4	AB2	-	.
chr14	21403548	21403571	chr14:21403548-21403571	0	CAACTTGTCAATAAGAACCAGTTT	1	3	4	BCC2	-	.
chr14	21404608	21404638	chr14:21404608-21404638	0	AAGAGTGTTTTTTCTGAGACAGGGCTAGCTT	1	2	11	AB4	-	.
chr14	21405270	21405292	chr14:21405270-21405292	0	AGGCATGTTGGTATGACCTGCCC	1	3	3	BCC2	-	.
chr14	21406257	21406283	chr14:21406257-21406283	0	TAACAAGGTTCACCCCTAGGCTTGCCT	1	2	7	CD	1.0	.
chr14	21406504	21406534	chr14:21406504-21406534	0	AGGCAAGATCATCATAAGAACCAACTAGCTG	1	3	11	CCD2	-	dELS
chr14	21407114	21407136	chr14:21407114-21407136	0	AGGCATGTTTAATAGGCAATACA	1	3	3	ACD2	-	.
chr14	21408167	21408194	chr14:21408167-21408194	0	AAAAATGCCTTAAACCATAGGCATTTTT	1	2	8	AA2	-	.
chr14	21408920	21408945	chr14:21408920-21408945	0	AACATTGTTTGGATTAAAACATGTCA	1	3	6	ACD1	2.0	.
chr14	21412498	21412525	chr14:21412498-21412525	0	GAAGTAGCCCATTCTCAAGAACATGATT	1	2	8	AD3	-	.
chr14	21421609	21421630	chr14:21421609-21421630	0	CGACTTGCCAAAAAGATTGTCC	1	3	2	ACC2	1.0	.
chr14	21430703	21430723	chr14:21430703-21430723	0	AGGCTTTCCCAGAGAAAGCTC	1	2	1	AA2	1.0	.
chr14	21433257	21433288	chr14:21433257-21433288	0	AAACATGTCTTATGAATGGCTGAAAGTAGGTT	2	2	12	AD1	1.0	.
chr14	21436183	21436214	chr14:21436183-21436214	0	AAACTATTTTATTTACTTCAAAGAACAAATCT	1	2	12	AA2	-	.
chr14	21437130	21437158	chr14:21437130-21437158	0	CGACAAGCCCTGAAGGAGAAAACGAGCTG	1	3	9	BCC2	-	PLS,CTCF-bound
chr14	21437456	21437484	chr14:21437456-21437484	0	CAGCTTGCTTGAAAAAAGGGGGCTGGCCA	1	3	9	BCC1	-	PLS,CTCF-bound
chr14	21438013	21438043	chr14:21438013-21438043	0	AGACAACCCCAGAATGATGGTGTGCAAGCTT	1	2	11	AD2	-	pELS,CTCF-bound
chr14	21441059	21441089	chr14:21441059-21441089	0	AAGTATGCATGCACATGACCTAGGCTAGTTT	2	2	11	AD1	-	dELS,CTCF-bound
chr14	21446933	21446953	chr14:21446933-21446953	0	AGGCTTGTCTATGACTTGTCC	2	1	1	C2	-	.
chr14	21452443	21452465	chr14:21452443-21452465	0	AGACAAGCCTGGCCAACATGGTG	1	3	3	CCD1	-	.
chr14	21454629	21454650	chr14:21454629-21454650	0	AAACTTTCTCCTAAGCCTGTCT	1	2	2	AB2	-	.
chr14	21456107	21456138	chr14:21456107-21456138	0	GAGCATGGCCAGCCCTCGCCTCAATCTAGCTT	1	2	12	DD2	1.0	PLS,CTCF-bound
chr14	21458690	21458717	chr14:21458690-21458717	0	AAAAAACCTTCTGTACAGAAACTAGTTT	1	2	8	AA1	-	.
chr14	21459183	21459206	chr14:21459183-21459206	0	AGGCAAGTTTGGCTAAGATAGTAT	1	2	4	AD1	1.0	.
chr14	21461155	21461184	chr14:21461155-21461184	0	AAGCTATTCCAGGAAGGACAAAAAAAGTTC	1	2	10	AA2	-	.
chr14	21464001	21464031	chr14:21464001-21464031	0	GAAAATGGCTTATCAAGGGTTAGGCAAGCCC	2	2	11	AD1	-	.
chr14	21468892	21468917	chr14:21468892-21468917	0	AAACATGCCTGCCCGAGAAGAAACCC	2	2	6	AA1	-	.
chr14	21471872	21471894	chr14:21471872-21471894	0	CACCATGTTGGCCAGGCTAGTCT	1	3	3	CCD1	-	.
chr14	21472991	21473013	chr14:21472991-21473013	0	AGACCAGCCTGGGAAACATGTTG	1	2	3	BC2	-	.
chr14	21476394	21476413	chr14:21476394-21476413	0	ACATAAGTTTGGACTAGTTT	3	2	0	AD4	-	.
chr14	21480659	21480686	chr14:21480659-21480686	0	GAACTTCCTTTCATCAAAAAACATGATT	1	2	8	AD2	-	.
chr14	21481640	21481660	chr14:21481640-21481660	0	AAACATGTTCACAACAACTTT	1	2	1	AC1	2.0	.
chr14	21483734	21483761	chr14:21483734-21483761	0	AGAAAAGTTCAGTTCTTGGGGAAAGTTT	1	2	8	AA2	-	.
chr14	21486000	21486019	chr14:21486000-21486019	0	AGACTAGCCTGGGCAACACA	2	3	0	ACD2	1.0	.
chr14	21486525	21486546	chr14:21486525-21486546	0	AAACTTGTTCAAGGTCTTGTAC	1	2	2	DD1	-	.
chr14	21486796	21486816	chr14:21486796-21486816	0	AAGCTTGGTCAGAGCAAGACT	1	2	1	DD2	-	dELS
chr14	21487621	21487642	chr14:21487621-21487642	0	GGACATGCCTGTGGGCATGACC	2	1	2	D1	-	.
chr14	21488337	21488363	chr14:21488337-21488363	0	TGACTTGTCCAACAGTGCGACTTCTCT	1	3	7	ACC1	1.0	.
chr14	21489105	21489133	chr14:21489105-21489133	0	TGGCTAGTTTCCAGACATAATACTTGTCA	1	3	9	CCD2	-	.
chr14	21490325	21490351	chr14:21490325-21490351	0	AAATTAGCCGGGTGTGGTGGCATGCCT	1	3	7	ACC1	1.0	.
chr14	21491167	21491186	chr14:21491167-21491186	0	AAACTTTTTAGAGCTAGCCC	2	2	0	AC1	1.0	.
chr14	21498982	21499006	chr14:21498982-21499006	0	ATAATAGCCCCTTGAGGACTAGCCT	1	2	5	AD4	1.0	.
chr14	21499684	21499712	chr14:21499684-21499712	0	AGAATAGTCTGGGAGAAGAGAACATGTAT	1	2	9	AD3	-	.
chr14	21500966	21500986	chr14:21500966-21500986	0	GAGCAAGCTCCTGGCTTGGCG	1	3	1	CCD1	-	.
chr14	21502482	21502509	chr14:21502482-21502509	0	AGGCATTCCTTCTACAAAAAACATATTT	1	2	8	AA2	-	.
chr14	21502635	21502656	chr14:21502635-21502656	0	AGAGAAGTTAATTAACTTGTTC	1	3	2	ACC1	1.0	.
chr14	21503244	21503274	chr14:21503244-21503274	0	CAGCATGTTTCCTTGATTTCTTGGCTGGCTC	1	3	11	BCC1	1.0	.
chr14	21509875	21509895	chr14:21509875-21509895	0	GAACTACTCTGAGACTTGACT	1	2	1	AD2	-	.
chr14	21514597	21514618	chr14:21514597-21514618	0	GAGCTAGGCTTCTGACTAGCTT	1	2	2	CD	-	.
chr14	21518934	21518957	chr14:21518934-21518957	0	GGGCAAGTCTGGTTTAATTAGTTA	1	3	4	ACC2	-	dELS
chr14	21520099	21520121	chr14:21520099-21520121	0	CACTTTGTTTTCCAGGCATGTCT	1	3	3	ACD1	-	.
chr14	21520919	21520940	chr14:21520919-21520940	0	AAGGTTGTCTTAGGACAAGGCT	1	2	2	AD3	-	.
chr14	21521636	21521665	chr14:21521636-21521665	0	CAGCAAGCCCTATGTTCTAGCAACATTCCT	1	3	10	ACC1	-	pELS,CTCF-bound
chr14	21522864	21522887	chr14:21522864-21522887	0	AGGGTAGCCCGCTCAAGAAAGCCC	1	2	4	AA2	-	.
chr14	21524363	21524384	chr14:21524363-21524384	0	GGACATACCATAAGGCAAGCCA	1	3	2	ACC2	-	.
chr14	21529296	21529315	chr14:21529296-21529315	0	AAGCTTGTTTAAACTTATAG	2	3	0	ACD2	1.0	dELS,CTCF-bound
chr14	21530751	21530770	chr14:21530751-21530770	2	AGGCATGCACAATCATGCCC	3	2	0	DD2	-	.
chr14	21533988	21534015	chr14:21533988-21534015	0	GAGCATGCTCTGGGGTAGAAGGAAGTCA	1	2	8	AC1	-	.
chr14	21534902	21534924	chr14:21534902-21534924	0	AAACATGTCTGTTAAGGTTATTT	2	2	3	AA1	-	.
chr14	21535830	21535850	chr14:21535830-21535850	0	AAGTATGTCCAAAACTTCTTT	1	2	1	AA2	-	pELS
chr14	21538020	21538042	chr14:21538020-21538042	0	AGACCAGCCTGACCAACATGTTG	1	3	3	BCC1	-	.
chr14	21538643	21538662	chr14:21538643-21538662	0	ACACAATTTCAAGCTAGTTT	2	2	0	AD1	-	.
chr14	21543522	21543545	chr14:21543522-21543545	0	AAACTTTCCTAAATAAGAAAGCCT	1	2	4	AA2	1.0	.
chr14	21544151	21544182	chr14:21544151-21544182	0	AGGCAAGTCTTTGGAGGAACTGGAACATACGG	1	3	12	ACD2	1.0	dELS
chr14	21547434	21547456	chr14:21547434-21547456	0	TGACATGCCCTGGAGACATTTTC	1	2	3	AC2	-	.
chr14	21548356	21548376	chr14:21548356-21548376	0	CAACAAGTCTCTAGGAAGTTC	1	3	1	ACC2	1.0	.
chr14	21553266	21553298	chr14:21553266-21553298	0	AGACTGCTTTTGCTCTGGTATTAGAACAAGTTC	1	2	13	AB1	1.0	.
chr14	21556860	21556881	chr14:21556860-21556881	0	GGACAGGTTCTGACACTTGTCT	1	2	2	BD2	-	dELS,CTCF-bound
chr14	21562712	21562734	chr14:21562712-21562734	0	AGACTAGCCTGACCAACATGACA	1	3	3	CCD1	1.0	.
chr14	21563395	21563421	chr14:21563395-21563421	0	GAGCAATTCTGAATGGTAAATAAGTCT	1	2	7	AA2	-	.
chr14	21563792	21563811	chr14:21563792-21563811	0	AGGATTGCCCCGGCTTGCCT	2	2	0	AC2	1.0	.
chr14	21567772	21567794	chr14:21567772-21567794	0	TAGCTTTCCTTTCAAACATGCCA	1	3	3	ACC2	1.0	.
chr14	21569833	21569856	chr14:21569833-21569856	0	GAGCATTCTTTTCAGGGCCAGCTT	1	2	4	AB2	-	.
chr14	21570922	21570953	chr14:21570922-21570953	0	AAACAAGATCTTATTGGAACACAGCCTTGCTC	1	2	12	DD2	-	.
chr14	21572091	21572110	chr14:21572091-21572110	0	AGACTAGCCTGAACAACATG	2	3	0	ACD2	-	.
chr14	21577610	21577636	chr14:21577610-21577636	0	GAGCAAGTTCTAAAATCAAACTAGAGT	1	2	7	DD4	1.0	.
chr14	21582074	21582094	chr14:21582074-21582094	0	AAGCATGTTTGTGGCTAATCA	2	3	1	ACC1	-	.
chr14	21585603	21585632	chr14:21585603-21585632	0	GAGGATGTCTCACATCAATAGGACAATTCT	1	2	10	AA2	1.0	.
chr14	21586034	21586066	chr14:21586034-21586066	0	CAACTTGTCTATAACCTACCAGTCAACATGTAT	1	3	13	CCD1	1.0	.
chr14	21587292	21587318	chr14:21587292-21587318	0	AAAGTTGTTCACACCTTGGTCTAGTTT	1	2	7	AD2	1.0	.
chr14	21588667	21588691	chr14:21588667-21588691	0	AAACAATCTCTAAACAAACATATCT	1	2	5	AA2	-	.
chr14	21589232	21589254	chr14:21589232-21589254	0	AAGCTTGTTCAAAGAACTAGTAA	1	2	3	CD	1.0	.
chr14	21592727	21592746	chr14:21592727-21592746	0	AAACAAGTCTTAACAAGTTC	4	1	0	C2	-	.
chr14	21599690	21599717	chr14:21599690-21599717	0	GATCTTGCTTGGTTGCCTAGGCTGGTCC	1	2	8	BD3	-	.
chr14	21601412	21601442	chr14:21601412-21601442	0	GGATTTGCCTTGATGTGAGCAAAGCAATTCT	1	2	11	AA2	-	.
chr14	21602981	21603004	chr14:21602981-21603004	0	GGGTTTGCTTGGCAAAACAACCTT	1	2	4	AA2	-	.
chr14	21604464	21604492	chr14:21604464-21604492	0	AAATTAGCCCGGTATGGTGGTGCATGTCT	1	2	9	AD2	1.0	.
chr14	21604976	21605002	chr14:21604976-21605002	0	AGACTTGTTCATTCTGTGTACTTGCTA	1	2	7	CD	1.0	.
chr14	21606549	21606578	chr14:21606549-21606578	0	AGGAATCTCTGTAGGGCAGGGAGCATGTTT	2	2	10	AA1	1.0	.
chr14	21609735	21609767	chr14:21609735-21609767	0	AGACTAGCCTGGCCAAAATATCAAGACCTTTTC	1	2	13	AB1	4.0	.
chr14	21610453	21610477	chr14:21610453-21610477	0	AAACTAGATTCGTATAGTCATGTCC	1	2	5	DD2	1.0	.
chr14	21610525	21610548	chr14:21610525-21610548	0	TGTCATGCCCACAGAAACATGCTA	1	3	4	CCD1	1.0	.
chr14	21610804	21610826	chr14:21610804-21610826	0	AAATTAATTTAGAAAACTTGTTT	1	2	3	AA1	-	.
chr14	21612119	21612142	chr14:21612119-21612142	1	AAACATATTCTTCCCAACTTGTCT	1	2	4	AC2	-	.
chr14	21612612	21612639	chr14:21612612-21612639	0	GGGCAAGTTCCCTCCATCAACCTAGTCA	1	2	8	CD	-	.
chr14	21614892	21614919	chr14:21614892-21614919	0	GGTGATGTTTGGTTACATGAACAAGTTC	1	2	8	AD4	1.0	.
chr14	21617485	21617504	chr14:21617485-21617504	0	GGGCAGGGCTAGGCATGTCT	3	2	0	BD1	1.0	.
chr14	21617776	21617796	chr14:21617776-21617796	0	GAACTTGCCCGGGGCTACCAG	1	3	1	ACD2	-	.
chr14	21623946	21623970	chr14:21623946-21623970	0	AAACATACCTGCACTGAGGTTGCTT	1	2	5	AA2	1.0	.
chr14	21624899	21624930	chr14:21624899-21624930	0	AGCCAAGCCTTAAGTTTTTAGATAACATGTTT	1	2	12	CD	-	.
chr14	21625326	21625347	chr14:21625326-21625347	0	GAGCATCTCTTTGACCTTGTTT	1	2	2	AD2	2.0	.
chr14	21625521	21625549	chr14:21625521-21625549	0	GAGCATGTTCTCACTGTGGAAATTAACCT	2	2	9	AA1	-	.
chr14	21628229	21628252	chr14:21628229-21628252	0	GAAGAACTTCAAAAGAGCAAGCCC	1	2	4	AA1	1.0	.
chr14	21630300	21630326	chr14:21630300-21630326	0	TATTTAGCCTTTATTTAAAACTAGCCT	1	3	7	ACD1	1.0	.
chr14	21633096	21633116	chr14:21633096-21633116	0	AGGCAAGTATAGAGCATGCTC	1	1	1	D2	1.0	.
chr14	21638960	21638988	chr14:21638960-21638988	0	AAGCTAGTTTGATATGTGAACACATTTCT	2	2	9	AD1	-	.
chr14	21639017	21639041	chr14:21639017-21639041	0	GGGCAAGCCTCTATCCAGCAATTTG	1	3	5	ACC1	-	.
chr14	21639363	21639384	chr14:21639363-21639384	0	GAACTTGCTTTAGAAAAAGTAC	1	2	2	AD1	1.0	.
chr14	21645195	21645214	chr14:21645195-21645214	0	TCATAAGTCCAAGCAAGTTC	2	3	0	ACD1	-	.
chr14	21648035	21648063	chr14:21648035-21648063	0	CAGCTTGTTAATCCATTTAAGAATTGTTC	1	3	9	ACC2	1.0	.
chr14	21648410	21648433	chr14:21648410-21648433	0	AGGCTTACCTTTCAAGGCTTATTC	1	2	4	AA2	-	.
chr14	21648496	21648516	chr14:21648496-21648516	0	AGACTAGTCCTTTACTAGCTG	1	3	1	CCD2	-	.
chr14	21649862	21649882	chr14:21649862-21649882	0	AAGCAGGTTGTGGACTTGCTG	1	3	1	BCC2	2.0	.
chr14	21649937	21649969	chr14:21649937-21649969	0	AGGCTTTTCTTCCTTCAGTGCGAAGATTTGTTT	1	2	13	AA2	-	.
chr14	21651137	21651158	chr14:21651137-21651158	0	AGACATGTTCCAATACATCTCT	2	2	2	AD1	-	.
chr14	21655488	21655509	chr14:21655488-21655509	0	GAACTTGTCTCTAAAAAAATTC	1	2	2	AA1	-	.
chr14	21655521	21655547	chr14:21655521-21655547	0	AAACTAGCCAGGTATGGTGGCATGTGC	1	3	7	CCD1	1.0	.
chr14	21655656	21655684	chr14:21655656-21655684	0	GAGCAAGACTCTGTCCCTAAAAAAAGTTT	1	2	9	AD2	-	.
chr14	21660080	21660105	chr14:21660080-21660105	0	GGACCAGTTTCATGGAAGACAAATTT	1	2	6	AB3	-	.
chr14	21661020	21661051	chr14:21661020-21661051	0	GAACAAGCTATGGGTATTCTTCTCACTTGCTT	1	3	12	CCD2	-	.
chr14	21664560	21664588	chr14:21664560-21664588	0	TAGGATGCCTGGAGGACAGTGACTTGCTT	1	3	9	ACC1	-	.
chr14	21665976	21666001	chr14:21665976-21666001	0	GAAGCAGCTCAGGCAGAGACAAGTTT	1	2	6	AB4	-	.
chr14	21668456	21668485	chr14:21668456-21668485	0	AGGAAATCCCAGCTGCATTTAAGCATGCCT	2	2	10	AA1	-	.
chr14	21669130	21669157	chr14:21669130-21669157	0	GGCCATCCTTGACCACTAAAGCAAGTCT	2	2	8	AD1	-	.
chr14	21670021	21670041	chr14:21670021-21670041	0	TAACTTGTTTAAGGCACTCTT	1	3	1	ABC2	1.0	.
chr14	21673049	21673074	chr14:21673049-21673074	0	CAACTTATTTGAAGTTGGACTAGTCA	1	3	6	ACC2	-	.
chr14	21673901	21673933	chr14:21673901-21673933	0	CAGCTTGCCCTACTCACTAGTTAAGAAAAGTTA	1	3	13	ACC2	-	.
chr14	21674557	21674578	chr14:21674557-21674578	0	GAGCAAGTTATTTAGCTTCTCT	1	3	2	ACC1	2.0	.
chr14	21675343	21675369	chr14:21675343-21675369	0	AACCTAGCTTAATAGGCAGACAAGATT	1	2	7	DD3	-	.
chr14	21675755	21675781	chr14:21675755-21675781	0	AAAATTGCTGAGTCAACAAGCAAGTTA	1	3	7	ACC1	2.0	.
chr14	21676909	21676929	chr14:21676909-21676929	0	GGGCAAGTTTGAGCCTTGCCA	1	2	1	CD	-	.
chr14	21678494	21678514	chr14:21678494-21678514	0	AGAGATGTTTAGGACAAGTCA	1	2	1	AC2	1.0	.
chr14	21680476	21680508	chr14:21680476-21680508	0	ACGCATGTTTTCTGTTTGTATAAAAGCTTTCCC	1	2	13	AD3	1.0	.
chr14	21682188	21682207	chr14:21682188-21682207	0	GGAATTGTTAAAGCAAGCTA	3	3	0	ACC1	1.0	.
chr14	21682264	21682290	chr14:21682264-21682290	0	AACCTAGCTTAATTGAAAACCTTGCTT	1	2	7	DD2	-	.
chr14	21682854	21682880	chr14:21682854-21682880	0	AGGCTTTTCCTCCCTGAAAGTATGTCC	1	2	7	AA2	1.0	.
chr14	21684348	21684369	chr14:21684348-21684369	0	AGCCATTCCCATGAACATGCTC	2	2	2	AD1	1.0	.
chr14	21687344	21687376	chr14:21687344-21687376	0	GGAATAGTCTTATTTTTGAAAATGGAATAGTCT	1	2	13	AA2	-	.
chr14	21690096	21690120	chr14:21690096-21690120	0	GGGGCAGCCCACAGAGGGCAAGCTG	1	3	5	ABC1	1.0	.
chr14	21691841	21691861	chr14:21691841-21691861	0	GGGCATGCATAGAAAATGTCT	1	2	1	AD2	-	.
chr14	21693260	21693286	chr14:21693260-21693286	0	GCGCATGCCTGTAATCCTAACTAGTCG	1	3	7	CCD1	3.0	.
chr14	21694809	21694829	chr14:21694809-21694829	0	GAACTTGTTAATGACATGTAT	2	3	1	CCD1	1.0	.
chr14	21696269	21696291	chr14:21696269-21696291	0	TGATAAGCCCAAGAAACAAGCTC	1	2	3	AC3	1.0	.
chr14	21699772	21699792	chr14:21699772-21699792	0	CTGGTAGCCTGGGGCAAGTTC	1	3	1	ACD1	-	.
chr14	21700089	21700108	chr14:21700089-21700108	0	AGACTTGCCTAACCCTGCCC	2	2	0	BD1	-	.
chr14	21700544	21700576	chr14:21700544-21700576	0	AAACAATTCTGGTAATACGACAAAAACAAGGTT	1	2	13	AD2	-	.
chr14	21700875	21700904	chr14:21700875-21700904	0	GAAAAAGCTTTGGAACTCAAAGACAAGGCT	1	2	10	AD3	-	.
chr14	21703388	21703409	chr14:21703388-21703409	0	TAACTTTTTTCCAGGCTTGTCT	1	2	2	AC1	-	.
chr14	21704470	21704502	chr14:21704470-21704502	0	AGGTTAGCTCAAGAGGCTATACTAAGCTACTTT	1	2	13	AA2	-	dELS,CTCF-bound
chr14	21704567	21704594	chr14:21704567-21704594	0	ACACTTGTTATATCTCAGAGGCAAGTTA	1	3	8	CCD1	1.0	dELS,CTCF-bound
chr14	21706243	21706262	chr14:21706243-21706262	0	GAACATGTTTGAAATAGCTG	3	2	0	AC1	-	.
chr14	21706387	21706407	chr14:21706387-21706407	0	AAACTTGTTATGGACATTTTA	2	3	1	ACC1	-	.
chr14	21707110	21707130	chr14:21707110-21707130	0	GAGCAAGTTCTGAATAAGATC	1	2	1	AD1	2.0	.
chr14	21708663	21708691	chr14:21708663-21708691	0	GGGCATGTATTAGGCTACAAAGGAAGCTT	1	2	9	AD2	-	.
chr14	21710342	21710367	chr14:21710342-21710367	0	GAACAATCCTTGCTGGGGACATATCC	1	2	6	AA2	1.0	.
chr14	21711350	21711380	chr14:21711350-21711380	0	GAACATCTTTTAGTATTCAGAAGGCTTTTCC	1	2	11	AA2	1.0	.
chr14	21713461	21713490	chr14:21713461-21713490	0	GAACTTGTGATAGTAGTAAGAGGCATGTCC	1	2	10	CD	1.0	.
chr14	21718279	21718304	chr14:21718279-21718304	0	AGACTAACTTGGTCTTTAACTAGTTG	1	3	6	ACC2	-	.
chr14	21719886	21719905	chr14:21719886-21719905	0	TATGTTGCTCAGGCTTGCCT	2	3	0	ACD1	-	.
chr14	21721342	21721368	chr14:21721342-21721368	0	GAACATGCTTAATTAATAAATATGGTT	2	2	7	AD1	-	.
chr14	21722716	21722744	chr14:21722716-21722744	0	GAACAACTTCTTTATATTGATACATGCTT	1	2	9	AD2	1.0	.
chr14	21728136	21728163	chr14:21728136-21728163	0	ATGCAAGTCCTGCAAAGGAAAGAAGTCT	1	2	8	AD2	-	.
chr14	21729238	21729266	chr14:21729238-21729266	0	AAACACGTTTTGGGGAAGAAAAGTTGTCC	1	2	9	AB2	-	.
chr14	21732191	21732217	chr14:21732191-21732217	0	GGAAATCCTCTTTGCAGAAGCTAGTCT	2	2	7	AA1	-	.
chr14	21741611	21741636	chr14:21741611-21741636	0	GGACTAGTTTCATGGGAGACAATTTT	1	1	6	A1	2.0	.
chr14	21746446	21746473	chr14:21746446-21746473	0	GTTCTAGTTTTTTTTTAAAAACTAGTTA	1	3	8	CDD2	-	.
chr14	21750701	21750722	chr14:21750701-21750722	0	GAGGAAGCTCCTGAACTTCCTT	1	2	2	AA2	-	.
chr14	21750972	21750991	chr14:21750972-21750991	0	GAACATTTTGAAACTTGCTC	3	2	0	AC1	-	.
chr14	21753397	21753417	chr14:21753397-21753417	0	GAACATGTCCAAAACTAGAAT	1	2	1	DD4	-	.
chr14	21754167	21754187	chr14:21754167-21754187	0	GAGCTAGCTTCAGAATTTTTT	1	2	1	AA1	1.0	.
chr14	21755728	21755755	chr14:21755728-21755755	0	AAACATACTCCTCGAGAAGAGCAACCCC	1	2	8	AA2	-	.
chr14	21761253	21761281	chr14:21761253-21761281	0	AAACTTCTTTGAGTGAAAGGAGCATGTCC	1	1	9	A2	2.0	.
chr14	21761808	21761840	chr14:21761808-21761840	0	GAGAAAGTCTGGGTTACCCAAAAAGGGAAGCCC	1	2	13	AA2	2.0	.
chr14	21765417	21765449	chr14:21765417-21765449	0	AAAGAAGTTTACAAGAAGAAAACAAACAACCCC	1	2	13	AA2	-	.
chr14	21768088	21768109	chr14:21768088-21768109	0	TAGCATTCTTCTGGACTTGTTA	1	3	2	ACC2	-	.
chr14	21769269	21769291	chr14:21769269-21769291	0	GGACTTGCTTTTAAAAAATGCAT	2	2	3	AD1	-	.
chr14	21769509	21769535	chr14:21769509-21769535	0	AACCATGCTATATTGGAAAACATGCCA	1	3	7	CCD1	-	.
chr14	21772588	21772615	chr14:21772588-21772615	0	AAACTATCCTATGCGTGGAAATTTGCTT	1	2	8	AA2	4.0	.
chr14	21775749	21775777	chr14:21775749-21775777	0	AGACAAGCTTTAGACTGGGAGAAATATTC	2	2	9	AA1	-	.
chr14	21775807	21775836	chr14:21775807-21775836	0	GGACTTGTTTTCAGATATCTAAAGAAGCCC	1	1	10	A2	-	.
chr14	21781202	21781233	chr14:21781202-21781233	0	AAAAATGTCTTTTGAACCCATAAAAAATGTCT	1	2	12	AA2	2.0	.
chr14	21784290	21784309	chr14:21784290-21784309	0	GGCCATTTCCAAACAAGTCT	3	2	0	AD1	-	.
chr14	21787565	21787596	chr14:21787565-21787596	0	GAGCATTTTTCCACAATGCCAGAACCTTGTCT	1	2	12	AD2	-	.
chr14	21790251	21790281	chr14:21790251-21790281	0	GAACTATCCCATCTCAGTAGCGAATAAGTCT	1	2	11	AA2	1.0	.
chr14	21790822	21790841	chr14:21790822-21790841	0	AAGAGTGTTTGAACTTGCTT	3	2	0	AB4	-	.
chr14	21796996	21797027	chr14:21796996-21797027	0	AGAAATGTTCACTGGAAGTTTTTGACATGTCT	1	2	12	AC2	-	PLS,CTCF-bound
chr14	21797297	21797321	chr14:21797297-21797321	0	AGACTTGCCTAGCCCAACCTTCCTC	1	2	5	AD1	-	.
chr14	21797546	21797565	chr14:21797546-21797565	0	AGACAAGTCTGCACTATTTT	2	2	0	AD1	-	.
chr14	21799146	21799167	chr14:21799146-21799167	0	AGAGATGCTCAGGGACTTGCCA	1	2	2	AC2	1.0	.
chr14	21799279	21799302	chr14:21799279-21799302	0	GAACTTCCTTTTGTAAGCATATCT	1	2	4	AA2	-	.
chr14	21800811	21800838	chr14:21800811-21800838	0	AACCTTGTTTGAGATGTCAGAGTAGTTC	1	2	8	AD2	1.0	.
chr14	21804245	21804273	chr14:21804245-21804273	0	TAACATACTTTGGGCATTAGGACTTGTTT	1	2	9	AC1	2.0	.
chr14	21806179	21806211	chr14:21806179-21806211	0	AAACAAATTTACAAGAAAAAGGCAAACAACCTC	1	2	13	AA2	-	.
chr14	21807149	21807171	chr14:21807149-21807171	0	GAAAATGTCTCCTAAGCATGACC	1	2	3	AD3	1.0	.
chr14	21809069	21809088	chr14:21809069-21809088	0	GAATTTGCTTAAGCATTTTT	1	2	0	AA2	-	.
chr14	21810458	21810489	chr14:21810458-21810489	0	GGGCTTTTTCTTTGGTCTTTTGAGGCAAATCC	1	2	12	AA2	-	.
chr14	21814051	21814077	chr14:21814051-21814077	0	AAACTAGTTCAACCATTGGGGAAGTCA	1	2	7	AC1	-	.
chr14	21815386	21815408	chr14:21815386-21815408	0	TGACTAGTTCACATTGCATGCCT	1	3	3	CCD2	1.0	.
chr14	21815623	21815655	chr14:21815623-21815655	0	AGACTGGTTTTGCCCAAAAGATGAAACTAATCC	1	2	13	AB2	-	.
chr14	21817087	21817118	chr14:21817087-21817118	0	AGACAAGTATCTAGGAAGTTCCAAACTTTCCC	1	2	12	AD2	2.0	.
chr14	21817416	21817439	chr14:21817416-21817439	0	GAACTTGTGCAGGAAAACTTCCCC	1	2	4	AD2	1.0	.
chr14	21821254	21821284	chr14:21821254-21821284	0	AGACTTGTCCTTTCTGAGCCTAAAACAGTTT	1	2	11	AB1	-	dELS
chr14	21821577	21821606	chr14:21821577-21821606	0	GAACATTCTCTATATTAAGAAAACTTGTCA	1	2	10	AC2	-	.
chr14	21822452	21822471	chr14:21822452-21822471	0	TGACAAGTTCCAACTAGTTG	3	3	0	CCC	-	.
chr14	21824231	21824252	chr14:21824231-21824252	0	AGACAAGTCTGGAGGCATAATT	1	2	2	AD4	-	.
chr14	21826384	21826412	chr14:21826384-21826412	0	AGTGTTGTTTGGAAGGGAGAGACTAGCTT	1	2	9	AD4	-	.
chr14	21827596	21827616	chr14:21827596-21827616	0	TAACTAGTCTGGAGATAGCTC	1	2	1	AC2	-	.
chr14	21830132	21830164	chr14:21830132-21830164	0	AGGCTAGCCTTGCAGGTGGGAGTGAAGATTTTT	2	2	13	AA1	-	.
chr14	21830411	21830435	chr14:21830411-21830435	0	AAGCAAGTTTTCTCCAGGCTATACC	1	2	5	AD4	-	.
chr14	21832121	21832153	chr14:21832121-21832153	0	TGAAATGCTCTTCCTCCAAATATGGGCAAGCCC	1	2	13	AC3	1.0	.
chr14	21833518	21833543	chr14:21833518-21833543	0	AAAAAAGTTTCATTCAAGACCAGTTT	1	2	6	AB2	-	.
chr14	21834842	21834871	chr14:21834842-21834871	0	GGTCTTGCCACTGCACAGTCAGACATGCTG	1	3	10	CCD1	-	.
chr14	21835128	21835148	chr14:21835128-21835148	0	GGACATGTTTCAGCCCTGTTT	2	2	1	BD1	-	.
chr14	21838315	21838337	chr14:21838315-21838337	0	GGGCTAATTCAAAGGGCTTTCCT	1	2	3	AA2	-	.
chr14	21845919	21845947	chr14:21845919-21845947	0	AAACTTGTTGACCTGAAATTAGGAAGTCT	1	3	9	ACC2	-	.
chr14	21846639	21846665	chr14:21846639-21846665	0	AAACTTTTCAAAGCCAGGGACTTGTCC	1	2	7	AC1	-	.
chr14	21852554	21852576	chr14:21852554-21852576	0	AGCCATGCTCCTGGAGCTTATCC	1	2	3	AD3	-	.
chr14	21858134	21858155	chr14:21858134-21858155	0	AAGCTATTATTTAGACTTGCCT	1	2	2	AD1	2.0	.
chr14	21858352	21858374	chr14:21858352-21858374	0	GAGCTATTTTAGCAGACTAACTT	1	2	3	AA2	-	.
chr14	21858559	21858579	chr14:21858559-21858579	0	CAGCTTTCTTGGGGCTTGTTG	1	3	1	ACC2	-	.
chr14	21858697	21858717	chr14:21858697-21858717	0	CAGCATGCTCTTGATTTGTTC	1	3	1	ACC2	1.0	.
chr14	21860028	21860049	chr14:21860028-21860049	0	ATACATGTTTTTGGACTTACTT	1	2	2	AD3	-	.
chr14	21860968	21860992	chr14:21860968-21860992	0	AAACATTTTCTATGCAGACAATCTC	1	2	5	AA2	-	.
chr14	21861428	21861454	chr14:21861428-21861454	0	AAGTTTGTCTGGACCCAAGACTTGACC	1	2	7	AD3	3.0	dELS
chr14	21863043	21863066	chr14:21863043-21863066	0	AGGGTTGCCCCCCAAAACTTACCT	1	2	4	AA2	-	.
chr14	21867395	21867423	chr14:21867395-21867423	0	GGGCTTTCCTCCTGGAAATGAGAAAGTCT	1	2	9	AA2	-	.
chr14	21867968	21867987	chr14:21867968-21867987	0	AGACTTCTTAAAACATGCCA	3	3	0	ACC2	2.0	.
chr14	21868001	21868032	chr14:21868001-21868032	0	AAACCAGCCCAGTCTATGGGTCAAACTATTCC	1	2	12	AB3	-	.
chr14	21868974	21868998	chr14:21868974-21868998	0	AGACTTGCTTTATTCAGGTTTCCTC	1	2	5	AA1	-	.
chr14	21870183	21870210	chr14:21870183-21870210	0	TGGCTTGTTCTTATAGGGAAAGTAGTTA	1	3	8	ACC2	1.0	.
chr14	21874379	21874406	chr14:21874379-21874406	0	AAACTAGCTTGCTACACCGGAAAACCTC	1	2	8	AA1	-	dELS
chr14	21874978	21874999	chr14:21874978-21874999	0	AAGCAAATCCATCAACTTGTCA	1	3	2	ACC2	2.0	.
chr14	21879159	21879181	chr14:21879159-21879181	0	AAGCAGGCTCCACAGGCATGGCT	1	2	3	BD2	-	.
chr14	21880806	21880834	chr14:21880806-21880834	0	AGAGATGTCTCTAATTGGCAAACATGCTT	2	1	9	A1	1.0	.
chr14	21882127	21882146	chr14:21882127-21882146	0	AGACTAGTTTGGAGAAACTT	1	2	0	AA1	1.0	.
chr14	21884855	21884877	chr14:21884855-21884877	0	GGGCTAATTCAAAGGGCTTGCCT	1	1	3	A2	-	.
chr14	21886561	21886593	chr14:21886561-21886593	0	CCACAAGCTTCTGCAAGGAAACAAAGCATGTTA	1	3	13	CCD1	1.0	.
chr14	21887242	21887264	chr14:21887242-21887264	0	AACCATGCTTGTTAAGCTAGATT	1	2	3	DD3	1.0	.
chr14	21894039	21894069	chr14:21894039-21894069	0	TGACTAGTTGCTCAGTAAAGTAAATTAGTCT	1	3	11	ACC2	-	.
chr14	21894455	21894474	chr14:21894455-21894474	0	AGACTTGTCCAGCCTAACCT	2	2	0	AD1	-	PLS,CTCF-bound
chr14	21896244	21896274	chr14:21896244-21896274	0	TAACTTGCCTTTTATTTCTGGAAGATAGTTT	1	2	11	AC2	1.0	.
chr14	21898612	21898644	chr14:21898612-21898644	0	AAACAAATTTACAGGAAAAAAACAAACAACCCC	1	2	13	AA2	1.0	.
chr14	21900610	21900636	chr14:21900610-21900636	0	GGATTAGCCTGAGACTTAAACTATTTT	1	2	7	AA2	2.0	.
chr14	21902961	21902983	chr14:21902961-21902983	0	GAGCTTGTCCAGCAAACCTTCCC	1	2	3	AB1	1.0	.
chr14	21905306	21905332	chr14:21905306-21905332	0	AGACTTTTTCAGTTATAAAAATAGCTT	1	2	7	AA2	-	.
chr14	21910383	21910410	chr14:21910383-21910410	0	GGTCTTGCCCCTGAGGGTACGCATGTCT	1	2	8	DD2	2.0	.
chr14	21910812	21910833	chr14:21910812-21910833	0	AAGCTGTTTTTCAGACTTGCCT	1	2	2	AB1	-	.
chr14	21914853	21914880	chr14:21914853-21914880	0	AAACTAGTCTTACATAAAGTGCTTCTTT	1	2	8	AD1	-	.
chr14	21916266	21916289	chr14:21916266-21916289	0	AGGGAAGCTAAGGGTAACATGTCC	1	3	4	ACC1	-	.
chr14	21917126	21917154	chr14:21917126-21917154	0	GAGTTGGCTCATATTTTAGAGGCAAGTTC	1	2	9	AB1	1.0	.
chr14	21917386	21917417	chr14:21917386-21917417	0	AAACCAGCCCAATCTATGGGTCAAACTTTCCT	1	2	12	AB3	-	.
chr14	21918369	21918393	chr14:21918369-21918393	0	AGTCTTGCTTTATTTAGGCTTCCTC	1	2	5	AD3	1.0	.
chr14	21920742	21920771	chr14:21920742-21920771	0	CCACTAGCTCCTCTCCGGAGAAGCAAGCTG	1	3	10	CCD1	-	.
chr14	21923341	21923360	chr14:21923341-21923360	0	TGGCTTGCTGGGGCTTATTT	3	3	0	ACC1	-	.
chr14	21925670	21925692	chr14:21925670-21925692	0	GATCAAGCCCCTGAAGCATTTCT	1	2	3	AD3	1.0	.
chr14	21925896	21925922	chr14:21925896-21925922	0	AAACATTTGCTTATTATGAGCATGTTT	2	2	7	AD1	1.0	.
chr14	21927028	21927055	chr14:21927028-21927055	0	GAATATGTTAACAAATATCAACTTGTTT	1	3	8	ACC1	1.0	.
chr14	21931903	21931928	chr14:21931903-21931928	0	AAACTTGTTCCTTTTCAAGATTATTT	1	2	6	AA1	-	.
chr14	21933711	21933735	chr14:21933711-21933735	0	AGACTCCTTTATCACAAGCAAGTTT	1	2	5	AB1	1.0	.
chr14	21936776	21936796	chr14:21936776-21936796	0	AACATAGTTCTAGGCTTGTTT	1	2	1	AD4	-	.
chr14	21942420	21942445	chr14:21942420-21942445	0	CAACAAGTCCTTAAGTGAGTTAGTTT	1	2	6	AC2	1.0	.
chr14	21946598	21946626	chr14:21946598-21946626	0	CAACTAGCCCTGCCTTGCAAGAAATGTTA	1	3	9	ACC2	2.0	.
chr14	21948582	21948612	chr14:21948582-21948612	0	GAGCTTACCTCATGAGGCTCGAGTCTAGCTT	1	2	11	AD2	2.0	.
chr14	21949483	21949507	chr14:21949483-21949507	0	AGGCTTTCCTTGGGGAGGAATGCTT	1	2	5	AA2	2.0	.
chr14	21949858	21949889	chr14:21949858-21949889	0	GGAGAAGCCCTTGGGAGTTTGTGGAGAAGCCC	1	2	12	AA2	-	.
chr14	21950979	21951008	chr14:21950979-21951008	0	GCACAGGCTCTGAGGCCAAGAGGCAAGTTT	1	2	10	BD1	-	.
chr14	21952514	21952541	chr14:21952514-21952541	0	GAGCTTTCTCCACTTGTCAAACGTGCTT	1	2	8	AB2	-	.
chr14	21959099	21959123	chr14:21959099-21959123	0	GGGGGTGCTCAGATCAGACTAGTCC	1	2	5	AB4	1.0	.
chr14	21960124	21960149	chr14:21960124-21960149	0	GAAAAAGCTCCTCAAGAAACAAATTC	1	2	6	AA2	1.0	.
chr14	21960622	21960643	chr14:21960622-21960643	0	TTACAAGCTAATAAGCTTGTTT	1	3	2	CCD1	1.0	.
chr14	21960865	21960889	chr14:21960865-21960889	0	TAACAAGCACTCAGCCAGCTTGCTC	1	3	5	CCD2	1.0	.
chr14	21964980	21965010	chr14:21964980-21965010	0	GAGCATGTTTTAAATACCTATTGGCTATTTG	1	3	11	ACC1	-	.
chr14	21966419	21966438	chr14:21966419-21966438	0	AGACTAGCCTGGGCAACACA	2	3	0	ACD2	2.0	.
chr14	21967534	21967555	chr14:21967534-21967555	0	GAGAATGCTTCAGGAAATGTTT	1	2	2	AA2	2.0	.
chr14	21974793	21974823	chr14:21974793-21974823	0	AAACTAATCTCCACAGTAGCTGGACTAATTT	1	2	11	AA2	-	.
chr14	21977734	21977765	chr14:21977734-21977765	0	AATCTTGTTTATTCTTCCTGAAAGACAACTTT	1	2	12	AD3	-	.
chr14	21978556	21978582	chr14:21978556-21978582	0	AAACTTTTCAAAGCCAGGGACTTGTCC	1	2	7	AC1	-	.
chr14	21978861	21978888	chr14:21978861-21978888	0	AGCCAAGTCCCTGTCTTTGAAGAAGCCC	1	2	8	AD2	1.0	pELS,CTCF-bound
chr14	21980333	21980354	chr14:21980333-21980354	0	AAACATGTGTTTAAAGTAGTTT	1	2	2	AD2	1.0	.
chr14	21982017	21982036	chr14:21982017-21982036	0	AGGATTGTTTGAGCTATTCT	1	2	0	AA2	-	.
chr14	21985006	21985025	chr14:21985006-21985025	0	AAATTTGTTGAGACTTGTTT	2	2	0	AC1	-	.
chr14	21986203	21986230	chr14:21986203-21986230	0	TAACTAATCTTTAAACATTGGCAAGCCT	1	3	8	ACC2	-	.
chr14	21986496	21986528	chr14:21986496-21986528	0	GAACATTTCTTCATTTTGGTAAAAGACAACTCC	1	2	13	AA2	-	.
chr14	21989431	21989454	chr14:21989431-21989454	0	AGACTTTCTCAAGAGAATTAGTTT	1	2	4	AA2	-	.
chr14	21991701	21991726	chr14:21991701-21991726	0	GAGCTTGCTGCATAGTGGAGTAGTTT	1	2	6	AC2	1.0	.
chr14	21991804	21991827	chr14:21991804-21991827	0	AAACGAGTGCTGCTGAACTTGCTT	1	2	4	BD1	1.0	.
chr14	21993121	21993141	chr14:21993121-21993141	0	TAACAACTTTGCAACATGTTC	1	3	1	ACC2	1.0	.
chr14	21994743	21994764	chr14:21994743-21994764	0	AAACTATTTTGGCAACTTGCCA	1	3	2	ACC2	-	.
chr14	21995076	21995104	chr14:21995076-21995104	0	AAAAAAGTTCTATGAGAAACAGCTAGTTT	1	2	9	AC2	-	dELS
chr14	21997545	21997565	chr14:21997545-21997565	0	GAGCTTGCCTGTGACTGGCTA	1	3	1	BCC1	-	PLS,CTCF-bound
chr14	22008847	22008873	chr14:22008847-22008873	0	AGAGATGTCTAAGGTGGAAATTTGTCC	1	2	7	AA2	1.0	.
chr14	22009341	22009367	chr14:22009341-22009367	0	AAGCTAATCTGCAAGACAAACAAATCT	1	2	7	AA2	1.0	.
chr14	22009630	22009659	chr14:22009630-22009659	0	AAGAAAGTTATAACTCCCCTGAACATGTTC	1	2	10	AC1	-	.
chr14	22011102	22011130	chr14:22011102-22011130	0	GGACATGATCCATTGTCATAAGCATTTTT	1	2	9	AD2	-	.
chr14	22012758	22012790	chr14:22012758-22012790	0	AAACAAGCCAAGATACTGCACACCAACATCCCT	1	3	13	ACC1	1.0	.
chr14	22013291	22013313	chr14:22013291-22013313	0	AAACTTGTCCTTGTAACTTCCTC	1	2	3	AC1	1.0	.
chr14	22016842	22016871	chr14:22016842-22016871	0	TTGAATGTTTTCTCTTTGGAAAACATGTCC	1	3	10	ACD1	-	.
chr14	22018972	22018999	chr14:22018972-22018999	0	AAACATGTACAAGAATAAGAACATGTAT	1	2	8	DD2	1.0	.
chr14	22019527	22019547	chr14:22019527-22019547	0	AAACATGCTTCATAATTGTTT	2	2	1	AD1	1.0	.
chr14	22019630	22019652	chr14:22019630-22019652	0	GAACTTCCCTGTGTAGCTTGCTA	1	3	3	ACC2	-	.
chr14	22025833	22025864	chr14:22025833-22025864	0	CAGCTAGCTCAGGTGGTGGTTGAGAGAAGCTC	1	2	12	AC2	1.0	.
chr14	22026031	22026058	chr14:22026031-22026058	0	GGGGAAGCCTTGTGGCCTGGAGAAGCTT	1	2	8	AA2	-	dELS
chr14	22029868	22029889	chr14:22029868-22029889	0	AAACAAGCCATCTGACAACCCC	1	3	2	ACC1	-	.
chr14	22030532	22030560	chr14:22030532-22030560	0	AGGTAAGTTTTCACAATTTGGAAAAGCCC	1	2	9	AA2	1.0	.
chr14	22030863	22030887	chr14:22030863-22030887	0	GGGCAAATTAATGACCAGCTAGTCT	1	3	5	ACC2	4.0	.
chr14	22031439	22031464	chr14:22031439-22031464	0	AGAGTTGCCCCCAGTGAAAAAAGTCT	1	2	6	AA2	1.0	.
chr14	22031663	22031693	chr14:22031663-22031693	0	GGACAAATTTTGTCAATCAAGAAACTTGCTG	1	2	11	AC2	1.0	.
chr14	22033360	22033392	chr14:22033360-22033392	0	GGGGTTGTTTGCTTTTTTCTTGTAAATTTGTTT	1	2	13	AA2	-	.
chr14	22034365	22034397	chr14:22034365-22034397	0	GAAAATGTTCTCTCTGGCTCAGAGAACATATCT	1	2	13	AA2	1.0	.
chr14	22034938	22034968	chr14:22034938-22034968	0	TGATTTGTCTGTATATTGCCATGACTTGCTC	1	3	11	ACC1	2.0	.
chr14	22035395	22035424	chr14:22035395-22035424	0	GAATTAGTCTTTTCTTCAGGAAACATGTGC	1	2	10	AD3	-	.
chr14	22043472	22043501	chr14:22043472-22043501	0	GAACTAGTTTCTAAATTCTAAATCATTTTC	2	2	10	AD1	1.0	.
chr14	22044990	22045018	chr14:22044990-22045018	0	AGACAAGCCTTTTAGTTGCAGACTTTCCA	1	2	9	AC3	-	.
chr14	22049112	22049135	chr14:22049112-22049135	0	TGACAAGTTTATGGGGGCAATTCC	1	2	4	AC2	-	.
chr14	22049758	22049778	chr14:22049758-22049778	0	AAAAATGCCCAGAAAAAGCTC	1	2	1	AA2	-	dELS
chr14	22052369	22052398	chr14:22052369-22052398	0	AGACTTGTCTCAGATTGGCTGGGCCAACTC	1	2	10	AB1	-	PLS,CTCF-bound
chr14	22053957	22053987	chr14:22053957-22053987	0	AGAAATGTTAAAGCTGGAGGGCAGCTTGTCC	1	3	11	ACC1	-	.
chr14	22054840	22054863	chr14:22054840-22054863	0	AAGCAAGCCTCAATAAATTTTTTT	1	2	4	AA1	-	.
chr14	22058967	22058994	chr14:22058967-22058994	0	GATTAAGCTTAGTGAGAAAAGCATGTCA	1	3	8	ACD1	1.0	.
chr14	22059276	22059305	chr14:22059276-22059305	0	AGGAAAGTTTGAAGCTACAAGAGGTTGTTT	1	2	10	AA2	2.0	.
chr14	22061616	22061643	chr14:22061616-22061643	0	GAACATTTCCATCTCTACAAGCATCCTC	1	2	8	AA2	-	.
chr14	22064264	22064283	chr14:22064264-22064283	0	AAAATTGATCAAACATGTTT	3	2	0	AD1	-	.
chr14	22065682	22065708	chr14:22065682-22065708	0	AGGCAAGTTTGTCAAGAGAGCATCTCT	2	1	7	A1	-	pELS,CTCF-bound
chr14	22074991	22075016	chr14:22074991-22075016	0	AAACTTGTTTAATCCTAAAGAGGCCC	1	2	6	AB1	2.0	.
chr14	22076410	22076433	chr14:22076410-22076433	0	GGGCTTGTTGTTATTTGCTTGTTT	1	3	4	CCD2	-	.
chr14	22077914	22077933	chr14:22077914-22077933	0	AAACAAGTCTAGGATTGCCT	2	1	0	A2	-	.
chr14	22078341	22078361	chr14:22078341-22078361	0	TAACTTGCCTAAGTCTAGTCT	1	2	1	CD	-	.
chr14	22078697	22078718	chr14:22078697-22078718	0	AGGCTATTTTAAGGGCATGACC	1	2	2	AD2	1.0	.
chr14	22079193	22079217	chr14:22079193-22079217	0	GGACTTTTTTTTTTTAATCAAGTCT	1	2	5	AD2	-	.
chr14	22079654	22079673	chr14:22079654-22079673	0	GAACATGCTTTTGCAAGCCA	3	3	0	CCD2	-	.
chr14	22083275	22083305	chr14:22083275-22083305	0	AGACTAGGTCTCGAAAAAAAAAAAATTGTTT	1	2	11	AD2	3.0	.
chr14	22084231	22084262	chr14:22084231-22084262	0	GGACATATTCTCTTTAGTGCGAAGACTTCTCC	1	2	12	AA2	1.0	.
chr14	22088819	22088838	chr14:22088819-22088838	0	AGACTTGTACAAGAATGTTC	3	2	0	AD2	2.0	.
chr14	22089699	22089730	chr14:22089699-22089730	0	AAGCATCCCTTAGCTTAGAGATGGTCATGTCC	1	2	12	AD2	1.0	.
chr14	22090998	22091017	chr14:22090998-22091017	0	CAATTTGCCTAAACTAGTTA	3	3	0	ACC1	1.0	.
chr14	22094635	22094658	chr14:22094635-22094658	0	GGAAATGTTTTAGAGACCTTGTCT	1	2	4	AD2	-	.
chr14	22097368	22097399	chr14:22097368-22097399	0	TCACTTGTTAAATTCTGTGGCTGGGCATGTTT	1	3	12	CCD1	-	pELS,CTCF-bound
chr14	22097613	22097632	chr14:22097613-22097632	0	GGACAAACTAAAACTTGTCT	2	2	0	AC1	-	.
chr14	22098014	22098036	chr14:22098014-22098036	0	AGGCAATTTTAAAAAGCATACTT	1	2	3	AA2	-	.
chr14	22098445	22098466	chr14:22098445-22098466	0	TGACTTTCTATAAAACAAGCTC	1	3	2	ACC2	2.0	.
chr14	22098610	22098636	chr14:22098610-22098636	0	AAACTTGCCAGCAGCCAGAGAAAGTTG	1	3	7	ACC2	1.0	.
chr14	22099374	22099398	chr14:22099374-22099398	0	AAACATGTTCAAATAAGGCAAATGC	1	2	5	AD4	-	.
chr14	22099608	22099634	chr14:22099608-22099634	0	TAACATGTCCATCATTGAACCATGTTC	1	2	7	CD	1.0	.
chr14	22100554	22100586	chr14:22100554-22100586	0	AGACTTTTTTTTTTCTTTGAAGGAAGCAATTTT	1	2	13	AA2	-	dELS,CTCF-bound
chr14	22100598	22100626	chr14:22100598-22100626	0	CAGCTTGTCCCTGCTACTGTGTCTTGTCT	1	3	9	CCD2	1.0	.
chr14	22104134	22104157	chr14:22104134-22104157	0	AAACAACTTTATTGGAGTATGTTT	1	2	4	AA2	-	.
chr14	22107989	22108012	chr14:22107989-22108012	0	AGGCTGGCTTTTGAAAAGAAGTTT	1	2	4	AB2	-	.
chr14	22109165	22109191	chr14:22109165-22109191	0	AAATTTGCCGGACGTGGTGGCATGCTC	1	3	7	ACC1	-	.
chr14	22109924	22109948	chr14:22109924-22109948	0	GGGCAAGCTTGACCCGGGCGAGATT	1	2	5	BD1	2.0	.
chr14	22110949	22110971	chr14:22110949-22110971	0	AGACTAGCCTGGCCAACATGGTG	1	3	3	CCD1	-	.
chr14	22117746	22117773	chr14:22117746-22117773	0	GAACATTTCTATCACCGCGAGGATGCTT	1	2	8	AA2	-	.
chr14	22124694	22124723	chr14:22124694-22124723	0	GGGCAAGTCCAAGCTTTGAAATGCATGCTG	1	2	10	CD	1.0	.
chr14	22124726	22124755	chr14:22124726-22124755	0	ATAGTTGTTCCAATTACCAGAAACAAGTTG	1	3	10	ACD1	1.0	.
chr14	22134222	22134251	chr14:22134222-22134251	0	AGACATGTTTGTCACCTCTAAAAGTTTCCT	2	2	10	AA1	1.0	.
chr14	22136110	22136135	chr14:22136110-22136135	0	AGGGTTGCTTCACTAAAAAAATGTTT	1	2	6	AA2	-	.
chr14	22137005	22137026	chr14:22137005-22137026	0	AGGCTAGGTTCTGGACTAGCTG	1	2	2	CD	-	.
chr14	22141805	22141837	chr14:22141805-22141837	0	AGGCTTCTTCCTCTATCATATGGAGACAATTTT	1	2	13	AA2	-	.
chr14	22144601	22144620	chr14:22144601-22144620	0	AGGCTTGCTTAGAATATTTT	1	2	0	AA1	-	.
chr14	22144753	22144778	chr14:22144753-22144778	0	AAACTTTTTTTATAATGGGCATATTT	1	2	6	AA2	3.0	.
chr14	22145521	22145545	chr14:22145521-22145545	0	CAACTAGTTTACTGAAGACAAGTCC	1	1	5	C1	-	.
chr14	22148794	22148826	chr14:22148794-22148826	0	AAACATTTTCCACACACACTGGAGGACAAGACC	1	2	13	AD2	1.0	.
chr14	22151417	22151446	chr14:22151417-22151446	0	TGTCAAGTCCTCTTTCTTGCGGACTAGTTA	1	3	10	CCD1	2.0	.
chr14	22152828	22152852	chr14:22152828-22152852	0	GGGCTTGTCCAAGACAGCGATGCTC	2	2	5	AD1	1.0	.
chr14	22156817	22156845	chr14:22156817-22156845	0	GGGTTTCTCCATGTTGGTCAGGCTTGTCT	1	2	9	AA1	-	.
chr14	22159201	22159229	chr14:22159201-22159229	0	GGATATGCCCAGCAGGTGCCAGCATGTTC	1	2	9	AC2	2.0	dELS
chr14	22159330	22159349	chr14:22159330-22159349	0	GAGCTTCCTTAGACTTCTCC	1	2	0	AA2	-	dELS
chr14	22159579	22159603	chr14:22159579-22159603	0	AAATTAGTTCAATGGAAAGTTGTCC	1	2	5	AA2	1.0	.
chr14	22160061	22160080	chr14:22160061-22160080	0	AGACTTCTCTAAACATATCT	1	2	0	AA2	1.0	dELS
chr14	22160295	22160315	chr14:22160295-22160315	0	TAACATGCTTTGAGCACGTTA	2	3	1	BCC1	-	dELS
chr14	22163974	22164004	chr14:22163974-22164004	0	GATTATGCTTTGAAGTAGGTGAGGCAAGTTG	1	3	11	ACD1	1.0	.
chr14	22165567	22165591	chr14:22165567-22165591	0	GAGCTTGTTCCTCACAGGCTGATTT	1	2	5	AB4	-	.
chr14	22168369	22168392	chr14:22168369-22168392	0	AAGCAACTCCTGTTAAGGAAGCCC	1	2	4	AA2	-	PLS,CTCF-bound
chr14	22170174	22170193	chr14:22170174-22170193	0	AAACATTCTACAACTTGCTT	3	3	0	ACC2	3.0	.
chr14	22170918	22170939	chr14:22170918-22170939	0	GGACAATCCCTGGAGCTAGGCT	1	2	2	AD2	1.0	.
chr14	22170969	22170990	chr14:22170969-22170990	0	AACATAGTTTATAGACAAGTTA	1	3	2	ACD1	-	.
chr14	22171882	22171913	chr14:22171882-22171913	0	AGGCAAGCTTTTCACAATAAAAAGAAATTTCT	2	2	12	AA1	-	.
chr14	22178715	22178747	chr14:22178715-22178747	0	AGACTAGTCTTCTGACTCTGATGAGTCATTTTT	2	2	13	AD1	-	.
chr14	22185297	22185328	chr14:22185297-22185328	0	TAAGATGTTCTAAGGGATAGGCAGACATGCCA	1	3	12	ACC1	1.0	PLS,CTCF-bound
chr14	22190858	22190884	chr14:22190858-22190884	1	AAACATTCCTCTGTAAAAAAAAAGTTT	1	2	7	AA2	1.0	pELS
chr14	22193453	22193478	chr14:22193453-22193478	0	AAACTTTTTTTTTTTTAAGAAAGTCT	1	2	6	AA2	1.0	.
chr14	22197976	22197996	chr14:22197976-22197996	0	GAGCTTCCTAGAGACTTGTTA	1	3	1	ACC2	-	.
chr14	22198075	22198095	chr14:22198075-22198095	0	GAACTTGCTTGGAACTAGAGC	1	2	1	DD4	1.0	.
chr14	22199558	22199579	chr14:22199558-22199579	0	AGGCATTCCCCTGCACAAGCTC	1	2	2	AD2	1.0	.
chr14	22200286	22200305	chr14:22200286-22200305	0	AGAATTGTCTAGTCATGTCC	3	2	0	AD2	1.0	.
chr14	22200923	22200952	chr14:22200923-22200952	0	AGATTTGTTCTTTTTTGGTTAGTCTTGCTT	1	2	10	AD2	-	.
chr14	22203761	22203792	chr14:22203761-22203792	0	AAGCATTTCTTCATCTAGCCCCAGGCAAGTGC	1	2	12	AD2	-	.
chr14	22204271	22204303	chr14:22204271-22204303	0	CAACTTGCTTTTATTTTTATTTAAAAATAGTTT	1	2	13	AC2	1.0	.
chr14	22205139	22205165	chr14:22205139-22205165	0	TAGCAAGCTCTTTGCTAAGCCTTGTTC	1	2	7	CD	1.0	.
chr14	22209559	22209584	chr14:22209559-22209584	0	AGAGAAGCCCATGAAAGAAAATGTTT	1	2	6	AA2	-	.
chr14	22211083	22211107	chr14:22211083-22211107	0	AGTCTTGTCTTGTCTAGTCTAGTCT	1	2	5	DD2	-	.
chr14	22213421	22213448	chr14:22213421-22213448	0	GAACTAGTTTGTCTAAGAAAACATATGA	1	3	8	ACD2	-	dELS
chr14	22213648	22213677	chr14:22213648-22213677	0	AGGATTGCTTAGGATTGCTAAGGATAGCTT	1	2	10	AA2	1.0	.
chr14	22213928	22213949	chr14:22213928-22213949	0	AGAGAAGTTAAGTAACTTGTTC	1	3	2	ACC1	-	.
chr14	22218955	22218986	chr14:22218955-22218986	0	TGGCCAGTCACCTGGAGCCTGGAGGCATGTCT	1	3	12	BCC1	1.0	dELS,CTCF-bound
chr14	22219490	22219512	chr14:22219490-22219512	0	GGATTTTCTTTCTGAACAAGCTT	1	2	3	AA1	-	.
chr14	22222649	22222680	chr14:22222649-22222680	0	AAGATTGTGCTCTTTGCTTGATGAACTTGCCC	1	2	12	AD1	-	.
chr14	22225077	22225104	chr14:22225077-22225104	0	GGGCTAGTATTGAAGGTAAAGATTGCCT	1	2	8	AD2	1.0	.
chr14	22227326	22227349	chr14:22227326-22227349	0	GAACTTGCTACATTGAGCAAGCCC	1	1	4	C2	1.0	pELS
chr14	22227566	22227592	chr14:22227566-22227592	0	AAGCAAGCCCTTTTATCAGGATTGTAC	1	2	7	AD1	1.0	.
chr14	22228725	22228755	chr14:22228725-22228755	0	AGACTAGTGCTCTCTTCAATTGGGAATGTTT	1	2	11	AD2	1.0	.
chr14	22232783	22232804	chr14:22232783-22232804	0	GCAGTTGCTTTGAGGCTTGCTT	1	2	2	AD4	-	.
chr14	22235820	22235849	chr14:22235820-22235849	0	AAACAAACCTAAAATGATTGAGACTTGTCT	1	1	10	A2	1.0	.
chr14	22238724	22238750	chr14:22238724-22238750	0	AAACTAGCCCAGATCTAGGACTCACCC	1	2	7	AB4	-	.
chr14	22239018	22239047	chr14:22239018-22239047	0	GGAAATGTTCCCCCCAAGGCAGAAATGCCC	1	2	10	AA2	5.0	.
chr14	22240285	22240308	chr14:22240285-22240308	0	TTGAATGCCTAACAGGGCTTGCTT	1	3	4	ACD1	-	.
chr14	22240338	22240363	chr14:22240338-22240363	0	AAGATTGTCCAAGTAGAAACAAGCTG	1	2	6	AC2	-	.
chr14	22240476	22240496	chr14:22240476-22240496	0	GAGGATGCCCAGGGCAAGCGC	1	2	1	AD3	2.0	.
chr14	22241836	22241857	chr14:22241836-22241857	0	AAGCTTGCCAAGGGGCAAGACT	1	2	2	CD	-	.
chr14	22241905	22241927	chr14:22241905-22241927	0	ACACAAGTCTGAGGGACTAGCTT	1	1	3	D1	1.0	.
chr14	22244387	22244419	chr14:22244387-22244419	0	AGACATGTTTTATTCAGGGAGATGAGAAGGCCT	2	2	13	AB1	-	.
chr14	22246849	22246881	chr14:22246849-22246881	0	ATGCAAGTCTTGTGCAGAGAGAGGAAGATGTTT	1	2	13	AD2	-	.
chr14	22247930	22247950	chr14:22247930-22247950	0	AGAGTAGTTTAGAGTAAGTTT	1	2	1	AA2	-	.
chr14	22250308	22250337	chr14:22250308-22250337	0	GAACTTTTTCCAAGTTGTCAGAACATATTT	1	2	10	AA2	-	.
chr14	22258914	22258944	chr14:22258914-22258944	0	GGAATAGCTTCAGAAGGAATGGTACAAGTTC	1	2	11	AD2	2.0	.
chr14	22262950	22262971	chr14:22262950-22262971	0	AAGCATGTTCTAGAGCAGGCTG	2	2	2	BC3	-	.
chr14	22265004	22265024	chr14:22265004-22265024	0	TAGCATGCTCAGAGTTAGCCA	1	3	1	ACC2	1.0	pELS,CTCF-bound
chr14	22265877	22265897	chr14:22265877-22265897	0	GGACAATCTTGGGTCTAGTCT	1	2	1	AD2	-	PLS,CTCF-bound
chr14	22266505	22266526	chr14:22266505-22266526	0	AAACTAGCCCAAAAACTAGAGG	1	3	2	CDD3	2.0	.
chr14	22267076	22267103	chr14:22267076-22267103	0	AAGCATGTCAGCCAGCCAGAGAATGTCT	1	2	8	AC2	3.0	.
chr14	22284549	22284579	chr14:22284549-22284579	0	GAGCTAACTCATAGGACTGTAAGGCATGTCA	1	2	11	AC2	-	.
chr14	22287013	22287035	chr14:22287013-22287035	0	AGACATCTTTGGAAAGCTACTTC	1	2	3	AA2	-	.
chr14	22290156	22290186	chr14:22290156-22290186	0	AAAGTAGCCTCTGACTCATGTAGCCAAGCCT	1	2	11	AD2	2.0	dELS
chr14	22293704	22293736	chr14:22293704-22293736	0	CAACAAATCCATGGAAAGTAGGAAAACATGTTG	1	3	13	ACC2	-	.
chr14	22294010	22294033	chr14:22294010-22294033	0	AGACTTGGTTTCTGAAACTATCCT	1	2	4	AD2	-	.
chr14	22295430	22295451	chr14:22295430-22295451	0	AGAATAGCTTTTAAACATATCC	1	2	2	AA2	-	.
chr14	22298070	22298094	chr14:22298070-22298094	0	CAACATGTTCTCTTCAGTCTAGCCA	1	3	5	CCD2	-	.
chr14	22301597	22301627	chr14:22301597-22301627	0	AAATTAGTTCAGCCACTGTGAAAAGTAGTTT	1	2	11	AA2	-	.
chr14	22303447	22303468	chr14:22303447-22303468	0	AAAAATGTTTACAATCATGCCT	1	2	2	AD2	2.0	pELS,CTCF-bound
chr14	22306525	22306548	chr14:22306525-22306548	0	GAGCATGCTAAGCCAAATATGTTT	1	2	4	AC2	-	.
chr14	22309195	22309221	chr14:22309195-22309221	0	AATCTTGCATATACTTGGAGCAAGTTT	1	2	7	DD1	-	.
chr14	22309457	22309480	chr14:22309457-22309480	0	AGGCTTCTTCCACCAGAAAAGCTC	1	2	4	AA2	1.0	.
chr14	22315985	22316017	chr14:22315985-22316017	0	AGACATTTCTTCAACAAAGATACAAGAATGTCT	1	2	13	AA2	-	.
chr14	22317883	22317903	chr14:22317883-22317903	0	AGACATTTTTAAAACAAGTCC	1	1	1	A2	1.0	.
chr14	22319496	22319515	chr14:22319496-22319515	0	GAACAAACTGTAGCAAGTCT	2	3	0	ACC2	1.0	.
chr14	22321389	22321410	chr14:22321389-22321410	0	AGAGATGTTTCTGAGGAAGCTC	1	2	2	AA2	-	.
chr14	22321595	22321621	chr14:22321595-22321621	0	AAACAAGTTTTATGATTATAATTGTTC	1	2	7	AD1	-	.
chr14	22324524	22324545	chr14:22324524-22324545	0	GAGCTTGTTTTCCAACATCCCC	1	2	2	AC1	1.0	.
chr14	22324899	22324922	chr14:22324899-22324922	0	AAACATTTTTAGAAGAAAATGCTT	1	2	4	AA2	-	.
chr14	22327483	22327506	chr14:22327483-22327506	0	AAAATTGCCCTTAAAAACTAGTTT	1	1	4	A1	-	.
chr14	22330178	22330206	chr14:22330178-22330206	0	GAGCAACTCTATATGAATAAAAGAAGTTT	1	2	9	AA2	1.0	.
chr14	22330247	22330279	chr14:22330247-22330279	0	AAAGTTTTTTAAAAGTTAAAAGTAGGCAAGTCT	1	2	13	AA1	-	.
chr14	22332247	22332277	chr14:22332247-22332277	0	AGAAAACCCTGTATTTACTTAAAGCAAGCTT	1	2	11	AA1	-	.
chr14	22335007	22335028	chr14:22335007-22335028	0	AGACTTCCCCAGAAGGATGCCC	1	2	2	AA2	-	.
chr14	22342607	22342632	chr14:22342607-22342632	0	GGGCAATTCTCTTCCTAGGTAAGCCT	1	2	6	AA2	1.0	.
chr14	22344686	22344708	chr14:22344686-22344708	0	ACACATGCTCTACAAACAAGCTG	1	2	3	CD	2.0	.
chr14	22347719	22347745	chr14:22347719-22347745	0	GGGAAAGCTTAATGACCAGGAAAGCCT	1	2	7	AA2	-	.
chr14	22355916	22355943	chr14:22355916-22355943	0	AAGCATGGCTAGGTACCAGAACTCGCTT	1	2	8	BD2	3.0	.
chr14	22359738	22359758	chr14:22359738-22359758	0	AGGCTAGTCTCGAACATCTGA	1	3	1	ACD2	1.0	.
chr14	22362197	22362225	chr14:22362197-22362225	0	GAACAAGTCTTCAAACTCTGAGATTCTCT	1	2	9	AA1	-	.
chr14	22366007	22366035	chr14:22366007-22366035	0	AAACAAATTTACAAGAAAAAAACAACCCC	1	2	9	AA2	1.0	.
chr14	22369408	22369434	chr14:22369408-22369434	0	AAACAATTCTTTGAGGTAAGCAGGTCT	1	2	7	AB2	-	.
chr14	22370301	22370327	chr14:22370301-22370327	0	GGGCTTGTCTTTCGCCAGGCCTTATTC	1	2	7	AD1	1.0	dELS
chr14	22370529	22370554	chr14:22370529-22370554	0	AAGAAAGTTCCTGAAGGAGCAAACTT	1	2	6	AA2	-	.
chr14	22373022	22373045	chr14:22373022-22373045	0	GCAGTTGTCTGCTTAAGCAAGTTG	1	3	4	ACD1	1.0	.
chr14	22374635	22374665	chr14:22374635-22374665	0	ATGCTTGTTTTCCTTTGTTTGAAACAAATTC	1	2	11	AD3	-	.
chr14	22375546	22375574	chr14:22375546-22375574	0	AAACAATCTACGATTCCTTTAGCTTGTTC	1	3	9	ACC2	-	dELS,CTCF-bound
chr14	22382127	22382147	chr14:22382127-22382147	0	ACACAAGCCTTTGACATGTTA	2	3	1	CCD1	-	.
chr14	22383852	22383873	chr14:22383852-22383873	0	AGGCAAGCCCTGCCACTTGTTA	1	3	2	CCD2	-	pELS
chr14	22384005	22384029	chr14:22384005-22384029	1	AGAGAAGCCCATGAGAAACTGGCCC	1	2	5	AB3	1.0	pELS
chr14	22384335	22384355	chr14:22384335-22384355	0	GGGCAAGCCCTGGCCAAATCC	1	2	1	AD1	1.0	pELS,CTCF-bound
chr14	22386080	22386108	chr14:22386080-22386108	0	CAGCAATTTTTAGTGATTTTGGCTTGTCT	1	3	9	ACC2	2.0	dELS,CTCF-bound
chr14	22387355	22387377	chr14:22387355-22387377	0	AAGAAAGTCCACAGAGCATATCT	1	2	3	AA2	2.0	.
chr14	22388848	22388880	chr14:22388848-22388880	0	TCACTTGTCTGTGTGACTTTAGACAACTTGCTT	1	3	13	CCD1	2.0	.
chr14	22393102	22393132	chr14:22393102-22393132	0	AGGCAGGCTTACGCATAGCAAAGACCAGCTC	1	2	11	BB2	-	.
chr14	22393189	22393221	chr14:22393189-22393221	0	GGAGATTTTTTCTTCTCAGTCCAAGACTAGTTC	2	2	13	AA1	-	.
chr14	22393937	22393959	chr14:22393937-22393959	0	AAGCATGTCCTATTAGTATGTCT	1	2	3	AC1	-	.
chr14	22396386	22396407	chr14:22396386-22396407	0	AGACTGGCCCTAAAGATAGCTT	1	2	2	AB2	1.0	.
chr14	22399776	22399802	chr14:22399776-22399802	0	GAGCTTGCCCTTCCCCAGGGCACCTCA	1	3	7	ABC2	1.0	.
chr14	22400035	22400067	chr14:22400035-22400067	0	GAAATTGTCTTTCTTCTTTTTCAAAACCAGCTT	1	2	13	AB2	1.0	.
chr14	22403928	22403949	chr14:22403928-22403949	0	AGCAAAGTTCTAAGGCAAGTTC	1	2	2	AD4	-	.
chr14	22409727	22409754	chr14:22409727-22409754	0	AGACCAGCCTGGGCGACAAAGCAAGACC	1	2	8	BD3	1.0	.
chr14	22410248	22410276	chr14:22410248-22410276	0	AGAGATGTCCCAAACCTCTGGGCTTTCCC	1	2	9	AA2	-	.
chr14	22412176	22412205	chr14:22412176-22412205	0	AGACATGCACCCTGCCCTGTGGACTTGCCA	1	2	10	CD	1.0	.
chr14	22415498	22415528	chr14:22415498-22415528	0	AAGCAATCTATCTCCCTCCAAAAACAAGTTG	1	3	11	ACC2	-	pELS,CTCF-bound
chr14	22417145	22417174	chr14:22417145-22417174	0	AAGCAAGCCCAAGAGTACATAGGCCAGTCG	1	2	10	BC1	-	pELS
chr14	22418321	22418345	chr14:22418321-22418345	0	AAATTTTTCTTTTCCAGGCTTGTCT	1	2	5	AA1	2.0	.
chr14	22418912	22418938	chr14:22418912-22418938	0	CAACATGCTTTCAGATCAGACATCCTG	1	3	7	ACC1	1.0	dELS
chr14	22419140	22419162	chr14:22419140-22419162	0	GAAGATGCCTCAGGAACTTGCCT	2	1	3	A1	-	dELS
chr14	22420073	22420093	chr14:22420073-22420093	0	AGGCTTTTTTAATACATGTCC	1	2	1	AD2	2.0	.
chr14	22424474	22424493	chr14:22424474-22424493	0	AGGCTTCTTTGGACTACTTC	1	2	0	AA2	-	dELS,CTCF-bound
chr14	22426174	22426195	chr14:22426174-22426195	0	AGACAGGCTGGACAGCTTGCTT	1	3	2	BCC2	-	pELS
chr14	22427892	22427911	chr14:22427892-22427911	0	AGACTGGCTGGGGCATGCTA	3	3	0	BCC2	1.0	PLS,CTCF-bound
chr14	22431370	22431400	chr14:22431370-22431400	0	AGGCAAGACCATCACTGGGAGGGTCTAGCTC	1	2	11	DD2	1.0	.
chr14	22432220	22432248	chr14:22432220-22432248	0	ATGCATGTTCTGATGAGGAAAGATAGTTC	1	2	9	AD2	-	PLS
chr14	22432486	22432517	chr14:22432486-22432517	0	TAACAAGCCGTGGGACATAGGAGAACAAATTT	1	3	12	ACC1	3.0	.
chr14	22433575	22433600	chr14:22433575-22433600	0	AAGCTAACTCCCCAAAGGGCTTTCCT	1	2	6	AA2	-	.
chr14	22434759	22434791	chr14:22434759-22434791	0	AAAGATGCCAAAGACTATGTATAAAGCAAGTCT	1	2	13	AC1	1.0	.
chr14	22435585	22435606	chr14:22435585-22435606	0	AGACTTTCTCCCGAGCATCTCC	1	2	2	AA2	-	dELS
chr14	22441833	22441865	chr14:22441833-22441865	0	GATCAAGGCTCCCAGTGAGCCATGAGCATGCCT	1	2	13	DD1	1.0	.
chr14	22441942	22441962	chr14:22441942-22441962	0	CAACAAGTCTACAGCAAATTT	1	3	1	ACC1	2.0	.
chr14	22443932	22443963	chr14:22443932-22443963	0	GTGGTTGTTTGAGTTGCAAGCTGAACTAGCTA	1	3	12	ACD1	-	.
chr14	22446485	22446514	chr14:22446485-22446514	0	TAGCTTGTTCAAAATATTGTGGACATGATA	1	3	10	CCD1	-	.
chr14	22451434	22451453	chr14:22451434-22451453	0	AGAGATGTTCAGACTTTTTT	1	2	0	AA2	2.0	pELS
chr14	22457542	22457563	chr14:22457542-22457563	0	AGACCAGTCCAGAGAATAGCCT	1	2	2	AB2	-	.
chr14	22459053	22459073	chr14:22459053-22459073	0	GGGCCAGCTCCAGGCTAGTTA	1	2	1	BC2	1.0	PLS
chr14	22459887	22459913	chr14:22459887-22459913	0	GAGAAAGTCTGACAATAAAGCAATTTT	1	2	7	AA2	2.0	.
chr14	22460539	22460564	chr14:22460539-22460564	0	GGACAAGTTTCTTTTGTAACTTGTAA	1	3	6	CCD1	-	.
chr14	22460762	22460782	chr14:22460762-22460782	0	AAGCAGGTTCCAAGAAAGCCC	1	2	1	AB2	-	pELS
chr14	22472593	22472622	chr14:22472593-22472622	0	TAATTTGCTTTCAGTGCTGCAAGCATGTCC	1	2	10	AC3	-	dELS,CTCF-bound
chr14	22472762	22472794	chr14:22472762-22472794	0	AGGCTTGTTCATGAGAGGCCACAATGCATGATC	1	2	13	DD1	1.0	.
chr14	22473682	22473705	chr14:22473682-22473705	0	GGACAAGGTCCTGCAGACAACCTT	1	2	4	AD2	1.0	.
chr14	22474895	22474923	chr14:22474895-22474923	0	AAACATGTTTCTTCATTGGGGGGTAGCAT	2	2	9	AD1	-	pELS,CTCF-bound
chr14	22478019	22478042	chr14:22478019-22478042	0	AGACAAGTGCCCAAGGGCTTTCTC	1	2	4	AD2	-	.
chr14	22478266	22478287	chr14:22478266-22478287	0	AGAGATGTTGAATAACTTGTTC	2	3	2	ACC1	-	pELS
chr14	22478566	22478587	chr14:22478566-22478587	0	TAGCAAGTTAGGAAACTTGTCC	2	2	2	CC	1.0	.
chr14	22480003	22480027	chr14:22480003-22480027	0	TGACTTGTCTTCCCAAAGCTTCCAT	1	3	5	ACD2	1.0	pELS,CTCF-bound
chr14	22481147	22481169	chr14:22481147-22481169	0	TAACATGTCCACCCTGCAAGCCT	1	3	3	CCD2	1.0	PLS
chr14	22483243	22483274	chr14:22483243-22483274	0	AAACATTCCTATCATTCATCTTAAACAAGATT	1	2	12	AD2	-	PLS
chr14	22485120	22485143	chr14:22485120-22485143	0	AGACATGACTAAACAGGCTAGCAT	1	2	4	DD2	2.0	.
chr14	22487222	22487253	chr14:22487222-22487253	0	AGACATGACTAACTGTGAAGCCAAGCAAGCTG	1	2	12	CD	-	PLS,CTCF-bound
chr14	22488629	22488660	chr14:22488629-22488660	0	GGACAAGCTTATCAGTCATTCCAAGTAAGTGT	1	2	12	AD1	-	pELS
chr14	22489520	22489551	chr14:22489520-22489551	0	GGACAAGTTTGACGGTCATTCCAAGTAAGTCA	1	2	12	AC1	-	PLS,CTCF-bound
chr14	22489911	22489933	chr14:22489911-22489933	0	GAGAATGTTCCTTGAACATTCCT	1	2	3	AA2	-	pELS
chr14	22492394	22492413	chr14:22492394-22492413	0	AAGCCAGCTATAACAAGTTC	3	3	0	BCC1	1.0	pELS,CTCF-bound
chr14	22493419	22493451	chr14:22493419-22493451	0	AGACAAGCTGACTTTTGGGACCGGGACTCGTTT	1	2	13	BC2	-	PLS
chr14	22499321	22499351	chr14:22499321-22499351	0	GGGTTTGTTTATGTGGCTCATAAACTGGCTC	1	2	11	AB3	-	.
chr14	22500180	22500205	chr14:22500180-22500205	0	AATCATGTCCAGATCCTAGCATGTCA	1	3	6	CCD1	-	.
chr14	22501617	22501649	chr14:22501617-22501649	0	CAACATGCTCACCTTTGGAGGGGGAACAAGGTT	1	2	13	CD	-	.
chr14	22502250	22502278	chr14:22502250-22502278	0	AAGCTGATTTGGGGATTGGGAACAAGCCT	1	2	9	AB1	-	PLS,CTCF-bound
chr14	22503769	22503797	chr14:22503769-22503797	0	AAACTAATCTTTGGGCAAGGGACAACTTT	1	2	9	AA2	-	.
chr14	22505189	22505219	chr14:22505189-22505219	0	AAAAAAGCTCTTAGTCTGTAATGACAAGTTC	1	2	11	AC2	1.0	.
chr14	22505532	22505555	chr14:22505532-22505555	0	GGACTTCCTTGAGAAAACTTCTTT	1	2	4	AA2	-	.
chr14	22507346	22507371	chr14:22507346-22507371	0	AGAAAAGCTGACACACAGACAAGTTA	1	3	6	ACC1	-	pELS
chr14	22507497	22507524	chr14:22507497-22507524	0	AGGCATTTTCAGAACATGAAACTTGACT	1	2	8	AD2	1.0	.
chr14	22508949	22508981	chr14:22508949-22508981	0	GAACCAGCCTCATTCCATTGGAAGAGCAAATTC	1	2	13	AB3	1.0	.
chr14	22509360	22509386	chr14:22509360-22509386	0	AAACAAGCTCATCTTTGGAACTGGCAC	1	2	7	BD4	1.0	PLS
chr14	22510122	22510153	chr14:22510122-22510153	0	CAACAAGTTACAGTCATGTTGGGGACTTCTTC	1	3	12	ACC1	-	pELS
chr14	22512016	22512045	chr14:22512016-22512045	0	AGGTTTGTTTTACGTCTGGTGAACATATCC	1	2	10	AA2	-	.
chr14	22513198	22513220	chr14:22513198-22513220	0	AGTCTTTTCCCCCAGGCTTGTCC	1	2	3	AD1	2.0	pELS
chr14	22514214	22514237	chr14:22514214-22514237	0	GGCCTAGTTGCCTCCAGCTTGTTC	1	3	4	CCD1	-	pELS,CTCF-bound
chr14	22514318	22514341	chr14:22514318-22514341	0	GGGGAAGCACAAAAAGGCTTGTCT	1	2	4	AD1	-	pELS,CTCF-bound
chr14	22518302	22518329	chr14:22518302-22518329	0	AGACTTGACTTGATAAATGGGCTGGCTT	1	2	8	BD2	-	pELS
chr14	22518899	22518931	chr14:22518899-22518931	0	GAATATGATTATCTCCAAGAGGAAAACTTGCCC	2	2	13	AD1	1.0	.
chr14	22519488	22519507	chr14:22519488-22519507	0	AAACAAGCTCAGGCAAGTAG	3	2	0	CD	-	pELS,CTCF-bound
chr14	22523810	22523840	chr14:22523810-22523840	0	AAACAAATCTCATGATCGAGTAGACATGCTG	1	2	11	AC2	-	.
chr14	22525003	22525022	chr14:22525003-22525022	0	AGGTGAGCTCAGACTTGTTT	3	2	0	AB4	1.0	pELS
chr14	22526177	22526200	chr14:22526177-22526200	0	AAACTTTCCCCAAGAAGCCTGTTT	1	2	4	AB2	-	pELS
chr14	22526990	22527010	chr14:22526990-22527010	0	AAACTTGTCTTTAAAATGTTT	1	2	1	AC1	-	PLS
chr14	22528150	22528175	chr14:22528150-22528175	0	GGGTAAACTTAAAGGTGAACAAGTTT	1	2	6	AA1	2.0	.
chr14	22529189	22529221	chr14:22529189-22529221	0	AGGCCTGTCTTACCCAGCCAATCTAACAAGCCA	1	3	13	BCC1	-	pELS
chr14	22530076	22530096	chr14:22530076-22530096	0	AAATAAGTTTCAGAGTTGTCT	1	2	1	AA2	1.0	.
chr14	22530549	22530574	chr14:22530549-22530574	0	GAGCTAGCTGTGAAAAAAAATAGCCA	1	3	6	ACC2	1.0	.
chr14	22531272	22531291	chr14:22531272-22531291	0	GAACATCCTTTAGCATGTTC	3	2	0	AC2	-	.
chr14	22534277	22534308	chr14:22534277-22534308	0	AAACAAATTCTATGACCCTCAGGAAATAGCCC	1	2	12	AA2	-	.
chr14	22535573	22535600	chr14:22535573-22535600	0	AAACTATCTTTGGAGCAGGAACAAGACT	1	2	8	AD2	3.0	.
chr14	22537133	22537152	chr14:22537133-22537152	18	AGTCATGCCGAGGCATGTCT	4	2	0	CD	1.0	pELS
chr14	22541687	22541711	chr14:22541687-22541711	0	AGATTTGTTCTAAGGAAACTTTTCT	1	2	5	AA2	1.0	.
chr14	22542071	22542099	chr14:22542071-22542099	0	AGACTTTTCTCTCTTGTCAGAGAAAGTTT	1	2	9	AA2	-	.
chr14	22542134	22542158	chr14:22542134-22542158	0	TGGAGTGCCCCAGCCAGGCATGCCC	1	3	5	ABC1	1.0	.
chr14	22544224	22544252	chr14:22544224-22544252	0	AGGCTTGCTGTAGATGTTGTAACTAATTT	1	3	9	ACC1	1.0	.
chr14	22550732	22550759	chr14:22550732-22550759	0	GAGCAAACCTCCCTGCAGGGTCTTGCTT	1	2	8	AD2	-	.
chr14	22555188	22555210	chr14:22555188-22555210	0	GAACATGTTACTAAGGCCAGTTG	1	3	3	BCC2	-	.
chr14	22555217	22555238	chr14:22555217-22555238	0	GGACTTCTCTGGACACATGCCC	1	2	2	AD2	-	.
chr14	22559876	22559898	chr14:22559876-22559898	0	AGACTAGCCTGGCAAACATGGTG	1	2	3	CD	-	.
chr14	22561646	22561667	chr14:22561646-22561667	0	CGCTAAGTTTGCAAACAAGCTC	1	3	2	ACD1	1.0	dELS,CTCF-bound
chr14	22563701	22563730	chr14:22563701-22563730	0	AGCCATGCCCATTTGTTTAAGGAAAAGCTT	1	2	10	AD2	3.0	.
chr14	22563801	22563833	chr14:22563801-22563833	0	CACCAAGTTCCTAGGTAATCTTGAGACATGCCA	1	3	13	CCD1	-	.
chr14	22568633	22568663	chr14:22568633-22568663	0	AGGTAAGTTTATTTGTCCATTCAACTAGTTA	1	3	11	ACC1	-	.
chr14	22575165	22575187	chr14:22575165-22575187	2	AGGCTCGCTCTGGGGAGATGCCT	1	2	3	AB2	2.0	.
chr14	22579310	22579330	chr14:22579310-22579330	0	AAACTCGCTTCAGGCTAGCAT	1	2	1	BD2	1.0	.
chr14	22579393	22579416	chr14:22579393-22579416	0	AGACTAGTTCTCCAGAGCCTGTCA	1	2	4	BC1	-	.
chr14	22583079	22583104	chr14:22583079-22583104	0	GAGCAGGTTTGATCTTGGACATGTTA	1	2	6	BC2	2.0	dELS
chr14	22583627	22583647	chr14:22583627-22583647	0	AGACAATATTAGAACATGTTT	2	2	1	AD1	-	.
chr14	22585286	22585314	chr14:22585286-22585314	0	AAACTTGTTTCAAGACCAAAGACTTATTT	1	1	9	A1	-	.
chr14	22593326	22593351	chr14:22593326-22593351	0	GAGAAAGCTTTGTAGCAGGCATACTT	1	2	6	AA2	-	dELS,CTCF-bound
chr14	22595357	22595383	chr14:22595357-22595383	0	AGAAATGCCTCAGATGAGGGGAAGTTT	1	2	7	AA2	-	.
chr14	22596771	22596791	chr14:22596771-22596791	0	AGACAAGTCCTCTGCTAGTTG	1	3	1	CCD2	1.0	.
chr14	22598274	22598303	chr14:22598274-22598303	1	GGGCTCGCCAGGACCTGGCAAGGCTTGTTT	1	2	10	BC1	-	PLS,CTCF-bound
chr14	22598684	22598707	chr14:22598684-22598707	1	AGGCGTGCTCGTCTCGACTTGCCC	1	2	4	BC2	-	pELS,CTCF-bound
chr14	22599197	22599218	chr14:22599197-22599218	1	AGAAATGTCCAGGGGAATGTTT	1	2	2	AA2	2.0	.
chr14	22600446	22600475	chr14:22600446-22600475	0	AGACTAGTTGATTCCTAAGGAAACATCCTA	1	3	10	ACC1	-	.
chr14	22602306	22602328	chr14:22602306-22602328	0	AAACAAGCCCCTTAAGCCACTTC	1	2	3	AB1	-	dELS,CTCF-bound
chr14	22603203	22603223	chr14:22603203-22603223	0	GGGCTTGCCTAAAGTTTGGTT	1	2	1	AD1	-	.
chr14	22605061	22605080	chr14:22605061-22605080	2	GCACTTGTCCAGGCAAGCAC	2	2	0	DD3	-	.
chr14	22606459	22606480	chr14:22606459-22606480	0	ACGCAAGTTTGCAGACTTCTTT	1	2	2	AD3	-	dELS
chr14	22607377	22607401	chr14:22607377-22607401	0	GAGGTATCTCAGCAAAGGCAAGCTT	1	2	5	AA1	-	dELS
chr14	22607736	22607762	chr14:22607736-22607762	0	GAACTTTCCCCATCCCAGACCTAGTTC	1	2	7	AD2	-	.
chr14	22608349	22608372	chr14:22608349-22608372	0	AGACCAGCCCCAGAAAGCTGGCTC	1	2	4	BB2	-	.
chr14	22610768	22610797	chr14:22610768-22610797	0	AAGCAAGTCTAAGGGGAAAAGAAATAGCGT	1	2	10	AD1	1.0	.
chr14	22616221	22616240	chr14:22616221-22616240	0	CACAATGCTTGAACTAGTTT	3	3	0	ACD1	-	.
chr14	22620577	22620605	chr14:22620577-22620605	0	GAACTTCCTCCTTTAGCTTGGAGTAGTTT	1	2	9	AA2	1.0	.
chr14	22622328	22622347	chr14:22622328-22622347	0	AGGCTTGTTTTAACAATCTC	2	2	0	AC1	-	dELS,CTCF-bound
chr14	22626408	22626431	chr14:22626408-22626431	0	AGACATGCCTCCTTAAACCTTCCT	2	2	4	AB1	-	.
chr14	22628160	22628189	chr14:22628160-22628189	0	TGTCAAGTCCTTTTACTTGAGGACTAGTTG	1	3	10	CCD1	2.0	.
chr14	22628665	22628695	chr14:22628665-22628695	0	TGACATGCTCCCCCAATCCCCAGACTTTCTG	1	3	11	ACC1	1.0	.
chr14	22629378	22629399	chr14:22629378-22629399	0	AAGCATCTTTTTGGGCATGCAT	1	2	2	AD2	3.0	.
chr14	22630480	22630510	chr14:22630480-22630510	0	GATCTAGTTTTCCACTTTGGGAGGATTGTCC	1	2	11	AD2	1.0	.
chr14	22630675	22630705	chr14:22630675-22630705	0	GCACTTGGCCCAGAATGGCCAAGACTTGTTC	1	2	11	DD1	3.0	.
chr14	22633229	22633256	chr14:22633229-22633256	0	GAGCATATTGGATATTATGAACATGTTC	1	2	8	AC1	-	.
chr14	22633711	22633738	chr14:22633711-22633738	0	AGACTATTCAGAATTCCTTAGCTAGCTC	1	3	8	ACC2	-	.
chr14	22635444	22635464	chr14:22635444-22635464	0	AAGCAAGTTACAAACTTGTAA	1	3	1	CCD1	-	.
chr14	22640968	22640987	chr14:22640968-22640987	0	AGACTAGCCTGGGCAACATG	2	3	0	ACD2	-	.
chr14	22649290	22649309	chr14:22649290-22649309	0	CAACTAGCTTGAGTAAGCCT	2	2	0	AC2	-	.
chr14	22653601	22653627	chr14:22653601-22653627	0	TAACATGTCACTCTTGAGAACATTTTT	1	3	7	ACC1	-	.
chr14	22655570	22655598	chr14:22655570-22655598	0	AAACTTGCCTTCACTTTATAGACTTACCC	1	1	9	A1	-	.
chr14	22655880	22655902	chr14:22655880-22655902	0	TACCATGTTGGCCAGGCTTGTCT	1	3	3	CCD1	-	.
chr14	22656340	22656364	chr14:22656340-22656364	0	AAGCTAGTCTTCACAGAACAATCAA	1	3	5	ACD2	-	.
chr14	22663836	22663862	chr14:22663836-22663862	0	GTGGAAGTTCCAATCCAAAGCATGTTC	1	2	7	AD4	1.0	.
chr14	22664437	22664457	chr14:22664437-22664457	0	AGGCTAGCTCAGAAAATGTCA	1	2	1	AC1	1.0	dELS,CTCF-bound
chr14	22665270	22665301	chr14:22665270-22665301	0	CGGCATGCCAGCCTGGGCAACAGAGCAAGACT	1	3	12	CCD1	1.0	.
chr14	22666980	22667005	chr14:22666980-22667005	0	GGACCAGTTTTGTGGAAGACAATTTT	1	2	6	AB3	-	.
chr14	22668220	22668240	chr14:22668220-22668240	0	TGACTTGCCCAAGGCTTAATC	1	3	1	ACD2	-	.
chr14	22668513	22668540	chr14:22668513-22668540	0	AGGCAAGCATTCTAATAAGAGAAAGTCC	1	2	8	AD2	-	dELS,CTCF-bound
chr14	22668668	22668688	chr14:22668668-22668688	0	AGATAAGTTTAAAACAAATTT	1	2	1	AA2	-	dELS,CTCF-bound
chr14	22672896	22672927	chr14:22672896-22672927	0	GGGGTTGTTTGTTTTTTCTTGTAAATTTGTTT	1	2	12	AA2	1.0	.
chr14	22676974	22677002	chr14:22676974-22677002	0	GAACATCCTCTTTTAGCTTAGAGAAGTTT	1	2	9	AA2	1.0	.
chr14	22687183	22687211	chr14:22687183-22687211	0	AAACTCCTCCAAGTTAAAGGAGCATGTTC	2	2	9	AB1	-	.
chr14	22689293	22689315	chr14:22689293-22689315	1	AATCTTGCCTGGTATGCATGCCC	1	2	3	DD2	-	dELS
chr14	22691098	22691125	chr14:22691098-22691125	0	AGGCATGTTCTGACCCATCAGCTTTTTT	1	2	8	AC1	2.0	dELS
chr14	22693801	22693823	chr14:22693801-22693823	0	CACCATGTTAGCTAGGCTTGTCT	1	3	3	CCD1	-	.
chr14	22695022	22695049	chr14:22695022-22695049	0	AAGATTGTTTAAAATAGAAAACTACTTT	1	2	8	AA2	-	.
chr14	22698957	22698986	chr14:22698957-22698986	0	AAAGATGTTTACTTCAGAAGGAGCTTGCTG	1	2	10	AC2	-	.
chr14	22700465	22700485	chr14:22700465-22700485	0	GGACTTGCCTAAAAAATACTC	2	2	1	AA1	-	.
chr14	22700647	22700670	chr14:22700647-22700670	0	GAATTAGCCCATGAGAAATAGCCC	1	2	4	AA2	2.0	.
chr14	22700947	22700973	chr14:22700947-22700973	0	CAACTTGTCGTGAGGAAAAGCAAACTC	1	3	7	ACC1	-	.
chr14	22703098	22703117	chr14:22703098-22703117	0	CAGCATCCCCAGACAAGCTA	3	3	0	ACC2	-	.
chr14	22703316	22703346	chr14:22703316-22703346	0	ATACAAGTTCTCTGAAAGCAGAAACTAGCTC	1	1	11	D1	-	.
chr14	22704078	22704098	chr14:22704078-22704098	0	GAGCTTGTTTCAGGCAAGACA	1	2	1	CD	-	.
chr14	22706396	22706416	chr14:22706396-22706416	0	TGTCTTGCCTGAAACAAGCTC	1	2	1	CD	-	.
chr14	22717987	22718016	chr14:22717987-22718016	0	AAGAAACTTTTGGGTGTAATAAACATGCTT	2	2	10	AA1	-	.
chr14	22722462	22722490	chr14:22722462-22722490	0	ATACAAGTTCAGTCCACAAAAAAAAGCTT	1	2	9	AD2	-	.
chr14	22723364	22723386	chr14:22723364-22723386	0	GAACCTGTCTCTAAAACAATTTT	1	2	3	AB3	1.0	.
chr14	22725188	22725214	chr14:22725188-22725214	0	AGGCATGCCTTCCTCTTATACTAATCC	2	2	7	AD1	2.0	.
chr14	22729344	22729368	chr14:22729344-22729368	0	AAGAAAGTCTCAGGTGAGCATGCCT	2	1	5	A1	-	.
chr14	22730591	22730623	chr14:22730591-22730623	0	GAATTTGCTATTGCTCATCAGGGTGGCAAGCCC	1	3	13	ACC1	-	.
chr14	22730810	22730829	chr14:22730810-22730829	0	GGGCATGCCTGGACTGGTCC	4	1	0	B1	3.0	.
chr14	22731140	22731164	chr14:22731140-22731164	0	ACACATGCTTCCAAGGAACTTCCTC	1	2	5	AD3	-	.
chr14	22731820	22731851	chr14:22731820-22731851	0	TAGCTTGCTTGTTGGAAGGAATGAAAAAGCCT	1	2	12	AC2	-	.
chr14	22734042	22734071	chr14:22734042-22734071	0	GAGATAGCCTCCACCTTTTTGGACAGGCTC	1	2	10	AB3	2.0	.
chr14	22734079	22734104	chr14:22734079-22734104	0	GGACTTGTCCACCCTGCAGCTTCTCC	1	2	6	AC1	-	.
chr14	22734478	22734498	chr14:22734478-22734498	0	AAACATGCTCTAAACACTTTT	3	2	1	AB4	-	.
chr14	22735364	22735392	chr14:22735364-22735392	0	GTGCAAGTCTATCAGCAATAGAAAAGTCT	1	2	9	AD2	-	.
chr14	22739390	22739417	chr14:22739390-22739417	0	ATGTTAGCTCTGGTTTATGGGCATGCTC	1	2	8	AD4	-	.
chr14	22739658	22739689	chr14:22739658-22739689	0	CAAGTTGTTCATTTACTTCTCAAGGCTAGCTA	1	3	12	ACC1	2.0	dELS
chr14	22745765	22745790	chr14:22745765-22745790	0	TACCATGTTCCTCATCAAACTTGCTG	1	3	6	CCD1	-	.
chr14	22747678	22747709	chr14:22747678-22747709	0	AGAAAAGCCTGTCAAATGAAGTGGGTTTGTTT	1	2	12	AA2	-	.
chr14	22748761	22748791	chr14:22748761-22748791	0	AGGTTAGTTTAAACTTAGAAAGAGGAAGTTC	1	2	11	AA2	-	dELS,CTCF-bound
chr14	22748832	22748861	chr14:22748832-22748861	0	AGAGTTGTTTTGGAATTAAAAGGCTTATCT	1	2	10	AA2	1.0	dELS,CTCF-bound
chr14	22752858	22752880	chr14:22752858-22752880	0	GAGCTAGTTTTTCAGGTTAATTC	1	2	3	AA1	2.0	.
chr14	22756592	22756615	chr14:22756592-22756615	0	CACCTTGTTATCAAAAACATGTTT	1	3	4	CCD1	-	.
chr14	22758981	22759011	chr14:22758981-22759011	0	TAGCTAGTTCCACTTCTTAAATAGCAAATCC	1	3	11	ACC1	-	.
chr14	22760000	22760019	chr14:22760000-22760019	0	TATGTTGCTCAGGCTAGTCT	2	3	0	ACD1	-	.
chr14	22763454	22763481	chr14:22763454-22763481	0	GGACTAACTCCAATTTTGAAAGAAGTTC	1	2	8	AA2	-	.
chr14	22766085	22766109	chr14:22766085-22766109	0	GAGCTTTTCATCTGGAAACTTGTCC	1	2	5	AC1	1.0	.
chr14	22766352	22766377	chr14:22766352-22766377	0	AGCCAAGCCTTTTCTGAGGCTATTTT	1	2	6	AD3	-	.
chr14	22766679	22766704	chr14:22766679-22766704	0	AAGCAAGTCCTCTTCCGGGCAAAATG	1	3	6	ACD2	2.0	PLS,CTCF-bound
chr14	22768635	22768654	chr14:22768635-22768654	0	AAACATGCTCAGGCACACCC	4	2	0	AB4	1.0	.
chr14	22770409	22770437	chr14:22770409-22770437	0	GAAAATGTTCTCTCTGGTAAAGCATGCTG	1	2	9	AC2	-	.
chr14	22772973	22773002	chr14:22772973-22773002	0	GAGCAAGATCCTGTCTCAAAAAGGAAGTTC	1	2	10	AD2	-	.
chr14	22773361	22773385	chr14:22773361-22773385	0	AACCAAGCCCAAACCTGACATGCTC	1	2	5	CD	1.0	.
chr14	22774730	22774750	chr14:22774730-22774750	0	AAGCAAGCTCGAAACAATCCC	1	1	1	A1	-	.
chr14	22775986	22776005	chr14:22775986-22776005	0	AGACATGGATGGGCATGCCC	3	2	0	DD1	-	.
chr14	22776656	22776682	chr14:22776656-22776682	0	AACCCTGTCTCTACAAAAAACTAGCCA	1	3	7	BCD1	-	.
chr14	22778221	22778252	chr14:22778221-22778252	0	GGGCAACTCCCTCAAGGTTAGCCAACAAGTCA	1	3	12	ACC2	2.0	.
chr14	22780815	22780836	chr14:22780815-22780836	0	AGACATACCTAAGAAAAAGTTT	1	2	2	AA2	1.0	.
chr14	22781918	22781940	chr14:22781918-22781940	0	GAATAAGCTTACAGGACTAGCTC	1	1	3	A1	3.0	dELS
chr14	22783597	22783619	chr14:22783597-22783619	0	CGCCATGTTAGCCAGACTAGTCT	1	3	3	CCD1	-	.
chr14	22783894	22783918	chr14:22783894-22783918	0	GGAACTGCCTGAAGAGAGCTAGCCC	1	2	5	AB4	-	dELS,CTCF-bound
chr14	22785595	22785621	chr14:22785595-22785621	0	GCACATGCCTGTAATCCCAGCTAGTCG	1	3	7	CCD1	-	.
chr14	22791520	22791543	chr14:22791520-22791543	0	GAGCAAGCTCTTGGTCACATGTTG	1	3	4	CCD2	-	dELS
chr14	22795271	22795293	chr14:22795271-22795293	0	GACCAAGTTCTCCAGACTGGTCT	1	2	3	BD3	-	.
chr14	22796132	22796162	chr14:22796132-22796162	1	GGAAAAGCCCTCTGAAAAAGGCAACTAGCTT	1	2	11	AC2	-	dELS,CTCF-bound
chr14	22798095	22798117	chr14:22798095-22798117	0	AGACTAGCCTGGCCAACATGGTG	1	3	3	CCD1	-	.
chr14	22798563	22798593	chr14:22798563-22798593	0	AAACATACCTCAACCAACCTAAGGCAGGCTT	1	2	11	AB2	1.0	.
chr14	22799884	22799904	chr14:22799884-22799904	0	CAACATGTCCAAAACTGATTC	2	3	1	ABC2	1.0	.
chr14	22799979	22800005	chr14:22799979-22800005	0	ATGCAAGCCAAAGACCTGGGCATGTTA	1	3	7	CCD1	-	.
chr14	22803524	22803556	chr14:22803524-22803556	0	GAATAAGCTCTGCAGGCATCTGGAGACGTGCCT	1	2	13	AB2	1.0	dELS,CTCF-bound
chr14	22804503	22804535	chr14:22804503-22804535	0	AAACAAATTTACAAGAAAGAAACAAACAATCCC	1	2	13	AA2	-	.
chr14	22807841	22807873	chr14:22807841-22807873	0	AAGCTATCCTCCCCTACAAAAATAAAGTTGTCC	1	2	13	AA2	-	.
chr14	22810264	22810292	chr14:22810264-22810292	0	AGACTAGCCTGACCAACATGGAGAAACCC	1	2	9	AA1	-	.
chr14	22812363	22812385	chr14:22812363-22812385	0	CACCATGTTGGCCAGGCTAGTCT	1	3	3	CCD1	-	.
chr14	22813231	22813255	chr14:22813231-22813255	0	AAAGATGCCCGAGCCGATCATGTTC	1	2	5	AD2	1.0	.
chr14	22815187	22815214	chr14:22815187-22815214	0	AGGCTAGTCAAGCAATGGAGAGATGTTA	1	3	8	ACC2	-	pELS,CTCF-bound
chr14	22815718	22815739	chr14:22815718-22815739	0	GAAGCTGTCCCAGAGCAAGTTA	1	3	2	ABC1	-	.
chr14	22815854	22815885	chr14:22815854-22815885	0	AAGGTTGCACAGTGTGACACAAAGGCTTGTTC	1	2	12	AD1	-	PLS,CTCF-bound
chr14	22816875	22816900	chr14:22816875-22816900	0	GATCATGCTTCTCCCAAGACAGGCTC	2	2	6	BD3	-	.
chr14	22817835	22817861	chr14:22817835-22817861	0	AGACTAGATTAAAAAGAAAGAAAGCCT	1	2	7	AD2	-	.
chr14	22820202	22820231	chr14:22820202-22820231	0	AAGCAAGCCAAGGGGAGGTAATGCAAGCCA	1	3	10	CCD2	-	.
chr14	22820255	22820287	chr14:22820255-22820287	0	AGCCAAGCACACATTTAAACACCAAGCAAGCTC	1	2	13	DD1	-	.
chr14	22821379	22821404	chr14:22821379-22821404	0	GAACATGCTTCCCAGTGATATTGTCC	2	2	6	AD1	-	pELS,CTCF-bound
chr14	22821588	22821609	chr14:22821588-22821609	0	GCGCATGTCCTTGAATTTGCTC	1	2	2	AD2	-	pELS,CTCF-bound
chr14	22826637	22826668	chr14:22826637-22826668	0	AGGCAAGGTCTGACTGTTGCCCAGGCTAGTCT	1	1	12	D2	-	.
chr14	22828312	22828339	chr14:22828312-22828339	0	TGACAAGTCTTTCCAGAAGAGGTAGTCA	1	3	8	ACC2	-	pELS
chr14	22834885	22834912	chr14:22834885-22834912	0	GGACTAGCCCAACTATGAGAAATAGCTG	1	2	8	AC1	2.0	.
chr14	22839369	22839388	chr14:22839369-22839388	9	GAACAGGTCAGGGCAAGCCT	2	2	0	BC1	1.0	dELS,CTCF-bound
chr14	22841113	22841138	chr14:22841113-22841138	0	AGCCCAGTCCCAGGTGGAACATGCTA	1	3	6	BCD1	-	.
chr14	22841943	22841970	chr14:22841943-22841970	2	AGACAAGTTTGGGGCTGAGATCAAGGCC	1	2	8	DD1	-	.
chr14	22843837	22843861	chr14:22843837-22843861	1	GGCCATGCTCCGAGGGGAGATGTTT	1	2	5	AD2	1.0	.
chr14	22844872	22844902	chr14:22844872-22844902	0	CAACATGCTTCCCTGGAGAAGGAGCTGGCTG	1	3	11	BCC1	-	dELS,CTCF-bound
chr14	22845188	22845214	chr14:22845188-22845214	0	GGTCTTGCGCCTCCTGAGGACATGCCC	1	2	7	DD1	1.0	.
chr14	22847706	22847725	chr14:22847706-22847725	0	GGACAATTTTGACCTTGTTC	2	2	0	AD2	-	dELS,CTCF-bound
chr14	22848435	22848456	chr14:22848435-22848456	0	AGGCTTCCTCTGAAACCAGCCT	1	2	2	AB2	2.0	dELS,CTCF-bound
chr14	22849241	22849269	chr14:22849241-22849269	5	AAACAAGCTTCACAAGCGGAGAGAATTTC	1	2	9	AA1	-	.
chr14	22850503	22850531	chr14:22850503-22850531	0	GGGTTTCTCCATGTTGGTCAGGCTTGTCT	1	2	9	AA1	-	.
chr14	22851464	22851492	chr14:22851464-22851492	1	GGGCTTCCTTTGAGTGCCCGAAGTAGCTC	1	2	9	AA2	1.0	pELS,CTCF-bound
chr14	22855289	22855316	chr14:22855289-22855316	0	CAGCTTGTCAAACATTTCAATCTAGTTT	1	3	8	CCD2	-	.
chr14	22855652	22855680	chr14:22855652-22855680	0	AAGCTTTCCTTTAGTTGAAAAGCATTTCT	1	2	9	AA2	-	.
chr14	22856822	22856844	chr14:22856822-22856844	0	GACCATGTTGGCCAGGCTAGTCT	1	2	3	CD	-	.
chr14	22860270	22860299	chr14:22860270-22860299	0	GAAGAAGTTTTTGGACCCCCAAACTTTTTT	1	2	10	AA2	1.0	.
chr14	22861789	22861808	chr14:22861789-22861808	0	AGACTAGTGTAGACTAGCAT	2	2	0	DD2	-	.
chr14	22867193	22867215	chr14:22867193-22867215	0	TACTATGTTTTCCAGGCTTGTCT	1	3	3	ACD1	-	.
chr14	22867821	22867852	chr14:22867821-22867852	0	TGGCTTGTTACAGTGGTGTTCACAACTAGTTG	1	4	12	CCCC	-	PLS
chr14	22869610	22869638	chr14:22869610-22869638	0	AAATTAGCCCGGCGTGGTGGCACATGCCT	1	2	9	AD2	2.0	pELS,CTCF-bound
chr14	22871077	22871107	chr14:22871077-22871107	0	GAGCACTTCCTGTATGTCAGGGAACTTGCTC	1	2	11	AB1	1.0	pELS,CTCF-bound
chr14	22871556	22871584	chr14:22871556-22871584	5	AAACATGTCCTGTAACGACAAACGTGTTA	1	2	9	BC1	1.0	.
chr14	22871731	22871757	chr14:22871731-22871757	5	GGGCTTGTCACCCGCCCCGGCTACTCC	1	3	7	ACC1	-	PLS,CTCF-bound
chr14	22874089	22874120	chr14:22874089-22874120	0	GAACTACTCCTTAATCAGCTTAGAACATCCCT	1	2	12	AA2	-	.
chr14	22879776	22879796	chr14:22879776-22879796	0	AGTGAAGCCCCAAGCTAGCCG	1	3	1	ACD1	-	.
chr14	22880174	22880193	chr14:22880174-22880193	0	AGACTAGCCTGAGCAACACG	2	3	0	ACD2	-	.
chr14	22883395	22883414	chr14:22883395-22883414	0	GGGCTAACCTGGGCAGGTTC	1	2	0	AB2	-	PLS,CTCF-bound
chr14	22884343	22884364	chr14:22884343-22884364	0	GGCCTAGTCTGGGGGTTTGCCT	1	2	2	AD2	-	pELS
chr14	22887337	22887363	chr14:22887337-22887363	0	GAACATGCCTCACCTTTAAGAGAGTCT	2	2	7	AB1	-	dELS,CTCF-bound
chr14	22892525	22892545	chr14:22892525-22892545	0	GCAGAAGCTTAAAACATGTCT	1	2	1	AD4	-	dELS
chr14	22897533	22897558	chr14:22897533-22897558	0	AGGCTGGCTTCTCAATGCACATGCCC	1	2	6	BD2	-	dELS
chr14	22902693	22902713	chr14:22902693-22902713	0	AGACAAGCTAAGAACAAGGCT	1	2	1	CD	1.0	.
chr14	22903441	22903463	chr14:22903441-22903463	0	CAGCTAGCTTGTTTAGCTAGCTA	1	3	3	CCC	-	dELS,CTCF-bound
chr14	22903744	22903773	chr14:22903744-22903773	0	TGGAATGTCAGGAAAAGGTGAAGCTTGCCC	1	3	10	ACC1	1.0	dELS,CTCF-bound
chr14	22904890	22904911	chr14:22904890-22904911	0	AAAGATGCCCCGGAGCATGTCT	2	1	2	A1	1.0	.
chr14	22909952	22909974	chr14:22909952-22909974	0	AGACCAGCCTCGCCGACATGTCG	1	3	3	BCC1	1.0	.
chr14	22916417	22916446	chr14:22916417-22916446	0	AGGCTAACTTTTCATATTTTGGGCTTTTTT	1	2	10	AA2	-	dELS,CTCF-bound
chr14	22916847	22916871	chr14:22916847-22916871	0	AAAATAGTTCTAAAAAGAAAAGTTT	1	2	5	AA2	1.0	.
chr14	22919712	22919732	chr14:22919712-22919732	0	GATCTTGCCACAGACTTGTCT	1	2	1	CD	1.0	pELS,CTCF-bound
chr14	22920461	22920480	chr14:22920461-22920480	0	GGACAGATCTGAACATGCCT	3	2	0	AB1	1.0	.
chr14	22921271	22921299	chr14:22921271-22921299	0	AACCTAGTCTAGGAGATCAGAGAAAGTTT	1	2	9	AD2	-	.
chr14	22922886	22922916	chr14:22922886-22922916	0	GAACTACTTCCCCAAGGATTAAAAAAAGTTT	1	2	11	AA2	-	.
chr14	22925619	22925651	chr14:22925619-22925651	0	AGACCAGCCTGGCCAACATGATAAAACCTGTCT	1	2	13	BB2	-	.
chr14	22937310	22937331	chr14:22937310-22937331	0	GAGAAAGTCTTATGACATGCCA	2	3	2	ACC1	-	.
chr14	22940008	22940037	chr14:22940008-22940037	0	TGGCCTGCCCTACAGATTTTAGACTTGCCA	1	3	10	BCC1	-	.
chr14	22941783	22941814	chr14:22941783-22941814	0	CAGCATGTATGAAGGGCACCTCCAACAAGTCT	1	3	12	CCD2	-	.
chr14	22946072	22946092	chr14:22946072-22946092	0	AGACTTGATGTAGGCAAGCTG	1	3	1	CCD2	-	.
chr14	22956244	22956274	chr14:22956244-22956274	0	GAAAATGCTTTTTTCTGTGCCAAACTTTTCC	1	2	11	AA2	-	pELS
chr14	22961869	22961898	chr14:22961869-22961898	0	GAACATACTCAAGTATTCCTGAGCTAGACT	1	2	10	AD2	-	.
chr14	22962782	22962808	chr14:22962782-22962808	0	AAACTAGTTTCAGAAATAAAAAATTTT	1	2	7	AA1	-	.
chr14	22963053	22963084	chr14:22963053-22963084	0	AAGCTAGGCCCTTGAGGCTTCAAGGGTTGCCT	1	2	12	AD2	-	.
chr14	22965551	22965571	chr14:22965551-22965571	0	AGGCTGGCCTCAAGCAATCCT	1	2	1	AB2	-	.
chr14	22969220	22969242	chr14:22969220-22969242	0	TGGCAAGTTGGCCAAACAAGCTC	1	2	3	CC	-	.
chr14	22972118	22972142	chr14:22972118-22972142	1	AAACAAGTTTTCAGTAAATTGGTTT	1	2	5	AB1	-	.
chr14	22972163	22972183	chr14:22972163-22972183	1	GAACTAGTTTCAAGCAAACTG	1	2	1	AC3	-	.
chr14	22972465	22972485	chr14:22972465-22972485	2	AGACATCCCCCCAACAAGCTC	1	2	1	AC2	-	.
chr14	22972811	22972838	chr14:22972811-22972838	2	AGACTTGCTACCTCTCAGGGACATCCCA	1	3	8	ACC1	1.0	.
chr14	22973092	22973111	chr14:22973092-22973111	1	AGACTAGCCTGGGCAACATG	2	3	0	ACD2	1.0	.
chr14	22978052	22978076	chr14:22978052-22978076	0	AGGCAAGTCCAGGATGGGCAAGCAG	1	2	5	CD	-	.
chr14	22979219	22979243	chr14:22979219-22979243	1	GGACTTGCCTTTCCTGGGTGTGTTC	1	2	5	AB1	1.0	dELS,CTCF-bound
chr14	22982926	22982946	chr14:22982926-22982946	9	AGGCATGTTCTGCGCTAGCAC	1	2	1	DD1	-	PLS,CTCF-bound
chr14	22983227	22983258	chr14:22983227-22983258	0	AAGCTTGTCCAGAGAGAATGAGAGACAAACAG	1	3	12	ACD2	-	pELS,CTCF-bound
chr14	22985612	22985639	chr14:22985612-22985639	0	GCAAAAGTCTCCTGGCCAAGGCTTGCTC	1	2	8	AD4	-	.
chr14	22990382	22990403	chr14:22990382-22990403	0	AAACATTTCCATGAACATACCC	1	2	2	AA2	-	.
chr14	22991540	22991564	chr14:22991540-22991564	0	GGGCCTGTTTAATATAAAAATGTCT	1	2	5	AB2	1.0	.
chr14	22993076	22993098	chr14:22993076-22993098	0	CACCATGTTGGCCAGGCTAGTCT	1	3	3	CCD1	-	.
chr14	22994525	22994549	chr14:22994525-22994549	0	AAAAAAGCTTTTGTGAGACCAGCCT	1	2	5	AB2	-	.
chr14	22995296	22995322	chr14:22995296-22995322	0	ACACTAGCTTAATTTGCAGGCAATTTC	1	2	7	AD3	-	.
chr14	22996485	22996513	chr14:22996485-22996513	0	AGGGCTGCTCACAAGGAGAAAGCATGTTT	1	2	9	AB4	-	.
chr14	22998621	22998641	chr14:22998621-22998641	0	AGGCTTCCCCGGGACTTTCCT	1	2	1	AA2	1.0	.
chr14	23005548	23005570	chr14:23005548-23005570	0	CAACATGTTTAAGTAGAAAGTCC	1	3	3	ACC2	1.0	.
chr14	23007306	23007328	chr14:23007306-23007328	0	GGACAAGACTGTGAGGCTTTTTC	1	2	3	AD2	1.0	PLS,CTCF-bound
chr14	23007350	23007373	chr14:23007350-23007373	0	TAGCTTGTTTTTGTTTACTTGCTT	1	3	4	CCD2	1.0	.
chr14	23014348	23014380	chr14:23014348-23014380	0	AAACAGGTTTCACCATGTTGGCCAGGCTGGTCT	1	2	13	BB2	-	.
chr14	23015900	23015920	chr14:23015900-23015920	0	CAGCTAGCTGAGAATATGTCC	1	3	1	ACC2	2.0	.
chr14	23021607	23021632	chr14:23021607-23021632	0	GGACATGTTTCACTGTGCATTAGCTT	2	2	6	AD1	-	dELS,CTCF-bound
chr14	23024589	23024621	chr14:23024589-23024621	0	AGACAGGTTTCACCATGTTGGCCAGACTGGTCT	1	2	13	BB2	-	.
chr14	23027510	23027538	chr14:23027510-23027538	0	AAGCTAGCTGAGTGTGGTGGTGCATGTCT	1	2	9	CD	-	.
chr14	23027943	23027971	chr14:23027943-23027971	0	AGACAAGCCTGACCAACATGGAGAAACCC	1	2	9	AA1	1.0	dELS
chr14	23028422	23028453	chr14:23028422-23028453	0	GGACTAGTTGAGCATTTGAAATGAACTAGTAC	1	2	12	CD	-	.
chr14	23029112	23029132	chr14:23029112-23029132	0	AAACAGGTATGGAACTTGTTT	1	2	1	BD1	-	dELS,CTCF-bound
chr14	23039088	23039114	chr14:23039088-23039114	0	AAACATGTCCATGTAGAGGGTAAGATT	2	2	7	AD1	-	.
chr14	23039613	23039637	chr14:23039613-23039637	0	GGACTGGTTGGACCTTAGCATGCTC	1	3	5	BCC2	-	.
chr14	23042190	23042214	chr14:23042190-23042214	0	TGGCTTGCTTCTTCCAAACTTCATT	1	3	5	ACD2	1.0	PLS,CTCF-bound
chr14	23043610	23043640	chr14:23043610-23043640	0	AGACACCCTTTGGATGGTGATGGGCTTGTCT	1	2	11	AB1	1.0	.
chr14	23045789	23045814	chr14:23045789-23045814	0	GGGATAGCCCGCTCTTGCACAAGCCC	1	2	6	AD2	4.0	.
chr14	23049344	23049369	chr14:23049344-23049369	0	GAGCCAGCTTCCCATAGAGCCAGCCC	1	2	6	BB2	2.0	.
chr14	23049402	23049427	chr14:23049402-23049427	0	GAGCCAGCTTCCCATAGAGCCAGCCC	1	2	6	BB2	3.0	.
chr14	23052142	23052173	chr14:23052142-23052173	0	GGTCTAGTTTATTTCTGGGTTGGGGCAAGTCA	1	2	12	CD	-	.
chr14	23053935	23053967	chr14:23053935-23053967	0	AGGTCTGCCCCTAGCTCCCTCATAGACTTGCTA	1	3	13	ABC1	-	pELS
chr14	23064696	23064718	chr14:23064696-23064718	0	AGACTAGCCTGACCAACATGGTG	1	3	3	CCD1	1.0	.
chr14	23066818	23066838	chr14:23066818-23066838	0	AGACATCTTTGGGACAAGTCT	1	1	1	A2	-	.
chr14	23072876	23072901	chr14:23072876-23072901	0	AAAGTTGTGTGATAGTAGGCAAGTTC	1	2	6	AD1	-	.
chr14	23076519	23076538	chr14:23076519-23076538	0	GGACTTGCATGGGAATGTCC	3	2	0	AD2	-	.
chr14	23079269	23079295	chr14:23079269-23079295	0	GGGCATGCCCACATCCTCAAGAAGTTT	1	2	7	AC1	1.0	dELS,CTCF-bound
chr14	23081675	23081702	chr14:23081675-23081702	0	AAACAAGTCTGAAGAAGAGAAGATATCC	2	2	8	AA1	3.0	.
chr14	23086001	23086031	chr14:23086001-23086031	0	GAAATAGTTCTTCATCCTAGAAAACAAATTC	1	2	11	AA2	-	.
chr14	23088917	23088941	chr14:23088917-23088941	0	AGGCATGCTCAACCTGCACATATTT	2	2	5	AD1	3.0	.
chr14	23089517	23089546	chr14:23089517-23089546	0	GACTAAGTTTCTTGGGGCTGAGACTTGTTT	1	2	10	AD4	-	.
chr14	23090435	23090458	chr14:23090435-23090458	0	GAAATTGTCTAGTTAGACAGGCCT	1	2	4	AB3	-	dELS
chr14	23090760	23090781	chr14:23090760-23090781	0	AGGCTTTTTTCTAAGTTAGTTC	1	2	2	AA2	1.0	.
chr14	23092356	23092378	chr14:23092356-23092378	0	AGGCATGTTTGCTGCACAAACCC	2	2	3	AD1	3.0	.
chr14	23095670	23095693	chr14:23095670-23095693	0	GGATTACCTTAATAGGGCAAGCCC	1	2	4	AA1	-	.
chr14	23098217	23098249	chr14:23098217-23098249	0	AGGCATGGTTATTTCAACATTAATAGCATGTCA	1	3	13	CCD2	1.0	.
chr14	23100056	23100075	chr14:23100056-23100075	0	AGACAAGCCTGGGCAACATG	2	3	0	ACD2	-	.
chr14	23100747	23100777	chr14:23100747-23100777	0	ATGCAGGCTTAAGAGTGGGATGAACAAGTCT	1	2	11	BD1	-	.
chr14	23101426	23101445	chr14:23101426-23101445	0	AAGGATGCCTGGGCTTATCC	1	2	0	AA2	-	dELS
chr14	23101853	23101875	chr14:23101853-23101875	0	GAAGAAGTCTGAGGAGCCAGTCC	1	2	3	AB2	1.0	.
chr14	23105531	23105550	chr14:23105531-23105550	0	GGACATGGCCAAACAAGGCT	3	2	0	DD2	-	.
chr14	23106719	23106745	chr14:23106719-23106745	0	TGACATGCTGAACTGAAGAAGAAGCCT	1	3	7	ACC2	-	pELS
chr14	23109781	23109813	chr14:23109781-23109813	0	AGACTTCTTTGCTCCCCCAGGTAGAGATAGTTC	1	2	13	AA2	-	.
chr14	23113209	23113236	chr14:23113209-23113236	0	AAGCAAATCTAAGGGAAAAATCTAGTCT	1	2	8	AD2	-	.
chr14	23114770	23114792	chr14:23114770-23114792	0	GGTGAAGTCCCCTGGGCTAGCCC	1	2	3	AD4	-	dELS,CTCF-bound
chr14	23115040	23115069	chr14:23115040-23115069	0	GAACTTGTCTCATTCCTAGAAAAGATACTC	2	2	10	AA1	-	dELS,CTCF-bound
chr14	23117156	23117181	chr14:23117156-23117181	0	CAGCATGTCTGTGTTTCCACATGTCC	1	3	6	CCD2	1.0	dELS,CTCF-bound
chr14	23119766	23119798	chr14:23119766-23119798	0	GAGCATTCTCTGAGTGTAGGCCAGGGTTTGTTT	1	2	13	AA2	1.0	pELS
chr14	23119850	23119878	chr14:23119850-23119878	0	GAGCCTGCGTGGTGCTCCAGAGCATGCTC	2	2	9	BD1	1.0	pELS
chr14	23120195	23120214	chr14:23120195-23120214	0	GAGCTTGCTGCAGCTCGTTT	3	3	0	BCC1	-	pELS,CTCF-bound
chr14	23120792	23120811	chr14:23120792-23120811	0	AGACATGGCCAGATATGCTT	3	2	0	AD2	1.0	.
chr14	23125659	23125681	chr14:23125659-23125681	0	GGGCAAGCTGGGCGGGGAAGCTG	1	3	3	ACC2	1.0	dELS
chr14	23126761	23126780	chr14:23126761-23126780	0	AGAATTGCTTGAGCCTGTCC	1	2	0	AB2	1.0	.
chr14	23128515	23128542	chr14:23128515-23128542	0	AGAGAAGCCCACAGGGATGGAGAAGCTT	1	2	8	AA2	-	dELS,CTCF-bound
chr14	23129051	23129076	chr14:23129051-23129076	0	TAGCATGTCCTGTTCTGAGCAATCCC	1	2	6	AC2	-	.
chr14	23134958	23134985	chr14:23134958-23134985	0	GGTCTTGCCTTGTTGCCCAGGCTGGTCT	1	2	8	BD3	1.0	.
chr14	23136727	23136749	chr14:23136727-23136749	0	AGGCCTGCCTGAGGGACAAACCC	1	2	3	AB3	-	.
chr14	23137447	23137468	chr14:23137447-23137468	0	AGGCTAGTTCCAGAACATTCAT	1	2	2	AD4	-	.
chr14	23139026	23139052	chr14:23139026-23139052	0	AGGCATGTCTTGTGCAAGATTATGTCT	2	2	7	AD1	-	.
chr14	23141371	23141390	chr14:23141371-23141390	0	ATATTAGTTCAAGCTTGTTT	3	2	0	AD4	-	.
chr14	23144780	23144810	chr14:23144780-23144810	0	CAGCATGTTATTTATTCCTAACAACATGCCT	1	3	11	CCC	1.0	.
chr14	23144853	23144882	chr14:23144853-23144882	0	AAGTTTGTTCCTTCTCTCTAGAACAATCCC	1	2	10	AA2	-	.
chr14	23146911	23146937	chr14:23146911-23146937	0	TGGCTAGCTACTGCTTGGCACTTGTCT	1	3	7	CCD2	-	.
chr14	23147632	23147660	chr14:23147632-23147660	0	AGGCTTGTATGTATTTTTTGGGCATTTCC	1	2	9	AD2	-	.
chr14	23147966	23147993	chr14:23147966-23147993	0	TGGCTTGCTCACTGTGGAGGGCTGGGTT	1	3	8	BCD2	1.0	.
chr14	23148951	23148976	chr14:23148951-23148976	0	GGACATACCCTTAAAGAGAAAAGCTT	1	2	6	AA2	-	dELS
chr14	23153796	23153819	chr14:23153796-23153819	0	GGACTGGCTTGGAAAGGCTTGGTT	1	2	4	BD2	1.0	.
chr14	23153896	23153915	chr14:23153896-23153915	0	AAAAATGTCCAGACTTGCCA	3	2	0	AC2	-	pELS
chr14	23155960	23155981	chr14:23155960-23155981	0	TAGCTTGTACTTAAACTTGCTG	1	3	2	CCD2	-	.
chr14	23156414	23156445	chr14:23156414-23156445	0	CAACTTGCTGAACTCTTATAACAGAGATGCCC	1	3	12	ACC2	-	.
chr14	23156791	23156813	chr14:23156791-23156813	0	AGACATATTCCCAGAACAAGCCC	1	1	3	A2	1.0	.
chr14	23157032	23157061	chr14:23157032-23157061	0	GGGGATGCTTTCTCAAGTCCCAGCAAGTCT	1	2	10	AC2	-	.
chr14	23159821	23159852	chr14:23159821-23159852	0	GAGCTATCTGAAGCCCTGGAAAAAGCTAGCCT	1	2	12	AC1	-	dELS
chr14	23159879	23159900	chr14:23159879-23159900	0	AAACAAGATTAGAAGCATTTTT	1	2	2	AD2	-	dELS
chr14	23161146	23161169	chr14:23161146-23161169	0	AGGCAAGCCAGTTTCAGCAGGTTC	1	3	4	BCC1	-	.
chr14	23161524	23161551	chr14:23161524-23161551	0	GGGCTTATTTTATGTAGCTGGCTTGCCT	1	2	8	AC2	-	.
chr14	23164408	23164431	chr14:23164408-23164431	0	TGGCCTGCCTCCCTGGGCAAGTCA	1	3	4	BCC1	-	dELS
chr14	23164485	23164507	chr14:23164485-23164507	0	CAGCTTACCTCATGGACTTGTCA	1	3	3	ACC2	-	dELS
chr14	23165493	23165512	chr14:23165493-23165512	0	GGGAGAGCCCGGGCAAGTCA	1	3	0	ABC1	1.0	.
chr14	23171336	23171359	chr14:23171336-23171359	1	CATGTTGTCTCAATGGGCAAGTCT	1	3	4	ACD1	-	dELS
chr14	23171457	23171483	chr14:23171457-23171483	1	AAGCATTACTCACATCTAGGCTTGTCC	2	2	7	AD1	-	dELS
chr14	23172240	23172262	chr14:23172240-23172262	0	GGACTTGCTTTGGAGGCTTGGCT	1	1	3	D1	1.0	dELS,CTCF-bound
chr14	23175000	23175020	chr14:23175000-23175020	0	AGACATTCCTGAGGCATTTCT	1	2	1	AA2	-	dELS
chr14	23176741	23176763	chr14:23176741-23176763	0	AGACTAGCCTGGCCAACATGGTG	1	3	3	CCD1	-	.
chr14	23177984	23178011	chr14:23177984-23178011	0	AAGCTTGATTCAGGATGCAGACAAGCTC	1	1	8	D2	-	.
chr14	23178600	23178631	chr14:23178600-23178631	0	ACACTTGCTTTTTTTTTTTAAGAGGCAAGGTT	1	2	12	DD3	-	.
chr14	23178919	23178946	chr14:23178919-23178946	0	GGTCTTGCTCTGTTGCCTAGGCTGGCTT	1	2	8	BD3	1.0	.
chr14	23179840	23179869	chr14:23179840-23179869	0	GGACAAATTCTACTTTTCCATAACATGTCT	1	2	10	AC2	-	.
chr14	23182809	23182838	chr14:23182809-23182838	0	GGGCTACTCCGCCCCCTCCGGAACCAGCCT	1	2	10	AB2	1.0	pELS,CTCF-bound
chr14	23184713	23184741	chr14:23184713-23184741	0	ATACTTGTTGATGTTAGAATAACTAGCTT	1	3	9	CCD1	-	.
chr14	23188791	23188821	chr14:23188791-23188821	0	TGACAAGTTCCCTGAGGGCAAAGACCTGCTT	1	2	11	BC2	-	.
chr14	23193658	23193686	chr14:23193658-23193686	0	AGGCAAGTATTAACTTCAAGGAATTGTTT	1	2	9	AD2	1.0	dELS
chr14	23196784	23196811	chr14:23196784-23196811	0	AGGCTTCTCTTCGCCCTTAGCCTAGTTC	1	2	8	AD2	-	.
chr14	23204666	23204694	chr14:23204666-23204694	0	AGATTTGTCCTTTTTGCTTAGTCTTGCTT	1	2	9	AD2	1.0	.
chr14	23207427	23207455	chr14:23207427-23207455	0	AAACTTGCCTTCCTGTTGGAAGCAAGTAA	1	2	9	CD	-	dELS
chr14	23210201	23210221	chr14:23210201-23210221	1	ATACAAGCATCAGACAAGCCC	1	2	1	DD1	-	dELS
chr14	23216679	23216698	chr14:23216679-23216698	0	AGACAAGCTTGGGCAACATG	2	3	0	ACD2	-	.
chr14	23217763	23217782	chr14:23217763-23217782	1	GGACAGGCACAAACAAGCCC	2	2	0	BD1	-	.
chr14	23218401	23218420	chr14:23218401-23218420	0	TAACATGCTGAAGAAAGCCT	3	3	0	ACC2	-	.
chr14	23226694	23226721	chr14:23226694-23226721	0	AGGCATCTTCGTGGTGCTGGACCAGTCT	1	2	8	AB2	1.0	.
chr14	23227609	23227630	chr14:23227609-23227630	0	TTGTTTGTTTTGAGACTAGTTC	1	3	2	ACD1	-	.
chr14	23229837	23229863	chr14:23229837-23229863	0	AAACTATATTCCCAATAAAACATGCCC	2	2	7	AD1	2.0	.
chr14	23247353	23247382	chr14:23247353-23247382	0	AAACATTTTCATCACCCCAGAAAGAAGCTC	1	2	10	AA2	-	.
chr14	23248271	23248297	chr14:23248271-23248297	0	GCACATGTCACCACACCTGGCTAGTTT	1	3	7	CCD1	-	.
chr14	23249345	23249364	chr14:23249345-23249364	0	AGACTAGCTTGGGCAACATA	2	3	0	ACD2	-	.
chr14	23250649	23250677	chr14:23250649-23250677	0	AGACAAGTCTCAGTTAATTTAGAAAGTTT	1	2	9	AC1	-	.
chr14	23250985	23251005	chr14:23250985-23251005	0	AGGTTTGCCCTGAGCATTTCC	1	2	1	AA2	-	dELS
chr14	23252230	23252258	chr14:23252230-23252258	0	GAGCTTGTTATGAATAACAAAAGATGCTC	1	2	9	AC2	1.0	dELS,CTCF-bound
chr14	23252781	23252800	chr14:23252781-23252800	0	AAACTATCTTAAGCAACTTT	1	2	0	AA2	-	dELS
chr14	23253758	23253787	chr14:23253758-23253787	0	TATATAGTTCAAAAATACTAAGACTTGCTT	1	3	10	ACD1	1.0	.
chr14	23254690	23254720	chr14:23254690-23254720	0	GGCCTAGTTTTATAAACAAACAAGAATGTTT	1	2	11	AD2	2.0	dELS
chr14	23257401	23257431	chr14:23257401-23257431	0	GAGTAAATTCTTATCTATCTAAAACTAGTTT	1	2	11	AA1	1.0	.
chr14	23258127	23258147	chr14:23258127-23258147	0	TCGGAAGTTCAAGACTAGCCT	1	3	1	ACD1	2.0	.
chr14	23258517	23258537	chr14:23258517-23258537	0	GAGTATGTCAAAGGCTTGTTT	1	2	1	AC1	1.0	.
chr14	23258675	23258699	chr14:23258675-23258699	0	AATCAAGTCCCAAGAGAGCTTTTTT	1	2	5	AD3	-	.
chr14	23259757	23259786	chr14:23259757-23259786	0	GAAATAGCTTGTATAGCTGCAAGCATTTCT	1	2	10	AA2	-	.
chr14	23261258	23261287	chr14:23261258-23261287	0	ATGCTTGTTTGGACCAATCTAAGCATGCCA	1	2	10	CD	-	.
chr14	23267110	23267138	chr14:23267110-23267138	0	AGGCATGCACCACCACGCCTGGCTAGTTT	1	2	9	CD	-	.
chr14	23268317	23268348	chr14:23268317-23268348	0	GAGCATGCCCTGTTGGTTTTCAAGGCTATCAT	1	2	12	AD4	1.0	.
chr14	23268376	23268405	chr14:23268376-23268405	0	GAGCAAGTTAAAATGCCACAAACCTTGCTG	1	3	10	CCD2	-	.
chr14	23272747	23272769	chr14:23272747-23272769	0	CAACAGGTCAGAGAGACTTGCTT	1	3	3	BCC2	1.0	.
chr14	23273082	23273106	chr14:23273082-23273106	0	AGGCTAGTGCTTCAGGAAGATGTTT	1	2	5	AD2	2.0	.
chr14	23276738	23276759	chr14:23276738-23276759	0	CAACTTGCTCTGGAGCTGGCAC	1	3	2	BCD2	1.0	.
chr14	23283336	23283355	chr14:23283336-23283355	0	AGACTAGCCTGGGCAACATA	2	3	0	ACD2	-	.
chr14	23284510	23284540	chr14:23284510-23284540	0	GGGCCAGTTTTGTGTGATTACAAACCTGCTT	1	2	11	BB2	-	.
chr14	23286099	23286118	chr14:23286099-23286118	0	AGCCCTGCTCGAGCAAGTTG	2	3	0	BCD1	1.0	PLS,CTCF-bound
chr14	23288536	23288564	chr14:23288536-23288564	0	AAACGTGCCTAAAACTTGGAAACAATCTT	1	2	9	AB3	2.0	.
chr14	23289747	23289777	chr14:23289747-23289777	0	AGGCACATTTTACTCTATAGCAAGCTTGTTC	1	2	11	AB1	-	.
chr14	23298431	23298450	chr14:23298431-23298450	0	GAGCTTCTCTGAGCCTGTTT	1	2	0	AB2	1.0	.
chr14	23298492	23298512	chr14:23298492-23298512	0	AGGGTTGTTTTGGGCATGCAT	1	2	1	AD3	-	.
chr14	23298931	23298956	chr14:23298931-23298956	0	GGGCATGGTAACAAGCCAACAAGCCT	1	3	6	CCD2	2.0	.
chr14	23299162	23299184	chr14:23299162-23299184	0	CAGTATGTTGGCCAGGCTAGTCT	1	3	3	ACC1	-	.
chr14	23300495	23300515	chr14:23300495-23300515	0	TAGCTAGTCAGGGACTTCCTC	1	3	1	ACC1	1.0	pELS,CTCF-bound
chr14	23300684	23300703	chr14:23300684-23300703	0	AAACAGGTCTGGAGTTGCTT	1	2	0	AB2	1.0	pELS,CTCF-bound
chr14	23308526	23308550	chr14:23308526-23308550	0	AGGCAAGCCTTGGCAAAGGATGCTA	1	2	5	AC1	-	pELS,CTCF-bound
chr14	23309160	23309179	chr14:23309160-23309179	0	GGGAATGTTTTGGCAAGTTT	3	2	0	AC2	-	.
chr14	23310688	23310708	chr14:23310688-23310708	0	TGACTTGCTCAGGACAAACTA	1	3	1	ACC1	-	.
chr14	23317243	23317262	chr14:23317243-23317262	0	AGACAAGCCTAAGCAACATA	2	3	0	ACD2	1.0	.
chr14	23319406	23319433	chr14:23319406-23319433	0	TAATTAGTCCAATGACTTAGGCAAGTTT	1	2	8	AC3	-	.
chr14	23323096	23323124	chr14:23323096-23323124	0	GGGCAAGTTCTTCTTTTGGGGAATTATTT	1	2	9	AA1	1.0	.
chr14	23323890	23323916	chr14:23323890-23323916	0	AAGCATGCCTGCAGGTTGAATTTGACC	2	2	7	AD1	1.0	.
chr14	23326141	23326169	chr14:23326141-23326169	0	AAAGTTGTTTTTGAAAATAAAAATTGTTT	1	2	9	AA2	-	.
chr14	23329386	23329414	chr14:23329386-23329414	0	AAAGTTGCTTATTCACCCTGGGCTTGCCT	1	1	9	A1	1.0	.
chr14	23329681	23329703	chr14:23329681-23329703	0	CAACATGTTGGTCAGGCTGGTCT	1	3	3	BCC1	-	CTCF-only,CTCF-bound
chr14	23329807	23329835	chr14:23329807-23329835	0	AGACTATTTTACTTAAAAGAGACTAGGTT	1	2	9	AD2	-	CTCF-only,CTCF-bound
chr14	23329858	23329881	chr14:23329858-23329881	0	AAGTTACTTTCCTCGGGCAAGCTT	1	2	4	AA1	1.0	.
chr14	23331461	23331483	chr14:23331461-23331483	0	GGAGAAGCCCCAAGAGCTACCTT	1	2	3	AA2	1.0	.
chr14	23335984	23336004	chr14:23335984-23336004	0	AGACTTGTCTCAGATAATTTT	1	2	1	AA1	-	.
chr14	23336232	23336261	chr14:23336232-23336261	0	ATACTTGCTTCCAACAAGGAAGGCAAGTTT	1	1	10	D1	1.0	.
chr14	23336336	23336355	chr14:23336336-23336355	0	AGGCAAGTTTGAGTTTCTTC	1	2	0	AA1	1.0	.
chr14	23338473	23338493	chr14:23338473-23338493	0	AAGCTAGCTTTAAGATTGTTG	1	2	1	AC1	-	.
chr14	23338507	23338528	chr14:23338507-23338528	0	TGAAATGTCTTAAGACTTGTCA	2	3	2	ACC1	1.0	.
chr14	23339280	23339301	chr14:23339280-23339301	0	AAACTTGTAAACAAACTTGTCA	1	3	2	CCD2	-	.
chr14	23339381	23339406	chr14:23339381-23339406	0	GAACATTCTTTCTAAAAAATATGTTC	1	2	6	AA2	-	.
chr14	23339634	23339660	chr14:23339634-23339660	0	GGACAAGCCAAAAGTCCAAGCATGTTG	1	2	7	CC	2.0	.
chr14	23345207	23345227	chr14:23345207-23345227	0	AGACTTGTCTCAGATAATTTT	1	2	1	AA1	-	.
chr14	23345301	23345322	chr14:23345301-23345322	0	TAGCAAGTCTTAAAGGAAGTTG	1	3	2	ACC2	-	.
chr14	23345759	23345779	chr14:23345759-23345779	0	TAGCTAGCCAGTGACATGCTC	2	3	1	CCC	-	.
chr14	23347393	23347414	chr14:23347393-23347414	0	GGGCAGGGTCTGGGGCTTGTCT	1	2	2	BD1	-	.
chr14	23348447	23348479	chr14:23348447-23348479	0	GGGCTAGTTTGGAGGCAGAGATGGGAATTGCCA	1	2	13	AC1	1.0	dELS
chr14	23353068	23353095	chr14:23353068-23353095	0	AAAAAAGCTGAAGGATAGTAGCTAGTCC	1	3	8	ACC1	1.0	PLS,CTCF-bound
chr14	23354490	23354520	chr14:23354490-23354520	0	GAACAAGCTGGTTCCTGCACCTAAAAAGCTT	1	3	11	ACC2	1.0	.
chr14	23354629	23354650	chr14:23354629-23354650	0	CAGCATTCCTGGGAGCTTGTTA	1	3	2	ACC2	-	.
chr14	23356518	23356539	chr14:23356518-23356539	0	GAACTTGTCCAGTGAATAGTTG	1	3	2	ACC2	-	.
chr14	23357852	23357871	chr14:23357852-23357871	0	AAACAACCTCAAACTTGATT	2	2	0	AD2	-	.
chr14	23357874	23357895	chr14:23357874-23357895	0	GGACAAGGCTTTGAACTTGGTT	1	2	2	DD2	-	.
chr14	23362069	23362095	chr14:23362069-23362095	0	AAGCAAGTCAAGCGCATAGGAAAGCCT	1	2	7	AC2	1.0	.
chr14	23365183	23365212	chr14:23365183-23365212	0	AAACTTCCCAAATGAGAGGCAGGCTAGCCA	1	3	10	ACC2	-	PLS,CTCF-bound
chr14	23368599	23368622	chr14:23368599-23368622	0	TGGCTAGTTACCTTGGCCAAGTTC	1	3	4	CCD2	-	.
chr14	23371037	23371058	chr14:23371037-23371058	0	AAACTTGTCCCAACCCAAGCCC	1	2	2	DD1	-	.
chr14	23374611	23374635	chr14:23374611-23374635	0	GGGCTTGTCTGTGTGGGGAATGGTC	2	2	5	AD1	-	.
chr14	23374793	23374819	chr14:23374793-23374819	0	AAGTATGCTTATAATATAAGCTTGCAC	1	2	7	AD3	1.0	.
chr14	23375874	23375903	chr14:23375874-23375903	0	GGGCTAGCCGGACCTGCTGGAGGCTGGTCC	1	2	10	BC2	1.0	.
chr14	23376593	23376619	chr14:23376593-23376619	0	GGGCTAGGCCGCGCTCCCGGCATGCTG	1	3	7	CCD2	2.0	PLS,CTCF-bound
chr14	23379897	23379916	chr14:23379897-23379916	0	GGGCTAGCCAGAAGAAGCTG	2	3	0	ACC2	1.0	.
chr14	23382536	23382559	chr14:23382536-23382559	0	GGACAGGTTGGTGTTGGCTTGCTC	1	3	4	BCC2	-	.
chr14	23385303	23385328	chr14:23385303-23385328	0	CAACATGTTTACGTAGGAGCATGACA	1	3	6	CCD1	3.0	dELS
chr14	23386318	23386347	chr14:23386318-23386347	0	CAGCAAGCTCTGGAGGCTCTTGACTTGCTT	1	2	10	CC	1.0	.
chr14	23390603	23390627	chr14:23390603-23390627	0	TGTCATGTCTTGGTGGGGCTTGCTA	1	3	5	CCD1	-	.
chr14	23393301	23393329	chr14:23393301-23393329	0	AATCTTGCTCTGAGAGCAGGAGCATGGTT	1	2	9	DD3	1.0	.
chr14	23394391	23394412	chr14:23394391-23394412	0	AAGCAAGTTCGTAGGCACGTAG	1	3	2	BCD2	1.0	dELS
chr14	23396168	23396187	chr14:23396168-23396187	0	TAACTTGCCCAGGCCAGCTG	2	3	0	BCC2	-	dELS
chr14	23399843	23399868	chr14:23399843-23399868	0	GGCCTTGTCTCTTCTGAGGAATGCCC	1	2	6	AD2	1.0	dELS
chr14	23401032	23401059	chr14:23401032-23401059	0	AGGCTTGCTCTGTCACCCAGGCTTGAGT	1	2	8	DD4	1.0	.
chr14	23401403	23401434	chr14:23401403-23401434	0	AATCAAGGCCTGGAAGAGCACAGGGCTTGCCT	1	2	12	DD1	1.0	dELS
chr14	23402775	23402802	chr14:23402775-23402802	0	GGGATTGTTGGTGACCAGCAGCATGTCT	1	3	8	ACC1	-	dELS,CTCF-bound
chr14	23405448	23405477	chr14:23405448-23405477	0	AGGCATGTCCCTGTTCACTCCAGCTGGCTC	1	2	10	BC1	1.0	dELS
chr14	23406891	23406910	chr14:23406891-23406910	0	GAGCATGTCCTGGCATCCCC	3	2	0	AC1	-	pELS
chr14	23407511	23407541	chr14:23407511-23407541	0	CAGCAATCCGGCTCCCAGGAGAAGCATGCCC	1	3	11	ACC2	2.0	.
chr14	23411845	23411873	chr14:23411845-23411873	0	GAACTTGTTTAGTTGGAGGAGACTTACTC	1	1	9	A1	-	.
chr14	23413867	23413890	chr14:23413867-23413890	0	GGACAGGTTGGTGTTGGCTTGCTC	1	3	4	BCC2	1.0	pELS
chr14	23414630	23414651	chr14:23414630-23414651	0	GAAAAAGTTTTTATGCTTGTTT	1	2	2	AD2	1.0	.
chr14	23416007	23416036	chr14:23416007-23416036	0	CAACAAGCTCTGGAGGCTCTTGACTTGCTT	1	2	10	CC	-	pELS
chr14	23417799	23417820	chr14:23417799-23417820	0	GGAGAAGCCTGAGGACAGGTCC	1	2	2	AB3	-	.
chr14	23418682	23418713	chr14:23418682-23418713	0	AAACAGGCTCAGAAAGGTTAGGGGACTTCCCT	1	2	12	AB2	1.0	.
chr14	23426832	23426856	chr14:23426832-23426856	0	GCGCAAGTTGGTCATCAGCTTGTTC	1	3	5	CCD1	-	.
chr14	23427267	23427291	chr14:23427267-23427291	0	GGACGAGCCTTTCTTGGCCTTGCCT	1	2	5	BD2	-	.
chr14	23430656	23430683	chr14:23430656-23430683	0	CAGCATGTCTAGGGGAAAAAACATGGTT	1	2	8	CD	-	.
chr14	23431917	23431946	chr14:23431917-23431946	0	CAGCAAGCCTCAAATCAGGAGAGAATGCCT	1	2	10	AC2	-	.
chr14	23434432	23434454	chr14:23434432-23434454	0	GAACTAGTTCTAACAGCTTCCTG	1	3	3	ACC1	-	.
chr14	23434717	23434749	chr14:23434717-23434749	0	ATGCAAGTCTGATGACTCTAAAGAGACTTCTTT	1	2	13	AD3	3.0	.
chr14	23434891	23434919	chr14:23434891-23434919	0	GGGCATGCCTCTCACATGAAGACAGGCTT	2	1	9	B1	1.0	pELS,CTCF-bound
chr14	23437319	23437342	chr14:23437319-23437342	0	TAACATGCCCGGCAGAACAGACTC	1	3	4	ABC2	-	.
chr14	23438926	23438946	chr14:23438926-23438946	0	AGACAGGCTTGGGGCTGGCCT	1	2	1	BB2	4.0	.
chr14	23439614	23439635	chr14:23439614-23439635	0	GAGCTTCCCTCATGACAAGCCA	1	3	2	ACC2	1.0	.
chr14	23449255	23449279	chr14:23449255-23449279	0	TAACTAGTCTTCCAGAGGCTCATTT	1	3	5	ABC2	1.0	.
chr14	23450295	23450314	chr14:23450295-23450314	0	AGAGATTCTCAAACTTGTTC	2	2	0	AA1	2.0	.
chr14	23451610	23451638	chr14:23451610-23451638	0	GGAAAAGTCTTTGGTTAGGAAACAAGTTC	1	1	9	A1	1.0	.
chr14	23452294	23452313	chr14:23452294-23452313	0	AAACAAGTTCAAACAAGCGT	3	1	0	D1	1.0	.
chr14	23452940	23452971	chr14:23452940-23452971	0	AAACTAGTTGTTGTCAATAGATTGATTTGCTC	1	3	12	ACC2	1.0	.
chr14	23453146	23453178	chr14:23453146-23453178	0	CAAAATGTTTTAGTTTAAAACGAAGGCATGTTA	1	3	13	ACC1	1.0	.
chr14	23454576	23454595	chr14:23454576-23454595	0	TGACAAGTCTGGACAATTTC	2	2	0	AC2	-	dELS
chr14	23457223	23457250	chr14:23457223-23457250	0	AAGCAAGCCCTTGCCAAACACCAAGTCA	1	3	8	CCD2	-	.
chr14	23463041	23463066	chr14:23463041-23463066	0	GAACTTGTTGCCTAAGCAACAATTTC	1	3	6	ACC1	-	.
chr14	23463766	23463785	chr14:23463766-23463785	0	AAACAAACTTAAACAATTTT	1	2	0	AA2	1.0	.
chr14	23466761	23466787	chr14:23466761-23466787	0	GGACGTGTCTGGGAGTGAGGCTTGTGC	1	2	7	BD3	1.0	.
chr14	23468843	23468874	chr14:23468843-23468874	0	AAACATGCACTGCCAGAGTTTGAACCAAGTTC	1	2	12	DD2	-	pELS,CTCF-bound
chr14	23469887	23469908	chr14:23469887-23469908	0	GGGCTGGCTTTAAGGCGAGTCT	1	2	2	BB2	-	.
chr14	23476891	23476914	chr14:23476891-23476914	0	GGACACGTTTAGGGAAACCTGCTT	1	2	4	BB2	1.0	.
chr14	23479845	23479868	chr14:23479845-23479868	0	CAGCATGTTTAACACAACAAGACC	1	3	4	CCD1	-	.
chr14	23480443	23480475	chr14:23480443-23480475	0	GAGGAAGCTTAGACACTTAGGGCAAACAATTTT	1	2	13	AA2	1.0	.
chr14	23480794	23480826	chr14:23480794-23480826	0	AAAGAAGTTTCTGGTAAAAAGTTGAACTATTTC	1	2	13	AA2	-	.
chr14	23482044	23482067	chr14:23482044-23482067	0	AGAGAAGCCCCCAGAGCCATGCCT	1	2	4	AD2	-	dELS,CTCF-bound
chr14	23485469	23485500	chr14:23485469-23485500	0	GGGCTTGGCTGGCTGGTTGAGGAATCTAGCTT	1	2	12	DD2	-	dELS
chr14	23485514	23485546	chr14:23485514-23485546	0	TAGCATTTCCGCAGGCCTTACACAGGCTAGCCT	1	2	13	AC1	2.0	dELS
chr14	23488509	23488539	chr14:23488509-23488539	0	GACCTAGCCTGAAAAAAAGTAGGGAAAGCTT	1	2	11	AD2	2.0	.
chr14	23490605	23490627	chr14:23490605-23490627	0	AAACATGCTTAATGAACATGTAA	1	2	3	CD	-	.
chr14	23492270	23492290	chr14:23492270-23492290	0	AGACTTGCTGGAGAGAAGTTT	1	2	1	AC2	-	.
chr14	23498331	23498359	chr14:23498331-23498359	0	GGGTTTCTCCATGTTGGTCAGGCTAGTCT	1	2	9	AA1	-	.
chr14	23498859	23498883	chr14:23498859-23498883	0	GGGTTTTTCTTAGGAAAACTAGCTC	1	2	5	AA1	1.0	.
chr14	23501659	23501687	chr14:23501659-23501687	0	AGATTTGTTCTCTTTGCTTAGTCTTGCTT	1	2	9	AD2	-	.
chr14	23508910	23508942	chr14:23508910-23508942	0	GAGCTTGCCACCCAGTTATCCAGGGACATGCAT	1	2	13	CD	-	.
chr14	23510161	23510187	chr14:23510161-23510187	0	AAGCTTTCCTCAAAGTGGAACCTGCTT	1	2	7	AB2	-	.
chr14	23514712	23514740	chr14:23514712-23514740	0	CAGCAAACCCAAAGCCACCAAACATGCTC	1	2	9	AC1	-	pELS,CTCF-bound
chr14	23515401	23515428	chr14:23515401-23515428	0	GGACTTGTCCTTCCAGAAAGACTATGCA	1	3	8	ACD2	-	.
chr14	23515563	23515587	chr14:23515563-23515587	0	AGACTAGCCCTCAGAAAACTAGACC	1	1	5	D1	-	.
chr14	23516347	23516367	chr14:23516347-23516367	0	TGACATGTTTGGGATATGTTT	1	2	1	AC2	1.0	.
chr14	23517426	23517451	chr14:23517426-23517451	0	AGACTTGCTGTAGCAAGAGCTTTCTC	1	2	6	AC2	-	.
chr14	23518368	23518394	chr14:23518368-23518394	0	AGGCTTGCTTGGTTCTTAAGCCTACTT	1	2	7	AB1	1.0	.
chr14	23520613	23520645	chr14:23520613-23520645	0	GGACATGTCCCTCCCCAGAGTTCAGGCTCTTCT	1	2	13	AB4	2.0	.
chr14	23523142	23523167	chr14:23523142-23523167	0	GGGCATGTCATTAGAGGGGGATGTTC	1	2	6	AC2	1.0	.
chr14	23524365	23524389	chr14:23524365-23524389	0	GCGCTTGTCCCTGGGGGGCTCGCCC	1	2	5	BD3	-	.
chr14	23526390	23526410	chr14:23526390-23526410	0	AAACTTGTCCAGGGCAAAGTT	1	2	1	AD4	-	.
chr14	23531759	23531787	chr14:23531759-23531787	0	GGACATGCCAGACCTCAGGGGACTTTTTT	1	2	9	AC2	-	.
chr14	23533336	23533364	chr14:23533336-23533364	0	GAAGTAGCTGGGCTTCCAGGGGCTTGTCT	1	2	9	AC1	-	.
chr14	23535521	23535547	chr14:23535521-23535547	0	TAACATGCTTCAAAACTTAATATGTCC	1	3	7	ACC2	-	.
chr14	23536032	23536053	chr14:23536032-23536053	0	CAGCAACTTCTAAAACATGTCA	1	3	2	ACC2	-	.
chr14	23536937	23536959	chr14:23536937-23536959	0	AGACTAGCCTGGCCAACATGGTG	1	3	3	CCD1	1.0	.
chr14	23541477	23541505	chr14:23541477-23541505	0	GAGCTTCTCCATGTTGGTCAGGCTGGTCT	1	2	9	AB2	-	.
chr14	23541940	23541964	chr14:23541940-23541964	0	GAGCTTACTTTGTGCAAATAAGTTT	1	2	5	AA2	1.0	.
chr14	23546517	23546542	chr14:23546517-23546542	0	GGACTAGTTCCTACATGAGGAAGCCA	1	2	6	AC1	1.0	.
chr14	23550339	23550359	chr14:23550339-23550359	0	AAGCAAATTCCAAAGTAGCCT	1	2	1	AA2	-	.
chr14	23552036	23552057	chr14:23552036-23552057	1	AAATCAGCTTCAGAACAAGCCC	1	2	2	AB4	-	pELS,CTCF-bound
chr14	23557294	23557321	chr14:23557294-23557321	0	CAGCATGCTTGGTGAGGGAGACAGGCCC	1	2	8	BC2	-	.
chr14	23557554	23557585	chr14:23557554-23557585	0	GGAATTGTTTTAGCAATTTTCTAAGTTTGCTT	1	2	12	AA2	1.0	pELS
chr14	23557996	23558019	chr14:23557996-23558019	0	GGGCATGATTTGGCAGATTTGTTC	1	2	4	AD2	-	.
chr14	23560448	23560471	chr14:23560448-23560471	0	GTGCAGGTTTGAGAGAACATGTTT	2	2	4	BD1	-	.
chr14	23561269	23561297	chr14:23561269-23561297	0	AGACATCTTCCCTTTGCTTAGGCTTACCT	1	2	9	AA2	-	.
chr14	23562446	23562473	chr14:23562446-23562473	0	GTGCAAGTCCTGTCCCCCTGACAAGTCC	1	2	8	CD	2.0	.
chr14	23568255	23568274	chr14:23568255-23568274	0	GGGCATTCCTGGGCAAGGCC	3	2	0	AD2	-	PLS,CTCF-bound
chr14	23571950	23571975	chr14:23571950-23571975	0	GAACTTCCCCCACTTCAAGTTAGTCC	1	2	6	AA2	2.0	pELS
chr14	23573317	23573348	chr14:23573317-23573348	0	TAACTAGCCCTGTCCTGAAACTGAGCTGGACT	1	3	12	BCD2	1.0	.
chr14	23574007	23574026	chr14:23574007-23574026	0	AAGCATATTTGGACATATCC	1	2	0	AA2	1.0	.
chr14	23575316	23575337	chr14:23575316-23575337	0	GAGGAAGACTAGGGACATGTTT	2	2	2	AD1	1.0	.
chr14	23577433	23577457	chr14:23577433-23577457	0	GAACTTGCCCCCGGGGGACATGCAT	2	1	5	D1	-	.
chr14	23583452	23583474	chr14:23583452-23583474	0	GGTCCTGTTTATAAAACATGCTC	2	2	3	BD4	1.0	dELS
chr14	23586040	23586067	chr14:23586040-23586067	0	GGGGTTGTTTTTTCTTGTAAATTTGTTT	1	2	8	AA2	-	.
chr14	23587698	23587727	chr14:23587698-23587727	0	AAGCATTTTCCATGTCATTAAAACATCCTT	1	2	10	AA2	-	.
chr14	23588994	23589014	chr14:23588994-23589014	0	GAAGGTGCCCTAAACATGCTG	2	3	1	ABC1	-	dELS,CTCF-bound
chr14	23589362	23589387	chr14:23589362-23589387	0	TGGCTTGCTGAAAAGGGAACCTGCTT	1	3	6	BCC2	-	.
chr14	23597067	23597086	chr14:23597067-23597086	0	GAGTTTGTTAAGACTTGTTT	2	2	0	AC1	-	.
chr14	23599168	23599190	chr14:23599168-23599190	0	AGACTTGTCTTTCGGGCTTCATA	1	3	3	ACD2	3.0	.
chr14	23601400	23601430	chr14:23601400-23601430	0	TAGCTTTCTCTCCTCCTGGGAAGACTTGCCC	1	2	11	AC1	-	.
chr14	23602172	23602200	chr14:23602172-23602200	0	GGGCATTCTTTCCTCTGGGGTGCATGTCT	1	2	9	AD2	-	.
chr14	23606960	23606991	chr14:23606960-23606991	0	GGGCATCCCTGGTAATTCACCTGTGCTTGCTT	1	2	12	AD2	-	dELS
chr14	23611009	23611039	chr14:23611009-23611039	0	GGGCATGCTCCTTCCACTTGAGAACACCTCA	1	3	11	ABC2	2.0	.
chr14	23611428	23611455	chr14:23611428-23611455	0	AGACATCTTTAGAGTAGAGGGCAAGCTT	1	1	8	A2	1.0	dELS
chr14	23611529	23611550	chr14:23611529-23611550	0	AATCTGGTTCAAAGGCAAGCTT	1	2	2	BD1	1.0	dELS
chr14	23614627	23614653	chr14:23614627-23614653	0	GGGGAAGCTCTGTCCGGGGGCTTGGCT	1	2	7	AD3	1.0	dELS
chr14	23616000	23616022	chr14:23616000-23616022	0	AAGATTGTTGAAAAGACATGTTC	1	2	3	AC1	1.0	.
chr14	23618310	23618342	chr14:23618310-23618342	0	AAGTATGTCCTATGCAATATTTGGGACATACTT	1	2	13	AA2	1.0	.
chr14	23618611	23618642	chr14:23618611-23618642	0	AAGGAAGCTCTGACAGGCGGATAAGGAAGCTC	1	2	12	AA2	2.0	pELS
chr14	23618797	23618822	chr14:23618797-23618822	0	CTTCATGTTTACAAATGAACAAGTCT	1	3	6	CDD2	-	pELS
chr14	23620533	23620558	chr14:23620533-23620558	0	GAGCAAGCCCAAGACAGAACACTCTG	1	3	6	ABC2	2.0	.
chr14	23621389	23621414	chr14:23621389-23621414	0	AGGCTTGTTAAGCACAAACCATGTTC	1	2	6	CD	1.0	.
chr14	23621734	23621758	chr14:23621734-23621758	0	AAGAATGCTTAAAGTGAGCATGCGT	1	2	5	AD3	2.0	dELS
chr14	23624117	23624142	chr14:23624117-23624142	0	TGGCTTGCCCTGTCTGCCACAAGCTT	1	3	6	CCD2	-	.
chr14	23624619	23624648	chr14:23624619-23624648	0	GAAATAGCCCACTCTTACTCGAACCAGCCC	1	2	10	AB2	1.0	.
chr14	23624928	23624948	chr14:23624928-23624948	0	AGAGATGTTTAGGACAAGTCA	1	2	1	AC2	3.0	DNase-H3K4me3,CTCF-bound
chr14	23625301	23625324	chr14:23625301-23625324	0	TAACATGTCTAGAAAAGCAGTTTT	1	3	4	ABC2	1.0	.
chr14	23626266	23626287	chr14:23626266-23626287	0	AAGCAAAATTTGGAGCATGTTT	2	2	2	AD1	-	.
chr14	23632007	23632026	chr14:23632007-23632026	12	AGGCAAGTTCAGACAAGCAG	3	2	0	CD	-	.
chr14	23635384	23635403	chr14:23635384-23635403	0	AAACTAATACAGACTTGTTT	2	2	0	AD1	-	pELS,CTCF-bound
chr14	23637203	23637232	chr14:23637203-23637232	0	AGGCTAGTCCCACTTCTAAAAAACCACTCC	1	2	10	AB1	-	.
chr14	23637403	23637427	chr14:23637403-23637427	0	AAGCAGGTCTAACAAAAGCTATTCC	1	2	5	AB2	-	.
chr14	23637578	23637610	chr14:23637578-23637610	0	GGGTAAGTTCCCAATACTAACAGGAGAATGCTT	1	2	13	AA2	-	.
chr14	23638244	23638276	chr14:23638244-23638276	0	GAACAACTCCGGACGGGAGGAATGAACAACTCC	1	2	13	AA2	4.0	pELS
chr14	23641065	23641090	chr14:23641065-23641090	0	GGACTTGGCCTTCAGTGAGCAATTCT	1	2	6	AD2	-	dELS,CTCF-bound
chr14	23642180	23642201	chr14:23642180-23642201	0	AGGAAAGCTCAGAGCCAAGTCT	1	2	2	AD2	-	.
chr14	23648550	23648580	chr14:23648550-23648580	0	AACCAGGTCTTCCTGGGTTTGGGACATGTCC	2	2	11	BD1	2.0	.
chr14	23653615	23653636	chr14:23653615-23653636	0	GGGCTTGTCCATGAGAAAGCCC	1	1	2	A2	-	.
chr14	23655035	23655057	chr14:23655035-23655057	0	TGGCAAATCAATAAAACTAGTTT	1	3	3	ACC2	-	.
chr14	23657767	23657793	chr14:23657767-23657793	0	TAGGAAGTCCTTAGTGAAGGCTTGTTG	1	3	7	ACC1	2.0	.
chr14	23659919	23659949	chr14:23659919-23659949	0	AGACTTGTTTGTTTTGTTATCAAAGATTCTC	2	2	11	AA1	-	.
chr14	23661085	23661107	chr14:23661085-23661107	0	GAGCTGGGCCAGGAGGCTTGCCC	1	2	3	BD1	1.0	dELS
chr14	23663131	23663161	chr14:23663131-23663161	0	AAGCAAACCCTCAATTGTTAGATGCTTGCTC	1	2	11	AD2	1.0	.
chr14	23666878	23666908	chr14:23666878-23666908	0	GAACAAGCCAATTATATATGAAAACATACCT	1	2	11	AC2	-	.
chr14	23669635	23669654	chr14:23669635-23669654	4	AGCCATGCCCGGACATGCAC	3	2	0	DD3	1.0	.
chr14	23670685	23670704	chr14:23670685-23670704	16	GTACATGTCTGGGCATGCCT	4	1	0	D1	1.0	.
chr14	23671612	23671636	chr14:23671612-23671636	0	GGACTTGCCTACTGAGGAAATATTT	2	2	5	AA1	-	.
chr14	23674037	23674058	chr14:23674037-23674058	0	ATGCTTGCTGAGTAACATGCTT	2	3	2	CCD1	1.0	.
chr14	23679410	23679433	chr14:23679410-23679433	0	AAAATGGCCCAAGGGAGCTTGTTT	1	2	4	AB1	-	.
chr14	23680225	23680251	chr14:23680225-23680251	0	AGGCATGTTCATTCTCCATGGTTGCCT	2	2	7	AD1	1.0	.
chr14	23681758	23681788	chr14:23681758-23681788	0	GGTCATGTTTTGGTTCTAAGCTGACAAGCTC	1	2	11	CD	2.0	.
chr14	23684690	23684720	chr14:23684690-23684720	0	AGGCTTGCCGTAGAGCATTAAGAGCTTGGTT	1	2	11	CD	1.0	.
chr14	23688433	23688458	chr14:23688433-23688458	0	TGGCATGTTTTTGCCATGGCTTGTAC	1	3	6	CCD1	-	.
chr14	23688801	23688828	chr14:23688801-23688828	0	GGGATTGCTTTTCTTGAGGAGCATCTTT	1	2	8	AA2	-	.
chr14	23696161	23696182	chr14:23696161-23696182	0	AAACTTGCTTATAGACTTTACC	1	2	2	AD4	-	.
chr14	23697934	23697954	chr14:23697934-23697954	0	AGATTAGCTTTAGACTATCTC	1	2	1	AA2	1.0	.
chr14	23698459	23698489	chr14:23698459-23698489	0	AGGCAAGGGTTAAAAAGAAAAGAACAAGTTT	1	2	11	DD1	2.0	.
chr14	23702574	23702595	chr14:23702574-23702595	0	AAAGTAGTTTGAAAAATTGTCT	1	2	2	AA2	-	.
chr14	23704208	23704234	chr14:23704208-23704234	0	AAACTTGCACACAAAAAAAGCATGGTC	1	2	7	DD2	-	.
chr14	23705129	23705148	chr14:23705129-23705148	0	TGACATGCTTGGACTTTCTG	4	3	0	ACC1	-	DNase-H3K4me3,CTCF-bound
chr14	23706247	23706272	chr14:23706247-23706272	0	AAGCATGTAGCCAAGCAGGCAAGCTG	1	3	6	CCD2	1.0	.
chr14	23709235	23709260	chr14:23709235-23709260	0	AAACTATCTTTGAAAAATGCTAGCCT	1	2	6	AD2	-	.
chr14	23709464	23709491	chr14:23709464-23709491	0	AGGCTTGCTCCAGCATTAGGACAATTGC	1	2	8	AD4	-	.
chr14	23709927	23709946	chr14:23709927-23709946	0	AAAGATGACTGAACTTGTCC	3	2	0	AD1	1.0	.
chr14	23713120	23713148	chr14:23713120-23713148	0	AAATATGTTTTTACTTATCAGTCTTGTTC	1	2	9	AD2	-	.
chr14	23715687	23715711	chr14:23715687-23715711	0	GGACATGCTGATTGTTAGAATGCCT	1	3	5	ACC2	-	.
chr14	23717844	23717868	chr14:23717844-23717868	0	CAACATGGCTGGAATGGGCTTGCTT	1	2	5	CD	-	.
chr14	23720007	23720032	chr14:23720007-23720032	0	AAAATTGTCTTCCACAAAACCAGTCC	1	2	6	AB2	2.0	.
chr14	23720206	23720234	chr14:23720206-23720234	0	CAACTTGTTCAAATCTTAAAAACAGATTT	1	3	9	ABC2	-	.
chr14	23723089	23723114	chr14:23723089-23723114	0	TGGCTAGTCTGAACTGAAGCCTGCTG	1	3	6	BCC2	-	.
chr14	23723306	23723331	chr14:23723306-23723331	0	TGGCTAGTCTGAACTGAAGCCTGCTG	1	3	6	BCC2	2.0	.
chr14	23726850	23726882	chr14:23726850-23726882	0	GGGCTTGTTTGAGTCCAAGTCAGCAACTAGTTA	1	2	13	CC	-	.
chr14	23729169	23729199	chr14:23729169-23729199	0	GGGCATGACTGGGGATGGGACAGAGTTGCTT	1	2	11	AD2	1.0	.
chr14	23729254	23729283	chr14:23729254-23729283	0	AAACTTGTTTTGAAACTCCTAACCTGGCCT	1	2	10	BD1	-	.
chr14	23730713	23730732	chr14:23730713-23730732	0	AGGCATGCCCCACCATGCCT	4	2	0	CD	-	.
chr14	23731040	23731070	chr14:23731040-23731070	0	AGATTTTCTTCCCAGTTCTGGAAACAAGTTC	1	2	11	AA1	1.0	.
chr14	23731883	23731908	chr14:23731883-23731908	0	GGACTTATTTCTGCTAGAACTAGTTG	1	2	6	AC2	1.0	.
chr14	23732585	23732608	chr14:23732585-23732608	0	ATACTTGTTCAGTTGGGCATACTC	1	2	4	AD3	-	.
chr14	23737578	23737598	chr14:23737578-23737598	0	AAAAAAGTTTAAAAATTGCTT	1	2	1	AA2	-	.
chr14	23737706	23737730	chr14:23737706-23737730	0	ACAGATGTTTGGAGTGGACTTGCTT	1	2	5	AD4	-	.
chr14	23738025	23738057	chr14:23738025-23738057	0	CAAGGAGTCTGTAAAGAAACCAAAAGCATGCTC	1	3	13	ABC1	-	.
chr14	23739169	23739200	chr14:23739169-23739200	0	CACATTGTCTTCCACAATGGTTGAACTAGTTT	1	3	12	ACD1	1.0	.
chr14	23739438	23739470	chr14:23739438-23739470	0	GGGGTTGTTTGGTTTTTTCTTGTAAATTTGTTT	1	2	13	AA2	1.0	.
chr14	23743862	23743890	chr14:23743862-23743890	0	GAACATTCTCCTGTATCTCGGAGAAGTTT	1	2	9	AA2	1.0	.
chr14	23745232	23745251	chr14:23745232-23745251	0	AGACTTTTCCTGACTAGTTC	2	2	0	AC2	-	.
chr14	23749090	23749109	chr14:23749090-23749109	0	AAGCAATCTCCAGCATGCCT	3	2	0	AC2	-	.
chr14	23749277	23749299	chr14:23749277-23749299	0	AGAGAAGCCCTTGAAGCTGGTCC	1	2	3	AB3	-	.
chr14	23751697	23751716	chr14:23751697-23751716	0	AAACTAGCTTTGACTTTTTC	2	2	0	AC1	-	.
chr14	23755696	23755721	chr14:23755696-23755721	0	TAGAATGTCAAAGAATAGACAAGTCC	1	3	6	ACC1	1.0	.
chr14	23756602	23756628	chr14:23756602-23756628	0	AAACTTCCTTACCCAGCCAACATGCCC	1	2	7	AC2	-	.
chr14	23757556	23757588	chr14:23757556-23757588	0	GGGGTTGTTTGATTTTTACTTGTAAATTTGTTT	1	2	13	AA2	1.0	.
chr14	23761647	23761675	chr14:23761647-23761675	0	AAACATCCTCATTTAGCTCGGAGAAGTTT	1	2	9	AA2	3.0	.
chr14	23762880	23762901	chr14:23762880-23762901	0	AGATGTGCTTGTAGGCAAGTTG	1	3	2	ABC1	1.0	.
chr14	23762919	23762942	chr14:23762919-23762942	0	TAGCAAGCCCTGGGAGGCAGTTCT	1	3	4	ABC2	-	.
chr14	23763395	23763423	chr14:23763395-23763423	0	AAACAAGCTCTAAAAAGGAGAAATAGTAC	1	2	9	AD1	-	.
chr14	23765207	23765238	chr14:23765207-23765238	0	CAGCTTGCTTGTCAACAGTGATCAACAATCCT	1	3	12	ACC1	-	.
chr14	23765574	23765606	chr14:23765574-23765606	0	AAACAAACCTCAAATTTATGGTGAAGCTTGTGT	1	2	13	AD2	-	.
chr14	23766911	23766941	chr14:23766911-23766941	0	GGTCATGTTTATCAAACACAGGGTCATGTTT	1	2	11	DD2	-	.
chr14	23768442	23768470	chr14:23768442-23768470	0	GAAAATGTCCATGACCTACAAACATTTTC	1	2	9	AA2	1.0	.
chr14	23769280	23769305	chr14:23769280-23769305	0	GGACCAGTTTCATGGAAGACAATTTT	1	2	6	AB3	-	.
chr14	23771427	23771455	chr14:23771427-23771455	0	AGGTTTCTCCAAAGGACATAAACTTGTTC	1	2	9	AA1	-	.
chr14	23771762	23771786	chr14:23771762-23771786	0	CAGCAAGCTACAAGGAGACATGCCA	1	3	5	CCC	-	.
chr14	23773834	23773862	chr14:23773834-23773862	0	TGACTAGTTGTATAAGCTCTGGCAAGTTA	1	4	9	CCCC	-	.
chr14	23780089	23780113	chr14:23780089-23780113	0	GAACATATTCTTGGGCAACTTGCTA	1	3	5	ACC2	3.0	.
chr14	23783126	23783153	chr14:23783126-23783153	0	GAGTATCCCTGGAGTAGAAAACATGTTT	2	2	8	AA1	-	.
chr14	23783611	23783637	chr14:23783611-23783637	0	CAGCAAGCCTTTGCACTGAGCTTTTTA	1	3	7	ACC1	-	.
chr14	23783770	23783792	chr14:23783770-23783792	0	AAACATCTTCACAAAACTAACTC	1	2	3	AA2	-	.
chr14	23784155	23784184	chr14:23784155-23784184	0	GGGATAGTTCTCAGGTCTGGGGACAAGCCA	1	2	10	AC2	-	.
chr14	23787550	23787577	chr14:23787550-23787577	0	GAGGAAGCTTCTGTATCAAAACTTCCCT	1	2	8	AA2	1.0	.
chr14	23788439	23788471	chr14:23788439-23788471	0	AAACAAACCTCCTTCTTTCTTGGGGTCTAGTCT	1	2	13	AD2	-	.
chr14	23789943	23789962	chr14:23789943-23789962	0	AAGAAAGTTCAAGATAGCCC	1	2	0	AA2	-	.
chr14	23790276	23790297	chr14:23790276-23790297	0	TGACTTCTCCAAAAGCAAGTTA	1	3	2	ACC2	-	.
chr14	23790332	23790364	chr14:23790332-23790364	0	GGACTAGTGTGAAGGCTGAACCTAAAATTGCTT	1	2	13	AD2	1.0	pELS
chr14	23792119	23792150	chr14:23792119-23792150	0	AAACAAGCTCTGACGAATACTCAAAAATATTT	2	2	12	AA1	-	.
chr14	23796485	23796514	chr14:23796485-23796514	0	AGACAGGTTCTCACAATGTCAGGCTAGTGC	1	2	10	BD2	1.0	.
chr14	23798116	23798141	chr14:23798116-23798141	0	GAACATGTCCCCCAAAATGCATGTGT	1	2	6	DD1	2.0	.
chr14	23801424	23801446	chr14:23801424-23801446	0	AAACAAGCTTAAAGGACAAGTGG	1	2	3	CD	1.0	.
chr14	23806100	23806127	chr14:23806100-23806127	0	CAGCATATCTGTTCCAACAGACTTGCTA	1	3	8	ACC2	1.0	.
chr14	23808504	23808524	chr14:23808504-23808524	0	AAACTTGCATCAAGCAAGTCT	1	1	1	D2	1.0	.
chr14	23809198	23809221	chr14:23809198-23809221	0	GAGGAAGCTTTAGAGGAAAAGTTT	1	2	4	AA2	-	.
chr14	23809486	23809514	chr14:23809486-23809514	0	AGGCTGGCTCTCTAATTAGGGGCTAGTGC	1	2	9	BD2	1.0	.
chr14	23812580	23812604	chr14:23812580-23812604	0	GGACAATTTTGCTCTAAAGAAGTTT	1	2	5	AA2	1.0	.
chr14	23813971	23814003	chr14:23813971-23814003	0	CAGCAAGGCAGTGTGCAGCTCCCAAACTAGTCC	1	3	13	CCD2	1.0	.
chr14	23816422	23816450	chr14:23816422-23816450	0	GAGCAAGTCTCTAGTTTACTTACATGTTA	1	3	9	CCD2	-	.
chr14	23820463	23820487	chr14:23820463-23820487	0	AAACTTGTTTCATGGGGATTTGTTG	1	2	5	AC1	-	.
chr14	23822465	23822489	chr14:23822465-23822489	0	GGACATCCTTGTCCTGTGCTAGTTT	1	2	5	AD2	1.0	.
chr14	23824762	23824789	chr14:23824762-23824789	0	AGGCATGGCTAAGTGAGGGGAGATGTTT	1	2	8	AD2	-	.
chr14	23825482	23825507	chr14:23825482-23825507	0	AAGCCTGTTTCCCAGTAGGAATGTCT	1	2	6	AB2	-	.
chr14	23830446	23830471	chr14:23830446-23830471	0	TTGTTTGTTTTTTAGGAGGCATGCTT	1	3	6	ACD1	1.0	.
chr14	23834766	23834791	chr14:23834766-23834791	0	GGAGTAGCTCAAGATTGGGCAGGTCC	1	2	6	AB3	2.0	.
chr14	23835586	23835610	chr14:23835586-23835610	0	AGGCATCCCTTCTTCAGGGAAGCCT	1	2	5	AA2	1.0	.
chr14	23836821	23836841	chr14:23836821-23836841	0	CTACATGTCTAAGACTTGTTA	2	3	1	CCD1	1.0	.
chr14	23837030	23837052	chr14:23837030-23837052	0	AACCTAGTCTTGCAAATTTGTTT	1	2	3	AD2	1.0	.
chr14	23838459	23838488	chr14:23838459-23838488	0	AGACATGCTGATGAGGTATGGGACATGGTA	1	3	10	CCD1	1.0	.
chr14	23839500	23839520	chr14:23839500-23839520	0	AACCTTGTCCAAAAGATGTCT	1	2	1	AD2	-	.
chr14	23840512	23840534	chr14:23840512-23840534	0	GGGATAGTGTGAAAGACTTGTCT	1	2	3	AD1	2.0	.
chr14	23841115	23841143	chr14:23841115-23841143	0	GGACATGTCCCAGCAGAGCGGAAATATTT	2	2	9	AA1	1.0	.
chr14	23841779	23841811	chr14:23841779-23841811	0	AGTCAAGTCTGCCAGTCTTGATGGGACATGCTA	1	2	13	CD	1.0	.
chr14	23843752	23843781	chr14:23843752-23843781	0	GGAAAAGCCCTTAACACAGCTGGCAAGTCA	1	3	10	ACC1	1.0	.
chr14	23847724	23847756	chr14:23847724-23847756	0	GGAGTTGCTCCTCCTCAATTTTTGGAATAGTTT	1	2	13	AA2	-	.
chr14	23847808	23847833	chr14:23847808-23847833	0	GAATATGTCTGGTCCTGGACTTTTTT	1	2	6	AA2	-	.
chr14	23848122	23848145	chr14:23848122-23848145	0	AAACTTACTTTAAAAAAAAAGTCC	1	2	4	AA2	1.0	.
chr14	23850680	23850708	chr14:23850680-23850708	0	AAGCAAATCTTTGATAAGTAAGCTGGTTT	1	2	9	AB2	-	.
chr14	23855568	23855596	chr14:23855568-23855596	0	GAACTTGCTAATCAAGATCAAGCAAGACA	1	3	9	CCD1	-	.
chr14	23866147	23866167	chr14:23866147-23866167	0	GGACAAATCTGGGGCCTGCTT	1	2	1	AB2	1.0	.
chr14	23871473	23871496	chr14:23871473-23871496	0	AAATAAGCCTATAAAAAGATGCTC	1	2	4	AA2	1.0	.
chr14	23872484	23872506	chr14:23872484-23872506	0	TGGCAATTTCTTCAAACAAGTCA	1	3	3	ACC2	-	.
chr14	23872987	23873013	chr14:23872987-23873013	0	AAGCATATTCACCCAAGGAATATGTTT	1	2	7	AA2	-	.
chr14	23874343	23874366	chr14:23874343-23874366	0	AAACTTTTCTTCTGGAGCTTCCTC	1	2	4	AA2	-	.
chr14	23874626	23874653	chr14:23874626-23874653	0	CGACATGTTTTCCTCACTAAGCTTAATT	1	3	8	ACD2	1.0	.
chr14	23875303	23875327	chr14:23875303-23875327	0	AGACTTGCTAGATGCAGGGTTGCCA	1	3	5	ACC2	-	.
chr14	23879074	23879096	chr14:23879074-23879096	0	AAGTTTGTTCTGTCAACTTGTTA	1	3	3	ACC1	1.0	.
chr14	23883378	23883409	chr14:23883378-23883409	0	GGGCCTGTCTAAACCAATGACGGGGCATGCCA	1	2	12	BC2	1.0	pELS
chr14	23883567	23883597	chr14:23883567-23883597	0	AAAAATGCTGAATGCATCTACTAGCATGTCT	1	3	11	ACC1	-	.
chr14	23885430	23885458	chr14:23885430-23885458	0	TAACATGTCTATTTTCTTCTGAGTTGTTT	1	3	9	ACC2	-	.
chr14	23887499	23887519	chr14:23887499-23887519	0	TGACAAGCCCACAGCTAGTAT	1	3	1	CCD1	-	.
chr14	23889608	23889640	chr14:23889608-23889640	0	GGACAAACCTTCAGTCATAAGATAAACAAGTTC	1	1	13	A2	-	.
chr14	23894297	23894321	chr14:23894297-23894321	0	AGTCTTTCTTAGAGGAGACTTGCCT	1	2	5	AD1	-	.
chr14	23897451	23897482	chr14:23897451-23897482	0	TGACATGTTTTCAGAAAAAAAAAAGTATGTTG	1	3	12	ACC2	1.0	.
chr14	23901257	23901284	chr14:23901257-23901284	0	GGGCAAATTGTGGGGATGGGGCATGTCA	1	3	8	ACC2	1.0	.
chr14	23901777	23901802	chr14:23901777-23901802	0	AAGCATACTTTGGAAAGAAATTGCCT	1	2	6	AA2	-	.
chr14	23901870	23901893	chr14:23901870-23901893	0	TGACAAGTCCAAGAAAACCTGTTC	1	2	4	BC2	-	.
chr14	23902171	23902199	chr14:23902171-23902199	0	AAATTAGCCTGGCATGGTGGTGCATGCCT	1	2	9	AD2	-	.
chr14	23902400	23902421	chr14:23902400-23902421	0	GGGCAAGTTATTTAACTTGTAT	1	3	2	CCD1	2.0	.
chr14	23903767	23903791	chr14:23903767-23903791	0	AGGCTTCCCTGAAGTAGGGATGCCT	1	2	5	AA2	-	.
chr14	23904572	23904597	chr14:23904572-23904597	0	GGACCTGCCCAATCTTGAGCTACTCC	1	2	6	AB3	-	.
chr14	23907762	23907786	chr14:23907762-23907786	0	ATGCAAGTTTTAACAAAACATTTTC	1	2	5	AD3	1.0	.
chr14	23911172	23911196	chr14:23911172-23911196	0	AGACATTTCTGGATTGGGCAAGGCT	1	2	5	AD2	-	.
chr14	23911723	23911755	chr14:23911723-23911755	0	TAACATGTTTAGGCTGCTATACTGGGGATGCCT	1	2	13	AC2	1.0	dELS
chr14	23913766	23913787	chr14:23913766-23913787	0	TGGCTTGTGCACAGACTAGTTG	1	3	2	CCD2	-	.
chr14	23914270	23914297	chr14:23914270-23914297	0	CAACATGTAAGTATTGAGAAACATGCCT	1	3	8	CCD2	-	CTCF-only,CTCF-bound
chr14	23916713	23916733	chr14:23916713-23916733	0	AGGCAAACTTTGAGCAAGTGC	1	2	1	AD2	-	.
chr14	23917189	23917212	chr14:23917189-23917212	0	GGGCTAGCCCATGAGAGCAAGGAG	1	3	4	CDD3	1.0	.
chr14	23920940	23920972	chr14:23920940-23920972	0	AAACAAATTTACAAGAAAAAAACAAACAACCCC	1	2	13	AA2	-	.
chr14	23924393	23924425	chr14:23924393-23924425	0	AAGGTAGTCTTGCGTGGGGGAATAAACATGTTA	1	2	13	AC2	1.0	.
chr14	23924451	23924478	chr14:23924451-23924478	0	TGACATGTCTACTGTGTAGGAAAAGTCT	1	2	8	AC2	1.0	.
chr14	23924709	23924732	chr14:23924709-23924732	0	ATACGTGCCTTTTCAAACATGTCT	2	2	4	BD4	1.0	.
chr14	23930998	23931023	chr14:23930998-23931023	0	GACCAAGCCTGACTCAAAAAATGCTT	1	2	6	AD2	1.0	dELS,CTCF-bound
chr14	23931340	23931360	chr14:23931340-23931360	0	AGACAAGTCCATGACCTGTTA	1	3	1	BCC2	1.0	.
chr14	23931611	23931635	chr14:23931611-23931635	0	CATCTAGTTGCAGGAAAACAAGCTC	1	3	5	CCD1	1.0	.
chr14	23934434	23934464	chr14:23934434-23934464	0	GAACATGCCCTTCCAGTGATGAGAAAAGTTG	1	2	11	AC1	1.0	.
chr14	23934554	23934586	chr14:23934554-23934586	0	AAGGATCTTTCAACCAGACAGGAGGACAAGCCT	2	2	13	AA1	-	pELS
chr14	23934666	23934685	chr14:23934666-23934685	0	GGAAATGCCCAGAATAGCCC	1	2	0	AA2	-	pELS
chr14	23935343	23935366	chr14:23935343-23935366	0	AAACTTGCTTTGCCTGACATGTTG	1	2	4	CC	-	.
chr14	23937504	23937529	chr14:23937504-23937529	0	AGCCAAGTCCCATGGAAGGCAATTTT	1	2	6	AD3	-	dELS
chr14	23941585	23941612	chr14:23941585-23941612	0	AGGCATGCTATGCCTGGTGGATTTGTCC	1	2	8	AC2	1.0	.
chr14	23942268	23942287	chr14:23942268-23942287	0	AGAGAAGCCCATACTTGTTT	2	2	0	AD2	1.0	.
chr14	23943624	23943652	chr14:23943624-23943652	0	AAACTTCTCCGAGCTAAAGGAGCATGTTC	1	1	9	A2	1.0	.
chr14	23943931	23943958	chr14:23943931-23943958	0	AAACATACTCCTCAAAAAGAGCAACCCC	1	2	8	AA2	-	.
chr14	23951911	23951935	chr14:23951911-23951935	0	AGGCCTGTCCCTTTGAACCAAGCCC	1	2	5	BD2	1.0	pELS,CTCF-bound
chr14	23953574	23953597	chr14:23953574-23953597	0	CCGCCAGCCCGGAAAGGCAAGCCC	1	3	4	BCD1	-	PLS,CTCF-bound
chr14	23958070	23958096	chr14:23958070-23958096	0	TAACAAGTCCATTGGTGAGACTTACAC	1	3	7	ACD2	1.0	.
chr14	23958380	23958407	chr14:23958380-23958407	0	CAACTTGCCCAAGGCATCAAAATTGCCA	1	3	8	ACC2	-	.
chr14	23958803	23958832	chr14:23958803-23958832	0	TAACTAGCTTTGTGCCCTGAAAACATCACT	1	3	10	ACD2	-	.
chr14	23959600	23959624	chr14:23959600-23959624	0	AGGGTAGTTTTCAAAAAAGATGTTT	1	2	5	AA2	2.0	.
chr14	23960262	23960283	chr14:23960262-23960283	0	AGGCTTTTTCCCTGGCATGCTC	1	2	2	AC2	1.0	.
chr14	23961262	23961287	chr14:23961262-23961287	0	CAAAATGTTCTTCAGTGAGCTAGTTT	1	2	6	AC3	-	.
chr14	23961291	23961310	chr14:23961291-23961310	0	ATTCTAGTTTGAGCTAGTTT	3	2	0	DD4	-	.
chr14	23963583	23963602	chr14:23963583-23963602	0	GGGAATGTTGTGGCTAGTTT	4	3	0	ACC1	-	.
chr14	23963765	23963791	chr14:23963765-23963791	0	CAGCCTGCCTCAGCTTTCAACATGCCT	1	3	7	BCC1	-	.
chr14	23966388	23966407	chr14:23966388-23966407	0	GGACTTATCAAGACTAGCTT	2	2	0	AC1	2.0	.
chr14	23971194	23971222	chr14:23971194-23971222	0	AAACTACTCCCAGCTAAAGGAACATGTTC	1	1	9	A2	2.0	.
chr14	23972244	23972263	chr14:23972244-23972263	0	AGACATGTTCAGAGTTTCTT	2	2	0	AA1	1.0	.
chr14	23972343	23972362	chr14:23972343-23972362	0	CAGCATGTCTGGAGTTGTTC	3	2	0	AC2	2.0	.
chr14	23972968	23973000	chr14:23972968-23973000	0	AAACATGTCTCGCCTCCCACCATAGGGCAGTTT	2	2	13	AB1	1.0	.
chr14	23973748	23973779	chr14:23973748-23973779	0	AAGCAAGTTCTTAGAGACCTACAAAGAGGCTT	1	2	12	AB1	-	.
chr14	23978290	23978319	chr14:23978290-23978319	0	AGACTAGCTAAATAAATTATGGAATAGCCA	1	3	10	ACC2	1.0	.
chr14	23980593	23980621	chr14:23980593-23980621	0	AAGCTTATCCACCATGATCAAGTTAGCTT	1	2	9	AA2	1.0	.
chr14	23981869	23981898	chr14:23981869-23981898	0	TAACAAGGCAGCATTGCTGCAAACTTGTCT	1	3	10	CCD2	1.0	.
chr14	23985913	23985941	chr14:23985913-23985941	0	AGGCTGGTCTTGAACTCTTGACCATGCCC	1	2	9	BD2	-	.
chr14	23985977	23985999	chr14:23985977-23985999	0	CACCATGTTAGCCAGGCTTGTCT	1	3	3	CCD1	-	pELS
chr14	23986746	23986770	chr14:23986746-23986770	0	AGGCTTGTCCCTTTGAACCAAGCCC	1	1	5	D2	1.0	pELS
chr14	23988725	23988748	chr14:23988725-23988748	0	TCACCAGCCCGGGAAGGCAAGCCC	1	3	4	BCD1	3.0	PLS,CTCF-bound
chr14	23993199	23993225	chr14:23993199-23993225	0	TAACAAGTCCATTGGTGAGACTTACAC	1	3	7	ACD2	-	.
chr14	23993510	23993537	chr14:23993510-23993537	0	CAACTTGCCCAAGGCATCAAAATTGCCA	1	3	8	ACC2	-	.
chr14	23993985	23994012	chr14:23993985-23994012	0	AAGCAGGCCTCCTGTTCTTAGCTAGCCC	1	2	8	BC2	1.0	.
chr14	23994730	23994754	chr14:23994730-23994754	0	AGGGTAGTTTTCAAAAAAGATGTTT	1	2	5	AA2	-	.
chr14	23995383	23995404	chr14:23995383-23995404	0	AGGCTTCTTCCCTGGCATGCTC	1	2	2	AC2	4.0	.
chr14	23996383	23996408	chr14:23996383-23996408	0	CAAAATGTTCTTCAGTGAGCTAGTTT	1	2	6	AC3	-	.
chr14	23996412	23996431	chr14:23996412-23996431	0	ATTCTAGTTTGAGCTAGTTT	3	2	0	DD4	-	.
chr14	23998707	23998726	chr14:23998707-23998726	0	GGGAATGTTGTGGCTAGTTT	4	3	0	ACC1	-	.
chr14	23998889	23998915	chr14:23998889-23998915	0	CAGCCTGCCTCAGCTTTCAACATGCCT	1	3	7	BCC1	-	.
chr14	24000487	24000513	chr14:24000487-24000513	0	AAGCATGGCCTACTCTAGGGCAGGTCC	1	2	7	BD2	2.0	.
chr14	24001488	24001507	chr14:24001488-24001507	0	GGACTTATCAAGACTAGCTT	2	2	0	AC1	-	.
chr14	24002823	24002855	chr14:24002823-24002855	0	GGGGTTGTTTGTTTTTTTCTTGTAAATTTGTTT	1	2	13	AA2	-	.
chr14	24008319	24008347	chr14:24008319-24008347	0	AAACTACACCCAGCTAAAGGAGCATGTTC	2	2	9	AD1	4.0	.
chr14	24009347	24009378	chr14:24009347-24009378	0	GAGTTTGTTCCTTCTGATGTTCAGACACGTTC	1	2	12	AB3	1.0	.
chr14	24009468	24009487	chr14:24009468-24009487	0	CGGCATGTCTGGAGTTGTTC	3	2	0	AC2	1.0	.
chr14	24011581	24011601	chr14:24011581-24011601	0	AAACTTGTCTCTAACTGGTTG	1	3	1	BCC1	1.0	.
chr14	24012569	24012591	chr14:24012569-24012591	0	TGACTAGCCCAATAAACAACTTT	1	2	3	AC2	1.0	.
chr14	24013280	24013304	chr14:24013280-24013304	0	TAACTTGTCCTCCTAAAGCAACCCC	1	2	5	AC2	-	.
chr14	24015431	24015460	chr14:24015431-24015460	0	TAACAAGGCAGCATTGCTGCAAACATGTCT	1	3	10	CCD2	-	.
chr14	24016230	24016261	chr14:24016230-24016261	0	AAGCAAGTTCTTAGAGACCTACAAAGAGGCTT	1	2	12	AB1	-	.
chr14	24021064	24021093	chr14:24021064-24021093	0	AGACTAGCTAAATAAATTATGGAATAGCCA	1	3	10	ACC2	-	.
chr14	24023371	24023399	chr14:24023371-24023399	0	AAGCTTATCCACCATGATCAAGTTAGCTT	1	2	9	AA2	1.0	.
chr14	24030993	24031025	chr14:24030993-24031025	0	AAACAAATTTACAAGAAAAAAACAAACAACCCC	1	2	13	AA2	1.0	.
chr14	24033729	24033757	chr14:24033729-24033757	0	AGCCTAGTCTCGAACTCCTGACCATGCCC	1	2	9	DD2	-	.
chr14	24034314	24034338	chr14:24034314-24034338	0	AGGCCTGTCCGTTTGAACCAAGCCT	1	2	5	BD2	2.0	dELS,CTCF-bound
chr14	24036272	24036295	chr14:24036272-24036295	0	CCGCCAGCCCGGGAAGGCAAGCCC	1	3	4	BCD1	1.0	PLS,CTCF-bound
chr14	24041578	24041605	chr14:24041578-24041605	0	TAACTAGCTTTATGCCCTGAACAAATCA	1	3	8	ACC1	1.0	.
chr14	24041624	24041651	chr14:24041624-24041651	0	AAGCAGGCCTCCTGTTCTTAGCTAGCCC	1	2	8	BC2	-	.
chr14	24042375	24042399	chr14:24042375-24042399	0	AGGGTAGTTTTCAAAAAAGATGTTT	1	2	5	AA2	-	.
chr14	24044248	24044273	chr14:24044248-24044273	0	CAAAATGTTCTTCAGTGAGCTAGTTT	1	2	6	AC3	-	.
chr14	24047388	24047414	chr14:24047388-24047414	0	AAACATGCCACCACGTCTGGCTAATTT	1	3	7	ACC1	1.0	.
chr14	24047765	24047791	chr14:24047765-24047791	0	AAGCATGGCCTACTCTAGGGCAGGTCC	1	2	7	BD2	-	.
chr14	24048782	24048801	chr14:24048782-24048801	0	GGACTTATCAAGACTAGCTT	2	2	0	AC1	1.0	.
chr14	24050413	24050443	chr14:24050413-24050443	0	GGACAAGTATAGATTCCTGAAAAAATTGTCT	1	2	11	AD2	2.0	.
chr14	24052912	24052941	chr14:24052912-24052941	0	AGGCTAGCCCACGCAAAGCGCAGGATGCTC	1	2	10	AC1	-	pELS,CTCF-bound
chr14	24052954	24052978	chr14:24052954-24052978	0	AGGCATGCTGCGCCGTGGCAATCTC	1	3	5	ACC1	-	pELS,CTCF-bound
chr14	24055936	24055957	chr14:24055936-24055957	0	AAGCAAGTCGGAGGTCAAGCTA	1	3	2	CCD2	1.0	.
chr14	24056143	24056164	chr14:24056143-24056164	0	TGACAAGCTCCCTGGCAGGCCC	1	3	2	BCC1	-	.
chr14	24057036	24057068	chr14:24057036-24057068	0	GAACAGCCTCAGCCCCCTGCAGAAAGCATGCTT	2	2	13	AB1	-	.
chr14	24057426	24057458	chr14:24057426-24057458	0	AAGCTTGTGCTTGCTGTGCTTAAAAGCCAGCCC	1	2	13	BD2	1.0	.
chr14	24058446	24058477	chr14:24058446-24058477	0	AGACTTTTCCACCAGAGGGCAGGAGCAAGCTG	1	2	12	AC2	-	dELS,CTCF-bound
chr14	24058933	24058957	chr14:24058933-24058957	0	GAACAAGTCCCTCAAGCACCTGTTT	1	2	5	BD1	-	.
chr14	24060191	24060214	chr14:24060191-24060214	0	AGACGTGCCCCCAGGAGCAGGCCT	1	2	4	BB2	1.0	.
chr14	24061638	24061670	chr14:24061638-24061670	0	GAGCAAGCAGGACAGGACATTCAGAACAAGCTG	1	3	13	CCD2	-	dELS,CTCF-bound
chr14	24063674	24063704	chr14:24063674-24063704	0	GGGATTGCCCAGTTTTTATGAGAGCTAGACC	1	2	11	AD3	1.0	dELS
chr14	24067011	24067036	chr14:24067011-24067036	0	GGGCAAGTCAAACTGCCAGCAAGTAC	1	3	6	CCD1	1.0	dELS,CTCF-bound
chr14	24067577	24067597	chr14:24067577-24067597	0	AGGCTAGCCTGAGACTTGGAG	1	3	1	CDD3	-	.
chr14	24067947	24067973	chr14:24067947-24067973	0	CAGCATGCCTGTGGACCCAGCAGGCCC	1	3	7	BCC1	-	.
chr14	24073767	24073786	chr14:24073767-24073786	0	GAGCTAGTTCAACCCAGCCT	2	2	0	BD1	1.0	.
chr14	24074107	24074137	chr14:24074107-24074137	0	GGGCAAGTCCACCATCACGGTAGGCAAGATC	1	1	11	D1	1.0	.
chr14	24079015	24079035	chr14:24079015-24079035	0	AGGCTGGTCTCAAACTTCCTC	1	2	1	AB2	-	.
chr14	24083588	24083615	chr14:24083588-24083615	0	GAACTTGTTACGTTGTGTGAACTTGGCA	1	3	8	CCD1	2.0	.
chr14	24084653	24084675	chr14:24084653-24084675	0	GGGCATTCTTAAAGGGCCAGCTC	1	2	3	AB2	-	.
chr14	24085540	24085559	chr14:24085540-24085559	0	GGAGATGTTTAAACCTGTCC	2	2	0	AB2	2.0	pELS,CTCF-bound
chr14	24085817	24085839	chr14:24085817-24085839	0	GAACTTGCTAGAAATACATGTTA	1	3	3	CCD2	1.0	.
chr14	24086800	24086819	chr14:24086800-24086819	0	AAACAAGCTCAGGCGAGTTG	2	2	0	BC1	1.0	dELS,CTCF-bound
chr14	24089432	24089464	chr14:24089432-24089464	0	GAAGAAGTCTCACTATGTTGTTCAGGCTGGTCT	1	2	13	AB3	1.0	.
chr14	24089889	24089917	chr14:24089889-24089917	0	AGACATGTTCACAAAACTGAGAAAAGATC	2	2	9	AD1	-	.
chr14	24092677	24092704	chr14:24092677-24092704	0	TAGCAAGCCCGTGGCTGGAGACCAGCTC	1	2	8	BC2	1.0	.
chr14	24092983	24093013	chr14:24092983-24093013	0	GAGCTAACTTCCAAAGTTTTAGAAAAAGTCC	1	2	11	AA2	-	pELS
chr14	24096787	24096806	chr14:24096787-24096806	0	AGACATGTTTTAGCAGGCTG	4	3	0	BCC1	1.0	.
chr14	24097412	24097440	chr14:24097412-24097440	0	AAATTAGCCCAGCATGGCAGCGCATGCCT	1	2	9	AD2	1.0	.
chr14	24097682	24097702	chr14:24097682-24097702	0	GGAATTGTCTCAAGCAATTCT	1	2	1	AA2	-	.
chr14	24100840	24100861	chr14:24100840-24100861	0	AGTCTTTCCCAGAAGCTAGTTT	1	2	2	AD1	-	.
chr14	24101157	24101186	chr14:24101157-24101186	0	AAACTTTCATCTTTCCCCACAGGCTAGTTC	1	2	10	AD1	1.0	.
chr14	24105168	24105197	chr14:24105168-24105197	0	TGGCTGGTTATCTGCAGCAGGAGCATGTCC	1	3	10	BCC2	1.0	.
chr14	24105574	24105606	chr14:24105574-24105606	0	AGACATGTCTTTCATAGTAGTATAGACATCTAC	1	2	13	AD4	-	.
chr14	24110868	24110892	chr14:24110868-24110892	0	AAACAAGCTATTTATTGGCATATTT	1	3	5	ACC1	-	dELS
chr14	24112518	24112550	chr14:24112518-24112550	0	AAACAAATTTACAAGAAAAAAACAAACAACCCC	1	2	13	AA2	-	.
chr14	24113693	24113715	chr14:24113693-24113715	0	AAGCTAGCCCTGGTGACAAGCTC	1	1	3	C2	-	pELS,CTCF-bound
chr14	24113988	24114020	chr14:24113988-24114020	0	TGGCAACTCCCGGCCTTGGACTCAGGCTTGTTA	1	3	13	ACC2	-	pELS,CTCF-bound
chr14	24115648	24115674	chr14:24115648-24115674	0	GGGCTTGCCCCGAAGAGGGGCTGGCCT	1	1	7	B1	1.0	pELS,CTCF-bound
chr14	24116147	24116178	chr14:24116147-24116178	0	AGGCCACTTCGATTTACTTGAAAAACAAGTTT	1	2	12	AB1	1.0	pELS
chr14	24116614	24116643	chr14:24116614-24116643	0	GGTCATGTCCACAGCGTATTGGTCTTGCTC	1	2	10	DD2	1.0	.
chr14	24118176	24118208	chr14:24118176-24118208	0	AAACTATCTTTTCCTGGAACATGGGACATTCCC	1	2	13	AA2	1.0	.
chr14	24118256	24118280	chr14:24118256-24118280	0	AAGGATGCTTAGCCAGACCATGTTT	1	2	5	AD2	2.0	.
chr14	24118848	24118872	chr14:24118848-24118872	0	AGGGAAGCTCTTTGGGAGCAAACCT	1	2	5	AA2	-	.
chr14	24136937	24136959	chr14:24136937-24136959	0	GAACTGGCCTTAAAGCCAAGTTT	1	2	3	BD2	-	pELS
chr14	24137148	24137169	chr14:24137148-24137169	0	GAACCTGCTCGGGAGCTATTTC	1	2	2	AB3	-	pELS
chr14	24138881	24138901	chr14:24138881-24138901	0	AGATTTTCCCCAAACTTGCTT	1	2	1	AA1	-	.
chr14	24140355	24140375	chr14:24140355-24140375	0	GGTCAAGTTCTAGACCAGCCT	1	2	1	BD2	1.0	pELS,CTCF-bound
chr14	24144941	24144969	chr14:24144941-24144969	0	AAGGAAGTTTTCTTTTTCAGGACTAGGTC	1	2	9	AD3	1.0	.
chr14	24145909	24145928	chr14:24145909-24145928	0	GGACTTGCCCAAGCTGGTAA	2	3	0	BCD2	1.0	pELS
chr14	24146331	24146355	chr14:24146331-24146355	0	GGCCTTTCTCACCACAAACTAGCTT	1	2	5	AD1	1.0	pELS,CTCF-bound
chr14	24150701	24150733	chr14:24150701-24150733	0	GGACTAGTAGCCCCATTCCAGCACAACATGCCC	1	3	13	CCD2	-	.
chr14	24156023	24156047	chr14:24156023-24156047	0	AGACAAGTCTTCTCTAAAATGGTTT	1	2	5	AB1	-	.
chr14	24158307	24158338	chr14:24158307-24158338	0	TGGCAAGTTAATTGAGACCCAAGGCCTTGTTT	1	3	12	CCD2	1.0	.
chr14	24159641	24159672	chr14:24159641-24159672	0	AAGCCAGCTTGGATAAAAGTAGGGACAAGGTC	1	2	12	BD3	1.0	.
chr14	24165378	24165398	chr14:24165378-24165398	0	AGGCATGCCTTAGGGTTGCGC	2	2	1	AD1	1.0	dELS,CTCF-bound
chr14	24170313	24170339	chr14:24170313-24170339	0	ATATAAGTCTCAGGAAGAAGCATGCTC	1	2	7	AD4	-	.
chr14	24174592	24174616	chr14:24174592-24174616	0	GAACTAGTCATCCCCAGACTTCTCT	1	2	5	AC2	-	.
chr14	24174901	24174927	chr14:24174901-24174927	0	AACCTTGTCTCCCCACTAGACTTCCTT	1	2	7	AD3	-	.
chr14	24176487	24176513	chr14:24176487-24176513	0	GGATAAGCCACCACACCTGGCTAGTTT	1	3	7	ACC1	-	.
chr14	24177026	24177058	chr14:24177026-24177058	0	TGGCTTCCTTGAACCTGGCCCTGTGGCATGCCT	1	3	13	ACC2	1.0	.
chr14	24192011	24192030	chr14:24192011-24192030	0	TATGTTGTCTAGGCTTGTCT	2	3	0	ACD1	-	.
chr14	24193563	24193585	chr14:24193563-24193585	0	CACCATGTTGGCCAGGCTAGTCT	1	3	3	CCD1	-	.
chr14	24201548	24201568	chr14:24201548-24201568	0	TGGCCAGTTTCTAGCTTGTCT	1	3	1	BCC1	2.0	pELS
chr14	24204530	24204558	chr14:24204530-24204558	0	AGAAAAGTCTGAGAGAAGAAAATAAGTTC	1	2	9	AA2	-	.
chr14	24204903	24204923	chr14:24204903-24204923	0	AGATTTTCCTAGAACATGTTC	2	2	1	AA1	-	.
chr14	24207316	24207347	chr14:24207316-24207347	0	ACGCTTGCCCAGAGATCTTACGAGGCTTGCCC	1	1	12	D1	-	pELS,CTCF-bound
chr14	24208259	24208284	chr14:24208259-24208284	0	AGACATTCTTTTCTCAAGGCAATCTT	1	2	6	AA2	1.0	.
chr14	24209845	24209869	chr14:24209845-24209869	0	AAGGTAGCATTAGGAAGACAAGCCC	1	2	5	AD1	1.0	.
chr14	24210553	24210575	chr14:24210553-24210575	0	GAAGTTCCCTCCCAAACTTGTCC	1	2	3	AA1	-	.
chr14	24211446	24211476	chr14:24211446-24211476	0	CAGCAAGCTCCATGGTACGAAGGACTTCTGC	1	3	11	ACD2	1.0	.
chr14	24218616	24218639	chr14:24218616-24218639	0	AAACAACTTTGATAGGGCAAGATT	1	2	4	AD2	-	.
chr14	24219939	24219968	chr14:24219939-24219968	0	AGACCAGCCTGGCCAACATGGAGAAAGCCT	1	2	10	AB2	1.0	.
chr14	24220193	24220222	chr14:24220193-24220222	0	CAGCTAGTTGTTTAAGTGTTAAACTTTCCT	1	3	10	ACC1	1.0	.
chr14	24220511	24220540	chr14:24220511-24220540	0	AGACGAGTTCTGTGTTGCTCAGGCTGGTTT	1	2	10	BB2	1.0	.
chr14	24223509	24223529	chr14:24223509-24223529	0	CAACTTGTTCTAAACATACTT	1	2	1	AC2	-	.
chr14	24225638	24225659	chr14:24225638-24225659	0	GAAATTGTCCATGAAGTTGTTT	1	2	2	AA2	-	.
chr14	24225851	24225871	chr14:24225851-24225871	0	TAACATGATGAAAACTTGTCT	1	3	1	CCD2	-	.
chr14	24233343	24233364	chr14:24233343-24233364	0	GAGCAAGCTTCTCTACTTGCTG	1	3	2	CCD2	-	pELS,CTCF-bound
chr14	24235619	24235651	chr14:24235619-24235651	0	TGACTTGTTTCCTCCCCAACTTCAATCATGTCC	1	2	13	CD	-	.
chr14	24239116	24239139	chr14:24239116-24239139	0	AGGCAGGCTTTTAGAATCATGTTT	1	2	4	BD2	-	.
chr14	24241866	24241887	chr14:24241866-24241887	0	GGGCTTGTTCCGGGGATTACTC	1	2	2	AA1	-	pELS,CTCF-bound
chr14	24242028	24242055	chr14:24242028-24242055	0	GGGCAAGCTGACCTTTTCCAACTAGTCT	1	2	8	CC	1.0	pELS,CTCF-bound
chr14	24243175	24243197	chr14:24243175-24243197	1	AGACAAGCCTGGGCGACATGGTG	1	3	3	CCD1	2.0	.
chr14	24243563	24243589	chr14:24243563-24243589	0	AAACTAGCCGGGCGTAGTGGCACGCCT	1	3	7	BCC1	1.0	.
chr14	24244621	24244649	chr14:24244621-24244649	0	AGACAAGTCTTTGTTGCCCAGGCTGGTCT	1	1	9	B1	-	.
chr14	24247950	24247969	chr14:24247950-24247969	0	GAACTGGCCCAAGCTTACCT	1	2	0	AB2	-	.
chr14	24248396	24248421	chr14:24248396-24248421	0	GGGCTTGTTTCTTCTTGTGCATGTTA	1	2	6	CD	-	.
chr14	24249648	24249667	chr14:24249648-24249667	0	AGACAATTCCAGGCTTACCT	1	2	0	AA2	-	.
chr14	24251316	24251341	chr14:24251316-24251341	0	AAGGTTGTTCAAGCTCAGACCAGCCC	1	2	6	AB2	-	.
chr14	24251672	24251692	chr14:24251672-24251692	0	AAACATGTTTAAAACTCCTCC	3	2	1	AB4	1.0	.
chr14	24251755	24251783	chr14:24251755-24251783	0	CAGCCTGTCCTTCCTTCCACAGCATGCCT	1	3	9	BCC1	1.0	.
chr14	24252496	24252518	chr14:24252496-24252518	0	AGAGATGCCTGCTGGGCAAGACT	1	2	3	AD3	1.0	dELS
chr14	24252994	24253020	chr14:24252994-24253020	0	GGGCTTGCCCAGCCCAGGATCAGGCCC	1	2	7	BD1	-	dELS,CTCF-bound
chr14	24254852	24254880	chr14:24254852-24254880	0	AGGCCTGCTTCCCTACATGAGGCTTCCCC	1	2	9	AB3	2.0	.
chr14	24255873	24255898	chr14:24255873-24255898	0	TGACTTGTATAATGAGTGACTTGCCC	1	3	6	CCD2	-	.
chr14	24256369	24256395	chr14:24256369-24256395	0	GGACCAGCCTGCCTGATAACCAAGTCC	1	2	7	BD2	2.0	dELS
chr14	24257575	24257605	chr14:24257575-24257605	0	GAGTATGTGCTTAAAAGGACTGGACTTGCTC	2	2	11	AD1	-	.
chr14	24262532	24262563	chr14:24262532-24262563	0	AGAGAAGCTTCTCATGCTGCAGAGAAAAGCCT	1	2	12	AA2	-	.
chr14	24265761	24265790	chr14:24265761-24265790	0	GGCCTTGTTCAGGAGAGTCAAGGAAAGCTT	1	2	10	AD2	-	.
chr14	24267172	24267198	chr14:24267172-24267198	0	AGACTGGTCCCCCATGGGGACTGGTCC	1	2	7	BB2	-	.
chr14	24267705	24267735	chr14:24267705-24267735	0	GAGCACGCTATTCTCCAGCAAGAACTTGCTG	1	3	11	BCC2	1.0	.
chr14	24267844	24267871	chr14:24267844-24267871	0	TGGTCTGTTCTGCAGACAGAACTTGCCT	1	3	8	ABC1	1.0	.
chr14	24269626	24269654	chr14:24269626-24269654	0	AGGCTAGCTCTTCTGCAGGGGGCACGGCT	1	2	9	BD4	1.0	.
chr14	24273808	24273839	chr14:24273808-24273839	0	TTGCTTGTCCCAGTGTGACCTGGGGCAAGTTA	1	3	12	CCD1	1.0	dELS,CTCF-bound
chr14	24275878	24275907	chr14:24275878-24275907	0	AGACAAGTCTCTGTCTTCCAGAGCTTACAG	1	3	10	ACD2	1.0	dELS,CTCF-bound
chr14	24279468	24279489	chr14:24279468-24279489	0	GGGCAGGTCCCCAAGGTTGCCC	1	2	2	AB2	1.0	dELS,CTCF-bound
chr14	24279708	24279731	chr14:24279708-24279731	0	TGACATGTTGGCTAAAAATTGCCC	1	3	4	ACC2	-	dELS,CTCF-bound
chr14	24280160	24280180	chr14:24280160-24280180	0	AGGCTAGCCCTGGGCTGTTTA	1	3	1	ABC2	-	.
chr14	24283388	24283410	chr14:24283388-24283410	0	AGACCAGCTTGGGCAACATGCCA	1	3	3	BCC1	-	.
chr14	24284305	24284335	chr14:24284305-24284335	0	GAGCTGGACCTTTGTCTCATAAGGCTTGCCT	1	2	11	BD1	-	.
chr14	24286066	24286092	chr14:24286066-24286092	0	GGACCAGCCAAGAACCTTGACTTGCCT	1	3	7	BCC1	-	.
chr14	24287354	24287380	chr14:24287354-24287380	0	AACCTTGTCCCAGGCTGGAACTATTCT	1	2	7	AD3	1.0	.
chr14	24288491	24288519	chr14:24288491-24288519	0	AGGCGTGCTCCACCATGCCTGGCTAGTTT	1	2	9	BC2	2.0	.
chr14	24289672	24289700	chr14:24289672-24289700	0	AAGCCAGCCCTCTCTCTAAAAGAAAGCTT	1	2	9	AB2	2.0	.
chr14	24291354	24291385	chr14:24291354-24291385	0	GGACTTTTTCCACACTTCCCAGGAGCCTGCTC	1	2	12	AB2	-	.
chr14	24294849	24294876	chr14:24294849-24294876	0	CGGCTTATTATAGTAACAAAGCTTGCCT	1	3	8	ACC2	-	.
chr14	24296137	24296168	chr14:24296137-24296168	0	AAGCTTCTCCCAGTCTAAAATAAAACAATTTC	1	2	12	AA2	1.0	.
chr14	24299143	24299164	chr14:24299143-24299164	0	AGACTTACTCTGAGGGAAGCCT	1	2	2	AA2	-	pELS,CTCF-bound
chr14	24300701	24300722	chr14:24300701-24300722	0	GAGCTGGTCCTGGGACTAGCCG	1	2	2	BC2	-	pELS
chr14	24300951	24300975	chr14:24300951-24300975	0	GAGCTTGACCGGGAAGAATTAGCTT	1	2	5	AD2	-	.
chr14	24302258	24302287	chr14:24302258-24302287	0	AGACGAGTTCCAGACTCCTGGAGCAGGTCC	1	2	10	BB2	-	.
chr14	24303506	24303537	chr14:24303506-24303537	0	AAAATTGTCTCCCAGAACTAAGAGAGAAGTTT	1	2	12	AA2	1.0	.
chr14	24306311	24306330	chr14:24306311-24306330	0	GAGGAAGCCCGGGAAAGCTC	1	2	0	AA2	1.0	.
chr14	24311352	24311372	chr14:24311352-24311372	1	GTGCTTGCCTTCGGCTTGCTC	1	2	1	CD	-	PLS,CTCF-bound
chr14	24312512	24312537	chr14:24312512-24312537	0	GAGCAAGCACTCAGTCAGGGAAGTTT	1	2	6	AD2	-	.
chr14	24316747	24316767	chr14:24316747-24316767	0	ATGCTAGCTCTGAGCCAGTTC	1	2	1	BD2	1.0	dELS,CTCF-bound
chr14	24317330	24317351	chr14:24317330-24317351	0	GGAGATGTTCTAGGGGATGCCT	1	2	2	AA2	-	dELS
chr14	24322423	24322450	chr14:24322423-24322450	0	AGACTTTTTCTAAAGCATGGGCTTTCCC	1	2	8	AA2	2.0	.
chr14	24324900	24324922	chr14:24324900-24324922	0	CACCATGTTGGCCAGGCTAGTCT	1	3	3	CCD1	1.0	.
chr14	24330766	24330786	chr14:24330766-24330786	0	GAGCATGTTTGGGGCATTGTA	1	3	1	ACD2	-	.
chr14	24336155	24336175	chr14:24336155-24336175	0	AGGCAAGCTTGGAAGGTGCTT	1	2	1	AB1	1.0	.
chr14	24337792	24337821	chr14:24337792-24337821	0	GAGCAAATCTTCTTTTCCTGAGAAAAGCCC	1	2	10	AA2	1.0	.
chr14	24340646	24340678	chr14:24340646-24340678	0	AGGCAAGTCTTTGGCATTGATAGGGACTTATAT	1	2	13	AD4	-	.
chr14	24342357	24342379	chr14:24342357-24342379	0	CACCATGTTGGCCAGGCTAGTCT	1	3	3	CCD1	1.0	.
chr14	24343945	24343974	chr14:24343945-24343974	0	CAGCTTCCTCTTTGTCTCCAAGACATGCCC	1	2	10	AC1	-	dELS,CTCF-bound
chr14	24344172	24344200	chr14:24344172-24344200	0	GAGCATGTTCTGAGTCAAGGGTAAAGTCT	2	2	9	AD1	-	dELS,CTCF-bound
chr14	24348020	24348042	chr14:24348020-24348042	0	AGACTAGCCTGGCCAACGTGTTG	1	3	3	BCC2	1.0	.
chr14	24348416	24348439	chr14:24348416-24348439	0	AAGCATGTTTTCATGTGCTTACTT	2	2	4	AD1	1.0	.
chr14	24349864	24349890	chr14:24349864-24349890	0	GGGCTATATTTGGATGTGGACATGTTT	2	2	7	AD1	-	.
chr14	24350374	24350396	chr14:24350374-24350396	0	AAGAATGCCTCCCAGAATTGTCC	1	2	3	AA2	-	.
chr14	24351007	24351027	chr14:24351007-24351027	0	CCAGAAGCTTGAGACTAGCCT	1	3	1	ACD1	-	.
chr14	24354673	24354701	chr14:24354673-24354701	0	AGACCAGCCTGGCCAACATGGGGAAGCCC	1	2	9	AB2	-	.
chr14	24358259	24358291	chr14:24358259-24358291	0	AGACCAGCCTGGACAAGAGGTGAAAACCTGTCT	1	2	13	BB2	-	.
chr14	24366004	24366031	chr14:24366004-24366031	1	AGAGAAGCTTGGCACTCTGAACAATCTC	1	2	8	AA2	-	.
chr14	24368164	24368183	chr14:24368164-24368183	0	AAAAAAGTTTGGAAAAGTTT	1	2	0	AA2	-	.
chr14	24371214	24371238	chr14:24371214-24371238	0	GAGCTGGCTCTGTCCAGAAAAGTTT	1	2	5	AB2	-	.
chr14	24372162	24372182	chr14:24372162-24372182	0	AAGGGAGTTTTAGGCTTGTTG	1	3	1	ABC1	-	.
chr14	24373468	24373492	chr14:24373468-24373492	0	AGACATTTTTCCTAGGAGCTGGCTT	1	2	5	AB2	-	.
chr14	24376990	24377021	chr14:24376990-24377021	0	GGGCCAGTTGGAGGTTCCCAGGAGGCATGTTC	1	2	12	BC1	1.0	.
chr14	24378977	24379002	chr14:24378977-24379002	0	AGGCTTGGCTGCAGGGGGACGTGCCT	1	2	6	BD2	1.0	.
chr14	24379015	24379041	chr14:24379015-24379041	0	GGGCATTTGCACTTGGGAAACTTGCCT	2	2	7	AD1	-	.
chr14	24379437	24379467	chr14:24379437-24379467	0	GGACTTGTTGCCTCTCAAGGTGGACTATTCT	1	2	11	AC2	1.0	.
chr14	24390464	24390483	chr14:24390464-24390483	0	AGAAAAGTTTGAGTAAGCTC	1	2	0	AA2	-	.
chr14	24391748	24391769	chr14:24391748-24391769	0	GAACCTGCCCCCAGGCTTGTTT	2	1	2	B1	1.0	dELS,CTCF-bound
chr14	24392204	24392226	chr14:24392204-24392226	0	ATGTTTGTTTCAGAAACAAGTCC	1	2	3	AD4	-	dELS,CTCF-bound
chr14	24392465	24392486	chr14:24392465-24392486	0	AGGCATGCCATATATCTTGTTT	1	3	2	CCD2	-	dELS,CTCF-bound
chr14	24394700	24394730	chr14:24394700-24394730	0	AGAGTTGTTTAAATACTTAGGAAATTAGCCC	1	2	11	AA2	-	.
chr14	24396481	24396500	chr14:24396481-24396500	8	AGACATGCCTAGACATATCG	4	2	0	AC3	1.0	dELS
chr14	24401752	24401780	chr14:24401752-24401780	0	TGACTAGCTGCGTAACTTTGAGCAAGTCC	1	2	9	CC	1.0	dELS,CTCF-bound
chr14	24401867	24401893	chr14:24401867-24401893	0	GAACATTTCCCAAGTGTAAGGATGTCT	1	2	7	AA2	-	dELS,CTCF-bound
chr14	24402315	24402335	chr14:24402315-24402335	0	GAAGAGGCCCGGGACAAGCCC	1	2	1	AB1	1.0	.
chr14	24404634	24404658	chr14:24404634-24404658	0	AGACTTGTTGGTTTTGAGCTTGATT	1	2	5	CD	-	.
chr14	24408740	24408770	chr14:24408740-24408770	0	ACACAAGCCTTGTTGAAGCAAAGGCAGGTCC	1	2	11	BD3	1.0	.
chr14	24410444	24410473	chr14:24410444-24410473	0	AAGCAGGCTCAGAGGTGGGAAATCTTGCCC	1	2	10	BD2	-	.
chr14	24412088	24412119	chr14:24412088-24412119	0	AGGCAACTCTCATGCCAGGCAGGGAGAAGTTC	1	2	12	AA2	-	dELS,CTCF-bound
chr14	24412310	24412342	chr14:24412310-24412342	0	TAGCATGCTTTGGGGAGCCCGAATGGAAAGTTT	1	3	13	ACC2	-	dELS,CTCF-bound
chr14	24412954	24412985	chr14:24412954-24412985	0	GGGCTAGTTACTGGGTCATTAGTGACTTCCCC	1	3	12	ACC1	-	.
chr14	24417563	24417586	chr14:24417563-24417586	0	GAACTTGCTTCATAAAGCTTTGCT	1	2	4	AD4	1.0	.
chr14	24418701	24418723	chr14:24418701-24418723	0	GAGCCAGTCTCCTGGTCTAGCCC	1	2	3	BD2	-	dELS,CTCF-bound
chr14	24421376	24421401	chr14:24421376-24421401	0	GGACAGGTCCAATTTTTAACTTGTTT	1	2	6	BC2	2.0	.
chr14	24426199	24426223	chr14:24426199-24426223	0	AAGCATGTCAAGTGGGAGCTTCTTT	1	2	5	AC2	-	.
chr14	24427355	24427387	chr14:24427355-24427387	0	GAAGAAGCCTGCAGGGTACGCTGAGGCTTGTCC	1	1	13	A1	-	pELS,CTCF-bound
chr14	24430507	24430530	chr14:24430507-24430530	0	AGCCTTGTTTACCGGGACTTCCTC	1	2	4	AD3	-	pELS,CTCF-bound
chr14	24435120	24435140	chr14:24435120-24435140	0	AGGCATTTTTTAAAAAAGTTC	1	2	1	AA2	3.0	.
chr14	24435422	24435446	chr14:24435422-24435446	0	AAGCATGCTTTCTTGGGGCAGGGCA	1	3	5	BCD2	2.0	.
chr14	24435580	24435605	chr14:24435580-24435605	0	AGGCTTTTCAAAGGAAAGGCATGTTG	1	3	6	ACC2	-	.
chr14	24439338	24439358	chr14:24439338-24439358	0	AGGCAAGTCCTAAGCTTCTTA	1	2	1	AC3	-	.
chr14	24443243	24443267	chr14:24443243-24443267	0	AAATAAGCCTTCTCCAGACCTGTTT	1	2	5	AB2	-	.
chr14	24443503	24443534	chr14:24443503-24443534	0	GAAAATGTTTGGCTTCAGTGAAAGACATTCTC	1	2	12	AA2	-	.
chr14	24444246	24444265	chr14:24444246-24444265	1	AAACTTGTACTAACTTGTTA	2	3	0	CCD2	-	.
chr14	24444268	24444287	chr14:24444268-24444287	1	TAACATGTCTGAACAGGATC	3	3	0	BCD2	2.0	.
chr14	24446940	24446966	chr14:24446940-24446966	0	GACCATGCCTGAGATCGAAGCAAATTT	1	2	7	AD3	-	.
chr14	24447047	24447069	chr14:24447047-24447069	0	GAACATGGCCTGGAAACTTGTTT	1	1	3	D2	-	.
chr14	24448402	24448434	chr14:24448402-24448434	0	GGGGTTGTTTGATTTTTTCTTGTGAATTTGTTT	1	2	13	AA2	-	.
chr14	24452268	24452300	chr14:24452268-24452300	0	GGGCTTCCCTTTGTGGGTAACCCAGACTTTCTC	1	2	13	AA2	1.0	.
chr14	24455171	24455198	chr14:24455171-24455198	0	GAACATGTCCTTAAGGCACAGATTGCTC	1	2	8	AC1	1.0	.
chr14	24456336	24456357	chr14:24456336-24456357	0	CAACTTGCTCATAAACATTTCT	1	2	2	AC2	-	.
chr14	24457387	24457419	chr14:24457387-24457419	0	ACACAAGCTCTGTGCTGCATTTAGGGCTTCTCT	1	2	13	AD3	2.0	.
chr14	24462087	24462113	chr14:24462087-24462113	0	AAACTTGCTTCTGCCCAGGGCCTTTTT	1	2	7	AB1	-	.
chr14	24463524	24463546	chr14:24463524-24463546	0	GAACTTGTTTTCTTGAAATGTTC	1	2	3	AC1	-	dELS
chr14	24463573	24463592	chr14:24463573-24463592	0	GAGAAAGTCCAAACTAGCCC	3	1	0	A1	-	dELS
chr14	24467798	24467821	chr14:24467798-24467821	0	TGTGTAGTCTGGCTGAGCATGCTC	1	3	4	ACD1	-	.
chr14	24468209	24468238	chr14:24468209-24468238	0	TAGCAAGTCTGAAATCTGTAGGGCAAGCCA	1	2	10	CC	1.0	.
chr14	24471148	24471176	chr14:24471148-24471176	0	GGGGTTGTTTTTTTCTTGTAAATTTGTTT	1	2	9	AA2	-	.
chr14	24472090	24472121	chr14:24472090-24472121	0	AGGGCTGCTCATACAGCAGGATGAACATGCCG	1	3	12	ABC1	2.0	.
chr14	24474383	24474402	chr14:24474383-24474402	0	AGGAAACTCCGAACAAGTCT	1	2	0	AA1	2.0	.
chr14	24475088	24475108	chr14:24475088-24475108	0	AAACAATTTTAGGAAAAGCTT	1	2	1	AA2	-	.
chr14	24476425	24476454	chr14:24476425-24476454	0	GGGTTTTTCCTGGAAAAACCAGGCTTGCCT	1	2	10	AA1	1.0	.
chr14	24476794	24476814	chr14:24476794-24476814	0	GGGCAAGCCAGGGGCATCCCC	1	2	1	AC2	2.0	.
chr14	24477654	24477682	chr14:24477654-24477682	0	AGGCATGTGCCATCATGCCCAGCTAGTTT	1	2	9	CD	1.0	.
chr14	24478823	24478842	chr14:24478823-24478842	0	AAGCAAGTATTAGCTTGCTT	3	2	0	CD	-	.
chr14	24480203	24480225	chr14:24480203-24480225	0	TGACATGCCCTGGAGACATTTTC	1	2	3	AC2	1.0	dELS,CTCF-bound
chr14	24480688	24480708	chr14:24480688-24480708	0	CAACAAGTCTCCAGGAAGTTC	1	3	1	ACC2	-	.
chr14	24485044	24485072	chr14:24485044-24485072	0	AAGCATGTCCATCAATGCTAAAAATGTCA	1	2	9	AC1	-	.
chr14	24487005	24487037	chr14:24487005-24487037	0	GGGGTTGTTTGTTTTTTTCTTGTAAATTTGTTT	1	2	13	AA2	-	.
chr14	24490776	24490805	chr14:24490776-24490805	0	GAACTTCCCTGTTAGGGACAGAACATTTTT	1	2	10	AA2	1.0	.
chr14	24492610	24492638	chr14:24492610-24492638	0	AAACTTCTCCGAGCTAAAGGAGGATGTTC	1	2	9	AA2	1.0	.
chr14	24496695	24496727	chr14:24496695-24496727	0	AAACAAATTTACAAGAAAAAATCAAACAACCCC	1	2	13	AA2	1.0	.
chr14	24497441	24497468	chr14:24497441-24497468	0	AGATATGCCTAATGTAAATGACAAGTTA	1	3	8	ACC1	1.0	.
chr14	24498677	24498709	chr14:24498677-24498709	0	ATACAAGTTCTGACAGTAGGATAAGGCTTCTTT	1	2	13	AD3	2.0	.
chr14	24499323	24499343	chr14:24499323-24499343	0	GGGCATCCTTAAAGCTTTTCC	1	2	1	AA2	-	.
chr14	24503544	24503570	chr14:24503544-24503570	0	ATACAAGTTTATCATAGAAGCTTTTCT	1	2	7	AD3	-	.
chr14	24504518	24504538	chr14:24504518-24504538	0	GGGTTTGTGTTGAGCAAGCTC	1	2	1	AD1	-	.
chr14	24507893	24507920	chr14:24507893-24507920	0	GGACATGTCTGTTTTCCTGGGGATACCC	2	2	8	AA1	1.0	.
chr14	24510998	24511023	chr14:24510998-24511023	0	TGGCTAGTTTGACTCTAGACATAATC	1	3	6	ACD2	-	.
chr14	24511803	24511825	chr14:24511803-24511825	0	GAGCATTTCTATGCAACTTGTTT	1	2	3	AC2	-	.
chr14	24522870	24522889	chr14:24522870-24522889	0	AAGCATTCTTGAACATGTAT	3	2	0	AD2	-	.
chr14	24526406	24526429	chr14:24526406-24526429	0	AGGCTTGCTTAGGTAAACAAGGCA	1	2	4	CD	-	.
chr14	24529716	24529748	chr14:24529716-24529748	0	AAGCTTATCCATCATGATCAAGTGGGCTGGTTC	1	2	13	AB2	-	.
chr14	24531197	24531229	chr14:24531197-24531229	0	AAACAAATTTATAAGAAAAAAACGAACAACCCC	1	2	13	AA2	3.0	.
chr14	24533339	24533360	chr14:24533339-24533360	0	GAAATACTCTTTAAACATGCCT	2	2	2	AA1	-	.
chr14	24542384	24542403	chr14:24542384-24542403	7	AAACATGTTTACACATGTTT	4	1	0	D2	-	.
chr14	24543671	24543698	chr14:24543671-24543698	0	GAACATCCCTGGGAAAGAGAACATGCAC	1	2	8	AD2	1.0	.
chr14	24544229	24544252	chr14:24544229-24544252	0	GGGCAGGTTCCCTGATACAAGTTT	1	2	4	BD2	-	.
chr14	24546124	24546154	chr14:24546124-24546154	0	GGATTTGTTTCTGGGTTCTCTAGTCTTGTCC	1	2	11	AD2	-	.
chr14	24549022	24549054	chr14:24549022-24549054	0	AAAGTTGCCTTTGTTCCAGTTCCCAACAAGTTC	1	2	13	AC2	1.0	.
chr14	24549945	24549966	chr14:24549945-24549966	0	GTACATGTCTAGGAATTTGTCC	1	2	2	AD2	1.0	.
chr14	24550600	24550621	chr14:24550600-24550621	0	TTGAATGTTTTAAGACTTGTTT	1	3	2	ACD1	-	.
chr14	24553603	24553624	chr14:24553603-24553624	0	GGACAAGTCTGGGAGCATTTTC	2	1	2	A1	-	.
chr14	24556978	24557009	chr14:24556978-24557009	0	TAGCTTGCCAGCTTCTCTGTAAAAACAACTCT	1	3	12	ACC1	-	dELS,CTCF-bound
chr14	24557525	24557557	chr14:24557525-24557557	0	TGACTTGACATAGCACTGATATAAGACAAGTTT	1	3	13	CCD2	-	.
chr14	24560465	24560492	chr14:24560465-24560492	0	GGGCTTGTTTGAAAATCTAAAATTCCCT	1	2	8	AA1	1.0	.
chr14	24562822	24562849	chr14:24562822-24562849	0	AGACATGTCTAAGCAGCAAAGCATTCAA	1	3	8	ACD2	-	.
chr14	24565438	24565460	chr14:24565438-24565460	0	AGACTAGCCTGGGAAACATGGTG	1	2	3	CD	-	.
chr14	24567574	24567601	chr14:24567574-24567601	0	AAGCATTTCAAAAAATTGGAACAAGCTA	1	3	8	ACC2	-	.
chr14	24567933	24567961	chr14:24567933-24567961	0	AGACTAGATCTAACAGAAGAAACAATCTC	1	2	9	AD2	-	.
chr14	24569683	24569702	chr14:24569683-24569702	0	AAACAAGTCTTAACAAATTT	2	2	0	AC1	1.0	.
chr14	24569810	24569831	chr14:24569810-24569831	0	CAACATGCTTCTGAACAATCAC	1	3	2	ACD2	-	.
chr14	24574988	24575009	chr14:24574988-24575009	0	GTACTTGCCTTCAGGTTTGCTT	1	2	2	AD2	1.0	.
chr14	24575675	24575700	chr14:24575675-24575700	0	GAACAACCCTTGTTCCAGGCAAGGCC	1	2	6	AD2	-	.
chr14	24575723	24575754	chr14:24575723-24575754	0	GAGAATGCTTTGCTGTAAGTACAGGATTGTTC	1	2	12	AA2	-	.
chr14	24579889	24579912	chr14:24579889-24579912	0	AGACTTGCTTTTGCAAACAAAGCC	1	2	4	AD4	1.0	.
chr14	24581228	24581247	chr14:24581228-24581247	0	CAGCATGTTCAAGATAGCCT	3	2	0	AC2	1.0	.
chr14	24584652	24584684	chr14:24584652-24584684	0	GGGGTTGTTTGTTTTTTTCTTGTAAATTTGTTT	1	2	13	AA2	-	.
chr14	24586629	24586657	chr14:24586629-24586657	0	GAACTTCCTCCTTTAGCTTGGAGTAGTTT	1	2	9	AA2	-	.
chr14	24588522	24588541	chr14:24588522-24588541	0	AAACATGCGTGTGCAAGCTT	3	2	0	DD2	1.0	.
chr14	24593072	24593104	chr14:24593072-24593104	0	GGGGTTGTTTGTTTTTTTCTTGTAAGTTTGTTT	1	2	13	AA2	2.0	.
chr14	24594835	24594866	chr14:24594835-24594866	0	AGCCTTGTTTTGTCATATTAGCAGAGTTGTTT	1	2	12	AD2	2.0	.
chr14	24595040	24595061	chr14:24595040-24595061	0	GGTCTAGCCACCCAGCAAGTCT	1	3	2	CCD1	-	.
chr14	24595404	24595429	chr14:24595404-24595429	0	AGGCATGTCTGAGCTCAGACTCTCCT	1	2	6	AB4	-	pELS,CTCF-bound
chr14	24595676	24595696	chr14:24595676-24595696	0	GAACTTGCCCCAGGCTACCTC	1	1	1	A1	-	PLS
chr14	24597121	24597147	chr14:24597121-24597147	0	AGGCTTGCTTTATGGCCTAACATGTGG	1	3	7	CCD1	-	.
chr14	24597963	24597986	chr14:24597963-24597986	0	AAGCATTTGTTTTAGGACTAGTCT	2	2	4	AD1	-	.
chr14	24599226	24599258	chr14:24599226-24599258	0	GGGGTTGTTTGTTTTTTTCTTGTAAATTTGTTT	1	2	13	AA2	-	.
chr14	24600873	24600905	chr14:24600873-24600905	0	GGGCTAGTCCTCAGGCCCTTAGGTGGCATGTGC	1	2	13	CD	1.0	.
chr14	24601834	24601857	chr14:24601834-24601857	0	AAGCATTTTGATAGAGACAAGCCA	1	3	4	ACC2	1.0	.
chr14	24603383	24603408	chr14:24603383-24603408	0	AATCTAGTTTTAGCATAAACATACCT	1	2	6	AD3	-	.
chr14	24603840	24603868	chr14:24603840-24603868	0	GAGTTTTTTTTTTAAAAATGAACTTGCCT	1	2	9	AA1	-	.
chr14	24606040	24606068	chr14:24606040-24606068	0	AAGCCTGCCCCCATTGGAGGGACAGGCCC	1	2	9	BB2	-	.
chr14	24610159	24610189	chr14:24610159-24610189	0	GGACTTGCCTTAGCAGTATGCAGAGTTGCAC	1	2	11	AD1	2.0	pELS
chr14	24612794	24612820	chr14:24612794-24612820	0	GAACTTTCCCACTGAGAAAGCAAGCAT	1	2	7	AD2	-	.
chr14	24616125	24616146	chr14:24616125-24616146	0	AGAGAAGTTAAGTAACTTGCTC	1	3	2	ACC1	-	.
chr14	24617099	24617125	chr14:24617099-24617125	0	GGGTTAGTTTTCCAGGAAGACAATCTC	1	2	7	AA2	-	.
chr14	24618222	24618250	chr14:24618222-24618250	0	GGGGTTGTTTTTTTCTTGTAAATTTGTTT	1	2	9	AA2	2.0	.
chr14	24627064	24627085	chr14:24627064-24627085	0	AGGAATGTTTGGAAACATTCCC	1	2	2	AA2	1.0	.
chr14	24639850	24639875	chr14:24639850-24639875	0	AAACAAATTCATGCTTAAGCATTCTT	1	2	6	AA2	1.0	.
chr14	24640435	24640457	chr14:24640435-24640457	0	GGATTAGCTTGTGGGATTAGCTT	1	2	3	AA2	1.0	.
chr14	24644093	24644118	chr14:24644093-24644118	0	TGGATAGCCAGAGCGCGAACTTGCCT	1	3	6	ACC1	-	.
chr14	24645057	24645087	chr14:24645057-24645087	0	GGACAAGTGCCCTCCAGGCTCAGGCTTGTAT	1	2	11	DD2	-	.
chr14	24647712	24647734	chr14:24647712-24647734	0	AGGAAAGCCTATCAGACTTCTCC	1	2	3	AA2	1.0	.
chr14	24651911	24651932	chr14:24651911-24651932	0	GAACAAGTCTGGAAGCATCACA	1	3	2	ACD2	-	.
chr14	24657879	24657903	chr14:24657879-24657903	0	GAGATTGTTCTAGAGAAGTAAGTCC	1	2	5	AA2	1.0	.
chr14	24657920	24657941	chr14:24657920-24657941	0	GAGCTTGCTAAGCAACTTGCCT	2	2	2	CC	-	.
chr14	24664188	24664208	chr14:24664188-24664208	0	GAGCATGTTCACAGCTTGTTG	3	2	1	CC	-	.
chr14	24665414	24665437	chr14:24665414-24665437	0	GGAAAAGTCTGAGAGAGAAAGTTT	1	2	4	AA2	1.0	.
chr14	24667463	24667494	chr14:24667463-24667494	0	GAACAACCCTGAAATGCAAAAAAGAGAAGCCC	1	2	12	AA2	1.0	.
chr14	24667656	24667678	chr14:24667656-24667678	0	GCAAAAGCTTCTGAGGCATGCCG	1	3	3	ACD1	-	.
chr14	24669814	24669837	chr14:24669814-24669837	0	AATCTATTCCCATGAAGCATGTTC	2	2	4	AD1	1.0	.
chr14	24683587	24683614	chr14:24683587-24683614	0	AAGCTTTTTCTCAGATATGTACATGTCC	1	2	8	AD2	1.0	.
chr14	24684163	24684183	chr14:24684163-24684183	0	AGACTTTCTCTAGACTTGATT	1	2	1	AD2	-	.
chr14	24684581	24684605	chr14:24684581-24684605	0	CAGCAAGTCCATTAGGAACATTATC	1	3	5	ACD2	1.0	.
chr14	24685058	24685088	chr14:24685058-24685088	0	AAACTTACATCTGGGTGGCCAGAACATGCTC	2	2	11	AD1	1.0	.
chr14	24686216	24686238	chr14:24686216-24686238	0	AAAAAAGTTTCATTAGCTAGCCA	1	3	3	ACC1	3.0	.
chr14	24690185	24690216	chr14:24690185-24690216	0	ACAGAAGCTCTGGTTTCAAAAGGGACAAGTCG	1	3	12	ACD1	1.0	.
chr14	24692859	24692885	chr14:24692859-24692885	0	GGGCCTGTCTCAGTCTCGGTCATGCTC	1	2	7	BD2	2.0	dELS
chr14	24694066	24694085	chr14:24694066-24694085	0	GGCCTAGCTCAGGCATGGCA	2	3	0	CDD1	2.0	.
chr14	24697706	24697735	chr14:24697706-24697735	0	GGACTGATTCTTCGGTAACAAAACTTGCTC	1	2	10	AB1	-	dELS
chr14	24701873	24701893	chr14:24701873-24701893	0	GAGCATGTTTCAAAAAAGTAT	2	2	1	AD1	-	.
chr14	24705111	24705142	chr14:24705111-24705142	0	GGGCAGATCTACAGGAATGGAGAGGCAAGCTT	1	2	12	AB1	2.0	.
chr14	24705673	24705692	chr14:24705673-24705692	0	AGAATTGCCCAGTCAAGCCT	2	2	0	AD2	1.0	.
chr14	24706262	24706282	chr14:24706262-24706282	0	AAGCAAGTCTGAAGCAAGACT	1	1	1	D1	-	.
chr14	24709470	24709491	chr14:24709470-24709491	0	AAACATATCTAAGAACATGTGT	1	2	2	AD2	1.0	.
chr14	24709689	24709721	chr14:24709689-24709721	0	GGAGAAGTTCTCAAGGCATCCAGAGACATACCT	1	2	13	AA2	1.0	.
chr14	24711681	24711707	chr14:24711681-24711707	0	AAATTAGCTGGGCGTGGTGGCATGCTC	1	3	7	ACC1	-	.
chr14	24712345	24712365	chr14:24712345-24712365	0	AAAATAGCTCTAAACATTTCT	1	2	1	AA2	-	.
chr14	24713497	24713527	chr14:24713497-24713527	0	GAGCATTCCAGATAGGGCAAACAACAAGTTC	1	3	11	ACC2	1.0	.
chr14	24718785	24718817	chr14:24718785-24718817	0	GAGATAGTCTTTAAATGCAGCTAGAACAAGCAC	1	2	13	AD3	-	.
chr14	24719079	24719107	chr14:24719079-24719107	0	AAACATGTATTCTGCAAAAAGATTTGTTT	1	2	9	AD2	-	.
chr14	24723052	24723076	chr14:24723052-24723076	0	AGGCAAGCTGCTAGGAAACTTCTTC	1	2	5	AC2	-	.
chr14	24726144	24726165	chr14:24726144-24726165	0	AAGCATGTTTAAAAGGAAACTC	2	2	2	AA1	3.0	.
chr14	24727732	24727762	chr14:24727732-24727762	0	GAGCATGTTCTAACCCAATGCAAAGAAGCTA	1	2	11	AC1	1.0	.
chr14	24729014	24729043	chr14:24729014-24729043	0	AAACAAGTTCTTAGAGACTTAGACTTCCAC	1	2	10	AD4	1.0	.
chr14	24732645	24732666	chr14:24732645-24732666	0	GGAGAAGCTCAAAAATAAGCTT	1	2	2	AA2	-	.
chr14	24732757	24732777	chr14:24732757-24732777	0	CACAAAGCCCCAAACAAGTTT	1	3	1	ACD1	-	.
chr14	24733865	24733896	chr14:24733865-24733896	0	TAGCAAGCTCAATTCTACCACTGAACAAGCTA	1	2	12	CC	-	.
chr14	24734642	24734662	chr14:24734642-24734662	0	GAATATGTCAGAAACATGCCT	1	2	1	AC1	-	.
chr14	24735939	24735967	chr14:24735939-24735967	0	AAATTAATTTTATTTATTTGAACATGTTT	2	2	9	AA1	-	.
chr14	24738371	24738391	chr14:24738371-24738391	0	CAACAAGTCTCTAGGAAGTTC	1	3	1	ACC2	-	.
chr14	24739453	24739482	chr14:24739453-24739482	0	AAGAATGCTCACTTGGGAAAGGACAACCTC	1	2	10	AA2	-	.
chr14	24740110	24740137	chr14:24740110-24740137	0	TGACTTGTTCAACAGTAGATGCAAGTTA	1	3	8	CCD2	-	.
chr14	24741965	24741984	chr14:24741965-24741984	0	GAACTATTCCAGAGATGTTC	1	2	0	AA2	-	.
chr14	24742253	24742275	chr14:24742253-24742275	0	AAGTTAACCTAAAAAACTAGTTC	1	2	3	AA1	1.0	.
chr14	24742290	24742309	chr14:24742290-24742309	0	AGGGGAGCCCAGACATGCCT	4	2	0	AB4	-	.
chr14	24742344	24742374	chr14:24742344-24742374	0	GAACAAATTTTAAGTCTGATAAGAAATGTTT	1	2	11	AA2	1.0	.
chr14	24747524	24747550	chr14:24747524-24747550	0	ATGCTTGTCAAAGGTGTAAGCATGTTG	1	3	7	CCD1	1.0	.
chr14	24752344	24752370	chr14:24752344-24752370	0	TTGCTTGTTTATCCATTCAACATGTTT	1	3	7	CCD1	-	.
chr14	24752808	24752840	chr14:24752808-24752840	0	GGGAATGCTTTTTCTGGTGTTTTGGGTAAGTTT	1	2	13	AA2	-	.
chr14	24754646	24754677	chr14:24754646-24754677	0	GGGATTGTTTGTTTTTTCTTGTAAATTTGTTT	1	2	12	AA2	-	.
chr14	24757223	24757243	chr14:24757223-24757243	0	GGAAATGCCCTGAGCTAGCAT	1	2	1	AD3	1.0	.
chr14	24758444	24758476	chr14:24758444-24758476	0	AGACATGGCAACCAAATGCAATATGGCAAGCTT	1	3	13	CCD2	-	.
chr14	24760055	24760084	chr14:24760055-24760084	0	AGGCTTGTTGGGTAGAGATTGAGGAAGCTG	1	3	10	ACC2	1.0	.
chr14	24766980	24767003	chr14:24766980-24767003	0	GAGCTAGCCTTCTGGAACTAGAGC	1	2	4	DD4	2.0	.
chr14	24769646	24769674	chr14:24769646-24769674	0	AAACTCCCCCGAGCTAAAGGAGCATGTTC	2	2	9	AB1	3.0	.
chr14	24771939	24771963	chr14:24771939-24771963	0	AAACTAGCACAAGACAAAAATGTTC	1	2	5	AD2	1.0	.
chr14	24773143	24773171	chr14:24773143-24773171	0	AAACAAATTTACAAGAAATAAACAACCCC	1	2	9	AA2	-	.
chr14	24774460	24774482	chr14:24774460-24774482	0	AAAGTTGTCATATAAACAAGTTG	1	3	3	ACC1	1.0	dELS,CTCF-bound
chr14	24776166	24776185	chr14:24776166-24776185	0	GAGTGAGCCCAAGCTAGCCA	1	3	0	ABC1	-	.
chr14	24776370	24776389	chr14:24776370-24776389	0	CACCAAGTTCTGGCATGTTT	4	3	0	CCD1	2.0	.
chr14	24779890	24779921	chr14:24779890-24779921	0	GAGCATGTCCATGCCAAAAGTAAAAATAATCC	2	2	12	AA1	-	.
chr14	24780402	24780422	chr14:24780402-24780422	0	CGATATGCCTCAAGCATGCTG	2	3	1	ACC1	-	.
chr14	24781405	24781424	chr14:24781405-24781424	0	GGACAAGCTGGAGCTCGCTG	3	3	0	BCC1	-	.
chr14	24792698	24792721	chr14:24792698-24792721	0	AAGCTAGTTTGAATTGAATTGTTG	1	3	4	ACC2	-	.
chr14	24793065	24793085	chr14:24793065-24793085	0	AAGCTTGCCTTGATCATGCCC	1	1	1	D2	3.0	.
chr14	24797095	24797127	chr14:24797095-24797127	0	GTACATGTTTGTTGATCATGACCAAGGTTGCCC	1	2	13	AD2	1.0	.
chr14	24799163	24799191	chr14:24799163-24799191	0	TAACAAGCCACTCTCACAGGAACTAATCC	1	3	9	ACC1	-	.
chr14	24799323	24799348	chr14:24799323-24799348	0	ACATAAGTTTTGGCAGGAACAAGCTG	1	3	6	ACD1	-	.
chr14	24802610	24802633	chr14:24802610-24802633	0	AATCAAGCTTTTGAAAGCTACCTT	1	2	4	AD3	-	.
chr14	24807983	24808015	chr14:24807983-24808015	0	CAACATGACCAAGGACATCAAAATGGCAAGTTT	1	3	13	CCD2	1.0	dELS
chr14	24808386	24808413	chr14:24808386-24808413	0	AGACTTGCCTTGTGGGTGGGATGTGTCC	1	2	8	AB1	-	.
chr14	24808607	24808630	chr14:24808607-24808630	0	GAGCGTGCTTATGTGAACATGCAT	2	2	4	BD3	1.0	.
chr14	24808804	24808835	chr14:24808804-24808835	0	TGATAAGTCAATCGTTTTTCCTAAGCATGTTC	1	3	12	ACC1	-	.
chr14	24810229	24810250	chr14:24810229-24810250	0	TGAAATGTCTTCTGACAAGCTC	2	3	2	ACC1	-	.
chr14	24810525	24810551	chr14:24810525-24810551	0	GGGCTTTCTTCTAATTCAGGCTATTTC	1	2	7	AA2	1.0	.
chr14	24810950	24810977	chr14:24810950-24810977	0	GGGCTTTTCCTAGAAATTAAAATAGCTT	1	2	8	AA2	-	.
chr14	24811194	24811220	chr14:24811194-24811220	0	AAACTTTCTCTCTCCTTGGGAATGCTT	1	2	7	AA2	-	.
chr14	24815624	24815649	chr14:24815624-24815649	0	AGGCTAGTGCAAAACAGGGCAAGTCA	1	2	6	CD	-	.
chr14	24816041	24816063	chr14:24816041-24816063	0	GAACAAGTTAGAAGGCCAAGTTA	1	3	3	CCD2	-	.
chr14	24816294	24816318	chr14:24816294-24816318	0	CAGCAGGCCTGGCTGTGGCTTGTCC	1	3	5	BCC2	-	.
chr14	24818547	24818576	chr14:24818547-24818576	0	TGCGTAGTTCCCTGGGACTGGGGCTTGCTT	1	3	10	ACD1	2.0	pELS
chr14	24819561	24819584	chr14:24819561-24819584	0	AGGCAAGTTCAATGAGACATATCT	2	1	4	A1	1.0	.
chr14	24821298	24821327	chr14:24821298-24821327	0	AGACTTGCCTTTTCCCACTGGAATTAACCT	1	2	10	AA1	-	.
chr14	24822890	24822915	chr14:24822890-24822915	0	CGACATGTTTTGTAAATAGGATGCCT	1	3	6	ACC2	1.0	.
chr14	24823122	24823145	chr14:24823122-24823145	0	AATCTTGCTCCACTGATCTTGCCT	1	2	4	DD2	-	.
chr14	24825156	24825182	chr14:24825156-24825182	0	AAACATATTTACTTATAGGGCTTTTTT	1	2	7	AA2	1.0	.
chr14	24825630	24825657	chr14:24825630-24825657	0	AGCCTACTCCCAAGTCACAAGCATGTCT	2	2	8	AD1	-	.
chr14	24827049	24827077	chr14:24827049-24827077	0	AAACTAGCTGGGCTTGGCAGTGCATGCCT	1	2	9	CD	-	.
chr14	24834194	24834213	chr14:24834194-24834213	0	TATGTTGCCCAGGCTAGTCT	2	3	0	ACD1	-	.
chr14	24834789	24834812	chr14:24834789-24834812	0	GGGCTTGGTAGAGATGACTTGTTT	1	3	4	CCD2	-	.
chr14	24837791	24837811	chr14:24837791-24837811	0	GAACATCTCTCAGACTTTCCC	1	2	1	AA2	1.0	dELS
chr14	24838773	24838803	chr14:24838773-24838803	0	AGAAATGTTCTGAGGGAGAGTGAGCAAGATT	1	2	11	AD3	1.0	.
chr14	24840012	24840034	chr14:24840012-24840034	0	CAGCTAGTGTTTTAGGCATGCCT	1	2	3	CD	1.0	.
chr14	24840267	24840288	chr14:24840267-24840288	0	GGACTACTTTCCAGGCTAGCTG	1	2	2	AC2	-	dELS
chr14	24841286	24841314	chr14:24841286-24841314	0	TGGCATCTCTTGTTGCTGGGAACAAGCCA	1	3	9	ACC2	1.0	.
chr14	24844774	24844806	chr14:24844774-24844806	0	AGGTAAATCCAGCCAGTGAATGTGAACTTGTCT	1	2	13	AA1	-	.
chr14	24845438	24845470	chr14:24845438-24845470	0	GAACTTTTTGATATTACAGAACATGGCAAGCCC	1	3	13	ACC2	-	.
chr14	24845693	24845714	chr14:24845693-24845714	0	AAACTTGTCCACACTCTAGTCC	1	2	2	DD1	-	.
chr14	24846623	24846646	chr14:24846623-24846646	0	AAATATGCTGCAAGTAACATGTCC	1	3	4	ACC1	-	.
chr14	24847691	24847718	chr14:24847691-24847718	0	GGAATTGTTCTAGGCTGAGGACATGTTG	1	2	8	AC2	2.0	.
chr14	24847758	24847778	chr14:24847758-24847778	0	AAACATGTTTTAGGTTTTTTT	2	2	1	AA1	-	.
chr14	24848480	24848502	chr14:24848480-24848502	0	AAACATGTTTACAATCCTTGTCC	1	2	3	DD1	-	dELS
chr14	24849201	24849223	chr14:24849201-24849223	0	GAACTTTCATTTAAGACAAGTCT	1	2	3	AD1	-	.
chr14	24849562	24849587	chr14:24849562-24849587	0	GGGCTAGTTCCTCATGAATCATTTTC	2	2	6	AD1	-	dELS,CTCF-bound
chr14	24851541	24851561	chr14:24851541-24851561	0	GAATTAGCTGAAAGCAAGTCC	1	2	1	AC1	1.0	.
chr14	24855708	24855733	chr14:24855708-24855733	0	AGGCTAATTCTAAAAAAGACCAGCTT	1	2	6	AB2	-	.
chr14	24856293	24856317	chr14:24856293-24856317	0	ATACATGTTCCTAGGAAACTAGTAT	1	2	5	DD3	-	.
chr14	24859517	24859536	chr14:24859517-24859536	0	AAGCATGCTTTAACTATTTC	3	2	0	AC1	-	.
chr14	24865091	24865120	chr14:24865091-24865120	0	AGGCAAGATCTACTAAAGCTGAACATGTAC	1	2	10	DD2	-	.
chr14	24867491	24867519	chr14:24867491-24867519	0	AGACCTGTACATATGTGGAAAACTTGTTT	1	2	9	BD1	-	.
chr14	24868874	24868894	chr14:24868874-24868894	0	CACGAAGTCCCAGGCATGTTC	1	3	1	ACD1	1.0	.
chr14	24870880	24870911	chr14:24870880-24870911	0	CAACAAGTTCACATTCAGAGTTGGACTGGTCA	1	3	12	BCC1	-	.
chr14	24873198	24873220	chr14:24873198-24873220	0	AAGCTTGCCGTAGGATCTTGTTT	1	2	3	CD	2.0	.
chr14	24873381	24873402	chr14:24873381-24873402	0	AGGCAAGTTCTGAAGAAAGACT	1	2	2	AD1	-	.
chr14	24878967	24878987	chr14:24878967-24878987	0	CCACGTGCCTTAAACATGTTT	2	3	1	BCD1	1.0	.
chr14	24882418	24882446	chr14:24882418-24882446	0	GGGCTTTCCCATACCTAAGGGACTTGGTC	1	2	9	AD2	-	.
chr14	24883850	24883872	chr14:24883850-24883872	0	AGAATGGTTTTTAAAACATGTTT	2	2	3	AB1	-	.
chr14	24885983	24886007	chr14:24885983-24886007	0	GCACTTATCCAGGGTAAACATGCCT	2	2	5	AD1	1.0	.
chr14	24893186	24893212	chr14:24893186-24893212	0	AAACTAGCCTTTCGTATGAACAATACA	1	3	7	ACD2	-	.
chr14	24894080	24894109	chr14:24894080-24894109	0	GAACATGGTTTTAGAAAATTAGGCAAGACT	1	2	10	DD2	-	.
chr14	24894138	24894168	chr14:24894138-24894168	0	AAAAAAGTTTTTGCAGAGTTGAGGATTGCCT	1	2	11	AA2	-	.
chr14	24894960	24894980	chr14:24894960-24894980	0	ATATTTGCCTTGAGCTTGTCT	1	2	1	AD4	-	.
chr14	24896847	24896867	chr14:24896847-24896867	0	AAGCATGTCTGGGGTATGTCT	1	1	1	A2	1.0	.
chr14	24898525	24898551	chr14:24898525-24898551	0	AAACTAGCTGGGCGTGGTGGCATGCGC	1	3	7	CCD1	3.0	.
chr14	24899346	24899367	chr14:24899346-24899367	0	AGACATGTTAACAAACTTTTCA	2	3	2	ACC1	2.0	.
chr14	24903028	24903059	chr14:24903028-24903059	0	AGACAAGTACTAATCACACAGAGAAGTAGCTC	1	2	12	AD2	-	.
chr14	24908412	24908431	chr14:24908412-24908431	0	AAACATACCATGGCATGTCT	3	3	0	ACC2	-	.
chr14	24908700	24908732	chr14:24908700-24908732	0	AAACTTGTCCCAATTTCCTCATAAGGCTTGTGT	1	1	13	D1	-	dELS,CTCF-bound
chr14	24910163	24910183	chr14:24910163-24910183	0	CAGCTTGCCTCTCACTTGCTT	1	3	1	CCD2	-	dELS
chr14	24912275	24912296	chr14:24912275-24912296	0	AACCAAGGTCCTAGACTAGCTT	1	2	2	DD1	-	.
chr14	24912808	24912839	chr14:24912808-24912839	0	ACACTACTTTTTAAAAAAATGTGGACTTGCCT	1	2	12	AD1	1.0	.
chr14	24914791	24914813	chr14:24914791-24914813	0	AATCAAGATTTATGAGCTTGCTT	1	2	3	DD1	-	.
chr14	24918284	24918309	chr14:24918284-24918309	0	AAACTAGTCTTAAAAGAAACAAGTAG	1	2	6	CD	-	.
chr14	24921046	24921066	chr14:24921046-24921066	0	GACCTAGTTTAAAACAGGCTT	1	2	1	BD3	1.0	.
chr14	24922843	24922873	chr14:24922843-24922873	0	CAGCATGTCCAGTTCAGTGATGAACTTATTT	1	2	11	AC2	1.0	.
chr14	24925282	24925313	chr14:24925282-24925313	0	GCCCAAGTTTTAACTTCACATGAAGCATGTTG	1	3	12	CDD2	1.0	.
chr14	24925717	24925742	chr14:24925717-24925742	0	TAACTAGTTGACTTTGGAATAAGCTT	1	3	6	ACC2	-	.
chr14	24926366	24926385	chr14:24926366-24926385	0	CATGTTGCTTGGACTAGTCC	2	3	0	ACD1	1.0	.
chr14	24926450	24926473	chr14:24926450-24926473	0	GAACAATTTATGTTAAACAAGTTA	1	3	4	ACC2	1.0	.
chr14	24934326	24934346	chr14:24934326-24934346	0	AGACTTGGTCAAAGCTTCTTC	1	2	1	AD2	-	.
chr14	24934652	24934678	chr14:24934652-24934678	0	AAACAATTGTAGGAAGGAAGCATGTTT	2	2	7	AD1	-	.
chr14	24938857	24938877	chr14:24938857-24938877	0	TAACATGTATTCAACTTGCTC	1	3	1	CCD2	1.0	dELS
chr14	24940115	24940141	chr14:24940115-24940141	0	AGATTAACTCTGGAGAGGAACTTGCCT	1	2	7	AA1	-	.
chr14	24945365	24945384	chr14:24945365-24945384	0	AGACTAGCCTGGGCAACATA	2	3	0	ACD2	1.0	.
chr14	24946095	24946120	chr14:24946095-24946120	0	CAACTATTCTTTATTTCAACAAGTCT	1	3	6	ACC2	-	.
chr14	24946886	24946915	chr14:24946886-24946915	0	GGGCTAGCCTTTGTAAAGAGGGAGAAGACC	1	2	10	AD1	1.0	.
chr14	24948155	24948177	chr14:24948155-24948177	0	GGACTTGCACTTTGAAATAGCTC	1	2	3	AD2	1.0	.
chr14	24948213	24948236	chr14:24948213-24948236	0	GGAAAAGTTTAAAAAGGCAAGGCT	1	2	4	AD3	-	.
chr14	24952323	24952343	chr14:24952323-24952343	0	AAGCTTATTTCAAACTTACTT	1	2	1	AA2	-	.
chr14	24952931	24952957	chr14:24952931-24952957	0	GCAAATGCTCAATACAAAGACATGTTC	1	2	7	AD4	-	.
chr14	24954934	24954955	chr14:24954934-24954955	0	GGGCAAGTTACTGGGCATACCT	1	2	2	AC2	-	.
chr14	24956322	24956345	chr14:24956322-24956345	0	GGACAGGTGCTCAGGGACATGTCT	2	2	4	BD1	-	.
chr14	24957211	24957238	chr14:24957211-24957238	0	AGACTTGTGTCTAACCCTAGTCATGCTC	1	2	8	DD2	1.0	.
chr14	24957372	24957393	chr14:24957372-24957393	0	AAGCTAGTGGCAAAACTTGTCA	1	3	2	CCD2	1.0	.
chr14	24959309	24959336	chr14:24959309-24959336	0	AAGCATGGTGGTTTGCAAAGACAAGCCC	1	2	8	CD	2.0	.
chr14	24959738	24959761	chr14:24959738-24959761	0	GCACTAGCCCAAATGGAATTGCTC	1	2	4	AD2	-	.
chr14	24960576	24960599	chr14:24960576-24960599	0	AGACTAGCTTTTTTGGCCTTTCTC	1	2	4	AD1	3.0	dELS
chr14	24961366	24961396	chr14:24961366-24961396	0	GCACAAGTTTACCTATATAACAAACATGCAT	1	2	11	DD3	-	.
chr14	24969503	24969529	chr14:24969503-24969529	0	AGACATTGTTGTGGGTAGGGCTTGCTT	2	2	7	AD1	1.0	.
chr14	24974404	24974426	chr14:24974404-24974426	0	AAACAAGTCTGCGAAACATTTTA	1	2	3	AC3	-	.
chr14	24975196	24975227	chr14:24975196-24975227	0	AAACATATTTCACACTTCCAGAATACAAGTCT	1	2	12	AD2	-	.
chr14	24977468	24977494	chr14:24977468-24977494	0	GCACAAGTTTTAGAATCAAACAAACTC	1	2	7	AD3	-	.
chr14	24977672	24977698	chr14:24977672-24977698	0	AAAAATGCTTAAAAATGAAACATTTTT	1	2	7	AA2	-	.
chr14	24979358	24979378	chr14:24979358-24979378	0	CAGCATGCTGATAACAAGTTT	2	3	1	CCC	-	dELS
chr14	24979751	24979780	chr14:24979751-24979780	0	GGATTTGATTTAATATTTCTAGACTAGCTT	1	2	10	AD1	-	dELS,CTCF-bound
chr14	24980967	24980992	chr14:24980967-24980992	0	CAACTTGTTTTCTGAATGACTTCTTC	1	3	6	ACC1	1.0	.
chr14	24982006	24982027	chr14:24982006-24982027	0	AGAGATGTCTAGAAAATAGTTT	1	2	2	AA2	-	.
chr14	24983891	24983921	chr14:24983891-24983921	0	AAACAAGTTTATATGCTTTCTAAAATTTTTT	1	2	11	AA1	1.0	.
chr14	24984652	24984683	chr14:24984652-24984683	0	AGGCTTCCTTCTCAGCCTCCAAAAGCAATTTC	1	2	12	AA2	-	.
chr14	24986333	24986353	chr14:24986333-24986353	0	AGACTAACTCTGGCCAAGCTC	1	2	1	AD2	1.0	dELS
chr14	24987008	24987034	chr14:24987008-24987034	0	CAGCATGTTCCAGAAAATAACTAACTT	1	3	7	ACC1	-	.
chr14	24987500	24987521	chr14:24987500-24987521	0	AGGCAAGCACATCAGCATGTCA	1	3	2	CCD2	2.0	.
chr14	24987537	24987561	chr14:24987537-24987561	0	AAGCATGTTCATCACAGAGTATTTT	2	2	5	AA1	-	.
chr14	24988917	24988936	chr14:24988917-24988936	0	AAACTACTTTAAAAATGTTC	1	2	0	AA2	-	dELS
chr14	24991731	24991753	chr14:24991731-24991753	0	AAGAATGCCTAGAAGACAAACTT	1	2	3	AA2	1.0	.
chr14	24997741	24997771	chr14:24997741-24997771	0	CAGCATGCCGTACAATCTCCTAGACTTCTTC	1	3	11	ACC1	-	.
chr14	25003398	25003421	chr14:25003398-25003421	0	TAACAAGTCCTCCAGGGAAAGTTT	1	2	4	AC2	-	.
chr14	25003894	25003913	chr14:25003894-25003913	0	AAACTAGCTCAAGCAGCTCT	3	2	0	AB4	1.0	.
chr14	25006821	25006848	chr14:25006821-25006848	0	AAGCTGGCTTTCTTCTCAGAGCAATTTT	1	2	8	AB2	-	dELS
chr14	25007915	25007941	chr14:25007915-25007941	0	GGACAATCTCCAGGACTGGACACGCTT	1	2	7	AB2	2.0	dELS,CTCF-bound
chr14	25010236	25010255	chr14:25010236-25010255	0	GGACTAGCCCAAAGTAGCCT	2	1	0	A2	-	pELS
chr14	25010275	25010305	chr14:25010275-25010305	0	GAACATGTTTCCACGTTAATAAAACTTCTTC	2	1	11	A1	-	.
chr14	25011079	25011110	chr14:25011079-25011110	0	AAGCAAGGCTACAGTGCAAAATGAATTTGTCT	1	2	12	AD2	-	.
chr14	25011121	25011149	chr14:25011121-25011149	0	AAACTAGTTTAGTATTAAAGATCTACTTT	1	2	9	AD1	-	.
chr14	25012331	25012360	chr14:25012331-25012360	0	GAACATGCATGCACACAGTCAGGCATGTTG	1	2	10	CD	1.0	.
chr14	25014550	25014571	chr14:25014550-25014571	0	TGAGATGCTGAGAGGCAAGCCT	2	3	2	ACC1	-	dELS,CTCF-bound
chr14	25014670	25014692	chr14:25014670-25014692	0	GGGTATGTTCTGCAAAGAAGTTC	1	2	3	AA2	3.0	dELS,CTCF-bound
chr14	25016634	25016662	chr14:25016634-25016662	0	ATACAACTTTTACGCAAAAGAACATGCTT	2	2	9	AD1	1.0	dELS
chr14	25019111	25019141	chr14:25019111-25019141	0	GAACTAATCATTTGTCCATAGAAACATGCTG	1	3	11	ACC2	1.0	.
chr14	25020807	25020826	chr14:25020807-25020826	0	CAAAATGCCCTAACTTGCCT	4	3	0	ACC1	2.0	.
chr14	25021987	25022012	chr14:25021987-25022012	0	GCCCATGCTCCAACTAGAACAAGTTA	1	3	6	CDD2	-	.
chr14	25023608	25023627	chr14:25023608-25023627	0	AGACTAGCCTGGGCAACATA	2	3	0	ACD2	1.0	.
chr14	25025600	25025626	chr14:25025600-25025626	0	GGGCAAGTCAATTTTCTGAGCCTGTTT	1	2	7	BC2	2.0	.
chr14	25027087	25027119	chr14:25027087-25027119	0	AATCAAGCTGTTGCAGACCAATTTGACTTGCTT	1	3	13	CCD1	-	.
chr14	25027238	25027262	chr14:25027238-25027262	0	AAGCAAGTCTATCAGCGGCATCTTT	1	2	5	AC1	1.0	.
chr14	25027384	25027415	chr14:25027384-25027415	0	GCACTTGTTTTGGAGTGCCACAAACCATGCCC	1	2	12	DD2	-	.
chr14	25027708	25027734	chr14:25027708-25027734	0	AAGCATGTCGAAAGCCAGGACAGGCTG	1	3	7	BCC1	2.0	.
chr14	25031826	25031850	chr14:25031826-25031850	0	TAACATGTTTATCAACAGCATGCTT	1	2	5	CC	-	.
chr14	25032229	25032255	chr14:25032229-25032255	0	GGACTATCACCACACTGGAACTAGCCT	1	2	7	AD1	2.0	.
chr14	25032395	25032425	chr14:25032395-25032425	0	AAACAATCTCAAATAAAAAAGAAACTAGATC	1	2	11	AD2	1.0	.
chr14	25034219	25034243	chr14:25034219-25034243	0	AGAGTTGTTCCAGGTAAACTTGACC	1	2	5	AD3	-	.
chr14	25034950	25034972	chr14:25034950-25034972	0	AGACTTGCCTGGCCAACATGGTA	1	3	3	CCD1	-	.
chr14	25037726	25037746	chr14:25037726-25037746	0	GAGCAATTCCAAAAAATGTTT	1	2	1	AA2	-	.
chr14	25043099	25043125	chr14:25043099-25043125	0	AAGGAAGCCTGAATAGGGAATTTGTCT	1	2	7	AA2	1.0	dELS,CTCF-bound
chr14	25043715	25043738	chr14:25043715-25043738	0	TGGCTTCTTTCACATAGCATGTTT	1	3	4	ACC2	-	.
chr14	25047073	25047099	chr14:25047073-25047099	0	AAACTTGTTCCCTAGGTGATCTATTCT	1	2	7	AD1	-	.
chr14	25050187	25050217	chr14:25050187-25050217	0	GAGCATGCTCAGTGCCGCCGTGGGCGAGCCC	2	1	11	B2	-	PLS,CTCF-bound
chr14	25051702	25051725	chr14:25051702-25051725	0	AAAATTGCCTGAAAAAGTAAGTTT	1	2	4	AA2	1.0	.
chr14	25051750	25051771	chr14:25051750-25051771	0	AGACATGTCATGGGGCTACCTT	1	2	2	AC2	1.0	.
chr14	25052035	25052058	chr14:25052035-25052058	0	AAGCTTCTTTAATTTAGCAAGCCT	1	2	4	AC2	1.0	.
chr14	25052834	25052861	chr14:25052834-25052861	0	AAGCAAGTTTCCCTTCTCAAGAAAGACT	1	2	8	AD1	1.0	.
chr14	25053679	25053701	chr14:25053679-25053701	0	GAGCTATGTCACTAAGCTAGTTC	1	2	3	AD1	-	.
chr14	25055075	25055095	chr14:25055075-25055095	0	GAACAAGTCTTAAGGATCTTT	2	2	1	AA1	-	.
chr14	25056269	25056295	chr14:25056269-25056295	0	AGCCTTGCCTTTGCCACAGGCAATCCT	1	2	7	AD3	-	.
chr14	25058283	25058307	chr14:25058283-25058307	0	GAACAAGTCATGGCTGGGCATGATG	1	3	5	CCD1	1.0	.
chr14	25061176	25061196	chr14:25061176-25061196	0	AAAAAAGTTTTAAACCTGCCC	1	2	1	AB2	1.0	.
chr14	25063042	25063067	chr14:25063042-25063067	0	GGAAATGCTCACCCAAGAACTGGCTT	2	2	6	AB3	1.0	.
chr14	25064725	25064757	chr14:25064725-25064757	0	GCACATGTTTGAGACCCTTGTCAAGGTAAGCCC	1	2	13	AD2	-	.
chr14	25067910	25067934	chr14:25067910-25067934	0	AAACCTGCCTCCTAAGAACTAGCCA	1	2	5	BC2	-	.
chr14	25070376	25070397	chr14:25070376-25070397	0	TGACTTGCCTGTGTACTAGTCA	1	3	2	CCD2	1.0	.
chr14	25072817	25072838	chr14:25072817-25072838	0	AAGCATGGCCAAGATCATGCCC	2	2	2	DD2	-	.
chr14	25073571	25073597	chr14:25073571-25073597	0	GGACATATTAGTGTGTATAACATGTCT	1	3	7	ACC2	-	.
chr14	25076063	25076087	chr14:25076063-25076087	0	AAGCAGGTTCCCAAAGAGCATGCAT	1	2	5	BD2	1.0	.
chr14	25079361	25079381	chr14:25079361-25079381	0	CAACTAGTCTGTAGCAATTCT	1	3	1	ACC1	-	.
chr14	25080797	25080818	chr14:25080797-25080818	0	AAGCAAGTCCCAAAGCCAGCCC	1	1	2	B2	-	.
chr14	25082802	25082824	chr14:25082802-25082824	0	ATACATACCTCACAAACATGCTT	2	2	3	AD1	1.0	.
chr14	25088907	25088928	chr14:25088907-25088928	0	GAGCATATTTTTGAACAAGATC	1	2	2	AD2	-	.
chr14	25088937	25088961	chr14:25088937-25088961	0	TGACATGTCTTTGCACATCATGTTT	1	3	5	CCD2	1.0	.
chr14	25093752	25093775	chr14:25093752-25093775	0	CCAAAAGCCTTGGCAGACATGTCT	1	3	4	ACD1	1.0	.
chr14	25099806	25099838	chr14:25099806-25099838	0	AAACAAATTCACAAGAAAAAAACAAACAATCCC	1	2	13	AA2	-	.
chr14	25103056	25103082	chr14:25103056-25103082	0	AGATAAACCTGAGTCCAAAGCATGTCT	2	2	7	AA1	-	.
chr14	25103855	25103875	chr14:25103855-25103875	0	GACCAAGCCCCAGGTTTGTCC	1	2	1	AD2	-	.
chr14	25104634	25104664	chr14:25104634-25104664	0	GTGGATGTTTGTGCAGACACCAAGCTAGCTG	1	3	11	ACD1	-	.
chr14	25108681	25108708	chr14:25108681-25108708	0	CAGCTAGCTTAGCATTTTCAACTTATTC	1	3	8	ACC1	1.0	.
chr14	25110200	25110226	chr14:25110200-25110226	0	AAGTCTGCTTTAGTTGCAGGCATGCTG	1	3	7	ABC1	-	.
chr14	25111384	25111410	chr14:25111384-25111410	0	AGACTACTCCTAATTAGAAACTTGTAT	1	2	7	AD2	-	dELS,CTCF-bound
chr14	25111930	25111952	chr14:25111930-25111952	0	GCCCAAGTCTGAAGAACTTGTTC	1	2	3	DD4	1.0	dELS,CTCF-bound
chr14	25113139	25113162	chr14:25113139-25113162	0	GGGCAAGTTCTGATAGATTTGTTA	1	2	4	AC1	1.0	.
chr14	25113530	25113556	chr14:25113530-25113556	0	AAACATACCTTTCTCTTGGACAACTTT	1	2	7	AA2	-	.
chr14	25114455	25114486	chr14:25114455-25114486	0	GAGGAAGCCTATGGGTAGATAGGGAGATGCCC	1	2	12	AA2	-	.
chr14	25117337	25117359	chr14:25117337-25117359	0	TGGCATCCTGTGAAAGCAAGCCT	1	3	3	ACC2	2.0	.
chr14	25118202	25118223	chr14:25118202-25118223	0	TGCCTTGTTCAGAGACAAGTTG	1	3	2	CCD1	-	.
chr14	25118603	25118628	chr14:25118603-25118628	0	AGGCATGCTCCTCTGGGGGCGTGGTC	2	2	6	BD1	-	.
chr14	25119072	25119097	chr14:25119072-25119097	0	GGGCATGCTCCTAAGGGGGCGTGGTC	2	2	6	BD1	3.0	.
chr14	25119296	25119323	chr14:25119296-25119323	0	AGACAAGACCTTTCACTTGGAAATGTTC	1	2	8	AD2	-	.
chr14	25119907	25119929	chr14:25119907-25119929	0	CAGCTTATCAGCTAGACTTGCTT	1	3	3	ACC2	2.0	dELS
chr14	25120040	25120061	chr14:25120040-25120061	0	AAAAATGCCTCTGAGCATTTTT	1	2	2	AA2	-	dELS
chr14	25122161	25122181	chr14:25122161-25122181	0	TAACATGTTTAAAGCATTGCT	1	3	1	ACD2	-	.
chr14	25123963	25123985	chr14:25123963-25123985	0	AGACAAGCTTGGGAAACATAATG	1	3	3	ACD2	-	.
chr14	25126517	25126538	chr14:25126517-25126538	0	GACCAAGGCTCCAGACTTGTTC	1	2	2	DD1	2.0	.
chr14	25130884	25130913	chr14:25130884-25130913	0	TGGCATGTGTAAACACACAGTGACTTGCCT	1	3	10	CCD2	-	.
chr14	25134038	25134069	chr14:25134038-25134069	0	GGGCATCCCTGGAGAGTTAGTAGGAAATGCTC	1	2	12	AA2	3.0	.
chr14	25137916	25137944	chr14:25137916-25137944	0	AAACTCCTCCAAGCTAAAGGAGCATGTTC	2	2	9	AB1	1.0	.
chr14	25139031	25139057	chr14:25139031-25139057	0	AAACAAGTTTACAAGAAAAAAAAATCC	1	2	7	AA1	-	.
chr14	25139936	25139964	chr14:25139936-25139964	0	CAACAAGCCCCAAACAATAAAACATCTCG	1	3	9	ACC1	1.0	.
chr14	25144706	25144734	chr14:25144706-25144734	0	AGACTAGCCTATGCAACATAGGCAGATCC	1	2	9	AB4	-	.
chr14	25145353	25145380	chr14:25145353-25145380	0	ATACAAGTCTTTTTGTAAATACATGTTT	1	2	8	DD2	-	.
chr14	25148428	25148458	chr14:25148428-25148458	0	AGAATAGTTTATGTATTATAGATACTAGTCC	1	2	11	AD2	-	.
chr14	25148479	25148508	chr14:25148479-25148508	0	AAATATTTTCTCTTAATCTGAAGCTTGTCT	2	2	10	AA1	-	.
chr14	25151264	25151289	chr14:25151264-25151289	0	AGGGAAGTTCAGGTAAAATCATGTTT	1	2	6	AD2	1.0	.
chr14	25162803	25162833	chr14:25162803-25162833	0	GAACTAGATTGTAGAGTTTATAGGCAACTCC	1	2	11	AD2	-	.
chr14	25163225	25163255	chr14:25163225-25163255	0	AGGCTAGTCACTTTTCCTGAGAAAAATGCCA	1	3	11	ACC2	-	.
chr14	25164290	25164312	chr14:25164290-25164312	0	GTGCTTGCTTGCTTGACTTGCTG	1	3	3	CCD1	-	.
chr14	25168256	25168284	chr14:25168256-25168284	0	AAACTTCTCCGAGCTAAAGGAGGAAGTTC	1	2	9	AA2	1.0	.
chr14	25169549	25169572	chr14:25169549-25169572	0	AAGCAAGTCCTTAGAGACTTACAA	1	3	4	ACD2	1.0	.
chr14	25172339	25172371	chr14:25172339-25172371	0	AGACAAATTTACAAGAAAAAAACAAACAATCCC	1	2	13	AA2	1.0	.
chr14	25173902	25173922	chr14:25173902-25173922	0	AGGCTAGTCTCGAACTCCTCA	1	3	1	ABC2	2.0	.
chr14	25190375	25190401	chr14:25190375-25190401	0	GGGCATGTTCGTCAGTGGGGAAAATCC	2	2	7	AA1	1.0	.
chr14	25193639	25193658	chr14:25193639-25193658	0	AAACTTCCCCAACCTTGTCT	2	2	0	AD2	2.0	.
chr14	25193753	25193775	chr14:25193753-25193775	0	AAACATCTTTGCAGAGATAGTCC	1	2	3	AA2	1.0	.
chr14	25194612	25194634	chr14:25194612-25194634	0	AGGAATGCTCCTCGGTCTTGCTT	1	2	3	AD2	1.0	.
chr14	25198351	25198378	chr14:25198351-25198378	0	GAACTTTCTCTGTGAAAGAGACAAGCCA	1	2	8	AC2	-	.
chr14	25200609	25200634	chr14:25200609-25200634	0	GAACTAATTGAAAATAAAACTAGCTG	1	3	6	ACC2	1.0	.
chr14	25205067	25205099	chr14:25205067-25205099	0	GGGGTTGTTTGTTTTTTTCTTGTAAATTTGTTT	1	2	13	AA2	-	.
chr14	25208710	25208730	chr14:25208710-25208730	0	GAGCTTTTTTAGGGCAGGCCT	1	2	1	AB2	2.0	.
chr14	25208833	25208854	chr14:25208833-25208854	0	ATTCTTGTCTTTAAGCATGTTG	2	3	2	CDD2	3.0	.
chr14	25212049	25212079	chr14:25212049-25212079	0	GAACTTTCTTTATGATCCATAAAGCAAGACT	1	2	11	AD2	-	.
chr14	25216023	25216046	chr14:25216023-25216046	0	AAACGTGTTTTAAGAGGCAACTTC	1	2	4	AB3	1.0	.
chr14	25216649	25216681	chr14:25216649-25216681	0	CAGCAAGTTTTTATTTTTGGTAGAGACAGGGTC	1	3	13	BCD2	1.0	.
chr14	25219326	25219356	chr14:25219326-25219356	0	GAACATTTTTTATCACCCCCAGAACAAATCT	1	2	11	AA2	-	.
chr14	25219691	25219715	chr14:25219691-25219715	0	GTATAAGTTTTGTGTGGACATGTTT	1	2	5	AD4	-	.
chr14	25220701	25220727	chr14:25220701-25220727	0	GAGCTAGTTAGTGGGAAAGAGAAGCCA	1	3	7	ACC2	-	.
chr14	25220808	25220836	chr14:25220808-25220836	0	AGGCTGGCTGAGCCTTTAGAAACAAGTTC	1	2	9	BC1	1.0	.
chr14	25221340	25221368	chr14:25221340-25221368	0	TTATTAGCTTGAAATTTCTAGGCAAGTTT	1	3	9	ACD1	1.0	.
chr14	25224145	25224174	chr14:25224145-25224174	0	AGACTTTCCTATTAAGGGAAGGGCAAGTTC	1	1	10	A2	-	.
chr14	25226378	25226403	chr14:25226378-25226403	0	GAGCTATCTTAATGACAGACTAATTT	1	2	6	AA2	-	.
chr14	25228669	25228695	chr14:25228669-25228695	0	ACAGAAGCTCTGAGGCTGGGCATGCTG	1	3	7	ACD1	-	.
chr14	25232253	25232275	chr14:25232253-25232275	0	GAGTATATTTGTAAAGCAAGTTC	2	2	3	AA1	-	.
chr14	25233977	25233999	chr14:25233977-25233999	0	GAACCTGCTTGGTAGACAGGCCT	1	2	3	BB2	-	.
chr14	25237959	25237987	chr14:25237959-25237987	0	TGACTTGCTCCAGCTTGTGGAGCAATCAC	1	3	9	ACD2	1.0	CTCF-only,CTCF-bound
chr14	25238629	25238649	chr14:25238629-25238649	0	GAACAATTCTAAAACTTATCT	1	2	1	AA2	1.0	.
chr14	25240288	25240309	chr14:25240288-25240309	0	GGGCAAGTTGGAAGCCATGCTT	2	2	2	CD	1.0	.
chr14	25240416	25240440	chr14:25240416-25240440	0	AGGCTAGCCACGACAGAGCAAGGCC	1	2	5	CD	-	.
chr14	25242005	25242037	chr14:25242005-25242037	0	AGAAATGGCTTAAATGATAGAAGAAACTAGTTT	2	2	13	AD1	-	.
chr14	25243173	25243203	chr14:25243173-25243203	0	ATACAAGTTTTAGTTCAACATCAGCTTGTTA	1	3	11	CCD1	-	.
chr14	25246503	25246524	chr14:25246503-25246524	0	GAACTTGCTATGTGGTTTGCCT	1	3	2	ACC2	-	.
chr14	25248206	25248225	chr14:25248206-25248225	0	AGCCATGCTCAAGCATGCAC	3	2	0	DD3	-	.
chr14	25249346	25249370	chr14:25249346-25249370	0	AGACAAGACTAAACAAGACAAGACT	1	2	5	DD2	-	.
chr14	25250327	25250357	chr14:25250327-25250357	0	TAGCAAATTTTTTTTTTTAAAAGGCTTGTCA	1	3	11	ACC2	1.0	.
chr14	25252658	25252690	chr14:25252658-25252690	0	GAGCATGCTGGCGGGAGGACAACCAGATTGTCT	1	3	13	ACC2	-	.
chr14	25253196	25253217	chr14:25253196-25253217	0	TGACTTTCTGATAAACAAGTCT	1	3	2	ACC2	-	.
chr14	25253491	25253510	chr14:25253491-25253510	0	GAACTAATTCTAACATGTTT	3	2	0	AC2	1.0	.
chr14	25254869	25254893	chr14:25254869-25254893	0	AGTTTTGCTTGATCAGAACTTGTTG	1	3	5	ACD1	2.0	.
chr14	25262872	25262896	chr14:25262872-25262896	0	TGACATGCTGCATCTGGAGATGTTT	1	3	5	ACC2	-	.
chr14	25263757	25263780	chr14:25263757-25263780	0	CAACTTGCTGCAAAAGACATTCTT	1	3	4	ACC1	1.0	.
chr14	25264053	25264075	chr14:25264053-25264075	0	TACCATGTTGGCCAGGCTTGTCC	1	3	3	CCD1	-	.
chr14	25264728	25264753	chr14:25264728-25264753	0	GAACTAGTTTTTGGCTGGGCATGGTG	1	2	6	CD	-	.
chr14	25267237	25267259	chr14:25267237-25267259	0	GAGCAGGTTTGGCAGACAACCTC	1	2	3	AB2	1.0	.
chr14	25269327	25269353	chr14:25269327-25269353	0	CAGCTTATCCTTTGGTGGGGCTTGCTA	1	3	7	ACC2	1.0	.
chr14	25270321	25270348	chr14:25270321-25270348	0	CGTCTTGTTCTCTATCTTTGACTTGCTT	1	3	8	CCD1	2.0	.
chr14	25271536	25271557	chr14:25271536-25271557	0	GAACATATTTGAAGGCAAGCAT	1	2	2	AD2	-	.
chr14	25274871	25274901	chr14:25274871-25274901	0	TAACATGTCTATCAGCAGAAGAGAATTGCCC	1	2	11	AC2	1.0	.
chr14	25275839	25275871	chr14:25275839-25275871	0	AAGCTTCTTCACCTTTGAACTAAAAGCTTTCTC	1	2	13	AA2	-	.
chr14	25276613	25276637	chr14:25276613-25276637	0	AGAGAAGTCCTGTAGAAACTATTTC	1	2	5	AA2	1.0	.
chr14	25277163	25277190	chr14:25277163-25277190	0	GGAAATGTTATGAACTAAGAACAAGCCT	1	2	8	AC1	1.0	.
chr14	25277731	25277757	chr14:25277731-25277757	0	GAGGAAGTCTGTTGTCCAGGCTGGTTC	1	2	7	AB3	1.0	.
chr14	25279579	25279601	chr14:25279579-25279601	0	GGGCAAGTTAAGTGAGCAAGTGA	1	3	3	CCD1	1.0	.
chr14	25280421	25280440	chr14:25280421-25280440	0	AGGTTTGTTCAATCAAGTTT	2	2	0	AD2	1.0	.
chr14	25281800	25281819	chr14:25281800-25281819	0	ATACATGCACAAACATGTTT	3	2	0	DD1	-	.
chr14	25283119	25283141	chr14:25283119-25283141	0	AGTGTTGTCCACAGAACAAGTCA	1	3	3	ACD1	1.0	.
chr14	25288166	25288196	chr14:25288166-25288196	0	GGACAAGCTCGACTCAGGAATAAACCACTCC	1	2	11	AB1	1.0	dELS
chr14	25290904	25290926	chr14:25290904-25290926	0	AGACTTGCTTAATGGATTATTTT	1	2	3	AA1	1.0	.
chr14	25290929	25290958	chr14:25290929-25290958	0	GGACTAGGTTAAGTCCACTCTGGCATGTTT	1	2	10	CD	-	.
chr14	25296374	25296393	chr14:25296374-25296393	0	AAACTTTCCTGAACTTATTC	1	2	0	AA2	2.0	.
chr14	25297158	25297177	chr14:25297158-25297177	0	GGGCTTCTTCAAACTTTTCT	1	2	0	AA2	-	.
chr14	25299652	25299680	chr14:25299652-25299680	0	GAACATATTTGTCATATTTGAACAAATTT	1	2	9	AA2	-	.
chr14	25300224	25300251	chr14:25300224-25300251	0	GAACTTGTCGAGGTCAGAAATCTTGTTT	1	2	8	CD	-	.
chr14	25301329	25301354	chr14:25301329-25301354	0	GAATATGCCTCCTAGGTAACTAGTTT	1	2	6	AC2	1.0	.
chr14	25310788	25310816	chr14:25310788-25310816	0	GAGCAAGTTTATGTGAGAAGAACACACTT	1	2	9	AB4	-	.
chr14	25311067	25311097	chr14:25311067-25311097	0	AAATATGTTTTTTTTTTCCCCAAGGAAGTTC	1	2	11	AA2	-	.
chr14	25311993	25312013	chr14:25311993-25312013	0	TTGCATGTTGAAGGCATGCTC	2	3	1	CCD1	-	.
chr14	25312044	25312069	chr14:25312044-25312069	0	CGACTAGCCCTCGGAGGAGCAGACTT	1	3	6	ABC2	1.0	.
chr14	25313741	25313763	chr14:25313741-25313763	0	GAACATGTTTCAAACAAAAGTTT	2	2	3	AD1	-	.
chr14	25313987	25314006	chr14:25313987-25314006	0	TGACTTGTCTAAACTATTTT	2	2	0	AC2	1.0	.
chr14	25314310	25314329	chr14:25314310-25314329	0	GGAATTTTCTGAGCATGCCT	2	2	0	AA1	-	.
chr14	25317354	25317373	chr14:25317354-25317373	0	AAGCTAGCTTTGACTATTCT	2	2	0	AC1	-	.
chr14	25318735	25318759	chr14:25318735-25318759	0	GATCTTGTTTATTTAGGACTTCTCT	1	2	5	AD3	-	.
chr14	25319252	25319280	chr14:25319252-25319280	0	AGACTTGTTTTTTTATCTAGGATATGATC	2	2	9	AD1	-	.
chr14	25320894	25320924	chr14:25320894-25320924	0	AGGTTATTTTCTAGATCCTGAAGGCATGCTT	2	2	11	AA1	-	.
chr14	25322061	25322091	chr14:25322061-25322091	0	GGACTCGCTCTTCAGGGAAGTGGGCTTCCCT	1	2	11	AB2	1.0	.
chr14	25322799	25322827	chr14:25322799-25322827	0	AAATTAGCCCACAGTGGCAAGGCTTGCTG	1	2	9	AC2	1.0	.
chr14	25335656	25335683	chr14:25335656-25335683	0	GAGCATACGTCAGGAAAAGGACATGCCC	2	2	8	AD1	1.0	.
chr14	25338799	25338827	chr14:25338799-25338827	0	AGGATTGTTTTGGCTATACAGGCTATTTT	1	2	9	AA2	1.0	.
chr14	25340601	25340620	chr14:25340601-25340620	0	GAGCAGGTTCATGCATGTTC	2	2	0	BD2	-	.
chr14	25340904	25340923	chr14:25340904-25340923	0	GAATTTGTTAAGACTTGTTT	2	2	0	AC1	-	.
chr14	25342369	25342397	chr14:25342369-25342397	0	AGACAGGTTTAATGATGATAAACTTCCTT	1	2	9	AB2	2.0	.
chr14	25344772	25344791	chr14:25344772-25344791	0	GAGCATACCTGGGCTTGCTG	3	2	0	AC2	-	.
chr14	25346310	25346329	chr14:25346310-25346329	0	AGACTAGCCTGGGCAATATA	2	3	0	ACD2	-	.
chr14	25351440	25351464	chr14:25351440-25351464	0	AAGCCTGTCTGCTCCAGTCTAGTCT	1	2	5	BD2	1.0	dELS
chr14	25355856	25355875	chr14:25355856-25355875	2	GAACAAGTCTGGACAAGACC	3	1	0	D1	-	.
chr14	25356422	25356450	chr14:25356422-25356450	0	AAACTTGCTTTCGCTTTACGAACTCTCCT	1	2	9	AB4	1.0	pELS
chr14	25356907	25356928	chr14:25356907-25356928	0	GAACAAGCATCAAAACCAGCCT	1	2	2	BD2	1.0	.
chr14	25357627	25357649	chr14:25357627-25357649	0	GATCTTCCTTGCAAAACATGTTT	2	2	3	AD1	-	.
chr14	25357867	25357896	chr14:25357867-25357896	0	CACCTAGTCACAGTGCTTGCGAACTTGCTC	1	3	10	CCD1	1.0	.
chr14	25359510	25359540	chr14:25359510-25359540	0	AAGCAAATTTCTGGGAAAAAATGGCTAGTCC	1	2	11	AC2	1.0	.
chr14	25360748	25360780	chr14:25360748-25360780	0	AAACAAATTTACAAGAAAAAAACAAACAACCCC	1	2	13	AA2	-	.
chr14	25361830	25361853	chr14:25361830-25361853	0	GGGCTTGCCTATTACGGCATGGTA	1	3	4	CCD1	-	.
chr14	25371685	25371713	chr14:25371685-25371713	0	TGACTTGCTCAGGATTACACAGCTAGTTA	1	3	9	CCC	3.0	.
chr14	25371757	25371789	chr14:25371757-25371789	0	AAGCATGCTTTCCATTAAAGCACAAACTATTGC	1	2	13	AD4	2.0	.
chr14	25374033	25374055	chr14:25374033-25374055	0	GGGCTTGTTATATAAACAAGTTC	1	1	3	C2	-	.
chr14	25374601	25374622	chr14:25374601-25374622	0	AAATTAGCTTAGGGACTTGTGT	1	2	2	AD3	1.0	.
chr14	25375051	25375082	chr14:25375051-25375082	0	GAGCATGTTGTTTAAAGAAGGAGAACTTGGTT	1	2	12	CD	-	.
chr14	25375086	25375106	chr14:25375086-25375106	0	GGGCTAGTTTGAGGAAAGCAC	1	2	1	AD1	-	.
chr14	25376944	25376964	chr14:25376944-25376964	0	GAGCTAGCCCTGTACATTTTC	2	2	1	AD1	-	.
chr14	25377189	25377215	chr14:25377189-25377215	0	GGGTATGCTTTTTGGTGAGAGTTGTTT	1	2	7	AA2	1.0	.
chr14	25381094	25381119	chr14:25381094-25381119	0	AAGCTAGTTATTGGTGAAACATTTTC	1	2	6	AC2	1.0	.
chr14	25381826	25381856	chr14:25381826-25381856	0	AGTCTAGCCTGAAGTCAAAATAGACTTTTTT	1	2	11	AD3	1.0	.
chr14	25382832	25382852	chr14:25382832-25382852	0	GGACCAGTTTAAACCAAGTTT	1	2	1	BD2	-	.
chr14	25385641	25385673	chr14:25385641-25385673	0	GGGGTAGCTTCTTATTTCCAAATAATCAAGCCT	1	2	13	AD2	-	.
chr14	25388650	25388669	chr14:25388650-25388669	0	GAGCAAGCCTGGAAAAGCGC	2	2	0	AD1	2.0	.
chr14	25389777	25389805	chr14:25389777-25389805	0	GAACATGTTGGAATTTTTCTGAAAAGTTT	1	3	9	ACC2	-	.
chr14	25389850	25389878	chr14:25389850-25389878	0	AGACATGTTTGAATTCTTCTGAAAAGTTT	1	2	9	AC1	1.0	.
chr14	25395977	25396007	chr14:25395977-25396007	0	GAGCAAGTCCCTTTAGACATAGAATATATTT	2	2	11	AA1	1.0	.
chr14	25398050	25398072	chr14:25398050-25398072	0	TGACATGTTGTCCGGGCTGGTCT	1	3	3	BCC1	2.0	.
chr14	25398881	25398900	chr14:25398881-25398900	0	AGACAAGAATAAGCTTGTTT	2	2	0	DD1	1.0	.
chr14	25400197	25400228	chr14:25400197-25400228	0	AGGTTAGTTCTAAGCTTCACAGAAGCATCCCT	1	2	12	AA2	1.0	.
chr14	25403376	25403402	chr14:25403376-25403402	0	GAACATCTCCACTATGCAGGTTTGCTC	1	2	7	AA2	-	.
chr14	25406647	25406672	chr14:25406647-25406672	0	GAGCATGACTGGTCTAGAACAATCTC	1	2	6	AD2	-	.
chr14	25408027	25408053	chr14:25408027-25408053	0	GAATAAGCCCTTGTTGAGGGCGTGCCT	1	2	7	AB2	1.0	.
chr14	25408470	25408489	chr14:25408470-25408489	0	AGACAAGTTTCACCTTGTTA	2	3	0	CCD2	3.0	.
chr14	25409289	25409315	chr14:25409289-25409315	0	AAACAACCCCACCTCCAGGACATCCTC	1	2	7	AA2	-	.
chr14	25411704	25411723	chr14:25411704-25411723	0	GGACTAGGCCAGACTTGCTG	3	2	0	CD	1.0	.
chr14	25412857	25412887	chr14:25412857-25412887	0	AAACATGTATTCATGCTGTCCAGGCTTTTTC	1	2	11	AD2	-	.
chr14	25416176	25416200	chr14:25416176-25416200	0	AAGAAAGTTTACTTGGGACAAATCT	1	2	5	AA2	-	.
chr14	25416863	25416895	chr14:25416863-25416895	0	GAAAATGTCAGATCTTGGAAAGCTGGCTTGTTT	1	3	13	ACC1	-	.
chr14	25416999	25417018	chr14:25416999-25417018	0	TAGCATGCCCTGACTACTCT	4	3	0	ACC1	-	.
chr14	25418895	25418921	chr14:25418895-25418921	0	GATTTAGCTCCTCTAAAAGACAAGCTT	1	2	7	AD4	1.0	.
chr14	25419225	25419250	chr14:25419225-25419250	0	AGAAAAGCTCTGAATGGAACCAGTTT	1	2	6	AB2	-	.
chr14	25428299	25428321	chr14:25428299-25428321	0	GGACCAGCCTGTAAGACTTGTCT	1	1	3	B1	1.0	.
chr14	25429992	25430021	chr14:25429992-25430021	0	AAGGTTGTCCATAATGAAGGAGGTAAGTTT	1	2	10	AA2	1.0	.
chr14	25430096	25430120	chr14:25430096-25430120	0	AGGCATTCCCGCAATTGACTTGCCA	1	3	5	ACC2	-	.
chr14	25430787	25430815	chr14:25430787-25430815	0	AGACTTGTTGTCCAGGAGAAGGAATGTCA	1	3	9	ACC2	-	.
chr14	25431174	25431194	chr14:25431174-25431194	0	CAGCCAGCTCGAAGCAAGCTC	1	2	1	BC3	1.0	.
chr14	25431620	25431646	chr14:25431620-25431646	0	CAGCTTGCTTATATCTTGCACTTGTTC	1	2	7	CD	-	CTCF-only,CTCF-bound
chr14	25432556	25432581	chr14:25432556-25432581	0	AAACAAGCCCATGACCAGACAGATTC	1	2	6	AB4	-	.
chr14	25437675	25437703	chr14:25437675-25437703	0	GGGCATTCTCCCAAACTTTGAACTTGATT	1	2	9	AD2	-	.
chr14	25441383	25441408	chr14:25441383-25441408	0	AAACTACTCTAAACATGAAAAAGTTT	1	2	6	AA2	-	.
chr14	25450290	25450314	chr14:25450290-25450314	0	AGATATGCTCCTCTTGAACTTCTCT	1	2	5	AA2	-	.
chr14	25456532	25456556	chr14:25456532-25456556	0	GGACAAATCCAATATCAACTAGTCT	1	2	5	AC2	-	.
chr14	25457410	25457429	chr14:25457410-25457429	0	AGACCAGTTCAGGCTAGCAC	2	2	0	BD3	-	.
chr14	25457861	25457892	chr14:25457861-25457892	0	GGGCAAGTTTTCAAGCAGAAGAGAGAAAGGCT	1	2	12	AD1	-	.
chr14	25458384	25458411	chr14:25458384-25458411	0	GAACTTGCCCTTACATGGAGTGTAGTCT	1	2	8	AD1	-	.
chr14	25459217	25459249	chr14:25459217-25459249	0	AATCATATCTTAATTCATCAGAAAAACTAGTCT	2	2	13	AD1	-	.
chr14	25459437	25459469	chr14:25459437-25459469	0	GATCTTGCACAAGAAAGAATTTGGGGCAAGTCC	1	2	13	DD1	-	.
chr14	25460526	25460548	chr14:25460526-25460548	0	GAGTTAACCTGAAAAACTAGTTC	1	2	3	AA1	-	.
chr14	25462781	25462803	chr14:25462781-25462803	0	GAGCTTGTTTTAAAAGCTATTGA	1	3	3	ACD2	-	.
chr14	25463524	25463549	chr14:25463524-25463549	0	AAAAAAGTCTGTAATAAAAATAGTTT	1	2	6	AA2	2.0	.
chr14	25463922	25463946	chr14:25463922-25463946	0	AGAAATGCCTTTATTAAGGATGCTT	1	2	5	AA2	1.0	.
chr14	25468646	25468673	chr14:25468646-25468673	0	AGACCAGCCTGGGCAACAAAGCAAGATC	1	2	8	BD3	1.0	.
chr14	25470377	25470403	chr14:25470377-25470403	0	GGGCAAGCATTCAAATTAGACAAGATT	1	2	7	DD2	2.0	.
chr14	25470675	25470695	chr14:25470675-25470695	0	AAGCTATTTGAAAGCAAGCTA	1	3	1	ACC2	-	.
chr14	25473353	25473381	chr14:25473353-25473381	0	TGGCATGCCAGAGGGGAGAGGGCAACTCC	1	3	9	ACC1	-	.
chr14	25473621	25473645	chr14:25473621-25473645	0	AGAGTTGTTCTATACAGTCAAGCCT	1	2	5	AD2	1.0	.
chr14	25475124	25475145	chr14:25475124-25475145	0	AAGGTATTTTAGGGGCATGTTT	2	2	2	AA1	-	.
chr14	25475252	25475271	chr14:25475252-25475271	0	ACAGTAGCTTGAACTTGCCA	2	3	0	ACD1	-	.
chr14	25479040	25479063	chr14:25479040-25479063	0	GGGCTTGTTTGCCCAAACTGTTTG	1	3	4	ABC2	1.0	.
chr14	25485570	25485589	chr14:25485570-25485589	0	CGACTTGTCCAGGCTTTGTT	2	3	0	ACD2	1.0	dELS
chr14	25492079	25492105	chr14:25492079-25492105	0	AAACTAGCCACTGTGTTGATCTAGCCT	1	2	7	CD	-	.
chr14	25492779	25492810	chr14:25492779-25492810	0	AAGCTAACTCACATAAATGAGTGAGTATGTCT	1	2	12	AA2	-	.
chr14	25493832	25493851	chr14:25493832-25493851	0	GAGAATATTTGAGCTTGTCT	2	2	0	AA1	-	.
chr14	25497461	25497493	chr14:25497461-25497493	0	GTACTTGCTCTGTGTCTGGCACGTGGCTAGCTA	1	3	13	CCD1	1.0	.
chr14	25498068	25498089	chr14:25498068-25498089	0	GAACATCTTTTTGAGCTGGCTT	1	2	2	AB2	-	.
chr14	25498361	25498382	chr14:25498361-25498382	0	AAACAAGGCCTAGGGCTTCCTT	1	2	2	AD2	1.0	.
chr14	25498996	25499015	chr14:25498996-25499015	0	AAAAATATTTAGGCATGTTT	2	2	0	AA1	-	.
chr14	25499722	25499754	chr14:25499722-25499754	0	GAAAATGCTCTGCTCTGGTCTACGGGCCTGCTT	1	2	13	AB2	-	.
chr14	25503725	25503746	chr14:25503725-25503746	0	AAATATGCCCAAAAAATTGCCT	1	2	2	AA2	-	.
chr14	25504990	25505019	chr14:25504990-25505019	0	GATCTTCTCCAGACTCCCTGGAGCATGCTC	2	2	10	AD1	2.0	.
chr14	25506765	25506786	chr14:25506765-25506786	0	AAGCATGTTCTCAGGCTTTCAA	1	3	2	ACD2	1.0	.
chr14	25507840	25507860	chr14:25507840-25507860	0	CAACTTGTTTTAACCATGTTG	1	3	1	CCD2	1.0	.
chr14	25508194	25508225	chr14:25508194-25508225	0	AACCTTGTTCTTATTCAAATGGTAGCATGTTA	1	3	12	CCD1	2.0	.
chr14	25508888	25508913	chr14:25508888-25508913	0	ATAAATGCTTTAAAAGGAGCAAGCTT	1	2	6	AD4	1.0	.
chr14	25508945	25508975	chr14:25508945-25508975	0	AAACTAGTTGTCTCCAATGGAAAATAAGCCA	1	3	11	ACC2	1.0	.
chr14	25509207	25509230	chr14:25509207-25509230	0	TAGCATGTTGGGGTGAACAACTTC	1	3	4	ACC1	1.0	.
chr14	25509251	25509270	chr14:25509251-25509270	0	AAACATGCTGTTGCTTGTTT	3	3	0	CCD2	1.0	.
chr14	25511906	25511926	chr14:25511906-25511926	0	GGGCATGTCCTTAGTAAGTCT	1	2	1	AC1	-	.
chr14	25514187	25514212	chr14:25514187-25514212	0	AGTCTTATCTGAGACAAGGCAAGTCC	1	2	6	AD1	1.0	.
chr14	25515041	25515063	chr14:25515041-25515063	0	TGACATGCTCTGGAGACATTATC	1	3	3	ACD2	1.0	.
chr14	25516687	25516718	chr14:25516687-25516718	0	GAGCAAGTTTCATTGTAACTCTGAGAATTCCT	2	2	12	AA1	3.0	dELS,CTCF-bound
chr14	25517270	25517301	chr14:25517270-25517301	0	GAGCAAGGCCAAAACCAATAGGAAAGAAGTTT	1	2	12	AD2	-	.
chr14	25519076	25519107	chr14:25519076-25519107	0	GAACATGTGTTAGGTAACAGGGAAACCAGCCT	1	2	12	BD2	-	.
chr14	25521875	25521901	chr14:25521875-25521901	0	AAACCAGTTTGATAGATGATCTAGCCT	1	2	7	BD2	-	.
chr14	25528375	25528403	chr14:25528375-25528403	0	TAACTTGCCCAATATCTCAGAGCAAGTGA	1	3	9	CCD1	-	.
chr14	25528620	25528647	chr14:25528620-25528647	0	GAATTTGTCTTTAGTCTTATGCAAGTTT	1	2	8	AD2	-	.
chr14	25530960	25530991	chr14:25530960-25530991	0	GAGCTAGCCTTTTGCCACAGCTAAAGATATTT	2	2	12	AA1	2.0	.
chr14	25531191	25531215	chr14:25531191-25531215	0	CCACTTGCTTAGGTAAGACTTGTCC	1	2	5	CD	-	.
chr14	25533305	25533327	chr14:25533305-25533327	0	TGACATGCCCTGGAGACATTTTC	1	2	3	AC2	-	.
chr14	25533368	25533390	chr14:25533368-25533390	0	ATGCAAGTTTCTGCAGCTTGCTT	1	2	3	CD	3.0	.
chr14	25533690	25533710	chr14:25533690-25533710	0	CAACAAGTCTCTAGGAAGTTC	1	3	1	ACC2	-	.
chr14	25535251	25535274	chr14:25535251-25535274	0	GAAAATGCTGCACAGAACTAGCTC	1	2	4	AC1	-	.
chr14	25536334	25536360	chr14:25536334-25536360	0	AAACCAGCTCCAGTGACAGACATGTAC	2	2	7	BD3	-	.
chr14	25541846	25541867	chr14:25541846-25541867	0	TGACTTGCTCCTGAGTTAGTTC	1	2	2	AC2	1.0	.
chr14	25541898	25541927	chr14:25541898-25541927	0	GGACATGCTCATCTTCAGAAGGACCAGGCT	2	2	10	BD1	1.0	.
chr14	25545898	25545920	chr14:25545898-25545920	0	GAACTAGCTTTCAATACTGGCTC	1	2	3	BD1	-	.
chr14	25547751	25547770	chr14:25547751-25547770	0	GAAAAAGCCCCAACAAGTTA	3	3	0	ACC1	-	.
chr14	25548925	25548945	chr14:25548925-25548945	0	GGGCAATTTTTATGCATGTCC	1	2	1	AD2	-	.
chr14	25550339	25550362	chr14:25550339-25550362	0	AAGCATCCCTTTTCTGGCTAGCTC	1	2	4	AC2	-	.
chr14	25552703	25552727	chr14:25552703-25552727	0	AGCCTTGCTTTGCCCAGACAAATCT	1	2	5	AD3	-	.
chr14	25554066	25554094	chr14:25554066-25554094	0	GGGTTTGTTCTTCTTTCTCAAGATTGCTT	1	2	9	AA2	-	.
chr14	25555614	25555644	chr14:25555614-25555644	0	AGAGAAGCCTTGTAACACAGTAAATTTGTTT	1	2	11	AA2	1.0	.
chr14	25556216	25556244	chr14:25556216-25556244	0	GGGCTAGATGTCAGGAATCAGGCAAGCCA	1	3	9	CCD2	-	.
chr14	25559567	25559595	chr14:25559567-25559595	0	GGGCTTGTTTGTGGGTGTAGATTTTGTCT	1	2	9	AD1	-	.
chr14	25566469	25566494	chr14:25566469-25566494	0	TAGCTAGTTGAGATATTGGCATGTTG	1	4	6	CCCC	-	.
chr14	25566668	25566695	chr14:25566668-25566695	0	GGGCTTTTCTTTACTGGGAGACATTTTC	1	2	8	AA2	1.0	.
chr14	25569401	25569420	chr14:25569401-25569420	0	GGGCTTGTTTGTGCCTGTCC	2	2	0	BD1	-	.
chr14	25571699	25571719	chr14:25571699-25571719	0	AAACAAACTTGAAAGTAGTTC	1	2	1	AA2	-	.
chr14	25573611	25573636	chr14:25573611-25573636	0	AGGTCTGTTCAATGCCAAGCTTGTCT	1	2	6	AB4	-	.
chr14	25573915	25573934	chr14:25573915-25573934	0	ACAAAAGCCCAGGCTTGCTG	2	3	0	ACD1	-	.
chr14	25574403	25574422	chr14:25574403-25574422	0	AGACTTATTTGAACTTGTTT	2	1	0	A2	1.0	.
chr14	25575374	25575403	chr14:25575374-25575403	0	AAACTTATTCTGACCTGGACAAACATTTTT	1	2	10	AA2	-	.
chr14	25580136	25580168	chr14:25580136-25580168	0	AAGCTTGTCCACCAACTTTTCCTAAATATTTTT	2	2	13	AA1	1.0	.
chr14	25580414	25580438	chr14:25580414-25580438	0	GGGCTACTCCCACATAGAGATGTTC	1	2	5	AA2	1.0	.
chr14	25580914	25580946	chr14:25580914-25580946	0	GGGGTTGTTTGTTCGTTTCTTGGAAATTTGTTT	1	2	13	AA2	1.0	.
chr14	25581993	25582023	chr14:25581993-25582023	0	AAACATGTCACCTACAAACAGAGACAATTTG	1	3	11	ACC1	-	.
chr14	25584995	25585023	chr14:25584995-25585023	0	GAACATGCTCCTTTAGCTCAGAGATGTTT	1	1	9	A2	-	.
chr14	25588040	25588062	chr14:25588040-25588062	0	GTATTAGTTCAGGAAGCAAGTTT	1	2	3	AD4	-	.
chr14	25591364	25591392	chr14:25591364-25591392	0	AGGCGAGTTTTTTTCTTGTAAATTTGTTT	1	2	9	AB2	1.0	.
chr14	25593074	25593097	chr14:25593074-25593097	0	GGAATAGTTTCAGAAAGCATGTTA	1	2	4	AC2	1.0	.
chr14	25594375	25594395	chr14:25594375-25594395	0	AGGCATTTTTAAAACATCCTT	1	2	1	AA2	-	.
chr14	25596068	25596098	chr14:25596068-25596098	0	AAGCATATTTTCTTATCATTTGAAAATGCCT	1	2	11	AA2	-	.
chr14	25598475	25598503	chr14:25598475-25598503	0	AGACATATTTGTGCAGATGAAACTTCCTC	1	2	9	AA2	1.0	.
chr14	25599851	25599873	chr14:25599851-25599873	0	GAGCTTGCAGGGACAACTTGCTC	1	3	3	CCD2	2.0	.
chr14	25600276	25600301	chr14:25600276-25600301	0	GGGGATGCCAAATTCATGACATGTTT	1	3	6	ACC1	1.0	.
chr14	25600695	25600725	chr14:25600695-25600725	0	AAATATGTCCAATAATTAAGGAAAAATGTCC	1	2	11	AA2	-	.
chr14	25604962	25604982	chr14:25604962-25604982	0	AATCTTGTTTGGAGTAAGTTC	1	2	1	AD2	1.0	.
chr14	25606060	25606079	chr14:25606060-25606079	0	GAACATGCTTATTCATGTCT	3	2	0	DD1	-	.
chr14	25612903	25612935	chr14:25612903-25612935	0	AAACAAATTTACAAGAGAAAAACAAACAACTCT	1	2	13	AA2	-	.
chr14	25614338	25614365	chr14:25614338-25614365	0	ATGCATGCCACCCATAGGAGGCATGTTT	1	2	8	CD	-	.
chr14	25621812	25621838	chr14:25621812-25621838	0	AAAATTGTTTAAGCAAAAGAAAAGCCT	1	2	7	AA2	-	.
chr14	25622093	25622112	chr14:25622093-25622112	0	CAAAAAGCTGGGGCATGCCT	4	3	0	ACC1	-	.
chr14	25622596	25622624	chr14:25622596-25622624	0	GAACTTGTTTTTCATGAGAGAACAAAGCA	1	3	9	ACD2	-	.
chr14	25624927	25624953	chr14:25624927-25624953	0	AGACATGTCCACACCTGAAACTTAACC	1	2	7	AD4	-	.
chr14	25631465	25631487	chr14:25631465-25631487	0	GAATTTGTCTGAAAAATTTGCTC	1	2	3	AA2	-	.
chr14	25633546	25633576	chr14:25633546-25633576	0	GAGCAAGCCTGGAGTACTGAAAGGCAAACTT	1	1	11	A1	-	.
chr14	25637973	25637993	chr14:25637973-25637993	0	GGAGTTGCCTAAAGATTGTTC	1	2	1	AA2	-	.
chr14	25638220	25638251	chr14:25638220-25638251	0	GATCAAGTCTTCTCCTCTAATAAAGCTTGACT	1	2	12	DD3	2.0	.
chr14	25639625	25639657	chr14:25639625-25639657	0	AGATTTGTCTGATTCCCAAGTCCAAATATGCTT	1	2	13	AA2	-	.
chr14	25639866	25639896	chr14:25639866-25639896	0	TGTCTAGTCTTCTCTAAAAAGGGACTTGTTA	1	3	11	CCD1	-	.
chr14	25640514	25640535	chr14:25640514-25640535	0	ATGATTGCCTTCAGGCATGCTT	1	2	2	AD4	1.0	.
chr14	25644366	25644395	chr14:25644366-25644395	0	AGGCAAGTTATTTAACCTTTGAGCATCTCA	1	3	10	ACC1	-	.
chr14	25649010	25649036	chr14:25649010-25649036	0	GAGCAAACCTGGTAACCCAGCAAGCTG	1	3	7	ACC2	-	.
chr14	25649160	25649180	chr14:25649160-25649180	0	TGGCAAGGCTCAAACTTGTCC	1	2	1	CD	-	.
chr14	25653648	25653668	chr14:25653648-25653668	0	AAGCAAGTTTTAAAAAAGTTC	1	1	1	A2	1.0	.
chr14	25655026	25655048	chr14:25655026-25655048	0	TGAGTTGCTTTTATAACAAGCCC	1	3	3	ACC1	1.0	.
chr14	25655574	25655598	chr14:25655574-25655598	0	AACCCTGTCCCTGAAGAGCAAGTTT	1	2	5	BD4	-	.
chr14	25655650	25655682	chr14:25655650-25655682	0	AGGCTAGACCCTTGATATTATTTAAACATGGTT	1	2	13	DD2	2.0	.
chr14	25657150	25657178	chr14:25657150-25657178	0	AAGCAAGCTTTTGTTACAGTAGGTAGCTA	1	3	9	ACC2	2.0	.
chr14	25657503	25657524	chr14:25657503-25657524	0	AAGCTTTTTTGTAAACTACCTC	1	2	2	AA2	-	.
chr14	25659283	25659302	chr14:25659283-25659302	0	GAGCAAGCTTAGATATGCCA	3	2	0	AC1	-	.
chr14	25659848	25659875	chr14:25659848-25659875	0	AAGCTGGCTAATATTGTTGGGCAAGCCA	1	3	8	BCC2	-	.
chr14	25660358	25660379	chr14:25660358-25660379	0	TAGCTAGTCCTACATCAAGCCT	1	3	2	CCD2	1.0	.
chr14	25660780	25660808	chr14:25660780-25660808	0	CAGCATGTCAGAGAACATCAGACTTGACC	1	3	9	CCD1	-	.
chr14	25662156	25662181	chr14:25662156-25662181	0	AAACAGGTTTGTACTGAAGTATGTCT	1	2	6	AB2	-	.
chr14	25662505	25662525	chr14:25662505-25662525	0	AGATATGTTTGAAGCATCTTT	1	2	1	AA2	-	.
chr14	25665916	25665946	chr14:25665916-25665946	0	TGACTTTCTTGGTGTGACCTTGGACAAGTCA	1	3	11	ACC2	-	.
chr14	25667659	25667678	chr14:25667659-25667678	0	AGGCAAGTCCAAATTTGACT	2	2	0	AD1	1.0	.
chr14	25668283	25668302	chr14:25668283-25668302	0	GGGCTTTCCAAGGCTTGTCT	2	2	0	AC1	-	.
chr14	25668343	25668366	chr14:25668343-25668366	0	TAGCAAGTTATGCTGAATTAGCTT	1	3	4	ACC2	-	.
chr14	25668921	25668940	chr14:25668921-25668940	0	AAACATGCCTAAGCTTGCTT	5	0	0	0	1.0	.
chr14	25671766	25671785	chr14:25671766-25671785	0	AGGCAAGCTCAGGTCAGTTC	3	2	0	AB1	-	.
chr14	25671955	25671986	chr14:25671955-25671986	0	GAGCTGGCTTTGAGGACATCACAAAGTTGTTT	1	2	12	AB2	-	.
chr14	25674626	25674647	chr14:25674626-25674647	0	AAACTATCTCAGGAGATTGTTC	1	2	2	AA2	1.0	.
chr14	25675258	25675286	chr14:25675258-25675286	0	GAACTTGTTCTGTAAGGTGAAGTATATTT	2	2	9	AA1	-	.
chr14	25676191	25676216	chr14:25676191-25676216	0	ACGCTTGTTCAGAATGAAACATGTTT	2	1	6	D1	-	.
chr14	25677002	25677029	chr14:25677002-25677029	0	ATACTAGTTTGATATAAATAGCAAGTTG	1	3	8	CCD1	-	.
chr14	25677085	25677106	chr14:25677085-25677106	0	AGACGTGTTTTTAGAATTGTCT	1	2	2	AB2	1.0	.
chr14	25677225	25677250	chr14:25677225-25677250	0	AGGCATGATCACAGAGGAGCAAGCTT	1	1	6	D2	1.0	dELS,CTCF-bound
chr14	25683013	25683037	chr14:25683013-25683037	0	AAACTAGTTTCCTTAAGATATGTAT	2	2	5	AD1	-	.
chr14	25685928	25685948	chr14:25685928-25685948	0	AAGATTGTTTTGAACATGTTT	2	1	1	A1	-	.
chr14	25686524	25686548	chr14:25686524-25686548	0	TGGCATGTTAAAAATAGACTATTTC	1	3	5	ACC1	-	.
chr14	25687913	25687942	chr14:25687913-25687942	0	AGACATATCTAAGACCTATGAGACTAGGTC	1	2	10	AD2	-	.
chr14	25692780	25692800	chr14:25692780-25692800	0	TAACTAGTTTCAGGCTGCTCT	1	3	1	ABC2	1.0	.
chr14	25695091	25695118	chr14:25695091-25695118	0	GAACTAGTTAAAGTACTTTGGCTAGTCC	1	2	8	CC	1.0	.
chr14	25695188	25695212	chr14:25695188-25695212	0	AGGCATTCTCCTGTTCAGCTTGTTA	1	3	5	ACC2	1.0	.
chr14	25696978	25696999	chr14:25696978-25696999	0	GAACTATCCAGAGGACAAGTTG	1	3	2	ACC2	2.0	.
chr14	25704372	25704404	chr14:25704372-25704404	0	GGGGTTGTTTGTTTTTTTCTTGTAAATTTGTTT	1	2	13	AA2	1.0	.
chr14	25708750	25708774	chr14:25708750-25708774	0	GCACAAGTTTGGTTGAAACATCTTT	1	2	5	AD3	-	.
chr14	25711074	25711095	chr14:25711074-25711095	0	CAGCTAGTTTGTTAGCTTGTTT	2	2	2	CC	-	.
chr14	25712913	25712935	chr14:25712913-25712935	0	CAGCATGTTTTCCAAACTTTTAT	1	3	3	ACD2	-	.
chr14	25713926	25713954	chr14:25713926-25713954	0	TAGGAAGTTCCAAACTTTCCAACATGTTC	1	3	9	ACC1	2.0	.
chr14	25715934	25715953	chr14:25715934-25715953	0	TAACAAACTTAAACAAGTTT	2	2	0	AC1	1.0	.
chr14	25718100	25718130	chr14:25718100-25718130	0	ACACTATCTTCTACAATGGTCAAACTAGTTT	1	2	11	AD1	-	.
chr14	25722494	25722521	chr14:25722494-25722521	0	AGACATGTATTCCACAAAGAACAAATTT	1	2	8	AD2	1.0	.
chr14	25722691	25722712	chr14:25722691-25722712	0	AAATTTGTTTTGAGACAAGTTC	1	1	2	A1	-	.
chr14	25725502	25725529	chr14:25725502-25725529	0	AAGCTGGATCCTTAGATAAAGCTAGTTT	1	2	8	BD1	-	.
chr14	25728361	25728381	chr14:25728361-25728381	0	TAGCTTGTTTGTGTCAAGTTT	1	3	1	CCD2	-	.
chr14	25730863	25730884	chr14:25730863-25730884	0	AAACATGTCCTGGCTCTAGTCC	1	2	2	DD1	-	.
chr14	25733926	25733952	chr14:25733926-25733952	0	GGACTTCCCCAACTAATGAGATTGCTT	1	2	7	AA2	-	.
chr14	25734113	25734142	chr14:25734113-25734142	0	GGGCTAGTCCACAGCAGAAGGAAAAAGGTT	1	2	10	AD1	1.0	.
chr14	25736298	25736318	chr14:25736298-25736318	0	AAAAATGCCATGAGCTTGCTT	1	2	1	AC1	-	.
chr14	25740305	25740327	chr14:25740305-25740327	0	TGACATGCCCTGGAGACATTCTC	1	2	3	AC2	-	.
chr14	25740741	25740761	chr14:25740741-25740761	0	CAACAAGTCTCTAGGAAGTTC	1	3	1	ACC2	2.0	.
chr14	25744756	25744787	chr14:25744756-25744787	0	GAGCAAGATCCTGAACTGGGAAGAGCATATTT	1	2	12	AD2	-	.
chr14	25750176	25750200	chr14:25750176-25750200	0	AGACTTTTTTCTAGGAAGCATCCTT	1	2	5	AA2	-	.
chr14	25757749	25757781	chr14:25757749-25757781	0	TAGATTGCTAAGAATGAAAAGGAAGGCATGTTT	1	3	13	ACC1	-	.
chr14	25758100	25758128	chr14:25758100-25758128	0	GAACTAGCTATTTTGTGTTGAGATAGCCT	1	2	9	AC2	-	.
chr14	25761054	25761077	chr14:25761054-25761077	0	AGGCATTGTCACAAAAACAAGTTC	2	2	4	AD1	-	.
chr14	25764355	25764379	chr14:25764355-25764379	0	AAACTTGTGTCATGGGGGCTTGTTG	1	2	5	CD	1.0	.
chr14	25765516	25765537	chr14:25765516-25765537	0	CAACATATTTTATAACTTGCTT	1	3	2	ACC2	-	.
chr14	25766363	25766394	chr14:25766363-25766394	0	GGGTAGGTTCAGAGCTAGAAGTGGACATGCTC	2	2	12	AB1	2.0	.
chr14	25767625	25767653	chr14:25767625-25767653	0	AAGGTTGTTCATGAGGATCGAGCCTGTCT	1	2	9	AB2	2.0	.
chr14	25769175	25769200	chr14:25769175-25769200	0	AGGCTTGTTGTGGAATTGAAATGTCT	1	3	6	ACC2	1.0	.
chr14	25769547	25769575	chr14:25769547-25769575	0	AAACTAGCTTCCAGAGAAAATGGATGTTT	2	2	9	AD1	-	.
chr14	25772160	25772192	chr14:25772160-25772192	0	GGGGTTGTTTGTTTTTTTCTTGTAAATTTGTTT	1	2	13	AA2	-	.
chr14	25776994	25777017	chr14:25776994-25777017	0	TGCTTTGTTTACCTAAGCAAGCCT	1	3	4	ACD1	-	.
chr14	25779703	25779735	chr14:25779703-25779735	0	GGGGTTGTTTGTCTTTTTCTTGTAAATTTGTTT	1	2	13	AA2	-	.
chr14	25790111	25790134	chr14:25790111-25790134	0	AAGCTTGGTTTTCTAGGGTTGCTC	1	2	4	AD2	1.0	.
chr14	25790329	25790351	chr14:25790329-25790351	0	CTGCTAGTTTTCATGGCTAGCCC	1	3	3	CCD1	-	.
chr14	25791551	25791582	chr14:25791551-25791582	0	GGATTTTCTTGGTATCTTGTGGAAGCATGTTC	2	2	12	AA1	-	.
chr14	25796636	25796666	chr14:25796636-25796666	0	GGGCTAGCCTTGTGTCTTCCTGGGCTAACTC	1	1	11	A1	-	.
chr14	25797525	25797544	chr14:25797525-25797544	0	GATGAAGCCTAGGCATGTTG	3	3	0	ACD1	-	.
chr14	25798347	25798375	chr14:25798347-25798375	0	CAGTCAGCTTAATAGAATAAGACTAGTCT	1	3	9	ABC1	-	.
chr14	25801333	25801358	chr14:25801333-25801358	0	AAACTTGTTTTCATTTAAACTCTTCT	1	2	6	AB4	-	.
chr14	25802878	25802904	chr14:25802878-25802904	0	AAACGTGATTTATGTAAAAACAAGTTT	1	2	7	BD1	2.0	.
chr14	25805184	25805210	chr14:25805184-25805210	0	AAGTTAGTTCTTCCTAAAGGCAAATTT	1	2	7	AA2	2.0	.
chr14	25806856	25806884	chr14:25806856-25806884	0	AAGCATGCACCACTGTACCTGGCTAGTTT	1	2	9	CD	-	.
chr14	25809314	25809336	chr14:25809314-25809336	0	GAACAGGTCACCAGGGCATGTTA	1	3	3	BCC2	-	.
chr14	25810446	25810472	chr14:25810446-25810472	0	AAAGAATTTCAGTCAAAAGACAAGTCT	1	2	7	AA1	-	.
chr14	25813416	25813442	chr14:25813416-25813442	0	GACCATTTCCATCCATCAGACATGCCT	2	2	7	AD1	3.0	.
chr14	25815429	25815449	chr14:25815429-25815449	0	CAGCTTGTTTTCAACATGCAT	2	3	1	CCD1	1.0	dELS
chr14	25817312	25817340	chr14:25817312-25817340	0	AAGGATGCTTAAAATTTGAGAGCAAATCT	1	2	9	AA2	2.0	.
chr14	25818155	25818174	chr14:25818155-25818174	0	AAGCTTGTTTGAGCTGGATT	3	2	0	BD4	-	.
chr14	25821242	25821268	chr14:25821242-25821268	0	AAGCTTGACCACCCTTCAGGCTTTTTT	1	2	7	AD2	-	.
chr14	25825025	25825044	chr14:25825025-25825044	0	AAACAACTCTAGAAAAGTCT	1	2	0	AA2	-	.
chr14	25825846	25825866	chr14:25825846-25825866	0	AAGCCAGCCCTAAAATAGTTC	1	2	1	AB2	1.0	.
chr14	25826678	25826699	chr14:25826678-25826699	0	AGACTTATACATGAGCTAGTTT	1	2	2	AD1	-	.
chr14	25828043	25828063	chr14:25828043-25828063	0	AAGCTAGCTAAAGAAAAGCCA	1	3	1	ACC2	1.0	.
chr14	25831048	25831068	chr14:25831048-25831068	0	AAAAAAGTCTCTGACAAGTTC	1	2	1	AC2	1.0	.
chr14	25831079	25831100	chr14:25831079-25831100	0	AGACTTGGTCAAAGACATTTCT	1	2	2	AD2	-	.
chr14	25833162	25833182	chr14:25833162-25833182	0	GGACTAGCTTTAACCATATTC	2	2	1	AD1	1.0	.
chr14	25839213	25839238	chr14:25839213-25839238	0	GAATTAGTTTTTGAGAAAATATGTTT	1	2	6	AA2	-	.
chr14	25839268	25839289	chr14:25839268-25839289	0	TCACTAGTTTCTGAGCTTGTTA	1	3	2	CCD1	-	.
chr14	25839868	25839888	chr14:25839868-25839888	0	GAACATTTCCAGGACATGTCA	1	2	1	AC2	-	.
chr14	25842142	25842166	chr14:25842142-25842166	0	AAACCTACCCAAAAAGAGCTAGTTT	1	2	5	AB1	-	.
chr14	25842736	25842756	chr14:25842736-25842756	0	GGGGTTGCTTAGATCTTGTTC	1	2	1	AD2	-	.
chr14	25843505	25843535	chr14:25843505-25843535	0	GGATATGCTCTACGAGAAGAAAGAAAAGTCT	1	2	11	AA2	-	.
chr14	25844530	25844549	chr14:25844530-25844549	0	TGACTTGCTTTGCCATGCTT	3	3	0	CCD2	1.0	.
chr14	25847965	25847984	chr14:25847965-25847984	0	TGAAGAGCTCAGACTAGTTT	1	3	0	ABC1	-	dELS
chr14	25852782	25852810	chr14:25852782-25852810	0	GGGGTTGTTTTTTTCTTGTAAATTTGTTT	1	2	9	AA2	-	.
chr14	25861190	25861209	chr14:25861190-25861209	0	AAACAATCCCAGACATTTTT	1	2	0	AA2	1.0	.
chr14	25863507	25863533	chr14:25863507-25863533	0	GGATTTTTCTAAATGCAGGACATGCCC	2	2	7	AA1	-	.
chr14	25863696	25863718	chr14:25863696-25863718	0	AAACATGTTTTCCAAAGTTGCCA	1	2	3	AC1	-	.
chr14	25864248	25864271	chr14:25864248-25864271	0	TGACAGGCTGTCAGAGACATGCCC	1	3	4	BCC2	-	.
chr14	25871088	25871110	chr14:25871088-25871110	0	TGACATGTTGGCCAGGCTGGTCT	1	3	3	BCC1	1.0	.
chr14	25880286	25880312	chr14:25880286-25880312	0	GAAATTATTTAAGTGAAAAGCAAGCTT	1	2	7	AA1	-	.
chr14	25884902	25884929	chr14:25884902-25884929	0	CAGCAAGTCTAGTCATTGGAATTTGCCC	1	2	8	AC2	-	.
chr14	25889906	25889929	chr14:25889906-25889929	0	AAACTAGTCCATATAATCAAGGTT	1	2	4	DD1	1.0	.
chr14	25893198	25893222	chr14:25893198-25893222	0	AAGGTTGTCTATTGATGACTTGTTT	1	2	5	AC2	-	.
chr14	25893283	25893307	chr14:25893283-25893307	0	AGGCAAACACACAGTGGACATGTTT	2	2	5	AD1	-	.
chr14	25895330	25895360	chr14:25895330-25895360	0	AAACTTCTCCAATTCCAATCCAGACTTGATT	1	2	11	AD2	-	.
chr14	25897141	25897165	chr14:25897141-25897165	0	TGGCTTGCCTCACAGAGACAACACT	1	3	5	ACD2	-	.
chr14	25898455	25898485	chr14:25898455-25898485	0	CATCTTGTCATCTATATTCTTAGACATGTTT	1	3	11	CCD1	-	.
chr14	25899205	25899228	chr14:25899205-25899228	0	AGGCTGGTCTTTACAAACTAATTT	1	2	4	AB2	-	.
chr14	25900317	25900346	chr14:25900317-25900346	0	AAACTACTTTTTGTACTCATAAACAGGCCT	1	2	10	AB2	1.0	.
chr14	25902905	25902936	chr14:25902905-25902936	0	AGAATTGCCCGTATCAATTTCCATACTTGTTT	1	2	12	AD2	-	.
chr14	25903226	25903253	chr14:25903226-25903253	0	AAACTAGATGGGACCGTGTGACTAGTTC	1	3	8	CCD2	-	.
chr14	25903580	25903607	chr14:25903580-25903607	0	ATACATGTCATAATCACTAGACTTGTTC	1	2	8	CD	-	.
chr14	25903739	25903766	chr14:25903739-25903766	0	AAGTATGCTTGACATTATAAACAAGCTT	2	1	8	A1	-	.
chr14	25904247	25904271	chr14:25904247-25904271	0	TAACTAGTTCCACACTGACTAATTT	1	3	5	ACC1	1.0	.
chr14	25908642	25908661	chr14:25908642-25908661	0	GGACTAGTTTGATCATATTT	3	2	0	AD1	-	.
chr14	25910141	25910166	chr14:25910141-25910166	0	AGACTTATTTTTCTAAGAGCTGGTTC	1	2	6	AB2	-	.
chr14	25911182	25911207	chr14:25911182-25911207	0	AGATAAGTCCCTTTGCAAAGATGCCT	1	2	6	AA2	-	dELS
chr14	25911810	25911840	chr14:25911810-25911840	0	GGGATTGCTCGTTTGGCCCCATGGCATGCCC	1	2	11	AC2	-	.
chr14	25912222	25912250	chr14:25912222-25912250	0	AGACATGCACAGAGCTAAGGGAAAAGCTT	1	2	9	AD2	1.0	.
chr14	25912425	25912448	chr14:25912425-25912448	0	TAACTTGCCCTATGAAACATGATT	1	2	4	CD	-	.
chr14	25912467	25912491	chr14:25912467-25912491	0	AAATTTGTCCCCTCTGGGCAAGACC	1	2	5	AD3	-	.
chr14	25912790	25912810	chr14:25912790-25912810	0	AGACTATTTCTGAGCTTTCCC	1	2	1	AA2	1.0	.
chr14	25914404	25914426	chr14:25914404-25914426	0	GGGCCACTTCCACAGGCTTGCTT	1	2	3	AB1	1.0	.
chr14	25915032	25915055	chr14:25915032-25915055	0	AAGCATGTTTTTATAAGTTAACCT	2	2	4	AA1	1.0	.
chr14	25917096	25917118	chr14:25917096-25917118	0	GAAAATGTCTCTAGGGCATGTCA	1	2	3	AC2	1.0	.
chr14	25917402	25917421	chr14:25917402-25917421	0	AAAGATGTTTGAAAATGCCT	1	2	0	AA2	-	.
chr14	25921443	25921464	chr14:25921443-25921464	0	TAGCTTGACCTGTGGCTTGTCC	1	3	2	CCD2	1.0	.
chr14	25921507	25921539	chr14:25921507-25921539	0	CAGCAAGTCTCCTTCTTCCCTATTGGGAAGTTC	1	3	13	ACC2	1.0	.
chr14	25923273	25923293	chr14:25923273-25923293	0	TGACTAGCTTTATACTAGTCT	1	2	1	CD	-	.
chr14	25925657	25925689	chr14:25925657-25925689	0	GAAGATGTTTTTTTGAAAAGAGGTGACATGTTT	1	2	13	AC2	-	.
chr14	25925805	25925835	chr14:25925805-25925835	0	AGACATGGCCGCTCCACTCAGGAACTTGCAT	1	2	11	DD2	1.0	.
chr14	25927934	25927954	chr14:25927934-25927954	0	AGGCAATTCAAAAACTAGCCC	1	2	1	AC1	-	.
chr14	25931953	25931978	chr14:25931953-25931978	0	AAAATAGCCCTCAGGAAAGCCAGCTT	1	2	6	AB2	1.0	.
chr14	25933042	25933073	chr14:25933042-25933073	0	GAGAATTCTCTCTTGTTTGAGGAGACTAGTTT	2	2	12	AA1	1.0	.
chr14	25937830	25937854	chr14:25937830-25937854	0	AGACATACTCGTGTAAAAGAAGCTT	1	2	5	AA2	2.0	.
chr14	25938376	25938399	chr14:25938376-25938399	0	AATCTTGTCCCTCAAAACATTTCC	1	2	4	AD3	-	.
chr14	25940588	25940612	chr14:25940588-25940612	0	GAAATTGCTCTGCAAATACATGTTC	1	2	5	AD2	2.0	.
chr14	25941021	25941050	chr14:25941021-25941050	0	CAACATGCTCCAGCAGTTCTAAACAATGCC	1	3	10	ACD2	1.0	.
chr14	25941801	25941826	chr14:25941801-25941826	0	GGGCATGCCCTAAGAGGGAAATGCAT	2	2	6	AD1	1.0	.
chr14	25942290	25942320	chr14:25942290-25942320	0	CAGCATGTTTGCACGAAGGATAAACAAACAT	1	3	11	ACD2	1.0	.
chr14	25942372	25942395	chr14:25942372-25942395	0	AAGCATGGTTGACAAGAAAAGTTT	1	2	4	AD2	-	.
chr14	25944381	25944406	chr14:25944381-25944406	0	AAGGCAGTTTAGAAAGAAACAAGCCT	1	2	6	AB4	-	.
chr14	25945701	25945720	chr14:25945701-25945720	0	GAGCTAGCTTAACCGTGTCC	2	2	0	BD1	-	dELS
chr14	25945923	25945944	chr14:25945923-25945944	0	AAGAATGCTGCACAGCTAGTCT	2	3	2	ACC1	-	.
chr14	25948051	25948083	chr14:25948051-25948083	0	AAACAAATTTACAAGAAAAAAACAAACAACCCC	1	2	13	AA2	-	.
chr14	25950183	25950213	chr14:25950183-25950213	0	CAACAAATCTGACAGACAAAATGGCTTGCCC	1	3	11	ACC2	-	.
chr14	25953551	25953576	chr14:25953551-25953576	0	TGACTTGCCTGAAGTAGAACATACTA	1	3	6	ACC1	1.0	.
chr14	25954139	25954167	chr14:25954139-25954167	0	GGGCAATTTTGAGTCTATCAGAGAAGTCT	1	2	9	AA2	2.0	.
chr14	25955373	25955394	chr14:25955373-25955394	0	AAGCCAGTCTCCAAGTATGTCT	1	2	2	AB2	-	.
chr14	25957349	25957377	chr14:25957349-25957377	0	AAACATGTTCAAGGCCAACCAGATAGCCA	1	3	9	ACC2	2.0	.
chr14	25958923	25958954	chr14:25958923-25958954	0	AAGCATGTATAGATGAGAATCTGAGCATTCTT	1	2	12	AD2	-	.
chr14	25959981	25960000	chr14:25959981-25960000	0	AAGCTTTTGTAAGCAAGTCT	2	2	0	AD1	1.0	.
chr14	25961109	25961137	chr14:25961109-25961137	0	GAGGTTGTTTTTTTCTTGTAAATTTGTTT	1	2	9	AA2	2.0	.
chr14	25966932	25966959	chr14:25966932-25966959	0	AAGCATGCTTTCCATATAAGGCAGATTA	1	3	8	ABC2	-	.
chr14	25970995	25971019	chr14:25970995-25971019	0	GAACTTGCTGCAGAAAGGCAATTTT	1	2	5	AC2	1.0	.
chr14	25971569	25971598	chr14:25971569-25971598	0	AAGCAAGCCTTGAAAGGATCAAACTGTTTC	1	2	10	AB4	-	.
chr14	25975341	25975364	chr14:25975341-25975364	0	AAACACGTCCTCAGAAACAACTTT	1	2	4	AB2	1.0	.
chr14	25976259	25976282	chr14:25976259-25976282	0	GGACAAGTAGTAGTAGACAAGTTT	1	2	4	CD	2.0	.
chr14	25980360	25980388	chr14:25980360-25980388	0	AAACTCCTCTGAGCTAAAGGAGCATGTTC	2	2	9	AB1	1.0	.
chr14	25982964	25982985	chr14:25982964-25982985	0	CAGCATGTCAAAAAGCTTATCC	2	3	2	ACC1	1.0	.
chr14	25987102	25987131	chr14:25987102-25987131	0	GAGCAAGTCTAAATCCTTGAGGGGATTTTT	2	2	10	AA1	1.0	.
chr14	25987939	25987958	chr14:25987939-25987958	0	AAGCATGTGCAAGCATGTTA	4	2	0	CD	1.0	.
chr14	25988951	25988974	chr14:25988951-25988974	0	GGACTTGCTTTTGTGGGCTGGCAT	1	2	4	BD4	1.0	.
chr14	25989873	25989903	chr14:25989873-25989903	0	AAACTTGCTACTTGAAATAAAAAGATAGTTA	1	3	11	ACC2	-	.
chr14	25993473	25993500	chr14:25993473-25993500	0	AAACATATTCCAAGTATAAGGCATGCTT	1	1	8	A2	-	.
chr14	25994246	25994271	chr14:25994246-25994271	0	ATTCTAGCTCTGCTATGGACTAGCTC	1	2	6	DD4	1.0	.
chr14	25994498	25994525	chr14:25994498-25994525	0	AACCAAGTTGAACAAAAAGAGCAAGCTG	1	3	8	CCD1	-	.
chr14	25995032	25995053	chr14:25995032-25995053	0	AGTTTTGCCTAAAAGCTTGCCT	1	2	2	AD4	-	.
chr14	25998365	25998384	chr14:25998365-25998384	0	AAACTTGTTTTAACTTGTTA	4	2	0	CC	-	.
chr14	25999145	25999167	chr14:25999145-25999167	0	AAAAAATTTTACCAGACATGTTT	2	2	3	AA1	2.0	.
chr14	26002531	26002553	chr14:26002531-26002553	0	AGACTAGCCTGGCAAACATTGTG	1	3	3	ACD2	1.0	.
chr14	26004515	26004542	chr14:26004515-26004542	0	AGGCATGTCATGTATTTGCATCATGTTT	1	3	8	CCD2	1.0	.
chr14	26005599	26005619	chr14:26005599-26005619	0	GAACTAGCTTAAGACACACCT	1	2	1	AB4	-	.
chr14	26010722	26010743	chr14:26010722-26010743	0	AAGAATGTGTGCAAACAAGCCC	2	2	2	AD1	-	.
chr14	26011192	26011216	chr14:26011192-26011216	0	AAAATAGCCTCAAAAGGGCAAATCT	1	2	5	AA2	-	.
chr14	26017666	26017698	chr14:26017666-26017698	0	AAACTAGCTGTATTTGAGAAAAGAGTCATGCCT	1	2	13	CD	-	.
chr14	26018009	26018035	chr14:26018009-26018035	0	AAACAAGTCTTTTCTGTGATCTAGCTC	1	1	7	D2	1.0	.
chr14	26020694	26020720	chr14:26020694-26020720	0	GACCAAGCCTCTGCCAAATACAAGCTC	1	2	7	DD2	2.0	.
chr14	26022885	26022907	chr14:26022885-26022907	0	GAACATGCCCCCCAAAAATGTGT	2	2	3	AD1	1.0	.
chr14	26024260	26024284	chr14:26024260-26024284	0	GAACTTCTCTACCGTGGACCAGCTC	1	2	5	AB2	-	.
chr14	26030157	26030177	chr14:26030157-26030177	0	CAAGGAGCTTGAGACTAGCCT	1	3	1	ABC1	1.0	.
chr14	26036634	26036657	chr14:26036634-26036657	0	AAACATTCCTTCTCAGACTTACCT	1	2	4	AA2	-	.
chr14	26038291	26038322	chr14:26038291-26038322	0	GGACATGCCTAATCGTATTGATCAACTTGCAC	1	2	12	CD	1.0	.
chr14	26042375	26042395	chr14:26042375-26042395	0	CAAATTGTTGTGAACAAGCTT	1	3	1	ACC1	1.0	.
chr14	26046388	26046416	chr14:26046388-26046416	0	AGACTATTTCCAGTTGTCAGAGAAAGTTC	1	2	9	AA2	-	.
chr14	26047554	26047574	chr14:26047554-26047574	0	GAACTAGCCTCAAAGTTCTTC	1	2	1	AA1	-	.
chr14	26049184	26049206	chr14:26049184-26049206	0	AAGCATGGCTACAAAACTAGTCG	1	2	3	CD	1.0	.
chr14	26051314	26051340	chr14:26051314-26051340	0	GTGCATGCCTGTAGTCCCAGCTAGTCA	1	3	7	CCD1	3.0	.
chr14	26052831	26052856	chr14:26052831-26052856	0	TGATTAGTTCACAGGAGAGCTAGTTA	1	3	6	ACC1	-	.
chr14	26053262	26053282	chr14:26053262-26053282	0	AAACTTCTTAGAGACTTGTTA	1	3	1	ACC2	-	.
chr14	26054675	26054694	chr14:26054675-26054694	0	AAGTTTGTTTTAGCAAGTTT	2	2	0	AC2	-	.
chr14	26056881	26056912	chr14:26056881-26056912	0	GATCAATTCCCAATCAAATACTGAACTAGTTC	1	2	12	AD1	1.0	.
chr14	26058869	26058888	chr14:26058869-26058888	0	GAACTTGTTTAAACCAGCAT	2	2	0	BD1	-	.
chr14	26060132	26060151	chr14:26060132-26060151	4	AGGCAAGTCTTGGCATGTTC	5	1	0	C2	-	.
chr14	26061703	26061730	chr14:26061703-26061730	0	AAGCATCTCTGCTTCTTAAAACAAACCT	1	2	8	AA2	1.0	.
chr14	26063134	26063159	chr14:26063134-26063159	0	AAGCATGTTATGGTGCAAAAAAGTCT	1	2	6	AC2	1.0	.
chr14	26063609	26063631	chr14:26063609-26063631	0	CAACAAGTTTGTTGGGCTTTTTT	1	2	3	AC2	-	.
chr14	26069789	26069820	chr14:26069789-26069820	0	TAGCTTGTTGAATAAACCAATTAAGCATATTC	1	3	12	ACC1	-	.
chr14	26071394	26071421	chr14:26071394-26071421	0	GGACATGTATCATTTCTAGTACTAGCCT	1	2	8	DD2	3.0	.
chr14	26074019	26074046	chr14:26074019-26074046	0	GAACTATATTACATTCAAAAGCATGTTT	2	2	8	AD1	-	.
chr14	26074429	26074449	chr14:26074429-26074449	0	AGACTTGGTTTCAACAAGTTC	1	2	1	CD	-	.
chr14	26077853	26077882	chr14:26077853-26077882	0	ATATATGTTTGGTGAATCCTGAACTTGTTG	1	3	10	ACD1	-	.
chr14	26080008	26080038	chr14:26080008-26080038	0	CAGCATGTTCTTTATGTTTTAAGACAATTTG	1	3	11	ACC1	1.0	.
chr14	26084526	26084546	chr14:26084526-26084546	0	CAGGATGCCTTGAGCAAGCCA	2	3	1	ACC1	-	.
chr14	26085534	26085564	chr14:26085534-26085564	0	AAGTATACCCAACTATGATTAAAGCTTGTCT	2	2	11	AA1	2.0	.
chr14	26095847	26095878	chr14:26095847-26095878	0	AAAGAAGCCCAAAAATTTACCTTAGCTAGTTT	1	2	12	AC2	-	.
chr14	26096114	26096139	chr14:26096114-26096139	0	ACACATATTTTCTCACAAACATGTTT	2	2	6	AD1	1.0	.
chr14	26097758	26097786	chr14:26097758-26097786	0	AAGCTTCCTCCAACTTACTAGACATTTCT	1	2	9	AA2	-	.
chr14	26100627	26100647	chr14:26100627-26100647	0	AGACAAGTTAATAACAATCCC	1	3	1	ACC1	-	.
chr14	26103281	26103300	chr14:26103281-26103300	0	TAACTTTCTCAGACATGTTT	3	2	0	AC1	-	.
chr14	26106867	26106890	chr14:26106867-26106890	0	AGGCTTGCTTACATAAACAAAGCA	1	3	4	ACD2	3.0	.
chr14	26110548	26110567	chr14:26110548-26110567	0	AAGCAAGTTCAGCAAAGTCT	2	2	0	AD1	-	.
chr14	26111554	26111582	chr14:26111554-26111582	0	AAACAAATTTACAAGAAAAAAACAACCCC	1	2	9	AA2	1.0	.
chr14	26112961	26112981	chr14:26112961-26112981	0	GATAATGTTTAAGACATGCTA	1	3	1	ACD1	1.0	.
chr14	26114051	26114075	chr14:26114051-26114075	0	AAGCTAGCTGATTCAAGACATTTCA	1	3	5	ACC1	-	.
chr14	26115000	26115020	chr14:26115000-26115020	0	AAACATGTTTTGAATTTGATT	2	2	1	AD1	-	.
chr14	26117059	26117090	chr14:26117059-26117090	0	AGGCAAGCATTAAAAGAAATGAAAGCAAGACT	1	2	12	DD2	1.0	.
chr14	26119596	26119618	chr14:26119596-26119618	0	TAACATGTCTCATAGACATGCAA	1	3	3	CCD1	-	.
chr14	26126391	26126413	chr14:26126391-26126413	0	GATTAAGTTTCCAAAACATGTTT	1	2	3	AD4	-	.
chr14	26128577	26128598	chr14:26128577-26128598	0	AAAATTGTCTCAAAGTTAGTTT	1	2	2	AA2	-	.
chr14	26129533	26129563	chr14:26129533-26129563	0	GAGGAAGTCCTGCTGAGTCTGAAGGAAGTTC	1	2	11	AA2	-	dELS
chr14	26131692	26131723	chr14:26131692-26131723	0	CAACTTCTCTTTACAAATAGTTTAACTTGTTT	1	3	12	ACC2	-	.
chr14	26138054	26138079	chr14:26138054-26138079	0	GGACATCCCCTTAGGTGAAGATGCTC	1	2	6	AA2	1.0	.
chr14	26138765	26138791	chr14:26138765-26138791	0	AAACAAGTTTTATCAAAGAAGTAATTC	1	2	7	AA1	-	.
chr14	26141663	26141695	chr14:26141663-26141695	0	AAGCTTGTCCAACCTTTGGCCCAACACAAATTT	1	2	13	AD1	-	.
chr14	26143406	26143432	chr14:26143406-26143432	0	AAGCTAGTTGCATATTTAAGCTGGTTA	1	3	7	BCC1	1.0	.
chr14	26146066	26146089	chr14:26146066-26146089	0	ACACATGTCATTTAAAACATGTTG	1	3	4	CCD1	-	.
chr14	26146651	26146671	chr14:26146651-26146671	0	CAACATGGTGAAAACTTGTCT	1	3	1	CCD2	3.0	.
chr14	26148874	26148902	chr14:26148874-26148902	0	TGGCATACTTTTACCTATGTAACAAGCCT	1	3	9	ACC2	-	.
chr14	26156213	26156244	chr14:26156213-26156244	0	AGGCATGCTGTTGGAACCATAGGAAGATGCCA	1	3	12	ACC2	-	.
chr14	26157015	26157043	chr14:26157015-26157043	0	GGAAAAGTTCAATGGCAGAAAACTAACCT	1	2	9	AA2	-	.
chr14	26161085	26161105	chr14:26161085-26161105	0	AGGCATGTTTTTAGATTGTTA	1	3	1	ACC2	1.0	.
chr14	26163276	26163298	chr14:26163276-26163298	0	TGTCATGTTGCCAAGGCTAGTCT	1	3	3	CCD1	1.0	.
chr14	26164489	26164508	chr14:26164489-26164508	0	AGACTTGCCCGGACTTCCTG	3	2	0	AC3	2.0	.
chr14	26164727	26164749	chr14:26164727-26164749	0	AAACTAGCCCTGGCGGCTAGCAT	1	2	3	CD	4.0	.
chr14	26166512	26166540	chr14:26166512-26166540	0	AAACATGTTTGTTAGTGCAGAAAATGCTA	1	2	9	AC1	1.0	.
chr14	26166609	26166633	chr14:26166609-26166633	0	AAATATGTCTAGTGTGAACTTATCT	1	2	5	AA2	-	.
chr14	26167674	26167693	chr14:26167674-26167693	0	AAACGTGTTTGGGCTTGGCC	2	2	0	BD3	1.0	.
chr14	26171009	26171038	chr14:26171009-26171038	0	AAGAAAACTTAGAAAGGGATAAGCTAGCTC	1	2	10	AA1	-	.
chr14	26172427	26172453	chr14:26172427-26172453	0	AGAATTGTTCTGTTCTTGTGCTTGTCT	1	2	7	AD2	1.0	.
chr14	26173197	26173218	chr14:26173197-26173218	0	AAACATATTCCTGGACATGTCA	1	2	2	AC2	-	.
chr14	26177988	26178009	chr14:26177988-26178009	0	GAATTTGCTTTAAGCCATGTTT	1	2	2	AD2	2.0	.
chr14	26178030	26178060	chr14:26178030-26178060	0	TGAGAAGTTTGATTAAAAATCAAACATGTTG	1	3	11	ACC1	-	.
chr14	26178262	26178283	chr14:26178262-26178283	0	AAACATCTTTGAAGACTTTTCT	1	2	2	AA2	-	.
chr14	26178309	26178328	chr14:26178309-26178328	0	AGACAAATTTAAACATTCTC	1	2	0	AA2	-	.
chr14	26178955	26178974	chr14:26178955-26178974	0	GGGCTTCCCTGAACATATCT	1	2	0	AA2	-	.
chr14	26181918	26181946	chr14:26181918-26181946	0	AAATTAGTTGGAGGTGAGGGGACTTGCCA	1	3	9	ACC1	-	.
chr14	26182560	26182592	chr14:26182560-26182592	0	GGAAATGTTTTAATTTGCATGAGGAACAGGTTT	2	2	13	AB3	-	.
chr14	26183771	26183803	chr14:26183771-26183803	0	AGAAAAGTTTAATAAAATTCCACAGATATGTCC	1	2	13	AA2	-	.
chr14	26184965	26184986	chr14:26184965-26184986	0	AAGGAAGACTTGGGACATGTTC	2	2	2	AD1	-	.
chr14	26187659	26187687	chr14:26187659-26187687	0	CAGCTACCTTTCTCCACCTCAACTTGCCC	1	3	9	ACC2	-	.
chr14	26188638	26188664	chr14:26188638-26188664	0	CAAAATGTCCTACACTTAAGCAAGTTA	1	3	7	ACC1	1.0	.
chr14	26189026	26189053	chr14:26189026-26189053	0	AAGAAAGCCTCAGGGAGCAGAGAAGCCT	1	2	8	AA2	1.0	.
chr14	26192320	26192343	chr14:26192320-26192343	0	TACATTGTCTGAGGAGACTAGCTT	1	3	4	ACD1	2.0	.
chr14	26192476	26192501	chr14:26192476-26192501	0	CAGCATGCTCAAGGGGGGACAGGTAC	1	3	6	BCD2	1.0	.
chr14	26197576	26197595	chr14:26197576-26197595	0	AAGCCTGCCAAAACATGTCA	4	3	0	BCC1	-	.
chr14	26198674	26198700	chr14:26198674-26198700	0	AAACAAGATCCTTCTGGATGCTTGCTT	1	2	7	DD2	1.0	.
chr14	26204340	26204362	chr14:26204340-26204362	0	AAGCTAACTTAACTGACAAGTTT	1	2	3	AC2	-	.
chr14	26205253	26205272	chr14:26205253-26205272	0	TGGCAAGCCGCGGCAAGCCG	2	4	0	CCCC	1.0	dELS
chr14	26208162	26208186	chr14:26208162-26208186	0	GAGCATTTCTGTGGGGAAGAAGTCT	1	2	5	AA2	-	CTCF-only,CTCF-bound
chr14	26208759	26208788	chr14:26208759-26208788	0	TGACTTGTTCTCCAGTGAAAAGGCATAACT	1	3	10	ACD2	-	.
chr14	26209165	26209192	chr14:26209165-26209192	0	CAACATGTTTTGCTATTGAAACTTACTT	1	2	8	AC2	2.0	.
chr14	26214472	26214491	chr14:26214472-26214491	0	AAACATGTTCAGGCATTTGA	3	3	0	ACD2	-	dELS
chr14	26215739	26215771	chr14:26215739-26215771	0	AAACAAATTTACAAGAAAAAAACAAACAACCCC	1	2	13	AA2	1.0	.
chr14	26217665	26217692	chr14:26217665-26217692	0	AGACAAGTTCACCCACCAGCACATTTCC	2	2	8	AD1	-	.
chr14	26221318	26221347	chr14:26221318-26221347	0	AGACAAGTCTAGAGCTTAGAGAATGAGTTT	1	2	10	AB1	-	.
chr14	26225102	26225128	chr14:26225102-26225128	0	CAGCATGCTGATTGCAGAAAGATGCCC	1	3	7	ACC2	-	.
chr14	26226855	26226878	chr14:26226855-26226878	0	GGAATGGCCCAGGTAAGCTTGCCC	1	2	4	AB1	-	.
chr14	26228184	26228206	chr14:26228184-26228206	0	AGAAATACTTGTCAAGCATGTTC	2	2	3	AA1	2.0	.
chr14	26228925	26228947	chr14:26228925-26228947	0	AAGCAAGATTGATAAGCATGTTA	1	2	3	CD	-	.
chr14	26233751	26233775	chr14:26233751-26233775	0	AGACTAGTTCAATTAGGCAATGCCT	2	2	5	AD1	-	.
chr14	26235473	26235498	chr14:26235473-26235498	0	TGACTAGTTGGAGAACAGGCATACTT	1	3	6	ACC1	-	.
chr14	26235634	26235654	chr14:26235634-26235654	0	ATGTAAGTTTGGGGCAAGTTA	1	3	1	ACD1	-	.
chr14	26238927	26238955	chr14:26238927-26238955	0	GAACACGCTTCATGATAAGAAACATGTTT	2	1	9	B2	-	.
chr14	26240342	26240364	chr14:26240342-26240364	0	GAAGATGTTACAGGAGCTTGCCT	1	2	3	AC1	1.0	.
chr14	26241414	26241444	chr14:26241414-26241444	0	AAATTGGTTTAATAATTTTGGGAACTAGTTT	1	2	11	AB1	-	.
chr14	26248513	26248544	chr14:26248513-26248544	0	GGGAAAGTTTAGAGTTTCCCAGAGACTTGTTG	1	2	12	AC2	-	.
chr14	26248980	26249002	chr14:26248980-26249002	0	GAAAATGTCTCCAGGGCATGTCA	1	2	3	AC2	1.0	.
chr14	26250112	26250134	chr14:26250112-26250134	0	TAACATTTTTCAGGAACATGTCA	1	3	3	ACC2	-	.
chr14	26251206	26251237	chr14:26251206-26251237	0	AAACTTGCTTACAAAGTTGGTAAGAAATGCAT	2	2	12	AD1	1.0	.
chr14	26251752	26251784	chr14:26251752-26251784	0	GGATATGTTTCCCTAAAATAATCGAGATTGCCC	1	2	13	AA2	1.0	.
chr14	26252060	26252086	chr14:26252060-26252086	0	AAGCAAGCCAGCAGTCCCAGCTACTCT	1	3	7	ACC1	1.0	.
chr14	26254346	26254366	chr14:26254346-26254366	0	GGACTTATTTTAGACTTCTCC	1	2	1	AA2	2.0	.
chr14	26255064	26255091	chr14:26255064-26255091	0	AGACTAGCCTACTTTATATAGAATGTTC	1	2	8	AC1	1.0	.
chr14	26257005	26257027	chr14:26257005-26257027	0	AGGGTAACTTAAAAAGCAAGTTC	1	2	3	AA1	1.0	.
chr14	26262382	26262411	chr14:26262382-26262411	0	AAACTTTCCTATCCTCCCCAAAGCATTTCC	1	2	10	AA2	1.0	.
chr14	26263506	26263526	chr14:26263506-26263526	0	CGACAAGCTTCTACCAAGTTT	1	3	1	CCD2	2.0	.
chr14	26267977	26267997	chr14:26267977-26267997	0	AAAAAAGTTACAGACTAGTTT	1	2	1	AC1	-	.
chr14	26269501	26269532	chr14:26269501-26269532	0	GACCATGCCTTTGATGTCCTAAGAACTTTTTT	1	2	12	AD3	-	.
chr14	26269996	26270021	chr14:26269996-26270021	0	AAATAAATTTTAGAATAAGCTTGCTT	1	2	6	AA1	-	.
chr14	26272028	26272059	chr14:26272028-26272059	0	GGACTAATTTTACTAGTATCAAAAACATTTTC	1	2	12	AA2	2.0	.
chr14	26272569	26272596	chr14:26272569-26272596	0	TAGCAACTTTTATTTCAAAAACATGCTT	1	2	8	AC1	-	.
chr14	26272959	26272983	chr14:26272959-26272983	0	CAACAAACCTGACAAAAACAAGCCA	1	3	5	ACC2	-	.
chr14	26273377	26273405	chr14:26273377-26273405	0	AAACAAATTTACAAGAAAAAAACAAACTC	1	2	9	AA2	-	.
chr14	26274614	26274633	chr14:26274614-26274633	0	GAATTTGTCTAAACATTTTT	1	2	0	AA2	-	.
chr14	26274659	26274681	chr14:26274659-26274681	0	AAACAACCCTACAAGGTATGTCT	1	2	3	AA2	2.0	.
chr14	26275889	26275918	chr14:26275889-26275918	0	GAACAAAACTTTAAATTTTAGAACAAGTTC	1	2	10	AD1	1.0	.
chr14	26277670	26277692	chr14:26277670-26277692	0	AAGCCTGCTTCCTAAGCTATTTT	1	2	3	AB3	-	.
chr14	26279620	26279640	chr14:26279620-26279640	0	AGGCATATCACAGACATGCCA	1	3	1	ACC2	-	.
chr14	26280187	26280219	chr14:26280187-26280219	0	TGGCAAGTCATTAACATCTGGGAAGGGATGCTC	1	3	13	ACC2	1.0	.
chr14	26280547	26280577	chr14:26280547-26280577	0	GAACCAGCCCTGCTGACACTCAGACTTGATC	1	2	11	BD3	1.0	.
chr14	26280669	26280693	chr14:26280669-26280693	0	AGGCTAGCACATGTCAGGCTAGTCA	1	2	5	CD	-	.
chr14	26286672	26286695	chr14:26286672-26286695	0	AAAGAAGCTTTTTAAGAGAAGCTT	1	2	4	AA2	-	dELS
chr14	26287029	26287054	chr14:26287029-26287054	0	ATGCTTACTCACTGGAAAGCATGTTT	2	2	6	AD1	-	.
chr14	26287529	26287560	chr14:26287529-26287560	0	GAACATGTTCTTAATTATGTTAGCATATGTTC	2	2	12	AD1	-	.
chr14	26287778	26287800	chr14:26287778-26287800	0	GGACTTGCTTTTTAGGAATATTT	2	2	3	AA1	-	.
chr14	26289407	26289432	chr14:26289407-26289432	0	GAAAATGATCAGGAAGGAGCTTGTCT	2	2	6	AD1	-	.
chr14	26290883	26290908	chr14:26290883-26290908	0	AGGCTCATCTGAGACAAGGCAAGTCC	1	2	6	AB1	2.0	.
chr14	26291712	26291733	chr14:26291712-26291733	0	TAACTAGCCATAGAACTTTTTT	1	3	2	ACC1	1.0	.
chr14	26291832	26291855	chr14:26291832-26291855	0	GTGCATGTCCAGGTAAACTTGTGT	1	2	4	DD3	-	.
chr14	26292855	26292884	chr14:26292855-26292884	0	AGACATGTTTCAGAATTCAGAAGCTTTCTG	1	2	10	AC3	-	.
chr14	26293206	26293235	chr14:26293206-26293235	0	TAGCATGTTTGTATGTGAAAGGAGAAGTTA	1	3	10	ACC2	-	.
chr14	26293910	26293937	chr14:26293910-26293937	0	TAACATGTTTTTATTAAGTAAATTGTTT	1	3	8	ACC2	-	.
chr14	26299747	26299779	chr14:26299747-26299779	0	AAACAAATTTACAAGAAAAAAACAAACAACCCC	1	2	13	AA2	-	.
chr14	26301581	26301600	chr14:26301581-26301600	0	AAGCTTGTTCTAGGAAGCTA	2	3	0	ACC2	2.0	.
chr14	26301820	26301846	chr14:26301820-26301846	0	AGACAAGCTAAGCATTAAAGCATTTTA	1	3	7	ACC1	1.0	.
chr14	26302460	26302491	chr14:26302460-26302491	0	AGGCATGCCCTTAAGATACTCAAAAGTTATTT	2	2	12	AA1	2.0	.
chr14	26306002	26306027	chr14:26306002-26306027	0	AATCATCCTTCTAAAAAGGCTAGTTT	2	2	6	AD1	1.0	.
chr14	26308982	26309012	chr14:26308982-26309012	0	GCAGTTGTTTGGGCAGACACAAAGCTAGCTG	1	3	11	ACD1	-	.
chr14	26310109	26310137	chr14:26310109-26310137	0	AAACTCCTCCGAGCTAAAGGAGCATGTTC	2	2	9	AB1	2.0	.
chr14	26310511	26310539	chr14:26310511-26310539	0	GAACTTCCCCAACCTAGCAAGACAAGCCA	1	2	9	AC2	-	.
chr14	26311398	26311429	chr14:26311398-26311429	0	AAGCAAGTTCTTAGAGACCTAAAAAGAAACTT	1	2	12	AA1	-	.
chr14	26313769	26313793	chr14:26313769-26313793	0	TGACAAATCTGACAAAAACAAGCTA	1	3	5	ACC2	-	.
chr14	26320324	26320343	chr14:26320324-26320343	0	AGACAAGCCTGGGCAAAATG	2	3	0	ACD2	1.0	.
chr14	26321857	26321876	chr14:26321857-26321876	0	GAACATACATAAACTTGCCC	3	2	0	AD1	-	.
chr14	26322038	26322064	chr14:26322038-26322064	0	AAATATGCCCTGAGATGAGAGTAGTTT	1	2	7	AA2	-	.
chr14	26322432	26322454	chr14:26322432-26322454	0	AGCCTTGTTCAGAGGATATGTCT	1	2	3	AD2	-	.
chr14	26323230	26323260	chr14:26323230-26323260	0	CAGCAAGTCTCTAAGCCAGATTTACAAGTTC	1	3	11	CCD2	-	.
chr14	26325103	26325134	chr14:26325103-26325134	0	AGGGTTGTCACAGTGTGCTTATGAGCATGTCA	1	3	12	ACC1	-	.
chr14	26325301	26325332	chr14:26325301-26325332	0	AAGCAAATTTTCTCTGGGGGGGAAGGTAGCCT	1	2	12	AA2	-	.
chr14	26325558	26325579	chr14:26325558-26325579	0	AGACTTGTCTCCAGGTTTTCTT	1	2	2	AA1	-	.
chr14	26326094	26326122	chr14:26326094-26326122	0	TGGCATGCCTTTAAAAAAAGAAATAGTTT	1	2	9	AC2	-	.
chr14	26328395	26328421	chr14:26328395-26328421	0	GAGCTTGCTTTACCTCTAGACTCTCTA	1	3	7	ABC2	-	.
chr14	26328452	26328471	chr14:26328452-26328471	0	AAACTAGCTACAAAAAGTTT	2	3	0	ACC2	-	.
chr14	26334136	26334156	chr14:26334136-26334156	0	AAAGATGCCTGAAACATTCTT	1	2	1	AA2	-	.
chr14	26335131	26335152	chr14:26335131-26335152	0	GGAGAAGCTTAAAGGCTAACCT	1	2	2	AA2	1.0	.
chr14	26337156	26337186	chr14:26337156-26337186	0	GGACAAGGTTATGTTAGGATGGAGCAAACCT	1	2	11	AD2	-	.
chr14	26337433	26337461	chr14:26337433-26337461	0	GGACATGTCTTTCAGTTCCAAGCATCATT	1	2	9	AD4	-	.
chr14	26337577	26337598	chr14:26337577-26337598	0	GATCATGTTTATAACCTTGTTT	2	2	2	DD2	-	.
chr14	26338710	26338741	chr14:26338710-26338741	0	AGGCTGGTTTCCAGTCAAATAAGAAAATGTTC	1	2	12	AB2	-	.
chr14	26340591	26340622	chr14:26340591-26340622	0	AAGCATACTATGCAAATTGCTGTGACTTGTTT	1	3	12	ACC2	-	.
chr14	26340974	26341002	chr14:26340974-26341002	0	TCACAAGTTCAGGAGTTCCAGACTAGCCT	1	2	9	CD	-	.
chr14	26347822	26347844	chr14:26347822-26347844	0	CACCATGTTGGCCAGGCTAGTCT	1	3	3	CCD1	1.0	.
chr14	26353030	26353057	chr14:26353030-26353057	0	GCACAAGCCACCACACCTGGGCTAGTTT	1	2	8	CD	-	.
chr14	26355741	26355761	chr14:26355741-26355761	0	AAACATGTTTTGGGCTATGTT	1	2	1	AD4	1.0	.
chr14	26356043	26356062	chr14:26356043-26356062	0	AAGCATTCTTGGCCTTGCCC	3	2	0	AD2	1.0	.
chr14	26357638	26357670	chr14:26357638-26357670	0	GTAAAAGTTTCTGTTTGGAGAGTAGACATGTTT	1	2	13	AD4	1.0	.
chr14	26360347	26360376	chr14:26360347-26360376	0	TAACAAGTTATCCCATTCAGGGACATTTTC	1	3	10	ACC1	-	.
chr14	26361314	26361342	chr14:26361314-26361342	0	AAAATTGTTCTTAATTTGAGAAGTTGTTC	1	2	9	AA2	1.0	.
chr14	26361795	26361820	chr14:26361795-26361820	0	TAGCAAGTCTAATTAAGAGCATTTCT	1	2	6	AC2	3.0	.
chr14	26361978	26362005	chr14:26361978-26362005	0	AAGGATGTTTCAATACCCAGACATTTTT	1	2	8	AA2	-	.
chr14	26364542	26364569	chr14:26364542-26364569	0	GAACTGGCTCTGAAACTCAGGCTTATCC	1	2	8	AB2	-	.
chr14	26365331	26365360	chr14:26365331-26365360	0	AAACTTGGTTTAGTGGGAGAGGGAAAGTTT	1	2	10	AD2	1.0	.
chr14	26365521	26365551	chr14:26365521-26365551	0	GGAATTGCCTGGGGATATTGGGGGCATTTTT	1	2	11	AA2	2.0	.
chr14	26369625	26369650	chr14:26369625-26369650	0	TAGCTTATTTCAACTTGGACAAGTTA	1	3	6	ACC2	-	.
chr14	26370297	26370326	chr14:26370297-26370326	0	AGGCATTCCCTGGGCTGTATAAACAACCCT	1	2	10	AA2	1.0	dELS,CTCF-bound
chr14	26371540	26371563	chr14:26371540-26371563	0	CAACTTGCCTGCGCAGGAATGCTC	1	2	4	AC2	-	.
chr14	26372906	26372934	chr14:26372906-26372934	0	AAAATAGCCTGGAAAGGTGGTGCATGCCT	1	2	9	AD2	-	.
chr14	26377887	26377908	chr14:26377887-26377908	0	AGGCATACTTGTAGACAATTTT	1	2	2	AA2	1.0	.
chr14	26378611	26378639	chr14:26378611-26378639	0	AGGAAAGCCTGAAAATTGGGGCCTAGCCC	1	2	9	AD2	-	.
chr14	26378676	26378706	chr14:26378676-26378706	0	GGGCAAGCCGGTGGTATTAGGCAGCAAGTTT	1	2	11	CC	1.0	.
chr14	26381278	26381308	chr14:26381278-26381308	0	AGGATTGCTTTGGTTTCCCCTGAGCTTTTCT	1	2	11	AA2	1.0	.
chr14	26384177	26384196	chr14:26384177-26384196	0	GAGGAAACTTGGGCTTGTTT	1	2	0	AA1	-	.
chr14	26385667	26385692	chr14:26385667-26385692	0	TACGATGCCTCGTCCAGAACTAGTCC	1	3	6	ACD1	1.0	.
chr14	26386923	26386951	chr14:26386923-26386951	0	TAGCAAGCTTTTAGGGTAAAGACATGAAT	1	3	9	CDD3	2.0	.
chr14	26387433	26387455	chr14:26387433-26387455	0	TAGCTAACTTCAATGGCTTGTCT	1	3	3	ACC2	-	.
chr14	26390907	26390933	chr14:26390907-26390933	0	TAACATCCTCTTCTGACTGGCATGTTT	1	3	7	ACC2	2.0	.
chr14	26391215	26391241	chr14:26391215-26391241	0	CAACATGTTTGTGCTCAAAGCATACCT	1	2	7	AC2	1.0	.
chr14	26391710	26391734	chr14:26391710-26391734	0	GAGCATGTTGGAAAGAGACTTTTTA	1	3	5	ACC1	-	.
chr14	26391846	26391867	chr14:26391846-26391867	0	TGATATGTCCTCTGACTTGTTT	2	3	2	ACC1	-	.
chr14	26392197	26392224	chr14:26392197-26392224	0	AAACATCTCTAAGAAAAGGGATATGCCC	1	2	8	AA2	-	.
chr14	26395551	26395573	chr14:26395551-26395573	0	AAACAAGTTCTCATATCTAGCTA	1	3	3	CCD2	-	.
chr14	26395772	26395798	chr14:26395772-26395798	0	AAGCTTCTCCATCAAAGAAGATTGTCC	1	2	7	AA2	-	.
chr14	26401652	26401673	chr14:26401652-26401673	0	CTGCATGCCTCAAAACAAGTTA	2	3	2	CCD1	-	.
chr14	26402904	26402929	chr14:26402904-26402929	0	AGGTTGGCTTCACTGGAAGCTTGCTC	1	2	6	AB1	-	.
chr14	26403820	26403844	chr14:26403820-26403844	0	AAAAATGTTCTGGTTGAGGAAGTTT	1	2	5	AA2	-	.
chr14	26406457	26406482	chr14:26406457-26406482	0	CAGCATGTCCTTTTTATAACATGGCC	1	3	6	CCD1	1.0	.
chr14	26409974	26410000	chr14:26409974-26410000	0	AATCTTGCCTTATTACACAGCAAGTTG	1	3	7	CCD1	1.0	.
chr14	26410228	26410247	chr14:26410228-26410247	0	AAGCAAGCTTGAACTAAGCT	3	2	0	AD4	-	.
chr14	26410713	26410737	chr14:26410713-26410737	0	AGACTTTCCTCTTGATAACAAGTTG	1	3	5	ACC2	1.0	.
chr14	26414985	26415005	chr14:26414985-26415005	0	GAGGTTGCTCTAAGCAAGACC	1	2	1	AD3	-	.
chr14	26418017	26418040	chr14:26418017-26418040	0	AAACTAGTTGTTTTTGATTAGCCT	1	3	4	ACC2	-	.
chr14	26419596	26419616	chr14:26419596-26419616	0	AAGCAAGTTTTAGGCCATTTC	1	2	1	AB1	-	.
chr14	26420801	26420821	chr14:26420801-26420821	0	TGACTTGTTTGAGACAAGGTC	1	2	1	CD	-	.
chr14	26421234	26421253	chr14:26421234-26421253	0	AAACTAGCCTGGGCAAAACA	2	3	0	ACD2	-	.
chr14	26422703	26422730	chr14:26422703-26422730	0	GAACATGTTTTTGTTTCTAGGTTTGTGT	2	2	8	AD1	1.0	.
chr14	26431491	26431518	chr14:26431491-26431518	0	TGAAATGTCATCAAATGTGGGCTTGTTT	1	3	8	ACC1	-	.
chr14	26445139	26445159	chr14:26445139-26445159	0	AAACAAGTCTATAAATAGTTG	1	3	1	ACC2	-	.
chr14	26450968	26450994	chr14:26450968-26450994	0	GGCCAAGACTTTTAAAAGAGCTAGTCT	1	2	7	DD1	1.0	.
chr14	26454179	26454199	chr14:26454179-26454199	0	AGAAAAGTTTTAAGAAAGTTT	1	2	1	AA2	1.0	.
chr14	26454251	26454279	chr14:26454251-26454279	0	AAGCTTGCTTTAGAAGTAAAAACATGACC	2	1	9	D1	-	.
chr14	26458018	26458037	chr14:26458018-26458037	4	GGACATGAACAGACATGCCT	3	2	0	DD1	-	.
chr14	26458863	26458887	chr14:26458863-26458887	0	GAACATATTTTTGGACAACATGTTA	1	3	5	ACC2	1.0	.
chr14	26461728	26461757	chr14:26461728-26461757	0	AGACCAGCCTGACCAACATGGAGAAAGCCC	1	2	10	AB2	-	.
chr14	26463065	26463089	chr14:26463065-26463089	0	AGGCTAGTTTATGCAGATCTAACTC	1	2	5	AD1	-	.
chr14	26463458	26463490	chr14:26463458-26463490	0	AAACATGTTTTTATATCTGTATTGGACATTTCC	2	1	13	A1	-	.
chr14	26469300	26469324	chr14:26469300-26469324	0	AAAGTAGTTTAAAGCAGACAGGCTT	1	2	5	AB3	-	.
chr14	26471861	26471888	chr14:26471861-26471888	0	AAAGTTGTTTACATCATAAGGCATGTCT	2	1	8	A1	-	.
chr14	26475894	26475915	chr14:26475894-26475915	0	GAGCTTGCTTTCAAGCAAGTCT	2	0	2	0	-	CTCF-only,CTCF-bound
chr14	26481145	26481173	chr14:26481145-26481173	0	GAACTTGCTTCTAAGAAATAAGTATTTCT	2	2	9	AA1	1.0	.
chr14	26487876	26487896	chr14:26487876-26487896	0	AAGATTTTTTAGGACAAGTTT	1	2	1	AA1	1.0	.
chr14	26493806	26493827	chr14:26493806-26493827	0	GAACAAGTTCTTGGGTATCCTT	2	2	2	AA1	-	.
chr14	26494771	26494791	chr14:26494771-26494791	0	CTATTTGCTCTAAACATGTTC	1	3	1	ACD1	-	.
chr14	26496338	26496366	chr14:26496338-26496366	0	GGGGTTGTTTTTTTCTTGTAAATTTGTTT	1	2	9	AA2	1.0	.
chr14	26502593	26502624	chr14:26502593-26502624	0	TAACATGTTTCCAGAAAAAAAAAAAAAAGCCT	1	2	12	AC2	-	.
chr14	26503556	26503583	chr14:26503556-26503583	0	TAGCATGCTCTTTCTAGAGGGCAACTTA	1	3	8	ACC1	-	.
chr14	26504999	26505019	chr14:26504999-26505019	0	AATTTTGTCTTGAGCTAGCTA	1	3	1	ACD1	-	.
chr14	26506383	26506409	chr14:26506383-26506409	0	AGACAAACTTGGGGAACAGATTTGCTT	1	2	7	AA2	-	.
chr14	26507476	26507496	chr14:26507476-26507496	0	GAAGTTGTCCAAAACAAATTT	1	2	1	AA2	-	.
chr14	26507933	26507958	chr14:26507933-26507958	0	AAACAAATTCTGTCCTAAACAAGACC	1	2	6	AD2	-	.
chr14	26509013	26509036	chr14:26509013-26509036	0	GAATATGTCTAAGGTGGCTTGCTA	1	3	4	ACC1	-	.
chr14	26510032	26510057	chr14:26510032-26510057	0	AGGCTAGATCTTGAGAAAACATGTAC	1	2	6	DD2	1.0	.
chr14	26511983	26512010	chr14:26511983-26512010	0	AAGCATTTTTCAAATTTCAAACTTGCTA	1	2	8	AC2	-	.
chr14	26512238	26512269	chr14:26512238-26512269	0	AATCAAGTTTATGAGCTAAGCAAAACTGGTCC	1	2	12	BD3	-	.
chr14	26526997	26527017	chr14:26526997-26527017	0	GAGGATGCCTGGGTCTAGCTC	1	2	1	AD2	-	.
chr14	26528723	26528744	chr14:26528723-26528744	0	GAACAAGCCACATAACAAGATT	1	3	2	CCD1	-	.
chr14	26530260	26530281	chr14:26530260-26530281	0	AGGCTTGGCCTCGCACTTGTCT	1	2	2	DD2	-	.
chr14	26531044	26531073	chr14:26531044-26531073	0	AGGAAAGTCATTATTTTACAAGGCATGTTT	1	2	10	AC1	2.0	.
chr14	26531222	26531248	chr14:26531222-26531248	0	AAGCATACTTATTGATCAAATTTGTTT	1	2	7	AA2	-	.
chr14	26532696	26532719	chr14:26532696-26532719	0	AGACATGTTTTACGAGACTTTTGT	1	2	4	AD4	-	.
chr14	26532791	26532810	chr14:26532791-26532810	0	AAACAACTTCAAACAAATTT	1	2	0	AA2	-	.
chr14	26534028	26534059	chr14:26534028-26534059	0	AAACTAGTCTATAGAGGAAAAATAGAATGTCT	1	2	12	AC1	1.0	.
chr14	26534293	26534324	chr14:26534293-26534324	0	ACATATGTCCAAGATGTATGTTAAACATGTTT	1	2	12	AD4	-	.
chr14	26538012	26538036	chr14:26538012-26538036	0	AAACTTGCTTGGCTGAGAAGTGTCC	1	2	5	AB1	1.0	.
chr14	26538893	26538923	chr14:26538893-26538923	0	CAGCATTTCTTTCTTTTCTCTGAGCATGCTA	1	3	11	ACC2	-	.
chr14	26540018	26540041	chr14:26540018-26540041	0	TAACATTTCCAAGGAAGCTTGTTT	1	2	4	AC1	1.0	.
chr14	26543676	26543699	chr14:26543676-26543699	0	GGACATTCATAGAAAAGCAAGCTT	2	2	4	AD1	-	.
chr14	26543863	26543882	chr14:26543863-26543882	0	AAAATTGCTCAGGCTATCTT	1	2	0	AA2	-	.
chr14	26548969	26548997	chr14:26548969-26548997	0	AAACTAGCCAGTTGTGGTAGCGCATGCCT	1	2	9	CD	-	.
chr14	26549219	26549243	chr14:26549219-26549243	0	AAACTAGTTCATCATAAACTGGCTT	1	1	5	B1	-	.
chr14	26555264	26555292	chr14:26555264-26555292	0	GGGCATTCTCTTAAAAATCAGGCAATTCC	1	2	9	AA2	1.0	.
chr14	26555850	26555871	chr14:26555850-26555871	0	GGGCTAGTTCTAAGACTTATGT	1	2	2	AD4	-	.
chr14	26556322	26556343	chr14:26556322-26556343	0	AAGAAAGCCCAGAAACAAACCC	1	2	2	AA2	2.0	.
chr14	26557572	26557591	chr14:26557572-26557591	0	CATGATGCCCAGGCTAGTCC	3	3	0	ACD1	-	.
chr14	26560121	26560148	chr14:26560121-26560148	0	AGACTATCTCCCTACTTTAAGGATGCCT	1	2	8	AA2	-	.
chr14	26560459	26560485	chr14:26560459-26560485	0	GAATTAGCTTAAGGGATAAAATTGCCT	1	2	7	AA2	1.0	.
chr14	26563064	26563085	chr14:26563064-26563085	0	AAGCTATCTAAGCAACAAGTCT	1	3	2	ACC2	1.0	dELS
chr14	26567819	26567847	chr14:26567819-26567847	0	AAACTAGTTATGCTTTTAAAAAATAGTTT	1	2	9	AC2	-	.
chr14	26580088	26580109	chr14:26580088-26580109	0	AAAAAAGCTTTAAAATAAGCCT	1	2	2	AA2	1.0	.
chr14	26581487	26581506	chr14:26581487-26581506	0	AAGCAATTTCAAACTATCTT	1	2	0	AA2	-	.
chr14	26590726	26590745	chr14:26590726-26590745	0	CAACATGTTTAAACTATTCC	3	2	0	AC2	-	.
chr14	26592971	26592992	chr14:26592971-26592992	0	AGACTTTTCCCCAAATATGCTC	1	2	2	AA2	-	.
chr14	26594087	26594114	chr14:26594087-26594114	0	AAACTTTCTTAATGCATAAGGAAAGTTT	1	2	8	AA2	-	.
chr14	26601925	26601946	chr14:26601925-26601946	0	ACACTAGCCCTAGAACTATCCC	1	2	2	AD3	-	.
chr14	26605596	26605621	chr14:26605596-26605621	0	GAACTAGTCACTTTGGTAACTAACCT	1	3	6	ACC1	1.0	dELS
chr14	26608414	26608438	chr14:26608414-26608438	0	AAAAATGCCTTCACTGGACTAGTAT	1	2	5	AD3	-	.
chr14	26610578	26610608	chr14:26610578-26610608	0	ATACATGTTTATGGAACACCAAGGCTTGCTT	2	1	11	D1	2.0	.
chr14	26610624	26610646	chr14:26610624-26610646	0	AAATATGCCAAGGCAGCATGTTT	1	3	3	ACC1	2.0	.
chr14	26612606	26612632	chr14:26612606-26612632	0	AGGCAATTTTGAGGTAGAAGCAATTTT	1	2	7	AA2	1.0	.
chr14	26617322	26617353	chr14:26617322-26617353	0	AAACTAGTTCAGTCACTGTGGAAAGCATTTTG	1	2	12	AC3	1.0	.
chr14	26618837	26618856	chr14:26618837-26618856	0	TAACTTGTCCTTACATGTTT	3	3	0	CCD2	1.0	.
chr14	26618967	26618999	chr14:26618967-26618999	0	GGAGTAGCCTATATAATTCCTTAAGAAAAGTTT	1	2	13	AA2	-	.
chr14	26620003	26620034	chr14:26620003-26620034	0	AGGCAAGCTGGAAGGCTGAGTAGGATTTGCTA	1	3	12	ACC2	-	.
chr14	26622462	26622492	chr14:26622462-26622492	0	TGACAAGTCTTGCTCGATCTCAGAATTGCTA	1	3	11	ACC2	1.0	.
chr14	26624938	26624969	chr14:26624938-26624969	0	TAATAAGTTGATTAAACTTTGAAAACTTGTTT	1	3	12	ACC1	-	.
chr14	26626700	26626720	chr14:26626700-26626720	0	CAACATGCTAAAAACAAACCC	2	3	1	ACC1	1.0	.
chr14	26626977	26627007	chr14:26626977-26627007	0	AAGCTAGTTCAGTTACTGTGGAAAGCAGTTT	1	2	11	AB1	1.0	.
chr14	26629158	26629189	chr14:26629158-26629189	0	GAAAAAGCTCGATTATGTCTAGGAACTTGTGC	1	2	12	AD3	-	.
chr14	26630110	26630142	chr14:26630110-26630142	0	GGGGTTGTTTGTTTTTTTCTTGTAAATTTGTTT	1	2	13	AA2	-	.
chr14	26644748	26644776	chr14:26644748-26644776	0	GAACATGCTCCTTTAGCTCAGAGGAGTTT	2	2	9	AB1	1.0	.
chr14	26647104	26647132	chr14:26647104-26647132	0	AAACATATACAGAATAGGAAAGCTAGTTC	2	2	9	AD1	-	.
chr14	26652252	26652271	chr14:26652252-26652271	0	AGGCAAGTTCAGGCATACGT	4	2	0	AD4	1.0	.
chr14	26654123	26654155	chr14:26654123-26654155	0	AAACTAATTTTCTATGTGAATTCAGACTTTCTT	1	2	13	AA2	-	.
chr14	26656735	26656754	chr14:26656735-26656754	2	AGGCAAGTCTGCTCATGTCT	3	2	0	DD1	-	.
chr14	26666113	26666135	chr14:26666113-26666135	0	TGACATGCCCTGGAGACTTTTTC	1	2	3	AC2	-	.
chr14	26666557	26666577	chr14:26666557-26666577	0	CAACAAGTCTCTAGGAAGTTC	1	3	1	ACC2	-	.
chr14	26669365	26669396	chr14:26669365-26669396	0	GGACCACCTTTTTATTTTCTTTAGGCTAGTTT	1	2	12	AB1	-	.
chr14	26672804	26672835	chr14:26672804-26672835	0	GAACAAGTCTGCTGGAAGTGTAAGACATCTTT	2	1	12	A1	1.0	.
chr14	26679722	26679751	chr14:26679722-26679751	0	GAAATTGCTTATTCATTTCTAAACTATTTT	1	2	10	AA2	2.0	.
chr14	26683241	26683266	chr14:26683241-26683266	0	AAACAATCTTTATACTGAACAAATTC	1	2	6	AA2	-	.
chr14	26687539	26687562	chr14:26687539-26687562	0	GAACAAGCTCTCGAAAACTACTTG	1	2	4	AC3	-	.
chr14	26688694	26688722	chr14:26688694-26688722	0	AAACAAACTTACAAGAAAAAAACAACCCC	1	2	9	AA2	-	.
chr14	26691647	26691668	chr14:26691647-26691668	0	GATCATGTTATTGGGCAAGTTA	2	3	2	CCD1	1.0	.
chr14	26691688	26691708	chr14:26691688-26691708	0	GTGCTTATTCAGGACATGCCT	2	2	1	AD1	-	.
chr14	26691921	26691942	chr14:26691921-26691942	0	AAACTTGTTCATGAAGGTGTCT	1	2	2	AB1	-	.
chr14	26696910	26696940	chr14:26696910-26696940	0	GGACTTTCTTGGATAGGAAAGAAGAAAGTTT	1	2	11	AA2	2.0	.
chr14	26698118	26698142	chr14:26698118-26698142	0	GCACATGCTCACTTGAGGCATTTTT	1	2	5	AD3	-	.
chr14	26701133	26701158	chr14:26701133-26701158	0	AAACATGTTTTGGGGTAAAATATTTT	2	2	6	AA1	1.0	.
chr14	26704630	26704650	chr14:26704630-26704650	0	AAGCAACTTTAAAACTATTTT	1	2	1	AA2	1.0	.
chr14	26705227	26705248	chr14:26705227-26705248	0	GACCTTGTTTTGAAACATGGCT	2	2	2	DD3	1.0	.
chr14	26708086	26708111	chr14:26708086-26708111	0	AGTTTTGTTTCCCTGAAAACTTGTTT	1	2	6	AD4	-	.
chr14	26708243	26708263	chr14:26708243-26708263	0	GAGTAAGTCCAAAGCAACTCT	1	2	1	AA2	-	.
chr14	26710301	26710323	chr14:26710301-26710323	0	AAAAAAGTCTTCTTAACTAGTTT	1	2	3	AC2	-	.
chr14	26711246	26711277	chr14:26711246-26711277	0	AAACAAGTCAACATACTACTCTTAACTTCCCT	1	3	12	ACC1	-	.
chr14	26711337	26711366	chr14:26711337-26711366	0	AAAAGTGCTCCTGGTTTCCAAAGCTAGTCA	1	3	10	ABC1	-	.
chr14	26713119	26713151	chr14:26713119-26713151	0	TAACATGCCTGATATTCACAAAAAAACTGGACT	1	3	13	BCD2	-	.
chr14	26717121	26717151	chr14:26717121-26717151	0	AAAAATGTTTATTCAATGAATGAATTAGTTT	1	2	11	AA2	-	.
chr14	26717484	26717510	chr14:26717484-26717510	0	TGGCTAATTTCACTTGTCAACTTGTCT	1	3	7	ACC2	1.0	.
chr14	26723606	26723633	chr14:26723606-26723633	0	GGCCTTTTTTCACTAGTGAGACTTGCTT	1	2	8	AD1	2.0	.
chr14	26726194	26726226	chr14:26726194-26726226	0	GGGCTTGTTTGTTTTTTTCTTGTAAATTTGTTT	1	1	13	A2	1.0	.
chr14	26734339	26734364	chr14:26734339-26734364	0	AAAATAGCTCTTTAAAAAACAAATTT	1	2	6	AA2	1.0	.
chr14	26734433	26734454	chr14:26734433-26734454	0	AAACATTATTATAAACAAGTTT	2	2	2	AD1	1.0	.
chr14	26736009	26736035	chr14:26736009-26736035	0	ACGCAAGTTTACCTGTGTAACAAGCCT	1	2	7	CD	1.0	.
chr14	26736347	26736376	chr14:26736347-26736376	0	AAGCATGATTGTTTAAATATAAACTAATTT	1	2	10	AD2	-	.
chr14	26736857	26736882	chr14:26736857-26736882	0	GAACTAGCATAAATGCAAACATGGTT	1	2	6	DD2	1.0	.
chr14	26740163	26740182	chr14:26740163-26740182	0	AAACTTGTTTTAGCAAGTAA	3	3	0	CCD1	-	.
chr14	26741702	26741721	chr14:26741702-26741721	0	AAACAAGCTCAGTCAAGTTT	2	1	0	D2	-	.
chr14	26744289	26744318	chr14:26744289-26744318	0	AAGCATGCCCTTGCAGATTTCAACATGTAC	1	2	10	CD	1.0	.
chr14	26747228	26747258	chr14:26747228-26747258	0	AAACTAGTCCAACCACTATGGAGGACAGTTT	1	2	11	AB1	-	.
chr14	26748008	26748029	chr14:26748008-26748029	0	AGACATGTTTACAAGTTGGTTC	2	2	2	AB1	1.0	.
chr14	26749069	26749093	chr14:26749069-26749093	0	AAACTTGTTTGTCTACAACACGTTT	1	2	5	BC1	-	.
chr14	26750825	26750854	chr14:26750825-26750854	0	AAACATTCACTTTTGCTCTGAAACTTGCCC	2	2	10	AD1	-	.
chr14	26754705	26754732	chr14:26754705-26754732	0	GTGCTTGTCCACCAGGGTGATCTTGTTC	1	2	8	DD2	1.0	.
chr14	26762366	26762392	chr14:26762366-26762392	0	AAACATGTCTAAACATAGAAAATGTGT	2	2	7	AD1	-	.
chr14	26764536	26764555	chr14:26764536-26764555	0	CAGCTTATTAAGACAAGCTT	2	3	0	ACC2	1.0	.
chr14	26765061	26765088	chr14:26765061-26765088	0	GAACATGTCCCCTCTCTCAAATAAATCC	2	2	8	AA1	-	.
chr14	26770783	26770803	chr14:26770783-26770803	0	CCATTAGTTTCAGGCATGTCC	1	3	1	ACD1	2.0	.
chr14	26776142	26776170	chr14:26776142-26776170	0	GAGTAAGCTTGAACTGTCAGAACATTTTC	1	2	9	AA2	-	dELS
chr14	26779256	26779281	chr14:26779256-26779281	0	GAGCAAGTCACTGGACAAACAACCCT	1	2	6	AC2	-	.
chr14	26780183	26780212	chr14:26780183-26780212	0	AATCAAGTTTGGAGGTTTTGGGAAAAGCTT	1	2	10	AD2	1.0	.
chr14	26783096	26783128	chr14:26783096-26783128	0	TAACATGCTCATGCCAATTATGCCAGGAAGTTT	1	3	13	ACC2	1.0	.
chr14	26785697	26785718	chr14:26785697-26785718	0	AGAAATATTTCAAAGCTTGCTT	2	2	2	AA1	1.0	.
chr14	26791756	26791784	chr14:26791756-26791784	0	ATACTTGTTTAAGAAAGAAAAAAATGTCC	1	2	9	AD2	-	.
chr14	26794768	26794789	chr14:26794768-26794789	0	AAACTAGTCACTGGAAATGCCC	1	2	2	AC2	-	.
chr14	26796318	26796338	chr14:26796318-26796338	0	AAACTTGCCTCAGTCTTTTTT	1	2	1	AD1	1.0	.
chr14	26797015	26797047	chr14:26797015-26797047	0	CAGCTTGCTGATTGCAGATCTTGGGACTTGTCA	1	3	13	CCC	-	.
chr14	26797808	26797834	chr14:26797808-26797834	0	AAGCTATTTTTAACCCTAAACTACTCC	1	2	7	AA2	-	.
chr14	26800270	26800302	chr14:26800270-26800302	0	CTATAAGTTCTTTTGTCTCAAGGAAGCTTGTTT	1	3	13	ACD1	-	.
chr14	26805839	26805862	chr14:26805839-26805862	0	AAACCTTCCTGTCAAAACTTGCTT	1	2	4	AB1	-	.
chr14	26806319	26806340	chr14:26806319-26806340	0	AAACTTATTCCAAGATATGTTT	1	2	2	AA2	-	.
chr14	26806705	26806727	chr14:26806705-26806727	0	GGACTTCCCTAGTAGGAAAGTTT	1	2	3	AA2	-	.
chr14	26807675	26807699	chr14:26807675-26807699	0	AGACAAGTTAGAAATGGACTACTTA	1	3	5	ACC1	-	.
chr14	26807821	26807841	chr14:26807821-26807841	0	TGTCCTGTCTAGGGCAAGTCT	1	3	1	BCD1	-	.
chr14	26810377	26810396	chr14:26810377-26810396	0	AAAAATGCTCAAACATATTT	1	2	0	AA2	-	.
chr14	26810566	26810596	chr14:26810566-26810596	0	TAACTTGTCTTCCTGTTTTAAATGCATGCTT	1	2	11	CD	-	.
chr14	26821391	26821410	chr14:26821391-26821410	0	TGGCTTGTGTTAGCTTGTCT	2	3	0	CCD2	-	.
chr14	26826761	26826792	chr14:26826761-26826792	0	GGAGTAGTCTAAGAGTTCCACGAAACAACCTC	1	2	12	AA2	-	.
chr14	26828792	26828821	chr14:26828792-26828821	0	GCTCATGTTTCCATGTGTATAAGCAAGCTT	1	2	10	DD4	1.0	.
chr14	26830092	26830124	chr14:26830092-26830124	0	AAACTAGTTGTCATGTCTGTGTTCAAATAGCTT	1	3	13	ACC2	-	.
chr14	26831037	26831058	chr14:26831037-26831058	0	AAAAATGTCCAAGGACAAGTGT	1	2	2	AD3	-	.
chr14	26832034	26832054	chr14:26832034-26832054	0	GAAAAATTCTAAAACTTGCTT	1	2	1	AA1	1.0	.
chr14	26833552	26833574	chr14:26833552-26833574	0	CAGCAAGGCTGACAGGCTTGCCC	1	2	3	CD	-	.
chr14	26834571	26834603	chr14:26834571-26834603	0	GAGGATTTCTCTTAGAGATACAGAAGCTTGCTC	2	2	13	AA1	-	.
chr14	26835967	26835998	chr14:26835967-26835998	0	GAACATTTTCTATGGGATCCTCAGACTTATTT	1	2	12	AA2	1.0	.
chr14	26836870	26836889	chr14:26836870-26836889	0	AGAGATGCTATAGCTTGTTT	4	3	0	ACC1	-	.
chr14	26840100	26840131	chr14:26840100-26840131	0	AAACATGTCAAGGTATGAAGGGAAACTATCTC	1	2	12	AC2	-	.
chr14	26841076	26841102	chr14:26841076-26841102	0	AAGCCAGTTTAAAGAAAAGGCAAATTC	1	2	7	AB3	-	.
chr14	26841788	26841817	chr14:26841788-26841817	0	AAGCCTGTCTCAGGTTTATAAAATTTGCTT	1	2	10	AB2	1.0	.
chr14	26842637	26842666	chr14:26842637-26842666	0	AGACATGTTCTACTGGATCAAAGTCAGCCC	2	2	10	AB1	-	pELS
chr14	26843226	26843257	chr14:26843226-26843257	0	AGACAATTCTTGGTTGCTTCCCAAGGAAGTTC	1	2	12	AA2	1.0	.
chr14	26843979	26843998	chr14:26843979-26843998	0	ACACTTGTTTGAGAATGCCT	3	2	0	AD2	-	.
chr14	26844262	26844292	chr14:26844262-26844292	0	AAAAATACTCATTCTTTATAAAAGCAAGTTT	2	2	11	AA1	-	.
chr14	26847690	26847717	chr14:26847690-26847717	0	GAGCATCTTTATTGACAAGAATTTGCTC	1	2	8	AA2	-	.
chr14	26856547	26856575	chr14:26856547-26856575	0	GAACAAGTCAGAAATGTGAAGACTAGCAC	1	2	9	CD	-	.
chr14	26857091	26857115	chr14:26857091-26857115	0	TGACTATCTCCTCTTGGGCTTGTCT	1	2	5	AC1	2.0	dELS
chr14	26857366	26857392	chr14:26857366-26857392	0	TGCCTAGCCCTTGTAGCAAACATGTTA	1	3	7	CCD1	2.0	.
chr14	26857397	26857429	chr14:26857397-26857429	0	AAGCTTAGTTATGCTAAACCTCAAGGCTTGTTC	1	2	13	AD1	1.0	.
chr14	26857685	26857711	chr14:26857685-26857711	0	GGGAATGTTCTACCTGCAAACTGGCTT	2	2	7	AB3	2.0	.
chr14	26861846	26861865	chr14:26861846-26861865	0	ATACTATTTTAAGCTTGTTT	2	2	0	AD1	1.0	.
chr14	26869052	26869072	chr14:26869052-26869072	0	AAACTTGCTCAGGACATTTAA	1	3	1	ACD2	1.0	.
chr14	26875357	26875377	chr14:26875357-26875377	0	CAACTTGCCCAAGACATTTAT	1	3	1	ACD2	-	.
chr14	26877875	26877901	chr14:26877875-26877901	0	GAGCAAGTTGATTGTCAGAGAATGTTA	1	3	7	ACC2	1.0	.
chr14	26878158	26878184	chr14:26878158-26878184	0	GAACATGCCACTGTGGCCAGCTAATTT	1	3	7	ACC1	-	.
chr14	26878871	26878900	chr14:26878871-26878900	0	AGACTTGCCTACAAAAAGAAGGGGAAGTTA	1	2	10	AC1	-	.
chr14	26880642	26880674	chr14:26880642-26880674	0	AGGCATGATCTGATTGGATAATCGGGCAAGATC	1	2	13	DD2	1.0	.
chr14	26882421	26882449	chr14:26882421-26882449	0	CAACATGCTCAGTTATTCAATACTTGCTA	1	3	9	CCD2	1.0	.
chr14	26882581	26882604	chr14:26882581-26882604	0	AAAGAAGCCTGAGGAGGTTTGTTT	1	2	4	AA2	-	.
chr14	26884097	26884125	chr14:26884097-26884125	0	AAAGATTTCTTTAGTGTGCGGGCTTGTTT	2	2	9	AA1	1.0	.
chr14	26888992	26889017	chr14:26888992-26889017	0	GGGCTTGTTTCCCAAAGAACGTGCCT	1	1	6	B2	1.0	.
chr14	26890904	26890926	chr14:26890904-26890926	0	GAGCATGTCTCTAAAAACTGCCT	2	2	3	AB1	-	.
chr14	26893148	26893170	chr14:26893148-26893170	0	AATCTTGTTTATCAGGCTCGCTT	1	2	3	BD3	-	.
chr14	26894502	26894523	chr14:26894502-26894523	0	AGGCTAGCTTGGGAGCTTTGTG	1	3	2	ACD2	1.0	.
chr14	26897434	26897462	chr14:26897434-26897462	0	CAGCTTGTTTGATTCATTTAAGCTTGTAG	1	3	9	CCD1	1.0	.
chr14	26898384	26898411	chr14:26898384-26898411	0	TGGAATGCCTTTTTAACAAAACAAGTCA	1	3	8	ACC1	-	.
chr14	26904175	26904196	chr14:26904175-26904196	0	AGACCTGCCTGTAATCTTGCCC	1	2	2	BD2	2.0	.
chr14	26904950	26904974	chr14:26904950-26904974	0	AAACAAACTTTCAAAAGACAATTTT	1	2	5	AA2	-	.
chr14	26905337	26905368	chr14:26905337-26905368	0	AAGCTTGCTTAAACTGTATAAGAGAGAAGCTT	1	1	12	A2	-	.
chr14	26908853	26908877	chr14:26908853-26908877	0	AAGAAAGCTCTAGGAAGGCTTTTTT	1	2	5	AA2	-	.
chr14	26911484	26911503	chr14:26911484-26911503	0	ATACAAATTTAAGCTTGCTT	2	2	0	AD1	1.0	.
chr14	26912025	26912047	chr14:26912025-26912047	0	GACCTTGTTCTAGGTACTTGTTC	1	2	3	DD2	1.0	.
chr14	26912488	26912517	chr14:26912488-26912517	0	AAACTAGTCCCATTGAGGAATAAGAAGTTG	1	3	10	ACC2	1.0	.
chr14	26913430	26913458	chr14:26913430-26913458	0	AAGCATGTTCTACTAAATGAAACAGGATA	1	3	9	BCD2	-	.
chr14	26914862	26914887	chr14:26914862-26914887	0	GGACTGGTTTTGTGGAAGGCAACTTT	1	2	6	AB2	-	.
chr14	26915024	26915048	chr14:26915024-26915048	0	GAGCTTGTTTTCCTGCAACTAGATG	1	3	5	CCD1	-	.
chr14	26917014	26917044	chr14:26917014-26917044	0	AGAATAGTTTCCTGAAACATGAGAGTTGTTT	1	2	11	AA2	-	.
chr14	26923603	26923623	chr14:26923603-26923623	0	AAACTTGTTTAAAAGAGGCTT	1	2	1	AB1	-	.
chr14	26926432	26926461	chr14:26926432-26926461	0	AAGCAAGATTTCAGTTCTTTGAGCTACCTT	1	2	10	AD2	-	dELS
chr14	26926559	26926586	chr14:26926559-26926586	0	AAGCATTTTTTTCCTAAAAAATATGCTT	1	2	8	AA2	-	dELS
chr14	26934630	26934652	chr14:26934630-26934652	0	GGGCAAGTTCCTTAACCTTGTTG	1	2	3	CD	1.0	.
chr14	26936171	26936191	chr14:26936171-26936191	0	GAACAAACTTTGAGCTAGCTG	1	2	1	AC2	1.0	.
chr14	26936765	26936786	chr14:26936765-26936786	0	GAACTAGTTTTTCAGGTTGCTT	1	2	2	AC1	-	.
chr14	26939689	26939716	chr14:26939689-26939716	0	TGGCATGTTCTCCCTTAGAAGCAGTCCT	1	3	8	ABC2	-	.
chr14	26940019	26940045	chr14:26940019-26940045	0	AATCTAGCCTGAGTAATAAGTATGCTC	1	2	7	AD2	1.0	.
chr14	26941308	26941331	chr14:26941308-26941331	0	TAACTAGCTATTGAAGACAAATTT	1	3	4	ACC1	-	.
chr14	26944102	26944131	chr14:26944102-26944131	0	AGAATTTTTTGGTAATTGATAAACATGTCT	2	2	10	AA1	-	.
chr14	26946007	26946038	chr14:26946007-26946038	0	AAACTAGTTTGGTATCTGGCTCAAGATAGGCC	1	2	12	AD1	1.0	.
chr14	26946219	26946238	chr14:26946219-26946238	0	AAACTAGTTCAGAGATGACT	3	2	0	AD1	-	.
chr14	26947906	26947932	chr14:26947906-26947932	0	GAACATTCCCTAATCTCAGGCATATTT	1	2	7	AA2	-	.
chr14	26949245	26949274	chr14:26949245-26949274	0	AAACTGGTTCACATACACAAGGAAATGCTC	1	2	10	AB2	-	.
chr14	26957620	26957646	chr14:26957620-26957646	0	AAATTAGTCTGTTAACTTGGCATGCCC	1	2	7	AC2	1.0	.
chr14	26958270	26958294	chr14:26958270-26958294	0	GAAATTGCCTCTATTAAACATTTCT	1	2	5	AA2	-	.
chr14	26958872	26958904	chr14:26958872-26958904	0	AGACCAGCCTGGCCAACATGGTAAAACCTGTCT	1	2	13	BB2	1.0	dELS
chr14	26959689	26959714	chr14:26959689-26959714	0	GAACATGTGTATGACAAAGCTAACCT	1	2	6	AD2	2.0	dELS,CTCF-bound
chr14	26960908	26960932	chr14:26960908-26960932	0	AAGAATGCTTGCACAAAGCAAGTTA	1	2	5	AC2	-	.
chr14	26961944	26961974	chr14:26961944-26961974	0	ATAAATGTTTAGATATAAATAAAACTAGCTC	1	2	11	AD4	-	.
chr14	26963316	26963343	chr14:26963316-26963343	0	TAACTTGTTTGGCTTTGTGGGCTATTCA	1	3	8	ACC1	1.0	.
chr14	26964216	26964247	chr14:26964216-26964247	0	TTGCAAGCTCCTGAAGGACAGGGAACTTGCTT	1	2	12	CD	-	.
chr14	26965951	26965982	chr14:26965951-26965982	0	AGCATAGTTTTGGCATTATAGGAAACTAGTTA	1	3	12	ACD1	-	.
chr14	26966194	26966214	chr14:26966194-26966214	0	AAGCTAGTTTGTGGCATATCT	1	2	1	AC1	-	.
chr14	26967504	26967527	chr14:26967504-26967527	0	GAACTATCTTACATAAGCTTGACT	1	2	4	AD2	-	.
chr14	26972332	26972353	chr14:26972332-26972353	0	GCACTATCTCTCAGACTAGTTT	1	2	2	AD1	-	.
chr14	26973912	26973939	chr14:26973912-26973939	0	AAGCTTGGTGTCATATTGTGGCTTGTTT	1	3	8	CCD2	1.0	.
chr14	26974627	26974649	chr14:26974627-26974649	0	AATTTTGCTTTTAGGACTTGCTG	1	3	3	ACD1	-	.
chr14	26979463	26979491	chr14:26979463-26979491	0	AGACTTGTCAAGGAACATAAGGCAATTTG	1	3	9	ACC1	-	.
chr14	26980246	26980268	chr14:26980246-26980268	0	TAACATGTTTCCAAGACTTGTTT	2	1	3	C1	-	.
chr14	26985176	26985196	chr14:26985176-26985196	0	TGATTTGTTTCAAGCATGTCT	1	2	1	AC3	-	.
chr14	26987215	26987240	chr14:26987215-26987240	0	GAACATTCTCACACTGAAAAATGCTT	1	2	6	AA2	2.0	.
chr14	26987406	26987428	chr14:26987406-26987428	0	GAACATGTCTCAAAGGCAAGATT	2	1	3	D1	1.0	.
chr14	26987454	26987486	chr14:26987454-26987486	0	GAAATAGTTCCAGTAAAATTCTTGGACACGTTT	1	2	13	AB3	1.0	.
chr14	26988456	26988477	chr14:26988456-26988477	0	AAACACCTCTTAGAACTTGTTT	1	2	2	AB1	-	.
chr14	26988588	26988610	chr14:26988588-26988610	0	TAACTAGTCTTGGAGACATGTTT	2	1	3	C1	-	.
chr14	26995073	26995098	chr14:26995073-26995098	0	AGGCTAGTTCTTCAAATAACTTGACA	1	3	6	CCD1	1.0	.
chr14	26995396	26995426	chr14:26995396-26995426	0	GGGCTTGCCAAAGGTGGCAAATGGCATCCCT	1	3	11	ACC1	3.0	dELS
chr14	26996664	26996694	chr14:26996664-26996694	0	AAACATGCCTTGAAACATTAAGAACTTGAGA	1	3	11	CDD3	1.0	dELS,CTCF-bound
chr14	26998699	26998724	chr14:26998699-26998724	0	AAGCTTGCTAGATTGAGGACATTTTA	1	3	6	ACC1	1.0	.
chr14	27004130	27004159	chr14:27004130-27004159	0	GAGAATTTTTTTTCGAAGAAGAGCAAGTCT	2	2	10	AA1	2.0	.
chr14	27006169	27006195	chr14:27006169-27006195	0	AAACTTGTTTGCAGGCACAGTTTGCTG	1	3	7	ACC2	-	.
chr14	27006231	27006256	chr14:27006231-27006256	0	TTACATGCCCTGTACACAGCTTGCCC	1	3	6	CCD1	-	.
chr14	27006957	27006987	chr14:27006957-27006987	0	GAAATAGCTTGTAAGTTTGCAGAACTAATTT	1	2	11	AA2	2.0	.
chr14	27008155	27008182	chr14:27008155-27008182	0	GAGTTTGCTGAACATTCACAACTAGCTC	1	3	8	ACC1	-	.
chr14	27013881	27013900	chr14:27013881-27013900	0	AAGCTTGACAAAGCATGCTG	3	3	0	CCD2	1.0	.
chr14	27017107	27017129	chr14:27017107-27017129	0	AAGCATGTTTACTAAAATTCCTC	2	2	3	AA1	1.0	.
chr14	27020192	27020217	chr14:27020192-27020217	0	AGACATAATTTTATGAAGACATGCTT	2	2	6	AD1	-	.
chr14	27021271	27021302	chr14:27021271-27021302	0	AGAGAAGTTTGTAGAAGTATGCTGGCTTGTTT	1	2	12	AC2	1.0	.
chr14	27021833	27021852	chr14:27021833-27021852	0	TATGTTGCCCAGGCTAGTCT	2	3	0	ACD1	-	.
chr14	27025979	27026010	chr14:27025979-27026010	0	CTCCAAGCCTGGGACAGCACCAGGACTTGCCT	1	3	12	CDD2	2.0	.
chr14	27040331	27040352	chr14:27040331-27040352	0	GCACTTCTCTGCAGACTAGTTT	1	2	2	AD1	1.0	.
chr14	27041211	27041243	chr14:27041211-27041243	0	CAGAAAGCTTGGAATACTTTATGCAACAAGCCT	1	3	13	ACC1	-	.
chr14	27041614	27041644	chr14:27041614-27041644	0	AGACTTGCTGATTAAGTCTCTTATCTTGCCC	1	3	11	CCD2	2.0	.
chr14	27042673	27042700	chr14:27042673-27042700	0	GGACATGTCTCAAGGAAAGAGCCAGTGT	2	2	8	BD1	1.0	.
chr14	27043095	27043121	chr14:27043095-27043121	0	CAGGAAGCCTAACAACCAAGCAAGTTC	1	2	7	AC3	-	.
chr14	27043456	27043475	chr14:27043456-27043475	0	TGGCTTTTCTTGACAAGCTT	2	3	0	ACC2	1.0	.
chr14	27046241	27046260	chr14:27046241-27046260	0	AAGCAAGTTCAGCAAAGTCT	2	2	0	AD1	-	.
chr14	27048206	27048235	chr14:27048206-27048235	0	AAAAATGTTCAGTGCCTCTTAAGCTGGTCC	2	2	10	AB3	3.0	.
chr14	27051647	27051670	chr14:27051647-27051670	0	TGACATGTTTTTAGAGACATGCAA	1	3	4	CCD1	-	.
chr14	27053168	27053192	chr14:27053168-27053192	0	AAACCAGCACAAGACAAGCATGCCC	2	2	5	BD1	-	.
chr14	27056651	27056670	chr14:27056651-27056670	0	AAGCAAGTCCAAAAATTCTC	2	2	0	AA1	-	dELS
chr14	27057956	27057987	chr14:27057956-27057987	0	ACGAAAGTTTTGACTTCTGGAAGAGCATGCTG	1	3	12	ACD1	1.0	.
chr14	27060149	27060174	chr14:27060149-27060174	0	AAACAATTTTGAAAAAGAACAAATTT	1	2	6	AA2	-	.
chr14	27076589	27076616	chr14:27076589-27076616	0	AACCATGCCTCTACCAGAAAACTAGTTC	2	1	8	D1	-	.
chr14	27076816	27076839	chr14:27076816-27076839	0	AAACTTATTTTCTAAAGCTACTCC	1	2	4	AA2	1.0	.
chr14	27077764	27077792	chr14:27077764-27077792	0	CAGCTAGCCACAGGAATATAGAATTGTTC	1	3	9	ACC2	1.0	dELS
chr14	27080386	27080410	chr14:27080386-27080410	0	AGGCTTGCTTGGAGTAGAGATGGTT	2	2	5	AD1	1.0	.
chr14	27089226	27089253	chr14:27089226-27089253	0	AAACATGTGCTATAACATAAGCAATTTT	1	2	8	AD2	1.0	.
chr14	27090465	27090488	chr14:27090465-27090488	0	GTGCTTGTTTTGCAGGATTTGTCC	1	2	4	AD2	-	.
chr14	27096469	27096497	chr14:27096469-27096497	0	AAGCTCCCTTGAAGTAAAGGAGCATGTTT	2	2	9	AB1	1.0	.
chr14	27097794	27097814	chr14:27097794-27097814	0	TTATTTGCTCTGAGCTTGCCC	1	3	1	ACD1	-	.
chr14	27098518	27098539	chr14:27098518-27098539	0	AAACATGCTGTAAAAATAGTTA	1	3	2	ACC2	1.0	dELS
chr14	27106099	27106130	chr14:27106099-27106130	0	GAAGATGCCCATGGTATTAGAAAAAAATGTTT	1	2	12	AA2	-	.
chr14	27108897	27108916	chr14:27108897-27108916	0	CAACTATTTCTAACTAGTTT	2	3	0	ACC2	-	.
chr14	27115715	27115740	chr14:27115715-27115740	0	AGTTTTGTTTCTTGGGAAGCAAGTCT	1	2	6	AD4	1.0	.
chr14	27117882	27117912	chr14:27117882-27117912	0	CAGCAAGCTGAGAAGCAAGAAGAGCCAGTCT	1	3	11	BCC2	-	.
chr14	27122687	27122706	chr14:27122687-27122706	0	AGGCTAGGTCAGTCTAGCTT	2	2	0	DD2	-	.
chr14	27122984	27123014	chr14:27122984-27123014	0	AAACATGTTTTCAACCAGGACAGATATCTTC	2	2	11	AA1	2.0	.
chr14	27123862	27123882	chr14:27123862-27123882	0	AAACAACTTTTAAGCATTTTT	1	2	1	AA2	2.0	.
chr14	27124944	27124964	chr14:27124944-27124964	0	GAACATGTTTTAAATTTGATT	2	2	1	AD1	-	.
chr14	27125125	27125156	chr14:27125125-27125156	0	AGACAATTCCAATTTTAGCTACCAGCATGTCT	1	2	12	AC2	-	.
chr14	27127067	27127092	chr14:27127067-27127092	0	AGCAAAGCTCTAGTAAGAACAAGTTC	1	2	6	AD4	1.0	.
chr14	27127143	27127164	chr14:27127143-27127164	0	GCACTAGCCCTTGTGCATGTTT	2	2	2	DD2	2.0	.
chr14	27129154	27129178	chr14:27129154-27129178	0	AAAATAGTTTAGCCTAAAATTGTTT	1	2	5	AA2	-	.
chr14	27131185	27131205	chr14:27131185-27131205	0	GGGTAAGTACAAAACTTGTCC	1	2	1	AD1	-	.
chr14	27131826	27131852	chr14:27131826-27131852	0	GGGCAATCCCTCACCTAGAACATGCCC	1	1	7	A2	1.0	.
chr14	27137227	27137257	chr14:27137227-27137257	0	AAACAAGTCTCTCAACTCCAGAAACTCTCCA	1	3	11	ABC2	-	.
chr14	27141278	27141301	chr14:27141278-27141301	0	GGAAAAGCCTTTGCAGGCTATTTC	1	2	4	AA2	-	.
chr14	27143174	27143202	chr14:27143174-27143202	0	TAGCTTGTCAAATACTTGCTGACTTGTTC	1	3	9	CCC	1.0	.
chr14	27143411	27143440	chr14:27143411-27143440	0	AAACTAGTTCACAGTCTGACAAAGTTGGTT	1	2	10	AD1	-	.
chr14	27144219	27144241	chr14:27144219-27144241	0	AACGTTGTCTTTTAAACATGTTT	1	2	3	AD4	1.0	DNase-H3K4me3
chr14	27145791	27145815	chr14:27145791-27145815	0	TGACTAGTTTGAGGTTACCTAGCTT	1	3	5	CCD2	1.0	.
chr14	27150839	27150869	chr14:27150839-27150869	0	AACCTTGTCTTGGACCTTGTTGAGCTTCCTT	1	2	11	AD3	1.0	.
chr14	27152102	27152130	chr14:27152102-27152130	0	AGACAAGTTTCAGGTCACTAAGCTGGTTG	1	2	9	BC3	-	.
chr14	27157205	27157228	chr14:27157205-27157228	0	CGGCAAGGCTAGAAGAACATGCTG	1	3	4	CCD2	1.0	.
chr14	27159655	27159676	chr14:27159655-27159676	0	AAACTAGTTTACAAACTAGTTA	2	1	2	C1	-	.
chr14	27166600	27166626	chr14:27166600-27166626	0	GAGCATCCCTGAACATTGAGCTATTTT	1	2	7	AA2	-	.
chr14	27169329	27169348	chr14:27169329-27169348	0	AAGCAAGTTCAGCAAAGTCT	2	2	0	AD1	1.0	.
chr14	27170342	27170374	chr14:27170342-27170374	0	AAACAAATTTACAAGAAAAAAACAAACAACCCC	1	2	13	AA2	1.0	.
chr14	27171242	27171273	chr14:27171242-27171273	0	GGGCTTGCATCCTCTGAAGCCAAAGCTTGATC	1	2	12	DD2	-	.
chr14	27171433	27171455	chr14:27171433-27171455	0	TGACATGCCCTTTAGACATTTTC	1	2	3	AC2	-	.
chr14	27174343	27174367	chr14:27174343-27174367	0	AGAGCTGTCTTCACTGAGCAAGCTG	1	3	5	ABC1	2.0	.
chr14	27174950	27174976	chr14:27174950-27174976	0	AAACCTCTTCATTTACTAGGCTAGTCC	1	2	7	AB1	-	.
chr14	27179113	27179139	chr14:27179113-27179139	0	TTGTTTGCTCCTTATATAAACATGTCT	1	3	7	ACD1	-	.
chr14	27180512	27180540	chr14:27180512-27180540	0	AAACAAGTTACCAGTCCAAGAAAATGTCA	1	3	9	ACC2	-	.
chr14	27182927	27182950	chr14:27182927-27182950	0	ATACTAGTTTCTTGAAACCTGTCT	1	2	4	BD2	-	.
chr14	27183120	27183149	chr14:27183120-27183149	0	AAACATGTTTAAAAGGGGCTGAGCTACCCT	2	1	10	A1	1.0	.
chr14	27185843	27185864	chr14:27185843-27185864	0	AAGCTTGTTTGAATCCAAGTTC	1	2	2	DD1	1.0	.
chr14	27190387	27190406	chr14:27190387-27190406	0	TAACAAGCTGATACATGCTC	3	3	0	CCD2	-	.
chr14	27190570	27190596	chr14:27190570-27190596	0	AAACATTCTTCCAGCCAAGTCAAGCCT	1	2	7	AD2	1.0	.
chr14	27191288	27191312	chr14:27191288-27191312	0	AAAGGAGCCTCCAGAGAGCTAGCTG	1	3	5	ABC1	2.0	.
chr14	27192263	27192283	chr14:27192263-27192283	0	ATGCAAGTTTAGAATATGTTC	1	2	1	AD2	-	.
chr14	27193403	27193422	chr14:27193403-27193422	0	CACAATGTTTGAACTAGTTT	3	3	0	ACD1	-	.
chr14	27196335	27196362	chr14:27196335-27196362	0	AGGCAATTTTTAATCTATAAAAATGTTC	1	2	8	AA2	-	.
chr14	27196478	27196508	chr14:27196478-27196508	0	GAACTTGCTTAAATTATGGTTGAACAAAACA	1	3	11	ACD2	1.0	.
chr14	27197804	27197835	chr14:27197804-27197835	0	GAAATAGTTCAGTAACATTAAAAAAATTGTTT	1	2	12	AA2	-	.
chr14	27200615	27200634	chr14:27200615-27200634	0	AAACATGTTTGAAATAATTT	2	2	0	AA1	1.0	.
chr14	27202867	27202889	chr14:27202867-27202889	0	GAACTAGCTTGGCAAAGGAGTCT	1	2	3	AB1	-	.
chr14	27203932	27203958	chr14:27203932-27203958	0	AAAAATGCTTCAGATTGGAATAAGTTT	1	2	7	AA2	1.0	.
chr14	27204654	27204682	chr14:27204654-27204682	0	GAGCAAGTTTATAATCATTGAGGAAGCTG	1	2	9	AC1	-	.
chr14	27204784	27204809	chr14:27204784-27204809	0	AAGCAAGTTTATTAAAAACCTTGTTA	1	2	6	CD	-	.
chr14	27208354	27208384	chr14:27208354-27208384	0	AGACATGTCTAATATTTCTACAGGTTTATTT	2	2	11	AA1	-	.
chr14	27210500	27210532	chr14:27210500-27210532	0	AAGTTTGTCAAAAGCACTGAGCTGAGCATGTCA	1	3	13	ACC1	-	.
chr14	27210606	27210631	chr14:27210606-27210631	0	GAGGTTGTTTCATCGAAGGCTTTTTC	1	2	6	AA2	-	.
chr14	27211215	27211241	chr14:27211215-27211241	0	TAACTTGTTAATCCATAGAATAAGCCT	1	3	7	ACC2	-	.
chr14	27218497	27218520	chr14:27218497-27218520	0	AAGCTAGCTTGTTTAGTAAAGTTT	1	2	4	AD1	-	.
chr14	27218542	27218561	chr14:27218542-27218561	0	AAAATTGCTTAGACTTATTT	1	2	0	AA2	-	.
chr14	27220237	27220256	chr14:27220237-27220256	0	AAACATGTTTGAGTTTGCTC	3	1	0	A2	-	.
chr14	27222846	27222868	chr14:27222846-27222868	0	TAGCAAGTTTAAGGAACTTGGGT	1	3	3	CDD3	-	.
chr14	27225269	27225296	chr14:27225269-27225296	0	TTAATAGCCTATCAATCAAAACAAGTCC	1	3	8	ACD1	-	.
chr14	27227797	27227822	chr14:27227797-27227822	0	AAATTTGCTCCAGAAATAGCTAGTCA	1	3	6	ACC1	-	.
chr14	27231249	27231277	chr14:27231249-27231277	0	ATGCTAGTCTCATGATAGTGAATAAGTCT	1	2	9	AD2	-	.
chr14	27234015	27234040	chr14:27234015-27234040	0	AGACAAGCCATACTTAGAACTTCTTA	1	3	6	ACC1	1.0	.
chr14	27236427	27236451	chr14:27236427-27236451	0	TGTCTAGTCATGGCAAAGCATGTTT	1	3	5	CCD1	1.0	.
chr14	27238053	27238078	chr14:27238053-27238078	0	GAGGAAGTTTCTTTTAGAAAATGTTT	1	2	6	AA2	-	.
chr14	27240264	27240296	chr14:27240264-27240296	0	AAACAAATTTACAAGAAAAAAACAAACAACCCC	1	2	13	AA2	1.0	.
chr14	27242483	27242511	chr14:27242483-27242511	0	AAGCTTACTCAAATTACAAAAGCTAGGCC	1	2	9	AD2	1.0	.
chr14	27242685	27242715	chr14:27242685-27242715	0	AAACATTTCCAGCACTCCAGAAAGCTTCTTT	1	2	11	AA2	-	.
chr14	27243564	27243590	chr14:27243564-27243590	0	GAACTTGTCTAATGCATAGATTTATTC	1	2	7	AA1	1.0	dELS,CTCF-bound
chr14	27247849	27247872	chr14:27247849-27247872	0	GGTCATGTTCAGCCAGACTTATCT	1	2	4	AD3	1.0	.
chr14	27249038	27249069	chr14:27249038-27249069	0	GGGGTTGTTTGTTTTTTCTTGTAAATTTGTTT	1	2	12	AA2	1.0	.
chr14	27250429	27250448	chr14:27250429-27250448	0	GAGCTATTTATGACAAGCCC	2	3	0	ACC2	1.0	.
chr14	27255021	27255040	chr14:27255021-27255040	0	AAACTAGTTTGATCATGTAT	3	2	0	DD1	-	.
chr14	27262097	27262116	chr14:27262097-27262116	0	AATCTTGTCCAAGAATGTTT	3	2	0	AD2	1.0	.
chr14	27264904	27264932	chr14:27264904-27264932	0	AAACAAATTTACAAGAAAAAAACAACTCC	1	2	9	AA2	-	.
chr14	27267835	27267854	chr14:27267835-27267854	0	AAGCATGCTCAAGCTTGCTA	5	1	0	C1	-	.
chr14	27270270	27270292	chr14:27270270-27270292	0	TAGCATGTTGGCAAAACATTTTT	1	3	3	ACC1	1.0	.
chr14	27272738	27272770	chr14:27272738-27272770	0	GGACTAGCCTGGGAAGCATAGAGAGACTTCATC	1	2	13	AD4	-	.
chr14	27275194	27275221	chr14:27275194-27275221	0	GGGAAAGTTTTAATGCAGAGACATGGCT	1	2	8	AD3	-	.
chr14	27276017	27276038	chr14:27276017-27276038	0	AAATAAGTTTGAAAACTTTTTT	1	2	2	AA2	-	.
chr14	27276939	27276968	chr14:27276939-27276968	0	AGACTTATTCACGTGGTTTTAAAAAAGTCT	1	2	10	AA2	-	.
chr14	27277782	27277808	chr14:27277782-27277808	0	AGGCCAGTCTAAATTAAAAACTATTTT	1	2	7	AB3	1.0	.
chr14	27281246	27281275	chr14:27281246-27281275	0	GATATTGTTTGCTTTCAGTGGAGCTAGCTG	1	3	10	ACD1	1.0	.
chr14	27287428	27287454	chr14:27287428-27287454	0	AGAAATCTTCAATGACAGAACTTGTTT	2	2	7	AA1	2.0	.
chr14	27288443	27288468	chr14:27288443-27288468	0	AGTCTTATCTGAGACAAGGCAAGTCC	1	2	6	AD1	-	.
chr14	27289728	27289748	chr14:27289728-27289748	0	CAACAAGTCTCTAGGAAGTTC	1	3	1	ACC2	-	.
chr14	27294329	27294349	chr14:27294329-27294349	0	AAACAAATTTGAAAAAAGCTT	1	2	1	AA2	-	.
chr14	27296013	27296045	chr14:27296013-27296045	0	TGACTTGCTTTTCCCATGACCAAAAACACCTCC	1	3	13	ABC2	-	.
chr14	27299275	27299298	chr14:27299275-27299298	0	AGGCCTCTTTCCTAAAACATGCTT	2	2	4	AB1	-	.
chr14	27300511	27300536	chr14:27300511-27300536	0	AGGCTTGATTGTAGAGAAAAAAGCTT	1	2	6	AD2	1.0	.
chr14	27301320	27301339	chr14:27301320-27301339	0	AGACAAGTCTGGGCAACATA	2	3	0	ACD2	-	.
chr14	27304420	27304452	chr14:27304420-27304452	0	GAACATTCTTCCTCTAGAAGAGTAAGCTACTCT	1	2	13	AA2	-	.
chr14	27307820	27307839	chr14:27307820-27307839	0	AAATAAGTCTAAGCAATTTT	1	2	0	AA2	-	.
chr14	27309384	27309413	chr14:27309384-27309413	0	AAACTAACTTTTTGAATTTTAGGCTTCCTT	1	2	10	AA2	-	.
chr14	27310349	27310376	chr14:27310349-27310376	0	TGACATGTTTGGGTACATGGGATTGCCA	1	3	8	ACC2	-	.
chr14	27313396	27313415	chr14:27313396-27313415	0	AAAATAGTTCAGGCTAATTT	1	2	0	AA2	1.0	.
chr14	27315567	27315594	chr14:27315567-27315594	0	AGGCATGTTTATGATCTAAAGGAAACTT	2	2	8	AA1	1.0	.
chr14	27315620	27315641	chr14:27315620-27315641	0	TGATAAGTTCTTGAGCTAGTCA	1	3	2	ACC1	-	.
chr14	27315954	27315986	chr14:27315954-27315986	0	AAATATGTTCAATGTTTTCTATAAAACTTGGTC	1	2	13	AD3	1.0	.
chr14	27316957	27316983	chr14:27316957-27316983	0	AGGCAGCTTTGTAAATAAAACTTGCCT	1	2	7	AB1	-	.
chr14	27317647	27317666	chr14:27317647-27317666	0	AAGCAGGTCTGCACTTGTTT	1	2	0	BD2	2.0	.
chr14	27317974	27318005	chr14:27317974-27318005	0	AGACATGCTCATGGGCCTTGATAAACAAGCAT	2	1	12	D1	-	.
chr14	27319076	27319103	chr14:27319076-27319103	0	AAGCATGTCAGCAAATTTTATCTTGCTT	1	3	8	CCD2	1.0	dELS
chr14	27320452	27320472	chr14:27320452-27320472	0	TGGCAAGCTCTTAACTTTTCT	1	3	1	ACC1	-	.
chr14	27321087	27321114	chr14:27321087-27321114	0	AAATTTGCTTGGGGGCATAGGCTTTTTC	1	2	8	AA2	1.0	.
chr14	27323373	27323398	chr14:27323373-27323398	0	GAACATGCTTTTATATACACATTTTC	2	2	6	AD1	-	.
chr14	27327623	27327649	chr14:27327623-27327649	0	AGACTAGTTTCTCCTGAGGGCAGGCCT	1	1	7	B1	1.0	.
chr14	27329041	27329071	chr14:27329041-27329071	0	AAACTTATCTGAAAAAGAATGAGACTATTTT	1	2	11	AA2	-	.
chr14	27329932	27329954	chr14:27329932-27329954	0	AAACTAGCCTGGTCAACATATCA	1	3	3	ACC1	-	.
chr14	27332188	27332220	chr14:27332188-27332220	0	GAGTTTGTTTTCCTTCCTGTAAGGAGCTTTCTC	1	2	13	AA2	-	.
chr14	27333712	27333735	chr14:27333712-27333735	0	GCACTTTCTTTCTAAGACATGTTT	2	2	4	AD1	1.0	.
chr14	27334213	27334232	chr14:27334213-27334232	0	AAGCAACTTTAAGATAGTTT	1	2	0	AA2	-	.
chr14	27335969	27336001	chr14:27335969-27336001	0	GGACATGCCTATAAGTTATGGAAGCACATACTT	2	2	13	AD1	2.0	.
chr14	27338695	27338719	chr14:27338695-27338719	0	AAACTTTTTTGTATTCAACAAGTTT	1	2	5	AC2	1.0	.
chr14	27339284	27339315	chr14:27339284-27339315	0	GAGCAAGATCCCTTGAGACTGTACACATGTCT	1	2	12	DD2	-	.
chr14	27343159	27343191	chr14:27343159-27343191	0	GGGCATGTCAGAGACCTTCATGGCAGCCTGTCC	1	3	13	BCC2	1.0	.
chr14	27345001	27345023	chr14:27345001-27345023	0	GAACTAGCTTCACAGACTTTATT	1	2	3	AD4	-	.
chr14	27345168	27345189	chr14:27345168-27345189	0	TAACTAGTTTAAGAACTAAACT	1	3	2	ACD2	-	.
chr14	27346042	27346065	chr14:27346042-27346065	0	GGACAAGTTGAATTTGAATTGCCT	1	3	4	ACC2	-	.
chr14	27353847	27353869	chr14:27353847-27353869	0	TGACAACTTTTGGCAACTAGCTT	1	3	3	ACC2	1.0	.
chr14	27354904	27354936	chr14:27354904-27354936	0	AGACATACCTAATACTACCCTATTGGCATGCTG	1	3	13	ACC2	-	.
chr14	27357318	27357345	chr14:27357318-27357345	0	GAATAAGCTACAGAAGCTTAGCTTGCCC	1	3	8	ACC1	1.0	.
chr14	27357642	27357669	chr14:27357642-27357669	0	TAACTTGTCATTTACATTAGGTATGTCT	1	3	8	ACC2	-	.
chr14	27361184	27361207	chr14:27361184-27361207	0	TTGTAAGTCTCTAAGGACTTGCTT	1	3	4	ACD1	1.0	.
chr14	27363941	27363969	chr14:27363941-27363969	0	AAACATATCTAGAAAAGCAATACAAGTTT	1	2	9	AD2	-	.
chr14	27366998	27367017	chr14:27366998-27367017	0	AAACAACCACAGGCAAGTCC	2	2	0	AD1	-	.
chr14	27368387	27368418	chr14:27368387-27368418	0	AAAAAAGTCCTAGGGTCATTGGAAGCATGTTT	2	1	12	A1	-	.
chr14	27370681	27370704	chr14:27370681-27370704	0	TAGCATGCTTTTGAAAACAAGACA	1	3	4	CCD1	-	.
chr14	27370808	27370831	chr14:27370808-27370831	0	AAAAATGTCCTTTGAGAAATGTTT	1	2	4	AA2	-	.
chr14	27371059	27371079	chr14:27371059-27371079	0	TGACTAGTTTGGGGCTAATTA	1	3	1	ACC1	-	.
chr14	27378320	27378343	chr14:27378320-27378343	0	AGACATGCCCTGTGAGAAATGCTA	1	2	4	AC1	-	.
chr14	27379503	27379524	chr14:27379503-27379524	0	AAACAAGTCTCAAAACAATTAA	1	3	2	ACD2	1.0	.
chr14	27385380	27385409	chr14:27385380-27385409	0	TGGCATACTTAAGAAATTAAAAGCAAGTTT	1	2	10	AC1	-	.
chr14	27390894	27390913	chr14:27390894-27390913	0	TAGCATGTCCAGCCATGTTC	4	2	0	CD	-	.
chr14	27391069	27391093	chr14:27391069-27391093	0	AGACATATCTTATGAAGACTTGCAT	1	2	5	AD2	1.0	.
chr14	27391420	27391440	chr14:27391420-27391440	0	AGGCATACCCAAGACATACTT	1	2	1	AA2	1.0	dELS
chr14	27396013	27396043	chr14:27396013-27396043	0	AAGCTAGTCATTAAAGATATTGAACTTATTG	1	3	11	ACC1	2.0	.
chr14	27396220	27396240	chr14:27396220-27396240	0	AGACATTTCCAAAGGTTGCTT	1	2	1	AA2	-	.
chr14	27396515	27396543	chr14:27396515-27396543	0	TGGCTTGTCTTTTCTTTAGCAGCAACTTT	1	3	9	ACC1	-	.
chr14	27396749	27396780	chr14:27396749-27396780	0	TAACTTGCTTCATTTTATCTAGAAAATAGTCT	1	2	12	AC2	-	.
chr14	27400590	27400617	chr14:27400590-27400617	0	AGACATTTCTGTATAGGAAAACATATTT	1	2	8	AA2	-	.
chr14	27403359	27403387	chr14:27403359-27403387	0	AAAAATGTTTCTAGGACACAAAAAAGCCC	1	2	9	AA2	1.0	.
chr14	27405586	27405605	chr14:27405586-27405605	0	GAGCATTTCCAAGCTACTCT	1	2	0	AA2	-	.
chr14	27407455	27407476	chr14:27407455-27407476	0	AAACTTATTAGCAGACATGTTT	1	2	2	AC1	-	.
chr14	27411415	27411447	chr14:27411415-27411447	0	AACTTTGTTTGCTTTCTGACTTGAAACTTGCTG	1	3	13	ACD1	-	.
chr14	27413591	27413621	chr14:27413591-27413621	0	ACACAAGCTCCTCCTAACAGGAATCTTGCTT	1	2	11	DD2	-	.
chr14	27420635	27420654	chr14:27420635-27420654	0	TAACATTTTTCAACAAGTTC	3	3	0	ACC2	-	.
chr14	27425676	27425704	chr14:27425676-27425704	0	AAGCTTCCTTATAGAAAGGGAGCATGCAT	1	2	9	AD2	-	.
chr14	27432354	27432376	chr14:27432354-27432376	0	AAATATGTCCCCAGAAGTTGTCT	1	2	3	AA2	1.0	.
chr14	27432570	27432596	chr14:27432570-27432596	0	AGACAAATCCAAAAGGAGGACATGCTA	1	2	7	AC2	-	dELS
chr14	27435942	27435964	chr14:27435942-27435964	0	TGACAAGTTGGTTGAATAAGCCC	1	3	3	ACC2	-	dELS
chr14	27436096	27436121	chr14:27436096-27436121	0	GAAATTGTTTCCTGCCAAGCTATCTT	1	2	6	AA2	2.0	dELS
chr14	27440631	27440657	chr14:27440631-27440657	0	AAACTTTTTTCTGCCATAACCTTGTCT	1	2	7	AD2	-	.
chr14	27441639	27441663	chr14:27441639-27441663	0	GCACATGCTCATTTTGGGCTAATTC	1	2	5	AD3	-	.
chr14	27445363	27445385	chr14:27445363-27445385	0	AAGCTTGTTCTTCAAGGTTGGTC	1	2	3	AD1	-	.
chr14	27445730	27445751	chr14:27445730-27445751	0	GAGGAAGCACATAAGCATGCTC	2	2	2	AD1	-	.
chr14	27446422	27446443	chr14:27446422-27446443	0	TAGCATGTCAGAAAACATTTCC	2	3	2	ACC1	1.0	.
chr14	27448568	27448587	chr14:27448568-27448587	0	CTGCTTGCTCAAGCTTGTTT	3	2	0	CD	2.0	.
chr14	27448745	27448773	chr14:27448745-27448773	0	AAGCAAGACTCCATCTCTAAAACAAATTT	1	2	9	AD2	-	.
chr14	27448787	27448811	chr14:27448787-27448811	0	TAGCTAGCCATAGTGGCACATGCCT	1	3	5	CCD2	1.0	.
chr14	27450801	27450822	chr14:27450801-27450822	0	AGGCAGGTCTGGTGACTAGTTC	1	2	2	BC2	-	.
chr14	27450883	27450908	chr14:27450883-27450908	0	GGACAACCTGGTACTGAAACAAGCCT	1	2	6	AC1	1.0	.
chr14	27450985	27451004	chr14:27450985-27451004	0	GAGTTTGTTGGGGCTAGCCT	2	2	0	AC1	-	.
chr14	27451165	27451191	chr14:27451165-27451191	0	GGGCTGGCCCGCTACTGGGGTATGTCT	1	2	7	AB2	-	.
chr14	27459802	27459834	chr14:27459802-27459834	0	GGGGTTGTTTGTTTTTTTCTTGTAAATTTGTTT	1	2	13	AA2	-	.
chr14	27461021	27461045	chr14:27461021-27461045	0	GGGCATCCCTGTCTTGTGCTAGTTT	1	2	5	AD2	-	.
chr14	27463981	27464002	chr14:27463981-27464002	0	AAACTATTTTTGAACCATGCTT	1	2	2	AD2	1.0	.
chr14	27466921	27466941	chr14:27466921-27466941	0	ACACAGGCTCCAGGCTAGCCT	1	2	1	BD1	2.0	.
chr14	27467215	27467237	chr14:27467215-27467237	0	AGACTACTCCAGACAGCTTGTCT	1	2	3	AC2	1.0	.
chr14	27469070	27469089	chr14:27469070-27469089	0	GGACTTGTTTAGACATTTTT	4	1	0	A1	-	.
chr14	27470623	27470647	chr14:27470623-27470647	0	AGTCTTGTCCATTTGATGCTTGTTT	1	2	5	DD2	-	.
chr14	27480493	27480512	chr14:27480493-27480512	0	AGACAAATTTAGACAACTCT	1	2	0	AA2	-	.
chr14	27481268	27481299	chr14:27481268-27481299	0	AAAATAGTTTTATGAATAATTAAGAGTTGTTT	1	2	12	AA2	-	.
chr14	27485474	27485502	chr14:27485474-27485502	0	TGAGTTGTTTTTGCCAGGAAGGCATGTTA	1	3	9	ACC1	-	.
chr14	27486266	27486292	chr14:27486266-27486292	0	AGATAAGCTTAATCCTGAGACAAACTT	1	2	7	AA2	-	.
chr14	27486935	27486956	chr14:27486935-27486956	0	GAACAAGCTTTTTAGCTTTTTG	1	3	2	ACC1	-	.
chr14	27488312	27488336	chr14:27488312-27488336	0	TAACAAGCTGAAAGAAAACAACCCT	1	3	5	ACC1	-	.
chr14	27488378	27488408	chr14:27488378-27488408	0	AAAATAGTTTGGTAAACATGAAGACAACTTT	1	2	11	AA2	-	.
chr14	27488539	27488561	chr14:27488539-27488561	0	GAACATGTTCAAAATACTAATTT	2	2	3	AD1	1.0	.
chr14	27493252	27493284	chr14:27493252-27493284	0	GGGGTTGTTTGTTTTTCTCTTGTAAATTTGTTT	1	2	13	AA2	3.0	.
chr14	27499132	27499159	chr14:27499132-27499159	0	AAACTTTTTTAATAAAAGAAGCATTTCT	1	2	8	AA2	-	.
chr14	27504590	27504618	chr14:27504590-27504618	0	GAACTTGCCTTATGAATGTGGGTATTCCT	2	2	9	AA1	1.0	.
chr14	27507343	27507363	chr14:27507343-27507363	0	GGGCTTGCTCCTTACTAGTTC	1	2	1	CD	-	.
chr14	27510748	27510774	chr14:27510748-27510774	0	GAATATGTCTAGCATATGTACATGTTC	1	2	7	AD2	1.0	.
chr14	27516966	27516990	chr14:27516966-27516990	0	GGATTAGTTTAAAATAAAAATGTCT	1	2	5	AA2	-	.
chr14	27520408	27520433	chr14:27520408-27520433	0	TAAATTGCTTAAGATCAAGCAAGTTA	1	3	6	ACC1	-	.
chr14	27520534	27520559	chr14:27520534-27520559	0	GAACTGGTTTTATCTCATGCAAGCTT	1	2	6	BD2	1.0	.
chr14	27526201	27526227	chr14:27526201-27526227	0	AGAGTTGTTCTTTGGCTTAACATGTTG	1	3	7	ACC1	1.0	.
chr14	27526896	27526926	chr14:27526896-27526926	0	TGGCTATTTTGTAGTTGTATGTGACATGTTT	1	3	11	ACC2	-	.
chr14	27527317	27527349	chr14:27527317-27527349	0	GGACTACTTCATCATTTCTTGCAGAGCAGGTCT	1	2	13	AB2	-	.
chr14	27528184	27528211	chr14:27528184-27528211	0	AAATTTGTCCCTAAAATTGGATATGTCT	1	2	8	AA2	-	.
chr14	27528606	27528632	chr14:27528606-27528632	0	AAACTAGTATCTGAGGGAAACATGCCT	1	1	7	D2	-	dELS,CTCF-bound
chr14	27532254	27532281	chr14:27532254-27532281	0	GAACATCCCCATACAATATAGCAAGTTT	1	2	8	AC2	2.0	.
chr14	27535892	27535911	chr14:27535892-27535911	0	AGACTTGTTTGAACTCTTTC	3	2	0	AB4	-	.
chr14	27545263	27545291	chr14:27545263-27545291	0	GAACTTCTCTGTAAGACAGAGGCGAGTTC	1	2	9	AB2	-	.
chr14	27546020	27546042	chr14:27546020-27546042	0	AGACTAGTTTCTTGGACATTGCT	1	2	3	AD4	1.0	.
chr14	27548071	27548091	chr14:27548071-27548091	0	GAACTTCTTATAGGCTTGTTG	1	3	1	ACC2	1.0	.
chr14	27548128	27548152	chr14:27548128-27548152	0	AATAAAGTCCCAGCTGAGCTTGTCT	1	2	5	AD4	-	.
chr14	27548462	27548484	chr14:27548462-27548484	0	GAAAATGTCTCCAAGGCATGTCA	1	2	3	AC2	1.0	.
chr14	27551302	27551334	chr14:27551302-27551334	0	GGAAATGTTTTTGGAAGCTTTATAAAGTAGCTT	1	2	13	AA2	-	.
chr14	27554285	27554314	chr14:27554285-27554314	0	AGAAAAGTTTACAATGGCTAGGACTAGCTA	1	2	10	AC2	-	.
chr14	27555099	27555125	chr14:27555099-27555125	0	AAAGTTGTTTGGGTTTGAATCTTGCTC	1	2	7	AD2	-	.
chr14	27560587	27560612	chr14:27560587-27560612	0	GGACAAATTTTAAGTGAAACTGGTTT	1	2	6	AB2	-	.
chr14	27562859	27562889	chr14:27562859-27562889	0	TGGCTAGCATAAGGGGCTATGAAACTTGTCA	1	3	11	CCD2	-	.
chr14	27567309	27567341	chr14:27567309-27567341	0	AATCTTGTTTTAACTTTGAACCTGAACCAGCCT	1	2	13	BD2	1.0	.
chr14	27567365	27567396	chr14:27567365-27567396	0	AAGCTAGCTTTCATAGCTGCAAAGCCATTTTT	2	2	12	AD1	-	.
chr14	27575146	27575178	chr14:27575146-27575178	0	TGGCAAGTTGGATAAAGTAGCAAGAGCCTGTCT	1	3	13	BCC2	2.0	.
chr14	27578335	27578365	chr14:27578335-27578365	0	GAGCTAGCACCAATTCTACTGAAACTATTTC	1	2	11	AD2	-	.
chr14	27583579	27583598	chr14:27583579-27583598	0	AGAGTAGCCTGAGTTAGTTT	1	2	0	AA2	-	.
chr14	27583690	27583713	chr14:27583690-27583713	0	AGATTTGCTCAGGAGAACATGGTC	1	2	4	AD3	-	.
chr14	27585869	27585900	chr14:27585869-27585900	0	CATCTAGCTCAATACCTGGCACAGACTTGTTT	1	2	12	CD	-	.
chr14	27588856	27588879	chr14:27588856-27588879	0	AGGCATTCTTGATAATGCTAGTTT	1	2	4	AD2	1.0	.
chr14	27595710	27595733	chr14:27595710-27595733	0	GAGCAATTCTGTTGGAACCAGTTT	1	2	4	AB2	-	.
chr14	27596878	27596906	chr14:27596878-27596906	0	AAATTAGCCGAGTGTGGTGGGGCATGCTT	1	2	9	AC1	-	.
chr14	27597842	27597870	chr14:27597842-27597870	0	CAGCATGTTTTTATACAGTGGACATTCTG	1	3	9	ACC1	1.0	.
chr14	27600827	27600856	chr14:27600827-27600856	0	AAACCAGTTTACAGAAATGCAATCTAGCCT	1	2	10	BD2	1.0	.
chr14	27601031	27601051	chr14:27601031-27601051	0	AAAAATGTTTAGGGCATTTTT	1	2	1	AA2	1.0	.
chr14	27602592	27602614	chr14:27602592-27602614	0	GTACATGTTTTAAGAAAATGCTT	1	2	3	AD2	2.0	.
chr14	27603119	27603138	chr14:27603119-27603138	0	AGACATGCTATAACAAGACT	4	3	0	CCD1	-	.
chr14	27603325	27603344	chr14:27603325-27603344	0	AGACTTGTTTGTAAATGTTC	3	2	0	AD1	-	.
chr14	27607783	27607805	chr14:27607783-27607805	0	CTTCTTGTCTTAAAAACTTGTTC	1	3	3	CDD2	-	.
chr14	27609673	27609698	chr14:27609673-27609698	0	ATAAATGCTTGTAAACAAACTTGTCA	1	3	6	ACD1	-	.
chr14	27610640	27610672	chr14:27610640-27610672	0	GAAAGTGCCTATCAGTCTGATATAAGCTAGCTC	1	2	13	AB4	1.0	.
chr14	27613722	27613748	chr14:27613722-27613748	0	AAACTTATTTTGCACACAAATTAGTCT	1	2	7	AA2	1.0	.
chr14	27615138	27615169	chr14:27615138-27615169	0	AGGCATTCCTTTATAGCTTATAAAATAAGTTT	1	2	12	AA2	-	.
chr14	27615191	27615212	chr14:27615191-27615212	0	AAGCTATCTTTGAAGCTATCTT	1	2	2	AA2	2.0	.
chr14	27616733	27616764	chr14:27616733-27616764	0	GGATTTTTTTTTAATGATAAAGAGACTAGCTC	1	2	12	AA1	1.0	.
chr14	27620312	27620337	chr14:27620312-27620337	0	AATCATGTTAATGTGAAAACAAGCTT	1	2	6	CD	-	.
chr14	27621923	27621947	chr14:27621923-27621947	0	AAAGGAGTCCTCCTAAAACTTGTTA	1	3	5	ABC1	-	.
chr14	27623557	27623585	chr14:27623557-27623585	0	TGGCTTTTCCAGGCATGTGGAGCATGCTA	1	3	9	ACC2	1.0	.
chr14	27624831	27624862	chr14:27624831-27624862	0	AGAGAAGTCCAGTGCAAAAGGGGGAAAAGCCC	1	2	12	AA2	-	.
chr14	27628063	27628082	chr14:27628063-27628082	0	GATCCTGTTTAGACATGTTA	3	3	0	BCD1	1.0	.
chr14	27631091	27631119	chr14:27631091-27631119	0	TAGCAAGTTGTACATCATTAGGCAAGTGT	1	3	9	CCD1	-	.
chr14	27635191	27635216	chr14:27635191-27635216	0	GAATATGCCTGCATAGGAGCATTTCT	1	2	6	AA2	-	.
chr14	27636096	27636121	chr14:27636096-27636121	0	AGAAAAGTTCACTTAAAAATAAGCCT	1	2	6	AA2	1.0	.
chr14	27636603	27636626	chr14:27636603-27636626	0	CACAATGTTTTTATGGACAAGTTC	1	3	4	ACD1	-	.
chr14	27637391	27637415	chr14:27637391-27637415	0	AAACAAGTAGTGTTATGACAAGCCT	1	3	5	CCD2	2.0	.
chr14	27637744	27637768	chr14:27637744-27637768	0	AGACTTGCTTAATGTAGGGTTGCCA	1	2	5	AC1	-	.
chr14	27638387	27638416	chr14:27638387-27638416	0	TAGCTTGCTCTCTTTCCAGGAGGCAGTTTT	1	3	10	ABC2	-	.
chr14	27644160	27644191	chr14:27644160-27644191	0	AAACTTTCCCAATAACAGCAACAAGGATGTTT	1	2	12	AA2	-	.
chr14	27644292	27644312	chr14:27644292-27644312	0	GGCCTAGCTTTGGGCATATCT	1	2	1	AD3	1.0	.
chr14	27644548	27644575	chr14:27644548-27644575	0	AAGTTTGTCATATCGTGTAGACATGTTT	1	2	8	AC1	1.0	.
chr14	27649256	27649287	chr14:27649256-27649287	0	AAACAAATTTACAAGAAAAAACAAACAACCCC	1	2	12	AA2	-	.
chr14	27655073	27655096	chr14:27655073-27655096	0	GAGAAAGCTCTTTAAGACTATTTC	1	2	4	AA2	-	.
chr14	27664733	27664765	chr14:27664733-27664765	0	GGGGTTGTTTGTTTTTCTCTTGTAAATTTGTTT	1	2	13	AA2	1.0	.
chr14	27665434	27665464	chr14:27665434-27665464	0	GGGGTTGTTTGCTTTTTTTGTAGATTTGTTT	1	2	11	AA2	2.0	.
chr14	27674520	27674548	chr14:27674520-27674548	0	GAACTTCCCCAATCTAGCAAGGCAAGCCA	1	2	9	AC2	-	.
chr14	27678220	27678252	chr14:27678220-27678252	0	AAACAAATTTACAAGAAAAAAACAAACAACCCC	1	2	13	AA2	-	.
chr14	27680575	27680596	chr14:27680575-27680596	0	AGACGATTCTGAGAACAAGTCC	1	2	2	AB1	2.0	.
chr14	27687074	27687093	chr14:27687074-27687093	0	AAACTTGCCATGACTTGCCA	3	3	0	CCC	2.0	.
chr14	27687412	27687440	chr14:27687412-27687440	0	AGACAACCCTTATGGTACTAAACTACTCC	1	2	9	AA2	-	.
chr14	27687850	27687878	chr14:27687850-27687878	0	CAACAAGTTTGTAAACCTGAAATTTGTTT	1	2	9	AC2	1.0	.
chr14	27687970	27687995	chr14:27687970-27687995	0	AATTAAGTCTCCTCTCAGACAAGTTC	1	2	6	AD4	-	.
chr14	27688264	27688291	chr14:27688264-27688291	0	AAGCATGTCTGGGGATGAAGGTGTGCTC	2	2	8	AB1	-	.
chr14	27690192	27690224	chr14:27690192-27690224	0	GGGCATGTCCATAGAGTAAAGAGAAAGCAGCTT	2	2	13	AB1	-	.
chr14	27691714	27691734	chr14:27691714-27691734	0	CAGCTATTTTGAAACATGTTG	1	3	1	ACC2	-	.
chr14	27694078	27694101	chr14:27694078-27694101	0	TGACAAGTTTACTAAAACAACTAT	1	3	4	ACD2	-	.
chr14	27694171	27694194	chr14:27694171-27694194	0	GGACAAGTAGGAAGAAACATGTTT	1	2	4	CD	-	.
chr14	27694507	27694527	chr14:27694507-27694527	0	AAAAAAGTTTGAAGCTTACTT	1	2	1	AA2	1.0	.
chr14	27694684	27694709	chr14:27694684-27694709	0	GAAAATCTTTCATTTGAAGCAAGCTT	2	2	6	AA1	1.0	.
chr14	27695403	27695435	chr14:27695403-27695435	0	AAACATTCACCATGCTGCAAGATAAACTAGCCT	2	2	13	AD1	-	.
chr14	27696292	27696316	chr14:27696292-27696316	0	AAGCTTGCGTGTTGAAGACTAGCCA	1	2	5	CD	1.0	.
chr14	27698360	27698384	chr14:27698360-27698384	0	AAGCATGTCCAGTCAAAGCAGGTAA	1	3	5	BCD2	1.0	.
chr14	27698829	27698857	chr14:27698829-27698857	0	AGGCTTGCTTGAAAACAGGAAAGAAACTC	1	2	9	AA1	1.0	.
chr14	27699219	27699238	chr14:27699219-27699238	0	AAGCAAGTTGTTACATGTCT	3	3	0	CCD2	1.0	.
chr14	27700646	27700666	chr14:27700646-27700666	0	AAGCAAGCTGTAAATTTGTTT	1	2	1	AC2	1.0	.
chr14	27700973	27701005	chr14:27700973-27701005	0	AAACTTGTCTATCAGATTACAAAGCTCATGTTC	1	2	13	DD1	-	.
chr14	27702442	27702465	chr14:27702442-27702465	0	AAACATAATTTTGTAAGCAAGTCT	2	2	4	AD1	3.0	.
chr14	27704384	27704403	chr14:27704384-27704403	0	AAGATTGTTTAGGCTATTCT	1	2	0	AA2	-	.
chr14	27714050	27714073	chr14:27714050-27714073	0	AAACATATTTCCACAAAATAGCTT	1	2	4	AA2	1.0	.
chr14	27723781	27723811	chr14:27723781-27723811	0	TAACATGTCCTGCTCATTATTAAACTAGCTC	2	1	11	C1	-	.
chr14	27725766	27725795	chr14:27725766-27725795	0	GTGCATGCCCACTCATTCAAGGGCATCTTT	1	2	10	AD3	-	.
chr14	27725923	27725944	chr14:27725923-27725944	0	AAACTAGCTCTCAGACATGGTA	2	2	2	CD	1.0	.
chr14	27730388	27730419	chr14:27730388-27730419	0	AGGCATGCCAACAGTAAACCTAGAGCTTCCTA	1	3	12	ACC1	-	.
chr14	27732603	27732633	chr14:27732603-27732633	0	AAACAAGCATAATACCACCAGTGACAAGCTT	1	2	11	CD	-	.
chr14	27732742	27732764	chr14:27732742-27732764	0	AAGATTGTTTTTGAGACTATTTC	1	2	3	AA2	1.0	.
chr14	27743401	27743420	chr14:27743401-27743420	0	AAACTAGCTATGGCTTTTCC	3	3	0	ACC1	2.0	.
chr14	27750583	27750611	chr14:27750583-27750611	0	GAGTTTGTTTATCTAATTAAGGAATGTTT	1	2	9	AA2	-	.
chr14	27772662	27772688	chr14:27772662-27772688	0	AAACACGTTCATTCCTGTAACAAGCCC	1	2	7	BC2	-	.
chr14	27777674	27777699	chr14:27777674-27777699	0	AGGTATGTCCTGTGTGAAAGAAGTCC	1	2	6	AA2	-	.
chr14	27778074	27778101	chr14:27778074-27778101	0	AAGAATGTTCTGGGTACTGGGCAAGGCT	1	2	8	AD3	-	.
chr14	27778409	27778435	chr14:27778409-27778435	0	GGGCTTGTCCCTCTCTGGAATCAGTTT	1	2	7	AB1	1.0	.
chr14	27779620	27779651	chr14:27779620-27779651	0	AAACAAATTGATTGAAAGAAAAAAGCTAGTTA	1	3	12	ACC2	1.0	.
chr14	27781112	27781140	chr14:27781112-27781140	0	AAACATATCTCTTTATGTAAGGGTTGCTC	1	2	9	AA2	-	.
chr14	27782612	27782642	chr14:27782612-27782642	0	GGACAAGCTTATTCTAGAAAGTGAAAAGTTT	1	2	11	AC1	-	.
chr14	27785053	27785079	chr14:27785053-27785079	0	AAACTAGTATATTAAAAAAGTTAGTTC	1	2	7	AD2	-	.
chr14	27785469	27785497	chr14:27785469-27785497	0	GGACATGTCCCAATGACCAAGAATTATCT	2	2	9	AA1	-	.
chr14	27792924	27792950	chr14:27792924-27792950	0	GAAATTGTCCATTTAATAGGAAAGCCC	1	2	7	AA2	-	.
chr14	27794651	27794670	chr14:27794651-27794670	0	AGACATTCTTGGACTATTCT	1	2	0	AA2	-	.
chr14	27804033	27804056	chr14:27804033-27804056	0	AGGGAAGTTTCCCTGCACAAGCTC	1	2	4	AD2	-	.
chr14	27804350	27804381	chr14:27804350-27804381	0	GGGAAAGTTTGGAACTCCCTAGAGACTTGTTC	1	1	12	A1	1.0	.
chr14	27804986	27805008	chr14:27804986-27805008	0	GAAAATGTCTACAGGGCATGTCA	1	2	3	AC2	-	.
chr14	27806362	27806382	chr14:27806362-27806382	0	GGACTTTCCCTGAACAAGCTC	1	1	1	A2	2.0	.
chr14	27807877	27807898	chr14:27807877-27807898	0	TAGCTTGTTTGCTAAAAAGTCT	1	3	2	ACC2	1.0	.
chr14	27814721	27814745	chr14:27814721-27814745	0	GAACATGTCCATCAGATACTACTTT	2	2	5	AD1	-	.
chr14	27815524	27815551	chr14:27815524-27815551	0	TAGCTTGTTTACACGATAGGGCTAGAGT	1	3	8	CDD3	1.0	.
chr14	27816263	27816282	chr14:27816263-27816282	0	AGTCATGCTGAAACATGTTT	4	2	0	CD	1.0	.
chr14	27824257	27824285	chr14:27824257-27824285	0	AAACATGCCTCTCTTTTGGGGACTCTCCA	1	3	9	ABC2	-	.
chr14	27826553	27826579	chr14:27826553-27826579	0	GTACAAGCCTTGGTGAAAGGGATGTCT	1	2	7	AD2	-	.
chr14	27829400	27829420	chr14:27829400-27829420	0	GAACATTTTCTAAATATGCCC	1	2	1	AA2	1.0	.
chr14	27831409	27831432	chr14:27831409-27831432	0	GGAATTGCTCATTAAAACATTTTT	1	2	4	AA2	-	.
chr14	27832751	27832779	chr14:27832751-27832779	0	AGGCATGTCTATCTCAGGCATACTGGTTT	2	2	9	BD1	1.0	.
chr14	27835260	27835279	chr14:27835260-27835279	0	AAGCTAACCTAGACATCTTT	1	2	0	AA2	-	.
chr14	27835501	27835525	chr14:27835501-27835525	0	AAATTTGTTTGAATACAACTAGTTC	1	2	5	AC2	-	.
chr14	27842675	27842699	chr14:27842675-27842699	0	AGGCATTCTTTCAGAAGGCATTCTT	1	2	5	AA2	-	.
chr14	27844090	27844121	chr14:27844090-27844121	0	AAAATAGTTTCAGTATAGTAAAAAACTTGTTT	1	1	12	A1	1.0	.
chr14	27846450	27846481	chr14:27846450-27846481	0	GAACACGTTCGAACATCAGAAGGAACAAACTC	1	2	12	AB2	-	.
chr14	27846727	27846759	chr14:27846727-27846759	0	AAACATTTTTTTTCTTTTTCAACACACTTGCTT	1	2	13	AD2	-	.
chr14	27848530	27848551	chr14:27848530-27848551	0	AAGCATGTCATCTCACATGCCT	1	3	2	CCD2	1.0	.
chr14	27854116	27854148	chr14:27854116-27854148	0	AAACAAATTTACAAGAAAAAAACAAACAACCCT	1	2	13	AA2	1.0	.
chr14	27854882	27854901	chr14:27854882-27854901	0	AAACTAGCTAATGCATGCTA	3	3	0	CCD2	1.0	.
chr14	27859365	27859384	chr14:27859365-27859384	0	GAACAAACCTGCACATGTTC	3	2	0	AD2	-	.
chr14	27859519	27859539	chr14:27859519-27859539	0	AGACTTGCTTGATGCAAGATT	1	2	1	DD1	1.0	.
chr14	27860559	27860580	chr14:27860559-27860580	0	GGAAGTGCTTGCAGGCATGTTT	3	2	2	AB4	1.0	.
chr14	27867635	27867665	chr14:27867635-27867665	0	AGATATGCTTAGCTAATCAGAGAACTTACCC	1	2	11	AA2	-	.
chr14	27867816	27867844	chr14:27867816-27867844	0	GAACATGCCTGAGTATAACAGGCAAGCGC	2	1	9	D1	-	.
chr14	27869290	27869314	chr14:27869290-27869314	0	AAACATGCTGATTTAATGCATGCCA	1	3	5	CCD2	1.0	.
chr14	27871476	27871502	chr14:27871476-27871502	0	AAACATGTCATACAAAGTAACATTTCC	1	3	7	ACC1	-	.
chr14	27875776	27875795	chr14:27875776-27875795	0	GAATTTGTTAAAACTTGTTT	2	2	0	AC1	1.0	.
chr14	27881014	27881035	chr14:27881014-27881035	0	CTGAATGTTTTAAGACTTGTTT	1	3	2	ACD1	-	.
chr14	27892366	27892395	chr14:27892366-27892395	0	TAACATGTTTATACAGACAGTGACTTTTCT	1	3	10	ACC1	1.0	.
chr14	27897240	27897268	chr14:27897240-27897268	0	AGATTTGTTCTTTTTGCTTAATCTTGCTT	1	2	9	AD2	-	.
chr14	27900288	27900311	chr14:27900288-27900311	0	AGGCTTGTCCAGTAAGACATCTTT	2	1	4	A1	2.0	.
chr14	27902200	27902220	chr14:27902200-27902220	0	AAGCATGTCCTGGACACCTCC	3	2	1	AB4	1.0	.
chr14	27902805	27902837	chr14:27902805-27902837	0	GAACATCTCTAAGAATACTCTGTGGAATTGCCT	1	2	13	AA2	-	.
chr14	27903147	27903166	chr14:27903147-27903166	0	CAACTTGTCAAAATTTGTTT	2	3	0	ACC2	1.0	.
chr14	27904939	27904967	chr14:27904939-27904967	0	AGACAACTTTAAACATTTTAGACATCTCT	1	2	9	AA2	-	.
chr14	27905305	27905326	chr14:27905305-27905326	0	AAAATAGTTTGTAAAGATGCTT	1	2	2	AA2	-	.
chr14	27905590	27905621	chr14:27905590-27905621	0	CTGCCAGTTTCTTAAAGTGATAAAACAAGCCT	1	3	12	BCD1	-	.
chr14	27907688	27907708	chr14:27907688-27907708	0	GGACTTGCCTATGACAATTTT	1	2	1	AC1	-	.
chr14	27908652	27908680	chr14:27908652-27908680	0	AAACAAATTTACAAGAAAAAAGCAACCTC	1	2	9	AA2	-	.
chr14	27914472	27914495	chr14:27914472-27914495	0	CAGCATGGTACCCAGAACAAGTTT	1	3	4	CCD2	-	.
chr14	27917938	27917967	chr14:27917938-27917967	0	AGAAATGTTTCTTGTCTAGCAGGAAAGTCT	1	2	10	AA2	-	.
chr14	27920311	27920343	chr14:27920311-27920343	0	GGGGTTGTTTGTTTATTTATTGTAAATTTGTTT	1	2	13	AA2	-	.
chr14	27921920	27921947	chr14:27921920-27921947	0	AAACATTTCCTTTATGACTAACATGTTT	1	2	8	AC2	1.0	.
chr14	27923215	27923234	chr14:27923215-27923234	1	TAACTTGTTATAACATGTCT	4	3	0	CCC	-	.
chr14	27923979	27924003	chr14:27923979-27924003	0	AAAAGTGTTTTGAGAGAGCTTGTCG	1	3	5	ABC1	1.0	.
chr14	27927135	27927164	chr14:27927135-27927164	0	AAAAATGCATGCGATATAAGAAACATGTTT	2	2	10	AD1	-	.
chr14	27927499	27927524	chr14:27927499-27927524	0	GTGCATGTTTCCACAATGACAAGTTA	1	3	6	CCD1	-	.
chr14	27927670	27927700	chr14:27927670-27927700	0	GGGCAAGGTTAATATAACCACAAGCAACTCT	1	2	11	AD2	-	.
chr14	27932064	27932092	chr14:27932064-27932092	0	AAACATGTTTTACAAACCAGGACTTATCC	2	1	9	A1	1.0	.
chr14	27935839	27935863	chr14:27935839-27935863	0	AAAAAAGTCTTCTAGAAAATTGTCT	1	2	5	AA2	-	.
chr14	27938379	27938406	chr14:27938379-27938406	0	AAACTTGTTTCACAATTCAAATTAATTT	1	2	8	AA1	1.0	.
chr14	27939303	27939326	chr14:27939303-27939326	0	TCCCATGCCCATGGAGACTTGCTC	1	3	4	CDD2	-	.
chr14	27940129	27940157	chr14:27940129-27940157	0	AAACTTCTCCAAGCTAAAGGAGCATGTTC	1	1	9	A2	-	.
chr14	27944569	27944591	chr14:27944569-27944591	0	GAACTTCCTCTATAAGCAAGTTA	1	2	3	AC2	1.0	.
chr14	27945641	27945660	chr14:27945641-27945660	0	AGGAAATTCTAAACAAGTTT	1	2	0	AA1	-	.
chr14	27948090	27948121	chr14:27948090-27948121	0	AAATATGTTTTAAAGTTGACACAAACATTTCT	1	2	12	AA2	-	.
chr14	27949083	27949106	chr14:27949083-27949106	0	AGGCTTCTTATCCCAGACTTGCTG	1	3	4	ACC2	1.0	.
chr14	27955467	27955487	chr14:27955467-27955487	0	GAGCCTGCTCAGGACTAGTCA	1	2	1	BC2	1.0	.
chr14	27957175	27957198	chr14:27957175-27957198	0	TAGCTTACTTTTGGGAGCTTGCTA	1	3	4	ACC2	-	.
chr14	27957348	27957378	chr14:27957348-27957378	0	GGAATTGCTTCTATTGTAGGTGAATAAGTCT	1	2	11	AA2	-	.
chr14	27959581	27959612	chr14:27959581-27959612	0	AAGCTTTTTTGTGTAGTTAAGTAGACATCTTT	1	2	12	AA2	-	.
chr14	27962192	27962224	chr14:27962192-27962224	0	AGTCAGGTCTTTATGTTACCTTTAGACATGTTT	2	2	13	BD1	-	.
chr14	27962962	27962983	chr14:27962962-27962983	0	AAAGAGGCCCAGAGACAAGCCC	1	2	2	AB1	-	.
chr14	27966868	27966900	chr14:27966868-27966900	0	GGGGTTGTTTGTTTTTTTCTTGTAAATTTGTTT	1	2	13	AA2	1.0	.
chr14	27967989	27968019	chr14:27967989-27968019	0	TGACTTCCTCTCTTCCTATTTGAACATGCTT	1	2	11	AC1	1.0	.
chr14	27970709	27970734	chr14:27970709-27970734	0	AAAAAAGCCCAGGACCAGACAAATTC	1	2	6	AA2	1.0	.
chr14	27972971	27972991	chr14:27972971-27972991	0	AGACATGCCTGAGACTGGGTA	2	3	1	BCD2	3.0	.
chr14	27973343	27973375	chr14:27973343-27973375	0	GGACAAGTCAGGGTAGTTAAAGGGAACAATCCA	1	3	13	ACC1	-	.
chr14	27980597	27980621	chr14:27980597-27980621	0	AAACTATCTAAATTTAGGCTTGTTA	1	3	5	ACC2	1.0	.
chr14	27985692	27985713	chr14:27985692-27985713	0	AAGCTATTCTTGAAGCTAGTTC	1	1	2	A2	-	.
chr14	27985779	27985799	chr14:27985779-27985799	0	AAGCTAGTTTGAGACTTTTAA	1	3	1	ACD2	2.0	.
chr14	27989912	27989935	chr14:27989912-27989935	0	CAACTAGCTTACAGAAACAAAATT	1	3	4	ACD2	-	.
chr14	27990494	27990518	chr14:27990494-27990518	0	AGGCTTCTCCAAGGCAAGTAAGTTC	1	2	5	AA2	-	.
chr14	27991750	27991773	chr14:27991750-27991773	0	GAGCATATTCTCATATGCTTGTTT	1	2	4	AD2	3.0	.
chr14	27991833	27991858	chr14:27991833-27991858	0	TGGTTTGTTTTCTTATTGACAAGTTT	1	3	6	ACC1	-	.
chr14	27994748	27994773	chr14:27994748-27994773	0	CAGAATGTTTAACCTCAAACTTGTCC	1	2	6	AC3	-	.
chr14	27997810	27997840	chr14:27997810-27997840	0	AAACTTGCTCCGGTGATGTTAAAGAATTTCT	2	2	11	AA1	1.0	.
chr14	28000256	28000281	chr14:28000256-28000281	0	ATACATGTCCACATGTACACAAGTCT	1	2	6	DD2	1.0	.
chr14	28001133	28001159	chr14:28001133-28001159	0	AGACAAGCCCTAGTGTTGAGCTGGGCT	1	2	7	BD4	2.0	dELS,CTCF-bound
chr14	28001579	28001605	chr14:28001579-28001605	0	AGAGATGCTCTGGCTTCAGACAAGACT	1	2	7	AD3	-	.
chr14	28005868	28005899	chr14:28005868-28005899	0	AGACTGGCCCTGTTCTACAGGCAAGAAAGCCT	1	2	12	AB2	-	.
chr14	28006302	28006326	chr14:28006302-28006326	0	AGACATGTTTCGAGTGTGCTGGTTC	2	2	5	BD1	-	.
chr14	28006790	28006813	chr14:28006790-28006813	0	AAGCATGCTTCTTTGAGCGAGGTT	2	2	4	BD1	2.0	.
chr14	28009449	28009481	chr14:28009449-28009481	0	AAGCTAGTTTTAATAAGGGTTTATGGCTTCTTT	1	2	13	AC1	1.0	.
chr14	28011367	28011390	chr14:28011367-28011390	0	AAACTTTTTCTAGGAAACAACTTC	1	2	4	AA2	-	.
chr14	28012120	28012147	chr14:28012120-28012147	0	GAACTAATTTTTCTATATGAAATTGCCC	1	2	8	AA2	-	.
chr14	28015826	28015849	chr14:28015826-28015849	0	CAGCATTTTTAGGTTAACATGCCC	1	3	4	ACC2	-	.
chr14	28016137	28016168	chr14:28016137-28016168	0	AAACATGTTTTTTGACAAAGTTAAAATTATTC	2	2	12	AA1	-	.
chr14	28018536	28018556	chr14:28018536-28018556	0	TACCCTGTTTAGGACTTGTCT	1	3	1	BCD1	-	.
chr14	28020888	28020916	chr14:28020888-28020916	0	GAACAAGTTTATTTCAAAAATGATAGTTT	1	2	9	AD1	-	.
chr14	28024439	28024464	chr14:28024439-28024464	0	AGACATTTATCCAAGGAAACATGTCT	2	2	6	AD1	-	.
chr14	28026444	28026470	chr14:28026444-28026470	0	AGACTTGTTAGAAACCAAGGCAAACTG	1	3	7	ACC1	-	.
chr14	28030916	28030939	chr14:28030916-28030939	0	TGACTTGTCTTGCTTGACATTTTT	1	3	4	ACC1	1.0	.
chr14	28032427	28032446	chr14:28032427-28032446	0	TAGCAAGTCTAGCCATGCTC	4	2	0	CD	-	.
chr14	28039869	28039901	chr14:28039869-28039901	0	GAACTATTTCTAATTTGAGGGAAAAACAAGTAT	1	2	13	AD2	-	.
chr14	28045716	28045739	chr14:28045716-28045739	0	CACCTTGTTTATGGTGACATGCTT	1	3	4	CCD1	-	.
chr14	28049311	28049341	chr14:28049311-28049341	0	AGGCAATTTCTTCCCCATTGAAAACATATCC	1	2	11	AA2	-	.
chr14	28049601	28049626	chr14:28049601-28049626	0	AAAGATGCTTTCTGAGAGCCTTGCCT	1	2	6	AD2	1.0	.
chr14	28051705	28051731	chr14:28051705-28051731	0	TGACTAGCTGTAACCTGTGGCAAGTTA	1	4	7	CCCC	-	.
chr14	28055759	28055779	chr14:28055759-28055779	0	AAACTAGTCAAGAAATTGCTG	1	3	1	ACC2	2.0	.
chr14	28056824	28056856	chr14:28056824-28056856	0	GGGGTTGTTTGATTTTTTCTTGTAAATTTGTTT	1	2	13	AA2	1.0	.
chr14	28057377	28057403	chr14:28057377-28057403	0	GAATTTGCCTACAAGCAGGAAATGTTT	1	2	7	AA2	-	.
chr14	28057490	28057519	chr14:28057490-28057519	0	GTGCATGCCTTATTCTCTTGGAACTTCTCT	1	2	10	AD3	-	dELS
chr14	28058549	28058569	chr14:28058549-28058569	0	AACCTAGTCTTTGACTTGTCC	1	2	1	CD	-	.
chr14	28059931	28059955	chr14:28059931-28059955	0	AGAAAAGCCTTTGTCAGACATTCTC	1	2	5	AA2	1.0	.
chr14	28060420	28060449	chr14:28060420-28060449	0	AAACAAATTTATTAAATAATAGGCTTGCCA	1	2	10	AC2	1.0	.
chr14	28061681	28061700	chr14:28061681-28061700	0	AAGGAAACTCAAACTAGTCC	1	2	0	AA1	1.0	.
chr14	28061724	28061750	chr14:28061724-28061750	0	AAACTAGCCTTATTCCTATGCCTGTTT	1	2	7	BD1	2.0	.
chr14	28062453	28062478	chr14:28062453-28062478	0	AGCCATTCTTGCCAGAAAGCTTGTCT	2	2	6	AD1	-	.
chr14	28068341	28068363	chr14:28068341-28068363	0	CACCATGTTGGCCAGGCTAGTCT	1	3	3	CCD1	1.0	.
chr14	28071319	28071341	chr14:28071319-28071341	0	AGACTAGCCTGACCAACATGGTA	1	3	3	CCD1	1.0	.
chr14	28072131	28072160	chr14:28072131-28072160	0	ACACTTGCTTTCATCTTACTAACCTTGTTT	1	2	10	DD2	2.0	.
chr14	28074184	28074215	chr14:28074184-28074215	0	CACATTGTCTTTCACAATGGTTGAACTAGTTT	1	3	12	ACD1	-	.
chr14	28074453	28074481	chr14:28074453-28074481	0	GGGGTTGTTTTTTTCTTGCAAATTTGTTT	1	2	9	AA2	1.0	.
chr14	28075653	28075681	chr14:28075653-28075681	0	AGACATGTTTCTTAAAAATAAAATTTCTT	2	2	9	AA1	1.0	.
chr14	28076386	28076413	chr14:28076386-28076413	0	AGTCTAGTTTCAAAAATAAAAAATGTTC	1	2	8	AD2	-	.
chr14	28079913	28079934	chr14:28079913-28079934	0	GGGCTTGCCCTGAAACACATCA	1	3	2	ABC2	-	.
chr14	28081015	28081045	chr14:28081015-28081045	0	AAAAATGCCCTAGCTTGATGTAGGCAAACCT	1	2	11	AA2	-	.
chr14	28084441	28084466	chr14:28084441-28084466	0	AAACCTGTCTAGGTACAGGCCTGTTC	1	2	6	BB2	-	.
chr14	28086894	28086919	chr14:28086894-28086919	0	AAGCTATCTTGTTTTAGGACATGGTT	1	2	6	AD2	2.0	.
chr14	28087004	28087025	chr14:28087004-28087025	0	TAACTAATCCCATGGCTAGTTT	1	3	2	ACC2	1.0	.
chr14	28088418	28088443	chr14:28088418-28088443	0	TAGCTAGCCGTGGTCAGAGATAGCTC	1	3	6	ACC2	1.0	dELS
chr14	28091206	28091228	chr14:28091206-28091228	0	TAACATGCTCATCAAACTTTCCT	1	2	3	AC2	-	.
chr14	28094591	28094621	chr14:28094591-28094621	0	AAGCATGTTTATAGATTCTTTAGATTTTTCT	2	2	11	AA1	-	.
chr14	28099269	28099295	chr14:28099269-28099295	0	TGACAAGTTTCTTTAAAAAGCAACCAC	1	3	7	ACD2	1.0	.
chr14	28101589	28101618	chr14:28101589-28101618	0	CAACAAACCTTGAGATTATTTGACTTGTTT	1	3	10	ACC2	-	.
chr14	28103737	28103765	chr14:28103737-28103765	0	AAGCATCTTCAGGAAACAGTAACATGCTA	1	3	9	ACC2	1.0	.
chr14	28104469	28104497	chr14:28104469-28104497	0	AGACTTATTTGTGTGGCTTTGACAAGCTG	1	3	9	ACC2	1.0	.
chr14	28107915	28107936	chr14:28107915-28107936	0	AGGCAAGCCTGAGAACAACTAT	1	2	2	AD4	1.0	.
chr14	28108056	28108077	chr14:28108056-28108077	0	AGATAAGTCTCAGCACTTGCCT	1	2	2	AD2	1.0	.
chr14	28109208	28109232	chr14:28109208-28109232	0	AAACAAGCTAACAAAGTACATGCTC	1	2	5	CD	-	.
chr14	28112300	28112323	chr14:28112300-28112323	0	GGACTTCCCAGAAGCAACAAGCCC	1	3	4	ACC2	2.0	.
chr14	28117486	28117510	chr14:28117486-28117510	0	CAGCAACCTCATTTCAAGCAAGTCT	1	2	5	AC1	-	.
chr14	28123051	28123080	chr14:28123051-28123080	0	AGACAATCTCCTTTGTTCACAGGGAAGTTC	1	2	10	AA2	2.0	.
chr14	28124031	28124050	chr14:28124031-28124050	0	GACGTTGTTCAGACTAGTCT	3	2	0	AD4	-	.
chr14	28126536	28126557	chr14:28126536-28126557	0	GGACATTTTTAAAAATATGTCC	1	2	2	AA2	-	.
chr14	28129090	28129112	chr14:28129090-28129112	0	AGATAATTTTTTAAGGCTAGTCT	1	2	3	AA1	-	.
chr14	28129736	28129759	chr14:28129736-28129759	0	GAAGTAGCCTCTATATGCATGTCT	1	2	4	AD2	1.0	dELS
chr14	28131397	28131422	chr14:28131397-28131422	0	AAAATAGTCTGCTTTGAAAAATGTCT	1	2	6	AA2	-	.
chr14	28133439	28133464	chr14:28133439-28133464	0	GGAAATGCTTTGTTGTAAACTACCTC	1	2	6	AA2	-	.
chr14	28136268	28136291	chr14:28136268-28136291	0	AAATCAGTTTTAGAAAGCATGTCA	1	3	4	ABC1	-	.
chr14	28142991	28143023	chr14:28142991-28143023	0	AACCTAACTTAGAGTGTTAATAAAAGCAAGCTT	1	2	13	AD1	-	.
chr14	28143752	28143779	chr14:28143752-28143779	0	GAATTAGCCTAATTTATGAAACAATTTC	1	2	8	AA2	-	.
chr14	28144784	28144805	chr14:28144784-28144805	0	AAGCTTGACTGCAAACTTCTTC	1	2	2	AD2	-	.
chr14	28147108	28147128	chr14:28147108-28147128	0	GGACAAGGCAGGAACTAGTTC	1	2	1	CD	1.0	.
chr14	28153823	28153855	chr14:28153823-28153855	0	AGACTTGTCCTTTTTGATAATGAAGACATTTCA	1	2	13	AC3	-	.
chr14	28157363	28157390	chr14:28157363-28157390	0	AGTGTTGCTTGCGACCCCGGGCTTGTTC	1	2	8	AD4	-	.
chr14	28161608	28161635	chr14:28161608-28161635	0	AGGTTTGTTCTGAAAACTAGGCAAGTAT	1	2	8	AD3	1.0	.
chr14	28163546	28163577	chr14:28163546-28163577	0	AAGAATGCTTATGGTAGAGATTAAGCATATCT	1	2	12	AA2	-	.
chr14	28163808	28163834	chr14:28163808-28163834	0	TAGCAAGTAGAGGTAGAGGGCTTGTTT	1	3	7	CCD2	3.0	.
chr14	28165840	28165859	chr14:28165840-28165859	0	TATGTTGCCCAGGCTAGTCT	2	3	0	ACD1	1.0	.
chr14	28165942	28165965	chr14:28165942-28165965	0	AGACAAGTACTTTGAAGCAACTCT	1	2	4	AD2	1.0	.
chr14	28167462	28167481	chr14:28167462-28167481	0	TGGCATGTCTAAACTGTCCC	3	3	0	ABC2	-	.
chr14	28169151	28169179	chr14:28169151-28169179	0	AAACTTCTCTGAGCTAAAGGAGGATGTTC	1	2	9	AA2	-	.
chr14	28169979	28170004	chr14:28169979-28170004	0	ATACAAGCCACTGCAAAAACATGCCA	1	3	6	CCD1	2.0	.
chr14	28171781	28171810	chr14:28171781-28171810	0	AAGTTGGCTTTATCCCTGGGAGGCAAGTCT	1	2	10	AB1	2.0	.
chr14	28172193	28172223	chr14:28172193-28172223	0	CAAATTGTTCCTTTTTGCAGATGACATGCTT	1	3	11	ACC1	2.0	.
chr14	28174543	28174564	chr14:28174543-28174564	0	GGATAAGCCTGAGAACCTGTTT	1	2	2	AB2	2.0	.
chr14	28177746	28177771	chr14:28177746-28177771	0	AAAATTGTCTTCCATGAAACTTGTCC	1	1	6	A1	-	.
chr14	28178454	28178486	chr14:28178454-28178486	0	GGGGTTGTTTGTTTTTTTCTTGTAAATTTGTTT	1	2	13	AA2	-	.
chr14	28182395	28182422	chr14:28182395-28182422	0	AAACATGGTTGAGATGAGAAACTTGTTG	1	2	8	CD	-	.
chr14	28184671	28184701	chr14:28184671-28184701	0	AAGCTTGCTTAACATTATGTTAAGCAAAATA	1	3	11	ACD2	1.0	.
chr14	28187359	28187391	chr14:28187359-28187391	0	AAACTTGCTTTCACTTTAAAAAAGGAACTGCTT	1	2	13	AB1	3.0	.
chr14	28187516	28187543	chr14:28187516-28187543	0	AGTCTTGTTTGATGCACAAGAAATGTTT	1	2	8	AD2	2.0	.
chr14	28188307	28188333	chr14:28188307-28188333	0	AGACAAGCCCTCACAGAAAACAAAGCC	1	2	7	AD4	-	.
chr14	28189897	28189925	chr14:28189897-28189925	0	GAACTTCCCCAATCTAGCAAGGCAAGCCA	1	2	9	AC2	-	.
chr14	28193597	28193629	chr14:28193597-28193629	0	AAACAAATTTACAAGAAAAAAACAAACAACCCC	1	2	13	AA2	-	.
chr14	28197659	28197688	chr14:28197659-28197688	0	AAATATGTTTAAAATGAATCTAACAAGCCC	1	2	10	AC2	2.0	.
chr14	28197836	28197868	chr14:28197836-28197868	0	AGTCAAGTCTTTGAGCTCACCTTAAACTAGTAT	1	2	13	DD3	1.0	.
chr14	28198185	28198216	chr14:28198185-28198216	0	AGACTTGTCTTTCAACTAAAAACAAAAAGTTT	1	2	12	AC1	-	.
chr14	28202591	28202614	chr14:28202591-28202614	0	GAACATTCCTACTAAGCCTTGCTC	1	2	4	AD2	-	.
chr14	28205482	28205509	chr14:28205482-28205509	0	AAAAATGTTGGGTGTAATAAACATGTTT	1	2	8	AC1	-	.
chr14	28208105	28208128	chr14:28208105-28208128	0	GGGCTGGATTTTGGAGACTTGCTT	1	2	4	BD1	1.0	.
chr14	28209670	28209690	chr14:28209670-28209690	0	GAACTTCTTAGAAACTTGTTG	1	3	1	ACC2	-	.
chr14	28210111	28210133	chr14:28210111-28210133	0	GAAAATGTCTCCAGGGCATGTCA	1	2	3	AC2	3.0	.
chr14	28215872	28215903	chr14:28215872-28215903	0	GAGCTTGATTATTAAATTCCTTGAGATAGTTT	1	2	12	AD2	2.0	.
chr14	28216087	28216110	chr14:28216087-28216110	0	TTTCTAGCTCTTGTAGGCATGCTT	1	3	4	CDD2	-	.
chr14	28216985	28217015	chr14:28216985-28217015	0	TAGCAAGTTTTACCAGGCCCTGGGCAGGTCC	1	2	11	BC2	-	.
chr14	28224315	28224344	chr14:28224315-28224344	0	AAATTATCCCTATATATTTGAAACTTGCCT	1	2	10	AA1	-	.
chr14	28227152	28227178	chr14:28227152-28227178	0	AAGCACCTTTGGTCACCAAACTTGTTT	1	2	7	AB1	-	.
chr14	28229267	28229292	chr14:28229267-28229292	0	GTATAAGCTTATATATAAACATGTCA	1	3	6	ACD1	-	.
chr14	28229506	28229527	chr14:28229506-28229527	0	ATACATTTTTGGAAACAAGTTT	2	2	2	AD1	-	.
chr14	28231452	28231472	chr14:28231452-28231472	0	CAACAAGTCTCTAGGAAGTTC	1	3	1	ACC2	-	.
chr14	28238686	28238708	chr14:28238686-28238708	0	GAGAATGTCTCCAGGGCATGTCA	1	2	3	AC2	-	.
chr14	28239527	28239552	chr14:28239527-28239552	0	GGACTTGCCTGGTCTTGGGTAAGACT	1	2	6	AD1	1.0	.
chr14	28239596	28239618	chr14:28239596-28239618	0	GGGATTGTTTGGAAGGCATGATT	1	2	3	AD3	-	.
chr14	28239971	28239996	chr14:28239971-28239996	0	TAACTTGCCAAGTCTTGGGTATGTCT	1	3	6	ACC2	1.0	.
chr14	28242695	28242718	chr14:28242695-28242718	0	TAACATGCTTGCCATCACTTGTTT	1	3	4	CCD2	-	.
chr14	28247182	28247202	chr14:28247182-28247202	0	AGACTAACCTGAGACATTCTT	1	2	1	AA2	-	.
chr14	28251242	28251264	chr14:28251242-28251264	0	TGACATGCCCTGGAGACATTTTC	1	2	3	AC2	-	.
chr14	28254518	28254540	chr14:28254518-28254540	0	AAGCAAGTTCTTCAAACAAATGG	1	3	3	ACD2	1.0	.
chr14	28255219	28255248	chr14:28255219-28255248	0	AAACATGACCTTGTAGAATTTGGCTAGTTT	1	2	10	CD	1.0	.
chr14	28262446	28262469	chr14:28262446-28262469	0	GGGCAAGTCCCCCAGGGCTAGATC	1	1	4	D1	-	.
chr14	28266088	28266113	chr14:28266088-28266113	0	GAACTAGTTCTCCCACAAGGTTGTTT	1	1	6	A2	2.0	.
chr14	28266364	28266392	chr14:28266364-28266392	0	AAAGAATCTCAGAAATTGAAGACTAGCTC	1	2	9	AA1	-	.
chr14	28269032	28269056	chr14:28269032-28269056	0	AAGCATTCCTTTTGAAAGCTGGCTC	1	2	5	AB2	2.0	.
chr14	28270975	28270999	chr14:28270975-28270999	0	GAGGAAGCTTATATTAAGCTTTTCT	1	2	5	AA2	-	.
chr14	28271260	28271288	chr14:28271260-28271288	0	AGACAAGCTTGGCCAATATGGAAAAACCC	1	2	9	AA1	-	.
chr14	28272622	28272644	chr14:28272622-28272644	0	TGACATGCCCTAGTGACATTTTC	1	3	3	ACC1	-	.
chr14	28273382	28273412	chr14:28273382-28273412	0	CAGCAAGTCTCTAGGGGTTTCAAACTGTCCC	1	3	11	ABC2	-	.
chr14	28277234	28277256	chr14:28277234-28277256	0	AAACAAGCTCATAAAACATTTCA	1	2	3	AC3	-	.
chr14	28278987	28279015	chr14:28278987-28279015	0	AGACAAGCACAAATATATTAAACAAGATT	1	2	9	DD2	-	.
chr14	28279147	28279174	chr14:28279147-28279174	0	GAGAGTGCCTGAAACCCAGGACATGTCA	1	3	8	ABC1	-	.
chr14	28280342	28280370	chr14:28280342-28280370	0	AAACAAGCCTAATAGTAAAGGGTATTTTT	2	2	9	AA1	3.0	.
chr14	28285921	28285945	chr14:28285921-28285945	0	CAAATAGCCCTCTATAAACAAGTCT	1	2	5	AC3	-	.
chr14	28292903	28292926	chr14:28292903-28292926	0	TTGTAAGTCTCTTAGAACTTGCCT	1	3	4	ACD1	-	.
chr14	28293091	28293122	chr14:28293091-28293122	0	TAGCTTGTTCTGAGTTAGTGAGAAGCATAGCC	1	3	12	ACD2	-	.
chr14	28293635	28293667	chr14:28293635-28293667	0	AGTCTTGCTTTTTTAAAAAAATCCAGCTTGCTA	1	3	13	CCD1	-	.
chr14	28297377	28297397	chr14:28297377-28297397	0	GAACTTCCTAGAGACTTGTTG	1	3	1	ACC2	2.0	.
chr14	28298635	28298660	chr14:28298635-28298660	0	GGACTTGCCTTGTCTCAGACCAGACT	1	2	6	BD1	-	.
chr14	28300826	28300856	chr14:28300826-28300856	0	AGACAAATCCTAGGCAGATAGGGACAGGTCC	1	2	11	AB2	1.0	.
chr14	28305500	28305521	chr14:28305500-28305521	0	ACACAATTTCCAGGACATGCTT	2	2	2	AD1	1.0	.
chr14	28305959	28305988	chr14:28305959-28305988	0	AGCCTAGGCCTTAAAAATTTGAACATGTTT	1	2	10	DD1	1.0	dELS
chr14	28307122	28307142	chr14:28307122-28307142	0	AGACAAGTGTAAAGCAACTTT	1	2	1	AD2	1.0	dELS
chr14	28308834	28308854	chr14:28308834-28308854	0	TAACTTGCTCAAAACAGTCTC	1	3	1	ABC2	1.0	dELS
chr14	28309359	28309390	chr14:28309359-28309390	0	AACATTGTCTCATTCCTTCTTAAAACAAGTTA	1	3	12	ACD1	-	.
chr14	28309474	28309504	chr14:28309474-28309504	0	ACACATTTTTCCATAAATGTGAAGCTTGTTC	2	2	11	AD1	-	.
chr14	28309586	28309605	chr14:28309586-28309605	0	GATCCTGTTCAGACATGTTA	3	3	0	BCD1	1.0	.
chr14	28313352	28313384	chr14:28313352-28313384	0	GGGGTTGTTTGTTTTTTTCTTGTAAATTTGTTT	1	2	13	AA2	-	.
chr14	28319877	28319901	chr14:28319877-28319901	0	TAACATGTTTAAAATAAGCAAGTTT	2	1	5	C1	-	.
chr14	28322068	28322095	chr14:28322068-28322095	0	TGACATGTTTGGAGAATCGAGCAGGATT	1	3	8	BCD2	-	dELS
chr14	28325970	28326000	chr14:28325970-28326000	0	GAGTTAGTTCCCAGAGGCTTTCAACTAGTTG	1	3	11	ACC1	1.0	.
chr14	28326946	28326975	chr14:28326946-28326975	0	AAACATGTCTTCTTAAATTAGAAAAAATTT	2	2	10	AA1	3.0	.
chr14	28327582	28327606	chr14:28327582-28327606	0	AGATTTGCCTTCTTGAGGCTATTTC	1	2	5	AA2	-	.
chr14	28329060	28329080	chr14:28329060-28329080	0	AAACAATTCCAAAACTTCTTT	1	2	1	AA2	1.0	.
chr14	28331702	28331730	chr14:28331702-28331730	0	AAACAAATTTACAAGAAAAAAACAACCCC	1	2	9	AA2	2.0	.
chr14	28333071	28333103	chr14:28333071-28333103	0	GAATCTGTCCTTTCACATAAAGAAAGCAAGTTT	1	2	13	AB4	-	.
chr14	28337025	28337050	chr14:28337025-28337050	0	GAGCTTACTTCTTAAAGGACCTGTCT	1	2	6	AB2	2.0	.
chr14	28339004	28339024	chr14:28339004-28339024	0	CTGCATGCTTCAAGCATGTTT	2	2	1	CD	-	.
chr14	28340749	28340773	chr14:28340749-28340773	0	AATTAAGTCTGAATCAGACAAGTCT	1	2	5	AD4	-	.
chr14	28342975	28343000	chr14:28342975-28343000	0	AGACAAGATTAGAGAGAGGCGTGTCT	1	2	6	BD2	1.0	dELS
chr14	28343363	28343386	chr14:28343363-28343386	0	TCTCAAGTTTTGTGAGACTAGTTT	1	3	4	CDD2	-	dELS
chr14	28343669	28343688	chr14:28343669-28343688	2	AATCATGCCTGAACTTGCTT	4	1	0	D1	-	dELS
chr14	28344392	28344415	chr14:28344392-28344415	0	AGGATAGCTTCTCCAAAATAGTCT	1	2	4	AA2	-	.
chr14	28347126	28347156	chr14:28347126-28347156	0	GAGCAAGTCCTTATTCTCCTAAAGGTTGCAT	1	2	11	AD1	-	.
chr14	28349286	28349312	chr14:28349286-28349312	0	AAGCTAGCTATCTAAATGAACTTGGTC	1	2	7	CD	1.0	.
chr14	28349505	28349528	chr14:28349505-28349528	0	AGGCATGCTCCACCAGGCTCGGCT	2	2	4	BD4	-	.
chr14	28352726	28352752	chr14:28352726-28352752	0	AAGCTAGCCCTAAATAAATACTTGTTG	1	2	7	CD	-	.
chr14	28355222	28355250	chr14:28355222-28355250	0	AGAGTTGTTTCTGAAGGGAAAACTTATTT	1	2	9	AA2	-	.
chr14	28355582	28355606	chr14:28355582-28355606	0	AATCAAGTTCACTAAAAGCAAATTT	1	2	5	AD3	-	.
chr14	28356415	28356435	chr14:28356415-28356435	0	AAATAAGTTGAGAACTAGCTT	1	2	1	AC1	-	.
chr14	28357317	28357338	chr14:28357317-28357338	0	AAGCATGTTCTTGAACTTATCA	1	2	2	AC3	-	.
chr14	28359504	28359524	chr14:28359504-28359524	0	GGGCTTGTCAGAGATTTGCTT	1	2	1	AC2	-	.
chr14	28359771	28359798	chr14:28359771-28359798	0	AAACAACTGTCCAGGCTGAGGCATGTCT	2	2	8	AD1	-	.
chr14	28365842	28365869	chr14:28365842-28365869	0	AAGCAAGCCACACTTCTGTCACATGTCC	1	3	8	CCD2	1.0	dELS,CTCF-bound
chr14	28367205	28367235	chr14:28367205-28367235	0	GTACTTGTTTTCTCCCATGTTGAACATGTTC	2	1	11	D1	-	.
chr14	28367412	28367440	chr14:28367412-28367440	0	GACCATGTTTTTGCACAGTGATCATGTTT	1	2	9	DD2	-	.
chr14	28368586	28368617	chr14:28368586-28368617	0	GGATATGTTTAAGGGTCTCACCAAGCTCGTTT	2	2	12	AB3	-	.
chr14	28371624	28371653	chr14:28371624-28371653	0	AAGCTAATTCGCTTAATATAAAACAAGCTA	1	2	10	AC2	1.0	.
chr14	28371925	28371947	chr14:28371925-28371947	0	AAGTATGTTTTACAAATAAGTCT	1	2	3	AA2	-	.
chr14	28372530	28372560	chr14:28372530-28372560	0	AAGCATGCCAATTTGAGCATCAAACAAGTAA	1	3	11	CCD1	1.0	.
chr14	28375760	28375784	chr14:28375760-28375784	0	AAATAAGTCTCCGGAAAACAAGGCT	1	2	5	AD3	-	.
chr14	28378140	28378167	chr14:28378140-28378167	0	AGACATGCGTAAATGAAAAGACATCCTT	1	2	8	AD2	-	.
chr14	28385239	28385258	chr14:28385239-28385258	3	CAACATGCTCAAACATGTTG	5	2	0	CC	-	.
chr14	28385901	28385927	chr14:28385901-28385927	0	ATACATGTTGATGCAAAAGACATGTTT	1	2	7	CD	1.0	.
chr14	28387887	28387917	chr14:28387887-28387917	0	AGGGATGTTCGATTTTATCAAAAGCTTTCTC	1	2	11	AA2	1.0	.
chr14	28389334	28389359	chr14:28389334-28389359	0	AAACTAGCTAGAGGTCAAACTATTTT	1	2	6	AC2	-	.
chr14	28394705	28394728	chr14:28394705-28394728	0	GGACAAGTTTGAAAAGGATTGGTT	1	2	4	AD1	-	.
chr14	28395678	28395697	chr14:28395678-28395697	0	GAGCTTTTTGAGACTTGTCT	2	2	0	AC1	-	.
chr14	28398159	28398186	chr14:28398159-28398186	0	AAGCATGTGCACAGACTTGGGCATATTT	1	2	8	AD2	-	.
chr14	28399134	28399165	chr14:28399134-28399165	0	TGACTTGCCTGTTCCTTTTTATTAACATGCAT	1	3	12	CCD1	1.0	.
chr14	28404353	28404376	chr14:28404353-28404376	0	AAGCAAGTCTAACTAAAAATTTTC	2	2	4	AA1	-	.
chr14	28404637	28404664	chr14:28404637-28404664	0	GAAATTGTTTTAAAATATAGACTTTTCT	1	2	8	AA2	-	.
chr14	28412090	28412117	chr14:28412090-28412117	0	AAACTTGCTTGTCTGCTAGTGCATATCT	2	2	8	AD1	2.0	.
chr14	28412802	28412826	chr14:28412802-28412826	0	CAACATGTTTGCAGGCAGTATGCCT	1	3	5	ACC2	2.0	.
chr14	28414662	28414694	chr14:28414662-28414694	0	AAGCAAATCCAGAGCACATCAAAAAGCTTATCC	1	2	13	AA2	-	.
chr14	28417678	28417705	chr14:28417678-28417705	0	GAGCAAACGTTAGAGCAGAGACATGCCT	2	2	8	AD1	-	.
chr14	28417776	28417797	chr14:28417776-28417797	0	GGGCCAGTTCATAGACAAGTCT	2	1	2	B1	-	.
chr14	28417895	28417921	chr14:28417895-28417921	0	AAGCCTGTCCTACTTGCCAGCATGTCC	1	2	7	BC2	3.0	.
chr14	28420218	28420246	chr14:28420218-28420246	0	AAACAAGCTCAAGAGTTTCAGCCTTCTTT	1	2	9	AD1	-	.
chr14	28421309	28421338	chr14:28421309-28421338	0	AAACTTGCTTCCATGCTTCCAGACTTTCTT	1	1	10	A1	-	.
chr14	28421367	28421394	chr14:28421367-28421394	0	AAACATGGTCTTGTTAGAATGCAAGCCT	1	2	8	DD2	-	.
chr14	28421639	28421663	chr14:28421639-28421663	0	AGATTTGCTCTAATGAAACTTTCTC	1	2	5	AA2	1.0	.
chr14	28426966	28426993	chr14:28426966-28426993	0	AAATAAGTTGGTGTCCTTAAGCTAGCTC	1	2	8	AC1	-	.
chr14	28430236	28430260	chr14:28430236-28430260	0	CATCTAGTTGCAGGAAAACAAGCTC	1	3	5	CCD1	-	.
chr14	28430406	28430431	chr14:28430406-28430431	0	AAAATTGTCTTCCACAAAACTGGTCT	1	2	6	AB3	-	.
chr14	28431918	28431948	chr14:28431918-28431948	0	AGACTTCTTTTCATACTCTGGATACAAGTCC	1	2	11	AD2	-	.
chr14	28431962	28431990	chr14:28431962-28431990	0	TGGCTAGTTTGTGATTCGTTGGCATATTC	1	3	9	ACC1	1.0	.
chr14	28432718	28432749	chr14:28432718-28432749	0	TGACATGCCCATTTGTTGAAAAAGGCTTCCAT	1	3	12	ACD2	-	.
chr14	28434301	28434329	chr14:28434301-28434329	0	GGGCTATTTCTCACTTAAAGGATTAGCTT	1	2	9	AA2	-	.
chr14	28437864	28437894	chr14:28437864-28437894	0	TAGCTACTTTTGATGCAAGACAGGCAAGCCC	1	2	11	AC1	-	.
chr14	28438246	28438270	chr14:28438246-28438270	0	GGGCTTGTCTTATGGAGAGATGCTT	1	1	5	A2	-	.
chr14	28440646	28440669	chr14:28440646-28440669	0	GAGCTAGTTGAAGAAGGTTAGTCC	1	2	4	AC2	1.0	.
chr14	28441107	28441132	chr14:28441107-28441132	0	AAACATATACCCAGGAGAACTTGCCC	2	2	6	AD1	-	.
chr14	28441323	28441344	chr14:28441323-28441344	0	CGACAAGTTAAAGAACATGGTC	2	3	2	CCD1	3.0	.
chr14	28441880	28441900	chr14:28441880-28441900	0	AAACATGTTTAGGCCAAATCT	2	2	1	AD1	-	.
chr14	28444906	28444927	chr14:28444906-28444927	0	TAGCAAGCCTTAATACTTGCCC	1	2	2	CD	3.0	.
chr14	28445404	28445426	chr14:28445404-28445426	0	CAGCATGTATCATTGGCTAGTCC	1	3	3	CCD2	-	.
chr14	28450266	28450294	chr14:28450266-28450294	0	AAAATAGCTCATCCTTTAGAAAATAGTTT	1	2	9	AA2	-	.
chr14	28451828	28451852	chr14:28451828-28451852	0	TGGCAAGTTTGTGGGAAATTAGTTG	1	3	5	ACC2	-	.
chr14	28452442	28452463	chr14:28452442-28452463	0	GGTGAAGTCTTTAGGCTTGTCT	1	2	2	AD4	-	.
chr14	28453458	28453480	chr14:28453458-28453480	0	AAACCTCCCTCTTAAACATGCTT	2	2	3	AB1	-	.
chr14	28453790	28453809	chr14:28453790-28453809	0	TAATTTGTTAAGGCTTGTTC	3	3	0	ACC1	1.0	.
chr14	28456039	28456066	chr14:28456039-28456066	0	GTCCTTGCTCTTCAAAATGGACAAGTTA	1	3	8	CDD2	-	.
chr14	28456489	28456516	chr14:28456489-28456516	0	AGACTTGCTCCCTGGGGAGGTAAAGCTC	1	2	8	AD1	1.0	.
chr14	28465213	28465232	chr14:28465213-28465232	0	AGAAATGTCTGTACTTGTCC	3	2	0	AD2	-	.
chr14	28467580	28467602	chr14:28467580-28467602	0	GAGCTGACCTAGCAAGCTTGCCC	1	2	3	AB1	-	.
chr14	28470224	28470255	chr14:28470224-28470255	0	AAGCTTATTTAATGAAATTGACAGGCAAATTT	1	2	12	AA2	-	.
chr14	28471411	28471435	chr14:28471411-28471435	0	AAACATATTTGAGCCAAGCATTTTT	1	2	5	AA2	-	.
chr14	28471899	28471926	chr14:28471899-28471926	0	GATCATCTTTTAGCAGTGAAACTTGTTC	2	2	8	AD1	1.0	.
chr14	28472339	28472360	chr14:28472339-28472360	0	GGGCAACTTACTGAACTTGTTT	1	2	2	AC1	1.0	.
chr14	28476718	28476747	chr14:28476718-28476747	0	AAGCAAGCCTATAGGAACTCAAACAGACTA	1	3	10	ABC2	-	.
chr14	28483090	28483109	chr14:28483090-28483109	0	GAGCAAATTTGAAAATGTTT	1	2	0	AA2	1.0	.
chr14	28483180	28483204	chr14:28483180-28483204	0	GAGGTTGTCTGTCTTAAGCTTCCTC	1	2	5	AA2	1.0	dELS
chr14	28484498	28484529	chr14:28484498-28484529	0	AGAATTGTTTATAAGAATTCAAAGAGAAGTTT	1	2	12	AA2	-	.
chr14	28485808	28485834	chr14:28485808-28485834	0	GAACACTTCCATCTACTGGACATGTTT	2	2	7	AB1	-	.
chr14	28494709	28494739	chr14:28494709-28494739	0	CGGCAAGATTTTTGTAGACATAGACAAGTTT	1	2	11	CD	2.0	.
chr14	28499522	28499544	chr14:28499522-28499544	0	TGACATGCCCTGAAGACATTTTC	1	2	3	AC2	-	.
chr14	28500926	28500955	chr14:28500926-28500955	0	AGAAAAGCCCACAAAACTAGAGATATGTTT	1	2	10	AA2	-	.
chr14	28502718	28502748	chr14:28502718-28502748	0	AGACAAGCCCCAACTTCTACAAAGCATGACT	2	1	11	D1	-	.
chr14	28505998	28506025	chr14:28505998-28506025	0	GGGGTTGTTTTATCTTATAAATTTGTTT	1	2	8	AA2	1.0	.
chr14	28507007	28507026	chr14:28507007-28507026	0	AGACTTTCCTGAAGTTGTTT	1	2	0	AA2	1.0	.
chr14	28507684	28507714	chr14:28507684-28507714	0	GGAATAGTTTCAGAAGGAATGGGACCAGCTC	1	2	11	AB2	1.0	.
chr14	28509468	28509489	chr14:28509468-28509489	0	CACCATGCCCAGCAGCTAGCTC	2	3	2	CCD1	1.0	.
chr14	28510698	28510718	chr14:28510698-28510718	0	GAATTGGTTTAGAACATGCTT	2	2	1	AB1	1.0	.
chr14	28513252	28513275	chr14:28513252-28513275	0	AGGCATGTCTCTTTGAACTGGCTT	2	1	4	B1	-	.
chr14	28516107	28516137	chr14:28516107-28516137	0	AAGCATGTACCGAGTTGAATGAAACAAATTC	1	2	11	AD2	1.0	.
chr14	28516852	28516878	chr14:28516852-28516878	0	AAACTTGCTCTTCTTGGAGTCTTGCTT	1	1	7	D2	-	.
chr14	28521784	28521804	chr14:28521784-28521804	0	GAGAAAGTTTGGAACTTGCTA	1	2	1	AC2	-	.
chr14	28522279	28522301	chr14:28522279-28522301	0	AAAAATGTCTCCAGGGCATGTCA	1	2	3	AC2	-	.
chr14	28523442	28523465	chr14:28523442-28523465	0	AAGGAAGTTCTCCTGCACATGCTC	1	2	4	AD2	2.0	.
chr14	28527557	28527581	chr14:28527557-28527581	0	GGGCAAGTTTTTAAAATACATGTAC	1	2	5	DD1	-	.
chr14	28530092	28530120	chr14:28530092-28530120	0	AGGCATTTTCATTTTCCTGGGGCTAATTT	1	2	9	AA2	1.0	.
chr14	28533082	28533101	chr14:28533082-28533101	0	AGGATTGTTTTGGCTAGTTG	3	3	0	ACC1	1.0	.
chr14	28533951	28533983	chr14:28533951-28533983	0	AATCAAGCCTACTTGATTGTGGAGGATTAGCTT	1	2	13	AD2	1.0	.
chr14	28534686	28534711	chr14:28534686-28534711	0	AAACTTGTTTCTTTGAGATCTAACTT	1	2	6	AD1	2.0	.
chr14	28535511	28535537	chr14:28535511-28535537	0	AAGCATATTTATTTAGCTAACTTGCCA	1	3	7	ACC2	2.0	.
chr14	28535794	28535822	chr14:28535794-28535822	0	GGATTTGCTTGTTTGAAAAGGACTATTTC	1	2	9	AA2	-	.
chr14	28539723	28539743	chr14:28539723-28539743	0	GAACTTCCTAGAGACTTGTTG	1	3	1	ACC2	1.0	.
chr14	28543754	28543777	chr14:28543754-28543777	0	TGACAAGCTTGCAAGAATAAGCTT	1	2	4	AC2	1.0	.
chr14	28545245	28545277	chr14:28545245-28545277	0	GGGGTTGCTTGTTTTTTTCTTGTAAATTTGTTT	1	2	13	AA2	-	.
chr14	28550024	28550043	chr14:28550024-28550043	0	AGGCAAGTTTATACTAATCC	2	2	0	AD1	1.0	.
chr14	28554941	28554965	chr14:28554941-28554965	0	GAGCAAGCTTTTAACAGTGTAGCTT	1	2	5	AD1	2.0	.
chr14	28556494	28556514	chr14:28556494-28556514	0	CTAGTAGTCTGGAGCAAGTTT	1	3	1	ACD1	-	.
chr14	28566042	28566072	chr14:28566042-28566072	0	AATCATATTTTTTGCATCACCAAACTTGTTT	2	2	11	AD1	2.0	.
chr14	28567602	28567633	chr14:28567602-28567633	0	CAACTTGCTTCCCTCCTTCCTTGAACATCCCT	1	2	12	AC2	-	.
chr14	28570780	28570809	chr14:28570780-28570809	0	AAACAAATTTATACAGTATAAGACAAGGCT	1	2	10	AD2	-	.
chr14	28572635	28572656	chr14:28572635-28572656	0	GAACTATCCTCTGAACTATCCT	1	2	2	AA2	-	.
chr14	28573869	28573895	chr14:28573869-28573895	0	TAGCTAGCTCTTCTGGAGAACTTGCTG	1	2	7	CC	-	.
chr14	28574685	28574709	chr14:28574685-28574709	0	AGACTTGCTTGATGCAGGGTTGCCA	1	2	5	AC1	-	.
chr14	28577526	28577554	chr14:28577526-28577554	0	GGAAATGTCAGCTTCCAAAAGACTAGTTG	1	3	9	ACC1	-	.
chr14	28586826	28586856	chr14:28586826-28586856	0	AAACAAATTTACAAAAAAGGCAAACAACCCC	1	2	11	AA2	2.0	.
chr14	28591843	28591875	chr14:28591843-28591875	0	GAACAAACTGCATTGCAATTATTAGACATGTTA	1	3	13	ACC2	2.0	.
chr14	28591928	28591956	chr14:28591928-28591956	0	AGGCAAGCCTAAAACTTAAAAATAAGACT	1	2	9	AD1	-	.
chr14	28592418	28592438	chr14:28592418-28592438	0	AAACATTCCTCAAGCTTCCCT	1	2	1	AA2	1.0	.
chr14	28592464	28592487	chr14:28592464-28592487	0	GGACAAGTTGAGGAAGATTTGTTT	1	2	4	AC2	-	.
chr14	28594146	28594174	chr14:28594146-28594174	0	GGGCATTTCCTTGGCTTCTGGAGAAGCCT	1	2	9	AA2	-	.
chr14	28595281	28595303	chr14:28595281-28595303	0	AAGCAATTTCTTAAGTCTAGTTC	1	2	3	AD2	1.0	.
chr14	28595524	28595546	chr14:28595524-28595546	0	GGGATAGTCTTTTGAGTTTGCTT	1	2	3	AA2	-	.
chr14	28596498	28596519	chr14:28596498-28596519	0	GGACATGCTTAGGAAAAAGTGC	2	2	2	AD1	1.0	dELS,CTCF-bound
chr14	28598339	28598362	chr14:28598339-28598362	0	AATAAAGCTCTGTTAAGCATGCCT	1	2	4	AD4	-	.
chr14	28600532	28600559	chr14:28600532-28600559	0	AAACAAGGTCTAGATCCCAAATATGCCT	1	2	8	AD2	-	.
chr14	28602351	28602371	chr14:28602351-28602371	0	GAGCATGTGCAGGACAACTCC	1	2	1	AD2	1.0	.
chr14	28607155	28607175	chr14:28607155-28607175	0	GAGCAAATTTCAAACCAGCTC	1	2	1	AB2	-	.
chr14	28607366	28607398	chr14:28607366-28607398	0	TAGCATGTCATTAAGATATGTATGAGTTTGTTT	1	3	13	ACC2	-	.
chr14	28608546	28608575	chr14:28608546-28608575	0	AGAAAAGCCTTCTTTCATTGTGACTAGTTT	1	2	10	AC2	-	dELS,CTCF-bound
chr14	28609245	28609277	chr14:28609245-28609277	0	CAACTAGTCTTTGAATGAACTAGAAACATAATT	1	3	13	ACD2	-	dELS,CTCF-bound
chr14	28612121	28612149	chr14:28612121-28612149	0	TGACATTTTTACAGTGTCCTAACATGCTC	1	3	9	ACC2	-	.
chr14	28613552	28613576	chr14:28613552-28613576	0	GAACATGATGACCTGGGACATGCTC	1	2	5	CD	-	.
chr14	28613726	28613752	chr14:28613726-28613752	0	AAGTATGCTCCACCTATAAGGAAGTCT	1	2	7	AA2	1.0	.
chr14	28615294	28615316	chr14:28615294-28615316	0	GAACATTCTGGCATGACTAGTCT	1	3	3	ACC2	1.0	.
chr14	28616763	28616788	chr14:28616763-28616788	0	AGACATACCTGGGACTGGACAATTTT	1	2	6	AA2	-	.
chr14	28618127	28618156	chr14:28618127-28618156	0	GTTCTTGTTTTGGTTAAAATAGACTAGCTT	1	2	10	DD4	-	.
chr14	28619496	28619522	chr14:28619496-28619522	0	GGCCTACTTTTTACTGAGGACATGCTC	2	2	7	AD1	1.0	.
chr14	28621634	28621662	chr14:28621634-28621662	0	AGACATGACCCTGAAATTGGGAAATGTCC	1	2	9	AD2	1.0	.
chr14	28623251	28623273	chr14:28623251-28623273	0	AACCTGGTCTCGAAAACATGCCC	2	2	3	BD1	-	.
chr14	28624050	28624071	chr14:28624050-28624071	0	GAGCTAATCTTCAGAAAAGTTC	1	2	2	AA2	-	.
chr14	28624879	28624898	chr14:28624879-28624898	0	AAACTAATTCAGACATATCC	1	2	0	AA2	-	.
chr14	28629545	28629577	chr14:28629545-28629577	0	AAACATGTGCCCTGGGCAAAAGCAAACAAACCC	1	2	13	AD2	1.0	.
chr14	28630892	28630912	chr14:28630892-28630912	0	GAGCTATTCATGAGCAAGTTA	1	3	1	ACC2	1.0	.
chr14	28632600	28632623	chr14:28632600-28632623	0	CAGCTAGTATTAATAGACTTGTTT	1	2	4	CD	1.0	.
chr14	28633423	28633451	chr14:28633423-28633451	0	AGGCCAGCCCTCTAAAGGGAGGCATGCCC	2	1	9	B1	-	.
chr14	28633800	28633832	chr14:28633800-28633832	0	AGACATGCCCCAGTCCTGTGTAGAAGTCAGCCC	2	2	13	AB1	1.0	.
chr14	28634790	28634810	chr14:28634790-28634810	0	AGACTAGCCCTAGGGAAGTTT	1	1	1	A2	1.0	.
chr14	28634851	28634878	chr14:28634851-28634878	0	AGGCATCCTTTCTAAAGGAAGCAAGTTT	1	1	8	A2	-	.
chr14	28640205	28640233	chr14:28640205-28640233	0	TGGCTTGCCTTGCTAGGTTGGGGAAGTTC	1	2	9	AC2	1.0	.
chr14	28647467	28647493	chr14:28647467-28647493	0	ATCCATGTCCTTGCAGAGGACATGTTC	1	2	7	DD4	1.0	.
chr14	28661957	28661981	chr14:28661957-28661981	0	TAACAATTCCCTAGGAAACATGTTT	1	2	5	AC1	1.0	.
chr14	28667142	28667169	chr14:28667142-28667169	0	GGTCATCTCCAGCAAGTAAGACTAGTTT	2	2	8	AD1	-	dELS,CTCF-bound
chr14	28670707	28670731	chr14:28670707-28670731	0	ACACAAGTTCTTGAGAAAGATGTTT	1	2	5	AD2	1.0	.
chr14	28673462	28673489	chr14:28673462-28673489	0	GGGAAAGCCTTCCCTGACAGAGATGCCC	1	2	8	AA2	-	.
chr14	28675079	28675102	chr14:28675079-28675102	0	CAGCAAGCTCCCCTAGAGTAGTCT	1	2	4	AC2	1.0	.
chr14	28676352	28676380	chr14:28676352-28676380	0	AAACTTGCTCAAGGTCACAAAGCAATTTG	1	2	9	AC3	1.0	.
chr14	28681669	28681701	chr14:28681669-28681701	0	GAACCAGTTTCATGGAAGATGGAAGACAATTTT	1	2	13	AB3	-	.
chr14	28683485	28683516	chr14:28683485-28683516	0	GGGAAAGTTTGGAACCTCCTAGAAACTTGTTG	1	2	12	AC2	1.0	.
chr14	28686908	28686937	chr14:28686908-28686937	0	GAATATGTTCAGTAGGAATGGTACTAGCTT	1	2	10	AD2	1.0	.
chr14	28688224	28688243	chr14:28688224-28688243	0	GAGCAAGTTGAGTCTTGCTC	3	2	0	CD	-	.
chr14	28689044	28689063	chr14:28689044-28689063	0	TCAATTGTTTAAACTTGTTT	2	3	0	ACD1	-	.
chr14	28689725	28689749	chr14:28689725-28689749	0	TAACAAGCCCTCCTACGGCTACCTC	1	3	5	ACC1	1.0	.
chr14	28692140	28692165	chr14:28692140-28692165	0	CAGCTTTTTGGCTTTAAAGCATGCTT	1	3	6	ACC2	-	.
chr14	28692232	28692252	chr14:28692232-28692252	0	GAGCTGATTTGGGACTTGTCT	1	2	1	AB1	1.0	.
chr14	28692332	28692353	chr14:28692332-28692353	0	GGACAAGTCATTTAACATGGCT	2	3	2	CCD1	-	.
chr14	28698731	28698762	chr14:28698731-28698762	0	AGATTTCTCTATTTAATTCTGTAAACAAGTTC	1	2	12	AA1	-	.
chr14	28698951	28698977	chr14:28698951-28698977	0	AAAAATGTTTATTTGAAAAACAAGCTG	1	2	7	AC2	1.0	.
chr14	28710321	28710349	chr14:28710321-28710349	0	GAGCAGGCTTACTGTTGAGAGACATTTCT	1	2	9	AB2	1.0	.
chr14	28711476	28711499	chr14:28711476-28711499	0	AAAAAAACTCATAAAAACAAGCCC	1	2	4	AA1	-	.
chr14	28713229	28713252	chr14:28713229-28713252	0	AGACCAGCCTAACAAGAAATGCTC	1	2	4	AB2	-	.
chr14	28715509	28715534	chr14:28715509-28715534	0	AGGCAAGTTTATAGCAATAAATGTCT	2	2	6	AD1	-	.
chr14	28716434	28716453	chr14:28716434-28716453	0	AAACAAGTCTTAACAAATTT	2	2	0	AC1	2.0	.
chr14	28716661	28716683	chr14:28716661-28716683	0	GAGAAAGTTTAGGGAACATTTTT	1	2	3	AA2	-	.
chr14	28717441	28717460	chr14:28717441-28717460	0	GAGCTTGTTGGAGCTACTCT	2	2	0	AC2	1.0	.
chr14	28719320	28719350	chr14:28719320-28719350	0	AGACAAGTCTTCTGATGACTCAGGCCAACTT	1	2	11	AB1	-	.
chr14	28724193	28724212	chr14:28724193-28724212	0	AGACTAGCCTGGGCAACATA	2	3	0	ACD2	-	.
chr14	28729579	28729600	chr14:28729579-28729600	0	GGACATGTCTGAGGACTATTGA	1	3	2	ACD2	-	.
chr14	28731156	28731176	chr14:28731156-28731176	0	AAGCATGTTACAGATATGCTT	1	2	1	AC2	-	.
chr14	28731492	28731516	chr14:28731492-28731516	0	AAACTCACCTTCAGAAAGCAAGCCC	1	2	5	AB1	-	.
chr14	28746198	28746220	chr14:28746198-28746220	0	AAGCCAGTTTTAAAGAAAAGCTT	1	2	3	AB2	-	.
chr14	28746494	28746526	chr14:28746494-28746526	0	AAACTGGTTTCATTTACATTCATGAGCATGCAT	1	2	13	BD2	-	.
chr14	28751304	28751323	chr14:28751304-28751323	0	AGACTAACTGCAACATGTTC	3	3	0	ACC2	-	.
chr14	28752410	28752432	chr14:28752410-28752432	0	AAACATGTCTTATGAACTTCGTA	1	3	3	ACD2	-	.
chr14	28752534	28752559	chr14:28752534-28752559	0	GAATTTTCCCTGTAACAAACTTGTTT	1	2	6	AA1	-	.
chr14	28753471	28753492	chr14:28753471-28753492	0	GAACTAGCTAGATAGCATGCCA	2	3	2	CCC	-	.
chr14	28754134	28754156	chr14:28754134-28754156	0	AAATTACTTTTTAGAACTAGTTC	1	2	3	AA1	-	.
chr14	28754977	28754999	chr14:28754977-28754999	0	CAACAAGCTCAGGAGACTCTCCC	1	3	3	ABC2	-	.
chr14	28758104	28758123	chr14:28758104-28758123	0	AAACATGCTAAGACAAGTAG	4	3	0	CCD1	-	.
chr14	28759471	28759493	chr14:28759471-28759493	0	AAACTTGCCGACCCAGCTTTTTT	1	3	3	ACC1	1.0	.
chr14	28759657	28759680	chr14:28759657-28759680	0	ACACATGCTAACGGTAACTTGCTC	1	3	4	CCD1	-	dELS
chr14	28760105	28760126	chr14:28760105-28760126	0	GGGCAAGCTCGCGGGTATGCGC	2	2	2	AD1	-	dELS
chr14	28760386	28760407	chr14:28760386-28760407	0	AAACTTGCCCATTGGTTTGTCC	1	2	2	AC1	-	dELS
chr14	28763294	28763317	chr14:28763294-28763317	0	GTGCATGTTTTGTTGAACAAGCTA	1	2	4	CD	-	.
chr14	28764052	28764080	chr14:28764052-28764080	0	GAAAATGTTTGGTATACAAAATCATGCTT	1	2	9	AD2	-	pELS
chr14	28770835	28770857	chr14:28770835-28770857	0	AAGCAAGCTTACTGGAATAGATT	1	2	3	AD1	-	pELS
chr14	28771101	28771123	chr14:28771101-28771123	0	AAATAAGCCAAGACAGCTAGTTT	1	3	3	ACC1	-	.
chr14	28771352	28771377	chr14:28771352-28771377	0	AAAATAGCTCAAAGAGAGACATGTGT	1	2	6	AD3	-	pELS,CTCF-bound
chr14	28775387	28775415	chr14:28775387-28775415	0	AGAAAAGCCGCTAGGAGGAAAGCATGTTG	1	3	9	ACC1	-	pELS,CTCF-bound
chr14	28775972	28775995	chr14:28775972-28775995	0	AGACATTCTTTTAAAGGCTTGTGC	1	2	4	AD2	-	pELS
chr14	28781157	28781185	chr14:28781157-28781185	0	GGACATGCTGCCCTGCAGATGACATTCCC	1	3	9	ACC1	-	.
chr14	28781306	28781333	chr14:28781306-28781333	0	CAAGTTGTCCTATTTGGGAAGCAAGTTC	1	2	8	AC3	1.0	dELS,CTCF-bound
chr14	28781609	28781639	chr14:28781609-28781639	0	AAAAATGCTTTTGTGAGCTGTAAACTTGCCA	1	2	11	AC2	-	.
chr14	28784284	28784314	chr14:28784284-28784314	0	AGACTTCTTTTGCTGATGGTGGGACTTTTTT	1	2	11	AA2	-	pELS
chr14	28789219	28789242	chr14:28789219-28789242	0	TAGCAACTTATGGAAAGCTTGCTT	1	3	4	ACC2	-	.
chr14	28790391	28790419	chr14:28790391-28790419	0	AAGCTTCCTCCACCATTATAATCAAGCTT	1	2	9	AD2	-	.
chr14	28794218	28794244	chr14:28794218-28794244	0	TGAGTAGCTGGGACTACAGGCATGCTC	1	3	7	ACC1	-	.
chr14	28795617	28795643	chr14:28795617-28795643	0	AAACTAGCCAGACGTGGTGACATGCGC	1	3	7	CCD1	2.0	.
chr14	28796855	28796877	chr14:28796855-28796877	1	AGACATGTTTGTGATACATATTT	2	2	3	AD1	-	.
chr14	28797503	28797528	chr14:28797503-28797528	0	GAACAATTCTGTGAGAGAAAATGTTT	1	2	6	AA2	-	.
chr14	28799169	28799189	chr14:28799169-28799189	0	TAACATGTTTCAGAATTGCTA	1	3	1	ACC2	-	.
chr14	28800856	28800886	chr14:28800856-28800886	0	GAGCTTGTTAAACATGTGTTCAAAATTGCTG	1	3	11	ACC2	1.0	.
chr14	28804780	28804799	chr14:28804780-28804799	0	AAAATTCTTTAGACTAGTCT	1	2	0	AA1	1.0	.
chr14	28806684	28806703	chr14:28806684-28806703	0	AAGCTAATCTGAAAAAGCCT	1	2	0	AA2	-	.
chr14	28811658	28811677	chr14:28811658-28811677	0	GAGCTTGCTCAGACATCATA	3	3	0	ACD2	-	.
chr14	28811767	28811787	chr14:28811767-28811787	0	GAACAATTCTGAGACATACTC	1	2	1	AA2	-	.
chr14	28814051	28814081	chr14:28814051-28814081	0	AAACTAGTTCAGTCATTATGGAGAGCAGTTT	1	2	11	AB1	-	.
chr14	28822297	28822322	chr14:28822297-28822322	0	AGAATAGTCTCTTCAAGAAATTGTTT	1	2	6	AA2	1.0	.
chr14	28830920	28830940	chr14:28830920-28830940	0	GAACAAGTTTACAGCTACCTT	1	2	1	AC1	-	.
chr14	28836302	28836326	chr14:28836302-28836326	0	GAACAAGTCTTACAGAAAATAGGTT	1	2	5	AD1	-	.
chr14	28836521	28836549	chr14:28836521-28836549	0	GCACATGTTTTCCATTCTAAAATTTGTCC	1	2	9	AD2	-	.
chr14	28836962	28836994	chr14:28836962-28836994	0	AAATTAGCCGGGTCTGGTGATGGGAGCTTGTCA	1	3	13	ACC1	3.0	.
chr14	28838471	28838490	chr14:28838471-28838490	0	GAGATTGTTTGGCCATGCCC	3	2	0	AD2	-	.
chr14	28839135	28839163	chr14:28839135-28839163	0	GGGAATGCTTATTCTCTTCAAGATTGTTT	1	2	9	AA2	-	.
chr14	28839905	28839935	chr14:28839905-28839935	0	AGGCAAATTCCAAGCAAAATGAGACATGATT	1	2	11	AD2	1.0	.
chr14	28841261	28841281	chr14:28841261-28841281	0	AAGAATCTTCTGAGCAAGCCT	2	2	1	AA1	-	.
chr14	28845551	28845576	chr14:28845551-28845576	0	AGGCAATTATAAACAAAAACAAGTTT	1	2	6	AD1	-	.
chr14	28846418	28846446	chr14:28846418-28846446	0	AAACTTCTCTGAGCTAAAGGAGCGTGTTC	1	2	9	AB2	-	.
chr14	28849888	28849916	chr14:28849888-28849916	0	AAACGAGCCCGCATAGCCAAAACAATCCT	1	2	9	AB3	-	.
chr14	28850506	28850535	chr14:28850506-28850535	0	AAGCAAATTTACAAGAAAAAAAACAACCCC	1	2	10	AA2	1.0	.
chr14	28854303	28854329	chr14:28854303-28854329	0	AGACAACTTCAGTAGCCAGGCTTGCTG	1	2	7	AC2	1.0	.
chr14	28856333	28856354	chr14:28856333-28856354	0	AAGCAAGCCAGGCAGCTACTTC	1	3	2	ACC1	1.0	.
chr14	28856530	28856552	chr14:28856530-28856552	0	GGAATTGTGTTATGGGCAAGTTT	1	2	3	AD1	-	.
chr14	28857449	28857472	chr14:28857449-28857472	0	GAGCTAGTTCAGAATGGCAATCTT	1	2	4	AC1	-	.
chr14	28857740	28857759	chr14:28857740-28857759	0	TGACTAGCTTCATCAAGTTC	2	3	0	CCD2	1.0	.
chr14	28858211	28858240	chr14:28858211-28858240	0	AAACTTGTTTTTCTCAATCACAACGTGCTT	1	2	10	BC1	1.0	.
chr14	28860252	28860272	chr14:28860252-28860272	0	AGGCTTGCTCAAGACTTTCCT	1	1	1	A1	-	.
chr14	28862051	28862078	chr14:28862051-28862078	0	GAGTTTCCTTATATATGGGAACATGTTC	2	2	8	AA1	-	.
chr14	28864629	28864649	chr14:28864629-28864649	0	AGAGAAGTTTTGGACATGTCA	1	2	1	AC2	1.0	.
chr14	28866262	28866285	chr14:28866262-28866285	0	AAATATGTCACCTTAGACAAGTTA	1	3	4	ACC1	-	.
chr14	28866726	28866745	chr14:28866726-28866745	0	GAGCATGTTTAAGGTAGGCT	3	2	0	AD1	-	.
chr14	28872263	28872290	chr14:28872263-28872290	0	GAACAAGCTGAAAAAGCAAAAATAGTTC	1	2	8	AC2	-	.
chr14	28877597	28877618	chr14:28877597-28877618	0	GAACATGTCCTGAGGCTGGTTA	2	2	2	BC3	-	.
chr14	28879213	28879244	chr14:28879213-28879244	0	AGAAATGACTATGGCACGATTAAAACATGTTT	2	2	12	AD1	1.0	.
chr14	28879738	28879760	chr14:28879738-28879760	0	AAGCTTCCCTGATGGAATTGTCT	1	2	3	AA2	-	.
chr14	28880620	28880642	chr14:28880620-28880642	0	GAACTATTTTGCAAGACAACCTC	1	2	3	AA2	1.0	.
chr14	28881181	28881201	chr14:28881181-28881201	0	GAACATCTTCTAGACTAGGTT	1	2	1	AD2	-	.
chr14	28885729	28885750	chr14:28885729-28885750	0	AGGCTTACTTAGTGACTTGCTT	1	2	2	AC2	-	.
chr14	28888382	28888401	chr14:28888382-28888401	0	CATGTTGCCCAGGCTTGTCT	2	3	0	ACD1	2.0	.
chr14	28890587	28890617	chr14:28890587-28890617	0	AAAATAGCTCATACAATATTAGAGCTAGTTG	1	2	11	AC2	-	.
chr14	28890776	28890800	chr14:28890776-28890800	0	TGACATGCTACGAATGAACTTGTAT	1	3	5	CCD1	2.0	.
chr14	28892501	28892525	chr14:28892501-28892525	0	CAACCAGTCAGAACTAAGCAAGCTT	1	3	5	BCC1	1.0	.
chr14	28892900	28892922	chr14:28892900-28892922	0	AAACTTGTCTTTCAAATAAGATT	1	2	3	AD1	1.0	.
chr14	28893586	28893616	chr14:28893586-28893616	0	GGTCATGTTTATTTAGTGTATAGGATAGTTC	1	2	11	AD2	1.0	.
chr14	28894304	28894326	chr14:28894304-28894326	0	AAACATGCTTCAAGGACTAAATG	1	3	3	ACD2	-	.
chr14	28895141	28895171	chr14:28895141-28895171	0	AGACGTGTCCCTGCCTTCATGGAGCTGGCCT	1	2	11	BB2	1.0	.
chr14	28897114	28897143	chr14:28897114-28897143	0	GGACTGGTTTGTATCCACTCAAAATTGTTC	1	2	10	AB2	1.0	.
chr14	28897693	28897724	chr14:28897693-28897724	0	GATCAGGTTTGAATCCTGATATAAACATGTCT	2	2	12	BD1	-	.
chr14	28898560	28898592	chr14:28898560-28898592	0	GAACAAATCTACTAGAACAAGATAAATTTGTTC	1	2	13	AA2	-	.
chr14	28902405	28902432	chr14:28902405-28902432	0	GGGCTAATTTTAAACAGTGAGTAAGTCC	1	2	8	AA2	-	.
chr14	28903060	28903083	chr14:28903060-28903083	0	AGACAAGTTTCCCATGGCTTGATC	1	2	4	CD	1.0	.
chr14	28904487	28904515	chr14:28904487-28904515	0	TTACTAGCTGTGTGACTGTGGGCAAGTCT	1	3	9	CCD1	-	.
chr14	28911437	28911461	chr14:28911437-28911461	0	AGACTAGTTTAAAGTGGACTAGAAT	1	2	5	DD4	-	.
chr14	28911555	28911579	chr14:28911555-28911579	0	AGGCAATTTCCAATGAGACTATTTC	1	2	5	AA2	-	.
chr14	28918629	28918652	chr14:28918629-28918652	0	AACTTTGCCCAAGAAAACAAGCTT	1	2	4	AD4	-	.
chr14	28919241	28919263	chr14:28919241-28919263	0	CTACTAGCTGAAGAAACTTGTTC	1	3	3	CCD1	2.0	.
chr14	28920374	28920402	chr14:28920374-28920402	0	AGACTAGCCTGACCAACACAGAGAAACCT	1	2	9	AA1	-	.
chr14	28920924	28920943	chr14:28920924-28920943	0	AAATATGTTAGGACTTGTCA	4	3	0	ACC1	-	.
chr14	28921837	28921867	chr14:28921837-28921867	0	AAAAATGATTGACTGAATAGCAAACAAGCTC	2	2	11	AD1	-	.
chr14	28924890	28924909	chr14:28924890-28924909	0	GGGTAAGTTTGGATAAGTTT	1	2	0	AA2	-	.
chr14	28927154	28927185	chr14:28927154-28927185	0	GAGCTTGCTTATACCAACAAAAAAGCTTGTTT	2	0	12	0	1.0	.
chr14	28928645	28928671	chr14:28928645-28928671	0	CCATATGTTCTGAGAAAGAGCAAGTCT	1	3	7	ACD1	1.0	.
chr14	28933028	28933058	chr14:28933028-28933058	0	AGAAAAGTCCAGTGTTACCATGAACATGCCA	1	2	11	AC2	2.0	.
chr14	28937171	28937194	chr14:28937171-28937194	0	AAAATAGTTTTTAAAAGATTGTTT	1	2	4	AA2	-	.
chr14	28944348	28944377	chr14:28944348-28944377	0	AAAAAAGCCCCAAATTGGTAAGACATTTCC	1	2	10	AA2	-	.
chr14	28947661	28947692	chr14:28947661-28947692	0	TAACATGTTTCAGGTACAAAATAAACAAGATC	1	2	12	CD	-	.
chr14	28949745	28949773	chr14:28949745-28949773	0	GGGGTTGTTTTGTTCTTGTAAGTTTGTTT	1	2	9	AA2	-	.
chr14	28953083	28953103	chr14:28953083-28953103	0	AAACATGTTCTGTCCATGTCT	1	2	1	DD1	2.0	.
chr14	28955617	28955636	chr14:28955617-28955636	0	AGGCTTGACCAGGCAATTTT	2	2	0	AD2	1.0	.
chr14	28959402	28959434	chr14:28959402-28959434	0	AAACAAATTTACAAGAAGAAAACAAACAACTCC	1	2	13	AA2	1.0	.
chr14	28962408	28962427	chr14:28962408-28962427	0	AGGAATGTTGTGACTTGTCT	4	3	0	ACC1	-	.
chr14	28962592	28962618	chr14:28962592-28962618	0	TGGCCTGTTTTGGATTTTGACATGCCT	1	3	7	BCC1	1.0	.
chr14	28963022	28963042	chr14:28963022-28963042	0	AGACTTGTTCCATGCAAGGTT	1	2	1	DD1	-	.
chr14	28963986	28964012	chr14:28963986-28964012	0	AGAAAAGTCTTATAATTTAACATGTCT	1	2	7	AC2	1.0	.
chr14	28965239	28965258	chr14:28965239-28965258	0	AGAAATGTTTAGATATGTTT	1	2	0	AA2	-	.
chr14	28974894	28974917	chr14:28974894-28974917	0	AAGCTAGCTGGTAAGGGCTTGCCG	1	2	4	CC	2.0	.
chr14	28981680	28981708	chr14:28981680-28981708	0	AAGCTAATCCACCACGATCAAGTAAGCTT	1	2	9	AA2	1.0	.
chr14	28983281	28983304	chr14:28983281-28983304	0	AAACAATCCCATTAAGACATTTTT	1	2	4	AA2	-	.
chr14	28984190	28984212	chr14:28984190-28984212	0	TAACAAACTTTCTCAGCTTGTTT	1	3	3	ACC2	-	.
chr14	28986019	28986045	chr14:28986019-28986045	0	AAGCATCTTTAGCATATAGAATTGTTC	1	2	7	AA2	1.0	.
chr14	28987807	28987832	chr14:28987807-28987832	0	AAACATGTCCATATTAAAACTTATAC	1	2	6	AD4	1.0	.
chr14	28989685	28989713	chr14:28989685-28989713	0	AGGCATGCGCCACCACGCCAGGCTAGTTT	1	1	9	D2	1.0	.
chr14	28991362	28991386	chr14:28991362-28991386	0	AATAATGTTTGGCAAGAGCTAGTTG	1	3	5	ACD1	1.0	.
chr14	28992544	28992564	chr14:28992544-28992564	0	AAACAAGCCTTTGAGTAGTTG	1	3	1	ACC2	1.0	.
chr14	29004556	29004588	chr14:29004556-29004588	0	AAACAAATTTACAAGAAAAAAACAAACAACCCC	1	2	13	AA2	-	.
chr14	29010710	29010733	chr14:29010710-29010733	0	AAGCATATCTGCCTGAACTACCTT	1	2	4	AA2	-	.
chr14	29011049	29011077	chr14:29011049-29011077	0	AAACTTTTCTCTTGCTCTAAAACTATTTC	1	2	9	AA2	1.0	.
chr14	29012710	29012738	chr14:29012710-29012738	0	AGGCAACCTTGGAATGAGAGAAAATGTTT	1	2	9	AA2	1.0	.
chr14	29015720	29015748	chr14:29015720-29015748	0	GGGGTTGTTTTTTTCTTGTAAATTTGTTT	1	2	9	AA2	-	.
chr14	29017354	29017376	chr14:29017354-29017376	0	AGGCTTTTTTGAGAGACAATTTT	1	2	3	AA2	1.0	.
chr14	29019407	29019439	chr14:29019407-29019439	0	CAACATGTCTTGAGTAAAAGGATAGACAACTAT	1	3	13	ACD2	-	.
chr14	29019916	29019948	chr14:29019916-29019948	0	GAGCATGCCTAAAGATATTGAGGGAAGGAGTCT	2	2	13	AB1	-	.
chr14	29020423	29020442	chr14:29020423-29020442	0	AAACAAGTCTAGACAGTTTC	3	2	0	AB4	-	.
chr14	29020723	29020754	chr14:29020723-29020754	0	AGACTTTGTTACGCTTGTGTTTGGGCATGCTT	2	2	12	AD1	-	.
chr14	29028321	29028349	chr14:29028321-29028349	0	GAACTTGCTCCTTTAGCTCAGAGGAGTTT	1	2	9	AB1	-	.
chr14	29031706	29031738	chr14:29031706-29031738	0	AACCATTCTCATTTTGACCTATTGAACTAGCTT	2	2	13	AD1	1.0	.
chr14	29034958	29034984	chr14:29034958-29034984	0	AAATTAGTTTTATAACAGAGGAAGCCT	1	2	7	AA2	1.0	.
chr14	29039031	29039051	chr14:29039031-29039051	0	TGACTAGCTAAAGAGATGTTC	1	3	1	ACC2	-	.
chr14	29040840	29040867	chr14:29040840-29040867	0	AAACAAGTCTCAATTAAATGTCTTGCTT	1	2	8	CD	-	.
chr14	29045189	29045212	chr14:29045189-29045212	0	AAACTTGTTGATTTGGACTACCTT	1	2	4	AC2	-	.
chr14	29052688	29052718	chr14:29052688-29052718	0	GAAGAAGTCTGTAATACTTGGGAAATTGTCT	1	2	11	AA2	-	.
chr14	29052901	29052932	chr14:29052901-29052932	0	GGACATCTCTTTGTCAAATACTAAAATTGTTC	1	2	12	AA2	1.0	.
chr14	29055355	29055378	chr14:29055355-29055378	0	TGACATGATGTGATGGACTTGCTT	1	3	4	CCD2	-	.
chr14	29058329	29058359	chr14:29058329-29058359	0	AAAAAAGCTTAGCATTTTAGAAAACAACTCT	1	2	11	AA2	-	CTCF-only,CTCF-bound
chr14	29062125	29062156	chr14:29062125-29062156	0	CAGCTGGCCTAGGAGCCCAAGGAAACTAGCCT	1	2	12	BC1	-	.
chr14	29065294	29065315	chr14:29065294-29065315	0	AATCTAGTTTAGAAACTAGCTT	1	1	2	D1	1.0	.
chr14	29066771	29066797	chr14:29066771-29066797	0	AAACAAGTCAGTTCAGGTAACAAGTTT	1	2	7	CC	1.0	.
chr14	29067048	29067072	chr14:29067048-29067072	0	AGGCAAGCCAGCAAAGGGCATGTTA	1	2	5	CC	-	.
chr14	29068250	29068278	chr14:29068250-29068278	0	AGCCTATTCTTGTAAGGGTGAGCTTGTTT	1	2	9	AD1	-	dELS
chr14	29075329	29075357	chr14:29075329-29075357	0	AAACTAGTTTGTAATTTAAGGTTTTGTCT	1	2	9	AD1	-	.
chr14	29076547	29076576	chr14:29076547-29076576	0	GAACAAGCTATTGATAAATGCAACAACTTC	1	3	10	ACC1	-	.
chr14	29078445	29078465	chr14:29078445-29078465	0	AAACTTGTTGGAAACTGGCTC	1	2	1	BC2	-	dELS
chr14	29087099	29087120	chr14:29087099-29087120	0	AAAAATGCCTAGAAACAAATTT	1	2	2	AA2	-	.
chr14	29089447	29089468	chr14:29089447-29089468	0	AGGCATTCCCCTGCACAAGCTC	1	2	2	AD2	1.0	.
chr14	29090002	29090025	chr14:29090002-29090025	0	GGAGTTGTTTGTTAACACTTGTTT	1	2	4	AD2	-	.
chr14	29092117	29092140	chr14:29092117-29092140	0	GGACATGTTATTTTGAACATTTCC	1	2	4	AC2	-	.
chr14	29092600	29092621	chr14:29092600-29092621	0	AAAATAGCTTCCAAACAAACTC	1	2	2	AA2	-	.
chr14	29097667	29097698	chr14:29097667-29097698	0	AAATCTGTTCCTGCCTCTACCAGAACTTGCTG	1	3	12	ABC1	-	dELS
chr14	29099403	29099432	chr14:29099403-29099432	0	AGACTTCTCGAATACACTGGGAACAAGTCA	1	3	10	ACC2	-	.
chr14	29099647	29099675	chr14:29099647-29099675	0	AGGCATATTCCGACTGTTCAGACATGATT	1	2	9	AD2	-	.
chr14	29115969	29115994	chr14:29115969-29115994	0	CAAGTTGCCTTGAAAATGACAAGTTC	1	3	6	ACC1	-	.
chr14	29117238	29117263	chr14:29117238-29117263	0	CAACATGCCATAGGAGACGCTTGTTT	1	3	6	CCD2	1.0	.
chr14	29117950	29117978	chr14:29117950-29117978	0	CAGCAAGTGTCTCACCTGGAAGCTTGTTA	1	3	9	CCD2	-	.
chr14	29118025	29118046	chr14:29118025-29118046	0	CAGCATGTTCACAGAGTTGCCA	1	3	2	ACC2	3.0	.
chr14	29120346	29120367	chr14:29120346-29120367	0	AAGCATCTCCTATGGCATGTTG	1	3	2	ACC2	-	.
chr14	29120434	29120459	chr14:29120434-29120459	0	TAACAAGTTGATAGAAGAGCAAATCC	1	3	6	ACC1	-	.
chr14	29122532	29122552	chr14:29122532-29122552	0	AGCTTAGTTTTGGACATGCTG	1	3	1	ACD1	-	.
chr14	29124356	29124380	chr14:29124356-29124380	0	AACCTAGTTCCAGTCAGACTTTTTT	1	2	5	AD3	-	.
chr14	29130813	29130845	chr14:29130813-29130845	0	AAACTTACCTATTGTTAGAGATGGAGCTTTCCT	1	2	13	AA2	-	.
chr14	29131782	29131811	chr14:29131782-29131811	0	GAAATTGTCCTAGAAGTGCGAAGAAAGCCC	1	2	10	AA2	-	.
chr14	29132844	29132863	chr14:29132844-29132863	0	AAGCTTCTCTGGTCATGCTT	3	2	0	AD2	-	.
chr14	29135445	29135474	chr14:29135445-29135474	0	AGGCAACCTCCAGAATGGGAGAAAATGTTT	1	2	10	AA2	1.0	.
chr14	29135526	29135554	chr14:29135526-29135554	0	AAACAAATTTACAAGAAAAAAACAACCCC	1	2	9	AA2	-	.
chr14	29141050	29141071	chr14:29141050-29141071	0	AAAGAAGTTCAGGGAAAAGCTT	1	2	2	AA2	1.0	.
chr14	29141968	29142000	chr14:29141968-29142000	0	TGGCAAGTTAATCCCTTCATAAAAGAAATGTCC	1	3	13	ACC2	-	.
chr14	29144343	29144370	chr14:29144343-29144370	0	TGACATGCCTGCATTTTACCACTAGTTT	1	3	8	CCD2	-	.
chr14	29145143	29145167	chr14:29145143-29145167	0	AGACATTCTTGACTCAAACTAGCAT	1	2	5	AD2	1.0	.
chr14	29147204	29147226	chr14:29147204-29147226	0	AAAACAGTTTTATAAACTTGCTA	1	3	3	ABC1	-	.
chr14	29148754	29148782	chr14:29148754-29148782	0	AAACAAGTCCTATGAATAAAGACAACCAA	1	3	9	ACD2	-	.
chr14	29150429	29150454	chr14:29150429-29150454	0	AAACAAGTTTGTATTAGAAGTTGATC	1	2	6	AD1	2.0	.
chr14	29154013	29154045	chr14:29154013-29154045	0	AAGAAAGCTCTTGGAAATTAGAAAAACTTCCCT	1	2	13	AA2	1.0	.
chr14	29155149	29155179	chr14:29155149-29155179	0	TGGCTTGTCTTAGTAAGTTAAGGACAAACTA	1	3	11	ACC1	-	.
chr14	29155565	29155594	chr14:29155565-29155594	0	AAACTTCTTTTGGGCTCTTTGGGTATGCTT	1	2	10	AA2	1.0	.
chr14	29156704	29156726	chr14:29156704-29156726	0	GAGTAAGTATAGTAGACTAGCTT	1	2	3	AD1	-	.
chr14	29160493	29160518	chr14:29160493-29160518	0	AGACGAGTTTTATCCTAAACAATTTC	1	2	6	AB3	2.0	.
chr14	29162364	29162383	chr14:29162364-29162383	0	AAACAAATCTAATCTAGTCT	2	2	0	AD2	1.0	.
chr14	29163133	29163158	chr14:29163133-29163158	0	GAGCTGGCCGTGGGCCAGGCAAGCCA	1	3	6	BCC2	2.0	.
chr14	29168192	29168223	chr14:29168192-29168223	0	AAACATGTTTGTTATTATGGCAGAGGCAGCCT	2	2	12	AB1	-	.
chr14	29168726	29168757	chr14:29168726-29168757	0	CAGCATGTTTGTGGCAGGAGGCAGACAGGTTC	1	2	12	BC2	-	.
chr14	29169101	29169131	chr14:29169101-29169131	0	AAGCTGTTCTGTCGCTCAATGAAGCTAGTCT	1	2	11	AB1	-	.
chr14	29169667	29169695	chr14:29169667-29169695	0	ATGCTAGGCTGATTGGACAGAACAAGCCC	1	2	9	DD1	-	.
chr14	29175963	29175982	chr14:29175963-29175982	1	AAACATGTTTGTGCATGTAT	3	2	0	DD1	-	.
chr14	29177390	29177418	chr14:29177390-29177418	0	CGACTTGTCTCGCCTTTCCAGACATAACC	1	3	9	ACD2	1.0	.
chr14	29178564	29178595	chr14:29178564-29178595	0	AAATAAGCTCAGAAAGATTAGTAGGCATGATT	1	2	12	AD3	-	.
chr14	29178666	29178692	chr14:29178666-29178692	0	AGGCAAGTTCTTGGTGAAGAACAGTCC	1	2	7	AB1	-	.
chr14	29179138	29179169	chr14:29179138-29179169	0	GAAAAAGTCTGGCAGATGAACAAAACATGATT	1	2	12	AD3	1.0	.
chr14	29180688	29180709	chr14:29180688-29180709	0	TGACTTGCTCTTTGGCAAGTCT	2	2	2	CC	-	.
chr14	29181331	29181353	chr14:29181331-29181353	0	GAACTAGTCATTTTAGCTTGTTA	1	3	3	CCC	-	.
chr14	29183663	29183682	chr14:29183663-29183682	0	AGACATGTCAAAAATTGCTG	3	3	0	ACC2	-	.
chr14	29184252	29184272	chr14:29184252-29184272	0	TGGCTAGCTTCCAACTTTTCT	1	3	1	ACC1	-	.
chr14	29184548	29184575	chr14:29184548-29184575	0	TGACATGTCTTCCTCACTAAGCTTAATC	1	3	8	ACD2	1.0	.
chr14	29185043	29185067	chr14:29185043-29185067	0	GGACTTGCTCGACACAGGGATGCCA	1	2	5	AC1	2.0	.
chr14	29189522	29189551	chr14:29189522-29189551	0	AAGCTTGCTTTCTCACATGGGTATTTGCTT	1	2	10	AD1	-	.
chr14	29191169	29191193	chr14:29191169-29191193	0	GGACAAGTCTTCTGCAGAAATGCAT	2	2	5	AD1	-	.
chr14	29191905	29191929	chr14:29191905-29191929	0	TCAGAAGCTTTGAGAAAACATGTTC	1	3	5	ACD1	-	.
chr14	29192449	29192469	chr14:29192449-29192469	0	CAACTAGCCGAGACCTTGTTT	1	3	1	CCD2	1.0	.
chr14	29193636	29193665	chr14:29193636-29193665	0	TGCTTTGCTTAACTGAGTATAGACTAGTTT	1	3	10	ACD1	-	.
chr14	29196376	29196403	chr14:29196376-29196403	0	CAGCTTGTTGAAATCTACAAACTAGCTT	1	2	8	CC	-	.
chr14	29201912	29201936	chr14:29201912-29201936	0	GAACATGCCCAAGAAAGACATTTCA	1	2	5	AC3	-	.
chr14	29203940	29203966	chr14:29203940-29203966	0	AAATTAGCCCAAAATTAAGGCTTCTTT	1	2	7	AA2	1.0	.
chr14	29204928	29204951	chr14:29204928-29204951	0	AAACATGCTGACCCAAACACGTCT	1	2	4	BC2	1.0	dELS
chr14	29205416	29205436	chr14:29205416-29205436	0	AAGAATGCTTAAAACATATTT	1	2	1	AA2	2.0	.
chr14	29206371	29206400	chr14:29206371-29206400	0	AGATTAATCCGAAAGGAAACAGACATGTTT	2	2	10	AA1	2.0	.
chr14	29209371	29209393	chr14:29209371-29209393	0	AGACTAGCCTGGCCAACATGGCG	1	3	3	CCD1	1.0	.
chr14	29213846	29213874	chr14:29213846-29213874	0	AAGTTAGTTTGAGAGTTAAAGGAATGCCC	1	2	9	AA2	2.0	.
chr14	29214769	29214798	chr14:29214769-29214798	0	GAACATTTTCACTTGCATATAACCATGCTT	1	2	10	AD2	1.0	.
chr14	29215745	29215769	chr14:29215745-29215769	0	TAACTTGTCTGCTTCAAGCATTTAT	1	3	5	ACD2	-	.
chr14	29216222	29216254	chr14:29216222-29216254	0	AGACATACCTTGACTGTGCTGCAAAATTAGTTT	1	2	13	AA2	-	.
chr14	29217446	29217475	chr14:29217446-29217475	0	GATCAAGCCCATATCTACTTAGGCATGTTG	1	2	10	CD	2.0	.
chr14	29218162	29218190	chr14:29218162-29218190	0	AAATTTGTTTTTATTCTTGTAGCTTGTTC	1	2	9	AC2	-	.
chr14	29218849	29218875	chr14:29218849-29218875	0	GGAAAAGTCCTGTTTCTGAGTTTGTTC	1	2	7	AA2	-	.
chr14	29221352	29221380	chr14:29221352-29221380	0	AGGCTAGCCCTGTGAATGAGAATATGCCA	1	2	9	AC1	-	.
chr14	29222503	29222529	chr14:29222503-29222529	0	AAGCTAGTTTATCCTTTGAACAGCTTA	1	3	7	ABC2	-	.
chr14	29225081	29225108	chr14:29225081-29225108	0	AAGATTGTTCTACCTTAGTAACATGTTG	1	3	8	ACC1	1.0	.
chr14	29225147	29225169	chr14:29225147-29225169	0	AATCAAATTTGAAAGGCAAGCTT	1	2	3	AD1	1.0	.
chr14	29229088	29229113	chr14:29229088-29229113	0	GATCATGATCTGTGTTGGACTAGCCC	1	2	6	DD1	-	.
chr14	29231945	29231975	chr14:29231945-29231975	0	AAATATGTCCACAGTATGTCCAAATATGTCT	1	2	11	AA2	1.0	dELS,CTCF-bound
chr14	29232887	29232914	chr14:29232887-29232914	0	AAGCTAGTGCTTAAAAAAATGCAAGTTT	1	2	8	DD2	1.0	dELS
chr14	29234808	29234839	chr14:29234808-29234839	0	GGACAAATTTGGAAGAAAACTGAGATAAGTCT	1	2	12	AA2	-	.
chr14	29236641	29236668	chr14:29236641-29236668	0	AGGTTGGTCTGTACACAGAAACAAGCTC	1	2	8	AB1	2.0	dELS,CTCF-bound
chr14	29237243	29237271	chr14:29237243-29237271	0	AAAGATGTGTACAATTTCTAAGCTTGTTT	2	2	9	AD1	-	.
chr14	29238179	29238208	chr14:29238179-29238208	0	CAACTTGTCTGTAAATAGGCCAGATTGCTT	1	3	10	ACC2	1.0	.
chr14	29243275	29243301	chr14:29243275-29243301	0	AAACATCCTCATCCTGCTAACAAGTTT	1	2	7	AC2	1.0	.
chr14	29243597	29243620	chr14:29243597-29243620	0	AGGCTTGTCTTTTTGGACAATGTT	1	2	4	AD4	-	dELS
chr14	29245303	29245323	chr14:29245303-29245323	0	GAACAAACTTAAAGCATTTTC	1	2	1	AA2	-	.
chr14	29248604	29248632	chr14:29248604-29248632	0	GGATTTGCTTATATATTTTGAGCATTTTT	1	2	9	AA2	-	.
chr14	29251282	29251314	chr14:29251282-29251314	0	AAACAAATTTACAAGTAAAAAACAAACAACCCC	1	2	13	AA2	-	.
chr14	29253318	29253345	chr14:29253318-29253345	0	AGACATGTTTCCATTCAAAGGCATTTTT	2	1	8	A1	-	.
chr14	29254525	29254556	chr14:29254525-29254556	0	GAGCAATCCTCCTGCCTTGACCATGCATGCTC	1	2	12	AD2	1.0	.
chr14	29268192	29268220	chr14:29268192-29268220	0	AGGCATGCACCACCACCCAAGGCTAATTT	1	2	9	AD2	-	.
chr14	29269649	29269668	chr14:29269649-29269668	0	CATGTTGCCCAAGCTAGTCT	2	3	0	ACD1	-	.
chr14	29277097	29277116	chr14:29277097-29277116	0	AAACAAGCTTAGACATATGT	4	2	0	AD4	1.0	.
chr14	29277295	29277320	chr14:29277295-29277320	0	AAACATGCTTGCATTTTTGCAAGTTT	1	2	6	CD	1.0	.
chr14	29277796	29277819	chr14:29277796-29277819	0	GAGCTTGTCTGGTCAAGGTAGTCA	1	2	4	AC1	-	.
chr14	29278070	29278095	chr14:29278070-29278095	0	TAACAAGTCTTAGGGGAAACATGTAA	1	3	6	CCD1	-	.
chr14	29279169	29279193	chr14:29279169-29279193	0	AAAAAAGCCAGAACACAGCAAGTTT	1	3	5	ACC1	1.0	.
chr14	29279210	29279242	chr14:29279210-29279242	0	AGAAAAGTTTAGAAAATGAGCATAAACTACCCT	1	2	13	AA2	-	.
chr14	29280693	29280722	chr14:29280693-29280722	0	AATGTAGTTTGAATTTTTATAAGCTAGTTT	1	2	10	AD4	-	.
chr14	29283132	29283157	chr14:29283132-29283157	0	GGGTAAGCCCTAAATGGTGCATGTCT	1	2	6	AD2	-	.
chr14	29285539	29285571	chr14:29285539-29285571	0	AAACAAATTTACAAGAAAAAAACAAACAACTCC	1	2	13	AA2	1.0	.
chr14	29287662	29287683	chr14:29287662-29287683	0	AAGAATGCCCAGAAGCAATTTT	1	2	2	AA2	-	.
chr14	29292745	29292768	chr14:29292745-29292768	0	TAACTTGTCTAGCTAAACAAGGAT	1	3	4	CDD3	-	.
chr14	29292936	29292957	chr14:29292936-29292957	0	AGAAAAGTTTCAAAGCTAGTAC	1	2	2	AD3	1.0	.
chr14	29294991	29295018	chr14:29294991-29295018	0	CAGCATGCCCCAAATGTGAGACATGGTG	1	3	8	CCD1	-	.
chr14	29295177	29295202	chr14:29295177-29295202	0	TAACTTGCTTTTGATTTTACAAGCTC	1	3	6	CCD2	-	.
chr14	29297807	29297827	chr14:29297807-29297827	0	CAACAAGTCTCTAGGAAGTTT	1	3	1	ACC2	-	.
chr14	29301519	29301541	chr14:29301519-29301541	0	GAAAATGACCACTGAGCAAGTCC	2	2	3	AD1	1.0	.
chr14	29302499	29302525	chr14:29302499-29302525	0	AGATTTTCCCCACAACGGAGCTTGTCT	1	2	7	AA1	-	.
chr14	29308493	29308517	chr14:29308493-29308517	0	GAACAAGTTGTTGCATAGTAAGTTT	1	3	5	ACC2	1.0	.
chr14	29308691	29308718	chr14:29308691-29308718	0	GGGCTTGCTAGCTTTCAGGAACATGGTC	1	2	8	CD	-	.
chr14	29311470	29311498	chr14:29311470-29311498	0	ACAGAAGCCTTTCCTCTGAGGACTTGTCA	1	3	9	ACD1	1.0	.
chr14	29312565	29312588	chr14:29312565-29312588	0	AAACCAATCCAGTAGAGCATGTCT	2	2	4	AB1	1.0	.
chr14	29313596	29313626	chr14:29313596-29313626	0	AAAATAGTTTCTTCTCTGAAAGGACTAGTAT	1	2	11	AD3	-	.
chr14	29314131	29314157	chr14:29314131-29314157	0	AGACATGTGCACATAAGGAAATAGTCC	1	2	7	AD2	1.0	.
chr14	29321939	29321968	chr14:29321939-29321968	0	AGACTAGTACAGCAAAGGAAAAAGATGCCT	1	2	10	AD2	-	.
chr14	29324726	29324750	chr14:29324726-29324750	0	AGGCCAGTATGAAGGGAACATGTTT	2	2	5	BD1	1.0	.
chr14	29334291	29334323	chr14:29334291-29334323	0	AAACAAATTTACAAGAAATAAACAAACAACCCC	1	2	13	AA2	-	.
chr14	29338077	29338099	chr14:29338077-29338099	0	AAACAAGTCCTAAAAATGAGCCC	1	2	3	AB1	-	.
chr14	29338466	29338492	chr14:29338466-29338492	0	AAGATAGCTTGGTATGAAAACTTATTT	1	2	7	AA2	1.0	.
chr14	29340435	29340456	chr14:29340435-29340456	0	AGCCAAGCTTGGGGACTTGTAT	1	2	2	DD3	2.0	.
chr14	29346442	29346469	chr14:29346442-29346469	0	TACCATGTTTTCAGGTTTCGGCATGCTC	1	3	8	CCD1	1.0	.
chr14	29347354	29347383	chr14:29347354-29347383	0	AAGTAAGCTTAACGATGAGAAAACTTGTAC	1	2	10	AD3	1.0	.
chr14	29350915	29350936	chr14:29350915-29350936	0	AGACATCTTTAGAAACTATTTT	1	2	2	AA2	-	.
chr14	29351230	29351261	chr14:29351230-29351261	0	AGATATGCTGCTTATATGTAGAGAACAAGTCT	1	2	12	AC1	-	.
chr14	29354326	29354357	chr14:29354326-29354357	0	GAATTTGTCTGGTGACTTTGCTTAACAAGCCT	1	2	12	AC2	1.0	.
chr14	29356542	29356562	chr14:29356542-29356562	0	AAGCATGTTCCAGGCTTCCAA	1	3	1	ACD2	-	.
chr14	29356862	29356889	chr14:29356862-29356889	0	AAGCTACTCTTGAAAATGGGATATGCTT	1	2	8	AA2	-	.
chr14	29361326	29361345	chr14:29361326-29361345	0	AAACATCTTCAAAATTGTTT	1	2	0	AA2	-	.
chr14	29363897	29363925	chr14:29363897-29363925	0	AGACTTTTTTAAAAACCTGAAATAAGTTT	1	2	9	AA2	-	.
chr14	29364249	29364269	chr14:29364249-29364269	0	AGAGAAGTTTTAGGCAATCTC	1	2	1	AA2	-	.
chr14	29368607	29368631	chr14:29368607-29368631	0	AGAGATGTTTGCAAGGCACATGTTT	1	2	5	AD2	-	.
chr14	29370672	29370693	chr14:29370672-29370693	0	AGTCATGCCCAGAGACTAGTTT	2	1	2	D1	2.0	.
chr14	29374582	29374604	chr14:29374582-29374604	0	AAGCATCACCTTTGAGCTTGTTT	2	2	3	AD1	-	.
chr14	29374812	29374833	chr14:29374812-29374833	0	TAACAAGTTCTTCAGGTAGTTC	1	3	2	ACC2	-	.
chr14	29375513	29375533	chr14:29375513-29375533	0	AGGCAAGTTAGGAGCAACTCC	1	2	1	AC2	-	.
chr14	29376255	29376287	chr14:29376255-29376287	0	AGACTTGTTCCTTGTCTGTTTTAGGGTATCCTT	2	2	13	AA1	-	.
chr14	29376433	29376459	chr14:29376433-29376459	0	TTCCATGCTTTGGTCTCAGGCAAGCTT	1	3	7	CDD2	-	DNase-H3K4me3
chr14	29376694	29376715	chr14:29376694-29376715	0	AGGCTAGTCAAGTGTCATGTCT	1	3	2	CCD2	1.0	.
chr14	29377259	29377279	chr14:29377259-29377279	0	AAACAAGTCTGAAACAAACAG	1	3	1	ACD2	-	.
chr14	29378464	29378485	chr14:29378464-29378485	0	GGACAAGTCACAAAACAAATCA	1	3	2	ACC1	-	PLS
chr14	29379708	29379738	chr14:29379708-29379738	0	ATACTAGCTCGATAATTTTTGAAACATGTAC	1	2	11	DD3	1.0	.
chr14	29380171	29380198	chr14:29380171-29380198	0	GGGATTGTTCTAATTCTCCAGCAAGTTT	1	2	8	AC2	-	.
chr14	29380221	29380241	chr14:29380221-29380241	0	AGGGTAGCTTTGAGCTAGATT	1	2	1	AD3	-	.
chr14	29381667	29381699	chr14:29381667-29381699	0	AAATTAGCTTGTAAACATACTGTAGACAATCCC	1	2	13	AA2	-	.
chr14	29382228	29382251	chr14:29382228-29382251	0	AGACTTGTTTTCAAGGAAATATTT	2	2	4	AA1	-	.
chr14	29385856	29385884	chr14:29385856-29385884	0	AAACACGTTTGCACTTTGGAGAAAAGTTC	1	2	9	AB2	-	.
chr14	29388041	29388063	chr14:29388041-29388063	0	GAACAAGATCTCAAACCAAGCCC	1	2	3	DD2	-	.
chr14	29389751	29389772	chr14:29389751-29389772	0	AGGATAGTTTAAGGACTTGTTT	1	1	2	A1	-	.
chr14	29390032	29390059	chr14:29390032-29390059	0	AGATTTGTCTTGTTTTATGAGCAAGATC	1	2	8	AD3	-	.
chr14	29391399	29391423	chr14:29391399-29391423	0	AGACTTGTCTTAAAAAAAAATTCTC	2	2	5	AA1	1.0	pELS
chr14	29393021	29393046	chr14:29393021-29393046	0	AAACATGCTGTGGATAAAAAATGTTG	1	3	6	ACC2	-	.
chr14	29394707	29394728	chr14:29394707-29394728	0	AAACATGTTCTGAAAAATATTT	2	2	2	AA1	-	.
chr14	29396328	29396350	chr14:29396328-29396350	0	TGGCATGTTTTCCAAACAATCCA	1	3	3	ACC1	-	.
chr14	29399719	29399742	chr14:29399719-29399742	0	AGGCATGAGCCACCGGGCTTGTTT	1	2	4	DD1	2.0	.
chr14	29400976	29401000	chr14:29400976-29401000	0	AAAATTGCTTTACCTAGTCTAGTTT	1	2	5	AD2	-	.
chr14	29401810	29401839	chr14:29401810-29401839	0	GAACTAGCTTTGCATCACTGGGATAAACCC	1	2	10	AA1	-	.
chr14	29405575	29405597	chr14:29405575-29405597	0	AGGCTGGTCTCAAAGGCCAGTCT	1	2	3	BB2	-	.
chr14	29412730	29412762	chr14:29412730-29412762	0	GGGGTTGTTTGTTTTTTTCCTGTAAATTTGTTT	1	2	13	AA2	-	.
chr14	29414924	29414952	chr14:29414924-29414952	0	AAACTTCTCCGAGCTAAAGGAGGAAGTTC	1	2	9	AA2	1.0	.
chr14	29417515	29417540	chr14:29417515-29417540	0	TAATGAGTTCTCTTATGGGCTTGTCT	1	3	6	ABC1	-	.
chr14	29417853	29417875	chr14:29417853-29417875	0	AGACTAGTCCCCAAGATTAGCAT	1	2	3	AD1	1.0	.
chr14	29419903	29419935	chr14:29419903-29419935	0	TGACTTGTATTGTAGGAATGTGAAAACATGTCA	1	3	13	CCD2	1.0	.
chr14	29420700	29420732	chr14:29420700-29420732	0	GAGCTTGTCCTTCTCTTTTGAAGAGAGATGTTT	1	1	13	A2	2.0	.
chr14	29434311	29434330	chr14:29434311-29434330	0	AGACATGCCCAGAAATATTC	2	2	0	AA1	2.0	.
chr14	29438353	29438375	chr14:29438353-29438375	0	AAAAATGTTCTGAAAACATTTCT	1	2	3	AA2	-	.
chr14	29440008	29440033	chr14:29440008-29440033	0	AAGCTATCTTACTGAAAGCCTTGCTT	1	2	6	AD2	1.0	.
chr14	29445979	29446006	chr14:29445979-29446006	0	GGGGTTGTTTTTTTTTTTTGACATGTTT	1	2	8	AC2	-	.
chr14	29446529	29446558	chr14:29446529-29446558	0	AAACTTGTATCATTACCACAGACCTTGCCC	1	2	10	DD2	-	.
chr14	29447554	29447582	chr14:29447554-29447582	0	AGGCTAATTTACGGGTTTAGGGAAAGCTT	1	2	9	AA2	-	.
chr14	29452839	29452863	chr14:29452839-29452863	0	GAAGATGACTTTTATAGACATGTTT	2	2	5	AD1	-	.
chr14	29453196	29453215	chr14:29453196-29453215	0	CTGCAAGTTGAAACTTGCCC	3	3	0	CCD1	-	.
chr14	29453471	29453496	chr14:29453471-29453496	0	GGACAAGCTGTAATGATAGCAACTTT	1	3	6	ACC1	-	.
chr14	29453783	29453805	chr14:29453783-29453805	0	AAGCAATTCCACTTGACAAGCCT	1	2	3	AC2	-	.
chr14	29455412	29455444	chr14:29455412-29455444	0	AAACATGTTTTTCCAATCTTATAAAGCTAGCCC	2	0	13	0	-	.
chr14	29456584	29456612	chr14:29456584-29456612	0	GGGAATGCATCAATTGAAAAGACTAGTTT	2	2	9	AD1	-	.
chr14	29457400	29457419	chr14:29457400-29457419	0	GAACTAACCTAAACTAATTC	1	2	0	AA2	2.0	.
chr14	29458538	29458563	chr14:29458538-29458563	0	GAACAAGTTTAAGTGCTAACTAGTAT	1	2	6	CD	1.0	.
chr14	29459346	29459368	chr14:29459346-29459368	0	GGAGTAGCCTCACAAATAAGTTT	1	2	3	AA2	1.0	.
chr14	29459736	29459755	chr14:29459736-29459755	0	AAGCTTATCTAGACTTGTAC	2	2	0	AD2	-	.
chr14	29462752	29462776	chr14:29462752-29462776	0	AAGCTAGTTCCAAGTAGACTTTTGT	1	2	5	AD4	1.0	.
chr14	29463331	29463350	chr14:29463331-29463350	0	GCAAATGCCTAAACTAGCTT	4	2	0	AD4	1.0	dELS,CTCF-bound
chr14	29474366	29474387	chr14:29474366-29474387	0	GGAATAGCTTTTGAATATGTTC	1	2	2	AA2	-	.
chr14	29475797	29475826	chr14:29475797-29475826	0	AAGCTACTTCTTAAAGGAAAAGATAAGCCC	1	2	10	AA2	-	.
chr14	29477813	29477841	chr14:29477813-29477841	0	GAGCTTGTCCCTGTCCTGTGAATTAACCT	1	2	9	AA1	-	.
chr14	29478983	29479015	chr14:29478983-29479015	0	GGGGTTGTTTGCTTTTTTCTTGTAAATTTGTTT	1	2	13	AA2	-	.
chr14	29493134	29493154	chr14:29493134-29493154	0	AGGAAAGCCCTAAACCAGTTT	1	2	1	AB2	1.0	.
chr14	29495351	29495377	chr14:29495351-29495377	0	AAACTATTCTTGAATAAACACTTGTTT	1	2	7	AD2	-	.
chr14	29495853	29495884	chr14:29495853-29495884	0	AGGCTTGCTAAAGAAGAAAATAAGGATAGTTT	1	2	12	AC2	-	.
chr14	29500082	29500111	chr14:29500082-29500111	0	GAACATTTGTTTCTATTTCAAAACTTGTTC	2	2	10	AD1	-	.
chr14	29502745	29502766	chr14:29502745-29502766	0	AAACATGTTTAAAAAAATGGTC	2	2	2	AD1	-	.
chr14	29503693	29503724	chr14:29503693-29503724	0	GAACTTGCTTTTGTAGAGTCTATAACATATTC	1	2	12	AC1	1.0	.
chr14	29504989	29505011	chr14:29504989-29505011	0	ACACTTGTCTGAGAAGCTTTCCC	1	2	3	AD3	-	.
chr14	29505225	29505249	chr14:29505225-29505249	0	AGGCATGCCTAAATGAAGAAAGGCT	2	2	5	AD1	1.0	.
chr14	29506409	29506438	chr14:29506409-29506438	0	TAACTTGTTTTGTATCGGGGGAGCCAGCCC	1	2	10	BC2	-	.
chr14	29509294	29509323	chr14:29509294-29509323	0	TAGCATGCTTCAAAATCACCTGGTTAGCTT	1	3	10	ACC2	1.0	.
chr14	29509523	29509545	chr14:29509523-29509545	0	AGACTAGTCTCATGAAGATTTTT	2	2	3	AA1	-	.
chr14	29509619	29509638	chr14:29509619-29509638	0	GGGCAAGTTTGGGGATCTCT	2	2	0	AA1	1.0	dELS,CTCF-bound
chr14	29512687	29512712	chr14:29512687-29512712	0	AGTCTAATCTGAGACAAGGCAAGTCC	1	2	6	AD1	-	.
chr14	29513976	29513996	chr14:29513976-29513996	0	CGACAAGTCTCTAGGAAGTTC	1	3	1	ACC2	-	.
chr14	29514559	29514584	chr14:29514559-29514584	0	AAACAAGTACTTTGGAAAACAAATTC	1	2	6	AD2	1.0	.
chr14	29521316	29521346	chr14:29521316-29521346	0	AGAATAGCCCTGCTATCCTCAGAACAAGTGT	1	2	11	AD3	1.0	.
chr14	29523478	29523502	chr14:29523478-29523502	0	GAACCTGTCTCTATAAAACATTTTT	2	2	5	AB3	-	.
chr14	29525846	29525878	chr14:29525846-29525878	0	CAGCTTGTCTTGGAAGGTGTTAAGGAGATGTTG	1	3	13	ACC2	-	.
chr14	29529802	29529822	chr14:29529802-29529822	0	GAACATGTCAATATCATGTCT	1	3	1	CCD2	-	.
chr14	29530515	29530541	chr14:29530515-29530541	0	TACTATGCTCTTTCTATGAACATGTTC	1	3	7	ACD1	-	.
chr14	29532053	29532081	chr14:29532053-29532081	0	AGACTTGTTTTGAAAAGAAAGGCAATTAA	1	3	9	ACD2	-	.
chr14	29537576	29537598	chr14:29537576-29537598	0	AAGCTAGCTTATCAGCATAGCCT	1	2	3	AD1	-	.
chr14	29541240	29541271	chr14:29541240-29541271	0	TGTTTAGCTCAATTGCACAAAAGAACATGTTT	1	3	12	ACD1	-	.
chr14	29541677	29541702	chr14:29541677-29541702	0	AAACTTGTCCAGGCTGGAAATTGTCT	1	1	6	A2	3.0	.
chr14	29542331	29542354	chr14:29542331-29542354	0	AAACTAGTTCAGGAAAAAATGCTT	1	1	4	A2	1.0	.
chr14	29543375	29543395	chr14:29543375-29543395	0	AATCTTGTTTGAGATTAGCCT	1	2	1	AD2	-	.
chr14	29550551	29550573	chr14:29550551-29550573	0	AGACTAGCCTCACCAACATGGTG	1	3	3	CCD1	1.0	.
chr14	29552214	29552244	chr14:29552214-29552244	0	GAACTGGTCCATAATTCAATAGAGCAAATCT	1	2	11	AB2	2.0	.
chr14	29554253	29554285	chr14:29554253-29554285	0	GAATTAGTCTGGCTATATATTTAAAGATTGTCT	1	2	13	AA2	-	.
chr14	29554854	29554877	chr14:29554854-29554877	0	TAAGAAGTTTGTGGAAGCAAGTTT	1	2	4	AC3	-	.
chr14	29555423	29555445	chr14:29555423-29555445	0	AAGCAACATCAATGGACTAGTTC	1	2	3	AD1	1.0	.
chr14	29561663	29561693	chr14:29561663-29561693	0	AAGCTTGGCCAAGAAAATTTAAAACAAGCTG	1	2	11	CD	2.0	.
chr14	29563648	29563670	chr14:29563648-29563670	0	AGTTTTGCCTAAAGAACATGCTT	1	2	3	AD4	-	.
chr14	29564584	29564616	chr14:29564584-29564616	0	AGACCAGCCTGGGCAACACAACAAAACCTGTCT	1	2	13	BB2	1.0	.
chr14	29564898	29564925	chr14:29564898-29564925	0	GGTTTTGCTTTGTTGCCCAGGCTTGTCT	1	2	8	AD4	2.0	.
chr14	29565140	29565170	chr14:29565140-29565170	0	GGAGTAGCTCCATATTCACTTAAAGTAGTCC	1	2	11	AA2	-	.
chr14	29566106	29566135	chr14:29566106-29566135	0	AAAGTAGTTTGTCTAATTTCATACAAGTCT	1	2	10	AD2	1.0	.
chr14	29568239	29568259	chr14:29568239-29568259	0	CAACAAGTCTCTAGGAAGTTT	1	3	1	ACC2	-	.
chr14	29568331	29568360	chr14:29568331-29568360	0	AAAGTTGCTTCCACATTTTTGGGCATCTTT	1	2	10	AA2	-	.
chr14	29569014	29569046	chr14:29569014-29569046	0	AAACATGGTTGGACCTTCAGATAAAAAATGTTC	1	2	13	AD2	-	.
chr14	29570480	29570509	chr14:29570480-29570509	0	TGGCATGTTGCTGTTAGATGAGATTAGCTC	1	3	10	ACC2	1.0	.
chr14	29570831	29570850	chr14:29570831-29570850	0	GAACATTCTTAAATTAGTTT	1	2	0	AA2	-	.
chr14	29574338	29574357	chr14:29574338-29574357	0	GATCTTGCCATAACATGTTC	4	3	0	CCD1	1.0	.
chr14	29577004	29577034	chr14:29577004-29577034	0	TAACAAGTTTCGTGTTTCAGGGAACTTTTGT	1	3	11	ACD2	-	.
chr14	29579012	29579039	chr14:29579012-29579039	0	AAAGAAGTCTATTTAACAAGAAATGTTC	1	2	8	AA2	-	.
chr14	29580037	29580068	chr14:29580037-29580068	0	GGGAGAGCTTATGTGCTATTGCAAGCTTGCTG	1	3	12	ABC1	-	.
chr14	29580710	29580742	chr14:29580710-29580742	0	AAACATTTTTGAACACAGTTTAGAGGCTTTTTT	1	2	13	AA2	1.0	.
chr14	29581937	29581959	chr14:29581937-29581959	0	GAGCAAGTCTTAAAAGCAGGCAG	1	3	3	BCD2	-	.
chr14	29582012	29582031	chr14:29582012-29582031	0	AGGCTATTTTAGGCTATTTT	1	2	0	AA2	-	.
chr14	29583139	29583159	chr14:29583139-29583159	0	AAGAATGCCTCAGACATTCTT	1	2	1	AA2	2.0	.
chr14	29585583	29585607	chr14:29585583-29585607	0	GATCATGTTCATACTGGACTTGGTT	1	2	5	DD3	-	.
chr14	29587669	29587693	chr14:29587669-29587693	0	GGACATGCTTTGCAGATACTACCTT	2	2	5	AD1	1.0	.
chr14	29587958	29587988	chr14:29587958-29587988	0	CAGCATTTTTAAGCAGTTCACTGGCTAGTCT	1	3	11	ACC2	-	dELS
chr14	29589954	29589983	chr14:29589954-29589983	0	ATACTTGTTTCATTGACCCTAAACTAGTGC	1	2	10	DD3	2.0	.
chr14	29591580	29591605	chr14:29591580-29591605	0	TGGCATGCTAAAGTTAAAAAATGCCT	1	3	6	ACC2	1.0	.
chr14	29596267	29596292	chr14:29596267-29596292	0	AGAGATGTTTACAAATGTACTAGCCT	1	2	6	AD2	1.0	.
chr14	29596367	29596393	chr14:29596367-29596393	0	GGGCTAGTACTGAAAAAAAGTATGTTC	1	2	7	AD2	1.0	.
chr14	29598819	29598849	chr14:29598819-29598849	0	AGGCACTTTTGTGTATAATTAAGGCATGCTT	2	2	11	AB1	1.0	.
chr14	29599707	29599731	chr14:29599707-29599731	0	TGACAAGATCATTTCCAGCATGTCT	1	3	5	CCD2	-	.
chr14	29606841	29606867	chr14:29606841-29606867	0	GAACAGGTTTGACTACAAGGAAAGCCT	1	2	7	AB2	1.0	.
chr14	29606891	29606917	chr14:29606891-29606917	0	GAGCAAGTTCTCTGAAGACAGATGTCC	2	2	7	AD1	-	.
chr14	29612219	29612246	chr14:29612219-29612246	0	TAACATATTCTTAAAATTAAACAAGTTT	1	2	8	AC1	-	.
chr14	29612773	29612800	chr14:29612773-29612800	0	AAACATGTCTTGCCTATAGAAATAGTTT	1	1	8	A2	-	.
chr14	29613398	29613422	chr14:29613398-29613422	0	AATCTTGTTCCATGAAGACAAGTTA	1	2	5	CD	-	.
chr14	29617247	29617267	chr14:29617247-29617267	0	GAGTTACCTCTAGGCTTGTCT	1	2	1	AA1	-	.
chr14	29617687	29617711	chr14:29617687-29617711	0	AAATTAGTTTTGGCTGAACAAGTCT	1	1	5	A1	-	.
chr14	29617928	29617947	chr14:29617928-29617947	0	AAGCTTGGTGGGGCATGCCT	4	2	0	CD	-	.
chr14	29618653	29618680	chr14:29618653-29618680	0	TGATATGCCATAAGACTTAGACTTGCCT	1	3	8	ACC1	-	.
chr14	29620465	29620497	chr14:29620465-29620497	0	AAACAAATTTACAAGAAAAAAACAAACAACCCC	1	2	13	AA2	-	.
chr14	29621579	29621598	chr14:29621579-29621598	0	AACCAAGCCTAGACATGACC	3	2	0	DD3	1.0	.
chr14	29623821	29623844	chr14:29623821-29623844	0	AGGCATGTTTATGAAGGCAAGGTC	2	1	4	D1	-	.
chr14	29623871	29623895	chr14:29623871-29623895	0	CAGCATGTCCACTATGAGCAAATGC	1	3	5	ACD2	3.0	.
chr14	29623998	29624019	chr14:29623998-29624019	0	AGGCAAGTTCTGATACTTGATC	1	2	2	DD1	1.0	.
chr14	29630796	29630817	chr14:29630796-29630817	0	GGGCATGCTGGATGGCTATCTC	2	3	2	ACC1	1.0	.
chr14	29634192	29634215	chr14:29634192-29634215	0	GAATTTGTTTGCCTGAAATTGCTT	1	2	4	AA2	-	.
chr14	29639138	29639169	chr14:29639138-29639169	0	AAACATGATTTCTAGGTCTTTCAAATAAGTTT	1	2	12	AD2	-	.
chr14	29648567	29648586	chr14:29648567-29648586	0	GAGCAAGTTTAGCCATTTTC	3	2	0	AD1	-	.
chr14	29650770	29650797	chr14:29650770-29650797	0	AAACATGTCCTGTAACTTACGCTTATCT	2	2	8	AD1	2.0	dELS
chr14	29651869	29651895	chr14:29651869-29651895	0	CAACTAGCTGGGATTACAGGCATGCAC	1	3	7	CCD1	-	.
chr14	29652643	29652675	chr14:29652643-29652675	0	AAACTAGTTTGTAGAATCATCAAAGGAAAACCT	1	2	13	AA1	1.0	.
chr14	29653631	29653659	chr14:29653631-29653659	0	GGCCATGTTGATTTATTTTCAACATGTCT	1	3	9	CCD1	-	.
chr14	29654987	29655010	chr14:29654987-29655010	0	GAGCTAGCCTGTGAAGGCCTGGTT	1	2	4	BD1	-	dELS
chr14	29656604	29656628	chr14:29656604-29656628	0	AATAATGTTTCATATAGGCATGCTT	1	2	5	AD4	-	.
chr14	29660350	29660370	chr14:29660350-29660370	0	TGGCAAGTCTCTGGTTTGTTC	1	3	1	ACC2	-	.
chr14	29669365	29669395	chr14:29669365-29669395	0	TAACATGTCCCCACATTGAATTGATTAGTTC	1	3	11	ACC2	1.0	.
chr14	29670077	29670105	chr14:29670077-29670105	0	AAGCAAGCCTTTAAAAATAAGGCATTTTT	2	1	9	A1	-	.
chr14	29672971	29672992	chr14:29672971-29672992	0	AGCCTTGCTCAAGAAATAGCTT	1	2	2	AD2	1.0	.
chr14	29677716	29677735	chr14:29677716-29677735	0	AGACATGTGCCAGCATGCCA	3	3	0	CCD2	2.0	.
chr14	29677761	29677783	chr14:29677761-29677783	0	CACCATGTTGGCCAGGCTTGTCT	1	3	3	CCD1	-	.
chr14	29678436	29678467	chr14:29678436-29678467	0	TGGAATGTTTGAATAATTTATTAGACAAGTTT	1	2	12	AC3	-	.
chr14	29682752	29682776	chr14:29682752-29682776	0	GGGCAACTTCATGCAGAACTTGGCT	1	2	5	AD2	-	.
chr14	29682831	29682861	chr14:29682831-29682861	0	AGGCAGGCATTCTAGACAGAAAGACATGCCC	2	2	11	BD1	-	.
chr14	29683496	29683519	chr14:29683496-29683519	0	AAAATTGTTCTTAAAGACATGTGT	1	2	4	AD3	-	.
chr14	29684060	29684083	chr14:29684060-29684083	0	AAACCAGCCCTGAGAGTCTAGTTC	1	2	4	BD2	-	.
chr14	29685267	29685297	chr14:29685267-29685297	0	GTGCTTGTTTTCAGCTTGATTAAGTATGCTC	1	2	11	AD2	1.0	.
chr14	29687579	29687606	chr14:29687579-29687606	0	GAACTTACTTGGCGTGGAGAAGTTGTCT	1	2	8	AA2	-	.
chr14	29687833	29687856	chr14:29687833-29687856	0	AAACACGCCCTCATAAGCATGTCC	2	1	4	B2	-	.
chr14	29698382	29698401	chr14:29698382-29698401	0	AAGCAAGCTTTATCAAGCTT	3	2	0	CD	-	.
chr14	29700291	29700312	chr14:29700291-29700312	0	CCAATAGTTTTAAAACTTGTTT	1	3	2	ACD1	1.0	.
chr14	29702464	29702494	chr14:29702464-29702494	0	AAGAAAGTTTATCTTTATTCCTAACTTGCTA	1	3	11	ACC1	-	.
chr14	29703776	29703795	chr14:29703776-29703795	0	AAACATCTCTAGGGATGCTT	1	2	0	AA2	2.0	.
chr14	29708846	29708874	chr14:29708846-29708874	0	GAGCAAGTCCCTGTCTCAAAAACAAACAA	1	3	9	ACD2	1.0	.
chr14	29709142	29709165	chr14:29709142-29709165	0	AAAGTTGTCCCATAAAGTTAGCTT	1	2	4	AA2	-	.
chr14	29711646	29711673	chr14:29711646-29711673	0	GAACAAGTCTTTTCAGAATGACTACCTT	1	2	8	AC1	-	.
chr14	29715312	29715339	chr14:29715312-29715339	0	GAACTTTTTTCAGATAGTGAAAATGTTC	1	2	8	AA2	1.0	.
chr14	29716259	29716280	chr14:29716259-29716280	0	GAACTAGGCCTTAGGCTAATTC	1	2	2	AD2	1.0	dELS,CTCF-bound
chr14	29716942	29716966	chr14:29716942-29716966	0	AAGCAATTTTCTAAAAGACATTTTT	1	2	5	AA2	1.0	.
chr14	29719143	29719164	chr14:29719143-29719164	0	AAACATGCTTATAAGGATTTCT	2	2	2	AA1	1.0	.
chr14	29719473	29719493	chr14:29719473-29719493	0	AGGAATTCTTTGAACAAGTCC	2	2	1	AA1	-	.
chr14	29721880	29721904	chr14:29721880-29721904	0	GTACTAGCTCACACTAGTCATGTTT	1	2	5	DD2	1.0	dELS
chr14	29726133	29726162	chr14:29726133-29726162	0	AGAGATGCCTCAATAAATCTAAACATATTC	1	2	10	AA2	1.0	.
chr14	29727240	29727268	chr14:29727240-29727268	0	GGGGTTGTTTTTTTCTTGTAAATTTGTTT	1	2	9	AA2	-	.
chr14	29730166	29730190	chr14:29730166-29730190	0	AGACATGTCTCAAAAGAAGATGTAC	2	2	5	AD1	1.0	.
chr14	29735084	29735104	chr14:29735084-29735104	0	GGGCATGTCTCAAACCAGTTA	1	2	1	BC1	-	.
chr14	29741318	29741340	chr14:29741318-29741340	0	AAACTTGCCTCTCAATCATATTT	2	2	3	AD1	-	.
chr14	29743149	29743175	chr14:29743149-29743175	0	AAACTTTTCTTGAGGGAAATCTAGTTT	1	2	7	AD2	-	.
chr14	29743533	29743559	chr14:29743533-29743559	0	GAACATGTTAGGAAACAGAACATCTTG	1	3	7	ACC1	1.0	dELS
chr14	29752804	29752829	chr14:29752804-29752829	0	GAATATGTTTAGAAACGAACTTTTCT	1	2	6	AA2	-	.
chr14	29755555	29755580	chr14:29755555-29755580	0	AAGATAGTCCCTCAAGAGACATTTTT	1	2	6	AA2	-	dELS,CTCF-bound
chr14	29761178	29761209	chr14:29761178-29761209	0	AGACATGCTTCCTTGCCCCCTTAAGTATATTT	2	2	12	AA1	-	.
chr14	29761693	29761725	chr14:29761693-29761725	0	AAGCATCCTCCCTGCATAAAGCAGAAAAAGTTC	1	2	13	AA2	-	.
chr14	29763606	29763633	chr14:29763606-29763633	0	GAAGTAGCCTCAAGGCCAGGAAATGCTC	1	2	8	AA2	1.0	dELS,CTCF-bound
chr14	29764630	29764653	chr14:29764630-29764653	0	AAGCTAACTCCCTCTGACATGCCC	1	2	4	AC2	-	.
chr14	29766929	29766961	chr14:29766929-29766961	0	GGACAAATTCTACTGAAGGTTAGGAATTTGTTT	1	2	13	AA2	-	.
chr14	29768071	29768099	chr14:29768071-29768099	0	GAGCAAGACCCAAGGATGGAACCTTGCTT	1	2	9	DD2	1.0	.
chr14	29770023	29770046	chr14:29770023-29770046	0	AAAGAAGCCTGAAGGAACCTGTTT	1	2	4	AB2	-	.
chr14	29773260	29773282	chr14:29773260-29773282	0	AGACCAGCCTGGCCAACATGTCA	1	3	3	BCC1	1.0	.
chr14	29775583	29775609	chr14:29775583-29775609	0	CAGCAAGTCTTGGGGAGGGGCATCCAC	1	3	7	ACD2	-	.
chr14	29776337	29776365	chr14:29776337-29776365	0	AAACTTCTCCGAGCTAAAGGAGGATGTTC	1	2	9	AA2	3.0	.
chr14	29776802	29776827	chr14:29776802-29776827	0	AGACAATCCTCGAGAAGAGCAACTCC	1	2	6	AA2	1.0	.
chr14	29780428	29780460	chr14:29780428-29780460	0	AAACAAATTTACAAGAAAACATCGAACAACCCC	1	2	13	AA2	2.0	.
chr14	29781425	29781445	chr14:29781425-29781445	0	AGACAAGCCTCTGGCTGGTCA	1	3	1	BCC1	1.0	.
chr14	29788073	29788105	chr14:29788073-29788105	0	GGACTACCTTAGTATTTCTTGCAGAGCTGGTCT	1	2	13	AB2	2.0	.
chr14	29788643	29788672	chr14:29788643-29788672	0	AGACCTGTCTTCCAATTCAGAAATTAGTTT	1	2	10	AB2	1.0	.
chr14	29789975	29790005	chr14:29789975-29790005	0	AAACTAGTTAGAAGCATTACCAAGCAAGTTG	1	2	11	CC	1.0	.
chr14	29792442	29792466	chr14:29792442-29792466	0	GAACATTTCACATATCAACTTGTCT	1	3	5	ACC2	-	.
chr14	29793680	29793702	chr14:29793680-29793702	0	AAGCTAGTCTCCAAAACTCTTCT	1	2	3	AB4	-	.
chr14	29796830	29796849	chr14:29796830-29796849	0	CAACAAGTGTAGACATGTTG	3	3	0	CCD2	-	.
chr14	29797195	29797217	chr14:29797195-29797217	0	GAAATAGCCTGAGGGACTACTTC	1	2	3	AA2	-	.
chr14	29798157	29798186	chr14:29798157-29798186	0	GGAAAATTTTATGTTTTTGCAGACATGTCT	2	2	10	AA1	1.0	.
chr14	29799165	29799190	chr14:29799165-29799190	0	AGACTTGCTAATTTCTTGGCAAATTT	1	3	6	ACC1	-	.
chr14	29806842	29806871	chr14:29806842-29806871	0	AAACATGCCAGGAATACATTGAACATGTTG	1	2	10	CC	1.0	.
chr14	29811745	29811765	chr14:29811745-29811765	0	CTTCAAGTCTTGGGCATGTTC	2	3	1	CDD2	-	.
chr14	29812361	29812385	chr14:29812361-29812385	0	GAGCAATCCTTAAAATAACTTGCTT	1	2	5	AC2	1.0	.
chr14	29815627	29815655	chr14:29815627-29815655	0	GAACATGTCTCCCAGTCTCAAGGTTTTTC	2	2	9	AA1	1.0	.
chr14	29817086	29817110	chr14:29817086-29817110	0	GGACATGCTTCCTTGGGTCATCTTT	2	2	5	AD1	-	.
chr14	29823468	29823495	chr14:29823468-29823495	0	AAACAAGCTCACAATTTTAAAATATCCT	1	2	8	AA1	-	.
chr14	29824283	29824311	chr14:29824283-29824311	0	ATGCTTGTCCAAGTTTCTAAAACAAGTAT	1	2	9	DD3	-	.
chr14	29828923	29828955	chr14:29828923-29828955	0	TAGCTAGTCCTTAAGTGACAATAGAACTTTCTC	1	2	13	AC2	-	.
chr14	29830986	29831009	chr14:29830986-29831009	0	AAACTTATTTTCTAAAATAAGTCT	1	2	4	AA2	-	.
chr14	29832663	29832694	chr14:29832663-29832694	0	AGACTAGTTCCTTTTTTGCATTGAGCAAAATG	1	3	12	ACD2	1.0	.
chr14	29833989	29834013	chr14:29833989-29834013	0	GAACATGTCCTTCTCAATCTTCCCC	2	2	5	AD1	1.0	.
chr14	29836195	29836217	chr14:29836195-29836217	0	AAACACGTTTGGAAAGCAAGCTG	1	2	3	BC2	1.0	.
chr14	29836512	29836539	chr14:29836512-29836539	0	TGGCAAGCTTGGGTGCTAGAACAATGTT	1	3	8	ACD2	2.0	.
chr14	29838792	29838811	chr14:29838792-29838811	0	TAACTTGCTATAACATGTTT	4	3	0	CCC	-	.
chr14	29839971	29839993	chr14:29839971-29839993	0	TGACATGCCCTAGAGACATTTTC	1	2	3	AC2	-	.
chr14	29840408	29840439	chr14:29840408-29840439	0	CAACAAGTCTCCAGGGAGTTCCAAACTTTCCC	1	2	12	AC2	-	.
chr14	29841192	29841221	chr14:29841192-29841221	0	AGACTTGCCTTGTTTCATGACAATATGCTT	1	2	10	AC1	1.0	.
chr14	29842164	29842183	chr14:29842164-29842183	0	GGGCCTGCCTGAAGTTGTTT	1	2	0	AB2	1.0	.
chr14	29845018	29845040	chr14:29845018-29845040	0	CAGCATGCCAATCTAACTTGTTA	1	4	3	CCCC	1.0	.
chr14	29847351	29847370	chr14:29847351-29847370	0	AAACTTATCTAAGCTAATTT	1	2	0	AA2	1.0	.
chr14	29847562	29847582	chr14:29847562-29847582	0	AAACTTGTTTACAGCTTTCTA	1	3	1	ACC1	-	.
chr14	29851590	29851619	chr14:29851590-29851619	0	TAACAAGTCTGCAGAGAAAATGGAATGTTT	1	3	10	ACC2	-	.
chr14	29851641	29851671	chr14:29851641-29851671	0	AAACTAGTTCAGCCACTGTGGAAAGCAGTTT	1	2	11	AB1	-	.
chr14	29854246	29854266	chr14:29854246-29854266	0	GAACTTCCTAGAGACTTGTTG	1	3	1	ACC2	1.0	.
chr14	29855745	29855769	chr14:29855745-29855769	0	GGGCTAGTCTTTCCCATGCTATTCT	1	2	5	AD1	1.0	.
chr14	29857820	29857843	chr14:29857820-29857843	0	AAACTAGCTTATTTAAAAATCTCC	2	2	4	AA1	-	dELS
chr14	29858023	29858051	chr14:29858023-29858051	0	TAACTTTTTTTGTATGAGAAAACTAGTTC	1	2	9	AC1	1.0	.
chr14	29860682	29860711	chr14:29860682-29860711	0	AAACATACCTATGTGTATTTAAACATGTAC	1	2	10	AD2	1.0	.
chr14	29865517	29865540	chr14:29865517-29865540	0	TGGCTTGTTATAAAAAGCAAGTTT	1	2	4	CC	-	dELS
chr14	29866846	29866868	chr14:29866846-29866868	0	GATTTTGTTTTATAGACAAGTCT	1	2	3	AD4	1.0	.
chr14	29871525	29871555	chr14:29871525-29871555	0	TGACTTGCCCTCTCTGTGTTTCAGCTTGCTC	1	2	11	CC	-	.
chr14	29871760	29871784	chr14:29871760-29871784	0	TGACTTGTCCATTGAGTGCTTGTTT	1	2	5	CD	-	.
chr14	29874508	29874533	chr14:29874508-29874533	0	AAACTTGCCTTATCAAAAGCCTGCAC	1	2	6	BD1	-	.
chr14	29874981	29875012	chr14:29874981-29875012	0	AGACTTGATCATTACACATTACAAGCATGTAT	1	2	12	DD2	1.0	.
chr14	29875783	29875812	chr14:29875783-29875812	0	TAACTAGTTATTGCTACAACCAGCTTGTTT	1	3	10	CCC	-	.
chr14	29880658	29880687	chr14:29880658-29880687	0	AGAAAAGCCTCTGACACTCAATGCTAGCCC	1	2	10	AD2	-	.
chr14	29883611	29883637	chr14:29883611-29883637	0	GAACTTACTTTGGGAAAAGACTTGTTT	1	1	7	A2	1.0	dELS
chr14	29885766	29885788	chr14:29885766-29885788	0	AGACTAGCCTGGCCAACATGGTG	1	3	3	CCD1	-	.
chr14	29886146	29886174	chr14:29886146-29886174	0	AGACTTGCCCTCCACTCAGACACATTCTT	2	2	9	AD1	-	dELS
chr14	29890191	29890211	chr14:29890191-29890211	0	CTGCTAGTTTCTGGCATGTTC	2	3	1	CCD1	-	.
chr14	29890599	29890621	chr14:29890599-29890621	0	AAACAAGCTCTCTGGCCTTTCTC	1	2	3	AD1	-	.
chr14	29894823	29894844	chr14:29894823-29894844	0	GAAGAAGCACAGAAGCAAGCTT	1	2	2	AD1	1.0	.
chr14	29897790	29897815	chr14:29897790-29897815	0	AAACTTTTCTTTTCAAAAGAAAGTTC	1	2	6	AA2	1.0	.
chr14	29902062	29902083	chr14:29902062-29902083	0	AAGCATGTCTTGGAGCAAAATG	1	3	2	ACD2	2.0	.
chr14	29903827	29903846	chr14:29903827-29903846	0	AAGCTTGTACAGTCTAGCTT	2	2	0	DD2	-	.
chr14	29908945	29908970	chr14:29908945-29908970	0	GGACTAGCCAAGGTCAGAGCTGGCTC	1	2	6	BC2	1.0	.
chr14	29910221	29910253	chr14:29910221-29910253	0	GAACAACTCCGGATGGGAGGAACGAACAACTCC	1	2	13	AA2	1.0	.
chr14	29910353	29910384	chr14:29910353-29910384	0	GAACACGTCCGAACATCAGAAGGAACAAACTC	1	2	12	AB2	1.0	.
chr14	29911543	29911572	chr14:29911543-29911572	0	AAGCATATTTGAATTTGGATGAGCATATTT	1	2	10	AA2	1.0	.
chr14	29916262	29916290	chr14:29916262-29916290	0	GGACTACTCCGCTTGTAAAAAGCAACCTC	1	2	9	AA2	2.0	.
chr14	29917709	29917736	chr14:29917709-29917736	0	GAAAAACTTTGTATACTGAAACAAGCTT	1	2	8	AA1	1.0	.
chr14	29918149	29918170	chr14:29918149-29918170	0	GGACATGTTAATTAGCTTGATT	2	3	2	CCD1	-	.
chr14	29921748	29921772	chr14:29921748-29921772	0	AAGTATGGTCTTCTGGGGCAAGTTT	2	2	5	AD1	-	.
chr14	29923887	29923913	chr14:29923887-29923913	0	AAACTAGCTCTTCCTCTGGAATTTTTT	1	2	7	AA1	1.0	.
chr14	29930564	29930589	chr14:29930564-29930589	0	GAGCAAGTTCAGGGAGAAATAAGATT	1	2	6	AD1	-	dELS
chr14	29934928	29934957	chr14:29934928-29934957	0	AAACTAGTTTACTCTCTTTAATACATGTCA	1	2	10	CD	2.0	.
chr14	29936059	29936079	chr14:29936059-29936079	0	AGGCCAGTTCGAGACCAGCCT	1	2	1	BB2	1.0	.
chr14	29936679	29936707	chr14:29936679-29936707	0	TAACTTTTTTTCTTTTACCAAACATGTTT	1	2	9	AC1	1.0	.
chr14	29937328	29937347	chr14:29937328-29937347	0	TGACTTGCTTGAAATAGCTC	2	2	0	AC2	-	dELS,CTCF-bound
chr14	29939258	29939284	chr14:29939258-29939284	0	AGACTAGCTTCTTTCGAACGAATGTCT	2	2	7	AD1	1.0	.
chr14	29941069	29941089	chr14:29941069-29941089	0	GAACTTCCTAGAGACTTGTTA	1	3	1	ACC2	-	.
chr14	29948866	29948898	chr14:29948866-29948898	0	GAACTTTCTTCTGCAATTCTTCTAGAGAAGTTT	1	2	13	AA2	1.0	.
chr14	29950654	29950676	chr14:29950654-29950676	0	AAACATGCTTCTGAGATTTATTC	2	2	3	AA1	-	.
chr14	29950808	29950837	chr14:29950808-29950837	0	AGAGTAGCCTCTAATGTTGAGAGAAAGCCC	1	2	10	AA2	-	.
chr14	29953837	29953864	chr14:29953837-29953864	0	AAACATCCCTTAGTAGAAGAAATAGCTT	1	2	8	AA2	-	dELS
chr14	29955947	29955978	chr14:29955947-29955978	0	CACATTGTCTTCCACAAGGGTTGAACTAGTTT	1	3	12	ACD1	2.0	.
chr14	29960315	29960343	chr14:29960315-29960343	0	AAACATCCTCCTTTAGCTTGGAGAAGTTT	1	2	9	AA2	1.0	.
chr14	29961722	29961742	chr14:29961722-29961742	0	AAATATGTTTGAAGCTAGTTT	2	1	1	A1	1.0	.
chr14	29962463	29962488	chr14:29962463-29962488	0	AGGCCAGTCTCTAGCTGAGCCAGCCT	1	2	6	BB2	1.0	.
chr14	29962752	29962776	chr14:29962752-29962776	0	GAATAAGTTTCTCTTAAACTAGGTT	1	2	5	AD3	-	.
chr14	29966462	29966492	chr14:29966462-29966492	0	AAATATGTTTTAGTATCAGTAAAGCAAGTTC	2	1	11	A1	1.0	.
chr14	29969297	29969319	chr14:29969297-29969319	0	AAACATGCTGCTTTGGGAAGCCT	1	3	3	ACC2	-	.
chr14	29969609	29969628	chr14:29969609-29969628	0	AGAATAGTTCGAAAATGCCC	1	2	0	AA2	1.0	.
chr14	29977620	29977648	chr14:29977620-29977648	0	AAACAAATTTACAAGAAAAAGACAACCCC	1	2	9	AA2	1.0	.
chr14	29978974	29979006	chr14:29978974-29979006	0	TGGCTTTTCCATTTGTATTTAAGAGGCTAGCTG	1	3	13	ACC2	-	.
chr14	29979023	29979048	chr14:29979023-29979048	0	AAGGCAGTCCATCTGGAAACTAGTTT	1	2	6	AB4	1.0	.
chr14	29979532	29979559	chr14:29979532-29979559	0	AAGTATGTTTATTTTTATAAGCATTTTC	1	2	8	AA2	-	.
chr14	29980877	29980901	chr14:29980877-29980901	0	AAAGTTGTCTTCTGAGCACTAGTCT	1	2	5	AD2	-	.
chr14	29981239	29981260	chr14:29981239-29981260	0	CAAGAAGTTCATCGACATGTCC	2	3	2	ACC1	1.0	.
chr14	29981743	29981775	chr14:29981743-29981775	0	GGTGAAGTCTTCAATCTCTACTGAAGCAAGCTA	1	3	13	ACD1	-	.
chr14	29982020	29982042	chr14:29982020-29982042	0	AAACAAGTTACAGCAATATGTTC	1	3	3	ACC2	2.0	.
chr14	29983598	29983622	chr14:29983598-29983622	0	GGGCATGTGGGGAGAAGACATGTTT	1	2	5	CD	1.0	.
chr14	29986198	29986224	chr14:29986198-29986224	0	TAACTTGTTCAATATGCCAGCTAGTTA	1	3	7	CCC	1.0	.
chr14	29987506	29987535	chr14:29987506-29987535	0	TAACATGTTTACTTCCTGAAATGCAAGTTA	1	3	10	CCD2	-	dELS
chr14	29996690	29996719	chr14:29996690-29996719	0	GGGCTTCCCATCCCCCTAGGGAGCTTGTTT	1	2	10	AC1	-	.
chr14	30003712	30003741	chr14:30003712-30003741	0	AGGCAAGTGTACTAATTTGGAAGATAGTTT	1	2	10	AD2	1.0	.
chr14	30004543	30004569	chr14:30004543-30004569	0	GAACATATTTTTAATGAAAGCATGTAC	1	2	7	AD2	1.0	.
chr14	30004660	30004691	chr14:30004660-30004691	0	GAGCTTATTTCCTATTTATAAGAGGCCTGCCT	1	2	12	AB2	-	.
chr14	30006460	30006481	chr14:30006460-30006481	0	AGGCATGCCCTTGAGCAATTGT	1	2	2	AD4	2.0	.
chr14	30008438	30008469	chr14:30008438-30008469	0	GAGAAAGTCCTACATAAATTATAAAGAAGTTT	1	2	12	AA2	1.0	.
chr14	30008630	30008659	chr14:30008630-30008659	0	AGACTACCATCAACAATTAAAAACATGCCT	2	2	10	AD1	-	.
chr14	30009138	30009165	chr14:30009138-30009165	0	AGGCATGTTAAAAAAATTAAAATAGCTC	1	2	8	AC2	1.0	.
chr14	30010542	30010570	chr14:30010542-30010570	0	AGGCTAGCTATCTATGGGCAAAGTTGTTC	1	2	9	AC2	1.0	.
chr14	30013474	30013502	chr14:30013474-30013502	0	AGACTAGCCCAGATTTGATAAACAACCAG	1	3	9	ACD2	1.0	.
chr14	30014058	30014081	chr14:30014058-30014081	0	GAGGAAGTTCTCTCAGGATAGCTC	1	2	4	AA2	-	.
chr14	30014479	30014506	chr14:30014479-30014506	0	GAGTTTGTCTTGAAGATGACACTTGTCT	1	2	8	AD2	-	.
chr14	30014551	30014572	chr14:30014551-30014572	0	AAGGTAGTCAGTCAACAAGTTC	1	3	2	ACC1	-	.
chr14	30018731	30018760	chr14:30018731-30018760	0	GTACAAGTCTCTTCTATCCTAAAAAAGCCT	1	2	10	AD2	1.0	.
chr14	30020357	30020383	chr14:30020357-30020383	0	GAGCTTTCTTTTCATTAGGGCAGGTCT	1	2	7	AB2	2.0	dELS
chr14	30022960	30022982	chr14:30022960-30022982	0	CAACTTGTCTTCAAAACTATTTA	1	3	3	ACC1	2.0	.
chr14	30023543	30023572	chr14:30023543-30023572	0	GGACATGTTCCTGCTGCAGTTAACTAGCCC	2	1	10	C2	1.0	.
chr14	30028280	30028307	chr14:30028280-30028307	0	GGGGTTGTTTGTTCTTGTAAATTTGTTT	1	2	8	AA2	-	.
chr14	30031342	30031362	chr14:30031342-30031362	0	AGAAAAGCTGCAGGCTTGCTT	1	2	1	AC1	-	.
chr14	30031441	30031471	chr14:30031441-30031471	0	AAGCAAGTCCACCATTTCTGGCAGCAAATCT	1	2	11	AC1	-	.
chr14	30033239	30033260	chr14:30033239-30033260	0	TAGCTGGTCTTAAAACTAGCTA	1	3	2	BCC2	-	.
chr14	30036062	30036083	chr14:30036062-30036083	0	GAGAAAGCCTAAGAGCAAGTAT	1	2	2	AD3	-	.
chr14	30037752	30037780	chr14:30037752-30037780	0	TGGCTAGTTTGAATGATTTCAACAGGCTC	1	3	9	BCC1	-	.
chr14	30037946	30037970	chr14:30037946-30037970	0	TGGCTAGCTCTAGGAGAGGAAGTCC	1	2	5	AC2	1.0	.
chr14	30039979	30040002	chr14:30039979-30040002	0	GAACAAGTCTCAGAAAACATAGTG	1	3	4	ACD2	1.0	.
chr14	30041935	30041960	chr14:30041935-30041960	0	AGAGATGTTTGAACCAGAGCAACTCC	1	2	6	AA2	-	.
chr14	30042381	30042409	chr14:30042381-30042409	0	AAACTTGTTTCCACTTTATGGACTCACCC	1	2	9	AB4	-	.
chr14	30043395	30043414	chr14:30043395-30043414	0	AAACATGCTTATGCAAGTAT	3	2	0	DD1	-	.
chr14	30043800	30043819	chr14:30043800-30043819	0	TGACATGTTTGAGTTTGTTG	3	3	0	ACC2	1.0	.
chr14	30044914	30044942	chr14:30044914-30044942	0	AAAAAAGCCCTCACAGCCAAAGCAAGACT	1	2	9	AD3	-	.
chr14	30045765	30045791	chr14:30045765-30045791	0	AAACTAGTCTTAAGCTATAACAAATCT	1	2	7	AC1	1.0	.
chr14	30047483	30047514	chr14:30047483-30047514	0	CAACAAGTCTCTAGGAGGTTCCAAACTTGGTC	1	2	12	CD	-	.
chr14	30049069	30049096	chr14:30049069-30049096	0	CAACAGGTCCAGGCTGCTAGGCAAGCTG	1	3	8	BCC2	-	.
chr14	30056361	30056383	chr14:30056361-30056383	0	AGGCTTGCTTGAGTAGCATTTCT	1	2	3	AC1	-	.
chr14	30058655	30058678	chr14:30058655-30058678	0	GGGCAATCTCTAGAAGACATGCTG	1	2	4	AC2	1.0	.
chr14	30059689	30059710	chr14:30059689-30059710	0	TGTGATGTTTCAAAACATGTTT	1	3	2	ACD1	1.0	.
chr14	30061670	30061693	chr14:30061670-30061693	0	AAACTTCCCTCTTAGAACTTCTTT	1	2	4	AA2	-	.
chr14	30065557	30065589	chr14:30065557-30065589	0	AAGCTTATCCACCATGATCAAGTGGGCTGGTTC	1	2	13	AB2	1.0	.
chr14	30069342	30069369	chr14:30069342-30069369	0	GAATATGCTCCCACAGATGAACTTGTAT	1	2	8	AD3	1.0	.
chr14	30072131	30072152	chr14:30072131-30072152	0	GGAACTGCCTAGAGACTTGTTG	1	3	2	ABC1	-	.
chr14	30072573	30072595	chr14:30072573-30072595	0	AAAAATGTCTCCAGGGCATGTCA	1	2	3	AC2	-	.
chr14	30072889	30072918	chr14:30072889-30072918	0	GGGAATGCCTGGATGTCCAGGAAAAAGTTT	1	2	10	AA2	-	.
chr14	30074928	30074958	chr14:30074928-30074958	0	GCACAAGCTCCTTGATCTGATAAACAACTTC	1	2	11	AD3	1.0	.
chr14	30080544	30080566	chr14:30080544-30080566	0	GAACAGATCCTCAAAGCATGTCC	2	2	3	AB1	-	.
chr14	30080822	30080842	chr14:30080822-30080842	0	GAACAAGTTGAAGGGTTGTTT	1	2	1	AC2	-	.
chr14	30083809	30083834	chr14:30083809-30083834	0	AGACATGTCCACAACAAAGAATATTT	2	2	6	AA1	-	.
chr14	30083989	30084013	chr14:30083989-30084013	0	GGGAAAGTTTTTTTCAAAAATGTTT	1	2	5	AA2	-	.
chr14	30085972	30086000	chr14:30085972-30086000	0	CAGCAAGCCTTGCTACTGTGGGCTAGAGT	1	3	9	CDD3	2.0	dELS,CTCF-bound
chr14	30087784	30087813	chr14:30087784-30087813	0	AAGCTTGCCTACAAGATCTAGAAAATATCC	2	2	10	AA1	-	.
chr14	30089388	30089415	chr14:30089388-30089415	0	GACCATATTTTCTGTCACAAACAAGTCT	2	2	8	AD1	-	.
chr14	30089489	30089513	chr14:30089489-30089513	0	TAACAAGACTGTCACAAACAAGTCT	1	2	5	CD	1.0	.
chr14	30091901	30091920	chr14:30091901-30091920	0	AAGCATGTCTGAGGAGGTCT	3	2	0	AB1	-	.
chr14	30094199	30094229	chr14:30094199-30094229	0	AGGCATGTCTTGCATGGCAGCAGACAAGAGA	1	3	11	CDD3	1.0	.
chr14	30094932	30094952	chr14:30094932-30094952	0	GAGCTTGTTAGAGACTTGTCA	2	2	1	CC	-	.
chr14	30095408	30095430	chr14:30095408-30095430	0	GAAAATGTCTCCAAGGCATGTCA	1	2	3	AC2	-	.
chr14	30096707	30096732	chr14:30096707-30096732	0	GGGTATGCCTTTACTGAGACATACCC	1	2	6	AA2	1.0	.
chr14	30096951	30096970	chr14:30096951-30096970	0	TAAGGAGCTCAAACATGTCT	3	3	0	ABC1	1.0	.
chr14	30098602	30098630	chr14:30098602-30098630	0	AAACTTCTCCAAGCTAAAGGAGCATGTTT	1	1	9	A2	-	.
chr14	30099452	30099484	chr14:30099452-30099484	0	AAACATGCCAAATTGTAAAGACCAAGGATGCTA	1	3	13	ACC2	-	.
chr14	30100312	30100336	chr14:30100312-30100336	0	CAACTTGCTCCTTAATGACTACTTT	1	3	5	ACC1	-	.
chr14	30101753	30101772	chr14:30101753-30101772	0	AAGCAACTTCAGCCAAGTCT	2	2	0	AD2	-	.
chr14	30104319	30104346	chr14:30104319-30104346	0	AAGCAAACTAAAAATATTAAGCTAGTTT	1	2	8	AC1	-	.
chr14	30108126	30108154	chr14:30108126-30108154	0	AAACTTCTCCTAGCTAAAGGAGGATGTTC	1	2	9	AA2	-	.
chr14	30108919	30108951	chr14:30108919-30108951	0	AGTCTTGTCTTCCCTGGACTCCCCAGCATGCCA	1	3	13	CCD1	-	.
chr14	30109749	30109770	chr14:30109749-30109770	0	AAACAATTTCTTAAGCTTGTCA	1	2	2	AC2	1.0	.
chr14	30111556	30111585	chr14:30111556-30111585	0	AAACTATTTTTAAAAAGCAAAAGCTTCTCC	1	2	10	AA2	-	.
chr14	30112904	30112931	chr14:30112904-30112931	0	AGTTAAGCTTAGTGAGGAAGGCATGTTG	1	3	8	ACD1	1.0	.
chr14	30115716	30115740	chr14:30115716-30115740	0	AAACAATTTCAGAATGGTCTAGTTC	1	2	5	AD2	-	.
chr14	30116795	30116817	chr14:30116795-30116817	0	AAAATTGTCTTCTAATCTTGTTT	1	2	3	AD2	1.0	.
chr14	30120584	30120606	chr14:30120584-30120606	0	TGACATCTTGTGGAAGCAAGCCT	1	3	3	ACC2	-	.
chr14	30120735	30120765	chr14:30120735-30120765	0	AAAATAGTTTGGACCATAAAGGGGCATGCAT	1	2	11	AD3	-	.
chr14	30123546	30123575	chr14:30123546-30123575	0	TAACATTTTCCTAGCAGGAAAGACATGTCG	1	3	10	ACC2	1.0	.
chr14	30124259	30124283	chr14:30124259-30124283	0	AAACTAGTTTTTTTGGGGAAAGTTT	1	1	5	A2	1.0	.
chr14	30134962	30134988	chr14:30134962-30134988	0	TTATTTGTCTATTCCATAAACAAGTTT	1	3	7	ACD1	-	.
chr14	30138620	30138642	chr14:30138620-30138642	0	AAGCATGCTTTAAAAACATCACC	1	2	3	AD4	-	.
chr14	30139396	30139421	chr14:30139396-30139421	0	GAACATGATTTAACTGAGAGATGCTC	1	2	6	AD2	1.0	.
chr14	30140752	30140776	chr14:30140752-30140776	0	AGTCTTGTTTGGTCCAAATAAGCCC	1	2	5	AD2	1.0	.
chr14	30141003	30141030	chr14:30141003-30141030	0	AAACAGGTTGCAGTAAAGAAGCTAGCTA	1	3	8	BCC2	-	.
chr14	30141369	30141401	chr14:30141369-30141401	0	AAACTTGCTTTCACTTTGCACTGGGACTCGCCC	1	1	13	B1	1.0	.
chr14	30144160	30144179	chr14:30144160-30144179	0	GAGCTTGTTTAAGTATATTT	2	2	0	AA1	-	.
chr14	30148438	30148457	chr14:30148438-30148457	0	AAACAAGTCTCAACAAGTTT	4	1	0	C2	-	.
chr14	30151323	30151350	chr14:30151323-30151350	0	GGGTATGCCCCAATTTTGAGGCTTGCCT	2	1	8	A1	-	.
chr14	30153888	30153911	chr14:30153888-30153911	0	GAGAATGTCCAAGGGGATTTGCTC	1	2	4	AA2	1.0	.
chr14	30154026	30154046	chr14:30154026-30154046	0	AAATTTTCCCCAGACTTGTTC	1	2	1	AA1	-	.
chr14	30154165	30154184	chr14:30154165-30154184	0	AAGTTAGCTATAGCATGCTT	4	3	0	ACC1	1.0	.
chr14	30154507	30154529	chr14:30154507-30154529	0	TGACTAGCTTTTCTAGCAAGTTA	1	3	3	CCC	1.0	.
chr14	30155026	30155049	chr14:30155026-30155049	0	AAACTTTCCAGAATGAACTTGCCC	1	2	4	AC1	-	.
chr14	30155700	30155732	chr14:30155700-30155732	0	AGACTAGCCTGGGTAACAAAGTGAGACCCGCCC	1	2	13	BB1	1.0	.
chr14	30157197	30157228	chr14:30157197-30157228	0	TGACTTGTTCAAAATAAAATGAAAGCATGTGC	1	2	12	CD	-	.
chr14	30157419	30157447	chr14:30157419-30157447	0	AAAATAGTTTGACTTTGAAAAACAAATTT	1	2	9	AA2	-	.
chr14	30158476	30158507	chr14:30158476-30158507	0	TAACAACTTCAGCATCACGTGGGAGCTTGCTG	1	3	12	ACC2	-	.
chr14	30160141	30160170	chr14:30160141-30160170	0	AGAAATGTCTCCCCTTAGTAAAAGTTGCTC	1	2	10	AA2	1.0	.
chr14	30160650	30160673	chr14:30160650-30160673	0	AAGCTTTCTGCGGGTAGCTTGCTC	1	3	4	ACC2	-	.
chr14	30162917	30162942	chr14:30162917-30162942	0	AGACATGTTTTTATTCTAACATATTC	1	2	6	AC1	-	.
chr14	30162984	30163013	chr14:30162984-30163013	0	CAGCAAGTTCTGAGTCGGTGAAAATTGTCC	1	2	10	AC2	1.0	.
chr14	30163947	30163974	chr14:30163947-30163974	0	AGACCAGCCTGGGTAATAGAGCATGACT	2	2	8	BD3	-	.
chr14	30164343	30164364	chr14:30164343-30164364	0	AAGCATGTTTACAAACTTCCTT	2	1	2	A1	-	.
chr14	30164776	30164799	chr14:30164776-30164799	0	AGACTAGTGTTGTTATGCAAGCCT	1	2	4	DD2	1.0	.
chr14	30165562	30165586	chr14:30165562-30165586	0	AAAAATGTCTGAAAAGCACTAGTTT	1	2	5	AD2	-	.
chr14	30168872	30168891	chr14:30168872-30168891	0	AGGCTTTCTCAAACATCTTC	1	2	0	AA2	-	.
chr14	30169615	30169634	chr14:30169615-30169634	0	AGACTTTGTCAGACTTGCCT	2	2	0	AD1	-	.
chr14	30171820	30171845	chr14:30171820-30171845	0	AGCCTTGTTATAGCCTAAACATGCTT	1	2	6	CD	-	.
chr14	30175274	30175306	chr14:30175274-30175306	0	CTGTTTGTCTGTTATTGGTGTATAAGCATGCTT	1	3	13	ACD1	-	.
chr14	30178405	30178424	chr14:30178405-30178424	0	AGACTAGTTCAAGCTCACCT	3	2	0	AB4	-	.
chr14	30178777	30178806	chr14:30178777-30178806	0	TGACTAGCTTAGTCCCACTGGGGCTATCGT	1	3	10	ACD2	2.0	.
chr14	30183941	30183970	chr14:30183941-30183970	0	GAATTTGCTTCATTTTCCCAAAGCAAATTC	1	2	10	AA2	1.0	.
chr14	30184798	30184818	chr14:30184798-30184818	0	AAGTAATTCCCAAACAAGCCC	1	2	1	AA1	1.0	.
chr14	30186515	30186540	chr14:30186515-30186540	0	AAACTTTCCCAAACATGGAAATGTCT	1	2	6	AA2	1.0	.
chr14	30195347	30195370	chr14:30195347-30195370	0	GGGCTATCTTTGCAGAACCTGTTC	1	2	4	AB2	2.0	.
chr14	30199813	30199845	chr14:30199813-30199845	0	CAACTTGCTGACAGCCTATGATGGGACTTGACT	1	3	13	CCD1	-	.
chr14	30200441	30200466	chr14:30200441-30200466	0	AAACATGCTCTACATAAAGCCTTCTC	2	2	6	AB1	-	.
chr14	30201170	30201200	chr14:30201170-30201200	0	TAACCTGCCCCATCTCTTACCTAACTTGCCT	1	3	11	BCC1	1.0	.
chr14	30204990	30205011	chr14:30204990-30205011	0	AAGCATCTTTGCTAGCATGTCT	1	2	2	AC2	-	.
chr14	30208484	30208512	chr14:30208484-30208512	0	AAGCAAGTTCCCAAATTTGGAATTAGTTA	1	2	9	AC1	3.0	.
chr14	30210787	30210811	chr14:30210787-30210811	0	GGAATAGTCCCATGAAAGCATGTAT	1	2	5	AD3	-	.
chr14	30214971	30215003	chr14:30214971-30215003	0	TGGCATGTCTCTTCCTCCAGGAGGGACAGTTTT	1	3	13	ABC2	-	.
chr14	30219566	30219587	chr14:30219566-30219587	0	GAAAATGTCTCTAGAAAAGCTC	1	2	2	AA2	3.0	.
chr14	30220074	30220096	chr14:30220074-30220096	0	AGGCTAGTTTCGTAAACTATATA	1	3	3	ACD2	1.0	.
chr14	30222659	30222690	chr14:30222659-30222690	0	AAACATTTTCTCACCTCTCAATGAAAATGTCC	1	2	12	AA2	-	.
chr14	30223333	30223358	chr14:30223333-30223358	0	GAGCTTGTTTAAGTGAAATCTTGTTA	1	2	6	CD	-	dELS
chr14	30226970	30226989	chr14:30226970-30226989	0	TTAAAAGCCCAGGCAAGTTT	2	3	0	ACD1	-	.
chr14	30227639	30227666	chr14:30227639-30227666	0	CAGCTGGTTTGAACAATGGAGCATGTTC	1	2	8	BC1	-	dELS,CTCF-bound
chr14	30228361	30228382	chr14:30228361-30228382	0	GGGCTTGCTCCAATACTAGCCT	1	1	2	D2	-	.
chr14	30230409	30230433	chr14:30230409-30230433	0	GAACTTATTTCTTTAAAACTTGGTT	1	2	5	AD2	1.0	.
chr14	30232392	30232414	chr14:30232392-30232414	0	GGGCATCTTTTGAAAACTTTCTT	1	2	3	AA2	-	.
chr14	30234163	30234189	chr14:30234163-30234189	0	TAACATGTCCCTCCTCTTAAATTGCTT	1	3	7	ACC2	-	.
chr14	30235433	30235456	chr14:30235433-30235456	0	ATACAAGTTCTATGAAGCAAATCT	1	2	4	AD3	-	.
chr14	30238031	30238053	chr14:30238031-30238053	0	GAGCTTGCTGATAAAACAGGTTG	1	3	3	BCC1	-	.
chr14	30238294	30238318	chr14:30238294-30238318	0	GGACTTGGCCAGGAAGGCCAAGTCT	1	2	5	DD2	-	.
chr14	30238349	30238377	chr14:30238349-30238377	0	AAACTTGTTTTCACTTTATGAACTTGCCC	2	0	9	0	-	.
chr14	30238998	30239023	chr14:30238998-30239023	0	AAGCATGTCCACTAAGAGGCAACATG	1	3	6	ACD2	1.0	.
chr14	30239045	30239069	chr14:30239045-30239069	0	AAAAAAGCCTCAAGTGAGCATGTGC	1	2	5	AD3	-	.
chr14	30239302	30239331	chr14:30239302-30239331	0	AAACTTTCACTCCTGCTCTAAAACTTGCCT	1	2	10	AD1	-	.
chr14	30241144	30241165	chr14:30241144-30241165	0	AAACATGCCGAGGAGCCAGTTT	2	2	2	BC2	3.0	.
chr14	30243805	30243824	chr14:30243805-30243824	0	AAACTTGTTTAAACCAATTT	3	2	0	AB1	1.0	.
chr14	30249819	30249839	chr14:30249819-30249839	0	GAGTTTGTCTCAGGAAAGTTT	1	2	1	AA2	-	.
chr14	30250949	30250970	chr14:30250949-30250970	0	GGGCAAGTTATACAGTATGTCT	1	3	2	ACC2	-	.
chr14	30251068	30251093	chr14:30251068-30251093	0	AAACATGTTTCTATGAAAACTAAGTT	1	2	6	AD4	-	.
chr14	30251439	30251467	chr14:30251439-30251467	0	AACTAAGTTTTCGATTTACAGACTAGCTG	1	3	9	ACD1	-	.
chr14	30252490	30252522	chr14:30252490-30252522	0	TAGCTAGTTATTTAGGGAGATGTGAAGATGCTC	1	3	13	ACC2	-	.
chr14	30253147	30253166	chr14:30253147-30253166	7	AGATATGTCTGGGCATGTTT	4	1	0	A1	-	.
chr14	30253321	30253342	chr14:30253321-30253342	2	TGGCAAACTTGTGGGCTAGTCC	1	2	2	AC1	-	.
chr14	30253897	30253922	chr14:30253897-30253922	0	AGAAATGCTTGGAAGAAAGGAAGTTT	1	2	6	AA2	2.0	.
chr14	30254156	30254176	chr14:30254156-30254176	0	AGACTAGTCTGAGAATTGCTT	1	1	1	A2	-	.
chr14	30254357	30254378	chr14:30254357-30254378	0	AGGGAAGTTTTGGAACATTTTT	1	2	2	AA2	-	.
chr14	30257207	30257233	chr14:30257207-30257233	0	GGGCATTTTTTGTTGGTAGGCTTGTTA	1	2	7	AC2	1.0	.
chr14	30260100	30260121	chr14:30260100-30260121	0	AAGCTTGTATCAGGAAATGCTT	1	2	2	AD2	-	.
chr14	30266337	30266361	chr14:30266337-30266361	0	AAACTGGTCCTCTTCAGACTCGTCT	1	2	5	BB2	-	.
chr14	30266514	30266541	chr14:30266514-30266541	0	GAACTTCTTTCTTTGGGAAAACTAGCTA	1	2	8	AC2	-	.
chr14	30266751	30266777	chr14:30266751-30266777	0	AGGATTGTCTAACTCCAAAACTTGTTC	1	1	7	A1	2.0	.
chr14	30267964	30267992	chr14:30267964-30267992	0	GAGCAATTTTGTTGTTCAAGAACTGGCTT	1	2	9	AB2	-	.
chr14	30268183	30268207	chr14:30268183-30268207	0	AGCCTAGTCTACAAAGAACAATCTT	1	2	5	AD3	-	.
chr14	30270152	30270173	chr14:30270152-30270173	0	GGACAGGATCGTAAGCAAGTCC	1	2	2	BD1	-	.
chr14	30271122	30271153	chr14:30271122-30271153	0	GAACGAATTCCAGTTGCAACCAAAGCTTGTTT	1	2	12	AB1	-	dELS,CTCF-bound
chr14	30273266	30273287	chr14:30273266-30273287	0	AAAATTGCTTTAAAGGAAGTCT	1	2	2	AA2	1.0	dELS
chr14	30274874	30274897	chr14:30274874-30274897	0	AAGCTACTTTTCCTGAACTAGTCT	1	1	4	A2	-	.
chr14	30276625	30276649	chr14:30276625-30276649	0	GAGCTAGTTGTAAAAGAGCATGGCA	1	3	5	CCD1	-	.
chr14	30276995	30277025	chr14:30276995-30277025	0	GAGAAAGCTACAGGCTGGGATAAGCTAGCTT	1	2	11	AC1	-	.
chr14	30278289	30278313	chr14:30278289-30278313	0	AAACATGCCTATTTTGGGCATTTCA	1	2	5	AC3	2.0	.
chr14	30278529	30278560	chr14:30278529-30278560	0	AAACAAGTTTACAAGAAAAAAAAAACAAACAA	1	3	12	ACD2	-	.
chr14	30280083	30280104	chr14:30280083-30280104	0	AGGCATGTCTAAGAAATAATTC	2	2	2	AA1	1.0	.
chr14	30284251	30284274	chr14:30284251-30284274	0	AGGCTAGATTTACAAGGCAAGCAC	1	2	4	DD2	-	.
chr14	30285601	30285630	chr14:30285601-30285630	0	GAGCTTTTCCATTCTTCCTCTAACATGTTT	1	2	10	AC2	-	.
chr14	30292679	30292702	chr14:30292679-30292702	0	AAACTAATTTATAGAAGCATGTCC	1	1	4	A2	-	dELS
chr14	30295594	30295617	chr14:30295594-30295617	0	AAATATGCTTTTCAAAACTATCTC	1	2	4	AA2	1.0	.
chr14	30298119	30298145	chr14:30298119-30298145	0	GGGGAAGTTTTGTAAAAAGGCAGGTCC	1	2	7	AB3	1.0	pELS
chr14	30298738	30298769	chr14:30298738-30298769	0	GAATAAGATCACAGGGAAAGTTAAACTTGTTT	1	2	12	AD1	-	.
chr14	30304366	30304387	chr14:30304366-30304387	0	GAGTATGCTCCAACACAAGCCC	1	2	2	AD2	2.0	.
chr14	30305915	30305944	chr14:30305915-30305944	0	TGGCATTTCTTTAGTCAGAGAGACATGCCA	1	3	10	ACC2	-	.
chr14	30306354	30306381	chr14:30306354-30306381	0	TAGCTAGTCCACCTGCCTAATCAAGTTT	1	2	8	CD	-	.
chr14	30307188	30307211	chr14:30307188-30307211	0	CAACAAACTTTGGAAAACAAGCCA	1	3	4	ACC2	-	.
chr14	30307819	30307842	chr14:30307819-30307842	0	TAACTTGTATCTATAGGCTTGTTG	1	3	4	CCD2	-	.
chr14	30310059	30310080	chr14:30310059-30310080	0	GAAAATGCCTGGCGGCAAGTCA	2	3	2	ACC1	1.0	.
chr14	30310367	30310395	chr14:30310367-30310395	0	GGACTATTTTCCCATTTCAGAGCTGGCTT	1	2	9	AB2	3.0	.
chr14	30311796	30311821	chr14:30311796-30311821	0	AGGCATCCACCAGCCAGGGCTTGCCC	2	2	6	AD1	1.0	.
chr14	30311915	30311937	chr14:30311915-30311937	0	GGGAATGTTAGACGGACTAGCCC	1	2	3	AC1	2.0	.
chr14	30317187	30317214	chr14:30317187-30317214	0	AGGGATGCCTCATGGTCAGAACAAATTT	1	2	8	AA2	1.0	.
chr14	30318664	30318684	chr14:30318664-30318684	0	GGGCTTGTCTGGAAGTTGTTA	1	2	1	AC1	-	.
chr14	30318825	30318848	chr14:30318825-30318848	0	TGGCTAGTTGCTTAAAAATAGTTT	1	3	4	ACC2	-	.
chr14	30319445	30319468	chr14:30319445-30319468	0	ACACATGCCAGGTTAAACAAGTCC	1	2	4	CD	-	.
chr14	30323077	30323105	chr14:30323077-30323105	0	AAGCAGGTCCCACGCAAGCAGGCTAGTAT	1	2	9	BD2	1.0	.
chr14	30323600	30323625	chr14:30323600-30323625	0	AATCAAACTTGAAGAAAGACTTGTCT	1	2	6	AD1	3.0	.
chr14	30324636	30324665	chr14:30324636-30324665	0	AGCCAAGTTGTGAATGAAAAGGACAAGTTC	1	2	10	CD	1.0	.
chr14	30328334	30328356	chr14:30328334-30328356	0	GGACATATTTTCTGTGCATGCTC	1	2	3	AD2	2.0	.
chr14	30331451	30331471	chr14:30331451-30331471	0	GGGCATACCTGAAGCTTTCCC	1	2	1	AA2	-	.
chr14	30337452	30337474	chr14:30337452-30337474	0	AGAAAAGTTTTGAAAGTTTGTTT	1	2	3	AA2	-	.
chr14	30338207	30338237	chr14:30338207-30338237	0	AGGCAAGCCCTGTTATCTAGAAACCATATCT	2	2	11	AD1	2.0	.
chr14	30339060	30339089	chr14:30339060-30339089	0	AGACAAATTCAGTGCAACATAAGCTGGTTC	1	2	10	AB2	-	.
chr14	30340714	30340734	chr14:30340714-30340734	0	AAGCTTGTCAGAAGCAGGTCC	1	2	1	BC2	-	dELS
chr14	30341701	30341731	chr14:30341701-30341731	0	CAAATAGTTCTACCATCTTTAAAACATGCCA	1	3	11	ACC1	1.0	.
chr14	30346407	30346428	chr14:30346407-30346428	0	TAACTAGTTTTGTGACTAATTT	1	3	2	ACC1	-	.
chr14	30346935	30346967	chr14:30346935-30346967	0	ACACAATTCCTTAAGAAATTTGTAAGCTAGTTT	1	2	13	AD1	-	.
chr14	30347138	30347159	chr14:30347138-30347159	0	AAGCTAATCCATAGAAATGTCT	1	2	2	AA2	-	.
chr14	30349417	30349443	chr14:30349417-30349443	0	AAGCTTGTTCTTTGTGTGAGTTTGTGC	1	2	7	AD1	2.0	.
chr14	30351920	30351948	chr14:30351920-30351948	0	AACCTTCCTCTTATTCTGCAAACAAGTTC	1	2	9	AD1	-	.
chr14	30353930	30353957	chr14:30353930-30353957	0	AACCTAGTCTTTAAAGATAAAATTGTCT	1	2	8	AD2	2.0	.
chr14	30356141	30356166	chr14:30356141-30356166	0	TGACTAGTCCTTGGGACAAAATGCTT	1	3	6	ACC2	-	.
chr14	30356919	30356943	chr14:30356919-30356943	0	AAAGTAGTTTTACTCTAACATGTCA	1	3	5	ACC1	-	DNase-H3K4me3
chr14	30360156	30360178	chr14:30360156-30360178	0	AGACAAGCCTAGCCAACATGGTG	1	3	3	CCD1	-	.
chr14	30363210	30363238	chr14:30363210-30363238	0	AAAAAATCCCAAGTGATTGGAGCAAGTCC	1	2	9	AA1	2.0	.
chr14	30363993	30364016	chr14:30363993-30364016	0	AGGCTTGCTTAGGTAAACAAAGCA	1	3	4	ACD2	-	.
chr14	30368694	30368726	chr14:30368694-30368726	0	AAACAAATTTACAAGAAAAAAACAAACAACCCC	1	2	13	AA2	-	.
chr14	30369636	30369666	chr14:30369636-30369666	0	AAGGTAGTTTCCATAGAATCAGGGAAAGTTC	1	2	11	AA2	-	.
chr14	30369856	30369884	chr14:30369856-30369884	0	AGACTTGCCTGAGGTCAAACAGCTAGCCA	1	2	9	CC	-	.
chr14	30374673	30374705	chr14:30374673-30374705	0	GAACAAGTATAGATTTTGGAGCTAGACAAGACT	1	2	13	DD2	-	.
chr14	30374915	30374934	chr14:30374915-30374934	0	AGGCTAGCCTGAGCAACATA	2	3	0	ACD2	-	.
chr14	30376791	30376812	chr14:30376791-30376812	0	AAATTAGATTGGAAGCATGTTT	2	2	2	AD1	1.0	.
chr14	30382524	30382553	chr14:30382524-30382553	0	GAACAAGCTTATCGTAAGCAGAGTAAGCTG	1	2	10	AC1	1.0	.
chr14	30391823	30391842	chr14:30391823-30391842	0	AGACTTGCTGGAACTTTCCA	3	3	0	ACC1	-	.
chr14	30394949	30394980	chr14:30394949-30394980	0	GAACATGTTCCCAGATCTCTCGGTGGATGCTT	2	2	12	AD1	-	.
chr14	30402852	30402878	chr14:30402852-30402878	0	AGACCACTTCATTCCCTAAACAAGCTC	1	2	7	AB1	1.0	.
chr14	30409393	30409419	chr14:30409393-30409419	0	TTCCTTGCTTTGGGTTAGAACATGCTC	1	3	7	CDD2	-	.
chr14	30410286	30410310	chr14:30410286-30410310	0	AGACAACCCTCCCCCAACCAAGCTC	1	2	5	AD2	-	.
chr14	30415887	30415908	chr14:30415887-30415908	0	AAACAGGTTTGAGAACAAATCC	1	2	2	AB2	-	.
chr14	30417223	30417247	chr14:30417223-30417247	0	CCATTTGTTTTCTGAGAGCAAGTTC	1	3	5	ACD1	-	.
chr14	30418500	30418528	chr14:30418500-30418528	0	TAGCTTTCCTAAGAGCCCAGGGCTTGTTC	1	2	9	AC1	-	.
chr14	30419443	30419469	chr14:30419443-30419469	0	AGGAATGCTTGGGGGAAAGACAAGTTG	1	2	7	AC2	1.0	.
chr14	30420918	30420941	chr14:30420918-30420941	0	AAGCTAGGCTCTGTAGGCAACTTT	1	2	4	AD2	-	.
chr14	30421066	30421089	chr14:30421066-30421089	0	GGTGATGTCTAACAGGGCAAGCCC	1	2	4	AD4	1.0	.
chr14	30421133	30421159	chr14:30421133-30421159	0	TAACATCTCGTTGGCCAAAGCAAGTCT	1	3	7	ACC2	2.0	.
chr14	30421345	30421366	chr14:30421345-30421366	0	AAACAAGTTTTAAGGCAACTTC	1	1	2	A1	-	.
chr14	30423763	30423787	chr14:30423763-30423787	0	AGGCAAGGTATTTAATAACTTGCCC	1	3	5	CCD2	1.0	.
chr14	30425543	30425575	chr14:30425543-30425575	0	AGACATCTCTTTTCTCAGTGCTGAAAATTGCCT	1	2	13	AA2	1.0	.
chr14	30427124	30427146	chr14:30427124-30427146	0	AAGGTAGCTTGCTAAACATATTT	1	2	3	AA2	1.0	.
chr14	30429093	30429116	chr14:30429093-30429116	0	AGCCAGGTCTGGTGGGGCATGCCT	2	2	4	BD1	1.0	.
chr14	30429823	30429854	chr14:30429823-30429854	0	TAACTTATCCCTTGGCGTGTAATAGCATGTCT	1	3	12	ACC2	-	.
chr14	30431056	30431087	chr14:30431056-30431087	0	CAACTAGTTCCTAAAGGAATTTAAACTAGCTC	1	1	12	C1	-	.
chr14	30431236	30431265	chr14:30431236-30431265	0	CAACTTACTTATATCTCATGCAACTAGCTC	1	3	10	ACC2	-	.
chr14	30435728	30435759	chr14:30435728-30435759	0	GAACTAATCTGAGAAGTACTTAAAAGAAGTTC	1	2	12	AA2	1.0	.
chr14	30437132	30437153	chr14:30437132-30437153	0	AGAGAAGCTCTTAAGCTTGACT	1	2	2	AD3	-	.
chr14	30438862	30438891	chr14:30438862-30438891	0	CAACTTGTTTTTGACTATAAAGGCAATTGC	1	3	10	ACD2	-	.
chr14	30440746	30440769	chr14:30440746-30440769	0	AGATTTGCTTAGAAGGACGTGTTT	1	2	4	AB2	-	.
chr14	30441421	30441448	chr14:30441421-30441448	0	AAACTAACCCCTCACATCAAGTTTGCCC	1	2	8	AA2	1.0	.
chr14	30441889	30441920	chr14:30441889-30441920	0	TGGCTTTTCCACTTCACAATAGAGGCTTGTCA	1	3	12	ACC2	-	dELS
chr14	30442883	30442912	chr14:30442883-30442912	0	TGGTATGCCAAAATGACTGGAAACAAGCTT	1	3	10	ACC1	-	dELS,CTCF-bound
chr14	30442985	30443016	chr14:30442985-30443016	0	AAACAGGTTCATACATTTAAAGAAACATGGCT	1	2	12	BD2	-	dELS,CTCF-bound
chr14	30446344	30446363	chr14:30446344-30446363	0	CAGACTGTCTAAACTTGCTT	1	3	0	ABC1	-	dELS
chr14	30449725	30449748	chr14:30449725-30449748	0	TAACTAGCCCCTGAAGGCAAACCA	1	3	4	ACC1	1.0	.
chr14	30453243	30453265	chr14:30453243-30453265	0	AGGCAAGCCCATATAATTTGTTT	1	2	3	AC1	-	.
chr14	30459943	30459962	chr14:30459943-30459962	0	AGGATAGCTCAGGCTATCTT	1	2	0	AA2	-	.
chr14	30460682	30460710	chr14:30460682-30460710	0	ATGCAAGCCTAGGAGCAATAGGCTATCCC	1	2	9	AD3	-	.
chr14	30460952	30460979	chr14:30460952-30460979	0	AGGCTAGCCACTCAGTTTTAACTTACTT	1	3	8	ACC1	1.0	.
chr14	30464766	30464797	chr14:30464766-30464797	0	AGAGTAGCCTTTCTAGGATTGATGGCTTGCTT	1	2	12	AC2	2.0	.
chr14	30466075	30466105	chr14:30466075-30466105	0	CAACAAGTTAGAAATAGAAAGGAACTTCCTT	1	3	11	ACC1	-	.
chr14	30468430	30468449	chr14:30468430-30468449	0	AAACTTGTACAGAAATGTCC	3	2	0	AD2	-	.
chr14	30473437	30473458	chr14:30473437-30473458	0	AGATTTGTTACCTGGCTTGCCT	1	3	2	ACC1	-	.
chr14	30473789	30473808	chr14:30473789-30473808	0	GAACTTTCTTGAACATATTT	1	2	0	AA2	-	.
chr14	30474497	30474520	chr14:30474497-30474520	0	AGGCTTGCTTAGGTAAACAAAGCA	1	3	4	ACD2	-	.
chr14	30481333	30481365	chr14:30481333-30481365	0	AAACAAACTCCCTTCCTACCTGGGGACTAGACT	1	2	13	AD2	-	.
chr14	30483716	30483741	chr14:30483716-30483741	0	AAGCATATTTTTTCCTAGACAAGCCT	1	1	6	A2	-	.
chr14	30486129	30486153	chr14:30486129-30486153	0	AAACTAGCTCTCTTCAAGATACCCC	1	2	5	AA1	-	.
chr14	30487694	30487725	chr14:30487694-30487725	0	AGACAAGGTCAAGAGAGTGAAAAGACAAGCCA	1	2	12	CD	-	.
chr14	30491951	30491979	chr14:30491951-30491979	0	AAAATAGCCCAGCATCATGGTGCATGCCT	1	2	9	AD2	1.0	.
chr14	30492858	30492882	chr14:30492858-30492882	0	TGGCATGCCCGTGTAGACCTAGCTA	1	3	5	CCD2	1.0	.
chr14	30493026	30493045	chr14:30493026-30493045	0	TAACATATTTAAGCATGTTA	3	3	0	ACC2	1.0	.
chr14	30494433	30494465	chr14:30494433-30494465	0	AAACTAGCACTCTGCATTGGCTAAAGATTGTTC	1	2	13	AD2	1.0	.
chr14	30497161	30497185	chr14:30497161-30497185	0	GAACATGTTTATATATAACCAGTTA	1	3	5	BCC2	-	.
chr14	30497211	30497231	chr14:30497211-30497231	0	ATACTTTCCTCAAACATGTCC	2	2	1	AD1	1.0	.
chr14	30500917	30500946	chr14:30500917-30500946	0	AGACAAGTCTCTCATTTTTAGGGTAAGACT	1	2	10	AD1	2.0	.
chr14	30502524	30502547	chr14:30502524-30502547	0	AAACTGGCCCACTTAAGCAATTTC	1	2	4	AB2	-	.
chr14	30509929	30509952	chr14:30509929-30509952	0	AAACAACTCTATAGGAAAAAGTCT	1	2	4	AA2	1.0	.
chr14	30511200	30511232	chr14:30511200-30511232	0	GAATATGTTTGTTATAGAAAACTGAATTTGCTC	1	2	13	AA2	-	.
chr14	30515121	30515141	chr14:30515121-30515141	0	AGACAATCTCTAAACTTTTCC	1	2	1	AA2	-	.
chr14	30516275	30516297	chr14:30516275-30516297	0	AAAAATTTTCCACAGGCTAGCTC	2	2	3	AA1	1.0	.
chr14	30521650	30521682	chr14:30521650-30521682	0	GCAAAAGTTTTTGTACTTGATGTAGGCATGTTG	1	3	13	ACD1	-	.
chr14	30526194	30526222	chr14:30526194-30526222	0	GAAAAAGCCTCATGCTTTCAAGCTTGCTA	1	2	9	AC2	-	.
chr14	30527004	30527026	chr14:30527004-30527026	0	AAACTTGTCTATGATTCTTGCTT	1	2	3	DD1	-	.
chr14	30527502	30527530	chr14:30527502-30527530	0	GGGCATTTTTTGGGTAATGACACATGCTC	1	2	9	AD2	-	.
chr14	30528352	30528377	chr14:30528352-30528377	0	GGGCCAGTTAGGGGTTGGGCATGCCG	1	3	6	BCC1	2.0	.
chr14	30528387	30528412	chr14:30528387-30528412	0	CAGCTTTCTTTCTTTAAAGCTTGCTG	1	3	6	ACC2	-	.
chr14	30529648	30529675	chr14:30529648-30529675	0	GCACAAGCCGGGCATTTTTGGCAAGCCT	1	3	8	CCD1	2.0	.
chr14	30536462	30536484	chr14:30536462-30536484	0	AAACAATTTTTCAAAAGAAGTTT	1	2	3	AA2	1.0	.
chr14	30537594	30537613	chr14:30537594-30537613	0	AACCTTGCTAAAACTAGCCC	3	2	0	CD	-	.
chr14	30543332	30543352	chr14:30543332-30543352	0	GAACTAGTTTTAGGAATCTTT	2	2	1	AA1	-	.
chr14	30543432	30543454	chr14:30543432-30543454	0	AAATATGTCTTTGTAACATGCCC	1	2	3	AC2	-	.
chr14	30543542	30543562	chr14:30543542-30543562	0	AGGCATTCTTTAGACAAACTC	1	2	1	AA2	1.0	.
chr14	30546331	30546362	chr14:30546331-30546362	0	GAGTTTGTTCCTTCTGATGTTCAGACGTGTTC	1	2	12	AB2	3.0	.
chr14	30550226	30550256	chr14:30550226-30550256	0	GAACAAGCTTTGTGTCCAACCAAACAAGCTA	1	1	11	C1	2.0	.
chr14	30550655	30550679	chr14:30550655-30550679	0	AAATATGACCTATTAGAGCTAGTTT	2	2	5	AD1	-	dELS
chr14	30551410	30551441	chr14:30551410-30551441	0	AAGAATGTTAAAGATTCAGTTCAAGCATGTTG	1	3	12	ACC1	2.0	.
chr14	30551656	30551687	chr14:30551656-30551687	0	ACACATGTCTCATATTGGCTACAAGCAAACTT	1	2	12	AD3	-	dELS,CTCF-bound
chr14	30554431	30554459	chr14:30554431-30554459	0	AAATTAGCCTGGCATGGTGGCACATGCCT	1	2	9	AD2	2.0	.
chr14	30563915	30563937	chr14:30563915-30563937	0	CGCCATGTTGGTCAGGCTTGTCT	1	3	3	CCD1	2.0	.
chr14	30570906	30570931	chr14:30570906-30570931	0	ATACTTTCTCAGTCTGAGGCTTGTCT	1	2	6	AD1	-	.
chr14	30572178	30572207	chr14:30572178-30572207	0	AGATTTGCCTTGTTTCATTACAACTTGTTA	1	3	10	ACC1	-	.
chr14	30575636	30575662	chr14:30575636-30575662	0	AAGCTTCTCCAGCTGATAAACAACTTC	1	2	7	AA2	-	.
chr14	30578113	30578135	chr14:30578113-30578135	0	GGTTTTGTTTTGGAGACTTGTTT	1	2	3	AD4	-	.
chr14	30578993	30579021	chr14:30578993-30579021	0	GAACTGGTCTTAGATGTATCAGCATGTTT	1	2	9	BC2	-	.
chr14	30580869	30580897	chr14:30580869-30580897	0	AAACATTCCCTTCAATTTAAAAAATGTTC	1	2	9	AA2	-	.
chr14	30582380	30582401	chr14:30582380-30582401	0	ATGCATGCCTGAAACCTAGTCT	2	2	2	DD2	2.0	.
chr14	30588082	30588103	chr14:30588082-30588103	0	AGACTGGCCTGGGAGCTTATTT	1	2	2	AB2	-	.
chr14	30593254	30593280	chr14:30593254-30593280	0	AAGTAAGTCTCACTACCAGAAAAGTTC	1	2	7	AA2	1.0	.
chr14	30598038	30598062	chr14:30598038-30598062	0	AGAGAATCCTGAAAAGGACAAGTTT	1	2	5	AA1	-	.
chr14	30600175	30600198	chr14:30600175-30600198	0	AGCCTTGTTTCATGAAACAAGGTT	1	2	4	DD3	-	.
chr14	30600755	30600775	chr14:30600755-30600775	0	GAGCATGTCTGAAGCTAGATA	2	2	1	CD	-	.
chr14	30600805	30600834	chr14:30600805-30600834	0	TGGCTAGTGTGAACTTGAGTGGACAAGTTA	1	3	10	CCD2	1.0	.
chr14	30601355	30601380	chr14:30601355-30601380	0	GAGCAAGCTTATTTTAGGAAATATTC	2	2	6	AA1	1.0	.
chr14	30609661	30609692	chr14:30609661-30609692	0	GGTCTTGCTAGCACATTGAGTCTAACATGTTT	1	3	12	CCD1	1.0	.
chr14	30611843	30611869	chr14:30611843-30611869	0	GGGCTAGCTGTGTTGCCCAGGATGTTC	1	3	7	ACC2	1.0	.
chr14	30615672	30615692	chr14:30615672-30615692	0	AAGTTATTTCAAAGCAAGTTT	1	2	1	AA1	-	.
chr14	30615761	30615787	chr14:30615761-30615787	0	AGATAAGTTTAGGTGAAAGGCATTCTT	1	2	7	AA2	1.0	.
chr14	30619480	30619501	chr14:30619480-30619501	0	AAATAAGCTATTAAACTAGTTT	1	2	2	AC1	-	.
chr14	30622888	30622912	chr14:30622888-30622912	0	AAACATTTTCTCCTTCAGCTTGCTG	1	3	5	ACC2	-	pELS,CTCF-bound
chr14	30623498	30623529	chr14:30623498-30623529	0	AGGGAAGTTCAAATAAGATTTGGGGCATACCT	1	2	12	AA2	-	.
chr14	30628588	30628608	chr14:30628588-30628608	0	AAGCTTGCTCGGAGTTAGTCA	1	2	1	AC1	1.0	.
chr14	30629338	30629368	chr14:30629338-30629368	0	CAACATGTTTCATTCTCTCATTAACAATTTC	1	3	11	ACC1	-	.
chr14	30631734	30631757	chr14:30631734-30631757	0	GGGCTTGCCTAGTAGAACATTTGG	1	3	4	ACD2	-	.
chr14	30633038	30633057	chr14:30633038-30633057	0	AAGCTGGTTTAGGCTAATTT	1	2	0	AB2	-	.
chr14	30635726	30635747	chr14:30635726-30635747	0	AGGTTTCTCTGTGGACATGTTT	2	2	2	AA1	1.0	.
chr14	30636010	30636029	chr14:30636010-30636029	0	AAGCATCTTTTAACATGCTT	3	2	0	AC2	-	.
chr14	30637721	30637752	chr14:30637721-30637752	0	TAACTTGTCTGTGTGCAATGAAGGATTTGTTG	1	3	12	ACC2	-	.
chr14	30639577	30639605	chr14:30639577-30639605	0	AGACTTGTTTTTATTGCCTTAACTTACTC	1	2	9	AC1	1.0	.
chr14	30639933	30639963	chr14:30639933-30639963	0	GAATATGTTTAATGGACTTCAAAACCAGCTT	1	2	11	AB2	-	.
chr14	30640719	30640745	chr14:30640719-30640745	0	AGACAAGTTTATAATTCTAACAAGCAA	1	3	7	CCD1	1.0	.
chr14	30640981	30641006	chr14:30640981-30641006	0	AAGCATGTTACAATATGAGCTAATTT	1	2	6	AC2	1.0	.
chr14	30647775	30647801	chr14:30647775-30647801	0	TGAGTAGCTGGGATTATAGGCATGCTC	1	3	7	ACC1	1.0	.
chr14	30648016	30648044	chr14:30648016-30648044	0	TAAATTGTTACATGGGGAAAAACAAGTTT	1	3	9	ACC1	-	.
chr14	30651868	30651889	chr14:30651868-30651889	0	GGTAATGTCTGGAGACATGTTT	1	2	2	AD4	-	.
chr14	30653047	30653066	chr14:30653047-30653066	0	ACACAAGCTGTAACTAGTCC	3	3	0	CCD1	-	.
chr14	30653097	30653121	chr14:30653097-30653121	0	AAATTTGTTTTTTAAAAGCCAGCCT	1	2	5	AB2	-	.
chr14	30656638	30656666	chr14:30656638-30656666	0	AAGCTAGTTTTAGGAAAGAGGGCAAGTAA	1	2	9	CD	3.0	.
chr14	30656819	30656841	chr14:30656819-30656841	0	GGGAAAGTTTAGAGAGGATGTTC	1	2	3	AA2	-	.
chr14	30658534	30658553	chr14:30658534-30658553	0	AGGCATGTGCAACCATGCCC	3	2	0	DD2	-	.
chr14	30660080	30660108	chr14:30660080-30660108	0	AAAGATGCTTCTTTACAGTTGGCTTGTTC	1	2	9	AC2	-	.
chr14	30660600	30660626	chr14:30660600-30660626	0	CAACATGCTTATATAAATAACTTTTTT	1	3	7	ACC1	-	.
chr14	30661234	30661255	chr14:30661234-30661255	0	AAACATGTTTTAATCCTTGCTC	1	2	2	DD1	-	.
chr14	30664583	30664615	chr14:30664583-30664615	0	TAACAAGTTTCTCCAAGCTGAAGGAGGATGTTT	1	2	13	AC2	1.0	.
chr14	30665878	30665901	chr14:30665878-30665901	0	AAACAAGATTCATAAAACAAATCC	1	2	4	AD2	1.0	.
chr14	30667194	30667218	chr14:30667194-30667218	0	AAGCTTATCCACCACAAACAAGTTG	1	2	5	AC2	1.0	.
chr14	30669598	30669622	chr14:30669598-30669622	0	AAATTAGTCCTAGGCAAGAAAGTTT	1	2	5	AA2	-	.
chr14	30671161	30671180	chr14:30671161-30671180	0	AGACTTGGTTCAACATGCTG	3	3	0	CCD2	-	.
chr14	30672199	30672221	chr14:30672199-30672221	0	GAGCTTGCCTGTAAAGGAAGTTT	1	1	3	A2	-	.
chr14	30676318	30676349	chr14:30676318-30676349	0	AGACAAGTTCTCTGTTCTCTTGAAGCTTATAT	1	2	12	AD4	-	.
chr14	30676371	30676392	chr14:30676371-30676392	0	AAGCAAATTAGAAAACAAGTTA	1	3	2	ACC2	-	.
chr14	30684189	30684210	chr14:30684189-30684210	0	AGTCTTTTTTAGAGACAAGTCT	1	2	2	AD1	-	.
chr14	30684361	30684382	chr14:30684361-30684382	0	AAACTAGTTTTAGAAAGTGCTC	1	2	2	AB1	-	.
chr14	30685652	30685684	chr14:30685652-30685684	0	GGGGTTGTTTGTTTTTTTCTTGTAAATTTGTTT	1	2	13	AA2	-	.
chr14	30690358	30690381	chr14:30690358-30690381	0	TGCTTTGTTTACCTAAGCAAGCCT	1	3	4	ACD1	-	.
chr14	30691981	30692003	chr14:30691981-30692003	0	CACTATGTTTCCCAGGCTAGTCT	1	3	3	ACD1	1.0	.
chr14	30693055	30693077	chr14:30693055-30693077	0	AAACTAGCTTTATAGAGTAGCTA	1	2	3	AC1	-	.
chr14	30695668	30695695	chr14:30695668-30695695	0	AGACCAGCCTAGGCAATAAAGCAAGACC	1	2	8	BD3	-	.
chr14	30697272	30697301	chr14:30697272-30697301	0	AAGCTACTCCAAAAATGATGGAACTTGTCA	1	2	10	AC2	-	.
chr14	30702025	30702048	chr14:30702025-30702048	0	AAAATAGCTTTGTTGGACTTGCTG	1	2	4	AC2	3.0	.
chr14	30702557	30702585	chr14:30702557-30702585	0	AGTGATGCCTTTCTTTCCTGGGCAAGCTT	1	2	9	AD4	1.0	.
chr14	30703011	30703040	chr14:30703011-30703040	0	AGGCTTACTTAATGACATTGAGAAATGCTC	1	2	10	AA2	1.0	.
chr14	30714980	30715001	chr14:30714980-30715001	0	AAACAAGTCAGGAGACAACCTT	1	2	2	AC2	1.0	.
chr14	30717178	30717207	chr14:30717178-30717207	0	AAGAAATTTTGATATTTTCCAGGCATGTTT	2	2	10	AA1	-	.
chr14	30720310	30720339	chr14:30720310-30720339	0	GGACTTCTTCTAGGGGTGATAAAAATGTTC	1	2	10	AA2	-	.
chr14	30726234	30726255	chr14:30726234-30726255	0	AAACTTGTTCTTAATCATGTAC	1	2	2	DD1	2.0	.
chr14	30731986	30732005	chr14:30731986-30732005	0	GGGCTTGTCATAAATAGCTC	2	3	0	ACC2	-	.
chr14	30732701	30732730	chr14:30732701-30732730	0	ATACTAGTCCACAACATAAGGGGCAAGTGC	1	2	10	DD3	-	.
chr14	30733359	30733380	chr14:30733359-30733380	0	GTACATGATTAAGAACAAGTTT	1	2	2	DD1	-	.
chr14	30733666	30733685	chr14:30733666-30733685	0	GGGCAACCTTGGGCTGGCTT	1	2	0	AB2	1.0	.
chr14	30736178	30736199	chr14:30736178-30736199	0	AAACTTGATTCCAAGCTTCTTT	1	2	2	AD2	-	.
chr14	30738587	30738617	chr14:30738587-30738617	0	TGGCTAGCTTCATGTTTTCCCCTACAAGCTT	1	3	11	CCD2	1.0	.
chr14	30743028	30743058	chr14:30743028-30743058	0	TCTCTTGCCTGCCACCATGTAAGACATGCCT	1	3	11	CDD2	1.0	.
chr14	30745089	30745114	chr14:30745089-30745114	0	CAGCAAGCCCACAGTTTGGCTAATTC	1	3	6	ACC1	-	.
chr14	30745308	30745332	chr14:30745308-30745332	0	AAACAAGCTCAGAGAGGATAAGTAC	1	2	5	AD1	-	.
chr14	30749164	30749183	chr14:30749164-30749183	0	CATGTTGCCCAGGCTAGTCT	2	3	0	ACD1	-	.
chr14	30749911	30749931	chr14:30749911-30749931	0	AGACAGGTTTATAACTTGCCT	1	2	1	BC2	-	.
chr14	30751968	30751995	chr14:30751968-30751995	0	AGGCAAGTCTCTCTCACTAGACTTTGTG	1	3	8	ACD2	1.0	.
chr14	30755591	30755612	chr14:30755591-30755612	0	AAGCATGTTCCGGAACTCATCA	2	3	2	ABC2	-	.
chr14	30756320	30756339	chr14:30756320-30756339	0	TATGTTGCCCAGACTAGTCT	2	3	0	ACD1	-	.
chr14	30758834	30758862	chr14:30758834-30758862	0	AAACTAGCCAGGCGTGGTGGCACATGCCT	1	2	9	CD	-	.
chr14	30759460	30759480	chr14:30759460-30759480	0	GGTCAATTTCAAGGCAAGCTT	1	2	1	AD1	-	dELS
chr14	30761604	30761636	chr14:30761604-30761636	0	CAGCTTGTTACAGCTACTGAGATAGAAATGCTC	1	3	13	ACC2	-	.
chr14	30763037	30763063	chr14:30763037-30763063	0	TGGCTTGACAGAATAAAAAGCATGCCC	1	3	7	CCD2	1.0	.
chr14	30766076	30766097	chr14:30766076-30766097	0	AAGCAAGTTCTTTGAAAAGTTC	1	2	2	AC1	-	.
chr14	30766601	30766630	chr14:30766601-30766630	0	AGACAAGCCACAGACTTGGAAAAATAGTTG	1	3	10	ACC2	-	.
chr14	30767944	30767971	chr14:30767944-30767971	0	GAACTCCTCTAACACAGAAAGCAAGTTC	1	2	8	AB1	1.0	.
chr14	30769294	30769320	chr14:30769294-30769320	0	AGAGGAGTTCCGGGGAAAAGCATGCTG	1	3	7	ABC1	-	.
chr14	30771416	30771442	chr14:30771416-30771442	0	AAACATCCCCAGGGTAGAGACTTGTTC	1	1	7	A2	-	.
chr14	30771756	30771784	chr14:30771756-30771784	0	GGGCTTGTTGATTCTTTAGAGACCTGCCA	1	3	9	BCC2	-	dELS
chr14	30778692	30778721	chr14:30778692-30778721	0	GGCCTAGCCTCTCAAACCAAAAGGTTGTTC	1	2	10	AD2	4.0	.
chr14	30780238	30780263	chr14:30780238-30780263	0	AGACATGTCCATACAAAAACTTGTAC	2	1	6	D1	1.0	.
chr14	30784936	30784957	chr14:30784936-30784957	0	GAATTAGTTAATAGGCATGTTA	2	3	2	ACC1	-	.
chr14	30787343	30787371	chr14:30787343-30787371	0	AAGCAATCCTAAGCAAAAAGAACAAATCT	1	2	9	AA2	-	.
chr14	30790456	30790485	chr14:30790456-30790485	0	AAACAAGTCTGTTTTGGTTTTGATTTGCTT	1	2	10	AC1	1.0	.
chr14	30790890	30790917	chr14:30790890-30790917	0	AGACTAGCCTGGGTAAGATAACAAGACC	1	2	8	CD	-	.
chr14	30791605	30791628	chr14:30791605-30791628	0	AAGATAGCCCAGAGAAGTAAGCCC	1	2	4	AA2	-	.
chr14	30793285	30793308	chr14:30793285-30793308	0	AGACTACTTTCTGTGGAAATGTTT	1	2	4	AA2	-	.
chr14	30794903	30794934	chr14:30794903-30794934	0	AAACTTTCTCCATATCAGCAATAAGCCTGTTT	1	2	12	AB2	1.0	.
chr14	30795613	30795639	chr14:30795613-30795639	0	AAACAACCTTCTTCAATGAACAGGCTT	1	2	7	AB2	-	.
chr14	30796747	30796767	chr14:30796747-30796767	0	AAGCTTGTTTAGAACTTAATT	1	2	1	AD4	-	.
chr14	30797221	30797241	chr14:30797221-30797241	0	CAACATGTTTAAAACTTGAAT	2	3	1	CDD3	-	.
chr14	30797964	30797988	chr14:30797964-30797988	0	GAACATGCTTCCATGGAGCTTGTAT	2	1	5	D1	-	.
chr14	30801667	30801690	chr14:30801667-30801690	0	ATGCATGTTTCCATAAAATTGTTT	1	2	4	AD2	1.0	.
chr14	30804132	30804152	chr14:30804132-30804152	0	AAACCAGCCTGGAGCTATTTT	1	2	1	AB3	-	.
chr14	30804885	30804906	chr14:30804885-30804906	0	GGACAAGTTACTTAGCTTCTCT	1	3	2	ACC1	-	.
chr14	30805915	30805944	chr14:30805915-30805944	0	GAAGTAGTCTATGCATTTTCAAGCATATTC	1	2	10	AA2	-	.
chr14	30810827	30810847	chr14:30810827-30810847	0	AAAAATATCTGGAGCTTGCTT	2	2	1	AA1	-	.
chr14	30811244	30811272	chr14:30811244-30811272	0	AGGCATGCGCCATCATGCCTGGCTAGTTT	1	2	9	CD	1.0	.
chr14	30811742	30811770	chr14:30811742-30811770	0	AAGCAAGTTATAAAAGACTGAATTAGCCA	1	3	9	ACC2	-	.
chr14	30811847	30811866	chr14:30811847-30811866	0	AGACTAGCTTGGGCAACATA	2	3	0	ACD2	1.0	.
chr14	30812823	30812843	chr14:30812823-30812843	0	GAACTGGTCCTGGGCTAGTCT	1	1	1	B2	1.0	.
chr14	30813889	30813916	chr14:30813889-30813916	0	AATCTAGCTCTAAAGTAAAGGCAATTCT	1	2	8	AD3	2.0	.
chr14	30818824	30818847	chr14:30818824-30818847	0	AAACTAGGCCAAGAGAGCTTGTTC	1	1	4	D2	-	.
chr14	30820055	30820080	chr14:30820055-30820080	0	AGGCATTTTTGTTCACAGACTTTTCC	1	2	6	AA2	-	.
chr14	30822735	30822763	chr14:30822735-30822763	0	GCACGAGTCTATTGTAGACAGGCTAGTCA	1	3	9	BCD1	-	.
chr14	30827593	30827622	chr14:30827593-30827622	0	TAACTTGCCCATTAAAAGAAAAACAATTTC	1	2	10	AC2	-	.
chr14	30830753	30830782	chr14:30830753-30830782	0	AAACTACCCCCCACCAAAAAGAACTAGGCC	1	2	10	AD2	1.0	.
chr14	30833419	30833449	chr14:30833419-30833449	0	AGGCATGTCTTATATGGTGGCAGACAAGAGA	1	3	11	CDD3	-	.
chr14	30834638	30834660	chr14:30834638-30834660	0	TGACATGTCCTGGAGGCATTTTC	1	2	3	AC2	1.0	.
chr14	30835080	30835100	chr14:30835080-30835100	0	CAACAAGTCTCTAGGAAGTTC	1	3	1	ACC2	-	.
chr14	30835367	30835397	chr14:30835367-30835397	0	AGGCATGTCTTACATGGTGGCAGACAAGAGA	1	3	11	CDD3	-	.
chr14	30836828	30836848	chr14:30836828-30836848	0	AGATTAGCCTGAAACATCTTT	1	2	1	AA2	-	.
chr14	30837396	30837428	chr14:30837396-30837428	0	AGACAGGGTTTCACCTGTTGGCCAGGCTTGTCT	1	2	13	BD1	2.0	.
chr14	30838218	30838242	chr14:30838218-30838242	0	GAGCTTGTTTATGTAAAACTAAATG	1	3	5	ACD2	2.0	.
chr14	30840501	30840525	chr14:30840501-30840525	0	AGACAGGTCACAGCTTGGCTTGCTC	1	3	5	BCC2	-	.
chr14	30842458	30842486	chr14:30842458-30842486	0	AAGTTAGTTCAACTGCTTTGGACAAGTTC	1	1	9	A1	-	.
chr14	30847255	30847280	chr14:30847255-30847280	0	CATTTTGTTCCATTACAAGCTTGTTT	1	3	6	ACD1	1.0	.
chr14	30853486	30853508	chr14:30853486-30853508	0	GAACTTGTTAGAAAAGCAAATTA	1	3	3	ACC1	-	.
chr14	30853970	30854000	chr14:30853970-30854000	0	AAACATGCCCTTCTGCTTTAAGCACAATCCC	2	2	11	AD1	1.0	.
chr14	30854438	30854463	chr14:30854438-30854463	0	AGAAAAGTCCCTTTCCAGGCTAATTT	1	2	6	AA2	1.0	.
chr14	30855229	30855250	chr14:30855229-30855250	0	AGTCAAGTTCCCAAGCTTTCTT	1	2	2	AD3	-	.
chr14	30856196	30856225	chr14:30856196-30856225	0	GAGTATGTTTAGGTCTTTGAGAGCTATTTT	1	2	10	AA2	-	.
chr14	30860158	30860180	chr14:30860158-30860180	0	GGGCTTGATCCTCAGACATCCTC	1	2	3	AD2	-	.
chr14	30862133	30862158	chr14:30862133-30862158	0	AGTCTTCCCTCTGTCAAGGCTAGCTT	1	2	6	AD1	-	.
chr14	30864093	30864113	chr14:30864093-30864113	0	GGACTAGTTCTGATCTTGCCA	1	2	1	CD	-	.
chr14	30865317	30865337	chr14:30865317-30865337	0	TAACTTGTCCGAAACTGGCTG	1	3	1	BCC1	1.0	.
chr14	30876273	30876296	chr14:30876273-30876296	0	TTACTTGTTGCCAAGAGCTTGTCT	1	3	4	CCD1	-	.
chr14	30876699	30876720	chr14:30876699-30876720	0	GCACATGTCTATGAAAATGTTC	1	2	2	AD2	1.0	.
chr14	30877394	30877414	chr14:30877394-30877414	0	AAACAACCTTGTGGCTTGCCA	1	3	1	ACC2	-	.
chr14	30878353	30878377	chr14:30878353-30878377	0	AAGCAAGTTTTTAAAAGGCTAGCAG	1	2	5	CD	-	.
chr14	30879849	30879881	chr14:30879849-30879881	0	AGACAGGTCTAGCTATGATGCCCAGGCTGGTTT	1	2	13	BB2	-	.
chr14	30882909	30882939	chr14:30882909-30882939	0	GAAATTGCTTCCTAGAAAGGTGAAGTAGTTT	1	2	11	AA2	1.0	.
chr14	30887846	30887874	chr14:30887846-30887874	0	CAACTAGCCTGTGAAGTAAAGACCTGTTT	1	2	9	BC2	1.0	.
chr14	30891142	30891165	chr14:30891142-30891165	0	GTACTTGCTTCACCAGAAATGTTT	1	2	4	AD2	1.0	.
chr14	30891928	30891958	chr14:30891928-30891958	0	AAACATGCTTAGATTTCAAATATGCTGGCCC	2	2	11	BD1	-	.
chr14	30892378	30892403	chr14:30892378-30892403	0	AAACAATTCTAGCTTTGGAAAAGCTT	1	2	6	AA2	2.0	.
chr14	30893065	30893088	chr14:30893065-30893088	0	AGACAACTTTTAACTAACATGTTG	1	3	4	ACC2	-	.
chr14	30895376	30895402	chr14:30895376-30895402	0	AAGCAAATCTTGTTACGATGCAAGTTT	1	2	7	AD2	-	.
chr14	30897776	30897800	chr14:30897776-30897800	0	AGAAAAGTCTTCAACAAACTATCTT	1	2	5	AA2	-	.
chr14	30898300	30898319	chr14:30898300-30898319	0	GATCTAGTTCAAACTTCTCT	2	2	0	AD3	1.0	.
chr14	30900170	30900190	chr14:30900170-30900190	0	CAACATGCTGAAAGCCTGTCT	1	3	1	BCC2	1.0	.
chr14	30907694	30907716	chr14:30907694-30907716	0	GAACATGTTTTCAAGGTTTATCC	2	2	3	AA1	-	.
chr14	30912835	30912856	chr14:30912835-30912856	0	AAGGCTGTCTCTAAGCATGCTA	2	3	2	ABC1	1.0	.
chr14	30912998	30913030	chr14:30912998-30913030	0	AGACAAGTTTCACCTCTAACACTGGACTCCCCA	1	3	13	ABC2	-	.
chr14	30913162	30913186	chr14:30913162-30913186	0	AAACATGCTTTTTAAGAAGTACTCT	2	2	5	AA1	1.0	.
chr14	30913363	30913390	chr14:30913363-30913390	0	AGAGTAGTTATAAAAGAAAAACATGTCA	1	3	8	ACC1	-	.
chr14	30918812	30918837	chr14:30918812-30918837	0	AAATTAGTTACATCAAGAGCTTGCCC	1	2	6	AC1	-	.
chr14	30920247	30920266	chr14:30920247-30920266	0	AGAAATGCTTAAACAATTTT	1	2	0	AA2	-	.
chr14	30926267	30926295	chr14:30926267-30926295	0	AAAAATGTTTAAAAATTAGAAACAAATCT	1	2	9	AA2	1.0	.
chr14	30928392	30928418	chr14:30928392-30928418	0	AGACAAGCAGGGGTCACTGGCTAGTTC	1	3	7	CCD2	-	.
chr14	30930277	30930303	chr14:30930277-30930303	0	AAGGAAGTTTAACACTCTGACTTGTTA	1	3	7	ACC1	1.0	.
chr14	30931214	30931233	chr14:30931214-30931233	0	CAACATCCTGAAACTTGCCT	3	3	0	ACC2	-	.
chr14	30931913	30931937	chr14:30931913-30931937	0	GAGTATGTTTCATTAAGACAAGACT	1	2	5	AD3	-	.
chr14	30933074	30933093	chr14:30933074-30933093	0	AGACTAGCCTGAGCAACATG	2	3	0	ACD2	-	.
chr14	30936267	30936295	chr14:30936267-30936295	0	GGACTAGTCCTATAAATACAGACCTTTTC	1	2	9	AB1	-	.
chr14	30939745	30939766	chr14:30939745-30939766	0	AAACTTATTTTTAAAGAAGCTT	1	2	2	AA2	1.0	.
chr14	30947397	30947427	chr14:30947397-30947427	0	AGACTAGTTCCAGTTCTAAGAGAACAATACC	1	2	11	AD4	-	.
chr14	30947937	30947957	chr14:30947937-30947957	0	AAGGATGCTTAAAAGATGCCT	1	2	1	AA2	-	.
chr14	30948706	30948725	chr14:30948706-30948725	0	AAACTACCTTTAACAAGTTT	2	2	0	AC2	-	.
chr14	30949459	30949485	chr14:30949459-30949485	0	AAACTAGCCGGGCATGGTGGCATGCAC	1	3	7	CCD1	-	.
chr14	30952499	30952521	chr14:30952499-30952521	0	AGACCAGCCTGGGAAACATGTCA	1	2	3	BC2	-	.
chr14	30958178	30958201	chr14:30958178-30958201	0	TAGCATGTTCCTGTAGACTTAGCT	1	3	4	ACD2	1.0	dELS
chr14	30959888	30959910	chr14:30959888-30959910	0	AGACAACCTAAACGGACTAGCTG	1	3	3	ACC2	-	.
chr14	30961136	30961155	chr14:30961136-30961155	0	AACCTATCCCAGGCTTGTTT	2	2	0	AD1	-	.
chr14	30963696	30963715	chr14:30963696-30963715	0	CACCATGCTCAGACAAGTCT	4	2	0	CD	-	.
chr14	30964987	30965011	chr14:30964987-30965011	0	GAGCTTGCTCTAGTTAGACATGTCA	2	1	5	C1	2.0	pELS
chr14	30968710	30968729	chr14:30968710-30968729	0	CAGAAAGTTGAGGCATGTCT	4	3	0	ACC1	-	.
chr14	30968958	30968986	chr14:30968958-30968986	0	TATTTTGTTTCAAAGGTTTAAGCAAGTTT	1	3	9	ACD1	-	.
chr14	30971992	30972012	chr14:30971992-30972012	0	AGACATGTTAAAAAAAAGTTT	1	2	1	AC2	1.0	.
chr14	30972126	30972148	chr14:30972126-30972148	0	AAACTTCCTCGTAAAGCAATCTT	1	2	3	AA2	1.0	dELS,CTCF-bound
chr14	30974896	30974920	chr14:30974896-30974920	0	AGACTTGCTTGACACAGAGTTGCCA	1	2	5	AC1	-	.
chr14	30979458	30979481	chr14:30979458-30979481	0	AAATTAATTTTTATAAACTTGTTT	1	2	4	AA1	-	.
chr14	30981135	30981160	chr14:30981135-30981160	0	GATCTTGTCTCTACAAAAAAAAGTTT	1	2	6	AD2	-	.
chr14	30981739	30981762	chr14:30981739-30981762	0	AAACTTGCTTGCAAGAGCTTATAA	1	3	4	ACD2	2.0	.
chr14	30986475	30986501	chr14:30986475-30986501	0	GGACATATTTGCAAATAAGACAAGTAC	1	2	7	AD2	1.0	.
chr14	30988065	30988093	chr14:30988065-30988093	0	CCAAATGTCTTGTATATTAAAGCAAGTTT	1	3	9	ACD1	-	.
chr14	30989122	30989141	chr14:30989122-30989141	0	AAAGTAGTCTGGTCAAGTTC	2	2	0	AD2	-	.
chr14	30993109	30993135	chr14:30993109-30993135	0	AAACTAGCCAGGTAGGCTGGCATGTGC	1	3	7	CCD1	1.0	DNase-H3K4me3,CTCF-bound
chr14	30994630	30994654	chr14:30994630-30994654	0	AAACAAATTTAAATTTAACAAGTTA	1	3	5	ACC2	-	dELS,CTCF-bound
chr14	30995995	30996016	chr14:30995995-30996016	0	GGACAATTCTGAGGGCTATCCC	1	2	2	AA2	3.0	dELS
chr14	30999026	30999046	chr14:30999026-30999046	0	AAACTACTCCTAAGAAAGCCC	1	2	1	AA2	-	.
chr14	31000011	31000040	chr14:31000011-31000040	0	GAGATTGTCTATATCCAACAAAACTATCCT	1	2	10	AA2	-	.
chr14	31000864	31000892	chr14:31000864-31000892	0	AGATAAGCCTTACAAGGACAGAAATGTTT	1	2	9	AA2	-	dELS
chr14	31003657	31003682	chr14:31003657-31003682	0	ACAGATGCTCGATCTTGAACTTGCCA	1	3	6	ACD1	1.0	.
chr14	31004866	31004897	chr14:31004866-31004897	0	AAGTTAATTTTGCCAAGGTTAAGGACATGCCT	2	2	12	AA1	1.0	.
chr14	31006347	31006369	chr14:31006347-31006369	0	AGGGTAGCTCTTGAGACTGGCCT	1	2	3	AB3	-	.
chr14	31006886	31006910	chr14:31006886-31006910	0	AGACATGCTTGAACCCAGGAAGTCC	1	2	5	AC1	-	.
chr14	31007242	31007267	chr14:31007242-31007267	0	GAACAAGTCTACATCAGAGCAAGAGA	1	3	6	CDD3	-	.
chr14	31007270	31007292	chr14:31007270-31007292	0	GGATATCTCTAGAAAGCAAGTCT	2	2	3	AA1	1.0	.
chr14	31010172	31010203	chr14:31010172-31010203	0	AAACTAGTCTATAAATTCATTAAAACTAACAT	1	2	12	AD4	1.0	.
chr14	31011201	31011230	chr14:31011201-31011230	0	GGACTTTTTCTGCATCCGGTGGACTTTTTC	1	2	10	AA2	-	.
chr14	31012281	31012306	chr14:31012281-31012306	0	AAGATAACTTAAATAAAAGCAAGCCC	1	2	6	AA1	-	.
chr14	31013116	31013142	chr14:31013116-31013142	0	AAATTAGTCAGGTGTGGAGGCATGTTC	1	2	7	AC1	-	.
chr14	31015513	31015541	chr14:31015513-31015541	0	AGGCATGCACCATCACACCGAGCTAATTT	1	2	9	AD2	-	.
chr14	31018689	31018710	chr14:31018689-31018710	0	GAGCTTGTTGATAAACTTGCAA	1	3	2	CCD1	-	.
chr14	31019005	31019032	chr14:31019005-31019032	0	CAGCTACTCTGGAGGCTGAGGCATGCCA	1	3	8	ACC2	-	.
chr14	31028377	31028396	chr14:31028377-31028396	0	CATGATGCCCAGGCTAGTCT	3	3	0	ACD1	1.0	.
chr14	31033966	31033987	chr14:31033966-31033987	0	AGGATTGCCTGGAGCCAAGTCC	1	2	2	AD2	1.0	dELS,CTCF-bound
chr14	31034458	31034485	chr14:31034458-31034485	0	AGACTTTTTTTGGGGGGGAAACAAACTC	1	2	8	AA2	1.0	.
chr14	31037144	31037171	chr14:31037144-31037171	0	GGACATGCCTTGCCTTACACACATGCAC	1	2	8	DD1	-	.
chr14	31038567	31038588	chr14:31038567-31038588	0	TAACTAGTCTTGAGGCAAACCC	1	2	2	AC2	-	.
chr14	31039371	31039403	chr14:31039371-31039403	0	AGACAGGTTCTGCCATGTTGGCCAGGCTGGTCT	1	2	13	BB2	-	.
chr14	31040352	31040371	chr14:31040352-31040371	0	CATATTGCTCAGGCTAGTCC	2	3	0	ACD1	1.0	.
chr14	31042254	31042284	chr14:31042254-31042284	0	TGGGAAGCTTGGGTCTGCTTGCGACTAGCTT	1	3	11	ACC1	2.0	.
chr14	31043330	31043355	chr14:31043330-31043355	0	GAAAAAGTTTCATCCAAAGCTACTTC	1	2	6	AA2	-	dELS
chr14	31046341	31046365	chr14:31046341-31046365	0	AGATATGCTTTTTCTGGACATTTCT	1	2	5	AA2	-	.
chr14	31047785	31047807	chr14:31047785-31047807	0	TGTCATGCCTCAATGACAAGCCT	1	3	3	CCD1	-	.
chr14	31050927	31050954	chr14:31050927-31050954	0	GAGAATGTCTCTCAAATTGGGTTTGTCT	1	2	8	AA2	1.0	.
chr14	31051054	31051081	chr14:31051054-31051081	0	AAACCAGCCTAGGCAACAAAGCAAGACC	1	2	8	BD3	-	.
chr14	31055010	31055037	chr14:31055010-31055037	0	AGACAAATCCCAATCAGGGGACATTCCT	1	2	8	AA2	-	.
chr14	31058116	31058148	chr14:31058116-31058148	0	AGGCATGGTCTCCTATATTGCCTAAGCTGGTCT	1	2	13	BD2	-	.
chr14	31058270	31058289	chr14:31058270-31058289	0	AAGCATGTTCATGCTAATCC	3	2	0	AD1	1.0	dELS
chr14	31058943	31058962	chr14:31058943-31058962	1	ACACTTGTCTAAGCATATTC	3	2	0	AD3	-	dELS
chr14	31065095	31065121	chr14:31065095-31065121	0	AGAAAAGCTTTACTATAGATCTTGTCT	1	2	7	AD2	-	.
chr14	31072512	31072540	chr14:31072512-31072540	0	AGGCATGCACCACCACACCTGGCTAGTTT	1	2	9	CD	1.0	.
chr14	31077242	31077264	chr14:31077242-31077264	0	AAGCTTATTTTTTAAAGTTGTTT	1	2	3	AA2	2.0	.
chr14	31077539	31077561	chr14:31077539-31077561	0	GAACTTGTTAGACAGACAAATTC	1	2	3	AC2	-	.
chr14	31084818	31084843	chr14:31084818-31084843	0	AGACTTGCTTTTCTCCAGACAGTTCA	1	3	6	ABC2	-	dELS,CTCF-bound
chr14	31086555	31086583	chr14:31086555-31086583	0	AGGCATGCACCACCGCACCTGGCTAGTTT	1	2	9	CD	1.0	.
chr14	31087015	31087043	chr14:31087015-31087043	0	AAAATAGTTCTGGGAATACAGACATGCAC	1	2	9	AD3	-	.
chr14	31087241	31087269	chr14:31087241-31087269	0	TGACATGTCCCAATCCATAGAGCTACTTT	1	2	9	AC2	-	.
chr14	31087704	31087729	chr14:31087704-31087729	0	AATTTAGTCTCTAATAAAACATGCCT	1	2	6	AD4	-	.
chr14	31087776	31087798	chr14:31087776-31087798	0	GGAGATGTTTTAGAGAAATGCCT	1	2	3	AA2	-	.
chr14	31087848	31087868	chr14:31087848-31087868	0	TGTCTTGTTGAGAACATGCTC	2	3	1	CCD1	-	.
chr14	31089767	31089795	chr14:31089767-31089795	0	AAACTAGCTGGGTGTGGTGGCACATGCCT	1	2	9	CD	-	.
chr14	31091004	31091026	chr14:31091004-31091026	0	TGACTTGCTGGAGGACCTTGTCC	1	3	3	CCD2	-	dELS,CTCF-bound
chr14	31096895	31096914	chr14:31096895-31096914	0	TATGTTGCCCAGGCTAGTCT	2	3	0	ACD1	1.0	.
chr14	31099327	31099352	chr14:31099327-31099352	0	AGGCTAGTCTTGGTAAAAGCTGACTA	1	3	6	ABC2	1.0	.
chr14	31099437	31099456	chr14:31099437-31099456	0	GGGCAATTTCAAACATGCTT	3	1	0	A2	-	.
chr14	31101259	31101291	chr14:31101259-31101291	0	AAGAATGCTTTCCTTTCATCAGAAGACATGCCA	1	2	13	AC2	-	.
chr14	31101403	31101428	chr14:31101403-31101428	0	CAACAAGCCCCCTAAAAAACAATATC	1	3	6	ACD2	-	.
chr14	31114514	31114533	chr14:31114514-31114533	0	TATGTTGTCCAGGCTAGTTT	2	3	0	ACD1	-	.
chr14	31118520	31118542	chr14:31118520-31118542	0	TGGATAGTTTTGGTGACTTGCCC	1	3	3	ACC1	-	.
chr14	31119984	31120003	chr14:31119984-31120003	0	GAGCTAACCTAAACATGTAT	3	2	0	AD2	-	.
chr14	31121514	31121538	chr14:31121514-31121538	0	AAACAATCCCAAGAGATACATGTCT	1	2	5	AD2	-	.
chr14	31124994	31125026	chr14:31124994-31125026	0	AGACAGGTTTCGCCATATTGGCCAGGCTAGTCT	1	1	13	B2	1.0	.
chr14	31130578	31130606	chr14:31130578-31130606	0	AAACATTTTTTTAGAAGTATAACAAGCCT	1	2	9	AC2	-	.
chr14	31133837	31133859	chr14:31133837-31133859	0	AAAGTAGTCAAGAGAACAAGTTA	1	3	3	ACC1	-	.
chr14	31134318	31134342	chr14:31134318-31134342	0	TGACTTGTCTTTTAAAAACTTATTC	1	2	5	AC2	-	.
chr14	31140653	31140678	chr14:31140653-31140678	0	AAAGATGCTTCCATTGAGACTAGTAT	1	2	6	AD3	-	.
chr14	31143441	31143473	chr14:31143441-31143473	0	AAAAAAGTTTTACCACAATAAAGAGACATTCTT	1	2	13	AA2	1.0	.
chr14	31143689	31143713	chr14:31143689-31143713	0	ACACTTTTCTTTGGAAAACAAGCCC	1	2	5	AD1	1.0	.
chr14	31145333	31145356	chr14:31145333-31145356	0	AGACAAGTTTGAAGAAACTATCTC	1	1	4	A1	-	.
chr14	31145528	31145547	chr14:31145528-31145547	0	GGGCATGGTTGTGCATGCCT	3	2	0	DD2	-	.
chr14	31149008	31149037	chr14:31149008-31149037	0	TAGCAATTTCTCCTTCTTTCAAACATGTCA	1	3	10	ACC2	-	.
chr14	31149702	31149724	chr14:31149702-31149724	0	AGACTAGCCTGACCAACAAGGTG	1	3	3	CCD1	-	.
chr14	31157270	31157301	chr14:31157270-31157301	0	AATCATTTTTCGAATTAGAGCAAGACTTGCTT	2	2	12	AD1	-	.
chr14	31157736	31157764	chr14:31157736-31157764	0	AGACTAGCTTGGCCAACATGGAGAAACCC	1	2	9	AA1	-	.
chr14	31164945	31164970	chr14:31164945-31164970	0	TATCTTGTTCAAAACTGAACTTGCTC	1	2	6	CD	-	.
chr14	31170926	31170956	chr14:31170926-31170956	0	AGGCATGCACAACTTCAGAGTGGACTAACCT	1	2	11	AD2	-	.
chr14	31172769	31172798	chr14:31172769-31172798	0	GAACAAATCTGATGACCCAGAAGCATCTTT	1	2	10	AA2	-	.
chr14	31178495	31178523	chr14:31178495-31178523	0	AAGCATGTTTAAAAAAAAAAAAAATGGCC	2	2	9	AD1	-	.
chr14	31179598	31179617	chr14:31179598-31179617	0	AAACCTGTCCAAGATAGTTC	1	2	0	AB2	-	.
chr14	31180832	31180855	chr14:31180832-31180855	0	AGGCTAGGTTGTAAGAGCTAGTCC	1	1	4	D2	-	dELS
chr14	31181300	31181326	chr14:31181300-31181326	0	GAACAAGTATAGTTAAAGAGCCAGTTT	1	2	7	BD2	-	.
chr14	31182350	31182371	chr14:31182350-31182371	0	GAGCTAGTTTTTAAAAATTTTT	2	2	2	AA1	2.0	.
chr14	31183907	31183926	chr14:31183907-31183926	0	TATGTTGCCCAGGCTAGTCT	2	3	0	ACD1	-	.
chr14	31184092	31184114	chr14:31184092-31184114	0	AAACTTTTCTTTAAAACAACTTT	1	2	3	AA2	-	.
chr14	31186812	31186832	chr14:31186812-31186832	0	AGGCAAATTCGAGACCAGCCT	1	2	1	AB2	-	.
chr14	31191393	31191419	chr14:31191393-31191419	0	GCACATGCCTGTAATCCCAGCTAGTCA	1	3	7	CCD1	1.0	.
chr14	31192145	31192164	chr14:31192145-31192164	0	AGATCAGCCTGGACAAGTTG	1	3	0	ABC1	2.0	.
chr14	31194486	31194513	chr14:31194486-31194513	0	ACAGTTGCTCAAAATTTTAAGCTTGCCA	1	3	8	ACD1	1.0	.
chr14	31196943	31196967	chr14:31196943-31196967	0	AAACAGGTCCAATATAAGCAATCTC	1	2	5	AB2	1.0	.
chr14	31198333	31198359	chr14:31198333-31198359	0	AGACTTGGCTATCTGGCAAACATTTTT	1	2	7	AD2	-	.
chr14	31198487	31198518	chr14:31198487-31198518	0	TTGAAAGCTTCTGAATATTTAAAAACTTGTCT	1	3	12	ACD1	-	.
chr14	31199103	31199128	chr14:31199103-31199128	0	TGACATGTTATCAAAGAAGCATATCC	1	3	6	ACC1	1.0	.
chr14	31201041	31201066	chr14:31201041-31201066	0	AAACTTGTTCCTGTACAGGTATTTTT	2	2	6	AA1	-	.
chr14	31202447	31202473	chr14:31202447-31202473	0	AGACAAGCTAATTAAGCAAACATATTA	1	3	7	ACC1	-	.
chr14	31207031	31207061	chr14:31207031-31207061	1	AGGGAAGTTCTGGAGAAGCAGCAGCAAGCCT	1	2	11	AC2	-	pELS,CTCF-bound
chr14	31209411	31209435	chr14:31209411-31209435	0	AAACTAGTCTTAAGAAGACTAATTA	1	2	5	AC3	-	.
chr14	31209476	31209495	chr14:31209476-31209495	0	AGACTAGCTGGAGGTTGTCG	2	3	0	ACC2	1.0	.
chr14	31211893	31211912	chr14:31211893-31211912	0	GAAAATGTTTGGACATGTCT	4	1	0	A1	-	.
chr14	31212867	31212895	chr14:31212867-31212895	0	GGGCTTCTCCATGTTGGCCAGACTGGTTT	1	2	9	AB2	-	.
chr14	31221898	31221918	chr14:31221898-31221918	0	CAGCTAGTTCAAGACCAGCCT	1	2	1	BC2	-	.
chr14	31223314	31223334	chr14:31223314-31223334	0	AAACAAGTCTTAAGCCTTTTT	1	2	1	AB1	2.0	.
chr14	31223437	31223463	chr14:31223437-31223463	0	AAAGAAGCCTGAGAGCTGGGCTTTTTT	1	2	7	AA2	-	CTCF-only,CTCF-bound
chr14	31230245	31230266	chr14:31230245-31230266	0	AAACATGTTTCTGGGGAAATCT	2	2	2	AA1	1.0	.
chr14	31231007	31231036	chr14:31231007-31231036	0	AAGCTTGCATAAAGCATATAAGAAAAGCTT	1	2	10	AD2	-	.
chr14	31239612	31239632	chr14:31239612-31239632	0	GGAAAAGACTGAGACAAGTTT	1	2	1	AD1	-	.
chr14	31240260	31240283	chr14:31240260-31240283	0	TGACATGTTGAACTGAAGAAGCCT	1	3	4	ACC2	2.0	.
chr14	31241344	31241372	chr14:31241344-31241372	0	AAACTTATTATCATATTTCCAACTAGTTC	1	3	9	ACC2	-	.
chr14	31241547	31241576	chr14:31241547-31241576	0	AAACTGGTCTTCCTGTCTCCAGGCTTGATT	1	2	10	BD2	-	dELS
chr14	31242120	31242148	chr14:31242120-31242148	0	GAGAAAGCCTAATGGTAATTAGCAAGTTG	1	3	9	ACC1	1.0	.
chr14	31242572	31242594	chr14:31242572-31242594	0	CAACATGTTTTATCAGCAAGGTC	1	3	3	CCD1	-	dELS
chr14	31247224	31247246	chr14:31247224-31247246	0	TTACTTGCTTGGTTGGCAAGTTT	1	3	3	CCD1	-	.
chr14	31248000	31248022	chr14:31248000-31248022	0	GAACTAATCTGTAAGACTTATCC	1	2	3	AA2	1.0	.
chr14	31248099	31248129	chr14:31248099-31248129	0	TAACAGGCTTTAATCCTTTTAAAGCATGCTG	1	3	11	BCC2	-	.
chr14	31249758	31249787	chr14:31249758-31249787	0	AAGCTTACCCATAGTGAAGGAGGCAAGCCC	1	1	10	A2	2.0	.
chr14	31249946	31249977	chr14:31249946-31249977	0	GTTCTTGCCCCCTAGGAAAGCGGGACTTGCTG	1	3	12	CDD2	-	.
chr14	31251269	31251288	chr14:31251269-31251288	0	TATGTTGCCCAGGCTTGTCT	2	3	0	ACD1	-	dELS
chr14	31253014	31253042	chr14:31253014-31253042	0	GAGCTTTCCTCCCTCACCCAAACTTCTCT	1	2	9	AA2	-	.
chr14	31253660	31253687	chr14:31253660-31253687	0	AATCTAGCCTGGGCGACAGAGCAAGACT	1	2	8	DD3	2.0	.
chr14	31255073	31255095	chr14:31255073-31255095	0	AGACCAGCCTGGCCAACATGTTG	1	3	3	BCC1	1.0	.
chr14	31255301	31255323	chr14:31255301-31255323	0	AGACTAGCCTGGCTAGCATGGCA	1	3	3	CCD1	-	.
chr14	31255826	31255853	chr14:31255826-31255853	0	GGTCTTGCCCCATTGCCCAGGCTGGTCT	1	2	8	BD3	1.0	.
chr14	31257320	31257347	chr14:31257320-31257347	0	AGGCAAGCTTAGAAGCAGAGACTACTCA	1	2	8	AC3	-	.
chr14	31258192	31258218	chr14:31258192-31258218	0	AATCTTGTCTAATTATTAAGCTAGGTT	1	2	7	DD3	2.0	pELS
chr14	31258598	31258620	chr14:31258598-31258620	0	TAACTTATTTTAAAGGCTAGTCA	1	3	3	ACC2	-	.
chr14	31261795	31261819	chr14:31261795-31261819	0	GACCATCCCTGACAAAAGCAAGCCT	2	2	5	AD1	-	.
chr14	31261964	31261988	chr14:31261964-31261988	0	TGGCTGGCTCGCACAGGGCAAGCCC	1	2	5	BC1	1.0	dELS,CTCF-bound
chr14	31267217	31267236	chr14:31267217-31267236	0	TATATTGCCCAGACTAGTCT	2	3	0	ACD1	1.0	.
chr14	31269775	31269800	chr14:31269775-31269800	0	GGATTTGCCTATTCACAGGCATTTCC	1	2	6	AA2	-	dELS,CTCF-bound
chr14	31272336	31272365	chr14:31272336-31272365	0	GAGCTCGCTCCCAGCAGGGAAGACGAGTTC	1	2	10	BB2	-	.
chr14	31273414	31273435	chr14:31273414-31273435	0	TGGCTTGTCTGTGAACAATTGC	1	3	2	ACD2	-	.
chr14	31273954	31273974	chr14:31273954-31273974	0	AAGCTTGTCCAGGAAATGCAT	2	2	1	AD1	-	dELS,CTCF-bound
chr14	31274373	31274399	chr14:31274373-31274399	0	AAACTAGGTTCCTCCCAAAGTTAGTTT	1	2	7	AD2	1.0	.
chr14	31274599	31274623	chr14:31274599-31274623	0	GGGATAGTTGTAGACAAACTTGTCA	1	3	5	ACC1	-	.
chr14	31275050	31275080	chr14:31275050-31275080	0	GAAAAAGTTTTGTCTGATTCAAAGCTTATTT	1	2	11	AA2	-	.
chr14	31275913	31275940	chr14:31275913-31275940	0	GGACAAACCAGAAAGTCAAAGCATGTCA	1	3	8	ACC2	-	.
chr14	31283426	31283455	chr14:31283426-31283455	0	AGAATTGTTCTAAATGGTTTAGGCATGTGC	1	2	10	AD3	-	.
chr14	31286152	31286181	chr14:31286152-31286181	0	AAACATGTTCAAACTCTGAAAAGCACGATC	2	2	10	BD4	1.0	.
chr14	31290185	31290213	chr14:31290185-31290213	0	AGACCAGTCTGACCAACATGGACAAACCC	1	2	9	AB3	1.0	.
chr14	31291932	31291960	chr14:31291932-31291960	0	CAAAATGTCTTCTCAATTCTGACATGCTT	1	3	9	ACC1	-	.
chr14	31304271	31304303	chr14:31304271-31304303	0	AAACTTGTGCCATCACTGAGGCAGGAAAAGTCT	1	2	13	AD2	1.0	.
chr14	31304308	31304331	chr14:31304308-31304331	0	GAAATTGTATACCAAAACATGCCC	2	2	4	AD1	-	.
chr14	31306603	31306622	chr14:31306603-31306622	0	GGCCATGCCTAGACATGTTT	4	1	0	D1	-	.
chr14	31316082	31316101	chr14:31316082-31316101	0	AGACAAGCCTGGGCAACATG	2	3	0	ACD2	-	.
chr14	31320874	31320896	chr14:31320874-31320896	0	TGCCCTGCCCAAAAGACATGTTT	1	3	3	BCD1	2.0	.
chr14	31324482	31324514	chr14:31324482-31324514	0	AAACATGTCACAAATAAAGTTATGGTCAAGTTA	1	3	13	CCD2	1.0	.
chr14	31324579	31324603	chr14:31324579-31324603	0	TGGCAAGATAAAATTGAGCAAGCTC	1	3	5	CCD2	-	.
chr14	31328679	31328701	chr14:31328679-31328701	0	AGACTAGCCTGGCCAACATGGTG	1	3	3	CCD1	-	.
chr14	31330452	31330474	chr14:31330452-31330474	0	TGACATGCCCTGGAGACATTTTC	1	2	3	AC2	-	.
chr14	31331463	31331493	chr14:31331463-31331493	0	CAACAAGTCTCTAGAAGTTCCAGACTTTGCC	1	3	11	ACD2	2.0	.
chr14	31337503	31337524	chr14:31337503-31337524	0	TAGCAAGCATAACAGCATGTTC	1	3	2	CCD2	1.0	dELS
chr14	31337548	31337571	chr14:31337548-31337571	0	GTACAAGCTGACGTAAGCAAGCCA	1	3	4	CCD1	-	dELS
chr14	31338358	31338382	chr14:31338358-31338382	0	AAAAATGCTCTCTAGAGACAAGCAT	1	2	5	AD3	-	.
chr14	31339249	31339277	chr14:31339249-31339277	0	AGACCAGCCTGGCCAACATGGTCAAGCCC	1	2	9	BD2	1.0	.
chr14	31339992	31340012	chr14:31339992-31340012	0	AAGCATGCTTGGAAGTACCCT	2	2	1	AA1	-	.
chr14	31343052	31343077	chr14:31343052-31343077	0	AGGCAAGTCCAGATAGAAACTGGTGA	1	3	6	BCD2	1.0	.
chr14	31345339	31345366	chr14:31345339-31345366	0	TAACTTGTTCTTTTGTTGAAGCAAGTGA	1	3	8	CCD1	1.0	.
chr14	31345517	31345541	chr14:31345517-31345541	0	AATCTAGTTTGTTGAAAAATTGTTT	1	2	5	AD2	-	.
chr14	31349795	31349814	chr14:31349795-31349814	0	AAGCTAACTTGAGCTAATCC	1	2	0	AA2	-	.
chr14	31352493	31352521	chr14:31352493-31352521	0	AGGCAAGCTGTCCTGTAAATGGCAATTTT	1	3	9	ACC1	-	.
chr14	31352806	31352832	chr14:31352806-31352832	0	AAACTAGCCAGGCGTGGTGGCATGTGC	1	3	7	CCD1	1.0	.
chr14	31353243	31353272	chr14:31353243-31353272	0	TAACTTGTTTTGTTTCCCCTAAACAATATT	1	3	10	ACD2	-	.
chr14	31358301	31358324	chr14:31358301-31358324	0	AAGAAAGCCTATGAGACCTAGTCT	1	2	4	AD2	1.0	.
chr14	31370803	31370825	chr14:31370803-31370825	0	AAGCAAGCCCCAGAAACAGGACA	1	3	3	BCD2	-	.
chr14	31372229	31372254	chr14:31372229-31372254	0	AAGTTTGCCAGCTCTACAACTAGTTC	1	3	6	ACC1	-	.
chr14	31375276	31375299	chr14:31375276-31375299	0	ATGCTTGTCTTTAAGGGCTTGTCA	1	2	4	CD	-	.
chr14	31376695	31376721	chr14:31376695-31376721	0	GAACATGTTTTGTGTTTACATTAGTTC	2	2	7	AD1	-	.
chr14	31380592	31380613	chr14:31380592-31380613	0	GAACAAGTTTTAAAAAAAGCAT	1	2	2	AD1	-	.
chr14	31385341	31385372	chr14:31385341-31385372	0	AGGCTGGTCTTGAACTCAGCTCAAGCAATTCT	1	2	12	AB2	-	.
chr14	31385869	31385897	chr14:31385869-31385897	0	AGGCATGCGCCACCATGACGGGCTAATTT	1	2	9	AD2	-	.
chr14	31387051	31387078	chr14:31387051-31387078	0	AGTCTAGCTTTCCCAAAGGGACAATTCC	1	2	8	AD3	-	.
chr14	31388680	31388702	chr14:31388680-31388702	0	AACCTAGTTTAAAAAAAATGTTT	1	2	3	AD2	-	.
chr14	31388862	31388888	chr14:31388862-31388888	0	GAACATCCCTACTGACTGAACTGGTTC	1	2	7	AB2	1.0	dELS
chr14	31389055	31389086	chr14:31389055-31389086	0	ATGTAAGTTCTTGATTTGCAAAAAGCATGTTA	1	3	12	ACD1	-	.
chr14	31392220	31392240	chr14:31392220-31392240	0	ATACTAGCTTTGAACATGTGC	2	2	1	DD3	-	.
chr14	31392334	31392356	chr14:31392334-31392356	0	GGATAAGACCACAAGACATGCTC	2	2	3	AD1	-	.
chr14	31396669	31396689	chr14:31396669-31396689	0	GAGCAACTTCAGAACTTTTCT	1	2	1	AA2	1.0	.
chr14	31403285	31403312	chr14:31403285-31403312	0	AAACTTGCTAAACAGAAGAGACATTCCA	1	3	8	ACC1	2.0	.
chr14	31405643	31405675	chr14:31405643-31405675	0	AAGCAAGTTTGCACTTAGTATCTATGATTGTTT	1	2	13	AD1	-	.
chr14	31407249	31407269	chr14:31407249-31407269	0	AAACAAACCCAAAGCAAGTCA	1	2	1	AC2	-	.
chr14	31411690	31411716	chr14:31411690-31411716	0	AAACATGTTTTAACCATAGGCTTCTCC	2	1	7	A1	-	.
chr14	31416623	31416642	chr14:31416623-31416642	0	AAAAAAGCCCAAGCATGATT	3	2	0	AD3	-	.
chr14	31418056	31418084	chr14:31418056-31418084	0	AAATTAGCCTGGCGTGGTGGTGCATGCCT	1	2	9	AD2	-	.
chr14	31421594	31421616	chr14:31421594-31421616	0	GGTGATGTCTGTTAGGCTTGTCC	1	2	3	AD4	1.0	pELS,CTCF-bound
chr14	31423605	31423628	chr14:31423605-31423628	0	AAACATCCCTTGCCAAGCATCCCC	1	2	4	AA2	2.0	.
chr14	31425632	31425651	chr14:31425632-31425651	0	AAACATTCTTAAATAAGTCT	1	2	0	AA2	2.0	.
chr14	31426490	31426510	chr14:31426490-31426510	0	GGTTTTGTTCCAAACTTGCTG	1	3	1	ACD1	-	.
chr14	31427844	31427866	chr14:31427844-31427866	0	GAACTTATCCAGCAAGCTGGCTC	1	2	3	AB2	2.0	.
chr14	31430352	31430376	chr14:31430352-31430376	0	TGGCAACTCTGTGTCAAGCAAGTCT	1	2	5	AC1	-	.
chr14	31432081	31432105	chr14:31432081-31432105	0	CAGCATGTCTGTTTACAGCATGGTT	1	3	5	CCD1	-	.
chr14	31439304	31439334	chr14:31439304-31439334	0	GAACATGCCGATAAAATTTTCAGAAAAGTCT	1	2	11	AC2	2.0	.
chr14	31439889	31439909	chr14:31439889-31439909	0	GAACAACTCACAAACTAGTTG	1	3	1	ACC2	3.0	.
chr14	31441623	31441648	chr14:31441623-31441648	0	GGTCATGTTTGCTCATAGACATACCT	1	2	6	AD3	1.0	dELS
chr14	31443257	31443289	chr14:31443257-31443289	0	AAACAAATTTACAAGAAAAAATCAAACAACCCC	1	2	13	AA2	-	.
chr14	31444554	31444584	chr14:31444554-31444584	0	CTAGTAGTTCTTCCCTTTAAGAAACTAGTCT	1	3	11	ACD1	1.0	.
chr14	31446816	31446841	chr14:31446816-31446841	0	AAACTATTCTTATGGGAAGCTTCCCT	1	2	6	AA2	1.0	.
chr14	31449790	31449815	chr14:31449790-31449815	0	AGGCATGCTTTCTGTTGGGGTAGCTA	1	2	6	AC1	-	.
chr14	31451625	31451657	chr14:31451625-31451657	0	AGACATGTTTGATATGTCAGTATAAAATTCCCT	2	2	13	AA1	1.0	.
chr14	31455073	31455094	chr14:31455073-31455094	0	GGGAAAGCCTTTAAAATAGTTT	1	2	2	AA2	1.0	.
chr14	31455778	31455800	chr14:31455778-31455800	0	CAACATGTTGGCCAGGCTGGTCT	1	3	3	BCC1	1.0	.
chr14	31456929	31456951	chr14:31456929-31456951	1	AAACCTGACCTACAAGCTTGCCC	1	2	3	BD1	-	pELS,CTCF-bound
chr14	31458536	31458564	chr14:31458536-31458564	0	ACATTTGTCTGCAAAGCACAGACAAGTTG	1	3	9	ACD1	-	pELS,CTCF-bound
chr14	31462519	31462538	chr14:31462519-31462538	5	AGACAAGCCTGGGCAACATA	2	3	0	ACD2	-	pELS
chr14	31465570	31465592	chr14:31465570-31465592	0	GGGCTATCTTATAGGGCTTACTT	1	2	3	AA2	-	.
chr14	31466476	31466505	chr14:31466476-31466505	0	AGGCAAGTTTTAGAGCAGGAGCGAAAGTTT	1	2	10	AD1	-	.
chr14	31472306	31472328	chr14:31472306-31472328	0	CAACATGCTTGAGGGACAAGATC	1	2	3	CD	-	.
chr14	31476923	31476943	chr14:31476923-31476943	0	TGGCATGTTTTGGGCATGGTT	2	2	1	CD	-	.
chr14	31480354	31480379	chr14:31480354-31480379	0	TGGAATGCTTTGTACAAAGCATGCTG	1	3	6	ACC1	-	dELS
chr14	31483237	31483261	chr14:31483237-31483261	0	GGGCTTGCTGGATTTAAACAGGCTC	1	2	5	BC2	-	.
chr14	31487395	31487414	chr14:31487395-31487414	0	TAACTTGTTGAGACTTTTTC	3	3	0	ACC1	2.0	.
chr14	31489630	31489650	chr14:31489630-31489650	0	GGACTAGTTCTTAACTTTTCT	1	2	1	AC1	-	.
chr14	31492612	31492638	chr14:31492612-31492638	0	GAACTTGCTGGGTCCCCAAGCAGGCCT	1	2	7	BC2	-	.
chr14	31492861	31492881	chr14:31492861-31492881	0	CGGGTAGCCTGGGGCAAGTTC	1	2	1	AC3	-	.
chr14	31494500	31494519	chr14:31494500-31494519	0	GAGCTAGCTGCAGGAAGTTT	2	3	0	ACC2	3.0	.
chr14	31495596	31495624	chr14:31495596-31495624	0	AAACTCCTCTGAGCTAAAAGAGCATGTTC	2	2	9	AB1	-	.
chr14	31498582	31498606	chr14:31498582-31498606	0	AAGCATTCCCTTTGAAAACTGGCCC	1	2	5	AB2	1.0	.
chr14	31499786	31499813	chr14:31499786-31499813	0	AAACAAATTTACAAGAAAAAACAACCCC	1	2	8	AA2	-	.
chr14	31503886	31503907	chr14:31503886-31503907	0	AAGCATTCTTCTGAGGAAGTCT	1	2	2	AA2	-	.
chr14	31504479	31504511	chr14:31504479-31504511	0	GGGCAAGACCCTGTCTCAAAAAAAAAATTGTTT	1	2	13	AD2	-	.
chr14	31505660	31505686	chr14:31505660-31505686	0	CAGCTAGTCTGTGATACAGGCTATCTC	1	2	7	AC2	3.0	dELS,CTCF-bound
chr14	31506260	31506287	chr14:31506260-31506287	0	AGGTATGTTTGAGAACTGGGAGAAGTTC	1	2	8	AA2	3.0	.
chr14	31507272	31507298	chr14:31507272-31507298	0	CGTGTAGCCCTTTTCAAAAACATGCTC	1	3	7	ACD1	1.0	.
chr14	31509001	31509026	chr14:31509001-31509026	0	AAATTTATTTCTAATTAAACAAGTTT	1	2	6	AA1	-	.
chr14	31511013	31511034	chr14:31511013-31511034	0	GAAAATGTTTTTGAACTATTTT	1	2	2	AA2	-	.
chr14	31511539	31511558	chr14:31511539-31511558	0	TGTGTTGCTCGGGCTAGTCT	2	3	0	ACD1	3.0	.
chr14	31514443	31514471	chr14:31514443-31514471	0	GAACATGCTCTGCTGGCACACACTTTTTC	2	2	9	AD1	-	.
chr14	31516922	31516941	chr14:31516922-31516941	0	ACGCTTGTTCAGGGTAGTTT	2	2	0	AD2	1.0	.
chr14	31520633	31520662	chr14:31520633-31520662	0	AAACATGATTATGGTGAGGAAAGCATTCTT	1	2	10	AD2	1.0	.
chr14	31520681	31520705	chr14:31520681-31520705	0	AAGCATGTCTGTACCGTACTATTCT	2	2	5	AD1	1.0	.
chr14	31523071	31523093	chr14:31523071-31523093	0	AAGCATGTTGAACAAAAATGCTT	1	2	3	AC2	-	.
chr14	31524189	31524209	chr14:31524189-31524209	0	GAACAAGCTAGAAGCTTATTT	1	2	1	AC2	-	.
chr14	31524555	31524583	chr14:31524555-31524583	0	GCAGTTGTCTTCTTAAATTGAGCTTGCCA	1	3	9	ACD1	-	.
chr14	31526233	31526252	chr14:31526233-31526252	0	GGACATGTTCAGAGTTTCTT	2	2	0	AA1	1.0	.
chr14	31529284	31529307	chr14:31529284-31529307	0	GAGCATGGTCTTTGGAGCCAGCCT	1	2	4	BD2	1.0	.
chr14	31530371	31530399	chr14:31530371-31530399	0	GAGCTAGCTATCAAAATGTAAACAAATTT	1	2	9	AC2	-	.
chr14	31532047	31532075	chr14:31532047-31532075	0	AGGCATGTTCCACTACGCCTGACTAATTT	1	2	9	AC1	-	.
chr14	31537833	31537855	chr14:31537833-31537855	0	AAGCTAGCCAATGGAGATTGTTC	1	2	3	AC2	-	.
chr14	31540725	31540744	chr14:31540725-31540744	0	GGAATAGTCTAGGCTTGCAT	2	2	0	AD3	1.0	.
chr14	31541859	31541879	chr14:31541859-31541879	0	GGACAAGCCTAAGGCAAAATG	1	3	1	ACD2	2.0	dELS
chr14	31543074	31543093	chr14:31543074-31543093	0	GAGCTGGTACAAACTAGTTC	2	2	0	BD1	1.0	CTCF-only,CTCF-bound
chr14	31543619	31543645	chr14:31543619-31543645	0	AGGTTTGTTTAACTGGAAGAATAGCTC	1	2	7	AA2	-	.
chr14	31544109	31544132	chr14:31544109-31544132	0	CAGCATATCTCCTTAGGCAAGTCT	1	2	4	AC1	-	.
chr14	31544894	31544924	chr14:31544894-31544924	0	TGGCATGCCAGCTCCCATCCTGAACTATCTT	1	3	11	ACC1	-	dELS
chr14	31553598	31553622	chr14:31553598-31553622	0	TAGCTTGCTTTCTCAGAGCCAGTTG	1	3	5	BCC2	1.0	.
chr14	31553711	31553732	chr14:31553711-31553732	0	AAGCAAGTTCTAGGTCCTGCTC	1	2	2	BD1	-	.
chr14	31555464	31555489	chr14:31555464-31555489	0	GGGCTTGGCTAAAGGAATACTTGTTT	1	2	6	DD2	-	.
chr14	31555641	31555668	chr14:31555641-31555668	0	AGACTATATTCAGGTATAAAGCAAGCCT	1	2	8	AD1	1.0	.
chr14	31555887	31555910	chr14:31555887-31555910	0	GAACGTCTTTGACAGGACTAGTTT	1	2	4	AB1	4.0	.
chr14	31556155	31556177	chr14:31556155-31556177	0	GGGGTTGCCATTTAGACAAGTCC	1	2	3	AC1	-	.
chr14	31561124	31561147	chr14:31561124-31561147	0	GGTCAAGTCTCTTTAAACTTTCTC	1	2	4	AD3	-	.
chr14	31561669	31561695	chr14:31561669-31561695	0	GGACGTGCCTACTTTTCAGGCAGGCCC	1	2	7	BB2	1.0	pELS,CTCF-bound
chr14	31563325	31563344	chr14:31563325-31563344	0	GCACTTGTTTAAGATTGTTT	2	2	0	AD2	-	.
chr14	31567774	31567800	chr14:31567774-31567800	0	GAATCAGCTTTACCTGGGAACTTGTTA	1	3	7	ABC1	-	dELS
chr14	31571386	31571413	chr14:31571386-31571413	0	GAGCTAGCCTTGCTCAGAAGGGCAGCTC	1	2	8	AB1	2.0	dELS
chr14	31574450	31574470	chr14:31574450-31574470	0	AGACAAGCTTTTGCCATGTTT	2	2	1	CD	-	.
chr14	31578208	31578240	chr14:31578208-31578240	0	AAACATATACAGCAAAACCCCAAAAACTTGTTT	2	2	13	AD1	-	.
chr14	31578279	31578306	chr14:31578279-31578306	0	GGGCAAGTATTAGATTTAAAACAAGCTT	1	1	8	D2	-	.
chr14	31582283	31582308	chr14:31582283-31582308	0	GGGCTTGTTTATGAATGGAGTATTCT	1	2	6	AA1	1.0	.
chr14	31582591	31582615	chr14:31582591-31582615	0	GACCAAGTCTTTCAGAGGCAAATCT	1	2	5	AD3	-	dELS,CTCF-bound
chr14	31582775	31582801	chr14:31582775-31582801	0	AAAGTAGCCTGATAGTAGAAATTGTTT	1	2	7	AA2	1.0	.
chr14	31582938	31582959	chr14:31582938-31582959	0	AGACTTGCTTGGAAACATGTCC	3	0	2	0	-	dELS,CTCF-bound
chr14	31583360	31583382	chr14:31583360-31583382	0	AGGCATTTCTGTAAAGCACGTTT	1	2	3	AB2	-	.
chr14	31585086	31585113	chr14:31585086-31585113	0	TGACTGGTTTCTTTCACTCAGCATGTTT	1	3	8	BCC2	2.0	.
chr14	31585977	31586009	chr14:31585977-31586009	0	AAACATGTTTTGTATCTTAAGTTGTACAAGGTT	1	2	13	DD1	-	.
chr14	31589970	31590000	chr14:31589970-31590000	0	GAATTTGCTTATGAGTTAGAATGACAAGCCT	1	2	11	AC2	-	.
chr14	31597421	31597453	chr14:31597421-31597453	0	AGGCAAGCTTGGTATTCTTCTAGAAGCAGGATA	1	3	13	BCD2	1.0	.
chr14	31598842	31598874	chr14:31598842-31598874	0	TATTTTGTCTTCTTTGGTGTGTTAGACAAGCTT	1	3	13	ACD1	-	.
chr14	31600118	31600140	chr14:31600118-31600140	0	CGCCATGTTGGTCAGGCTAGTCT	1	3	3	CCD1	1.0	.
chr14	31609677	31609698	chr14:31609677-31609698	0	AAACAAGTCTTAAAACATTCAA	1	3	2	ACD2	-	.
chr14	31614192	31614220	chr14:31614192-31614220	0	AAGCAAGTTTTTTTGTTTCAAACAAATAA	1	3	9	ACD2	-	.
chr14	31617952	31617984	chr14:31617952-31617984	0	GAACTTGTTTTTGGTCTATTCAGGGATTTGACT	1	2	13	AD1	-	.
chr14	31618930	31618953	chr14:31618930-31618953	0	TTGTATGTCTCTAAGAACTTGCTT	1	3	4	ACD1	-	.
chr14	31629367	31629397	chr14:31629367-31629397	0	AAAAAAGTTCTGGAGAGATTTGAACTAGGTC	1	2	11	AD3	1.0	.
chr14	31633014	31633039	chr14:31633014-31633039	0	GAGGAAGCTCAGTGTGAGGCATTCTT	1	2	6	AA2	1.0	.
chr14	31634930	31634962	chr14:31634930-31634962	0	GGGGTTGTTTGTTTTTTTCTTGTAAATTTGTTT	1	2	13	AA2	-	.
chr14	31639755	31639778	chr14:31639755-31639778	0	TGCTTTGTTTACCTAAGCAAGCCT	1	3	4	ACD1	-	.
chr14	31641743	31641763	chr14:31641743-31641763	0	AAGGAAGCTCCACACTAGTTT	1	2	1	AD2	-	.
chr14	31647197	31647225	chr14:31647197-31647225	0	GGGCCAGTCATTGGTTCCTTGGCTTGTCC	1	3	9	BCC1	-	.
chr14	31647322	31647352	chr14:31647322-31647352	0	TGGCTTGCTTTGGTTTTTATTGGATATGTTT	1	2	11	AC2	1.0	.
chr14	31652465	31652488	chr14:31652465-31652488	0	TGACAAGCTTATATTAATAAGCTT	1	3	4	ACC2	-	.
chr14	31656828	31656852	chr14:31656828-31656852	0	AGACTTGCTCAATGTAGGGTTGCAC	1	2	5	AD1	1.0	.
chr14	31658114	31658133	chr14:31658114-31658133	0	GAAATTGTCTGGGCATCTTC	1	2	0	AA2	1.0	.
chr14	31658870	31658893	chr14:31658870-31658893	0	GAACATGTTTATGAGCACTTACTT	2	2	4	AD1	-	.
chr14	31659571	31659598	chr14:31659571-31659598	0	AAACTTTCTAATATAAGATGGCAAGTTT	1	3	8	ACC2	-	.
chr14	31663083	31663111	chr14:31663083-31663111	0	GGGGTTGTTTTTTTCTTGTAAATTTGTTT	1	2	9	AA2	1.0	.
chr14	31664096	31664115	chr14:31664096-31664115	0	AGACTTTCCTGAAGTTGCTT	1	2	0	AA2	1.0	.
chr14	31667492	31667520	chr14:31667492-31667520	0	GAACATGCTCCTTTAGCTCAAAGGAGTTT	2	2	9	AB1	1.0	.
chr14	31671452	31671483	chr14:31671452-31671483	0	AAGCAAGTTTGTTTCCAAATTAGGAAAAATCT	1	2	12	AA1	2.0	.
chr14	31683332	31683354	chr14:31683332-31683354	0	AAGCTAGTTAATAAAACAATCTT	1	2	3	AC2	-	.
chr14	31688046	31688070	chr14:31688046-31688070	0	AGGATTGCTATAGTAAAGCATGCCT	1	2	5	AC1	-	.
chr14	31696590	31696622	chr14:31696590-31696622	0	AAACGTGTTCTCAACCCATTTGTAGACTAACTC	1	2	13	AB3	-	.
chr14	31697200	31697224	chr14:31697200-31697224	0	AAGCATGCAGAAAGCTGGCTTGTTT	1	3	5	CCD2	-	.
chr14	31697466	31697487	chr14:31697466-31697487	0	AAACACTTCCAGAAGCATGCCT	2	2	2	AB1	1.0	.
chr14	31698412	31698434	chr14:31698412-31698434	0	TAACTTGTTTTAGTAACATCCTC	1	3	3	ACC1	-	.
chr14	31699051	31699073	chr14:31699051-31699073	0	CGCCATGTTGGTCAGGCTTGTCT	1	3	3	CCD1	-	.
chr14	31700160	31700189	chr14:31700160-31700189	0	TGGCATTTCCCAGTTACCCAGAACAAGTTA	1	3	10	ACC2	-	.
chr14	31702987	31703012	chr14:31702987-31703012	0	AATGAAGTCTTAAGTAGAGCTTGTTT	1	2	6	AD4	-	.
chr14	31703355	31703379	chr14:31703355-31703379	0	ACACATGCCCATCTGAGGCTTTCTT	1	2	5	AD3	-	dELS
chr14	31705152	31705184	chr14:31705152-31705184	0	GGAGTTGTTTGTTACTCTCATCCGGAGTTGTTC	1	2	13	AA2	2.0	.
chr14	31707910	31707939	chr14:31707910-31707939	0	GGGCTATCCTTAAACCCTTGGGGCAAGACT	1	2	10	AD2	-	.
chr14	31708133	31708160	chr14:31708133-31708160	0	TGATGAGTCTAAGATCTTGGACTAGTCT	1	3	8	ABC1	1.0	.
chr14	31708889	31708914	chr14:31708889-31708914	0	CGGCTTGTTTCTCATTGGACAATCTT	1	2	6	AC2	2.0	dELS
chr14	31709044	31709071	chr14:31709044-31709071	0	GATCTTGCTTTTCCTTTTGGGCCTGTTC	1	2	8	BD2	3.0	.
chr14	31709143	31709165	chr14:31709143-31709165	0	GGGCTTGCTTTTGGAACTTTCTC	1	1	3	A1	-	.
chr14	31710799	31710823	chr14:31710799-31710823	0	GGAATAGCTTTTGTTAGGCCTGCTT	1	2	5	AB2	-	.
chr14	31711877	31711909	chr14:31711877-31711909	0	GGAGTTGTTTGTTCCTCCCGTCTGGAGTTGTTC	1	2	13	AA2	-	.
chr14	31715388	31715409	chr14:31715388-31715409	0	AAATTTGTCCATAGGCAATTTT	1	2	2	AA2	-	.
chr14	31717674	31717693	chr14:31717674-31717693	0	AAACAACCCCAAGCCTGTTC	1	2	0	AB2	-	.
chr14	31717827	31717846	chr14:31717827-31717846	0	TGACAAGTTCTGACATCTCT	4	3	0	ACC1	1.0	.
chr14	31723385	31723413	chr14:31723385-31723413	0	GGATTTGTTCTTTTTGCTTAGGATTGCCT	1	2	9	AA2	-	.
chr14	31725293	31725321	chr14:31725293-31725321	0	AGGCTTGTTCAGTGCTACAAATCCAGTTT	1	2	9	BD1	-	.
chr14	31727177	31727209	chr14:31727177-31727209	0	GCACTAGTATGAGCTGTGTGTTGAGGCATGCCT	1	2	13	DD1	1.0	.
chr14	31727748	31727780	chr14:31727748-31727780	0	TAGCAAGTTCTAATAAATCCAAATAGCAAGTTC	1	2	13	CC	-	.
chr14	31728040	31728064	chr14:31728040-31728064	0	TGACTTGTCTGTTTCTAAATTGCTT	1	3	5	ACC2	-	.
chr14	31729433	31729465	chr14:31729433-31729465	0	GGTCAAGTTTAATAGTATTCCAAAGGCTTACCC	1	2	13	AD3	-	.
chr14	31732324	31732345	chr14:31732324-31732345	0	GGGCAAATCATTTAGCTAGCCT	1	3	2	ACC2	-	.
chr14	31743714	31743742	chr14:31743714-31743742	0	AGACTTTCCTGGATGAGGAAGGCATTCTT	1	2	9	AA2	1.0	.
chr14	31751336	31751361	chr14:31751336-31751361	0	GAGCTTGTAAAATAAAAAACAAGTTA	1	3	6	CCD2	1.0	.
chr14	31755539	31755571	chr14:31755539-31755571	0	GGAGTTGTTTGTTTTTTTCTTGTAAATTTGTTT	1	2	13	AA2	-	.
chr14	31759893	31759917	chr14:31759893-31759917	0	GAGCATGTTTAAGGAAGGGAAGGCT	2	2	5	AD1	-	.
chr14	31761527	31761548	chr14:31761527-31761548	0	AAGCATTTTCCCAGACTTTTCC	1	2	2	AA2	-	.
chr14	31762267	31762299	chr14:31762267-31762299	0	GAACTTTCTTACTTAACTGAACTAGAATAGCTT	1	2	13	AA2	-	.
chr14	31762456	31762476	chr14:31762456-31762476	0	AATCATGCCTAAAGCATATTC	1	2	1	AD3	-	.
chr14	31763324	31763356	chr14:31763324-31763356	0	AAACTTGTCCTTTGTCCTTAAAAGAGAGAGTTC	1	2	13	AB1	1.0	.
chr14	31763655	31763687	chr14:31763655-31763687	0	GAGTATGTCTTGTTTTCTGATGAAAAGTAGCTT	1	2	13	AA2	-	.
chr14	31767852	31767873	chr14:31767852-31767873	0	GGGCAAGAGTGAGAACATGTCT	1	2	2	DD1	-	.
chr14	31767884	31767907	chr14:31767884-31767907	0	ATACATGCCTTTACATACATGTTC	1	2	4	DD2	1.0	.
chr14	31771893	31771912	chr14:31771893-31771912	0	AAACTTGGTTGGGATAGTTC	2	2	0	AD2	-	.
chr14	31773027	31773046	chr14:31773027-31773046	0	GAACAATCTCAAGGATGTTT	1	2	0	AA2	2.0	.
chr14	31773909	31773931	chr14:31773909-31773931	0	TAACTTGCTTTAAGAAGTTGTCC	1	2	3	AC2	1.0	.
chr14	31775966	31775989	chr14:31775966-31775989	0	AAACATTTCTATATAAGCATTTCT	1	2	4	AA2	-	.
chr14	31780266	31780288	chr14:31780266-31780288	0	CACCAAGTTGGCCAGGCTAGTCT	1	3	3	CCD1	2.0	.
chr14	31781802	31781821	chr14:31781802-31781821	0	TGACATGCTTAGACTTTCTA	4	3	0	ACC1	1.0	.
chr14	31782864	31782896	chr14:31782864-31782896	0	GAACCATTTTATAATTATTAGAAAAACATGTTT	2	2	13	AB1	1.0	.
chr14	31783367	31783389	chr14:31783367-31783389	0	CAGCAAGCCTTTATAGAAAGCCT	1	3	3	ACC2	-	.
chr14	31784266	31784291	chr14:31784266-31784291	0	TGGCTTGTTTTCTTTACAGCTGGTTT	1	3	6	BCC1	2.0	.
chr14	31787797	31787821	chr14:31787797-31787821	0	GGACTACTTAGTTGTAGACATGCCA	1	3	5	ACC2	-	.
chr14	31788117	31788139	chr14:31788117-31788139	0	GAATTTGTCCAAGAGACAATTTT	1	2	3	AA2	-	.
chr14	31788433	31788453	chr14:31788433-31788453	0	TACCTTGTCCCTGACTAGTTC	1	3	1	CCD1	-	.
chr14	31794572	31794604	chr14:31794572-31794604	0	GGGGTTGTTTGTTTTTTTCTTGTAAATTTGTTT	1	2	13	AA2	-	.
chr14	31798895	31798922	chr14:31798895-31798922	0	AAACTTGCTTAACTCCACAGACTTGTAA	1	2	8	CD	1.0	.
chr14	31799557	31799579	chr14:31799557-31799579	0	AAGCAAGTTGCATGAACTTTTTG	1	3	3	ACC1	1.0	.
chr14	31799927	31799958	chr14:31799927-31799958	0	AAAATTGTCTTCAGTCTTCTCAAGCCATGCTT	1	2	12	AD2	-	.
chr14	31800548	31800568	chr14:31800548-31800568	0	AGACTTGCTTGACACAGGTTT	1	2	1	BD1	1.0	.
chr14	31802195	31802225	chr14:31802195-31802225	0	GAGCAGGTTGTAATATAATAAAAACAAGTTT	1	2	11	BC1	-	.
chr14	31802986	31803016	chr14:31802986-31803016	0	AAAAATTCTTGAGAAAAAGTTAAACTTGCCT	2	2	11	AA1	1.0	.
chr14	31817619	31817640	chr14:31817619-31817640	0	AGACAAGCATCCAGGCCTGCCT	1	2	2	BD2	-	.
chr14	31819421	31819444	chr14:31819421-31819444	0	GAGCAGGTTTTGTTGCACATGTCT	1	2	4	BD2	-	dELS
chr14	31826859	31826886	chr14:31826859-31826886	0	AAACACACTTATAGGTACAAACATGTCT	2	2	8	AB1	2.0	.
chr14	31827591	31827612	chr14:31827591-31827612	0	TGGCTAGCTAGTGGCCTTGCTT	1	3	2	CCD2	-	.
chr14	31830707	31830727	chr14:31830707-31830727	0	AAACATGCTTTAAACATTCTT	2	1	1	A1	-	.
chr14	31834154	31834184	chr14:31834154-31834184	0	AGACAAGCCTACTGTGGCCTGGAACTTTTTT	1	1	11	A1	1.0	.
chr14	31836337	31836356	chr14:31836337-31836356	0	AAAAATGATTGAGCATGCTT	3	2	0	AD1	-	.
chr14	31838061	31838086	chr14:31838061-31838086	0	AAACAAGTAAACGGTTGAACAAGCCA	1	3	6	CCD2	1.0	.
chr14	31838828	31838851	chr14:31838828-31838851	0	AGACATGTTAATTCAGACTAGCCA	1	2	4	CC	-	.
chr14	31841145	31841164	chr14:31841145-31841164	0	GAACATTGTTGGACATGTCT	3	2	0	AD1	-	.
chr14	31843427	31843449	chr14:31843427-31843449	0	AGACAAGTCTATTTAGCTTCTTC	1	2	3	AC1	1.0	.
chr14	31843921	31843951	chr14:31843921-31843951	0	GTACAAGCTCCAAAGGGTAAGGATCAAGTCT	1	2	11	DD2	1.0	.
chr14	31844066	31844090	chr14:31844066-31844090	0	TGTGTAGTCTATAGAGAACATGTCT	1	3	5	ACD1	1.0	.
chr14	31847563	31847584	chr14:31847563-31847584	0	AGACTTTTTAGAAAACATGTTT	1	2	2	AC1	-	.
chr14	31850324	31850344	chr14:31850324-31850344	0	TAACTTGTCCAAAGCATCTTT	1	2	1	AC2	1.0	.
chr14	31850374	31850406	chr14:31850374-31850406	0	GTGCTGGCTCTAAATTATCATCTAAACAAGTTT	1	2	13	BD1	1.0	.
chr14	31852114	31852145	chr14:31852114-31852145	0	AAGCAAGTTTTCTAACCTCTCTGAACCTTTCT	1	2	12	AB1	-	.
chr14	31852867	31852890	chr14:31852867-31852890	0	AAATGTGCTCTTAGAAACTAGTCA	1	3	4	ABC1	1.0	.
chr14	31859100	31859131	chr14:31859100-31859131	0	AAGTTTGTTCTTTTCCAGGCCAAAGCTTACTT	1	2	12	AA2	-	.
chr14	31859300	31859326	chr14:31859300-31859326	0	AAGAATGTCTTCATATTTGACTTGCTA	1	3	7	ACC1	1.0	.
chr14	31859598	31859630	chr14:31859598-31859630	0	AATCCTGTCTTTGGTACTGTCTTGGACATGTTC	2	2	13	BD4	1.0	.
chr14	31860665	31860692	chr14:31860665-31860692	0	AAGCATGTTTTCACACAAAAACATGTAC	2	1	8	D1	-	.
chr14	31864087	31864107	chr14:31864087-31864107	0	AAACATTTGTGAAACATGTCT	2	2	1	AD1	-	.
chr14	31865384	31865404	chr14:31865384-31865404	0	CAGGTAGCCCAAGGCAAGTTC	1	2	1	AC3	1.0	.
chr14	31865667	31865686	chr14:31865667-31865686	2	AGACATGCCTAGCCCTGCCC	3	2	0	BD1	-	dELS,CTCF-bound
chr14	31866012	31866033	chr14:31866012-31866033	0	AGACTTGCTCGGTGGCTAGATC	1	2	2	CD	1.0	.
chr14	31870252	31870273	chr14:31870252-31870273	0	AAACATACTTAGGAATATGCCT	1	2	2	AA2	-	.
chr14	31870528	31870556	chr14:31870528-31870556	0	AAGCAAGACTAAGCAAAAAGAACAAATCT	1	2	9	AD2	1.0	.
chr14	31872366	31872396	chr14:31872366-31872396	0	GAGCATTCTCTTGTTCTAGAGGAGCTGGTTT	1	2	11	AB2	1.0	.
chr14	31873770	31873796	chr14:31873770-31873796	0	AAACCAGTCTACCTAAGAGACATGGTT	2	2	7	BD3	-	.
chr14	31874358	31874390	chr14:31874358-31874390	0	GGACTTGTCTGACTTTGGGAAGGAAGAATCTCT	2	2	13	AA1	1.0	.
chr14	31877056	31877076	chr14:31877056-31877076	0	TAGCATGCTATAAACTTTTTC	2	3	1	ACC1	-	dELS
chr14	31877321	31877345	chr14:31877321-31877345	0	GAGCTAGTTGTACGGAGACATATTG	1	3	5	ACC1	-	dELS,CTCF-bound
chr14	31878377	31878401	chr14:31878377-31878401	0	AAACAAGTGTGTATGTGACTTGCTT	1	2	5	CD	-	.
chr14	31879053	31879084	chr14:31879053-31879084	0	AAACAGGTTTGGAAACTTCAATAAATTTGCCT	1	2	12	AB2	1.0	.
chr14	31879113	31879132	chr14:31879113-31879132	0	CAGGAAGTCAGGACAAGCCT	3	3	0	ACC1	1.0	.
chr14	31880223	31880250	chr14:31880223-31880250	0	AGGGTAGCCTCTTGCTGTGGAGTTGCTC	1	2	8	AA2	-	.
chr14	31882491	31882516	chr14:31882491-31882516	0	TGGCTTGCCCACATCAGAGAATGTTA	1	3	6	ACC2	1.0	.
chr14	31882807	31882834	chr14:31882807-31882834	0	CGGCTTGGCTGGATAACATGGCTTGTTC	1	3	8	CCD2	1.0	.
chr14	31884161	31884186	chr14:31884161-31884186	0	AAACAAGCATGGAAGAAAACATGTGC	1	2	6	DD2	1.0	.
chr14	31886912	31886943	chr14:31886912-31886943	0	TAATATGCCTGGAATGACTGGAGAGCTTGTTA	1	3	12	ACC1	-	.
chr14	31891143	31891166	chr14:31891143-31891166	0	AGTCATGTTCCTCAAGAAAAGTTC	1	2	4	AD2	-	.
chr14	31891968	31891990	chr14:31891968-31891990	0	GGGCGTGCCTTTCCAGCATGCTT	1	2	3	BC2	2.0	.
chr14	31892189	31892211	chr14:31892189-31892211	0	CAGCTTGCTTTCTGAGCTTTCTT	1	2	3	AC2	1.0	.
chr14	31897523	31897551	chr14:31897523-31897551	0	AAGTATGTTGATTAAGTTAAAACAAGCTG	1	3	9	ACC1	-	.
chr14	31901582	31901603	chr14:31901582-31901603	0	AGAGATGCTAAGTAACTTGTCC	2	3	2	ACC1	-	.
chr14	31906059	31906084	chr14:31906059-31906084	0	GAACATGATCATAAGTGGAGAAGCTT	1	2	6	AD2	-	.
chr14	31910959	31910981	chr14:31910959-31910981	0	GAACTAGTTTTTCAGGTTAACTT	1	2	3	AA1	-	.
chr14	31917204	31917234	chr14:31917204-31917234	0	AGAGATGTCTTTTTAACATGCAAATATGCTT	1	2	11	AA2	-	.
chr14	31920137	31920160	chr14:31920137-31920160	0	AAGAAAGTCCCCTAAGACTATTTT	1	2	4	AA2	-	.
chr14	31926102	31926134	chr14:31926102-31926134	0	AGCCTAGCTTTTTGTAGGCCTTTGTACTTGTTT	1	2	13	DD2	1.0	.
chr14	31926806	31926825	chr14:31926806-31926825	0	AAGCTGGCTCCGACAAGCTA	2	3	0	BCC2	1.0	dELS,CTCF-bound
chr14	31928181	31928202	chr14:31928181-31928202	0	GCAGTAGTTCCTAAGCTTGTTT	1	2	2	AD4	1.0	.
chr14	31936853	31936873	chr14:31936853-31936873	0	AAACATGTCTAAAACAAGACA	2	2	1	CD	1.0	.
chr14	31940370	31940398	chr14:31940370-31940398	0	TGGCTTGCCTACGGTAAAAAGGCTAGCTA	1	2	9	CC	1.0	.
chr14	31942794	31942815	chr14:31942794-31942815	0	GATCTTGCTTTGCAGCTTGTCT	1	2	2	CD	-	.
chr14	31943513	31943539	chr14:31943513-31943539	0	AAACAAGCCCAGGCTGACAGCTGGCCA	1	3	7	BCC1	2.0	.
chr14	31945974	31946002	chr14:31945974-31946002	0	AAAGAGGCCTTCGAAGCTTAGGCATGCCC	2	2	9	AB1	-	pELS
chr14	31947270	31947292	chr14:31947270-31947292	2	AGTCAGGTCTGCAGGGCTTGTTC	1	2	3	BD1	2.0	dELS,CTCF-bound
chr14	31948103	31948132	chr14:31948103-31948132	0	GGGCATTCCTGAGCTACATAAGGCATGGCC	1	2	10	AD2	2.0	dELS,CTCF-bound
chr14	31948171	31948196	chr14:31948171-31948196	0	AGACATGTATGTATACAAGCAAGCCA	1	2	6	CD	1.0	dELS,CTCF-bound
chr14	31950444	31950472	chr14:31950444-31950472	0	AGACATCCCTTACGAGGGAGAGCTTGTCC	1	1	9	A2	-	.
chr14	31951099	31951118	chr14:31951099-31951118	0	AAAAATGTGTAAACATGTTC	3	2	0	AD1	5.0	dELS,CTCF-bound
chr14	31953565	31953589	chr14:31953565-31953589	0	TGGCAACCCTGCAATGAGCAAGTCT	1	2	5	AC1	-	.
chr14	31954015	31954046	chr14:31954015-31954046	0	AAGCTAGGCCTCTTGTGCCAACCAGCTAGCCA	1	3	12	CCD2	-	.
chr14	31956625	31956657	chr14:31956625-31956657	0	AGCCTAATTTTCATGCCAATTAGAAACATGTCT	2	2	13	AD1	-	.
chr14	31957976	31958007	chr14:31957976-31958007	0	AAGGTTGTTTTTCTGAATGGAGGGACATCCTT	1	2	12	AA2	-	.
chr14	31960436	31960467	chr14:31960436-31960467	0	GGAACTGCTTTTAACAGTCTTTGAACAAGTTG	1	3	12	ABC1	-	.
chr14	31961667	31961688	chr14:31961667-31961688	0	TGATATGTTTACAGACAAGTCG	2	3	2	ACC1	-	.
chr14	31962636	31962663	chr14:31962636-31962663	0	AACCTTGTTTCCTGTGCAGAGCATGGTT	1	2	8	DD3	-	.
chr14	31964507	31964536	chr14:31964507-31964536	0	TGGCATGCTGTCCCCCACCAGAGCATCCTC	1	3	10	ACC1	-	.
chr14	31965200	31965221	chr14:31965200-31965221	0	TGGCATGCTGTAGGGCTTGGCT	2	3	2	CCD1	-	.
chr14	31966111	31966131	chr14:31966111-31966131	0	GAAATTGCCCTGAACATACCC	1	2	1	AA2	-	.
chr14	31966372	31966391	chr14:31966372-31966391	0	AGAGTAGCCTAGACTTGATT	2	2	0	AD3	2.0	pELS,CTCF-bound
chr14	31966467	31966497	chr14:31966467-31966497	0	AAGCTTGTTTCCTTGGCCTTATGTCAAGCTT	1	2	11	CD	-	.
chr14	31969561	31969589	chr14:31969561-31969589	0	AACCTAGTCCAAGGGTTAAAAACAAGCTT	1	1	9	D1	1.0	dELS
chr14	31970328	31970355	chr14:31970328-31970355	0	AAACTACCTTAGGGTTCTAGAGAAGTTT	1	2	8	AA2	-	.
chr14	31970793	31970819	chr14:31970793-31970819	0	AAGCTTGTTACACTAAGTAATTAGCCC	1	3	7	ACC2	-	.
chr14	31973139	31973166	chr14:31973139-31973166	0	AAACATTTCTACGTTTAAAAACAAGATT	1	2	8	AD2	1.0	.
chr14	31974017	31974044	chr14:31974017-31974044	0	GGGTGTGTTTATGGGGGGGGGCATGTTT	1	2	8	AB4	1.0	.
chr14	31974710	31974741	chr14:31974710-31974741	0	GGACCTGCCCCTTCCTACCTAAGAACCTGTCT	1	2	12	BB2	-	.
chr14	31978629	31978651	chr14:31978629-31978651	0	GAACATGCTCTGTAAGATAGATT	2	2	3	AD1	-	.
chr14	31981193	31981222	chr14:31981193-31981222	0	AATCTTGTTTATTCTTTCAAGAACAAATTT	1	2	10	AD3	-	.
chr14	31981662	31981688	chr14:31981662-31981688	0	AGACTTGCTTTATGACTGAGCACGTGG	1	3	7	BCD2	1.0	.
chr14	31984529	31984555	chr14:31984529-31984555	0	AGGCATGCTCTGCTCCTGCACCAGCCC	2	2	7	BD1	2.0	.
chr14	31984760	31984788	chr14:31984760-31984788	0	CTGGAAGCCCAAGCCAGCAAGACTTGCCT	1	3	9	ACD1	-	.
chr14	31986273	31986298	chr14:31986273-31986298	0	GAGCAAGCCAGCTTTCTGGCTTCTTC	1	3	6	ACC1	-	.
chr14	31989842	31989865	chr14:31989842-31989865	0	AAGCTAGTTTGAAGGGACTAGTGT	1	1	4	D1	-	.
chr14	31990404	31990429	chr14:31990404-31990429	0	GATCATGTTCATAAGAGGATTTGTTT	1	2	6	AD2	-	dELS
chr14	31990595	31990619	chr14:31990595-31990619	0	AGACTTGCTTTGAATGAGATAGCAT	1	2	5	AD1	-	dELS
chr14	31991178	31991204	chr14:31991178-31991204	0	AGACTAGTTCCTGCTGTAAATTATTTT	1	2	7	AA1	1.0	dELS
chr14	31994966	31994993	chr14:31994966-31994993	0	AAGCATGCCTCCTACATATGGCATTTCT	1	2	8	AC1	1.0	.
chr14	32001741	32001761	chr14:32001741-32001761	0	AAACAAGTCTTGAGCAATACC	1	2	1	AD4	1.0	.
chr14	32003252	32003283	chr14:32003252-32003283	0	AAACATGTTTAGGCTTTAAATTAGAGATTCCC	2	2	12	AA1	-	.
chr14	32003511	32003539	chr14:32003511-32003539	0	TCACAAGCTAAATAGTGCAGGACTTGTCC	1	3	9	CCD1	2.0	.
chr14	32004354	32004384	chr14:32004354-32004384	0	AAAGTTGTATTGCAGGAAAATGGGCTTGTTT	1	2	11	AD1	-	dELS,CTCF-bound
chr14	32005501	32005526	chr14:32005501-32005526	0	AGGCTTGATTCCTGGAAGCCTTGCTC	1	2	6	DD2	-	.
chr14	32007141	32007166	chr14:32007141-32007166	0	AGACATGCCCATTTTGAAAGAATTTT	2	2	6	AA1	1.0	.
chr14	32007685	32007709	chr14:32007685-32007709	0	GAACTTGCCTATTATGAGCATTTTA	1	2	5	AC3	-	.
chr14	32009086	32009107	chr14:32009086-32009107	0	GAACAGGCCTTCAGATTTGTTT	1	2	2	AB2	-	.
chr14	32009236	32009256	chr14:32009236-32009256	0	AGGGTTGTCCTAAACAACCTT	1	2	1	AA2	-	.
chr14	32010860	32010885	chr14:32010860-32010885	0	AAGAATCTTTCACCAGAAACAAGCTC	2	2	6	AA1	-	dELS
chr14	32010905	32010928	chr14:32010905-32010928	0	AGGCCTGTCTCCCAGGAAAAGCTT	1	2	4	AB2	1.0	.
chr14	32012078	32012103	chr14:32012078-32012103	0	CATCCAGTTCTTTAATAAGCATGTTT	1	3	6	BCD1	-	dELS
chr14	32014549	32014578	chr14:32014549-32014578	0	AGACATCCTCTGAGGCTCCCAAGATTGCCT	1	2	10	AA2	1.0	.
chr14	32016935	32016955	chr14:32016935-32016955	0	AGACATTCCTGAGACATTTTT	1	2	1	AA2	-	.
chr14	32019010	32019042	chr14:32019010-32019042	0	TGGCTTCTCCACAAACCATCTCTTGACAAGTTC	1	3	13	ACC2	-	.
chr14	32019423	32019444	chr14:32019423-32019444	0	TGACAAGTCCCCAGGCAATCAT	1	3	2	ACD2	-	.
chr14	32021094	32021113	chr14:32021094-32021113	14	GGGCATGTCTGGGCAAGTCA	5	1	0	C1	-	dELS,CTCF-bound
chr14	32021145	32021165	chr14:32021145-32021165	14	GGACATATCTTAGGTAAGCCC	1	2	1	AA2	1.0	dELS,CTCF-bound
chr14	32023145	32023174	chr14:32023145-32023174	0	GTGCTTGTTGAATGGCTTTAAAACAAGCTT	1	2	10	CD	-	dELS
chr14	32023950	32023982	chr14:32023950-32023982	0	GGGGTTGTTTGTTTTTTTCTTGTAAATTTGTTT	1	2	13	AA2	1.0	.
chr14	32030063	32030093	chr14:32030063-32030093	0	AGGCTAATTCATTATTTCCCAAAATATGTTC	1	2	11	AA2	1.0	.
chr14	32030841	32030868	chr14:32030841-32030868	0	AGGCTAGTACTCTGCATAAAACCAGTTT	1	2	8	BD2	-	.
chr14	32031640	32031662	chr14:32031640-32031662	0	GGTCATATTCTTTAGGCATGCCT	2	2	3	AD1	-	.
chr14	32031896	32031918	chr14:32031896-32031918	0	ATGCAAGCCTCAAAAACGAGTTC	1	2	3	BD2	1.0	.
chr14	32032409	32032436	chr14:32032409-32032436	0	ATACTAGCCTGGGAAACAGAGCAAGACC	1	2	8	DD3	-	.
chr14	32038222	32038247	chr14:32038222-32038247	0	GTGCAAGCCCAGCTGAAAGCATTTTT	1	2	6	AD3	-	.
chr14	32041812	32041833	chr14:32041812-32041833	0	ATACATGTTCCACAGCTTGTTT	2	2	2	CD	2.0	.
chr14	32046138	32046168	chr14:32046138-32046168	0	AGACCAGCCTGGGTAACATAGGGACATCCCT	2	2	11	AB3	-	.
chr14	32046393	32046414	chr14:32046393-32046414	0	AGACAAGCTGCTTAACTTCTTT	1	3	2	ACC1	1.0	.
chr14	32048168	32048187	chr14:32048168-32048187	0	AAACAAGCTCAAAATAGCTT	2	1	0	A2	-	.
chr14	32048986	32049008	chr14:32048986-32049008	0	GAATATGCCATTTAAACAAGTTC	1	2	3	AC1	-	.
chr14	32051049	32051072	chr14:32051049-32051072	0	GAATATGTTCTTGCAAACAGGTCT	2	2	4	AB3	-	.
chr14	32051387	32051419	chr14:32051387-32051419	0	AAGCATATTTTTAAAAAGAGCTTTAACTAGTCC	1	2	13	AC2	-	.
chr14	32051560	32051584	chr14:32051560-32051584	0	GAACATGTTCTCTGTGGAAAGGCCT	2	2	5	AB1	-	CTCF-only,CTCF-bound
chr14	32052538	32052569	chr14:32052538-32052569	0	AAGCATCTCTGGACTGCCTGGAAGCCAAGTCC	1	2	12	AD2	-	.
chr14	32053980	32054002	chr14:32053980-32054002	0	AAGCGAGCTTTGACAACATGTTC	1	2	3	BC2	-	.
chr14	32054011	32054030	chr14:32054011-32054030	0	GAGCAAGTGTTGACAAGCCA	2	3	0	CCD2	-	.
chr14	32055132	32055160	chr14:32055132-32055160	0	GAACAAGCATTACTGAATGAAAATTGCTT	1	2	9	AD2	1.0	.
chr14	32057487	32057519	chr14:32057487-32057519	0	TTACCAGCTCATGTCATCATGCCAGGCTAGTCT	1	3	13	BCD1	-	.
chr14	32057914	32057936	chr14:32057914-32057936	0	GACCATGCTTCCTGGACTTCCTC	1	2	3	AD3	1.0	.
chr14	32059495	32059514	chr14:32059495-32059514	0	AAGCAATCCTGGGAAAGCTT	1	2	0	AA2	-	.
chr14	32059568	32059600	chr14:32059568-32059600	0	AAGCTTGCTCCTCTGGTTTGAAGAGTCAAGTTT	1	1	13	D2	-	.
chr14	32061021	32061044	chr14:32061021-32061044	0	AAAGAGGCCCAAGAGAGCTTGTTT	1	2	4	AB1	-	.
chr14	32061347	32061369	chr14:32061347-32061369	0	AGACAAGCCTGGCCAACATGGTG	1	3	3	CCD1	-	.
chr14	32063324	32063343	chr14:32063324-32063343	0	AAACATGCCAAGGCTTTTTC	3	2	0	AC2	-	.
chr14	32071789	32071808	chr14:32071789-32071808	0	AGCCTAACTTAAACATGCTC	3	2	0	AD1	1.0	.
chr14	32073311	32073331	chr14:32073311-32073331	0	AAACAAATTTGGGGAAAGCCC	1	2	1	AA2	-	.
chr14	32074113	32074140	chr14:32074113-32074140	0	AGAGTAGTTGATTTGAGAGGGCTTGTTA	1	3	8	ACC1	1.0	.
chr14	32076312	32076335	chr14:32076312-32076335	2	GAACATGTTCCTGCGAACGAGCTT	2	1	4	B2	-	pELS,CTCF-bound
chr14	32078698	32078726	chr14:32078698-32078726	0	GATCTCGTTCACTTCATGGGAGCTTGCTC	1	2	9	BD1	-	pELS,CTCF-bound
chr14	32081785	32081816	chr14:32081785-32081816	0	GATCATGTTCTTTTACTGATTCAAAATTGTTT	1	2	12	AD2	-	.
chr14	32086183	32086202	chr14:32086183-32086202	8	GAACATGCCTTAGCATGTTG	5	2	0	CC	1.0	dELS,CTCF-bound
chr14	32087034	32087058	chr14:32087034-32087058	0	GAACAAGTTGCATGAAAGTAAGCCT	1	2	5	AC2	-	.
chr14	32091488	32091510	chr14:32091488-32091510	0	AGATAAGTTTGAAAAACTTGTGC	1	2	3	AD3	-	.
chr14	32092142	32092173	chr14:32092142-32092173	0	AGAAATGCTTTTTGAGCATTCTGAACTTTTTT	1	2	12	AA2	-	.
chr14	32092333	32092360	chr14:32092333-32092360	0	AAACATGTCTTAGTGGCCAAAATTGTAC	2	2	8	AD1	-	.
chr14	32093205	32093232	chr14:32093205-32093232	0	GAACTAGTTCATGGGTATATATTAGTTT	1	2	8	AD1	-	.
chr14	32093258	32093278	chr14:32093258-32093278	0	GGGAATGCTTCGAGCATTTCT	1	2	1	AA2	1.0	.
chr14	32096690	32096710	chr14:32096690-32096710	0	ATACTAGTTCCAGACAATTTT	1	2	1	AD3	-	.
chr14	32102963	32102990	chr14:32102963-32102990	0	AAATATGTTTTATATTTTCAACAAGTTT	1	2	8	AC2	-	.
chr14	32105739	32105771	chr14:32105739-32105771	0	TAACTTGTTTTGTCTTTTTATAACTACATGCTT	1	3	13	CCD2	-	.
chr14	32109813	32109837	chr14:32109813-32109837	0	ACACATGTTTCCCGTGAACATTCCT	1	2	5	AD3	1.0	dELS
chr14	32114516	32114536	chr14:32114516-32114536	0	TGACTTGCCCTTGGCTTGCTG	1	3	1	CCC	1.0	.
chr14	32115769	32115791	chr14:32115769-32115791	0	AGACTAGCCTGGCCAACATGGTG	1	3	3	CCD1	-	.
chr14	32117805	32117834	chr14:32117805-32117834	0	AGATATCCTCATTATTTTAAAAACAAGCCT	2	2	10	AA1	-	.
chr14	32119179	32119210	chr14:32119179-32119210	0	GAGATTGTTTGTGTCTTTTGAGAAATTTGTTC	1	2	12	AA2	1.0	.
chr14	32121776	32121802	chr14:32121776-32121802	0	CAACTTTCTGCCTTTACAGGCTTGCCT	1	3	7	ACC2	1.0	.
chr14	32123346	32123366	chr14:32123346-32123366	0	GGAATTGTTTAAAACTTTTTT	1	2	1	AA2	1.0	.
chr14	32124682	32124701	chr14:32124682-32124701	2	ATTCATGTTTGGACATGTTA	3	3	0	CDD2	-	.
chr14	32132426	32132458	chr14:32132426-32132458	0	GGGGTTGTTTGTTATTTTCTTGTAAATTTGTTT	1	2	13	AA2	-	.
chr14	32133904	32133931	chr14:32133904-32133931	0	GAACCAGCCTTGCATCCCAGGGATGTCC	1	2	8	AB2	2.0	.
chr14	32134111	32134143	chr14:32134111-32134143	0	AAGCTTATCCACCATGATCAAGTGGGCTTGTCA	1	2	13	AC2	1.0	.
chr14	32134168	32134198	chr14:32134168-32134198	0	AGAATAGTTTTCTAATCTTGTGGGTATGTTT	1	2	11	AA2	-	.
chr14	32140711	32140730	chr14:32140711-32140730	0	AAATTTATTTAAACTTGTTT	1	2	0	AA1	-	.
chr14	32144680	32144702	chr14:32144680-32144702	0	CAACATGTTGGCCAGGCTTGTCT	1	2	3	CC	1.0	.
chr14	32147595	32147620	chr14:32147595-32147620	0	ACAGAAGTCTTTGCATAAGCATGCCA	1	3	6	ACD1	1.0	.
chr14	32149115	32149147	chr14:32149115-32149147	0	GAACAAGTTTCAGATCAACCTGTATGCATATTT	2	2	13	AD1	-	.
chr14	32152940	32152972	chr14:32152940-32152972	0	AAAGTTGTTCTGAGGACTGAATGGAACTATTTT	1	2	13	AA2	-	.
chr14	32153852	32153884	chr14:32153852-32153884	0	AGACCAGTCTGAGCAACATAGTGAGACTTGATT	1	2	13	BD3	1.0	.
chr14	32154011	32154033	chr14:32154011-32154033	0	AAGCTAGTTGAGAGAGCATACTC	1	2	3	AC2	1.0	.
chr14	32154986	32155005	chr14:32154986-32155005	0	AAGCAAATCTAGACATGCAT	3	2	0	AD2	-	.
chr14	32161642	32161670	chr14:32161642-32161670	0	AAACTTGCTTATTGAATGGTAGCCAGCCT	1	2	9	BC1	-	.
chr14	32164378	32164400	chr14:32164378-32164400	0	CACCATGTTGGCCAGGCTAGTCT	1	3	3	CCD1	-	.
chr14	32164634	32164653	chr14:32164634-32164653	0	GAAAAAGCCCAAGCTTGATT	2	2	0	AD3	-	.
chr14	32170076	32170099	chr14:32170076-32170099	0	GGGCTGGTTCGATAAGACTTTCTC	1	2	4	AB2	-	.
chr14	32170648	32170672	chr14:32170648-32170672	0	TAACTTGTCAGATATGAACTATTTC	1	3	5	ACC1	-	.
chr14	32184344	32184368	chr14:32184344-32184368	0	TGACATGTTTGCCGAAAACTTCCCA	1	3	5	ACC1	-	.
chr14	32184826	32184845	chr14:32184826-32184845	0	AGACTAGTTTTGCCTAGTTT	3	2	0	CD	1.0	.
chr14	32184854	32184875	chr14:32184854-32184875	0	AGACTAGTTTTGGAACTTCATA	1	3	2	ACD2	-	.
chr14	32187355	32187384	chr14:32187355-32187384	0	AAAATTGGCTGGGTGTGGTGGAGCATGCCC	2	2	10	AD1	1.0	.
chr14	32188737	32188761	chr14:32188737-32188761	0	AAGAATGTTTTCATCAGTCTTGTTT	1	2	5	AD2	-	.
chr14	32192364	32192391	chr14:32192364-32192391	0	AAGCAAGATCTGATCAACAGGCATTCTC	1	2	8	AD2	2.0	.
chr14	32193053	32193082	chr14:32193053-32193082	0	AGATTTGCTTGGCTTTGAGAAAGCTGGCTT	1	2	10	AB3	-	.
chr14	32195894	32195914	chr14:32195894-32195914	0	CTGCAAGTCTCTGGCTTGCCT	1	3	1	CCD1	-	CTCF-only,CTCF-bound
chr14	32197582	32197610	chr14:32197582-32197610	0	TAACTGGCTGCTATTAGGCGGGCATGTCC	1	3	9	BCC2	-	.
chr14	32198143	32198170	chr14:32198143-32198170	0	AGAATTGTTTCACTACAGAAACCTGTCT	1	2	8	AB2	1.0	dELS
chr14	32198363	32198383	chr14:32198363-32198383	0	AAAATAGCTTTAAAATAGTCT	1	2	1	AA2	-	.
chr14	32202390	32202419	chr14:32202390-32202419	0	ATACTTGTTTTCATTGATTAAAATATGCTT	1	2	10	AD2	1.0	.
chr14	32204913	32204932	chr14:32204913-32204932	0	AGGCTAGATTAAAGTTGTTT	2	2	0	AD2	-	.
chr14	32207753	32207774	chr14:32207753-32207774	0	AGACTAGCTTGTGGGCTGCTTA	1	3	2	ABC2	1.0	.
chr14	32208029	32208051	chr14:32208029-32208051	0	AAACTAGTTTATTAGTCTTGTTT	1	1	3	D2	-	.
chr14	32208620	32208645	chr14:32208620-32208645	0	AAATTTGTCTTCCAGGAAACCAGTCC	1	2	6	AB2	-	.
chr14	32208833	32208857	chr14:32208833-32208857	0	AGGCAAATCTTTGGTAAACTAGACT	1	2	5	AD2	-	.
chr14	32208984	32209015	chr14:32208984-32209015	0	AAGCTTGCATTACTTCTACTTAATGCTTGCTT	1	2	12	DD2	-	.
chr14	32209089	32209114	chr14:32209089-32209114	0	TAGCATGTCAGATTGAAGATAAGTTT	1	3	6	ACC2	-	.
chr14	32219027	32219047	chr14:32219027-32219047	0	CAGCTTGCTCAGGATAAGTTA	1	3	1	ACC2	1.0	dELS
chr14	32227649	32227671	chr14:32227649-32227671	0	AGACCAGCCTGACCAACATGCTG	1	3	3	BCC1	-	.
chr14	32232186	32232212	chr14:32232186-32232212	0	AGACACGCTTGAGTTGAAAGCCTGCTC	1	2	7	BB2	-	.
chr14	32233144	32233172	chr14:32233144-32233172	0	AGGCAAGCCTTGGTACTAATAGCTTCTTT	1	2	9	AC1	-	.
chr14	32233917	32233945	chr14:32233917-32233945	0	AAAGTAGCCGATAATATTAAAACATGTTT	1	2	9	AC1	2.0	.
chr14	32242508	32242540	chr14:32242508-32242540	0	GGGCATCCCTGGCAAAACTGGATGGACTTATCT	1	2	13	AA2	1.0	.
chr14	32244234	32244255	chr14:32244234-32244255	0	TGACAAGCCTATTGAATAGTTT	1	3	2	ACC2	2.0	.
chr14	32245430	32245460	chr14:32245430-32245460	0	GGGCAGTTTTTAGCTGTTTAAAGGCTTGCTC	1	2	11	AB1	-	.
chr14	32245887	32245906	chr14:32245887-32245906	0	AGACTTGCCCAAACAAATGG	2	3	0	ACD2	1.0	.
chr14	32246926	32246949	chr14:32246926-32246949	0	GGGCAAGCCGCGCAGGGCTTCTTC	1	2	4	AC2	1.0	.
chr14	32249532	32249558	chr14:32249532-32249558	0	AGACTTGCCCCTAAGGCGGACAGTCCT	1	2	7	AB4	-	CTCF-only,CTCF-bound
chr14	32249846	32249867	chr14:32249846-32249867	0	GGACTCGTTCTGGGGGTTGCTT	1	2	2	AB2	3.0	.
chr14	32253303	32253325	chr14:32253303-32253325	0	GAGTTTGTTTCAGGACCAAGTTT	1	2	3	AD2	1.0	.
chr14	32258725	32258755	chr14:32258725-32258755	0	GTAATTGCCCTAAGTGTAAGCAGGCAAGCCA	1	3	11	ACD1	-	dELS
chr14	32258947	32258975	chr14:32258947-32258975	0	AGACAAGCTGAGTTGGCCTGAACTTTCCT	1	2	9	AC2	-	dELS
chr14	32261740	32261771	chr14:32261740-32261771	0	AAACTTGTCTCTCATCTTAAAAAATCATTTTT	2	2	12	AD1	1.0	.
chr14	32265938	32265959	chr14:32265938-32265959	0	CAACATGCTTTTGAACTACCAT	1	3	2	ACD2	-	.
chr14	32268011	32268037	chr14:32268011-32268037	0	TAACAAGCCCCCAGTTTGGGCTGACTT	1	3	7	ABC2	-	.
chr14	32271094	32271119	chr14:32271094-32271119	0	AGGCATGTCAGCAAGGAGCCAAGCTC	1	2	6	CD	-	.
chr14	32271957	32271982	chr14:32271957-32271982	0	TGGCTTCTTCTTTTTTGAGCTTGCTG	1	3	6	ACC2	-	.
chr14	32273911	32273941	chr14:32273911-32273941	0	GAGCATGTTGTAATGCAATGCAAGGAAGCTA	1	3	11	ACC2	3.0	.
chr14	32274294	32274322	chr14:32274294-32274322	0	GAACTTCCCCAATGTAGCAAGACAGGCCC	1	2	9	AB2	-	.
chr14	32280496	32280528	chr14:32280496-32280528	0	GAAAATCTTTCAATAGATTTCAAAGACTTGTCT	2	2	13	AA1	-	.
chr14	32280912	32280934	chr14:32280912-32280934	0	AGACCAGCCTGGCCAACATGTTG	1	3	3	BCC1	-	.
chr14	32283614	32283644	chr14:32283614-32283644	0	TGACTTGCTTATTTTCTGGTGTAACAAGTTG	1	3	11	CCC	-	.
chr14	32286758	32286779	chr14:32286758-32286779	0	AAATTTGTTCTAAAATTTGTTC	1	2	2	AA2	1.0	dELS,CTCF-bound
chr14	32290792	32290814	chr14:32290792-32290814	0	GAAAATGTCTCCAGGGCATGTCA	1	2	3	AC2	-	.
chr14	32290980	32291007	chr14:32290980-32291007	0	CAGCTTGTATGTGGTTTTGGGCTTGCCA	1	3	8	CCD2	-	.
chr14	32292911	32292938	chr14:32292911-32292938	0	AAACAAGGCATGGAATCTGGACAAGCCA	1	3	8	CCD2	1.0	.
chr14	32293270	32293298	chr14:32293270-32293298	0	AGACCTGTTTCTAAAGGCCAAAAATGCCC	1	2	9	AB2	-	.
chr14	32293573	32293592	chr14:32293573-32293592	0	AGGTAAGCTTGGGCCTGTTT	1	2	0	AB2	-	.
chr14	32296776	32296800	chr14:32296776-32296800	0	AAGCATTTTTGCAAAAATCATGTTT	1	2	5	AD2	-	.
chr14	32301149	32301172	chr14:32301149-32301172	0	AAACTGGCTCTGTGAAAATAGCCT	1	2	4	AB2	2.0	.
chr14	32301486	32301517	chr14:32301486-32301517	0	AAACTTGCATATCTTGATTGCTGAGATTGCTT	1	2	12	AD2	-	.
chr14	32303642	32303661	chr14:32303642-32303661	0	AAGCAATTCCAGGCAAGTTA	2	2	0	AC2	1.0	.
chr14	32304975	32305003	chr14:32304975-32305003	0	GGAAATGTTTGCCCATGGTGGGTTTGTTC	1	2	9	AA2	-	.
chr14	32305841	32305873	chr14:32305841-32305873	0	AGGCTAGTTTTGAGATGGCTACCAGACTTGAAA	1	3	13	CDD3	-	.
chr14	32305894	32305925	chr14:32305894-32305925	0	GAAAAAGCTTACCATCTTCCTGTAACTAGCTG	1	3	12	ACC1	-	.
chr14	32306657	32306688	chr14:32306657-32306688	0	GATCTAGTTTTTGAGGTACGCAGAACAAGGTT	1	2	12	DD3	1.0	.
chr14	32310186	32310214	chr14:32310186-32310214	0	AAAAATGTCTCTAAAAAACATGCAAGCTC	1	2	9	AD2	-	.
chr14	32310735	32310765	chr14:32310735-32310765	0	AGAATTGCCTCCAGTACTCACATGCTAGCCT	1	2	11	AD2	1.0	.
chr14	32312239	32312267	chr14:32312239-32312267	0	TGACTTGTTTGTTCTCAAAAGGCAAATTG	1	3	9	ACC1	-	.
chr14	32313220	32313247	chr14:32313220-32313247	0	GAGCTTCCTCAACTTGTAGAGTTTGCTC	1	2	8	AA2	-	.
chr14	32313749	32313781	chr14:32313749-32313781	0	AAACTAGATTCAGATAGGGCAAACAACTTGCCC	1	2	13	CD	1.0	.
chr14	32315100	32315123	chr14:32315100-32315123	0	GAGTTTGTCTTTAAAAAATAGCTT	1	2	4	AA2	-	.
chr14	32316060	32316083	chr14:32316060-32316083	0	GAGCATATTTTCATATACTTGTTT	1	2	4	AD2	-	.
chr14	32317453	32317477	chr14:32317453-32317477	0	GAGCATGTTTAAGGTAAGCTAGGCT	2	1	5	D1	-	.
chr14	32319254	32319276	chr14:32319254-32319276	0	AGACTAGCCTTGCCAACATGGTG	1	3	3	CCD1	-	.
chr14	32319495	32319517	chr14:32319495-32319517	0	CAACATGCCAGTAAAACAGGTCC	1	3	3	BCC1	1.0	dELS
chr14	32320959	32320981	chr14:32320959-32320981	0	GAACTTGTTGGGTGAAATTGCTG	1	3	3	ACC2	1.0	.
chr14	32321992	32322011	chr14:32321992-32322011	0	GAACTGGTTAGGGCAAGTTT	2	2	0	BC1	1.0	.
chr14	32323537	32323563	chr14:32323537-32323563	0	GAGTAAGCCCTCCTTAGTAGCTAGTTT	1	2	7	AC2	-	.
chr14	32323722	32323741	chr14:32323722-32323741	0	GGGCACTCTTGAACTTGCCT	3	2	0	AB1	2.0	.
chr14	32325870	32325898	chr14:32325870-32325898	0	AAACAAATTTACAAGAATAAAACAACCTC	1	2	9	AA2	-	.
chr14	32326727	32326755	chr14:32326727-32326755	0	AAGAAAGTCTGCAATAAAGGAACATGTTT	2	1	9	A1	-	.
chr14	32327150	32327171	chr14:32327150-32327171	0	GGGCAAGCAATTTAGCTAGTCC	1	3	2	CCD2	1.0	.
chr14	32327902	32327934	chr14:32327902-32327934	0	GAACAAGTCTGTCTTCCCATCTAGGGCAGGGTT	1	2	13	BD4	-	.
chr14	32328780	32328808	chr14:32328780-32328808	0	GCCCATGTTTTGAGAATTAAAACTTGTTT	1	2	9	DD4	1.0	.
chr14	32330068	32330089	chr14:32330068-32330089	0	TAGCTAGTCTCTGAAATAGCTG	1	3	2	ACC2	-	pELS
chr14	32330105	32330133	chr14:32330105-32330133	0	TGACTTGTAACTGAGAAAGGAACAAGTCT	1	3	9	CCD2	-	pELS
chr14	32331423	32331449	chr14:32331423-32331449	0	GAACATCCTCCCGGTTCAGACAACCCT	1	2	7	AA2	1.0	pELS,CTCF-bound
chr14	32334861	32334881	chr14:32334861-32334881	0	GGGCATGCTCCAAACTCTTCC	3	2	1	AB4	2.0	.
chr14	32335163	32335183	chr14:32335163-32335183	0	AACCTAGCCTGCAGCTTGTTT	1	2	1	CD	1.0	.
chr14	32338337	32338359	chr14:32338337-32338359	0	AAACAAGCTTTCAAAAAAAGTCT	1	1	3	A2	-	.
chr14	32341676	32341697	chr14:32341676-32341697	0	AAGCTTGCTGAGAAGAATGCCC	1	2	2	AC2	1.0	.
chr14	32341778	32341804	chr14:32341778-32341804	0	AGGGAAGCTCAGGAGGGAGGATTGTTT	1	2	7	AA2	-	.
chr14	32341820	32341843	chr14:32341820-32341843	0	AGACCAGCCTGAGCAAAAAAGTCC	1	2	4	AB2	-	.
chr14	32343154	32343184	chr14:32343154-32343184	0	CCACTAGCTCTGTGCCCAGGGAAACTTGCCT	1	2	11	CD	-	.
chr14	32345342	32345363	chr14:32345342-32345363	19	AAAATTGCCTGAAGGCTTTTCC	1	2	2	AA2	1.0	dELS,CTCF-bound
chr14	32345495	32345514	chr14:32345495-32345514	24	AGACATGTTTGGGCATGTCT	5	0	0	0	1.0	dELS,CTCF-bound
chr14	32347252	32347280	chr14:32347252-32347280	0	AGTCTTGCCCTTTTTTCTTACACATGTTT	1	2	9	DD2	1.0	.
chr14	32349516	32349535	chr14:32349516-32349535	8	GGACATGTCAGGGCTTGATG	4	3	0	CCD1	1.0	.
chr14	32350133	32350155	chr14:32350133-32350155	0	GGGCTAGACTTAGTGACTTGCTC	1	2	3	CD	1.0	.
chr14	32354555	32354581	chr14:32354555-32354581	0	GGGCTTATCCAGATCTTAAACTTATCC	1	2	7	AA2	-	.
chr14	32354862	32354887	chr14:32354862-32354887	0	CAGCATGCCATCCCGGGGAGTTGCCC	1	3	6	ACC2	-	dELS
chr14	32356297	32356321	chr14:32356297-32356321	0	GGGCTTGCTCCTACTATCCATGTCT	1	2	5	DD1	1.0	.
chr14	32358996	32359017	chr14:32358996-32359017	0	GGGCTGGCTCAGGGACTGGCCT	1	2	2	BB2	-	dELS,CTCF-bound
chr14	32359304	32359330	chr14:32359304-32359330	0	AAACATGCTCAATTTAAAAACAATTTT	2	1	7	A1	-	.
chr14	32361428	32361450	chr14:32361428-32361450	0	AAACAAGTTCAGGAGGCCAGTGC	1	2	3	BD1	-	.
chr14	32361928	32361952	chr14:32361928-32361952	0	GGGCAAGTCTTTTCTGAGTTTTTTT	1	2	5	AA1	-	.
chr14	32365836	32365855	chr14:32365836-32365855	0	TGGCTGGCCCAGACTTGCTA	2	3	0	BCC2	-	.
chr14	32366822	32366848	chr14:32366822-32366848	0	TGAGGTGTTCAAATCTCAGACTTGTCC	1	3	7	ABC1	-	.
chr14	32366908	32366939	chr14:32366908-32366939	0	AAATAAGTTCCAGGTCATACTCCAGCATGTTT	1	2	12	AC2	-	.
chr14	32368038	32368057	chr14:32368038-32368057	0	AAACATGTTTAATCTTTTTT	3	2	0	AD1	-	.
chr14	32371378	32371397	chr14:32371378-32371397	0	AGACTAGCCTGGGCAACATA	2	3	0	ACD2	-	.
chr14	32372130	32372161	chr14:32372130-32372161	0	AAGGATGCACATGGTCCTGAGGAGGCTAGCTT	2	2	12	AD1	-	.
chr14	32374747	32374768	chr14:32374747-32374768	0	TAACATTTTGCTAAACTTGTTT	1	3	2	ACC2	1.0	.
chr14	32380981	32381006	chr14:32380981-32381006	0	AAACATGCCCTCAGAGCACCTAGTCT	1	2	6	CD	-	.
chr14	32382481	32382502	chr14:32382481-32382502	0	GAGCTACTTCATGAAAATGTTT	1	2	2	AA2	-	.
chr14	32390625	32390646	chr14:32390625-32390646	0	GATCTAGCCAGCCAGCAAGTCT	1	3	2	CCD1	-	.
chr14	32391486	32391512	chr14:32391486-32391512	0	AGGTTTGCTTTCCTTCAAAGCATATTC	1	2	7	AA2	-	.
chr14	32392215	32392244	chr14:32392215-32392244	0	TAGCTTGTTTTTCACAGGGTTAGCAATTTT	1	3	10	ACC1	-	.
chr14	32395522	32395543	chr14:32395522-32395543	0	GAACTCGCCCTTATGCTAGTTT	1	2	2	BD2	1.0	.
chr14	32396324	32396347	chr14:32396324-32396347	0	AAGCATGTCCTTGGAAACTCATTA	1	3	4	ABC2	1.0	.
chr14	32396857	32396885	chr14:32396857-32396885	0	ATAAATGTTCTCACTTTTTAAGCTAGTTT	1	2	9	AD4	-	.
chr14	32397211	32397241	chr14:32397211-32397241	0	AAGCATGCTGCCTTTTATGCCAGGATAGCCA	1	3	11	ACC2	1.0	.
chr14	32397770	32397790	chr14:32397770-32397790	0	AAGGAAGGCCAAAACTAGCCC	1	2	1	AD1	-	.
chr14	32398995	32399021	chr14:32398995-32399021	0	AGGCATGCCACCATACCTGGCTAATTT	1	3	7	ACC1	-	.
chr14	32400931	32400956	chr14:32400931-32400956	0	AGACTAGTTTAGGAATGGGCATACGA	1	3	6	ACD2	2.0	.
chr14	32400980	32401012	chr14:32400980-32401012	0	GGGGAAGTCTGCTGGGGGCTTCCAGGAAAGTTT	1	2	13	AA2	-	.
chr14	32401390	32401415	chr14:32401390-32401415	0	AAGCAAGTTCATTTCAAATTATGTTT	2	2	6	AD1	-	.
chr14	32401899	32401929	chr14:32401899-32401929	0	AAGGTCGCTCTCTAGGGAGTTGAACTAGCTT	1	2	11	AB1	1.0	dELS
chr14	32404960	32404980	chr14:32404960-32404980	0	GAGAATGTTGAGAACTAGCTG	2	3	1	ACC1	-	dELS,CTCF-bound
chr14	32405035	32405054	chr14:32405035-32405054	0	TGGCAAACTAGAGCAAGCCT	2	3	0	ACC2	-	dELS,CTCF-bound
chr14	32406597	32406629	chr14:32406597-32406629	0	ATGTTAGCCCTGGTGTTAATAAAAAGCAAGTTG	1	3	13	ACD1	1.0	.
chr14	32407516	32407547	chr14:32407516-32407547	0	AGGCTGACCTGAACAGATGTGCAGGCATGTTT	2	2	12	AB1	-	.
chr14	32409510	32409538	chr14:32409510-32409538	0	ACAGTAGCCCCTTATCCTTGAACATGTTC	1	2	9	AD4	-	.
chr14	32412422	32412452	chr14:32412422-32412452	0	TGACATGTTTCCATGATAATTGGACATACGT	1	3	11	ACD2	1.0	.
chr14	32425692	32425720	chr14:32425692-32425720	0	GGGGTTGTTTTTCTCTTGTAAGTTTGTTT	1	2	9	AA2	1.0	.
chr14	32434641	32434665	chr14:32434641-32434665	0	AAACTTCCTTTACCTAAACTGGTTC	1	2	5	AB2	-	.
chr14	32434793	32434821	chr14:32434793-32434821	0	GAGCAGGCTCAGCCTTCTCAGGCTGGTTC	1	2	9	BB2	-	dELS
chr14	32434916	32434941	chr14:32434916-32434941	0	GGGCTTCTCCCAGGTTGAGCAGGTCT	1	2	6	AB2	1.0	.
chr14	32436440	32436461	chr14:32436440-32436461	0	ATACATGTCTATCAACAAGTCC	2	2	2	CD	-	.
chr14	32437219	32437249	chr14:32437219-32437249	0	AGTCATGTTTAATATCTGGAGATGCAAGCCT	1	2	11	DD2	-	.
chr14	32437328	32437352	chr14:32437328-32437352	0	AAGCTACTCATTACCTAACTTGTCT	1	3	5	ACC2	1.0	.
chr14	32437453	32437475	chr14:32437453-32437475	0	GAAAATGCTTTTGAAAAATGCTT	1	2	3	AA2	-	.
chr14	32438089	32438111	chr14:32438089-32438111	0	AGACAGGCTTGCACAGCAAGTCA	1	3	3	BCC2	-	.
chr14	32438236	32438268	chr14:32438236-32438268	0	GATCTTGTCTGGGGAGTCTGCCCAGGAAAGTCT	1	2	13	AD2	-	.
chr14	32438936	32438956	chr14:32438936-32438956	0	AGGCAAGGTGTAGGCTAGCTA	1	3	1	CCD2	1.0	.
chr14	32439698	32439718	chr14:32439698-32439718	0	GGGCATATCTAAAACATGCCC	1	1	1	A2	1.0	.
chr14	32440486	32440512	chr14:32440486-32440512	0	AAACTTGATTTAATTAAAACCAAGTTC	1	2	7	DD2	2.0	.
chr14	32445902	32445926	chr14:32445902-32445926	0	GATCTTCCTTAGGGAAAGCTAGCTC	1	2	5	AD1	1.0	.
chr14	32446784	32446816	chr14:32446784-32446816	0	GAACAAGTTTATTGACACTTAAAGCACAAGGCT	1	2	13	DD1	-	.
chr14	32450607	32450627	chr14:32450607-32450627	0	GAACATACCTAAAGCTTTCTC	1	2	1	AA2	1.0	.
chr14	32451091	32451118	chr14:32451091-32451118	0	AAACATGTCTCCTACTTTGTGCAGGTCT	2	2	8	BD1	2.0	.
chr14	32451126	32451146	chr14:32451126-32451146	0	AGATTAGCCTTTAGCTAGTTT	1	2	1	AC2	-	.
chr14	32451451	32451475	chr14:32451451-32451475	0	GGACTAGTATCTAGGAAACTTGCCA	1	2	5	CD	1.0	dELS
chr14	32452667	32452697	chr14:32452667-32452697	0	GGAATTGCTTGGTCAAAGGCTATGCATGTTT	1	2	11	AD2	-	.
chr14	32454143	32454162	chr14:32454143-32454162	2	AGAACTGTCTGAACATGTCT	4	2	0	AB4	1.0	dELS
chr14	32455191	32455211	chr14:32455191-32455211	0	AGGCTGGTCTCAAGCAATCCT	1	2	1	AB2	1.0	.
chr14	32457404	32457431	chr14:32457404-32457431	0	GAGGTAACTCAGAATTAGAAACTTGCCT	1	2	8	AA1	2.0	.
chr14	32458620	32458650	chr14:32458620-32458650	0	TAACATCTTTGCAGACAATAAAAGCATGCCA	1	3	11	ACC2	1.0	.
chr14	32459846	32459876	chr14:32459846-32459876	0	AGACAAACTTGCAAGAAATAAGGACATATTT	1	2	11	AA2	-	.
chr14	32462174	32462202	chr14:32462174-32462202	0	GAGCTTCCCCACCCTAGCAAGACAGGCCC	1	2	9	AB2	1.0	.
chr14	32465870	32465898	chr14:32465870-32465898	0	AAACAAATTTACAAGAAAAAAACAACCTC	1	2	9	AA2	-	.
chr14	32468279	32468303	chr14:32468279-32468303	0	GAGCTAGTTCTTGCCAAAAATATTT	2	2	5	AA1	-	.
chr14	32468815	32468844	chr14:32468815-32468844	0	GGACTTGCCCCCCTTTGCTCTAACAATCTT	1	2	10	AC1	-	.
chr14	32469194	32469214	chr14:32469194-32469214	0	CAACTTGCTTTGAAGAAGTCC	1	2	1	AC2	4.0	dELS,CTCF-bound
chr14	32469445	32469467	chr14:32469445-32469467	0	AGAAAACTTTTGAAAACATGTCC	2	2	3	AA1	-	dELS,CTCF-bound
chr14	32469620	32469642	chr14:32469620-32469642	0	AAACAAGCTTTTATAGCTTTCCC	1	2	3	AC1	-	dELS,CTCF-bound
chr14	32469755	32469777	chr14:32469755-32469777	0	AGACATGCTGCTCGGAGATGTTT	1	2	3	AC2	2.0	.
chr14	32473389	32473408	chr14:32473389-32473408	0	GAAATTGTTAAAACAAGTTT	2	2	0	AC1	1.0	.
chr14	32473723	32473749	chr14:32473723-32473749	1	GGTCTTGTTTCTCAGAATAACTTGTTC	1	2	7	CD	1.0	dELS,CTCF-bound
chr14	32474479	32474504	chr14:32474479-32474504	0	AAGCAAGTTCTCTGATGAAAAAGCTG	1	2	6	AC1	-	.
chr14	32475518	32475543	chr14:32475518-32475543	0	AGCAAAGCTTCCAAAAAGGCATGCTA	1	3	6	ACD1	4.0	.
chr14	32477301	32477332	chr14:32477301-32477332	0	CAAGTTGCTCATTTACTTCTCAGGGCTAGCTA	1	3	12	ACC1	-	.
chr14	32481543	32481565	chr14:32481543-32481565	0	AAACATGTGCAGGGGAATTGCCC	1	2	3	AD2	-	.
chr14	32481755	32481774	chr14:32481755-32481774	0	AAGCAAGCTGTAACATCTCC	4	3	0	ACC1	1.0	.
chr14	32484660	32484683	chr14:32484660-32484683	0	AAGGTTGCCTGGTTGGCCTAGCTC	1	2	4	AD2	1.0	.
chr14	32490311	32490333	chr14:32490311-32490333	0	CAACATGTTTATGAGGTTTGTCC	1	2	3	AC2	-	.
chr14	32490838	32490865	chr14:32490838-32490865	0	GAGGTAGTTGGTCTACATAGGCTAGTCT	1	2	8	AC1	1.0	.
chr14	32493691	32493717	chr14:32493691-32493717	0	TAGCTTGCTGAACCCAGAAGCAAGCTA	1	3	7	CCC	1.0	.
chr14	32497106	32497135	chr14:32497106-32497135	0	GAGAAAGTTCATCCTCTGGATAGCTTGCCA	1	3	10	ACC1	2.0	.
chr14	32500162	32500184	chr14:32500162-32500184	0	TAACATGTTTCATCAGCATGATC	1	3	3	CCD1	-	.
chr14	32500851	32500871	chr14:32500851-32500871	0	TGACTTGGTATAAACAAGTTC	1	3	1	CCD2	1.0	.
chr14	32504466	32504498	chr14:32504466-32504498	0	AGACAGGTTTCGCCATATTGGCCAGGCTGGTCT	1	2	13	BB2	-	.
chr14	32505009	32505031	chr14:32505009-32505031	0	AAGCAAGTCATATGGCCAAGCCT	1	2	3	CD	-	.
chr14	32505290	32505312	chr14:32505290-32505312	0	GGCCAGGCTTAGCAGGCAAGTTC	1	2	3	BD1	-	.
chr14	32507955	32507978	chr14:32507955-32507978	1	GAACAAGCCATGGCCTGCAAGCCC	1	3	4	CCD2	-	dELS,CTCF-bound
chr14	32509362	32509388	chr14:32509362-32509388	0	AGGCAATCTGCCCACCTTGGCTTGTTT	1	3	7	ACC2	1.0	.
chr14	32512709	32512729	chr14:32512709-32512729	0	GGGCTTGCTGAAGAGTAGTTA	1	3	1	ACC2	-	dELS,CTCF-bound
chr14	32514105	32514136	chr14:32514105-32514136	0	GAGCTTTCCAAAGGTTAATCGACAGCTTGCCT	1	3	12	ACC2	-	.
chr14	32515155	32515185	chr14:32515155-32515185	0	AGGCAAGTCTTGCATGGCGGCAGGCAAGAGA	1	3	11	CDD3	1.0	.
chr14	32516223	32516254	chr14:32516223-32516254	0	GGGTATGCCTTCTAAAACCAAAGGGCTTTTCC	1	2	12	AA2	1.0	.
chr14	32518387	32518415	chr14:32518387-32518415	0	AGACTTCTCTGAGCTAAAGGAGGATGTTT	1	2	9	AA2	1.0	.
chr14	32522478	32522510	chr14:32522478-32522510	0	AAACAAACTTACAAGAAAAAATCAAACAACCCC	1	2	13	AA2	-	.
chr14	32525185	32525208	chr14:32525185-32525208	0	TAGCTTGCTTAGAAAAACAATTTC	1	2	4	AC2	2.0	dELS
chr14	32528874	32528896	chr14:32528874-32528896	0	CACCATGTTGGCCAGGCTTGTCT	1	3	3	CCD1	1.0	.
chr14	32533046	32533067	chr14:32533046-32533067	0	GAGCTAGGGTAGAGACTTGTCC	1	2	2	DD1	1.0	.
chr14	32536345	32536372	chr14:32536345-32536372	0	GAACATGTTCTAGGCAGAGGACATGGCA	1	2	8	CD	3.0	.
chr14	32544977	32544997	chr14:32544977-32544997	0	TGGCTTGCTCTTGACATTTCT	2	3	1	ACC1	-	.
chr14	32546194	32546217	chr14:32546194-32546217	0	GGACTGGTTCAGGCAAACAAGCTA	1	2	4	BC2	-	.
chr14	32548298	32548320	chr14:32548298-32548320	0	CGCCATGTTGGCCAGGCTAGTCT	1	3	3	CCD1	1.0	.
chr14	32549757	32549785	chr14:32549757-32549785	0	AAACTTGCTCAAGTCCTCACAGCTAGTAA	1	3	9	CCD1	-	.
chr14	32550108	32550139	chr14:32550108-32550139	0	AGCCTTGTTTCATCTTTTGTAAAGAGATGTTT	1	2	12	AD2	1.0	.
chr14	32555082	32555111	chr14:32555082-32555111	0	AAACTTCTTCGGTGCCAGCTAAGGATGTCC	1	2	10	AA2	1.0	.
chr14	32555713	32555736	chr14:32555713-32555736	0	TGGCTTGTTTGACTTAGCATGTCC	1	2	4	CC	-	.
chr14	32560285	32560304	chr14:32560285-32560304	9	GGATTTGTTGAGACATGTCA	4	3	0	ACC1	2.0	dELS,CTCF-bound
chr14	32561842	32561865	chr14:32561842-32561865	0	ACATTTGCCTTGGCAGACTTGTCA	1	3	4	ACD1	-	.
chr14	32562262	32562283	chr14:32562262-32562283	0	GGATTTGTCTAGAGACTAGTAC	1	2	2	AD3	-	.
chr14	32564182	32564201	chr14:32564182-32564201	0	GAAAAAGTCTATACATGTTT	3	2	0	AD2	-	.
chr14	32565708	32565732	chr14:32565708-32565732	0	GAGCATGTTGTCTGTGGCCTAGCTC	1	2	5	CD	-	.
chr14	32567836	32567855	chr14:32567836-32567855	0	AGATATGTCCAGAAATGTTT	1	2	0	AA2	-	dELS
chr14	32568610	32568636	chr14:32568610-32568636	0	AAGCAAGGTCTCACCTAGAGCAAGTCT	1	1	7	D2	2.0	.
chr14	32571594	32571624	chr14:32571594-32571624	0	CAGCAAGTTTCTGTGTGGAGGCAGCTAACTC	1	3	11	ACC1	-	.
chr14	32575741	32575764	chr14:32575741-32575764	0	GGAAAAGCTTTTGGAAACATGTAT	1	2	4	AD3	1.0	.
chr14	32576790	32576819	chr14:32576790-32576819	0	GGGGATGCTTGTCAGACACCAGAAATGTTT	1	2	10	AA2	2.0	dELS,CTCF-bound
chr14	32577438	32577461	chr14:32577438-32577461	0	AAGCTACCTTTTCAAAGCTTTTCC	1	2	4	AA2	2.0	.
chr14	32578277	32578307	chr14:32578277-32578307	0	CAGCATGTTTATATAACAGAAAAACAGCTTT	1	3	11	ABC2	-	.
chr14	32579913	32579936	chr14:32579913-32579936	0	ACACAAGTTTCTTTAAACATCTCT	1	2	4	AD3	-	.
chr14	32580637	32580663	chr14:32580637-32580663	0	TGGCATGCTGCACCCATTAACTTGTCA	1	4	7	CCCC	1.0	.
chr14	32582475	32582502	chr14:32582475-32582502	0	GGAGTTGCTCTTCTCGAGGAGTATGTTT	1	2	8	AA2	1.0	.
chr14	32583647	32583670	chr14:32583647-32583670	0	TGCTTTGTTTACCTAAGCAAGCCT	1	3	4	ACD1	-	.
chr14	32585011	32585035	chr14:32585011-32585035	0	TAAATAGTTCTTGGGTAACTAGTTT	1	3	5	ACC1	1.0	.
chr14	32585408	32585432	chr14:32585408-32585432	0	GAAATAGCCTTGGAGAAACAAGGTT	1	2	5	AD3	-	.
chr14	32586147	32586170	chr14:32586147-32586170	0	GGATATGCTGGTACAGGCAAGCTT	1	2	4	AC1	1.0	.
chr14	32586919	32586938	chr14:32586919-32586938	0	GGTCAAGCTTAAGCATATTT	3	2	0	AD3	-	.
chr14	32587497	32587522	chr14:32587497-32587522	0	GAACAAGCTTAAGATCAGGGTAGTTA	1	2	6	AC1	1.0	.
chr14	32589827	32589848	chr14:32589827-32589848	0	GAAAAAGTTTACAGACAAGCCT	1	1	2	A1	-	.
chr14	32590087	32590118	chr14:32590087-32590118	0	AGGGTTGTTGTGAAGGTGAAATAAACATGTTT	1	2	12	AC1	-	.
chr14	32590130	32590159	chr14:32590130-32590159	0	GAGCATGCTTTTATCATTTGGGGGAATCTT	2	2	10	AA1	1.0	.
chr14	32590186	32590215	chr14:32590186-32590215	0	TGAGAAGCTTGGGTGTTCTTAGACAAGTTG	1	3	10	ACC1	-	dELS
chr14	32590580	32590601	chr14:32590580-32590601	0	GAGCATGTCTACAAGTTATTTC	2	2	2	AA1	-	.
chr14	32590625	32590646	chr14:32590625-32590646	0	GGACTTGTCACAGGGCTTTCTA	1	3	2	ACC1	1.0	.
chr14	32591522	32591544	chr14:32591522-32591544	0	TAACTTGTTTGAAGAGCTAAATT	1	3	3	ACD2	-	.
chr14	32592449	32592475	chr14:32592449-32592475	0	GGGCTTTTCAAGGGGAAGAGCTTGCCA	1	3	7	ACC2	-	.
chr14	32596657	32596680	chr14:32596657-32596680	0	AAATTTGTTCTTCAGAGAATGCTC	1	2	4	AA2	-	.
chr14	32602128	32602148	chr14:32602128-32602148	0	GGGCAAACTCGGAGCTATTTT	1	2	1	AA2	2.0	dELS
chr14	32602484	32602508	chr14:32602484-32602508	0	GATCCTGTCTCTAAAAAACAAGTCA	1	3	5	BCD1	1.0	.
chr14	32604858	32604888	chr14:32604858-32604888	0	GTGCAAGTTTGTTACATAGGTAAACATGTGC	1	2	11	DD3	-	.
chr14	32605096	32605123	chr14:32605096-32605123	0	TAGTTTGCTGAGGATAATGGACAAGCCT	1	3	8	ACC1	1.0	.
chr14	32605620	32605643	chr14:32605620-32605643	0	GAGCAAGCTTAAATAGGTTACCCT	1	2	4	AA1	-	.
chr14	32606979	32607003	chr14:32606979-32607003	0	GGGCAAGTCTAGTGTTAGCATGTGT	1	2	5	CD	1.0	.
chr14	32607624	32607653	chr14:32607624-32607653	0	CAACTTGTCTAATGTATTTTGGGCTATCTG	1	3	10	ACC1	1.0	.
chr14	32619615	32619643	chr14:32619615-32619643	0	AGATTTGTTCTTTTTGCTTAGGATTGTTT	1	2	9	AA2	-	.
chr14	32620328	32620353	chr14:32620328-32620353	0	CGACATGTTCCTTCTATGCCTAGTTT	1	3	6	CCD2	1.0	.
chr14	32624814	32624834	chr14:32624814-32624834	0	AAACAAGCTTAAAATTTATTT	1	2	1	AA1	-	.
chr14	32626152	32626174	chr14:32626152-32626174	0	AGACTTACTTAGAAACCTAGTTT	1	2	3	AD2	-	.
chr14	32627025	32627052	chr14:32627025-32627052	0	GAACATGGTTATAGATATAAACATACCT	1	2	8	AD2	2.0	.
chr14	32633952	32633978	chr14:32633952-32633978	0	AAACTTGTCTATTTCCAAGGCAAGCCT	2	0	7	0	-	.
chr14	32634156	32634184	chr14:32634156-32634184	0	CAACTAGCTGGGTAACCTTGAACAAGTTA	1	3	9	CCC	1.0	dELS
chr14	32634852	32634873	chr14:32634852-32634873	0	AGGCTTGTACTGGGATTAGTTT	1	2	2	AD2	1.0	.
chr14	32638788	32638820	chr14:32638788-32638820	0	AAGATTGTTATAGATAAGAAAACAGACTTGTTA	1	3	13	ACC1	-	.
chr14	32640590	32640611	chr14:32640590-32640611	0	AAGCCAGTTATTCAACATGCCT	2	3	2	BCC1	1.0	.
chr14	32641125	32641156	chr14:32641125-32641156	0	GAAAATGTTTTGGGACTGATAAAAACATGCCC	2	1	12	A1	1.0	.
chr14	32641894	32641915	chr14:32641894-32641915	0	GAAGTTGTTTTTGAAAATGTTC	1	2	2	AA2	-	.
chr14	32646902	32646921	chr14:32646902-32646921	0	AGACAAGTTAAAATATGTCA	3	3	0	ACC2	-	.
chr14	32648217	32648245	chr14:32648217-32648245	0	AAAAATGTTTATTTGAGCTGGATTTGCTT	1	2	9	AA2	1.0	.
chr14	32650461	32650487	chr14:32650461-32650487	0	AAATTAGTCGGGTGTGGTGGCATGCCT	1	3	7	ACC1	1.0	.
chr14	32650837	32650856	chr14:32650837-32650856	0	AGACTTGTTTAGGCTGGGTA	2	3	0	BCD2	-	.
chr14	32652690	32652719	chr14:32652690-32652719	0	AGGCTTGCTCACCTTTCTCCTGAGTTGCTA	1	3	10	ACC2	-	.
chr14	32654645	32654677	chr14:32654645-32654677	0	AGACCAGCCTGGCAACGTGGCAAGACCTTGTCT	1	2	13	BD2	-	.
chr14	32659046	32659075	chr14:32659046-32659075	0	TAGCATGTTTTGTAAGTTGAAGACACTCTT	1	3	10	ABC2	-	.
chr14	32662570	32662600	chr14:32662570-32662600	0	AGGCTTGTTTGGATTCAGATTAAACATTTTT	2	1	11	A1	1.0	.
chr14	32666872	32666902	chr14:32666872-32666902	0	TGGTATGCTCCTCTACTCATGTAACTAGCCT	1	3	11	ACC1	1.0	.
chr14	32674303	32674333	chr14:32674303-32674333	0	AAACCAGCTCATGTTTTATAAAGACTACTTT	1	2	11	AB3	1.0	.
chr14	32677417	32677438	chr14:32677417-32677438	0	AGAAATGTTAATGGGCATGCTT	1	2	2	AC1	-	dELS
chr14	32678891	32678919	chr14:32678891-32678919	0	ATAATTGTTTAGAGACCATGGGCTAGCCA	1	3	9	ACD1	1.0	.
chr14	32688044	32688066	chr14:32688044-32688066	0	AAGCATGCTTTTGGGAGAAGTAT	2	2	3	AD1	1.0	.
chr14	32689383	32689403	chr14:32689383-32689403	0	GGGCCAGTTATTAACAAGTTT	1	3	1	BCC1	2.0	.
chr14	32689406	32689436	chr14:32689406-32689436	0	AGGCTTGATTTTATTTTTCTTAGACCTGTTC	1	2	11	BD2	1.0	.
chr14	32691755	32691777	chr14:32691755-32691777	0	CACCATGTTGGCCAGGCTAGTCT	1	3	3	CCD1	-	.
chr14	32692800	32692826	chr14:32692800-32692826	0	GCACATGTATGAAAAAGAAACAAGCTT	1	2	7	DD1	-	dELS
chr14	32696513	32696538	chr14:32696513-32696538	0	AAATTTGCCTTTGGTTTGGCTTGCTG	1	3	6	ACC1	-	.
chr14	32698533	32698564	chr14:32698533-32698564	0	AAACAATTTTTTTTTAGTTTGTGGGCCTGTCT	1	2	12	AB2	-	.
chr14	32698711	32698731	chr14:32698711-32698731	0	GAAAATGCCTTAAACTTGTAC	1	2	1	AD3	-	.
chr14	32701058	32701077	chr14:32701058-32701077	0	ATATAAGTCCAAACATGTCC	4	2	0	AD4	-	.
chr14	32702437	32702457	chr14:32702437-32702457	0	AAACTTATCCTGAAAATGTTT	1	2	1	AA2	-	.
chr14	32702917	32702945	chr14:32702917-32702945	0	GGGCTGGCTCAGGACTCAATGACATGTTT	1	2	9	BC2	1.0	dELS,CTCF-bound
chr14	32705647	32705677	chr14:32705647-32705677	0	AAGCTAGCCTAAAAAGGCACAGAACTTGTCC	2	0	11	0	1.0	.
chr14	32710993	32711012	chr14:32710993-32711012	0	CAGCATGCCTAAACTATTTA	4	3	0	ACC1	-	dELS,CTCF-bound
chr14	32713559	32713578	chr14:32713559-32713578	0	GAACTTGCTGCAGCTTCTCC	3	3	0	ACC1	-	.
chr14	32718225	32718247	chr14:32718225-32718247	0	TAACTTTCCCCATGGGCTTGCCA	1	3	3	ACC2	-	.
chr14	32719226	32719245	chr14:32719226-32719245	0	AGGCAACCCTGGAAATGCTT	1	2	0	AA2	-	.
chr14	32719908	32719933	chr14:32719908-32719933	0	AAAAAAGTCCAGATTTAAACAAACTT	1	2	6	AA2	-	.
chr14	32721708	32721730	chr14:32721708-32721730	0	AATCTTGTTTCTGAATCTTGTTC	1	2	3	DD2	-	.
chr14	32736358	32736386	chr14:32736358-32736386	0	AAACAAGTTCACACATTACAGGCATATTC	2	1	9	A1	-	.
chr14	32737177	32737202	chr14:32737177-32737202	0	AAACTAGTTCCTTTCTAAAGTTGACC	1	2	6	AD1	-	.
chr14	32738391	32738410	chr14:32738391-32738410	0	GAGCAAGTTTAGACCTGTTA	2	2	0	BC1	2.0	.
chr14	32745221	32745240	chr14:32745221-32745240	0	GGGCTTGTTTGTACCTGTTC	2	2	0	BD1	1.0	dELS
chr14	32746085	32746104	chr14:32746085-32746104	0	GAGCAAGTCCAGAAATGCCA	3	2	0	AC1	-	.
chr14	32750117	32750139	chr14:32750117-32750139	0	AAGCTTATATTATGGGCTAGTTT	1	2	3	AD1	-	.
chr14	32751735	32751767	chr14:32751735-32751767	0	AAGCTTGTTTTCTGTTTCTGCAGAACCTAATTT	1	2	13	AD1	-	.
chr14	32752332	32752355	chr14:32752332-32752355	0	AGGGTGGTCTTGCAGAGCATGTTT	2	2	4	AB1	-	.
chr14	32753306	32753329	chr14:32753306-32753329	0	GAGCATTTTTTCATAAACCTGTCT	1	2	4	AB2	1.0	.
chr14	32756087	32756119	chr14:32756087-32756119	0	GGGCTTGGCACCTGGATTCATAGGGACTTGCCT	1	2	13	CD	-	.
chr14	32756137	32756157	chr14:32756137-32756157	0	GATCATGCCTGGAGCTAGGTC	2	2	1	DD3	-	.
chr14	32756190	32756210	chr14:32756190-32756210	0	GGACAGGCCTGAAGCTTGTGT	1	2	1	BD2	-	.
chr14	32756652	32756676	chr14:32756652-32756676	0	AGGCTATCTCTGCAGGAGCTAGCTT	1	1	5	A2	-	.
chr14	32761455	32761483	chr14:32761455-32761483	0	AAATAAGTCTGGAAAAATAAGGCTTGCTA	1	2	9	AC2	-	dELS
chr14	32761554	32761575	chr14:32761554-32761575	0	GAGCAAGTCATGAAACTAATTA	1	3	2	ACC1	-	dELS
chr14	32762175	32762202	chr14:32762175-32762202	0	GAGCATTTTAACAATAATGGACATGTTT	1	2	8	AC1	-	.
chr14	32762427	32762453	chr14:32762427-32762453	0	GAGCTTGACTGGCCACTGAGCTTGACT	1	2	7	DD2	-	.
chr14	32763160	32763190	chr14:32763160-32763190	0	AATCTAGCTTTTACATTGAATAAACCAGTTT	1	2	11	BD2	-	dELS
chr14	32767161	32767190	chr14:32767161-32767190	0	AAAGAAGTCTTTTATGGCATAAATTAGTCT	1	2	10	AA2	-	.
chr14	32768785	32768808	chr14:32768785-32768808	0	GGGCTTGCTTGTTAAAGCATGGTT	2	1	4	D1	-	.
chr14	32770821	32770848	chr14:32770821-32770848	0	GAACTTGCTCCTTTTTGAAAGCTTCATT	1	2	8	AD4	1.0	.
chr14	32775155	32775176	chr14:32775155-32775176	0	AAGCTATTTAGCTGGCATGTTT	1	3	2	ACC2	1.0	.
chr14	32775574	32775593	chr14:32775574-32775593	0	AGGCATGTGTCAGCATGTCT	4	2	0	CD	2.0	.
chr14	32775751	32775778	chr14:32775751-32775778	0	AGGCAAGCTTTAGCTTTGAGGCAACCCT	1	1	8	A1	3.0	.
chr14	32777133	32777165	chr14:32777133-32777165	0	GGTCTTGCCCAAAAAAAACTTAAAAGCAAGACC	1	2	13	DD3	1.0	.
chr14	32778689	32778715	chr14:32778689-32778715	0	GAGCATGCCAGCATACCCAGCAATTTT	1	3	7	ACC1	-	.
chr14	32780608	32780637	chr14:32780608-32780637	0	AAACTCTCTTCTGAGCCACAAAACAAGTCT	1	2	10	AB1	1.0	.
chr14	32780728	32780747	chr14:32780728-32780747	0	AGACTAGCCTGAGCAATATA	2	3	0	ACD2	-	.
chr14	32784489	32784515	chr14:32784489-32784515	0	AGACATGTTTCTGTTTTTAACTTTTTT	1	2	7	AC1	-	.
chr14	32789934	32789964	chr14:32789934-32789964	0	GAGCATGTTGTAACCCAATGCAAAGAAGCTA	1	3	11	ACC2	-	.
chr14	32793104	32793125	chr14:32793104-32793125	0	AAGCAACCACATAAACAAGTCC	1	2	2	AD1	-	.
chr14	32801329	32801349	chr14:32801329-32801349	0	GAGCTTGCCATAAACATTTTA	2	3	1	ACC1	1.0	.
chr14	32807478	32807501	chr14:32807478-32807501	0	GGATTTGTTTTAGGAAGCTTGGTT	1	2	4	AD3	1.0	.
chr14	32809079	32809106	chr14:32809079-32809106	0	GAGCATGCTGCCCATCTCTAAGATGCTC	1	3	8	ACC2	-	dELS,CTCF-bound
chr14	32810914	32810936	chr14:32810914-32810936	0	AGACAAGTTTCCTTGACAGGCTT	1	2	3	BC1	-	.
chr14	32814106	32814125	chr14:32814106-32814125	0	GGACTTTTTCAGGCTACCTT	1	2	0	AA2	-	.
chr14	32814535	32814557	chr14:32814535-32814557	0	AAACATGTTTTTGAGGCTATTAG	1	3	3	ACD2	1.0	.
chr14	32815069	32815098	chr14:32815069-32815098	0	AGGCAATTTTTACTGTTATAAAACTTACTT	1	2	10	AA2	1.0	.
chr14	32815425	32815450	chr14:32815425-32815450	0	GGACTTGCCTTTTTTAAAAAAAGGTT	1	2	6	AD1	-	.
chr14	32819368	32819389	chr14:32819368-32819389	0	AGGAAAGTTTGCTAACATGCTG	2	3	2	ACC1	2.0	.
chr14	32823685	32823707	chr14:32823685-32823707	0	AGACATCTTCCAAAGAAATGTCC	1	2	3	AA2	1.0	.
chr14	32825676	32825699	chr14:32825676-32825699	0	GAATATGCTTTCTCAATCAAGTTT	1	2	4	AD2	-	.
chr14	32826321	32826348	chr14:32826321-32826348	0	AGAAATGTATTTTCTGTGAAACATGTCC	2	2	8	AD1	-	.
chr14	32826419	32826439	chr14:32826419-32826439	0	AAGCTGCTTCAAAACAAGTCC	1	2	1	AB1	-	.
chr14	32835733	32835756	chr14:32835733-32835756	0	GAAGATGTTCAAAAAGAATAGTCC	1	2	4	AA2	-	.
chr14	32836965	32836988	chr14:32836965-32836988	0	TGACTTGGTCGAGGTAACTTGCTT	1	3	4	CCD2	-	.
chr14	32837261	32837290	chr14:32837261-32837290	0	AAACAATCCTGAAATTATTAAAACATTTCT	1	2	10	AA2	-	.
chr14	32845818	32845840	chr14:32845818-32845840	0	GAGCTACTTCATAGAATAAGCTT	1	2	3	AA2	-	.
chr14	32848653	32848674	chr14:32848653-32848674	0	GAACTTGTCTAAAGTCAATCTT	1	2	2	AD1	1.0	.
chr14	32852000	32852032	chr14:32852000-32852032	0	GGGGTTGTTTGTTTTTTTCTTGTAAATTTGTTT	1	2	13	AA2	-	.
chr14	32856104	32856132	chr14:32856104-32856132	0	AAACTTCCTCCTTTAGCTCGGAGTAGTTT	1	2	9	AA2	3.0	.
chr14	32856830	32856853	chr14:32856830-32856853	0	TGCTTTGTTTACCTAAGCAAGCCT	1	3	4	ACD1	-	.
chr14	32859679	32859700	chr14:32859679-32859700	0	AAGCAAGTTTGGAAACAATATT	1	2	2	AD4	2.0	.
chr14	32863274	32863294	chr14:32863274-32863294	0	GGGGTTGTTTGGGATTTGTTT	1	2	1	AA2	-	.
chr14	32867261	32867286	chr14:32867261-32867286	0	GAACATGTTTACTAAGTTACTTGTTT	1	2	6	CD	-	.
chr14	32869287	32869306	chr14:32869287-32869306	0	GGACTTCCTTTAGCTAGTCC	2	2	0	AC2	1.0	.
chr14	32869724	32869743	chr14:32869724-32869743	0	TGGCATCCCCAAACTTGTCA	3	3	0	ACC2	-	.
chr14	32884333	32884358	chr14:32884333-32884358	0	AAAATTGTTCTTGGTGGTGCATGCCT	1	2	6	AD2	-	.
chr14	32889772	32889802	chr14:32889772-32889802	0	CGGCAAGCTATGAATATAAGGGAACTTCCTT	1	3	11	ACC1	-	.
chr14	32894302	32894322	chr14:32894302-32894322	0	AAGCTACCTAGGAACAAGTCC	1	2	1	AC1	1.0	.
chr14	32895967	32895987	chr14:32895967-32895987	0	GAGCTTGTCTGAGACAACCAG	1	3	1	ACD2	1.0	.
chr14	32899039	32899060	chr14:32899039-32899060	0	AGACATGTCTGCGAATTTCTCC	2	2	2	AA1	-	.
chr14	32900377	32900396	chr14:32900377-32900396	0	CAGCATGCCCGAGCTGGCTT	4	2	0	BC2	-	dELS
chr14	32901347	32901376	chr14:32901347-32901376	0	TAGCATTCTTTCGCGGCTTGGAACTTGCTT	1	2	10	AC1	-	.
chr14	32901437	32901460	chr14:32901437-32901460	0	GAATAATTCCAAGGAGACTAGCCT	1	2	4	AA1	-	.
chr14	32904200	32904224	chr14:32904200-32904224	0	CAACTAGCTATTCATGGACAATCTT	1	3	5	ACC1	-	.
chr14	32904258	32904289	chr14:32904258-32904289	0	TAACTTGTTCTATATATGGCTTAGGCATACAT	1	3	12	ACD2	-	.
chr14	32905630	32905661	chr14:32905630-32905661	0	GACCATGTATCCCATTTGGAAAAAGCAAGTTC	1	2	12	DD1	-	.
chr14	32907903	32907928	chr14:32907903-32907928	0	GAGCTTATTTCTCGTGGGGCAAATTC	1	2	6	AA2	-	.
chr14	32907976	32907997	chr14:32907976-32907997	0	GAGCTTGTTATTCAACTATCTC	1	3	2	ACC1	1.0	.
chr14	32909699	32909725	chr14:32909699-32909725	0	GTGCTATTCTACCCCAGGGGCATGCTC	2	2	7	AD1	1.0	.
chr14	32912726	32912747	chr14:32912726-32912747	0	AAAAATGCCTCCAGGCCAGTCC	1	2	2	AB2	2.0	.
chr14	32913217	32913246	chr14:32913217-32913246	0	AAGCATTCTTTCAAGTTTGAAAATAAGTTT	1	2	10	AA2	1.0	.
chr14	32913784	32913808	chr14:32913784-32913808	0	GAGCTGGTATATATTAAGCAAGTTT	1	2	5	BD1	1.0	.
chr14	32914294	32914319	chr14:32914294-32914319	0	AATCTTGCCTGTTTTGAAACTATTTC	1	2	6	AD3	1.0	.
chr14	32914489	32914519	chr14:32914489-32914519	0	GGGCTTGCATACTGTGGCCATGAACATTCTT	1	2	11	AD2	-	.
chr14	32920719	32920740	chr14:32920719-32920740	0	AAGCTTGCCTACCAGCCAGTTT	1	2	2	BC1	1.0	.
chr14	32922681	32922712	chr14:32922681-32922712	0	AACAAAGCCTTCAATACAGACTAGGCATGCTA	1	3	12	ACD1	1.0	.
chr14	32923690	32923714	chr14:32923690-32923714	0	AAACAAGTTACTCTGAGGCCTGTCT	1	2	5	BC2	-	.
chr14	32924450	32924480	chr14:32924450-32924480	0	AAACGTGTTCTGAAGGGCAGTGTACATGCCC	1	2	11	BD2	-	.
chr14	32928283	32928315	chr14:32928283-32928315	0	TAACTTGTCTGAGTAATCACCAAGAACTTTTCC	1	2	13	AC2	-	.
chr14	32929350	32929372	chr14:32929350-32929372	0	AGGTAAGCCCCAGAAGCTTGTGT	1	2	3	AD3	-	.
chr14	32932369	32932397	chr14:32932369-32932397	0	AAACTTTTCCCAACCCCTAAAACATTCCT	1	2	9	AA2	-	.
chr14	32937246	32937271	chr14:32937246-32937271	0	GGATTTGTTTCCATCTGGATTTGTTT	1	2	6	AA2	-	.
chr14	32938884	32938910	chr14:32938884-32938910	0	TCGCCTGTCTCCGCGCCGGGCATGCCT	1	3	7	BCD1	-	pELS,CTCF-bound
chr14	32940236	32940260	chr14:32940236-32940260	0	GAGCATGTCTATTTGAAGTTAGTTA	1	2	5	AC1	-	.
chr14	32942062	32942083	chr14:32942062-32942083	0	GAACTTGTTGGTTAACAAGTAT	1	3	2	CCD1	-	.
chr14	32942490	32942513	chr14:32942490-32942513	0	AACCTTGTGTACATAAACTTGTTT	1	2	4	DD1	2.0	.
chr14	32943717	32943744	chr14:32943717-32943744	0	AGTCTTGCTCTGTTGCCCAGGCATGCTG	1	2	8	CD	-	.
chr14	32945041	32945067	chr14:32945041-32945067	0	GCAGTTGCTTTGGTTGTAGGCTTGCCC	1	2	7	AD4	-	.
chr14	32945829	32945855	chr14:32945829-32945855	0	GGGCAAGCTCCATAACTATACATACTT	2	2	7	AD1	1.0	.
chr14	32947346	32947368	chr14:32947346-32947368	0	GAAATTGTTTGCAGAACTTCTCT	1	2	3	AA2	-	CTCF-only,CTCF-bound
chr14	32952436	32952463	chr14:32952436-32952463	0	AAATGAGCCTATCAAAACAAACATGTTT	1	2	8	AB4	1.0	.
chr14	32953990	32954011	chr14:32953990-32954011	0	AGACTTGTCTCTCAACAATCTG	1	3	2	ACC1	-	.
chr14	32954306	32954331	chr14:32954306-32954331	0	AAGCATGCTCGCTTCCTGGTTTGTTC	1	2	6	AC1	-	.
chr14	32956507	32956526	chr14:32956507-32956526	0	AAACTTGCTTGAACTTAACA	2	3	0	ACD2	-	.
chr14	32956820	32956852	chr14:32956820-32956852	0	AAGTATGTCTGAAAACACATCTAAAATATGCCC	1	2	13	AA2	-	.
chr14	32958841	32958862	chr14:32958841-32958862	0	GAAGTAGCCCCAGAACAGGCTC	1	2	2	AB3	-	.
chr14	32959091	32959111	chr14:32959091-32959111	0	GGACAAGCTTGATGTAAGTCT	1	2	1	AD1	-	.
chr14	32960899	32960920	chr14:32960899-32960920	0	GCACATGTGTTTAAACATGTTC	1	2	2	DD1	-	.
chr14	32963159	32963187	chr14:32963159-32963187	0	TAACTTGCTCCAAAAAGGAAGGCAGTTCT	1	3	9	ABC2	-	.
chr14	32964751	32964783	chr14:32964751-32964783	0	AGGATTGCCTGAAGCTGGGTTCAAGACCAGCTT	1	2	13	AB2	1.0	.
chr14	32971432	32971454	chr14:32971432-32971454	0	AAGATAGTTTTTAAGGCATCTTT	1	2	3	AA2	2.0	.
chr14	32971529	32971552	chr14:32971529-32971552	0	AGACAACCTTTATTAAAAATGCCT	1	2	4	AA2	1.0	.
chr14	32972984	32973005	chr14:32972984-32973005	0	AGGCATTCTTGCAGATTAGTTT	1	2	2	AA2	-	.
chr14	32976510	32976531	chr14:32976510-32976531	0	AGGCCTGTTCTAGAAAATGTCT	1	2	2	AB2	-	.
chr14	32978125	32978153	chr14:32978125-32978153	0	AAACTTGCCTTCAGTCACTCAGCTAGTAA	1	3	9	CCD1	-	dELS,CTCF-bound
chr14	32979713	32979734	chr14:32979713-32979734	0	GAACATTTTCCCAAACTTCTCT	1	2	2	AA2	-	dELS,CTCF-bound
chr14	32981359	32981382	chr14:32981359-32981382	0	GAACATGCATCTTGAGACTACTTT	1	2	4	AD2	1.0	.
chr14	32982350	32982375	chr14:32982350-32982375	0	ACACATGCATTTTGTGAAACATGTTC	1	2	6	DD1	2.0	.
chr14	32987913	32987945	chr14:32987913-32987945	0	TGTCATGTTTCAACATATGAAAGAGGCATGCTG	1	3	13	CCD1	-	.
chr14	32988512	32988534	chr14:32988512-32988534	0	AAACATGTTTAGGATTCAAGCTT	1	2	3	DD1	-	.
chr14	32988751	32988771	chr14:32988751-32988771	0	AAACTTCTCTAGGGCTTACTT	1	2	1	AA2	1.0	.
chr14	32989777	32989802	chr14:32989777-32989802	0	AGATCAGCTTGGGAGTGAGCTAGTTA	1	3	6	ABC1	-	.
chr14	32991175	32991194	chr14:32991175-32991194	0	TATGTTGCCCAGGCTAGTCT	2	3	0	ACD1	-	.
chr14	32991990	32992020	chr14:32991990-32992020	0	ATGCTTGTCTTAGCAAGACTCAAACATTCTT	1	2	11	AD3	-	.
chr14	32995987	32996007	chr14:32995987-32996007	0	GAACTTCCTAGAGACTTGTTA	1	3	1	ACC2	-	.
chr14	32997263	32997289	chr14:32997263-32997289	0	AGGCTTGTAGGTGGAATGGGCTTGCCT	1	2	7	CD	1.0	.
chr14	32997918	32997944	chr14:32997918-32997944	0	AAACTAGTTCAAAATGTAAAGTAGTTC	1	1	7	A2	1.0	.
chr14	32998065	32998084	chr14:32998065-32998084	0	GAACATGCTCATGCATGTTC	4	1	0	D2	1.0	.
chr14	33000229	33000248	chr14:33000229-33000248	0	TGATCAGTTTGAACTTGCTT	1	3	0	ABC1	-	.
chr14	33002022	33002042	chr14:33002022-33002042	0	GTACATTTCTGGAGCAAGTCT	2	2	1	AD1	-	.
chr14	33002167	33002188	chr14:33002167-33002188	0	AAAAATGTTTGTGTGCATGTTT	1	2	2	AD2	2.0	.
chr14	33006891	33006914	chr14:33006891-33006914	0	GAGCAAATTCATCTATGCATGTTT	1	2	4	AD2	-	.
chr14	33008924	33008945	chr14:33008924-33008945	0	AAGCTTATTTTGCAACATGCTA	1	3	2	ACC2	2.0	.
chr14	33009199	33009225	chr14:33009199-33009225	0	CAGCTTCTTTCCTGAAAGAGCAAGCCA	1	3	7	ACC2	-	.
chr14	33012408	33012436	chr14:33012408-33012436	0	TAACTTGCTAAATAGCGGGAACCATGTTT	1	3	9	CCD2	-	.
chr14	33018164	33018196	chr14:33018164-33018196	0	GGACTAGCTGGAAGAACTAGAGTTAATAAGTTT	1	3	13	ACC2	-	.
chr14	33019846	33019868	chr14:33019846-33019868	0	GAGAATGCCTTCTAAACAACCCC	1	2	3	AA2	-	.
chr14	33020296	33020322	chr14:33020296-33020322	0	GGGCTGGTTCTGGGGTCAGACAAATCT	1	2	7	AB2	-	.
chr14	33024729	33024752	chr14:33024729-33024752	0	GAAAATGTTCACATAGGCTAATTC	1	2	4	AA2	2.0	.
chr14	33025195	33025221	chr14:33025195-33025221	0	GAGCAAGCTTTTGGATCAGACAAATCT	1	1	7	A1	-	.
chr14	33025323	33025345	chr14:33025323-33025345	0	GGATATGCCTTGCTGGCTTGTTG	1	3	3	ACC1	-	.
chr14	33025488	33025508	chr14:33025488-33025508	0	GAGGTTGGTTAGAGCAAGTCT	1	2	1	AD1	1.0	.
chr14	33026200	33026221	chr14:33026200-33026221	0	TAGCTAGTCTTCTGGCTGGCCC	1	3	2	BCC1	-	.
chr14	33035331	33035357	chr14:33035331-33035357	0	GGACTTGCCTTTGGAGGATAGTAGCCT	1	2	7	AD1	1.0	.
chr14	33035559	33035579	chr14:33035559-33035579	0	GAACTAGTTTTAATCTTGTTT	1	1	1	D2	-	dELS
chr14	33036256	33036286	chr14:33036256-33036286	0	GGGCTAGTTTCCAGAAGAGGGAGAGTTGTAT	1	2	11	AD1	1.0	.
chr14	33042396	33042420	chr14:33042396-33042420	0	GAATATGTTCAACAAGGACTTGCCC	2	1	5	A1	1.0	.
chr14	33044400	33044431	chr14:33044400-33044431	0	GGCCATGCCTCTTGAAAAACCTGAACATTTTT	1	2	12	AD3	1.0	.
chr14	33047596	33047625	chr14:33047596-33047625	0	AGACAGATCCTGAAGAATGTAGACAAGCCT	1	2	10	AB1	-	.
chr14	33047828	33047858	chr14:33047828-33047858	0	GAGTCAGTTTTCTCAGTGGAAGGACAAGTTT	1	2	11	AB4	-	.
chr14	33049769	33049789	chr14:33049769-33049789	0	AAGCATTACTTGGACATGTCT	2	2	1	AD1	1.0	.
chr14	33052984	33053013	chr14:33052984-33053013	0	AAAAAAATTCATTTTGTTATGAACTAGCCT	1	2	10	AA1	-	.
chr14	33053125	33053147	chr14:33053125-33053147	0	GGACTTGCCCGCTAATCTTTCTC	1	2	3	AD1	2.0	.
chr14	33053521	33053540	chr14:33053521-33053540	0	AGGCATATTTGAACTTTTTC	1	2	0	AA2	1.0	.
chr14	33054081	33054103	chr14:33054081-33054103	0	AAACAACTTCTCAGGATTTGTTT	1	2	3	AA2	-	.
chr14	33056263	33056292	chr14:33056263-33056292	0	AAGCTTCTTTATATTGCAATAAACAAGTAC	1	2	10	AD2	-	.
chr14	33056678	33056710	chr14:33056678-33056710	0	GGACTTGTATTGCTTTTGCTGTGAAGAAAGTTT	1	2	13	AD2	1.0	.
chr14	33060784	33060807	chr14:33060784-33060807	0	AAGCAACTCCAGGTGAACAAATTC	1	2	4	AA2	-	.
chr14	33061621	33061640	chr14:33061621-33061640	0	GGGTTATTCTAGACTAGCCT	1	2	0	AA1	1.0	.
chr14	33066096	33066121	chr14:33066096-33066121	0	CAGCATGCTTTTCCAGAGACTCCCTT	1	3	6	ABC2	-	.
chr14	33067560	33067581	chr14:33067560-33067581	0	CAACAAGCTTGTAAGCACTCCC	1	3	2	ABC2	1.0	.
chr14	33070388	33070414	chr14:33070388-33070414	0	GGACATCTTTAGTGTCAGAGGTAGTTT	1	2	7	AA2	1.0	.
chr14	33071824	33071853	chr14:33071824-33071853	0	ATGCTAGTTAGAGCTGTAAATGACATGTTT	1	3	10	CCD1	-	.
chr14	33073518	33073540	chr14:33073518-33073540	0	GTACAAGTCCAGAGAGCAAACTT	1	2	3	AD3	-	.
chr14	33073607	33073628	chr14:33073607-33073628	0	GAACAAGGTAATGAACAAGCCA	1	3	2	CCD2	-	.
chr14	33077370	33077394	chr14:33077370-33077394	0	GTGCTTGCTCTCTCCAGGAATGCTC	1	2	5	AD2	-	.
chr14	33081219	33081244	chr14:33081219-33081244	0	GGACTAGTGTTCCTTGGAGCATACTC	1	2	6	AD2	-	.
chr14	33084206	33084231	chr14:33084206-33084231	0	CTATAAGTTTGAATTAAGGCTAGTCC	1	3	6	ACD1	1.0	.
chr14	33086001	33086023	chr14:33086001-33086023	0	TGGCATATTTTACAAACATGCTT	1	2	3	AC1	-	.
chr14	33093259	33093291	chr14:33093259-33093291	0	AAACAAATTTACAAGAAAAAAACAAACAACCCT	1	2	13	AA2	-	.
chr14	33094123	33094153	chr14:33094123-33094153	0	AAAATTGCCCACCACCTTACAAAGCTAGTCA	1	2	11	AC2	-	.
chr14	33099535	33099560	chr14:33099535-33099560	0	GAACATGCTTTGTATAAGGTAAACTC	2	2	6	AA1	1.0	.
chr14	33099995	33100025	chr14:33099995-33100025	0	GAACAAGTCTTGGTTTATGAGTAATTTGCTA	1	3	11	ACC2	-	.
chr14	33101048	33101076	chr14:33101048-33101076	0	CAGAGTGTTCAGAAGGATGGGACTAGTTC	1	3	9	ABC1	2.0	.
chr14	33103823	33103849	chr14:33103823-33103849	0	AGGCTTCTTTTAAGAGAGGCCATGCCT	1	2	7	AD2	1.0	.
chr14	33106753	33106775	chr14:33106753-33106775	0	CGGGAAGTCTAAACAACTTGTCT	1	3	3	ACC1	2.0	.
chr14	33107746	33107767	chr14:33107746-33107767	0	GGACAAGTTTATGGGTTAGCTA	1	2	2	AC1	-	.
chr14	33109091	33109121	chr14:33109091-33109121	0	AAACAATTTTGAAATGTAGTGGAACATCTCT	1	2	11	AA2	-	.
chr14	33115339	33115364	chr14:33115339-33115364	0	AGGCTAGTCTTCCCAGAGGTTTGTCC	1	1	6	A2	-	.
chr14	33116209	33116234	chr14:33116209-33116234	0	GAACTAGCTCCCTACATAATTAGCTG	1	3	6	ACC2	1.0	.
chr14	33116310	33116334	chr14:33116310-33116334	0	GAGCTAGTCTTGCTTAGGAATGTTG	1	2	5	AC1	-	.
chr14	33117584	33117611	chr14:33117584-33117611	0	AATCAAGATCCTTTCTGAAGACTTGCTT	1	2	8	DD1	2.0	.
chr14	33118517	33118546	chr14:33118517-33118546	0	CGGTCTGTCTTATATGGGATAGGCAAGTTC	1	3	10	ABC1	2.0	.
chr14	33118560	33118587	chr14:33118560-33118587	0	AAACAACTTTCTTGTTATAAATATGCTT	1	2	8	AA2	-	.
chr14	33122830	33122850	chr14:33122830-33122850	0	GGGCTACTTTGAGAAAAGTTT	1	2	1	AA2	-	.
chr14	33125833	33125857	chr14:33125833-33125857	0	AGTAATGTTTTAGATAGACTAGTTA	1	3	5	ACD1	2.0	.
chr14	33126808	33126835	chr14:33126808-33126835	0	AGATTTGTTCCCAACCTCAGAGAAGTTC	1	2	8	AA2	1.0	.
chr14	33127121	33127144	chr14:33127121-33127144	0	GGGCATATTCTTTGGGACTTCCTT	1	2	4	AA2	-	.
chr14	33127525	33127548	chr14:33127525-33127548	0	GGGCTTCTTCCTCCAAACAAGCCA	1	2	4	AC2	1.0	.
chr14	33131089	33131119	chr14:33131089-33131119	0	CTACTTGTCAGTACACATTTGGAGCAAGTCT	1	3	11	CCD1	1.0	.
chr14	33131162	33131191	chr14:33131162-33131191	0	ACACTTTTTTCCTCAAGGAAAAACTAGTTT	1	2	10	AD1	-	.
chr14	33131675	33131698	chr14:33131675-33131698	0	GTGCATGTTTGCGTGTGCATGCCC	1	2	4	DD2	-	.
chr14	33131906	33131931	chr14:33131906-33131931	0	GGACAAGTCATGTGGAGAGCTGGTTC	1	2	6	BC2	-	dELS
chr14	33132656	33132679	chr14:33132656-33132679	0	AAACATGTTCATGAAGGCAAGTAC	2	1	4	D1	1.0	.
chr14	33133627	33133655	chr14:33133627-33133655	0	GGGCATTTATACCTATTGTAAACTTGTCC	2	2	9	AD1	-	.
chr14	33139724	33139751	chr14:33139724-33139751	0	AAATATGTTTCCTCAGTTGCACTAGCCT	1	2	8	AD2	3.0	.
chr14	33143654	33143675	chr14:33143654-33143675	0	TATCTAGTTCTAAAACATGTTT	2	2	2	CD	2.0	.
chr14	33154833	33154853	chr14:33154833-33154853	0	AAACAATTCTAGGACCTGCCT	1	2	1	AB2	1.0	.
chr14	33155269	33155288	chr14:33155269-33155288	0	GAGCCAGTTCAGACAACTCT	3	2	0	AB3	-	.
chr14	33155946	33155968	chr14:33155946-33155968	0	AAACTTGTTTTAAAAACTTACTT	1	1	3	A1	1.0	.
chr14	33157741	33157767	chr14:33157741-33157767	0	TAACAAGTCAGGATCTGGAGCTAGGTC	1	3	7	CCD1	2.0	.
chr14	33159855	33159874	chr14:33159855-33159874	0	TAACAAGCTTTTACTAGTTT	2	3	0	CCD2	1.0	.
chr14	33159955	33159984	chr14:33159955-33159984	0	AGACAAGTTTTTCTAAATTAAGACTAAACT	1	2	10	AD4	-	.
chr14	33160052	33160082	chr14:33160052-33160082	0	TAGCTAGTTTAACTCACATTATGACAAATTT	1	3	11	ACC1	1.0	.
chr14	33161625	33161648	chr14:33161625-33161648	0	TAGCAAGCTCACGATGGCTTCCTC	1	3	4	ACC1	-	.
chr14	33163498	33163517	chr14:33163498-33163517	0	GGACAAGTTAAATCTTGTTA	2	3	0	CCD2	-	.
chr14	33164026	33164051	chr14:33164026-33164051	0	AGACTTCTTTTAGAAAGAGCTTGCCT	1	1	6	A2	2.0	.
chr14	33165039	33165069	chr14:33165039-33165069	0	AGACAAGTTTAGCAGAGTGTAAGTCAGGTTT	1	2	11	BD1	1.0	.
chr14	33165524	33165553	chr14:33165524-33165553	0	AAGCATGCGTAGTGTAAATAAAACAAGGTT	1	2	10	DD2	1.0	dELS
chr14	33168025	33168051	chr14:33168025-33168051	0	TGGCTTGTTTTTTCATTTAGCATTCTT	1	3	7	ACC1	-	.
chr14	33168495	33168516	chr14:33168495-33168516	0	AAAAAAGCTTTTGAGCTTACTT	1	2	2	AA2	2.0	.
chr14	33170666	33170694	chr14:33170666-33170694	0	GAGTAAATTCCATCTCAAGAAACAAGTTT	1	2	9	AA1	-	.
chr14	33173207	33173227	chr14:33173207-33173227	0	AAACTAGGTTGTAGCAAGCTA	1	3	1	CCD2	-	.
chr14	33174010	33174035	chr14:33174010-33174035	0	AAGCAAGTTCCTATGTGAGGAGGTTT	1	2	6	AB1	-	.
chr14	33177741	33177763	chr14:33177741-33177763	0	CAGTTTGTTAAAGAAACTAGTCT	1	3	3	ACC1	-	.
chr14	33179352	33179384	chr14:33179352-33179384	0	GAACTAGTCTCTAAGGAAAACAAAAACAATTTT	1	1	13	A1	1.0	.
chr14	33181856	33181877	chr14:33181856-33181877	0	AAACAACCCTTTAGAAATGCTT	1	2	2	AA2	-	.
chr14	33185851	33185882	chr14:33185851-33185882	0	AGGCTTTTTTTCCCCTACCAGTAAGCAATCCC	1	2	12	AA2	-	.
chr14	33186921	33186942	chr14:33186921-33186942	0	TGGCATGCTGCTAAACATCCTC	2	3	2	ACC1	-	CTCF-only,CTCF-bound
chr14	33189283	33189309	chr14:33189283-33189309	0	GAGCTTGTTTTAAGGACAAAGGTGTTT	1	2	7	AB1	1.0	.
chr14	33190259	33190278	chr14:33190259-33190278	0	AGACATGTATTGGCAAGTTT	4	2	0	CD	-	.
chr14	33194165	33194187	chr14:33194165-33194187	0	AAAATTGTCTCTGGAACTATTTC	1	2	3	AA2	2.0	.
chr14	33195174	33195198	chr14:33195174-33195198	0	AGGCATACTTAAAAAATGCAAGCTT	1	2	5	AD2	-	.
chr14	33196461	33196485	chr14:33196461-33196485	0	GAGCTTCCTTGTCACTGACATGTTT	1	2	5	AC2	3.0	.
chr14	33197194	33197213	chr14:33197194-33197213	0	AAGCAAATTGTAGCATGTCT	3	3	0	ACC2	-	.
chr14	33198054	33198086	chr14:33198054-33198086	0	AGAGTTGTTTGTTCCTCCCGTCCAGAGTTGTTC	1	2	13	AA2	1.0	.
chr14	33203241	33203262	chr14:33203241-33203262	0	AAAAAAGTCCTAAAGAATGTCT	1	2	2	AA2	-	.
chr14	33205231	33205255	chr14:33205231-33205255	0	AAACTAGTTATTGTTGAACATATTG	1	3	5	ACC1	-	.
chr14	33205791	33205810	chr14:33205791-33205810	0	AAACTTGTCAAAGCACGCTT	3	2	0	BC2	2.0	.
chr14	33211421	33211447	chr14:33211421-33211447	0	GTGCATGCCTGTAGTCCCAGCTAGTTG	1	3	7	CCD1	1.0	.
chr14	33212943	33212966	chr14:33212943-33212966	0	TGACATGTTTTATTTGGCTTGCAT	1	3	4	CCD1	1.0	.
chr14	33213722	33213752	chr14:33213722-33213752	0	TAACTTGTCTAATTCTGAGAAAGACATTTGT	1	3	11	ACD2	1.0	.
chr14	33216273	33216302	chr14:33216273-33216302	0	AGGCAACTTCCTCTAGGGAAGAATTAGCTT	1	2	10	AA2	1.0	.
chr14	33218529	33218551	chr14:33218529-33218551	0	AAACAAGCTTATATAAATAGCCT	1	2	3	AC1	-	.
chr14	33221037	33221056	chr14:33221037-33221056	0	TGGCAAGTCTAGACTGGGCT	2	3	0	BCD2	-	.
chr14	33221601	33221622	chr14:33221601-33221622	0	GAGCTTGTCTCTAAAATTTTTT	1	2	2	AA1	1.0	.
chr14	33222215	33222246	chr14:33222215-33222246	0	CAGATAGTCTTCCTAGATTTTATGGCTTGCTT	1	3	12	ACC1	1.0	.
chr14	33224628	33224660	chr14:33224628-33224660	0	GAACATTTTCTTCCATAATAAAGAGACTTTTCT	1	2	13	AA2	1.0	.
chr14	33225014	33225045	chr14:33225014-33225045	0	AAACAAGCCTCTGTCCAAATGGAAACTTGTTA	1	1	12	C1	-	.
chr14	33225559	33225581	chr14:33225559-33225581	0	AAAGTAGCTATATAGACAAGCTG	1	3	3	ACC1	-	.
chr14	33229530	33229562	chr14:33229530-33229562	0	AGGGAAGACTAGACGGTGCGAAAGAGCATGTTT	2	2	13	AD1	1.0	.
chr14	33231153	33231173	chr14:33231153-33231173	0	TGACAAGTCCTGGACAATTGT	1	3	1	ACD2	1.0	.
chr14	33232308	33232335	chr14:33232308-33232335	0	GAGCTTGTTTCCTTTGTTTAACAAGTAC	1	2	8	CD	1.0	.
chr14	33236187	33236216	chr14:33236187-33236216	0	AGGATTGTTTTTAGATGCTTGTGCTTGTCC	1	2	10	AD2	1.0	.
chr14	33239541	33239562	chr14:33239541-33239562	0	AGCCTTGCTCACAGACAAGATC	1	2	2	DD3	2.0	.
chr14	33240984	33241010	chr14:33240984-33241010	0	AAATAAGTCTTAGCATGAGGCTAACCT	1	2	7	AA2	1.0	dELS
chr14	33241911	33241932	chr14:33241911-33241932	0	AAACAAGCTTCTAGACATGCAT	2	1	2	D1	-	.
chr14	33243234	33243258	chr14:33243234-33243258	0	AGAAAAGCCTCATCAGAGAAAGTTT	1	2	5	AA2	1.0	.
chr14	33245750	33245781	chr14:33245750-33245781	0	ATACATGTTTGGGTTGTCTGTCAAACATTTCC	1	2	12	AD3	1.0	.
chr14	33245797	33245817	chr14:33245797-33245817	0	GAGAAAGTCCAAAACTATCTC	1	2	1	AA2	-	.
chr14	33249082	33249105	chr14:33249082-33249105	0	TGACATGTCTGAGGAAATAAGTTA	1	3	4	ACC2	2.0	.
chr14	33251091	33251121	chr14:33251091-33251121	0	AACCCTGCTCATTTTTCATTGGAACAAGCTA	1	3	11	BCD1	1.0	.
chr14	33253677	33253704	chr14:33253677-33253704	0	CCATATGTCCTTAAATATAAACATGTCC	1	3	8	ACD1	-	.
chr14	33255069	33255095	chr14:33255069-33255095	0	AAGCTTGTATGAATAGGAAGTATGCTT	1	2	7	AD2	1.0	.
chr14	33255181	33255201	chr14:33255181-33255201	0	GAAATTGCTTAAGGCTTGTCT	1	1	1	A1	1.0	.
chr14	33255300	33255328	chr14:33255300-33255328	0	AAGCATGGTGAAACTTTGTAAACATGTCA	1	3	9	CCD2	2.0	.
chr14	33258668	33258698	chr14:33258668-33258698	0	GGGCATGTTGACTTCATCTTATGACATGCCT	1	2	11	CC	1.0	.
chr14	33262103	33262122	chr14:33262103-33262122	0	GGACAATTTTTAACAAGTTG	2	3	0	ACC2	1.0	.
chr14	33267622	33267644	chr14:33267622-33267644	0	ACACATTTTTCTGGAGCTTGTCT	2	2	3	AD1	-	.
chr14	33267944	33267966	chr14:33267944-33267966	0	CTACTTGTCCATACAACAAGTTT	1	3	3	CCD1	-	.
chr14	33269057	33269077	chr14:33269057-33269077	0	AGGCAAGGCTTAGAAATGCTT	1	2	1	AD2	-	.
chr14	33270191	33270213	chr14:33270191-33270213	0	AGACATTTCCAGAAGACTTGGCT	1	2	3	AD2	-	.
chr14	33271548	33271580	chr14:33271548-33271580	0	AAGCTTCCCAACAGCCTTGTAGATAACATGCTT	1	3	13	ACC2	2.0	.
chr14	33274358	33274379	chr14:33274358-33274379	0	AAACATGTCCGTGAACATGCTC	3	0	2	0	1.0	dELS
chr14	33275204	33275234	chr14:33275204-33275234	0	GAACATATTTTATGTGCCCACCAGCATGTTT	1	2	11	AC2	-	.
chr14	33277200	33277229	chr14:33277200-33277229	0	AGAGTTGCTTGATTCCCAGCAGATATGCTC	1	2	10	AA2	1.0	.
chr14	33278693	33278715	chr14:33278693-33278715	0	GAGCATATCTCTAAAGCATGACT	1	2	3	AD2	-	.
chr14	33282678	33282702	chr14:33282678-33282702	0	GGACTAATTGTCTTTTAACTAGTCT	1	3	5	ACC2	1.0	DNase-H3K4me3
chr14	33287341	33287362	chr14:33287341-33287362	0	GGATTAGTCTACAGACTTTTCT	1	2	2	AA2	-	CTCF-only,CTCF-bound
chr14	33288420	33288442	chr14:33288420-33288442	0	GAGCATGTTCCCCAGGCTGGACC	2	2	3	BD4	2.0	.
chr14	33290265	33290292	chr14:33290265-33290292	0	GAGCATGCTTTTCATTCCAGGATTGTAT	2	2	8	AD1	-	.
chr14	33290953	33290981	chr14:33290953-33290981	0	GATCTTGCCCCACTTTTTATGACTAGTTT	1	2	9	CD	1.0	dELS,CTCF-bound
chr14	33292533	33292554	chr14:33292533-33292554	0	AAATATGCCCTAAAATATGTTT	1	2	2	AA2	-	.
chr14	33292854	33292880	chr14:33292854-33292880	0	AGACAAATTCTTTCAGGGAAAATGTCT	1	2	7	AA2	-	.
chr14	33293626	33293653	chr14:33293626-33293653	0	AGACTTCTCATGAACGGTAGACATGTTA	1	3	8	ACC2	1.0	.
chr14	33295210	33295236	chr14:33295210-33295236	0	AAATTAGCCTACGATAAAGTCATGCTC	1	2	7	AD2	-	.
chr14	33295882	33295905	chr14:33295882-33295905	0	AGACCTGTCTCTTTCAGCAAGTTA	1	3	4	BCC1	-	.
chr14	33300074	33300104	chr14:33300074-33300104	0	GAGTATCTTTCTTTGTGATTAAAACATGTTC	2	2	11	AA1	-	.
chr14	33300326	33300347	chr14:33300326-33300347	0	GGGCTAGTAAAACAGCTTGCTT	1	3	2	CCD2	-	CTCF-only,CTCF-bound
chr14	33303801	33303830	chr14:33303801-33303830	0	TAAGATGTCTCAAATTCCAGTAACTTGTCT	1	3	10	ACC1	-	.
chr14	33309424	33309444	chr14:33309424-33309444	0	TAAAAAGCTTCAAGCATGTTG	2	3	1	ACC1	-	dELS
chr14	33309821	33309853	chr14:33309821-33309853	0	TGGCATGTTAAAAGGCGAATGCTCAGCTAGCTA	1	4	13	CCCC	1.0	.
chr14	33311045	33311074	chr14:33311045-33311074	0	AAACTGACCTAGGATCTCTTGAACATGCTT	2	2	10	AB1	-	.
chr14	33313003	33313033	chr14:33313003-33313033	0	GAACTTGCTTTTCCTGTCCTGAAATGAGCTC	1	2	11	AB1	1.0	.
chr14	33316042	33316067	chr14:33316042-33316067	0	GAGCATGTTCCTGTGAGAAATTATCT	2	2	6	AA1	-	.
chr14	33316590	33316619	chr14:33316590-33316619	0	AAATTAATCTCTTTTACATTAGACAAGCCC	1	2	10	AA1	-	.
chr14	33317004	33317027	chr14:33317004-33317027	0	AAGCATGCTCCTTCAGATTTGACT	2	2	4	AD1	-	.
chr14	33317383	33317410	chr14:33317383-33317410	0	AGGCTTACCAAGGCTAAGTAGCTTGTTT	1	3	8	ACC2	-	.
chr14	33318229	33318256	chr14:33318229-33318256	0	AAACAAGCCAGTCACAAAAGACAAGTAC	1	2	8	CD	2.0	.
chr14	33319286	33319307	chr14:33319286-33319307	0	GAGCAAGTCACAAGGCCAGCCT	1	2	2	BC2	-	.
chr14	33319857	33319877	chr14:33319857-33319877	0	GAACTTTTTGTGAACATGTTT	1	2	1	AC1	1.0	.
chr14	33320191	33320220	chr14:33320191-33320220	0	AGAGTTGTCTAGTGTAGCTGGAGCATGGTT	1	2	10	AD3	-	.
chr14	33320539	33320560	chr14:33320539-33320560	0	GAGCATCTCCTCCGACATGCTC	1	2	2	AC2	2.0	.
chr14	33328224	33328256	chr14:33328224-33328256	0	GAGCATGGTTCCTCTCAGGTATAGAGCTTCTTT	1	2	13	AD2	1.0	.
chr14	33329182	33329211	chr14:33329182-33329211	0	TGGCAAGCCCTGTTGTGGGTAAACAAGACC	1	2	10	CD	-	.
chr14	33329768	33329794	chr14:33329768-33329794	0	AAGTAAGCCCTTTTCATAAGCTTGTTT	1	1	7	A1	-	.
chr14	33330860	33330882	chr14:33330860-33330882	0	GACCTAGCCTTAAAGAGATGTTT	1	2	3	AD2	-	.
chr14	33331178	33331205	chr14:33331178-33331205	0	AGACATTTTTAAGGCTATAAAGTTGTTC	1	2	8	AA2	1.0	.
chr14	33333528	33333557	chr14:33333528-33333557	0	TGACTTATCCTGAGGTTGTCTAACAAGTTT	1	3	10	ACC2	1.0	.
chr14	33335467	33335490	chr14:33335467-33335490	0	AAACTATTCTTGTAAGATAAGCTT	1	2	4	AA2	-	dELS
chr14	33345239	33345268	chr14:33345239-33345268	0	AACTTAGCTTTTATATAATGAAACTTGCCC	1	2	10	AD4	-	.
chr14	33346386	33346405	chr14:33346386-33346405	0	AGGCATGTTGTCACATGCCT	3	3	0	CCD2	-	.
chr14	33347218	33347245	chr14:33347218-33347245	0	AAGTATGTTTGCTAAGTCAGACAAATTT	1	2	8	AA2	-	.
chr14	33347834	33347853	chr14:33347834-33347853	0	GGAAAAGTCTGTACATGTTT	3	2	0	AD2	-	.
chr14	33348156	33348178	chr14:33348156-33348178	0	CAGCAAGCCTCAGTAACTTGCCC	1	2	3	CC	-	.
chr14	33349610	33349631	chr14:33349610-33349631	0	TGGCTTGTTTGAAAACTATTCT	1	2	2	AC2	-	.
chr14	33352200	33352227	chr14:33352200-33352227	0	CAGCATGCTAAATAAAGCAGGTATGTTC	1	3	8	ACC2	1.0	.
chr14	33354627	33354649	chr14:33354627-33354649	0	GGGCTTGTCCTAAAGACACCTCC	1	2	3	AB4	1.0	.
chr14	33355186	33355212	chr14:33355186-33355212	0	TAGCTTGTTTGCCTGGAAAACTAACAC	1	3	7	ACD2	2.0	.
chr14	33356146	33356174	chr14:33356146-33356174	0	AAATAAGTTCCCATTGCCTGAACTTGCCA	1	2	9	AC2	1.0	.
chr14	33358431	33358462	chr14:33358431-33358462	0	GAACATGCATCTGTAGCTACGTTAACATGCTT	1	2	12	CD	1.0	.
chr14	33360761	33360789	chr14:33360761-33360789	0	AGGGATGTCCTCTTCTTTTAGGCCAGTCC	1	2	9	AB2	-	.
chr14	33363358	33363382	chr14:33363358-33363382	0	AAACTAATTCTTCAGATACATGTTT	1	2	5	AD2	-	.
chr14	33363791	33363814	chr14:33363791-33363814	0	GGGCTTTCTTTTTTATACTAGTTT	1	2	4	AD2	1.0	.
chr14	33368935	33368956	chr14:33368935-33368956	0	AAAATTATTCAGAGACTAGTCC	1	2	2	AA1	-	.
chr14	33369329	33369356	chr14:33369329-33369356	0	GAGAAAGTTTAGTTTGGAAAACATGACT	1	2	8	AD3	-	.
chr14	33370950	33370970	chr14:33370950-33370970	0	GAGCAATTCTCAGGCTAGGTC	1	2	1	AD2	1.0	.
chr14	33371730	33371756	chr14:33371730-33371756	0	AAGCATATTTTCTAAAAAGAAAAGCCT	1	2	7	AA2	1.0	.
chr14	33373309	33373341	chr14:33373309-33373341	0	AAACAAGTTAAACCTAGTACATGGAAATTGTTA	1	3	13	ACC2	1.0	.
chr14	33376380	33376402	chr14:33376380-33376402	0	AAAATAGCTCATCAAACTTTTCT	1	2	3	AA2	1.0	.
chr14	33378782	33378802	chr14:33378782-33378802	0	GAATTTGTTTGGGGCATGCTG	1	2	1	AC2	-	.
chr14	33378808	33378838	chr14:33378808-33378838	0	AAGATTGTTTGCAAGGTATGGGAACATATCT	1	2	11	AA2	-	.
chr14	33382423	33382450	chr14:33382423-33382450	0	GGACAAGTTTTTTTCACTGAGATTGCTA	1	2	8	AC1	1.0	.
chr14	33382570	33382592	chr14:33382570-33382592	0	AAACAAGCATTTATAGCTTGTTA	1	3	3	CCD2	1.0	.
chr14	33385054	33385081	chr14:33385054-33385081	0	AAGCTATCCTTTTCCCTTGAGCAAGGCT	1	2	8	AD2	-	.
chr14	33388652	33388681	chr14:33388652-33388681	0	AGACATGTTTCAGAAAACAAAAGCAAAATG	1	3	10	ACD2	-	.
chr14	33393047	33393071	chr14:33393047-33393071	0	GAACATATTTTTCAAATACTTGTTC	1	2	5	AD2	1.0	.
chr14	33393426	33393452	chr14:33393426-33393452	0	ATGCATGTTTCCTTGGAGCGCTTGCTC	1	2	7	DD2	1.0	.
chr14	33394023	33394048	chr14:33394023-33394048	0	AGGCTTGTCTGCATTCATAATTGTTT	1	2	6	AD1	-	dELS
chr14	33396847	33396876	chr14:33396847-33396876	0	AAACTAGCTCTAGTCTGATGGAGCATGCAC	2	1	10	D1	-	.
chr14	33399461	33399487	chr14:33399461-33399487	0	AGACATATGTTTCAAACAGACTTGTTC	2	2	7	AD1	1.0	.
chr14	33400388	33400407	chr14:33400388-33400407	0	AGTCAAGTTCTGACTTGTTA	3	3	0	CCD1	-	.
chr14	33402976	33403003	chr14:33402976-33403003	0	TTCCATGCCTCTGTAGGTGAACATGTTT	1	3	8	CDD2	1.0	.
chr14	33403250	33403273	chr14:33403250-33403273	0	AAGAAAGTTATAGAAAGCTTGTTG	1	3	4	ACC1	-	.
chr14	33405516	33405536	chr14:33405516-33405536	0	GAACTTGACCAGGTCAAGTCT	1	2	1	DD2	-	.
chr14	33408287	33408313	chr14:33408287-33408313	0	CAGCAAGCCCTTGGTTAAGACAAGATG	1	3	7	CCD1	-	.
chr14	33411694	33411713	chr14:33411694-33411713	0	TGACAATTTCGAACATGCCT	3	2	0	AC1	1.0	.
chr14	33412708	33412738	chr14:33412708-33412738	0	AGGCAAGCCACCTAATCTGTTTGACATTTTC	1	3	11	ACC1	-	dELS
chr14	33413666	33413695	chr14:33413666-33413695	0	GAACAAATTTTCCACGGTCAGGGATAGCTT	1	2	10	AA2	-	.
chr14	33414132	33414151	chr14:33414132-33414151	0	AAGCAAATCAGAGCAAGCTT	2	2	0	AC1	-	dELS,CTCF-bound
chr14	33418135	33418159	chr14:33418135-33418159	0	GTGTATGTCCTCCAAGAGCATGCCC	1	2	5	AD4	1.0	.
chr14	33418370	33418392	chr14:33418370-33418392	0	AGGGAAGCCTCCCAGGCTTGTAT	1	2	3	AD3	2.0	.
chr14	33418820	33418843	chr14:33418820-33418843	0	TAATATGTTACCAGAGGCTTGTCC	1	3	4	ACC1	-	.
chr14	33419541	33419566	chr14:33419541-33419566	0	AGAATTGTTTGTTTAAAAGCATTTTT	1	2	6	AA2	1.0	.
chr14	33421527	33421553	chr14:33421527-33421553	0	AAGCATTTCCCATATAGAAGCTTTTTT	1	2	7	AA2	1.0	.
chr14	33421720	33421743	chr14:33421720-33421743	0	AGACAAGTTGTATTGAACTTACTT	1	2	4	AC2	2.0	.
chr14	33422832	33422853	chr14:33422832-33422853	0	ATATTAGCTTAGAGACATGCCG	1	3	2	ACD1	2.0	.
chr14	33423006	33423030	chr14:33423006-33423030	0	AAACATACTTGATAAAAACATACCT	1	2	5	AA2	-	.
chr14	33423161	33423180	chr14:33423161-33423180	0	TGGGTTGTCTGAACAAGTCT	3	2	0	AC3	-	.
chr14	33425931	33425951	chr14:33425931-33425951	0	CAGTGTGTTTCAAACAAGCTT	1	3	1	ABC1	-	.
chr14	33427312	33427336	chr14:33427312-33427336	0	TGACATGTTCCTCCCTAGGTTGTCC	1	3	5	ACC2	-	.
chr14	33428799	33428825	chr14:33428799-33428825	0	GAGCAATCTTCTTTTCCAGGCTAGATC	1	2	7	AD2	-	.
chr14	33429411	33429433	chr14:33429411-33429433	0	GACCAAGCCCAACGACCTAGTTT	1	2	3	DD2	1.0	.
chr14	33437321	33437343	chr14:33437321-33437343	0	AACCAATTTTTCCAAGCTTGCCT	1	2	3	AD1	1.0	.
chr14	33441507	33441535	chr14:33441507-33441535	0	GAATATTTCCAGTGATAGCAAACTTGTTC	2	2	9	AA1	1.0	.
chr14	33442378	33442405	chr14:33442378-33442405	0	AATCCAGCCTGGGCAACAGAGCAAGTTC	1	2	8	BD4	-	.
chr14	33443507	33443537	chr14:33443507-33443537	0	GATCTTGTCCTGGAAGATACATGACATGCCT	1	2	11	CD	-	dELS,CTCF-bound
chr14	33443989	33444016	chr14:33443989-33444016	0	TGGCTTGCCTACATCATGGAACTTGAAC	1	3	8	CDD3	-	.
chr14	33444313	33444339	chr14:33444313-33444339	0	GAACAAGCAGGGGGTGAAAACTTGCCA	1	3	7	CCD2	1.0	.
chr14	33450026	33450050	chr14:33450026-33450050	0	GAGAAAGTTCTGTAGAAACTTACTC	1	2	5	AA2	-	.
chr14	33450104	33450128	chr14:33450104-33450128	0	GGACAAGTTCTCATTGGATATACTT	2	2	5	AA1	-	DNase-H3K4me3
chr14	33452480	33452504	chr14:33452480-33452504	0	AGACAAGTCATGGCCGGGCGTGTTG	1	3	5	BCC2	1.0	.
chr14	33453409	33453441	chr14:33453409-33453441	0	AGGCTTGTCCTCTAGTTTATAAAGGGCTTTGTG	1	3	13	ACD2	-	.
chr14	33454468	33454492	chr14:33454468-33454492	0	AAACATGTTACTCCATGAGATGTTC	1	3	5	ACC2	-	.
chr14	33455958	33455979	chr14:33455958-33455979	0	GGGGTTGTCCAAAACCATGTCT	1	2	2	AD2	2.0	.
chr14	33456577	33456600	chr14:33456577-33456600	0	AAAATAGTTTTTAAGAGCTAGTGT	1	2	4	AD3	-	.
chr14	33457670	33457690	chr14:33457670-33457690	0	ACCCATGTCCCAGACATGCTT	1	2	1	DD4	-	.
chr14	33457758	33457780	chr14:33457758-33457780	0	TGGCTCGCTCTCTGGGCTTGCCT	1	2	3	BC1	1.0	.
chr14	33458888	33458908	chr14:33458888-33458908	0	GAAATAATTCAGGGCAAGTCC	1	2	1	AA1	-	.
chr14	33461237	33461262	chr14:33461237-33461262	0	GAGCTAGCCAAAAGACAGGAATGTCT	1	2	6	AC2	-	.
chr14	33462192	33462215	chr14:33462192-33462215	0	CAGCTAGCTTATCTGGGCAACATT	1	3	4	ACD2	2.0	.
chr14	33462450	33462471	chr14:33462450-33462471	0	TGACATGTTTAATGACAAGACC	2	3	2	CCD1	-	.
chr14	33464664	33464687	chr14:33464664-33464687	0	ACACAAGTTGTACAGAGCATGCTG	1	3	4	CCD1	-	dELS
chr14	33466069	33466099	chr14:33466069-33466099	0	GAGCATGCGCTTGAGCTTCGGGAGCATGCTG	1	2	11	CD	-	.
chr14	33469178	33469207	chr14:33469178-33469207	0	ATACATGTTTAAACCTTTAAAAAATAGTCT	1	2	10	AD2	-	.
chr14	33470924	33470956	chr14:33470924-33470956	0	GAGCATATTTAAAAAAAAAAAAAAAGAATGTTC	1	2	13	AA2	2.0	.
chr14	33471248	33471275	chr14:33471248-33471275	0	AGGCAAGTCACGCTAGCTGGAGAAGCTG	1	3	8	ACC2	-	.
chr14	33473011	33473034	chr14:33473011-33473034	0	AAGCATGTTTGCTTGAGCTTTGCA	1	3	4	ACD2	-	.
chr14	33479202	33479226	chr14:33479202-33479226	0	ATGCATGTTTATGAAGAGTATGCTT	1	2	5	AD2	-	.
chr14	33479552	33479574	chr14:33479552-33479574	0	AGAAAAGCTCTAAAGCCATGTTT	1	2	3	AD2	-	.
chr14	33480377	33480401	chr14:33480377-33480401	0	AGGCAATCTTCCATAAGGCAAGTTA	1	2	5	AC2	1.0	.
chr14	33483702	33483726	chr14:33483702-33483726	0	AAACTAGTTGTCACCTCACATGCTT	1	3	5	CCD2	-	.
chr14	33485345	33485374	chr14:33485345-33485374	0	AAACTACTTCATTTAAGTCGGTGCTTGCCT	1	2	10	AD2	1.0	dELS
chr14	33486334	33486360	chr14:33486334-33486360	0	CAGCTTTTCTCAGCCCTGAGCATGCCT	1	2	7	AC1	2.0	.
chr14	33486604	33486629	chr14:33486604-33486629	0	GAAGAAGCTCTCAAGCAGTCTTGCTT	1	2	6	AD2	-	dELS
chr14	33486729	33486755	chr14:33486729-33486755	0	AGACTTGGCCCCTCCTCAGGCAGGCCT	1	2	7	BD2	1.0	dELS
chr14	33487157	33487189	chr14:33487157-33487189	0	AAATTTGCTTTATCTTCAAAAATAAAGATGCTT	1	2	13	AA2	-	.
chr14	33488449	33488470	chr14:33488449-33488470	0	AGAGTAGTCTGAGAGCGAGCCT	1	2	2	AB2	1.0	.
chr14	33488962	33488981	chr14:33488962-33488981	0	AGGCAAGCTCAAAATTGTAC	2	2	0	AD1	-	.
chr14	33490510	33490529	chr14:33490510-33490529	0	GAGCTTGTTCAGAGATGGTT	3	2	0	AD1	1.0	.
chr14	33490802	33490823	chr14:33490802-33490823	0	ATTCATGTCCAGGAGCAAGCTC	1	2	2	DD4	1.0	dELS
chr14	33493632	33493664	chr14:33493632-33493664	0	TATCTAGCTGAAAATAGAGGGAGGGGCTAGCCC	1	3	13	CCD1	1.0	dELS
chr14	33497985	33498013	chr14:33497985-33498013	0	AAACAAATTTACAAGAAAAAAACAACCCC	1	2	9	AA2	-	.
chr14	33499190	33499209	chr14:33499190-33499209	0	CACCATGTTCAGGCTTGATT	2	3	0	CDD1	1.0	.
chr14	33500779	33500801	chr14:33500779-33500801	0	GAATATGATCTCCAAACATGTTT	2	2	3	AD1	-	.
chr14	33503408	33503434	chr14:33503408-33503434	0	AAACATGTTTACATGTGGTAGTTGCTC	2	2	7	AD1	1.0	.
chr14	33508032	33508052	chr14:33508032-33508052	0	CAACTTGCCATGGAAAAGTTT	1	3	1	ACC2	-	.
chr14	33510064	33510086	chr14:33510064-33510086	0	AGGAGAGCTCTCAGGACATGCTC	1	2	3	AB4	-	.
chr14	33512115	33512140	chr14:33512115-33512140	0	GCACAAGCTTAAAGAAAAACTAGACT	1	2	6	DD3	-	.
chr14	33512690	33512715	chr14:33512690-33512715	0	TGGCAAGGTCAGAAACAAACATGCCT	1	2	6	CD	-	dELS
chr14	33513930	33513949	chr14:33513930-33513949	4	TTGCATGCCCAGGCTTGCTA	4	3	0	CCD1	1.0	.
chr14	33516568	33516589	chr14:33516568-33516589	0	CTGCATGCCCTAGGGCAAGTTC	2	2	2	CD	1.0	.
chr14	33517276	33517308	chr14:33517276-33517308	0	AAACAGGCTCAGTTCAATTGCTCAGACATTTCC	1	2	13	AB2	1.0	.
chr14	33518160	33518187	chr14:33518160-33518187	0	AAGCATGCTAAGAGGATGCAGGTAGCTC	1	3	8	ACC2	2.0	.
chr14	33521876	33521898	chr14:33521876-33521898	0	TGACTTGCCGCCGGAGCTTTTCT	1	3	3	ACC1	1.0	.
chr14	33523226	33523257	chr14:33523226-33523257	0	AGAAATGCTTCAGGAATGAGCTGGACTGGTTT	2	2	12	AB3	-	dELS
chr14	33525660	33525688	chr14:33525660-33525688	0	GGGCATCTTTATCCAGAAGGGAGAAGCTT	1	2	9	AA2	-	.
chr14	33526916	33526941	chr14:33526916-33526941	0	GAACAAGGTCCTTTCAAAACTTCTCT	1	2	6	AD2	1.0	.
chr14	33527785	33527807	chr14:33527785-33527807	0	GGGCAAGTGCTGGGGGCTTCCTT	1	2	3	AD2	2.0	.
chr14	33529304	33529333	chr14:33529304-33529333	0	AAAGATGCCATCAGGGTGCTTAACTAGTCT	1	3	10	ACC1	1.0	.
chr14	33529345	33529366	chr14:33529345-33529366	0	GAGCATGCCTCAGGGGTATTTT	2	2	2	AA1	1.0	.
chr14	33529416	33529438	chr14:33529416-33529438	0	TAAGAAGCTTTGCAGGCTAGTCT	1	2	3	AC3	-	.
chr14	33529639	33529666	chr14:33529639-33529666	0	ATGTATGTTTTTTTTCTTAAGCATGTTG	1	3	8	ACD1	2.0	.
chr14	33529879	33529901	chr14:33529879-33529901	0	CAGCATGTTCTATTAACATATTT	1	3	3	ACC1	1.0	.
chr14	33531077	33531100	chr14:33531077-33531100	0	GAAGATGTCTGAGAAGACTATCTT	1	2	4	AA2	1.0	.
chr14	33533314	33533336	chr14:33533314-33533336	0	AAACATGCCATTAGAACATGGTC	1	2	3	CD	1.0	.
chr14	33536042	33536072	chr14:33536042-33536072	0	ATGCAAGTTCTCTAAACAGCTGAGCTAACCC	1	2	11	AD3	-	.
chr14	33537806	33537832	chr14:33537806-33537832	0	GAGAGTGCTCTTTTGAGAGGCAAGCCA	1	3	7	ABC1	-	.
chr14	33539416	33539444	chr14:33539416-33539444	0	AAACAGGTTGAGTGGTCTTAGACAAGTTA	1	3	9	BCC2	-	.
chr14	33539725	33539751	chr14:33539725-33539751	0	TGGCATGTTTCTATTGTTAACATTCTC	1	3	7	ACC1	-	.
chr14	33539928	33539955	chr14:33539928-33539955	0	AAACTTGACCTTTGAACAGAGAAAGTCT	1	2	8	AD2	-	.
chr14	33542033	33542055	chr14:33542033-33542055	0	ATGTTTGTCTGAAGAGCTTGCTT	1	2	3	AD4	-	.
chr14	33544916	33544947	chr14:33544916-33544947	0	AGAATAGTTCTTATTTTAAAATGGTCATGCTT	1	2	12	AD2	1.0	.
chr14	33545108	33545129	chr14:33545108-33545129	0	TTGTTTGTCTCCAAACTTGTTT	1	3	2	ACD1	-	.
chr14	33545882	33545911	chr14:33545882-33545911	0	GAGGATTTTTTCAAGAGCTGAAGCAAGTCC	2	2	10	AA1	-	.
chr14	33545964	33545986	chr14:33545964-33545986	0	GAACCTGCTCTCAGAAGTAGTTC	1	2	3	AB2	-	.
chr14	33546889	33546912	chr14:33546889-33546912	0	AGGCCTGCCTTGTGGGTCATGTCT	1	2	4	BD2	1.0	.
chr14	33549007	33549026	chr14:33549007-33549026	0	GAGCATATGTGAACATGTTT	3	2	0	AD1	2.0	.
chr14	33549420	33549452	chr14:33549420-33549452	0	AGACAAGGCTTCATCATGTTGCCAGGCTGGTCT	1	2	13	BD2	-	.
chr14	33554689	33554717	chr14:33554689-33554717	0	CAGAGTGCTTACATACTCAAAACTTGTCC	1	3	9	ABC1	1.0	.
chr14	33559818	33559840	chr14:33559818-33559840	0	AGACCAGCCTGGCCAACATGCTG	1	3	3	BCC1	-	.
chr14	33563085	33563107	chr14:33563085-33563107	0	AGACTTGTCCAGTGAAATTGTTC	1	1	3	A2	1.0	.
chr14	33568126	33568151	chr14:33568126-33568151	0	AAAAATACTTTGTAAGGAGCTAGTTC	2	2	6	AA1	-	.
chr14	33569509	33569534	chr14:33569509-33569534	0	AAGCAAGCTTTATATTAAGAAACCCC	1	2	6	AA1	-	.
chr14	33570867	33570896	chr14:33570867-33570896	0	TAGCAAGCTGAAGGGAAAACAGACAATCCT	1	3	10	ACC1	-	dELS
chr14	33573600	33573622	chr14:33573600-33573622	0	AGGCATGTATGCAAAGCTATTTC	1	2	3	AD2	2.0	.
chr14	33574202	33574222	chr14:33574202-33574222	0	AGGCAAGCCTCAGAAAATCTC	1	2	1	AA1	-	.
chr14	33575014	33575043	chr14:33575014-33575043	0	AGGAAAGCTCAAAGCAGGAAAGGCCAGTCT	1	2	10	AB2	1.0	.
chr14	33576335	33576355	chr14:33576335-33576355	0	TTCCTAGCTCTAGGCATGCCC	2	3	1	CDD2	-	.
chr14	33576402	33576423	chr14:33576402-33576423	0	GAGCTTGCCTTCTGACTAGCTT	2	1	2	C2	1.0	.
chr14	33580007	33580032	chr14:33580007-33580032	0	AGACAAGCCATTTTATGAACATACCT	1	2	6	AC2	1.0	.
chr14	33581336	33581362	chr14:33581336-33581362	0	TGACAAGTCCTTTAATTAAAAATGTTT	1	2	7	AC2	-	.
chr14	33591123	33591144	chr14:33591123-33591144	0	CAGCTTCCTGAGGAGCAAGTTT	1	3	2	ACC2	-	.
chr14	33591327	33591346	chr14:33591327-33591346	0	AGCCTAGCCTGCACAAGCTC	2	2	0	DD2	-	.
chr14	33592940	33592960	chr14:33592940-33592960	0	AAACTTACCTAGGGAAAGTTT	1	2	1	AA2	2.0	.
chr14	33593839	33593860	chr14:33593839-33593860	0	GAACTTGTGTACAGAGATGCTT	1	2	2	AD2	-	.
chr14	33594424	33594449	chr14:33594424-33594449	0	AAACAAATCTTTTCAAAAGAAAGTCT	1	2	6	AA2	2.0	.
chr14	33599759	33599782	chr14:33599759-33599782	0	AAGCTCGTTCAGGAGGGCTTACTT	1	2	4	AB2	3.0	.
chr14	33600602	33600624	chr14:33600602-33600624	0	AAAATAGTTTAATTGGCTTGCCC	1	2	3	AC2	-	.
chr14	33601659	33601682	chr14:33601659-33601682	0	AGGCATCTTCTCTGGGACTAGCTG	1	2	4	AC2	-	.
chr14	33603107	33603139	chr14:33603107-33603139	0	AAACTTGTTATTATTACTACATTCCACATGTTC	1	3	13	CCD2	-	.
chr14	33605136	33605157	chr14:33605136-33605157	0	AAACTTGTTCTTTGAGAAGTCC	1	2	2	AC1	-	.
chr14	33606493	33606515	chr14:33606493-33606515	0	AAAATAGTCTTTTCAACAAGTTG	1	3	3	ACC1	1.0	.
chr14	33608164	33608183	chr14:33608164-33608183	0	AAGCTATTTTGAACATTCTT	1	2	0	AA2	-	.
chr14	33609101	33609127	chr14:33609101-33609127	0	GAACTTTCCCTGCCTGCAAACTAATCC	1	2	7	AA2	-	.
chr14	33610391	33610410	chr14:33610391-33610410	0	AAACTACCCTGCACAAGCTT	2	2	0	AD2	-	.
chr14	33611707	33611736	chr14:33611707-33611736	0	AGGCTAATTTTTTGCCTGTAAAAATTGCTT	1	2	10	AA2	-	.
chr14	33612655	33612685	chr14:33612655-33612685	0	AAAGATGTTCTTAATTGTAAAGAGCAAACTT	1	2	11	AA2	-	.
chr14	33612974	33612997	chr14:33612974-33612997	0	AAGCAAGTTTCTTATAGCTTGCTG	1	2	4	CC	1.0	.
chr14	33616838	33616867	chr14:33616838-33616867	0	TGACTTGTCCTCTGTCAGCCGAGTTTGTCC	1	2	10	AC2	-	.
chr14	33617124	33617147	chr14:33617124-33617147	0	GAGCAAGGCTTTTAGGAATAGCCT	1	2	4	AD2	1.0	.
chr14	33618116	33618136	chr14:33618116-33618136	0	AATCTTGTTCTGTACATGTTT	2	2	1	DD2	-	.
chr14	33624012	33624044	chr14:33624012-33624044	0	TAACATGCTCCGTGAAGTTTCTCAGACTACCAC	1	3	13	ACD2	-	.
chr14	33625512	33625536	chr14:33625512-33625536	0	TAGCTTGTTTTTGGTGAACAACTAT	1	3	5	ACD2	1.0	CTCF-only,CTCF-bound
chr14	33625569	33625593	chr14:33625569-33625593	0	GAACAAGCTTTGCCCAAAGATATCT	2	2	5	AA1	-	.
chr14	33629370	33629399	chr14:33629370-33629399	0	AGAATTGCCCTTTCACATTAGAGTTTGTTC	1	2	10	AA2	-	.
chr14	33631031	33631057	chr14:33631031-33631057	0	GAAATAGTTCATGCACCAAGCATCCCC	1	2	7	AA2	-	.
chr14	33634893	33634918	chr14:33634893-33634918	0	AAACTTGTTTTTCTGAATGCAAATTC	1	2	6	AD1	-	.
chr14	33635735	33635761	chr14:33635735-33635761	0	GGACTTGTCGGGGTCTTTGGCTTCTTT	1	3	7	ACC1	-	.
chr14	33636501	33636520	chr14:33636501-33636520	0	GGGCATGTCAGGACTTTCCT	3	2	0	AC2	1.0	.
chr14	33641180	33641202	chr14:33641180-33641202	0	TGACTTGTTTATCTAACTTCTTT	1	3	3	ACC1	-	.
chr14	33642337	33642359	chr14:33642337-33642359	0	AGGCATGTTCTAGCAGCGAGCCG	1	3	3	BCC2	2.0	.
chr14	33642627	33642646	chr14:33642627-33642646	0	ATGCAATTTTAGACTTGCTC	2	2	0	AD1	-	dELS
chr14	33645726	33645749	chr14:33645726-33645749	0	GAGCTTGCTGCCATGGTCTTGTCA	1	3	4	CCD2	-	.
chr14	33646705	33646724	chr14:33646705-33646724	0	GAACAACTTTGAAAATGCCT	1	2	0	AA2	-	.
chr14	33647148	33647170	chr14:33647148-33647170	0	TAACTTGCTTAATGAACTAGATA	1	3	3	CCD1	-	.
chr14	33648437	33648462	chr14:33648437-33648462	0	AAACATTTTTCACAGAAAACTTGTTT	1	1	6	A2	-	.
chr14	33654404	33654432	chr14:33654404-33654432	0	AACAAAGTCTTTCCATTTTAGACAAGTTT	1	2	9	AD4	-	.
chr14	33658035	33658059	chr14:33658035-33658059	0	CAGCAAGCCTTGCCCAAGCTCTTTC	1	3	5	ABC2	-	dELS,CTCF-bound
chr14	33658194	33658221	chr14:33658194-33658221	0	AAGATTGCCTCTTCAAGACAACAAGTTA	1	3	8	ACC1	-	.
chr14	33669657	33669687	chr14:33669657-33669687	0	ACGCTATTTCTAGAAGTATTTAAACATGCTC	2	2	11	AD1	2.0	.
chr14	33671247	33671273	chr14:33671247-33671273	0	GAGCAAGCAAAGGCTATTGACATGCTT	1	3	7	CCD2	-	.
chr14	33672454	33672486	chr14:33672454-33672486	0	AGACTAGTCCTAGCTCTCAGCAGGCACATGTTT	1	1	13	D2	1.0	.
chr14	33678824	33678847	chr14:33678824-33678847	0	CAGCAAGCCCAAATAAATATGTCA	1	3	4	ACC2	1.0	dELS,CTCF-bound
chr14	33682503	33682534	chr14:33682503-33682534	0	AAGCAAGCCAGTGCTCTTACAAGGACTACCTT	1	2	12	AC2	-	.
chr14	33683390	33683416	chr14:33683390-33683416	0	AGACAAGCTGTTAATTATGACCTGTTT	1	3	7	BCC2	-	.
chr14	33684989	33685015	chr14:33684989-33685015	0	GAATTAGCTTGAGGGAAGAACTTGTAT	1	2	7	AD3	1.0	.
chr14	33685389	33685408	chr14:33685389-33685408	0	TGACATGCCCAAACATATCA	4	3	0	ACC1	1.0	.
chr14	33689055	33689077	chr14:33689055-33689077	0	GGACATACTCCTTAAGCTAGCTC	1	1	3	A2	-	.
chr14	33689873	33689894	chr14:33689873-33689894	0	AGGCTAGCTTGGAGGCTGGCCA	1	2	2	BC3	-	.
chr14	33692794	33692817	chr14:33692794-33692817	0	AAACAAGATTTTTAAAACAAGTGT	1	2	4	DD2	-	.
chr14	33697201	33697220	chr14:33697201-33697220	0	AGACTTTTCTGAGCTATCTT	1	2	0	AA2	1.0	dELS
chr14	33697841	33697873	chr14:33697841-33697873	0	TAGCTAGTTCTTTAACCTAGCATAGGCAGGGTT	1	3	13	BCD2	1.0	.
chr14	33700062	33700093	chr14:33700062-33700093	0	GGGTTTGCTTTGTTTGGGGGTTTGGCTTGTTT	1	2	12	AC2	-	.
chr14	33700682	33700701	chr14:33700682-33700701	0	GAGGATGTTTTAGCTAGTTA	4	3	0	ACC1	-	.
chr14	33701696	33701719	chr14:33701696-33701719	0	GAGCAACTCTTTAAAGGCCTGTTC	1	2	4	AB2	-	.
chr14	33703562	33703589	chr14:33703562-33703589	0	GGACTTGCTTTCTAGGTTAAGAAAATTC	1	2	8	AA1	-	.
chr14	33704673	33704694	chr14:33704673-33704694	0	TGACTAGCTTGCCAGCAAGTAT	1	3	2	CCD1	-	.
chr14	33705794	33705816	chr14:33705794-33705816	0	GAACAATTTTACAGGGCTTGTCT	1	1	3	A2	1.0	dELS,CTCF-bound
chr14	33706883	33706907	chr14:33706883-33706907	0	GAACTTGCCTGGGACAAAAACGCTC	1	2	5	AB1	3.0	.
chr14	33708887	33708912	chr14:33708887-33708912	0	GGGTTTGGTCATGCAGAGGCTAGCTT	1	2	6	AD1	-	.
chr14	33710837	33710859	chr14:33710837-33710859	0	GAACATATCTTACAAACAAACCT	1	2	3	AA2	-	.
chr14	33712857	33712879	chr14:33712857-33712879	0	GGAAATGCTCCGAAAGCTAGGCT	1	2	3	AD3	1.0	.
chr14	33713371	33713401	chr14:33713371-33713401	0	AGCCATGTCCAGATGAAGACAAGGCATGTTT	2	1	11	D1	-	.
chr14	33713528	33713553	chr14:33713528-33713553	0	AGGCATGCTTGATGCTTGACATCTCT	1	2	6	AC1	-	.
chr14	33715550	33715574	chr14:33715550-33715574	0	GAGATTGTTCTAGATCAGCTAGCTC	1	2	5	AC2	-	.
chr14	33717016	33717042	chr14:33717016-33717042	0	AAGCAGGTTTCTGTAAAGGGCTAGCTC	1	1	7	B2	-	.
chr14	33717196	33717215	chr14:33717196-33717215	0	AAGCATTCTTGGGCTTTTTC	1	2	0	AA2	1.0	.
chr14	33719710	33719736	chr14:33719710-33719736	0	CCATTTGCCTTTCTGATGGACTAGTCT	1	3	7	ACD1	-	.
chr14	33722552	33722578	chr14:33722552-33722578	0	AGCCTTGTTTTAAGGCAGAGCTACTTC	1	2	7	AD3	-	.
chr14	33725513	33725540	chr14:33725513-33725540	0	GGACATATCTATTTATATAAACTTTTTT	1	2	8	AA2	-	.
chr14	33729945	33729974	chr14:33729945-33729974	0	ATGCTTGTCCTGCTTTTCGGAAACTAGGTT	1	2	10	DD3	-	.
chr14	33730615	33730637	chr14:33730615-33730637	0	AAGCAAGCCACGTGAGCATCCCT	1	2	3	AC2	-	.
chr14	33732661	33732682	chr14:33732661-33732682	0	AATAAAGCTTGAAGACTAGTTT	1	2	2	AD4	-	.
chr14	33734310	33734331	chr14:33734310-33734331	0	AAAATACCTTGGAAGCTTGTTT	1	2	2	AA1	-	.
chr14	33744901	33744921	chr14:33744901-33744921	0	GAACTTGTTTGAAGCAGGGTT	1	2	1	BD4	1.0	.
chr14	33748133	33748164	chr14:33748133-33748164	0	AGACATGATTTGTACTAAGCCAGAACATATTT	1	2	12	AD2	-	.
chr14	33748954	33748981	chr14:33748954-33748981	0	AGGCTAGTTTGAGAATCTGAAATATTCT	1	2	8	AA1	-	.
chr14	33750541	33750562	chr14:33750541-33750562	0	AAAGTTTTTTGAAAACATGCTT	2	2	2	AA1	-	.
chr14	33752739	33752762	chr14:33752739-33752762	0	AAAATTGTTTTTTAGTGCTTGCCT	1	2	4	AD2	1.0	.
chr14	33753394	33753417	chr14:33753394-33753417	0	AGGATTGCTCAAAAGAACATTCCC	1	2	4	AA2	-	.
chr14	33753877	33753897	chr14:33753877-33753897	0	AGCCATGCCTGAAGCTTGCCT	2	1	1	D1	1.0	.
chr14	33760680	33760708	chr14:33760680-33760708	0	GGTTATGTCTGCCTAAACCAAACAAGTTA	1	3	9	ACD1	1.0	.
chr14	33763343	33763375	chr14:33763343-33763375	0	AGGGTAGCTTAAGAAACATGGAAGAAAATGTCC	1	2	13	AA2	-	.
chr14	33764577	33764598	chr14:33764577-33764598	0	GGACTAGTTCTGAGTCTTTTTT	1	2	2	AD1	1.0	.
chr14	33767110	33767135	chr14:33767110-33767135	0	AGGCTTGTTTTTATTGGTATTTGTTT	1	2	6	AD1	2.0	dELS
chr14	33769615	33769637	chr14:33769615-33769637	0	AACCTTTCTTATGGAACATGCTT	2	2	3	AD1	4.0	.
chr14	33770158	33770177	chr14:33770158-33770177	0	GGACTTTTCAAGACTTGCTG	2	3	0	ACC2	-	.
chr14	33771147	33771168	chr14:33771147-33771168	0	ATACATGCTGTCAGACTTGTTT	2	2	2	CD	1.0	.
chr14	33772784	33772813	chr14:33772784-33772813	0	GAACATCTTCAAATATTCATAAAGTAGCTC	1	2	10	AA2	1.0	dELS
chr14	33776875	33776906	chr14:33776875-33776906	0	GGGCTAGTCGCATTCACCACAGTAACAGGCTC	1	3	12	BCC1	1.0	dELS
chr14	33777662	33777683	chr14:33777662-33777683	0	TAACAAGCATTTTGACATGTTT	1	3	2	CCD2	1.0	.
chr14	33778613	33778634	chr14:33778613-33778634	0	CAGCAATCTCTGAGGCTTGTTT	1	2	2	AC1	1.0	.
chr14	33778945	33778964	chr14:33778945-33778964	0	AGACAAGTTCAAATAAGCCA	2	2	0	AC1	-	.
chr14	33781834	33781865	chr14:33781834-33781865	0	AGGCATCTGTAAATCCATAAATGAACTTGTCT	2	2	12	AD1	-	.
chr14	33786302	33786329	chr14:33786302-33786329	0	GAATTTGTCTGGGATCCTGGAAATGTTT	1	2	8	AA2	-	.
chr14	33787845	33787871	chr14:33787845-33787871	0	TAACTTTTTAGATAAGGAAACTTGTTC	1	3	7	ACC2	1.0	.
chr14	33789400	33789431	chr14:33789400-33789431	0	GAACATGTTCTTGTGTGCTAGCAGAGATGTTC	1	1	12	A2	-	.
chr14	33790865	33790887	chr14:33790865-33790887	0	CACCATGTTGGCCAGGCTAGTCT	1	3	3	CCD1	-	.
chr14	33792692	33792718	chr14:33792692-33792718	0	TGGCTTGTTCTGGTTTAGAGCAAGATG	1	3	7	CCD1	-	dELS,CTCF-bound
chr14	33794289	33794311	chr14:33794289-33794311	0	GGGCATCTCTGCAGAAGTTGCTT	1	2	3	AA2	-	.
chr14	33795858	33795886	chr14:33795858-33795886	0	AAGGAAGTTTAGGTATCAAAGACCAGTCT	1	2	9	AB2	-	.
chr14	33796236	33796267	chr14:33796236-33796267	0	AGGCTTGTCCTTCCCTGTTCTGAAACTACTGC	1	2	12	AD4	-	.
chr14	33796375	33796402	chr14:33796375-33796402	0	GAGAAAGCTTTGCTGCTGAAGCTAATTC	1	2	8	AA2	-	.
chr14	33796690	33796717	chr14:33796690-33796717	0	AGACAGGTCAAACTGACTCAACATGCTC	1	3	8	BCC2	-	dELS,CTCF-bound
chr14	33797597	33797623	chr14:33797597-33797623	0	TTCCATGTTCTTCAGTGAAGCTTGCCC	1	3	7	CDD2	-	.
chr14	33799590	33799622	chr14:33799590-33799622	0	GGAGAAGCCCGTGATGAGGACGGACACTTGCCC	1	2	13	AD2	-	.
chr14	33800332	33800362	chr14:33800332-33800362	0	GAACGAGTCCCCCTACAGCATGACCAAGCCC	1	2	11	BD2	-	.
chr14	33804667	33804690	chr14:33804667-33804690	0	AGACAAGCTGATTAAGTCATGTTC	1	2	4	CD	-	.
chr14	33804964	33804995	chr14:33804964-33804995	0	GGGGTTGTTTTTTTATTGATGGAAGAAAGCTT	1	2	12	AA2	1.0	.
chr14	33806926	33806945	chr14:33806926-33806945	0	AGGATAGCTTGAGCTTGTAT	2	2	0	AD3	-	.
chr14	33806952	33806983	chr14:33806952-33806983	0	AAGATTGTCAAAATGGATAAAGCAGCAAGTTC	1	3	12	ACC1	-	.
chr14	33810383	33810407	chr14:33810383-33810407	0	GGGCTACCCCTTGGATAACATGTTC	1	2	5	AC2	-	.
chr14	33810764	33810795	chr14:33810764-33810795	0	AAACATGTCTAGGCAAAGGTAGGGCCAAGTGT	1	2	12	DD1	-	.
chr14	33812739	33812765	chr14:33812739-33812765	0	AGAGTTGTCCAAGTTAGAGACATTTTT	1	2	7	AA2	-	.
chr14	33813500	33813529	chr14:33813500-33813529	0	AGAGAAGCTTCCCAAAAGGAGGGGATGCTT	1	2	10	AA2	1.0	.
chr14	33814537	33814561	chr14:33814537-33814561	0	GAATAAGCCCATGACAGAAATGTTT	1	2	5	AA2	-	dELS
chr14	33816806	33816837	chr14:33816806-33816837	0	AAAAAAGTTCACTGAAAATAAAAGGATTGCTT	1	2	12	AA2	1.0	.
chr14	33818203	33818231	chr14:33818203-33818231	0	GAGTATGCCTCACTTCATGGAACAATTCT	1	2	9	AA2	-	.
chr14	33818644	33818666	chr14:33818644-33818666	0	TGGCTGGTCCACAGAGCATGCTG	1	3	3	BCC2	-	.
chr14	33818856	33818881	chr14:33818856-33818881	0	AAAGATGATTACACAGAGACTTGCTT	2	2	6	AD1	-	.
chr14	33819164	33819185	chr14:33819164-33819185	0	CGGCTAGTTTTTAAACACATTC	1	3	2	ABC2	3.0	.
chr14	33819220	33819241	chr14:33819220-33819241	0	GATCTTGTTAGATAACAAGTTT	1	3	2	CCD1	-	.
chr14	33826660	33826688	chr14:33826660-33826688	0	AAACTTCTCCAAGCTAAAGGAGGATGTTC	1	2	9	AA2	3.0	.
chr14	33834173	33834198	chr14:33834173-33834198	0	GAACCAGCTCTGCCACTAGCAAGTTA	1	3	6	BCC1	1.0	.
chr14	33834768	33834789	chr14:33834768-33834789	0	AAACAAGACCAGAAGCATCTCT	1	2	2	AD2	-	.
chr14	33836021	33836045	chr14:33836021-33836045	0	AGAGAAGTCTTCCAGGAACAAGTCT	1	1	5	A1	2.0	.
chr14	33837823	33837844	chr14:33837823-33837844	0	AGATATGTTAATTAGCTTGTCT	2	3	2	ACC1	-	.
chr14	33838055	33838074	chr14:33838055-33838074	0	AGGAAAGCCTGGGCTTTTTT	1	2	0	AA2	2.0	dELS
chr14	33838877	33838896	chr14:33838877-33838896	0	CATGTTGCCTAGGCTAGTCT	2	3	0	ACD1	-	.
chr14	33844427	33844448	chr14:33844427-33844448	0	CAGGAAGTCAAAAGACTTGCCC	1	3	2	ACC1	1.0	.
chr14	33845895	33845921	chr14:33845895-33845921	0	GGGCTAGTTCCAGGTATGAGCCTTTCC	1	2	7	AB1	-	.
chr14	33849514	33849540	chr14:33849514-33849540	0	GAGTTTTTCTATTATACAAACAAGCCT	1	2	7	AA1	-	.
chr14	33850432	33850460	chr14:33850432-33850460	0	GAGCTATCCCAGACATTAAGAAATTGCCC	1	2	9	AA2	1.0	.
chr14	33851148	33851172	chr14:33851148-33851172	0	AGGTTTGTACTTTAAAAACATGCCT	2	2	5	AD1	-	.
chr14	33854919	33854940	chr14:33854919-33854940	0	AAACATGTCAGGGGCCAAGTTT	2	2	2	CD	1.0	.
chr14	33855532	33855563	chr14:33855532-33855563	0	AAACTTGCATTCATGTGTGGCAGAAATAGTCT	1	2	12	AD2	2.0	.
chr14	33857105	33857131	chr14:33857105-33857131	0	TAGCATGTTTCAATGTTAAACAAGAGT	1	3	7	CDD3	1.0	.
chr14	33857627	33857647	chr14:33857627-33857647	0	GAGCATGTTTAAGGCAGACTA	2	3	1	ABC2	-	.
chr14	33859341	33859372	chr14:33859341-33859372	0	AGACAAACCTGTAATGACAGATGAATTTGTCT	1	2	12	AA2	-	dELS
chr14	33863571	33863596	chr14:33863571-33863596	0	AGACTAGTTTTCATGAGAACACATTT	1	2	6	AB4	1.0	.
chr14	33863687	33863718	chr14:33863687-33863718	0	TGGCTAGCTATGAGAAATAAAAAGGCTTATTT	1	3	12	ACC1	-	.
chr14	33865036	33865060	chr14:33865036-33865060	0	GGACATGTATTTACTGAAGAAGTCT	1	2	5	AD2	-	.
chr14	33867613	33867642	chr14:33867613-33867642	0	AAACTTTTCCCTGGACATCCAAGCATTTCC	1	2	10	AA2	-	.
chr14	33867932	33867954	chr14:33867932-33867954	0	TGACATGCCCTGGAGACATTTTC	1	2	3	AC2	-	.
chr14	33869409	33869429	chr14:33869409-33869429	0	AGGCTAATCTTAAGCTGGTTT	1	2	1	AB2	2.0	.
chr14	33869479	33869510	chr14:33869479-33869510	0	AAACATGGCTTAGAACACCTGTAAGCCTGCTT	1	2	12	BD2	-	.
chr14	33870465	33870489	chr14:33870465-33870489	0	GAACTTGTTTTTCTGGAAAAAGGCT	1	2	5	AD1	-	.
chr14	33870863	33870887	chr14:33870863-33870887	0	ACACTTGCATCAGAGAAGCATGCTC	1	2	5	DD1	-	.
chr14	33873436	33873464	chr14:33873436-33873464	0	AAGTTTGTTTCTGCAATTTAGGCTAACCC	1	2	9	AA2	-	.
chr14	33874371	33874396	chr14:33874371-33874396	0	GGGCTTCTCTGTCTATGGAGTAGCCT	1	2	6	AA2	-	.
chr14	33874725	33874756	chr14:33874725-33874756	0	GAACAAGTATCTAGGAAGTTCCAAACTTTCCC	1	2	12	AD2	-	.
chr14	33884687	33884717	chr14:33884687-33884717	0	GCACATGCCCAAAGACTTTCCAGACTTCCCC	1	2	11	AD3	-	.
chr14	33885793	33885813	chr14:33885793-33885813	0	TGTGAAGTCTCAGGCAAGCCC	1	3	1	ACD1	-	.
chr14	33887268	33887297	chr14:33887268-33887297	0	AAGCTTGCCCTCAGCCAATGGGAACAGTCT	1	2	10	AB1	1.0	.
chr14	33888327	33888351	chr14:33888327-33888351	0	AAGAAAGCCAATGGAAAGCATGTTA	1	3	5	ACC1	-	.
chr14	33888598	33888630	chr14:33888598-33888630	0	AAGGAAGCCTCTTATGTGCTCAAGGACAAGCGT	1	2	13	AD3	3.0	.
chr14	33888948	33888978	chr14:33888948-33888978	0	CAGCCTGCCTAAGGACTACAGCAGCAAGTCT	1	3	11	BCC1	1.0	.
chr14	33889051	33889081	chr14:33889051-33889081	0	AAGCCAGCCTGAGGACTACAGCAGCAAGTCT	1	2	11	BC2	1.0	.
chr14	33893068	33893095	chr14:33893068-33893095	0	CAACAAGTTAGGTATAGAAGGAATGCCC	1	3	8	ACC2	-	.
chr14	33893108	33893127	chr14:33893108-33893127	0	AGGCTAGATATGACAAGTCC	2	3	0	CCD2	-	.
chr14	33897320	33897341	chr14:33897320-33897341	0	GAAGTAGTGTTTAAACTTGTCT	1	2	2	AD1	-	.
chr14	33901535	33901554	chr14:33901535-33901554	0	GAGCAAGCTCAGGGAAGCAC	2	2	0	AD1	-	.
chr14	33901712	33901743	chr14:33901712-33901743	0	AAACAGGCTTCTGGGTGGAAATGGGCAGGTCC	1	2	12	BB2	-	.
chr14	33907663	33907685	chr14:33907663-33907685	0	ATACCTGTCTTTGGAGCATGCTG	1	3	3	BCD1	1.0	.
chr14	33908770	33908789	chr14:33908770-33908789	0	GGACTAGCTAAAACTTGCTA	4	2	0	CC	1.0	.
chr14	33915698	33915725	chr14:33915698-33915725	0	GTGCAAGCCCTGAGGCAGAAACAACCTT	1	2	8	AD3	1.0	.
chr14	33916746	33916765	chr14:33916746-33916765	0	ATGCTTGTCTGGGAAAGCCT	2	2	0	AD2	1.0	.
chr14	33916931	33916960	chr14:33916931-33916960	0	AGACTAGTCCACACTCATCACTGCAAGTCA	1	3	10	CCD2	-	dELS
chr14	33917088	33917111	chr14:33917088-33917111	0	GAACATGTGCAGAGGAGAAAGTTT	1	2	4	AD2	-	dELS
chr14	33917699	33917726	chr14:33917699-33917726	0	CAGCATTTTATGACAAGTAGGCTAGTCC	1	3	8	ACC2	-	.
chr14	33922924	33922955	chr14:33922924-33922955	0	GAGCAAGACTCTGTGTCAAAAAAGAAAAGTTT	1	2	12	AD2	1.0	.
chr14	33923781	33923803	chr14:33923781-33923803	0	AGACATGCTTTTGGAACTATATG	1	3	3	ACD2	-	.
chr14	33926752	33926772	chr14:33926752-33926772	0	GGGCATTCTCAGGGGAAGCCC	1	2	1	AA2	-	.
chr14	33926877	33926897	chr14:33926877-33926897	0	GAACATGTTTAAAACTACATA	1	3	1	ACD2	2.0	.
chr14	33927791	33927818	chr14:33927791-33927818	0	CAGTATGTTTAAAACTCTTGGCTTGCTT	1	3	8	ACC1	-	.
chr14	33933713	33933736	chr14:33933713-33933736	0	AAGGATGCACCGAGAAGCAAGCCT	2	2	4	AD1	1.0	dELS,CTCF-bound
chr14	33935460	33935492	chr14:33935460-33935492	0	GGACTTGCTGTTATTTTCAATGAGAGCAAATCT	1	2	13	AC2	1.0	.
chr14	33936794	33936814	chr14:33936794-33936814	0	AGACATGCCCTTTACAAGTTT	2	2	1	CD	-	.
chr14	33937376	33937407	chr14:33937376-33937407	0	GGTCATCTTTGTTGTTGGTTAAGAGCAAGCCT	2	2	12	AD1	1.0	.
chr14	33937965	33937990	chr14:33937965-33937990	0	AAACCTGTCCTCAGATGAACTTGGTC	1	2	6	BD3	1.0	dELS
chr14	33938606	33938631	chr14:33938606-33938631	0	AGAAATGTTTTCAACCGGGCTTCCTC	1	2	6	AA2	-	dELS,CTCF-bound
chr14	33940287	33940308	chr14:33940287-33940308	0	GAACTGGTTCCAAAATTTGCTT	1	2	2	AB2	1.0	.
chr14	33941877	33941908	chr14:33941877-33941908	0	GGGGAAGCTCATTATGCCTGGCAAATTAGTTT	1	2	12	AA2	-	dELS,CTCF-bound
chr14	33945009	33945035	chr14:33945009-33945035	0	AAACTTGCCCATTGGAGAGACTTGTTT	2	0	7	0	3.0	.
chr14	33946844	33946872	chr14:33946844-33946872	0	CAACTTGCCTAAAGCCACGAAGTTAGTTA	1	3	9	ACC2	1.0	dELS
chr14	33948953	33948980	chr14:33948953-33948980	0	AAACTAGTCAAAGACGAGTGACTAATCC	1	3	8	ACC1	-	.
chr14	33949538	33949570	chr14:33949538-33949570	0	GAGAAAGCCTATCCCAAAGTAATGGACATGCAC	1	2	13	AD3	-	pELS
chr14	33956825	33956854	chr14:33956825-33956854	0	GTTCTTGTTTCTCAGCACGTAGACAAGTTT	1	2	10	DD4	1.0	DNase-H3K4me3
chr14	33957295	33957325	chr14:33957295-33957325	0	AAGTAAGTCTGTAGGGTTTTTAGGGAAGTTT	1	2	11	AA2	1.0	.
chr14	33957803	33957826	chr14:33957803-33957826	0	TGACAAGTTTCCAGGAGCTGCTTC	1	3	4	ABC2	1.0	DNase-H3K4me3
chr14	33959610	33959637	chr14:33959610-33959637	0	GAACTTTTTTAAGGATATGAGATTGTTT	1	2	8	AA2	1.0	.
chr14	33959670	33959690	chr14:33959670-33959690	0	GGGCTGGCCATTGGCTTGTTT	1	3	1	BCC2	-	.
chr14	33964329	33964354	chr14:33964329-33964354	0	AAATTTGCTGACCCCTGGGCTTGCTT	1	2	6	AC1	-	.
chr14	33968565	33968587	chr14:33968565-33968587	0	CACCATGTCGGCCAGGCTAGTCT	1	3	3	CCD1	-	.
chr14	33973993	33974012	chr14:33973993-33974012	0	AAACAAGTCCTAAAATGCTT	3	2	0	AC1	-	.
chr14	33979791	33979810	chr14:33979791-33979810	0	TATGTTGTCCAGGCTTGTCT	2	3	0	ACD1	-	.
chr14	33991023	33991052	chr14:33991023-33991052	0	AAAATAGCTTATCTTTAAGAGAGTATGCTT	1	2	10	AA2	2.0	.
chr14	33997065	33997097	chr14:33997065-33997097	0	GGAAAAGCTCCCTCATTTTATCTGGAATTGTTC	1	2	13	AA2	1.0	.
chr14	33997770	33997791	chr14:33997770-33997791	0	AGAAATGCTGCTAAGCTAGTTT	1	2	2	AC1	-	dELS
chr14	34000281	34000307	chr14:34000281-34000307	0	GAAGATGTTCACTAAACAAATAAGTTC	1	2	7	AA2	-	.
chr14	34000521	34000543	chr14:34000521-34000543	0	CAGCTTGTGCTCACAACTTGCTT	1	3	3	CCD2	-	dELS
chr14	34001328	34001355	chr14:34001328-34001355	0	AGTTAAGCCTACATTTATAAGCAAGCCA	1	3	8	ACD1	-	.
chr14	34003640	34003662	chr14:34003640-34003662	0	AGTGATGCCTGTGGAACTTGCCA	1	3	3	ACD1	-	.
chr14	34004374	34004394	chr14:34004374-34004394	0	GGAAAACCTTGGAGCTAGTTC	1	2	1	AA1	1.0	.
chr14	34015691	34015713	chr14:34015691-34015713	0	AAACTAACCTTTAAAAATAGTTT	1	2	3	AA2	-	.
chr14	34019537	34019558	chr14:34019537-34019558	0	AGTCAAGTTCTGAGACTTGCAT	1	2	2	DD3	1.0	.
chr14	34025279	34025309	chr14:34025279-34025309	0	GGGTTATTTTCAAAATTAATGAAACATGTTT	2	2	11	AA1	-	.
chr14	34025545	34025567	chr14:34025545-34025567	0	CATCATGTTGGCCAGGCTTGTCT	1	3	3	CCD1	1.0	.
chr14	34027680	34027707	chr14:34027680-34027707	0	AAACTTTCTCCATATCAGCAACAAGTCT	1	2	8	AC2	-	.
chr14	34030219	34030239	chr14:34030219-34030239	0	TACCTAGCTCGAGACTTGTTT	1	2	1	CD	-	dELS,CTCF-bound
chr14	34031787	34031808	chr14:34031787-34031808	0	TATAATGCTCCTAAACAAGTCT	1	3	2	ACD1	-	.
chr14	34034599	34034620	chr14:34034599-34034620	0	AGAGATGCTGCAGAACATGCTC	1	2	2	AC1	-	.
chr14	34035313	34035332	chr14:34035313-34035332	3	GGCCAAGCCCAGGCTTGCAC	2	2	0	DD3	1.0	dELS,CTCF-bound
chr14	34035559	34035587	chr14:34035559-34035587	1	GGCCTAGTTCCTGCCTCTCAGGTTTGTTT	1	2	9	AD2	-	.
chr14	34036460	34036490	chr14:34036460-34036490	0	TAGCAAGGTGACAGAGCCAGGAAGCAAGTCC	1	3	11	CCD2	-	.
chr14	34036552	34036581	chr14:34036552-34036581	0	GACCAAGTTCTTACTGATTAAAATTAGTTT	1	2	10	AD2	-	dELS
chr14	34037763	34037789	chr14:34037763-34037789	0	GGAATAGTTTACATGTTATGCTTGCCC	1	2	7	AD2	1.0	.
chr14	34038893	34038925	chr14:34038893-34038925	0	CAGCATGCTAGGTGATAACCACAAAGCTTTTCC	1	3	13	ACC1	-	pELS,CTCF-bound
chr14	34039810	34039830	chr14:34039810-34039830	0	AAGCATCCTGAAAACATGTCA	1	3	1	ACC2	3.0	pELS,CTCF-bound
chr14	34040566	34040586	chr14:34040566-34040586	0	AAGCAATTTTTAAAATAGCTT	1	2	1	AA2	-	.
chr14	34041063	34041090	chr14:34041063-34041090	0	GGGCTTTCCCTTAGAGCAGAGCTTGCTG	1	2	8	AC2	1.0	DNase-H3K4me3
chr14	34041828	34041858	chr14:34041828-34041858	0	GAGCATGGCTCCTGTCTCCAAACACTAGCCT	1	2	11	DD2	2.0	.
chr14	34042584	34042612	chr14:34042584-34042612	0	GAATTTGCCTGCAGTCTAGAGAGAAGCCT	1	2	9	AA2	-	.
chr14	34043074	34043093	chr14:34043074-34043093	0	TATGTTGCCCAGGCTAGCCT	2	3	0	ACD1	2.0	.
chr14	34050199	34050219	chr14:34050199-34050219	0	ATAATAGCCTTAGGCAAGTCT	1	2	1	AD4	1.0	.
chr14	34052192	34052213	chr14:34052192-34052213	1	GAACATGTTCCTGGGTCTGTCC	2	2	2	AB1	-	dELS,CTCF-bound
chr14	34054991	34055013	chr14:34054991-34055013	0	AGGCTTGTTTAGAAAAGAAGGTC	1	2	3	AD1	-	.
chr14	34062405	34062430	chr14:34062405-34062430	0	GAGCATGTCTCGGGTGAGGCTACGCT	1	2	6	AD4	1.0	.
chr14	34064892	34064911	chr14:34064892-34064911	0	GGGCAAGTCTATGCAAACCT	2	2	0	AD1	-	.
chr14	34065386	34065407	chr14:34065386-34065407	0	GGACATGCCTAGAAATTTGCCC	1	1	2	A2	-	.
chr14	34067121	34067144	chr14:34067121-34067144	0	AGGCTTGTTAAATAAAGATTGCTG	1	3	4	ACC2	1.0	.
chr14	34068050	34068082	chr14:34068050-34068082	0	TGACTAGCTTAAACCAATTGGCACAACAATCTT	1	3	13	ACC1	2.0	.
chr14	34071204	34071223	chr14:34071204-34071223	0	AGACCAGCCAAAACAAGTTT	2	2	0	BC1	-	.
chr14	34073939	34073959	chr14:34073939-34073959	0	GAGCATGGCCAGAAAAAGTCC	1	2	1	AD2	-	.
chr14	34073970	34074001	chr14:34073970-34074001	0	GGACTATCTTGTGTCAGAAAGGAAGCAAGTGC	1	2	12	AD2	-	.
chr14	34074565	34074591	chr14:34074565-34074591	0	AGAGAAACCCAAACTGAGGGCTAGTCT	1	2	7	AA1	-	.
chr14	34075478	34075509	chr14:34075478-34075509	0	AGAGTTGTCTGCACACGTGGCCAGGCTTGTTT	1	1	12	A1	1.0	.
chr14	34080780	34080805	chr14:34080780-34080805	0	AGACAATTCTTTCAGGTAGCTTGCCT	1	2	6	AC2	-	.
chr14	34080962	34080994	chr14:34080962-34080994	0	AGGATTGCCTGTTTTAAGAGGAAAGACATTCCC	1	2	13	AA2	-	.
chr14	34083003	34083030	chr14:34083003-34083030	0	AAACAAGTTTGAATTCAAGGACCTGTTG	1	2	8	BC1	-	.
chr14	34083999	34084025	chr14:34083999-34084025	0	AAAAATGCTGAACTAAAGAGCATGCTT	1	2	7	AC1	-	.
chr14	34086188	34086213	chr14:34086188-34086213	0	AAGCAATTTTAACAAATAACAAGTTA	1	3	6	ACC2	-	.
chr14	34086392	34086419	chr14:34086392-34086419	0	GGACATGTGCTCACTTAGAGGCATACTT	1	2	8	AD2	-	dELS
chr14	34087143	34087169	chr14:34087143-34087169	0	AAACCAGTTTTCAGATCAGACAAGCAC	1	2	7	BD3	1.0	.
chr14	34087609	34087632	chr14:34087609-34087632	0	AGACTAGCCTCAGGGAGCAGGATA	1	3	4	BCD2	1.0	.
chr14	34089007	34089028	chr14:34089007-34089028	0	AAGCATGTCTGCAAGAATGTCT	1	1	2	A2	1.0	.
chr14	34091265	34091286	chr14:34091265-34091286	0	AAATATGTTTCTCAACTTGTCC	1	2	2	AC2	-	.
chr14	34095655	34095674	chr14:34095655-34095674	0	AAAAAAGTCTGCACATGTTC	3	2	0	AD2	-	.
chr14	34096923	34096952	chr14:34096923-34096952	0	GAGCCTGCTTAGCTTTTCCAGAACATTTTC	2	2	10	AB3	-	.
chr14	34098604	34098626	chr14:34098604-34098626	0	GAAAATGCTTTCTGGGCCAGTCC	1	2	3	AB2	1.0	dELS,CTCF-bound
chr14	34099878	34099906	chr14:34099878-34099906	0	GAGCAAGCCAAGCTCCAACAGGCAAATCA	1	3	9	ACC1	1.0	dELS,CTCF-bound
chr14	34101717	34101740	chr14:34101717-34101740	0	TGGCATGTCCCAGGGGGCTGGCCT	1	2	4	BC2	1.0	.
chr14	34104976	34104999	chr14:34104976-34104999	0	GAACAAGCTCTTCTATGAAAGCTT	1	2	4	AD1	2.0	.
chr14	34106927	34106952	chr14:34106927-34106952	0	AGTCATGTTCATTCCAAGGCATCTTC	1	2	6	AD3	1.0	.
chr14	34110151	34110171	chr14:34110151-34110171	0	GGGCAAACTTTGAAGTTGTTC	1	2	1	AA2	1.0	.
chr14	34122365	34122388	chr14:34122365-34122388	0	TGGCATGTTCAGAAGGATTTGCTG	1	3	4	ACC2	1.0	.
chr14	34124812	34124831	chr14:34124812-34124831	0	GGGCATGTACAAATTTGCCT	3	2	0	AD2	1.0	.
chr14	34126158	34126189	chr14:34126158-34126189	0	AGGCATGTCCCGCTTATTGTCAGGACAGGCCA	1	2	12	BC3	1.0	.
chr14	34127987	34128013	chr14:34127987-34128013	0	TAGCATGCCTGGATTCAAAGCTAAGCC	1	3	7	ACD2	-	.
chr14	34128581	34128613	chr14:34128581-34128613	0	GAACCTGTTTTTCATTTTTTCTAAAGCCTGTCC	1	2	13	BB2	-	.
chr14	34130795	34130817	chr14:34130795-34130817	0	CAGCATGTTGCCCAGGCCAGTCT	1	3	3	BCC2	1.0	.
chr14	34132013	34132037	chr14:34132013-34132037	0	AGGATTGCCCATCATAAGCTACCTT	1	2	5	AA2	-	.
chr14	34134193	34134221	chr14:34134193-34134221	0	TTACTAGCTCAGAGACATCAAGCAAGTCA	1	3	9	CCD1	-	.
chr14	34134756	34134787	chr14:34134756-34134787	0	AAGCAAACTTTGGGAGGCTTTTGGGTTTGTTT	1	2	12	AA2	-	dELS
chr14	34135323	34135348	chr14:34135323-34135348	0	GAGCTAGTCAGTGGTACAGCTTGGTC	1	3	6	CCD1	-	.
chr14	34136050	34136074	chr14:34136050-34136074	0	GAGGATGCTTTCTAGAAACTTTTCT	1	2	5	AA2	-	.
chr14	34145246	34145278	chr14:34145246-34145278	0	AAACAAATTCACAAGAAAAAAACAAACAACCCC	1	2	13	AA2	1.0	.
chr14	34146293	34146315	chr14:34146293-34146315	0	ATACATGTCTTTAGGACAAATCT	1	2	3	AD3	-	.
chr14	34147375	34147400	chr14:34147375-34147400	0	AGGGAACTCCAGCTAGAGGCAAGCTC	1	2	6	AA1	-	.
chr14	34149342	34149362	chr14:34149342-34149362	0	GGGGAAGCCTAGAATAAGCCC	1	2	1	AA2	1.0	.
chr14	34149500	34149531	chr14:34149500-34149531	0	AAACTTATCTGCATATATTTATTAGCTAGTTC	1	2	12	AC2	-	.
chr14	34150530	34150553	chr14:34150530-34150553	0	AGGCTTGCTTAGGTAAACAAAGCA	1	3	4	ACD2	1.0	.
chr14	34155351	34155383	chr14:34155351-34155383	0	AAACAAATTTACAAGGAAAAAACAAACAACCCC	1	2	13	AA2	1.0	.
chr14	34160572	34160598	chr14:34160572-34160598	0	GGGCAAGCTTCTGCAGCACACGTGTCC	1	2	7	BD1	-	.
chr14	34161551	34161577	chr14:34161551-34161577	0	AAACAAGTTAATATGTGTGGCATACTT	1	3	7	ACC1	2.0	dELS,CTCF-bound
chr14	34162430	34162459	chr14:34162430-34162459	0	AAACTTGTTCTGCTCCTGAACAGCTAGTTT	1	1	10	C2	-	.
chr14	34163575	34163599	chr14:34163575-34163599	0	GTGCTTGTTTAAAAAAAACAAATCT	1	2	5	AD3	-	.
chr14	34167600	34167620	chr14:34167600-34167620	0	GAACAAGACTTAGACATACCT	1	2	1	AD2	-	.
chr14	34171030	34171054	chr14:34171030-34171054	0	CAGCAAGTTACATTTGGAAATGCTT	1	3	5	ACC2	-	.
chr14	34173010	34173039	chr14:34173010-34173039	0	CAGCATGTTTGCAAAGACCAAAACAAGCTT	2	1	10	C1	-	dELS
chr14	34176231	34176256	chr14:34176231-34176256	0	AGGCTTCTTTTCAGGTTAACAAGCTC	1	2	6	AC2	-	.
chr14	34177341	34177363	chr14:34177341-34177363	0	AAGCTTTTCTTAGAAGCCAGTTT	1	2	3	AB2	1.0	.
chr14	34177432	34177459	chr14:34177432-34177459	0	AATAATGTTTCCCATAAGAAACATGCTT	1	2	8	AD4	-	.
chr14	34178300	34178321	chr14:34178300-34178321	0	AATCTTGCTTCAAAGCATGGTC	2	2	2	DD3	2.0	.
chr14	34182102	34182128	chr14:34182102-34182128	0	GAGCTTGTTCAGTTCAGGGGCTTGAAA	1	3	7	CDD3	-	.
chr14	34187513	34187540	chr14:34187513-34187540	0	ACACTAATTTAAGAGTCAGAACAAGTCT	1	2	8	AD1	1.0	.
chr14	34187985	34188016	chr14:34187985-34188016	0	AAACTTGTTCACCTGAAACAACAAGCATTTCT	2	1	12	A1	1.0	.
chr14	34189504	34189527	chr14:34189504-34189527	0	AGGCATGCTTCTTAAGTCTTCTTT	2	2	4	AD1	-	.
chr14	34189759	34189779	chr14:34189759-34189779	0	AGCCAAGTCCAAGGCATTTTC	1	2	1	AD3	-	.
chr14	34191765	34191796	chr14:34191765-34191796	0	AGACAAGTTCTTCGATATCTTTAAACTACATT	1	2	12	AD4	-	.
chr14	34193867	34193895	chr14:34193867-34193895	0	GGGGTTGTTTTTTCCTTGTAAAGTTGTTT	1	2	9	AA2	-	.
chr14	34198887	34198916	chr14:34198887-34198916	0	AAACTTACCCCAGTCAAATCCAGCTTGCTT	1	2	10	AC2	3.0	.
chr14	34199433	34199452	chr14:34199433-34199452	0	AGAGAAGCTCAGAAATGTTC	1	2	0	AA2	2.0	.
chr14	34199487	34199511	chr14:34199487-34199511	0	CAACTTTCCTAATAAGAGCATGTCT	1	2	5	AC1	-	.
chr14	34204458	34204482	chr14:34204458-34204482	0	GAACTAGTTACTGTGCTACATGTTT	1	3	5	CCD2	1.0	.
chr14	34209212	34209231	chr14:34209212-34209231	0	AAACAAGTTCAAGGGTGTTC	3	2	0	AB1	1.0	CTCF-only,CTCF-bound
chr14	34212027	34212054	chr14:34212027-34212054	0	AGGAAAGCCCCAAATAAGGGGCAAGTAC	1	2	8	AD3	1.0	.
chr14	34217131	34217152	chr14:34217131-34217152	0	GAGCATATTCATTAACTTGCCC	1	2	2	AC2	-	.
chr14	34218785	34218806	chr14:34218785-34218806	0	AGGCTAGTTGAAGGATAAGCCA	1	3	2	ACC2	-	.
chr14	34219131	34219155	chr14:34219131-34219155	0	AGACAACCCCGTCATAGACATGCTG	1	2	5	AC2	-	.
chr14	34221381	34221412	chr14:34221381-34221412	0	TAACTAGCTCTGTGACCCTGGATAATTTGCTT	1	3	12	ACC2	1.0	.
chr14	34222124	34222155	chr14:34222124-34222155	1	AAAAATGCTCAAGTAATATCTTCAACAAGCTT	1	2	12	AC2	-	.
chr14	34222193	34222220	chr14:34222193-34222220	1	TGACTTGCCCAAGATCATAGGGTTGTTA	1	3	8	ACC2	1.0	.
chr14	34222603	34222628	chr14:34222603-34222628	0	AGGCAAGTTGGATGATAGGCTATTTG	1	3	6	ACC1	-	.
chr14	34222870	34222894	chr14:34222870-34222894	0	GAGGGTGTCCCCTTTAAACTTGCCA	1	3	5	ABC1	-	.
chr14	34224640	34224661	chr14:34224640-34224661	0	AAGAAGGCCTACAGACAAGTTT	1	2	2	AB1	1.0	.
chr14	34224988	34225008	chr14:34224988-34225008	0	AGTCTTGTTCTGAACATGTTG	2	2	1	CD	-	.
chr14	34226457	34226477	chr14:34226457-34226477	0	GCAAAAGTCCAAGGCTAGCCA	1	3	1	ACD1	1.0	.
chr14	34226715	34226734	chr14:34226715-34226734	0	AGACAAGCCTGGGCAACATG	2	3	0	ACD2	1.0	.
chr14	34236305	34236334	chr14:34236305-34236334	0	AAACAAGTATAGTTTCCAGAACACATGTTC	1	2	10	DD2	-	.
chr14	34238007	34238034	chr14:34238007-34238034	0	GGAAAAGTCTCTTGACCCGAGCTTGATC	1	2	8	AD3	-	.
chr14	34240057	34240078	chr14:34240057-34240078	0	AGAAAATTTTATAAGCTTGTTC	1	2	2	AA1	1.0	.
chr14	34242996	34243024	chr14:34242996-34243024	0	GAGCAAGCCAAGAACTCAGGAACTTTCCC	1	2	9	AC2	-	.
chr14	34243464	34243496	chr14:34243464-34243496	0	ATACTTGTCTCTTCTGTCGTGCTTAGCTTGCTC	1	2	13	CD	-	.
chr14	34247599	34247628	chr14:34247599-34247628	0	TGACTTGCTATTAATCATGGAAGCAAGACT	1	3	10	CCD1	-	.
chr14	34248128	34248156	chr14:34248128-34248156	0	AAACAAGTATAATTTAAACAAATTAGTTT	1	2	9	AD2	-	.
chr14	34252153	34252179	chr14:34252153-34252179	0	AAGCATCCCCACTTTAGAAACTAGCCC	1	1	7	A2	-	.
chr14	34253411	34253434	chr14:34253411-34253434	0	AAACTCCCCTAGTGGAACTAGCTC	1	2	4	AB1	-	.
chr14	34256835	34256857	chr14:34256835-34256857	0	AGACTAGCCTGCCCAACATGGTG	1	3	3	CCD1	1.0	.
chr14	34266295	34266321	chr14:34266295-34266321	0	AGGGTTGTCCCGGGTAAAGGGAAGTCC	1	2	7	AA2	-	.
chr14	34266697	34266729	chr14:34266697-34266729	0	AAGCATGCTTTCTAAAATGATGGGAACGATTCT	2	2	13	AB1	1.0	.
chr14	34270597	34270621	chr14:34270597-34270621	0	GAGCAAGCTCAATTTTGACAAGCAG	1	3	5	CCD1	1.0	dELS
chr14	34270991	34271020	chr14:34270991-34271020	0	GAACAATTCCCAGCTCACAGGAGCAACCCC	1	2	10	AA2	1.0	.
chr14	34274662	34274683	chr14:34274662-34274683	0	AAACAAGCACAAGAACAAGGCC	1	2	2	DD2	-	.
chr14	34274973	34275002	chr14:34274973-34275002	0	AAACAACACTCTCTTAAAGGGAACATGCCT	2	2	10	AD1	2.0	.
chr14	34279135	34279160	chr14:34279135-34279160	0	AGAATAGTTTACAGAAGAAAATGTTT	1	2	6	AA2	1.0	.
chr14	34283699	34283719	chr14:34283699-34283719	0	AAGTATCCCCAGGACTTGCTT	2	2	1	AA1	-	.
chr14	34287673	34287699	chr14:34287673-34287699	0	GAACTAGTTCCCTTAGAATAATAGTCT	1	2	7	AD1	-	.
chr14	34292327	34292357	chr14:34292327-34292357	0	AAATATGTTTTCCAAACTTTTAGATTTGTCT	1	2	11	AA2	-	.
chr14	34293017	34293038	chr14:34293017-34293038	0	GGTCTAGCCACCCAGCAAGTCT	1	3	2	CCD1	3.0	.
chr14	34296336	34296368	chr14:34296336-34296368	0	AAACAAATTTACAAGAAAAAAACAAACAACCCC	1	2	13	AA2	-	.
chr14	34297932	34297951	chr14:34297932-34297951	18	GGACATGTCCAGGCATGCAC	4	1	0	D1	3.0	dELS
chr14	34298362	34298381	chr14:34298362-34298381	7	GAGCCTGCCCAGACTTGCCG	3	2	0	BC2	-	dELS,CTCF-bound
chr14	34299880	34299902	chr14:34299880-34299902	0	AGACTAGCCTGGCCAACATGGTG	1	3	3	CCD1	-	.
chr14	34303862	34303884	chr14:34303862-34303884	0	GAGCAAGACCATAGAGCTAGTGT	1	2	3	DD2	2.0	.
chr14	34303949	34303971	chr14:34303949-34303971	0	GAGCAAGATCACAGAGCTAGTTA	1	2	3	CD	2.0	.
chr14	34303991	34304015	chr14:34303991-34304015	0	GAGCTAGTATGATTGGGGCTAGCTG	1	2	5	CD	1.0	.
chr14	34308305	34308325	chr14:34308305-34308325	0	AAACTAGCTTGGAGCAATACA	1	3	1	ACD2	-	.
chr14	34309053	34309081	chr14:34309053-34309081	0	AAACTTTTTCATAAAACTAAGACATTCTC	1	2	9	AA2	-	.
chr14	34312725	34312753	chr14:34312725-34312753	0	AGGCATGCGTCACCACACCCAGCTAGTTG	1	3	9	CCD2	-	.
chr14	34315815	34315837	chr14:34315815-34315837	0	AAGGAAGTTAGTAAAACAAGCTA	1	3	3	ACC1	-	.
chr14	34316780	34316799	chr14:34316780-34316799	0	AGGCTATTCCAAGGTTGTTC	1	2	0	AA2	1.0	.
chr14	34320261	34320281	chr14:34320261-34320281	0	AGCCTTATCTTAAGCATGTTC	2	2	1	AD1	-	.
chr14	34327446	34327474	chr14:34327446-34327474	0	AGACTTTTCTGATTCCAGAGATCATGCTT	1	2	9	AD2	1.0	.
chr14	34327667	34327689	chr14:34327667-34327689	0	CAACATGTTGGCCAGGCTGGTCT	1	3	3	BCC1	-	.
chr14	34328337	34328357	chr14:34328337-34328357	0	AAACAACTTCTGGTCATGTTC	1	2	1	AD2	-	dELS
chr14	34330784	34330805	chr14:34330784-34330805	0	GAGCTTGTTTTGGAAGGTGCCC	1	2	2	AB1	1.0	.
chr14	34331871	34331890	chr14:34331871-34331890	0	GAACCAGCTCAGACCTGTCC	2	2	0	BB2	1.0	dELS,CTCF-bound
chr14	34332095	34332123	chr14:34332095-34332123	0	CAACTTGTTTTTCAGGTCCAGAAAAGCTG	1	3	9	ACC2	-	dELS,CTCF-bound
chr14	34332413	34332439	chr14:34332413-34332439	0	AGGCTATTTCTGTACTTTAACTTGTTT	1	2	7	AC2	1.0	dELS,CTCF-bound
chr14	34332575	34332594	chr14:34332575-34332594	0	AGGCTTGTTTAAAAAGGCTC	3	2	0	AB1	1.0	.
chr14	34334071	34334093	chr14:34334071-34334093	0	AGACTAGCCTGGCCAACATGACG	1	3	3	CCD1	1.0	.
chr14	34334453	34334485	chr14:34334453-34334485	0	AAAAATTCCCTTCTTCCAGCCCCAAACAAGCCT	2	2	13	AA1	1.0	dELS
chr14	34335191	34335216	chr14:34335191-34335216	0	AAACTTGTTTAATCCTAAACAGGTCC	1	1	6	B1	-	.
chr14	34336466	34336487	chr14:34336466-34336487	0	GGAATTGTTTCTAAGCTACTTT	1	2	2	AA2	-	.
chr14	34337800	34337821	chr14:34337800-34337821	0	AGAATTGCTTCTAAGCTACTTT	1	2	2	AA2	1.0	.
chr14	34341975	34341997	chr14:34341975-34341997	0	GAACTAGTTTTTCAGGTAAACTT	1	2	3	AA1	1.0	.
chr14	34347540	34347566	chr14:34347540-34347566	0	CAACTAGTCCATATATAAGGCTGGTTG	1	3	7	BCC1	-	.
chr14	34353191	34353213	chr14:34353191-34353213	0	TACCATGTTGGCCAGGCTAGTCT	1	3	3	CCD1	1.0	.
chr14	34353430	34353456	chr14:34353430-34353456	0	GAACAGATCTGAAAGGGAGGCAAGCCT	1	2	7	AB1	1.0	.
chr14	34355870	34355891	chr14:34355870-34355891	0	AAACAAGTCTGGAAGCTACCCT	1	1	2	A1	-	dELS
chr14	34356230	34356253	chr14:34356230-34356253	0	AAAATTGTTTTATTAGATATGCCT	1	2	4	AA2	-	.
chr14	34359668	34359690	chr14:34359668-34359690	0	AAAAGAGTTCTGGAGACTAGCTG	1	3	3	ABC1	-	.
chr14	34361946	34361967	chr14:34361946-34361967	0	GAGCAAGACCAGGGGCTGGTCC	1	2	2	BD2	1.0	.
chr14	34366182	34366209	chr14:34366182-34366209	0	GAACATTCTTTGAACTATAGACTTGATT	1	2	8	AD2	1.0	.
chr14	34366836	34366861	chr14:34366836-34366861	0	AAACTTGTTAGCATACGGGCTATCCC	1	2	6	AC2	2.0	.
chr14	34369106	34369136	chr14:34369106-34369136	0	AAACTATCTACCTCCCTGCCCTGGCTAGTCC	1	3	11	ACC2	1.0	dELS
chr14	34371353	34371384	chr14:34371353-34371384	0	AGAATTGCTTGAACCTGGGAGACAGCAAGCCA	1	3	12	ACC1	-	.
chr14	34372816	34372848	chr14:34372816-34372848	0	CAACTTACCTCCACAAACACATAGAGCAAGCTT	1	2	13	AC1	1.0	.
chr14	34376337	34376367	chr14:34376337-34376367	0	GGACATCTCTCTTTCCTTTCAAAGCAAGCTT	1	1	11	A2	1.0	.
chr14	34380868	34380897	chr14:34380868-34380897	0	AAACTTGTTCAGCTTCCTAAAAATATGCTT	1	1	10	A2	-	.
chr14	34382209	34382237	chr14:34382209-34382237	0	AGGTTTGCCCATGTTGGCCAGGCTGGTCT	1	2	9	AB3	1.0	.
chr14	34382997	34383028	chr14:34382997-34383028	0	CAACAACCTTATGGAAAAAAGTCAGCATGCTC	1	3	12	ACC2	1.0	.
chr14	34383689	34383708	chr14:34383689-34383708	0	AGACAAGCCCAAATATCCTC	2	2	0	AA1	-	.
chr14	34384058	34384087	chr14:34384058-34384087	0	AGGCTAGACCGGGACTTCTCAGACTAGATT	1	2	10	DD2	1.0	.
chr14	34396792	34396820	chr14:34396792-34396820	0	AAACAAATTTACAAGAAAAAAACAACCCC	1	2	9	AA2	-	.
chr14	34399567	34399594	chr14:34399567-34399594	0	TAACATGTCTCCCAGCAAAGAAAAGTCC	1	2	8	AC2	1.0	.
chr14	34404194	34404223	chr14:34404194-34404223	0	AGACAAGCCAGAAGCAAAAAGAGCTTGACT	1	2	10	CD	-	.
chr14	34409768	34409793	chr14:34409768-34409793	0	AGGCTTGCTCCTGCAAACTCAAGCTC	1	2	6	DD1	-	.
chr14	34410028	34410052	chr14:34410028-34410052	0	GGGCTTTCTCTGACAAAGCCAGTCT	1	2	5	AB2	-	.
chr14	34410323	34410355	chr14:34410323-34410355	0	AGACAAGCCTGGCTAATGTGCCAAAACATTTCT	2	1	13	A1	-	.
chr14	34417732	34417763	chr14:34417732-34417763	0	ACACATGCTTCTTAAGTACATAGAACATTCTC	1	2	12	AD3	-	.
chr14	34417790	34417809	chr14:34417790-34417809	0	AAACAAGCCTTAACAAATTC	2	2	0	AC1	1.0	.
chr14	34418440	34418460	chr14:34418440-34418460	0	GGACAAGCCTTTAGCTAGACT	1	2	1	CD	-	.
chr14	34420957	34420984	chr14:34420957-34420984	2	AGGCATGTCTGGGTGGGAAGGCATGTCT	2	0	8	0	3.0	dELS
chr14	34421379	34421398	chr14:34421379-34421398	0	GTACTAGTCCAAACCTGTCT	1	2	0	BD2	1.0	.
chr14	34421798	34421824	chr14:34421798-34421824	0	GGACTTGCCCAAAGCACTAGCAAGCAG	1	3	7	CCD1	-	.
chr14	34424629	34424659	chr14:34424629-34424659	0	AGGCTAGTCCCTGTTTTTGCAGAAATTGCCT	1	1	11	A2	1.0	dELS
chr14	34431102	34431122	chr14:34431102-34431122	0	AGAAAAGTTTGAAGCTAGTGT	1	2	1	AD3	1.0	.
chr14	34432529	34432557	chr14:34432529-34432557	0	AGGATTGCTTCCAATTTTGGAGGAAGTTC	1	2	9	AA2	-	.
chr14	34435471	34435501	chr14:34435471-34435501	0	AACCATGCCTGGCACCACTCTAAGCTGGTTT	2	2	11	BD3	1.0	.
chr14	34436733	34436765	chr14:34436733-34436765	0	TAGCTTGTTCAGGGCCATACAGGAAGCTGTCTT	1	3	13	ABC2	1.0	dELS
chr14	34437435	34437462	chr14:34437435-34437462	0	AGCCATGCCCTTTTGGTTAGACTAACCC	1	2	8	AD3	1.0	dELS,CTCF-bound
chr14	34438356	34438379	chr14:34438356-34438379	0	AAAAATGCTCCAACGGGCATTTCC	1	2	4	AA2	1.0	.
chr14	34438926	34438958	chr14:34438926-34438958	0	AGGCAAGTATTCAAGGACTTTCCGATCTAGCCC	1	2	13	DD2	-	.
chr14	34439437	34439456	chr14:34439437-34439456	0	AGACTAGTCTGGGCAACATA	2	3	0	ACD2	-	.
chr14	34441007	34441032	chr14:34441007-34441032	0	TAACTTATCAAAACTTGAACAAGTTT	1	3	6	ACC2	-	.
chr14	34443732	34443754	chr14:34443732-34443754	0	CACCATGTTGGTCAGGCTAGTCT	1	3	3	CCD1	-	.
chr14	34445349	34445375	chr14:34445349-34445375	0	AAACTAGCCGAGCGTGGTGGCATGCAC	1	3	7	CCD1	2.0	.
chr14	34445687	34445714	chr14:34445687-34445714	0	TGACATGTTTACATACACGGGATTGCCA	1	3	8	ACC2	1.0	.
chr14	34445890	34445909	chr14:34445890-34445909	0	AAAATTGTTTAAAATAGTTT	1	2	0	AA2	-	.
chr14	34451071	34451103	chr14:34451071-34451103	0	AAAAAAGTCCTATAATAAAGAGAGGAAATGCTT	1	2	13	AA2	-	.
chr14	34454617	34454646	chr14:34454617-34454646	0	AGACAACTTTCCAGGAGGTTAGGATAGTTT	1	2	10	AA2	1.0	.
chr14	34455915	34455946	chr14:34455915-34455946	0	GAACAAGACTCCATCTCAAAAAAAAAAAGTCC	1	2	12	AD2	-	.
chr14	34457593	34457619	chr14:34457593-34457619	0	AAACATGTCTGCACATGGAAAAAGTTC	1	1	7	A2	-	.
chr14	34459847	34459878	chr14:34459847-34459878	0	AGACAAATTTTCAGACAGGCAGAGGCAAATTT	1	2	12	AA2	-	.
chr14	34460025	34460045	chr14:34460025-34460045	0	AAACTACTTCAGAGTAAGCCT	1	2	1	AA2	-	dELS
chr14	34461141	34461166	chr14:34461141-34461166	0	AAACATGTTTTGTGAAATACCTGTTT	2	2	6	BD1	1.0	pELS
chr14	34463733	34463761	chr14:34463733-34463761	0	TAGCAAGCCAGATAGACTGAGACCTGCCT	1	3	9	BCC2	1.0	.
chr14	34464489	34464511	chr14:34464489-34464511	0	AAAAATGCTTTCGGAACAAGACT	1	2	3	AD3	-	.
chr14	34465535	34465560	chr14:34465535-34465560	0	GGCTTAGTTTTGCAGGAAGCTTGCCT	1	2	6	AD4	1.0	dELS,CTCF-bound
chr14	34467087	34467118	chr14:34467087-34467118	0	AAGCATGTCAGCCCAGGGCTTCCAACCTGTTC	1	3	12	BCC2	-	.
chr14	34468330	34468362	chr14:34468330-34468362	0	AAACAATTTCCTCAAGTTTACCAAAACTTCCTT	1	2	13	AA2	-	.
chr14	34469143	34469170	chr14:34469143-34469170	0	AAACTAATCTTGCACCACAAACTAACTT	1	2	8	AA2	-	.
chr14	34471734	34471756	chr14:34471734-34471756	0	AAACTAGCCTGACCAACATGGTG	1	3	3	CCD1	1.0	.
chr14	34473100	34473123	chr14:34473100-34473123	0	AAACAAGTTTCACATAACATCTCC	1	2	4	AC1	1.0	.
chr14	34474840	34474859	chr14:34474840-34474859	0	AAACAAGCCTGGGCAACATA	2	3	0	ACD2	-	.
chr14	34479978	34480004	chr14:34479978-34480004	0	GAGCATGCCTGTACTCCCAGCTACTCA	1	3	7	ACC1	1.0	.
chr14	34480132	34480157	chr14:34480132-34480157	0	AAACAAATGCGGAGAGAAGCAAGTCT	1	2	6	AD1	1.0	.
chr14	34484146	34484175	chr14:34484146-34484175	0	TGACATGTCCTAAATCTCCTTAACTTCCCC	1	3	10	ACC1	3.0	DNase-H3K4me3
chr14	34485585	34485607	chr14:34485585-34485607	0	CACCATGTTGGCCAGGCTTGTTT	1	3	3	CCD1	-	.
chr14	34490853	34490875	chr14:34490853-34490875	0	CAACATGTTGTTCAGGCTGGTCT	1	3	3	BCC1	1.0	.
chr14	34491642	34491662	chr14:34491642-34491662	0	TGACAAGCCCTAGACTTTTTG	1	3	1	ACC1	-	dELS
chr14	34491828	34491850	chr14:34491828-34491850	0	AGACAAGCCTGGCCAACATGGTG	1	3	3	CCD1	-	dELS
chr14	34492053	34492073	chr14:34492053-34492073	0	AGAAAAGTTCTAAGAATGTTT	1	2	1	AA2	1.0	.
chr14	34494842	34494861	chr14:34494842-34494861	0	AGACTAGCCTGGGCAACATG	2	3	0	ACD2	-	.
chr14	34498908	34498928	chr14:34498908-34498928	0	AGACTTGGCTCAAACATTCTC	1	2	1	AD2	-	dELS,CTCF-bound
chr14	34502577	34502599	chr14:34502577-34502599	0	CAGCTTACTTCTTTGACATGCTT	1	3	3	ACC2	-	.
chr14	34503019	34503043	chr14:34503019-34503043	0	GAACATGCTTAGTTTGAGTTTGTGT	2	2	5	AD1	-	dELS
chr14	34513040	34513068	chr14:34513040-34513068	0	AAATTAGCTCGGTGAGGTAGTGCATGCCT	1	2	9	AD2	1.0	.
chr14	34514455	34514475	chr14:34514455-34514475	0	AGACTTGTCCAAGATTAGCAT	1	2	1	AD1	-	.
chr14	34516693	34516723	chr14:34516693-34516723	0	AGACAAGACACAGGAACAAAACAGCAAGTTT	1	3	11	CCD2	-	.
chr14	34520712	34520732	chr14:34520712-34520732	0	AGGCTTGTCTCAAACTCCCTG	1	3	1	ABC2	-	dELS
chr14	34537763	34537785	chr14:34537763-34537785	0	GAGCAAGCCACACAAACATGATG	1	3	3	CCD1	-	.
chr14	34538731	34538757	chr14:34538731-34538757	0	AAGCATGGCTTTACAGAAAGCTTCTTT	1	2	7	AD2	1.0	pELS,CTCF-bound
chr14	34546008	34546040	chr14:34546008-34546040	0	AAACTTGCTTTTTGCTGAAAGGAAGGTGAGCCC	1	2	13	AB1	-	.
chr14	34552153	34552185	chr14:34552153-34552185	0	AGATTAGCCTGGGCAACATAGGGAAACCTGTCT	1	2	13	AB2	-	.
chr14	34554602	34554625	chr14:34554602-34554625	0	AGACTTGCCAATCCAGGCAAGATG	1	3	4	CCD1	-	pELS
chr14	34557063	34557095	chr14:34557063-34557095	0	GGGCTCACCTTCCTTTCAGCAAAAAGCAAGTTT	1	2	13	AB1	-	.
chr14	34567189	34567209	chr14:34567189-34567209	0	AAAAAAGCCCCAGACTAGCCG	1	2	1	AC2	2.0	.
chr14	34568860	34568888	chr14:34568860-34568888	0	AGGCATGCCGCCACTTCTCTGACATCCCC	1	3	9	ACC1	1.0	.
chr14	34568988	34569010	chr14:34568988-34569010	2	GAGCAAGCTCTTTGTGCTTGGCC	1	2	3	DD1	2.0	pELS,CTCF-bound
chr14	34569400	34569424	chr14:34569400-34569424	0	AGATTTGCCTATTCTGGACATGTTT	2	1	5	A1	1.0	.
chr14	34569668	34569695	chr14:34569668-34569695	0	TGCCTAGCTTCTGCCACTTAGCATGTTT	1	3	8	CCD1	1.0	.
chr14	34574498	34574526	chr14:34574498-34574526	0	AAACTAGCTGGGTGTGGTGGCACAAGCCT	1	2	9	CD	-	.
chr14	34577679	34577710	chr14:34577679-34577710	0	GACCTTGTTTGTATCCTGACTCAAACAAGCTA	1	2	12	CD	-	.
chr14	34579033	34579055	chr14:34579033-34579055	0	TAACAAGCTTGTAGAACAACCTA	1	3	3	ACC1	-	.
chr14	34579984	34580006	chr14:34579984-34580006	0	AGACTAGCCTAGCCAACATGGTG	1	3	3	CCD1	-	.
chr14	34580033	34580061	chr14:34580033-34580061	0	AAATTAGCCTGGCGTGGTGGCACATGCCT	1	2	9	AD2	-	.
chr14	34582317	34582348	chr14:34582317-34582348	0	AAACAAGTTTTCACCTGGTTAAAAATTAGCCA	1	2	12	AC1	1.0	.
chr14	34582913	34582932	chr14:34582913-34582932	0	AGACTAGTCTGGGCAACACA	2	3	0	ACD2	-	.
chr14	34583735	34583764	chr14:34583735-34583764	0	AACTTTGCTTTCACTCAAAAGAACTTGCTT	1	2	10	AD4	1.0	.
chr14	34583989	34584017	chr14:34583989-34584017	0	AGGCATGCGCCACCACGCCAGGCTAATTT	1	2	9	AD2	-	dELS
chr14	34584274	34584303	chr14:34584274-34584303	0	AAAATAGTTTTCCTGCTTAAAAATATGTTT	1	2	10	AA2	1.0	.
chr14	34587954	34587980	chr14:34587954-34587980	0	GGGCATGCCACCATGCCCAGCTAATTT	1	3	7	ACC1	-	.
chr14	34590774	34590796	chr14:34590774-34590796	0	AAGCATGTCCGTACAAAAAGTTA	1	3	3	ACC2	-	.
chr14	34597586	34597607	chr14:34597586-34597607	0	AACCATGTTTTTAAAGAAGTCT	1	2	2	AD2	-	.
chr14	34599405	34599428	chr14:34599405-34599428	0	AAACTAGCCTTGAAGAACATGGTG	1	2	4	CD	1.0	.
chr14	34600464	34600496	chr14:34600464-34600496	0	AGACAGGTCTCACTATGTTGCCCAGGCTGGTCT	1	2	13	BB2	1.0	.
chr14	34601888	34601913	chr14:34601888-34601913	0	CACCATGCCTGGCTAGTAACATGCTT	1	3	6	CCD1	-	.
chr14	34607239	34607264	chr14:34607239-34607264	0	AAACATGTTTCATAACTGACAATTTA	1	3	6	ACC1	-	.
chr14	34610267	34610287	chr14:34610267-34610287	0	AGGCTTGCTTGAGCCTAGGTC	1	2	1	DD1	2.0	.
chr14	34612849	34612877	chr14:34612849-34612877	0	AGACCAGCCTGACCAATGTGGAGAAGCCC	1	2	9	AB2	-	.
chr14	34613372	34613398	chr14:34613372-34613398	0	AAACTAGTTCATTTATCATACAGGTTT	1	2	7	BD1	-	.
chr14	34614329	34614355	chr14:34614329-34614355	0	CAGCTAGCTGAGACAGGAGGATTGCTT	1	3	7	ACC2	1.0	.
chr14	34614717	34614749	chr14:34614717-34614749	0	AGACCAGCCTGGGCAACATAGCAAGACCTGTCT	1	2	13	BB2	-	dELS
chr14	34617209	34617228	chr14:34617209-34617228	0	AGGCTAGGTTAAACATGTGT	3	2	0	DD2	-	.
chr14	34621920	34621947	chr14:34621920-34621947	0	TACAATGTTTTTTCACCTGGGCATGTCT	1	3	8	ACD1	1.0	.
chr14	34622263	34622292	chr14:34622263-34622292	0	GGGCATGTCTTTCCTAGCTTAAAATTCCTC	2	2	10	AA1	-	.
chr14	34627135	34627165	chr14:34627135-34627165	0	AAGCTTGCCTAAGTTTAAAAAAAAATTGTTG	1	2	11	AC1	-	.
chr14	34630820	34630851	chr14:34630820-34630851	0	GAGCTTGCATTCAGTTAAGGAAAGGCATCTTC	1	2	12	AD2	1.0	.
chr14	34639937	34639966	chr14:34639937-34639966	0	AAACTTTTTTTTTTCTGTAGAGACAAGGTC	1	2	10	AD2	-	.
chr14	34643004	34643026	chr14:34643004-34643026	0	AGACATGCCTAACCAACATGGTG	1	3	3	CCD1	-	.
chr14	34645119	34645142	chr14:34645119-34645142	0	GAGCTTGTCTTTTGAAGCTAGGCA	1	2	4	CD	1.0	.
chr14	34647022	34647041	chr14:34647022-34647041	0	GCACATGCCTCAGCTAGCCA	4	3	0	CCD1	-	.
chr14	34655265	34655287	chr14:34655265-34655287	0	AGGCTTGACCATGTGACTTGCTT	1	2	3	CD	1.0	.
chr14	34657117	34657138	chr14:34657117-34657138	0	GGACATGCTTATAAACTCACTT	3	2	2	AB4	1.0	.
chr14	34658609	34658638	chr14:34658609-34658638	0	GAGCTATTCCAGGATCCCTGAAGCAAATCC	1	2	10	AA2	-	.
chr14	34658775	34658794	chr14:34658775-34658794	1	AAACATGTCATGACAAGATT	4	3	0	CCD1	-	.
chr14	34660354	34660375	chr14:34660354-34660375	0	AGACATGTATGTAGACTTGTTT	1	1	2	D2	-	.
chr14	34662676	34662698	chr14:34662676-34662698	0	GAACTTGTTTCTATAAATTGTTT	1	2	3	AC1	-	.
chr14	34664867	34664897	chr14:34664867-34664897	0	AGATATGTTACTTTTACCCCTGAGCAAGTTA	1	3	11	ACC1	-	.
chr14	34667246	34667266	chr14:34667246-34667266	0	ACACAAGTTTGAGACCAGCCT	1	2	1	BD2	-	.
chr14	34670890	34670912	chr14:34670890-34670912	0	AAATTAGTTTGTAAAACTGGTTT	1	2	3	AB3	1.0	.
