## Supplementary Table 2 for "A novel map of human p53 response elements uncovers evidence of selection pressures and variants similar to Li-Fraumeni Syndrome mutations": ST_2.putative.p53-REs.txt (part 35 of 137)

chrom	RE_start	RE_end	RE_ID	RE_coverage	RE_seq	RE_score	RE_nmuts	RE_spacer	RE_type	total_polymorphisms_RE	cCREs.type
chr14	34677056	34677084	chr14:34677056-34677084	0	AAAGTTGCCCAAGGATACTCAGCTAGCTA	1	3	9	ACC1	-	pELS,CTCF-bound
chr14	34686981	34687009	chr14:34686981-34687009	0	AGGCATGTGCCACCATACCGGGCTAATTT	1	2	9	AD2	-	.
chr14	34691109	34691136	chr14:34691109-34691136	0	AATTTTGCCTGCCGGTGTAGACATGTCT	1	2	8	AD4	1.0	.
chr14	34693578	34693610	chr14:34693578-34693610	0	AAACCAGCTCCCCCATCTGCTGAGAGCTACTTC	1	2	13	AB3	1.0	.
chr14	34693979	34694006	chr14:34693979-34694006	0	GAACTTGTCCCGTTTCAATGGCATGGTC	1	2	8	CD	-	.
chr14	34694359	34694387	chr14:34694359-34694387	0	GGAATAGCGCCCCCAGGAGAAACAAGCTT	1	2	9	AD1	1.0	.
chr14	34698948	34698978	chr14:34698948-34698978	0	GGCCATGGCTTATATGTGGACAGACAAGTTT	1	2	11	DD1	1.0	.
chr14	34702956	34702978	chr14:34702956-34702978	0	AGACAAGCCTGGCCAACATGGTG	1	3	3	CCD1	-	.
chr14	34705486	34705510	chr14:34705486-34705510	0	AAGCTGCTTCCTGGTGAACATGTCT	2	2	5	AB1	-	.
chr14	34708207	34708226	chr14:34708207-34708226	0	AAACAATCTTAGGATTGTTT	1	2	0	AA2	1.0	.
chr14	34708352	34708374	chr14:34708352-34708374	0	AGACCAGCCTAGCCAACATGTTG	1	3	3	BCC1	-	dELS,CTCF-bound
chr14	34708485	34708504	chr14:34708485-34708504	0	AGACTAGCCTAGACAACACA	2	3	0	ACD2	1.0	.
chr14	34709410	34709430	chr14:34709410-34709430	0	AGAAAAGCCTCAGACTTCTTT	1	2	1	AA2	1.0	.
chr14	34718434	34718462	chr14:34718434-34718462	0	CGACATGCCTTCCTAACTCTGACATATCC	1	3	9	ACC1	1.0	dELS,CTCF-bound
chr14	34726624	34726654	chr14:34726624-34726654	0	AAACAGGCTCAGGCAGTTAACTAACTTGTCC	1	2	11	BC2	1.0	.
chr14	34727428	34727453	chr14:34727428-34727453	0	AAACATGCCAAAATGGCAATTTGTCT	1	3	6	ACC2	-	.
chr14	34730408	34730428	chr14:34730408-34730428	0	CAACAGGTTTATAACATGTTT	1	3	1	BCC2	-	.
chr14	34731647	34731666	chr14:34731647-34731666	0	CACCATGTTCAAGCATGATT	2	3	0	CDD1	1.0	.
chr14	34732488	34732510	chr14:34732488-34732510	0	AGACTTGTTTTGTGGACTAACTT	1	1	3	A1	-	dELS
chr14	34732768	34732793	chr14:34732768-34732793	0	AGGCTTGTTAAAAAAAAAACAAACCT	1	2	6	AC2	-	.
chr14	34736640	34736659	chr14:34736640-34736659	0	CATGTTGCCCAGGCTAGTCT	2	3	0	ACD1	3.0	.
chr14	34737761	34737793	chr14:34737761-34737793	0	GGGGTTGTTTGATTTTTTCTTGTAAATTTGTTT	1	2	13	AA2	-	.
chr14	34745004	34745027	chr14:34745004-34745027	0	AAACTAGTACACTGAAGCTACTTT	1	2	4	AD2	-	.
chr14	34745393	34745412	chr14:34745393-34745412	4	AGGCATGTGCCAGCATGCCC	4	2	0	CD	-	.
chr14	34751991	34752010	chr14:34751991-34752010	0	AGACTAGTCTAAGCAACACA	2	3	0	ACD2	-	.
chr14	34753602	34753623	chr14:34753602-34753623	0	AAAAATGCTTGAAGCCTAGTTC	1	2	2	AD2	-	.
chr14	34758379	34758401	chr14:34758379-34758401	0	AGACCAGCCTGACCAACATGTTG	1	3	3	BCC1	1.0	.
chr14	34758715	34758735	chr14:34758715-34758735	0	AAACAAGTTTCAAAAAAGGCC	1	2	1	AD1	-	.
chr14	34759524	34759556	chr14:34759524-34759556	0	AAGCAATTCTCTAGTATTTCCTAAAGCATATCC	1	2	13	AA2	-	.
chr14	34763642	34763666	chr14:34763642-34763666	0	TGGCAATTCTGCATCAAGCAAGTTT	1	2	5	AC1	-	.
chr14	34765303	34765335	chr14:34765303-34765335	0	AGGCAAACCTAGTAATCTTCCTAGAAATAGTTT	1	2	13	AA2	1.0	.
chr14	34769509	34769528	chr14:34769509-34769528	0	AGACAAGTTGTAACAACTCT	3	3	0	ACC1	-	.
chr14	34775276	34775303	chr14:34775276-34775303	0	TAACATGCCCCTAAATTTAAGCAATTCT	1	2	8	AC2	1.0	.
chr14	34777141	34777164	chr14:34777141-34777164	0	AGACTAGCTTATAAATATTTGTCT	1	2	4	AD1	2.0	.
chr14	34778998	34779024	chr14:34778998-34779024	0	GTGCATGCCACCATGCCCAGCTTGCTT	1	3	7	CCD1	-	.
chr14	34783015	34783047	chr14:34783015-34783047	0	AGACAACTTTTCTAAAAATGTGAAAGCATTTTT	1	2	13	AA2	-	.
chr14	34783532	34783554	chr14:34783532-34783554	0	GGCCATGTTGGCCAGGCTAGTCT	1	2	3	CD	-	.
chr14	34784012	34784043	chr14:34784012-34784043	1	GAAAATGCCTAATAAAGAATATGGAGTAGTCT	1	2	12	AA2	-	.
chr14	34784047	34784067	chr14:34784047-34784067	1	AAACATGTCAATGACATGTCT	3	2	1	CC	-	.
chr14	34795051	34795071	chr14:34795051-34795071	0	ATAGATGTCCTGAACTTGTTC	1	2	1	AD4	-	.
chr14	34795821	34795843	chr14:34795821-34795843	0	CGGCATCTCCTGAGAACTTGTTA	1	3	3	ACC2	1.0	.
chr14	34796546	34796575	chr14:34796546-34796575	0	GGACTTATTTCTTATAATTCAGGCTATTTC	1	2	10	AA2	1.0	.
chr14	34796807	34796831	chr14:34796807-34796831	0	GAACTTGCTGTAACTTGAATAGTCT	1	3	5	ACC2	-	.
chr14	34801001	34801026	chr14:34801001-34801026	0	AAACATGCCATTTCGGAAACATCCCC	1	2	6	AC2	2.0	.
chr14	34802392	34802411	chr14:34802392-34802411	0	CATGTTGTCCAGGCTAGTCT	2	3	0	ACD1	1.0	.
chr14	34803043	34803062	chr14:34803043-34803062	0	AGATATGCCCTAACATGTCA	4	3	0	ACC1	1.0	.
chr14	34806958	34806979	chr14:34806958-34806979	0	AGGCTGGTCTCCAGGCTGGTCT	1	2	2	BB2	-	.
chr14	34809004	34809023	chr14:34809004-34809023	0	AAACATGTGCAGACTTTTTT	3	2	0	AD2	-	.
chr14	34809319	34809342	chr14:34809319-34809342	0	AAACTAGTCCTGAAGGACTTCATT	1	2	4	AD4	-	.
chr14	34811823	34811844	chr14:34811823-34811844	0	AAAAAAGTTCTTGGATTTGCTT	1	2	2	AA2	2.0	.
chr14	34826226	34826246	chr14:34826226-34826246	0	CGAATTGTTTTGAACTAGTTA	1	3	1	ACC1	2.0	.
chr14	34828732	34828761	chr14:34828732-34828761	0	AGACATGCTCTTCAATATCCTGGAAAGTTT	1	2	10	AC1	-	.
chr14	34829630	34829650	chr14:34829630-34829650	0	AAACTTGTCCCAAGAAAGTCA	1	2	1	AC1	-	.
chr14	34833029	34833050	chr14:34833029-34833050	0	AAACATGTTCATAGGCTGGGCA	2	3	2	BCD2	1.0	.
chr14	34833890	34833921	chr14:34833890-34833921	0	AAACAACTTTTTTTATTCTAAGAGAAAAGCTT	1	2	12	AA2	1.0	dELS,CTCF-bound
chr14	34835583	34835611	chr14:34835583-34835611	0	AAGCAAGACTGTGGAACAGGAGCAAGTAC	1	2	9	DD2	-	.
chr14	34835861	34835889	chr14:34835861-34835889	0	GGGTTTCTCCATGTTGGTCAGGCTAGTCT	1	2	9	AA1	1.0	.
chr14	34835971	34835996	chr14:34835971-34835996	0	GAAATAGCTTTTTATGAGGATAGTCT	1	2	6	AA2	-	.
chr14	34837059	34837085	chr14:34837059-34837085	0	AACCATGCCTGGCCTAAAAGAATGTTT	1	2	7	AD2	1.0	.
chr14	34837438	34837457	chr14:34837438-34837457	0	CATGTTGCTTGGGCTTGTTT	2	3	0	ACD1	-	.
chr14	34840052	34840073	chr14:34840052-34840073	0	AAGCTTATCTGAATACAAGTTT	1	2	2	AD2	1.0	.
chr14	34841531	34841550	chr14:34841531-34841550	4	AGGCATGTGCCAACATGCCC	4	2	0	CD	-	.
chr14	34843353	34843380	chr14:34843353-34843380	9	GTACTTTCTTGCACTTTGGGGCTTGCTC	1	2	8	AD1	-	dELS
chr14	34843414	34843433	chr14:34843414-34843433	9	GAACAAGTTAGGGCTAGTCG	4	2	0	CC	-	dELS
chr14	34845387	34845411	chr14:34845387-34845411	0	GAATTTGTCTAAGAAAGACAATCCC	1	2	5	AA2	-	.
chr14	34847226	34847255	chr14:34847226-34847255	0	AGACTAGTCTTAAAAAAAAAAAAAAAGTAT	1	2	10	AD1	-	.
chr14	34849076	34849101	chr14:34849076-34849101	0	GCACAAGGCCGGTTGAAGACTAGCCT	1	2	6	DD1	1.0	.
chr14	34854027	34854050	chr14:34854027-34854050	0	AATCTAGTCAATTTAGGCAAGTTT	1	2	4	CD	-	.
chr14	34867684	34867713	chr14:34867684-34867713	0	AGACTTACCCTAAGGAGGCAGGACATGCTA	1	2	10	AC2	2.0	.
chr14	34870901	34870923	chr14:34870901-34870923	0	CAGGATGCCTTGTAAGCTAGTTA	1	3	3	ACC1	-	.
chr14	34872939	34872967	chr14:34872939-34872967	0	AAACTTGTCCAATTACCTAATCCAAGTTC	1	2	9	DD1	-	pELS,CTCF-bound
chr14	34873604	34873636	chr14:34873604-34873636	0	GAACTTGTCTTAACCCCCTCCCCCAACAACCTC	1	2	13	AC1	1.0	pELS,CTCF-bound
chr14	34879552	34879577	chr14:34879552-34879577	0	AAAAAAGTTTGAACTAGAACAATTTT	1	2	6	AA2	-	.
chr14	34880460	34880482	chr14:34880460-34880482	0	AAGCTTTTCTGAGAAAGATGCCT	1	2	3	AA2	2.0	.
chr14	34883342	34883364	chr14:34883342-34883364	0	AGGCAAGTCAGGAGAGATAGCTG	1	3	3	ACC2	-	.
chr14	34885929	34885951	chr14:34885929-34885951	0	AGACCTCTTTAGGGAACTTGCTC	1	2	3	AB1	-	.
chr14	34888013	34888040	chr14:34888013-34888040	0	AAGCTTCCCTGATCTTCCAAAAATGTTT	1	2	8	AA2	-	.
chr14	34892737	34892759	chr14:34892737-34892759	0	CACCATGTTAGCCAGGCTAGTCT	1	3	3	CCD1	1.0	.
chr14	34893280	34893311	chr14:34893280-34893311	0	AAAAATGTTTACCATACATGATGAAATAGTTT	1	2	12	AA2	2.0	.
chr14	34897565	34897596	chr14:34897565-34897596	0	GAGCAAGCCTCTGTCTCAAAATAAACAAATAA	1	3	12	ACD2	-	.
chr14	34904164	34904192	chr14:34904164-34904192	0	GACCTTGTCTCTACAAAAAAAACTTTTTT	1	2	9	AD3	-	.
chr14	34908298	34908323	chr14:34908298-34908323	0	GAACAAACTGGGGAGAAAACATGTCT	1	2	6	AC1	-	.
chr14	34910745	34910774	chr14:34910745-34910774	0	AAACATGTTCTTTGAGGCTGAAGAAAATCT	2	2	10	AA1	-	.
chr14	34914565	34914584	chr14:34914565-34914584	0	AAACTATTCTAAACTTGTTT	2	1	0	A2	-	.
chr14	34919743	34919766	chr14:34919743-34919766	0	GGGCATGCTGGCATAAGCATGGTG	1	3	4	CCD1	-	.
chr14	34923353	34923385	chr14:34923353-34923385	0	AAACTATTTCAGGATGTCCAAATAAAAATGTCT	1	2	13	AA2	-	.
chr14	34926573	34926597	chr14:34926573-34926597	0	AGGCTGGCTCTAAATGATCATGTCT	1	2	5	BD2	-	.
chr14	34932585	34932604	chr14:34932585-34932604	0	TAACCTGTTAAGACATGCTT	4	3	0	BCC1	-	.
chr14	34933594	34933615	chr14:34933594-34933615	0	GAACAAGTCAGAAAGCTTGTTT	2	1	2	C2	-	.
chr14	34934261	34934280	chr14:34934261-34934280	0	AGACCAGCCTGGGCAACTTC	3	2	0	AB3	1.0	.
chr14	34939595	34939618	chr14:34939595-34939618	0	AAACAAGTCAAGCCCAGCAAGCGT	1	3	4	CCD1	1.0	.
chr14	34945683	34945709	chr14:34945683-34945709	0	GTACAAGTTTTTGTGTTGGACATGTTT	2	1	7	D1	-	.
chr14	34946018	34946043	chr14:34946018-34946043	0	GGACAAGTTTATTCTGAGACATTTTC	2	1	6	A1	1.0	.
chr14	34979741	34979767	chr14:34979741-34979767	0	AAACAAATCTTGAGGGCAAAGATGTTT	1	2	7	AA2	-	.
chr14	34981713	34981735	chr14:34981713-34981735	0	CAAGGAGCTCTAAAGGCTTGTCC	1	3	3	ABC1	-	pELS,CTCF-bound
chr14	34983949	34983975	chr14:34983949-34983975	0	GAGCCAGTTTCTATTCCAATCTAGCCT	1	2	7	BD2	-	pELS
chr14	34985525	34985544	chr14:34985525-34985544	0	CATCTTGTCTCAACTAGCCT	3	3	0	CCD1	1.0	.
chr14	34985792	34985816	chr14:34985792-34985816	0	AAGCTACTCCCCCTAAAACTTTTTT	1	2	5	AA2	-	.
chr14	34986370	34986396	chr14:34986370-34986396	0	GAACTTCTCTCATGCTGGGACAATTTC	1	2	7	AA2	-	.
chr14	34987891	34987921	chr14:34987891-34987921	0	AAGCCTGTTTTTAGCATTAGCAAGCATATTT	2	2	11	AB3	-	.
chr14	34989017	34989036	chr14:34989017-34989036	0	AGAAAAGTCTGTACATGTTC	3	2	0	AD2	1.0	.
chr14	34994604	34994624	chr14:34994604-34994624	0	AAGTATGTCCCAGACTTACCT	1	2	1	AA2	-	.
chr14	34995839	34995870	chr14:34995839-34995870	0	AAACAGGTTTAAAATGGGAAGAGAACCAGCCT	1	2	12	BB2	-	.
chr14	35002889	35002915	chr14:35002889-35002915	0	GTACATGCCACCACGCCCAGCTAGTTT	1	3	7	CCD1	3.0	.
chr14	35004103	35004126	chr14:35004103-35004126	0	AGCCATGTCTAGTGGCACATGCCT	1	2	4	DD2	-	.
chr14	35006723	35006744	chr14:35006723-35006744	0	CAGCTTGTTCTAAAAAATGCTG	1	3	2	ACC2	-	.
chr14	35007374	35007404	chr14:35007374-35007404	0	CAACATGTTCAAAGGTAAATTGAACTTAATT	1	3	11	ACD2	-	.
chr14	35010247	35010276	chr14:35010247-35010276	0	AGACCAGCCTGACCAACATGGAGAAAGCCC	1	2	10	AB2	1.0	.
chr14	35010940	35010960	chr14:35010940-35010960	0	AGACATGCCATGGTCTTGCTC	2	2	1	CD	-	.
chr14	35011068	35011095	chr14:35011068-35011095	0	AGGCATATTCCACTATGCCAGCTAGTTT	1	2	8	AC2	-	.
chr14	35013168	35013188	chr14:35013168-35013188	0	AGGCTGGTCTTGAACTATCTC	1	2	1	AB2	1.0	.
chr14	35013631	35013651	chr14:35013631-35013651	0	AAACAATTTTGGAGCCTGTCT	1	2	1	AB2	1.0	.
chr14	35014476	35014498	chr14:35014476-35014498	0	CACCATGTTGGCCAGGCTAGTCT	1	3	3	CCD1	-	.
chr14	35017769	35017799	chr14:35017769-35017799	0	GAACATTTCCATTACTCTAAAAGGTTTGCTT	1	2	11	AA2	1.0	.
chr14	35018480	35018505	chr14:35018480-35018505	0	AAGCTTCTCTATGATAGGACCTGTCT	1	2	6	AB2	1.0	.
chr14	35018708	35018727	chr14:35018708-35018727	0	AGACATGTATGAGCAATTTC	3	2	0	AD2	1.0	.
chr14	35019687	35019718	chr14:35019687-35019718	0	AGGCATGCCTCAGAGATACTGTGGGTTTGGTT	2	2	12	AD1	1.0	.
chr14	35025256	35025282	chr14:35025256-35025282	0	AGACAAGCTCTGAATATGAACAATACC	1	2	7	AD4	2.0	.
chr14	35028092	35028119	chr14:35028092-35028119	0	CGACATGTCTAAGAATGTGAGCCAGTCA	1	3	8	BCC2	-	.
chr14	35032100	35032132	chr14:35032100-35032132	0	TAGCTAGTTTTTCTGCTAGCTAAAGACTAGAAT	1	3	13	CDD3	-	.
chr14	35034749	35034771	chr14:35034749-35034771	0	TGACATGCCCTGGAAACATTTTC	1	2	3	AC2	-	.
chr14	35041946	35041974	chr14:35041946-35041974	0	GATCTTGCTCTGAGAGGTGAGGCATTCTT	1	2	9	AD3	-	.
chr14	35043243	35043264	chr14:35043243-35043264	0	GAGCAAGTTGCTTAACTTCTCT	1	3	2	ACC1	1.0	.
chr14	35043753	35043784	chr14:35043753-35043784	0	AAGAATGTCTTGTTTATTTGATGAACATTCCT	1	2	12	AA2	-	.
chr14	35045487	35045512	chr14:35045487-35045512	0	GAGCATTTCTGAATTGAGACTAGTAT	1	2	6	AD2	-	.
chr14	35052770	35052796	chr14:35052770-35052796	0	AAATTAGCCAAGTGTGGTGGCATGCTC	1	3	7	ACC1	1.0	.
chr14	35056555	35056577	chr14:35056555-35056577	0	CAACATGTTGGTCAGGCTGGTCT	1	3	3	BCC1	-	.
chr14	35061774	35061803	chr14:35061774-35061803	0	AAAAAAGCTGTAAGTATTTTTGACTTGCCT	1	3	10	ACC1	-	.
chr14	35061815	35061846	chr14:35061815-35061846	0	GAACTTGCCTCTGCTGCCTTATGAACTGGGTA	1	3	12	BCD2	-	.
chr14	35066982	35067010	chr14:35066982-35067010	0	GGGTTTCTCCATGTTGGTCAGGCTAGTCT	1	2	9	AA1	-	.
chr14	35075274	35075294	chr14:35075274-35075294	0	AAATATGCACTGAACTTGTCT	2	2	1	AD1	-	.
chr14	35075739	35075771	chr14:35075739-35075771	0	AAACAAATTTACAAGAAAAAATCAAACAACCCC	1	2	13	AA2	-	.
chr14	35077253	35077281	chr14:35077253-35077281	0	TAACATGCTTCAGCAACAGGAACTTTGCT	1	3	9	ACD2	1.0	.
chr14	35080065	35080085	chr14:35080065-35080085	0	AAGCAAGCCCCAGAGTAATCT	1	2	1	AA1	-	dELS
chr14	35083275	35083299	chr14:35083275-35083299	0	CTACTTGTCCAATAGTGGCTAGTTT	1	3	5	CCD1	-	.
chr14	35088288	35088316	chr14:35088288-35088316	0	AGGAATGTTCTCCAACCTCAAACAGGCCC	2	2	9	AB3	-	.
chr14	35088842	35088861	chr14:35088842-35088861	0	AACCAAGCCTAAATAAGCTT	2	2	0	AD2	1.0	.
chr14	35089013	35089039	chr14:35089013-35089039	0	AGGTTTGTCTAAAGTAGGGGCATTCCT	1	2	7	AA2	-	.
chr14	35094368	35094387	chr14:35094368-35094387	0	TGTATTGCTCAGGCTAGTTT	2	3	0	ACD1	-	.
chr14	35102532	35102552	chr14:35102532-35102552	0	AGACTTGTCTTTGGCTTCTCT	1	2	1	AC1	-	.
chr14	35104526	35104553	chr14:35104526-35104553	0	AAAAAAGCCTGAGGTGAAAAGTAAGTCC	1	2	8	AA2	-	.
chr14	35107480	35107508	chr14:35107480-35107508	0	AAACATTTCTTCTCACCACAAAATTGCTT	1	2	9	AA2	1.0	.
chr14	35110841	35110861	chr14:35110841-35110861	0	AAGCTAGTCTAGACCAAGTTT	1	1	1	D2	1.0	.
chr14	35112085	35112109	chr14:35112085-35112109	0	TGTCCAGTTTTAGGAAAGCATGCCT	1	3	5	BCD1	1.0	.
chr14	35112661	35112693	chr14:35112661-35112693	0	GGGCATGATGGGAAGTGGGGGTCAAACATGCCT	1	2	13	CD	-	.
chr14	35116984	35117010	chr14:35116984-35117010	0	AAGCTAGTCTCTTCCTCAAATTACCTC	1	2	7	AA1	-	.
chr14	35117884	35117912	chr14:35117884-35117912	0	GGGCTTCTCCATGTTGGTCAGGCTGGTCT	1	2	9	AB2	1.0	.
chr14	35127203	35127223	chr14:35127203-35127223	0	CAACATGTTGAAACCAAGTCT	1	3	1	CCD2	1.0	.
chr14	35127619	35127648	chr14:35127619-35127648	0	TAACAAGTTTTATTTCTTCTTGGATTGCTT	1	3	10	ACC2	-	.
chr14	35133948	35133968	chr14:35133948-35133968	0	GATCTTGCCCAAAGCCTGCTT	1	2	1	BD2	1.0	.
chr14	35134067	35134096	chr14:35134067-35134096	0	CGACAAGTTCCCCCAGGCCTCAGCAGGTCC	1	3	10	BCC1	-	.
chr14	35134969	35134998	chr14:35134969-35134998	0	GGGCAATTTCCCTCTGGCTAGAGCTAGTTT	1	1	10	A2	1.0	dELS,CTCF-bound
chr14	35138472	35138495	chr14:35138472-35138495	0	AATGTTGCTTTCTAAAGCTTGCTT	1	2	4	AD4	1.0	.
chr14	35139685	35139704	chr14:35139685-35139704	0	GAACAGTCTTGAACAAGTCT	3	2	0	AB1	1.0	.
chr14	35141267	35141290	chr14:35141267-35141290	0	TGTTTTGTTTTTTGAGACAAGTTC	1	3	4	ACD1	-	.
chr14	35142641	35142660	chr14:35142641-35142660	0	AGACTAGCCTGGACAACATG	2	3	0	ACD2	1.0	.
chr14	35144297	35144316	chr14:35144297-35144316	0	GAGGATGTTTGGGCTACCTT	1	2	0	AA2	-	.
chr14	35148243	35148273	chr14:35148243-35148273	0	AAACATGTTTTTCAAATAATAAGACTAGAAA	1	3	11	CDD3	-	.
chr14	35149698	35149730	chr14:35149698-35149730	0	AAACTTTCTTCATATCAGCAATAAGGCTATTTT	1	2	13	AA2	-	.
chr14	35153724	35153751	chr14:35153724-35153751	0	AAAATTGGTTGTTTAAAGGAACATGCCT	2	2	8	AD1	2.0	.
chr14	35153879	35153898	chr14:35153879-35153898	0	TAACTAATTTTAACTTGCTT	2	3	0	ACC2	1.0	.
chr14	35155316	35155346	chr14:35155316-35155346	0	AAGATTGGTCATGAGATGATAAAGCTAGTTT	1	2	11	AD1	-	.
chr14	35155521	35155540	chr14:35155521-35155540	0	AGACAAGCCTGGGCAACATA	2	3	0	ACD2	1.0	.
chr14	35157586	35157608	chr14:35157586-35157608	0	CAGCATGTTGGCCAGGCTGGTCT	1	3	3	BCC1	-	.
chr14	35159766	35159787	chr14:35159766-35159787	0	AGAAAAGTTCGGTAACTTGCTG	1	3	2	ACC1	-	.
chr14	35160502	35160521	chr14:35160502-35160521	0	AAAATTGCCCAAACTATTTT	1	2	0	AA2	2.0	.
chr14	35160840	35160867	chr14:35160840-35160867	0	AGGCAATCCTCAGCCAAAAAACATGATT	1	2	8	AD2	2.0	pELS
chr14	35166428	35166454	chr14:35166428-35166454	0	GAACATGCTTTTATCTGAATCTTTTTT	2	2	7	AD1	-	.
chr14	35167249	35167269	chr14:35167249-35167269	0	AAACTTGCTTGAGAGATGTTT	1	1	1	A2	-	.
chr14	35168464	35168495	chr14:35168464-35168495	0	TCACTTGTCCCAATAATGTCCATAACAAGCTT	1	3	12	CCD1	-	.
chr14	35169533	35169563	chr14:35169533-35169563	0	AGGCATGTCTTACACGGCAGCAGGCAAGAGA	1	3	11	CDD3	1.0	.
chr14	35171285	35171312	chr14:35171285-35171312	0	TAGCATTCCTTATGTTGCAGGCTTGCTG	1	3	8	ACC2	-	.
chr14	35173471	35173491	chr14:35173471-35173491	0	AAGCATGTGCAGATCATGTTT	2	2	1	DD2	-	.
chr14	35173666	35173693	chr14:35173666-35173693	0	GAGATTGCCCTCTGACCAAGACAAATTT	1	2	8	AA2	-	.
chr14	35178385	35178408	chr14:35178385-35178408	0	TTGTAAGTCTCTGAGGACTTGCTT	1	3	4	ACD1	1.0	.
chr14	35179681	35179709	chr14:35179681-35179709	0	GAACTTCCTTCTTCAGCTTAGAGAAGTTT	1	2	9	AA2	-	.
chr14	35183090	35183109	chr14:35183090-35183109	0	CAACATGCTTAGAATTGCTC	3	2	0	AC2	-	.
chr14	35183855	35183878	chr14:35183855-35183878	0	GGACAAACTTTAATGAAATAGTTC	1	2	4	AA2	-	.
chr14	35186306	35186326	chr14:35186306-35186326	0	AGACTTGGCCAAGTCATGTCT	2	2	1	DD2	-	.
chr14	35186474	35186502	chr14:35186474-35186502	0	GGACATTTTCATTTTTCTTGAAGAAGCCT	1	2	9	AA2	1.0	.
chr14	35189272	35189291	chr14:35189272-35189291	0	CATGTTGTCCAGGCTAGTCT	2	3	0	ACD1	-	.
chr14	35202533	35202565	chr14:35202533-35202565	0	GGAGAAGTTTAAGCAATTAGTATAAACTTATTT	1	2	13	AA2	-	dELS,CTCF-bound
chr14	35202825	35202852	chr14:35202825-35202852	0	AGACTTGCCATGTTGCCCAGGCTGGTCT	1	2	8	BC2	1.0	.
chr14	35204752	35204778	chr14:35204752-35204778	0	AGATTTTCTTGTAGTTCAGACTAGTCT	1	2	7	AA1	-	dELS
chr14	35210697	35210727	chr14:35210697-35210727	0	AGATATGCCTGCTGGGCTTCTGGAAAAGTTT	1	2	11	AA2	-	.
chr14	35210907	35210933	chr14:35210907-35210933	0	GTGCATGCTACCACACCTGGCTAGTTT	1	3	7	CCD1	-	.
chr14	35213156	35213175	chr14:35213156-35213175	0	GGGCATGTTGTGGCTGGTTT	4	3	0	BCC1	-	.
chr14	35213513	35213539	chr14:35213513-35213539	0	TGACCTGTCTTGGCTTTCAACATGCCC	1	3	7	BCC1	-	.
chr14	35214220	35214242	chr14:35214220-35214242	5	AGAAAAGCTGAAATGACAAGCCC	1	3	3	ACC1	1.0	dELS,CTCF-bound
chr14	35214540	35214559	chr14:35214540-35214559	10	GGGCAAGAATGGACATGTTT	3	2	0	DD1	3.0	dELS
chr14	35226931	35226954	chr14:35226931-35226954	0	CACCATGTTCCCCATGGCTAGTCT	1	3	4	CCD1	-	.
chr14	35227725	35227745	chr14:35227725-35227745	0	GGGCATATTTTAAACTTTTTT	1	2	1	AA2	-	.
chr14	35235458	35235482	chr14:35235458-35235482	0	AGGCAAGCAGGAAGACAACTAGCTT	1	3	5	CCD2	2.0	.
chr14	35239013	35239041	chr14:35239013-35239041	0	AAACTGGCTTAAAAGGCTGTGACTTGCCC	1	2	9	BC2	-	.
chr14	35240551	35240570	chr14:35240551-35240570	0	AAACATCCTTGGACTAGCAT	3	2	0	AD2	1.0	.
chr14	35240966	35240985	chr14:35240966-35240985	0	AAACATGTACAGACTTTTTT	3	2	0	AD2	-	.
chr14	35243556	35243580	chr14:35243556-35243580	0	GGACAGGTTTAATAAGGGAATGTTT	1	2	5	AB2	2.0	.
chr14	35243663	35243690	chr14:35243663-35243690	0	AGGTTTGCCTAGGTTCGAAACCTAGTTC	1	2	8	AD2	-	.
chr14	35243715	35243737	chr14:35243715-35243737	0	GAACTAGTTCCTTAACCTTGCTG	1	2	3	CD	1.0	.
chr14	35245028	35245047	chr14:35245028-35245047	0	GGGGAAGTCAGAGCTAGTCT	2	2	0	AC1	-	.
chr14	35247727	35247756	chr14:35247727-35247756	0	AAGTTAGTTTAATCTTCCTGAAATTAGTTT	1	2	10	AA2	-	.
chr14	35253813	35253845	chr14:35253813-35253845	0	GGTCATGCTTCAGTCTCTGTTATAAGCTTTTCT	1	2	13	AD3	1.0	.
chr14	35254929	35254958	chr14:35254929-35254958	0	GGAAATTCCCATTCCTTGCCGGGCTAGTTC	2	2	10	AA1	1.0	.
chr14	35260204	35260231	chr14:35260204-35260231	0	AATCTTGCTTTGTTTCCCAGGCTGGTCT	1	2	8	BD3	-	.
chr14	35260746	35260766	chr14:35260746-35260766	0	AAGTTTGTTTCAGGCTAGCCC	1	1	1	A1	-	.
chr14	35261103	35261127	chr14:35261103-35261127	0	GAACAAGCCTTTGTTGGGTTTTTTT	1	2	5	AA1	-	.
chr14	35261972	35261996	chr14:35261972-35261996	0	AGAATAGTTCAAGATAGGCTTTTCT	1	2	5	AA2	-	CTCF-only,CTCF-bound
chr14	35263912	35263940	chr14:35263912-35263940	0	GTGTTAGCTCACATGAAGTGGGCAAGTTG	1	3	9	ACD1	-	.
chr14	35264319	35264341	chr14:35264319-35264341	0	GGCCATGTTGGCTAGGCTAGTCT	1	2	3	CD	2.0	.
chr14	35265452	35265477	chr14:35265452-35265477	0	AGGCAAGCTCACCAAAGTACTAGACT	1	2	6	DD1	2.0	.
chr14	35270087	35270112	chr14:35270087-35270112	0	AAAAATGCCCAAAGAGAAGCAACTTT	1	2	6	AA2	1.0	.
chr14	35272412	35272431	chr14:35272412-35272431	0	AGACTAGCCTGGGCAACATG	2	3	0	ACD2	-	.
chr14	35272993	35273012	chr14:35272993-35273012	0	AAAAAAGTCTGTACATGTTC	3	2	0	AD2	-	.
chr14	35274290	35274313	chr14:35274290-35274313	0	AGGCATGTATCACCAGGCTTGGCT	1	2	4	DD2	-	.
chr14	35278717	35278743	chr14:35278717-35278743	0	AGGTAAGTCCCTCACTCAGACTTGTTG	1	2	7	AC2	-	.
chr14	35279237	35279265	chr14:35279237-35279265	0	GGGTTTCTCCATGTTGGTCAGGCTAGTCT	1	2	9	AA1	1.0	.
chr14	35279468	35279494	chr14:35279468-35279494	0	AGGCTTGCTTTGTTCAGAAGGAAATCT	1	2	7	AA1	-	.
chr14	35286341	35286362	chr14:35286341-35286362	0	TAACATGCCTAAGGGGAAGCTG	1	3	2	ACC2	-	dELS,CTCF-bound
chr14	35287766	35287792	chr14:35287766-35287792	0	CAGCAAGTCTGCCACCCAGGCTTGTGT	1	2	7	CD	1.0	dELS,CTCF-bound
chr14	35288842	35288866	chr14:35288842-35288866	0	AGGACTGCTTAAGCCAAGCTTGTCC	1	2	5	AB4	1.0	.
chr14	35290582	35290614	chr14:35290582-35290614	0	GAACATTTTTTCTTTAAAATAGAAAGTTAGTTT	1	2	13	AA2	-	.
chr14	35293996	35294019	chr14:35293996-35294019	0	GAACATCTATCTGAAAACAAGTTC	2	2	4	AD1	-	.
chr14	35295187	35295213	chr14:35295187-35295213	0	AAACTAGCTGCTTGTGCTGGCGTGCCT	1	3	7	BCC2	2.0	dELS
chr14	35300268	35300287	chr14:35300268-35300287	0	AAACTAGCCTGGACAAAATA	2	3	0	ACD2	2.0	dELS,CTCF-bound
chr14	35300768	35300800	chr14:35300768-35300800	0	AAGCAAATCCTAGGTATAAGAATGGACATTTCT	1	2	13	AA2	-	.
chr14	35300923	35300944	chr14:35300923-35300944	0	GAGTTTATTTTTAGACATGTCT	2	2	2	AA1	-	dELS
chr14	35303780	35303806	chr14:35303780-35303806	0	AAAATTGCTCCTGTACTGAACATGTAC	1	2	7	AD3	-	.
chr14	35310819	35310844	chr14:35310819-35310844	1	GGACATGCTGTGTAAAAGAATTGCCG	1	3	6	ACC2	-	.
chr14	35311391	35311420	chr14:35311391-35311420	0	AAATTAGCCTGAAAAATTCAGTGCATGTTT	1	2	10	AD2	1.0	.
chr14	35313481	35313501	chr14:35313481-35313501	0	GAAGATGCTAACAACATGCTT	2	3	1	ACC1	1.0	dELS
chr14	35313555	35313586	chr14:35313555-35313586	0	AAGTATGCTTAAAGGAGATAAAAAGCTAGTTC	2	1	12	A1	1.0	dELS
chr14	35319371	35319397	chr14:35319371-35319397	0	AAAAAAGCCAGAAATGTAAACTAGCTA	1	3	7	ACC1	-	.
chr14	35320867	35320891	chr14:35320867-35320891	0	GGGCTAATCCTCTAAAGACAAGCTG	1	2	5	AC2	-	.
chr14	35326339	35326363	chr14:35326339-35326363	0	AAACCTGCTCAGGCTGTGCAAGCCT	1	2	5	BD2	2.0	.
chr14	35326497	35326526	chr14:35326497-35326526	0	GTGCATGTCCTAATTTCCTGGGAGAAGCCC	1	2	10	AD2	-	.
chr14	35333128	35333153	chr14:35333128-35333153	0	AGACATTTCTTGTGAAAAACCAGCTT	1	2	6	AB2	-	dELS,CTCF-bound
chr14	35334219	35334249	chr14:35334219-35334249	0	GGGCAAGTCCTGCCCTGTCTAGAGCCTTCTC	1	2	11	AB1	-	.
chr14	35334460	35334483	chr14:35334460-35334483	0	GAGCCTGCCTCCCAGGGCTTCCTC	1	2	4	AB3	-	dELS
chr14	35339156	35339178	chr14:35339156-35339178	0	AAGCTTGCACGATGAGCCTGTCT	1	2	3	BD2	1.0	.
chr14	35342974	35342996	chr14:35342974-35342996	0	AGACCAGCCTGGCCAACATGCCG	1	3	3	BCC1	2.0	.
chr14	35344122	35344142	chr14:35344122-35344142	0	ACACATGTCTGAAGAATGTTC	1	2	1	AD2	-	dELS
chr14	35344411	35344439	chr14:35344411-35344439	0	GAACTTCCTCCCTGGGGCCAGACTTTCCT	1	2	9	AA2	1.0	dELS
chr14	35351918	35351950	chr14:35351918-35351950	0	AGACAAGCCTGCTGGTGGAGCTCCGAGATGCCA	1	3	13	ACC2	1.0	.
chr14	35352151	35352176	chr14:35352151-35352176	0	AGGCAAGCTGTCCTGAGAGCTGGCCC	1	2	6	BC2	-	dELS
chr14	35352273	35352303	chr14:35352273-35352303	0	AAACTAGTCCCAAGGAGTAAAAGACTTGGAG	1	3	11	CDD3	1.0	.
chr14	35353146	35353169	chr14:35353146-35353169	0	AGACATGCTCACACATACATGCAC	1	2	4	DD1	1.0	.
chr14	35355024	35355049	chr14:35355024-35355049	0	ATACATGTTTATGCACGAACTTTTTT	1	2	6	AD3	1.0	.
chr14	35355469	35355501	chr14:35355469-35355501	0	AGACTAGCCTGGCAACAGAATGAGATCCTGTCT	1	2	13	BD1	-	dELS
chr14	35364235	35364254	chr14:35364235-35364254	0	AGGCAAGCCCAGAACTGTCC	3	2	0	AB1	-	.
chr14	35366003	35366030	chr14:35366003-35366030	0	GAGCAGGCCCAGCTCCAATAGCTTGCTG	1	3	8	BCC2	-	.
chr14	35366129	35366155	chr14:35366129-35366155	0	GAACTGGTCCCAGTTCCTGACATGCTG	1	3	7	BCC2	-	dELS,CTCF-bound
chr14	35368748	35368776	chr14:35368748-35368776	0	GAGCTTGCACCCACTCCAGGGGCTTTCCT	1	2	9	AD2	-	dELS
chr14	35372832	35372858	chr14:35372832-35372858	0	AGGCAAGCCAAGGTGCAGGACTAGCAA	1	3	7	CCD1	-	dELS,CTCF-bound
chr14	35375018	35375043	chr14:35375018-35375043	0	TGGAATGTCTTTATAGTAGCTTGTTT	1	3	6	ACC1	-	.
chr14	35375848	35375868	chr14:35375848-35375868	4	CCACTTGCTGAGGGCAAGCCC	1	3	1	CCD1	-	dELS
chr14	35376663	35376682	chr14:35376663-35376682	0	TGGCTAGCCAGGACTTCCTT	3	3	0	ACC1	1.0	dELS
chr14	35381358	35381389	chr14:35381358-35381389	0	GAGCAAGATTCCATCTCAAAAAAAACAAGCTA	1	2	12	CD	-	.
chr14	35382137	35382165	chr14:35382137-35382165	0	AGGCATGCACCACTGTGCCAGGCTAATTT	1	2	9	AD2	1.0	.
chr14	35385613	35385634	chr14:35385613-35385634	5	AAACATGCCATGAAACATGCCC	3	1	2	C2	-	dELS
chr14	35386008	35386040	chr14:35386008-35386040	0	GGCCTTTTTCCTCTGGGTATTTGGGGCATGCTC	2	2	13	AD1	1.0	.
chr14	35392340	35392359	chr14:35392340-35392359	0	GAAGAAGCCCCAGCAAGCTA	3	3	0	ACC1	1.0	.
chr14	35393742	35393762	chr14:35393742-35393762	0	AGACTGGCCCGAGGCTTGTTT	1	1	1	B2	1.0	.
chr14	35393906	35393936	chr14:35393906-35393936	1	TGACTAGTCAGATTGAGGCAGAAACTATCCC	1	3	11	ACC1	-	.
chr14	35397952	35397974	chr14:35397952-35397974	0	GGGAATGTTTCTTGGGCATGTTT	2	1	3	A1	-	.
chr14	35398235	35398254	chr14:35398235-35398254	0	CAGATTGCTCAGACTAGTTT	3	2	0	AC3	-	dELS
chr14	35400892	35400914	chr14:35400892-35400914	0	GGACATTCTCTCTGGACTTGTTT	1	1	3	A2	2.0	dELS
chr14	35401959	35401989	chr14:35401959-35401989	0	AAACTTTTTTTTTGTACAAATATACAAGTCC	1	2	11	AD2	1.0	dELS
chr14	35414782	35414804	chr14:35414782-35414804	0	CTGCTAGCTTTTACAGCTTGCCT	1	3	3	CCD1	3.0	.
chr14	35415401	35415420	chr14:35415401-35415420	0	AGGCTTGCTTAGTCCAGTTC	2	2	0	BD1	1.0	.
chr14	35417016	35417039	chr14:35417016-35417039	0	AAAGCAGCTTCACAGGGCTTGCTG	1	3	4	ABC1	-	dELS,CTCF-bound
chr14	35417311	35417333	chr14:35417311-35417333	0	AGACTAGCCTGGCCAACATGGTG	1	3	3	CCD1	1.0	.
chr14	35421594	35421622	chr14:35421594-35421622	0	GAACTTGCCAACCTCTCTAGAGCAGGCCC	1	2	9	BC2	-	.
chr14	35421811	35421831	chr14:35421811-35421831	0	AAGCAAGTCTTTAACATCCTT	1	2	1	AC1	1.0	.
chr14	35422222	35422251	chr14:35422222-35422251	0	TGGCTTGTCTCCAACAACACAAACAGATTT	1	3	10	ABC2	-	dELS,CTCF-bound
chr14	35422535	35422554	chr14:35422535-35422554	0	GAGCAAGCCGGAACCAGTTT	3	2	0	BC2	2.0	dELS,CTCF-bound
chr14	35427232	35427261	chr14:35427232-35427261	0	GAACAAGTCTCTGTGTTATGAAGCTTATAT	1	2	10	AD4	-	.
chr14	35427589	35427609	chr14:35427589-35427609	0	AAGCATCTCTATGACAAGTTA	1	3	1	ACC2	-	dELS
chr14	35429915	35429939	chr14:35429915-35429939	0	GTGCTTGTTCTCCCGGGCCTTGTCT	1	2	5	DD2	1.0	.
chr14	35435313	35435336	chr14:35435313-35435336	0	GGGTTATTTTAGTAGGGCTTGTTT	1	2	4	AA1	-	.
chr14	35437450	35437477	chr14:35437450-35437477	0	AGAAATGTTTGTTTTGGAAGACTTTTTT	1	2	8	AA2	-	.
chr14	35442482	35442502	chr14:35442482-35442502	0	AGACATCTTCAGGACTGGCCT	1	2	1	AB2	-	.
chr14	35442776	35442807	chr14:35442776-35442807	0	GGACTTGACTCCTGGGCTCGAGAGACCTGCCC	1	2	12	BD2	-	.
chr14	35444283	35444304	chr14:35444283-35444304	0	TGGCAAGTCCAAGAACATGGTG	2	3	2	CCD1	-	.
chr14	35446250	35446274	chr14:35446250-35446274	0	GGATTTGTTTGTGAAAAAATAGTCC	1	2	5	AA2	1.0	.
chr14	35446723	35446750	chr14:35446723-35446750	0	AGGCATGTGTTCATACAAAAACATATCC	1	2	8	AD2	-	.
chr14	35451189	35451209	chr14:35451189-35451209	0	AAACATGTCCTGAAAATCTTT	2	2	1	AA1	-	.
chr14	35453339	35453369	chr14:35453339-35453369	0	AGACACGCCTTTTAGGTGAATTGGCATGTCT	1	2	11	BC2	-	.
chr14	35453975	35453995	chr14:35453975-35453995	0	ACACAATTTTTAGGCTTGTTT	1	2	1	AD1	-	.
chr14	35455434	35455459	chr14:35455434-35455459	0	GGGCTTTTCTTTGTTGGGACTTTTTT	1	2	6	AA2	1.0	.
chr14	35455608	35455634	chr14:35455608-35455634	0	GAACAAGCCACCACGCCTGGCTAATTT	1	3	7	ACC1	1.0	.
chr14	35456125	35456144	chr14:35456125-35456144	0	CATGTTGCCCAGGCTAGTCT	2	3	0	ACD1	-	.
chr14	35458537	35458556	chr14:35458537-35458556	0	GAACTTCCTTAGGCATTTCT	1	2	0	AA2	-	.
chr14	35460164	35460185	chr14:35460164-35460185	0	AGGCTTGTCCCAAAGACTGTCT	1	2	2	AB1	1.0	.
chr14	35460354	35460378	chr14:35460354-35460378	0	AGGCAAGTTTTTAGTGGACATGGTA	1	2	5	CD	-	.
chr14	35465532	35465560	chr14:35465532-35465560	0	AGACATGTGCCACCATGCCAGGCTATTTT	1	2	9	AD2	-	.
chr14	35466211	35466236	chr14:35466211-35466236	0	AAACTAGCTGGCTTATAAACAACCCA	1	3	6	ACC1	-	.
chr14	35471176	35471204	chr14:35471176-35471204	0	AAAATTGCTTTTTATTTTTAAACTTATCT	1	2	9	AA2	-	.
chr14	35472347	35472374	chr14:35472347-35472374	0	AGGCTTTTTCAACTATAGTGACTTGCCA	1	3	8	ACC2	1.0	.
chr14	35475766	35475793	chr14:35475766-35475793	0	AGTCTTGCTCTGTTGTCCAGGCTGGTCT	1	2	8	BD3	1.0	.
chr14	35482048	35482072	chr14:35482048-35482072	0	AAGGAAACTTAATAAAGACAAGTTC	1	2	5	AA1	1.0	.
chr14	35495347	35495366	chr14:35495347-35495366	5	GGACAGGCACAAACATGCCC	3	2	0	BD1	-	CTCF-only,CTCF-bound
chr14	35496153	35496177	chr14:35496153-35496177	0	AAAATAGCCCCTAAAGGGCAAATCT	1	2	5	AA2	-	.
chr14	35498467	35498487	chr14:35498467-35498487	0	AAACAAGTCTTAAAAAAATTC	1	2	1	AA1	-	.
chr14	35503909	35503939	chr14:35503909-35503939	0	GAGCTTCTTTCTTTCCCACAAAAGCCAGTCT	1	2	11	AB2	1.0	dELS,CTCF-bound
chr14	35504903	35504922	chr14:35504903-35504922	0	AAAGAAGTTGTGACTTGTCT	3	3	0	ACC1	1.0	.
chr14	35506292	35506319	chr14:35506292-35506319	0	GGGCTTGATTATGAATCTGAACATTTTT	1	2	8	AD2	-	.
chr14	35508031	35508056	chr14:35508031-35508056	0	ATGCATGTTTTATAATGGGAATGTTT	1	2	6	AD2	-	.
chr14	35508927	35508948	chr14:35508927-35508948	0	TGGCTTGTTTTCAAACTTACCT	1	2	2	AC2	-	.
chr14	35516184	35516205	chr14:35516184-35516205	0	AGGCTTTCCCTTGGGCTATTTT	1	2	2	AA2	-	.
chr14	35519314	35519333	chr14:35519314-35519333	0	TATGTTGCCTGGGCTTGTTC	2	3	0	ACD1	-	.
chr14	35521593	35521624	chr14:35521593-35521624	0	AAACTAGGCTTTATTGGTTCAGATACTTGCCT	1	2	12	DD2	1.0	.
chr14	35523471	35523503	chr14:35523471-35523503	0	AGACTGGTTTCACCATGTTGGCCAGGCTGGTCT	1	2	13	BB2	-	.
chr14	35524293	35524316	chr14:35524293-35524316	0	AAACTAGATTAAACGGGCAAGTAT	1	2	4	DD2	-	.
chr14	35527218	35527245	chr14:35527218-35527245	0	GAGCCAGCTCTGTAGAGGATACTAGTTT	1	2	8	BD2	-	.
chr14	35530839	35530870	chr14:35530839-35530870	0	GAAGAAGTCTCCTCTCTCTTCAAAAAATGTTC	1	2	12	AA2	-	.
chr14	35531276	35531296	chr14:35531276-35531296	0	TGGCATGATTGAGGCTTGTCA	1	3	1	CCD2	-	dELS,CTCF-bound
chr14	35532612	35532631	chr14:35532612-35532631	0	GAATTAGCCAGAACAAGTTT	2	2	0	AC1	-	.
chr14	35537289	35537321	chr14:35537289-35537321	0	GCACTAGTCTTTGAATCTAAAAAAGACATCCCC	1	2	13	AD3	-	.
chr14	35537696	35537718	chr14:35537696-35537718	0	AAGATTGTCTTAGAAACTTGTTA	1	2	3	AC2	1.0	.
chr14	35539811	35539831	chr14:35539811-35539831	0	AAGCAAGCCCCAAACTTGCTT	2	0	1	0	-	dELS
chr14	35544036	35544059	chr14:35544036-35544059	0	GAACAAATCAGGCCAAGCTTGTCA	1	3	4	ACC2	-	.
chr14	35549022	35549042	chr14:35549022-35549042	0	GAATTTTTTTCAAGCAAGTTT	1	2	1	AA1	-	.
chr14	35551447	35551473	chr14:35551447-35551473	0	AGAACAGTCTGCTATCAAAACAAGCTG	1	3	7	ABC1	-	.
chr14	35554297	35554319	chr14:35554297-35554319	0	GAACTCTTTCCTTAGGCTTGTTC	1	2	3	AB1	-	.
chr14	35559293	35559314	chr14:35559293-35559314	0	AAATATGTTTAAAGACTAATTT	1	2	2	AA2	-	.
chr14	35565621	35565644	chr14:35565621-35565644	0	GAACAAATTCCTTAAAACAAATCT	1	2	4	AA2	-	.
chr14	35567316	35567347	chr14:35567316-35567347	0	AGGCAATTCCTTGGTGTTGGGTAGACTTGTTT	1	1	12	A2	-	.
chr14	35568862	35568884	chr14:35568862-35568884	0	GAACTTGCCTACCGAAATTTCTT	1	2	3	AA1	-	.
chr14	35574347	35574366	chr14:35574347-35574366	0	AAGCTTGTTCAAATATCTTC	2	2	0	AA1	-	.
chr14	35574482	35574501	chr14:35574482-35574501	0	AAACATGTTCAAACATTTTA	4	2	0	AC3	-	.
chr14	35574927	35574949	chr14:35574927-35574949	0	AGACTAGCCTGGCCAACATGGTG	1	3	3	CCD1	-	.
chr14	35576568	35576591	chr14:35576568-35576591	0	CAGCAAGTCATTACAGACTTTCCT	1	3	4	ACC1	1.0	dELS
chr14	35576957	35576981	chr14:35576957-35576981	0	CAACTTGTCCACAACAAGCAACTTA	1	3	5	ACC1	-	dELS,CTCF-bound
chr14	35580813	35580833	chr14:35580813-35580833	0	TAGCTTGCCAGAGGCATGGCT	2	3	1	CCD1	1.0	.
chr14	35582563	35582587	chr14:35582563-35582587	0	CTGGAAGCTCAGTGTGGACAAGTCT	1	3	5	ACD1	1.0	.
chr14	35582609	35582634	chr14:35582609-35582634	0	AAACCAGTCTTATGGGGAACTTCCCT	1	2	6	AB3	1.0	.
chr14	35582773	35582799	chr14:35582773-35582799	0	AGGCCTGCCCTCAGTAGAAACTATTTT	1	2	7	AB3	2.0	.
chr14	35583946	35583965	chr14:35583946-35583965	0	AGAAATGTTAAAACAAGTTC	3	2	0	AC1	-	.
chr14	35586378	35586408	chr14:35586378-35586408	0	AATCATGTCATCTGCAAACAGGGACAAGTTG	1	3	11	CCD1	-	.
chr14	35597634	35597661	chr14:35597634-35597661	0	GAGCATGTTCAAAAATTCAAGAATCCCC	2	2	8	AA1	1.0	.
chr14	35597909	35597928	chr14:35597909-35597928	0	AAATTTGTTGAGGCTTGTTT	2	2	0	AC1	-	.
chr14	35599544	35599566	chr14:35599544-35599566	0	AGACCAGCCTGGCCAACATGTTG	1	3	3	BCC1	1.0	.
chr14	35600765	35600787	chr14:35600765-35600787	0	AAGCATTTCTATCAAGGTTGTTT	1	2	3	AA2	-	.
chr14	35601986	35602006	chr14:35601986-35602006	0	TAACTAGCCCTAAGCAACCAT	1	3	1	ACD2	-	.
chr14	35602678	35602708	chr14:35602678-35602708	0	CAACTAGTTTGTATATTCTAGATACTAGTCT	1	2	11	CD	-	.
chr14	35604841	35604867	chr14:35604841-35604867	0	AGATTTACTTTCTGTTAGAACATGTCT	2	2	7	AA1	-	.
chr14	35608921	35608943	chr14:35608921-35608943	0	AGGATAGACCATAAAACAAGCCT	1	2	3	AD1	1.0	.
chr14	35615486	35615506	chr14:35615486-35615506	0	AGGAAAGCTCAAAAATTGTCT	1	2	1	AA2	-	.
chr14	35622691	35622719	chr14:35622691-35622719	0	AGACTGTTTTTCAACATTCAAACTAGTTC	1	2	9	AB1	-	.
chr14	35624464	35624496	chr14:35624464-35624496	0	TGTTTTGTTTAAAGGCAGATAACAAACAAGTTT	1	3	13	ACD1	-	.
chr14	35624738	35624758	chr14:35624738-35624758	0	TAGCTTTTTTCAAACTTGCTT	1	2	1	AC1	-	.
chr14	35628324	35628344	chr14:35628324-35628344	0	AGGATTGCTTGAGACCAGTCT	1	2	1	AB2	2.0	.
chr14	35629811	35629838	chr14:35629811-35629838	0	AAGAATGTTCTGATTTACATACATGCCC	1	2	8	AD2	-	.
chr14	35632733	35632759	chr14:35632733-35632759	0	ACAATAGTTCTCAAATCAGACTTGTTC	1	2	7	AD4	-	.
chr14	35632811	35632842	chr14:35632811-35632842	0	AAAAAAGTACTTGAAGATGATGAAACATGCCT	2	2	12	AD1	-	dELS
chr14	35633142	35633167	chr14:35633142-35633167	0	AAACTTCCTTTGAAATAAGCAAACTC	1	2	6	AA2	-	.
chr14	35652601	35652623	chr14:35652601-35652623	0	CAACATGTTGGCCAGGCTGGTCT	1	3	3	BCC1	1.0	.
chr14	35657987	35658008	chr14:35657987-35658008	0	AAAAATGTTAGCTAGCTTGCCT	2	3	2	ACC1	-	.
chr14	35663387	35663418	chr14:35663387-35663418	0	GGACTTTTTAAAACTTGAGAAAAAGCAAGTTT	1	2	12	AC1	-	dELS
chr14	35667000	35667027	chr14:35667000-35667027	0	TGACTTGTTTACCATCTCTAGTTTGTCT	1	3	8	ACC2	-	.
chr14	35669444	35669472	chr14:35669444-35669472	0	GGGTTTCTCCATGTTGGTCAGACTAGTCT	1	2	9	AA1	-	.
chr14	35672144	35672165	chr14:35672144-35672165	0	AGACATGTTTACAAGGTAGCAC	2	2	2	AD1	-	.
chr14	35676680	35676701	chr14:35676680-35676701	0	GGACATATCCACTGACATGTTT	1	2	2	AC2	1.0	.
chr14	35677257	35677284	chr14:35677257-35677284	0	GTGCTACCTTATCAATGAAAACTAGCTT	1	2	8	AD1	-	.
chr14	35679452	35679471	chr14:35679452-35679471	0	AGCCTACCCTAAACATGCTC	3	2	0	AD1	-	.
chr14	35680396	35680428	chr14:35680396-35680428	0	AGGGAAGTTTCACTGTGTTGGCCAGGCTGGTCT	1	2	13	AB3	-	.
chr14	35682966	35682997	chr14:35682966-35682997	0	GGGCTGGCTGAGGAAATATGCTTGACTAGTTT	1	3	12	BCC2	-	dELS,CTCF-bound
chr14	35683836	35683862	chr14:35683836-35683862	0	AAGCTTGCTGATTAAGACTGCTTGTTT	1	3	7	CCD2	-	.
chr14	35684755	35684774	chr14:35684755-35684774	0	AGACTAGCCCAGACAACATA	2	3	0	ACD2	1.0	.
chr14	35687281	35687310	chr14:35687281-35687310	0	AAGAAAGTTTTAGACTTGGGAAACTAACTT	1	2	10	AA2	-	.
chr14	35688365	35688392	chr14:35688365-35688392	0	AAGCTTTTTGATTGCTTATAGCTTGCTT	1	3	8	ACC2	-	.
chr14	35689021	35689050	chr14:35689021-35689050	0	AGACAAGCTCCTTTTAGTTGGAGAAAGTTT	1	1	10	A2	-	.
chr14	35690917	35690945	chr14:35690917-35690945	0	AAACTAGCCGGGCGTGGTGGTGCATGCCT	1	2	9	CD	-	.
chr14	35691199	35691221	chr14:35691199-35691221	0	AAAAAAGTTTGAGAAACAGGCTT	1	2	3	AB3	-	.
chr14	35694100	35694131	chr14:35694100-35694131	0	AAAGTAGCTGCTTATTGGTAAAAAGCAAGTTA	1	3	12	ACC1	-	.
chr14	35696192	35696211	chr14:35696192-35696211	0	AGACCAGCCTGGGCAACTTT	3	2	0	AB3	-	dELS,CTCF-bound
chr14	35697296	35697316	chr14:35697296-35697316	0	AAATAAGTCTGAGACATATTC	1	2	1	AA2	-	dELS
chr14	35700689	35700710	chr14:35700689-35700710	0	GGGCATTTCTCTAGGCAATCCT	1	2	2	AA2	1.0	.
chr14	35701035	35701057	chr14:35701035-35701057	0	AAAATTGTTTTCAAAGAAAGCTT	1	2	3	AA2	-	.
chr14	35703103	35703126	chr14:35703103-35703126	0	GGGCATTTCCCTTGGAACTTTTTC	1	2	4	AA2	-	.
chr14	35704243	35704272	chr14:35704243-35704272	0	AAGCAAGTTACACTGCTTATGAGTATGTTC	1	2	10	AC2	-	.
chr14	35705632	35705655	chr14:35705632-35705655	0	GCAGATGTTTGCGTGGACATGTTT	1	2	4	AD4	-	.
chr14	35706034	35706059	chr14:35706034-35706059	0	GAACCAGTCTTTTATCAGGCATGTGT	2	2	6	BD3	1.0	.
chr14	35709920	35709940	chr14:35709920-35709940	0	AAAAATGTTTAAGGCATGTTT	2	1	1	A1	2.0	.
chr14	35710397	35710416	chr14:35710397-35710416	4	GGGCATGTGCCAACAAGCCC	4	2	0	CD	-	.
chr14	35711158	35711188	chr14:35711158-35711188	0	AGGCTTGTTCCTTTATCTGTTGAGACAGTCT	1	2	11	AB1	-	.
chr14	35711659	35711679	chr14:35711659-35711679	0	AGGCTGGTCTTGAACTAGGCT	1	2	1	BD2	-	.
chr14	35712706	35712725	chr14:35712706-35712725	0	TATGTTGCTCAGGCTAGCCT	2	3	0	ACD1	2.0	.
chr14	35719446	35719470	chr14:35719446-35719470	0	AGGCTTGTTCGGTTCAGACAAAACT	1	2	5	AD4	2.0	.
chr14	35719950	35719972	chr14:35719950-35719972	0	CAGCATGTTGGTCAGGCTGGTCT	1	3	3	BCC1	1.0	.
chr14	35722411	35722430	chr14:35722411-35722430	0	AGACTAGCCTGGGCAACATG	2	3	0	ACD2	1.0	.
chr14	35723002	35723023	chr14:35723002-35723023	0	GAGCATCTCTATGAACAATTCT	1	2	2	AA2	-	.
chr14	35723893	35723923	chr14:35723893-35723923	0	AGATATGTCCTCTGATTGAAGAAACAAGTCA	1	2	11	AC2	1.0	.
chr14	35724839	35724859	chr14:35724839-35724859	0	GAGCAACTTTTAAGTTAGCTC	1	2	1	AA2	-	.
chr14	35724902	35724927	chr14:35724902-35724927	0	AAACTTTTTTTTCTGGTAACAAGTTC	1	2	6	AC2	1.0	.
chr14	35725255	35725277	chr14:35725255-35725277	0	AAACATCTTTGAAAGACAATTTC	1	2	3	AA2	-	.
chr14	35725666	35725693	chr14:35725666-35725693	0	AAAGAAGCCTGGGCAACACAGCAAGCCT	1	2	8	AC2	1.0	.
chr14	35726710	35726735	chr14:35726710-35726735	0	AAAATTGTTTTCTACATAGCAAGTCA	1	3	6	ACC1	-	.
chr14	35727439	35727465	chr14:35727439-35727465	0	GAGCTTTTTTCTTTTTTAAACTTTTCT	1	2	7	AA2	2.0	.
chr14	35728874	35728904	chr14:35728874-35728904	0	AGGCATGTGTGCCACCATGCCAGGCTAATTT	1	2	11	AD2	-	.
chr14	35730222	35730244	chr14:35730222-35730244	0	GGAAATGCCCTGGGAGCTTGCTG	1	2	3	AC2	1.0	.
chr14	35730473	35730493	chr14:35730473-35730493	0	AAGGTAGCCCAGGGAAAGTTC	1	2	1	AA2	-	.
chr14	35731803	35731835	chr14:35731803-35731835	0	AAACATATTTAGGGGAATAATCAAGGAAAGCTT	1	2	13	AA2	1.0	.
chr14	35739401	35739421	chr14:35739401-35739421	0	AAACATGCCATGGTCTAGTCT	2	2	1	CD	1.0	.
chr14	35743562	35743581	chr14:35743562-35743581	0	AGGCTAGACTGAACTGGCCT	1	2	0	BD2	1.0	.
chr14	35744171	35744200	chr14:35744171-35744200	0	AGACCAGCCTGACCAACATGGAGAAAGTCC	1	2	10	AB2	1.0	.
chr14	35747113	35747140	chr14:35747113-35747140	0	AGACCAGCCTGGACAACAGAGCAAGACC	1	2	8	BD3	-	.
chr14	35747296	35747323	chr14:35747296-35747323	0	AGAAATGCCTAGAAAAATAAACTTATTT	1	2	8	AA2	1.0	.
chr14	35749090	35749116	chr14:35749090-35749116	0	CAGTAAGTTTGCAGTTCAAACAAGTTA	1	3	7	ACC1	1.0	.
chr14	35749917	35749938	chr14:35749917-35749938	0	AGACATGTTTAGAAAAATGTAC	2	2	2	AD1	-	.
chr14	35752214	35752243	chr14:35752214-35752243	0	ATGCAAGTATTAGCAATTATAAACAAGCTT	1	2	10	DD1	2.0	.
chr14	35754360	35754389	chr14:35754360-35754389	0	TAAAAAGCTTAAACTTAATAAGACAAGCCA	1	3	10	ACC1	1.0	.
chr14	35754713	35754738	chr14:35754713-35754738	0	TATTATGTCCACACAAAAACTTGTTT	1	3	6	ACD1	1.0	.
chr14	35756633	35756653	chr14:35756633-35756653	0	AAGCTAATTAAAAGCAAGCCA	1	3	1	ACC2	-	.
chr14	35759149	35759181	chr14:35759149-35759181	0	AAGCATGCATATGTAGCCTATTTGAACTGGTTC	1	2	13	BD2	1.0	.
chr14	35760243	35760268	chr14:35760243-35760268	0	GAATATGTCCTTCCCAGGGCTAGCCA	1	2	6	AC2	1.0	.
chr14	35760287	35760308	chr14:35760287-35760308	0	TGACTAGCCTGTGAGCATGCCT	3	1	2	C1	-	.
chr14	35760468	35760488	chr14:35760468-35760488	0	TAGCTAATCCTAAACTTGCTT	1	2	1	AC1	-	.
chr14	35761202	35761226	chr14:35761202-35761226	0	TAACAAGTATAGAATGAACTTGTTC	1	2	5	CD	-	.
chr14	35761778	35761801	chr14:35761778-35761801	0	AAATTACCTTACCAGAGCTTGTTC	1	2	4	AA1	-	.
chr14	35762937	35762966	chr14:35762937-35762966	0	ACACATGCTTTATTGCAATTAAACATGATT	1	2	10	DD3	1.0	.
chr14	35768233	35768254	chr14:35768233-35768254	0	AGGCTAGCTTAAAAAAATTTCT	2	2	2	AA1	-	.
chr14	35768489	35768516	chr14:35768489-35768516	0	AGACCAGCCTGGGCAACAAAGCAAGACC	1	2	8	BD3	-	.
chr14	35769703	35769730	chr14:35769703-35769730	0	GAACAACTTTCTACTAACAAATTTGTTC	1	2	8	AA2	-	.
chr14	35771437	35771458	chr14:35771437-35771458	0	AAAATAGTCCCTGAGCTAATTT	1	2	2	AA2	-	.
chr14	35773088	35773120	chr14:35773088-35773120	0	AGACAAATTTGTAAACTATTCAAAAGCATTTCT	1	2	13	AA2	-	.
chr14	35774574	35774593	chr14:35774574-35774593	0	AGACTATTTTAAACAAGTTT	2	1	0	A2	-	.
chr14	35775624	35775655	chr14:35775624-35775655	0	TAGCATCTTACCTTTCTGTTTAAGACTAGCTT	1	3	12	ACC2	1.0	.
chr14	35775789	35775821	chr14:35775789-35775821	0	AATCAAGTTTAGCAAATATTCAGCGACAAGTTT	1	2	13	CD	3.0	.
chr14	35781370	35781391	chr14:35781370-35781391	0	AAACTACTTCAAAGAAAAGCTT	1	2	2	AA2	-	.
chr14	35782092	35782122	chr14:35782092-35782122	0	AAAAAATCCTATCTGACTGACAAACAAGCTC	1	2	11	AA1	-	.
chr14	35785715	35785739	chr14:35785715-35785739	0	AGACAAGTCCACTAATCACATGCTT	1	2	5	CD	1.0	.
chr14	35788313	35788332	chr14:35788313-35788332	0	AAGCAAGTCACAACATCCCT	4	3	0	ACC1	-	.
chr14	35790307	35790336	chr14:35790307-35790336	0	AGACATGTTCAAAGAATTGTGGGGATCTTT	2	2	10	AA1	-	.
chr14	35792631	35792659	chr14:35792631-35792659	0	AAACTAGCCGGGTATGGCGGTGCATGCCT	1	2	9	CD	1.0	.
chr14	35793932	35793964	chr14:35793932-35793964	0	AAAGATGATTACAATATTTGAAAAAGCTTGTTC	2	2	13	AD1	-	.
chr14	35794033	35794057	chr14:35794033-35794057	0	AAAGTAGTTCAATGAGGTCAAGTTC	1	2	5	AD2	1.0	.
chr14	35797471	35797494	chr14:35797471-35797494	0	CAGCTAGTTAGAAGGAATAAGTTC	1	3	4	ACC2	1.0	.
chr14	35797645	35797673	chr14:35797645-35797673	0	AGACCAGCCTTACCAACACGGAGAAGCCC	1	2	9	AB2	-	.
chr14	35802884	35802906	chr14:35802884-35802906	0	CAGCATGTTGTCCAAGCTGGTCT	1	3	3	BCC1	-	.
chr14	35806709	35806739	chr14:35806709-35806739	0	GGCAATGCCCAATTACTCTGCAAACTAGTTT	1	2	11	AD4	1.0	dELS
chr14	35806957	35806983	chr14:35806957-35806983	0	AAGCAAGCTAAGTCCTACAAAATGCCT	1	3	7	ACC2	-	.
chr14	35807742	35807771	chr14:35807742-35807771	0	AAACATGTACCTCAAATAAGGGACTTACTT	1	2	10	AD2	-	pELS
chr14	35810596	35810616	chr14:35810596-35810616	0	ATACATGTTTTGAGGAAGCTT	1	2	1	AD2	2.0	.
chr14	35817349	35817381	chr14:35817349-35817381	0	AGACCAGCCTGGGCAACAGGGTGAGACATGTTG	1	2	13	BC2	-	.
chr14	35817539	35817562	chr14:35817539-35817562	0	GAACTTGTCTCAACAAACAAAACA	1	3	4	ACD2	1.0	.
chr14	35817620	35817639	chr14:35817620-35817639	0	TAACTTGTTATAACATGTCT	4	3	0	CCC	-	.
chr14	35820186	35820205	chr14:35820186-35820205	3	TGACATGTTCAGGCTCGCCC	4	2	0	BC2	1.0	.
chr14	35820386	35820414	chr14:35820386-35820414	0	AGACTAGTTGCATCTGACGGGAGAAGTTT	1	2	9	AC2	-	.
chr14	35823150	35823169	chr14:35823150-35823169	0	AGACCAGCCTGGGCTAGACC	2	2	0	BD3	-	.
chr14	35826860	35826879	chr14:35826860-35826879	7	GGGCGGGCCTGGGCTTGTCC	3	2	0	BB1	-	PLS,CTCF-bound
chr14	35829588	35829616	chr14:35829588-35829616	0	GAGCAAATTCTAAGGCTACGGAAAAGCCT	1	2	9	AA2	-	.
chr14	35833541	35833561	chr14:35833541-35833561	0	AAACTTGCCTTGAACTAGATG	1	2	1	CD	-	.
chr14	35836270	35836290	chr14:35836270-35836290	0	TGACTTGCTGCAAAGAAGTTT	1	3	1	ACC2	-	.
chr14	35838715	35838743	chr14:35838715-35838743	0	GGGGTTGTTTTTTTCTTGTAAATTTGTTT	1	2	9	AA2	-	.
chr14	35839730	35839749	chr14:35839730-35839749	0	AGACTTTCCTGAAGTTGCTT	1	2	0	AA2	1.0	.
chr14	35843119	35843147	chr14:35843119-35843147	0	GAACATGCTCCTTTAGCTTGGACGAGTTA	1	2	9	BC1	-	.
chr14	35844237	35844259	chr14:35844237-35844259	0	AAAAAAGCTCCTACAGCTAGCCC	1	2	3	AC2	1.0	.
chr14	35846186	35846213	chr14:35846186-35846213	0	AGACTAGCCTGGGTAACAAAGCAAGACT	1	1	8	D1	-	.
chr14	35849429	35849457	chr14:35849429-35849457	0	AGGCATGTGCCACCATACCTGGCTAGTTT	1	2	9	CD	-	.
chr14	35854393	35854424	chr14:35854393-35854424	0	GAGCAAGTCTGCAGTCATTCGTCGATAAGCTG	1	3	12	ACC2	1.0	.
chr14	35854934	35854957	chr14:35854934-35854957	0	GGTCATGCTTGAGAGGACATACTT	1	2	4	AD3	-	.
chr14	35855125	35855148	chr14:35855125-35855148	0	CAGATAGCCCTGAAAAGCATGCCT	1	2	4	AC3	2.0	dELS
chr14	35856169	35856192	chr14:35856169-35856192	1	GGACATGTTCACACAGGCATGCAT	2	1	4	D1	-	dELS,CTCF-bound
chr14	35856618	35856646	chr14:35856618-35856646	0	GGGTTTGTTTTTGAGACAGAGTCTTGTTC	1	2	9	AD2	-	.
chr14	35861560	35861586	chr14:35861560-35861586	0	AACCATGTTTGATATGAAATCTAGTTT	1	2	7	DD2	-	.
chr14	35865423	35865450	chr14:35865423-35865450	0	TTTCTTGCCTGAAAGTGGAGGCTTGTTT	1	3	8	CDD2	-	.
chr14	35865801	35865824	chr14:35865801-35865824	0	AGACTTGTTGAATCAGGGTTGTTA	1	3	4	ACC2	-	.
chr14	35866317	35866344	chr14:35866317-35866344	0	AAGCTAGACTAAAAAGAAAAACATATTT	1	2	8	AD2	-	.
chr14	35867489	35867509	chr14:35867489-35867509	0	GGGAATGCTTGGAACATGTAT	1	2	1	AD3	1.0	dELS
chr14	35868581	35868600	chr14:35868581-35868600	0	AGACTAGCTTGGACAACTTG	3	2	0	AC3	-	.
chr14	35875630	35875649	chr14:35875630-35875649	0	TAAAGTGCTTGAACTTGTTT	1	3	0	ABC1	-	.
chr14	35878145	35878170	chr14:35878145-35878170	0	AAACATTTCTAACTGAAAGCATTCTC	1	2	6	AA2	-	.
chr14	35880404	35880433	chr14:35880404-35880433	0	GTACATGTTCAGTACAGATGAAACTATTCT	1	2	10	AD3	-	.
chr14	35881419	35881442	chr14:35881419-35881442	0	TAACAAGCCCATTGAGACTAGTCA	1	2	4	CC	-	.
chr14	35882319	35882338	chr14:35882319-35882338	0	TGTGTTGCCTAGGCTAGTCT	2	3	0	ACD1	1.0	.
chr14	35886992	35887014	chr14:35886992-35887014	0	AAGCAAACTCATCACACTTGTTC	1	2	3	AD2	-	.
chr14	35887761	35887783	chr14:35887761-35887783	0	AAGAAAGCTCAGAAAGCAAGCTA	1	2	3	AC2	-	.
chr14	35889688	35889718	chr14:35889688-35889718	0	AGACAATCATGAAAAACAATAAAACAAGTCC	1	2	11	AD1	-	.
chr14	35891434	35891456	chr14:35891434-35891456	0	CAGCATGTTGGTCAGGCTGGCCT	1	3	3	BCC1	-	.
chr14	35892657	35892686	chr14:35892657-35892686	0	GAACATACTCATTTAGCCACAAGCCAGTCT	1	2	10	AB2	1.0	.
chr14	35894987	35895014	chr14:35894987-35895014	0	GGACTTTTCTTTGTTGAGAGGCTTTTTC	1	2	8	AA2	1.0	.
chr14	35895697	35895716	chr14:35895697-35895716	0	AAATTTGTTGAGACATGCTT	3	2	0	AC1	1.0	.
chr14	35897177	35897206	chr14:35897177-35897206	0	AAATTTGCTTTCATATGGGAGGACTTTTTC	1	2	10	AA2	1.0	.
chr14	35897708	35897732	chr14:35897708-35897732	0	AGACATGTAGCTGACAGGCTTGCCT	1	2	5	CD	1.0	.
chr14	35897966	35897992	chr14:35897966-35897992	0	GGGCAAGCCTGAGCACAGAGGCTGCTC	1	2	7	AB1	-	PLS,CTCF-bound
chr14	35899467	35899498	chr14:35899467-35899498	0	GGGCATGTCAAAAGGATTCAGAGGACAGGTTT	1	2	12	BC2	1.0	.
chr14	35902512	35902540	chr14:35902512-35902540	0	GAATTTGTTTTGGTACTTTGAACTATTCT	1	2	9	AA2	-	.
chr14	35903570	35903598	chr14:35903570-35903598	0	AGGCCAGCTCATAAAAAATAAAATAGCTT	1	2	9	AB2	1.0	.
chr14	35904345	35904364	chr14:35904345-35904364	0	AGACTAGCCTGGGCAACATA	2	3	0	ACD2	-	.
chr14	35904583	35904605	chr14:35904583-35904605	0	AAACTTGTCTAATGAACTGGGTG	1	3	3	BCD2	2.0	.
chr14	35904924	35904949	chr14:35904924-35904949	0	GGAGAAGCCCCAGGTAGAGAAAGCTC	1	2	6	AA2	1.0	.
chr14	35909451	35909471	chr14:35909451-35909471	0	AGGCTATTTTTAAATTTGTTT	1	2	1	AA2	-	.
chr14	35912725	35912754	chr14:35912725-35912754	0	GAACTAGTTTACACGCAGCTGGTAATGTCT	2	2	10	AD1	-	.
chr14	35913684	35913713	chr14:35913684-35913713	0	GAACAAGGTGGATGGTAGTGTGACAAGTCC	1	3	10	CCD2	2.0	.
chr14	35914014	35914034	chr14:35914014-35914034	0	GGACTTGTCCAAGTCATTCTT	2	2	1	AD1	-	.
chr14	35914043	35914072	chr14:35914043-35914072	0	TGGCTTCTTCCCTTTTCTGGGGACATGTTA	1	3	10	ACC2	1.0	.
chr14	35915344	35915374	chr14:35915344-35915374	0	AAGGAAGTTCTTTCCTATTTCTAGCTTGCTG	1	3	11	ACC1	-	.
chr14	35918272	35918304	chr14:35918272-35918304	0	AGAAATGTTCACAAATCAGTAATAGAAATGTTT	1	2	13	AA2	-	.
chr14	35929940	35929961	chr14:35929940-35929961	0	GAATATGTTTTTAAGCTAATTT	1	2	2	AA2	-	.
chr14	35930773	35930800	chr14:35930773-35930800	0	AAACATGTCTCTGGAAGAATAAATGTTT	2	2	8	AD1	2.0	.
chr14	35931596	35931618	chr14:35931596-35931618	0	AAATATGTTTAACAAGCTAGTCT	2	1	3	A1	2.0	.
chr14	35932195	35932215	chr14:35932195-35932215	0	TGCCAAGCCTGGGACTTGCTT	1	2	1	CD	2.0	.
chr14	35932950	35932977	chr14:35932950-35932977	0	AAACTAGGTATGATCATGTGACTTGCTT	1	3	8	CCD2	-	dELS,CTCF-bound
chr14	35934023	35934042	chr14:35934023-35934042	0	GGGCTTTCCCCGGCTTGCTT	2	2	0	AC2	3.0	.
chr14	35939428	35939451	chr14:35939428-35939451	0	GGTCTAGTCTAGCTAGGAATGTTT	1	2	4	AD2	1.0	.
chr14	35941742	35941764	chr14:35941742-35941764	0	AGGTTTGTTCCTGAAACATTTTC	1	2	3	AA2	-	.
chr14	35947276	35947297	chr14:35947276-35947297	0	AAGAAAGTCTTTGAGCTTGTAC	1	2	2	AD3	-	.
chr14	35953450	35953479	chr14:35953450-35953479	0	AATCATGTCTTCGTGACTCTCGACTTGTTT	1	2	10	CD	3.0	.
chr14	35955125	35955145	chr14:35955125-35955145	0	AAACGAGATCAGAACAAGTTC	1	2	1	BD1	1.0	.
chr14	35955336	35955362	chr14:35955336-35955362	0	AAACTAGCCCGGCGTGGTGGCATGCAC	1	2	7	CD	2.0	.
chr14	35956271	35956293	chr14:35956271-35956293	0	GGATAAGCCCCGAGAAAATGCTT	1	2	3	AA2	-	.
chr14	35957176	35957205	chr14:35957176-35957205	0	GGGCAAAATTGAACTGGAAAAAGCATGCTT	2	2	10	AD1	-	.
chr14	35957462	35957486	chr14:35957462-35957486	0	GAACATGGTCAGTAATAGCATGCTT	1	2	5	CD	1.0	.
chr14	35957733	35957760	chr14:35957733-35957760	0	AACCAAGTTTAATTATTAGGACTTGGTT	1	2	8	DD3	1.0	.
chr14	35958377	35958403	chr14:35958377-35958403	0	AAACAAACCTTTGAGACAATCTAGCTT	1	2	7	AD2	1.0	.
chr14	35958999	35959018	chr14:35958999-35959018	0	AGACTTGCCTGGAATTCTTT	1	2	0	AA1	3.0	.
chr14	35961175	35961205	chr14:35961175-35961205	0	GAACTTGTTTGCCAACATTGGCAGCTGGCTA	1	3	11	BCC1	-	.
chr14	35961412	35961439	chr14:35961412-35961439	0	ATGCTTGTTCTATTGTGAAAACTTACCC	1	2	8	AD3	-	.
chr14	35962260	35962282	chr14:35962260-35962282	0	TATAAAGTCTGAGAGACAAGTTT	1	3	3	ACD1	2.0	.
chr14	35963260	35963288	chr14:35963260-35963288	0	AAAAATGTCTCCTCTTTGGGGATTTGTCT	1	2	9	AA2	-	dELS,CTCF-bound
chr14	35964274	35964304	chr14:35964274-35964304	0	AAATTAGTTCTTGTGTCCTTTTGACATGCCT	1	2	11	AC2	-	.
chr14	35966670	35966702	chr14:35966670-35966702	0	GAGCTTGCTTTCTCTTCACTTGCAGACATGAAG	1	3	13	CDD3	-	dELS,CTCF-bound
chr14	35968674	35968695	chr14:35968674-35968695	0	GAGCATGCCCCTGGAATTTTTC	2	2	2	AA1	1.0	.
chr14	35969001	35969029	chr14:35969001-35969029	0	GAGCTTTTCTATTGCTTAAAAACATTTTT	1	2	9	AA2	-	.
chr14	35969814	35969835	chr14:35969814-35969835	0	AAATATTCCTGTAAACATGTCT	2	2	2	AA1	-	.
chr14	35969904	35969923	chr14:35969904-35969923	0	GAACTAGTCTAAATTTCTCC	1	2	0	AA1	1.0	.
chr14	35975804	35975827	chr14:35975804-35975827	0	AGAATTGTTTTTTAAAAGTTGTTT	1	2	4	AA2	-	.
chr14	35978719	35978746	chr14:35978719-35978746	0	AAGCATGTGTCCATACAAAGACTTGTAC	1	2	8	DD2	1.0	.
chr14	35980224	35980249	chr14:35980224-35980249	0	AAACGAGCCTCACATGAAATATGCTC	1	2	6	AB2	-	.
chr14	35981540	35981572	chr14:35981540-35981572	0	GGGGTTGTTTGTTTTTTTCTTGTAAATTTGTTT	1	2	13	AA2	-	.
chr14	35982201	35982220	chr14:35982201-35982220	0	AAACTAGCCTGGGCAACGTA	2	3	0	ACD2	2.0	.
chr14	35984657	35984681	chr14:35984657-35984681	0	AAACATGCTCTTTTTAGAGAAGCTG	1	2	5	AC1	-	.
chr14	35990731	35990758	chr14:35990731-35990758	0	AAGCATGGCCTGAGGGGAGAGGATGTTT	1	2	8	AD2	1.0	.
chr14	35992299	35992319	chr14:35992299-35992319	0	AAGCATGCATGAAAAAAGTCC	1	2	1	AD2	1.0	.
chr14	35995939	35995962	chr14:35995939-35995962	0	GAACAAGTTAGAGTAGACTTATCA	1	3	4	ACC1	-	dELS,CTCF-bound
chr14	36000193	36000213	chr14:36000193-36000213	0	AAGAAAGTTCGGAACAATCTT	1	2	1	AA2	1.0	.
chr14	36002147	36002172	chr14:36002147-36002172	0	AGGCCTGTCTTTAGGAGGACTGGCCC	1	2	6	BB2	-	.
chr14	36002744	36002771	chr14:36002744-36002771	0	AGTCTTGTTTTGTTGCCCAGGCTGGTCT	1	2	8	BD3	-	.
chr14	36003484	36003506	chr14:36003484-36003506	0	CGTCTAGTTCAGTAGACAAGTTA	1	3	3	CCD1	1.0	.
chr14	36004128	36004154	chr14:36004128-36004154	0	TAATAAGCCCAAGGCATAGACAAGTTT	1	2	7	AC3	-	.
chr14	36005386	36005413	chr14:36005386-36005413	0	GAACATGTATAATCCTACAAGCAGGCTC	1	2	8	BD2	1.0	.
chr14	36014197	36014228	chr14:36014197-36014228	0	ATGCAAGCCCTGCAGCAACACTGAGAAAGCCC	1	2	12	AD2	-	.
chr14	36015624	36015645	chr14:36015624-36015645	0	AAACAGGTTTTATAACAAGTTG	1	3	2	BCC2	1.0	.
chr14	36015738	36015759	chr14:36015738-36015759	0	ACACAAGTTATAGGACATGTTG	2	3	2	CCD1	-	.
chr14	36016929	36016958	chr14:36016929-36016958	0	AGAGATGCTAAGCCGCTGGGTAGCTAGCCT	1	3	10	ACC1	-	.
chr14	36017104	36017133	chr14:36017104-36017133	0	TCATTAGTTCTCTTCTCAGCAAACTTGCCT	1	3	10	ACD1	1.0	.
chr14	36018099	36018118	chr14:36018099-36018118	0	CAGCATGTTCAATCTTGCTG	3	3	0	CCD2	2.0	.
chr14	36025601	36025620	chr14:36025601-36025620	0	TGGCTTGCTTGTGCTTGTTA	2	3	0	CCD2	1.0	.
chr14	36026582	36026606	chr14:36026582-36026606	0	AAACTTGCTTTCTTCAAATTTCCTT	1	2	5	AA1	1.0	.
chr14	36027528	36027558	chr14:36027528-36027558	0	AGGCCTCTTCTCTGCATATCTAAACTTGCTC	1	2	11	AB1	-	dELS
chr14	36029988	36030012	chr14:36029988-36030012	0	AGGCAAGCAATTAACGAGCAAGCTT	1	2	5	CD	-	dELS
chr14	36033327	36033353	chr14:36033327-36033353	0	GAGGCTGTCTATTGTAAGAGCTAGTTA	1	3	7	ABC1	-	.
chr14	36033440	36033465	chr14:36033440-36033465	0	AGGCTTGTTGGCTAGTGGGCTTCCCT	1	2	6	AC2	1.0	.
chr14	36033893	36033919	chr14:36033893-36033919	0	AAGCTTGTTTTTTGGCCTAACATATTG	1	3	7	ACC1	1.0	.
chr14	36035396	36035421	chr14:36035396-36035421	0	GTGGTAGCCCTTTGTCAAGCAAGTCT	1	2	6	AD4	-	.
chr14	36035823	36035849	chr14:36035823-36035849	0	AGGCATGTTGAAAGCTGAGACAGGCTG	1	3	7	BCC1	1.0	.
chr14	36044577	36044603	chr14:36044577-36044603	0	TGACTAGCTGGGATTACAGGCATGTGC	1	3	7	CCD1	-	.
chr14	36044642	36044670	chr14:36044642-36044670	0	GGGTTTCTCCATGTTGGTCAAGCTTGTCT	1	2	9	AA1	-	.
chr14	36048263	36048292	chr14:36048263-36048292	0	AGACAAGTCTCAAGCTGTGAATACATGTGT	1	2	10	DD1	-	.
chr14	36048874	36048893	chr14:36048874-36048893	0	GGGCCTGCTTAGGCTTCCTC	3	2	0	AB3	-	.
chr14	36052370	36052389	chr14:36052370-36052389	0	TGACTAGTCTGAGCCAGCTT	3	2	0	BC2	-	.
chr14	36057526	36057558	chr14:36057526-36057558	0	AAACTAGTTTTAATTATGGTCTCATACTTTTTT	1	2	13	AD1	1.0	.
chr14	36060263	36060288	chr14:36060263-36060288	0	ACACATGTCCAGATTTGAACTTCTTT	1	2	6	AD3	-	.
chr14	36061817	36061841	chr14:36061817-36061841	0	GAGTTTGCCTTTCAGAAGCTATTTT	1	2	5	AA2	-	.
chr14	36066580	36066611	chr14:36066580-36066611	0	GGGCTTGCTATTGCTATTTTAAGAAATAGTTA	1	3	12	ACC2	-	.
chr14	36067105	36067126	chr14:36067105-36067126	0	AAGCTGGCCCACAGGGAAGTCT	1	2	2	AB2	1.0	PLS
chr14	36067295	36067319	chr14:36067295-36067319	0	AGGCTAGTCATGAGGCAAAAAGTCC	1	3	5	ACC2	-	.
chr14	36067490	36067509	chr14:36067490-36067509	0	AAGCAATTCTAAACAAGGCT	2	2	0	AD2	-	.
chr14	36070951	36070979	chr14:36070951-36070979	0	GAACTAGTCCAAATAATTCAGACTATACA	1	3	9	ACD2	-	.
chr14	36074151	36074181	chr14:36074151-36074181	0	AAACATGCTAAAAATATACCAGAAGAAGCCA	1	3	11	ACC2	-	.
chr14	36075199	36075222	chr14:36075199-36075222	0	AAGCATGTTAAAAAAAATAAGTCC	1	2	4	AC2	-	.
chr14	36076389	36076417	chr14:36076389-36076417	0	AGACTTCCCCAATCCCTGGGAGCTTGGTC	1	2	9	AD2	1.0	.
chr14	36076729	36076755	chr14:36076729-36076755	0	GAACTAGGACTGGAGGAAGACAAGTTT	1	2	7	DD1	-	.
chr14	36078107	36078135	chr14:36078107-36078135	0	AGGGTTGTTTTTTTCTTGTAAATTTGTTT	1	2	9	AA2	-	.
chr14	36078594	36078623	chr14:36078594-36078623	0	TAACATTTTCCTTTAAGTTGTGACTAGTTT	1	3	10	ACC2	-	.
chr14	36078940	36078968	chr14:36078940-36078968	0	CAACATGTTCCTGGAGTAAAGACATATTG	1	3	9	ACC1	-	.
chr14	36079553	36079574	chr14:36079553-36079574	0	AGAATTGTTCACAAACAGGCTT	1	2	2	AB3	1.0	.
chr14	36080757	36080777	chr14:36080757-36080777	0	GAGAAACTCCAAAACAAGTCC	1	2	1	AA1	-	.
chr14	36083217	36083247	chr14:36083217-36083247	0	AGACTTGCTGCCTAGATGCAAGGACTTATTA	1	3	11	ACC1	2.0	.
chr14	36085834	36085853	chr14:36085834-36085853	0	AAGCAAGCTGAAGCTTTCTG	3	3	0	ACC1	-	.
chr14	36088951	36088981	chr14:36088951-36088981	0	AAGCTCTCTTCTGTGAAAGGCAAACTTGCCC	1	2	11	AB1	-	.
chr14	36092352	36092374	chr14:36092352-36092374	0	TTTCTTGTTTTAAAAACATGTCT	1	3	3	CDD2	-	.
chr14	36095179	36095200	chr14:36095179-36095200	0	AAACATGATTTTGAAGTAGTCT	1	2	2	AD2	-	dELS
chr14	36097521	36097540	chr14:36097521-36097540	0	AGACATGTGTAGGCCTGCCT	2	2	0	BD2	-	.
chr14	36097702	36097726	chr14:36097702-36097726	0	AAACATCCTTGGTAGGAGCCAGCCT	1	2	5	AB2	-	.
chr14	36099404	36099425	chr14:36099404-36099425	0	AAACTAGCTCATAAGCAAGGAG	1	3	2	CDD3	-	.
chr14	36102402	36102434	chr14:36102402-36102434	0	GAACATATTTGATTTAAAAAAAAAAACAAATCC	1	2	13	AA2	-	.
chr14	36103863	36103891	chr14:36103863-36103891	0	AAGCTAGTTTCGAAATTATGGAAAGGTTT	1	2	9	AB1	2.0	.
chr14	36109293	36109321	chr14:36109293-36109321	0	GAACTTTTTTTTGTTTTTGAGACAAGGTC	1	2	9	AD2	1.0	.
chr14	36114585	36114614	chr14:36114585-36114614	0	TGTATTGTCTGTGATCTTTAAAACATGTCT	1	3	10	ACD1	-	.
chr14	36118574	36118599	chr14:36118574-36118599	0	CGACTTGTCTCAAGGTTGACAAGACC	1	3	6	CCD1	-	.
chr14	36118744	36118769	chr14:36118744-36118769	0	AAGCATTTTCTTAAGAGAGAATGTTT	1	2	6	AA2	1.0	.
chr14	36118989	36119015	chr14:36118989-36119015	0	CAGCTTGTTCTTGTGACAAAGATGTTA	1	3	7	ACC2	-	.
chr14	36120057	36120085	chr14:36120057-36120085	0	GGGGTTGTTTTTTTCTTGCAGATTTGTTT	1	2	9	AA2	-	.
chr14	36124854	36124883	chr14:36124854-36124883	0	AGATATGTTTAAAGATTTTTAAGATAGTTT	1	2	10	AA2	3.0	.
chr14	36124888	36124907	chr14:36124888-36124907	0	GGACATGCTTGAAAAAGACC	3	2	0	AD1	2.0	.
chr14	36127219	36127243	chr14:36127219-36127243	0	AGAGAAGCTCTTACTTAGCAAGTCT	1	2	5	AC2	-	.
chr14	36127489	36127518	chr14:36127489-36127518	0	TGGCTTGCTCTGTCTGAGGGAGACTGGCTG	1	3	10	BCC1	1.0	.
chr14	36127585	36127605	chr14:36127585-36127605	0	AAGCATGCTAATGACATGACT	2	3	1	CCD1	-	.
chr14	36130431	36130461	chr14:36130431-36130461	0	TCTCTTGTCTGCTGCCATGTAAGACATGTCT	1	3	11	CDD2	4.0	.
chr14	36133523	36133543	chr14:36133523-36133543	0	GGTCAAGTCTTAGACATGCAT	2	2	1	DD3	-	.
chr14	36139303	36139325	chr14:36139303-36139325	0	GGATAAGCTCCAAAAACATGTTG	1	2	3	AC2	-	.
chr14	36143499	36143531	chr14:36143499-36143531	0	GGGGTTGTTTGTTTTTTTCTTGTAAATTTGCTT	1	2	13	AA2	-	.
chr14	36148210	36148233	chr14:36148210-36148233	0	TGCTTTGTTTACCTAAGCAAGCCT	1	3	4	ACD1	-	.
chr14	36148811	36148830	chr14:36148811-36148830	0	AGAGTTGTTTAAAATAGTCT	1	2	0	AA2	1.0	.
chr14	36152204	36152234	chr14:36152204-36152234	0	AGACAAGTTTTTTGAAGGTAAAAAAATGCTA	1	2	11	AC1	-	.
chr14	36154758	36154783	chr14:36154758-36154783	0	GGGGAAGTTCAGTTTTAAACATGTTA	1	2	6	AC2	2.0	.
chr14	36158599	36158627	chr14:36158599-36158627	0	AAGCCAGCTTGATCATGGTGGAAAAGCTT	1	2	9	AB2	-	.
chr14	36165863	36165895	chr14:36165863-36165895	0	GGGCTTTTTGAAACTGCATTTGAAAACTTGCTT	1	2	13	AC1	-	.
chr14	36166207	36166232	chr14:36166207-36166232	0	AGGCACGCTACAGCAACAGCTTGCTC	1	3	6	BCC2	1.0	.
chr14	36168178	36168203	chr14:36168178-36168203	0	AGGCCACTTTTTCGTCAAGCTAGTTT	1	2	6	AB1	-	.
chr14	36170483	36170515	chr14:36170483-36170515	0	TCACATGTTCTTTATATTACTGTAAGCATGCCA	1	3	13	CCD1	-	.
chr14	36171889	36171911	chr14:36171889-36171911	0	TAGCATGTTCTGCAAACATGGGT	1	3	3	CDD3	-	.
chr14	36173393	36173421	chr14:36173393-36173421	0	AAAGTAGCTCGGAGCTCTGAGACTAGACT	1	2	9	AD3	2.0	dELS
chr14	36173465	36173488	chr14:36173465-36173488	0	AGACAACCTTGGAAAAGAATGCTT	1	2	4	AA2	-	dELS
chr14	36175359	36175379	chr14:36175359-36175379	0	AGAGTAGTTTTGGGCTAGTAC	1	2	1	AD3	-	.
chr14	36176725	36176745	chr14:36176725-36176745	0	GGACTTGCCCAAGGAATTTCT	2	2	1	AA1	-	pELS
chr14	36177561	36177590	chr14:36177561-36177590	0	GGGCCTGCTCCCTGGACTCTAAGAAAGCTT	1	2	10	AB2	-	pELS
chr14	36178402	36178429	chr14:36178402-36178429	0	AAACAAACCTAGAAAAGAAAGCTATTCT	1	2	8	AA2	-	.
chr14	36178500	36178519	chr14:36178500-36178519	0	AAGCAATTCCAAGCAACTTC	1	2	0	AA2	-	.
chr14	36180612	36180638	chr14:36180612-36180638	0	GAGAAAGCTTTCAAATAAGACTACCCT	1	2	7	AA2	1.0	.
chr14	36181769	36181788	chr14:36181769-36181788	0	GAGTAAGTCTGAGCTTCCCT	1	2	0	AA2	-	.
chr14	36184071	36184094	chr14:36184071-36184094	0	AGACCAGCCCTGAGAAACTGGCCC	1	2	4	BB2	1.0	.
chr14	36185007	36185030	chr14:36185007-36185030	0	AGGCTTGCTTAGGTAAACAAAGCA	1	3	4	ACD2	-	.
chr14	36185713	36185742	chr14:36185713-36185742	0	GAACAAGGCTTCAGATGATCAAACTACTCC	1	2	10	AD2	5.0	.
chr14	36189823	36189855	chr14:36189823-36189855	0	AAACAAATTTACAAGAAAAAAGCAAACAACCCC	1	2	13	AA2	1.0	.
chr14	36191574	36191594	chr14:36191574-36191594	0	CAGCTTGCTGTCAGCTTGCTT	1	3	1	CCC	-	.
chr14	36191750	36191769	chr14:36191750-36191769	0	GGGCATTTTTGGAAATGTTT	1	2	0	AA2	-	.
chr14	36191801	36191826	chr14:36191801-36191826	0	GGGGAAGTTTAAAGATAAACATGATC	1	2	6	AD3	1.0	.
chr14	36195167	36195196	chr14:36195167-36195196	0	AGGTATGTTTGTCTAAAAAGAGACAAGTTT	2	1	10	A1	-	.
chr14	36200704	36200723	chr14:36200704-36200723	0	AAACAAGTTAAATCTTGCCT	3	2	0	CD	-	.
chr14	36202068	36202087	chr14:36202068-36202087	0	ATACAAGTTTAAACATCCTC	3	2	0	AD3	-	.
chr14	36206192	36206212	chr14:36206192-36206212	0	TAGGAAGTCAGGAGCTAGTTC	1	3	1	ACC1	-	.
chr14	36210403	36210429	chr14:36210403-36210429	0	AAACATGTTGACATTGTTGGAAAGCCT	1	3	7	ACC2	-	.
chr14	36211326	36211347	chr14:36211326-36211347	0	TAACATGCCTTCCAGCTTTTTC	2	3	2	ACC1	1.0	.
chr14	36216028	36216049	chr14:36216028-36216049	0	GAGGTTGTTCCTGAAATTGTTC	1	2	2	AA2	-	.
chr14	36223207	36223233	chr14:36223207-36223233	0	GAGCCCGTCCTGGAGGAAGACTTGTCC	1	2	7	BB1	1.0	dELS,CTCF-bound
chr14	36223362	36223391	chr14:36223362-36223391	0	AAGCAATCCACATCCCTTGAAAGCAAGTTA	1	3	10	ACC2	-	.
chr14	36226336	36226356	chr14:36226336-36226356	0	GAACAAGTTCAAGTCTATTCT	1	2	1	AD1	-	.
chr14	36231936	36231967	chr14:36231936-36231967	0	CCGCTAGCCCCCACCCCTGACATAACAAGCCC	1	3	12	CCD1	3.0	.
chr14	36233156	36233184	chr14:36233156-36233184	0	AAATTAGTTTATATATTGAGAAGTTGTTC	1	2	9	AA2	1.0	.
chr14	36233360	36233390	chr14:36233360-36233390	0	GAGCTTGCCCTGGTGCTGTAAGTAGAAGTTT	1	2	11	AD1	1.0	.
chr14	36234704	36234731	chr14:36234704-36234731	0	AAACATGCGCTTGTATCTATGCATGTCT	1	2	8	DD2	3.0	.
chr14	36238192	36238217	chr14:36238192-36238217	0	AGGCCTGCCTTGAGTTGGACTAGTTT	1	1	6	B1	-	.
chr14	36239736	36239763	chr14:36239736-36239763	0	TAACTTGTCTATCCCTGTTACCTTGTCC	1	3	8	CCD2	1.0	.
chr14	36240186	36240208	chr14:36240186-36240208	0	AGACATGGCTTTAGAGCATGCAT	1	2	3	DD2	2.0	.
chr14	36240256	36240276	chr14:36240256-36240276	0	AAGCAACTCATGGACAAGCTA	1	3	1	ACC2	-	.
chr14	36240695	36240722	chr14:36240695-36240722	0	AAGCCAGCCTGGCCAAAGAGACCAGCCT	1	2	8	BB2	1.0	.
chr14	36242987	36243008	chr14:36242987-36243008	0	TAACTAGTTTTAAAACAAATAT	1	3	2	ACD2	2.0	.
chr14	36245395	36245421	chr14:36245395-36245421	0	GGAAATTCTCACTCACAGGGCTTGCCT	2	2	7	AA1	1.0	dELS
chr14	36253573	36253604	chr14:36253573-36253604	0	AAACTTATCCCATAAGACTTTTAAAATAGTTT	1	2	12	AA2	-	.
chr14	36254022	36254053	chr14:36254022-36254053	0	AGAAAAGTCCTCCTTAACACCCAGAGTTGTTT	1	2	12	AA2	1.0	.
chr14	36259374	36259406	chr14:36259374-36259406	0	GGACCAGCCTGGGGTTGGAAGAGGGATTAGTCT	1	2	13	AB2	1.0	.
chr14	36259524	36259543	chr14:36259524-36259543	0	TGGCTGGTCAGGGCTTGTTT	2	3	0	BCC2	-	.
chr14	36262297	36262319	chr14:36262297-36262319	0	TGGCATGTCTGGAAAGCAAGCCT	2	1	3	C1	-	.
chr14	36262810	36262832	chr14:36262810-36262832	0	CAGCAAGTTCTTAGTACTTGTTC	1	2	3	CD	-	.
chr14	36267407	36267438	chr14:36267407-36267438	0	GCACATGCTTGGCACTGAAGAAAAACTTGCTG	1	2	12	CD	-	.
chr14	36268196	36268222	chr14:36268196-36268222	0	AAGCATTCTTTCCTGATAATCAAGCTT	1	2	7	AD2	1.0	dELS
chr14	36268671	36268699	chr14:36268671-36268699	0	GAACATCTCTTTGCATTTTGAACGTGTTT	1	2	9	AB2	1.0	.
chr14	36274455	36274480	chr14:36274455-36274480	0	AAACTTCCTCCTGCCTGGGCTAGTCC	1	1	6	A2	-	.
chr14	36274670	36274699	chr14:36274670-36274699	0	AGCCTTTCTCTTCACCCCAAGGACATGCCT	2	2	10	AD1	-	dELS,CTCF-bound
chr14	36275548	36275570	chr14:36275548-36275570	0	AAGTTTGTTCCCAAAAATAGTTC	1	2	3	AA2	1.0	.
chr14	36275640	36275666	chr14:36275640-36275666	0	AGGCAAGTTTAATCAGTAAGAATGCAT	2	2	7	AD1	-	.
chr14	36277057	36277088	chr14:36277057-36277088	0	AGGCTTGCTTTATTTTTTTCACAGATATGCTC	1	1	12	A2	-	.
chr14	36280084	36280103	chr14:36280084-36280103	0	GAACCAGTTTTGACATGCTG	4	3	0	BCC1	-	.
chr14	36281258	36281277	chr14:36281258-36281277	0	AGACTGGCCCAGGCAACTTT	1	2	0	AB2	1.0	.
chr14	36281647	36281677	chr14:36281647-36281677	0	AGGCATACCCACTTCCAAGATGGACTTACTT	1	2	11	AA2	2.0	.
chr14	36284611	36284634	chr14:36284611-36284634	0	GGAATAGCTTGAAGAAACGTGTCT	1	2	4	AB2	-	.
chr14	36284837	36284863	chr14:36284837-36284863	0	TGGCTAGTTTATTAAATCAACATTTTC	1	3	7	ACC1	1.0	.
chr14	36288585	36288616	chr14:36288585-36288616	0	AGACATGTCACAATTCTCTTAAGGAAATGTTT	1	2	12	AC2	1.0	.
chr14	36288778	36288807	chr14:36288778-36288807	0	AGAGTTGTTTTTCCTATGCTAGACTCGTCT	1	2	10	AB3	1.0	.
chr14	36294683	36294707	chr14:36294683-36294707	0	GAGAAAGCTCATCTAGAACATGCAT	1	2	5	AD3	-	.
chr14	36296332	36296361	chr14:36296332-36296361	0	AAGAATGTCTAACAGTACCCAGACTAGTGT	1	2	10	AD3	-	.
chr14	36296494	36296525	chr14:36296494-36296525	0	AGAGGTGCTTTCCAGTCCCTGCAAGCAAGCCT	1	2	12	AB4	-	.
chr14	36296949	36296979	chr14:36296949-36296979	0	GAGCATATCCTAGGACCCCCAAAGCATGACT	1	2	11	AD2	1.0	.
chr14	36298619	36298640	chr14:36298619-36298640	0	AAACAAGTTCATACACATGCAT	1	2	2	DD1	-	.
chr14	36299136	36299159	chr14:36299136-36299159	0	GGGCTTGTTTGAGGGCACTAATTT	1	2	4	AD1	-	.
chr14	36300796	36300824	chr14:36300796-36300824	0	GAACTTTTCTTCTTTTTCCAGAAAAGCTC	1	2	9	AA2	-	.
chr14	36301446	36301476	chr14:36301446-36301476	0	AAGCTTCCTCACATCTTTTGAGAGAAAGCCC	1	2	11	AA2	1.0	.
chr14	36302687	36302717	chr14:36302687-36302717	0	GGACTTGTTTTAGCTCTGAGCAGAATATTTT	1	2	11	AA1	-	.
chr14	36303086	36303106	chr14:36303086-36303106	0	GAACATGTTTTAGGCTAGGCT	2	1	1	D1	-	.
chr14	36303648	36303672	chr14:36303648-36303672	0	AAACATCCTTATGCAGAGCATGACT	1	2	5	AD2	-	.
chr14	36303891	36303913	chr14:36303891-36303913	0	TGACATGTTTCCTAAACTAGTTT	2	1	3	C1	-	.
chr14	36305935	36305961	chr14:36305935-36305961	0	GAACTAACTTCACATCTAAGCTAGCAT	1	2	7	AD2	2.0	.
chr14	36307748	36307770	chr14:36307748-36307770	0	GAGCAAGGTTACAGAGGAAGCCT	1	2	3	AD2	1.0	.
chr14	36307784	36307807	chr14:36307784-36307807	0	TAGCAAGTTCAGAGTAACAGGCCC	1	3	4	BCC1	-	.
chr14	36311268	36311287	chr14:36311268-36311287	0	GGGCAAGACTGGACTATCTC	2	2	0	AD2	-	.
chr14	36311326	36311349	chr14:36311326-36311349	0	AGGCATGTTTGCTTGGGCTCTTTA	1	3	4	ABC2	-	.
chr14	36313787	36313817	chr14:36313787-36313817	0	AAACATGTTCATTCCAATTATGAACTCTTCT	1	2	11	AB4	-	.
chr14	36316742	36316771	chr14:36316742-36316771	0	TGGAATGCCGAGAGGCTCTGGAGCTTGTTC	1	3	10	ACC1	-	dELS
chr14	36317399	36317430	chr14:36317399-36317430	0	CAACATGTTTATTTCAAATAAAAAACTATTAT	1	3	12	ACD2	-	.
chr14	36317704	36317725	chr14:36317704-36317725	0	AAACTTTTCTAGGGACATGTGT	1	2	2	AD2	1.0	dELS
chr14	36323578	36323608	chr14:36323578-36323608	0	GAGCTTATTTTCTCCTCTGCTAAACTACTCC	1	2	11	AA2	-	.
chr14	36323872	36323903	chr14:36323872-36323903	0	AAACAATTTATTTTAAATAACGAAACAAGTCT	1	2	12	AC1	-	.
chr14	36324332	36324359	chr14:36324332-36324359	0	AAACATGAACAGCAACTTGAACATGCTT	1	2	8	DD1	-	.
chr14	36328154	36328179	chr14:36328154-36328179	0	AAATTTGCTCAGTATGAGACAAACTT	1	2	6	AA2	-	.
chr14	36329902	36329922	chr14:36329902-36329922	0	GAACAAGTCCAAAGCATTCAC	1	2	1	AD4	1.0	.
chr14	36330184	36330216	chr14:36330184-36330216	0	GGGCAAGTCTTAAATGCAATGACAAGTATCTTT	2	2	13	AA1	1.0	.
chr14	36332172	36332195	chr14:36332172-36332195	0	CAACTTGTTTCTGTGATCATGCTA	1	3	4	CCD2	1.0	.
chr14	36333913	36333935	chr14:36333913-36333935	0	AGACCTGCCTCACGGGGATGTTT	1	2	3	AB2	1.0	.
chr14	36335956	36335986	chr14:36335956-36335986	0	AAGATTGGCTACATAAAATAAAAACTTGTCT	1	2	11	AD1	-	.
chr14	36338005	36338033	chr14:36338005-36338033	0	AAGCTATTTGAGGGAGAGAGGGCTTGCCT	1	2	9	AC1	-	.
chr14	36343659	36343688	chr14:36343659-36343688	0	ACACATGCTACCTAATAAAAGAGCATGTTG	1	3	10	CCD1	2.0	.
chr14	36345684	36345705	chr14:36345684-36345705	0	AGGCAATTTTTGTAGCTTGCTC	1	2	2	AC2	2.0	dELS
chr14	36346560	36346581	chr14:36346560-36346581	0	TAGCAAGTACAAAAGCATGCCT	2	2	2	CD	-	.
chr14	36349535	36349558	chr14:36349535-36349558	0	AAAAAAGCCTTCCCTGACATGTTT	1	2	4	AC2	-	.
chr14	36350379	36350411	chr14:36350379-36350411	0	GACCAAGCCACAGAGACTGTGCATAGCTTGTCC	1	3	13	CCD1	1.0	.
chr14	36353881	36353913	chr14:36353881-36353913	0	GGGGTTGTTTGTTTTTTTCTTGTAAATTTGTTT	1	2	13	AA2	-	.
chr14	36355316	36355342	chr14:36355316-36355342	0	GATCATGTCCTTTGTAGGGACATGGTT	1	2	7	DD3	-	.
chr14	36360340	36360366	chr14:36360340-36360366	0	TGGTCTGTTTCACTTTAAAACTTGTCC	1	3	7	ABC1	-	.
chr14	36361013	36361044	chr14:36361013-36361044	0	GAGCTTGCTGGACCCACTTGCAAGGGAAGCCT	1	2	12	AC2	1.0	.
chr14	36361425	36361445	chr14:36361425-36361445	0	AGGCAAGCTTAGAGCTCACTG	1	3	1	ABC2	-	.
chr14	36362679	36362700	chr14:36362679-36362700	0	AGGCATATTGTTAAACAAGCCA	1	3	2	ACC2	2.0	.
chr14	36364282	36364308	chr14:36364282-36364308	0	AGACAAGTCTTATGATCAGGCAAATTG	1	2	7	AC3	-	.
chr14	36364882	36364905	chr14:36364882-36364905	0	AATCTTGCCTTCTAGAGGATGTTT	1	2	4	AD2	-	.
chr14	36365110	36365134	chr14:36365110-36365134	0	AAGCTTGTCCTTCAAGGACAATCAC	1	2	5	AD4	1.0	.
chr14	36365283	36365307	chr14:36365283-36365307	0	AGAGAAGTTCTATGAATGCTTGTCC	1	2	5	AD2	1.0	.
chr14	36368270	36368292	chr14:36368270-36368292	0	AGGCAAGTTACCCTAGCTTCTTT	1	3	3	ACC1	1.0	.
chr14	36373485	36373510	chr14:36373485-36373510	0	AGACATGTCCTCAGTGAAGTAAGTGC	2	2	6	AD1	-	.
chr14	36373709	36373732	chr14:36373709-36373732	0	GTACTAGTTCACATAGAGTAGCTC	1	2	4	AD2	-	.
chr14	36375022	36375053	chr14:36375022-36375053	0	AGACTTGGTGAGGGTGGCAGTGGGGCTAGCTG	1	3	12	CCD2	1.0	.
chr14	36375438	36375467	chr14:36375438-36375467	0	AAGTTTTTTTCACAGTTAAGAGACTAGCTT	1	2	10	AA1	-	.
chr14	36377813	36377845	chr14:36377813-36377845	0	GAGCTAGTCAGGACCCCATTTCTTATCTAGTCC	1	3	13	CCD2	-	.
chr14	36382901	36382930	chr14:36382901-36382930	0	GAACTACTTGTGTTTTGTTGAAACATGCCA	1	3	10	ACC2	1.0	.
chr14	36385933	36385953	chr14:36385933-36385953	0	AGACAGGCCAAAAGCTAGTCC	1	2	1	BC1	-	.
chr14	36388482	36388507	chr14:36388482-36388507	0	AAACATGTCTGTGTTTACACATATTT	2	2	6	AD1	-	.
chr14	36392049	36392071	chr14:36392049-36392071	0	CAACTTGTTCCAGAAGAATGTTC	1	2	3	AC2	-	.
chr14	36398152	36398174	chr14:36398152-36398174	0	GGACAAGTTCCTTAAGCTGTTTG	1	3	3	ABC2	-	.
chr14	36399197	36399217	chr14:36399197-36399217	0	AAAAATGCTCCAAACTTCCCC	1	2	1	AA2	1.0	.
chr14	36399281	36399300	chr14:36399281-36399300	0	CAACTAGTCCATACTTGCTG	2	3	0	CCD2	1.0	.
chr14	36401635	36401661	chr14:36401635-36401661	0	GAACAATCTGAAAATCTAAGCTAGTCT	1	2	7	AC1	-	.
chr14	36401872	36401904	chr14:36401872-36401904	0	TGCATTGCCCCTTCTATCTGGGCAGGCATGCTT	1	3	13	ACD1	1.0	.
chr14	36403974	36404002	chr14:36403974-36404002	0	AAACTAGCCAGGTGTGGTGGTGCATGCCT	1	2	9	CD	-	.
chr14	36404912	36404944	chr14:36404912-36404944	0	GGGCAAGTCATTTGGCCTCTATGAGGCCAGTTC	1	2	13	BC2	1.0	.
chr14	36406143	36406173	chr14:36406143-36406173	0	AGGCATGTCTTTGTGACTCTAAGAGAAGCCC	1	1	11	A2	-	.
chr14	36408776	36408803	chr14:36408776-36408803	0	AGACTTGTTCTTTGTAAGGAGCATGTCA	2	1	8	C1	-	.
chr14	36411041	36411068	chr14:36411041-36411068	0	AAAGATGCTCCTCAAGAAGAGCAACTCC	1	2	8	AA2	-	.
chr14	36418026	36418052	chr14:36418026-36418052	0	AGACAAGTTTTGGGTTGGGACTTATCA	1	2	7	AC3	-	.
chr14	36420115	36420137	chr14:36420115-36420137	0	GGGATAGCCAATCAAGCTTGCCC	1	2	3	AC1	-	.
chr14	36421261	36421280	chr14:36421261-36421280	0	GAGCAACCTTGAAGAAGCCC	1	2	0	AA2	1.0	.
chr14	36421726	36421753	chr14:36421726-36421753	0	AAACATGTCCATCACTTTGAAAAATTTC	2	2	8	AA1	-	.
chr14	36426936	36426958	chr14:36426936-36426958	0	AGGCTTTTCTGCTGATCTTGCCT	1	2	3	AD2	1.0	dELS
chr14	36428363	36428383	chr14:36428363-36428383	0	AGCTTTGCTTTGGACATGTTG	1	3	1	ACD1	-	.
chr14	36432438	36432470	chr14:36432438-36432470	0	GGGGTTGTTTGTTTTTTTCTTGTAAATTTGTTT	1	2	13	AA2	1.0	.
chr14	36436776	36436806	chr14:36436776-36436806	0	GACTATGTCCTGGGTGGCTGAAAACTAGTCC	1	2	11	AD4	-	.
chr14	36437490	36437516	chr14:36437490-36437516	0	GAGCAAGTTTTCTCAATGAGTATATTT	2	2	7	AA1	-	.
chr14	36439042	36439066	chr14:36439042-36439066	0	CCACTTGCCTGCTCTAAACTTGTCA	1	3	5	CCD1	-	.
chr14	36443142	36443168	chr14:36443142-36443168	0	AGGCTAGACCCAGCTCAAAACTTGGCT	1	2	7	DD2	-	dELS
chr14	36444189	36444209	chr14:36444189-36444209	0	AGACATGTTTTGGATATTTTT	2	2	1	AA1	-	.
chr14	36444382	36444411	chr14:36444382-36444411	0	AGACTTTTTTTAAAGTGTTAAGACTTTTCC	1	2	10	AA2	1.0	.
chr14	36445314	36445338	chr14:36445314-36445338	0	AAACAAATTTATATTCAGCAAGTTC	1	2	5	AC2	-	.
chr14	36445860	36445883	chr14:36445860-36445883	0	ACTCATGTCTATGTAAACAAGCCC	1	2	4	DD4	-	.
chr14	36446956	36446975	chr14:36446956-36446975	0	AGACAAGCTCAGTCTAGTTC	2	1	0	D2	-	.
chr14	36447414	36447439	chr14:36447414-36447439	0	GAGCATGCCTGTGTTTAAAGCTGCTC	2	2	6	AB1	-	.
chr14	36450183	36450204	chr14:36450183-36450204	0	AAGCTTGTCTTTAAGAATCTTC	2	2	2	AA1	-	dELS,CTCF-bound
chr14	36450681	36450704	chr14:36450681-36450704	0	ATACATGTTTCCTTAGACATGCTG	1	2	4	CD	3.0	dELS,CTCF-bound
chr14	36454602	36454628	chr14:36454602-36454628	0	GATCAAGCTCAGGGAAAAAACTGGTTT	1	2	7	BD3	-	.
chr14	36454725	36454753	chr14:36454725-36454753	0	AAACATGCCTCTTGTTCTCAGGAAAGATT	2	2	9	AD1	1.0	dELS
chr14	36456280	36456303	chr14:36456280-36456303	0	AAACATGTTTCTTTTAACTATTTC	1	2	4	AC1	-	.
chr14	36458199	36458218	chr14:36458199-36458218	0	AGAGAAGCTTAAGCAAGGCC	2	2	0	AD3	-	.
chr14	36459967	36459991	chr14:36459967-36459991	0	GGGATTGTCCGCCTTCAACAAGCCA	1	3	5	ACC1	-	.
chr14	36460420	36460442	chr14:36460420-36460442	0	AAATATGCACCAAAAACTTGTTC	2	2	3	AD1	1.0	.
chr14	36469842	36469861	chr14:36469842-36469861	0	AAAGGTGTCTAAACTTGCTA	1	3	0	ABC1	-	.
chr14	36470053	36470081	chr14:36470053-36470081	0	TAACTTGTTTAGACATTAGGATCTTGCTC	1	2	9	CD	1.0	.
chr14	36471312	36471343	chr14:36471312-36471343	0	GGAATTGTTCTTCTTTAATTATGGACTTTTCT	1	2	12	AA2	-	.
chr14	36471507	36471528	chr14:36471507-36471528	0	GCACAAGCCCAGGGGGAAGTTC	1	2	2	AD2	1.0	.
chr14	36472293	36472315	chr14:36472293-36472315	0	GGAGTTGCCCTGAGAGCTAGTTG	1	2	3	AC2	-	.
chr14	36474436	36474458	chr14:36474436-36474458	0	CACCATGTTGGTCAGGCTAGTCT	1	3	3	CCD1	1.0	.
chr14	36475413	36475434	chr14:36475413-36475434	0	AAGCAAGTCCCAGGTCCTGCCT	1	2	2	BD1	-	.
chr14	36477188	36477207	chr14:36477188-36477207	0	GAGTAAGCTATGGCATGTCT	4	3	0	ACC1	-	.
chr14	36478222	36478249	chr14:36478222-36478249	0	CTTCTAGTTCTTAATGTGAAACTAGCTT	1	3	8	CDD2	-	.
chr14	36478986	36479007	chr14:36478986-36479007	0	AGGCAAGCCATTAAACCAGTCT	1	2	2	BC2	1.0	pELS
chr14	36481262	36481283	chr14:36481262-36481283	0	TGTCTAGTTTCAAAACTTGTTC	1	2	2	CD	1.0	.
chr14	36481578	36481597	chr14:36481578-36481597	0	GGGCATGTTCGAGCTGTTTA	3	3	0	ABC2	1.0	.
chr14	36484081	36484109	chr14:36484081-36484109	0	TGACTTGCCTAGGATCTCACAGCTACTTC	1	3	9	ACC1	-	.
chr14	36484892	36484919	chr14:36484892-36484919	0	GAGCAAGCTTAGGTAATAGGGAATATCC	2	2	8	AA1	-	.
chr14	36485299	36485321	chr14:36485299-36485321	0	GGGCTAATCCATAGGGCATCCCT	1	2	3	AA2	-	.
chr14	36490605	36490633	chr14:36490605-36490633	0	GGGCTTTGCCACGTTGGCCAGGCTAGTCT	1	2	9	AD1	-	.
chr14	36492104	36492124	chr14:36492104-36492124	0	GAGTAGGTTCTAAGCATGTTT	2	2	1	AB1	1.0	.
chr14	36493748	36493779	chr14:36493748-36493779	0	AAATTTGCTTGATAATCACACCAAGCATATTT	1	2	12	AA2	-	.
chr14	36494873	36494900	chr14:36494873-36494900	0	AAAGATGTCCTTTATTAAAAATTAGCCT	1	2	8	AA2	-	.
chr14	36500131	36500160	chr14:36500131-36500160	0	GAGCCTGCTCAGCTGAAGCCAGGGATGCCC	1	2	10	AB2	-	.
chr14	36501901	36501932	chr14:36501901-36501932	0	AAGCCAGTCCCTTTCACTGATGAAACCAGCCT	1	2	12	BB2	-	dELS
chr14	36505925	36505944	chr14:36505925-36505944	0	GGGCAAGCCCAGGCCTCCTC	3	2	0	AB1	-	.
chr14	36506358	36506387	chr14:36506358-36506387	0	AAGCTATTTCCCCTCCCCTTGGCCTTGCCC	1	2	10	AD2	-	.
chr14	36508740	36508761	chr14:36508740-36508761	0	GGAGTTGTCCCTGGGCTTCCCT	1	2	2	AA2	1.0	dELS
chr14	36510565	36510588	chr14:36510565-36510588	0	CAGTCAGCTCAGAGGAACTAGCTC	1	3	4	ABC1	1.0	dELS
chr14	36512739	36512768	chr14:36512739-36512768	0	AAGAAAGTCCTAGTTGAACTAAACAAGCCA	1	2	10	AC2	1.0	pELS
chr14	36513393	36513414	chr14:36513393-36513414	0	AGACTTGCTCCCGAGCAAGTCT	2	0	2	0	1.0	.
chr14	36515035	36515054	chr14:36515035-36515054	0	GAGAAAGCCCGGCCTAGCCC	2	2	0	AD2	-	pELS
chr14	36520533	36520558	chr14:36520533-36520558	0	GAAGTTGCCCCACCTCGAACAAACCT	1	2	6	AA2	-	.
chr14	36522636	36522666	chr14:36522636-36522666	0	AGGCGTGCTTCTCGCGCGCACCAGCAAGCTC	1	2	11	BC2	-	.
chr14	36524594	36524616	chr14:36524594-36524616	0	GGACTTTCCTTTTGGGAAAGCTT	1	2	3	AA2	1.0	dELS,CTCF-bound
chr14	36526047	36526076	chr14:36526047-36526076	0	AGGCATATTTGGTGACCAATGGAGTAGCTT	1	2	10	AA2	1.0	.
chr14	36526848	36526869	chr14:36526848-36526869	0	AGACATGTTCCTAGAAATGTGC	2	2	2	AD1	2.0	.
chr14	36527694	36527715	chr14:36527694-36527715	0	TGGCTAGCTTGCAGTCTTGCTC	1	2	2	CD	1.0	.
chr14	36529561	36529589	chr14:36529561-36529589	0	AGGCTTGTTTAATGGCCCAGAAAATGATC	2	2	9	AD1	-	.
chr14	36535342	36535372	chr14:36535342-36535372	0	AAACTACTTTGCCATTATGAGAAGCATTTTT	1	2	11	AA2	1.0	.
chr14	36537855	36537882	chr14:36537855-36537882	0	GATTTTGTTTGATCAGACAGACAAGTTT	1	2	8	AD4	1.0	.
chr14	36539237	36539264	chr14:36539237-36539264	0	GGACAAGCCAGAACCACCAGGCACGTCC	1	2	8	BC2	-	.
chr14	36539821	36539852	chr14:36539821-36539852	0	CTATTAGTCCATTCAGCACTAGAAACAAGTCT	1	3	12	ACD1	-	.
chr14	36540256	36540284	chr14:36540256-36540284	0	GAGCAAGTCCCTATTTTTAAAAAAAGCTG	1	2	9	AC1	-	.
chr14	36542174	36542203	chr14:36542174-36542203	0	AAGCATGTTTCATAATACTTTGGCAATTCC	1	2	10	AC1	-	.
chr14	36543137	36543159	chr14:36543137-36543159	0	TTCCAAGTCCACTGGGCAAGTCT	1	3	3	CDD2	-	.
chr14	36543325	36543344	chr14:36543325-36543344	0	AAACATGCTAAAACATGCTT	5	1	0	C2	-	.
chr14	36546419	36546448	chr14:36546419-36546448	0	AGACATACTTAAAGTTTATTAGGCAAACTT	1	2	10	AA2	-	.
chr14	36546854	36546883	chr14:36546854-36546883	0	GAACATTTCCCTCCATTCGAAAGGAAGCCT	1	2	10	AA2	-	.
chr14	36547940	36547960	chr14:36547940-36547960	0	GGACAAGCTTTGGACTTAATT	1	2	1	AD4	-	.
chr14	36548605	36548630	chr14:36548605-36548630	0	GGGCATTTCTGAATAAAAACAACCTT	1	2	6	AA2	-	.
chr14	36552377	36552399	chr14:36552377-36552399	0	CGGAAAGCCTGAGTAACTTGCCC	1	3	3	ACC1	-	.
chr14	36553484	36553511	chr14:36553484-36553511	0	AGACTATCTCCCATCACAAAGAATGCTT	1	2	8	AA2	1.0	.
chr14	36555245	36555270	chr14:36555245-36555270	0	CAGGTAGTCCATGGCTTAACATGTCT	1	3	6	ACC1	-	.
chr14	36555752	36555776	chr14:36555752-36555776	0	AAACTAGTTAGCAGGAAACATGTTA	1	2	5	CC	2.0	.
chr14	36558668	36558692	chr14:36558668-36558692	0	AAAGTTGCCTTGGAAAAAGTAGCCT	1	2	5	AA2	-	CTCF-only,CTCF-bound
chr14	36558858	36558881	chr14:36558858-36558881	0	AGGCTAGTTTCTCTAGTCTAGACC	1	2	4	DD1	2.0	.
chr14	36560597	36560620	chr14:36560597-36560620	0	AGACAAGTCTCTGTGAGGTTGGTC	1	2	4	AD1	-	.
chr14	36560729	36560750	chr14:36560729-36560750	0	CAACTTGCCTGTGAGCATGCCT	3	1	2	C1	1.0	.
chr14	36561183	36561211	chr14:36561183-36561211	0	AAACAAGTGCATTTCACTTAGGTAAGCTC	1	2	9	AD2	2.0	.
chr14	36569074	36569100	chr14:36569074-36569100	0	GAACAATTCCCCATATAGGACATTTCC	1	2	7	AA2	1.0	.
chr14	36569217	36569239	chr14:36569217-36569239	0	GATCAAGCTTAATAGACATGTCA	1	2	3	CD	-	.
chr14	36573344	36573364	chr14:36573344-36573364	0	AGGCTTACTTGGCACAAGCTT	1	2	1	AD2	-	.
chr14	36575728	36575759	chr14:36575728-36575759	0	AAACATGTTTAACAAAATATTCAGCCATGCTA	1	2	12	CD	-	.
chr14	36576534	36576555	chr14:36576534-36576555	0	GAACATGTCTTTAGAGATGCAT	2	2	2	AD1	-	.
chr14	36577488	36577511	chr14:36577488-36577511	0	AGTCCTGTCCTCATGGACATGTCC	2	2	4	BD4	-	.
chr14	36577715	36577737	chr14:36577715-36577737	0	AGGCAAGTCATTTGAGCTTGCAG	1	3	3	CCD1	2.0	.
chr14	36578572	36578600	chr14:36578572-36578600	0	AAGCTGGCTCCTGAGTGGGCAACTTGCTG	1	3	9	BCC2	1.0	.
chr14	36582975	36583000	chr14:36582975-36583000	0	GAGCTTGTTTGCTGGAGTGGTAGTTT	1	2	6	AD1	-	.
chr14	36583093	36583125	chr14:36583093-36583125	0	TGACAAGTTTCAGGAGGGCGTAAAGATTAGCCT	1	2	13	AC2	-	.
chr14	36584507	36584536	chr14:36584507-36584536	0	AGACTGGCTCCAGGCCTCGTGGACTTATCT	1	2	10	AB2	-	.
chr14	36587881	36587906	chr14:36587881-36587906	0	GGAAAAGTTCCAGTTGAGAGTAGCTT	1	2	6	AA2	-	.
chr14	36588541	36588568	chr14:36588541-36588568	0	GAACTTGTTTAAGTTAGGAAACAACTAA	1	3	8	ACD2	-	.
chr14	36589001	36589025	chr14:36589001-36589025	0	CAGCTAGTCTGTTTCCAGCTTTCCT	1	3	5	ACC1	-	.
chr14	36592036	36592056	chr14:36592036-36592056	0	GAAAATGCTTTGAGCTTTTTT	1	2	1	AA2	1.0	.
chr14	36592551	36592579	chr14:36592551-36592579	0	AAAAATGCCTCATTAGAAGGGACATGTTT	2	1	9	A1	-	.
chr14	36593452	36593481	chr14:36593452-36593481	0	TAACTATTCTACATTTATGAAAGCAAGTTA	1	3	10	ACC2	1.0	.
chr14	36595167	36595196	chr14:36595167-36595196	0	ACAGTAGTTCATATGTGAAAAAACAAGCCC	1	2	10	AD4	1.0	.
chr14	36595712	36595741	chr14:36595712-36595741	0	AATTTTGCTTTGCTATGAAAAGACATGCTT	1	2	10	AD4	2.0	.
chr14	36596343	36596366	chr14:36596343-36596366	0	GGGCTAGCTTATAGGGACCTATCT	1	2	4	AB1	-	.
chr14	36596610	36596632	chr14:36596610-36596632	0	CAGCAAGCATTTATAGCATGCTT	1	3	3	CCD2	-	.
chr14	36600811	36600843	chr14:36600811-36600843	0	AGAAATGTTTTTGACTAGAAAGCAAGCAAGCTT	2	1	13	A1	-	.
chr14	36601997	36602025	chr14:36601997-36602025	0	AAACTTCCCTTCTAATTGTGAAAATGCTC	1	2	9	AA2	-	.
chr14	36606987	36607014	chr14:36606987-36607014	0	AACCTAGCCTGTTTGCAAGAACCTGCTC	1	2	8	BD2	1.0	.
chr14	36607941	36607972	chr14:36607941-36607972	0	AGACTTGCCTCACTGGGGATATCAGCTTTTCC	1	2	12	AC1	-	.
chr14	36612738	36612757	chr14:36612738-36612757	0	GAACTAGATTGAAGTTGTCT	2	2	0	AD2	-	.
chr14	36613641	36613666	chr14:36613641-36613666	0	GAAGAAGTCTCCCAAAGGAGATGCCC	1	2	6	AA2	1.0	.
chr14	36614078	36614108	chr14:36614078-36614108	0	AGAATTGTTCAAACTCATCTAGAAGAAGCTC	1	2	11	AA2	1.0	.
chr14	36617928	36617951	chr14:36617928-36617951	0	AGGAGAGCTTTGTGAGGCATGTTC	1	2	4	AB4	1.0	.
chr14	36619141	36619172	chr14:36619141-36619172	0	AGGCTGGCTTCAAAAAACAGGCAGACATTCCT	1	2	12	AB2	-	.
chr14	36622022	36622054	chr14:36622022-36622054	0	TAACATGTTTCTTCCTCTTTTTCAAATTTGTTT	1	2	13	AC2	-	.
chr14	36622272	36622292	chr14:36622272-36622292	0	ATACAAGTCTTGTACATGTTT	2	2	1	DD2	-	.
chr14	36626895	36626920	chr14:36626895-36626920	0	GAACAAACCCGTGAGAAAGCGTGTCT	1	2	6	AB2	1.0	.
chr14	36628360	36628386	chr14:36628360-36628386	0	AGGCTTGCCCTGGGTCTGTGCTTGCTT	1	1	7	D2	1.0	.
chr14	36631786	36631818	chr14:36631786-36631818	0	GACCTTGTCTTCGTGGAACTTATAGTCAAGTCT	1	2	13	DD2	2.0	.
chr14	36641173	36641198	chr14:36641173-36641198	0	AGAAGTGCCTGGCATAAGGCAAGCCC	1	2	6	AB4	-	.
chr14	36641667	36641688	chr14:36641667-36641688	0	AAGCAAGTTACTTAACATTCCT	2	3	2	ACC1	-	.
chr14	36645154	36645183	chr14:36645154-36645183	0	AAACATGCTTTGCAAAACTGCAACATGTGC	1	2	10	CD	-	.
chr14	36646076	36646099	chr14:36646076-36646099	0	CATCTTGTCTGTGAGGGCATGTCT	1	2	4	CD	-	.
chr14	36646834	36646856	chr14:36646834-36646856	0	GGGCTTGCCCCCGGGACAACTTG	1	2	3	AC3	1.0	.
chr14	36649239	36649267	chr14:36649239-36649267	0	TGGCAACTCCAAGGTTATAAAACTTGTCA	1	3	9	ACC2	-	.
chr14	36651552	36651581	chr14:36651552-36651581	0	AGGCTTAGCTGTATAATGAGAAGCATGTCT	2	2	10	AD1	-	.
chr14	36655055	36655086	chr14:36655055-36655086	0	GGGCATGTCTTGGCACTCTTGGAAACAAATTG	1	2	12	AC3	2.0	dELS,CTCF-bound
chr14	36657113	36657141	chr14:36657113-36657141	0	AGTTTTGCCCCGTGCATTAAAACATGTTC	1	2	9	AD4	1.0	pELS,CTCF-bound
chr14	36657796	36657817	chr14:36657796-36657817	0	GGGCTATTCTCCGAGCATCTTC	1	2	2	AA2	-	pELS,CTCF-bound
chr14	36658153	36658182	chr14:36658153-36658182	0	GGCCGAGTTCTGGAGAAGCTGGGCTTGTTT	1	2	10	BD4	-	pELS,CTCF-bound
chr14	36658384	36658411	chr14:36658384-36658411	0	GGTCCTGTCCCCAGCAGGGGGCAAGTTG	1	3	8	BCD1	-	.
chr14	36659923	36659952	chr14:36659923-36659952	0	GGTCTTGCCTGTTCGTATGCGAACATCCTT	1	2	10	AD3	1.0	pELS,CTCF-bound
chr14	36660073	36660094	chr14:36660073-36660094	0	GGTCAAGTTGCCGGGCATGTTC	2	2	2	CD	-	pELS,CTCF-bound
chr14	36660352	36660371	chr14:36660352-36660371	0	GGACAAGTTCAAGTATGTCT	3	1	0	A2	-	.
chr14	36661710	36661742	chr14:36661710-36661742	0	GAGCTAGCCTGAAAGAGACAGCGGAAGGAGTTT	1	2	13	AB1	-	PLS,CTCF-bound
chr14	36668730	36668749	chr14:36668730-36668749	0	AAATTTGTTTGGAAATGCTT	1	2	0	AA2	1.0	.
chr14	36670267	36670292	chr14:36670267-36670292	0	TGGCAAGTTTAATATAACACTAGCTA	1	3	6	CCD2	-	.
chr14	36671031	36671063	chr14:36671031-36671063	0	AATCTTGTTTATTTTCAGATCCAAAACTTTTTC	1	2	13	AD3	1.0	.
chr14	36671638	36671665	chr14:36671638-36671665	0	AGGCAAGTCCCTGTCCTCAGACAGTTTA	1	3	8	ABC2	1.0	.
chr14	36672309	36672338	chr14:36672309-36672338	0	TAACTAGCTTTTCAGATTAATTACATGCCC	1	3	10	CCD2	3.0	.
chr14	36673321	36673352	chr14:36673321-36673352	0	AAGCAAGTTTGTGCATTAAGTATGAGAAGTTG	1	3	12	ACC2	1.0	dELS
chr14	36676761	36676782	chr14:36676761-36676782	0	AAGGAACTTTACAAACTAGTCT	1	2	2	AA1	-	.
chr14	36676948	36676972	chr14:36676948-36676972	0	AAACAAATCAATAAGTGACTTGTTT	1	3	5	ACC2	1.0	.
chr14	36677692	36677722	chr14:36677692-36677722	0	AAGCATGTTTCGCATGTAGGTAAACTGGTGG	1	3	11	BCD2	1.0	.
chr14	36679403	36679429	chr14:36679403-36679429	0	GAAATAGCCCCGTAGTAGAAATAGCCC	1	2	7	AA2	1.0	.
chr14	36679925	36679949	chr14:36679925-36679949	0	GGAATACCTTGATTTAAACATGCTT	2	2	5	AA1	2.0	.
chr14	36681388	36681412	chr14:36681388-36681412	0	TAACTGGCTGTGAAGAGACATGCTC	1	3	5	BCC2	-	.
chr14	36685076	36685098	chr14:36685076-36685098	0	GAACTTGTTTTCTTGACAATCCC	1	2	3	AC1	-	dELS
chr14	36688450	36688480	chr14:36688450-36688480	0	CAAGATGCTCGGAGCTGAAGAAAGCAAGTTG	1	3	11	ACC1	-	.
chr14	36689790	36689812	chr14:36689790-36689812	0	GAACAAGTCCTCCAAGTTATTCT	1	2	3	AA1	1.0	.
chr14	36689956	36689986	chr14:36689956-36689986	0	AAGCTTTCCTTGGTGGAAACAGGGGTTGTTT	1	2	11	AA2	-	.
chr14	36692733	36692761	chr14:36692733-36692761	0	AAGCCTGCTTCTCTGCAAAAGGCAAGGTT	1	2	9	BD3	-	.
chr14	36694753	36694781	chr14:36694753-36694781	0	GAGGTTGTTTTTTTCTTGTAAATTTGTTT	1	2	9	AA2	-	.
chr14	36695766	36695785	chr14:36695766-36695785	0	AGACTTTCCTGAATTTGCTT	1	2	0	AA2	1.0	.
chr14	36701959	36701985	chr14:36701959-36701985	0	GAAGAAGTCTTTGAACCAAGCTAGTTC	1	1	7	A1	1.0	.
chr14	36708517	36708546	chr14:36708517-36708546	0	AGTCTTGCCCTTCCAGGCTCAAGCAATCTT	1	2	10	AD3	-	.
chr14	36709800	36709830	chr14:36709800-36709830	0	GAAATAGTTTTATGACTAAAAAAAAAAGCCC	1	2	11	AA2	1.0	.
chr14	36712510	36712534	chr14:36712510-36712534	0	GAACAAATCCCATCAAGGCTTTTCT	1	2	5	AA2	2.0	.
chr14	36713832	36713858	chr14:36713832-36713858	0	AAATTAGCCAGGTGCTGTGGCAAGCCT	1	3	7	ACC1	1.0	.
chr14	36714990	36715011	chr14:36714990-36715011	0	AAGATTGTTAGGCAACATGCCT	2	3	2	ACC1	-	.
chr14	36716885	36716909	chr14:36716885-36716909	0	CAGCATGTCAAAAGAAAGCACGCTC	1	3	5	BCC1	2.0	.
chr14	36718435	36718457	chr14:36718435-36718457	0	TGACATGCCCTTGAAGCTGGCTT	1	2	3	BC2	1.0	.
chr14	36719170	36719190	chr14:36719170-36719190	0	AGGCTAGCAGAGAGCATGCCA	1	3	1	CCD2	-	.
chr14	36719348	36719367	chr14:36719348-36719367	0	GGAAATCCTTGGGCAAGCTT	2	2	0	AA1	1.0	.
chr14	36719538	36719564	chr14:36719538-36719564	0	AAGCATATTTAAATTACAGACTGGTTT	1	2	7	AB2	-	.
chr14	36720418	36720443	chr14:36720418-36720443	0	AGACAGGTTGAACAGCAGACATGCTG	1	3	6	BCC2	-	.
chr14	36723500	36723521	chr14:36723500-36723521	0	AGAAATGACCCCGAACAAGCTC	2	2	2	AD1	-	.
chr14	36727119	36727149	chr14:36727119-36727149	0	CAGCTTGCCCCTCACTTGCTAAGAGAAGCCC	1	2	11	AC2	1.0	.
chr14	36730352	36730381	chr14:36730352-36730381	0	GAACATGTTTTGCTCCTGGGTAGCATGTTC	2	1	10	C2	-	.
chr14	36739989	36740014	chr14:36739989-36740014	0	AAAGAAGCCCACAGGAAGAAAAGTCC	1	2	6	AA2	-	.
chr14	36740785	36740806	chr14:36740785-36740806	0	AGGCAAACCCTCAAAGATGCCT	1	2	2	AA2	-	.
chr14	36745685	36745717	chr14:36745685-36745717	0	GGGGTTGTTTATTTTTTTCTTGTAAACTTGTTT	1	1	13	A1	2.0	.
chr14	36748814	36748837	chr14:36748814-36748837	0	AGGCATCTTGTAATTAGCATGTTC	1	3	4	ACC2	1.0	.
chr14	36748904	36748928	chr14:36748904-36748928	0	AATCAAGTTTAGCCTAAGCCTGCCT	1	2	5	BD2	-	dELS
chr14	36749910	36749935	chr14:36749910-36749935	0	GAACATGCTTTATGATTTACTTGCTT	1	2	6	CD	-	.
chr14	36756622	36756654	chr14:36756622-36756654	0	AGAAATGCTTCTTTTTGAAGCTTGGGCAATTTC	1	2	13	AA2	-	.
chr14	36757661	36757690	chr14:36757661-36757690	0	AAACTAGTCTCAATACTTATGGACATGCAG	1	2	10	CD	3.0	.
chr14	36758477	36758503	chr14:36758477-36758503	0	CAATTAGTCAGGACTCCGGGCATGTTT	1	3	7	ACC1	-	.
chr14	36759176	36759199	chr14:36759176-36759199	0	AAACCTGCCCCAGCAGGCCTGCCT	1	2	4	BB2	-	.
chr14	36759213	36759244	chr14:36759213-36759244	0	AGAAATGTTTTCTTTTCCTTCTGAATATGCTC	1	2	12	AA2	-	.
chr14	36759470	36759491	chr14:36759470-36759491	0	AAACTATCCAGCAGACAAGCTC	1	2	2	AC1	-	.
chr14	36761573	36761605	chr14:36761573-36761605	0	TAACAAGCCAGTAATCTTAACTGGAGCCAGCTT	1	3	13	BCC2	-	.
chr14	36762821	36762853	chr14:36762821-36762853	0	AAGCAAGCCCTCAGTAAATTTTAGTATTAGCCT	1	2	13	AD1	-	.
chr14	36763105	36763137	chr14:36763105-36763137	0	AGAGTTGTTTTATAAAACAAGCAAAACATGCTA	1	2	13	AC2	-	.
chr14	36764959	36764990	chr14:36764959-36764990	0	AAGCATTTTGAGCAGACTTCCAAAACTAGTTG	1	3	12	ACC2	1.0	.
chr14	36766603	36766625	chr14:36766603-36766625	0	CTGGTTGCTCTTTGAACATGCCC	1	3	3	ACD1	-	.
chr14	36769302	36769325	chr14:36769302-36769325	0	GGAATTGTCAGGGCAGGCATGTTC	1	2	4	AC1	1.0	.
chr14	36769358	36769382	chr14:36769358-36769382	0	GAACTTGTTCTTGAAAGAGTTGTCA	1	2	5	AC1	-	.
chr14	36770053	36770083	chr14:36770053-36770083	0	GACCAAGCTTGGAACATAAATAGCCTTGCTC	1	2	11	DD2	-	.
chr14	36780713	36780732	chr14:36780713-36780732	0	AAATTTGTTAAGACTTGTTT	2	2	0	AC1	-	.
chr14	36784258	36784283	chr14:36784258-36784283	0	AATCCTGTTTTACATCAGGCTTGCTA	1	3	6	BCD1	1.0	.
chr14	36785320	36785348	chr14:36785320-36785348	0	CAACTAGCAAACAAACAAAAAGCATGTTT	1	3	9	CCD2	-	.
chr14	36787444	36787466	chr14:36787444-36787466	0	AAGCATACTTAGCATGCTAGCTC	1	2	3	AD2	-	.
chr14	36787869	36787893	chr14:36787869-36787893	0	TGACTAGTTCTTTGCAAGCATGCTT	2	1	5	C1	3.0	.
chr14	36788667	36788690	chr14:36788667-36788690	0	AGGCATGTGTCTGTACACATGTTT	1	2	4	DD2	-	.
chr14	36789562	36789583	chr14:36789562-36789583	0	AAACATGTTTGTAGGCAAGGTA	2	2	2	CD	-	.
chr14	36793822	36793841	chr14:36793822-36793841	0	TGGCAAGTTTTGGCTTGGTT	3	3	0	CCD1	-	.
chr14	36795393	36795424	chr14:36795393-36795424	0	CAGCTTGTTTGAGATGAGAATGTAGCATACCT	1	3	12	ACC1	-	.
chr14	36795856	36795879	chr14:36795856-36795879	0	CAGGCAGCTCATGCAGACTAGCTT	1	3	4	ABC1	-	dELS
chr14	36797389	36797420	chr14:36797389-36797420	0	AAACCAGTTTCAGAAGAGTTTAAAATAAGTTC	1	2	12	AB2	-	.
chr14	36798238	36798265	chr14:36798238-36798265	0	AAACAAGTTCAATGAAAGGGACACTTTG	1	3	8	ABC2	-	.
chr14	36799714	36799736	chr14:36799714-36799736	0	GGACAAGTTACACAAACATTTTG	1	3	3	ACC1	-	.
chr14	36804428	36804449	chr14:36804428-36804449	0	GGGCAAGTCCCTTAACAACCCT	1	2	2	AC1	2.0	.
chr14	36804742	36804767	chr14:36804742-36804767	0	AACCTTGTCTACGTCAAATCATGCCT	1	2	6	DD2	1.0	.
chr14	36806726	36806748	chr14:36806726-36806748	0	AGGCATGCCAGATAAATTTGCTA	1	3	3	ACC2	-	.
chr14	36806833	36806861	chr14:36806833-36806861	0	AAACTTGCTGCAACATCATTAAAAAGCCC	1	3	9	ACC2	1.0	.
chr14	36808156	36808183	chr14:36808156-36808183	0	CAACATGTTTCTCATTTGAAGCTAAGCT	1	3	8	ACD2	-	.
chr14	36808398	36808427	chr14:36808398-36808427	0	AGATTTGCTTGACTGAACATATACTAGTCT	1	2	10	AD2	-	.
chr14	36809457	36809482	chr14:36809457-36809482	0	AGCCATGTCTTTCATAAGACATGGTT	1	2	6	DD3	-	.
chr14	36811994	36812015	chr14:36811994-36812015	0	TGACAAGTTGGAAAAATTGTTT	1	3	2	ACC2	2.0	.
chr14	36813692	36813721	chr14:36813692-36813721	0	AGATTTGTCCTCTAGTCATTAAACTAGTTA	1	2	10	AC2	1.0	.
chr14	36813866	36813890	chr14:36813866-36813890	0	AAACATGTTAAGTAGAAACATATTA	1	3	5	ACC1	1.0	.
chr14	36814460	36814492	chr14:36814460-36814492	0	AAACAAATTTACAAGAAAATACCAAACAACCCC	1	2	13	AA2	-	.
chr14	36815574	36815605	chr14:36815574-36815605	0	AAACATGTGTCCCATTTTTGAAAGGTAAGTTC	1	2	12	AD2	1.0	dELS
chr14	36816429	36816450	chr14:36816429-36816450	0	GGGCAAGCTTGTTGGGTAGTCC	1	2	2	AC1	-	dELS
chr14	36817701	36817731	chr14:36817701-36817731	1	GAACAAGTCAGCAGATGGGCCAGGCAAGCAC	1	2	11	CD	-	dELS
chr14	36819029	36819059	chr14:36819029-36819059	0	TAACTTCTTTTATTAGGATGGAAACTTGCTG	1	3	11	ACC2	-	dELS
chr14	36819342	36819371	chr14:36819342-36819371	0	AAGCATATTTTTTAAAGACAAAAAATGTTT	1	2	10	AA2	1.0	.
chr14	36821091	36821110	chr14:36821091-36821110	13	AAACATGCAAAGACATGTCT	4	2	0	CD	1.0	.
chr14	36821616	36821638	chr14:36821616-36821638	0	AGACTAGCCTGGCCAACATGGTG	1	3	3	CCD1	1.0	.
chr14	36823300	36823330	chr14:36823300-36823330	0	AAACTGGTCTCCATTAAACAAAAGCTTGACT	1	2	11	BD2	1.0	.
chr14	36823795	36823825	chr14:36823795-36823825	0	AAGCAACCCCCTTGAGTCCACAAGCTTTTCC	1	2	11	AA2	-	.
chr14	36824276	36824306	chr14:36824276-36824306	0	AAGCTTGGCTAATAAGGAAGAAAATATGCTT	1	2	11	AD2	2.0	.
chr14	36825462	36825484	chr14:36825462-36825484	0	CAACTTGTCCATAGAACTTGAAC	1	3	3	CDD3	1.0	.
chr14	36826173	36826196	chr14:36826173-36826196	0	AGGCAAGTCTTCCCAGGTTTGTCT	1	1	4	A2	2.0	.
chr14	36828296	36828318	chr14:36828296-36828318	0	GGGATAGCTCATGTGACTAGCTC	1	2	3	AC2	1.0	.
chr14	36829374	36829393	chr14:36829374-36829393	0	AGGCTTCCTCAGGCTTGCTG	2	2	0	AC2	-	.
chr14	36835424	36835447	chr14:36835424-36835447	0	AAACTTGTCTGAGAGAGCTGGACC	1	2	4	BD4	-	dELS
chr14	36837343	36837375	chr14:36837343-36837375	0	GGGCAAGCCTGCCGAACAGTGCAGAGGAAGTGC	1	2	13	AD1	2.0	.
chr14	36839657	36839687	chr14:36839657-36839687	0	AGTCATGTTACTTAATGATGGGGACATGTTC	1	2	11	CD	-	.
chr14	36840123	36840147	chr14:36840123-36840147	0	GAACTAACTCCCGGAGAACATTCTT	1	2	5	AA2	-	.
chr14	36842366	36842392	chr14:36842366-36842392	0	GGGCTGATTCAGCTGAGAGACATGTTC	2	2	7	AB1	-	.
chr14	36843328	36843359	chr14:36843328-36843359	0	AAAAAAGTCCATTGTCAAGCAAGGACATGCAT	1	2	12	AD3	-	.
chr14	36844502	36844522	chr14:36844502-36844522	0	AGACAAATCTGAAACATGATT	1	2	1	AD2	-	.
chr14	36845756	36845780	chr14:36845756-36845780	0	AGACATACTCTTGACAGGCAAGTCT	1	1	5	A2	-	.
chr14	36850190	36850212	chr14:36850190-36850212	0	AAACAAGCTTTTCATACATGCTT	1	1	3	D2	1.0	.
chr14	36852681	36852703	chr14:36852681-36852703	0	GAGCATGTGTTTAGAGCTTGGTC	1	2	3	DD2	-	.
chr14	36853039	36853061	chr14:36853039-36853061	0	ATACTTGCACTATAAGCTTGTCT	1	2	3	DD1	-	dELS
chr14	36853645	36853675	chr14:36853645-36853675	0	TAAATAGTTGGTTATACAGAAAAACATGTTT	1	3	11	ACC1	-	dELS
chr14	36855121	36855145	chr14:36855121-36855145	0	GGACAAGCCACCCCTTGGCATGCCA	1	3	5	CCC	-	.
chr14	36856287	36856316	chr14:36856287-36856316	0	TTGTTTGCTCTCCCTCTCTCGAGCTTGTCT	1	3	10	ACD1	2.0	dELS,CTCF-bound
chr14	36856911	36856942	chr14:36856911-36856942	0	AACCTTGTCTGCTGTGCTATCCAAGGAAGCTC	1	2	12	AD2	-	.
chr14	36857114	36857146	chr14:36857114-36857146	0	AAATTTGTTGTGTTTAAAGCCTAAGACATGCTT	1	2	13	AC1	-	.
chr14	36857467	36857487	chr14:36857467-36857487	0	AAACTTGCTGAGACCTTGCCC	1	2	1	CD	1.0	.
chr14	36859185	36859213	chr14:36859185-36859213	0	GAAAATGCTTAGGATACCTAAACAATCTT	1	2	9	AA2	1.0	.
chr14	36861401	36861427	chr14:36861401-36861427	0	AAAGTAGCTTTCCCATGGGCCTAGCCT	1	2	7	AD2	-	.
chr14	36861842	36861870	chr14:36861842-36861870	0	AAACTTGCCCTTAAAATAGGAGATTATCC	1	2	9	AA1	1.0	.
chr14	36866213	36866244	chr14:36866213-36866244	0	AAGCAATCCTCCCTCAGCCCTCTGACTAGCTG	1	3	12	ACC2	-	.
chr14	36868050	36868075	chr14:36868050-36868075	0	AGACAAGCTCCCCCAAAATGAAGCCT	1	2	6	AD1	-	.
chr14	36868604	36868624	chr14:36868604-36868624	0	AAGTGAGTTTGAAGCAAGCCT	1	2	1	AB4	-	.
chr14	36868635	36868662	chr14:36868635-36868662	0	CAACATGCTGAACTGAAAATGCATGTTT	1	3	8	CCD2	-	.
chr14	36874852	36874879	chr14:36874852-36874879	0	AGAGAAGCTACCGGCCTGGGACAAGTCC	1	2	8	AC1	-	.
chr14	36874932	36874957	chr14:36874932-36874957	0	AAACTTGTTCATGCAGAACCTTACCT	1	2	6	AD1	-	.
chr14	36877151	36877173	chr14:36877151-36877173	0	AAGCAAGTACACAAAGCTTCTCC	1	2	3	AD2	1.0	.
chr14	36879903	36879929	chr14:36879903-36879929	0	GAACTTTTTCTTTACTCAGGAATGTTT	1	2	7	AA2	-	.
chr14	36886619	36886647	chr14:36886619-36886647	0	GAGCATGTCTAAAGGAGGAAGAAAAGTTG	1	2	9	AC1	1.0	.
chr14	36888390	36888416	chr14:36888390-36888416	0	CGACTTGCCAACCCACCCAACATGCCT	1	3	7	CCC	2.0	.
chr14	36889702	36889734	chr14:36889702-36889734	0	AGGCTGGTCTCAAACTCCTCCTCAAGCAATCCT	1	2	13	AB2	1.0	.
chr14	36889959	36889984	chr14:36889959-36889984	0	GGACAAGTTCTTGTCCAGGACAGTTT	1	2	6	AB1	-	.
chr14	36890451	36890480	chr14:36890451-36890480	0	GAACATGGTATTGAGAGTAGAGGCTTGTTG	1	3	10	CCD2	-	.
chr14	36893390	36893416	chr14:36893390-36893416	0	GGGGTTGTTTTTCTTGTAAATTTGTTT	1	2	7	AA2	1.0	.
chr14	36897479	36897507	chr14:36897479-36897507	0	GAACTTCCTCCTTTAGCTCAGAGTAGTTT	1	2	9	AA2	2.0	.
chr14	36897948	36897974	chr14:36897948-36897974	0	GGGGATGCCTGCCAGTTAGGCTACTTT	1	2	7	AA2	-	.
chr14	36902796	36902815	chr14:36902796-36902815	0	AGACTAGCTTGGGCATCTCT	4	1	0	A1	1.0	.
chr14	36903784	36903813	chr14:36903784-36903813	0	GAACATGTGCTCCTCAGTTGAAGCCAGCTC	1	2	10	BD2	-	.
chr14	36905442	36905468	chr14:36905442-36905468	0	AAACTTGTTTTCACAAGAAGCTTGCCC	2	0	7	0	-	.
chr14	36909522	36909543	chr14:36909522-36909543	0	AGGCAAGTCCTTGGGATTCTCT	1	2	2	AA1	-	.
chr14	36911479	36911501	chr14:36911479-36911501	0	AGGCTTGGCCACGTGACTTGCTA	1	3	3	CCD2	-	.
chr14	36912519	36912541	chr14:36912519-36912541	0	AGGCATTATTGAAGAGCTAGTCT	2	2	3	AD1	3.0	.
chr14	36912687	36912713	chr14:36912687-36912713	0	AAGTTTGCCCAAGTGTTAGACTTGCCA	1	2	7	AC2	-	.
chr14	36913571	36913600	chr14:36913571-36913600	0	AGGCATGTTTGGAAGGATAAGAACGAGTTG	1	2	10	BC1	-	.
chr14	36915590	36915611	chr14:36915590-36915611	0	GATCATGCCCTTTAGCTTGCTG	2	3	2	CCD1	-	.
chr14	36920063	36920083	chr14:36920063-36920083	0	AAGCAAGTTTTGAAGTTTTTC	1	2	1	AA1	-	.
chr14	36921208	36921239	chr14:36921208-36921239	0	GACCTTGTTTCTATATGAACTTCAGCAAGTCA	1	3	12	CCD1	1.0	.
chr14	36921753	36921781	chr14:36921753-36921781	0	AAGTATGCTCATTTTGTGAAAACTTTCTC	1	2	9	AA2	1.0	.
chr14	36923819	36923847	chr14:36923819-36923847	0	AAACAAATTTACAAGAAAAAAACAACCCC	1	2	9	AA2	-	.
chr14	36926969	36926988	chr14:36926969-36926988	0	AGACTAGCCTGGGCAACATG	2	3	0	ACD2	1.0	.
chr14	36927192	36927216	chr14:36927192-36927216	0	AACCAAGCTCTTGTAAAATATGTCT	1	2	5	AD2	-	.
chr14	36929325	36929351	chr14:36929325-36929351	0	AAACTTGATTCCCACCTTAACTAGTTT	1	2	7	CD	1.0	.
chr14	36932553	36932577	chr14:36932553-36932577	0	AAACAAAATTAAATGAGACATGCTC	2	2	5	AD1	-	.
chr14	36932835	36932856	chr14:36932835-36932856	0	TGGCAAGCTCCTTGACTATTTC	1	3	2	ACC1	1.0	.
chr14	36933999	36934026	chr14:36933999-36934026	0	AGGAATGGTTTTGACTACAGACTAGCTT	2	2	8	AD1	-	.
chr14	36935292	36935318	chr14:36935292-36935318	0	CAACTTATCCTGGAATGGAACAAGCTG	1	3	7	ACC2	1.0	.
chr14	36935967	36935999	chr14:36935967-36935999	0	AAACAAGTTTGTTTCTAAATGATAGAATAGTTA	1	2	13	AC1	-	.
chr14	36937289	36937317	chr14:36937289-36937317	0	GAACAAGTACTCCCTAGCTGAGCTTTTCC	1	2	9	AD2	-	.
chr14	36937377	36937402	chr14:36937377-36937402	0	AAACATGCTTACGCTTAACCATATTC	2	2	6	AD1	-	.
chr14	36937974	36938002	chr14:36937974-36938002	0	AGACATTTTCTGGAGAGAAGAACAACTTT	1	2	9	AA2	-	.
chr14	36939061	36939084	chr14:36939061-36939084	0	AATGAAGTCTTCTCAAACATGTCT	1	2	4	AD4	-	.
chr14	36943316	36943342	chr14:36943316-36943342	0	CGACTAGCTAGAATTACAGGCACGCTC	1	3	7	BCC1	3.0	.
chr14	36943495	36943516	chr14:36943495-36943516	0	AGGCTTGTTTTGTATCATGTCT	2	2	2	CD	2.0	.
chr14	36943880	36943904	chr14:36943880-36943904	0	TAACATATTTCCCTGTAACAAGTTT	1	3	5	ACC2	-	.
chr14	36944967	36944986	chr14:36944967-36944986	4	GAACATGCCAAATCATGTTG	3	3	0	CCD2	-	dELS
chr14	36946170	36946193	chr14:36946170-36946193	0	AGACAAGTTTGCAAATGCAAACTT	1	2	4	AD1	-	.
chr14	36947421	36947442	chr14:36947421-36947442	0	AGACTGGCCTCAAAGATAGTTT	1	2	2	AB2	-	.
chr14	36948403	36948430	chr14:36948403-36948430	0	CAGATAGTTTGGCATAGCTAACAAGTTT	1	3	8	ACC1	-	.
chr14	36949312	36949333	chr14:36949312-36949333	0	GGACACACCCCAAGGCATGCCT	2	2	2	AB1	1.0	.
chr14	36949443	36949463	chr14:36949443-36949463	0	AAATAAACTTTAAACTTGTCT	1	2	1	AA1	1.0	.
chr14	36950095	36950120	chr14:36950095-36950120	0	AGACTAGTATTCCATAGAACATATTT	1	2	6	AD2	-	.
chr14	36952607	36952633	chr14:36952607-36952633	0	GAATAAGTCTAGACTTAAAAAAAGTCC	1	2	7	AA2	-	.
chr14	36957566	36957594	chr14:36957566-36957594	0	AGACAAGCACCAAGTTAGAAAGCATCTTT	1	2	9	AD2	-	.
chr14	36957827	36957856	chr14:36957827-36957856	0	AAAATAGTTTTATTTATACGCAACTTGTTC	1	2	10	AC2	2.0	.
chr14	36958376	36958395	chr14:36958376-36958395	0	AAGTGAGTCTGAACAAGCCA	1	3	0	ABC1	-	.
chr14	36958496	36958516	chr14:36958496-36958516	0	GCACTAGTCAGAGACAAGCTT	1	2	1	CD	-	.
chr14	36959359	36959380	chr14:36959359-36959380	0	AAACAAACCCCAGGAAATGTCT	1	2	2	AA2	1.0	.
chr14	36959479	36959499	chr14:36959479-36959499	0	GAGCATGCCCAGTCCTTGCCC	1	2	1	DD1	1.0	.
chr14	36963707	36963731	chr14:36963707-36963731	0	AGGCTTGCTCCGACTTCGCAAGCCT	1	2	5	CD	1.0	.
chr14	36964488	36964508	chr14:36964488-36964508	0	AAACTTGGTTTGAACAAGTTA	1	2	1	CD	-	.
chr14	36967539	36967566	chr14:36967539-36967566	0	GGGCTTGCTAAGCAGATGATGCTTGTTA	1	3	8	CCD2	2.0	.
chr14	36971287	36971307	chr14:36971287-36971307	0	AAACAAGCTAGAAGCTTGCAC	1	2	1	CD	-	.
chr14	36971340	36971364	chr14:36971340-36971364	0	AAGCTACCTGGAAACAGGCATGTTC	1	2	5	AC1	-	.
chr14	36971848	36971871	chr14:36971848-36971871	0	GTACTAGTTGGGAAAGGCAAGTCC	1	2	4	CD	1.0	.
chr14	36974242	36974262	chr14:36974242-36974262	0	AGACATGCTCCAGCATTGTTT	2	2	1	AD1	-	dELS
chr14	36974396	36974426	chr14:36974396-36974426	0	TGGCAAGTCTTCTACATTCAAGAACTTGCCA	1	2	11	CC	1.0	.
chr14	36976764	36976786	chr14:36976764-36976786	0	GGATTTGCACCTCAAGCATGCTC	2	2	3	AD1	-	dELS,CTCF-bound
chr14	36977056	36977088	chr14:36977056-36977088	0	TTGCATGCCCTGTATTTCCTCTTAAACATGTTG	1	3	13	CCD1	1.0	.
chr14	36984470	36984492	chr14:36984470-36984492	0	AAACTTATTTTTCAAACCTGTTT	1	2	3	AB2	-	.
chr14	36986621	36986646	chr14:36986621-36986646	0	TAGCAATCTCCTGTTACAGCAAGCCT	1	3	6	ACC2	1.0	.
chr14	36988180	36988203	chr14:36988180-36988203	0	AGGTAAGCCTCACGAGACTTATTT	1	2	4	AA2	-	.
chr14	36989620	36989647	chr14:36989620-36989647	0	AAAAATGCCTACCCATACAAAAATGCCT	1	2	8	AA2	-	.
chr14	36989850	36989882	chr14:36989850-36989882	0	GGACAAGTTAGGATATGAGCATATGACTTTCCT	1	3	13	ACC1	1.0	.
chr14	36992570	36992593	chr14:36992570-36992593	0	AAACTAGCCCCAAATGGCTTTTCT	1	2	4	AC1	-	.
chr14	36992674	36992700	chr14:36992674-36992700	0	TAACTTTTTTTTTCCAGGAACTTGTTT	1	2	7	AC1	-	.
chr14	36993908	36993934	chr14:36993908-36993934	0	AAATAAGTCTAAAAGGAAAACATTCCC	1	2	7	AA2	1.0	.
chr14	36998142	36998162	chr14:36998142-36998162	0	AAATAAGTCTTGGACATGCTG	1	2	1	AC2	-	.
chr14	36998782	36998805	chr14:36998782-36998805	0	AAATAAGTCTAGGAAAAAATGTCC	1	2	4	AA2	1.0	.
chr14	37002545	37002577	chr14:37002545-37002577	0	GAGCAAGTGAGTCAATTCCTCTGTAGCTTGTCT	1	3	13	CCD2	1.0	.
chr14	37002783	37002813	chr14:37002783-37002813	0	GGGCTAGTCCATGATATTCTGGTGCTTTCTT	1	2	11	AD1	-	.
chr14	37003249	37003280	chr14:37003249-37003280	0	AAGCATCCTTTTGTACAGCACTAAGCTTTCTT	1	2	12	AA2	1.0	.
chr14	37006053	37006077	chr14:37006053-37006077	0	GGACAAGTTTAGATGTGACAAGGCA	1	3	5	CCD1	1.0	.
chr14	37011096	37011116	chr14:37011096-37011116	0	AGGCTTGTCTCAAACTCCTCA	1	3	1	ABC2	2.0	.
chr14	37012457	37012482	chr14:37012457-37012482	0	TTGTATGTCTGAGTAAAAACATGCCC	1	3	6	ACD1	1.0	.
chr14	37013209	37013228	chr14:37013209-37013228	0	GAGCTTGTTTTAACTATTCG	3	3	0	ACC1	2.0	.
chr14	37013500	37013519	chr14:37013500-37013519	0	GAGCATTTGCAGGCTTGTTT	3	2	0	AD1	2.0	.
chr14	37014074	37014105	chr14:37014074-37014105	0	GGTCTTGCCTTCACATTGGTGAAGGCAAGGTC	1	2	12	DD3	1.0	.
chr14	37015883	37015915	chr14:37015883-37015915	0	GGGGTTGTTTGCTTTTTTCTTGTAAATTTGTTT	1	2	13	AA2	1.0	.
chr14	37016940	37016960	chr14:37016940-37016960	0	GGCCTTGCTCTGGATTAGCTT	1	2	1	AD2	-	.
chr14	37017011	37017042	chr14:37017011-37017042	0	AAACTTTCTCTGTATCATCAATAAAGTTGTTT	1	2	12	AA2	-	.
chr14	37017175	37017202	chr14:37017175-37017202	0	TGGCATGTCTTCCTCACTAAGCTTAATC	1	3	8	ACD2	-	.
chr14	37019536	37019567	chr14:37019536-37019567	0	GGGCATGCCTGAAGAGTTAGAAAGACATTTCA	1	2	12	AC3	-	.
chr14	37023693	37023723	chr14:37023693-37023723	0	AAATATTCTTTGCTCCTACTTAGGCTTGCTT	2	2	11	AA1	-	.
chr14	37025222	37025244	chr14:37025222-37025244	0	AAGCAAGTCACTGAAACATTCTT	1	2	3	AC2	-	.
chr14	37025945	37025970	chr14:37025945-37025970	0	GAAAAAGCCCTAGACCAGGCATGCAC	1	2	6	AD3	-	CTCF-only,CTCF-bound
chr14	37026094	37026113	chr14:37026094-37026113	0	AAGCAATCTTCAACTAGCTT	2	2	0	AC2	-	.
chr14	37026810	37026831	chr14:37026810-37026831	0	AAACATGTCAAAGAGATTGTTA	1	3	2	ACC2	-	.
chr14	37028163	37028191	chr14:37028163-37028191	0	AAGCTACTTTCTGAGCCCCAAAGAAGCCT	1	2	9	AA2	-	.
chr14	37029131	37029154	chr14:37029131-37029154	0	GAAATTGTCTTGTGGAACTAGATC	1	2	4	AD3	-	.
chr14	37031112	37031135	chr14:37031112-37031135	0	CAGCAAGCCCTTCTGCGCATGTTT	1	2	4	CD	-	.
chr14	37032196	37032227	chr14:37032196-37032227	0	AAACATGCTTTCTGAATTCCTAAAATAAGTGC	2	2	12	AD1	-	.
chr14	37034214	37034236	chr14:37034214-37034236	0	CATCATGTTGGCCAGGCTTGTCT	1	3	3	CCD1	1.0	.
chr14	37034945	37034964	chr14:37034945-37034964	0	TAACTAGCTAAGGCTAGACT	3	3	0	CCD1	-	dELS
chr14	37036932	37036958	chr14:37036932-37036958	0	TGGCTTTCCTGTTTACTTAGCTAGCCC	1	3	7	ACC2	-	dELS
chr14	37037444	37037472	chr14:37037444-37037472	0	AGAAAAGCTTAACATCACCAGGGTTGCTT	1	2	9	AA2	2.0	.
chr14	37040885	37040912	chr14:37040885-37040912	0	AAAATAGCTTAAGAAGTGAAAGTAGCTT	1	2	8	AA2	1.0	.
chr14	37042120	37042151	chr14:37042120-37042151	0	AGACATGTGAATTTGATACTCTCAGCTTGTTT	1	3	12	CCD2	-	.
chr14	37042722	37042754	chr14:37042722-37042754	0	AAACATACCTATTGTGTAAACCAGGGCATGTGT	1	2	13	AD2	1.0	.
chr14	37043579	37043606	chr14:37043579-37043606	0	GGGCTACCATCTTGCAGGAAGCTTGCCC	1	2	8	AD1	1.0	.
chr14	37044387	37044416	chr14:37044387-37044416	0	AAGCATGTTTCTTCTCCTGAAAACTAATAG	1	3	10	ACD2	1.0	.
chr14	37046095	37046116	chr14:37046095-37046116	0	AAAGAAGTTGAGCAACTTGCCC	1	3	2	ACC1	-	.
chr14	37046650	37046670	chr14:37046650-37046670	0	AGACATTCTCTGATCAAGTTT	1	2	1	AD2	-	.
chr14	37047307	37047327	chr14:37047307-37047327	3	CAGCATGTCTAAGACATGTTT	3	1	1	C1	-	.
chr14	37048563	37048590	chr14:37048563-37048590	0	TAACTTGCCTATAACCTTAGAGATGTCA	1	3	8	ACC2	1.0	.
chr14	37048720	37048739	chr14:37048720-37048739	0	AAACATGGGTGAGCAAGTCT	3	2	0	DD1	-	.
chr14	37048856	37048881	chr14:37048856-37048881	0	AGACTAGTTTTGCCAAAGACTTTTAG	1	3	6	ACD2	-	dELS
chr14	37048914	37048942	chr14:37048914-37048942	0	TGTCATGTTCTAATCTCATAGACTAGTTA	1	3	9	CCD1	-	dELS
chr14	37054045	37054064	chr14:37054045-37054064	0	GGACTTGCCTGAGCAATACA	2	3	0	ACD2	1.0	.
chr14	37054931	37054954	chr14:37054931-37054954	0	GGGCAAGGCCAGAGAAACATTTCC	1	2	4	AD2	-	.
chr14	37058850	37058869	chr14:37058850-37058869	0	AACCTTGCTTGGTCTTGCCC	2	2	0	DD2	1.0	.
chr14	37065137	37065156	chr14:37065137-37065156	0	GGATTTGTTCAGAGAAGCCT	1	2	0	AA2	-	.
chr14	37067458	37067482	chr14:37067458-37067482	0	ATGCATCCTTATTATAAGCATGTTT	2	2	5	AD1	1.0	.
chr14	37069447	37069469	chr14:37069447-37069469	0	AGACATCCTTTAAAAACATGCCA	1	2	3	AC2	-	.
chr14	37070739	37070759	chr14:37070739-37070759	0	AAACAATTTCTAAGCAAGCCT	1	1	1	A2	2.0	.
chr14	37072554	37072576	chr14:37072554-37072576	0	AGACCAGCCTAGCTAACATGCTG	1	3	3	BCC1	1.0	.
chr14	37074003	37074032	chr14:37074003-37074032	0	CACCTTGTCAATTATATCTAGAACTAGTCT	1	3	10	CCD1	-	.
chr14	37081388	37081415	chr14:37081388-37081415	0	AGACATGATGCAAACAAAAGGCATGCCA	1	3	8	CCD2	1.0	dELS,CTCF-bound
chr14	37083706	37083733	chr14:37083706-37083733	0	GAGCTTGCTAGAAATGCAGAACCTGCTG	1	3	8	BCC2	-	dELS
chr14	37084531	37084556	chr14:37084531-37084556	0	TATGTTGTTTCTAACAAAACATGTTT	1	3	6	ACD1	1.0	.
chr14	37087321	37087348	chr14:37087321-37087348	0	AAGGTTGTCTTCCTTGGCAAAGAAGTCT	1	2	8	AA2	1.0	.
chr14	37087705	37087724	chr14:37087705-37087724	0	CAGCTAGTTACAACAAGCCA	2	4	0	CCCC	-	dELS
chr14	37091702	37091729	chr14:37091702-37091729	0	AAACAAATTTCAGCAAGTAGGCAAATTC	1	2	8	AA2	1.0	.
chr14	37094552	37094573	chr14:37094552-37094573	0	GGACAAATTGTGCAGCAAGTTT	1	3	2	ACC2	-	.
chr14	37095689	37095708	chr14:37095689-37095708	0	AGACAAGCCTGGGCAACATA	2	3	0	ACD2	-	.
chr14	37096502	37096526	chr14:37096502-37096526	0	AGATTTGTCCTTTTGAAGCTATTTT	1	2	5	AA2	2.0	.
chr14	37097682	37097704	chr14:37097682-37097704	0	AGACTAGCCTGGCCAACATGGTG	1	3	3	CCD1	-	.
chr14	37104297	37104328	chr14:37104297-37104328	0	GAGCTAGCTCTCATCAGACATAGAACCTGCTG	1	2	12	BC1	-	.
chr14	37105822	37105853	chr14:37105822-37105853	0	CAAAATGCTTCCAAGATGAGGTGAGCTTGCTA	1	3	12	ACC1	1.0	.
chr14	37110255	37110276	chr14:37110255-37110276	0	TAGTTAGCCAGAAAACTAGTCC	1	3	2	ACC1	-	.
chr14	37111884	37111906	chr14:37111884-37111906	0	AAACTAGTATAATCAACAAGCTG	1	3	3	CCD2	1.0	.
chr14	37116020	37116043	chr14:37116020-37116043	0	GAACTTGTCCCAGGGAACAATCCT	1	1	4	A1	1.0	.
chr14	37117443	37117472	chr14:37117443-37117472	0	AAACATACTTTTGCATTTTAGAGCTGGCTC	1	2	10	AB2	-	.
chr14	37121125	37121145	chr14:37121125-37121145	0	AAACTTTTTCAGAACTTGCGC	1	2	1	AD2	2.0	.
chr14	37122123	37122148	chr14:37122123-37122148	0	AAACTTATTTAACTAGAAACTTTTTT	1	2	6	AA2	1.0	.
chr14	37126675	37126698	chr14:37126675-37126698	0	CAAAAAGCCTACACGAACATGTCA	1	3	4	ACC1	-	.
chr14	37127169	37127189	chr14:37127169-37127189	0	AAGCATGTCACAAACATATCT	1	2	1	AC2	1.0	.
chr14	37130405	37130437	chr14:37130405-37130437	0	ATACATCCTTGAAGATAGCTGCGAGACATGCTT	2	2	13	AD1	1.0	.
chr14	37133517	37133537	chr14:37133517-37133537	0	CAACAACCTTCCGACTAGTCC	1	3	1	ACC2	-	.
chr14	37136485	37136510	chr14:37136485-37136510	0	AATTAAGTTCTTTTAAGAACTTGTTA	1	3	6	ACD1	1.0	.
chr14	37138024	37138045	chr14:37138024-37138045	0	CATTTTGCCCCAAAACTTGTTT	1	3	2	ACD1	-	.
chr14	37138774	37138804	chr14:37138774-37138804	0	AAATTAGTTCTGAAAAAGAAAAAGCTATTTT	1	2	11	AA2	-	.
chr14	37139343	37139362	chr14:37139343-37139362	0	AGAAAAGTCTGAACTAATTT	1	2	0	AA2	1.0	.
chr14	37140687	37140708	chr14:37140687-37140708	0	AAACATTCTTTTGAAGAAGCTC	1	2	2	AA2	-	.
chr14	37150727	37150754	chr14:37150727-37150754	0	ATAAATGTCCACTGTGATAAACTAGCCA	1	3	8	ACD1	-	DNase-H3K4me3,CTCF-bound
chr14	37154351	37154375	chr14:37154351-37154375	0	AAGCTAGGTCTTCTGGAAGAAGTCC	1	2	5	AD2	-	.
chr14	37155362	37155390	chr14:37155362-37155390	0	AAACTTATTTAACAAAATAAAATAAGTCT	1	2	9	AA2	-	.
chr14	37162430	37162462	chr14:37162430-37162462	0	AAACAAATTTACAAGAAAAAAACAAACAACCCC	1	2	13	AA2	-	.
chr14	37164233	37164263	chr14:37164233-37164263	0	GAACTAGATTTTCTTAAAGAGAGACAAGATT	1	2	11	DD2	1.0	.
chr14	37164971	37164992	chr14:37164971-37164992	0	AAACTTGTTTCCAGAAAACTTT	1	2	2	AA1	-	.
chr14	37173819	37173843	chr14:37173819-37173843	0	GAAAATGTTTACCAAGAAATAGTTT	1	2	5	AA2	1.0	.
chr14	37174501	37174528	chr14:37174501-37174528	0	GAGCAAGTTTGTGTCTAAGACCCAGCCT	1	2	8	BD1	-	dELS,CTCF-bound
chr14	37175150	37175171	chr14:37175150-37175171	0	GAACTAATTTTAGAACCAGTTT	1	2	2	AB2	-	.
chr14	37175556	37175581	chr14:37175556-37175581	0	AAACAATCTTTTTTAGAGACAAGGTC	1	2	6	AD2	-	.
chr14	37178924	37178950	chr14:37178924-37178950	0	AGGCATGTTTCACATGGAGGCAGGCAA	1	3	7	BCD2	-	.
chr14	37183553	37183573	chr14:37183553-37183573	0	TCAGAAGTTCGAGACTAGCCT	1	3	1	ACD1	1.0	.
chr14	37185136	37185168	chr14:37185136-37185168	0	TAGCTAGCTTTAGCCATTTCACAAGGCATATAT	1	3	13	ACD2	1.0	.
chr14	37185378	37185404	chr14:37185378-37185404	0	GAGCATGCCACCAGGTCTGGCTAATTT	1	3	7	ACC1	-	.
chr14	37188975	37189003	chr14:37188975-37189003	0	AAACTTCTCTGAGCTAAAGGAGCATGTTC	1	1	9	A2	-	.
chr14	37192089	37192108	chr14:37192089-37192108	0	AAGCAACTTCAGGAAAGTCT	1	2	0	AA2	-	.
chr14	37194291	37194320	chr14:37194291-37194320	0	AAACTATTTCCTACTTCTTCAAGCTACCCT	1	2	10	AA2	-	.
chr14	37201054	37201073	chr14:37201054-37201073	0	CAACATGCCCAGGCTAATTT	3	2	0	AC2	-	.
chr14	37208027	37208051	chr14:37208027-37208051	0	AGACATGTTTACCTTAGATCTGCTT	2	2	5	AB1	1.0	.
chr14	37209910	37209929	chr14:37209910-37209929	0	TGTGTTGCCCAGACTAGTCT	2	3	0	ACD1	-	.
chr14	37213576	37213599	chr14:37213576-37213599	0	AAAATAGCCTCAAAGGGCAAATCT	1	2	4	AA2	-	.
chr14	37216538	37216559	chr14:37216538-37216559	0	AAACAAGTCTTCAGACATTCAG	1	3	2	ACD2	-	.
chr14	37218786	37218818	chr14:37218786-37218818	0	AAATTAGCCTGGTGTGGTAGTCCCAGCTAGTCA	1	3	13	ACC1	-	.
chr14	37220366	37220391	chr14:37220366-37220391	0	AAACTTCTTCTTTAAGCAGCATGTCT	1	2	6	AC2	-	.
chr14	37221316	37221343	chr14:37221316-37221343	0	GAGCAGGCCCATTGAACAAAACTACTCT	1	2	8	AB2	-	.
chr14	37226113	37226133	chr14:37226113-37226133	0	CAACAAGTCTCTAGGAAGCTC	1	3	1	ACC2	1.0	.
chr14	37226974	37227004	chr14:37226974-37227004	0	GAATTTGTTTTGTAAGAAGCTGAAAATGTCT	1	2	11	AA2	1.0	.
chr14	37233755	37233774	chr14:37233755-37233774	0	AAGCTTTTCTAGGCATTTTT	1	2	0	AA2	-	.
chr14	37236361	37236380	chr14:37236361-37236380	0	AGAAATGTCTAATCAAGCCC	3	2	0	AD2	-	.
chr14	37236578	37236597	chr14:37236578-37236597	0	AGGCATGCCCCACCATGCTT	4	2	0	CD	1.0	.
chr14	37236963	37236989	chr14:37236963-37236989	0	GGGAATGCCTCTTGCCTGGGCATGTGC	1	2	7	AD3	-	.
chr14	37237919	37237951	chr14:37237919-37237951	0	GAACATTTCCCTTTCTTCGTTTTGAGCTTGTTT	1	1	13	A2	1.0	dELS
chr14	37241879	37241904	chr14:37241879-37241904	0	GAACTTCTCTATTCCAAGACATTCTT	1	2	6	AA2	1.0	.
chr14	37246925	37246945	chr14:37246925-37246945	0	AGACATGTTTTAAAATACTCC	2	2	1	AA1	-	.
chr14	37250795	37250819	chr14:37250795-37250819	0	AAACTTGTATTACACAGATATGCCT	1	2	5	AD2	1.0	.
chr14	37255663	37255683	chr14:37255663-37255683	0	AAACAAATTTAGAGCAAGTCA	1	2	1	AC2	1.0	.
chr14	37256657	37256676	chr14:37256657-37256676	0	GGACAAGGCTGCACTAGCCC	2	2	0	DD2	1.0	.
chr14	37260614	37260642	chr14:37260614-37260642	0	AAACAATCTAAAAGTATGTTGGCAAGTTT	1	3	9	ACC2	-	.
chr14	37261648	37261673	chr14:37261648-37261673	0	AAACTAGCTTTTAGCAAAGCAGATTC	1	2	6	AB4	1.0	.
chr14	37264812	37264834	chr14:37264812-37264834	0	CGGCTTTCTCATTTAGCTTGCTT	1	3	3	ACC2	-	.
chr14	37267827	37267846	chr14:37267827-37267846	0	AGGTAAGCCCAAACATGCAT	3	2	0	AD3	1.0	.
chr14	37271462	37271483	chr14:37271462-37271483	0	GAGCTTGCTTTAAAATATGATT	2	2	2	AD1	-	.
chr14	37272520	37272540	chr14:37272520-37272540	0	AAACTTGTCTTAAATAAACTT	1	2	1	AA1	-	.
chr14	37274851	37274880	chr14:37274851-37274880	0	AGACTTCTTCATCTAATAGAGGACATACTC	1	2	10	AA2	-	.
chr14	37277491	37277515	chr14:37277491-37277515	0	GAGCATATTTTCAGAAAACTTTTTT	1	2	5	AA2	-	.
chr14	37277876	37277908	chr14:37277876-37277908	0	GAGCATCTTAGTTGAATCACATATAGCATGTCC	1	3	13	ACC2	-	.
chr14	37283792	37283824	chr14:37283792-37283824	0	AAAATAATTTAAGAAATTAACACAAACAAGCTT	1	2	13	AA1	-	.
chr14	37284692	37284718	chr14:37284692-37284718	0	AGAGTTGCTTTACTTTGAAACTTGCTA	1	2	7	AC2	-	.
chr14	37286435	37286457	chr14:37286435-37286457	0	ATGCTAGTCTAAGGAATATGCTT	1	2	3	AD2	-	.
chr14	37286542	37286562	chr14:37286542-37286562	0	CAGCATACTTATGGCATGTTT	1	3	1	ACC2	-	.
chr14	37292314	37292336	chr14:37292314-37292336	0	GAACTAGTTTCTTTTGCATGTTT	1	2	3	CD	-	.
chr14	37294500	37294528	chr14:37294500-37294528	0	AAACTAGTCCGAGCTAAAGGAGGAAGTTT	1	1	9	A2	-	.
chr14	37298591	37298619	chr14:37298591-37298619	0	AAACAAATTTACAAGAAAAAAACAACCCC	1	2	9	AA2	-	.
chr14	37300710	37300729	chr14:37300710-37300729	0	TATATTGCCTAGGCTAGTCT	2	3	0	ACD1	1.0	.
chr14	37303205	37303227	chr14:37303205-37303227	0	AAAGAAGCTTAGAGGGCTAGACT	1	2	3	AD3	-	.
chr14	37308755	37308780	chr14:37308755-37308780	0	AAACTTGTTTTATTACAGACTAACTT	1	1	6	A1	2.0	.
chr14	37310533	37310561	chr14:37310533-37310561	0	AGACAATCTCTCTATTTCCATACTAGTTC	1	2	9	AD2	1.0	.
chr14	37311655	37311682	chr14:37311655-37311682	0	GGAATAGTTTTAGATTACAGAAAAGTTT	1	2	8	AA2	-	.
chr14	37313355	37313376	chr14:37313355-37313376	0	AGGCTAGCTCTGGGCTATGTTT	2	2	2	AD1	-	.
chr14	37314509	37314541	chr14:37314509-37314541	0	AAGCCTGTTTTTCCCTCTTACTAGAACATACTT	2	2	13	AB3	1.0	.
chr14	37316227	37316249	chr14:37316227-37316249	0	CATCATGTTGGCCAGGCTAGTCT	1	3	3	CCD1	1.0	.
chr14	37319158	37319177	chr14:37319158-37319177	0	GGACATGTTAAGATTTGTTT	3	2	0	AC2	-	.
chr14	37320690	37320713	chr14:37320690-37320713	0	GAACATGTTCTACTGTGCTTTCTT	2	2	4	AD1	-	.
chr14	37323438	37323466	chr14:37323438-37323466	0	AGGATTGTCTTGGCTATACGGGCTTTTTT	1	2	9	AA2	1.0	.
chr14	37324977	37325002	chr14:37324977-37325002	0	CAACTTGTTCTTTTGTAAGGTTGTTT	1	2	6	AC2	-	.
chr14	37328384	37328415	chr14:37328384-37328415	0	AAGCTAATCATCCAAATCAGTCAAACTAGCTG	1	3	12	ACC2	-	.
chr14	37343650	37343681	chr14:37343650-37343681	0	GAACTTTTTTGTTAGGAACTTAAGGCATGTTT	1	1	12	A2	-	dELS
chr14	37344488	37344516	chr14:37344488-37344516	0	AGATTTGTTTTTATTAGCAAAACTACTTT	1	2	9	AA2	3.0	.
chr14	37346868	37346894	chr14:37346868-37346894	0	AAGCTTGTCTCTGGCCAAGACATAGCA	1	3	7	ACD2	2.0	.
chr14	37351482	37351512	chr14:37351482-37351512	0	ACACTTACTTCCACAATGGTTGAACTAGTTT	1	2	11	AD1	1.0	.
chr14	37351750	37351782	chr14:37351750-37351782	0	GGGGTTGTTTGTTTTTTTCTTGTAAATTTGTTT	1	2	13	AA2	-	.
chr14	37356454	37356477	chr14:37356454-37356477	0	TGCTTTGTTTCCCTAAGCAAGCCT	1	3	4	ACD1	-	.
chr14	37362222	37362247	chr14:37362222-37362247	0	TGGCATGTTTTTGCAGTGGCTAGTAC	1	3	6	CCD1	1.0	.
chr14	37363051	37363079	chr14:37363051-37363079	0	GAACATGCTTCTTTAGCTTGGAGAAGTTT	1	1	9	A2	2.0	.
chr14	37364522	37364554	chr14:37364522-37364554	0	AAATTAGTTCACTGTAGGTGTGTAGATTTGTTT	1	2	13	AA2	1.0	.
chr14	37371615	37371642	chr14:37371615-37371642	0	AAGCATCTGTGTTCATTTAAGCTTGTTT	2	2	8	AD1	2.0	.
chr14	37372977	37372998	chr14:37372977-37372998	0	GAACATGTTTTTGAACATGTGA	2	2	2	CD	-	.
chr14	37379007	37379032	chr14:37379007-37379032	0	AAACAATCTTGAAAAAGAACAAACTT	1	2	6	AA2	-	.
chr14	37380310	37380337	chr14:37380310-37380337	0	GAGAATGTCTTTCTTTACAAGCAAGACT	1	2	8	AD3	-	.
chr14	37381095	37381120	chr14:37381095-37381120	0	GAAATTGTTTTCATAAGAAAATGTTC	1	2	6	AA2	-	.
chr14	37381510	37381541	chr14:37381510-37381541	0	AGGCATGTATTTGAATAATCAAAAAAATGTTT	1	2	12	AD2	-	.
chr14	37381919	37381943	chr14:37381919-37381943	0	AAACTTGCCTAGTGTAGACTTTGTG	1	3	5	ACD2	-	.
chr14	37384542	37384570	chr14:37384542-37384570	0	AAACAAGTGTGATTTCAGAGAACATTTCT	1	2	9	AD2	-	.
chr14	37391592	37391614	chr14:37391592-37391614	0	CAGCATGTTGGCCAGACTGGTCT	1	3	3	BCC1	2.0	.
chr14	37392683	37392709	chr14:37392683-37392709	0	GAGAAAGTTTTAGGCACTGACTAGTTT	1	2	7	AC2	1.0	.
chr14	37397035	37397056	chr14:37397035-37397056	0	GGAGTTGTTTAAGAGTTTGTTT	1	2	2	AA2	-	.
chr14	37397250	37397271	chr14:37397250-37397271	0	GGTCTTGCCACCCAGCAAGCCT	1	3	2	CCD1	-	.
chr14	37397859	37397885	chr14:37397859-37397885	0	GAGCAAGCCGGGCTTAAGAACTTACCC	1	2	7	AC2	2.0	.
chr14	37400022	37400050	chr14:37400022-37400050	0	GGACAAGCCCTGAAGATAAAATTTTGCCT	1	2	9	AD1	1.0	.
chr14	37402948	37402978	chr14:37402948-37402978	0	AGGCTTGTTAGGCGGTAGCCACAACCTGTTC	1	3	11	BCC2	-	.
chr14	37406154	37406181	chr14:37406154-37406181	0	AGACAAGTTCACTTGATTAAACCTGCTT	1	1	8	B2	2.0	.
chr14	37406319	37406342	chr14:37406319-37406342	0	AGACAAGTTTGGTTCAGCATGTGT	1	2	4	CD	1.0	.
chr14	37411412	37411441	chr14:37411412-37411441	0	AAATATGTTCATTCTAGACAGGACAAGCGT	1	2	10	AD3	2.0	.
chr14	37412049	37412075	chr14:37412049-37412075	0	TAACTTGTTCAGTCATAGAGCTGATTC	1	3	7	ABC2	-	.
chr14	37412081	37412100	chr14:37412081-37412100	0	AGCCTAACCCAAGCTTGCTT	2	2	0	AD1	-	.
chr14	37413335	37413354	chr14:37413335-37413354	0	AGATATGCCTAAACTTGTCT	4	1	0	A1	-	.
chr14	37414256	37414285	chr14:37414256-37414285	0	AAACATTTCCTAAAGGCATGAAACTAATTT	1	2	10	AA2	-	.
chr14	37414813	37414845	chr14:37414813-37414845	0	AAACAAGCACAGGAATGGAACTCAGGCTAGTTG	1	2	13	CD	-	.
chr14	37416487	37416519	chr14:37416487-37416519	0	CAACATGTTCAGCTGTGACACAGCAGCAAGTAT	1	3	13	CCD1	-	.
chr14	37416530	37416556	chr14:37416530-37416556	0	AAACATGTCTACACATAGAAAAAGTAC	2	2	7	AD1	2.0	.
chr14	37417942	37417967	chr14:37417942-37417967	0	GAACATGTTGTATTAGCAACAATTTC	1	3	6	ACC1	1.0	.
chr14	37420620	37420650	chr14:37420620-37420650	0	AGACTAGCCTAAGTCACCCTCCAACTTACCC	1	2	11	AC1	-	.
chr14	37423884	37423905	chr14:37423884-37423905	0	CAGCAAGTCCATTAACAACTTT	1	3	2	ACC1	1.0	.
chr14	37430224	37430244	chr14:37430224-37430244	0	AGACAAGTTTCAACTTTGCTT	1	2	1	AD1	-	.
chr14	37432992	37433021	chr14:37432992-37433021	0	TGGCAAGTCTGAAAATCTCAGAGCAAGCCA	1	2	10	CC	1.0	.
chr14	37434374	37434403	chr14:37434374-37434403	0	GAGGTTGTTTTTTTTCTTGTAAATTTGTTT	1	2	10	AA2	-	.
chr14	37434607	37434626	chr14:37434607-37434626	0	TATGTTGCCCAGGCTAGTCT	2	3	0	ACD1	-	.
chr14	37436594	37436623	chr14:37436594-37436623	0	AAGCTAGTTTTGATTTCTATAAACTTTCTA	1	2	10	AC3	1.0	dELS
chr14	37438216	37438243	chr14:37438216-37438243	0	AAACATGTTTTCCAAAGAGTACAAATTC	2	2	8	AD1	1.0	.
chr14	37446213	37446245	chr14:37446213-37446245	0	AAACAAATTTTCAAGAAAAAAGCAAACTACCCC	1	2	13	AA2	-	.
chr14	37448345	37448365	chr14:37448345-37448365	2	CAACATGTCCTGTACATGCTA	1	3	1	CCD2	2.0	dELS
chr14	37453433	37453458	chr14:37453433-37453458	0	GAAAAAGTCTTGAGAAAATCATGTTT	1	2	6	AD2	-	.
chr14	37453743	37453768	chr14:37453743-37453768	0	TAACATGGTTTGTTAGTGACAAGCTT	1	3	6	CCD2	1.0	.
chr14	37456895	37456917	chr14:37456895-37456917	0	AGACAACCTTCAAGGAATTGTTT	1	2	3	AA2	-	.
chr14	37458405	37458431	chr14:37458405-37458431	0	TAATATGTTGGGCCATAAAACAAGTCT	1	3	7	ACC1	1.0	.
chr14	37460339	37460364	chr14:37460339-37460364	0	AAACTAGGCCTTGAAGGAGCATACCT	1	2	6	AD2	-	.
chr14	37462420	37462442	chr14:37462420-37462442	0	TGACATGTCCTGGAGACATTTCT	1	2	3	AC2	-	.
chr14	37462862	37462882	chr14:37462862-37462882	0	TAACAAGTCTCTAGGAAGTTC	1	3	1	ACC2	2.0	.
chr14	37463194	37463213	chr14:37463194-37463213	0	GAGCTTGTGTAAGCAAACTC	2	2	0	AD2	-	.
chr14	37468608	37468630	chr14:37468608-37468630	0	AAACAGGTTTAAGCAACAAGTTA	1	3	3	BCC2	-	.
chr14	37473307	37473332	chr14:37473307-37473332	0	CCAGAAGCCCAATTTTGAACTTGTCC	1	3	6	ACD1	-	.
chr14	37474212	37474231	chr14:37474212-37474231	0	AAACTAGTATAAACATACTT	3	2	0	AD2	2.0	.
chr14	37474500	37474530	chr14:37474500-37474530	0	TCTCTTGTCTGCCACCATGTAAGACATGCCT	1	3	11	CDD2	-	.
chr14	37479301	37479320	chr14:37479301-37479320	0	AAACAAGCCTTAGCAAATTT	2	2	0	AC1	-	.
chr14	37480998	37481017	chr14:37480998-37481017	6	AGGCATGTTGGCACATGCCT	4	2	0	CD	-	dELS
chr14	37485672	37485704	chr14:37485672-37485704	0	GGGGTTGTTTGTTTTTTTCTTGTAAATTTGTCT	1	2	13	AA2	-	.
chr14	37489391	37489419	chr14:37489391-37489419	0	GAACATGCTCCTTTAGCTCAGAGGAGTTT	2	2	9	AB1	-	.
chr14	37494765	37494795	chr14:37494765-37494795	0	AAGACTGTTTTCTGAATGCAAGGACATGCTA	1	3	11	ABC1	-	.
chr14	37494841	37494867	chr14:37494841-37494867	0	GATCATGTCCATTGCTTGGGAAAGCCT	1	2	7	AD2	3.0	.
chr14	37494918	37494946	chr14:37494918-37494946	0	GAACTTGCGGGTACAATCCAAACATGTCC	1	2	9	CD	-	.
chr14	37495969	37496001	chr14:37495969-37496001	0	GGGGTTGTTTGTTTTTTTCTTGTAAATTTGTTT	1	2	13	AA2	-	.
chr14	37500032	37500059	chr14:37500032-37500059	0	GAACTGGCTACTCAACTGCAACAAGCTC	1	3	8	BCC2	-	.
chr14	37502815	37502843	chr14:37502815-37502843	0	AAAATTCTCTGAGCTAAAGGAGCATGTTC	2	2	9	AA1	-	.
chr14	37503631	37503657	chr14:37503631-37503657	0	GAACAAGCCACTGCAAAAAACATGCCA	1	2	7	CC	-	.
chr14	37504712	37504733	chr14:37504712-37504733	0	AAACAAATTCAAAAGCTAGCAC	1	2	2	AD2	-	.
chr14	37508381	37508407	chr14:37508381-37508407	0	TGGCTAGTTTGTATACTGAAATTGTTC	1	2	7	AC2	1.0	.
chr14	37511167	37511190	chr14:37511167-37511190	0	AAGCTAGCCAGTATAGGCATATCA	1	3	4	ACC1	1.0	.
chr14	37511642	37511665	chr14:37511642-37511665	0	GAACAAGTTCCAAAGGACTTTTAA	1	3	4	ACD2	-	.
chr14	37513121	37513153	chr14:37513121-37513153	0	AAACATGCTTAATTTTTATTCTTTGACATGTGA	1	3	13	CCD1	-	.
chr14	37517166	37517186	chr14:37517166-37517186	0	AATCTAGTTCAAAACATGGCT	2	2	1	DD3	-	.
chr14	37521743	37521775	chr14:37521743-37521775	0	AAACTATTCCATTTTAAAAAGCAAAAAAAGTTT	1	2	13	AA2	1.0	.
chr14	37522215	37522242	chr14:37522215-37522242	0	GGACTTGTTTGCTAGAAAAAGTATGTGT	2	2	8	AD1	-	.
chr14	37522531	37522552	chr14:37522531-37522552	0	ATACTAGCCTCAGAGCTATCTT	1	2	2	AD3	-	dELS
chr14	37523126	37523155	chr14:37523126-37523155	0	CACCTTGCTTATGGCTTAATGAACAAGTTT	1	2	10	CD	-	.
chr14	37523175	37523203	chr14:37523175-37523203	0	GGCCAAGTTCTAAGTATAATAGCTAGCCC	1	2	9	CD	2.0	.
chr14	37527298	37527322	chr14:37527298-37527322	0	CAGCTTGCCTTCTTTTGAGTTGCTT	1	3	5	ACC2	-	.
chr14	37527642	37527663	chr14:37527642-37527663	0	AGGAAAGCCTCTGAGATAGTCT	1	2	2	AA2	1.0	.
chr14	37529053	37529084	chr14:37529053-37529084	0	TGACAAGTATGAATAACTCTTTCAACTTGCTT	1	3	12	CCD2	-	.
chr14	37532581	37532601	chr14:37532581-37532601	0	AGAATAGTCTCAAACCTGTCT	1	2	1	AB2	-	.
chr14	37533821	37533850	chr14:37533821-37533850	0	AGGCAACTTCATTCCTTTGTAAGCTTCTTT	1	2	10	AA2	-	.
chr14	37535435	37535458	chr14:37535435-37535458	0	AGACAAGCTTAATGCAGCATGGTA	1	3	4	CCD1	-	.
chr14	37536757	37536776	chr14:37536757-37536776	0	TGACTAGCCCAAACAATTGT	2	3	0	ACD2	-	.
chr14	37538350	37538373	chr14:37538350-37538373	0	AAAATTGCCTGTAAGAGCTTTTCT	1	2	4	AA2	1.0	.
chr14	37541890	37541919	chr14:37541890-37541919	0	TAGCATGTTTCTGTTTCTTTAGACTCCTTT	1	3	10	ABC2	-	.
chr14	37543984	37544010	chr14:37543984-37544010	0	AAACATGCATAAGAAGTAAAATAGTTT	1	2	7	AD2	-	.
chr14	37544552	37544573	chr14:37544552-37544573	0	AGAATAGCCTGCAGGCAAATCC	1	2	2	AA2	-	.
chr14	37548656	37548681	chr14:37548656-37548681	0	AAACAATTTTTGTCACAAAGTAGTCC	1	2	6	AA2	1.0	.
chr14	37549917	37549944	chr14:37549917-37549944	0	ATGGTAGTCTAAACTTCAAGGCTTGCTC	1	2	8	AD4	1.0	.
chr14	37552898	37552928	chr14:37552898-37552928	0	AGGCTACTTAAAGTTATCCTACAACTTGTTC	1	3	11	ACC2	1.0	.
chr14	37557299	37557320	chr14:37557299-37557320	0	TGTCTTGTCTCTTGGCATGCCC	2	3	2	CCD1	1.0	.
chr14	37557974	37557998	chr14:37557974-37557998	0	GGACTGGTCTATCACAAACTATTCT	1	2	5	AB2	-	.
chr14	37560208	37560228	chr14:37560208-37560228	0	TGGCTTGCTAAGAACAAATTT	1	3	1	ACC1	-	.
chr14	37561882	37561901	chr14:37561882-37561901	0	GAAATTGCCCAGGCTGGTCT	3	2	0	AB3	1.0	.
chr14	37563452	37563483	chr14:37563452-37563483	0	AAATTTGCCTTGAGCCAAAATTTAACATGTTG	1	3	12	ACC1	-	.
chr14	37563904	37563930	chr14:37563904-37563930	0	GAACTACTTATTTTATTAAACATGCTC	1	2	7	AC1	1.0	.
chr14	37567232	37567258	chr14:37567232-37567258	0	TGGGAAGCTGGAAACAAAGGCATGTCC	1	3	7	ACC1	1.0	.
chr14	37575791	37575819	chr14:37575791-37575819	0	GAGGATGCTTAGGTGTACAGGTCTTGCCT	1	2	9	AD2	-	.
chr14	37577485	37577513	chr14:37577485-37577513	0	GAATAAGTCCTAACATATGAAACATGACC	1	2	9	AD3	1.0	.
chr14	37578752	37578772	chr14:37578752-37578772	0	GAAAAAGCCTGGAGAAAGTTT	1	2	1	AA2	1.0	.
chr14	37581214	37581244	chr14:37581214-37581244	0	AGACAAGCATTCAGGTATCTGAAACAGGTTT	1	2	11	BD2	-	.
chr14	37581273	37581300	chr14:37581273-37581300	0	AGGCATATTTAAAATGCAAGACAATTTT	1	2	8	AA2	-	.
chr14	37585008	37585028	chr14:37585008-37585028	0	AAACTTGTTTCAGGCATTTAA	1	3	1	ACD2	-	.
chr14	37586888	37586916	chr14:37586888-37586916	0	TAACTATCTTGGAGTAATTAGGCATGCTC	1	2	9	AC1	-	.
chr14	37587237	37587256	chr14:37587237-37587256	0	AAAGAAACTTAAGCATGTTT	2	2	0	AA1	-	.
chr14	37590676	37590703	chr14:37590676-37590703	0	GAGGATGTCTACACATCTGAGCATGTGC	1	2	8	AD3	-	dELS,CTCF-bound
chr14	37592070	37592092	chr14:37592070-37592092	0	CGGCTTGTCCGGGGAGCGTGCCA	1	3	3	BCC2	-	dELS,CTCF-bound
chr14	37592583	37592613	chr14:37592583-37592613	0	GGACATGTTGAAGGACGCCGGGGTCATGTTG	1	3	11	CCD2	1.0	dELS,CTCF-bound
chr14	37593262	37593287	chr14:37593262-37593287	0	AAGCAAACTCAGAGTTAAATAAGTTT	1	2	6	AA2	-	.
chr14	37594405	37594435	chr14:37594405-37594435	0	GAACAAGTTTTACAAAATTTAGAAATCGTTT	1	2	11	AB1	-	pELS,CTCF-bound
chr14	37594523	37594552	chr14:37594523-37594552	0	GGGTATGCTCCGGCTTTCTCAGAGTTGCTT	1	2	10	AA2	-	pELS,CTCF-bound
chr14	37598298	37598324	chr14:37598298-37598324	0	AAACTTGCCTGTGTTTAAGACGGGTCT	1	2	7	BB1	-	dELS,CTCF-bound
chr14	37600733	37600754	chr14:37600733-37600754	0	TGACTAATTTACTGGCATGCCT	1	3	2	ACC2	1.0	.
chr14	37601137	37601157	chr14:37601137-37601157	0	TGGCAAGTCCAGAGCAGCCTC	1	3	1	ABC2	-	dELS,CTCF-bound
chr14	37601417	37601443	chr14:37601417-37601443	0	TAACTAGCCCATCCCTGAGACTGGCCA	1	3	7	BCC1	1.0	.
chr14	37603825	37603845	chr14:37603825-37603845	0	GGACATGTTCAATGCAATTCC	2	2	1	AD1	2.0	.
chr14	37604555	37604587	chr14:37604555-37604587	0	GAACTTGTAGGCGTTGGGTGTCTGGGCATGCCT	1	2	13	CD	-	.
chr14	37610163	37610193	chr14:37610163-37610193	0	GAGCTACCTTCTGGGAGGCCTGAGGATGCCT	1	2	11	AA2	-	.
chr14	37615806	37615828	chr14:37615806-37615828	0	GAGCATGGTTATAAGAGTTGCTT	1	2	3	AD2	-	.
chr14	37616393	37616414	chr14:37616393-37616414	0	AAACTTCTCTCCAGGCCAGTTT	1	2	2	AB2	-	DNase-H3K4me3,CTCF-bound
chr14	37617018	37617037	chr14:37617018-37617037	5	AGGCATGTACCAACATGCCC	4	2	0	CD	1.0	.
chr14	37618526	37618552	chr14:37618526-37618552	0	GAACTAGTCTCTCTTAGTAAATTGCTC	1	2	7	AC1	-	.
chr14	37619082	37619111	chr14:37619082-37619111	0	CAGCATTTTTTAAAGTAGGGAAACTTGCTT	1	2	10	AC1	-	dELS
chr14	37623788	37623815	chr14:37623788-37623815	0	TGACTTGTCCCTGGCAGGAAGCTAAGCT	1	3	8	ACD2	1.0	pELS
chr14	37627948	37627974	chr14:37627948-37627974	0	CAGCATCTCTTGATTCCTGACTTGTTT	1	3	7	ACC2	2.0	.
chr14	37628095	37628121	chr14:37628095-37628121	0	TGAGTAGCTGGAATTGCAGGCATGTCC	1	3	7	ACC1	-	.
chr14	37629739	37629758	chr14:37629739-37629758	0	GGGCTTGTCATAAATAGCTC	2	3	0	ACC2	-	.
chr14	37630001	37630031	chr14:37630001-37630031	0	CAGTTTGTTAATCTTTTCAATAAACTAGTTC	1	3	11	ACC1	-	.
chr14	37632056	37632084	chr14:37632056-37632084	0	GAACATGTTCCTTTAGCTTGGAGGAGTTT	2	2	9	AB1	-	.
chr14	37632304	37632336	chr14:37632304-37632336	0	GGACATCCTTTTGGTTGATGTTGAGGCTATTCT	1	2	13	AA2	1.0	.
chr14	37639670	37639702	chr14:37639670-37639702	0	AGACCAGCCTGGGCAACATGGCTAAATTTGTCT	1	2	13	AB2	-	.
chr14	37640069	37640097	chr14:37640069-37640097	0	GAAGTTGTTTCTTCAAAATAAACTTATTC	1	2	9	AA2	-	.
chr14	37640876	37640905	chr14:37640876-37640905	0	GGACTTGTCCAAGGCCTTAGAATCTTGCTA	1	2	10	CD	1.0	.
chr14	37641406	37641425	chr14:37641406-37641425	0	AATCATGTTTAAGCATCTCT	3	2	0	AD3	-	.
chr14	37644156	37644175	chr14:37644156-37644175	0	GAACTAGTTCAGAGTAGCTA	2	2	0	AC1	-	.
chr14	37645604	37645636	chr14:37645604-37645636	0	GCAGAAGTCTGAAGGAAGTAAGGGAACAAGCCA	1	3	13	ACD1	-	.
chr14	37648397	37648427	chr14:37648397-37648427	0	GAACTATCCTTGGATTCTGGGAAAAATGTTC	1	2	11	AA2	-	.
chr14	37649196	37649216	chr14:37649196-37649216	0	AGGCTAGTCTGGGGCCTGCTA	1	2	1	BC1	2.0	.
chr14	37653540	37653567	chr14:37653540-37653567	0	TAGCATGTTTCATGTTTAACACTTGCTG	1	3	8	CCD2	1.0	.
chr14	37653705	37653731	chr14:37653705-37653731	0	TGACTTGTTTTGCTTCTGGGCTTTCAT	1	3	7	ACD2	2.0	.
chr14	37653955	37653979	chr14:37653955-37653979	0	AGTCATGTCCAAAGTAAACTTCCTT	1	2	5	AD3	-	.
chr14	37654039	37654061	chr14:37654039-37654061	0	AAGCTTGTCTAAGAAAATTGTTT	1	1	3	A2	1.0	.
chr14	37656425	37656452	chr14:37656425-37656452	0	AGACAGGCTTCAAACTCTAAACAATTTT	1	2	8	AB2	-	.
chr14	37661026	37661058	chr14:37661026-37661058	0	AGGGTTGTTTGTTTTTTTCTTGTAAATTTGTTT	1	2	13	AA2	-	.
chr14	37662839	37662858	chr14:37662839-37662858	0	CAACTTGCTTAGGATTGCCT	2	2	0	AC2	-	.
chr14	37664847	37664873	chr14:37664847-37664873	0	AGACATTTCTCAAAAGAAGACATACTT	1	2	7	AA2	-	.
chr14	37665735	37665759	chr14:37665735-37665759	0	AAGCAAGTTAAGCAGGGCCAAGCTG	1	3	5	CCD2	-	.
chr14	37666653	37666675	chr14:37666653-37666675	0	AAAGATACCCTCAAAACTTGTTT	2	2	3	AA1	1.0	.
chr14	37667539	37667569	chr14:37667539-37667569	0	AGACATTGTCAGACATGCACCAAACATGTTT	2	2	11	AD1	-	.
chr14	37670220	37670245	chr14:37670220-37670245	0	TGACAAGTCTTGCCTACAGAAAGCTC	1	3	6	ACC2	1.0	.
chr14	37671089	37671111	chr14:37671089-37671111	0	GGGCTTGTGTCAAGATCTTGTCT	1	2	3	DD2	1.0	dELS
chr14	37671295	37671324	chr14:37671295-37671324	0	GAACTTGCCATATTTTTTTTGAAATAGCCA	1	3	10	ACC2	-	dELS
chr14	37672786	37672806	chr14:37672786-37672806	0	TGACTTGATTTAAGCAAGCTT	1	2	1	CD	-	.
chr14	37676131	37676160	chr14:37676131-37676160	0	AAACTTGCTTTTCTTGTATGGGAAATGCTT	1	1	10	A2	-	.
chr14	37679205	37679235	chr14:37679205-37679235	0	GAGCAAGTCTCTGTTTCAAAAAAAAAAGTCA	1	2	11	AC1	1.0	.
chr14	37683113	37683145	chr14:37683113-37683145	0	CAAGTTGCCCACTTAGGAAAAGGAAACATGTTT	1	2	13	AC3	-	.
chr14	37684437	37684462	chr14:37684437-37684462	0	AGTCATGCTCTTTACAAAGCATGCAT	1	2	6	DD3	-	.
chr14	37684549	37684581	chr14:37684549-37684581	0	AGAAATGTTTCAAGGGGAGAGAAGAGAATGTCT	1	2	13	AA2	-	.
chr14	37684628	37684659	chr14:37684628-37684659	0	AGAAATGCCCTAAAATAGCACTGAACTATTCC	1	2	12	AA2	-	.
chr14	37685218	37685246	chr14:37685218-37685246	0	AAGAAAGTTTAACAGGTATGGGGATGTCC	1	2	9	AA2	-	.
chr14	37687342	37687369	chr14:37687342-37687369	0	AGCCTTGCCACCACAGGCTAACATGCTT	1	3	8	CCD1	-	.
chr14	37687693	37687712	chr14:37687693-37687712	0	AGACATTTCTAGACATGCCC	3	1	0	A2	-	.
chr14	37688035	37688062	chr14:37688035-37688062	0	GGACCTGCCCTAGGTCAGAGGGAAGCCC	1	2	8	AB2	-	.
chr14	37690976	37691004	chr14:37690976-37691004	0	AAACAAGTCTTAAAACATTAAAAAAACCC	1	2	9	AA1	3.0	.
chr14	37691129	37691151	chr14:37691129-37691151	0	AGACCAGCCTTGCCAACATGCTG	1	3	3	BCC1	-	.
chr14	37692658	37692686	chr14:37692658-37692686	0	AGACAAGCCTGGCCAACACAGAGAAACCC	1	2	9	AA1	2.0	.
chr14	37698003	37698034	chr14:37698003-37698034	0	GAGCATGCCAAAAATATTTGTAGATCTTGTTG	1	3	12	CCD2	-	dELS
chr14	37698584	37698608	chr14:37698584-37698608	0	AGGCCTGTTTGTCTCAGGCATTTCT	2	2	5	AB3	-	.
chr14	37699150	37699177	chr14:37699150-37699177	0	AGAGAAGTCTGTCCTTGAGGTCTTGTTT	1	2	8	AD2	-	dELS
chr14	37701048	37701069	chr14:37701048-37701069	0	GAGTTTGTTTTTAGACTTGTTG	1	2	2	AC2	-	.
chr14	37707961	37707984	chr14:37707961-37707984	0	GGACAAGATCTGAAAAATTTGCCT	1	2	4	AD2	-	.
chr14	37711173	37711200	chr14:37711173-37711200	0	GGGCTGGCTTTGGCTGTGAGACTTTTCT	1	2	8	AB2	3.0	.
chr14	37711269	37711301	chr14:37711269-37711301	0	GAGTAAGTCTCACTTTTTCTCCCAAACAAGCCT	1	1	13	A1	-	.
chr14	37712075	37712095	chr14:37712075-37712095	0	AGGCTAACCTTAGGTATGCCT	1	2	1	AA2	1.0	dELS,CTCF-bound
chr14	37712962	37712985	chr14:37712962-37712985	0	AGGGATGATTCACAGAGCATGTTT	2	2	4	AD1	3.0	.
chr14	37713136	37713164	chr14:37713136-37713164	0	TGACATGCTCACTGGCAAAAAACAAACCA	1	3	9	ACC1	-	.
chr14	37715607	37715638	chr14:37715607-37715638	0	CGACATGCTACCTGTAGGGGAAAAACAAGTTG	1	3	12	CCC	2.0	.
chr14	37717915	37717942	chr14:37717915-37717942	0	AAGAATGCTATTAGAAATGGGCAAGTTC	1	2	8	AC1	-	.
chr14	37719128	37719157	chr14:37719128-37719157	0	AATCAAGTGTAAATCTAACAAAACATGTTT	1	2	10	DD1	1.0	.
chr14	37724378	37724410	chr14:37724378-37724410	0	AAACTTGCTTATTTTCTTCTCAATACCATGCTT	1	2	13	CD	1.0	.
chr14	37731173	37731195	chr14:37731173-37731195	0	AACCTTGCTTTATGGGCTTTTCT	1	2	3	AD3	1.0	.
chr14	37734431	37734457	chr14:37734431-37734457	0	AAGCATCTTTGAATAGTAGGCTTACCT	1	2	7	AA2	1.0	.
chr14	37746435	37746457	chr14:37746435-37746457	0	GAACTTGTTAGAGGTGCAAGTTC	1	2	3	CD	1.0	.
chr14	37746523	37746555	chr14:37746523-37746555	0	TAACAAGCCTTTGGGTAATTCTGATGCATGCTG	1	3	13	CCD2	1.0	.
chr14	37747980	37748008	chr14:37747980-37748008	0	GGGCTTGATTTGCATACTAGGGGAAGCTC	1	2	9	AD2	1.0	.
chr14	37751525	37751547	chr14:37751525-37751547	0	AAAGAAGCCTTTGAAAATTGCTT	1	2	3	AA2	-	.
chr14	37759942	37759974	chr14:37759942-37759974	0	GAATATGCTCCTTCAGCTCAGAGGAGCTTGTTA	1	2	13	AC2	-	.
chr14	37763423	37763449	chr14:37763423-37763449	0	TGACATGTTCTGGTCCTTGGCTTTTCT	1	3	7	ACC1	-	.
chr14	37764207	37764227	chr14:37764207-37764227	0	AAGAATGTTCCAAGTTTGCCT	1	2	1	AA2	-	.
chr14	37765797	37765828	chr14:37765797-37765828	0	AGGCTAGTTTGCCAGGTATAGAATTCTTGCTT	1	2	12	DD1	1.0	.
chr14	37767641	37767673	chr14:37767641-37767673	0	GGGGTTGTTTGTTTTTTTCTTGTAAATTTGTTT	1	2	13	AA2	-	.
chr14	37772833	37772863	chr14:37772833-37772863	0	AAACTACTTTCCACAATGGCTTAACTAGTTT	1	2	11	AC2	1.0	.
chr14	37774119	37774138	chr14:37774119-37774138	0	AAACTTTTCTGAAGTTGTTT	1	2	0	AA2	-	.
chr14	37774601	37774622	chr14:37774601-37774622	0	GGATTAGCTTTTTGACTTGCTG	1	3	2	ACC1	1.0	.
chr14	37774913	37774934	chr14:37774913-37774934	0	GAACTTGTTATTGGACTATTCA	1	3	2	ACC1	1.0	.
chr14	37775774	37775797	chr14:37775774-37775797	0	GAACTTGCTTTATGAATCTAGGTC	1	2	4	DD1	-	.
chr14	37776379	37776400	chr14:37776379-37776400	0	AGACTTGTTTGTGTGGTTGCTT	1	2	2	AD1	-	.
chr14	37779578	37779606	chr14:37779578-37779606	0	AAACATGTCCTTTATTATTAGATATTTTT	2	2	9	AA1	1.0	.
chr14	37781467	37781499	chr14:37781467-37781499	0	GGGGTTGTTTGATTTTTCCTTGTAAATTTGTTT	1	2	13	AA2	2.0	.
chr14	37785005	37785037	chr14:37785005-37785037	0	GGGCTTCCCTTTGTGGGTAACCTGAACTTTCTC	1	2	13	AA2	1.0	.
chr14	37790262	37790283	chr14:37790262-37790283	0	GGACTAGTACTCAAGCCTGTTC	1	2	2	BD2	-	.
chr14	37790570	37790598	chr14:37790570-37790598	0	AAACAAGTACACTCATCATAGATATGTTT	1	2	9	AD2	-	.
chr14	37790989	37791020	chr14:37790989-37791020	0	AAACAAGATTACTTCAAAAATAAAACCTGTTC	1	2	12	BD2	1.0	.
chr14	37793146	37793165	chr14:37793146-37793165	0	GATCTTGCCAAAACATGTCA	4	3	0	CCD1	1.0	.
chr14	37794267	37794287	chr14:37794267-37794287	0	AAACTAATCTCAAACTTCCTC	1	2	1	AA2	-	.
chr14	37795150	37795173	chr14:37795150-37795173	0	AAACATGTATGTTAGGAGATGTCC	1	2	4	AD2	2.0	.
chr14	37795492	37795521	chr14:37795492-37795521	0	AAGCCAGTTTGTTAAACTTTGAGATAGTTT	1	2	10	AB2	-	.
chr14	37795908	37795936	chr14:37795908-37795936	0	GACAATGCTTTACTGATAAGGGCTTGCTT	1	2	9	AD4	4.0	.
chr14	37798151	37798174	chr14:37798151-37798174	0	ATACATGTTAAATTTAGCTTGCCC	1	3	4	CCD1	1.0	.
chr14	37798474	37798502	chr14:37798474-37798502	0	GAACTTGCTTATTATTTCTTAAAATGTTT	1	2	9	AC1	-	.
chr14	37799096	37799124	chr14:37799096-37799124	0	GAGTTTGTCTAAAGATTGTAAGGATGTCT	1	2	9	AA2	2.0	.
chr14	37800437	37800461	chr14:37800437-37800461	0	GGACTTGCTTATGAGGAAAATTTTC	2	2	5	AA1	1.0	.
chr14	37801171	37801198	chr14:37801171-37801198	0	TAACTTGTCTCTTTAATTTCACAAGTCC	1	3	8	CCD2	-	.
chr14	37802479	37802502	chr14:37802479-37802502	0	AAGCTAATTCTCCCAGCCAAGTTT	1	2	4	AD2	-	.
chr14	37803547	37803566	chr14:37803547-37803566	0	AGGCTTGAGTAGACAAGTTT	2	2	0	DD1	1.0	.
chr14	37804331	37804352	chr14:37804331-37804352	0	GAAATTGTCAATAAACTTGTTC	1	2	2	AC1	-	.
chr14	37804993	37805018	chr14:37804993-37805018	0	CAACATGTTTTATTTGATGCTTGTTT	1	2	6	CD	1.0	.
chr14	37805315	37805341	chr14:37805315-37805341	0	AGGCAATTCTTTACTTCAGACTTGTCA	1	2	7	AC2	-	.
chr14	37814973	37814995	chr14:37814973-37814995	0	AAGCATTTTGACTGGGCTTGTTT	1	2	3	AC1	1.0	.
chr14	37818888	37818907	chr14:37818888-37818907	0	AAAAGTGTCCGAGCTTGTTG	1	3	0	ABC1	2.0	.
chr14	37818925	37818946	chr14:37818925-37818946	0	AAACAGGCTCCAAAACTACTCT	1	2	2	AB2	1.0	.
chr14	37819858	37819878	chr14:37819858-37819878	0	GGACAAGCTCAGCACATGATC	1	2	1	DD1	-	dELS
chr14	37821507	37821536	chr14:37821507-37821536	0	TTGCTTGCTTGTAACATCAGAAGCAAGCCT	1	2	10	CD	-	.
chr14	37821747	37821773	chr14:37821747-37821773	0	GAGAATGTCTCAGCTAAGAGCTAGTCT	2	1	7	A1	-	.
chr14	37822080	37822103	chr14:37822080-37822103	0	GAGCTAGTCTTTAAAAACTTTGTT	1	2	4	AD4	-	.
chr14	37822321	37822350	chr14:37822321-37822350	0	GGGCAACTTTCATGAAGGAAGGGGTAGTTT	1	2	10	AA2	-	.
chr14	37822895	37822916	chr14:37822895-37822916	0	TAACTAGCTTACAGAATTGTTG	1	3	2	ACC2	-	.
chr14	37823985	37824014	chr14:37823985-37824014	0	AAGCATGTTTTGGGGAGAAAGAATATATTT	2	2	10	AA1	-	.
chr14	37824243	37824264	chr14:37824243-37824264	0	AAACAACTTTTAAAATTTGCCT	1	2	2	AA2	1.0	.
chr14	37827910	37827931	chr14:37827910-37827931	0	AAACATCCTTTTGGACTTCCCC	1	2	2	AA2	1.0	.
chr14	37829595	37829617	chr14:37829595-37829617	0	CAGCTTGTCACATAAACTTGGTT	1	3	3	CCD1	-	.
chr14	37837219	37837250	chr14:37837219-37837250	0	GAATTTGCTTTTACATGATTGAAGGTATGCCT	1	2	12	AA2	-	.
chr14	37843784	37843810	chr14:37843784-37843810	0	GGTCTTGCTATATTGCCAGGCTTGTCT	1	2	7	CD	1.0	.
chr14	37844696	37844722	chr14:37844696-37844722	0	AAGCATGTCTAACTTTTCAAAATGTCA	1	3	7	ACC2	-	.
chr14	37847763	37847786	chr14:37847763-37847786	0	ATGCATGTTCTATTAAACAATCTT	1	2	4	AD3	-	.
chr14	37847872	37847897	chr14:37847872-37847897	0	GTACTAGCTTATATTTGTACTAGCTT	1	2	6	DD2	3.0	.
chr14	37848287	37848314	chr14:37848287-37848314	0	GAGCTTCTCCAATGTCACAAAAAAGTTT	1	2	8	AA2	-	.
chr14	37848800	37848828	chr14:37848800-37848828	0	GAGCATCCTTTGAGATTTCAGGCAAGCCG	1	2	9	AC2	1.0	.
chr14	37857831	37857856	chr14:37857831-37857856	0	GGGCAGGCTTAACAAGTGGCTAGTTC	1	2	6	BC2	-	.
chr14	37861627	37861654	chr14:37861627-37861654	0	AAGCAAGTATTTAGATATGGTCATGCTT	1	2	8	DD2	1.0	.
chr14	37868023	37868049	chr14:37868023-37868049	0	GGAAGTGTTTCATCAAGAAGCATGCTA	1	3	7	ABC1	-	.
chr14	37869285	37869304	chr14:37869285-37869304	0	AAGTATGTCTGGGCATGTTT	4	1	0	A1	1.0	.
chr14	37871167	37871189	chr14:37871167-37871189	0	AAATAAGTTGGCAGAGCTTGTTC	1	2	3	AC1	-	dELS,CTCF-bound
chr14	37873250	37873272	chr14:37873250-37873272	0	AGACATGCTTTATGACCATGCCC	1	1	3	D2	1.0	.
chr14	37873508	37873534	chr14:37873508-37873534	0	AAAACTGTCTTCAATAGAAGCATGTTG	1	3	7	ABC1	-	.
chr14	37874749	37874774	chr14:37874749-37874774	0	AGGCATGCTCTGATGTGAACTATTTT	2	1	6	A1	1.0	dELS,CTCF-bound
chr14	37874906	37874932	chr14:37874906-37874932	0	GAACATTCTTTGCGTCTGGGCATGATT	1	2	7	AD2	1.0	dELS,CTCF-bound
chr14	37875505	37875532	chr14:37875505-37875532	0	GGTCTTGCTCTGTCACCCAGGCATGTGC	1	2	8	DD3	-	.
chr14	37876665	37876693	chr14:37876665-37876693	0	AATGATGCTCATTCTTTGAAAACAAGCCT	1	2	9	AD4	-	.
chr14	37877962	37877989	chr14:37877962-37877989	0	GGGCATTTCTAGTGGAACAGAAATGTTT	1	2	8	AA2	1.0	.
chr14	37881646	37881671	chr14:37881646-37881671	0	TAACATGTTCTTCCCCAAGCTTTCTG	1	3	6	ACC1	1.0	.
chr14	37887331	37887353	chr14:37887331-37887353	0	TGGTATGTTACCCAGGCTAGTCT	1	3	3	ACC1	2.0	.
chr14	37890882	37890912	chr14:37890882-37890912	0	TTTCTTGTCTGCCACCATATAAGACATGCCT	1	3	11	CDD2	1.0	.
chr14	37891188	37891208	chr14:37891188-37891208	0	GAACTTCCTAAAGACTTGTTG	1	3	1	ACC2	1.0	.
chr14	37891626	37891648	chr14:37891626-37891648	0	AAAAATGTCTCCAGGGCAAGTCA	1	2	3	AC2	-	.
chr14	37897414	37897437	chr14:37897414-37897437	0	AGACTAGCCTAATGGGTCAATTCT	1	2	4	AD1	-	.
chr14	37899259	37899290	chr14:37899259-37899290	0	AAGCCAGTTTGCAAGAGGAAGGGGGCTGGCTT	1	2	12	BB2	-	.
chr14	37900146	37900170	chr14:37900146-37900170	0	AAGCATGTGGTCAGGTGACTTGTCT	1	3	5	CCD2	-	.
chr14	37900541	37900567	chr14:37900541-37900567	0	CAACATACCTCTGGTTAAGACTTGTTT	1	2	7	AC1	-	.
chr14	37900657	37900685	chr14:37900657-37900685	0	AGATAAGTTAATAAGCAAGAAACAAGTTC	1	2	9	AC1	-	.
chr14	37900826	37900858	chr14:37900826-37900858	0	AAGCATTTTCTATATTAATCTGTAAACATACTT	1	2	13	AA2	-	.
chr14	37901105	37901133	chr14:37901105-37901133	0	CAGCATGTCTACACTGGACCAGGTTGCTT	1	3	9	ACC2	-	.
chr14	37901250	37901272	chr14:37901250-37901272	0	AAGAAAGTTCTCAGGACAATTCC	1	2	3	AA2	-	.
chr14	37901983	37902010	chr14:37901983-37902010	0	GGATATGTCTTGCCAAGAGGGCATGTTT	2	1	8	A1	-	PLS,CTCF-bound
chr14	37909370	37909400	chr14:37909370-37909400	0	AAAAAAGATTATATCTATTAAAAACTAGCTC	1	2	11	AD1	1.0	.
chr14	37909568	37909598	chr14:37909568-37909598	0	AAGCTTGATTATATTCATTAAAAACTAGTCA	1	2	11	CD	-	.
chr14	37911332	37911358	chr14:37911332-37911358	0	GAGCTTGTTTTATACAGATGTATGCTC	2	2	7	AD1	1.0	.
chr14	37911896	37911923	chr14:37911896-37911923	0	AGAAATGTCTGTGATTTGAAGGAAGCTC	1	2	8	AA2	1.0	.
chr14	37913107	37913133	chr14:37913107-37913133	0	AAACAAGTCCTTATATAAATCAAGTAT	1	2	7	DD1	1.0	.
chr14	37913182	37913209	chr14:37913182-37913209	0	AAGCAATTCTTCTTACAGAAACTTGTAT	1	2	8	AD2	-	.
chr14	37913339	37913359	chr14:37913339-37913359	0	AAACATGATTTAAGTATGTTT	1	2	1	AD2	1.0	.
chr14	37915242	37915263	chr14:37915242-37915263	0	TGACTTGTGAAAGAACTAGTTT	1	3	2	CCD2	-	.
chr14	37916059	37916083	chr14:37916059-37916083	0	GAACTCTCTTTGCTTAGACAAGTTT	1	2	5	AB1	-	.
chr14	37917016	37917037	chr14:37917016-37917037	0	GAACATGTTTATAAGTTTATTT	2	2	2	AA1	1.0	.
chr14	37920887	37920919	chr14:37920887-37920919	0	GGGGTTGTTTGTTTTTTTCTTGTAAATTTGTTT	1	2	13	AA2	-	.
chr14	37924911	37924937	chr14:37924911-37924937	0	AGACAACTCCATATTGCAAACATTTCT	1	2	7	AA2	-	.
chr14	37925067	37925096	chr14:37925067-37925096	0	AGGTAAGTCTAGCAAGACAGTAGCAAGTCA	1	3	10	ACC1	-	.
chr14	37928019	37928039	chr14:37928019-37928039	0	GAAGGTGTTCAGGGCATGCCA	2	3	1	ABC1	2.0	.
chr14	37930040	37930061	chr14:37930040-37930061	0	ACACAAGTATATGAACATGTTT	1	2	2	DD1	-	dELS
chr14	37930121	37930140	chr14:37930121-37930140	0	GAACTTGCTTAACATAGTTC	2	2	0	AD1	-	dELS
chr14	37930582	37930606	chr14:37930582-37930606	0	CAGCAACCCTGACTGAAGCAAGCCA	1	3	5	ACC2	1.0	dELS
chr14	37932014	37932046	chr14:37932014-37932046	0	AGGTATGCTTCTAGAGATGAGAGAGGATTGCCT	1	2	13	AA2	3.0	.
chr14	37934888	37934909	chr14:37934888-37934909	0	AAAGTTGTCTAGGGACTAGACT	1	2	2	AD3	-	.
chr14	37939344	37939369	chr14:37939344-37939369	0	GAACAAGTTTGGAAATCAACAATCCA	1	3	6	ACC1	1.0	.
chr14	37940642	37940667	chr14:37940642-37940667	0	CAGCAAACTTGAAGTTCAGCTAGTTT	1	3	6	ACC2	-	.
chr14	37945580	37945604	chr14:37945580-37945604	0	GGGCTGGTCTGACCTGAGCAATCCT	1	2	5	AB2	1.0	.
chr14	37946895	37946916	chr14:37946895-37946916	0	AAGCAACCACATAAACAAGTCT	1	2	2	AD1	-	.
chr14	37948071	37948097	chr14:37948071-37948097	0	GATCATGTCCTTTGCATGGACATGCAT	1	2	7	DD3	-	.
chr14	37948876	37948898	chr14:37948876-37948898	0	GAACTAGTTTTTCAGGTTAACTT	1	2	3	AA1	-	.
chr14	37951152	37951184	chr14:37951152-37951184	0	GGGGTTGTTTGTTTTTTTCTTGTAAATTTGTTT	1	2	13	AA2	-	.
chr14	37955978	37956001	chr14:37955978-37956001	0	TGCTTTGTTTACCTAAGCAAGCCT	1	3	4	ACD1	-	.
chr14	37959847	37959866	chr14:37959847-37959866	0	AAGCTACCTGAAGCATGTCC	3	2	0	AC1	1.0	.
chr14	37960652	37960679	chr14:37960652-37960679	0	AAGATAGTTTTCTGGAGAGAACTTTTTT	1	2	8	AA2	1.0	.
chr14	37972727	37972750	chr14:37972727-37972750	0	AAGATTGTCCGGCAAAACTTGCTT	1	1	4	A1	2.0	.
chr14	37979012	37979042	chr14:37979012-37979042	0	AAGCAACTCTATGTTTATAAGAAAATTGTCT	1	2	11	AA2	-	.
chr14	37979614	37979638	chr14:37979614-37979638	0	GAACATGCTCAAGAGGATATTGTTT	2	2	5	AD1	1.0	.
chr14	37994016	37994040	chr14:37994016-37994040	0	AAAAATGCCTCAAGTGAGCAAGCGT	1	2	5	AD3	1.0	.
chr14	37994589	37994617	chr14:37994589-37994617	0	AAACTTTCACTCTGATCTAAAACTTGCCT	1	2	9	AD1	1.0	.
chr14	37995250	37995273	chr14:37995250-37995273	1	AGACCACCTTCGCTGGACAAGCCT	1	2	4	AB1	2.0	dELS
chr14	37999158	37999179	chr14:37999158-37999179	0	AGGCATGTTGCTCAGCATGCTC	3	2	2	CC	1.0	dELS
chr14	37999399	37999424	chr14:37999399-37999424	0	CAACATGCCACTCACTAGACATGTTT	1	2	6	CC	-	.
chr14	38000259	38000285	chr14:38000259-38000285	0	AAAATTACTCACAGCTAGAACATGTTT	2	2	7	AA1	-	.
chr14	38000928	38000960	chr14:38000928-38000960	0	TGGATAGCCTCACTAAAGGAACAGAGCTTGTCT	1	2	13	AC3	-	.
chr14	38002697	38002726	chr14:38002697-38002726	0	GAATTAGTTTTGACACTTACAGGCTATTTC	1	2	10	AA2	-	dELS
chr14	38003855	38003875	chr14:38003855-38003875	0	GAACATGCTTTTAATTAGCCT	1	2	1	AC1	-	pELS
chr14	38004264	38004290	chr14:38004264-38004290	0	GAGCAAGTTGTTTCTGAGGGCAAGGTG	1	3	7	CCD1	-	.
chr14	38006547	38006576	chr14:38006547-38006576	0	GGGGATGTCTTTCCAGGCAGAGACTAGTGT	1	2	10	AD3	-	pELS,CTCF-bound
chr14	38007836	38007868	chr14:38007836-38007868	0	TGACAAGTCATGTGGGAAGGATGAAATTAGTTC	1	3	13	ACC2	-	.
chr14	38008034	38008061	chr14:38008034-38008061	0	AGGCATTTCCATCTCCTCAGACAGGTTC	1	2	8	AB2	1.0	.
chr14	38010343	38010363	chr14:38010343-38010363	0	AGCCTAGCTCTAGACAAATCC	1	2	1	AD3	-	.
chr14	38011475	38011502	chr14:38011475-38011502	0	CAAAGAGCTCTGGGCCGTGAGCAAGCCT	1	3	8	ABC1	-	.
chr14	38012666	38012694	chr14:38012666-38012694	0	GAGCTTGCACTTTGCTCCTGGAAAAGCCT	1	2	9	AD2	-	.
chr14	38012964	38012988	chr14:38012964-38012988	0	AAACTTGTTCTGAAGGGCCTTGCCT	1	1	5	D2	1.0	.
chr14	38013912	38013932	chr14:38013912-38013932	0	GGATTAGTCTCAGGCAAGCTC	1	1	1	A1	-	.
chr14	38015273	38015294	chr14:38015273-38015294	0	GAGCTTGTGCAGGGGAATGCCT	1	2	2	AD2	1.0	.
chr14	38015780	38015806	chr14:38015780-38015806	0	AAAAATGTTTGTATAGCAAACAACCTT	1	2	7	AA2	-	.
chr14	38017011	38017039	chr14:38017011-38017039	0	AAGCATGGTCCCTGAAACCCAGCATGCTG	1	3	9	CCD2	1.0	.
chr14	38017441	38017470	chr14:38017441-38017470	0	AAAGTTGCCCAAGAAGAGACGGGCAACTTT	1	2	10	AA2	-	.
chr14	38017649	38017680	chr14:38017649-38017680	0	AAGCCTGTCAAAAGGTCCTAGAGAGCTAGCTC	1	2	12	BC1	-	.
chr14	38017969	38017991	chr14:38017969-38017991	0	GGACAAGCTAGAGAGGATAGTTT	1	2	3	AC2	-	.
chr14	38018870	38018891	chr14:38018870-38018891	0	AAGCTAGCTCATGAAAAAGTCA	1	2	2	AC1	1.0	.
chr14	38019575	38019604	chr14:38019575-38019604	0	GAGCTATTCTGATACAAACTCAACTTGCCA	1	3	10	ACC2	-	.
chr14	38022607	38022632	chr14:38022607-38022632	0	CAACAAGCTCACCCTCAAACTTCCTC	1	2	6	AC2	1.0	.
chr14	38025257	38025282	chr14:38025257-38025282	0	AATCAAGTCTACATAACGACAAGTTA	1	3	6	CCD1	1.0	.
chr14	38025370	38025396	chr14:38025370-38025396	0	TGACAAGTTGGATAAAGAAGCAAGACC	1	3	7	CCD1	-	.
chr14	38026694	38026719	chr14:38026694-38026719	0	GAAAAAGCCCTGGACCGGACATATTC	1	2	6	AA2	1.0	.
chr14	38028707	38028737	chr14:38028707-38028737	0	AAATTAGTTCAGCCACTGTGAAAAGAAGTTT	1	2	11	AA2	1.0	.
chr14	38030976	38031000	chr14:38030976-38031000	0	GGACTAGCTCATACAAAACCTGTGC	1	2	5	BD1	-	.
chr14	38032274	38032294	chr14:38032274-38032294	0	AACCTAGATTTAAGCTAGCTC	1	2	1	DD1	-	.
chr14	38032837	38032857	chr14:38032837-38032857	0	TGGCATGCTCAGAGCACACTC	2	3	1	ABC2	1.0	.
chr14	38035110	38035141	chr14:38035110-38035141	0	AAACTTTCTCCATATTAGTAATAAGATTGTTT	1	2	12	AA2	-	.
chr14	38035686	38035712	chr14:38035686-38035712	0	GAACTTGCTTGACACAAAGTCAAATTT	1	2	7	AD1	-	.
chr14	38046457	38046480	chr14:38046457-38046480	0	TAGCTTGTTTTTTGTAGCTTTTCT	1	3	4	ACC1	-	.
chr14	38046705	38046733	chr14:38046705-38046733	0	AGTCTTGCCTTAGACCAGATAGCATGCTA	1	3	9	CCD1	-	.
chr14	38046770	38046797	chr14:38046770-38046797	0	AGACAAGCTTCGCACAGCTGACTACCTC	1	2	8	AC1	-	.
chr14	38048186	38048209	chr14:38048186-38048209	0	AGACAAACCCTGGCAGGTTTGTTT	1	2	4	AA2	1.0	.
chr14	38049958	38049981	chr14:38049958-38049981	0	CATCAAGTCACCAGGGACATGCTT	1	3	4	CCD1	2.0	.
chr14	38050462	38050486	chr14:38050462-38050486	0	GAGATTGCTCAAGTTGAACATCCTC	1	2	5	AA2	-	.
chr14	38050623	38050643	chr14:38050623-38050643	0	AAGCTTGTTCCATACTTGTAT	1	2	1	DD1	-	.
chr14	38053424	38053444	chr14:38053424-38053444	0	GGAATTCTCTGAGACAAGCCT	1	2	1	AA1	2.0	.
chr14	38053471	38053490	chr14:38053471-38053490	0	AGGCTATTTCAGAAAAGCCC	1	2	0	AA2	1.0	.
chr14	38053911	38053940	chr14:38053911-38053940	0	AAACACTCTCTGGTGTGTAGAAACATGCCC	2	2	10	AB1	-	dELS
chr14	38054669	38054688	chr14:38054669-38054688	0	AAGATAGCACAGACTTGTCT	2	2	0	AD1	-	.
chr14	38054870	38054891	chr14:38054870-38054891	0	AGAGAAGTTAAGTAACTTGCCC	1	3	2	ACC1	1.0	.
chr14	38056742	38056767	chr14:38056742-38056767	0	AAACTTCCTTGCCTGGGGACTAACCT	1	2	6	AA2	2.0	.
chr14	38058109	38058141	chr14:38058109-38058141	0	AAACAAATTTACAAGAAAAAAACAAACAACCCC	1	2	13	AA2	-	.
chr14	38063779	38063805	chr14:38063779-38063805	0	GGGCAAGAGTGCTGAGGAAGCTTGTTC	1	2	7	DD1	-	.
chr14	38064635	38064667	chr14:38064635-38064667	0	AGAAAAGTTTTAAATCTTCATAGGAACTAATTT	1	2	13	AA2	-	.
chr14	38067504	38067531	chr14:38067504-38067531	0	GATCATGCTTCTATTTCTGAACAAACCC	1	2	8	AD3	-	.
chr14	38067805	38067824	chr14:38067805-38067824	0	AAACAATTCTGGACTTTTTT	1	2	0	AA2	-	.
chr14	38070564	38070594	chr14:38070564-38070594	0	TGACAAGTTTTATAATTCTATAGGCATCACT	1	3	11	ACD2	-	.
chr14	38078082	38078108	chr14:38078082-38078108	0	GAACTTGCCCATTGTCCTGCCATGCCA	1	3	7	CCD2	1.0	.
chr14	38078165	38078195	chr14:38078165-38078195	0	GAGCTTGCTCTGCTCCATCTGAGGCTGATCT	1	2	11	AB4	-	.
chr14	38082647	38082666	chr14:38082647-38082666	0	AAACTAGCTTGAGCTTCTTT	3	1	0	A1	1.0	.
chr14	38083070	38083093	chr14:38083070-38083093	0	AAGCATATTTTCACAAGGAAGCCC	1	2	4	AA2	1.0	.
chr14	38083287	38083309	chr14:38083287-38083309	0	AAGCAAGTTATGAGACCTTGTTC	1	2	3	CD	1.0	.
chr14	38084854	38084885	chr14:38084854-38084885	0	AGGCTATTTTAAAGGCTGTTAGGGGCAAGTTA	1	2	12	AC2	2.0	.
chr14	38087634	38087658	chr14:38087634-38087658	0	AGACTTGTCTAAAAAGATAATGTTT	2	2	5	AD1	-	.
chr14	38090517	38090540	chr14:38090517-38090540	0	TGGCATGGCTGTGGTGACTTGTTT	1	3	4	CCD2	-	.
chr14	38090831	38090857	chr14:38090831-38090857	0	AGGAAAGCTCAGGCACTAGACATGTAT	1	2	7	AD3	-	.
chr14	38091619	38091645	chr14:38091619-38091645	0	AAATTTGTATTGACTAAGGGCATGCCT	2	2	7	AD1	-	.
chr14	38092270	38092291	chr14:38092270-38092291	0	AGACATGCTAATGGAGATGCCA	1	3	2	ACC2	-	.
chr14	38093129	38093150	chr14:38093129-38093150	0	AAGCATGCCTCATAAATAGCCA	1	3	2	ACC2	1.0	.
chr14	38095719	38095750	chr14:38095719-38095750	0	AAACAAATTTACAAGAAAAAGCAAACAACCCC	1	2	12	AA2	-	.
chr14	38099141	38099169	chr14:38099141-38099169	0	ATAAAAGTTTAATTTAAATAAACATGTTT	1	2	9	AD4	-	.
chr14	38099179	38099198	chr14:38099179-38099198	0	AGACATGTATAAATATGTCC	3	2	0	AD2	-	.
chr14	38099726	38099758	chr14:38099726-38099758	0	AGACCAGCCTGGCCAATATGGTGAAACCTGTCT	1	2	13	BB2	1.0	.
chr14	38104902	38104931	chr14:38104902-38104931	0	AAACTTACTCCAGATTGCAGAGGCTACTTT	1	2	10	AA2	-	.
chr14	38109848	38109868	chr14:38109848-38109868	0	TAATTAGCCTGGAGCAAGTTT	1	2	1	AC3	-	.
chr14	38113097	38113118	chr14:38113097-38113118	0	AGACCATTCTGTAAGCATGTCT	2	2	2	AB1	-	.
chr14	38113498	38113518	chr14:38113498-38113518	0	AGCCATGTGCTGGACAAGCTT	1	2	1	DD1	-	.
chr14	38113557	38113577	chr14:38113557-38113577	0	GTGCTAGCTTTGATCTAGTTT	1	2	1	DD2	-	.
chr14	38114038	38114062	chr14:38114038-38114062	0	GGACTTGCTTGACACAGGGTTGCTA	1	2	5	AC1	-	.
chr14	38118538	38118564	chr14:38118538-38118564	0	GGATTAGTATAAGAGGAAGGCATGCCT	2	2	7	AD1	-	.
chr14	38123081	38123105	chr14:38123081-38123105	0	CACCTTGTTTCACTGAAGCAAGTCA	1	3	5	CCD1	-	dELS
chr14	38123680	38123709	chr14:38123680-38123709	0	GATTTAGTTTTCAGTGGAAAAAGCAAGTTG	1	3	10	ACD1	1.0	.
chr14	38125340	38125370	chr14:38125340-38125370	0	GAGCTTTTTTTGCTCTATTTAGAGATTGTTT	1	2	11	AA2	-	.
chr14	38136063	38136095	chr14:38136063-38136095	0	GGGCTAGCTTCTATCTGATTTGTAAAATGGTCT	1	2	13	AB1	-	dELS
chr14	38136753	38136776	chr14:38136753-38136776	0	AGACAAGTGCCCATGGGCTTGTAC	1	2	4	DD2	-	dELS
chr14	38138637	38138664	chr14:38138637-38138664	0	AAGCTAGTCTTTCAGTCACAACTAATTT	1	2	8	AC1	1.0	dELS
chr14	38139014	38139036	chr14:38139014-38139036	0	AAGCAAGCCCTATGAACTGGACT	1	2	3	BD4	1.0	.
chr14	38141149	38141181	chr14:38141149-38141181	0	GACCTTGTCTCACATTGTGAAGTACACATGCTC	1	2	13	DD2	3.0	.
chr14	38144835	38144857	chr14:38144835-38144857	0	AAACTACTTCCATGGGCTAGGTT	1	2	3	AD2	1.0	.
chr14	38145204	38145232	chr14:38145204-38145232	0	GGATATGTTTAGAGAGCTGAAAGAAGTTC	1	2	9	AA2	-	dELS
chr14	38145765	38145795	chr14:38145765-38145795	0	TGGGATGTCCACGAAAAATATAGACAAGTTC	1	2	11	AC3	-	.
chr14	38147932	38147951	chr14:38147932-38147951	0	AAACTTGTTTAGTTTTGTTT	2	2	0	AD1	1.0	.
chr14	38150640	38150671	chr14:38150640-38150671	0	GAACAACTTTGGTCCCACTGTTGTACATGCTC	1	2	12	AD2	1.0	.
chr14	38151718	38151742	chr14:38151718-38151742	0	AAATATGTCTCTATGGAACAAACCT	1	2	5	AA2	1.0	.
chr14	38152226	38152256	chr14:38152226-38152256	0	TGGCTTGCTCCTTTGTTTTGGAGATTTGTTT	1	2	11	AC2	-	.
chr14	38164766	38164787	chr14:38164766-38164787	0	GAACTAAATCTGAAGCAAGTTT	1	2	2	AD1	-	.
chr14	38165330	38165351	chr14:38165330-38165351	0	AGACTTTTCCAAAAGCATGATC	1	2	2	AD2	-	.
chr14	38168121	38168153	chr14:38168121-38168153	0	CAGCTTGCCAGCTGCAGATCTTGGAACTTCTCT	1	3	13	ACC1	-	.
chr14	38169515	38169538	chr14:38169515-38169538	0	AAAGTTACCTGAAGAGACATGTCC	2	2	4	AA1	1.0	.
chr14	38170224	38170244	chr14:38170224-38170244	0	AAGCTATTTTGTAGCTTGTTA	1	3	1	ACC2	1.0	.
chr14	38170991	38171012	chr14:38170991-38171012	0	AAGCATGTCTGCAGTCAAGGTT	1	2	2	DD1	-	.
chr14	38172820	38172852	chr14:38172820-38172852	0	AAGTAAGTTTTTTGAAGATGTAAAGACAAGCTC	1	1	13	A1	-	.
chr14	38174727	38174752	chr14:38174727-38174752	0	GAGCATGTTCATGTGTGAGCAAGTAC	2	1	6	D1	-	.
chr14	38174790	38174811	chr14:38174790-38174811	0	AGACAAGCCTCTAAACTTACTA	1	2	2	AC3	-	.
chr14	38176115	38176134	chr14:38176115-38176134	0	AGCCTACCTTAAACATGCTC	3	2	0	AD1	-	.
chr14	38178477	38178499	chr14:38178477-38178499	0	AAACTTTCCCTTTAAGCATGATC	1	2	3	AD2	1.0	.
chr14	38179191	38179211	chr14:38179191-38179211	0	GGGCATTTTTCAGACTACTTC	1	2	1	AA2	-	.
chr14	38179557	38179585	chr14:38179557-38179585	0	GGACATGTCTAAGGAATAAGAACCACTTT	2	2	9	AB1	1.0	.
chr14	38181956	38181976	chr14:38181956-38181976	0	AACCATGTCCAAAACAAGTTA	2	2	1	CD	-	.
chr14	38183768	38183798	chr14:38183768-38183798	0	AGCCTTGCCTAAGGAAAGAGAGAGCTGGCTT	1	2	11	BD3	-	.
chr14	38187215	38187237	chr14:38187215-38187237	0	AGGCTATTTTAGGAGGCCTGCTT	1	2	3	AB2	1.0	.
chr14	38189990	38190010	chr14:38189990-38190010	0	AAACTAGTTCAGGACATAATG	1	3	1	ACD2	2.0	.
chr14	38191661	38191692	chr14:38191661-38191692	0	TGGCAAGTCCCGCTTTTCTACGGGGCAAGAAC	1	3	12	CDD3	1.0	.
chr14	38192026	38192055	chr14:38192026-38192055	0	AGGCTTGCTTCCTTCACTATGGGCAATCTT	1	1	10	A1	1.0	.
chr14	38192466	38192495	chr14:38192466-38192495	0	AGGCTGCTCCTCGCCAGGCCGAGCTAGTTC	1	2	10	AB1	1.0	.
chr14	38192738	38192759	chr14:38192738-38192759	0	TGACTTGTTTGGCAGCAACCCT	1	3	2	ACC1	-	.
chr14	38192964	38192984	chr14:38192964-38192984	0	AGACAAACCCCAGCCATGTCT	1	2	1	AD2	-	.
chr14	38193905	38193927	chr14:38193905-38193927	0	AGACAAGCCTTACAAGTTAGTTC	1	1	3	A2	-	.
chr14	38194307	38194336	chr14:38194307-38194336	0	AAACAACTCCTTTCCTTCCTAGGCATGGTT	1	2	10	AD2	-	.
chr14	38194997	38195020	chr14:38194997-38195020	0	AAATTAGCTTTACTCAACATGCCC	1	2	4	AC2	-	.
chr14	38196970	38196998	chr14:38196970-38196998	0	TGCCATGCCTCCTCAAATAAGGCAAGTCA	1	3	9	CCD1	-	.
chr14	38201359	38201385	chr14:38201359-38201385	0	TCACAAGCTCTACCCTGGAACTTGCCC	1	2	7	CD	-	.
chr14	38201916	38201939	chr14:38201916-38201939	0	GAACAACCTTCATCAGACATGTGC	1	2	4	AD2	1.0	.
chr14	38205145	38205169	chr14:38205145-38205169	0	TAACTTGTAGGGAGAAAACAAGCTC	1	3	5	CCD2	1.0	.
chr14	38206051	38206081	chr14:38206051-38206081	0	GAACATTTTCACCACTCAAAAAAGAAAGCTC	1	2	11	AA2	-	.
chr14	38206171	38206199	chr14:38206171-38206199	0	GGGCATGTCATATAAATGGAATCATGCCA	1	3	9	CCD2	1.0	.
chr14	38207612	38207638	chr14:38207612-38207638	1	AGGCTAGTTTCAAATAAAGGCTTGCAG	1	2	7	CD	-	pELS
chr14	38207841	38207861	chr14:38207841-38207861	0	CAGTGAGCTTCAGGCTTGCCT	1	3	1	ABC1	1.0	.
chr14	38207899	38207921	chr14:38207899-38207921	0	GAGCCAGCTCACAAATCAAGCCT	1	2	3	BD2	-	.
chr14	38213497	38213518	chr14:38213497-38213518	0	AAACTATCTCCTAAAGATGTCC	1	2	2	AA2	-	.
chr14	38213638	38213666	chr14:38213638-38213666	0	AAGTTTGTTTGTTTTTAACAGACTTGATC	1	2	9	AD3	-	.
chr14	38214106	38214136	chr14:38214106-38214136	0	GAATAAGTTTGGACAGCCTCTCAGCTAGCCT	1	2	11	AC2	-	.
chr14	38219780	38219806	chr14:38219780-38219806	0	CAGATTGCTTAGGAGAAAAACTAGTTT	1	2	7	AC3	-	.
chr14	38221516	38221536	chr14:38221516-38221536	0	CAACAACTTAAAAACTAGCTT	1	3	1	ACC2	-	.
chr14	38226927	38226946	chr14:38226927-38226946	0	AAGCATGTTAAGGCAAACTA	4	3	0	ACC1	-	.
chr14	38230284	38230310	chr14:38230284-38230310	0	AGGCTTTCTTTCTTTTAAGGGTAGTTT	1	2	7	AA2	-	.
chr14	38231658	38231681	chr14:38231658-38231681	0	AGGCATGTGTTCGAGAGCATGCAT	1	2	4	DD2	1.0	.
chr14	38233907	38233926	chr14:38233907-38233926	0	GAACATGTACAGACTTTTTT	3	2	0	AD2	3.0	.
chr14	38237181	38237202	chr14:38237181-38237202	0	GAACATGTTTTCAGGCTAGTGA	2	2	2	CD	1.0	.
chr14	38237803	38237827	chr14:38237803-38237827	0	AAACATCTTCCATGTAGTCATGTTC	1	2	5	AD2	1.0	.
chr14	38239747	38239767	chr14:38239747-38239767	0	CAACTTGCCTAGCACAAGTCC	1	2	1	CD	-	.
chr14	38244260	38244284	chr14:38244260-38244284	0	AGGGTAGACCATTTGGGGCTTGTCC	1	2	5	AD1	-	.
chr14	38244986	38245018	chr14:38244986-38245018	0	AGAAATGTCTTTATTCTTCAGTAAGAGAAGTCT	1	2	13	AA2	1.0	.
chr14	38248380	38248406	chr14:38248380-38248406	0	AAACAAACCCTAATTAAGAACATGCTA	1	2	7	AC2	-	.
chr14	38252784	38252816	chr14:38252784-38252816	0	TGACAAGTCAGGTTGGGGAACATGGGCAAGCCA	1	3	13	CCC	1.0	.
chr14	38262176	38262196	chr14:38262176-38262196	0	CAACTTGCTCCTGAATAGCTC	1	3	1	ACC2	1.0	.
chr14	38267421	38267447	chr14:38267421-38267447	0	GGGGTTGCTTTTCTTGAGGACTACCTT	1	2	7	AA2	-	.
chr14	38267884	38267912	chr14:38267884-38267912	0	GAACATGCTCCTTTAGCTCAGAGAGGTTT	2	2	9	AB1	1.0	.
chr14	38273802	38273825	chr14:38273802-38273825	0	GTGCTTGCCCATCAGGGCGTGCCT	1	2	4	BD2	1.0	.
chr14	38278699	38278724	chr14:38278699-38278724	0	AGACTTGTCACAAAAGGGAGTTGTCC	1	2	6	AC2	1.0	.
chr14	38278883	38278914	chr14:38278883-38278914	0	GAAAATGTCAGGATGGTAGGAAGGACTTGTTT	1	2	12	AC1	-	.
chr14	38284155	38284183	chr14:38284155-38284183	0	AAGCAATCTTGAGCAAAAAGAACAAATCT	1	2	9	AA2	1.0	.
chr14	38286557	38286583	chr14:38286557-38286583	0	AAGCTAGATCTCAGGGTGGGCTGGTCC	1	2	7	BD2	-	dELS
chr14	38291406	38291431	chr14:38291406-38291431	0	AAGCAACTTCCTAGAAGGGCAATTTT	1	2	6	AA2	1.0	.
chr14	38297461	38297491	chr14:38297461-38297491	0	GAAGAAGCCCCTCGAGTGGGGGAAGATGTTT	1	2	11	AA2	-	.
chr14	38298980	38299005	chr14:38298980-38299005	0	GAACTAGTGCCAGGGAAGGCAAACCC	1	2	6	AD2	-	.
chr14	38301729	38301748	chr14:38301729-38301748	0	GAGCATGGCCAAGAATGCTC	3	2	0	AD2	-	.
chr14	38303372	38303398	chr14:38303372-38303398	0	TGACAAGTTCGATAAAGAAGCAAGACC	1	2	7	CD	-	.
chr14	38303664	38303693	chr14:38303664-38303693	0	AAACAAGTTCTTAGAGATTTAAAAGAGCCT	1	2	10	AB1	-	.
chr14	38311844	38311866	chr14:38311844-38311866	0	AAATAAATCTCTGAAGCTTGCTT	1	2	3	AA1	1.0	.
chr14	38316951	38316974	chr14:38316951-38316974	0	AAACATGTTTATTTAATCATTTCT	2	2	4	AD1	-	.
chr14	38322204	38322224	chr14:38322204-38322224	0	CAACAAGTCTCTAGGAAGTTC	1	3	1	ACC2	-	.
chr14	38323934	38323965	chr14:38323934-38323965	0	TGCATTGCTTAAATATGGGGTTAGGCAAGTTC	1	3	12	ACD1	-	.
chr14	38329380	38329404	chr14:38329380-38329404	0	TAGCTTGTTGCAATAGGGCATGACT	1	3	5	CCD1	-	.
chr14	38330193	38330225	chr14:38330193-38330225	0	GAACTAGCTATTATTACTCTGACTAGAATGCTT	1	3	13	ACC2	-	.
chr14	38332019	38332051	chr14:38332019-38332051	0	AAACTTGCTTTTACTTTGCACCTGAATTATTTC	1	2	13	AA1	-	.
chr14	38333511	38333532	chr14:38333511-38333532	0	GACCATGCCTTAGGACTTATTC	1	2	2	AD3	1.0	.
chr14	38334607	38334633	chr14:38334607-38334633	0	AGGGAAGTCCATGCATAGGGCTAACTT	1	2	7	AA2	-	.
chr14	38336608	38336629	chr14:38336608-38336629	0	AGATTTGTTTTCAGAGAAGTTT	1	2	2	AA2	-	dELS
chr14	38336842	38336864	chr14:38336842-38336864	0	AAGTTAACCTAGAAAACTAGTTT	1	2	3	AA1	2.0	.
chr14	38337306	38337338	chr14:38337306-38337338	0	AAACAAACTTTCTAAATTGATTGAGACCTGTCT	1	2	13	AB2	1.0	.
chr14	38342294	38342320	chr14:38342294-38342320	0	AGGCAAGTCCTAGTGCTGGGCTGGGCT	1	2	7	BD4	-	.
chr14	38344188	38344212	chr14:38344188-38344212	0	AAAATAGCTTCAAAAGGGCAAATTC	1	2	5	AA2	1.0	.
chr14	38345195	38345225	chr14:38345195-38345225	0	AAACAAATTTTAAAACGGCAGGAATAAGTCC	1	2	11	AA2	-	.
chr14	38347414	38347433	chr14:38347414-38347433	0	AACCTTGTTCAAACTATTCT	2	2	0	AD3	1.0	.
chr14	38354507	38354528	chr14:38354507-38354528	0	AGGCATTCCCCTAAACAAGCTC	1	1	2	A2	-	.
chr14	38354852	38354873	chr14:38354852-38354873	0	AGACTTGTTGAATGGCTTTCTC	1	3	2	ACC1	2.0	.
chr14	38355301	38355323	chr14:38355301-38355323	0	GAAAATGTCTCCAGGGCATGTCA	1	2	3	AC2	1.0	.
chr14	38356180	38356202	chr14:38356180-38356202	0	GGACTTGTTGGGAAGGCATGATT	1	2	3	CD	2.0	.
chr14	38356341	38356365	chr14:38356341-38356365	0	GGGCAAGTCTTTCCTGTGCTTTTCT	1	2	5	AD1	1.0	dELS
chr14	38358130	38358162	chr14:38358130-38358162	0	AGAGATGTTTCAAGATCTATACTCAGCAAGCTA	1	3	13	ACC1	-	.
chr14	38359663	38359687	chr14:38359663-38359687	0	GAACATGCTTGCTCAGAGCTCTCTT	1	2	5	AB4	1.0	.
chr14	38360267	38360298	chr14:38360267-38360298	0	TAGCTAGGTTAAGAGACACATAGGGCAAGTTC	1	2	12	CD	-	.
chr14	38362647	38362675	chr14:38362647-38362675	0	ATACAAGTTTGGTAATTGAAGAATTGTTT	1	2	9	AD2	-	.
chr14	38363636	38363661	chr14:38363636-38363661	0	AATCAAGCTTCCAAGAAAAGATGCCT	1	2	6	AD2	-	.
chr14	38363717	38363742	chr14:38363717-38363742	0	AACCAAGTTCAGACAGAAACTATCCT	1	2	6	AD3	2.0	.
chr14	38364521	38364548	chr14:38364521-38364548	0	AAACTATCCTTGCTGATTAGGTAAGTCT	1	2	8	AA2	-	.
chr14	38365435	38365459	chr14:38365435-38365459	0	GAACAACTCAAAGTATAGCATGTCC	1	3	5	ACC2	1.0	.
chr14	38365759	38365789	chr14:38365759-38365789	0	AAACTTGTGAAGGAGACAGTTTAGCATGTTT	1	3	11	CCD2	2.0	dELS
chr14	38365879	38365904	chr14:38365879-38365904	0	AAGCTTCTCTTACAGGAAGCATGTCT	1	1	6	A2	1.0	.
chr14	38366297	38366329	chr14:38366297-38366329	0	AGACAACCTTTTGAAGAGGAGCAGAGATTGCCT	1	2	13	AA2	-	dELS
chr14	38367171	38367202	chr14:38367171-38367202	0	TGACATGTTGTTATATGCAGCTGAACATGATT	1	3	12	CCD1	-	.
chr14	38367660	38367686	chr14:38367660-38367686	0	GGACTATTTGATTGGACAAACAAGTTC	1	2	7	AC1	-	.
chr14	38368567	38368596	chr14:38368567-38368596	0	GAACTTGTCTGTGTAATTCAGAACTTGTTA	1	1	10	C1	1.0	.
chr14	38369383	38369415	chr14:38369383-38369415	0	CAGCATGCCCATACAATATAACAGAACAGCTTT	1	3	13	ABC2	1.0	.
chr14	38373109	38373141	chr14:38373109-38373141	0	GGGTGTGTCTTTTTTTTTAAATCAAGCAAGTTT	1	2	13	AB4	-	.
chr14	38374372	38374399	chr14:38374372-38374399	0	AGACATATTCATTATAGCAAACTAATTT	1	2	8	AA2	2.0	.
chr14	38380950	38380978	chr14:38380950-38380978	0	AAAAAAGCCTGTATAGCCCAGACAATCCT	1	2	9	AA2	1.0	.
chr14	38382699	38382721	chr14:38382699-38382721	0	GAAATAGTTCAGTCAGCAAGTCA	1	3	3	ACC1	2.0	.
chr14	38383900	38383926	chr14:38383900-38383926	0	GGGAAAGCCCAGGATTCAGGGTTGTTC	1	2	7	AA2	1.0	.
chr14	38384524	38384553	chr14:38384524-38384553	0	AGAGATGTTCAACTTTAAAGACACTTGCTC	1	2	10	AD2	1.0	.
chr14	38386001	38386025	chr14:38386001-38386025	0	GAGCAAACTGTTGGAAAACATGCTC	1	2	5	AC1	-	.
chr14	38388043	38388064	chr14:38388043-38388064	0	AGATTAGTCAAAAGGCAAGTCA	1	3	2	ACC1	2.0	.
chr14	38388861	38388886	chr14:38388861-38388886	0	AAGGGTGTCTATTAGGGGACTTGCTG	1	3	6	ABC1	1.0	dELS
chr14	38389235	38389264	chr14:38389235-38389264	0	GAGAAAGTTTATGGAGCAACAAGATAGCTT	1	2	10	AA2	1.0	.
chr14	38390063	38390087	chr14:38390063-38390087	0	AGACAAGCTAGAGAATGACACGCCT	1	3	5	BCC1	-	.
chr14	38390172	38390193	chr14:38390172-38390193	0	CAACAAGTCCAAGGAGATGTTT	1	2	2	AC2	-	.
chr14	38390605	38390629	chr14:38390605-38390629	0	TAACAAGCATGAGAGGAACAAGCTG	1	3	5	CCD2	1.0	.
chr14	38391046	38391075	chr14:38391046-38391075	0	AAACTTGTTTAAGAATATGGCAACATCTCT	1	2	10	AC1	-	.
chr14	38392198	38392230	chr14:38392198-38392230	0	GGGAAAGCCCATCTCCAATTTAAGGGGAAGTTC	1	2	13	AA2	2.0	.
chr14	38395292	38395313	chr14:38395292-38395313	0	TGGCTAGCCTATAATCTTGTCA	1	3	2	CCD2	1.0	.
chr14	38397710	38397729	chr14:38397710-38397729	0	GAAGATGTCTAAGCTTCTTT	1	2	0	AA2	-	.
chr14	38398025	38398046	chr14:38398025-38398046	0	AGGCTAGTTTGTAAACATGGTC	2	1	2	D1	-	.
chr14	38401050	38401077	chr14:38401050-38401077	0	TGATAAGTTTAACAAGAAAAGCAAGTTT	1	2	8	AC3	-	.
chr14	38401115	38401147	chr14:38401115-38401147	0	GAACTTGGTAAAAATCTCATTGGGAACATGTTG	1	3	13	CCD2	1.0	.
chr14	38402309	38402335	chr14:38402309-38402335	0	GGATTTCTCTGAGCCTGGGACATGCTT	2	2	7	AA1	1.0	.
chr14	38403434	38403456	chr14:38403434-38403456	0	AAACTTCTCTGTTGGACTAGCTT	1	1	3	A2	-	.
chr14	38405028	38405047	chr14:38405028-38405047	0	GAACAAGCTTTAGCTTTCCA	3	3	0	ACC1	-	.
chr14	38407427	38407458	chr14:38407427-38407458	0	GGGCAGGCTCCTAAGCTATAGGACACTTGCCT	1	2	12	BD2	1.0	.
chr14	38413665	38413693	chr14:38413665-38413693	0	AAACATTACTGAGGTAAAGGAGCATGTTC	2	2	9	AD1	2.0	.
chr14	38413884	38413916	chr14:38413884-38413916	0	TATCTTGCTGAAATAAGGCAGGTAGACAAGTTT	1	3	13	CCD1	-	.
chr14	38414957	38414979	chr14:38414957-38414979	0	ACCCATGTTCATAAAACAAGTTC	1	2	3	DD4	-	.
chr14	38425000	38425025	chr14:38425000-38425025	0	AGACTAGTCTGCTGCTAGACCTGTTG	1	2	6	BC1	-	.
chr14	38425631	38425663	chr14:38425631-38425663	0	GAGCATTTTAGGTTATGGTGGAGGGACTTGCCA	1	3	13	ACC2	1.0	.
chr14	38427653	38427675	chr14:38427653-38427675	0	AGACAAGTCTGCAGAGCAAGGGG	1	3	3	CDD3	1.0	.
chr14	38429905	38429934	chr14:38429905-38429934	0	AGACATGTTTTGTTTTGCCTACACAATTTT	2	2	10	AD1	-	.
chr14	38430553	38430575	chr14:38430553-38430575	0	ATGCATACTTATAAAACATGTTC	2	2	3	AD1	1.0	.
chr14	38430824	38430851	chr14:38430824-38430851	0	AGACTTGCCTCAATATAGAAGCATCATC	1	2	8	AD4	-	.
chr14	38431648	38431675	chr14:38431648-38431675	0	AAACAAGTTGGTTAGTTTTGGTTTGCTT	1	3	8	ACC2	-	.
chr14	38435120	38435150	chr14:38435120-38435150	0	AAAAATGTTCAGAGTTCCTTGAAAAAAGCCT	1	2	11	AA2	1.0	.
chr14	38436445	38436466	chr14:38436445-38436466	0	TTACATGCCCTTGAACAAGTCA	2	3	2	CCD1	-	.
chr14	38436802	38436821	chr14:38436802-38436821	0	AGGCTAGCCTGGACAACATG	2	3	0	ACD2	-	.
chr14	38441962	38441987	chr14:38441962-38441987	0	AAGCAATTCAAAACACAAACTAGCCA	1	3	6	ACC2	-	.
chr14	38443629	38443657	chr14:38443629-38443657	0	GAGGTTGTTTTTCTGTTGTAAATTTGTTT	1	2	9	AA2	3.0	.
chr14	38444749	38444769	chr14:38444749-38444769	0	GAGCATGCTTCCAGCTTTTCC	1	2	1	AC1	-	.
chr14	38445003	38445031	chr14:38445003-38445031	0	AAGCCTGCTTGATCATGGTGGATTAGCTT	1	2	9	AB2	1.0	.
chr14	38446563	38446589	chr14:38446563-38446589	0	GGTCTAGCTTTTTTATCCAGCTTGCCA	1	3	7	CCD1	-	.
chr14	38446677	38446702	chr14:38446677-38446702	0	TAGCTTGTTATTATGCTGGCTTGTTT	1	3	6	CCC	-	.
chr14	38448536	38448555	chr14:38448536-38448555	0	GGACACGTTTGGGAATGCCC	2	2	0	AB2	-	.
chr14	38449885	38449912	chr14:38449885-38449912	0	AAATTTGCTGAGCTAAAGGAGCATGTTA	1	3	8	ACC1	-	.
chr14	38462907	38462934	chr14:38462907-38462934	0	GGGGTTGTTTTTTCTTGTAAATTTGCTT	1	2	8	AA2	-	.
chr14	38464206	38464236	chr14:38464206-38464236	0	AAATAAGTTCTTATTATTTTGAGATATGTTC	1	2	11	AA2	1.0	.
chr14	38466913	38466943	chr14:38466913-38466943	0	TAGCTTCTTTGCATTGGGTTAGAACATGCTG	1	3	11	ACC2	-	.
chr14	38469587	38469611	chr14:38469587-38469611	0	AAAAAAGTTGAAATAGAACATGCCA	1	3	5	ACC1	-	.
chr14	38470306	38470338	chr14:38470306-38470338	0	AGTCATGCCTCATTTAATGATAGAAATATGTTC	1	2	13	AD2	-	.
chr14	38470464	38470488	chr14:38470464-38470488	0	AAGCTTGTATATGTATAGCATGTTA	1	3	5	CCD2	-	.
chr14	38472258	38472277	chr14:38472258-38472277	0	TCACAAGCCTGGGCATGGCT	2	3	0	CDD1	-	.
chr14	38477333	38477353	chr14:38477333-38477353	0	GAACTTCCTAGAGACTTGTTG	1	3	1	ACC2	1.0	.
chr14	38477773	38477795	chr14:38477773-38477795	0	GAAAATGTCTCCAGAGCATGTCA	1	2	3	AC2	-	.
chr14	38482092	38482123	chr14:38482092-38482123	0	GGGCAAGTCCTGATGCTGTGCTGGGCTTGGAG	1	3	12	CDD3	-	dELS
chr14	38482328	38482347	chr14:38482328-38482347	0	GGACATTTCCAGACTAGGCC	3	2	0	AD2	-	dELS
chr14	38482825	38482851	chr14:38482825-38482851	0	GGGCAAGACCCACTACAGGGTTAGCTT	1	2	7	AD2	-	dELS,CTCF-bound
chr14	38483819	38483848	chr14:38483819-38483848	0	AAGCAAATTTAACCCAAATAAGACTACCTC	1	2	10	AA2	-	.
chr14	38486714	38486738	chr14:38486714-38486738	0	GAACTTGCTTTTGATAAAGTTGCCA	1	2	5	AC1	-	.
chr14	38488620	38488650	chr14:38488620-38488650	0	AAACTTGTCCTCTCTCTAGTAGAATTTATTT	1	2	11	AA1	-	.
chr14	38490461	38490490	chr14:38490461-38490490	0	GAGCTTATCTGGAGTTTCCAAAACTTCTTT	1	2	10	AA2	-	.
chr14	38495383	38495405	chr14:38495383-38495405	0	AAACATGTTTCTCTAGGATGTTA	1	3	3	ACC2	-	.
chr14	38496092	38496114	chr14:38496092-38496114	0	AAATTAGTCTTCCAAACAAATTT	1	2	3	AA2	1.0	dELS
chr14	38498134	38498155	chr14:38498134-38498155	0	AGGAATGTTTCAGGACTAGATC	1	2	2	AD3	-	.
chr14	38501642	38501661	chr14:38501642-38501661	0	AAATTTATTTAGACTTGCCT	1	2	0	AA1	1.0	.
chr14	38502529	38502557	chr14:38502529-38502557	0	AGGCATGCTCCAGGATCCTAAGCTTTCTT	2	1	9	A1	-	.
chr14	38504619	38504638	chr14:38504619-38504638	0	AGACAAGTATAAACAAGATC	2	2	0	DD2	-	.
chr14	38507227	38507248	chr14:38507227-38507248	0	AAACAAGCTTAGGGAATAGTTG	1	2	2	AC1	1.0	.
chr14	38508256	38508281	chr14:38508256-38508281	0	GAGCTTGTAAAATCAAAAGCAAGTTA	1	3	6	CCD2	-	.
chr14	38509489	38509520	chr14:38509489-38509520	0	CAACAAGTCTCTCGGAAGTTCCAAACTTTCCC	1	2	12	AC2	1.0	.
chr14	38512675	38512698	chr14:38512675-38512698	0	AAAATAATTTACAAAGACAAGTCT	1	2	4	AA1	2.0	.
chr14	38513343	38513366	chr14:38513343-38513366	0	AAACATGCCTTTTAAGCCTAGCAT	1	2	4	DD1	-	.
chr14	38514200	38514221	chr14:38514200-38514221	0	AAACATTCCTTAGAGCATTTCT	1	2	2	AA2	-	.
chr14	38520735	38520766	chr14:38520735-38520766	0	AAACTTCTCCTAAAACACATCTGTGCTTGTCT	1	2	12	AD2	-	.
chr14	38521279	38521303	chr14:38521279-38521303	0	AAGTTAGCTAATAAGGAACTTGCTA	1	3	5	ACC1	-	.
chr14	38522898	38522930	chr14:38522898-38522930	0	AAGCAGGTTCTTATACAAACAGAAAGCAAGGCC	1	2	13	BD2	1.0	.
chr14	38522976	38522996	chr14:38522976-38522996	0	ATGCTTGCCCTGTGCTTGTTT	1	2	1	DD2	-	.
chr14	38523974	38524006	chr14:38523974-38524006	0	AGGAAAGTCTTCAAATTAATTCTAAGCATTTTT	1	2	13	AA2	1.0	.
chr14	38525269	38525291	chr14:38525269-38525291	0	GAGCTTGTTTTTTGCATAAGCTT	1	2	3	AD1	-	dELS
chr14	38525551	38525580	chr14:38525551-38525580	0	TGACTTGTTTCAGATAGGTAGGACAATTCA	1	3	10	ACC1	-	dELS
chr14	38526113	38526145	chr14:38526113-38526145	0	TAACTAGTTTTTCAGGTTAACTATGGAATGCCT	1	3	13	ACC2	-	dELS,CTCF-bound
chr14	38528107	38528132	chr14:38528107-38528132	0	GGACTAGCTTGAGAGTGAGAATATCC	2	2	6	AA1	-	.
chr14	38528325	38528356	chr14:38528325-38528356	0	AGGCTTATCTCATCTAGAATAAGGGCATTTTC	1	2	12	AA2	1.0	dELS,CTCF-bound
chr14	38533890	38533916	chr14:38533890-38533916	0	AGACTTTTTGACACATAAAGCTTGTCG	1	3	7	ACC2	-	.
chr14	38536648	38536667	chr14:38536648-38536667	0	CAGCTAGTTAAGCCTTGCCT	2	3	0	CCD2	-	dELS,CTCF-bound
chr14	38538450	38538472	chr14:38538450-38538472	0	GTGTTAGTCCCATGGACAAGTTA	1	3	3	ACD1	1.0	.
chr14	38538725	38538747	chr14:38538725-38538747	0	AAACATTTCTTTAGGGCTTTCTT	1	2	3	AA2	-	.
chr14	38538876	38538903	chr14:38538876-38538903	0	AGACTTGCCTACTTCACACAACAAGCAT	1	2	8	CD	-	.
chr14	38541244	38541270	chr14:38541244-38541270	0	TAGCAATTTCAGTTTATAAACTTGTCT	1	2	7	AC1	1.0	.
chr14	38541349	38541375	chr14:38541349-38541375	0	AAACATGTTTTGGATGTAGGAAATCTC	2	2	7	AA1	-	.
chr14	38544517	38544539	chr14:38544517-38544539	0	AGACGTGTTCAAAGAGCAAGTGT	1	2	3	BD3	3.0	.
chr14	38544838	38544862	chr14:38544838-38544862	0	AAGATTGTCCTAGGTGGGCTTGACC	1	2	5	AD3	1.0	.
chr14	38546319	38546348	chr14:38546319-38546348	0	AAATATGCTTACATATCCACAGACAACTTC	1	2	10	AA2	-	.
chr14	38546432	38546459	chr14:38546432-38546459	0	AGGATTGCTTGAGACCAGGAGTTAGTTC	1	2	8	AA2	-	.
chr14	38546734	38546762	chr14:38546734-38546762	0	AAACTAGCCAGGCATGGTGGCACATGCCT	1	2	9	CD	-	.
chr14	38548051	38548075	chr14:38548051-38548075	0	AGGCCTGTTCTAAGAAGGCTAACCT	1	2	5	AB3	-	.
chr14	38548563	38548587	chr14:38548563-38548587	0	AGACTTTCCTCAGATATACTTGTTC	1	2	5	AD2	-	.
chr14	38549999	38550029	chr14:38549999-38550029	0	TAACTTCCCTGTAATGTTGGGAAACATGTTT	1	2	11	AC1	1.0	.
chr14	38551597	38551628	chr14:38551597-38551628	0	AAGAGAGTCTTCAGAAGAAACTAAACTTGCCA	1	3	12	ABC1	1.0	.
chr14	38552339	38552359	chr14:38552339-38552359	0	GGGCAAGCTCTTAACCTGCTG	1	3	1	BCC2	-	.
chr14	38559130	38559155	chr14:38559130-38559155	0	AAGCCTGTTAAAGCAAAAACAAGTTA	1	3	6	BCC1	1.0	.
chr14	38562791	38562813	chr14:38562791-38562813	0	GTGCATGCCTGTAGGCCTAGCTC	1	2	3	DD2	-	.
chr14	38563261	38563283	chr14:38563261-38563283	0	AAAAAAGTTCAGAAAACATATTT	1	2	3	AA2	-	.
chr14	38564845	38564866	chr14:38564845-38564866	0	AAACAAGTCTCAAGAAATTTCT	2	2	2	AA1	-	.
chr14	38565733	38565755	chr14:38565733-38565755	0	GAGCTAGCCCTGTAAACTATTCA	1	2	3	AC3	1.0	.
chr14	38566254	38566274	chr14:38566254-38566274	0	AAACTAGTTTCAAAATTCTCT	1	2	1	AA1	-	.
chr14	38573726	38573754	chr14:38573726-38573754	0	AGGTTTGTTCTTTTTGCTTAGCCTTGCTT	1	2	9	AD2	2.0	.
chr14	38575066	38575086	chr14:38575066-38575086	0	GAGCTTATTTGGAACTTTTCT	1	2	1	AA2	1.0	.
chr14	38578271	38578297	chr14:38578271-38578297	0	CAGTTTGTCCTTTAGCAGGGCTTGCTG	1	3	7	ACC1	-	.
chr14	38578551	38578580	chr14:38578551-38578580	0	CCGCAAGCCTCCTGCTGAGAAAGCAAGCCG	1	3	10	CCD1	3.0	dELS
chr14	38583017	38583038	chr14:38583017-38583038	0	AAACTAGATCCAGGAAAAGCCT	1	2	2	AD2	1.0	.
chr14	38583113	38583135	chr14:38583113-38583135	0	GGGCCATTTCAGTGGGCTAGCCC	1	2	3	AB1	-	.
chr14	38583740	38583764	chr14:38583740-38583764	0	GAAATAGCCCTGCAAAGCCATGTTT	1	2	5	AD2	-	dELS
chr14	38586095	38586123	chr14:38586095-38586123	0	AGGATTGCCCTGGCTATTCAGGCTTTTTT	1	2	9	AA2	3.0	.
chr14	38587580	38587601	chr14:38587580-38587601	0	AAACTAGTTCCTGGACTTGTTG	2	1	2	C1	-	.
chr14	38589447	38589467	chr14:38589447-38589467	0	AGATTTGTTAAAAGCATGCCC	1	2	1	AC1	1.0	.
chr14	38589488	38589517	chr14:38589488-38589517	0	AGAGCTGTTCCACCTGGCTGGGACTAGTCA	1	3	10	ABC1	1.0	.
chr14	38592657	38592681	chr14:38592657-38592681	0	AGACTTGTCCAAAGTGAGCACCTCT	1	2	5	AB4	-	.
chr14	38594350	38594370	chr14:38594350-38594370	0	GAACATGTTTAAGACATTTTT	2	1	1	A1	1.0	.
chr14	38596287	38596315	chr14:38596287-38596315	0	GGGGTTGTTTTTTTCTTGTAAATTTGTTT	1	2	9	AA2	1.0	.
chr14	38600727	38600753	chr14:38600727-38600753	0	TTCCTTGCCTTGGGTTAGAACATGCTC	1	3	7	CDD2	2.0	CTCF-only,CTCF-bound
chr14	38607254	38607277	chr14:38607254-38607277	0	GAACAAGTTAAATTGAATTTGTTT	1	2	4	AC2	1.0	.
chr14	38608574	38608597	chr14:38608574-38608597	0	CAGCTATTTCCCTGTGGCATGTTT	1	3	4	ACC2	1.0	.
chr14	38609035	38609056	chr14:38609035-38609056	0	GAACATGCTTTTAAAATTTTTT	2	2	2	AA1	2.0	.
chr14	38611770	38611802	chr14:38611770-38611802	0	AGGCAAATACCATAAAGGCCCCAAAACAAGCCT	1	2	13	AD1	-	.
chr14	38613531	38613552	chr14:38613531-38613552	0	AGACTTTCTCTTAGACTTGATC	1	2	2	AD2	1.0	.
chr14	38615494	38615519	chr14:38615494-38615519	0	AAACAGCCTTGGGATGAGACATGCTC	2	2	6	AB1	-	.
chr14	38615768	38615797	chr14:38615768-38615797	0	CAACAAGTCTGATAATCAAGGATCTTGTTA	1	3	10	CCD2	-	.
chr14	38617673	38617705	chr14:38617673-38617705	0	AGGCATGTTTCCAGGCATTTGGAGTACCTGCCC	2	2	13	BD1	-	.
chr14	38619027	38619056	chr14:38619027-38619056	0	GAAAAAGTTTAAAGTGTGGAAAACTTATTT	1	2	10	AA2	1.0	.
chr14	38621243	38621262	chr14:38621243-38621262	0	GAATTTGCCTGCACAAGTTC	2	2	0	AD2	-	.
chr14	38621563	38621583	chr14:38621563-38621583	0	GAACTTCCTAGAGACTTGTTG	1	3	1	ACC2	-	.
chr14	38621996	38622018	chr14:38621996-38622018	0	GAAAATGTCTCCAGAGCATGTCA	1	2	3	AC2	1.0	.
chr14	38623169	38623188	chr14:38623169-38623188	0	AAGTTTGCCTGCACAAGTTC	2	2	0	AD2	-	.
chr14	38627230	38627257	chr14:38627230-38627257	0	GGTCTTGCCCATAAGATAAGGCCAGTCT	1	2	8	BD2	1.0	.
chr14	38627497	38627520	chr14:38627497-38627520	0	GTGCATGTCTGCACAGGCAAGTTT	2	1	4	D1	1.0	.
chr14	38628800	38628825	chr14:38628800-38628825	0	AGTCTCGTCTGAGATAAGGCAAGTCC	1	2	6	BD1	1.0	.
chr14	38631209	38631230	chr14:38631209-38631230	0	AATCAAGTTGGAAAACATGTTT	2	2	2	CD	1.0	.
chr14	38631248	38631267	chr14:38631248-38631267	0	GAACTTCCCCAAACTAGCTA	2	2	0	AC2	-	.
chr14	38631745	38631773	chr14:38631745-38631773	0	AAACATGTTGCAAAATAACCAGCTAGTGT	1	3	9	CCD1	-	.
chr14	38635403	38635426	chr14:38635403-38635426	0	AGGCTTGCTTAGGTAAACAAAGCA	1	3	4	ACD2	-	.
chr14	38640112	38640144	chr14:38640112-38640144	0	AAACAAATTTACAAGAAAAAAACAAACAACCCC	1	2	13	AA2	-	.
chr14	38642027	38642049	chr14:38642027-38642049	0	TAGCAAGTTTAATAGGCTTATCA	1	3	3	ACC1	-	.
chr14	38643038	38643058	chr14:38643038-38643058	0	GAACTTCCTACAGACTTGTTG	1	3	1	ACC2	-	.
chr14	38647713	38647738	chr14:38647713-38647738	0	AGACATGGCCCTTCCTGGGCTTGATC	1	2	6	DD2	-	.
chr14	38654658	38654684	chr14:38654658-38654684	0	CAGCTTGTTACAGAAAGGAACAAATTC	1	3	7	ACC1	3.0	.
chr14	38654857	38654886	chr14:38654857-38654886	0	AAGCATTCCCAGGGCTTTATAAGAAAGTCT	1	2	10	AA2	1.0	.
chr14	38655170	38655202	chr14:38655170-38655202	0	TAGCAAGCTTCATGGGGTGCTTCCGGCTTCCTC	1	3	13	ACC1	-	.
chr14	38655502	38655521	chr14:38655502-38655521	0	AAGCATGCTCAAGGATGTGT	3	2	0	AD1	1.0	.
chr14	38656463	38656492	chr14:38656463-38656492	0	GGGCTTTCTCCCAGCTGCAATGACTTGCCT	1	2	10	AC2	-	.
chr14	38667243	38667269	chr14:38667243-38667269	0	GAGCTTGTTTTTCTCTGTGACATCTCC	1	2	7	AC1	1.0	.
chr14	38667879	38667899	chr14:38667879-38667899	0	AAATTTTCTTCAGACTAGTTC	1	2	1	AA1	-	.
chr14	38667930	38667958	chr14:38667930-38667958	0	AAACAAGTTTAACTACAATGAGCAAATTA	1	2	9	AC3	-	.
chr14	38672091	38672119	chr14:38672091-38672119	0	AAACTTCTCCAAGCTAAAGGAGGATGTTC	1	2	9	AA2	-	.
chr14	38672478	38672499	chr14:38672478-38672499	0	GGATATTCTCCAGGACAAGTTC	2	2	2	AA1	1.0	.
chr14	38676443	38676475	chr14:38676443-38676475	0	AAACAAATTTACAAGAAAAAAACAAACAACCCC	1	2	13	AA2	1.0	.
chr14	38680978	38681006	chr14:38680978-38681006	0	AGATTTGTTCTTTTTGCTTAGGATTGCTT	1	2	9	AA2	-	.
chr14	38684229	38684255	chr14:38684229-38684255	0	CAATGTGCTCAATGTGTGGGCAAGTTC	1	3	7	ABC1	-	.
chr14	38684448	38684475	chr14:38684448-38684475	0	AAACTTGTACAATTATCCAGACAAACTT	1	2	8	AD2	-	.
chr14	38687074	38687096	chr14:38687074-38687096	0	GAACTATCTTTTGAAATATGTTT	1	2	3	AA2	3.0	.
chr14	38692053	38692078	chr14:38692053-38692078	0	AAACATCTCTGATAAAGGGCTTGTAT	1	2	6	AD2	-	.
chr14	38693231	38693254	chr14:38693231-38693254	0	AAGCTGGTCCAGTGAGGCTTTTTT	1	2	4	AB2	-	.
chr14	38695097	38695127	chr14:38695097-38695127	0	GGACATGCCCAGGGCCTGGGAGAACTCACCA	1	3	11	ABC2	2.0	.
chr14	38697990	38698011	chr14:38697990-38698011	0	AAGCAAGTCTTAAAACATTCAA	1	3	2	ACD2	-	.
chr14	38702873	38702901	chr14:38702873-38702901	0	AAACTTGTTCCAGAAGTAAAGACTGGATT	1	2	9	BD4	-	.
chr14	38705388	38705416	chr14:38705388-38705416	0	GAATTAGCCTCAGCTGGAGAGAGATGCTT	1	2	9	AA2	-	dELS,CTCF-bound
chr14	38712619	38712642	chr14:38712619-38712642	0	AGAGATGCCTTTGGGAACCTGCTC	1	2	4	AB2	1.0	.
chr14	38715595	38715627	chr14:38715595-38715627	0	AAACAAATTTACAAGAAAAAAACAAACAACCCC	1	2	13	AA2	-	.
chr14	38715865	38715893	chr14:38715865-38715893	0	AAACTAGTTCAACCATTGTGGACTAGTGT	1	1	9	D1	1.0	.
chr14	38716698	38716718	chr14:38716698-38716718	0	AAACAAACCCAGAAATAGTTT	1	2	1	AA2	1.0	.
chr14	38724230	38724261	chr14:38724230-38724261	0	GAACTAATCTAACCTGAAACTTTAACAAGCTC	1	2	12	AC2	-	dELS
chr14	38724314	38724336	chr14:38724314-38724336	0	AGGCAAACTTTGTAGACTAGGTC	1	2	3	AD2	-	.
chr14	38725498	38725527	chr14:38725498-38725527	0	AAAAAAGTTTTAAACCGTAAGGATATGCTC	1	2	10	AA2	1.0	.
chr14	38726644	38726673	chr14:38726644-38726673	0	AAACTTGCCTATTCCCTAGTAGGCAGATTC	1	2	10	AB4	1.0	.
chr14	38727322	38727346	chr14:38727322-38727346	0	GAACAAGATACTCAACAACAAGTTT	1	3	5	CCD2	-	.
chr14	38727644	38727663	chr14:38727644-38727663	0	AAGCTTACCTGAACAAGTTA	2	2	0	AC2	-	.
chr14	38728846	38728874	chr14:38728846-38728874	0	TGACTTGCCTTAGTAATCAGAGAAAGCTC	1	2	9	AC2	-	pELS
chr14	38729715	38729735	chr14:38729715-38729735	0	AGCCATACCTAAAACAAGTCT	2	2	1	AD1	-	.
chr14	38736363	38736391	chr14:38736363-38736391	0	GGGCAAGTCAAGTAGATTGTATCTAGCTT	1	3	9	CCD2	-	.
chr14	38738845	38738872	chr14:38738845-38738872	0	AAATTAGCTTTTAACAACAAACATGTTA	1	2	8	AC2	1.0	.
chr14	38739128	38739156	chr14:38739128-38739156	0	AAACATGTTCTAAGTCAGCAGTGTTGTTT	2	2	9	AD1	-	.
chr14	38749242	38749266	chr14:38749242-38749266	0	AAATGAGCTCAGAAAGAACAAGCTT	1	2	5	AB4	1.0	.
chr14	38750630	38750659	chr14:38750630-38750659	0	GGAGAAGCCCAGGAGTTTCTGGGCCTGCTC	1	2	10	AB2	-	.
chr14	38752055	38752085	chr14:38752055-38752085	0	GAGGAAGTTTCTACATTTGTTAAACTACTCT	1	2	11	AA2	1.0	CTCF-only,CTCF-bound
chr14	38752892	38752912	chr14:38752892-38752912	0	AGGCTACTTAAAGACTTGCCA	1	3	1	ACC2	2.0	.
chr14	38752988	38753007	chr14:38752988-38753007	0	GAACTAGCCTGAGAAAGTCC	2	1	0	A2	1.0	.
chr14	38753134	38753165	chr14:38753134-38753165	0	AGTCTTGCCTCATTTTATTCTAAAGGTAGCCC	1	2	12	AD2	1.0	.
chr14	38755188	38755220	chr14:38755188-38755220	0	AGGAAAGCTCTGGTTTATGGCATTAACATGCTG	1	3	13	ACC1	-	dELS
chr14	38758527	38758546	chr14:38758527-38758546	0	TAGTTTGTCAGGGCTAGTCC	3	3	0	ACC1	1.0	.
chr14	38760261	38760284	chr14:38760261-38760284	0	ACAGAAGTCTATGAAAGCTTGCTT	1	2	4	AD4	-	.
chr14	38762240	38762270	chr14:38762240-38762270	0	GAACATGTCTCTGGGTTTATTGAGCTTTACC	1	2	11	AD4	2.0	.
chr14	38765211	38765239	chr14:38765211-38765239	0	AAACTTCTCCGAGCTAAAGGAAGATGTTT	1	2	9	AA2	1.0	.
chr14	38769208	38769237	chr14:38769208-38769237	0	TAGCATGTTGGTGATTTATAGAGCAATTTC	1	3	10	ACC1	-	.
chr14	38774948	38774972	chr14:38774948-38774972	0	AAGCAAGCCTCTATGAGGCTACGCA	1	3	5	ACD2	-	.
chr14	38776792	38776813	chr14:38776792-38776813	0	CATGTAGCCCCTGAGCTTGTCT	1	3	2	ACD1	-	.
chr14	38777176	38777198	chr14:38777176-38777198	0	AAGCAACTTTCCAGGACAACCTT	1	2	3	AA2	-	.
chr14	38777322	38777347	chr14:38777322-38777347	0	GGACCAGTTTTGTAGAAGACAATTTT	1	2	6	AB3	1.0	.
chr14	38778669	38778688	chr14:38778669-38778688	0	CAACAAGTTTTAGCTAGACT	3	3	0	CCD1	2.0	.
chr14	38780755	38780776	chr14:38780755-38780776	0	AGTATTGCTTCTGGGCATGTCT	1	2	2	AD4	2.0	.
chr14	38783051	38783071	chr14:38783051-38783071	0	CAGCATGTCAAAGAGATGTCT	1	3	1	ACC2	-	.
chr14	38787057	38787084	chr14:38787057-38787084	0	TAACAACCCTTGCCACAAAGACAAGTCA	1	3	8	ACC2	2.0	.
chr14	38788647	38788677	chr14:38788647-38788677	0	AGACAAACTCATACTTCTGTTAAACAATTCT	1	2	11	AA2	-	.
chr14	38789874	38789896	chr14:38789874-38789896	0	AAACTAGCCTATAAAACAACTCC	1	1	3	A1	1.0	.
chr14	38790004	38790033	chr14:38790004-38790033	0	GGAATAGTCACACTTCTTTCCAACATGTTT	1	3	10	ACC1	-	.
chr14	38790066	38790089	chr14:38790066-38790089	0	AATCATGCTTCTCTCAACTTGTTG	1	3	4	CCD1	1.0	.
chr14	38790624	38790650	chr14:38790624-38790650	0	CAACTAGTTAATGAAACAAACAACTTC	1	3	7	ACC1	-	.
chr14	38791221	38791243	chr14:38791221-38791243	0	AAGCATTTCCCAAAAGGAAGCTT	1	2	3	AA2	2.0	.
chr14	38792378	38792401	chr14:38792378-38792401	0	GGGCAACCCCAAGGAGGCAAGCAC	1	2	4	AD2	2.0	.
chr14	38793650	38793671	chr14:38793650-38793671	0	AGGCAAGTTTGAAGAATAGACT	1	2	2	AD1	2.0	.
chr14	38794862	38794884	chr14:38794862-38794884	0	GGAATTGCTTTGTAAGCAATTTC	1	2	3	AA2	-	.
chr14	38798619	38798644	chr14:38798619-38798644	0	AAACAAGTTGCTGCAACAATATGTCC	1	3	6	ACC2	1.0	.
chr14	38800088	38800116	chr14:38800088-38800116	0	AAACATGTCTTTACTTTGGGAGAATGTTT	1	1	9	A2	1.0	.
chr14	38800163	38800182	chr14:38800163-38800182	0	CAGCATGTTTGAACAACTAC	3	3	0	ACD2	-	.
chr14	38801136	38801158	chr14:38801136-38801158	0	AAACTTATTTCTGAATCAAGCCT	1	2	3	AD2	2.0	.
chr14	38801831	38801855	chr14:38801831-38801855	0	AGACTTTCCCTACAAAAGCTACTTC	1	2	5	AA2	-	.
chr14	38804498	38804523	chr14:38804498-38804523	0	CAACAAGCCATTAGCTAGACTAGCTA	1	3	6	CCC	-	.
chr14	38804701	38804721	chr14:38804701-38804721	0	AGACATGTTTAAAACTTGAAC	1	2	1	DD4	2.0	.
chr14	38806842	38806861	chr14:38806842-38806861	0	GAGGTAGTTTAGAGAAGTCT	1	2	0	AA2	-	.
chr14	38809096	38809116	chr14:38809096-38809116	0	AGACCTGCCCAAGGAAAGTCT	1	2	1	AB2	1.0	dELS,CTCF-bound
chr14	38809467	38809487	chr14:38809467-38809487	0	AGACTTGCTGGTGGCTAGACC	1	3	1	CCD1	-	.
chr14	38814254	38814282	chr14:38814254-38814282	0	AAGCAAGACTACGCAAAAAGAACAAACCT	1	2	9	AD2	1.0	.
chr14	38816685	38816715	chr14:38816685-38816715	0	AGACTTGCCCTCAGCTAAAAAGAACCACCTC	1	2	11	AB1	-	.
chr14	38817172	38817195	chr14:38817172-38817195	0	GGTCATGCTTTTACGAGAAAGCTT	1	2	4	AD2	2.0	.
chr14	38819465	38819497	chr14:38819465-38819497	0	GGACATGCTCCTGCTGCACGCTGCTGCTAGCCC	1	2	13	CD	1.0	.
chr14	38820533	38820554	chr14:38820533-38820554	0	AAAAAAGTCCTGAGACCTGCCT	1	2	2	AB2	-	.
chr14	38821362	38821383	chr14:38821362-38821383	0	AGACTATTTTCAAAGCAACCTT	1	2	2	AA2	-	.
chr14	38822880	38822912	chr14:38822880-38822912	0	AGAAATGTCCATTCAAGTCCATAAAGCAACCTT	1	2	13	AA2	-	.
chr14	38825498	38825521	chr14:38825498-38825521	0	AGGGAAGTTTCTCTAAACTTTCTT	1	2	4	AA2	-	.
chr14	38827379	38827411	chr14:38827379-38827411	0	GGACTTGCTCAAAGTCACACAACTGGCAAGTGA	1	3	13	CCD1	-	.
chr14	38828560	38828590	chr14:38828560-38828590	0	GAGCCTGTCTCAAAAGAAAAAAGACAGGTTC	1	2	11	BB2	1.0	dELS,CTCF-bound
chr14	38829127	38829147	chr14:38829127-38829147	0	AAACTTGTTTTGAGGTTGCTA	1	2	1	AC1	-	.
chr14	38829337	38829360	chr14:38829337-38829360	0	GAAGTAGTCCTTAGGAAGTTGTTC	1	2	4	AA2	-	.
chr14	38830524	38830551	chr14:38830524-38830551	0	AAGCATGTTAGCCTTTTGAGGAAAGCTT	1	2	8	AC2	-	.
chr14	38833259	38833288	chr14:38833259-38833288	0	AGACATTTTTCTGAAAATTGAAACTAACTT	1	2	10	AA2	-	.
chr14	38833380	38833405	chr14:38833380-38833405	0	AAGCTTTTTTCTAGCTGAGCTTTTTT	1	2	6	AA2	-	.
chr14	38836055	38836079	chr14:38836055-38836079	0	GGGCATGTGCTGGGGAGGCCAGTCT	1	2	5	BD2	-	.
chr14	38841060	38841084	chr14:38841060-38841084	0	TGACAAGCTCCCAGTAGACAGACCC	1	3	5	ABC2	-	.
chr14	38842700	38842719	chr14:38842700-38842719	0	AGGCTAGCTTGAATTTGGCC	2	2	0	AD1	1.0	.
chr14	38843502	38843522	chr14:38843502-38843522	0	AAGCAACTTAAAAACATGTTA	1	3	1	ACC2	-	.
chr14	38849074	38849102	chr14:38849074-38849102	0	CAACAAGTTTCCAAAACTAAGAAAAGCCA	1	3	9	ACC2	-	.
chr14	38849560	38849580	chr14:38849560-38849580	0	AGGGATGCCGCAGACTAGCCA	2	3	1	ACC1	2.0	.
chr14	38850473	38850492	chr14:38850473-38850492	0	AGGCATGTTTGAGAAACTCC	2	2	0	AA1	-	.
chr14	38851084	38851104	chr14:38851084-38851104	0	GAGAATGCTCAGAGCAAGTTT	2	1	1	A1	-	.
chr14	38852619	38852651	chr14:38852619-38852651	0	GAGCAAGTTTAGGGAGGAAATCAAGAGTTCCTT	1	2	13	AA1	1.0	.
chr14	38852872	38852896	chr14:38852872-38852896	0	ACACATGCCCTTTTTGAGCAAGGTC	1	2	5	DD3	1.0	.
chr14	38853534	38853566	chr14:38853534-38853566	0	AAACTATTTTTCTTCCCAGTTTCAGGTATGTCT	1	2	13	AA2	-	.
chr14	38855189	38855216	chr14:38855189-38855216	0	CAACATGCCTCATTCTGATAAAAAGTTC	1	3	8	ACC2	1.0	.
chr14	38859275	38859303	chr14:38859275-38859303	0	AGCTTTGTTCTTTTTGCTTAGGCTTGCTT	1	2	9	AD4	-	.
chr14	38861402	38861424	chr14:38861402-38861424	0	GGGTTAGTTTGAAAGACTGGTCT	1	2	3	AB3	1.0	.
chr14	38865116	38865146	chr14:38865116-38865146	0	TCTCTTGCCTGCTGCCATGTAAGACATGCCT	1	3	11	CDD2	-	.
chr14	38865893	38865916	chr14:38865893-38865916	0	TAACTAGCACACTGAGACTTGTCA	1	3	4	CCD2	1.0	dELS,CTCF-bound
chr14	38866986	38867011	chr14:38866986-38867011	0	AATCAAGTCCACCAAAAGACAAGTCA	1	2	6	CD	1.0	.
chr14	38868516	38868539	chr14:38868516-38868539	0	AGACAGGTCCTGTGAGGCTTGGTT	1	2	4	BD2	1.0	dELS,CTCF-bound
chr14	38871453	38871480	chr14:38871453-38871480	0	AGACTAGCTTTTACTCACAAACAAGGAT	1	2	8	DD4	-	.
chr14	38871671	38871692	chr14:38871671-38871692	0	AATCTTGTTTTTGGACTTATTT	1	2	2	AD3	-	.
chr14	38872585	38872613	chr14:38872585-38872613	0	AGACAAGCCCAGAGGTCATCAGCAAGTTG	1	2	9	CC	-	.
chr14	38873042	38873063	chr14:38873042-38873063	0	GAAGTTGTCATTAGACTTGCTG	1	3	2	ACC1	-	.
chr14	38877384	38877403	chr14:38877384-38877403	0	ATGCCTGCTCAGACTTGCCC	3	2	0	BD4	1.0	.
chr14	38878134	38878166	chr14:38878134-38878166	0	AAACAAGTTTTCATAAAAATATCAGACTTTCCC	1	1	13	A1	-	.
chr14	38879427	38879456	chr14:38879427-38879456	0	AGGCATGTGTGCCACCAGGATGGCTAGTCC	1	2	10	CD	-	.
chr14	38881481	38881505	chr14:38881481-38881505	0	AAACAAGCACAAAGTGGAGATGTCC	1	2	5	AD2	1.0	.
chr14	38885266	38885293	chr14:38885266-38885293	0	ACACTTCTCTAAGTGGTGAAACATGCTC	2	2	8	AD1	-	.
chr14	38888004	38888033	chr14:38888004-38888033	0	GTGCCAGCCCCAGCACCACAGAGCAAGCTA	1	3	10	BCD1	-	.
chr14	38888895	38888919	chr14:38888895-38888919	0	AAGGAAGACTCAATAGAGCATGTTT	2	2	5	AD1	1.0	.
chr14	38889080	38889101	chr14:38889080-38889101	0	GAGCTAGTTAGGAGACTTTTCC	1	2	2	AC2	-	.
chr14	38890447	38890472	chr14:38890447-38890472	0	AAGCATGTCAGCAAAATTACAAGCTC	1	3	6	CCD2	2.0	.
chr14	38890506	38890525	chr14:38890506-38890525	0	ACCCAAGCCTAAACAAGTCA	2	3	0	CDD2	-	.
chr14	38893610	38893641	chr14:38893610-38893641	0	AAGCTTTTTCTCTAAGCTCAGGAAAAATGCCC	1	2	12	AA2	-	.
chr14	38897016	38897037	chr14:38897016-38897037	0	AAAGTTGCTCCTGAACAATTCC	1	2	2	AA2	-	.
chr14	38897440	38897462	chr14:38897440-38897462	0	AAGAAAGCCCCAGAAAGAAGTCT	1	2	3	AA2	-	.
chr14	38901731	38901752	chr14:38901731-38901752	0	AAACTATTCTCTATACTTGTTT	1	2	2	AD2	1.0	.
chr14	38902602	38902632	chr14:38902602-38902632	0	CAACATGTCTTTCAGAGGCCAAAACTGATCC	1	3	11	ABC2	2.0	.
chr14	38905152	38905172	chr14:38905152-38905172	0	AGGCTTGTCTCTTACTAGCTG	1	3	1	CCD2	-	.
chr14	38906922	38906954	chr14:38906922-38906954	0	AAACATGCTTCATGGACACACGTGAGCAATTAT	1	2	13	AD4	-	.
chr14	38908384	38908411	chr14:38908384-38908411	0	AAACTTGTCCAAGTCTCAAAGCTAGAGA	1	3	8	CDD3	2.0	.
chr14	38908691	38908719	chr14:38908691-38908719	0	AAACTAATTTGCTACTTTCAGGCCTGTCC	1	2	9	AB2	-	.
chr14	38912121	38912146	chr14:38912121-38912146	0	AAGCAAGCTGTTGTTCAGGCAACTTA	1	3	6	ACC1	-	.
chr14	38915449	38915474	chr14:38915449-38915474	0	AAAAAAGCCCAGGTCCAGACAAGTTC	1	1	6	A1	-	.
chr14	38916026	38916049	chr14:38916026-38916049	0	GGGCTGGCCCACGAGAGCATTTTC	1	2	4	AB2	-	.
chr14	38916540	38916560	chr14:38916540-38916560	0	CAACAAGTCTCTAAGAAGTTC	1	3	1	ACC2	-	.
chr14	38918073	38918105	chr14:38918073-38918105	0	AAACAAGTTTACTGTAGATGTATGAGTTTGTTT	1	1	13	A2	-	.
chr14	38918690	38918716	chr14:38918690-38918716	0	GAGCAAGTCTCATTGCTCAACTATTCT	1	2	7	AC1	1.0	.
chr14	38919236	38919255	chr14:38919236-38919255	0	GAGCTTTCCTGGAGATGTTT	1	2	0	AA2	-	.
chr14	38919884	38919905	chr14:38919884-38919905	0	GAACAAGTGTCAAAATATGTCT	1	2	2	AD2	-	.
chr14	38920762	38920793	chr14:38920762-38920793	0	AGACTTGTCCACCACAGTTCCCAGGGAAGATT	1	2	12	AD1	-	.
chr14	38922852	38922880	chr14:38922852-38922880	0	AAACTTCTCTGAGCTAAAGGAGGAAGTTC	1	2	9	AA2	-	.
chr14	38928346	38928367	chr14:38928346-38928367	0	AGAAATATTTTAGGACAAGCCT	2	2	2	AA1	-	.
chr14	38930274	38930306	chr14:38930274-38930306	0	AGTCATGACCTTCTGAAAAGTAAAAACAAGCCT	1	2	13	DD1	1.0	dELS
chr14	38932131	38932157	chr14:38932131-38932157	0	GAACTTGCTGGGTCCCCAAGCAGGCCA	1	3	7	BCC1	-	.
chr14	38932648	38932667	chr14:38932648-38932667	0	AGACATGCCTAGCCCTGCCC	3	2	0	BD1	2.0	.
chr14	38932992	38933013	chr14:38932992-38933013	0	AGACTTGCTGGGTGGCTAGACC	1	3	2	CCD1	-	.
chr14	38935708	38935727	chr14:38935708-38935727	0	GAGAAAATCTAAACAAGTTC	1	2	0	AA1	1.0	.
chr14	38937370	38937397	chr14:38937370-38937397	0	AAGCAAGGCTAAGCAAAAGAACAAATCT	1	2	8	AD2	1.0	.
chr14	38941215	38941243	chr14:38941215-38941243	0	GGGCTTCTCCATGTTGGTCAGGCTGGTCT	1	2	9	AB2	-	.
chr14	38945080	38945100	chr14:38945080-38945100	0	AAGCTAGTTTGAACCAAGTGT	1	2	1	DD1	1.0	.
chr14	38949616	38949640	chr14:38949616-38949640	0	AGACAAGTTCCTCAGAAACAAGAAA	1	3	5	CDD3	-	.
chr14	38949850	38949877	chr14:38949850-38949877	0	AGATATGTTTTCACCACCAGGCTACCTC	1	2	8	AA2	-	.
chr14	38951376	38951408	chr14:38951376-38951408	0	GAGCAAGCCAGCATGCAGCTTCTCAGCTTGCAT	1	3	13	CCD1	2.0	.
chr14	38953293	38953316	chr14:38953293-38953316	0	AAACAAACTCACATGAAAAAGTTT	1	2	4	AA2	-	.
chr14	38956602	38956631	chr14:38956602-38956631	0	ATGCATGTTTTCAGTCATTTTAACAAGCTT	1	2	10	CD	-	.
chr14	38958071	38958091	chr14:38958071-38958091	0	AGTCTGGTTTTAGGCATGTTC	2	2	1	BD1	-	.
chr14	38958312	38958336	chr14:38958312-38958336	0	AGGCTTATTTCTCCTGGACATGCTA	1	2	5	AC2	-	.
chr14	38958593	38958618	chr14:38958593-38958618	0	CAATAAGTTTATTATGAAACTTGTTT	1	2	6	AC3	2.0	.
chr14	38959463	38959487	chr14:38959463-38959487	0	AGGCCAGCTCCAGGTTAGCAAGCTG	1	3	5	BCC1	1.0	.
chr14	38960893	38960915	chr14:38960893-38960915	0	AGACAAGTTCTTTGAACTTCTGA	1	3	3	ACD2	-	.
chr14	38964903	38964929	chr14:38964903-38964929	0	AAAAATGCTTCTGAAAGAAACTTATTC	1	2	7	AA2	1.0	dELS
chr14	38968485	38968513	chr14:38968485-38968513	0	AAACAAATTTACAGGAAAAAAACAACCCC	1	2	9	AA2	2.0	.
chr14	38969844	38969873	chr14:38969844-38969873	0	GAACAAATTTGGAGATCCCTAAACAATTCC	1	2	10	AA2	-	.
chr14	38971193	38971216	chr14:38971193-38971216	0	AAGCATTCTTATTTAAACATTTTT	1	2	4	AA2	1.0	.
chr14	38977350	38977375	chr14:38977350-38977375	0	AGACATGTTCCGTCAATACCTAGTTT	1	2	6	CD	-	.
chr14	38980129	38980157	chr14:38980129-38980157	0	AAACATGCTCCTTTAGCTAGGAGGAGTTT	2	2	9	AB1	1.0	.
chr14	38983950	38983971	chr14:38983950-38983971	0	ATGCAAGCATTAGGGCTTGTTT	1	2	2	DD1	-	.
chr14	38985630	38985662	chr14:38985630-38985662	0	AAACAAATTTACAAGAAAAAAACAAACAACCCC	1	2	13	AA2	-	.
chr14	38987881	38987911	chr14:38987881-38987911	0	GGACTTATTAGGGAACAGAGCAGACATGTTC	1	2	11	AC1	1.0	.
chr14	38990407	38990427	chr14:38990407-38990427	0	TAAGTAGTTTGAGGCAAGCCT	1	2	1	AC3	-	.
chr14	38991069	38991101	chr14:38991069-38991101	0	AAGCTTACCCAGCTGGAAACTGAAAGCCAGTCC	1	2	13	AB2	-	.
chr14	38991333	38991362	chr14:38991333-38991362	0	AGATTAGTCCCTAATACAGGAGGGAAGCCC	1	2	10	AA2	-	.
chr14	38991527	38991559	chr14:38991527-38991559	0	CTAATTGTTTTTGCTATCCTGCAAGACTTGCCT	1	3	13	ACD1	-	.
chr14	38995537	38995568	chr14:38995537-38995568	0	TGACTTGCTCTTCTCTGATTTCCTGCATGTTT	1	3	12	CCD2	-	.
chr14	38997305	38997333	chr14:38997305-38997333	0	AGACAATTCTTAAATAAATGAGCATGGCT	1	2	9	AD2	-	.
chr14	38999425	38999444	chr14:38999425-38999444	0	TGCCTTGTTTGAACATGGTT	2	3	0	CDD1	-	.
chr14	39003853	39003872	chr14:39003853-39003872	0	GAGCAACCTATAGCTAGTCT	2	3	0	ACC2	1.0	.
chr14	39006911	39006936	chr14:39006911-39006936	0	GAGCATGCTTGGTATGAGGCATGTGG	1	2	6	CD	3.0	.
chr14	39008116	39008141	chr14:39008116-39008141	0	GGGCCTGCTTCCTCACAGACAACCTT	1	2	6	AB3	-	.
chr14	39008432	39008463	chr14:39008432-39008463	0	AGACAAATTTCAATTGACTGAAGAAAAAGCCC	1	2	12	AA2	-	.
chr14	39011052	39011079	chr14:39011052-39011079	0	AAGCAAGCCTAGAGACTTCAAGTAGTTC	1	2	8	AC1	2.0	dELS
chr14	39011709	39011737	chr14:39011709-39011737	0	GAGCAAGTCATGGGAATTCAGAGAAGCTT	1	2	9	AC2	-	.
chr14	39013153	39013174	chr14:39013153-39013174	0	GGACATGTCTGAGGCCTTGTGC	1	2	2	DD1	1.0	.
chr14	39013867	39013889	chr14:39013867-39013889	0	GAGCAAGTTTTTTAAACAATCTG	1	2	3	AC3	2.0	.
chr14	39014701	39014733	chr14:39014701-39014733	0	AGTCTTGTCCCCTAAAAGATATGGAACATATCT	1	2	13	AD3	1.0	.
chr14	39022462	39022489	chr14:39022462-39022489	0	AAACAAATTTACAAGAAAAAACAACCCC	1	2	8	AA2	-	.
chr14	39023720	39023741	chr14:39023720-39023741	5	GGACATGCTGATTGACATGACT	2	3	2	CCD1	-	.
chr14	39023918	39023937	chr14:39023918-39023937	8	GGACATGTTTAAACATGTTT	5	0	0	0	-	.
chr14	39030771	39030794	chr14:39030771-39030794	0	AAAGGTGTCTGTGGAAGCTTGTTC	1	2	4	AB4	-	.
chr14	39032869	39032897	chr14:39032869-39032897	0	GAACAAGTTTTTAAAAGGTGAGCAAGAAA	1	3	9	CDD3	-	.
chr14	39034056	39034086	chr14:39034056-39034086	0	ATTCTAGTCTGGCATAGCCACAAACATGCCA	1	3	11	CDD2	2.0	.
chr14	39035476	39035508	chr14:39035476-39035508	0	AAGCATGTTTTATTAAACTCTATAGACAAGGAA	1	3	13	CDD3	1.0	.
chr14	39036357	39036377	chr14:39036357-39036377	0	AAGCATGCTCTAGATATTTTT	2	2	1	AA1	1.0	.
chr14	39043474	39043505	chr14:39043474-39043505	0	GAGCAAATTTGGAGCACATGGGAAAATAGTTC	1	2	12	AA2	-	.
chr14	39045427	39045450	chr14:39045427-39045450	0	AAACATGTTATTATAAGAATGTTC	1	2	4	AC2	-	.
chr14	39051530	39051556	chr14:39051530-39051556	0	AAACATGTCAAATAATGTGGCAATTTT	1	3	7	ACC1	1.0	.
chr14	39053638	39053657	chr14:39053638-39053657	0	TAACTTTTTAAAACAAGTCT	2	3	0	ACC2	-	.
chr14	39054426	39054450	chr14:39054426-39054450	0	AGACTTGTCTATATTTTGCATGTTA	1	3	5	CCD2	2.0	.
chr14	39055643	39055670	chr14:39055643-39055670	0	AAACAAGCTTTAGGTATTAGGCTAACTC	1	1	8	A1	-	.
chr14	39055918	39055942	chr14:39055918-39055942	0	AGACATGCCTGAGCGGGACTGGATT	2	2	5	BD4	-	.
chr14	39056143	39056163	chr14:39056143-39056163	0	AAGCTTGTTTCAAACTAGTCA	2	1	1	C1	-	DNase-H3K4me3
chr14	39056329	39056351	chr14:39056329-39056351	0	CACCATGTTCACTAGGCTAGTCT	1	2	3	CD	-	.
chr14	39057566	39057585	chr14:39057566-39057585	0	TATGTTGCCCAGGCTAGTCT	2	3	0	ACD1	-	.
chr14	39059966	39059994	chr14:39059966-39059994	0	AGACTTTCTTTGTCTTCCAAGACATTTTT	1	2	9	AA2	-	.
chr14	39063510	39063530	chr14:39063510-39063530	0	AGTCATGTTTCAAACTAATTC	1	2	1	AD3	-	.
chr14	39070826	39070848	chr14:39070826-39070848	0	AGACTAGCCTGACCAACATGGTG	1	3	3	CCD1	-	.
chr14	39075626	39075657	chr14:39075626-39075657	0	AAACAACTTTTCCTAAACAGAAAGGCATTCTT	1	2	12	AA2	1.0	.
chr14	39077729	39077751	chr14:39077729-39077751	0	AGACTAGCCTGGCCAACATGGCA	1	3	3	CCD1	-	.
chr14	39078113	39078132	chr14:39078113-39078132	0	GGGCATGATGGGACATGCTA	3	3	0	CCD2	-	.
chr14	39078733	39078759	chr14:39078733-39078759	0	AAGCATGTCTGAAGGCTGAGCTAGAAA	1	3	7	CDD3	1.0	.
chr14	39079024	39079050	chr14:39079024-39079050	0	AAAAATGTCTAGTGAAAAAATAAGTTT	1	2	7	AA2	1.0	.
chr14	39084002	39084023	chr14:39084002-39084023	0	AAACATTTTTAAAAACTATTTT	1	2	2	AA2	1.0	.
chr14	39084163	39084191	chr14:39084163-39084191	0	AGGCATGCGCCACCACGCCCGGCTAGTTT	1	2	9	CD	-	.
chr14	39084420	39084443	chr14:39084420-39084443	0	GAACTTCTTTCCAGAATCATGTCT	1	2	4	AD2	2.0	.
chr14	39086049	39086070	chr14:39086049-39086070	0	GAACCAGCTGGAGGGCTTGTTT	1	2	2	BC1	-	dELS
chr14	39088244	39088272	chr14:39088244-39088272	0	AAACATGTTTCAATGGAGAAAAAAAATTC	2	2	9	AA1	1.0	.
chr14	39091112	39091134	chr14:39091112-39091134	0	TAACATGTTCAATAAAAAAGCTG	1	3	3	ACC2	-	.
chr14	39092028	39092051	chr14:39092028-39092051	0	AAACTAGCCAGGCTGGACAAATTA	1	3	4	ACC1	1.0	.
chr14	39094479	39094506	chr14:39094479-39094506	0	AGTCTTGCTTTGCTGCCCAGGCAATCCT	1	2	8	AD3	-	.
chr14	39097777	39097796	chr14:39097777-39097796	0	AAACTTGTTTAGAAAAGACT	2	2	0	AD1	-	.
chr14	39100715	39100738	chr14:39100715-39100738	0	AAACTAGCTTTTCATAACATGATA	1	3	4	CCD1	-	.
chr14	39102509	39102537	chr14:39102509-39102537	0	AAGAAAGCCCAGTGAGATAGGGCTGGTCC	1	2	9	AB3	-	pELS,CTCF-bound
chr14	39103302	39103331	chr14:39103302-39103331	1	GGGCAGGCCACCGGACCCCTGAGCTTGCTT	1	2	10	BC1	1.0	PLS,CTCF-bound
chr14	39104515	39104546	chr14:39104515-39104546	0	AAAGTTGTTTTGGAAGGTGGAAGAGGATGTTT	1	2	12	AA2	-	.
chr14	39106698	39106728	chr14:39106698-39106728	0	AGGGATGTCACCGTGTTGGCCAGGCTAGTCT	1	2	11	AC1	1.0	.
chr14	39107486	39107511	chr14:39107486-39107511	0	AGACATGTATAGCCAAGAACATTTCT	1	2	6	AD2	1.0	.
chr14	39110198	39110218	chr14:39110198-39110218	0	AACCTTCCCTGGGACTTGTCT	1	2	1	AD1	-	.
chr14	39112650	39112676	chr14:39112650-39112676	0	AAACATGTTTTGGGGTCAAATATTTTT	2	2	7	AA1	1.0	.
chr14	39119838	39119868	chr14:39119838-39119868	0	TAGCTAGTCCTTCTATCAAAGAAGCATGCGC	1	2	11	CD	1.0	.
chr14	39129602	39129631	chr14:39129602-39129631	0	AGGCTTTCTCCATGTTGGCCAGACTGGTCT	1	2	10	AB2	1.0	.
chr14	39129901	39129933	chr14:39129901-39129933	0	GTACAAACTCCTTATCTCATTGCAGACAAGTTT	1	2	13	AD1	1.0	.
chr14	39130247	39130279	chr14:39130247-39130279	0	GAAAAAGTCTTAACTATTGATTTGAGTTTGCCT	1	2	13	AA2	-	.
chr14	39131980	39131999	chr14:39131980-39131999	0	TGGCTTGTCTTGAAAAGCCT	2	3	0	ACC2	2.0	.
chr14	39132220	39132247	chr14:39132220-39132247	0	GGAAATGTTTTCTGAGATAAAGAAGTCT	1	2	8	AA2	-	.
chr14	39135385	39135407	chr14:39135385-39135407	0	AGACTAGCCTGGCCAACATGGTG	1	3	3	CCD1	-	.
chr14	39139556	39139575	chr14:39139556-39139575	0	AGACTAGCTTGGACATTTCA	4	2	0	AC3	3.0	.
chr14	39142988	39143017	chr14:39142988-39143017	0	CAACAAGTCTAGGAAGTTCCAAACTTTCCC	1	2	10	AC2	-	.
chr14	39146347	39146375	chr14:39146347-39146375	0	AGACTAGCCTGACCAACATGGAGAAATCC	1	2	9	AA1	3.0	.
chr14	39149951	39149981	chr14:39149951-39149981	0	AAACAAATTCATACTTTATCAAAATTTGTTC	1	2	11	AA2	-	.
chr14	39152100	39152130	chr14:39152100-39152130	0	AAACAAGCCAGAAACTGATCAGAATTAGTTC	1	2	11	AC2	1.0	.
chr14	39152323	39152350	chr14:39152323-39152350	0	TGACTTGTTCAAGACTTATAGCTTGCCA	1	3	8	CCC	-	.
chr14	39153090	39153112	chr14:39153090-39153112	0	AGACTAGCCTCGCCAACATGGTG	1	3	3	CCD1	1.0	.
chr14	39155072	39155098	chr14:39155072-39155098	0	ACACATGCCACCACACCCGGCTAGTTT	1	3	7	CCD1	2.0	pELS
chr14	39156528	39156555	chr14:39156528-39156555	0	AGACTAGTCTGGGCAACAAAGCGAGACT	1	2	8	BD1	3.0	.
chr14	39159239	39159262	chr14:39159239-39159262	0	AAAATAGCTTCAGGAAGAAAGTCT	1	2	4	AA2	-	.
chr14	39161339	39161369	chr14:39161339-39161369	0	TAACAAGTCATTAACTTACAGAAACATGCGT	1	3	11	CCD1	-	DNase-H3K4me3
chr14	39164919	39164949	chr14:39164919-39164949	0	TGGCTAGTTAACCAAATTCACAAACATCCTT	1	3	11	ACC1	1.0	.
chr14	39166231	39166252	chr14:39166231-39166252	0	ACACTAACCCAGAGACTTGTCT	1	2	2	AD1	1.0	.
chr14	39166275	39166299	chr14:39166275-39166299	0	AAACAAGTTCAGCTAGAATAAGTGT	1	2	5	AD1	1.0	.
chr14	39169006	39169027	chr14:39169006-39169027	0	AGTCTAGTCCAAAGAAATGCTT	1	2	2	AD2	1.0	.
chr14	39171335	39171360	chr14:39171335-39171360	0	TGGCAAATTCAACCGTAAGCATGTTG	1	3	6	ACC2	1.0	.
chr14	39171816	39171838	chr14:39171816-39171838	0	AGGTTTTTTTTTTAAGCATGTCC	2	2	3	AA1	-	.
chr14	39173356	39173375	chr14:39173356-39173375	0	GGACTTGCTCAGAGATCTTT	2	2	0	AA1	1.0	.
chr14	39177230	39177252	chr14:39177230-39177252	0	AAAAAAGTTACCCAGGCATGCTG	1	3	3	ACC1	-	.
chr14	39182933	39182961	chr14:39182933-39182961	0	AGACTTGTGTGACTGCTTAAGACTAGTAC	1	2	9	DD2	-	.
chr14	39184728	39184757	chr14:39184728-39184757	0	AAAACTGTCTACGAAGAGAAAAACTAGCCG	1	3	10	ABC1	1.0	.
chr14	39185891	39185918	chr14:39185891-39185918	0	AGTCTTGCCCTGTTGCCCAGGCTGGTCT	1	2	8	BD3	-	dELS
chr14	39187040	39187070	chr14:39187040-39187070	0	AAACAATCCTGACCTTTCCAAAAATTTGCTT	1	2	11	AA2	1.0	.
chr14	39187419	39187441	chr14:39187419-39187441	0	AGACTAGCCTGGCCAACATGGCA	1	3	3	CCD1	1.0	.
chr14	39188277	39188298	chr14:39188277-39188298	7	GAGCTAGCTTGTGGGCATGCCC	3	0	2	0	-	dELS
chr14	39188310	39188329	chr14:39188310-39188329	7	AAACTTGTAAAAACTTGTTT	3	2	0	CD	-	dELS
chr14	39188911	39188943	chr14:39188911-39188943	0	AGACCAGCCTGGGCAACATGGCGAAACCTGCCT	1	2	13	BB2	-	.
chr14	39189439	39189462	chr14:39189439-39189462	0	TACCAAGTCTTTGTGGGCTTGTTT	1	2	4	CD	-	.
chr14	39192669	39192688	chr14:39192669-39192688	0	GGACTAGCCTGGGCAACATA	2	3	0	ACD2	1.0	.
chr14	39193095	39193119	chr14:39193095-39193119	0	TAACTAGTGCTGTTTCAACTTGTTC	1	3	5	CCD2	-	.
chr14	39196202	39196224	chr14:39196202-39196224	0	AAACTGACCTTAAAAGCAAGTTT	1	2	3	AB1	1.0	.
chr14	39196672	39196693	chr14:39196672-39196693	0	GAACATTTTCCCAGACAACTCT	1	2	2	AA2	-	.
chr14	39197284	39197312	chr14:39197284-39197312	0	TAGATAGTCTCCAAGCTGGAGACATGTTG	1	3	9	ACC1	-	.
chr14	39198512	39198533	chr14:39198512-39198533	0	GAGCAAGCTCATAAAGAAATTT	1	2	2	AA1	-	.
chr14	39199046	39199075	chr14:39199046-39199075	0	AGACAAGCCTGACCAACATTGAGAAACCCC	1	2	10	AA1	1.0	.
chr14	39203945	39203965	chr14:39203945-39203965	0	AGGGTAGCCTGGGGCAAGTTC	1	1	1	A1	-	dELS
chr14	39204226	39204245	chr14:39204226-39204245	0	AGACATGCCTAGCCCTGCCC	3	2	0	BD1	1.0	dELS,CTCF-bound
chr14	39205518	39205540	chr14:39205518-39205540	0	AGACTAGCCTGGCCAACATGGTG	1	3	3	CCD1	-	.
chr14	39205818	39205840	chr14:39205818-39205840	0	GGAAAAGTTCCCCAAACTTGCTA	1	2	3	AC2	-	.
chr14	39206329	39206348	chr14:39206329-39206348	0	AGACTAGCCTGGGCAACATG	2	3	0	ACD2	1.0	.
chr14	39209273	39209295	chr14:39209273-39209295	0	AAGAAAGTTTAATGAGCATGGCT	1	2	3	AD3	-	.
chr14	39211241	39211269	chr14:39211241-39211269	0	TGTTTTGTTTTTGCGACAGAGGCTTGCTC	1	3	9	ACD1	1.0	.
chr14	39214521	39214540	chr14:39214521-39214540	0	AGACTAGCCTGGGCAACATG	2	3	0	ACD2	-	.
chr14	39214738	39214769	chr14:39214738-39214769	0	AAAAAAGCCCAAATGAATAAACAAATAAGTTT	1	2	12	AA2	-	.
chr14	39217005	39217026	chr14:39217005-39217026	0	AAACTTGTTTACAGAAATGCAT	2	2	2	AD1	-	.
chr14	39221954	39221976	chr14:39221954-39221976	0	CACCATGTTGGCCAGGCTAGTCT	1	3	3	CCD1	-	.
chr14	39222060	39222091	chr14:39222060-39222091	0	GCACATGCTTAAAAACATAAGAGGACTAGTCA	1	2	12	CD	-	.
chr14	39225221	39225253	chr14:39225221-39225253	0	GGGGTTGTTTATTTCTATGTCCCAGGGAAGTCT	1	2	13	AA2	-	.
chr14	39228100	39228127	chr14:39228100-39228127	0	AGACAACCTTATCTAAGTAGACATTTTT	1	2	8	AA2	-	.
chr14	39231043	39231067	chr14:39231043-39231067	0	GAGCATTTCTAATAGGAGCAAATCT	1	2	5	AA2	2.0	.
chr14	39236640	39236665	chr14:39236640-39236665	0	AAACAAACTTGAGTGTAGCCAAGTCT	1	2	6	AD2	-	.
chr14	39240772	39240793	chr14:39240772-39240793	0	GAACTTACTCTAGGAATAGCTT	1	2	2	AA2	-	.
chr14	39248439	39248470	chr14:39248439-39248470	0	AGGCATTTTTTTTTTTTGACAAAAGCAATTTC	1	2	12	AA2	-	.
chr14	39250821	39250844	chr14:39250821-39250844	0	TAACTAGTTTTGAGGAACTTTTAT	1	3	4	ACD2	1.0	.
chr14	39255767	39255791	chr14:39255767-39255791	0	AATCAAGTCTATACTAAATATGCTT	1	2	5	AD2	-	.
chr14	39258525	39258553	chr14:39258525-39258553	0	GAACATGCTCCTTTAGCTCAGAGGAGTTT	2	2	9	AB1	2.0	.
chr14	39259061	39259083	chr14:39259061-39259083	0	GAACTTACTTGAGGAAGAAGTCT	1	2	3	AA2	1.0	CTCF-only,CTCF-bound
chr14	39267074	39267096	chr14:39267074-39267096	1	GGACACGTCTGCGAAGCTTGCGC	1	2	3	BD2	-	PLS,CTCF-bound
chr14	39268783	39268812	chr14:39268783-39268812	0	GAAATAGCCTCTAAGAGCTAAAATATGTTT	1	2	10	AA2	2.0	.
chr14	39269372	39269401	chr14:39269372-39269401	0	AATCTATTTTCTGTCTCTATGAACATGTCT	2	2	10	AD1	-	.
chr14	39269460	39269482	chr14:39269460-39269482	0	TAGCATGTTTTCAAGGCTTATCC	1	2	3	AC2	2.0	.
chr14	39272447	39272468	chr14:39272447-39272468	0	AGGCAAGTTCTCAATCTGGTCC	1	2	2	BD1	4.0	.
chr14	39275548	39275569	chr14:39275548-39275569	0	AGAGATGCTTTTGGAATTGCCT	1	2	2	AA2	-	.
chr14	39276461	39276490	chr14:39276461-39276490	0	AAACTTGTTTTTATTTTTTGAGACAGGTCT	1	1	10	B1	1.0	.
chr14	39277131	39277162	chr14:39277131-39277162	0	AAACATATTTGTTATTTTAAGTAAACAAGTTA	1	2	12	AC2	1.0	.
chr14	39279460	39279490	chr14:39279460-39279490	0	AAGCTTGCTCTAATGCTTTCTGGACTAATTG	1	2	11	AC3	-	.
chr14	39289821	39289844	chr14:39289821-39289844	0	AAGTTTGTTTCCTTATGCATGTTC	1	2	4	AD2	1.0	.
chr14	39290245	39290268	chr14:39290245-39290268	0	AGACTTGCCTTTCTGGGGATTCCC	2	2	4	AA1	-	.
chr14	39291309	39291334	chr14:39291309-39291334	0	TAACTTGTTTTGAGTCAGGCATGTTT	2	1	6	C1	-	.
chr14	39292965	39292992	chr14:39292965-39292992	0	AAAATTGTTTTGGAACACAGCCATGCTC	1	2	8	AD2	-	.
chr14	39293685	39293712	chr14:39293685-39293712	0	AAACTTTTTCTTTTGAAAAAACCTGTCT	1	2	8	AB2	1.0	.
chr14	39293749	39293770	chr14:39293749-39293770	0	AAACATGTTAGTGGACTTATCT	1	2	2	AC2	-	.
chr14	39294530	39294560	chr14:39294530-39294560	0	AGAAAAGTTCATCTTTTCAGTGGACAAGTGT	1	2	11	AD3	-	.
chr14	39294709	39294740	chr14:39294709-39294740	0	AGGTTTGTCCAAGGTCACATCGTAGCAAGTTA	1	3	12	ACC1	1.0	.
chr14	39294753	39294780	chr14:39294753-39294780	0	GGACTAGACCTGGATTCTAGACAAGCCT	1	1	8	D2	-	.
chr14	39295112	39295131	chr14:39295112-39295131	0	GGACAAGTATAGGCTTTTCC	2	2	0	AD2	-	.
chr14	39299951	39299979	chr14:39299951-39299979	0	GAACAAGTTCTAAATGATAAAGAAAGTCA	1	2	9	AC1	-	.
chr14	39300052	39300072	chr14:39300052-39300072	0	AAGCTAGTTTTTAGCAACTTT	1	2	1	AC1	1.0	.
chr14	39302589	39302611	chr14:39302589-39302611	0	TGACTAGTTTGAAGAACAAGTGT	1	2	3	CD	-	.
chr14	39304899	39304931	chr14:39304899-39304931	0	AAACAAGTTCTGTCAATATGTTTGAAAATTTTT	2	2	13	AA1	1.0	.
chr14	39313988	39314015	chr14:39313988-39314015	0	AAGCTTGCTTTTTATCCAAAATAAGTTA	1	2	8	AC1	3.0	.
chr14	39315412	39315440	chr14:39315412-39315440	0	AGGCTAGTTATATGTTAACTGGCAATTCC	1	3	9	ACC1	-	.
chr14	39315571	39315590	chr14:39315571-39315590	0	AGAGATGCTTGGGATAGTTT	1	2	0	AA2	-	.
chr14	39315854	39315878	chr14:39315854-39315878	0	AATTATGTTCCTTGTGAACTAGTTT	1	2	5	AD4	1.0	.
chr14	39316572	39316601	chr14:39316572-39316601	0	AAGCTTGGTAGGTATTTCTTAGACATGTTG	1	3	10	CCD2	-	.
chr14	39319675	39319707	chr14:39319675-39319707	0	GAATTTGCTTGTTTAATAATTAAAAAATAGTTT	1	2	13	AA2	-	.
chr14	39320213	39320233	chr14:39320213-39320233	0	TAACATGTTTTAAAAATGTTA	1	3	1	ACC2	-	.
chr14	39323406	39323426	chr14:39323406-39323426	0	TGACATGTCTGCTGCAAGCTT	1	3	1	CCD2	2.0	.
chr14	39324584	39324606	chr14:39324584-39324606	0	AAGCATTTTTGTTAGACTTCTTT	1	2	3	AA2	-	.
chr14	39325217	39325243	chr14:39325217-39325243	0	GACCTTGTCTCAAAAAAAAAAATGTTT	1	2	7	AD2	1.0	.
chr14	39325910	39325932	chr14:39325910-39325932	0	CACCATGTTGGCCAGGCTTGTCT	1	3	3	CCD1	-	.
chr14	39326173	39326195	chr14:39326173-39326195	0	AAACTATCGTTTTAGACTTGTCT	1	2	3	AD1	1.0	.
chr14	39328928	39328956	chr14:39328928-39328956	0	AGGATTGTCTTGGATATATGGGCTTTTTT	1	2	9	AA2	3.0	.
chr14	39331114	39331140	chr14:39331114-39331140	0	GAACTTGCTTTATGAATCTGCATGCTC	1	2	7	CD	2.0	.
chr14	39333539	39333565	chr14:39333539-39333565	0	GTACTTGTTCTTCAGGCAAGAAAGTTT	1	2	7	AD2	-	.
chr14	39334764	39334786	chr14:39334764-39334786	0	CACCATGTTGGCCAGGCTTGTCT	1	3	3	CCD1	-	.
chr14	39340337	39340358	chr14:39340337-39340358	0	TGGCATGTTTAAAAACTCTTTT	2	3	2	ABC2	1.0	.
chr14	39346802	39346824	chr14:39346802-39346824	0	CGACATGTTGTTGAGGCTGGTCT	1	3	3	BCC1	2.0	.
chr14	39347476	39347497	chr14:39347476-39347497	0	AGGATTGCTTAGGAACTAGCCA	1	2	2	AC2	-	.
chr14	39348976	39348999	chr14:39348976-39348999	0	AAGTATGCTTTTTTAAACTTTTTT	1	2	4	AA2	-	.
chr14	39351626	39351649	chr14:39351626-39351649	0	AAAGAGGCTCAAGGGAGCTTGTTC	1	2	4	AB1	-	.
chr14	39358094	39358122	chr14:39358094-39358122	0	TGGCTTGCCTTGCTAGACTGGGGAAGTTC	1	2	9	AC2	-	.
chr14	39358498	39358526	chr14:39358498-39358526	0	GAACTTCCTCCTTTAGCTTGGAGAAGTTT	1	2	9	AA2	1.0	.
chr14	39361098	39361117	chr14:39361098-39361117	0	GATCTTGCTCAGGATTGCTT	2	2	0	AD2	-	.
chr14	39361844	39361874	chr14:39361844-39361874	0	GAAATAGCCTTTATGATGTTGAAGAATGTTC	1	2	11	AA2	-	.
chr14	39364042	39364072	chr14:39364042-39364072	0	GAACTTATTTTTGGCATTTAAAAAATTGTTT	1	2	11	AA2	-	.
chr14	39364352	39364382	chr14:39364352-39364382	0	GAGCAAGACTCTCAAAAAAAAAAAATTGTTT	1	2	11	AD2	2.0	.
chr14	39368354	39368376	chr14:39368354-39368376	0	AAAATTGCCTGTTAGAATAGTCC	1	2	3	AA2	-	dELS,CTCF-bound
chr14	39368821	39368843	chr14:39368821-39368843	0	GAACATTTTTATTATACTTGTTT	1	2	3	AD2	-	.
chr14	39369033	39369061	chr14:39369033-39369061	0	ATCCATGTTTCAGAAAGATGAACTAGTTA	1	3	9	CDD2	1.0	.
chr14	39371381	39371413	chr14:39371381-39371413	0	AGACTTTTTTAGGGCCAATTTGTAGACTTGGTT	1	2	13	AD2	-	.
chr14	39372870	39372891	chr14:39372870-39372891	0	CAGCTTGTCCATAGACAAGCAA	1	3	2	CCD1	-	DNase-H3K4me3,CTCF-bound
chr14	39380541	39380567	chr14:39380541-39380567	0	AAATTAGCTGGGCATGGTGGCATGCCT	1	3	7	ACC1	3.0	.
chr14	39381057	39381087	chr14:39381057-39381087	0	CAGGCAGTTTAAAAATCTGAGAAACTTGTCT	1	3	11	ABC1	1.0	.
chr14	39382052	39382071	chr14:39382052-39382071	0	AAAAAAACTCAAACTTGCCT	1	2	0	AA1	-	.
chr14	39382386	39382408	chr14:39382386-39382408	0	CAAAAAGTTCCTGAGACAAGTCT	1	2	3	AC3	-	.
chr14	39382443	39382464	chr14:39382443-39382464	0	GGACATGCCCAGGAGACAGCTT	2	2	2	AB1	2.0	.
chr14	39383196	39383218	chr14:39383196-39383218	0	TGGCAACTCTGTTGAGCAAGTCT	1	2	3	AC1	-	.
chr14	39383602	39383621	chr14:39383602-39383621	0	AGGCATGTTGAAACTAGGCC	4	2	0	CD	-	dELS
chr14	39388644	39388664	chr14:39388644-39388664	0	GGACGTGTCCAAAGCTTCTTC	1	2	1	AB3	1.0	.
chr14	39388754	39388786	chr14:39388754-39388786	0	GGAGTTGTTCATTCCTTCCATCTGGAGTTGTTC	1	2	13	AA2	-	.
chr14	39390682	39390709	chr14:39390682-39390709	0	CTGTATGTTTCAACTCCAAAGCTAGTTT	1	3	8	ACD1	-	.
chr14	39396666	39396693	chr14:39396666-39396693	0	ACTCATGCTCTAAGTCCCAAGCAAGTTT	1	2	8	DD4	-	.
chr14	39400609	39400630	chr14:39400609-39400630	0	AGACATTCTTATAGACTACTTT	1	2	2	AA2	2.0	.
chr14	39401507	39401531	chr14:39401507-39401531	0	TGGCATGTTGTCCAGAGACTTGTGC	1	3	5	CCD1	1.0	.
chr14	39403135	39403155	chr14:39403135-39403155	0	AAACATGTCTCAAACCAGTTA	1	2	1	BC1	-	.
chr14	39408141	39408163	chr14:39408141-39408163	0	CAGCATGTTGGCCAGGCTGGTCT	1	3	3	BCC1	-	.
chr14	39409587	39409619	chr14:39409587-39409619	0	AGGGTTGTTTTTCTATTTCTGTAAAACATGCCA	1	2	13	AC2	-	.
chr14	39411947	39411966	chr14:39411947-39411966	0	AAATTTGTTAAGACTTGTTT	2	2	0	AC1	-	.
chr14	39414350	39414369	chr14:39414350-39414369	0	GGGAATGTTGTGGCTAGTTT	4	3	0	ACC1	2.0	.
chr14	39414470	39414499	chr14:39414470-39414499	0	AAACTTTTCCTTTGCATTCACAACTTGCCT	1	2	10	AC2	-	.
chr14	39417387	39417409	chr14:39417387-39417409	0	AAGCTAGTTTGCGGGAGAAGCTG	1	2	3	AC1	-	.
chr14	39424172	39424203	chr14:39424172-39424203	0	TCACTTGCCCCAAAGAGACACCTGGCTTGCTC	1	3	12	CCD1	-	.
chr14	39425426	39425451	chr14:39425426-39425451	0	GAACATGGTTCTTTAAAAAGATGCTC	1	2	6	AD2	1.0	.
chr14	39429471	39429501	chr14:39429471-39429501	0	AGATTTGTTAAAATTTAAAGGAAACTAGTCT	1	2	11	AC1	-	.
chr14	39431046	39431074	chr14:39431046-39431074	0	GGCCTTGTTCAGTTAGCCGAAACTATTTC	1	2	9	AD3	1.0	.
chr14	39439891	39439913	chr14:39439891-39439913	0	CACCATGTTGGTCAGGCTAGTTT	1	3	3	CCD1	-	.
chr14	39442535	39442566	chr14:39442535-39442566	0	CAGCATGCTGGGTCGAGTGGGTGGAATAGTCC	1	3	12	ACC2	-	dELS,CTCF-bound
chr14	39446432	39446457	chr14:39446432-39446457	0	AAGCATGTTTATTGTTGGACTAGTCA	2	1	6	C1	-	pELS
chr14	39448674	39448693	chr14:39448674-39448693	0	TAGCTTGTTAGAGTTTGTTC	2	3	0	ACC2	-	pELS
chr14	39452753	39452776	chr14:39452753-39452776	0	AAAGTAGCCTAATGTAGCAAGTTG	1	3	4	ACC1	-	.
chr14	39452865	39452897	chr14:39452865-39452897	0	AAGGATGCTGCTCCATCTGTGTGAAACTAGCTA	1	3	13	ACC1	-	.
chr14	39454055	39454074	chr14:39454055-39454074	0	TGGCTAGTTTTGGTTTGTTT	2	3	0	ACC2	-	.
chr14	39454262	39454289	chr14:39454262-39454289	0	AAGCTTGTTTTCAGGTATAAACAGTTTT	1	2	8	AB4	-	.
chr14	39456365	39456390	chr14:39456365-39456390	0	CAACTAGTTCTGATACAAACTAGTGA	1	3	6	CCD1	1.0	.
chr14	39457731	39457757	chr14:39457731-39457757	0	GTGGTTGTCTGGTTAGAAGACAAGTCT	1	2	7	AD4	1.0	.
chr14	39457778	39457805	chr14:39457778-39457805	0	GAAAAAGCCCTGAGGTTGAAACATACTT	1	2	8	AA2	-	.
chr14	39463916	39463944	chr14:39463916-39463944	0	CAGCTTGTTTTTTTTGTTCAGGATAGCTT	1	2	9	AC2	1.0	.
chr14	39467544	39467574	chr14:39467544-39467574	0	AAGCTGTTTTCTAGATATTGTAAGCATGCTT	2	2	11	AB1	2.0	.
chr14	39468003	39468022	chr14:39468003-39468022	0	GGGCTTATTTGTGCTTGTCC	2	2	0	AD2	-	CTCF-only,CTCF-bound
chr14	39469046	39469078	chr14:39469046-39469078	0	AAACTGGTTCCTTCCCTTCAAGGCAGCAAGTTT	1	2	13	BC2	-	.
chr14	39469386	39469406	chr14:39469386-39469406	0	GGACTTGCTTAGGAATTGCTG	1	2	1	AC1	-	dELS,CTCF-bound
chr14	39474169	39474189	chr14:39474169-39474189	0	AAGCATGCTAAGAACATGGCT	2	2	1	CD	-	.
chr14	39484114	39484139	chr14:39484114-39484139	0	GGACATACCCTTGGGTGAGGAAGCTC	1	2	6	AA2	2.0	.
chr14	39485071	39485091	chr14:39485071-39485091	0	GGGGTTGTCTCAGCCATGCCT	1	2	1	AD2	-	.
chr14	39487904	39487932	chr14:39487904-39487932	0	GAACTAATTCTGTCCCTCAAAACTGGCCC	1	2	9	AB2	2.0	.
chr14	39489296	39489320	chr14:39489296-39489320	0	GAACATGTCAAGTGAGAACAAGATG	1	3	5	CCD1	-	.
chr14	39496245	39496265	chr14:39496245-39496265	0	GAACTTCCTAGAGACTTGTTG	1	3	1	ACC2	-	.
chr14	39496681	39496703	chr14:39496681-39496703	0	GAAAATGTCTCCAGGGCATGTCA	1	2	3	AC2	1.0	.
chr14	39499592	39499611	chr14:39499592-39499611	0	GGACATGTTATAATTTGCTT	3	3	0	ACC2	-	.
chr14	39499708	39499731	chr14:39499708-39499731	0	AGGCAAGTTTACTGGGGTAAGCCT	1	1	4	A2	2.0	.
chr14	39499857	39499880	chr14:39499857-39499880	0	AAACATGTTTTAGGAGTCTAGGTC	1	2	4	DD1	-	.
chr14	39504398	39504428	chr14:39504398-39504428	0	AATCTTGTTTATCCTTTCAAAGAACTAATTT	1	2	11	AD3	-	.
chr14	39506228	39506256	chr14:39506228-39506256	0	AAGCATGTTTTCTTTCTCTCAGCATCTTT	1	2	9	AC1	-	.
chr14	39507017	39507039	chr14:39507017-39507039	0	TGCCATGTTGGCAAGGCTAGTCT	1	3	3	CCD1	-	.
chr14	39507804	39507834	chr14:39507804-39507834	0	TAGCAAGTTTAGTAATTGAATGGACATTTCT	1	2	11	AC2	-	.
chr14	39508668	39508689	chr14:39508668-39508689	0	GGGCAAGTTCTCAGCCCTGCTC	1	2	2	BD1	-	.
chr14	39510678	39510697	chr14:39510678-39510697	0	GATCTAGTTCAGACATGGTC	3	2	0	DD3	4.0	.
chr14	39511806	39511838	chr14:39511806-39511838	0	AAACAAATTTACAAGAAAAAAACAAACAACCCC	1	2	13	AA2	-	.
chr14	39512076	39512106	chr14:39512076-39512106	0	AAACTAGTTCAACCATTGTGGAAGTAAGTGT	1	2	11	AD1	-	.
chr14	39513341	39513364	chr14:39513341-39513364	0	AAACTTGTCTAAGAGGGCATACCT	2	1	4	A1	-	.
chr14	39513897	39513923	chr14:39513897-39513923	0	AAACTTGCTCTCACTTAAAAAATGCCT	1	1	7	A2	1.0	.
chr14	39515698	39515721	chr14:39515698-39515721	0	AAGATTGGTTACCTAGACAAGTTT	1	2	4	AD1	1.0	.
chr14	39515811	39515837	chr14:39515811-39515837	0	AAAGTAGTTCTCTTTTTCAGCAAGTCT	1	2	7	AC2	1.0	.
chr14	39517501	39517531	chr14:39517501-39517531	0	ACACTTACTTCCACAATGGTTGAACTAGTTT	1	2	11	AD1	1.0	.
chr14	39517769	39517801	chr14:39517769-39517801	0	GGGGTTGTTTGTTTTTTTCTTGTAAATTTGTTT	1	2	13	AA2	-	.
chr14	39522131	39522161	chr14:39522131-39522161	0	ACACTTACTTCCACAATGGTTGAACTAGTTT	1	2	11	AD1	-	.
chr14	39522399	39522431	chr14:39522399-39522431	0	GGGGTTGTTTGTTTTTTTCTTGTAAATTTGTTT	1	2	13	AA2	-	.
chr14	39529801	39529830	chr14:39529801-39529830	0	GGGCTTCTCTTTTTTTTCTTAGCCTAGCTT	1	2	10	AD2	2.0	.
chr14	39530764	39530783	chr14:39530764-39530783	0	GAATTTGTTCAGACCTGTTT	1	2	0	AB2	1.0	.
chr14	39530799	39530819	chr14:39530799-39530819	0	GGTCTATTCTGGAGCATGTCC	2	2	1	AD1	-	.
chr14	39533329	39533358	chr14:39533329-39533358	0	GAATAAGCTTTCTATCCTTGGGTCTTGCTT	1	2	10	AD2	1.0	.
chr14	39534598	39534617	chr14:39534598-39534617	0	GGACAGGCTCTGGCTTGTTA	2	3	0	BCC2	-	DNase-H3K4me3
chr14	39534791	39534823	chr14:39534791-39534823	0	GATCTTGTTTATGGCCAGTCTTGGGGCCTGTTT	1	2	13	BD2	2.0	DNase-H3K4me3
chr14	39536337	39536362	chr14:39536337-39536362	0	GGACTAATCAAGGAAACAACTTGTCC	1	3	6	ACC2	-	.
chr14	39539757	39539777	chr14:39539757-39539777	0	AAACATGTTTCAGGCTATCAT	1	2	1	AD4	2.0	.
chr14	39540389	39540417	chr14:39540389-39540417	0	TGGCAAGCTGAAAAAAAAAAAACATGACT	1	3	9	CCD1	1.0	.
chr14	39543013	39543038	chr14:39543013-39543038	0	CAACATTTTCAATATTTAGCAAGTTC	1	3	6	ACC2	1.0	.
chr14	39545747	39545774	chr14:39545747-39545774	0	AAACTTGATTTGTAGTTGATGCAAGTTC	1	2	8	DD2	1.0	.
chr14	39549859	39549880	chr14:39549859-39549880	0	TGAATTGTTAGGAAGCATGCTT	2	3	2	ACC1	-	.
chr14	39551043	39551075	chr14:39551043-39551075	0	GGGGTTGTTTGTTTTTTTCTTGTAAATTTGTTT	1	2	13	AA2	-	.
chr14	39554599	39554619	chr14:39554599-39554619	0	CAGCTAGCTCCAGACTTATCA	1	3	1	ACC1	-	.
chr14	39555181	39555208	chr14:39555181-39555208	0	TGGCTTGTTTCAGGTTAGGGAGAAGCCC	1	2	8	AC2	-	dELS
chr14	39559545	39559564	chr14:39559545-39559564	0	TGACTTCTCTGGACTAGTTT	2	2	0	AC1	-	.
chr14	39561001	39561028	chr14:39561001-39561028	0	TGACTTGCTTCTCCCAAGTGACATCCTT	1	3	8	ACC1	-	.
chr14	39563293	39563316	chr14:39563293-39563316	0	CAGCAACTTCAACATAGCTAGTTC	1	3	4	ACC2	1.0	.
chr14	39565456	39565478	chr14:39565456-39565478	0	AGACTAGCTATGGGAGTTTGCCT	1	2	3	AC2	2.0	.
chr14	39566482	39566502	chr14:39566482-39566502	0	CTACAAGCCTAAAGCTTGCCT	1	2	1	CD	1.0	.
chr14	39567083	39567114	chr14:39567083-39567114	0	GGGCAAGTCTGGATTGCTGGCCAGGTAAATTT	1	2	12	AA1	-	.
chr14	39567990	39568010	chr14:39567990-39568010	0	AGGCCATTCTGAAGCTTGCCT	1	2	1	AB1	-	.
chr14	39568943	39568967	chr14:39568943-39568967	0	GAACTAGCTCAGTAGGGACATTGCT	1	2	5	AD4	2.0	dELS,CTCF-bound
chr14	39570411	39570430	chr14:39570411-39570430	0	GAGCTTATGTAAGCATGCTT	3	2	0	AD1	1.0	.
chr14	39574833	39574862	chr14:39574833-39574862	0	TAGCTTGTTTTGTGGTTGTTTAGCAACTCC	1	3	10	ACC1	-	.
chr14	39578254	39578277	chr14:39578254-39578277	0	AACCTTGCCACTCAAAGCATGTTC	1	2	4	CD	1.0	.
chr14	39583243	39583262	chr14:39583243-39583262	0	TGGGCTGTCCAAACATGTTT	3	3	0	ABC1	-	.
chr14	39583816	39583838	chr14:39583816-39583838	0	AGACATGTTTCTGCAGCCTGTCC	1	2	3	BC1	-	.
chr14	39585106	39585134	chr14:39585106-39585134	0	GGGGTTGTTTTTTTCTTGTAAATTTGTTT	1	2	9	AA2	1.0	.
chr14	39589814	39589837	chr14:39589814-39589837	0	TGCTTTGTTTACCTAAGCAAGCCT	1	3	4	ACD1	1.0	.
chr14	39593649	39593680	chr14:39593649-39593680	0	AAGCTTATTTAGGAGTGTGTCAGAACAAGCTG	1	2	12	AC2	-	.
chr14	39594333	39594363	chr14:39594333-39594363	0	GGAATAGTTTCAGAAGGAATGGTACTAGTTC	1	2	11	AD2	-	.
chr14	39602084	39602112	chr14:39602084-39602112	0	AGAAATGTCAAGGATATGATAACTAGTTT	1	3	9	ACC1	1.0	.
chr14	39605169	39605197	chr14:39605169-39605197	0	AGACATACTCATTGACCTCAGACTTGTAC	1	2	9	AD2	2.0	.
chr14	39605775	39605799	chr14:39605775-39605799	0	AGACATGTTTTGTATTGACCAGCCA	1	3	5	BCC2	-	.
chr14	39610423	39610449	chr14:39610423-39610449	0	AGACAAGTCTAGCACCTTAACTTACTT	1	2	7	AC1	-	.
chr14	39610894	39610925	chr14:39610894-39610925	0	GAACTTCCTTCTTCTGGTGGTGGGGCTTGATT	1	2	12	AD2	1.0	.
chr14	39612170	39612198	chr14:39612170-39612198	0	AGGCATGCACCACCATACCCAGCTAGTTT	1	2	9	CD	-	.
chr14	39614418	39614442	chr14:39614418-39614442	0	TAGCTTGCTTTGAATGGGCTTATTT	1	2	5	AC2	-	.
chr14	39616174	39616206	chr14:39616174-39616206	0	CAGGTTGCCCTGGGCTCCAAGGGAAGCAAGCTT	1	2	13	AC3	-	.
chr14	39618230	39618261	chr14:39618230-39618261	0	GATCCTGCCTTTTCTTCATGAAAAACAAGCCC	1	2	12	BD4	-	.
chr14	39619530	39619557	chr14:39619530-39619557	0	GAACTGGCCTGGCATAAGGAGCAAATCT	1	2	8	AB2	-	.
chr14	39620520	39620548	chr14:39620520-39620548	0	AGGCATTTTTCTATTCTAGGAACAAGATT	1	2	9	AD2	-	.
chr14	39626209	39626230	chr14:39626209-39626230	0	AATCAAGCTTTAGAACATTTTT	1	2	2	AD3	-	.
chr14	39627818	39627844	chr14:39627818-39627844	0	TAACAAGTTTATAAGTAAGAAAAGTTA	1	3	7	ACC2	1.0	.
chr14	39630061	39630093	chr14:39630061-39630093	0	GGGGTTGTTTGTTTTTTTCTTGTAAATTTGTTT	1	2	13	AA2	-	.
chr14	39632773	39632794	chr14:39632773-39632794	0	AAACTTGTCCTTTAGAAAGCTG	1	3	2	ACC2	-	.
chr14	39634380	39634412	chr14:39634380-39634412	0	GGGGTTGTTTGTTTTTTTCTTGTAAATTTGTTT	1	2	13	AA2	-	.
chr14	39638465	39638493	chr14:39638465-39638493	0	GAACTTCCTCCTTTAGCTTGGAGTAGTTT	1	2	9	AA2	2.0	.
chr14	39644441	39644460	chr14:39644441-39644460	0	GGACTTGCTTGGTCTTGTGC	2	2	0	DD1	1.0	.
chr14	39644472	39644491	chr14:39644472-39644491	0	GAACATACTCAGGCTAGTCA	3	2	0	AC2	-	.
chr14	39648616	39648645	chr14:39648616-39648645	0	AAGAAAGCTTTACTAAGTTTAAAGTTGCCT	1	2	10	AA2	1.0	.
chr14	39649298	39649329	chr14:39649298-39649329	0	AGACTATTTTTCTTGGGATAATTAACTTGTCT	1	2	12	AC2	-	.
chr14	39649864	39649886	chr14:39649864-39649886	0	CGATAAGCCAAGGAGACAAGCCC	1	3	3	ACC1	-	.
chr14	39651582	39651605	chr14:39651582-39651605	0	GAGGATGTTCACTCAAACAATTTC	1	2	4	AA2	-	.
chr14	39656334	39656357	chr14:39656334-39656357	0	AGGCTTGCTTAGGTAAACAAAGCA	1	3	4	ACD2	1.0	.
chr14	39657836	39657856	chr14:39657836-39657856	0	AGGCTTGCCCTAAAAGAGCTC	1	2	1	AB1	-	.
chr14	39661161	39661193	chr14:39661161-39661193	0	AAACAAATTTACAAGAAAAAAACAAACAACCCC	1	2	13	AA2	-	.
chr14	39662706	39662728	chr14:39662706-39662728	0	GAACATGCTGTAAGAAATAGTTC	1	2	3	AC2	1.0	.
chr14	39664299	39664319	chr14:39664299-39664319	0	GGACATGCTCAAAAATTGGCT	2	2	1	AD1	1.0	.
chr14	39665446	39665468	chr14:39665446-39665468	0	GAACTAGTTTTAAGATCTTCTCT	1	2	3	AD1	-	.
chr14	39667756	39667779	chr14:39667756-39667779	0	GAGGAAGCTCTGTTGGGCAAGTCA	1	2	4	AC2	-	.
chr14	39668393	39668415	chr14:39668393-39668415	1	TAGCTTGTCTCAGGGATTTGCTT	1	2	3	AC2	-	.
chr14	39668426	39668445	chr14:39668426-39668445	1	ATTCATGTTCAGGCAAGTTG	3	3	0	CDD2	-	.
chr14	39668787	39668809	chr14:39668787-39668809	0	GTGCATTCTCTGTGAACAAGCCC	2	2	3	AD1	-	.
chr14	39668974	39668993	chr14:39668974-39668993	0	AAACTAGTCTAGACAAATAG	2	3	0	ACD2	1.0	.
chr14	39669266	39669289	chr14:39669266-39669289	0	GAACTAGACTTTAAGTGCAAGCCC	1	2	4	DD2	-	.
chr14	39670259	39670287	chr14:39670259-39670287	0	AAACATGCCTATCATTGGTGAACTTACTT	2	1	9	A1	-	.
chr14	39670398	39670424	chr14:39670398-39670424	0	AAACTAGTGTATACAATGAGAAAGCTC	1	2	7	AD2	-	.
chr14	39670670	39670697	chr14:39670670-39670697	0	AAGCTTGTTTTGACACTCTTACTTGCTC	1	2	8	CD	-	.
chr14	39670787	39670808	chr14:39670787-39670808	0	AAACTTGCTTTCAGGAAAGATT	1	2	2	AD1	-	.
chr14	39672472	39672494	chr14:39672472-39672494	0	GGGGTTGGCCATAAAACTTGCTT	1	2	3	AD1	1.0	.
chr14	39674589	39674611	chr14:39674589-39674611	0	TGACTTGCCTGCAAAATTTGCCA	1	3	3	ACC2	-	.
chr14	39675126	39675148	chr14:39675126-39675148	0	AATTTTGCTTATAAAACTTGTCT	1	2	3	AD4	-	.
chr14	39677418	39677437	chr14:39677418-39677437	0	GGGAAACCTTAAACATGTCC	2	2	0	AA1	1.0	.
chr14	39682550	39682576	chr14:39682550-39682576	0	TAGCTTTCTTCTTTTGACAGCATGTCC	1	3	7	ACC2	-	.
chr14	39683390	39683411	chr14:39683390-39683411	0	GAGCAAATTTCAGAGGAAGTCT	1	2	2	AA2	-	.
chr14	39686795	39686823	chr14:39686795-39686823	0	AGACAGGCCCCCAGGGGAAGGGCTTACCC	1	2	9	AB2	1.0	.
chr14	39687675	39687698	chr14:39687675-39687698	0	GGGCCTGTCCATGTGAACTTGTAT	1	2	4	BD3	-	.
chr14	39687706	39687725	chr14:39687706-39687725	0	AGGATAGTCTGGACTTTCTT	1	2	0	AA2	-	.
chr14	39694280	39694299	chr14:39694280-39694299	0	AAAGATGCCCAAGCTTTTCC	1	2	0	AA2	1.0	.
chr14	39695213	39695242	chr14:39695213-39695242	0	GAACACGTTGCTCTCTGCGGAAACAAGCTG	1	3	10	BCC2	1.0	.
chr14	39698432	39698464	chr14:39698432-39698464	0	GGGGTTGTTTGTTTTTTTCTTGTAAATTTGTTT	1	2	13	AA2	-	.
chr14	39703260	39703283	chr14:39703260-39703283	0	TGCTTTGTTTACCTAAGCAAGCCT	1	3	4	ACD1	1.0	.
chr14	39706052	39706083	chr14:39706052-39706083	0	CAAGATGCTGCGAAATAATGACAAACTTGTTT	1	3	12	ACC1	-	.
chr14	39706305	39706337	chr14:39706305-39706337	0	GAGCTACTTTTCCTGTGAGGAAGGAACCTGTCT	1	2	13	AB2	-	.
chr14	39706431	39706453	chr14:39706431-39706453	0	AAGCTTGCTTTAATCACTAGTTT	1	2	3	CD	1.0	.
chr14	39706844	39706864	chr14:39706844-39706864	0	GGACTTCTTCAGGACTAGGTC	1	2	1	AD2	-	.
chr14	39713291	39713311	chr14:39713291-39713311	0	GGGCAAGCATTAGACTAGACT	1	2	1	DD2	-	.
chr14	39714086	39714108	chr14:39714086-39714108	0	GGATTTGTCCTTAGAGCTTGATT	1	2	3	AD3	-	.
chr14	39714193	39714213	chr14:39714193-39714213	0	AGACATGTTTTAGAATACTTT	2	2	1	AA1	-	.
chr14	39714509	39714534	chr14:39714509-39714534	0	ATGTAAGTTCAATTTTAGGCATGTTA	1	3	6	ACD1	1.0	.
chr14	39714892	39714918	chr14:39714892-39714918	0	AGACAAACTCAAGATAAGAATTTGTCT	1	2	7	AA2	-	.
chr14	39715325	39715344	chr14:39715325-39715344	0	AAAAATGTTTGGACAAGTGC	3	2	0	AD3	1.0	.
chr14	39716127	39716151	chr14:39716127-39716151	0	GAGCATTCCCTTCTCAAACATTTTC	1	2	5	AA2	-	.
chr14	39718450	39718478	chr14:39718450-39718478	0	GGAAATGTTTCCCAATCTTAGGTAAGTTT	1	2	9	AA2	-	.
chr14	39720877	39720902	chr14:39720877-39720902	0	AGAAAAGTCCACAAGTAAAGTTGTTT	1	2	6	AA2	1.0	.
chr14	39722048	39722074	chr14:39722048-39722074	0	ATACTTGCATACAAGTAGAACTAGTTT	1	2	7	DD1	-	.
chr14	39723029	39723049	chr14:39723029-39723049	0	GAACAAACTTACAGCTTGCTA	1	3	1	ACC2	-	.
chr14	39723105	39723133	chr14:39723105-39723133	0	AGGCTAGTTTTTTTTCTCAAGATATTTCT	2	2	9	AA1	1.0	.
chr14	39725942	39725974	chr14:39725942-39725974	0	AGAGAAGACTTTTAACAGAATTGAAACTTGTTT	1	2	13	AD1	1.0	.
chr14	39729029	39729057	chr14:39729029-39729057	0	AGATTTGTTCTTTTCACTTGGTCTTGCTT	1	2	9	AD2	-	.
chr14	39731049	39731079	chr14:39731049-39731079	0	AAATAAGTTTTCCAAACTTTTAGATTTGTCT	1	2	11	AA2	-	.
chr14	39731528	39731559	chr14:39731528-39731559	0	AAACTTGTTTTGTCATATTACCAGAATTGTTT	1	1	12	A2	2.0	.
chr14	39733758	39733780	chr14:39733758-39733780	0	GGACAGGCCCTTCAAGCAAACCT	1	2	3	AB2	-	.
chr14	39734218	39734243	chr14:39734218-39734243	0	AGGCATGTCTGAGTTAAGACTCTCCT	1	2	6	AB4	1.0	.
chr14	39734412	39734437	chr14:39734412-39734437	0	AGGCTAGTCTCACTTCTGCCATGCTT	1	2	6	CD	-	.
chr14	39738442	39738462	chr14:39738442-39738462	0	AAACTAGTTTATAAATAGCCC	1	2	1	AC1	1.0	.
chr14	39738619	39738642	chr14:39738619-39738642	0	GAGCTTTCCTAGCAAGAAATGCTC	1	2	4	AA2	-	.
chr14	39739806	39739835	chr14:39739806-39739835	0	AGACCAGCCCTAGATACAGGGGACTCGCCT	1	2	10	BB2	-	.
chr14	39739948	39739979	chr14:39739948-39739979	0	GGGCAAGTCCTGGGGCTGTGCTGGGCTTGCAG	1	2	12	CD	-	dELS
chr14	39742646	39742669	chr14:39742646-39742669	0	GAGCATCTTTTCATATACTTGTTT	1	2	4	AD2	1.0	.
chr14	39744709	39744733	chr14:39744709-39744733	0	AAACTAATCCAAACTAAACAAGTGC	1	2	5	AD2	1.0	.
chr14	39745856	39745885	chr14:39745856-39745885	0	AAAAAAGTTTAAAATTATTTAAATTTGCTT	1	2	10	AA2	-	.
chr14	39748003	39748024	chr14:39748003-39748024	0	AAGAATTCTTATAGACTAGTTT	2	2	2	AA1	-	.
chr14	39748070	39748092	chr14:39748070-39748092	0	AAGCTTGCCTGACCAAGTAGTTT	1	2	3	AC1	-	.
chr14	39751585	39751614	chr14:39751585-39751614	0	TGGCTTGTTTAAATTCTATGAAGAATGTCA	1	3	10	ACC2	-	.
chr14	39756403	39756427	chr14:39756403-39756427	0	AAACTTGTCTTTAAATAACTAATTC	1	2	5	AC1	-	.
chr14	39760897	39760922	chr14:39760897-39760922	0	TCAGTTGTTTGCAAGCAAGCATGTTT	1	3	6	ACD1	-	.
chr14	39763004	39763033	chr14:39763004-39763033	0	AGACTAGCGTCTTAAAATCCAAGCTTGTCA	1	2	10	CD	1.0	.
chr14	39764522	39764548	chr14:39764522-39764548	0	AGAATTGCCCTTCAGAGGGGCAATTTT	1	2	7	AA2	1.0	.
chr14	39764571	39764603	chr14:39764571-39764603	0	TAACAAGCCCAAGCCTGGGGAGTGAGCAACCCA	1	3	13	ACC1	1.0	.
chr14	39770576	39770598	chr14:39770576-39770598	0	GAGCTTGCCTCATACACTTTTCT	1	2	3	AD1	1.0	.
chr14	39771283	39771302	chr14:39771283-39771302	0	GAACTTGCCTGAGGCTGTTT	3	2	0	AB1	-	.
chr14	39773004	39773026	chr14:39773004-39773026	0	AAGCATCCTCTAGGAGCTGGTCT	1	2	3	AB2	-	.
chr14	39775241	39775268	chr14:39775241-39775268	0	GGGCTTCTCCATTTGGCCAGGCTGGTCT	1	2	8	AB2	-	.
chr14	39775937	39775957	chr14:39775937-39775957	0	AGACTTGTCTTGTGCCAGTTT	1	2	1	BD1	-	.
chr14	39776910	39776938	chr14:39776910-39776938	0	AGATTTGTTCTTTTTGCTAAGTCTTGCTT	1	2	9	AD2	-	.
chr14	39778081	39778106	chr14:39778081-39778106	0	GAATTTGCCTGGTCCTGGACATTTTT	1	2	6	AA2	1.0	.
chr14	39780799	39780820	chr14:39780799-39780820	0	GGTCTAGCCACCCAGCAAGTCT	1	3	2	CCD1	-	.
chr14	39780831	39780851	chr14:39780831-39780851	0	GGGCTTGTACTGAGATTGTCT	1	2	1	AD2	-	.
chr14	39782123	39782152	chr14:39782123-39782152	0	AAAGAAGTCTTATTTTCTACGACCATGTTT	1	2	10	AD2	1.0	.
chr14	39784798	39784818	chr14:39784798-39784818	0	GAACTTGGCTCAAAATAGCTT	1	2	1	AD2	1.0	dELS
chr14	39792317	39792345	chr14:39792317-39792345	0	GGAAGTGTTTTACTTCTGCAAGCATGCCA	1	3	9	ABC1	-	.
chr14	39795357	39795388	chr14:39795357-39795388	0	AGGCATATTTCTTCTCTTGAATAAAGTAGTTC	1	2	12	AA2	-	.
chr14	39796073	39796103	chr14:39796073-39796103	0	AAACTTGTTTTCAAATTCTTAAAAAAAATTC	1	2	11	AA1	1.0	.
chr14	39797560	39797580	chr14:39797560-39797580	0	AGGCTAGTCTCAAACTCGTGG	1	3	1	BCD2	-	.
chr14	39798796	39798826	chr14:39798796-39798826	0	AAGCATTTTTTTCCAGTTATTGAAATAGTTC	1	2	11	AA2	2.0	.
chr14	39799181	39799204	chr14:39799181-39799204	0	AGACTACTTTTTATGAGAAAGTCT	1	2	4	AA2	-	dELS
chr14	39800037	39800059	chr14:39800037-39800059	0	AAACATTTTTGATGAAAATGTTT	1	2	3	AA2	-	.
chr14	39800076	39800096	chr14:39800076-39800096	0	GTGCTTGCCTAAGGCTTGCTC	1	1	1	D1	-	.
chr14	39802047	39802070	chr14:39802047-39802070	0	ATGATTGTTTTAGCAAACTTGTCC	1	2	4	AD4	-	.
chr14	39802122	39802148	chr14:39802122-39802148	0	AGACAAATATCTATGTCAGGCTTGTCC	1	2	7	AD1	-	.
chr14	39807432	39807454	chr14:39807432-39807454	0	GAATTTGCATTTTAAACAAGTTC	1	2	3	AD1	-	.
chr14	39807552	39807573	chr14:39807552-39807573	0	GGCCTTGCCTAGGAGCTTGTTA	1	2	2	CD	1.0	.
chr14	39807986	39808005	chr14:39807986-39808005	0	AGGCTAGGCCAGTCTAGTCT	2	2	0	DD2	1.0	.
chr14	39808832	39808857	chr14:39808832-39808857	0	GAACAAGTATGTAATGGGTCTAGTCT	1	2	6	DD2	1.0	.
chr14	39810860	39810887	chr14:39810860-39810887	0	AAAAATGCTCCCATAGAGAAAATTGTTT	1	2	8	AA2	-	.
chr14	39812804	39812825	chr14:39812804-39812825	0	GAACATTCTTATGAGCAAACTT	1	2	2	AA2	-	.
chr14	39812879	39812901	chr14:39812879-39812901	0	GAACATGCTTGAAGAGTTAGGCT	2	2	3	AD1	2.0	.
chr14	39813818	39813839	chr14:39813818-39813839	0	AGACATTTCCAAGAATAAGCCT	1	2	2	AA2	-	.
chr14	39819991	39820016	chr14:39819991-39820016	0	CTGCTTGCTTTGGATTTAACTTGTTC	1	3	6	CCD1	2.0	.
chr14	39820871	39820899	chr14:39820871-39820899	0	GGGGTTGTTTTTTTCTTGTAAATTTGTTT	1	2	9	AA2	-	.
chr14	39824968	39824996	chr14:39824968-39824996	0	GAACATGCTCCTTTAGCTTGGAGAAGTTT	1	1	9	A2	-	.
chr14	39827041	39827061	chr14:39827041-39827061	0	AGGTGAGCCTGGAACTTGTTC	1	2	1	AB4	-	.
chr14	39832258	39832289	chr14:39832258-39832289	0	AAACTTCTCTCTTGAGAAATGTAGGCATGGTC	1	2	12	AD2	-	.
chr14	39832838	39832863	chr14:39832838-39832863	0	AGTCAATTCTTCCACAAAACATGTTT	2	2	6	AD1	-	.
chr14	39835566	39835593	chr14:39835566-39835593	0	AGACATGCCGTGACATTCTGTCTTGCTT	1	3	8	CCD2	-	.
chr14	39836701	39836727	chr14:39836701-39836727	0	ATATTTGTCTAATTGCAAGGCAAGTCA	1	3	7	ACD1	1.0	.
chr14	39837251	39837277	chr14:39837251-39837277	0	CAAATTGCCTTCATTCTTGGCTTGCCT	1	3	7	ACC1	-	.
chr14	39837319	39837338	chr14:39837319-39837338	0	GGGCAGGTCCAGATTTGCTT	1	2	0	AB2	1.0	.
chr14	39837348	39837379	chr14:39837348-39837379	0	GGACTTGCTTTCAAATTGATTTTAAATTGCTC	1	2	12	AC1	1.0	.
chr14	39841078	39841110	chr14:39841078-39841110	0	CAACTTGCTTTTAAAATGATTTCTGGCAGGTTT	1	3	13	BCC1	1.0	.
chr14	39842206	39842226	chr14:39842206-39842226	0	AAGCAATTTGAAAACAAGTCA	1	3	1	ACC2	-	.
chr14	39843298	39843330	chr14:39843298-39843330	0	AGAAATGTCTTTCGCAGATATGTGGACTTATTT	1	2	13	AA2	-	.
chr14	39843820	39843841	chr14:39843820-39843841	0	AAAAGAGTCCTGGAACATGTCT	3	2	2	AB4	1.0	.
chr14	39843987	39844006	chr14:39843987-39844006	0	GAGTGTGTCTAGACTTGCTG	1	3	0	ABC1	1.0	dELS
chr14	39848972	39848996	chr14:39848972-39848996	0	GAACTTGCCTTGTAGAACCTTGTTA	1	2	5	CD	-	.
chr14	39849235	39849257	chr14:39849235-39849257	0	GAGTTAACCTGAAAAACTAGTTT	1	2	3	AA1	-	.
chr14	39852685	39852709	chr14:39852685-39852709	0	AAGCATACTCTGTTTAGACTTATTT	1	2	5	AA2	-	.
chr14	39853529	39853551	chr14:39853529-39853551	0	GAACAAGCTACTGCAACATGCAT	1	3	3	CCD1	1.0	.
chr14	39854034	39854058	chr14:39854034-39854058	0	AAACATACTTCCACAAGAGATGTTT	1	2	5	AA2	-	.
chr14	39859579	39859604	chr14:39859579-39859604	0	AAGCATGTTATTAGGGAAGCAGGTTC	1	2	6	BC2	-	.
chr14	39862416	39862435	chr14:39862416-39862435	0	AAAAAAGCCCAAACAATTTT	1	2	0	AA2	2.0	.
chr14	39863650	39863670	chr14:39863650-39863670	0	GAGCTAGCCCTTCACATGCCC	2	2	1	CD	-	dELS,CTCF-bound
chr14	39867845	39867873	chr14:39867845-39867873	0	AAGCATGCACTTCTTTGATAAACATTTCC	1	2	9	AD2	-	.
chr14	39868646	39868674	chr14:39868646-39868674	0	TTCCTTGTCTGTTAAGTGAGGGCTAGTCT	1	3	9	CDD2	-	.
chr14	39871217	39871238	chr14:39871217-39871238	0	CAGCAAGCTGGTGTACTAGTCC	1	3	2	CCD2	-	.
chr14	39871741	39871763	chr14:39871741-39871763	0	AGCCAAGTCGTGCAGGCAAGCCT	1	2	3	CD	1.0	.
chr14	39872223	39872245	chr14:39872223-39872245	0	TAACTTGCCTTCAAAACATTCCT	1	2	3	AC2	1.0	.
chr14	39874339	39874363	chr14:39874339-39874363	0	TACCATGTTTGAAGATAACATGCCC	1	3	5	CCD1	1.0	.
chr14	39877945	39877970	chr14:39877945-39877970	0	CAGCAGGTCCGTCAGGCAGCATGCTT	1	3	6	BCC2	-	dELS,CTCF-bound
chr14	39878858	39878881	chr14:39878858-39878881	0	GATCTTGTTTATGAAAAATAGCCT	1	2	4	AD2	1.0	.
chr14	39878917	39878943	chr14:39878917-39878943	0	TAACAAGTCTTTTATCTTGAATAGTCT	1	3	7	ACC2	-	.
chr14	39879666	39879694	chr14:39879666-39879694	0	AGACTTGCCCAAGGTCACAGGGCAAGTAC	1	1	9	D1	1.0	.
chr14	39880776	39880797	chr14:39880776-39880797	0	CAACATTTTAAAAAACATGTTT	1	3	2	ACC2	1.0	.
chr14	39891599	39891621	chr14:39891599-39891621	0	AACCAAGCCCAAAAAACATTCCT	1	2	3	AD3	-	.
chr14	39893539	39893570	chr14:39893539-39893570	0	GGACTGGCTCTCCTTGCTCCTCAAGCTTGCAT	1	2	12	BD2	-	.
chr14	39905601	39905630	chr14:39905601-39905630	0	GAGCTATTTTTACACTTCAAAAACAGGCTC	1	2	10	AB2	-	.
chr14	39906225	39906247	chr14:39906225-39906247	0	GGACAACTTCAATAGTCTAGCTT	1	2	3	AD2	-	.
chr14	39906891	39906916	chr14:39906891-39906916	0	GAGCTATTTCTATAAAGTGCTTGTTT	1	2	6	AD2	-	.
chr14	39907598	39907628	chr14:39907598-39907628	0	GAGCATGGTTTCTGGTCTGTAGAAAATGCTT	1	2	11	AD2	-	.
chr14	39912090	39912116	chr14:39912090-39912116	0	AGGTTTCTTCTCCCACTAAACTTGCTC	1	2	7	AA1	-	dELS,CTCF-bound
chr14	39915629	39915649	chr14:39915629-39915649	0	GGAAATCTTTCAGACAAGTCC	2	2	1	AA1	-	.
chr14	39916324	39916352	chr14:39916324-39916352	0	GGATTTGTTTGTTTAAATAAAACGTGTCT	1	2	9	AB2	1.0	.
chr14	39916678	39916704	chr14:39916678-39916704	0	AGACAAACCTAGGATTAAGTCTAGTTC	1	2	7	AD2	-	.
chr14	39918633	39918654	chr14:39918633-39918654	0	AGACATTTTCAAAGACTATTTT	1	2	2	AA2	-	.
chr14	39919250	39919280	chr14:39919250-39919280	0	AGGCATTTTTTATATTTGCAGAAACAAGTCA	1	2	11	AC2	1.0	.
chr14	39920359	39920380	chr14:39920359-39920380	0	AGACTTGGCTTTAAACAAGTTT	1	1	2	D2	1.0	.
chr14	39922350	39922382	chr14:39922350-39922382	0	GGGGTTGTTTGTTTTTTTCTTGTAAATTTGTTT	1	2	13	AA2	1.0	.
chr14	39935382	39935410	chr14:39935382-39935410	0	AGACATGTTTTTAAAAATAAAACTTCTCA	1	2	9	AC3	1.0	.
chr14	39937834	39937859	chr14:39937834-39937859	0	CACGTTGCTTGTAAATAAGCAAGCTC	1	3	6	ACD1	2.0	.
chr14	39940923	39940955	chr14:39940923-39940955	0	GAACTATTTTTTTATGCCTCAGGGAAAAAGTCT	1	2	13	AA2	1.0	.
chr14	39942810	39942842	chr14:39942810-39942842	0	AAACAAATTTACAAGAAAAAAACAAACAACCCC	1	2	13	AA2	-	.
chr14	39948272	39948304	chr14:39948272-39948304	0	AAACTTATTCTGATCCCTGCCCCAGGGTAGCTT	1	2	13	AA2	-	.
chr14	39949357	39949378	chr14:39949357-39949378	0	CAACTAGTTATATGGCATGCCG	2	4	2	CCCC	2.0	.
chr14	39951286	39951318	chr14:39951286-39951318	0	ATGCTTGCCTCATGGAAGAGGAGGTGCTAGTTT	1	2	13	DD2	1.0	.
chr14	39953331	39953358	chr14:39953331-39953358	0	AAACAAATTTCCAAGAAAAAACAACCCC	1	2	8	AA2	-	.
chr14	39954542	39954565	chr14:39954542-39954565	0	AGACATGCTGTCCCAGGCATTTTC	1	2	4	AC2	-	.
chr14	39955426	39955458	chr14:39955426-39955458	0	GGACAAGTTTTCCTGTAATCCGGGGGGTATTTT	1	2	13	AA1	-	.
chr14	39958224	39958249	chr14:39958224-39958249	0	GGGCATGGTTGGAGTGAAACCAGCCT	1	2	6	BD2	-	dELS
chr14	39959366	39959388	chr14:39959366-39959388	0	AGACAAGGCTTTTGAATTAGCCC	1	2	3	AD2	-	.
chr14	39962980	39963008	chr14:39962980-39963008	0	AAGCAAGACTAACCAAAAAGAACAAATCT	1	2	9	AD2	1.0	.
chr14	39969083	39969102	chr14:39969083-39969102	0	GAACATGCTAGAGAAAGCTT	3	2	0	AC2	-	.
chr14	39969470	39969492	chr14:39969470-39969492	0	AAGCATGCTCTGGAGAGAAGCCA	1	2	3	AC1	2.0	.
chr14	39972087	39972109	chr14:39972087-39972109	0	TGACTTTCTTCATAAACTTGCTT	1	2	3	AC1	-	.
chr14	39972551	39972576	chr14:39972551-39972576	0	AAGATAGTTTCAACACAGATATGTCC	1	2	6	AA2	-	.
chr14	39972701	39972727	chr14:39972701-39972727	0	GGGGTAGCCTTGAGAAAAGAAAAGTCT	1	2	7	AA2	1.0	.
chr14	39974075	39974098	chr14:39974075-39974098	0	GGATTTGCTTTCCCAAACCTGCCC	1	2	4	AB2	-	.
chr14	39977764	39977788	chr14:39977764-39977788	0	AAGCTATTTCTAGATAAGCAAACCT	1	2	5	AA2	2.0	.
chr14	39977975	39978001	chr14:39977975-39978001	0	AGACTTGTTCTATATGTAGTCATTTTT	2	2	7	AD1	-	.
chr14	39981615	39981634	chr14:39981615-39981634	0	GAAGAAGTCTGGACCAGTCT	1	2	0	AB2	-	.
chr14	39983731	39983762	chr14:39983731-39983762	0	GGGCTTTTTTTTTTTTCCATACAAGCATTTTC	1	2	12	AA2	1.0	.
chr14	39984433	39984462	chr14:39984433-39984462	0	AGAAAAGCCTCCCAGACATAGAACTTGGCC	1	2	10	AD3	1.0	.
chr14	39987863	39987895	chr14:39987863-39987895	0	GAACTACCCTTTGACAAATAGGGGAAAATGTTT	1	2	13	AA2	-	.
chr14	39988901	39988926	chr14:39988901-39988926	0	AAACAACTTTAACTCATGGCAAGTTG	1	3	6	ACC2	-	.
chr14	39990444	39990475	chr14:39990444-39990475	0	AAACATGCTTTATTAGAACCAAGTGCTAACTT	2	2	12	AD1	-	.
chr14	39990559	39990580	chr14:39990559-39990580	0	AAACAAGTTGAGAAAAATGTTA	1	3	2	ACC2	1.0	.
chr14	39991694	39991725	chr14:39991694-39991725	0	TAACTAGTTTAGATAACTTTTTGAGCATTTGT	1	3	12	ACD2	-	.
chr14	39992608	39992640	chr14:39992608-39992640	0	GGGGTTGTTTGTTTTTTTCTTGTAAGTTTGTTT	1	2	13	AA2	-	.
chr14	39994128	39994154	chr14:39994128-39994154	0	CAACTTGCTCATGGCTTAAGCTATTTG	1	3	7	ACC1	1.0	.
chr14	40004224	40004248	chr14:40004224-40004248	0	AAGCAAGTTGAGTTCAGACAAACTT	1	2	5	AC2	-	.
chr14	40004724	40004754	chr14:40004724-40004754	0	CAACTTGCCTTATATTAAAATAAACTTTATT	1	3	11	ACD2	-	.
chr14	40006524	40006549	chr14:40006524-40006549	0	AGATATTTCCTTTCATAGACTTGTCT	2	2	6	AA1	-	.
chr14	40008978	40009005	chr14:40008978-40009005	0	CAACAAGTCCAGGCTGCTGTGCAAGCTG	1	3	8	CCD2	1.0	.
chr14	40011239	40011258	chr14:40011239-40011258	0	GAACATGTTTGTGCATGTAT	3	2	0	DD1	1.0	.
chr14	40012362	40012382	chr14:40012362-40012382	0	AAGATAGTCTTAGACATTTCT	1	2	1	AA2	-	.
chr14	40013195	40013222	chr14:40013195-40013222	0	AAGTAAGCCTTAAAAGCAAAATATGTTC	1	2	8	AA2	2.0	.
chr14	40019107	40019126	chr14:40019107-40019126	0	AGGCAAGTCCAAGATATTCT	1	2	0	AA1	-	.
chr14	40021297	40021324	chr14:40021297-40021324	0	ATACTAGCTCTTTTTTTTAGAATTGTCT	1	2	8	AD2	-	.
chr14	40022018	40022047	chr14:40022018-40022047	0	AAACATGTTAATTAAGCAGTAAAAATGTTA	1	3	10	ACC2	-	.
chr14	40022255	40022275	chr14:40022255-40022275	0	TGACTAGTTTAAAACTTTTTA	1	3	1	ACC1	2.0	.
chr14	40023121	40023153	chr14:40023121-40023153	0	GGGGTTGTTTGTTTTTTTCTTGTAAATTTGTTT	1	2	13	AA2	2.0	.
chr14	40025238	40025258	chr14:40025238-40025258	0	TAACTAGCTCTGAAAATGTCC	1	2	1	AC2	-	dELS
chr14	40032507	40032527	chr14:40032507-40032527	0	TGCCTAGTTTTTGGCTTGCTT	1	3	1	CCD1	-	.
chr14	40033041	40033063	chr14:40033041-40033063	0	TGACTTGCCTGGAGGACAAGACT	1	2	3	CD	-	.
chr14	40033115	40033142	chr14:40033115-40033142	0	AGGGATGGCTGCATGAGAAAACATGCTC	2	2	8	AD1	-	.
chr14	40036076	40036100	chr14:40036076-40036100	0	AGGAAAGTTTGGGGGAAGGTTGCCT	1	2	5	AA2	-	.
chr14	40039472	40039501	chr14:40039472-40039501	0	AAACTTTTTCGGTCTTTTAGAAGCTTCTTC	1	2	10	AA2	-	.
chr14	40040338	40040368	chr14:40040338-40040368	0	AAACAATTCTCTTCCTAAATAGGAAAAGCCT	1	2	11	AA2	-	.
chr14	40040747	40040771	chr14:40040747-40040771	0	TAGCTTTTTATTAATAAGCTAGTCT	1	3	5	ACC2	-	.
chr14	40045081	40045107	chr14:40045081-40045107	0	AAACTTGATTAATTTGTGGACAATTCT	1	2	7	AD2	2.0	.
chr14	40049659	40049690	chr14:40049659-40049690	0	AGACTTCCCTTGAGCAATCAAAAAATAAGCCT	1	2	12	AA2	-	.
chr14	40050484	40050510	chr14:40050484-40050510	0	GAAAATGCCTATTTTGGGGGTATGTCT	1	2	7	AA2	-	.
chr14	40051309	40051331	chr14:40051309-40051331	0	AAACTTATTCTTTAACCATGTTT	1	2	3	AD2	-	.
chr14	40052978	40053005	chr14:40052978-40053005	0	AGACATGTTCTATTAGCAAGGATTATTT	2	2	8	AA1	-	.
chr14	40055219	40055244	chr14:40055219-40055244	0	AAGCTTGTCTCCAGAGAGACTTTATC	1	2	6	AD4	-	.
chr14	40055622	40055642	chr14:40055622-40055642	0	AGGCTAGCTGGTGACAAGTTT	2	2	1	CC	-	.
chr14	40055973	40056000	chr14:40055973-40056000	0	AGACCTGTCACTTTAGACGAACTTGTCA	1	3	8	BCC1	-	.
chr14	40056650	40056670	chr14:40056650-40056670	0	AAACTAGCTTATGACAAGATC	1	2	1	CD	2.0	.
chr14	40059322	40059353	chr14:40059322-40059353	0	GAGTTTCTTCAGACCCACAATAAAACTTGTTT	1	2	12	AA1	-	dELS
chr14	40059721	40059751	chr14:40059721-40059751	0	CCAGAAGTTTTATTGCAATATGAACATGTCC	1	3	11	ACD1	1.0	dELS
chr14	40059819	40059850	chr14:40059819-40059850	0	GAGCTAGTTTGTGAAATTATTGGGACAATTGC	1	2	12	AD4	1.0	.
chr14	40061962	40061983	chr14:40061962-40061983	0	GAGCATTTTTGTAGTCTTGTTT	1	2	2	AD2	-	.
chr14	40063154	40063175	chr14:40063154-40063175	0	GGTCTAGTTTTGAAGTTAGTCC	1	2	2	AD2	1.0	.
chr14	40065657	40065678	chr14:40065657-40065678	0	TAACTAGTTCGTGAACTACTGC	1	3	2	ACD2	-	.
chr14	40066707	40066726	chr14:40066707-40066726	0	AAGCATGGCTGGGGAAGCCT	3	2	0	AD2	-	.
chr14	40067178	40067201	chr14:40067178-40067201	0	GGGCTTGATTTTCAGGACATTTCT	1	2	4	AD2	-	.
chr14	40070727	40070752	chr14:40070727-40070752	0	AGACTTGTCTGAAGCCAAACATTTAG	1	3	6	ACD2	-	.
chr14	40072954	40072984	chr14:40072954-40072984	0	GGGCTTTCCCTGAAACCAAGGGAATTTGCTC	1	2	11	AA2	-	.
chr14	40073738	40073768	chr14:40073738-40073768	0	GAGTAAGTTCAGAACCAGGAAAGACTTCTCT	1	2	11	AA2	-	.
chr14	40075390	40075418	chr14:40075390-40075418	0	AAACATGCCATTCCTTCTTGAACAAATTA	1	3	9	ACC1	-	.
chr14	40077102	40077133	chr14:40077102-40077133	0	ATGCTAGTCTTTCATTTTTTTGAAGAAAGTCT	1	2	12	AD2	-	.
chr14	40085432	40085453	chr14:40085432-40085453	0	AAACATTCTTCAGAATTTGTTC	1	2	2	AA2	2.0	.
chr14	40087634	40087658	chr14:40087634-40087658	0	GGGCATCTTTGTCTTGTGCTTGTTT	1	2	5	AD2	-	.
chr14	40089701	40089729	chr14:40089701-40089729	0	AAACTCCTCTGAGCTAAAGGAGCATGTTC	2	2	9	AB1	-	.
chr14	40090458	40090484	chr14:40090458-40090484	0	AGACTTTTTTCATCACAGGGCCTGCCT	1	2	7	AB2	-	.
chr14	40093428	40093456	chr14:40093428-40093456	0	GGGTTAGTCCAGTGCATTAAAGCATATTT	1	2	9	AA2	2.0	.
chr14	40096520	40096541	chr14:40096520-40096541	0	GAACTAATTTTAAAGCTTCTTT	1	2	2	AA2	1.0	.
chr14	40100113	40100135	chr14:40100113-40100135	0	TGACTAGTGCCATAGACATGTCC	1	2	3	CD	-	.
chr14	40101406	40101436	chr14:40101406-40101436	0	GAAACAGTCTGTATTTTAAGCAAGCAAGTTC	1	2	11	AB4	-	.
chr14	40104591	40104617	chr14:40104591-40104617	0	AAACAAGCCCTGGGGGAAAAGATCTCC	2	2	7	AA1	1.0	.
chr14	40106690	40106721	chr14:40106690-40106721	0	GAAATAGCTTTCTGGAATAATTGGGCATACTT	1	2	12	AA2	-	.
chr14	40110278	40110303	chr14:40110278-40110303	0	AAACAAGCTGGTTGAAAAGAAAGTCA	1	3	6	ACC2	-	.
chr14	40110420	40110443	chr14:40110420-40110443	0	AAATTTGCATGGTGAAGCTAGTTT	1	2	4	AD1	1.0	.
chr14	40111072	40111102	chr14:40111072-40111102	0	TGGCAACTCTAAATAGCAAGAGGACTTGTCC	1	2	11	AC1	-	.
chr14	40116134	40116162	chr14:40116134-40116162	0	AGATTTGTTCTTTTTGCTTAGGATTGCTT	1	2	9	AA2	-	.
chr14	40118450	40118472	chr14:40118450-40118472	0	AAATAAGTTTTCCAAACTTTTTT	1	2	3	AA2	1.0	.
chr14	40120454	40120482	chr14:40120454-40120482	0	AAAAAAGCCCCCAAACTTGAAGCTTTTCT	1	2	9	AA2	-	.
chr14	40122202	40122221	chr14:40122202-40122221	0	AAACATGTTTAAGCAATTCA	4	2	0	AC3	-	.
chr14	40123880	40123901	chr14:40123880-40123901	0	CAATTAGTTTCTGAGCTAGTTA	1	3	2	ACC1	-	.
chr14	40124066	40124094	chr14:40124066-40124094	0	TAGCAAGACCCAGATATACAAGCTTGTCT	1	2	9	CD	-	.
chr14	40136992	40137018	chr14:40136992-40137018	0	CAAATTGTTTTATGGCTAAGCATGTCA	1	3	7	ACC1	1.0	.
chr14	40137232	40137255	chr14:40137232-40137255	0	TCATAAGTCTCTAAGAACTTGCTT	1	3	4	ACD1	3.0	.
chr14	40137521	40137547	chr14:40137521-40137547	0	GGTCTTGCTTCTTTATCCAACTTGCCA	1	3	7	CCD1	-	.
chr14	40147620	40147651	chr14:40147620-40147651	0	AAGCAAGCCCTTACCAGACACCAAATTTGCCT	1	1	12	A2	-	.
chr14	40147745	40147774	chr14:40147745-40147774	0	ATAGTAGCCCAGATGAATTAAGACATGCTC	1	2	10	AD4	-	.
chr14	40148860	40148883	chr14:40148860-40148883	0	GGGCTAGTTTGTTTAGGGATGTAT	2	2	4	AD1	1.0	.
chr14	40150138	40150165	chr14:40150138-40150165	0	AAAATAGCTTTCCTTTAAAGAAATGTTT	1	2	8	AA2	1.0	.
chr14	40152138	40152159	chr14:40152138-40152159	0	ATACATGTTCCTAGACTATTCT	1	2	2	AD3	-	.
chr14	40153721	40153747	chr14:40153721-40153747	0	AGACTAGCTCTTGATACAGAGTAATCT	1	2	7	AA1	1.0	.
chr14	40154507	40154531	chr14:40154507-40154531	0	GCGCATTTCCCTGAAAGACAAGTCC	2	2	5	AD1	1.0	.
chr14	40155731	40155761	chr14:40155731-40155761	0	TCAAATGTCTCATCCAAGGCAAGACAAGTCC	1	3	11	ACD1	-	.
chr14	40156883	40156905	chr14:40156883-40156905	0	TGACATGCCCTGGAGACATTTTC	1	2	3	AC2	1.0	.
chr14	40157326	40157346	chr14:40157326-40157346	0	CAACAAGTCTCTAAGAAGTTC	1	3	1	ACC2	-	.
chr14	40157646	40157669	chr14:40157646-40157669	0	GAGCTTGTGCAGGGAAACTTTCCC	1	2	4	AD2	1.0	.
chr14	40161869	40161900	chr14:40161869-40161900	0	GGGGAAGTTTGAGCCTTCCTGGAGACTTGCTG	1	2	12	AC2	-	.
chr14	40164163	40164185	chr14:40164163-40164185	0	GGAGTTATCTAAAGAGCTTGTTT	1	2	3	AA1	-	dELS
chr14	40167338	40167357	chr14:40167338-40167357	0	GAACAAGCTAAGACATTTCA	4	3	0	ACC1	-	.
chr14	40168302	40168326	chr14:40168302-40168326	0	GAACTTTTCTGGTTTGGGCTTTTCT	1	2	5	AA2	1.0	.
chr14	40168694	40168713	chr14:40168694-40168713	1	AGGCGAGCTGGGGCAAGCTG	3	3	0	BCC1	1.0	.
chr14	40170202	40170221	chr14:40170202-40170221	0	AAACAAGTCCCAACAACCTT	2	2	0	AC1	3.0	.
chr14	40173253	40173282	chr14:40173253-40173282	0	GAACCAGCCTTACATATGTAGAATAAGTTT	1	2	10	AB2	1.0	.
chr14	40174499	40174531	chr14:40174499-40174531	0	GGGGTTGTTTGTTTTTTTCTTGTAAATTTGTTT	1	2	13	AA2	1.0	.
chr14	40178029	40178054	chr14:40178029-40178054	0	ACACTTGCCTATTTTGAAAAATGCTT	1	2	6	AD2	-	.
chr14	40181768	40181795	chr14:40181768-40181795	0	GGTCTTGCTTTGTTGCACAGGCTGGTCT	1	2	8	BD3	1.0	.
chr14	40185155	40185182	chr14:40185155-40185182	0	AAGCTTGCTTCCATATGTGGGCTATTGT	1	2	8	AD4	1.0	.
chr14	40187931	40187955	chr14:40187931-40187955	0	AAACATGCTAAAAAAAGAAAAGTTT	1	2	5	AC2	-	.
chr14	40189118	40189144	chr14:40189118-40189144	0	AAACATGCCTCCAGCAAAGGCAAATTT	2	1	7	A1	-	.
chr14	40189798	40189826	chr14:40189798-40189826	0	AGGAAAGTTCACAGTAAAAGGATTTGCCT	1	2	9	AA2	-	.
chr14	40190622	40190641	chr14:40190622-40190641	0	AAACATATGTAAACATGTTT	3	2	0	AD1	-	.
chr14	40191189	40191213	chr14:40191189-40191213	0	AAGGAAGTTTCAATAAAGCTAGCCC	1	1	5	A1	1.0	.
chr14	40192558	40192577	chr14:40192558-40192577	0	AAACAAGCTTAAACAATTTA	3	2	0	AC3	1.0	.
chr14	40193676	40193695	chr14:40193676-40193695	0	GAATATGTCCAAACTTATCC	1	2	0	AA2	1.0	.
chr14	40201214	40201237	chr14:40201214-40201237	0	TAGCATGTTTTTAAGGGCAATCCT	1	2	4	AC2	1.0	.
chr14	40205527	40205551	chr14:40205527-40205551	0	AAAACTGCTTCAAGAAAACTTGTTG	1	3	5	ABC1	-	.
chr14	40208509	40208529	chr14:40208509-40208529	0	AAATATGCCTAGAACATTTCC	1	2	1	AA2	-	.
chr14	40209623	40209643	chr14:40209623-40209643	0	AAACATGTCATATGCAAGCCA	1	3	1	CCD2	-	.
chr14	40209728	40209758	chr14:40209728-40209758	0	GAACCAGCCCAAAGAAATGTTAAAGAAGTTC	1	2	11	AB2	1.0	.
chr14	40213243	40213271	chr14:40213243-40213271	0	AAACTAGCTGGGCATGGTGGTGCATGCCT	1	2	9	CD	-	.
chr14	40214268	40214295	chr14:40214268-40214295	0	GAGCAAGCTTGGATACACTAACAAATTA	1	3	8	ACC1	-	.
chr14	40214861	40214880	chr14:40214861-40214880	0	AGAAAAGTTTGAGCTATTTC	1	2	0	AA2	-	.
chr14	40215987	40216006	chr14:40215987-40216006	0	GAGCATGTCTGGGACTGTCT	3	2	0	AB1	-	.
chr14	40216407	40216426	chr14:40216407-40216426	0	AGACATGTCTGGAGTTTCTT	2	2	0	AA1	1.0	.
chr14	40221037	40221056	chr14:40221037-40221056	0	AGACCAGCTTGAACTTGCCT	3	1	0	B1	-	.
chr14	40223139	40223164	chr14:40223139-40223164	0	ATGCTTGTCTCATGGTAAACATGCCC	2	1	6	D1	-	.
chr14	40224246	40224276	chr14:40224246-40224276	0	AAACATGCTCCTTGCAACAACATGGATGCTT	2	2	11	AD1	-	.
chr14	40228230	40228250	chr14:40228230-40228250	0	AAGCATGCTCCCAGCTATCCT	1	2	1	AC1	1.0	.
chr14	40229340	40229369	chr14:40229340-40229369	0	AAACCTGCTTAATAATTTATAAGCCAGCTT	1	2	10	BB2	-	.
chr14	40230798	40230817	chr14:40230798-40230817	0	AGACAACTACAAACATGTTC	3	2	0	AD1	1.0	.
chr14	40230876	40230900	chr14:40230876-40230900	0	AGCCAAGTTCTTTAAGAACTTTTCT	1	2	5	AD3	2.0	.
chr14	40233805	40233833	chr14:40233805-40233833	0	AGACTTGTTTTTTGACCTAACATATGTTC	2	2	9	AD1	1.0	.
chr14	40235482	40235506	chr14:40235482-40235506	0	AGATTTGCCCTTTTGAGGCTATTTT	1	2	5	AA2	1.0	.
chr14	40235838	40235862	chr14:40235838-40235862	0	TAGCTTATTTGCTGAGGGCATGTTT	1	2	5	AC1	1.0	.
chr14	40237315	40237337	chr14:40237315-40237337	0	GGACTAATTACAAAAGCTTGTTT	1	2	3	AC1	-	.
chr14	40238982	40239007	chr14:40238982-40239007	0	AAACAAACCCCTCCTGAAACAAATCT	1	2	6	AA2	-	.
chr14	40246170	40246190	chr14:40246170-40246190	0	GGGAAATTTTAAAGCTTGTCT	1	2	1	AA1	1.0	.
chr14	40250159	40250189	chr14:40250159-40250189	0	TTAAATGCTCCTTCCATGGGTAAACATGCCC	1	3	11	ACD1	-	.
chr14	40253388	40253418	chr14:40253388-40253418	0	GAGCAAGTTCCCTGAGGCTCTGGGCTGGTTT	1	1	11	B1	-	.
chr14	40255164	40255184	chr14:40255164-40255184	0	GAGTTAGCTTTGGGCTTCCTT	1	2	1	AA2	1.0	.
chr14	40257338	40257357	chr14:40257338-40257357	0	AGACTTGTTCAGGCTTATAT	3	2	0	AD4	2.0	.
chr14	40259922	40259949	chr14:40259922-40259949	0	AAATGTGCTCACGTGTTTGAACTTGCCA	1	3	8	ABC1	-	.
chr14	40260694	40260721	chr14:40260694-40260721	0	GATCATGTCTCTAAAAACTAACTAGCTT	1	2	8	CD	1.0	.
chr14	40262415	40262438	chr14:40262415-40262438	0	GAGCAAGTCCATGTAAGAAACCCT	1	2	4	AA1	-	.
chr14	40262826	40262847	chr14:40262826-40262847	0	AGGAATGCACAAAGGCTAGCCT	2	2	2	AD1	-	.
chr14	40264061	40264083	chr14:40264061-40264083	0	AAACTTGCCTTGTGACAAAGCTT	1	2	3	AD1	-	.
chr14	40264557	40264585	chr14:40264557-40264585	0	AGAATTGTTCAGCTTATTAAAACTTCCTT	1	2	9	AA2	1.0	.
chr14	40266143	40266175	chr14:40266143-40266175	0	GGGGTTGTTTGTTTTTTTCTTGTAAATTTGTTT	1	2	13	AA2	1.0	.
chr14	40268452	40268475	chr14:40268452-40268475	0	AGGCATTTTTCTCTAAATTAGTTT	1	2	4	AA2	-	.
chr14	40269985	40270017	chr14:40269985-40270017	0	AGGGATGCTTTAAAGTTTTATTTGAACAAATTT	1	2	13	AA2	1.0	.
chr14	40279613	40279632	chr14:40279613-40279632	0	TTGTTAGTTTGAGCAAGTCT	2	3	0	ACD1	1.0	.
chr14	40281963	40281986	chr14:40281963-40281986	0	AAATATGTATGCAAAAACATGTTT	2	2	4	AD1	-	.
chr14	40284544	40284569	chr14:40284544-40284569	0	GGACTAGTTTTGTGGAAAACATTTTT	2	1	6	A1	1.0	.
chr14	40289522	40289551	chr14:40289522-40289551	0	AGATTTGCTTCAGCCTCAAAGAGCTTGTTT	1	1	10	A1	1.0	.
chr14	40291079	40291111	chr14:40291079-40291111	0	GGGGTTGTTTGTTTTTTTCTTGTAAATTTGTTT	1	2	13	AA2	-	.
chr14	40297503	40297533	chr14:40297503-40297533	0	AGACAAATTTTTTGAAATAGAGGACATGGTT	1	2	11	AD2	-	.
chr14	40298114	40298133	chr14:40298114-40298133	0	TAGCATGGCCCAGCATGCCT	3	3	0	CCD2	1.0	.
chr14	40298205	40298225	chr14:40298205-40298225	0	GGACTTGCCCATGGCAATTTT	1	2	1	AC1	-	.
chr14	40298312	40298337	chr14:40298312-40298337	0	AAACAATTGCTTCCCAAAACATGCTT	2	2	6	AD1	1.0	.
chr14	40298561	40298583	chr14:40298561-40298583	0	CAGGGAGCTTGAGGAACTTGCCT	1	3	3	ABC1	-	.
chr14	40301667	40301686	chr14:40301667-40301686	0	AAAATTGTCCTAACTTGCCA	3	3	0	ACC1	1.0	.
chr14	40303806	40303836	chr14:40303806-40303836	0	TAGCTAGTTAAAATTGGACAAGAACTAGTTG	1	3	11	CCC	-	.
chr14	40307261	40307292	chr14:40307261-40307292	0	GAGAAAGTTTAGAATTTCCTAGAGACTTGTTG	1	2	12	AC2	-	.
chr14	40308539	40308568	chr14:40308539-40308568	0	TCTCTTGCTCTGCCATGGTAAGACATGTTT	1	3	10	CDD2	1.0	.
chr14	40309600	40309619	chr14:40309600-40309619	0	AAACTAATCCTAGCTAGCCA	2	3	0	ACC2	-	.
chr14	40312197	40312223	chr14:40312197-40312223	0	GAACATGCTGTATGAGTGAACAATTTT	1	2	7	AC2	1.0	.
chr14	40315299	40315319	chr14:40315299-40315319	0	AAACTTGAGTTGAACAAGTCT	1	2	1	DD1	-	.
chr14	40315732	40315758	chr14:40315732-40315758	0	AGGCATGTTGAAAGCTGAGACAGGCTG	1	3	7	BCC1	-	.
chr14	40318610	40318636	chr14:40318610-40318636	0	GAGGATGCCTGGGATAGAAACAAGTCT	2	1	7	A1	-	.
chr14	40322528	40322555	chr14:40322528-40322555	0	GAGCTTGTCCAGGGTGGGGGACATGGGG	1	3	8	CDD3	1.0	.
chr14	40324109	40324128	chr14:40324109-40324128	0	AGGCTTACTCAAACTACTTT	1	2	0	AA2	1.0	.
chr14	40326661	40326684	chr14:40326661-40326684	0	AGGCTTGCTTAGGTAAACAAAGCA	1	3	4	ACD2	-	DNase-H3K4me3
chr14	40331348	40331380	chr14:40331348-40331380	0	AAACAAATTTACAAGAAAAAAACAAACAACCCC	1	2	13	AA2	-	.
chr14	40336796	40336824	chr14:40336796-40336824	0	GGGTGAGTTCATAAAGTGAAAGCAAGTTT	1	2	9	AB4	-	.
chr14	40346233	40346253	chr14:40346233-40346253	0	GAGCATGCTTTGAGAAAGTCT	1	1	1	A2	2.0	.
chr14	40353212	40353244	chr14:40353212-40353244	0	AAACAAACTTACAAGAAAAAAACAAACAACCCC	1	2	13	AA2	-	.
chr14	40355788	40355814	chr14:40355788-40355814	0	CAACTTGCTTTTTCACTCAGCAATTTT	1	3	7	ACC1	-	.
chr14	40355883	40355910	chr14:40355883-40355910	0	AAGCTTCTCTGAGATTGCAAACTACCTC	1	2	8	AA2	-	.
chr14	40356537	40356567	chr14:40356537-40356567	0	CAACATGTTCCTGTATTGCCCAAGCTGTTCT	1	3	11	ABC2	1.0	.
chr14	40357747	40357774	chr14:40357747-40357774	0	AGTATAGCTTGGGTGACAGAGCAAGCCT	1	2	8	AD4	-	.
chr14	40359006	40359026	chr14:40359006-40359026	0	GAACTTCCTAGAGACTTGTTG	1	3	1	ACC2	-	.
chr14	40359635	40359666	chr14:40359635-40359666	0	GGTCATGCCTTGGCTTCAGGAGGTGCAAGTCC	1	2	12	DD2	-	.
chr14	40363774	40363800	chr14:40363774-40363800	0	GTGCTTGTTTCAGAGGTGAGCTTGCCT	1	1	7	D1	1.0	.
chr14	40363876	40363895	chr14:40363876-40363895	0	ATAATAGTCTGAGCTTGCTT	3	2	0	AD4	-	.
chr14	40368878	40368909	chr14:40368878-40368909	0	GAACATGTTGACTATGACCTTGAAACATCTTC	1	2	12	AC2	-	.
chr14	40369763	40369788	chr14:40369763-40369788	0	AGACTAGCCATATTTCAAGCAATCTA	1	3	6	ACC1	-	.
chr14	40370533	40370553	chr14:40370533-40370553	0	GAAAAAGTTTAAGGTTTGCTT	1	2	1	AA2	-	.
chr14	40373027	40373052	chr14:40373027-40373052	0	CAGCTTGCTCAGCCTGGGGCTGGTTA	1	3	6	BCC1	-	.
chr14	40373145	40373165	chr14:40373145-40373165	0	AGATTTACCCAGAACAAGCTT	1	2	1	AA1	1.0	.
chr14	40387029	40387058	chr14:40387029-40387058	0	AAGAAAGTTTCAATAATATAGAAATAGCTT	1	2	10	AA2	1.0	.
chr14	40390532	40390552	chr14:40390532-40390552	0	CAAGTTGTTTTCAGCTTGCTT	1	3	1	ACC1	1.0	.
chr14	40396543	40396565	chr14:40396543-40396565	0	AATCAAGTCCTGTGAACAAACCC	1	2	3	AD3	-	.
chr14	40396642	40396661	chr14:40396642-40396661	0	CTACTAGCTTTGGCTTGTCC	3	3	0	CCD1	2.0	.
chr14	40397822	40397849	chr14:40397822-40397849	0	ATGCTATCTCTTTTTAAAAAGCATGTCT	2	2	8	AD1	1.0	.
chr14	40400136	40400165	chr14:40400136-40400165	0	CAACAAGTTAAATCTAGAAAAAACAATTTC	1	3	10	ACC1	2.0	.
chr14	40401567	40401590	chr14:40401567-40401590	0	GAACATGTTTTGGGGGACTTGTTA	2	1	4	C1	-	.
chr14	40402110	40402134	chr14:40402110-40402134	0	AAACTATCTATCTTTTAACAAGCCT	1	3	5	ACC2	1.0	.
chr14	40403580	40403603	chr14:40403580-40403603	0	GGGAAAGTTTTGGCAGAATTGTCT	1	2	4	AA2	-	.
chr14	40406278	40406301	chr14:40406278-40406301	0	CAGCTTGTTCAGGGAAACTCCCCT	1	3	4	ABC2	1.0	.
chr14	40407459	40407489	chr14:40407459-40407489	0	AGGCATGTCTTACATGGTGACAGGCAAGAGA	1	3	11	CDD3	2.0	.
chr14	40408683	40408705	chr14:40408683-40408705	0	TGGCATGTCCTGGAGACATTTTA	1	3	3	ACC1	1.0	.
chr14	40409683	40409702	chr14:40409683-40409702	0	AAGCAAGCTTGGACTTTCTC	3	1	0	A1	-	.
chr14	40409934	40409962	chr14:40409934-40409962	0	GGGTCAGCCCATAAAAGGGAAACAAGTTT	1	2	9	AB4	1.0	.
chr14	40411569	40411590	chr14:40411569-40411590	0	GGGCTAGGCCAAGAACTAGCAT	1	2	2	DD2	-	.
chr14	40417305	40417328	chr14:40417305-40417328	0	AAACTAGCCTACCTGAACAGTTCT	1	2	4	AB4	-	.
chr14	40418959	40418979	chr14:40418959-40418979	0	AAGCTTATTTATAGCTAGTTT	1	2	1	AC2	-	.
chr14	40425845	40425869	chr14:40425845-40425869	0	CAACAATCTCTGTAAAAACTAGCTG	1	3	5	ACC2	-	.
chr14	40432351	40432375	chr14:40432351-40432375	0	GAATAAGTTTACAGTAGAGAAGCCT	1	2	5	AA2	1.0	.
chr14	40432607	40432628	chr14:40432607-40432628	0	AAACTAGTCTGGAAAACTGTCC	1	2	2	AB1	-	.
chr14	40434652	40434677	chr14:40434652-40434677	0	AGACTTATATAGAGTTGGGCATGCTT	2	2	6	AD1	-	.
chr14	40435503	40435524	chr14:40435503-40435524	0	AAGCGAGTCTACAAGCTATTTT	1	2	2	AB3	2.0	.
chr14	40436721	40436743	chr14:40436721-40436743	0	GGGCATGTCAAAGAAAAATGCTG	1	3	3	ACC2	-	.
chr14	40440007	40440029	chr14:40440007-40440029	0	AGACTTGCTGAAAAGAGTTGCCA	1	3	3	ACC2	-	.
chr14	40441012	40441043	chr14:40441012-40441043	0	AAACATGTTCAAATTCGGCAAATACCAAGCTG	1	3	12	CCD2	-	.
chr14	40442876	40442902	chr14:40442876-40442902	0	TGGCAAGTTCTACTGATTGACCAGTTT	1	3	7	BCC2	-	.
chr14	40446664	40446688	chr14:40446664-40446688	0	TAACTAGTTTGCACAGAAATAGCCA	1	3	5	ACC2	-	.
chr14	40447274	40447293	chr14:40447274-40447293	2	AAACAAGCCCAGACAAGATC	3	1	0	D1	1.0	.
chr14	40447867	40447892	chr14:40447867-40447892	0	GAGCTACTTTGAATAGGAGGTTGTTC	1	2	6	AA2	-	.
chr14	40452747	40452774	chr14:40452747-40452774	0	AAGCAAGTTAATATTAGAGGACTAGCAC	1	2	8	CD	1.0	.
chr14	40456227	40456256	chr14:40456227-40456256	0	AGGATTGCCTTGGATATTCAAGGTATGTTC	1	2	10	AA2	2.0	.
chr14	40457582	40457610	chr14:40457582-40457610	0	GAACTTGCTTCTTCATCTTGAACATTTAT	1	2	9	AD4	2.0	.
chr14	40457649	40457669	chr14:40457649-40457669	0	ACACTAGCTTCAAACTTTTCT	1	2	1	AD3	-	.
chr14	40461663	40461687	chr14:40461663-40461687	0	GAGCTTTCTGTGGCTAGACAAGCTG	1	3	5	ACC2	-	.
chr14	40464046	40464065	chr14:40464046-40464065	0	GGTCTTGGCTGGGCATGCCT	3	2	0	DD1	-	.
chr14	40467913	40467941	chr14:40467913-40467941	0	AAACTAGTTAAGATTAGATAGAGTTGCCT	1	2	9	AC2	-	.
chr14	40468408	40468435	chr14:40468408-40468435	0	CAACATGTTTAGTTACATGGAATTGCCA	1	3	8	ACC2	1.0	.
chr14	40469156	40469185	chr14:40469156-40469185	0	GGGTATGCTTTACTTTAAGGAATCAAGCTC	1	2	10	AD2	3.0	.
chr14	40471474	40471497	chr14:40471474-40471497	0	AAACTAGTTTTACAAAACTAGAAG	1	3	4	CDD3	1.0	.
chr14	40476716	40476744	chr14:40476716-40476744	0	AAGCTGGTTCAAACATGGCAAATATGCCC	1	2	9	AB2	-	.
chr14	40477453	40477473	chr14:40477453-40477473	0	GTGCAAGCTTCCAGCTTGCTT	1	2	1	CD	-	.
chr14	40479185	40479209	chr14:40479185-40479209	0	TAGAATGCTAACTAGAGGCATGTTC	1	3	5	ACC1	1.0	.
chr14	40484651	40484680	chr14:40484651-40484680	0	GAGCTACTTCTAAATTATTGAAACATATTT	1	2	10	AA2	-	.
chr14	40484818	40484843	chr14:40484818-40484843	0	AGGAAAGCTCAAATTAGAAGTTGTTT	1	2	6	AA2	1.0	.
chr14	40486248	40486271	chr14:40486248-40486271	0	AAACCTGCTTCCATGAACTTGCTT	1	1	4	B1	-	.
chr14	40487956	40487979	chr14:40487956-40487979	0	GGAAAAGCTTCTACGGAATTGCTC	1	2	4	AA2	1.0	.
chr14	40490955	40490978	chr14:40490955-40490978	0	AGACCTGTTTCATTTAACATGCTA	1	3	4	BCC1	-	.
chr14	40493892	40493911	chr14:40493892-40493911	0	AGCCTTGTCTAGACTTCTCT	2	2	0	AD3	-	.
chr14	40494195	40494219	chr14:40494195-40494219	0	GGATTTTTTTTTATTGAGCATGTTT	2	2	5	AA1	2.0	.
chr14	40496314	40496334	chr14:40496314-40496334	0	AAAAATTCCTGAAGCATGTTT	2	2	1	AA1	-	.
chr14	40496949	40496973	chr14:40496949-40496973	0	AAATAAGCTCTCAAGAAACTACTTT	1	2	5	AA2	-	.
chr14	40498831	40498856	chr14:40498831-40498856	0	GGGTTTGTTTCAGAAGCAACTAGTTT	1	2	6	AC2	2.0	.
chr14	40504735	40504767	chr14:40504735-40504767	0	CAGCAAGCCTCGAAGGATGGAAGCAGCATGATT	1	3	13	CCD1	-	.
chr14	40508404	40508436	chr14:40508404-40508436	0	GAGCATGTTAGAGTTTTAATACATACCTAGTTT	1	3	13	CCD2	1.0	.
chr14	40508997	40509019	chr14:40508997-40509019	0	AGACTTACCAGTGGGACAAGCTA	1	3	3	ACC2	-	.
chr14	40510336	40510361	chr14:40510336-40510361	0	ATGCAAGTTCTCATTTAAGCTTATTT	1	2	6	AD3	1.0	.
chr14	40510668	40510688	chr14:40510668-40510688	0	AAACAAGCTTTAAGTTTTCCT	1	2	1	AA1	1.0	.
chr14	40511923	40511952	chr14:40511923-40511952	0	TAAGATGTTTATACAGAGGTTAGCAAGTCT	1	3	10	ACC1	-	.
chr14	40515529	40515548	chr14:40515529-40515548	0	AAACAAGTCTAAAAATATTC	2	2	0	AA1	-	.
chr14	40516351	40516381	chr14:40516351-40516381	0	AGACTAGTGCCAATCCTACTCAAACTATTTC	1	2	11	AD2	-	.
chr14	40520594	40520622	chr14:40520594-40520622	0	ATACTTGTTTTTGGTATAAAGACATGCAT	1	2	9	DD3	-	.
chr14	40522666	40522691	chr14:40522666-40522691	0	TAGCATTCTCATCATAGGACTAGCTT	1	2	6	AC1	1.0	.
chr14	40523813	40523841	chr14:40523813-40523841	0	AGTTTTGTTTACAAAAAGAAAGCTTGTTC	1	2	9	AD4	-	.
chr14	40528068	40528089	chr14:40528068-40528089	0	AAACATGCTTATGCATTTGTTT	2	2	2	AD1	-	.
chr14	40530217	40530244	chr14:40530217-40530244	0	AAACATACTTAACTTAATAAGCATATTT	1	2	8	AA2	-	.
chr14	40533185	40533215	chr14:40533185-40533215	0	ACACAAGTTTACATACGTAACAAACTTGTCC	1	1	11	D1	-	.
chr14	40536158	40536183	chr14:40536158-40536183	0	AAACTAGTCATTAAAGGAACATATTA	1	3	6	ACC1	-	.
chr14	40542289	40542318	chr14:40542289-40542318	0	GAATTTATTTCAGGTATGCAAGACTTGTTC	1	2	10	AA1	-	.
chr14	40544252	40544271	chr14:40544252-40544271	0	AAACAAGTCCGAACTAGAAA	2	3	0	CDD3	-	.
chr14	40548311	40548331	chr14:40548311-40548331	0	AAGCTAGTTTTGAATTAGTTT	1	1	1	A2	1.0	.
chr14	40548654	40548675	chr14:40548654-40548675	0	ATGCCAGTTTAAGAACTAGCCA	1	3	2	BCD1	-	.
chr14	40550280	40550299	chr14:40550280-40550299	0	AAACATGTTCAGGAAAGTGT	3	2	0	AD1	2.0	.
chr14	40552605	40552634	chr14:40552605-40552634	0	GAGTATGTTTGAGACATGATAAATTAGTCT	1	2	10	AA2	1.0	.
chr14	40555175	40555194	chr14:40555175-40555194	0	AAACTGGCACAAACAAGTTT	2	2	0	BD1	1.0	.
chr14	40565072	40565103	chr14:40565072-40565103	0	TACATTGTCTTGCACCATGGTTGAACTAGTTT	1	3	12	ACD1	-	.
chr14	40567089	40567110	chr14:40567089-40567110	0	TTGAATGTTTAAAGACTTGTTT	1	3	2	ACD1	-	.
chr14	40572100	40572123	chr14:40572100-40572123	0	TGACTAGTCTTGAGAAACTATATT	1	3	4	ACD2	1.0	.
chr14	40575419	40575445	chr14:40575419-40575445	0	AAGCATGTGTTGCTATAGAATATGCTT	1	2	7	AD2	-	.
chr14	40576673	40576698	chr14:40576673-40576698	0	TAGCAAGCTGCCCAGGAAACCAGCCC	1	3	6	BCC2	1.0	.
chr14	40577094	40577118	chr14:40577094-40577118	0	CAGCAAGTTCTGAGTAAACAGGCTT	1	2	5	BC2	-	dELS
chr14	40578290	40578314	chr14:40578290-40578314	0	AGACAGGCTCAACCAGGACAATTCT	1	2	5	AB2	1.0	.
chr14	40581644	40581668	chr14:40581644-40581668	0	AAACTTTCTTCTCTAAAGCAACCTT	1	2	5	AA2	-	.
chr14	40591794	40591819	chr14:40591794-40591819	0	AAAATTGTCTTCCATGAAACTGGTCC	1	2	6	AB3	1.0	.
chr14	40597658	40597680	chr14:40597658-40597680	0	TAGCTAGCTTTCACAACATTTCT	1	3	3	ACC1	-	.
chr14	40600602	40600623	chr14:40600602-40600623	0	TAGGTAGTCTGATAACTAGTCT	1	3	2	ACC1	-	.
chr14	40600850	40600874	chr14:40600850-40600874	0	AGGCAAGTCTTTATAAGACAACTGT	1	2	5	AD4	1.0	.
chr14	40601192	40601211	chr14:40601192-40601211	0	AAACATTTTTGAGCTTGCAC	3	2	0	AD2	3.0	.
chr14	40603083	40603108	chr14:40603083-40603108	0	AAACATATTTCAGACAAAAAAAGTTT	1	2	6	AA2	-	.
chr14	40605304	40605326	chr14:40605304-40605326	0	AGAAATGTTTACAAAACAAGGCT	1	2	3	AD3	-	.
chr14	40606935	40606967	chr14:40606935-40606967	0	AAACAAATTTACAAGAAAAAAGCAAACAACCCC	1	2	13	AA2	-	.
chr14	40612736	40612766	chr14:40612736-40612766	0	AAGAAAGTTCTGTACTAGGTTAGACTTGTAT	1	2	11	AD3	-	.
chr14	40613102	40613123	chr14:40613102-40613123	0	GAACATATTTTTGGGCTTCCCT	1	2	2	AA2	2.0	.
chr14	40615607	40615629	chr14:40615607-40615629	0	GTACATGCTTTTAAAACTTATTT	1	2	3	AD3	3.0	.
chr14	40618212	40618238	chr14:40618212-40618238	0	AAACATGCTTCAAATGTGAATAAATTT	2	2	7	AA1	-	.
chr14	40618515	40618543	chr14:40618515-40618543	0	AAACTCGCCTAAGGATTTCAAACTAGCTT	1	1	9	B2	-	.
chr14	40618890	40618911	chr14:40618890-40618911	0	AAACTTGCCCTGTAGCTTGCCC	2	1	2	C2	2.0	.
chr14	40619210	40619231	chr14:40619210-40619231	0	AAATTAGTTCTGGAACTAATTT	1	2	2	AA2	-	.
chr14	40623385	40623409	chr14:40623385-40623409	0	AAACATTCTTTGAACCAGCAAGCCG	1	3	5	ACC2	1.0	.
chr14	40624411	40624441	chr14:40624411-40624441	0	AGATATGTCCTGAGCAAATCAGAACATGGTC	1	2	11	AD3	1.0	.
chr14	40624904	40624924	chr14:40624904-40624924	0	TGCCTTGCTTGGGGCATGCTA	2	3	1	CCD1	3.0	.
chr14	40625323	40625349	chr14:40625323-40625349	0	AACCATGTCAAACAGGTAAACAAGTTC	1	2	7	CD	-	.
chr14	40626553	40626573	chr14:40626553-40626573	0	CAACTTGCTTTAGACAATACC	1	3	1	ACD2	2.0	.
chr14	40628463	40628484	chr14:40628463-40628484	0	AGGGTAGTTTTAATACAAGCCC	1	2	2	AD2	1.0	.
chr14	40628761	40628782	chr14:40628761-40628782	0	AGGCTTGTGCTGGGGAATGTTT	1	2	2	AD2	-	.
chr14	40630460	40630490	chr14:40630460-40630490	0	GAACTTGATCCACTAGAGCAGAAACTAGCAT	1	2	11	DD2	-	.
chr14	40630799	40630818	chr14:40630799-40630818	0	TAACTAGTTTTGTCAAGTTT	2	3	0	CCD2	1.0	pELS
chr14	40635286	40635310	chr14:40635286-40635310	0	AAACATGCACTGAAGAAGGTAGTCT	1	2	5	AD2	2.0	.
chr14	40635553	40635580	chr14:40635553-40635580	0	CAGCAAGCCCTGCCACTCTAGCAGGTTT	1	3	8	BCC1	1.0	.
chr14	40636305	40636330	chr14:40636305-40636330	0	GGACCTGCCCTGGGACAGAGAAGCTC	1	2	6	AB2	-	.
chr14	40637639	40637658	chr14:40637639-40637658	0	AAATATGTTTGAATTAGCCC	1	2	0	AA2	1.0	.
chr14	40637892	40637924	chr14:40637892-40637924	0	AAACTTGATCACTTGCCCTTAGCAAGTAAGTTC	1	2	13	AD2	1.0	.
chr14	40644561	40644585	chr14:40644561-40644585	0	GGACAATCTCTTTTTAAACTAATTT	1	2	5	AA2	-	.
chr14	40644721	40644745	chr14:40644721-40644745	0	AAGCATGTTTTATTAGAACATACTC	2	1	5	A1	-	.
chr14	40653560	40653586	chr14:40653560-40653586	0	AAGCCAGCTGCTAAGTGAAACAAGCCA	1	3	7	BCC1	-	.
chr14	40657280	40657299	chr14:40657280-40657299	0	AAGCAAGCACAGAGTTGTTT	2	2	0	AD2	-	.
chr14	40660696	40660719	chr14:40660696-40660719	0	TAACTTCTTGGATTAGGCATGCCC	1	3	4	ACC2	-	.
chr14	40662684	40662715	chr14:40662684-40662715	0	CAGCTTGTCTTATGGTTTACCATGGCTAGGTC	1	3	12	CCD1	-	.
chr14	40663824	40663850	chr14:40663824-40663850	0	GAAGTACTCTACTAAATAGGCATGTTC	2	2	7	AA1	-	.
chr14	40667052	40667072	chr14:40667052-40667072	0	AAAAAAGTTCCAAACTAGTTA	1	2	1	AC2	-	.
chr14	40668368	40668389	chr14:40668368-40668389	0	AAACTTCCTTATGGACTAGATT	1	2	2	AD2	1.0	.
chr14	40673740	40673771	chr14:40673740-40673771	0	AGACATGTTATTACTCATATACAAACTATTCC	1	2	12	AC2	2.0	.
chr14	40676720	40676748	chr14:40676720-40676748	0	AAGCAAGACTAAACAAAAAGAACAAATCT	1	2	9	AD2	-	.
chr14	40679486	40679515	chr14:40679486-40679515	0	AAACATTTTTTCCTATTCTGAGGGTTGTCT	1	2	10	AA2	1.0	.
chr14	40680005	40680033	chr14:40680005-40680033	0	AGATTTGTTCTTTTTGCTTAGTCTTGCTT	1	2	9	AD2	1.0	.
chr14	40683544	40683568	chr14:40683544-40683568	0	TAATTTGCTGTTTTTAAGCTTGTTT	1	3	5	ACC1	-	.
chr14	40684654	40684673	chr14:40684654-40684673	0	AAACTTGTTTGGAGATTTTT	2	2	0	AA1	-	.
chr14	40685400	40685432	chr14:40685400-40685432	0	GAACCAGCTCAGCTGCAATTACCAAGCTTCCTC	1	2	13	AB3	-	.
chr14	40688356	40688382	chr14:40688356-40688382	0	AAAATTGTTTACTTTGAAAGCATGTGT	1	2	7	AD3	-	dELS
chr14	40690029	40690051	chr14:40690029-40690051	0	AGTCATCTTTCACAGGCATGCTC	2	2	3	AD1	-	.
chr14	40694199	40694218	chr14:40694199-40694218	0	AGGCATGTTTAGGGAAGCCC	3	1	0	A2	1.0	.
chr14	40696936	40696966	chr14:40696936-40696966	0	GAACAAGCCATGCAGAAGAGAAAACAAACTG	1	3	11	ACC1	-	.
chr14	40697605	40697625	chr14:40697605-40697625	0	GAACTTTCTTCAGGCAAGGCC	1	2	1	AD2	-	.
chr14	40698392	40698416	chr14:40698392-40698416	0	AAGTTTGCCTTATTTGAACATGCTC	2	1	5	A1	-	.
chr14	40700377	40700401	chr14:40700377-40700401	0	AGACATGTCTTTTCAAAGCTGACTG	1	3	5	ABC2	1.0	.
chr14	40701198	40701219	chr14:40701198-40701219	0	AAGAAAGTTCCCAGGAAAGTTT	1	2	2	AA2	-	.
chr14	40702172	40702191	chr14:40702172-40702191	0	AAACAGGTCTGAACTGGTTC	2	2	0	BB2	-	.
chr14	40709002	40709023	chr14:40709002-40709023	0	AGACAAATTCCTGAAAATGTTC	1	2	2	AA2	3.0	.
chr14	40721323	40721350	chr14:40721323-40721350	0	AAGATAGCCCCTGGTCTCTGGCAAGTTG	1	3	8	ACC1	-	.
chr14	40722703	40722731	chr14:40722703-40722731	0	AAACTCACTTTCACTTTATGGGCTTGCTT	1	2	9	AB1	1.0	.
chr14	40724733	40724762	chr14:40724733-40724762	0	AAACATGCCAGGATCCCCCTTAATTTGCCT	1	3	10	ACC2	-	.
chr14	40727131	40727163	chr14:40727131-40727163	0	AAATGAGTTTACTGTAGGTGTCTGGACTTGTTT	1	2	13	AB4	1.0	.
chr14	40727229	40727250	chr14:40727229-40727250	0	TTGAATGTTTTAAGACTTGTTT	1	3	2	ACD1	-	.
chr14	40729546	40729578	chr14:40729546-40729578	0	GGGGTTGTTTGTTTTTTTCTTGTAAATTTGTTT	1	2	13	AA2	2.0	.
chr14	40730727	40730751	chr14:40730727-40730751	0	AGATTTGCCTTTTTAAGGCTATTTT	1	2	5	AA2	1.0	.
chr14	40730921	40730943	chr14:40730921-40730943	0	AGGCATGCTTTTTAAAAAATTCT	2	2	3	AA1	2.0	.
chr14	40731824	40731854	chr14:40731824-40731854	0	AGGCATGTGTTCTTTTTAGGGTGGCAAGTTT	1	2	11	CD	1.0	.
chr14	40732194	40732213	chr14:40732194-40732213	0	GGGCAGGTCCAGATATGCTT	2	2	0	AB2	1.0	.
chr14	40736788	40736808	chr14:40736788-40736808	0	GAACTTCCTAGAGACTTGTTG	1	3	1	ACC2	-	.
chr14	40737780	40737810	chr14:40737780-40737810	0	AAAGTTGTCCAAGAGCATGGGAGACTACCTC	1	2	11	AA2	2.0	.
chr14	40737899	40737919	chr14:40737899-40737919	0	AGACTTGCATGGGGCATGTAC	2	2	1	DD2	-	.
chr14	40738026	40738056	chr14:40738026-40738056	0	GGACTTGCCTTGTCTCAGATGAGACTTTGCT	1	2	11	AD4	-	.
chr14	40742032	40742057	chr14:40742032-40742057	0	GGACATGCTCTTCTCAGGAGCAGCCT	2	2	6	AB1	-	.
chr14	40743691	40743718	chr14:40743691-40743718	0	AAGGAGGCCTTGCCACATGGGCATGCTT	2	2	8	AB1	1.0	.
chr14	40747370	40747399	chr14:40747370-40747399	0	GAGCTAGCATTTTTTCATATAGGCCTGTTC	1	2	10	BD2	-	.
chr14	40747654	40747675	chr14:40747654-40747675	0	AGGCATGTTTTGAAGATCGCTT	2	2	2	AB1	-	.
chr14	40749938	40749966	chr14:40749938-40749966	0	CAGCTTGCCTGGTATGCCAAAGCTTACTC	1	2	9	AC2	-	.
chr14	40750265	40750286	chr14:40750265-40750286	0	AAATATGCCTCAGGGCAACTTC	1	2	2	AA2	-	.
chr14	40752868	40752899	chr14:40752868-40752899	0	CACCCTGTCTTCCACAATGGTTGAACTAGTTT	1	3	12	BCD1	-	.
chr14	40755351	40755372	chr14:40755351-40755372	0	AGACTTGTTTATGTGGTTGCTT	1	2	2	AD1	2.0	.
chr14	40755874	40755895	chr14:40755874-40755895	0	AAGTATGTTTTCCAACTTGTTT	1	2	2	AC2	-	.
chr14	40756398	40756425	chr14:40756398-40756425	0	CAACATGCTCCTTTAGCTCAGCAAATCC	1	3	8	ACC1	-	.
chr14	40756841	40756867	chr14:40756841-40756867	0	TGACCTGTTGCCAGCCAGAACTTGCCT	1	3	7	BCC1	1.0	.
chr14	40758448	40758470	chr14:40758448-40758470	0	AAGCAAGTCACAGAGCCATGTCT	1	2	3	CD	2.0	.
chr14	40764404	40764435	chr14:40764404-40764435	0	ATATTTGTTTCCCTCAAGAATAAAACTTGTTA	1	3	12	ACD1	1.0	.
chr14	40766190	40766213	chr14:40766190-40766213	0	TGACTAGCCTCCTCAAACAAGTAG	1	3	4	CCD1	1.0	.
chr14	40769350	40769377	chr14:40769350-40769377	0	AAACATATTTTATCATTGAAACATTCTC	1	2	8	AA2	-	.
chr14	40769570	40769599	chr14:40769570-40769599	0	GAAATTGTTCAAATTATGCCAAACATTCCC	1	2	10	AA2	-	.
chr14	40770375	40770400	chr14:40770375-40770400	0	AGATAAACTCAGCATAAGACATGTTC	2	2	6	AA1	-	.
chr14	40775135	40775162	chr14:40775135-40775162	0	GGACTTTCCTGGATGGGTGAGCAGGTCT	1	2	8	AB2	-	.
chr14	40777199	40777227	chr14:40777199-40777227	0	AGATTTGTTCTTTTTGCTTAATCTTGCTT	1	2	9	AD2	1.0	.
chr14	40778005	40778026	chr14:40778005-40778026	0	TGAAAAGCTAAAAAGCTTGCTT	1	3	2	ACC1	-	.
chr14	40780480	40780500	chr14:40780480-40780500	0	AAACTAGCATAGAGCAATTTT	1	2	1	AD2	-	.
chr14	40787220	40787251	chr14:40787220-40787251	0	AAACATGTTTCCACAACTCTTCATACATCTCC	2	2	12	AD1	-	.
chr14	40789073	40789105	chr14:40789073-40789105	0	AAGCAAGTTTAGTAATTCTAATATAGATAGCCC	1	2	13	AC1	1.0	.
chr14	40790987	40791007	chr14:40790987-40791007	0	GAACATTTTTGAGACTTGCTT	1	1	1	A2	1.0	.
chr14	40795983	40796008	chr14:40795983-40796008	0	GGGTATGCTCTGACAGAAAAATGTTT	1	2	6	AA2	-	.
chr14	40797109	40797129	chr14:40797109-40797129	0	CAGCAAGTCTCTAAGAAGTTC	1	3	1	ACC2	-	.
chr14	40798988	40799018	chr14:40798988-40799018	0	AAACATCTTTATATAAGTTAAGGGCTATTTT	1	2	11	AA2	-	.
chr14	40801311	40801333	chr14:40801311-40801333	0	TGACATGCCCTGTAGACATTTTT	1	2	3	AC2	1.0	.
chr14	40804673	40804695	chr14:40804673-40804695	0	AATATTGTTCAGTGAACAAGCTA	1	3	3	ACD1	-	.
chr14	40806317	40806346	chr14:40806317-40806346	0	TAACTAGCATCAAGTGAATAAAGCTAGCCT	1	2	10	CD	1.0	.
chr14	40808270	40808290	chr14:40808270-40808290	0	ATGCAAGTTCAGGAGAAGTTT	1	2	1	AD2	1.0	.
chr14	40808654	40808677	chr14:40808654-40808677	0	GGGCAAGTTCCCCAAGGCTCTTTG	1	3	4	ABC2	3.0	.
chr14	40811192	40811213	chr14:40811192-40811213	0	AGAGAAGTTTAGAGGCATTTCT	1	2	2	AA2	-	.
chr14	40812439	40812465	chr14:40812439-40812465	0	TGGCTAGTTTGTTTTGTGAACATATAT	1	3	7	ACD2	-	.
chr14	40827687	40827715	chr14:40827687-40827715	0	AAGCTAGTCCACCACAGTCAAGCAGTTTT	1	2	9	AB4	-	.
chr14	40828531	40828551	chr14:40828531-40828551	0	GAACTAGTACAGAACTATTTT	1	2	1	AD2	-	.
chr14	40830421	40830450	chr14:40830421-40830450	0	ACATTAGTTTATATTTATATAAACTAGTTT	1	2	10	AD4	1.0	.
chr14	40832564	40832594	chr14:40832564-40832594	0	AGACTGTTTCCCACAGTGGATGAACTAGTTT	1	2	11	AB1	-	.
chr14	40833399	40833419	chr14:40833399-40833419	0	AAAAAATCTTGAGACTTGCTT	1	2	1	AA1	-	.
chr14	40834814	40834836	chr14:40834814-40834836	0	AAGAATGTTTTTGGAGAATGTTC	1	2	3	AA2	-	.
chr14	40838087	40838114	chr14:40838087-40838114	0	ACGCTAGCCTCAATGGCAGAGCAAGATC	1	2	8	DD3	-	.
chr14	40849106	40849133	chr14:40849106-40849133	0	AGACAACCCCTTTGAAATAAATAAGTTT	1	2	8	AA2	1.0	.
chr14	40849350	40849372	chr14:40849350-40849372	0	AATCATGCCCTGTAGGTTTGCTC	1	2	3	AD2	3.0	dELS
chr14	40852272	40852296	chr14:40852272-40852296	0	AAACTTGTTTTATGAGGGTTTGTTG	1	2	5	AC1	-	.
chr14	40854741	40854763	chr14:40854741-40854763	0	AGAGATGTCCAAATGACTTGCCT	1	2	3	AC2	-	.
chr14	40858526	40858553	chr14:40858526-40858553	0	TGACATGTTTAGCTACACAAGATTGTTG	1	3	8	ACC2	2.0	.
chr14	40859543	40859565	chr14:40859543-40859565	0	AGAGATGTCTGAATGACTTGCCT	1	2	3	AC2	-	.
chr14	40863163	40863183	chr14:40863163-40863183	0	GTGCTTGTTTGGAACTTGTCT	1	1	1	D1	-	.
chr14	40863662	40863681	chr14:40863662-40863681	0	TAATTTGTTGAGACTTGCTT	3	3	0	ACC1	-	.
chr14	40864529	40864554	chr14:40864529-40864554	0	AAAATATTTTACCCCAAAACATGTTT	2	2	6	AA1	-	.
chr14	40866146	40866166	chr14:40866146-40866166	0	GGACTAGCTGAAGGCAAATTG	1	3	1	ACC1	1.0	.
chr14	40867581	40867601	chr14:40867581-40867601	0	CAACAAGTAAAAAACAAGCCC	1	3	1	CCD2	2.0	.
chr14	40869725	40869744	chr14:40869725-40869744	0	GGACATGTTCTGACTTCCTA	4	3	0	ACC1	1.0	.
chr14	40873306	40873333	chr14:40873306-40873333	0	GATCAAGTCCACCCTGGCCAACATGTTG	1	3	8	CCD1	-	.
chr14	40875646	40875673	chr14:40875646-40875673	0	AGAAATTCTTGTGGTGATAGACTTGTCC	2	2	8	AA1	1.0	.
chr14	40881205	40881233	chr14:40881205-40881233	0	AAGAAAGTCCAAAGGCCAAGGCCTTGTCT	1	2	9	AD2	1.0	.
chr14	40884932	40884957	chr14:40884932-40884957	0	AAACAAGCTCTAAGTTTGGCATGTAA	1	3	6	CCD1	-	.
chr14	40892292	40892312	chr14:40892292-40892312	0	TAACAAGTCTCTAGGAAGCTC	1	3	1	ACC2	-	.
chr14	40895095	40895127	chr14:40895095-40895127	0	TGACTAGTTTAATGATCTTCAGGCAGATAGTCC	1	3	13	ACC2	1.0	.
chr14	40896129	40896151	chr14:40896129-40896151	0	AAGCATGATTGGTAAAAATGTTC	1	2	3	AD2	2.0	.
chr14	40896926	40896949	chr14:40896926-40896949	0	AGGCATGTTCCTGCAAAGTATTCT	2	2	4	AA1	-	.
chr14	40901750	40901782	chr14:40901750-40901782	0	AGACAACTTCAATATTTCGTTTAAAATTTGTTT	1	2	13	AA2	1.0	.
chr14	40902113	40902136	chr14:40902113-40902136	0	TAGCTTGTCAACTTGAACAAGTTT	1	2	4	CC	-	.
chr14	40902742	40902771	chr14:40902742-40902771	0	TAATTTGCTGTCCAGCAAACAGACTTGCCT	1	3	10	ACC1	-	.
chr14	40913265	40913285	chr14:40913265-40913285	0	AGGCAAGCTTCTAGCCAGTTA	1	3	1	BCC2	-	.
chr14	40918894	40918914	chr14:40918894-40918914	0	GGAGTAGGTTGGAACAAGTTT	1	2	1	AD1	1.0	.
chr14	40919552	40919581	chr14:40919552-40919581	0	GGGCAAGTTTGCAATCTCTAGGGCAGGCCA	1	2	10	BC3	-	.
chr14	40922366	40922393	chr14:40922366-40922393	0	AAAGTAGTTCCCTTGTTAAAACTATTTT	1	2	8	AA2	2.0	.
chr14	40929832	40929857	chr14:40929832-40929857	0	GACCAAATCTTTTGAGAAACTTGTTT	1	2	6	AD1	1.0	.
chr14	40930484	40930505	chr14:40930484-40930505	0	AAATATGCCTTATAGCATGCCA	2	3	2	ACC1	-	.
chr14	40930521	40930542	chr14:40930521-40930542	0	AGGCTGTTTCATAAACTTGTCT	1	2	2	AB1	-	.
chr14	40931314	40931340	chr14:40931314-40931340	0	GAGGTAGTTCTGTAATGCAACATGTCA	1	3	7	ACC1	-	.
chr14	40931463	40931487	chr14:40931463-40931487	0	TAGCTAATTTGATGTCAACTAGCCT	1	3	5	ACC2	-	.
chr14	40931886	40931905	chr14:40931886-40931905	0	AAGTTAGCCTGGATTTGTTT	1	2	0	AA2	-	.
chr14	40933150	40933181	chr14:40933150-40933181	0	AAACTTGCTTTATTCATACTTAAATCTAGCTC	1	1	12	D2	1.0	.
chr14	40935672	40935704	chr14:40935672-40935704	0	AAACATGTTAAGCCTTTCTATATAGACATTTCT	1	2	13	AC2	2.0	.
chr14	40937841	40937871	chr14:40937841-40937871	0	TAGTTTGCTCTATAGTCCTTGAAACTTGCTC	1	2	11	AC3	-	.
chr14	40939498	40939521	chr14:40939498-40939521	0	GGGCATGTTTGTGAGGGCGTGTCT	2	1	4	B2	-	.
chr14	40939742	40939764	chr14:40939742-40939764	0	GAACTTGCATCAGTGGCTTGCCA	1	3	3	CCD2	-	.
chr14	40940311	40940333	chr14:40940311-40940333	0	CAGCAAATCTTTAGAACTAGCTC	1	2	3	AC1	1.0	.
chr14	40941517	40941543	chr14:40941517-40941543	0	AAAAATGCTCATAGTGGAAACAAACCC	1	2	7	AA2	-	.
chr14	40945696	40945718	chr14:40945696-40945718	0	AAACTTGTCTAAAAATAATGTTT	2	2	3	AD1	2.0	.
chr14	40946034	40946054	chr14:40946034-40946054	0	TAGCTAGTTTTAAACATGACA	2	3	1	CCD1	-	.
chr14	40948004	40948036	chr14:40948004-40948036	0	AGGCTATTCTCATTTGACAAATTTGACATGTTT	1	2	13	AC2	-	.
chr14	40948056	40948075	chr14:40948056-40948075	0	GGACTATTTTGATCTTGCTT	2	2	0	AD2	-	.
chr14	40959884	40959906	chr14:40959884-40959906	0	TGACATGCCCTGGAAACATTTTC	1	2	3	AC2	-	.
chr14	40960322	40960342	chr14:40960322-40960342	0	CAACAAGTCTCTAGGAAGTTC	1	3	1	ACC2	-	.
chr14	40963711	40963731	chr14:40963711-40963731	0	AAACTAGCTTTAAACATTTCA	1	2	1	AC3	-	.
chr14	40964407	40964434	chr14:40964407-40964434	0	AAACTTTCCTTTACTAGCTAACTTGCTG	1	3	8	ACC2	1.0	.
chr14	40965193	40965220	chr14:40965193-40965220	0	AGGCATGTTCAATCAAGCAAACGTTTTC	2	2	8	AB1	1.0	.
chr14	40969108	40969131	chr14:40969108-40969131	0	AAACAAGTAATTTCAAACAAGTTA	1	3	4	CCD2	-	.
chr14	40973827	40973849	chr14:40973827-40973849	0	AAACAAGTACAGCATACTTGTTT	1	2	3	DD2	-	.
chr14	40975588	40975611	chr14:40975588-40975611	0	AGGCAAGCCTTTCAGAACTAATGC	1	2	4	AD4	-	.
chr14	40975704	40975725	chr14:40975704-40975725	0	TAGCATGTTTTCAGGCAATGTT	1	3	2	ACD2	-	.
chr14	40978028	40978053	chr14:40978028-40978053	0	TGACTTTCTTATGGTTAAACTTGTTT	1	2	6	AC1	-	.
chr14	40978264	40978285	chr14:40978264-40978285	0	ATAAATGCCTACAGACTAGTTT	1	2	2	AD4	1.0	.
chr14	40978482	40978507	chr14:40978482-40978507	0	AAGCTAGATTCTCATTGAATTAGTTT	1	2	6	AD2	-	.
chr14	40981645	40981669	chr14:40981645-40981669	0	AGGCTTTTCCCACTGGAGCTAATCC	1	2	5	AA2	1.0	.
chr14	40989820	40989850	chr14:40989820-40989850	0	AGTCTTGTTTTTTCATTCATTAAGCTACTCT	1	2	11	AD3	1.0	.
chr14	40991837	40991869	chr14:40991837-40991869	0	GGAGTTGTTTGCTTGTTTCTTGTAAATTTGTTT	1	2	13	AA2	-	.
chr14	40992595	40992616	chr14:40992595-40992616	0	AGACAAATTCAAAAGCTAGCCG	1	2	2	AC2	1.0	.
chr14	40997768	40997798	chr14:40997768-40997798	0	AAACTTTCCTTTTTCTCCCTTAAATTAGCTT	1	2	11	AA2	-	.
chr14	40998172	40998201	chr14:40998172-40998201	0	AAGCTTGTTTAATTTCAATGAGTTATGCCT	2	2	10	AD1	-	.
chr14	41000813	41000840	chr14:41000813-41000840	0	GAAATAGCTTTAGGGATTGAACAATTTC	1	2	8	AA2	-	.
chr14	41002012	41002037	chr14:41002012-41002037	0	AAACATTTACACTTGTAGGCTTGTTT	2	2	6	AD1	1.0	.
chr14	41002350	41002375	chr14:41002350-41002375	0	AGGCATGATTCCTAGAAACCTAGCTT	1	2	6	DD2	1.0	.
chr14	41004141	41004164	chr14:41004141-41004164	0	AAGCTTACTGAAGAAGGCATGTTG	1	3	4	ACC2	-	.
chr14	41004371	41004391	chr14:41004371-41004391	0	AGGCTAATCCAGAGCAAGGCT	1	2	1	AD2	1.0	.
chr14	41007325	41007355	chr14:41007325-41007355	0	AGAAAAGCTTAATTATCTGAAAGACATGTCA	1	2	11	AC2	-	.
chr14	41009873	41009900	chr14:41009873-41009900	0	AATCTTTTTTTGATAAGTAGGCTTGCTT	1	2	8	AD1	-	.
chr14	41013133	41013152	chr14:41013133-41013152	0	AAGAAAGTCCAAACTTATCC	1	2	0	AA2	1.0	.
chr14	41013871	41013893	chr14:41013871-41013893	0	GGACAATCTTGGCAGACATTTTC	1	2	3	AA2	-	.
chr14	41015136	41015165	chr14:41015136-41015165	0	AAACATATTTACAAGAAAAAAAACAACCCC	1	2	10	AA2	-	.
chr14	41021766	41021787	chr14:41021766-41021787	0	AAACATGCCAGAAGAATTGCCA	1	3	2	ACC2	-	.
chr14	41028532	41028558	chr14:41028532-41028558	0	AAACATGCTTTATTTTTAGACTATTTT	2	1	7	A1	-	.
chr14	41030272	41030293	chr14:41030272-41030293	0	AAACATATTGCCAAGCTAGCCA	1	3	2	ACC2	1.0	.
chr14	41031999	41032022	chr14:41031999-41032022	0	TGACTAGTTTTGTTGAGCATTTTT	1	2	4	AC2	-	.
chr14	41032315	41032341	chr14:41032315-41032341	0	AGGTTAGCCCAATATCTAGAAAAGTTT	1	2	7	AA2	-	.
chr14	41033282	41033307	chr14:41033282-41033307	0	GAGTATGTTCTCCCTATGACTAGTTT	1	2	6	AC2	2.0	.
chr14	41035891	41035914	chr14:41035891-41035914	0	AAGTATGCCATTGAAGACAAGCCA	1	3	4	ACC1	1.0	.
chr14	41036584	41036607	chr14:41036584-41036607	0	GAAAATGCTTAAGAAAACAATTTT	1	2	4	AA2	-	.
chr14	41036895	41036920	chr14:41036895-41036920	0	AAACAAGCCTTTTGCAAATATAGTTC	1	2	6	AD1	2.0	.
chr14	41037203	41037222	chr14:41037203-41037222	0	GAGATTGTCTGAGTTAGCCC	1	2	0	AA2	-	.
chr14	41039538	41039565	chr14:41039538-41039565	0	AAGCATGTCTCACATTATAAATTTTTCT	2	2	8	AA1	1.0	.
chr14	41040977	41041004	chr14:41040977-41041004	0	TGGCATGTTCTCAGCTCACAGCAACCTC	1	3	8	ACC1	1.0	.
chr14	41042475	41042496	chr14:41042475-41042496	0	AAGCAAGTCACAGGACATTTTG	2	3	2	ACC1	-	.
chr14	41042916	41042945	chr14:41042916-41042945	0	AAACAACCTCTTCATAAACCAAACTTTTCT	1	2	10	AA2	1.0	.
chr14	41043063	41043094	chr14:41043063-41043094	0	AAACTTTCTTCATAAAAGCAATAAGGTTGTTT	1	2	12	AA2	2.0	.
chr14	41044051	41044078	chr14:41044051-41044078	0	AGGGCAGCTCCAGCTGGAAAACAAGCTG	1	3	8	ABC1	-	.
chr14	41044176	41044204	chr14:41044176-41044204	0	AGACCAGCCTGGCCAAAATGGAGAAGCCC	1	2	9	AB2	-	.
chr14	41052591	41052614	chr14:41052591-41052614	0	CAGCATGCTTGCCAAGACTTTCAT	1	3	4	ACD2	2.0	.
chr14	41052768	41052795	chr14:41052768-41052795	0	AAACAAGTACACATAAAGAGGCATGTTT	1	1	8	D2	-	.
chr14	41057855	41057878	chr14:41057855-41057878	0	TGGCTTATTTTACTTAGCATGTTT	1	3	4	ACC2	-	.
chr14	41062248	41062272	chr14:41062248-41062272	0	AAAAAAGCTTTTAAGAGTCATGTCT	1	2	5	AD2	-	.
chr14	41063031	41063053	chr14:41063031-41063053	0	AGACTAGTCCTTCAGGCTTTCCT	1	1	3	A1	1.0	.
chr14	41064949	41064969	chr14:41064949-41064969	0	CAACATGGCGAAAACTTGTCT	1	3	1	CCD2	1.0	.
chr14	41068995	41069022	chr14:41068995-41069022	0	AGGCAAGCCCCAGATTTGGAGCTTTGCT	1	2	8	AD4	1.0	.
chr14	41069408	41069429	chr14:41069408-41069429	0	AATCTGGTCTGGAAACTAGTCC	1	2	2	BD1	-	.
chr14	41069522	41069546	chr14:41069522-41069546	0	ATAAAAGCCTGGAGGAAACTAGCTA	1	3	5	ACD1	-	.
chr14	41077837	41077858	chr14:41077837-41077858	0	AAACTACTTTAAAGATTTGTTT	1	2	2	AA2	1.0	.
chr14	41081983	41082008	chr14:41081983-41082008	0	AAAAAAGCCCAAGTATAAACAAGTTT	1	1	6	A1	1.0	.
chr14	41084401	41084423	chr14:41084401-41084423	0	CAGCTAGCTTTGCAGACACATTT	1	3	3	ABC2	2.0	.
chr14	41086129	41086149	chr14:41086129-41086149	0	GAGCAAGCTCTAAAAATACCC	2	2	1	AA1	-	.
chr14	41089807	41089834	chr14:41089807-41089834	0	AGATTTGTTCTTTTTCTTAGGATTGTCT	1	2	8	AA2	-	.
chr14	41092425	41092449	chr14:41092425-41092449	0	AAACTAGTATATAATTAGCATGTCA	1	3	5	CCD2	-	.
chr14	41098942	41098962	chr14:41098942-41098962	0	GAACTTCCTAGAGACTTGTTA	1	3	1	ACC2	1.0	.
chr14	41100227	41100252	chr14:41100227-41100252	0	GAACTTGCCTTGTCTCAGATAAGACT	1	2	6	AD1	1.0	.
chr14	41100313	41100345	chr14:41100313-41100345	0	AGGCATGGCTGGTTTTGAAATGTGAGCATGTGT	1	2	13	DD2	1.0	.
chr14	41102686	41102710	chr14:41102686-41102710	0	AGACTTGTTTTGCATGAACAATTGA	1	3	5	ACD2	-	.
chr14	41104312	41104341	chr14:41104312-41104341	0	AGTCTTGTTCTTTTTGATTAGGACTTCTTT	1	2	10	AD3	-	.
chr14	41109928	41109955	chr14:41109928-41109955	0	GAGATAGTTAATGACCTACGACATGCTT	1	3	8	ACC1	1.0	.
chr14	41118641	41118664	chr14:41118641-41118664	0	GAAAAAGTTTCCAAGAACATACCC	1	2	4	AA2	-	.
chr14	41121047	41121078	chr14:41121047-41121078	0	GAACTATCTTAAAAAATTAGAAGAGCATTTCT	1	2	12	AA2	-	.
chr14	41122850	41122882	chr14:41122850-41122882	0	AAACTTGTTTTCAGACAGCAGGAGCACTACTTC	1	2	13	AD1	2.0	.
chr14	41123414	41123438	chr14:41123414-41123438	0	GAGCAAGTTTTATAAGGGGGTGTTC	1	2	5	AB1	2.0	.
chr14	41124935	41124955	chr14:41124935-41124955	0	AAGCTACTCCAGAAAATGTTC	1	2	1	AA2	-	.
chr14	41127624	41127655	chr14:41127624-41127655	0	GAGCTTACTCAGAACAAGGAATGGGCTTCTTT	1	2	12	AA2	1.0	.
chr14	41127837	41127859	chr14:41127837-41127859	0	ATGCTTGACTGTGGGACTTGCTT	1	2	3	DD1	1.0	.
chr14	41127953	41127984	chr14:41127953-41127984	0	AGAATAGCCTGCAATGTGTCTTAAGCTATTTC	1	2	12	AA2	1.0	.
chr14	41128780	41128801	chr14:41128780-41128801	0	GGACGTGTTTTGGAGCTTCTTC	1	2	2	AB3	1.0	.
chr14	41130585	41130608	chr14:41130585-41130608	0	AGACAATCTCAGGCAGACATCCTC	1	2	4	AA2	1.0	.
chr14	41131610	41131635	chr14:41131610-41131635	0	GAACTTCTTTATAGTTGGGCATATTC	1	2	6	AA2	1.0	.
chr14	41132932	41132962	chr14:41132932-41132962	0	AAACAAGTTAGGTATATTTTTAAACTATTTT	1	2	11	AC2	1.0	.
chr14	41135271	41135300	chr14:41135271-41135300	0	AGACTTCTTTTTTGAAATATAGGCATACCT	1	2	10	AA2	1.0	.
chr14	41137481	41137505	chr14:41137481-41137505	0	AAACTTGCTCAGTACAGGGTTGCCA	1	2	5	AC1	-	.
chr14	41140389	41140421	chr14:41140389-41140421	0	GAGGTTGTTTGTTCTTTTCTTGTAAATTTGTTC	1	2	13	AA2	-	.
chr14	41144914	41144934	chr14:41144914-41144934	0	GGGCATATTTCAGCCTTGTTT	1	2	1	AD2	1.0	.
chr14	41145536	41145567	chr14:41145536-41145567	0	TGGCATGTGAGTGCAGCTCCAAGGGCTTGCCC	1	3	12	CCD2	-	.
chr14	41146529	41146548	chr14:41146529-41146548	0	AAGCATGCCAGGGATAGTTT	3	2	0	AC2	-	dELS
chr14	41147208	41147236	chr14:41147208-41147236	0	CAACTTGTTTTCAGACCCTAAACTTATAC	1	3	9	ACD2	-	.
chr14	41156195	41156223	chr14:41156195-41156223	0	AAATTAGCCTAGCATGGTGGTGCATGCCT	1	2	9	AD2	2.0	.
chr14	41157013	41157033	chr14:41157013-41157033	0	AAACAATCTATTAGCTTGCTT	1	3	1	ACC2	-	.
chr14	41159227	41159249	chr14:41159227-41159249	0	AGATATGCTTAAGAAATTAGTTT	1	2	3	AA2	1.0	.
chr14	41159404	41159436	chr14:41159404-41159436	0	AAACAAATTTACAAGAAAAAAACAAACAACCCC	1	2	13	AA2	1.0	.
chr14	41164118	41164148	chr14:41164118-41164148	0	AGGCCTGTCCCACAGAGATAGGGACATGCTT	2	1	11	B1	-	.
chr14	41165810	41165834	chr14:41165810-41165834	0	AAACTTGCTAAGTGCCAGCTTCTCC	1	3	5	ACC1	1.0	.
chr14	41173282	41173309	chr14:41173282-41173309	0	GGGCAAGTAATGGTCTGTAGACAAGCCC	1	2	8	CD	-	.
chr14	41177191	41177214	chr14:41177191-41177214	0	AAACATTTTTTATAAAGCAGGTCT	1	2	4	AB2	1.0	.
chr14	41177702	41177730	chr14:41177702-41177730	0	AAGCTTACTTTGTTCTTTTAAACATTTTT	1	2	9	AA2	1.0	.
chr14	41179674	41179705	chr14:41179674-41179705	0	TAGCTAGTTGTCTCAGCTACACCAACTAGTTA	1	4	12	CCCC	2.0	.
chr14	41186243	41186265	chr14:41186243-41186265	0	TGACATGCCCCGGAGACATTTTC	1	2	3	AC2	-	.
chr14	41186685	41186705	chr14:41186685-41186705	0	CAACAAGTCTCTAAGAAGTTC	1	3	1	ACC2	-	.
chr14	41190371	41190400	chr14:41190371-41190400	0	AAGCGTGTTTCAAGATCTACAAAATAGCCT	1	2	10	AB2	-	.
chr14	41199887	41199909	chr14:41199887-41199909	0	ATACAAATTTTAAAAACATGTTT	2	2	3	AD1	1.0	.
chr14	41201258	41201287	chr14:41201258-41201287	0	GAACAATATTACTGGATTAAAAACTTGCTC	1	2	10	AD1	-	.
chr14	41203935	41203961	chr14:41203935-41203961	0	AAACTAGTTTTTAGGAGGGGCTATTTA	1	2	7	AC3	1.0	.
chr14	41204231	41204251	chr14:41204231-41204251	0	AGACATGTTTTAAATTTGGTC	2	2	1	AD1	-	.
chr14	41207698	41207723	chr14:41207698-41207723	0	AAACTTCCCTCAAACTGGACTTTTCT	1	2	6	AA2	-	.
chr14	41214884	41214907	chr14:41214884-41214907	0	TGCTTTGTTTATCTAAGCAAGCCT	1	3	4	ACD1	2.0	.
chr14	41216597	41216629	chr14:41216597-41216629	0	AAACATACTTCTAGTCAATATGTAGACTATTTC	1	2	13	AA2	-	.
chr14	41217607	41217632	chr14:41217607-41217632	0	AAGAAAGCCCAGGAACAGACATACTC	1	2	6	AA2	1.0	.
chr14	41221537	41221561	chr14:41221537-41221561	0	AGGCATGGCCAAGAAGAGCTTCTCC	1	2	5	AD2	-	.
chr14	41221865	41221894	chr14:41221865-41221894	0	AGGCTAGTTTCATGTGATTTGGACTGATTA	1	3	10	ABC2	1.0	.
chr14	41222628	41222659	chr14:41222628-41222659	0	AAGCCAGTTTCCTTGGCCTTTCAGGCAAATCC	1	2	12	AB3	1.0	.
chr14	41224932	41224954	chr14:41224932-41224954	0	AAAAATGCCTTCAAAGTTAGCTT	1	2	3	AA2	2.0	.
chr14	41225404	41225429	chr14:41225404-41225429	0	AAACTAGCTTTGTATCTAGCAATCTC	1	2	6	AC1	-	.
chr14	41227477	41227499	chr14:41227477-41227499	0	AAGCAAGTTCAAGGGAGAAATCT	1	2	3	AA1	1.0	.
chr14	41231942	41231970	chr14:41231942-41231970	0	AAGCTTGCATACACTGACTAGACTTTTTC	1	2	9	AD2	-	.
chr14	41234581	41234600	chr14:41234581-41234600	0	ATACATGCACAAACATGTTT	3	2	0	DD1	-	.
chr14	41240981	41241003	chr14:41240981-41241003	0	AGGGATGCCCCACAGACTTTCTC	1	2	3	AA2	1.0	.
chr14	41242401	41242425	chr14:41242401-41242425	0	AAGAATTTTTTTTATGAACTAGTTT	2	2	5	AA1	1.0	.
chr14	41242829	41242853	chr14:41242829-41242853	0	AAACATATTTGAGAGAGTCTTGCTC	1	2	5	AD2	-	.
chr14	41245709	41245733	chr14:41245709-41245733	0	AAACTTGCTCTAAAAAGTAAAGTCT	1	2	5	AD1	-	.
chr14	41246488	41246513	chr14:41246488-41246513	0	AAGCTATCTTGCACTAAAGAAAGCTC	1	2	6	AA2	1.0	.
chr14	41249164	41249188	chr14:41249164-41249188	0	AGACTAGTTTCTTTCAGACTATATG	1	3	5	ACD2	-	.
chr14	41254553	41254585	chr14:41254553-41254585	0	AAACTTTCCTAGCCAAACTTTATAGACATCCTC	1	2	13	AA2	1.0	.
chr14	41255742	41255768	chr14:41255742-41255768	0	AAAAAAATTTAAGAAATGAACATGTTT	2	2	7	AA1	-	.
chr14	41266805	41266824	chr14:41266805-41266824	0	AGACTAGTTTAAACTTTTCA	3	2	0	AC3	-	.
chr14	41267293	41267312	chr14:41267293-41267312	0	TGAAAAGTCCAAGCATGTTG	4	3	0	ACC1	-	.
chr14	41269936	41269961	chr14:41269936-41269961	0	CAACAAGTCCAGGTAAAAACAATACT	1	3	6	ACD2	-	.
chr14	41270265	41270288	chr14:41270265-41270288	0	AAGCATGCCCCATAAGACATGCCC	2	0	4	0	2.0	.
chr14	41277449	41277475	chr14:41277449-41277475	0	ATACATGTTCTATGCTCAAGGATGCCT	1	2	7	AD2	1.0	.
chr14	41282722	41282751	chr14:41282722-41282751	0	TGACTAGTTCTACAGCCTCATGGATAGTTT	1	3	10	ACC2	-	.
chr14	41287427	41287453	chr14:41287427-41287453	0	AAACATACCTTCTAATTTAACATGTCT	1	2	7	AC2	-	.
chr14	41288690	41288721	chr14:41288690-41288721	0	GGGCTATCTTGCCCCTGGGACAGGGCCAGCCT	1	2	12	AB2	-	.
chr14	41291053	41291082	chr14:41291053-41291082	0	GGGGTTGTTTTTTTTCTTATAAATTTGTTT	1	2	10	AA2	-	.
chr14	41291940	41291963	chr14:41291940-41291963	0	AAACTAGATTCATAAAACAAGCTC	1	1	4	D2	-	.
chr14	41295199	41295220	chr14:41295199-41295220	0	GGGCAAGTTAAGAGACATCCTG	2	3	2	ACC1	-	.
chr14	41295464	41295485	chr14:41295464-41295485	0	AAGCACCTTTATAAACAAGCTC	1	2	2	AB1	-	.
chr14	41296637	41296657	chr14:41296637-41296657	0	CAGATAGCTTTCAGCTAGTTC	1	3	1	ACC1	1.0	.
chr14	41299748	41299777	chr14:41299748-41299777	0	CAGCTTCCCAACAAAAAATTGAACATGTTC	1	3	10	ACC2	-	.
chr14	41300343	41300368	chr14:41300343-41300368	0	AAATATGTTGAATATTCAGCAAGTCT	1	3	6	ACC1	1.0	.
chr14	41301005	41301027	chr14:41301005-41301027	0	AGGCAAGTCCTCTAAACTTTACT	1	2	3	AD4	-	.
chr14	41301294	41301314	chr14:41301294-41301314	0	AGACTTGCTTTAAGCAATATA	1	3	1	ACD2	-	.
chr14	41302561	41302587	chr14:41302561-41302587	0	CAGCAAGTTTGTTTCAGTTACTTGTTT	1	3	7	CCD2	-	.
chr14	41304883	41304905	chr14:41304883-41304905	0	AGGCATCCTCACTGAGCAAACTC	1	2	3	AA2	-	.
chr14	41304989	41305008	chr14:41304989-41305008	0	AAACTAGTCTGAGATACCTT	1	2	0	AA1	-	.
chr14	41306173	41306201	chr14:41306173-41306201	0	AGGCATGTGCCACCATGCCGGGCTAATTT	1	2	9	AD2	-	.
chr14	41307320	41307344	chr14:41307320-41307344	0	AGGCTTGCTCTTTATAAATTTCTTT	1	2	5	AA1	1.0	.
chr14	41310915	41310946	chr14:41310915-41310946	0	GGGACAGTTTGGAACCTCCTAGAGACTTGTTG	1	3	12	ABC1	-	.
chr14	41311971	41312000	chr14:41311971-41312000	0	GGAAATGCCTGGGTGCCCAGGAAAAAGTTT	1	2	10	AA2	-	.
chr14	41313403	41313435	chr14:41313403-41313435	0	AAATTTGTTTCTTTGCAGCTGCCAAATATGCCT	1	2	13	AA2	1.0	.
chr14	41316030	41316057	chr14:41316030-41316057	0	GAACTTGCCCACTCATGAAGACTTTGCA	1	3	8	ACD2	1.0	.
chr14	41316968	41317000	chr14:41316968-41317000	0	GCATATGCTTGAGATAAAATTACAAGCTTGTTG	1	3	13	ACD1	1.0	.
chr14	41318126	41318146	chr14:41318126-41318146	0	AAACATTTTTTAAAAATGTTT	1	2	1	AA2	-	.
chr14	41319614	41319634	chr14:41319614-41319634	0	AAACATGCCATCAATAAGCCT	1	3	1	ACC2	-	.
chr14	41320360	41320386	chr14:41320360-41320386	0	TACCATGCCTAGATATTAGACATGTTG	1	3	7	CCD1	-	.
chr14	41321571	41321600	chr14:41321571-41321600	0	TAGCAAATTTGATGGAAGCATGGCATGTTT	1	3	10	ACC2	-	.
chr14	41322033	41322065	chr14:41322033-41322065	0	GAGTTTGTTTAATAAATACTTCTGGATTAGTTT	1	2	13	AA2	-	.
chr14	41322498	41322528	chr14:41322498-41322528	0	AAGCTCGCTCCGCTTCCCACATAGCTTGTCC	1	2	11	BC2	-	.
chr14	41325134	41325153	chr14:41325134-41325153	0	GAGCATTTTTGCACATGTCT	3	2	0	AD2	-	.
chr14	41325217	41325249	chr14:41325217-41325249	0	GGGGTTGCTTGCTTTTTTCTTGTAAATTTGTTT	1	2	13	AA2	-	.
chr14	41326437	41326459	chr14:41326437-41326459	0	GGACATTTTCAAAGGGAATGCTT	1	2	3	AA2	1.0	.
chr14	41326494	41326513	chr14:41326494-41326513	0	GGGCTTGTTATAAATAGCTC	2	3	0	ACC2	-	.
chr14	41327295	41327317	chr14:41327295-41327317	0	TGATTTGTTCAGAAAACTAGCTC	1	2	3	AC3	1.0	.
chr14	41329308	41329336	chr14:41329308-41329336	0	GAACATGCTTCTTTACCTCAGAGAAGTTT	1	1	9	A2	1.0	.
chr14	41334868	41334900	chr14:41334868-41334900	0	AGACATGTTTATTTCATTGCCAATAAATTGTTC	1	2	13	AC1	2.0	.
chr14	41335878	41335910	chr14:41335878-41335910	0	GGGATTGTTTCTTTTTTTCTTGTAAATTTGTTT	1	2	13	AA2	2.0	.
chr14	41341461	41341484	chr14:41341461-41341484	0	AAACATGTCCATTTTTACAAGTCA	1	3	4	CCD2	1.0	.
chr14	41347912	41347937	chr14:41347912-41347937	0	AAAGATGTCTGGCCTAAGACATATTT	1	2	6	AA2	1.0	.
chr14	41348062	41348090	chr14:41348062-41348090	0	AAAGTAGTTCCAATATTTGGAAGAAGTTT	1	2	9	AA2	-	.
chr14	41349789	41349820	chr14:41349789-41349820	0	CAGCATGCTGATGGCAGGAAGCAGACAAGTTC	1	2	12	CC	2.0	.
chr14	41350170	41350197	chr14:41350170-41350197	0	CGACCTGCCTGCAGAAAGGAGCTAGCCA	1	3	8	BCC1	3.0	.
chr14	41351197	41351216	chr14:41351197-41351216	0	AAACAAATATGAACTTGTCC	2	2	0	AD1	-	.
chr14	41352847	41352875	chr14:41352847-41352875	0	TAACAATTTTGGAAAGACAGAACATGTTC	1	2	9	AC1	-	.
chr14	41354608	41354634	chr14:41354608-41354634	0	AGACATGCCTCAGTCTAGGACTTTTCC	2	1	7	A1	1.0	.
chr14	41355205	41355233	chr14:41355205-41355233	0	TGGCTTGTTTGCTGCTTGCTACCAAGTTT	1	3	9	CCD2	-	.
chr14	41355935	41355961	chr14:41355935-41355961	0	TAAACTGTTCAGCTATTGAGCATGTTC	1	3	7	ABC1	-	.
chr14	41362819	41362839	chr14:41362819-41362839	0	AAACTAGCTTTAGAGAAACTT	1	2	1	AA1	2.0	.
chr14	41365930	41365950	chr14:41365930-41365950	0	GAAAAAGTCTGGGGCAACTCT	1	2	1	AA2	-	.
chr14	41367444	41367465	chr14:41367444-41367465	0	AGAGAAGTTGAGTAACTTGCTC	1	3	2	ACC1	1.0	.
chr14	41369015	41369041	chr14:41369015-41369041	0	AAAAATGCTTTGTAAAAGAACATGATT	1	2	7	AD3	1.0	.
chr14	41369640	41369669	chr14:41369640-41369669	0	CAACATGTCTAATACATTTATAACAAGATT	1	3	10	CCD1	-	.
chr14	41371095	41371126	chr14:41371095-41371126	0	GAATATGCTTAGAGAGTGAATGTGACATGTTC	1	2	12	AC2	1.0	.
chr14	41372095	41372127	chr14:41372095-41372127	0	GGGGTTGTTTGTTTCTTTCTTGTAAATTTGTTT	1	2	13	AA2	-	.
chr14	41373909	41373937	chr14:41373909-41373937	0	GGGCAAGATTGAAACAGTAAAACTTTTTC	1	2	9	AD2	-	.
chr14	41375859	41375887	chr14:41375859-41375887	0	AGCCAAGTTTACTGCCCTTAAGGATGTCC	1	2	9	AD2	1.0	.
chr14	41377186	41377218	chr14:41377186-41377218	0	AAACTTGTTTGACCCTGCCACTTCTACATGTCC	1	2	13	CD	-	.
chr14	41378302	41378329	chr14:41378302-41378329	0	AAAGAAGCTCTCATTTAAAAGCAAATTT	1	2	8	AA2	-	.
chr14	41378821	41378852	chr14:41378821-41378852	0	ATGCAAGCTTGATGGGTGGATTAAGCTAATTT	1	2	12	AD3	-	.
chr14	41381521	41381549	chr14:41381521-41381549	0	ATGCTACCTCTCAGCTTCTAGGCTTGCTT	1	2	9	AD1	2.0	.
chr14	41382148	41382171	chr14:41382148-41382171	0	GAGCATTCTCAAAGAGACTTGCCA	1	2	4	AC2	-	.
chr14	41382857	41382882	chr14:41382857-41382882	0	AAGCATGTTGTTTTTAGAGTAAGTCT	1	2	6	AC2	-	.
chr14	41383478	41383499	chr14:41383478-41383499	0	AAACATTCCCAAAGACATGCAT	1	2	2	AD2	-	.
chr14	41384505	41384525	chr14:41384505-41384525	0	AAAGTTGCCTGAAAAATGCCT	1	2	1	AA2	-	.
chr14	41384581	41384611	chr14:41384581-41384611	0	AGGAATGCCTATATATAGTATAAGCGTGTCT	1	2	11	AB2	3.0	.
chr14	41385570	41385599	chr14:41385570-41385599	0	AGAAATGCTTTGAAATTCTAGAAAATGCCT	1	2	10	AA2	-	.
chr14	41385710	41385740	chr14:41385710-41385740	0	AAGCTTGTTTTTAGTTTCTATAAAGTTGTCT	1	1	11	A2	1.0	.
chr14	41387349	41387370	chr14:41387349-41387370	0	AAAAATGTCTGAGGACATGACT	1	2	2	AD3	-	.
chr14	41394125	41394144	chr14:41394125-41394144	0	ATGTAAGTTTAGGCAAGTTA	2	3	0	ACD1	-	.
chr14	41394657	41394679	chr14:41394657-41394679	0	AAATAAGTTTTCTAGGTTTGCCC	1	2	3	AA2	-	.
chr14	41395363	41395392	chr14:41395363-41395392	0	GAGCTTGTTTCTTCAACAAAGAACAATCTC	1	1	10	A1	2.0	.
chr14	41398179	41398198	chr14:41398179-41398198	0	GAGCAAGCCCAAACAGATTG	1	3	0	ABC2	-	.
chr14	41399786	41399818	chr14:41399786-41399818	0	GAACAACTTTATGACCCTGAGGTAGAGAAGTCT	1	2	13	AA2	-	.
chr14	41400460	41400483	chr14:41400460-41400483	0	AAGCAATTTCACAAGGACATTTTT	1	2	4	AA2	1.0	.
chr14	41401637	41401660	chr14:41401637-41401660	0	AGACTAGTCTTGATAAGAATGATC	2	2	4	AD1	-	.
chr14	41401782	41401804	chr14:41401782-41401804	0	CAACAAGATAAGAGGGCATGTCT	1	3	3	CCD2	2.0	.
chr14	41402329	41402351	chr14:41402329-41402351	0	GGACATGTTGGCCAGGCTGGTCT	1	2	3	BC2	1.0	.
chr14	41403796	41403825	chr14:41403796-41403825	0	TGTCAAGTCCTCTTACTTGAGGACTAGTTA	1	3	10	CCD1	-	.
chr14	41404755	41404781	chr14:41404755-41404781	0	AAACTTGCCTAGGAATAGAACTTGATG	1	2	7	CD	-	.
chr14	41407447	41407466	chr14:41407447-41407466	0	AAATAAGTTCAGAGTTGTTT	1	2	0	AA2	-	.
chr14	41408608	41408631	chr14:41408608-41408631	0	GAGTTAGCTTGGGAAGGCTTGGCT	1	2	4	AD3	-	.
chr14	41409405	41409424	chr14:41409405-41409424	0	AGACTTCTCTGAGCTTTTTC	1	2	0	AA2	-	.
chr14	41410451	41410470	chr14:41410451-41410470	0	GAACATGCCTTAGGTAGCTG	3	3	0	ACC2	-	.
chr14	41411473	41411504	chr14:41411473-41411504	0	TGACATGCTGTAAATGTTATCTGAGCAATTTC	1	3	12	ACC1	-	.
chr14	41412911	41412940	chr14:41412911-41412940	0	AGGCAATCTCCAATTATTGATAGCATGCTC	1	2	10	AC2	2.0	.
chr14	41414023	41414050	chr14:41414023-41414050	0	AAGAAAGCTTTCTGTTTGGAACTTTCCC	1	2	8	AA2	-	.
chr14	41414656	41414688	chr14:41414656-41414688	0	AAACAATCATCTACAAATAATCAAAGCTTGTTT	1	2	13	AD1	-	.
chr14	41417852	41417876	chr14:41417852-41417876	0	GAGCATGTTAAGACCAAATTAGTTG	1	3	5	ACC2	-	.
chr14	41420376	41420398	chr14:41420376-41420398	0	AAAATTGTTTAAGTAGCAAGCTG	1	3	3	ACC1	-	.
chr14	41425501	41425529	chr14:41425501-41425529	0	AGACATGTATATTATAAAATAACATGCTT	1	2	9	CD	-	.
chr14	41426825	41426855	chr14:41426825-41426855	0	AGACTGGTTCCAAGATAAGAAGGGGTTGTTC	1	2	11	AB2	1.0	.
chr14	41427043	41427064	chr14:41427043-41427064	0	AGGCAGTTTCAAGAGCATGCTT	2	2	2	AB1	-	.
chr14	41427224	41427256	chr14:41427224-41427256	0	GGACATACTGGCTGCCTGCTTAGTAACATGCCT	1	3	13	ACC2	-	dELS,CTCF-bound
chr14	41430312	41430336	chr14:41430312-41430336	0	AAGAATGCCTCAAGTAAGCATGCTT	2	1	5	A1	1.0	.
chr14	41432288	41432308	chr14:41432288-41432308	0	AAAGAAGCTTTAGGCTTGTTA	1	2	1	AC2	2.0	.
chr14	41432854	41432876	chr14:41432854-41432876	0	GGACTAGTTAGATGAGTTTGTTG	1	3	3	ACC2	-	.
chr14	41435226	41435248	chr14:41435226-41435248	0	CAACTTGTTTTGCTAAGTTGCCT	1	3	3	ACC2	-	.
chr14	41437398	41437420	chr14:41437398-41437420	0	AAGCTTCCCCATAAAACTACCTC	1	2	3	AA2	1.0	.
chr14	41439949	41439981	chr14:41439949-41439981	0	AGATATGCCTCAAATAAGAATACAAACATATCC	1	2	13	AA2	1.0	.
chr14	41441181	41441213	chr14:41441181-41441213	0	AAACATACTTTCTTAAAATAAAAAAATATGTTT	1	2	13	AA2	-	.
chr14	41441993	41442024	chr14:41441993-41442024	0	AAACATGCTTGGCTTCCTTCTTAAGCAAGTCA	2	1	12	C1	-	.
chr14	41442148	41442180	chr14:41442148-41442180	0	AGAAAAGTTCAGACCAGAGAAAAAAATTAGCCC	1	2	13	AA2	-	.
chr14	41444992	41445011	chr14:41444992-41445011	0	GGACAAGTTTAAAACAGTTT	3	2	0	AB1	-	.
chr14	41445724	41445745	chr14:41445724-41445745	0	AGATTTGCTCAAAAGCAACCTT	1	2	2	AA2	1.0	.
chr14	41447038	41447057	chr14:41447038-41447057	0	TAGCATGTCTAGACTTGGTT	4	2	0	CD	3.0	.
chr14	41454333	41454352	chr14:41454333-41454352	0	AGACAACCTTTAGCTTGTTT	2	2	0	AC2	2.0	.
chr14	41456593	41456625	chr14:41456593-41456625	0	AAGCTTCTTGAGTTCTCCCTGGAAGGCAAGCTT	1	2	13	AC1	-	.
chr14	41456778	41456810	chr14:41456778-41456810	0	AAAGATACTTTGGTGGAAATGTGAAGCTTGTTC	2	2	13	AA1	1.0	.
chr14	41458003	41458024	chr14:41458003-41458024	0	AAACTAGTCCTAAGACAAGTGT	1	1	2	D1	-	.
chr14	41458771	41458799	chr14:41458771-41458799	0	GAGCAATTTTAAAAGAGAAATACATGTTT	1	2	9	AD2	-	.
chr14	41460785	41460809	chr14:41460785-41460809	0	AAACTTTTCTAGAAAACACAAGTCT	1	2	5	AD2	-	.
chr14	41462839	41462870	chr14:41462839-41462870	0	AGACATGTCATACCAGAAAAGAGAGGTTGCTA	1	3	12	ACC2	-	.
chr14	41466584	41466609	chr14:41466584-41466609	0	AAAAATGTTTAAGAACAAAGTTGTCT	1	2	6	AA2	-	.
chr14	41467318	41467350	chr14:41467318-41467350	0	AAAATTGCCTGACTTCCATTAGCAGATATGTTT	1	2	13	AA2	1.0	.
chr14	41470472	41470492	chr14:41470472-41470492	0	TGACATGTTCACAGCAACTTC	2	3	1	ACC1	-	.
chr14	41473210	41473236	chr14:41473210-41473236	0	GGGCTGGTTCAGCACTAGGACTTGCCT	1	1	7	B2	-	.
chr14	41478181	41478209	chr14:41478181-41478209	0	GAAGTTGTTTCCTCTTTCTAAAAATGCTT	1	2	9	AA2	-	.
chr14	41480454	41480479	chr14:41480454-41480479	0	GGACTTGTTTTGATTATAATTTGTTT	1	2	6	AC1	-	CTCF-only,CTCF-bound
chr14	41480507	41480530	chr14:41480507-41480530	0	AAATTTGCTTGCACAAAATTGTTT	1	2	4	AA2	1.0	CTCF-only,CTCF-bound
chr14	41485788	41485816	chr14:41485788-41485816	0	AGGCAAATTTTGAATTATTTGACATGTTA	1	3	9	ACC2	-	.
chr14	41486273	41486305	chr14:41486273-41486305	0	GAACTTATCTCATTCAAAAGAGGAAACTTGTCT	1	1	13	A2	-	.
chr14	41486672	41486695	chr14:41486672-41486695	0	AAATAAATCCTGATAGACTTGCTC	1	2	4	AA1	-	.
chr14	41488249	41488272	chr14:41488249-41488272	0	AAACTTGCTTCCCACAGGTAGCTT	1	2	4	AC1	-	.
chr14	41489475	41489504	chr14:41489475-41489504	0	GAACTTGCCTAGCAATATCTGAATTATTCT	1	2	10	AA1	-	.
chr14	41490438	41490460	chr14:41490438-41490460	0	GAGCTTGACCATGTGACTTGCTT	1	2	3	CD	-	.
chr14	41494886	41494910	chr14:41494886-41494910	0	AAGCTTGCCCACCAAGATCATGTTG	1	2	5	CD	1.0	.
chr14	41495067	41495092	chr14:41495067-41495092	0	AAACTAGCTATCAATGGAACATATCT	1	2	6	AC2	2.0	.
chr14	41501297	41501316	chr14:41501297-41501316	0	AATTTAGCCCAAGCAAGTTA	2	3	0	ACD1	-	.
chr14	41503981	41504009	chr14:41503981-41504009	0	CAGCTAGTTTTCACAAACTGAACACATCC	1	3	9	ABC2	-	.
chr14	41504060	41504084	chr14:41504060-41504084	0	AAACATGTTGAAACAGAACATTTTT	1	2	5	AC2	1.0	.
chr14	41504257	41504281	chr14:41504257-41504281	0	GGAGATGTTGAATTAAAGCTAGTCA	1	3	5	ACC1	1.0	.
chr14	41504944	41504976	chr14:41504944-41504976	0	GTCCAAGTTTTCCATTCAAACCAGAACTTGCTT	1	2	13	DD4	1.0	.
chr14	41508130	41508151	chr14:41508130-41508151	0	CAACAAGATCCCAAACTAGTTC	1	2	2	CD	-	.
chr14	41513389	41513411	chr14:41513389-41513411	0	AGAAAAGCTTCAGAAGCTTTTTC	1	2	3	AA2	-	.
chr14	41513685	41513717	chr14:41513685-41513717	0	AAGCATGTCCATCCTCAACACTGAGACATATTG	1	2	13	AC3	-	.
chr14	41516889	41516920	chr14:41516889-41516920	0	TGGCAAGTCCTGCTTTTCTACGGGGCAAGAAC	1	3	12	CDD3	1.0	.
chr14	41517192	41517221	chr14:41517192-41517221	0	AGGCTTACTTCCTTCACCATGGGCAACCTT	1	2	10	AA2	-	.
chr14	41519057	41519079	chr14:41519057-41519079	0	AGACAAGCCTTACAAGTTAGTTC	1	1	3	A2	2.0	.
chr14	41520361	41520384	chr14:41520361-41520384	0	AAATTAGCTTTACTCAACATGCCC	1	2	4	AC2	2.0	.
chr14	41522319	41522347	chr14:41522319-41522347	0	AAACTATTCAATGTATGCAGAACAAGTCA	1	3	9	ACC2	-	.
chr14	41524612	41524636	chr14:41524612-41524636	0	AAGACTGTTCAATAAGAGCTAGTTA	1	3	5	ABC1	-	.
chr14	41526247	41526279	chr14:41526247-41526279	0	TGGCATGCTCCACCCAGGAGGTGGAGCTTGCAG	1	3	13	CCD1	-	dELS
chr14	41526521	41526552	chr14:41526521-41526552	0	GGGGATGTTTGGTTTTTCTTTAAAATTTGTTT	1	2	12	AA2	1.0	.
chr14	41527496	41527524	chr14:41527496-41527524	0	GAACATACTTGCATTTCTTGAAATTGCCC	1	2	9	AA2	-	.
chr14	41528603	41528635	chr14:41528603-41528635	0	AAGCAAGTTTAATAAAGGAGAAAAAAAATCCTC	2	2	13	AA1	-	.
chr14	41530297	41530325	chr14:41530297-41530325	0	GGGCTTGTCTAATTCTAAAAAACATGTCA	2	1	9	C1	2.0	.
chr14	41530826	41530856	chr14:41530826-41530856	0	AGCCTTGTTCTTTAGTCTAAAAGAAAAGCTT	1	2	11	AD2	-	.
chr14	41537583	41537614	chr14:41537583-41537614	0	AAGCAATCTTGGATTTAATCAAAAGCATTTTC	1	2	12	AA2	-	.
chr14	41541507	41541529	chr14:41541507-41541529	0	AAGACTGCTTGTAAGGCTTGTCA	1	3	3	ABC1	1.0	.
chr14	41543203	41543225	chr14:41543203-41543225	0	TAGCTGGCCTGACCAGCTAGTTT	1	3	3	BCC2	-	.
chr14	41545604	41545631	chr14:41545604-41545631	0	AGAATTGTCTCAGAAACAGAACTTCTCT	1	2	8	AA2	-	.
chr14	41547882	41547903	chr14:41547882-41547903	0	AAAAATGTCCCCAGACATTCTC	1	2	2	AA2	-	.
chr14	41551566	41551589	chr14:41551566-41551589	0	AAAAAAGCCTAATTAGAGAAGTTT	1	2	4	AA2	1.0	.
chr14	41551837	41551866	chr14:41551837-41551866	0	GAGCTAGTGTGACTGAATGAAGGGTTGTTC	1	2	10	AD2	-	.
chr14	41554582	41554602	chr14:41554582-41554602	0	GAGCATGCCGAGAACATGGCA	2	3	1	CCD1	2.0	.
chr14	41556453	41556475	chr14:41556453-41556475	0	GAACAACTTTAGAAAACATGTCA	1	2	3	AC2	-	.
chr14	41556479	41556503	chr14:41556479-41556503	0	GAATTAGCTTTGCCTAAACATCTTT	1	2	5	AA2	-	.
chr14	41556759	41556787	chr14:41556759-41556787	0	AAACATATCAAGATAAAGTAGACATGTTG	1	3	9	ACC2	1.0	.
chr14	41557701	41557725	chr14:41557701-41557725	0	GGACTTGGTTTTTATAAACTAGTAT	1	2	5	DD2	-	.
chr14	41561491	41561518	chr14:41561491-41561518	0	GGGTTTGCCCTGGATCACATGCATGCTT	1	2	8	AD2	-	.
chr14	41563564	41563589	chr14:41563564-41563589	0	TAACAAGCTTATCATCTAGCATGCAT	1	3	6	CCD1	-	.
chr14	41564123	41564144	chr14:41564123-41564144	0	AGACTAATCATAAGGCTTGCCA	1	3	2	ACC2	-	.
chr14	41566125	41566146	chr14:41566125-41566146	0	TAACTTGCTTAGGAACATGTCA	3	2	2	CC	1.0	.
chr14	41566505	41566528	chr14:41566505-41566528	0	TGACTTTTTAATGTAAACTAGTTC	1	3	4	ACC2	-	.
chr14	41568464	41568494	chr14:41568464-41568494	0	ACACAAGTTTACCTACATAACAAACTTGTAC	1	2	11	DD3	-	.
chr14	41569262	41569288	chr14:41569262-41569288	0	AATCATGTATCTATGCTAAGCATGTCT	1	2	7	DD1	-	.
chr14	41572227	41572252	chr14:41572227-41572252	0	AGACATGTCTTAGTCCAAAACTGTTT	2	2	6	AB1	-	.
chr14	41572930	41572951	chr14:41572930-41572951	0	CAAAAAGCTATAGAACTTGCCT	1	3	2	ACC1	-	.
chr14	41573486	41573506	chr14:41573486-41573506	0	ATACATGCCAAAGACTTGCTC	2	2	1	CD	-	.
chr14	41574632	41574652	chr14:41574632-41574652	0	AAGCAAAATTAAAACAAGTCT	1	2	1	AD1	-	.
chr14	41580267	41580295	chr14:41580267-41580295	0	AAACATTTTTAGTCTTTTAAAAAATGTTC	1	2	9	AA2	-	.
chr14	41580370	41580389	chr14:41580370-41580389	0	GAAAATTTTTAAACATGTTT	2	2	0	AA1	-	.
chr14	41583200	41583232	chr14:41583200-41583232	0	GGGGTTGTTTGATTTTTTCTTGTAAATTTGTTT	1	2	13	AA2	-	.
chr14	41591256	41591278	chr14:41591256-41591278	0	CAACAAACCCCCATGACAAGTTT	1	3	3	ACC2	1.0	.
chr14	41593282	41593304	chr14:41593282-41593304	0	GAAATAGTCTGTAAAACAAACCC	1	2	3	AA2	-	.
chr14	41596150	41596181	chr14:41596150-41596181	0	AAGAATGTTTTCACATTTACATAAACTAGTGT	1	2	12	AD3	-	.
chr14	41596357	41596383	chr14:41596357-41596383	0	AGGCAAGCCCTGAAGTGGGGCTAAGCC	1	2	7	AD4	-	.
chr14	41597132	41597164	chr14:41597132-41597164	0	AAGCTTTTCTACATAACATACAGAGAATTGTTT	1	2	13	AA2	1.0	.
chr14	41597936	41597958	chr14:41597936-41597958	0	AAGCACGTCACTAAGGCAAGTCA	1	3	3	BCC2	-	dELS
chr14	41598648	41598676	chr14:41598648-41598676	0	AAACTAGTCTGAAAGCCAAAGACCAGTTG	1	2	9	BC1	-	.
chr14	41598716	41598745	chr14:41598716-41598745	0	AAACTAGCCCTTTTAAAGGGGAGCTAATTT	1	1	10	A1	-	.
chr14	41603259	41603285	chr14:41603259-41603285	0	AAACATGCTCCTAATATAAGCACATTT	1	2	7	AB4	-	pELS,CTCF-bound
chr14	41603547	41603577	chr14:41603547-41603577	0	AAGCTTCTTCAGTTACATATAAAACAAATTT	1	2	11	AA2	-	.
chr14	41604077	41604096	chr14:41604077-41604096	0	GAACTTGTTTGAACTTTTAA	2	3	0	ACD2	1.0	.
chr14	41604148	41604175	chr14:41604148-41604175	0	GAAATTGTTCTTGCAAACATACTAGTTT	1	2	8	AD2	1.0	.
chr14	41607459	41607490	chr14:41607459-41607490	0	TGGCTACCTTTTCAAGTCATCTTGGCATGTCT	1	3	12	ACC2	1.0	pELS
chr14	41611397	41611423	chr14:41611397-41611423	0	AGAATTGTCTTTAAGTAGAGCTGGCCT	1	2	7	AB3	-	.
chr14	41612603	41612630	chr14:41612603-41612630	0	CAACAAGCCTTGAGAGTGAGACTTCTTA	1	3	8	ACC1	1.0	.
chr14	41613212	41613233	chr14:41613212-41613233	0	GAAAATGTCAACCGACAAGTTT	2	3	2	ACC1	1.0	.
chr14	41614698	41614719	chr14:41614698-41614719	0	GAACAAGTCTTTGAACTTCTCT	1	1	2	A1	-	.
chr14	41615426	41615452	chr14:41615426-41615452	0	AAACATATCTTGGCCCTAAACTGGTTT	1	2	7	AB2	-	.
chr14	41616875	41616906	chr14:41616875-41616906	0	AGATATGTTTAAGGCAGTTTATAAATTTGCCC	1	2	12	AA2	-	.
chr14	41617104	41617125	chr14:41617104-41617125	0	GGACAAGCACATGAGCTTTCCC	1	2	2	AD2	-	.
chr14	41617396	41617424	chr14:41617396-41617424	0	AAACATTTTTGGTTCTAAAGAGGATGCTC	1	2	9	AA2	-	.
chr14	41618174	41618199	chr14:41618174-41618199	0	GGACAAATCTTTTCTAAAGTAAGCCC	1	2	6	AA2	-	.
chr14	41618605	41618624	chr14:41618605-41618624	0	TAACCAGCTGAGGCTAGCCC	3	3	0	BCC1	1.0	.
chr14	41620458	41620489	chr14:41620458-41620489	0	GTACATGTGTCACTCTTATTAAGGACATGTTC	1	2	12	DD1	4.0	.
chr14	41622579	41622604	chr14:41622579-41622604	0	AAAGAAGTTTACAAATAAACAAGCTA	1	2	6	AC2	2.0	.
chr14	41627043	41627073	chr14:41627043-41627073	0	AAACTTGATCAACAGTATAAAAGGATAGTTT	1	2	11	AD2	1.0	.
chr14	41627106	41627129	chr14:41627106-41627129	0	AGGTTAGCTTTTAAAGACTAATCT	1	2	4	AA2	-	.
chr14	41630442	41630465	chr14:41630442-41630465	0	ATGCATGTCCTTAAAAATATGCTC	1	2	4	AD2	-	.
chr14	41631280	41631307	chr14:41631280-41631307	0	GGGCTTGTTCTTCCTGGAACACTTGTTC	1	1	8	D2	-	.
chr14	41631773	41631803	chr14:41631773-41631803	0	AAGCAAGCTTAGCATGGTTATAAAATAGCCA	1	2	11	AC1	-	CTCF-only,CTCF-bound
chr14	41634618	41634640	chr14:41634618-41634640	0	AAACTTTCTTTCAGGGCTTGGTT	1	2	3	AD2	2.0	.
chr14	41637394	41637425	chr14:41637394-41637425	0	AAACTTTTTTTTTCCCTTTTCCAAACCTGCCT	1	2	12	AB2	1.0	.
chr14	41638888	41638919	chr14:41638888-41638919	0	GGACATGTTTCAATTATAGATAGAAGTAATTT	2	2	12	AA1	2.0	.
chr14	41639032	41639055	chr14:41639032-41639055	0	AAATTTGTTCAATAAAACATACCT	1	2	4	AA2	-	.
chr14	41642087	41642114	chr14:41642087-41642114	0	GACCTTGTCTTACTATTTGAATTTGTTT	1	2	8	AD2	-	.
chr14	41643920	41643939	chr14:41643920-41643939	0	AAATATGCCCAAACTAATCT	1	2	0	AA2	1.0	.
chr14	41647351	41647370	chr14:41647351-41647370	0	AAAGAAGTTTGGGCATTTTT	1	2	0	AA2	-	.
chr14	41647661	41647686	chr14:41647661-41647686	0	TAAAGTGTTCAGGTTTGGGCATGTTT	1	3	6	ABC1	-	.
chr14	41648547	41648579	chr14:41648547-41648579	0	AAAAATGCTCAGGATTAATTTTAAGACATGTAT	1	2	13	AD3	-	.
chr14	41648875	41648897	chr14:41648875-41648897	0	GAACTTGCCCTGTAAACTTCTAT	1	2	3	AD4	-	.
chr14	41650795	41650816	chr14:41650795-41650816	0	CAACATGTTCACTAATATGCTC	1	3	2	ACC2	-	.
chr14	41655392	41655423	chr14:41655392-41655423	0	AAGCATACACCCCTTAGAAAAAAAGCATGTCT	2	2	12	AD1	1.0	.
chr14	41655519	41655539	chr14:41655519-41655539	0	GAACTTGGTTAAGGCTTGTAC	1	2	1	DD2	-	.
chr14	41657898	41657918	chr14:41657898-41657918	0	GAGCTTGTTGAAAACCAGCTT	1	2	1	BC2	1.0	.
chr14	41660521	41660543	chr14:41660521-41660543	0	ATGCATGTTTAGAAGACTGGCTT	2	2	3	BD3	-	.
chr14	41661065	41661097	chr14:41661065-41661097	0	AAGCAAATTTACTTGCATGTATAGTACTAGTTC	1	2	13	AD2	-	.
chr14	41662522	41662541	chr14:41662522-41662541	0	AAACAAGTGCAAACAAGATT	2	2	0	DD2	-	.
chr14	41663139	41663167	chr14:41663139-41663167	0	TAACATGTCTTTTTATTTAAAAAATGCTA	1	3	9	ACC2	-	.
chr14	41671393	41671422	chr14:41671393-41671422	0	TGACATCTTTCTAGCTATTTAAGCTTGTCA	1	3	10	ACC2	-	.
chr14	41671975	41672001	chr14:41671975-41672001	0	AACCATGTTCAAGGTCTAACCATGCTT	1	2	7	DD2	1.0	.
chr14	41676239	41676268	chr14:41676239-41676268	0	AAGCAAGCTGAGAAGACCAGGGGCTACTTC	1	2	10	AC2	-	.
chr14	41678628	41678654	chr14:41678628-41678654	0	TAACATCTTAGGTGGATAAACTAGTCT	1	3	7	ACC2	-	.
chr14	41679492	41679523	chr14:41679492-41679523	0	AGACAAATCCTGAGCCAGAAGGGAACATGTTG	1	2	12	AC2	-	.
chr14	41680164	41680194	chr14:41680164-41680194	0	GGACCTGCCTGGGACCAAAGGGAACTTGCCA	1	2	11	BC2	-	.
chr14	41680652	41680671	chr14:41680652-41680671	0	GGACAGGTACAAGCAAGCCC	2	2	0	BD1	-	.
chr14	41680831	41680854	chr14:41680831-41680854	0	AAACTAGCTGTTTCAAGGAAGCTC	1	2	4	AC2	-	.
chr14	41681120	41681144	chr14:41681120-41681144	0	AAAATAGCCTCAAAAGGGCAAATCC	1	2	5	AA2	-	.
chr14	41683585	41683604	chr14:41683585-41683604	0	AAACAAGTTCAATAAAGTTT	2	2	0	AD1	-	.
chr14	41684121	41684153	chr14:41684121-41684153	0	AAACAATTTCATACATCTACAGTGAACTATTTT	1	2	13	AA2	1.0	.
chr14	41690176	41690205	chr14:41690176-41690205	0	AACCAAGTCCTATTCATCATAGGCATGTAT	1	2	10	DD3	1.0	.
chr14	41692897	41692924	chr14:41692897-41692924	0	AAACAAGCTTCTCTGTATAGAGTTATCT	1	2	8	AA1	1.0	.
chr14	41693121	41693151	chr14:41693121-41693151	0	AATCTTGATTATTTAAGTGTAGAGCAAGTCT	1	2	11	DD1	1.0	.
chr14	41694635	41694659	chr14:41694635-41694659	0	TGGCAACTCTGTGTCAGGCAAGTCT	1	2	5	AC1	-	.
chr14	41694931	41694958	chr14:41694931-41694958	0	GATTAAGCTTAGTAAAAAAGGCATGTTG	1	3	8	ACD1	-	.
chr14	41695231	41695261	chr14:41695231-41695261	0	AGAGAAGTTTGAAGCTAGCAGAGATTTGTTC	1	2	11	AA2	-	.
chr14	41697754	41697777	chr14:41697754-41697777	0	ATACTAGTTTTTAAAAGAATGTCT	1	2	4	AD2	-	.
chr14	41700411	41700432	chr14:41700411-41700432	0	TGACAAGTTACAAGGCATGGTT	2	3	2	CCD1	1.0	.
chr14	41700616	41700645	chr14:41700616-41700645	0	AAACATGCAAACCGGTTTTTGAACTTGTCG	1	3	10	CCD2	-	.
chr14	41702040	41702060	chr14:41702040-41702060	0	AGACTTGCCCAGGACTAAGCA	1	3	1	ACD2	1.0	.
chr14	41702249	41702270	chr14:41702249-41702270	0	AGAGAAGTTAAGTAGCTTGCTC	1	3	2	ACC1	-	.
chr14	41702591	41702615	chr14:41702591-41702615	0	GAGCTGGCTCTACAGGAACATGCCA	1	2	5	BC2	-	.
chr14	41703959	41703990	chr14:41703959-41703990	0	TGACTTGCTTATCACTCCGATCTAGGTAGCTC	1	3	12	ACC2	1.0	.
chr14	41706071	41706103	chr14:41706071-41706103	0	AAACATGCTACAACAAAGTTCCGGAACTTTTTT	1	2	13	AC2	2.0	.
chr14	41711402	41711426	chr14:41711402-41711426	0	GGAGTTGCCTATATAAAGCCAGCCC	1	2	5	AB2	-	.
chr14	41712591	41712620	chr14:41712591-41712620	0	AGACATATTTCTTTTTAAATGAACAGGTTT	1	2	10	AB2	-	.
chr14	41713424	41713444	chr14:41713424-41713444	0	AGACAATCTATAAACTTGTCT	1	2	1	AC1	-	.
chr14	41716664	41716695	chr14:41716664-41716695	0	CAACAAGTCTCTAGGAAGTGCGAAACTTTTCC	1	2	12	AC2	-	.
chr14	41717246	41717271	chr14:41717246-41717271	0	TTAATTGTCTTAGGCAAAACATGTTT	1	3	6	ACD1	1.0	.
chr14	41720782	41720808	chr14:41720782-41720808	0	AGACTTGCTTTATGGCCAAACATAATG	1	3	7	ACD2	1.0	.
chr14	41721767	41721793	chr14:41721767-41721793	0	AATCTAGTCTTTTTCTCAAGCTACCTT	1	2	7	AD3	2.0	.
chr14	41722097	41722119	chr14:41722097-41722119	0	TGGCTAGTTTGAAGGACCAGCTC	1	2	3	BC2	-	.
chr14	41725901	41725920	chr14:41725901-41725920	0	AAACATGTTAGAAAATGTTA	3	3	0	ACC2	-	.
chr14	41731847	41731878	chr14:41731847-41731878	0	GCAGATGCCTCACATATCCAAAAGGCAAGTTT	1	2	12	AD4	-	.
chr14	41733431	41733463	chr14:41733431-41733463	0	AACCAAGACTCCTGTATTTAACAAAACTTGTCT	1	2	13	DD1	-	.
chr14	41739185	41739204	chr14:41739185-41739204	0	AGGCAAGCCTGGGCAACATG	2	3	0	ACD2	-	.
chr14	41739294	41739313	chr14:41739294-41739313	0	AAGATTGTTTGAGCTTGGCT	2	2	0	AD3	1.0	.
chr14	41745407	41745438	chr14:41745407-41745438	0	ATACATGCTTACATTTAAAACTAAGAAAGCTC	1	2	12	AD2	-	.
chr14	41745876	41745900	chr14:41745876-41745900	0	AAACTTTCCCCAAAAAGAAAAGCCC	1	2	5	AA2	-	.
chr14	41751865	41751893	chr14:41751865-41751893	0	TAACTTGTCATTTAACATTAGGCATATCT	1	3	9	ACC1	-	.
chr14	41752605	41752637	chr14:41752605-41752637	0	GGGGTTGTTTGTTTTTTTCTTGTAAATTTGTTT	1	2	13	AA2	3.0	.
chr14	41756700	41756728	chr14:41756700-41756728	0	GAACTTCCTCCTTTAGCTCAGAGTAGTTT	1	2	9	AA2	1.0	.
chr14	41758187	41758206	chr14:41758187-41758206	0	TGGCATGTTTCACCAAGTTC	3	3	0	CCD2	-	.
chr14	41758248	41758280	chr14:41758248-41758280	0	TGACATATTTCAATATGACTATTAAACTTGTTC	1	2	13	AC1	-	.
chr14	41760301	41760330	chr14:41760301-41760330	0	GGGCTTGTTCTACTGGGCTCAAGCAGTCTT	1	2	10	AB4	-	.
chr14	41761668	41761695	chr14:41761668-41761695	0	AAAGTTGTCTTCAGGGAAAAAAAAGTTT	1	2	8	AA2	1.0	.
chr14	41764264	41764284	chr14:41764264-41764284	0	GAGCTTGCCCAAGGTTAGTTG	1	2	1	AC1	1.0	.
chr14	41765447	41765469	chr14:41765447-41765469	0	AAACTATTTCTGAAAGAATGTTC	1	2	3	AA2	-	.
chr14	41767834	41767853	chr14:41767834-41767853	0	GGAAAAGTTCGGACTTTCCT	1	2	0	AA2	-	.
chr14	41769101	41769126	chr14:41769101-41769126	0	AAACACGTTCCTAATTAGGTTTGTCC	1	2	6	AB2	1.0	.
chr14	41776551	41776578	chr14:41776551-41776578	0	AAACATTTTTATACTTAATAACTTGTCT	1	2	8	AC2	-	.
chr14	41782271	41782291	chr14:41782271-41782291	0	TGACATTTCTCAAACTTGTTA	1	3	1	ACC2	-	.
chr14	41788663	41788685	chr14:41788663-41788685	0	TAACATGCTTTACTAACTAGCCT	1	2	3	CC	1.0	.
chr14	41789514	41789536	chr14:41789514-41789536	0	ACACATGCCCTTTGGAGTAGCCT	1	2	3	AD2	-	.
chr14	41790154	41790177	chr14:41790154-41790177	0	AAACTAGTTTCGAGAGACACTTTT	1	2	4	AB4	-	.
chr14	41790799	41790821	chr14:41790799-41790821	0	GACAATGCCTTATGAACTAGTTT	1	2	3	AD4	-	.
chr14	41792357	41792385	chr14:41792357-41792385	0	AAACAGGTTCGAGAGCAGAGAACTTGTCT	1	1	9	B2	1.0	.
chr14	41798066	41798091	chr14:41798066-41798091	0	AGACTTATTGCTCTCTAGACATGCTC	1	2	6	AC1	2.0	.
chr14	41800851	41800879	chr14:41800851-41800879	0	AAATTTGTCTTTTTAAAAAATACTAGCTC	1	2	9	AD2	1.0	.
chr14	41801811	41801843	chr14:41801811-41801843	0	CAGCATGTTTCACCGGGTGGGAGGGACGAGTCT	1	2	13	BC2	-	.
chr14	41802560	41802584	chr14:41802560-41802584	0	AAAAATGTTTTGTCAAGGAAAGTCT	1	2	5	AA2	1.0	.
chr14	41807193	41807214	chr14:41807193-41807214	0	AAGGATGTCTATAGACTTGATT	1	2	2	AD3	1.0	.
chr14	41808053	41808075	chr14:41808053-41808075	0	AAGCTAACCCCCAGGATTAGCTT	1	2	3	AA2	-	dELS
chr14	41810862	41810883	chr14:41810862-41810883	0	AGAAAAGCCTTCAGGCAAGCAC	1	2	2	AD3	-	.
chr14	41811268	41811291	chr14:41811268-41811291	0	TAACAAGTGTTAGTGAGCATGTCG	1	3	4	CCD2	1.0	.
chr14	41817910	41817936	chr14:41817910-41817936	0	GGGCTTGGTTTCTGCTCTAGCAAGCTG	1	3	7	CCD2	-	dELS
chr14	41820753	41820774	chr14:41820753-41820774	0	TGGAATGCTTTTTGACTTGTTT	2	3	2	ACC1	-	.
chr14	41821249	41821280	chr14:41821249-41821280	0	AGACATGGCTCTTATTATTCTGAAGTATGTTT	1	2	12	AD2	-	.
chr14	41826288	41826313	chr14:41826288-41826313	0	AAACTAGCCTTGTACCATACTTTCCT	1	2	6	AD1	3.0	.
chr14	41826741	41826762	chr14:41826741-41826762	0	TCACATGCCTCTGGACATGTTA	2	3	2	CCD1	1.0	.
chr14	41827811	41827840	chr14:41827811-41827840	0	TTATATGTTTCTAAATTTGGGAACTAGTTC	1	3	10	ACD1	-	.
chr14	41827973	41827993	chr14:41827973-41827993	0	GCACTTGCTTCAAGGTTGTCC	1	2	1	AD2	1.0	.
chr14	41828484	41828511	chr14:41828484-41828511	0	TAACAAGCACATCCAAATCAACATGTTT	1	3	8	CCD2	-	.
chr14	41830836	41830855	chr14:41830836-41830855	0	AGGGAAGCCAGGACAAGCTG	3	3	0	ACC1	-	dELS
chr14	41833817	41833845	chr14:41833817-41833845	0	AGAGTTGCTCAGATTCTCCAAATTAGTCT	1	2	9	AA2	-	.
chr14	41836752	41836783	chr14:41836752-41836783	0	AAACAGGTTCATTCAGAGAGATAGGGATGCCT	1	2	12	AB2	-	.
chr14	41837840	41837864	chr14:41837840-41837864	0	AGGCAAGCTAACCGCTGACAATTCT	1	3	5	ACC1	-	.
chr14	41838741	41838771	chr14:41838741-41838771	0	TAACATGTTTCCAAAAAAATTAAACTTAGCC	1	3	11	ACD2	1.0	.
chr14	41842436	41842460	chr14:41842436-41842460	0	AAAAATGTTCTGTTAAAACATGTTA	1	2	5	AC2	-	.
chr14	41847237	41847262	chr14:41847237-41847262	0	GAGCTAGTCCTCCTTTAAAAATGTCT	1	1	6	A2	-	.
chr14	41849907	41849929	chr14:41849907-41849929	0	AAACTTGTTTATAAAAAATATTT	2	2	3	AA1	-	.
chr14	41857665	41857685	chr14:41857665-41857685	0	ACACATACTCTGGACTTGTTC	2	2	1	AD1	1.0	.
chr14	41858518	41858548	chr14:41858518-41858548	0	AGGCTTATTTTTTCTCTTTTGGGACTTTTCC	1	2	11	AA2	2.0	.
chr14	41859127	41859154	chr14:41859127-41859154	0	AAGCTACCTTTGTCAGGTGAACAAGCTG	1	2	8	AC2	-	.
chr14	41863661	41863687	chr14:41863661-41863687	0	AGGCTAGTTTTAATTTAAAGAATGATT	2	2	7	AD1	-	.
chr14	41869336	41869360	chr14:41869336-41869360	0	AAAATTGTCTTTAAGAAGTAAGTTT	1	2	5	AA2	-	.
chr14	41872479	41872498	chr14:41872479-41872498	0	GTAGTAGTTTAAACATGTTA	3	3	0	ACD1	2.0	.
chr14	41884313	41884337	chr14:41884313-41884337	0	ATGCTTATTTTGGAAAGGCTAGTTT	1	2	5	AD1	1.0	.
chr14	41891635	41891665	chr14:41891635-41891665	0	AAACAAGCTGTGGGACACGAAGAGAATGCCC	1	2	11	AC2	2.0	.
chr14	41891708	41891733	chr14:41891708-41891733	0	AAACTTGTTCGAGTCAGGACTCCTCT	1	2	6	AB4	1.0	.
chr14	41892070	41892096	chr14:41892070-41892096	0	GGACTGTTTCCTAAAAGAAGCATGTCT	2	2	7	AB1	1.0	.
chr14	41900552	41900579	chr14:41900552-41900579	0	AAACTTCCCTTCATACTTAAGCTACCTT	1	2	8	AA2	-	.
chr14	41904749	41904768	chr14:41904749-41904768	0	AAGCAAGTTTATACTAATTT	2	2	0	AD1	-	.
chr14	41907161	41907193	chr14:41907161-41907193	0	GGGGTTGTTTGTTTTTTTCTTGTAAATTTGTTT	1	2	13	AA2	-	.
chr14	41911277	41911300	chr14:41911277-41911300	0	TGCTTTGTTTACCTAAGCAAGCCT	1	3	4	ACD1	2.0	dELS,CTCF-bound
chr14	41911860	41911884	chr14:41911860-41911884	0	AAATTTGTTTTAGCTGAGCATATTT	1	2	5	AA2	1.0	.
chr14	41911900	41911923	chr14:41911900-41911923	0	TAGCTAATCTATGATAACAAGTCT	1	3	4	ACC2	-	.
chr14	41912349	41912370	chr14:41912349-41912370	0	TGGCTAGTTTCTATACAAGTTT	1	2	2	CD	1.0	.
chr14	41914757	41914785	chr14:41914757-41914785	0	AAATAAGCTTTGTCATGTTAAGGAAGTTC	1	2	9	AA2	-	.
chr14	41918052	41918076	chr14:41918052-41918076	0	AAGCTATTCTTGCCAAAACTTTTTT	1	2	5	AA2	-	.
chr14	41918235	41918263	chr14:41918235-41918263	0	AAAAAAGCTTTAGTATTTGGAGATTGTCT	1	2	9	AA2	-	.
chr14	41924387	41924414	chr14:41924387-41924414	0	GGGCAAGTAGAGAGTAGAAAACTTGTCA	1	3	8	CCD2	-	.
chr14	41925536	41925562	chr14:41925536-41925562	0	AGACAAGTTTAATTTAGAGGCTCTCTC	1	2	7	AB4	1.0	dELS,CTCF-bound
chr14	41927973	41927999	chr14:41927973-41927999	0	AGGCTTCCTGACCTTCCAAACTTGCTG	1	3	7	ACC2	-	.
chr14	41931166	41931198	chr14:41931166-41931198	0	AACCTTGTTTCTTCCTGGTTTGAGGGATAGTTT	1	2	13	AD2	-	.
chr14	41935936	41935965	chr14:41935936-41935965	0	GAACCACTCTATACACTGCAAAACAAGTTT	1	2	10	AB1	-	.
chr14	41936450	41936478	chr14:41936450-41936478	0	GAGCAAGTTACTATTTTTAAGGCAATTTT	1	2	9	AC2	4.0	.
chr14	41937078	41937105	chr14:41937078-41937105	0	TAACTTTTTGTCTCTTAAAAGCATGTCT	1	3	8	ACC2	1.0	.
chr14	41938429	41938450	chr14:41938429-41938450	0	AAAGTTGTTCTGAGGCAACTTT	1	2	2	AA2	1.0	.
chr14	41940274	41940297	chr14:41940274-41940297	0	AAGAAAGTTTCTGGAAGCCAGCCT	1	2	4	AB2	1.0	.
chr14	41944303	41944323	chr14:41944303-41944323	0	AGGATTGCTTTAAACATCCTT	1	2	1	AA2	-	.
chr14	41945009	41945035	chr14:41945009-41945035	0	ATACAAATTTATACTAAGAACAAGTCC	1	2	7	AD1	-	.
chr14	41947503	41947535	chr14:41947503-41947535	0	AAACATTTCATTCTTACAAGAGACAACTTGCTC	1	3	13	ACC2	1.0	.
chr14	41947819	41947841	chr14:41947819-41947841	0	AAAATTGCTCCTAGAACAAGCAC	1	2	3	AD3	-	.
chr14	41948043	41948075	chr14:41948043-41948075	0	AAACTTGCCACAAGTACTTTATGAAACTAGTAG	1	3	13	CCD1	-	.
chr14	41949955	41949986	chr14:41949955-41949986	0	ATACTTGCTTTATTCTTTAAGTGAACTTGTTC	1	1	12	D1	1.0	.
chr14	41950146	41950176	chr14:41950146-41950176	0	GAAGTTGTTTGGTTCCACTTAAAGCTTATTC	1	2	11	AA2	1.0	dELS
chr14	41956381	41956401	chr14:41956381-41956401	0	AAACTTCTTAAAAGCTTGTCA	1	3	1	ACC2	-	.
chr14	41959975	41960006	chr14:41959975-41960006	0	AAACATTATTATTGATATGTATAGACAAGTTT	2	2	12	AD1	-	.
chr14	41963653	41963685	chr14:41963653-41963685	0	GGGGTTGTTTGTTTTTTTCTTGTAAATTTGTTT	1	2	13	AA2	-	.
chr14	41964747	41964777	chr14:41964747-41964777	0	AAACATGTCATCTGCAAACAGGGACAATTTG	1	3	11	ACC1	1.0	.
chr14	41967753	41967781	chr14:41967753-41967781	0	GAACATGCTCTTTTAGCTCAGAGAAGTTT	1	1	9	A2	-	.
chr14	41972528	41972550	chr14:41972528-41972550	0	TGACATGCTTTATAGACATTTTC	1	2	3	AC2	1.0	.
chr14	41973008	41973028	chr14:41973008-41973028	0	CAACAAGTCTCTAGGAAGTTC	1	3	1	ACC2	-	.
chr14	41974182	41974201	chr14:41974182-41974201	0	AGTCATGTTCAGACATATTT	3	2	0	AD3	-	.
chr14	41977713	41977732	chr14:41977713-41977732	0	CAGCATGTCCAAACATCTTC	3	2	0	AC2	-	.
chr14	41979516	41979543	chr14:41979516-41979543	0	AAACAATTTTTATAAAATGAGCTTTCCC	1	2	8	AA2	-	.
chr14	41981992	41982019	chr14:41981992-41982019	0	GGACATATCCCATTTCTAGAAGTAGTCC	1	2	8	AA2	-	.
chr14	41984518	41984542	chr14:41984518-41984542	0	TAACAAGTTCAGTGATGGTTTGTTC	1	3	5	ACC2	1.0	.
chr14	41990907	41990937	chr14:41990907-41990937	0	AGACATATTCATCCAATAACAAAGCAAGCCC	1	1	11	A2	-	.
chr14	41996937	41996961	chr14:41996937-41996961	0	GTACATATTCTTTTTGAACTTGCTC	2	2	5	AD1	-	.
chr14	42003172	42003203	chr14:42003172-42003203	0	AAACATCCTTTATATTCAGACAGAACTAGGTT	1	2	12	AD2	1.0	.
chr14	42003935	42003964	chr14:42003935-42003964	0	AGATATTTCTGAAAAAATACAAGCATGTTT	2	2	10	AA1	-	.
chr14	42004678	42004699	chr14:42004678-42004699	0	TAGCATGCTCCAAGGCAAGCTT	3	1	2	C1	3.0	.
chr14	42004845	42004876	chr14:42004845-42004876	0	CAAGGAGTCTCTCTAGATACCAGGGCATGCTT	1	3	12	ABC1	-	.
chr14	42011785	42011811	chr14:42011785-42011811	0	GGACTTCCCTCTAGTAGATACTTGCTT	1	2	7	AD2	-	.
chr14	42013220	42013244	chr14:42013220-42013244	0	AGGCATGTGTTCAATGAACAATCCT	1	2	5	AD2	2.0	.
chr14	42016900	42016929	chr14:42016900-42016929	0	GAACAAGTTTTCTGAAGGGCAGAGATTTTT	2	2	10	AA1	1.0	.
chr14	42018062	42018092	chr14:42018062-42018092	0	AAACAAATTTCAAAATTCCGGAGAAAAGTTT	1	2	11	AA2	-	.
chr14	42019232	42019254	chr14:42019232-42019254	0	AGACATGGCCATGTGACTTGTTT	1	2	3	CD	-	dELS
chr14	42020260	42020282	chr14:42020260-42020282	0	AGGAAAGCTTAGAAAGCTACTCC	1	2	3	AA2	-	.
chr14	42020801	42020825	chr14:42020801-42020825	0	TAGCTAGTTGTTGTTAGGCATTTTT	1	3	5	ACC1	-	.
chr14	42023160	42023182	chr14:42023160-42023182	0	AGACCAGCCTGGCCAACATGCTG	1	3	3	BCC1	1.0	.
chr14	42024797	42024819	chr14:42024797-42024819	0	GAACTTGCTGAAGCAGCAACCCT	1	3	3	ACC1	-	.
chr14	42027461	42027481	chr14:42027461-42027481	0	GTAGTAGCTTAAGGCTAGCCT	1	2	1	AD4	-	dELS,CTCF-bound
chr14	42030908	42030933	chr14:42030908-42030933	0	AGGCATGTCCCTGATGATCCATGCCT	1	2	6	DD1	-	.
chr14	42035334	42035360	chr14:42035334-42035360	0	GAACTTACTTCTGATATAAGCAATTCC	1	2	7	AA2	-	.
chr14	42036370	42036400	chr14:42036370-42036400	0	AAACAAGCCAGAACACAATTCTGGTTTGCTT	1	3	11	ACC2	1.0	.
chr14	42037109	42037141	chr14:42037109-42037141	0	TAACAATCTCCATATATATAAAAAAGCTTGTCA	1	3	13	ACC2	-	.
chr14	42037932	42037964	chr14:42037932-42037964	0	AGACTTGTTTAAAGAAGAATATAAAACATAGTT	1	2	13	AD4	1.0	.
chr14	42039122	42039145	chr14:42039122-42039145	0	AGGATAGCCCTACAAAGGTAGCCC	1	2	4	AA2	3.0	.
chr14	42039224	42039243	chr14:42039224-42039243	0	AGGCCTGTCTAGGCTTTTCC	3	2	0	AB3	-	.
chr14	42042367	42042386	chr14:42042367-42042386	0	AAATTTGCTAAGACTTGTTT	2	2	0	AC1	1.0	.
chr14	42042725	42042752	chr14:42042725-42042752	0	AAACTTCTTTGGCCATAAAAACAATTTT	1	2	8	AA2	-	.
chr14	42045983	42046003	chr14:42045983-42046003	0	AAACATGCTGTAAACATCTTT	1	2	1	AC2	-	.
chr14	42046989	42047012	chr14:42046989-42047012	0	AAATATGTTTTCCCAAGCAAGCAT	1	2	4	AD3	1.0	.
chr14	42048869	42048888	chr14:42048869-42048888	0	AAACATTCCTAGACATTCCC	1	2	0	AA2	-	.
chr14	42055083	42055102	chr14:42055083-42055102	0	AGGCTAGACTGGCCTAGCCT	2	2	0	DD2	1.0	.
chr14	42056227	42056254	chr14:42056227-42056254	0	GGTCAACCTCGATGAAATGGACTAGTTT	1	2	8	AD1	-	.
chr14	42057587	42057607	chr14:42057587-42057607	0	CAGCTTGCTGCAAGCTATTTC	1	3	1	ACC1	-	.
chr14	42057902	42057934	chr14:42057902-42057934	0	AGGCTTGCTGCTTCCATGACTTTAGGTTAGCCC	1	2	13	AC2	-	.
chr14	42058419	42058438	chr14:42058419-42058438	0	AGACTAGCTTAAACAAATAG	2	3	0	ACD2	-	.
chr14	42059067	42059093	chr14:42059067-42059093	0	TAACTTGCTCTTTTGTCAAACTTATTC	1	2	7	AC2	1.0	.
chr14	42062937	42062956	chr14:42062937-42062956	0	AAACAAATGCAAGCAAGCCC	2	2	0	AD1	-	.
chr14	42064558	42064589	chr14:42064558-42064589	0	CAATCTGCTTTCCACAGTGACTGAACTAGTTC	1	3	12	ABC1	-	.
chr14	42067170	42067202	chr14:42067170-42067202	0	GGAATTGTTTGGTCTTTTCTTGTAAATTTGTTT	1	2	13	AA2	1.0	.
chr14	42072480	42072508	chr14:42072480-42072508	0	AGGCATGTGCCACCATGCTTGGCTAGTTG	1	3	9	CCD2	1.0	.
chr14	42072761	42072788	chr14:42072761-42072788	0	AAGTTTGCTGAAACTTACAGGCTAGTTG	1	3	8	ACC1	-	.
chr14	42075653	42075675	chr14:42075653-42075675	0	AAACAATATCAAAAGACAAGTCT	1	2	3	AD1	1.0	.
chr14	42079486	42079516	chr14:42079486-42079516	0	AAATAAGCTCTTGTTTTGTAAAAACTTATTC	1	2	11	AA2	-	.
chr14	42081613	42081633	chr14:42081613-42081633	0	AAGCATGTTTTATGCATTTTT	2	2	1	AD1	-	.
chr14	42084923	42084942	chr14:42084923-42084942	0	GGACTTGTTTGTACTCGTCC	2	2	0	BD1	1.0	.
chr14	42085671	42085696	chr14:42085671-42085696	0	AGAAATGCCCTCCAAGAGCCAAGTTC	1	2	6	AD2	-	.
chr14	42085747	42085773	chr14:42085747-42085773	0	GAGCTAGTACCTGAATCTGGCAAGTCT	1	2	7	CD	-	.
chr14	42087054	42087073	chr14:42087054-42087073	0	GAACATGTTATAACTAATTT	4	3	0	ACC1	1.0	.
chr14	42093475	42093502	chr14:42093475-42093502	0	GAGCATGCTTAATTGTATAAGAAACCTT	2	2	8	AA1	-	.
chr14	42095601	42095621	chr14:42095601-42095621	0	GGACATGTTTCAGCCCTGCTT	2	2	1	BD1	-	.
chr14	42096142	42096171	chr14:42096142-42096171	0	GGGCCTGCCCTTTCCCCCACAAGCCTGTCT	1	2	10	BB2	-	.
chr14	42096795	42096816	chr14:42096795-42096816	0	GGACAAGATTCAGAACTTATTC	1	2	2	AD2	-	.
chr14	42097892	42097912	chr14:42097892-42097912	0	AGACTTGTCTAAGTCTTTTCT	1	2	1	AD1	-	.
chr14	42104366	42104385	chr14:42104366-42104385	0	AAACTAGTTTGGGGTAGCTC	2	1	0	A2	-	.
chr14	42105673	42105692	chr14:42105673-42105692	0	TTGCATGTTTAAACAAGTAT	2	3	0	CDD1	1.0	.
chr14	42106378	42106406	chr14:42106378-42106406	0	GGGTTTGTTCTTTTTTCTTAGGATTGCTT	1	2	9	AA2	-	.
chr14	42111019	42111049	chr14:42111019-42111049	0	AGATATGTTTGAGCATAAGACAGGCAAGGCT	1	2	11	AD3	1.0	.
chr14	42111767	42111795	chr14:42111767-42111795	0	AGGCTGGTTCTGAGTTGCTAAGCTGGCCC	1	2	9	BB2	-	.
chr14	42112158	42112186	chr14:42112158-42112186	0	AAACTACTCTCCCTCAGCCAGGGTTGCTC	1	2	9	AA2	-	dELS
chr14	42120406	42120430	chr14:42120406-42120430	0	GAACAAATCTGGAGGAAACAAATCT	1	2	5	AA2	-	.
chr14	42125601	42125633	chr14:42125601-42125633	0	AAACAAATTTACAAGAAAAAAATGAACAACCCC	1	2	13	AA2	1.0	.
chr14	42126498	42126528	chr14:42126498-42126528	0	ACACAAGTTTAGCTATATAACAAACATGCAC	1	2	11	DD3	-	.
chr14	42127547	42127574	chr14:42127547-42127574	0	ACTCAAGTCCATCTTACTGGACATGTTT	1	2	8	DD4	-	.
chr14	42128294	42128321	chr14:42128294-42128321	0	AAGCATATTTCCATACAAAAACTTGTAC	1	2	8	AD2	-	.
chr14	42130571	42130595	chr14:42130571-42130595	0	AAACTAATTTCCACAAGACTTCCTT	1	2	5	AA2	-	.
chr14	42131970	42131995	chr14:42131970-42131995	0	AAACAAGTTTTGAGTGTAAATAGTTT	1	2	6	AC1	-	.
chr14	42139077	42139099	chr14:42139077-42139099	0	ATACATGTTTTATGAACTTCTTT	1	2	3	AD3	2.0	.
chr14	42139119	42139139	chr14:42139119-42139139	0	TAGCTTGTTCCAAGGATGCCA	1	3	1	ACC2	-	.
chr14	42140265	42140285	chr14:42140265-42140285	0	GCACATGCTCCATGCTTGTCT	2	2	1	DD2	-	.
chr14	42142802	42142832	chr14:42142802-42142832	0	GGACTTGTTTGAATTACAAGAGCACAAGATT	1	2	11	DD1	1.0	.
chr14	42143314	42143333	chr14:42143314-42143333	0	AGGCAAGTTTTGGCAAACTG	3	3	0	ACC1	-	.
chr14	42144165	42144191	chr14:42144165-42144191	3	AGATTTGTTCCATAGGTAAACTTGTGT	1	2	7	AD3	1.0	.
chr14	42152012	42152044	chr14:42152012-42152044	0	GGAGTTGTTTGTTTTTTTCTTGTAAATTTGTTT	1	2	13	AA2	-	.
chr14	42155051	42155077	chr14:42155051-42155077	0	GGGCATGCCTATAGTCCCAGCTACTCA	1	3	7	ACC1	1.0	.
chr14	42155757	42155781	chr14:42155757-42155781	0	TGCTAAGTTTACTATAAGCTAGTTT	1	3	5	ACD1	-	.
chr14	42156715	42156738	chr14:42156715-42156738	0	AGACTTGCTTACCAAGAAATATTT	2	2	4	AA1	2.0	.
chr14	42159741	42159771	chr14:42159741-42159771	0	GGACTAGCCGGTCACAAAGAAGAGCAGGTTT	1	2	11	BC2	1.0	.
chr14	42159811	42159833	chr14:42159811-42159833	0	GGATTTCTTCTTCAAACAAGCTT	1	2	3	AA1	-	.
chr14	42164660	42164682	chr14:42164660-42164682	0	GTACAAGCCAAATAGGCAAGTTC	1	2	3	CD	-	.
chr14	42176340	42176361	chr14:42176340-42176361	0	GGAAAAGTGCGGAAACAAGTCT	1	2	2	AD1	-	.
chr14	42180251	42180283	chr14:42180251-42180283	0	AAAATAGTTCCGAATATATCATTGAGCAAGTAT	1	2	13	AD3	-	.
chr14	42181127	42181149	chr14:42181127-42181149	0	GAGCATGTCATGTTAAGATGTCT	1	3	3	ACC2	2.0	.
chr14	42183411	42183441	chr14:42183411-42183441	0	TAGATAGTTCTTTATGAGTAGAAACAAGCCA	1	3	11	ACC1	2.0	.
chr14	42186329	42186353	chr14:42186329-42186353	0	AAACATTTTCTAATCAAAGATGTCT	1	2	5	AA2	-	.
chr14	42186411	42186434	chr14:42186411-42186434	0	AAACTAGCCATCATTAACTTGCAT	1	3	4	CCD1	-	.
chr14	42186923	42186948	chr14:42186923-42186948	0	AAGCAAGCTGTTGGCAGGGCTGGTTC	1	2	6	BC2	1.0	.
chr14	42191796	42191823	chr14:42191796-42191823	0	AGTCTTGTCTCTTTTTTTAAGTTAGTCT	1	2	8	AD2	2.0	.
chr14	42193506	42193527	chr14:42193506-42193527	0	GGCCTTGTTTAAAGAATTGTTC	1	2	2	AD2	2.0	.
chr14	42199152	42199173	chr14:42199152-42199173	0	GTGATAGTTTAAAAACATGTCT	1	2	2	AD4	-	.
chr14	42200436	42200461	chr14:42200436-42200461	0	GACCTTGCTTGTTTTTAAATTTGTTC	1	2	6	AD2	-	.
chr14	42202163	42202192	chr14:42202163-42202192	0	AAGCTTTCACTCCTGTTCTAAAACTTGCCT	1	2	10	AD1	-	.
chr14	42203185	42203210	chr14:42203185-42203210	0	AGACTTTCCTCCCACAGGGCTAATTC	1	2	6	AA2	2.0	.
chr14	42203304	42203324	chr14:42203304-42203324	0	GAACATGTGGAAAGCATGCCC	2	2	1	CD	1.0	.
chr14	42204148	42204175	chr14:42204148-42204175	0	AAACAACCTCTGACATCAGAACATATTC	1	2	8	AA2	1.0	.
chr14	42205746	42205778	chr14:42205746-42205778	0	GGGGTTGTTTGTTTTTTTCTTGTAAATTTGTTT	1	2	13	AA2	-	.
chr14	42207681	42207701	chr14:42207681-42207701	0	AGGCTAGTCTTAAACTTCTGG	1	3	1	ACD2	1.0	.
chr14	42210783	42210811	chr14:42210783-42210811	0	AAATTTGTTCTCCTGTGACTGGCTTGTTA	1	3	9	ACC1	-	.
chr14	42220618	42220649	chr14:42220618-42220649	0	CAACATGCCCTGACATAAACATTGAAAAGCCT	1	3	12	ACC2	1.0	.
chr14	42223503	42223535	chr14:42223503-42223535	0	AAACATGCCTCAAGAGATACGAAAAAATTACTT	2	2	13	AA1	1.0	dELS,CTCF-bound
chr14	42223914	42223933	chr14:42223914-42223933	0	TAACTTGCTCAAATATGTTG	3	3	0	ACC2	-	dELS,CTCF-bound
chr14	42223998	42224017	chr14:42223998-42224017	0	ACACAAGTCCAGATTTGTCT	2	2	0	AD2	-	dELS,CTCF-bound
chr14	42228433	42228461	chr14:42228433-42228461	0	AAGCCTGCTTGATGGTGTTGGATAAGCTT	1	2	9	AB2	2.0	.
chr14	42235492	42235512	chr14:42235492-42235512	0	AGACAAGTCTGAAACTAGCAG	1	2	1	CD	-	.
chr14	42235822	42235849	chr14:42235822-42235849	0	GAGCAATCTGCGCCTTAAGGACATGCTC	1	2	8	AC1	1.0	.
chr14	42236824	42236844	chr14:42236824-42236844	0	AAACTTGTTACTGGTTTGTTT	1	3	1	ACC2	1.0	.
chr14	42237555	42237574	chr14:42237555-42237574	0	GAATTTGTTTAGAGTTGCTT	1	2	0	AA2	-	.
chr14	42238026	42238052	chr14:42238026-42238052	0	GGTCTAGCTTCTTTATCCAGCTTGCCA	1	3	7	CCD1	-	.
chr14	42239171	42239194	chr14:42239171-42239194	0	TGACTTACTTGAACAAACAAGTTA	1	3	4	ACC2	-	.
chr14	42243428	42243452	chr14:42243428-42243452	0	AAGTTAGCTTTGCTGAAACTTTTTC	1	2	5	AA2	-	.
chr14	42244225	42244244	chr14:42244225-42244244	0	AAGCAAATTTTGACTAGCTG	2	3	0	ACC2	1.0	.
chr14	42245332	42245351	chr14:42245332-42245351	0	AAACATGCTTAAACTTTCAG	3	3	0	ACD2	-	.
chr14	42246660	42246690	chr14:42246660-42246690	0	AGGCAACTCTAAATCTTCTAAAGGCATGACT	1	2	11	AD2	1.0	.
chr14	42246965	42246985	chr14:42246965-42246985	0	ACACATTTTTTAAACAAGTTT	2	2	1	AD1	1.0	.
chr14	42248938	42248964	chr14:42248938-42248964	0	TAATTTGTTATGAAAAGAGGCAAGTTT	1	3	7	ACC1	-	dELS
chr14	42250037	42250061	chr14:42250037-42250061	0	GGACTTGTTTCTTGAGACCAAACCT	1	2	5	AD1	1.0	.
chr14	42257582	42257612	chr14:42257582-42257612	0	AAACTAGTTCAACCATTGTGGAAGTCAGTCT	1	2	11	AB1	-	.
chr14	42260481	42260501	chr14:42260481-42260501	0	AAACATGCTTTAAACAAGGGA	2	3	1	CDD3	-	.
chr14	42264677	42264696	chr14:42264677-42264696	0	TAATATGTTAAGACTTGTTT	4	3	0	ACC1	-	.
chr14	42266772	42266794	chr14:42266772-42266794	0	GAACATGTTTTGAAGAGTTGGCT	2	2	3	AD1	-	.
chr14	42266916	42266940	chr14:42266916-42266940	0	AGGCAACTTTAGGCTAAACTAGATT	1	2	5	AD2	-	.
chr14	42267780	42267805	chr14:42267780-42267805	0	AAACTAGATAAAGAGTTGACTAGCTT	1	3	6	CCD2	1.0	.
chr14	42272764	42272784	chr14:42272764-42272784	0	GAACTAGTTTACAGCCAGTTT	1	2	1	BC1	1.0	.
chr14	42274420	42274444	chr14:42274420-42274444	0	AGGCATCTCTAGATGAGGCTAATTT	1	2	5	AA2	1.0	.
chr14	42277347	42277373	chr14:42277347-42277373	0	CAACTTGTTTCATAACCTAACTAGTTT	1	2	7	CC	-	.
chr14	42284562	42284590	chr14:42284562-42284590	0	GAACATGCTCCTTTAGCTAGGAGAAGTTT	1	1	9	A2	2.0	.
chr14	42286511	42286532	chr14:42286511-42286532	0	AAGAAAGTCACATAGCAAGCCT	1	3	2	ACC1	-	.
chr14	42290606	42290631	chr14:42290606-42290631	0	ATACTTACTTCTGCTTGAGCAAGTCT	1	2	6	AD1	1.0	.
chr14	42293098	42293130	chr14:42293098-42293130	0	AGACATTTTCAAAATGTATCATAAAGCAAGACT	1	2	13	AD2	1.0	.
chr14	42295094	42295124	chr14:42295094-42295124	0	AGGGATGTTTGATCATATTGGAAGCTTTCTC	1	2	11	AA2	-	.
chr14	42295529	42295549	chr14:42295529-42295549	0	AGACATTTCTCAAAAATGTTC	1	2	1	AA2	-	.
chr14	42295716	42295735	chr14:42295716-42295735	0	AGACTAGCCTAGACAACATG	2	3	0	ACD2	-	.
chr14	42297148	42297173	chr14:42297148-42297173	0	CCGCAAGCCTCAAAACCAGCAAGTTT	1	3	6	CCD1	-	.
chr14	42304842	42304865	chr14:42304842-42304865	0	AAAGTAGTTTTCATGGGCATTCCT	1	2	4	AA2	-	.
chr14	42307378	42307407	chr14:42307378-42307407	0	TGACTACTTATCTGCAGCAGGAGCATGTCC	1	3	10	ACC2	1.0	.
chr14	42309273	42309303	chr14:42309273-42309303	0	AAGGTAGTCTTCCAAGCGAGGGAACATGTGT	1	2	11	AD3	-	.
chr14	42310107	42310130	chr14:42310107-42310130	0	GGGCTTGCCAAGTAAGACTATTTA	1	3	4	ACC1	1.0	.
chr14	42310404	42310425	chr14:42310404-42310425	0	GGACTTGCTTTTTGATTAGCTG	1	3	2	ACC2	-	.
chr14	42312309	42312340	chr14:42312309-42312340	0	GGGCTTTCCTTTTTTACATTTTGGACATATTT	1	2	12	AA2	2.0	.
chr14	42312437	42312465	chr14:42312437-42312465	0	AAACAAGCTCCAGGAAATGGAGTATTTCC	2	2	9	AA1	-	.
chr14	42314175	42314194	chr14:42314175-42314194	0	GGACTATTCCCAACATGTTA	3	3	0	ACC2	-	.
chr14	42314867	42314892	chr14:42314867-42314892	0	AAAATTGTCTTCTATGAAACCAGTCC	1	2	6	AB2	1.0	.
chr14	42317968	42317987	chr14:42317968-42317987	0	AGGTTTTTTCAGACAAGTCT	1	2	0	AA1	-	.
chr14	42321627	42321656	chr14:42321627-42321656	0	GAGCAATTTTCTTTCAATCATAGCAAGCTT	1	2	10	AC2	-	.
chr14	42322599	42322618	chr14:42322599-42322618	0	AAACTTACTTAAGATAGCTC	1	2	0	AA2	-	.
chr14	42322641	42322673	chr14:42322641-42322673	0	AGGTTAGCTCTAGTATTGACAGAGAGCTTTTTT	1	2	13	AA2	1.0	.
chr14	42322745	42322770	chr14:42322745-42322770	0	GGTTTTGTCCAGGGTTGAGCAAGTCA	1	3	6	ACD1	1.0	.
chr14	42323483	42323512	chr14:42323483-42323512	0	AGGCTAGTTGTATAAGAGGGAAGGATGCCT	1	2	10	AC2	-	.
chr14	42323765	42323785	chr14:42323765-42323785	0	GAACATGTTTAGTACAAATCT	2	2	1	AD1	2.0	.
chr14	42325630	42325654	chr14:42325630-42325654	0	GGACTAACTCATAGGCAGCATGCCC	1	2	5	AC2	1.0	.
chr14	42329995	42330023	chr14:42329995-42330023	0	AGACAAGCCCACAGAATGGGAGAATGTAT	2	2	9	AD1	-	.
chr14	42333451	42333471	chr14:42333451-42333471	0	AAACATTCCGGAAACAAGTTG	1	3	1	ACC2	-	.
chr14	42336986	42337017	chr14:42336986-42337017	0	TAACATACTCCACTTTTTGCTTTAGCTTGTTT	1	3	12	ACC2	-	.
chr14	42340589	42340608	chr14:42340589-42340608	0	AGACAAGCCTGAGCAACATG	2	3	0	ACD2	-	.
chr14	42345036	42345055	chr14:42345036-42345055	0	AAAGAAGTTTAAAGAAGTTC	1	2	0	AA2	-	.
chr14	42345726	42345745	chr14:42345726-42345745	0	AGACATGTTGCAATATGTCT	3	3	0	ACC2	-	.
chr14	42346052	42346071	chr14:42346052-42346071	0	AAACATCTCCTGACTTGCTC	3	2	0	AC2	-	.
chr14	42347158	42347177	chr14:42347158-42347177	0	AGACATACTGCAACATGTCT	3	3	0	ACC2	-	.
chr14	42348045	42348076	chr14:42348045-42348076	0	AAACCAGCTGTGGGGGCCAGTGGGACAAGTCA	1	3	12	BCC1	-	.
chr14	42352660	42352680	chr14:42352660-42352680	0	TACCCAGTCTTGGGCATGTCT	2	3	1	BCD1	1.0	.
chr14	42360931	42360955	chr14:42360931-42360955	0	AAATAATTTCTTTCTAGACATGCTT	2	2	5	AA1	-	.
chr14	42362105	42362124	chr14:42362105-42362124	0	AGATTAGCCTAGGCTTATTC	1	2	0	AA2	-	.
chr14	42364141	42364161	chr14:42364141-42364161	0	GGACTTGTCTTGAATATTTCC	2	2	1	AA1	-	.
chr14	42365413	42365441	chr14:42365413-42365441	0	AAACTTGCTTCCAGGTTAAGAGTCTGTTC	1	2	9	AB1	-	.
chr14	42367171	42367203	chr14:42367171-42367203	0	GGGGTTGTTTGTTTTTTTCTTGTAAATTTGTTT	1	2	13	AA2	-	.
chr14	42367951	42367971	chr14:42367951-42367971	0	AGACATGCTTAAAGCACTCTA	2	3	1	ABC2	-	.
chr14	42372633	42372661	chr14:42372633-42372661	0	GGGTTTCTCCATGTTGGCCAGGCTTGTCT	1	2	9	AA1	1.0	.
chr14	42375018	42375050	chr14:42375018-42375050	0	GAACATGTATCACAATTTCTGTAAGGCATATTT	1	2	13	AD2	-	.
chr14	42376293	42376314	chr14:42376293-42376314	0	CAGCATCTTTGCCAGCATGTTT	1	3	2	ACC2	-	.
chr14	42376884	42376904	chr14:42376884-42376904	0	AAACTTGTCTTGACCTTTTCT	1	2	1	AD1	-	.
chr14	42378984	42379015	chr14:42378984-42379015	0	AGGGTAGCCTCAGATGCCCTGGGGGCATGCAT	1	2	12	AD3	1.0	.
chr14	42386565	42386584	chr14:42386565-42386584	0	AAACATGTCTGAAATATTCT	2	2	0	AA1	1.0	.
chr14	42386717	42386748	chr14:42386717-42386748	0	AAGCAATCTTTCTGAAGACAGCAAAATTGTTT	1	2	12	AA2	1.0	.
chr14	42387276	42387297	chr14:42387276-42387297	0	AAGCAAGCTTGATAACTTGTAG	1	3	2	CCD1	-	.
chr14	42394067	42394087	chr14:42394067-42394087	0	TGACTTGTCCAGGGCATTTCT	1	2	1	AC2	1.0	.
chr14	42394226	42394252	chr14:42394226-42394252	0	GAGCATCTTTGTGGAATAAATATGTTT	1	2	7	AA2	1.0	.
chr14	42395323	42395352	chr14:42395323-42395352	0	AAAGTAGCCCTAATTGCATTAAGCTAGTTC	1	1	10	A1	1.0	.
chr14	42395361	42395387	chr14:42395361-42395387	0	TGACAAGCTCATCCTTGAGCCTTGCCA	1	3	7	CCD2	-	.
chr14	42395857	42395884	chr14:42395857-42395884	0	AAACAAACCAGATTCAAGGGGCATGTCA	1	3	8	ACC2	-	.
chr14	42399172	42399197	chr14:42399172-42399197	0	CAACAAGTTTATCCTTATGCATGCTA	1	3	6	CCD2	2.0	.
chr14	42401613	42401645	chr14:42401613-42401645	0	AGGCTTCCCCAGGTCAGAGTCTTAGGCCAGTCC	1	2	13	AB2	-	.
chr14	42403764	42403796	chr14:42403764-42403796	0	AATAATGTCTAATTTCAATAAATAAGCAAGCTC	1	2	13	AD4	-	.
chr14	42405242	42405274	chr14:42405242-42405274	0	AAACAAATTTACAAGAAAAAATCAAACAACCCC	1	2	13	AA2	1.0	.
chr14	42406131	42406159	chr14:42406131-42406159	0	AAACTGGTCTTCTGTCCTGAGATTTGTCC	1	2	9	AB2	-	.
chr14	42408636	42408668	chr14:42408636-42408668	0	TGGATTGTTTTCTTCTGTGTGATTAGCATGCCT	1	3	13	ACC1	-	.
chr14	42413036	42413060	chr14:42413036-42413060	0	AGACAAGTCAAATAGTAACAATTTT	1	3	5	ACC1	-	.
chr14	42414901	42414926	chr14:42414901-42414926	0	CAACATGCCCAACCTAAAACATTTTT	1	2	6	AC2	-	.
chr14	42416477	42416499	chr14:42416477-42416499	0	AGATAAGTTTTAAAAACTTACTT	1	2	3	AA2	-	.
chr14	42419237	42419256	chr14:42419237-42419256	0	ACAATAGTCTAAGCAAGTTA	2	3	0	ACD1	3.0	.
chr14	42419275	42419299	chr14:42419275-42419299	0	AAACAAGTTAACTTTAAACAAGATC	1	2	5	CD	-	.
chr14	42419395	42419419	chr14:42419395-42419419	0	AAACTTATTTTATTTTGGCTTGTTC	1	2	5	AC2	-	.
chr14	42420058	42420077	chr14:42420058-42420077	0	AAACAAGCCTGGACATATAA	3	3	0	ACD2	1.0	.
chr14	42426601	42426633	chr14:42426601-42426633	0	GGGGTTGTTTGTTTTATTCTTGTAAATTTGTTT	1	2	13	AA2	1.0	.
chr14	42428323	42428350	chr14:42428323-42428350	0	TAACAAGCTTATTTTCATAGGCAAATTA	1	3	8	ACC1	1.0	.
chr14	42432424	42432443	chr14:42432424-42432443	0	GAATTTGTTTGCACTTGCTT	2	2	0	AD2	1.0	.
chr14	42433747	42433766	chr14:42433747-42433766	0	AAGCAACTTCAGAAAAGTCT	1	2	0	AA2	3.0	.
chr14	42434757	42434785	chr14:42434757-42434785	0	AAACAAATTTACAAAAAGAAAACAACCCC	1	2	9	AA2	-	.
chr14	42438466	42438487	chr14:42438466-42438487	0	AAACTAGCCCATGATCTAACTT	1	2	2	AD1	-	.
chr14	42439874	42439898	chr14:42439874-42439898	0	GAGCTTGTTTCAATAGAACAATGTT	1	2	5	AD4	-	.
chr14	42447543	42447573	chr14:42447543-42447573	0	TTAAAAGCTTACAATGAATGTAGACATGCTT	1	3	11	ACD1	-	.
chr14	42450034	42450065	chr14:42450034-42450065	0	GAACAAGTTGGGTTTATTTCAGGAATATGCCA	1	3	12	ACC2	-	.
chr14	42451686	42451715	chr14:42451686-42451715	0	AAACAAGTTTCCTAAGTGGGAAACTAAGTG	1	3	10	ACD2	-	.
chr14	42452939	42452964	chr14:42452939-42452964	0	CAACTTGTTCTCCTGAAGGCAATATT	1	3	6	ACD2	3.0	.
chr14	42453874	42453905	chr14:42453874-42453905	0	GGGCTAGCTTCCAAGCAGGTGTGAAAATGGCT	2	2	12	AD1	-	.
chr14	42454610	42454637	chr14:42454610-42454637	0	TGACATGCTTATTCTTCTGGGCTTTATC	1	3	8	ACD2	-	.
chr14	42464575	42464595	chr14:42464575-42464595	0	AGGCTTTCCCTGGACCTGCCT	1	2	1	AB2	1.0	.
chr14	42464817	42464847	chr14:42464817-42464847	0	GAGCTATCTTCAGAGTGGTAAAGGCATTCTT	1	2	11	AA2	2.0	.
chr14	42465273	42465299	chr14:42465273-42465299	0	ACACATGCCACCATGCCCAGCTAGTTT	1	3	7	CCD1	2.0	.
chr14	42469815	42469846	chr14:42469815-42469846	0	ACACTAGTTCTTCAACTGGAACAGACATGCTG	1	2	12	CD	1.0	dELS,CTCF-bound
chr14	42471066	42471098	chr14:42471066-42471098	0	ACATTAGTTTTATTAATAAGGCCAAACATGCCA	1	3	13	ACD1	2.0	.
chr14	42475524	42475548	chr14:42475524-42475548	0	GAGCATGCACCCTAAAGGTTAGTCT	1	2	5	AD2	-	dELS
chr14	42483357	42483388	chr14:42483357-42483388	0	TGACAAGCCTCTAAGAGTTGTAGGAATTGTTT	1	2	12	AC2	-	.
chr14	42484355	42484379	chr14:42484355-42484379	0	GGACTTACTTCCACCAGACTTGTGC	1	2	5	AD2	-	.
chr14	42484967	42484995	chr14:42484967-42484995	0	AGGCATGTGCCACCACGCTGGGCTAATTT	1	2	9	AD2	1.0	.
chr14	42485240	42485260	chr14:42485240-42485260	0	AAGTATGCCTGAAATATGCCT	1	2	1	AA2	-	.
chr14	42485271	42485291	chr14:42485271-42485291	0	GAATATGCCTGAAATATGCCT	1	2	1	AA2	-	.
chr14	42485293	42485324	chr14:42485293-42485324	0	AAATATGCCTGAAATATTCAGAAAATATGCCT	1	2	12	AA2	-	.
chr14	42489234	42489255	chr14:42489234-42489255	0	AGGCAAGCTAAGCAGCAAGTTT	2	2	2	CC	-	CTCF-only,CTCF-bound
chr14	42491576	42491596	chr14:42491576-42491596	0	TGGCATGTTTCAAACTATGTT	1	3	1	ACD2	1.0	.
chr14	42496605	42496625	chr14:42496605-42496625	0	GAGCATGCCAGTGGCATTCCC	2	3	1	ACC1	-	.
chr14	42498209	42498238	chr14:42498209-42498238	0	GAGAATGTCTTCTTTCCCAGAAACATTTTC	1	2	10	AA2	-	.
chr14	42498431	42498461	chr14:42498431-42498461	0	AAACAAGCTTTAGTGTGAGAAAATGATGCTT	2	2	11	AD1	1.0	.
chr14	42500637	42500669	chr14:42500637-42500669	0	GGGGTTGTTTGTTTTTTTCTTGTAAATTTGTTT	1	2	13	AA2	-	.
chr14	42505049	42505068	chr14:42505049-42505068	0	AGACAAGTCTAGGCAATATA	2	3	0	ACD2	-	.
chr14	42507599	42507628	chr14:42507599-42507628	0	AGACCTGCCTTACAAGACAAAGAAAAGCCT	1	2	10	AB2	1.0	.
chr14	42514930	42514954	chr14:42514930-42514954	0	GAACTAGCCTCCCTGAGTCCAGTTT	1	2	5	BD1	-	.
chr14	42517725	42517748	chr14:42517725-42517748	0	GAAAATGTTTTATAAAACTTGGCT	1	2	4	AD3	-	.
chr14	42518757	42518786	chr14:42518757-42518786	0	AAGCCAGCCAGAAAAACTAAAAGCAAGCTC	1	2	10	BC1	2.0	.
chr14	42520988	42521008	chr14:42520988-42521008	0	GAACATTCTCCAGGCTAGATC	1	2	1	AD2	1.0	.
chr14	42523201	42523222	chr14:42523201-42523222	0	GAACATGCTTTGGAAATTGTAC	2	2	2	AD1	1.0	.
chr14	42526904	42526923	chr14:42526904-42526923	0	AACCATGCTTAAACAAGCGA	2	3	0	CDD1	2.0	.
chr14	42527394	42527416	chr14:42527394-42527416	0	AATCATATTCTTAAGACTTGTCC	2	2	3	AD1	1.0	.
chr14	42529248	42529271	chr14:42529248-42529271	0	GGATTAGTCTTTCCAGGATTGTCT	1	2	4	AA2	-	.
chr14	42530985	42531016	chr14:42530985-42531016	0	GAGCATGTATGGACCTATTTACGGACTTTCTT	1	2	12	AD2	1.0	.
chr14	42531457	42531477	chr14:42531457-42531477	0	AAGTTTACTTTAAACATGCCT	2	2	1	AA1	-	.
chr14	42535887	42535907	chr14:42535887-42535907	0	AAACAATTTCAAAAGAAGTTT	1	2	1	AA2	-	.
chr14	42537500	42537521	chr14:42537500-42537521	0	AAACATACCAAAAAGCTTGTTT	1	2	2	AC1	1.0	.
chr14	42541185	42541216	chr14:42541185-42541216	0	AGATTTGTTCTTACTTAGACATAGATTTGTTC	1	2	12	AA2	-	.
chr14	42541257	42541284	chr14:42541257-42541284	0	AGATTTGTTCTTACTTGTAGATTTGTTC	1	2	8	AA2	-	.
chr14	42541723	42541747	chr14:42541723-42541747	0	GAACATTTCCCTAGAGAACATTTCC	1	2	5	AA2	-	dELS
chr14	42542785	42542804	chr14:42542785-42542804	0	CGACTTGTTGAGGCATATTC	4	3	0	ACC1	1.0	.
chr14	42543320	42543347	chr14:42543320-42543347	0	CAGCTTGTTTCCCTATCGGGGCTATTGT	1	3	8	ACD2	-	.
chr14	42543705	42543731	chr14:42543705-42543731	0	AAATATGTCTATTTGGGGAATTTGCCC	1	2	7	AA2	-	.
chr14	42548666	42548685	chr14:42548666-42548685	0	AGGCTTCCTCAAAAATGTCT	1	2	0	AA2	-	.
chr14	42550604	42550628	chr14:42550604-42550628	0	AGACTAATCTTCCTTGAACTTATTT	1	2	5	AA2	-	.
chr14	42551557	42551582	chr14:42551557-42551582	0	AGAATTGTTCACAATAGAATATGTCC	1	2	6	AA2	-	.
chr14	42555265	42555297	chr14:42555265-42555297	0	AAACTTCTTCACTGACTACATTAAAACAAGACT	1	2	13	AD2	-	.
chr14	42559535	42559557	chr14:42559535-42559557	0	TGACATGCCCTGGAGACATTTTC	1	2	3	AC2	2.0	.
chr14	42559964	42559995	chr14:42559964-42559995	0	CAACAAGTCTCTAGGAAATCCCAAACTTTCCC	1	2	12	AC2	-	.
chr14	42561057	42561078	chr14:42561057-42561078	0	AAGCTTGCTTAAAAACAAAACA	1	3	2	ACD2	-	.
chr14	42561513	42561533	chr14:42561513-42561533	0	TGACTATCCTTCGGCAAGTTC	1	3	1	ACC2	-	.
chr14	42561891	42561912	chr14:42561891-42561912	0	AAACATACTTTAGATCTTGTCT	1	2	2	AD2	-	.
chr14	42563160	42563188	chr14:42563160-42563188	0	AAACTTGCTTTCACTCTATGTACTTGCTC	1	1	9	D2	-	.
chr14	42563810	42563836	chr14:42563810-42563836	0	AGACAAGCCTTAGAAAGGGACTAACAC	1	2	7	AD4	3.0	.
chr14	42565193	42565215	chr14:42565193-42565215	0	CAATCAGTTCCTGAAGCTTGTTT	1	3	3	ABC1	-	.
chr14	42566531	42566558	chr14:42566531-42566558	0	TAAGTAGTTTGAGATTTCTAGCTAGCTT	1	3	8	ACC1	-	.
chr14	42567596	42567628	chr14:42567596-42567628	0	GGGGTTGTTTGATTTTTTCTTGTAAATTTGTTT	1	2	13	AA2	-	.
chr14	42568920	42568941	chr14:42568920-42568941	0	AAACATACTTATATACTTGTTT	1	2	2	AD2	3.0	.
chr14	42570335	42570360	chr14:42570335-42570360	0	CAGCTAGCTCTACCACAGGCTAACTA	1	3	6	ACC1	1.0	.
chr14	42572707	42572731	chr14:42572707-42572731	0	AAAATAGCCTCAAAAGAGCAATTTT	1	2	5	AA2	2.0	.
chr14	42578254	42578282	chr14:42578254-42578282	0	AAATAAGCCCAGGTACAGAAAACAAATTT	1	2	9	AA2	1.0	.
chr14	42578396	42578426	chr14:42578396-42578426	0	GGAGTTGGTTAATGGATACAAAAACAAGTTT	1	2	11	AD1	-	.
chr14	42579334	42579357	chr14:42579334-42579357	0	AGACAAGTTTGTAAAAACAATTCT	1	1	4	A1	1.0	.
chr14	42580349	42580376	chr14:42580349-42580376	0	AGACTTTCCTAACATAGTGTGCTTGCTT	1	2	8	AD2	-	.
chr14	42587377	42587409	chr14:42587377-42587409	0	GAACTTGCTGCTTACATTTGGGAAAATATGTCT	1	2	13	AC2	1.0	.
chr14	42590197	42590216	chr14:42590197-42590216	0	ATGCAAGCCTGGGCAAGCTT	3	1	0	D1	-	.
chr14	42594983	42595007	chr14:42594983-42595007	0	AAACATCTACCGGAGGGACTTGTTT	2	2	5	AD1	-	.
chr14	42597250	42597280	chr14:42597250-42597280	0	AAAAATGGCTCAGAAAATATAAAACAAGCTT	2	2	11	AD1	-	.
chr14	42598981	42599009	chr14:42598981-42599009	0	AAAAATGTTTTATTCATATGAACAAACCC	1	2	9	AA2	1.0	.
chr14	42602358	42602379	chr14:42602358-42602379	0	AAACATGCTTTCAAGTAACTCC	2	2	2	AA1	1.0	.
chr14	42604192	42604219	chr14:42604192-42604219	0	AAGCAAGTCTCTAATTTTAGGTTAGATT	1	2	8	AD1	-	.
chr14	42604397	42604418	chr14:42604397-42604418	0	AAAATTGCTTCAAGATATGCTC	1	2	2	AA2	1.0	.
chr14	42604847	42604875	chr14:42604847-42604875	0	GATATAGCTTTAGCAGAGAAAACATGCCA	1	3	9	ACD1	-	.
chr14	42605189	42605218	chr14:42605189-42605218	0	AAAAAAGCCCAAAATAATCAAAGCAATCCT	1	2	10	AA2	-	.
chr14	42611896	42611915	chr14:42611896-42611915	0	AAACATTTCCAAACTTTTTT	1	2	0	AA2	-	.
chr14	42612821	42612853	chr14:42612821-42612853	0	GGTCTAGTCTGGTATCTTGGGAAAAAGTAGTCC	1	2	13	AD2	1.0	.
chr14	42614721	42614746	chr14:42614721-42614746	0	AGACATGCTCTAGTAAGAGCATCCAG	1	3	6	ACD2	1.0	.
chr14	42614978	42615009	chr14:42614978-42615009	0	GGGCAAGTAAAGTGGCAGTATTAAGCAAGTTA	1	3	12	CCD2	-	.
chr14	42615862	42615883	chr14:42615862-42615883	0	GGGCTATCTTCAGGACAGGCCC	1	2	2	AB2	-	.
chr14	42615898	42615927	chr14:42615898-42615927	0	AAACAAGCTTCCCATGTTGGAAACACTTCA	1	3	10	ABC2	2.0	.
chr14	42621110	42621136	chr14:42621110-42621136	0	TGACAAGTCCCCCAAATTAACATGGCC	1	3	7	CCD1	1.0	.
chr14	42623879	42623900	chr14:42623879-42623900	0	AGACTATTTCAGTAACTTGTCT	1	2	2	AC2	-	.
chr14	42625618	42625642	chr14:42625618-42625642	0	GGGCATGCTCATCTCAGATTTCTTC	2	2	5	AA1	-	.
chr14	42626786	42626806	chr14:42626786-42626806	0	AAACCAGTCCAAAGTTTGTTC	1	2	1	AB2	1.0	.
chr14	42629582	42629608	chr14:42629582-42629608	0	ATCCATGTCCCTGCAAAAGACATGCTC	1	2	7	DD4	-	.
chr14	42630357	42630384	chr14:42630357-42630384	0	AAACATGTTTAATATACTGGACAATTTT	2	1	8	A1	1.0	.
chr14	42632372	42632391	chr14:42632372-42632391	0	AGACATACTTAGTCATGTTC	3	2	0	AD2	-	.
chr14	42636155	42636174	chr14:42636155-42636174	0	AAACCAGCTTGAAAATGTTT	2	2	0	AB2	-	.
chr14	42637595	42637622	chr14:42637595-42637622	0	AAGTTTGCTTAATTTGATGGGCTTCTCT	1	2	8	AA2	1.0	.
chr14	42643881	42643901	chr14:42643881-42643901	0	AAAATTGTTTAAAGCTTTTTT	1	2	1	AA2	-	.
chr14	42644733	42644761	chr14:42644733-42644761	0	GGGGTTGTTTTTTTCTTGTAAATTTGTTT	1	2	9	AA2	1.0	.
chr14	42646118	42646146	chr14:42646118-42646146	0	AAACTCCTCTGAGCTAAAGGAGCATGTTC	2	2	9	AB1	-	.
chr14	42652886	42652910	chr14:42652886-42652910	0	GGGTAATTCTTGCTAAGACAAGTTC	1	2	5	AA1	1.0	.
chr14	42654399	42654431	chr14:42654399-42654431	0	AAATAAATCTCCTAAGGTGATTGAGACTTGTCT	1	2	13	AA1	-	dELS
chr14	42656448	42656474	chr14:42656448-42656474	0	GAACAAGTTCTAATTCAAAACTTGTTT	2	0	7	0	-	.
chr14	42657437	42657462	chr14:42657437-42657462	0	AGGCTAGTTTTTCCAAGGGCTGACCT	1	2	6	AB4	1.0	.
chr14	42658232	42658255	chr14:42658232-42658255	0	GGGCAAGGCTATATAAGCTATCCT	1	2	4	AD2	1.0	.
chr14	42659978	42660006	chr14:42659978-42660006	0	AAATTAGCCTGGCATTGTGATGCATGCCT	1	2	9	AD2	2.0	.
chr14	42660595	42660617	chr14:42660595-42660617	0	GAAAATGTCTCCAGAGCATGTTG	1	2	3	AC2	-	.
chr14	42663404	42663431	chr14:42663404-42663431	0	AGACGAGTTCAAATGTGCAGGCCAGTTT	1	2	8	BB2	2.0	.
chr14	42665732	42665754	chr14:42665732-42665754	0	CACCATGTTGGCCAGGCTAGTCT	1	3	3	CCD1	-	.
chr14	42667103	42667129	chr14:42667103-42667129	0	AAATATTTTCTTCCGTTAAACTAGTCC	2	2	7	AA1	1.0	.
chr14	42674716	42674736	chr14:42674716-42674736	0	TAGCAAGTCTCTAGAAAGTTC	1	3	1	ACC2	1.0	.
chr14	42675980	42675999	chr14:42675980-42675999	0	AAGAAAGCTCAAACAACTCT	1	2	0	AA2	-	.
chr14	42677260	42677283	chr14:42677260-42677283	0	AGACATGTTTTCTCAGTATTGCCC	2	2	4	AD1	1.0	.
chr14	42678008	42678032	chr14:42678008-42678032	0	AAACATGTACATTTAATACATGTTT	1	2	5	DD2	-	.
chr14	42680191	42680221	chr14:42680191-42680221	0	AAATTAGTCCAGACACTGTGGAAAGTAGTCT	1	2	11	AA2	-	.
chr14	42681416	42681443	chr14:42681416-42681443	0	GGGCTAGCTTCTGAGTATAAAATAATTT	1	2	8	AA1	-	dELS
chr14	42684038	42684066	chr14:42684038-42684066	0	GGACAAGTTCATGTAGTGTTAGCTATTTT	1	2	9	AC1	-	dELS,CTCF-bound
chr14	42684999	42685021	chr14:42684999-42685021	0	AAGCAGGCTTGTAAAACTTGTGT	1	2	3	BD2	-	.
chr14	42685113	42685132	chr14:42685113-42685132	0	AAATTTGTTTAAAATTGTCC	1	2	0	AA2	1.0	.
chr14	42687342	42687367	chr14:42687342-42687367	0	GAGCTAGTAAAATCAAAAACAAGTTA	1	3	6	CCD2	1.0	.
chr14	42688059	42688079	chr14:42688059-42688079	0	CAACAAGTCTGTAGGAAGTTC	1	3	1	ACC2	-	.
chr14	42688752	42688782	chr14:42688752-42688782	0	GTGCAAGCTTTCTACATATATGAGCTATTTC	1	2	11	AD3	-	.
chr14	42690293	42690318	chr14:42690293-42690318	0	GAGCATGCTGAGTTTGAAACATATTT	1	2	6	AC2	-	.
chr14	42693937	42693961	chr14:42693937-42693961	0	AGGCTTGTTTAACATAAGCAATTCT	1	1	5	A1	-	.
chr14	42694595	42694627	chr14:42694595-42694627	0	AGAAAAGTTATTAGTAGTCTCATTAGCTAGTTT	1	3	13	ACC1	-	.
chr14	42697073	42697100	chr14:42697073-42697100	0	GGACTTCTTTCAGATAGTAGCCAAGCTT	1	2	8	AD2	-	.
chr14	42710314	42710335	chr14:42710314-42710335	0	GGATTTGTTCCAGAACTACCCT	1	2	2	AA2	1.0	.
chr14	42716286	42716311	chr14:42716286-42716311	0	AAACCTGTTTCTTGACAGACATTCTT	2	2	6	AB3	-	.
chr14	42719568	42719590	chr14:42719568-42719590	0	GGACTTATTCCATAAGCATGCTT	1	1	3	A2	-	.
chr14	42720612	42720643	chr14:42720612-42720643	0	GGAGTTCCTTCAGACCCCCAGCAAACTTGTTT	1	2	12	AA1	1.0	.
chr14	42720657	42720688	chr14:42720657-42720688	0	GAGTTTCTTCAGACCCCCAATGAAACTTGCTT	1	2	12	AA1	-	.
chr14	42721204	42721229	chr14:42721204-42721229	0	GAGCATTTTTCTCCTAAAGCTTTTCC	1	2	6	AA2	-	.
chr14	42732964	42732988	chr14:42732964-42732988	0	AAACAAATCCGTATAAAAATAGTTT	1	2	5	AA2	-	.
chr14	42737016	42737035	chr14:42737016-42737035	0	GAGCAAATCTTAACTAGTTT	2	2	0	AC2	-	.
chr14	42746843	42746868	chr14:42746843-42746868	0	AAACTAGTTTTGGAAATAACAATTTT	1	2	6	AC1	-	.
chr14	42750285	42750307	chr14:42750285-42750307	0	TGGCAAGCTTGTTGGGCAATGCT	1	3	3	ACD2	-	.
chr14	42755836	42755862	chr14:42755836-42755862	0	AAATTAGCCGGTTGTGGCAGCATGCTC	1	3	7	ACC1	1.0	.
chr14	42755971	42756002	chr14:42755971-42756002	0	GAGCAAGATTCTGTCTCAAAAAAAAAAAGTTT	1	2	12	AD2	1.0	.
chr14	42756328	42756359	chr14:42756328-42756359	0	AAACTTGTACAGTATTTAATGTAGGCAATTTT	1	2	12	AD2	1.0	.
chr14	42759418	42759442	chr14:42759418-42759442	0	GGACATGCCTGCTTTAAGCTAGATC	2	1	5	D1	1.0	.
chr14	42760948	42760977	chr14:42760948-42760977	0	CTGCAAGCTGAAGAGCAAGGAAGCTAGTCC	1	3	10	CCD1	1.0	.
chr14	42761663	42761695	chr14:42761663-42761695	0	GAACATATTTATCCTCCTCTAGAAAACAAATTT	1	2	13	AA2	-	.
chr14	42768595	42768620	chr14:42768595-42768620	0	CAACATGCTCAATTATTGTCTTGCCT	1	3	6	CCD2	-	.
chr14	42770994	42771018	chr14:42770994-42771018	0	AAGGATGTTTACACAAAGCTAACTT	1	2	5	AA2	-	.
chr14	42779191	42779213	chr14:42779191-42779213	0	GAACTTGCTGAAGGAGCATATTT	1	2	3	AC2	5.0	.
chr14	42780414	42780442	chr14:42780414-42780442	0	GGGGTTGTTTTTTTCTTATAAATTTGTTT	1	2	9	AA2	2.0	.
chr14	42785625	42785645	chr14:42785625-42785645	0	AAACTTCCTAAAGACTTGTTA	1	3	1	ACC2	-	.
chr14	42785697	42785717	chr14:42785697-42785717	0	GAGGTTGTCTCGAACTTGTTT	1	1	1	A1	1.0	.
chr14	42786000	42786022	chr14:42786000-42786022	0	AAAAATGTCTCCAGGGCATGTCA	1	2	3	AC2	-	.
chr14	42786825	42786850	chr14:42786825-42786850	0	TAACTTGTTTTTGATTTTACAAGCTC	1	3	6	CCD2	-	.
chr14	42786862	42786887	chr14:42786862-42786887	0	GGACTTGCCTTGTCTCAGACGAGACT	1	2	6	BD1	1.0	.
chr14	42788696	42788717	chr14:42788696-42788717	0	AAGCTAGTTAGATGACTAGTTC	2	2	2	CC	-	.
chr14	42788728	42788759	chr14:42788728-42788759	0	AGACTTGTCTAGTGTTCTTGCAGGGCTTCTCA	1	2	12	AC3	1.0	.
chr14	42789198	42789228	chr14:42789198-42789228	0	GTGCAAGTTTGTTACATAGGTAAACTTGTGT	1	2	11	DD3	1.0	.
chr14	42789430	42789455	chr14:42789430-42789455	0	GTGCTAGTTTGCTGAGAATCATGTCT	1	2	6	DD2	-	.
chr14	42792659	42792680	chr14:42792659-42792680	0	AAGAATTTTTATAGACATGTTT	2	2	2	AA1	-	.
chr14	42793998	42794025	chr14:42793998-42794025	0	AAAAATGTCCATCATTCCAGAATTGTCT	1	2	8	AA2	-	.
chr14	42796152	42796171	chr14:42796152-42796171	0	AGACTTTTCTGAAGTTGTTT	1	2	0	AA2	-	.
chr14	42799209	42799237	chr14:42799209-42799237	0	AAACATGCTCCTTTAGCTCAGAAGAGTTT	2	2	9	AB1	-	.
chr14	42799371	42799390	chr14:42799371-42799390	0	CAGCATGTTTGTGCTTGTTT	4	2	0	CD	2.0	.
chr14	42801755	42801775	chr14:42801755-42801775	0	AGGCATATTAAGAACATGCCA	1	3	1	ACC2	1.0	.
chr14	42803091	42803121	chr14:42803091-42803121	0	AGGCATGCTAACCAACTTCTCAAACAATTTA	1	3	11	ACC1	-	.
chr14	42806701	42806725	chr14:42806701-42806725	0	GAACTTGATGAAATAGAGCAAGCTA	1	3	5	CCD2	-	.
chr14	42807060	42807086	chr14:42807060-42807086	0	GAACATGCCCTTCCTGCCAACAAACTC	1	2	7	AC1	4.0	pELS,CTCF-bound
chr14	42810266	42810288	chr14:42810266-42810288	0	AGACTATTTCTTCAAACTATTTT	1	2	3	AA2	-	.
chr14	42815487	42815506	chr14:42815487-42815506	0	AAATTTGTTGAGACATGTTT	3	2	0	AC1	1.0	.
chr14	42817621	42817641	chr14:42817621-42817641	0	CAGCATGTTGAAAGGATGTCT	1	3	1	ACC2	-	.
chr14	42821391	42821423	chr14:42821391-42821423	0	GAACATATTCTACTGAAGAGTGAGGACATATTC	1	2	13	AA2	2.0	.
chr14	42821437	42821463	chr14:42821437-42821463	0	GGACATATTCTACTGAAGAACATATTC	1	2	7	AA2	-	.
chr14	42821815	42821847	chr14:42821815-42821847	0	AAACATGCCTCCTTTTGTTCTGGAGAGATGTCC	1	1	13	A2	2.0	.
chr14	42823695	42823715	chr14:42823695-42823715	0	GAACTTCCTAGAGACTTGTTG	1	3	1	ACC2	-	.
chr14	42823789	42823809	chr14:42823789-42823809	0	GAACTTGTCTGGAGCTAGAGT	1	2	1	DD4	-	.
chr14	42824133	42824155	chr14:42824133-42824155	0	AAAAATGTCTCCAGAGCATGTCA	1	2	3	AC2	-	.
chr14	42825241	42825269	chr14:42825241-42825269	0	GTGCTTTTCTCATGAAAGTGAACAAGTCT	1	2	9	AD1	1.0	.
chr14	42827117	42827147	chr14:42827117-42827147	0	CAGCTAGTTCCTCCTAATCTCGGATATGTTC	1	2	11	AC2	3.0	.
chr14	42831219	42831249	chr14:42831219-42831249	0	AGGCAAGCCAAAAAAAATAGGCAGCATATTT	1	3	11	ACC1	-	.
chr14	42831470	42831495	chr14:42831470-42831495	0	GAGGCTGCTTAAAGTAAAACATGTTA	1	3	6	ABC1	-	.
chr14	42832366	42832391	chr14:42832366-42832391	0	GGACTGGTTTTGTGGAAGACAATTTT	1	2	6	AB2	1.0	.
chr14	42832537	42832561	chr14:42832537-42832561	0	GAGCTTGCTTTCCTGCAACTAGACA	1	3	5	CCD1	1.0	.
chr14	42833583	42833603	chr14:42833583-42833603	0	AGACATGCCTGAGACTAGACA	2	2	1	CD	1.0	.
chr14	42838027	42838052	chr14:42838027-42838052	0	AGACATGCCCCAACATAAACACACTG	1	3	6	ABC2	-	.
chr14	42845623	42845642	chr14:42845623-42845642	0	TAGCTTCCTTAGGCATGCTT	3	2	0	AC1	-	.
chr14	42847138	42847159	chr14:42847138-42847159	0	TAACTTGCCCAAGAGTTTGCTA	1	3	2	ACC2	2.0	.
chr14	42848284	42848310	chr14:42848284-42848310	0	AGGCCAGTTTCCTAAATGAACAAACTC	1	2	7	AB3	-	.
chr14	42852341	42852371	chr14:42852341-42852371	0	GTGTAAGTTCACTGTTTATATGGGCATGTTT	1	2	11	AD4	1.0	.
chr14	42855162	42855194	chr14:42855162-42855194	0	GAACATGCTTCTAACAGAAACTGGGGCAAGCTT	2	0	13	0	1.0	dELS
chr14	42856295	42856327	chr14:42856295-42856327	0	GAGCAAGCCATGGGACAGACGGAGAACAAGCTA	1	2	13	CC	-	dELS
chr14	42856668	42856694	chr14:42856668-42856694	0	CAACTAGCCCTTCAGTATGACATCTCT	1	3	7	ACC1	-	.
chr14	42860651	42860683	chr14:42860651-42860683	0	TAGCTAGTTTTCAAAAAAAAAAAAAAAAAGCTG	1	3	13	ACC2	1.0	.
chr14	42861031	42861060	chr14:42861031-42861060	0	TAACTAGTCCTCAAGTCAGAGGACTCGACC	1	3	10	BCD2	-	.
chr14	42863721	42863753	chr14:42863721-42863753	0	AGACTATTTTAATGATTTCCAAAGAACAAATCT	1	2	13	AA2	-	.
chr14	42865037	42865069	chr14:42865037-42865069	0	AGAAATGGTTTCACCTTGTGCCCAGGCTAGCCT	2	2	13	AD1	-	.
chr14	42868655	42868686	chr14:42868655-42868686	0	GAGCGTTCTCATTTTGGTAGAGAAACAAGTTT	1	2	12	AB1	1.0	.
chr14	42869225	42869249	chr14:42869225-42869249	0	AGTAATGTTTAATTTGGGCATGTTG	1	3	5	ACD1	-	.
chr14	42869971	42869990	chr14:42869971-42869990	0	AGGCTAGTTCATAAATGTCC	3	2	0	AD1	-	.
chr14	42872889	42872908	chr14:42872889-42872908	0	AAACATTTATGGGCATGTCT	3	2	0	AD1	1.0	dELS
chr14	42873462	42873493	chr14:42873462-42873493	0	AAACATGTCTATACAACTGAATAACCAAATTT	2	2	12	AD1	-	.
chr14	42874335	42874359	chr14:42874335-42874359	0	TAACTTGTTTTTTAAAAACAAGACT	1	2	5	CD	2.0	.
chr14	42879626	42879652	chr14:42879626-42879652	0	AGAGTTGCTCCTAGATGAGAATAGCTT	1	2	7	AA2	1.0	.
chr14	42880023	42880048	chr14:42880023-42880048	0	CAGCAAGTTCCACACAGAGCTCTTCT	1	3	6	ABC2	2.0	CTCF-only,CTCF-bound
chr14	42882304	42882333	chr14:42882304-42882333	0	GAACAAGTTCTGTTAATGTTCAACAACTTT	1	2	10	AC1	-	.
chr14	42883564	42883592	chr14:42883564-42883592	0	AAGCAAGACTAAGCAAAAAGAACAAATCT	1	2	9	AD2	1.0	.
chr14	42885472	42885504	chr14:42885472-42885504	0	AAAATAGTTTTGATTATACTTGGGAGCTTTTCT	1	2	13	AA2	-	.
chr14	42886097	42886121	chr14:42886097-42886121	0	AGACAAGTTTTTTAAAAATAAACTT	1	2	5	AA1	-	.
chr14	42889954	42889980	chr14:42889954-42889980	0	AAGAAATTTCATCTATAAAACTTGTTC	1	2	7	AA1	1.0	.
chr14	42890483	42890503	chr14:42890483-42890503	0	AAGCAAGCTCCAGGAATTCCC	2	2	1	AA1	-	.
chr14	42893498	42893521	chr14:42893498-42893521	0	AAACAAGTTTTTAAAAGCTAACAC	1	2	4	AD4	-	.
chr14	42898221	42898253	chr14:42898221-42898253	0	GGAAATCTTTTCATAGGCCAAAAGAACATGTTT	2	2	13	AA1	-	.
chr14	42898766	42898785	chr14:42898766-42898785	0	GGTCTAGTTTAAACATATTC	3	2	0	AD3	2.0	.
chr14	42903561	42903587	chr14:42903561-42903587	0	GGGAATTTTCAATACTCAAACTTGTCT	2	2	7	AA1	-	.
chr14	42914254	42914284	chr14:42914254-42914284	0	GGGCAAGTCTATTTTGCCTATGAGCACGTAA	1	3	11	BCD2	-	.
chr14	42914395	42914425	chr14:42914395-42914425	0	AAGCAAGTCTGAAATCCAGCAGGGCAGGCAA	1	3	11	BCD2	1.0	.
chr14	42915095	42915117	chr14:42915095-42915117	0	CGACATGCCCTAGAGACATTTTC	1	2	3	AC2	-	.
chr14	42915720	42915745	chr14:42915720-42915745	0	AGACATGCCTGAGATTGGGCAATTTA	1	2	6	AC3	-	.
chr14	42915819	42915849	chr14:42915819-42915849	0	AGGCATGTCTCACATGGCAGCAAACAAGAGA	1	3	11	CDD3	-	.
chr14	42918367	42918386	chr14:42918367-42918386	0	GAGTTTGCCTGCACAAGCTC	2	2	0	AD2	-	.
chr14	42923819	42923847	chr14:42923819-42923847	0	ACACTTGTTTTGGTTATTCGGGCAACTTT	1	2	9	AD3	-	.
chr14	42925282	42925308	chr14:42925282-42925308	0	GAGCATGCCACCACACCTGGCTAATTT	1	3	7	ACC1	-	.
chr14	42925830	42925859	chr14:42925830-42925859	0	AGGGTTGTTTCACTCAGGAAAGGGTTGTTT	1	2	10	AA2	1.0	.
chr14	42929089	42929116	chr14:42929089-42929116	0	AAACTTCCTAGAGGAGCATGGCAAGCCT	1	3	8	ACC2	2.0	.
chr14	42930988	42931014	chr14:42930988-42931014	0	TAGCATGTTCTTCTGGTTGAAATGTTT	1	3	7	ACC2	1.0	.
chr14	42931558	42931587	chr14:42931558-42931587	0	GAACTACTTTTTTTCAATTAAGGGAAGCTC	1	2	10	AA2	-	.
chr14	42939147	42939168	chr14:42939147-42939168	0	GGGCATGTTTGAAAAATTACCT	2	2	2	AA1	-	.
chr14	42940453	42940477	chr14:42940453-42940477	0	AGCCTAGCCCATTCTTGACAAGTTA	1	3	5	CCD1	2.0	.
chr14	42946216	42946244	chr14:42946216-42946244	0	GGGCATGCCTCCTTTCACAGGGCCAGGCC	2	2	9	BD1	1.0	.
chr14	42946413	42946434	chr14:42946413-42946434	0	GAGCATGCCTGCAAACAAGAGG	2	3	2	CDD3	-	.
chr14	42946829	42946860	chr14:42946829-42946860	0	AAGCAAGCTCCTTCAGATTCAGGGGAAAGTTG	1	2	12	AC1	-	.
chr14	42947037	42947060	chr14:42947037-42947060	0	GAACTAGTTCTTCAAATCAACTCT	1	2	4	AD1	-	.
chr14	42947569	42947595	chr14:42947569-42947595	0	AGGAATTTTTTTCAACTAGACTAGCCT	2	2	7	AA1	1.0	.
chr14	42948929	42948957	chr14:42948929-42948957	0	GAACAAATCTAGAATAAACGGACCAGTTC	1	2	9	AB2	1.0	.
chr14	42951715	42951744	chr14:42951715-42951744	0	AGCCTTGTTCTTTTTGGTGTAGGGTTGCTT	1	2	10	AD2	2.0	.
chr14	42953355	42953384	chr14:42953355-42953384	0	GAACAAGCATCTTGGTATAAGAGGAAGTTC	1	2	10	AD2	-	.
chr14	42954923	42954955	chr14:42954923-42954955	0	GGGGTTGTTTGTTTTTTTCTTGTAAATTTGTTT	1	2	13	AA2	-	.
chr14	42960582	42960611	chr14:42960582-42960611	0	GAGTTTCTTTCTTGCTTGAAGAACATGCTT	2	2	10	AA1	1.0	.
chr14	42961007	42961026	chr14:42961007-42961026	0	AGGGTAGCCTAGGCTTCCTT	1	2	0	AA2	2.0	.
chr14	42961108	42961136	chr14:42961108-42961136	0	GGTAATGTCTCATTAGCCAAAACAAGTCA	1	3	9	ACD1	1.0	.
chr14	42961382	42961405	chr14:42961382-42961405	0	GGGCATGTTAAAGAGAAGATGTTG	1	3	4	ACC2	-	.
chr14	42961888	42961912	chr14:42961888-42961912	0	CAATATGTCGCTATTAGACAAGTCC	1	3	5	ACC1	-	.
chr14	42962313	42962343	chr14:42962313-42962343	0	TATCTTGTTTTTTACTAGCTGAGGCTTGCTG	1	3	11	CCD1	1.0	.
chr14	42966287	42966307	chr14:42966287-42966307	0	GAACCAGCTAATAACATGTTT	2	3	1	BCC1	-	.
chr14	42966460	42966487	chr14:42966460-42966487	0	GAGTAAACTCAGAATCTAGGGCATGTTT	2	2	8	AA1	1.0	.
chr14	42968347	42968379	chr14:42968347-42968379	0	GGGGTTGTTTGTTTTTTTCTTGTAAATTTGTTT	1	2	13	AA2	-	.
chr14	42973700	42973723	chr14:42973700-42973723	0	GGATAAGTTTCCTCTAACATGCTT	1	2	4	AC2	3.0	.
chr14	42974179	42974202	chr14:42974179-42974202	0	TAACATCTTTTAAAAAACATGTTT	1	2	4	AC1	1.0	.
chr14	42974959	42974983	chr14:42974959-42974983	0	GGACAAGTTTTGTAGAAACTTCGCA	1	3	5	ACD2	1.0	.
chr14	42978748	42978774	chr14:42978748-42978774	0	TTCCATGTTTTTGATAAAAGCTAGTCT	1	3	7	CDD2	1.0	.
chr14	42978869	42978895	chr14:42978869-42978895	0	CGGCATGTTTTCTTTTGAGAAATGTCT	1	2	7	AC2	1.0	.
chr14	42979479	42979510	chr14:42979479-42979510	0	CCATAAGCCCACAAGACTTTATAGGCTAGTTT	1	3	12	ACD1	2.0	.
chr14	42980220	42980244	chr14:42980220-42980244	0	GGACTGGTTCATGGAAAACAACTTT	1	2	5	AB2	-	.
chr14	42980391	42980419	chr14:42980391-42980419	0	GAGCTTGTTTTCCTCCAACGAGACAGTCC	1	2	9	AB1	2.0	.
chr14	42981844	42981866	chr14:42981844-42981866	0	AGAAATGTCTTCTAAACATGTAT	1	2	3	AD3	-	.
chr14	42983672	42983697	chr14:42983672-42983697	0	AAACTAGTCTAAATTTAGGTTTGATT	1	2	6	AD1	1.0	.
chr14	42986456	42986476	chr14:42986456-42986476	0	CAACAAGTCTCTGGGAAGTTC	1	3	1	ACC2	-	.
chr14	42987042	42987065	chr14:42987042-42987065	0	CTGTAAGTCCAATTAAACTTGTTT	1	3	4	ACD1	-	.
chr14	42988552	42988582	chr14:42988552-42988582	0	GGACTTGCCTTGTCTCAGATGAGACTTTTAA	1	3	11	ACD2	-	.
chr14	42988987	42989018	chr14:42988987-42989018	0	AAACTTTTTTCTCCCCAGTCTTGGGTATGTCT	1	2	12	AA2	1.0	.
chr14	42989287	42989307	chr14:42989287-42989307	0	GATCAAGTTTGTAACATGCCA	2	3	1	CCD1	-	.
chr14	42989590	42989612	chr14:42989590-42989612	0	AAACATCTTTTCAAAACTTACCT	1	2	3	AA2	1.0	.
chr14	42991153	42991184	chr14:42991153-42991184	0	GGGCTTGTCTTCCCAGCATCACAAGGATCCTT	2	2	12	AA1	1.0	.
chr14	42995065	42995088	chr14:42995065-42995088	0	AGGCTTTTCTTCCTAAACTACTCT	1	2	4	AA2	2.0	.
chr14	43001593	43001624	chr14:43001593-43001624	0	GAACAAATTCCACTTCTTTTTTAGACATATTT	1	2	12	AA2	-	.
chr14	43002139	43002167	chr14:43002139-43002167	0	GAAAAAGCTGCAACATTCTTGGCATGTTC	1	3	9	ACC1	-	.
chr14	43002231	43002252	chr14:43002231-43002252	0	GAACTAGTCCACAGTTTTGTTT	1	2	2	AD1	1.0	.
chr14	43005260	43005283	chr14:43005260-43005283	0	CAGCTAATTTTCAAAGACAAGTTT	1	2	4	AC1	1.0	.
chr14	43006538	43006561	chr14:43006538-43006561	0	AGACAATCCCTAAAAAAGATGCCT	1	2	4	AA2	1.0	.
chr14	43007523	43007548	chr14:43007523-43007548	0	TAAAATGCCTGGACAAAAACTAGCTA	1	3	6	ACC1	1.0	.
chr14	43008109	43008137	chr14:43008109-43008137	0	AGACATGCTGCTTCTGGATCAACATTTCT	1	3	9	ACC1	1.0	.
chr14	43008957	43008978	chr14:43008957-43008978	0	TGACTTGCCCTGGGTCAAGTTC	1	2	2	CD	2.0	.
chr14	43010625	43010646	chr14:43010625-43010646	0	TGGCATGTTAGTAAGCTAGTCT	3	2	2	CC	-	.
chr14	43012759	43012778	chr14:43012759-43012778	0	CAGCTTGTTTTAGCATATTC	4	3	0	ACC1	-	.
chr14	43013176	43013201	chr14:43013176-43013201	0	GCACATGTTCTTCTGTGAACATGTTT	2	1	6	D1	-	.
chr14	43013974	43014006	chr14:43013974-43014006	0	GGACATGTTTTCTTTAATCATTTTAGCATATTA	1	3	13	ACC1	-	.
chr14	43015689	43015711	chr14:43015689-43015711	0	ATGCAAGTGTTAAAAACATGCCT	1	2	3	DD1	1.0	.
chr14	43015895	43015916	chr14:43015895-43015916	0	GAATTTGTTCAAGAAATAGTTT	1	2	2	AA2	-	.
chr14	43018480	43018511	chr14:43018480-43018511	0	AGAGATGACTGAAGAGAATGGGGGGCAAGTTT	2	2	12	AD1	-	.
chr14	43027199	43027220	chr14:43027199-43027220	0	AAGAAAGATTCTAAGCATGTTT	2	2	2	AD1	2.0	.
chr14	43036031	43036055	chr14:43036031-43036055	0	AGATTTGTTTGTATAAAACATGATT	1	2	5	AD3	-	.
chr14	43039281	43039300	chr14:43039281-43039300	0	TACCATGCCTGAGCTTGTAT	2	3	0	CDD1	-	.
chr14	43040281	43040301	chr14:43040281-43040301	0	TTACTAGCTTCAAACATGCTG	2	3	1	CCD1	1.0	.
chr14	43048875	43048894	chr14:43048875-43048894	0	TGACAAGCTTAAACTTGTGT	3	2	0	CD	1.0	.
chr14	43051038	43051061	chr14:43051038-43051061	0	TGACTAGCCTCAAGGAGCTTACAT	1	3	4	ACD2	1.0	.
chr14	43051764	43051786	chr14:43051764-43051786	0	CAGCATGCCTAATAAGTTTGCCC	1	2	3	AC2	-	.
chr14	43052596	43052615	chr14:43052596-43052615	0	AAACAAGATTAGACTAGTTA	3	2	0	CD	1.0	.
chr14	43059734	43059764	chr14:43059734-43059764	0	AAACAAGCCCCAGCATTTGGGTAACCTGTCA	1	3	11	BCC2	-	.
chr14	43062791	43062814	chr14:43062791-43062814	0	AGGCTTGCTTAGGTAAACAAAGCA	1	3	4	ACD2	-	.
chr14	43067494	43067525	chr14:43067494-43067525	0	AAACAAATTTACAAGAAAAAACAAACAACCCC	1	2	12	AA2	-	.
chr14	43070822	43070845	chr14:43070822-43070845	0	AAACTTGTGGATATAGACTTGTCA	1	3	4	CCD2	-	.
chr14	43071245	43071266	chr14:43071245-43071266	0	AACAAAGTTTATAAGCAAGCCT	1	2	2	AD4	1.0	.
chr14	43071487	43071518	chr14:43071487-43071518	0	AAGCAATTATTGTCAATAGGCTAAACATGTTT	2	2	12	AD1	-	.
chr14	43072619	43072638	chr14:43072619-43072638	0	GGACATGTTGGAACAAGCAT	4	2	0	CD	1.0	.
chr14	43075073	43075096	chr14:43075073-43075096	0	ATACATGTTCAAGTTAGCAAGCTG	1	3	4	CCD1	4.0	.
chr14	43076347	43076372	chr14:43076347-43076372	0	AAACTTTTTTATGATAAAACATTCCT	1	2	6	AA2	1.0	.
chr14	43076896	43076921	chr14:43076896-43076921	0	AAATATCTTTGGAAATAAGCAAGCTT	2	2	6	AA1	-	.
chr14	43078857	43078879	chr14:43078857-43078879	0	AAGCATACTGTTTTGACTTGCTT	1	3	3	ACC2	-	.
chr14	43084254	43084282	chr14:43084254-43084282	0	AAGCTTGTCTTATTTGGGAAGGCATGGCT	2	1	9	D1	-	.
chr14	43084467	43084495	chr14:43084467-43084495	0	CAACTAGCTTGGTGACTTTGGTCAAGTTA	1	3	9	CCD2	1.0	.
chr14	43085974	43086000	chr14:43085974-43086000	0	GGACATGTCCCCTTTCAGAGCTTACAA	1	3	7	ACD2	-	.
chr14	43086833	43086858	chr14:43086833-43086858	0	GGTCTTGCTTGTGTGTACACAAGCTT	1	2	6	DD2	-	.
chr14	43087717	43087748	chr14:43087717-43087748	0	AAACAAGTCTAAATTCAGTATTGAGGTCGTTT	1	2	12	AB1	1.0	.
chr14	43089214	43089238	chr14:43089214-43089238	0	GAACAACCCTTATGGAGGCTTGTTG	1	2	5	AC2	-	.
chr14	43091293	43091314	chr14:43091293-43091314	0	TGGCATGCCTGTAGGAAAGTTC	1	2	2	AC2	1.0	.
chr14	43093870	43093902	chr14:43093870-43093902	0	AAACAAATTTCCAAGATAAAAGCAAACAACCCT	1	2	13	AA2	-	.
chr14	43095485	43095509	chr14:43095485-43095509	0	AAATTTGTCCCTAAGAGAAAAGTTT	1	2	5	AA2	-	.
chr14	43096583	43096613	chr14:43096583-43096613	0	GGACTTCTCTAAGATATTGTTTAGCAAGTTC	1	2	11	AC2	-	.
chr14	43097640	43097659	chr14:43097640-43097659	0	CATGTAGTCCAAGCTAGTCT	2	3	0	ACD1	-	.
chr14	43100352	43100378	chr14:43100352-43100378	0	GGTCTTGCCCTCAACATGGGCTACCCC	1	2	7	AD3	2.0	.
chr14	43100647	43100669	chr14:43100647-43100669	0	GAAGTTGCTTCAGGGGTTTGCTT	1	2	3	AA2	1.0	.
chr14	43100819	43100845	chr14:43100819-43100845	0	AAAGATGTTCTGCCCCAGGACTATTTT	1	2	7	AA2	1.0	.
chr14	43101434	43101464	chr14:43101434-43101464	0	AAAAAAGTCCCATCAGAATGAAAGCAAGTTC	1	1	11	A1	-	.
chr14	43101655	43101676	chr14:43101655-43101676	0	CAGCAAGTCCCCGAGAAAGTTG	1	3	2	ACC2	-	.
chr14	43101853	43101880	chr14:43101853-43101880	0	AGACTTGTCCTTTGGATGAAACTAGCCA	1	1	8	C1	-	.
chr14	43101937	43101965	chr14:43101937-43101965	0	AAACAAACCTATGAGATATAGGCATTCCT	1	2	9	AA2	-	.
chr14	43103155	43103177	chr14:43103155-43103177	0	ATACTTGGCCATAAAGCAAGTCT	1	2	3	DD1	2.0	.
chr14	43104813	43104843	chr14:43104813-43104843	0	AGGCAATCCTAATTAATTTGAAGACATTTTT	1	2	11	AA2	-	.
chr14	43109057	43109085	chr14:43109057-43109085	0	GAACATTCCCACCAAAAATGTACAAGCCT	1	2	9	AD2	1.0	.
chr14	43110608	43110634	chr14:43110608-43110634	0	AAGCATGCCTATTTCAGAAAATTGCTT	1	1	7	A2	1.0	.
chr14	43117373	43117405	chr14:43117373-43117405	0	AAAATTGTTCTTAGATGTTTTTTAAAAATGTTT	1	2	13	AA2	1.0	.
chr14	43118795	43118815	chr14:43118795-43118815	0	GAGCATGTTCAAGGGAACTCC	2	2	1	AA1	1.0	.
chr14	43120434	43120454	chr14:43120434-43120454	0	CAACAAGTCTCCAGGAAGTTC	1	3	1	ACC2	-	.
chr14	43122335	43122358	chr14:43122335-43122358	0	AAACAAGCCTAAGGAAACATGACA	1	2	4	CD	2.0	.
chr14	43123061	43123080	chr14:43123061-43123080	0	AAGCATATTAAAACATGCTC	3	2	0	AC1	-	.
chr14	43125121	43125142	chr14:43125121-43125142	0	TGACTTTTCTGTTGGCATGTCT	1	3	2	ACC2	-	.
chr14	43125581	43125604	chr14:43125581-43125604	0	TGGCATGTCTACATGAAATTGCTA	1	3	4	ACC2	-	.
chr14	43130786	43130810	chr14:43130786-43130810	0	GGAGGTGTTTTGGGTAGACATGTTT	1	2	5	AB4	-	.
chr14	43131579	43131603	chr14:43131579-43131603	0	CAACATTCCTTGATATAGCTAGTTT	1	3	5	ACC2	-	.
chr14	43132514	43132535	chr14:43132514-43132535	0	GGGCAGATCTTGAAACTTGTTT	1	2	2	AB1	-	.
chr14	43135260	43135291	chr14:43135260-43135291	0	GAATTTGTTCTTTCTGATATTCGAACGTGTCC	1	2	12	AB2	2.0	.
chr14	43139147	43139170	chr14:43139147-43139170	0	TATCATGTTAACTTAAACTTGTTT	1	3	4	CCD1	1.0	.
chr14	43143472	43143499	chr14:43143472-43143499	0	TTACATGTTTACAGTGTTTAACATGTTT	1	3	8	CCD1	-	.
chr14	43151004	43151028	chr14:43151004-43151028	0	ATATATGCTTTTTGAGGACATGTCC	1	2	5	AD4	1.0	.
chr14	43153450	43153479	chr14:43153450-43153479	0	ATACATGTTTTAAAAAGCAGGGGTTTGTTT	1	2	10	AD2	1.0	.
chr14	43155044	43155070	chr14:43155044-43155070	0	ATGCATGTCCCTGCAAAGGATATGTTC	1	2	7	AD2	1.0	.
chr14	43156164	43156191	chr14:43156164-43156191	0	AAAGTTGTTTTCTAGATTAAGTTAGCTC	1	2	8	AA2	1.0	.
chr14	43158924	43158954	chr14:43158924-43158954	0	ATACAAGTTTACATATGCAACAAACTTGCAC	1	2	11	DD3	1.0	.
chr14	43163414	43163434	chr14:43163414-43163434	0	TAGCAAGTTTCTCACTTGCTT	1	3	1	CCD2	-	.
chr14	43163943	43163966	chr14:43163943-43163966	0	GAGGTAGTCTTGACAAGCAAGCCA	1	2	4	AC2	-	.
chr14	43164812	43164834	chr14:43164812-43164834	0	TACCATGTTGGTCAGGCTAGTCT	1	3	3	CCD1	1.0	.
chr14	43168517	43168546	chr14:43168517-43168546	0	AGACTGGTTTACCTAGTTCACAACTTGCTG	1	3	10	BCC2	1.0	dELS,CTCF-bound
chr14	43169995	43170020	chr14:43169995-43170020	0	AAAATAGCCTAATAAAAAACAAGCTA	1	2	6	AC2	-	CTCF-only,CTCF-bound
chr14	43171985	43172014	chr14:43171985-43172014	0	TGACAATCTTCATAGTACCAAAACATGTCC	1	2	10	AC1	-	.
chr14	43172828	43172850	chr14:43172828-43172850	0	AAACAAGTTTAGTGGACAAGTTT	2	0	3	0	-	.
chr14	43174924	43174945	chr14:43174924-43174945	0	GAGCTTGTTCATGAACTGTTTG	1	3	2	ABC2	-	.
chr14	43177777	43177802	chr14:43177777-43177802	0	AAACATGCCACTTATAGGACTTGTTG	1	2	6	CC	2.0	.
chr14	43178939	43178961	chr14:43178939-43178961	0	AAAATTGCCCAAAAAGGTAGTTT	1	2	3	AA2	-	.
chr14	43179838	43179860	chr14:43179838-43179860	0	AATCTAGTCCAAGAAGAAAGCCC	1	2	3	AD2	-	.
chr14	43186307	43186326	chr14:43186307-43186326	0	GGACTTGATTAGACATTTTT	3	2	0	AD2	-	.
chr14	43189241	43189269	chr14:43189241-43189269	0	AAACTTGGCTGAGCTAAAGGAGCATGTTG	1	2	9	CD	-	.
chr14	43190135	43190161	chr14:43190135-43190161	0	AAACAAGTTTGCAAAATAAACAACTGG	1	3	7	ACD2	1.0	.
chr14	43190527	43190550	chr14:43190527-43190550	0	GACCTAGATTCATAAAGCAAGTTC	1	2	4	DD1	-	.
chr14	43195837	43195866	chr14:43195837-43195866	0	AGACAAGCTACAGGATGGGAGAACATTTTT	1	2	10	AC2	-	.
chr14	43196854	43196880	chr14:43196854-43196880	0	AGAAATGTTTCCAGAGAAAACAAACTT	1	2	7	AA2	-	.
chr14	43197074	43197105	chr14:43197074-43197105	0	TGTCAAGTTAGAAGTGACTATAGAACTAGCTT	1	3	12	CCD1	-	.
chr14	43199271	43199297	chr14:43199271-43199297	0	AAGAATGTTGAAGGAATAGACTAGCTT	1	2	7	AC1	2.0	.
chr14	43202145	43202171	chr14:43202145-43202171	0	AAGCAAGTTTGTTCTCGGGGCTTTTGC	1	2	7	AD4	-	.
chr14	43206964	43206984	chr14:43206964-43206984	0	GGGAATGTTTTAAACTTGTCT	2	1	1	A1	-	.
chr14	43207790	43207809	chr14:43207790-43207809	0	GAACATATTGAGACTTGCTT	3	2	0	AC1	-	.
chr14	43208981	43209011	chr14:43208981-43209011	0	GAGAAAGCTTAGAAAATACCCAAACTTCTCT	1	2	11	AA2	2.0	.
chr14	43209712	43209739	chr14:43209712-43209739	0	TGGCAAGTTAGCATATGAAGACTTGTTG	1	3	8	CCC	1.0	.
chr14	43210984	43211009	chr14:43210984-43211009	0	AGGTATCTCTATGCTCAAACTAGCTT	2	2	6	AA1	-	.
chr14	43211383	43211410	chr14:43211383-43211410	0	AAACATCCCTTTAATCTAGAGATAGCCT	1	2	8	AA2	1.0	.
chr14	43211657	43211689	chr14:43211657-43211689	0	GAATCAGTCTGTGCCATGATCTTGGACTTGTCA	1	3	13	ABC1	-	.
chr14	43212053	43212079	chr14:43212053-43212079	0	AGGCATTCGCTAGAGACAAACAAGCCC	2	2	7	AD1	-	.
chr14	43212393	43212415	chr14:43212393-43212415	0	CGGCATGCTGGCCAGAAATGTTC	1	3	3	ACC2	3.0	.
chr14	43212896	43212928	chr14:43212896-43212928	0	AAGCAAGTTTGCAAGTCAGTAATAAGATTGTAT	1	2	13	AD1	1.0	.
chr14	43216030	43216052	chr14:43216030-43216052	0	ACACATTTTCTTAAGACATGTTC	2	2	3	AD1	-	.
chr14	43216985	43217015	chr14:43216985-43217015	0	TCACAAGTTTTACCCAAGATAGGGCAAGTCC	1	2	11	CD	-	.
chr14	43217489	43217513	chr14:43217489-43217513	0	GAGGTTCTCCATGAGGGGCATGCCC	2	2	5	AA1	2.0	.
chr14	43218047	43218074	chr14:43218047-43218074	0	TTGAATGCTTTGCTGCTTAGACATGTCT	1	3	8	ACD1	-	.
chr14	43218280	43218311	chr14:43218280-43218311	0	AAATAAGTCTCTAGGATGTTCCAAACTTTCCC	1	2	12	AA2	-	.
chr14	43220120	43220151	chr14:43220120-43220151	0	AAATAAATTTTATAGAAATAGTGAACTAGTCC	1	2	12	AA1	-	.
chr14	43220800	43220821	chr14:43220800-43220821	0	GGTTATGTTTGTAGGCAAGTTT	1	2	2	AD4	1.0	.
chr14	43221101	43221132	chr14:43221101-43221132	0	CAACTTGTTACAACTATCCACAGAAATAGTTT	1	3	12	ACC2	1.0	.
chr14	43231753	43231782	chr14:43231753-43231782	0	AGACAATCCTAAGCACAAAGAAGAAAGCCT	1	2	10	AA2	2.0	.
chr14	43233591	43233617	chr14:43233591-43233617	0	AAGCATTTTTTATCCATAGAAATGTTT	1	2	7	AA2	2.0	.
chr14	43233851	43233879	chr14:43233851-43233879	0	AGACTAGCCTGGCCAACATAGCAAAGCCC	1	2	9	AD1	1.0	.
chr14	43234287	43234310	chr14:43234287-43234310	0	AGGCATGTTTTAAAAAAAGAGCTT	2	2	4	AB1	-	.
chr14	43235681	43235711	chr14:43235681-43235711	0	AGGCATGCTCATATGATAGAAAAAGAAGTTT	1	1	11	A2	-	.
chr14	43237829	43237852	chr14:43237829-43237852	0	GAATATCTTTAATTGAACTTGTCT	2	2	4	AA1	1.0	.
chr14	43238013	43238035	chr14:43238013-43238035	0	AGACTTTTATAAGGGACATGCCC	2	2	3	AD1	1.0	.
chr14	43238214	43238236	chr14:43238214-43238236	0	CAACATGCTTTCAAGGCAGGATC	1	3	3	BCD2	3.0	.
chr14	43238297	43238319	chr14:43238297-43238319	0	AAGCTTGCTTCAGAGGAAAGTTT	1	1	3	A2	-	.
chr14	43238608	43238634	chr14:43238608-43238634	0	TAAATTGCTTGCAGTATGAGCTAGCTA	1	3	7	ACC1	-	.
chr14	43239418	43239444	chr14:43239418-43239444	0	AAACTTGTCCCTAGTGTTAGCAATTTA	1	3	7	ACC1	1.0	.
chr14	43242538	43242568	chr14:43242538-43242568	0	AAAAAAGTTTTCTTCCCCATTAAGCTTGTGT	1	2	11	AD3	1.0	.
chr14	43244971	43244999	chr14:43244971-43244999	0	AGATTTGTTCTGTTTGCTTAGGATTGCTT	1	2	9	AA2	-	.
chr14	43248486	43248515	chr14:43248486-43248515	0	AAACTTGTTAAGCAGTAACGTAGCATCTCC	1	3	10	ACC1	1.0	.
chr14	43258108	43258139	chr14:43258108-43258139	0	TGATATGCTTCTGGGAAACATAAAGCTTGTTA	1	3	12	ACC1	1.0	.
chr14	43260148	43260172	chr14:43260148-43260172	0	AAACTTGCTCAATGGGGACAAAACA	1	3	5	ACD2	1.0	DNase-H3K4me3
chr14	43260296	43260317	chr14:43260296-43260317	0	AAACTTTTCTATGAACTTTCCT	1	2	2	AA2	-	DNase-H3K4me3
chr14	43261359	43261379	chr14:43261359-43261379	0	GAAAATTTTTTAAACTAGTTT	2	2	1	AA1	1.0	.
chr14	43262520	43262543	chr14:43262520-43262543	0	AGGCTTGCTTAGGTAAACAAAGCA	1	3	4	ACD2	2.0	dELS
chr14	43265267	43265299	chr14:43265267-43265299	0	AAACTACCATTAGAGAATACTACAAACATGTCT	2	2	13	AD1	3.0	.
chr14	43267476	43267502	chr14:43267476-43267502	0	AAACTAGTTCAACCATTGTGCAAGTCA	1	2	7	CD	-	.
chr14	43270142	43270163	chr14:43270142-43270163	0	AGGCTAGTCTTCAAACTTATTC	1	1	2	A1	-	.
chr14	43274475	43274497	chr14:43274475-43274497	0	TAACAAGTTCTCTGAGCAATTAC	1	3	3	ACD2	1.0	.
chr14	43275817	43275843	chr14:43275817-43275843	0	CAACTTGTTGCATTTTAAAGCATTTTC	1	3	7	ACC1	1.0	.
chr14	43275971	43275992	chr14:43275971-43275992	0	AAACAATTTTATAGACTAGCTG	1	2	2	AC2	-	.
chr14	43278221	43278242	chr14:43278221-43278242	0	TATGAAGTCCTTGAACATGCTC	1	3	2	ACD1	1.0	.
chr14	43279006	43279038	chr14:43279006-43279038	0	AGATTTGTTTTTGTTTAGTTTTCAGGCAAGATC	1	2	13	AD3	1.0	.
chr14	43285163	43285183	chr14:43285163-43285183	0	GGAAAAGCTCAGAGCATGTGT	1	2	1	AD3	-	.
chr14	43285822	43285853	chr14:43285822-43285853	0	AAAATAGTCTTTTTCTATTTCCAAACTAGTAC	1	2	12	AD3	-	.
chr14	43295706	43295738	chr14:43295706-43295738	0	AAACAAATTTACAAGAAAAAAACAAACAACCCC	1	2	13	AA2	-	.
chr14	43295975	43296001	chr14:43295975-43296001	0	AAACTAGTTCAACCATTGTGCAAGTCA	1	2	7	CD	1.0	.
chr14	43297429	43297448	chr14:43297429-43297448	0	GAGCATGCTGAAGAAAGTCA	3	3	0	ACC2	1.0	.
chr14	43299431	43299463	chr14:43299431-43299463	0	GAGCATCTCCACACTTACAAACTAGAAAAGCTT	1	2	13	AA2	-	.
chr14	43300669	43300691	chr14:43300669-43300691	0	AAGCTAACTTTTTAAACATTCCT	1	2	3	AA2	1.0	.
chr14	43304517	43304543	chr14:43304517-43304543	0	GGAAAAGTTTGGGGTCAAAACTTATTT	1	2	7	AA2	1.0	.
chr14	43306998	43307024	chr14:43306998-43307024	0	CCACAAGCCACGACCTCAGACTAGCTC	1	3	7	CCD1	-	.
chr14	43307659	43307688	chr14:43307659-43307688	0	GAATTTTCTCCGTCCTTTGCAGACATGCTC	2	2	10	AA1	-	.
chr14	43308509	43308535	chr14:43308509-43308535	0	GAACATGTTGTGACTCAAGGCTTGCAT	1	2	7	CD	-	.
chr14	43314322	43314342	chr14:43314322-43314342	0	AAGCTAGTTTTTAAAATGTTG	1	3	1	ACC2	1.0	.
chr14	43316754	43316786	chr14:43316754-43316786	0	ATGCATGTCTTCCGGTTGTATTAGAGCTTTCTC	1	2	13	AD3	1.0	dELS
chr14	43319346	43319367	chr14:43319346-43319367	0	AAACAATTTCATGGGCAATTTC	1	2	2	AA2	2.0	.
chr14	43319514	43319538	chr14:43319514-43319538	0	AAGCTATTCTGGACAAAGCAATTTC	1	2	5	AA2	1.0	.
chr14	43327676	43327708	chr14:43327676-43327708	0	GAACAACTCCGGACAGCAGGAACGAACAACTCC	1	2	13	AA2	1.0	.
chr14	43327808	43327839	chr14:43327808-43327839	0	GAACACGTCCAGACATCAGAAGGAACAAACCC	1	2	12	AB2	-	.
chr14	43330639	43330667	chr14:43330639-43330667	0	GAGCATGCCTCAAAGTCTTCTACTAGTCC	1	2	9	CD	-	.
chr14	43332620	43332645	chr14:43332620-43332645	0	GAGCATGGCTTCTCTGGAACCAGTTT	1	2	6	BD2	-	.
chr14	43333619	43333650	chr14:43333619-43333650	0	GAGCATGCTCAACTACAAGATTTACCAAGCTC	1	2	12	CD	-	.
chr14	43348874	43348896	chr14:43348874-43348896	0	AGGCAATTTCATAAGAAAAGTTT	1	2	3	AA2	-	.
chr14	43360240	43360268	chr14:43360240-43360268	0	AGACTAGCCCCCATGCTTCAGGCTGTCCC	1	2	9	AB4	-	.
chr14	43360541	43360562	chr14:43360541-43360562	0	AGGCTTGTCCTCAAATTTGCTA	1	2	2	AC1	-	.
chr14	43370723	43370746	chr14:43370723-43370746	0	AGGCTTGCTTAGGTAAACAAAGCA	1	3	4	ACD2	-	dELS
chr14	43375692	43375718	chr14:43375692-43375718	0	AAACTAGTTCAACCATTGTGCAAGTCA	1	2	7	CD	-	.
chr14	43376798	43376823	chr14:43376798-43376823	0	GAATTTGTTTTAGATAAGACTTTTTT	1	2	6	AA2	2.0	.
chr14	43378794	43378825	chr14:43378794-43378825	0	AGACAACTTTAAAGTTAAAACAGAATTAGTTC	1	2	12	AA2	-	.
chr14	43379549	43379572	chr14:43379549-43379572	0	GAGCAATTTCCATTAAATTTGTTT	1	2	4	AA2	3.0	.
chr14	43379602	43379633	chr14:43379602-43379633	0	AGACTTGTTTTCCTACATATTAGAAAATACTT	2	2	12	AA1	-	.
chr14	43384545	43384573	chr14:43384545-43384573	0	GAACTTCCTCAACTTAACAAAGCATTTCT	1	2	9	AA2	1.0	.
chr14	43392885	43392912	chr14:43392885-43392912	0	AAGCATGCGCTAATTCAGAAACTTGCTG	1	2	8	CD	2.0	.
chr14	43393090	43393112	chr14:43393090-43393112	0	AGGCATTTTTTTCAGGCTTTTCT	1	2	3	AA2	-	.
chr14	43393352	43393376	chr14:43393352-43393376	0	AAACTTGTCCCATAAGAACTACATT	1	2	5	AD4	2.0	.
chr14	43395077	43395098	chr14:43395077-43395098	0	AGAAAAGTCACTTGGCTAGTTT	1	3	2	ACC1	1.0	.
chr14	43398644	43398666	chr14:43398644-43398666	0	CACCATGTTGGCTAGGCTAGTCT	1	3	3	CCD1	-	.
chr14	43406893	43406912	chr14:43406893-43406912	0	TATCTAGTTTTAGCATGTTT	4	3	0	CCD1	1.0	.
chr14	43408747	43408773	chr14:43408747-43408773	0	AGATATATCCATAATAAAGACATGTTC	2	2	7	AA1	1.0	.
chr14	43413865	43413892	chr14:43413865-43413892	0	GGACTTGATCTGATTTACAGATTTGCTC	1	2	8	AD2	1.0	.
chr14	43414759	43414784	chr14:43414759-43414784	0	AAACTTTGTTGTTGGTAGACTTGCTT	1	2	6	AD1	-	.
chr14	43415286	43415308	chr14:43415286-43415308	0	AGACTACCCTGGCCAACATGCCA	1	3	3	ACC2	1.0	.
chr14	43416242	43416274	chr14:43416242-43416274	0	GGGCTTCCCTTTGTAGGTGACCTGAACTTTCTC	1	2	13	AA2	-	.
chr14	43416791	43416812	chr14:43416791-43416812	0	TGAGTTGTTTTGCAACATGCTC	2	3	2	ACC1	1.0	.
chr14	43418330	43418362	chr14:43418330-43418362	0	AGACATGTTTGCTGAGGATCCCAGGGCCAGATT	2	2	13	BD1	1.0	.
chr14	43421507	43421532	chr14:43421507-43421532	0	AAGCTACTGCCAGGGTAAGCATGCCT	2	2	6	AD1	1.0	.
chr14	43421546	43421577	chr14:43421546-43421577	0	CAAATTGCTGGAGGGTCTGTGTGGACAAGTCT	1	3	12	ACC1	-	.
chr14	43422087	43422115	chr14:43422087-43422115	0	CAGCATGTCTGGATAGCAAGAACAAACTC	1	2	9	AC2	1.0	.
chr14	43424353	43424374	chr14:43424353-43424374	0	AAGCAAGTTCTTAGAGATGTAC	2	2	2	AD1	1.0	.
chr14	43424940	43424972	chr14:43424940-43424972	0	AAACAAACTTAAGAAGCAAGAGCAAACAAATTC	1	2	13	AA2	-	.
chr14	43426535	43426563	chr14:43426535-43426563	0	AAAAAAGCCTGTATAGCCAAAACAATCCT	1	2	9	AA2	-	.
chr14	43428590	43428609	chr14:43428590-43428609	0	CACAATGCTTGAACTAGTTT	3	3	0	ACD1	-	.
chr14	43434025	43434049	chr14:43434025-43434049	0	AAGCAAACTCTTGAAAGGTATGTTT	1	2	5	AA2	-	.
chr14	43436435	43436464	chr14:43436435-43436464	0	AGACTATTCCTTCTAGAATTATGCATGTCC	1	2	10	AD2	2.0	.
chr14	43439132	43439163	chr14:43439132-43439163	0	GAATTTATTTTCCCTAATTTTTAAGCATGTTT	2	2	12	AA1	-	.
chr14	43441876	43441896	chr14:43441876-43441896	0	AGGCAACCTACAGACTTGTTT	1	2	1	AC1	-	.
chr14	43445385	43445415	chr14:43445385-43445415	0	GGTCTTGTTCCAGAACTCAGAGGAAAAGCTT	1	2	11	AD2	-	.
chr14	43446123	43446145	chr14:43446123-43446145	0	GAGATAGCTTAACTGACATGCTG	1	3	3	ACC1	-	.
chr14	43447898	43447929	chr14:43447898-43447929	0	GGGGTTGTTTGTCTTTTCTTGTAAATTTGTTT	1	2	12	AA2	-	.
chr14	43448906	43448927	chr14:43448906-43448927	0	AGAATAGCTTCTGGGGAAGCCT	1	2	2	AA2	-	.
chr14	43449411	43449437	chr14:43449411-43449437	0	GACAAAGCTTTTAATACAGACAAGCCA	1	3	7	ACD1	1.0	.
chr14	43453326	43453347	chr14:43453326-43453347	0	AGGCATGCCCCCAAACACCTTA	2	3	2	ABC2	-	.
chr14	43455664	43455686	chr14:43455664-43455686	0	GAACAAATTTGAGAAACACGTTT	1	2	3	AB2	3.0	.
chr14	43456193	43456218	chr14:43456193-43456218	0	AAACAAGTCTGCAAAATAACCAGCTA	1	3	6	BCC2	-	.
chr14	43457594	43457619	chr14:43457594-43457619	0	AAAAAAGCCCAGGACCAGACAAATTC	1	2	6	AA2	1.0	.
chr14	43458143	43458167	chr14:43458143-43458167	0	AAACTAGCACAAGACAAGGATGCCC	1	2	5	AD2	-	.
chr14	43460217	43460240	chr14:43460217-43460240	0	AAACATGTTTAGATATACTATTTT	2	2	4	AD1	-	.
chr14	43470480	43470501	chr14:43470480-43470501	0	TTGCTTGTTTGGAGGCTAGTTG	1	3	2	CCD1	-	.
chr14	43476989	43477015	chr14:43476989-43477015	0	TAACAAGTTTGACGATGAAGAAAGTCA	1	3	7	ACC2	-	.
chr14	43483085	43483108	chr14:43483085-43483108	0	GGACATGCTGAATTTGAGATGTTT	1	3	4	ACC2	1.0	.
chr14	43483541	43483570	chr14:43483541-43483570	0	TAACTAGTCTTCAAGTAAGAGGACTTGACA	1	3	10	CCD1	1.0	.
chr14	43485062	43485090	chr14:43485062-43485090	0	AAGCTTGTGTTCAGCAGACAGGAATGTTT	1	2	9	AD2	1.0	.
chr14	43485651	43485682	chr14:43485651-43485682	0	ACACTTGCCTTGCATAGCCTTAGATCTTGCTT	1	2	12	DD2	1.0	.
chr14	43487626	43487653	chr14:43487626-43487653	0	AAACTTGATTGGTGATTTAAACTTTCTT	1	2	8	AD2	1.0	.
chr14	43487948	43487980	chr14:43487948-43487980	0	GGACTTGTTTATCATTACAGTATGTACTTCTTT	1	2	13	AD1	-	.
chr14	43488565	43488584	chr14:43488565-43488584	0	AAACTTGTACTAACTTGTTT	3	2	0	CD	2.0	.
chr14	43497330	43497362	chr14:43497330-43497362	0	AAACAAATTTACAAGAAAAAAACAAACAACCCC	1	2	13	AA2	-	.
chr14	43499678	43499707	chr14:43499678-43499707	0	TGGCAAGCTTTCAGAGAAAATGAAATGCTT	1	3	10	ACC2	2.0	.
chr14	43503093	43503117	chr14:43503093-43503117	0	GGACTTGTTCCTAAGAGACAGGCTA	1	2	5	BC3	-	.
chr14	43504276	43504299	chr14:43504276-43504299	0	GGAATAGTTTTATGAAACATATTC	1	2	4	AA2	1.0	.
chr14	43506020	43506045	chr14:43506020-43506045	0	AAAAATCTCTAATACTGAACTAGCTT	2	2	6	AA1	-	.
chr14	43508187	43508206	chr14:43508187-43508206	0	AAACAGGCTTACACTTGCCT	1	2	0	BD2	1.0	.
chr14	43509218	43509250	chr14:43509218-43509250	0	AGACCAGTCTGACCAACATGTGAGAGCTCGTCT	1	2	13	BB2	-	.
chr14	43509946	43509971	chr14:43509946-43509971	0	AGGCATGATTTTATATAGACATTTTT	1	2	6	AD2	2.0	.
chr14	43513210	43513237	chr14:43513210-43513237	0	AAACAAGTTCTTGACTCTAGATGTGCTT	1	2	8	AB1	1.0	.
chr14	43518744	43518772	chr14:43518744-43518772	0	AAGCAAGACTAAGCAAAAAGGACAAATCT	1	2	9	AD2	-	.
chr14	43521343	43521374	chr14:43521343-43521374	0	AAACAATTTCTAAATAAAATGAGAACTACTCC	1	2	12	AA2	1.0	.
chr14	43522295	43522315	chr14:43522295-43522315	0	AAGCAAGTCTGAAACAACCAC	1	2	1	AD4	-	.
chr14	43527242	43527264	chr14:43527242-43527264	0	TGGCTTTCTCTCCAGACTTGCCA	1	3	3	ACC2	-	dELS
chr14	43528981	43529006	chr14:43528981-43529006	0	AAGCATGGATTCTCTAAGACAAGTTT	1	2	6	DD1	-	.
chr14	43530650	43530671	chr14:43530650-43530671	0	GAGCATGTTTCTGAGTTTCTTT	2	2	2	AA1	-	.
chr14	43532111	43532140	chr14:43532111-43532140	0	GAACTACTTTCTATCCCCTCAACCTTGCTC	1	2	10	AD2	-	.
chr14	43535724	43535754	chr14:43535724-43535754	0	AAACTTCTTTCCTCATCTCCTAAGCAAGGTT	1	2	11	AD2	1.0	dELS,CTCF-bound
chr14	43536477	43536509	chr14:43536477-43536509	0	AAGGAAGTTTCCATCTTGCCGGTAAGCAAGGTT	1	2	13	AD3	-	.
chr14	43536578	43536604	chr14:43536578-43536604	0	GGGGATGCCCTAAGGGAAGACGAGTCC	1	2	7	AB2	2.0	.
chr14	43537136	43537157	chr14:43537136-43537157	0	GGGCCCGCTTACGGGCATGCCC	2	2	2	BB1	1.0	.
chr14	43539683	43539712	chr14:43539683-43539712	0	AAACAACTCCCAAATTTTAGGGAAAAGCCT	1	2	10	AA2	-	.
chr14	43541279	43541300	chr14:43541279-43541300	0	TGGCATCTTTAACAGCTAGCTC	1	3	2	ACC2	-	CTCF-only,CTCF-bound
chr14	43541896	43541920	chr14:43541896-43541920	0	ATACTTTTTCCCTGTAAGCATGTCC	2	2	5	AD1	1.0	.
chr14	43544468	43544487	chr14:43544468-43544487	0	AAACAAGTCTGAACAAGATC	3	1	0	D1	-	.
chr14	43544772	43544795	chr14:43544772-43544795	0	AAACTTGTTCTCAAAATCTTGTAT	1	2	4	DD1	1.0	.
chr14	43545563	43545585	chr14:43545563-43545585	0	TGACATGGCCTTAAAGCAAGTCC	1	2	3	CD	1.0	.
chr14	43547412	43547434	chr14:43547412-43547434	0	AAGCATGTTATGTTAGCTAGGCT	1	3	3	CCD1	1.0	.
chr14	43547970	43547992	chr14:43547970-43547992	0	AGGCAAATTTTTAAAACATTCTT	1	2	3	AA2	-	.
chr14	43553734	43553763	chr14:43553734-43553763	0	TGGCTAGCCCATTTGGAGAAAAAAATGCTT	1	2	10	AC2	1.0	.
chr14	43557672	43557698	chr14:43557672-43557698	0	TGACTTGCTTTTATATACAATTAGCTT	1	3	7	ACC2	1.0	.
chr14	43562087	43562115	chr14:43562087-43562115	0	AGGCCAGCCTGACCAACATGGAGAAGCCC	1	2	9	AB2	1.0	.
chr14	43568407	43568429	chr14:43568407-43568429	0	AAGCATTTCCAAAAGGCATTTCC	1	2	3	AA2	-	.
chr14	43571955	43571987	chr14:43571955-43571987	0	GAACCTGCTCCATCTTTAACATGGAAGAAGTTC	1	2	13	AB2	2.0	.
chr14	43574227	43574256	chr14:43574227-43574256	0	AAACATTTTCAGTAACAGAAAGGCCAGCCT	1	2	10	AB2	1.0	.
chr14	43576098	43576122	chr14:43576098-43576122	0	TAAGATGTCCTCTGATAGCATGTCT	1	3	5	ACC1	-	.
chr14	43578166	43578186	chr14:43578166-43578186	0	AGGCTAGTCTTAAACTAGTAT	1	1	1	D1	-	.
chr14	43579750	43579770	chr14:43579750-43579770	0	AGGGATGTTTAGGGCAAGTCA	1	2	1	AC2	1.0	.
chr14	43581741	43581763	chr14:43581741-43581763	0	AAACTTTTCTTTTAAGCTATTTT	1	2	3	AA2	1.0	.
chr14	43581798	43581819	chr14:43581798-43581819	0	GAACAAAATTTGGAGCATGTTT	2	2	2	AD1	-	.
chr14	43583417	43583449	chr14:43583417-43583449	0	GGCCATTCCTTTACTTTCTTAATAAACTTGCTT	2	2	13	AD1	-	.
chr14	43596017	43596042	chr14:43596017-43596042	0	CATCAAGTTCCTTGCAAAGCTTGTTC	1	2	6	CD	2.0	.
chr14	43596926	43596946	chr14:43596926-43596946	0	GGGCTGGCCTAGAGCTTGTCT	1	1	1	B2	1.0	.
chr14	43597257	43597285	chr14:43597257-43597285	0	AATCAAGTTCTCTGTGTTCAGATAAGTCT	1	2	9	AD2	-	.
chr14	43602529	43602561	chr14:43602529-43602561	0	AAACAAATTTACAAGAAAAAAACAAACAACCCC	1	2	13	AA2	-	.
chr14	43604245	43604267	chr14:43604245-43604267	0	GGATTTGCTTTCTGGTCTTGTCC	1	2	3	AD2	-	.
chr14	43606075	43606096	chr14:43606075-43606096	0	GAACAAATCCCAAAATATGCCT	1	2	2	AA2	-	.
chr14	43610078	43610102	chr14:43610078-43610102	0	AAACTTATTTTATTTAAGAATGCTT	1	2	5	AA2	-	.
chr14	43610742	43610764	chr14:43610742-43610764	0	GAACTTCCTCTCAATACTTGCTT	1	2	3	AD2	-	.
chr14	43613957	43613979	chr14:43613957-43613979	0	AAGCAGGTCTTCCAAGCCTGTTC	1	2	3	BB2	-	.
chr14	43616068	43616094	chr14:43616068-43616094	0	AGACTTTTTCCTGTGTAGGACAAGTTC	1	1	7	A2	-	.
chr14	43619039	43619069	chr14:43619039-43619069	0	AAAGAAGCTCAGGTTAAATTTAAGCATACCC	1	2	11	AA2	-	.
chr14	43622465	43622492	chr14:43622465-43622492	0	ATACATGCTTGAGATAATAGACATGCTA	1	2	8	CD	2.0	.
chr14	43623170	43623200	chr14:43623170-43623200	0	AGGCATGCCTCAATTCAAATAGAGCTCCTTA	1	3	11	ABC2	-	.
chr14	43632405	43632425	chr14:43632405-43632425	0	AAGTTAGTGCTGGACTAGCTT	1	2	1	AD1	-	.
chr14	43635685	43635706	chr14:43635685-43635706	0	TGGCTTCCTCCAGAACATGTTG	1	3	2	ACC2	-	.
chr14	43637355	43637378	chr14:43637355-43637378	0	AAACATGTTGAACAAAATAAGTCA	1	3	4	ACC2	-	.
chr14	43638023	43638042	chr14:43638023-43638042	0	GAGCAAATATAAACATGTTT	3	2	0	AD1	1.0	.
chr14	43639427	43639453	chr14:43639427-43639453	0	AGGAAAGCTTGTGGCCTGGGAAAGCTC	1	2	7	AA2	1.0	.
chr14	43641131	43641160	chr14:43641131-43641160	0	GAACTTGCCCACACACCAAGTAGGTAGCTA	1	3	10	ACC2	1.0	.
chr14	43641702	43641728	chr14:43641702-43641728	0	TGGCAAGTTTGAACAGTAGACTAGAAC	1	3	7	CDD3	2.0	.
chr14	43641756	43641778	chr14:43641756-43641778	0	AGACAAGCCTTTTGAACTAACCC	1	1	3	A1	1.0	.
chr14	43643101	43643130	chr14:43643101-43643130	0	AAACAAGTTTCAATAAATTCAAATAAATTT	1	2	10	AA1	2.0	.
chr14	43645344	43645363	chr14:43645344-43645363	4	AGGCATGAATAGACATGTCT	3	2	0	DD1	-	.
chr14	43647278	43647299	chr14:43647278-43647299	0	AGACCAGACTGAGAACTTGTCT	1	2	2	BD1	2.0	.
chr14	43650092	43650120	chr14:43650092-43650120	0	GGCTTTGTCCCTAAAGCTAGGGCTTGCTG	1	3	9	ACD1	1.0	.
chr14	43651531	43651552	chr14:43651531-43651552	0	GAGCAAGTTCTCAGCCCTGCTT	1	2	2	BD1	1.0	.
chr14	43652111	43652132	chr14:43652111-43652132	0	AGACAACCCCCAGTACTAGCCC	1	2	2	AD2	-	.
chr14	43652143	43652164	chr14:43652143-43652164	0	AGACTTGCTGAATGGCTAGATC	1	3	2	CCD1	4.0	.
chr14	43653888	43653907	chr14:43653888-43653907	0	AAACAAGCTTCAAAAAGTTT	2	2	0	AC1	1.0	.
chr14	43655804	43655828	chr14:43655804-43655828	0	GAGCTGGCATAGCCAAAGCAAGCCT	1	2	5	BD1	-	.
chr14	43665296	43665321	chr14:43665296-43665321	0	GAGCTAGCTGAAGGGGAAGGAAGCTG	1	3	6	ACC2	-	.
chr14	43667028	43667058	chr14:43667028-43667058	0	AACCAACCCCATAGACCTGAGAAACATGCTT	2	2	11	AD1	1.0	.
chr14	43667695	43667717	chr14:43667695-43667717	0	AGACAAGCTTGGCCAACATGGTG	1	3	3	CCD1	-	.
chr14	43668127	43668152	chr14:43668127-43668152	0	AAATAAGTCTGCATAATAACTAGCTA	1	3	6	ACC1	1.0	.
chr14	43668534	43668555	chr14:43668534-43668555	0	AATCAAGTTCTTAGAGATGTTC	1	2	2	AD2	-	.
chr14	43669640	43669670	chr14:43669640-43669670	0	AAACTATTCCAAAAAATTGAGGAGCAACTTC	1	2	11	AA2	1.0	.
chr14	43672112	43672139	chr14:43672112-43672139	0	ACACAAGTTTACCTATAGAAACAAATTT	1	2	8	AD3	-	.
chr14	43672959	43672988	chr14:43672959-43672988	0	AAGATAGTCTCAGCAAATCTAGGCAATTCT	1	2	10	AA2	-	.
chr14	43674737	43674762	chr14:43674737-43674762	0	GAACTTGACTCATTACAGGCAAATTC	1	2	6	AD2	-	.
chr14	43674789	43674811	chr14:43674789-43674811	0	TAAAATGCTTTATAGACTTGTTA	1	3	3	ACC1	-	.
chr14	43676562	43676591	chr14:43676562-43676591	0	AAACTAATTTCACAGTATTGAAATTTGCCT	1	2	10	AA2	-	.
chr14	43679479	43679501	chr14:43679479-43679501	0	CAACATGTCCATGATACAAGTTC	1	2	3	CD	-	.
chr14	43680911	43680940	chr14:43680911-43680940	0	AAGCTTTTTCTGGTGGGGGGAAACAATCTT	1	2	10	AA2	-	.
chr14	43682534	43682554	chr14:43682534-43682554	0	AAGCATGCTTTTAAGATGTTC	1	2	1	AC1	1.0	.
chr14	43684105	43684131	chr14:43684105-43684131	0	CAACAAGTCCTTACTAATGACATTTTT	1	3	7	ACC1	1.0	.
chr14	43686555	43686578	chr14:43686555-43686578	0	TAACAAGCCTATACAAGCATTATT	1	3	4	ACD2	-	.
chr14	43687621	43687642	chr14:43687621-43687642	0	GCACTAGCCAGATAGCAAGTCT	1	3	2	CCD1	-	.
chr14	43688408	43688439	chr14:43688408-43688439	0	GAGGAAGCCCTGGAAGTTCATTGGGTAAGCCC	1	2	12	AA2	-	.
chr14	43690759	43690779	chr14:43690759-43690779	0	TGACATGTTGCAGGTTTGTTT	1	3	1	ACC2	-	.
chr14	43694468	43694492	chr14:43694468-43694492	0	GGACATGTCTAAACCAATCAAATTC	2	2	5	AD1	1.0	.
chr14	43695157	43695180	chr14:43695157-43695180	0	AGCAAAGCTTTAAAAAACATGTCT	1	2	4	AD4	-	.
chr14	43697521	43697544	chr14:43697521-43697544	0	AAAGAAGCTTATGAGAAGATGCTC	1	2	4	AA2	3.0	.
chr14	43698464	43698485	chr14:43698464-43698485	0	GGACTTCTCTACAAACGAGTCT	1	2	2	AB2	1.0	.
chr14	43699099	43699122	chr14:43699099-43699122	0	AGGCTTGCTTAGGTAAACAAAGCA	1	3	4	ACD2	1.0	.
chr14	43703795	43703827	chr14:43703795-43703827	0	AAACAAATTTACAAGAAAAAAACAAACAACCCC	1	2	13	AA2	-	.
chr14	43706518	43706540	chr14:43706518-43706540	0	AAACAAATTTATAAAACAGGTCT	1	2	3	AB2	-	.
chr14	43708123	43708148	chr14:43708123-43708148	0	CAACTTGTGAATTACAAAACATGTTT	1	3	6	CCD2	-	.
chr14	43708246	43708265	chr14:43708246-43708265	0	AAACATGCTCAAATAAATCC	2	2	0	AA1	-	.
chr14	43711242	43711264	chr14:43711242-43711264	0	GAAGTTGTTTTACGAGCTTGATT	1	2	3	AD3	1.0	.
chr14	43712340	43712359	chr14:43712340-43712359	0	AGACTAGCCTGGGCAACATA	2	3	0	ACD2	1.0	.
chr14	43712631	43712659	chr14:43712631-43712659	0	GGATATGTTTGGAGGCAACAGATATGTTT	1	2	9	AA2	-	.
chr14	43713915	43713940	chr14:43713915-43713940	0	AGGCTAGTCCCTAAAGACATAAGCTC	1	2	6	AD1	-	.
chr14	43714286	43714314	chr14:43714286-43714314	0	CAGCATGCCCAGAATATCTGGACAGGTTG	1	3	9	BCC1	2.0	.
chr14	43719415	43719440	chr14:43719415-43719440	0	GAACTTGCTTACAATAAAACTAAGCA	1	3	6	ACD2	-	.
chr14	43721344	43721369	chr14:43721344-43721369	0	TAGCATGTGGAGGTAGAGACTAGTTT	1	3	6	CCD2	2.0	.
chr14	43722852	43722879	chr14:43722852-43722879	0	AGAAATGTCCCTCTCCCCAGAGATGCCC	1	2	8	AA2	-	.
chr14	43723803	43723823	chr14:43723803-43723823	0	GGACTAACCCCAGTCAAGCCT	1	2	1	AD2	-	.
chr14	43726119	43726148	chr14:43726119-43726148	0	AAACTTTCACTCCTGCTCTGAAACTTGCCT	1	2	10	AD1	-	.
chr14	43726379	43726403	chr14:43726379-43726403	0	GTACATGTTTATAGTAGATTTGTTT	1	2	5	AD2	-	.
chr14	43729454	43729486	chr14:43729454-43729486	0	TAACTTTTCACATATTAGAAGCAAAACATGTTT	1	3	13	ACC2	-	.
chr14	43732423	43732454	chr14:43732423-43732454	0	AAACTTGTCAAAATGTGAGCAAAAGGAAGTTA	1	3	12	ACC2	1.0	.
chr14	43733645	43733674	chr14:43733645-43733674	0	CAGCTAGTCCCCTCGTGGTTTGGCTTGCTA	1	3	10	CCC	-	.
chr14	43736527	43736548	chr14:43736527-43736548	0	AAACTTTTTCTTAAAATTGTCT	1	2	2	AA2	1.0	dELS
chr14	43736840	43736866	chr14:43736840-43736866	0	GAGCATGCCACCACGCCTGGCTAATTT	1	3	7	ACC1	1.0	.
chr14	43737404	43737436	chr14:43737404-43737436	0	GGGGTTGTTTGTTTTTTTCTTATAAATTTGTTT	1	2	13	AA2	-	.
chr14	43738754	43738776	chr14:43738754-43738776	0	GAACTTGTTCCAGAAACTTCATA	1	3	3	ACD2	3.0	.
chr14	43742714	43742737	chr14:43742714-43742737	0	AAAGTTGTTTACACAAGCATGTCC	2	1	4	A1	-	.
chr14	43743844	43743875	chr14:43743844-43743875	0	AAAAAAGTTCTAATTAGTTTAGAGACATCTTC	1	2	12	AA2	-	.
chr14	43752183	43752214	chr14:43752183-43752214	0	AAACAAACTCAAAATGGTTTAAAAGTAAGTTT	1	2	12	AA2	-	.
chr14	43753318	43753341	chr14:43753318-43753341	0	AATCAAGTCAGCAGGGACAAGTTT	1	2	4	CD	1.0	.
chr14	43754078	43754098	chr14:43754078-43754098	0	AGGCATGCTTGGGACAAAACT	1	2	1	AD4	-	.
chr14	43766646	43766667	chr14:43766646-43766667	0	AAACAAATTAGGGGACTAGTTA	1	3	2	ACC2	-	.
chr14	43767191	43767211	chr14:43767191-43767211	0	AAGCTAGTCTCAAGCTTCTGG	1	3	1	ACD2	-	.
chr14	43769091	43769110	chr14:43769091-43769110	0	ACACTTGCTTGAGCCTGCTC	1	2	0	BD2	1.0	.
chr14	43770110	43770132	chr14:43770110-43770132	0	AAGTAAGTTTATCAAACGAGTTT	1	2	3	AB2	-	.
chr14	43775050	43775071	chr14:43775050-43775071	0	AAGCAAGTTCTTAGAGATCTTC	2	2	2	AA1	-	.
chr14	43776095	43776120	chr14:43776095-43776120	0	AAATAAGCCCAGGACCAGACAAACTC	1	2	6	AA2	1.0	.
chr14	43780690	43780722	chr14:43780690-43780722	0	AGGCTAGCTCACTAAAGCAAAGAGAACAAGTTG	1	1	13	C1	-	dELS,CTCF-bound
chr14	43784769	43784791	chr14:43784769-43784791	0	AGACTAGCCTGGCCAACATGATG	1	3	3	CCD1	-	.
chr14	43786418	43786444	chr14:43786418-43786444	0	GTGCAAGTTTTTTTATTGAAGTAGCTC	1	2	7	AD2	-	.
chr14	43787637	43787664	chr14:43787637-43787664	0	GCACGAGCCCCCATGCCTGGACATGTTA	1	3	8	BCD1	3.0	.
chr14	43787759	43787779	chr14:43787759-43787779	0	GCACTTGTTTTGAGCATTTTT	1	2	1	AD3	1.0	.
chr14	43788556	43788576	chr14:43788556-43788576	0	GGACAAATTTGAAAAATGTTT	1	2	1	AA2	4.0	.
chr14	43789107	43789135	chr14:43789107-43789135	0	AGACTTGTCTGGAGACTGAAAAATAGTAT	1	2	9	AD1	-	.
chr14	43789560	43789592	chr14:43789560-43789592	0	CAGTTAGTCCAATCATTCTAGTAAAACTTGTCT	1	2	13	AC3	1.0	.
chr14	43791455	43791485	chr14:43791455-43791485	0	GGAGATGCCTCAAACTCTCACAAACATGTTT	2	1	11	A1	-	.
chr14	43797708	43797736	chr14:43797708-43797736	0	TAACTAGCTTTGTGACATTGAGCAAGTCA	1	2	9	CC	-	.
chr14	43798285	43798307	chr14:43798285-43798307	0	AAAATAGTCCTAAAAACTAACTC	1	2	3	AA2	-	.
chr14	43799711	43799741	chr14:43799711-43799741	0	GAACAAGCTATTTTGGGGTTTGGAGAAGTTG	1	3	11	ACC2	-	.
chr14	43801669	43801698	chr14:43801669-43801698	0	AAATTATCTTTTCCTAAAAAAGACTAGCCT	1	2	10	AA1	1.0	.
chr14	43802198	43802222	chr14:43802198-43802222	0	GAGCTATTTTTTAAAAAAATAGTTC	1	2	5	AA2	-	.
chr14	43803033	43803053	chr14:43803033-43803053	0	TGGGTAGCCTGGGGCAAGTTC	1	2	1	AC3	-	.
chr14	43804189	43804217	chr14:43804189-43804217	0	AAACAAATTCACAGCTTGAAGACAAGATC	1	2	9	AD2	-	.
chr14	43808644	43808668	chr14:43808644-43808668	0	CAACAAGCCCAACAAAAGCAAGCAA	1	3	5	CCD1	2.0	.
chr14	43811147	43811166	chr14:43811147-43811166	0	GGAGTTCTCTAAACTTGCTT	1	2	0	AA1	-	.
chr14	43811258	43811277	chr14:43811258-43811277	0	AAACTTGTCTAAGTTTTTTT	1	2	0	AA1	-	.
chr14	43811445	43811465	chr14:43811445-43811465	0	AGATATGTTTTGAGCTATCTT	1	2	1	AA2	-	.
chr14	43811862	43811891	chr14:43811862-43811891	0	AGAGAAGTTTTAAATTGGGTGAAATTGTTT	1	2	10	AA2	1.0	.
chr14	43812083	43812102	chr14:43812083-43812102	0	AAGCTATCTTGGCCTAGTTT	2	2	0	AD2	-	.
chr14	43812679	43812704	chr14:43812679-43812704	0	AGACTTATATCTGTATAAACATGTCT	2	2	6	AD1	1.0	.
chr14	43814918	43814945	chr14:43814918-43814945	0	AGAGATGTTAAGTTAATCAAGCTTGTTT	1	2	8	AC1	-	.
chr14	43817595	43817622	chr14:43817595-43817622	0	ATGCTTGTATGAGGGCATAAACTAGCTT	1	2	8	DD1	1.0	.
chr14	43819927	43819948	chr14:43819927-43819948	0	AAGCATCTTTAAAAAGTTGCTC	1	2	2	AA2	-	.
chr14	43821041	43821065	chr14:43821041-43821065	0	AAGGATGTTTCTGTGGGGCTGGCTC	2	2	5	AB3	-	.
chr14	43822057	43822083	chr14:43822057-43822083	0	AGACATGCCCTCATCAAATACTTCTTT	2	2	7	AD1	2.0	.
chr14	43822554	43822573	chr14:43822554-43822573	0	GACCTTGTTGTGGCATGCCC	4	3	0	CCD1	1.0	.
chr14	43823167	43823195	chr14:43823167-43823195	0	AAACATACTTTTGAACTTTGTACTAGTCT	1	2	9	AD2	-	.
chr14	43826874	43826901	chr14:43826874-43826901	0	AGACATGTCTTCAGAAGAAGACAAACAA	1	3	8	ACD2	-	.
chr14	43827978	43828008	chr14:43827978-43828008	0	AAACTGCTTTGCACACTGGCTGAACTAGTTT	1	2	11	AB1	-	.
chr14	43829031	43829059	chr14:43829031-43829059	0	AGAATTGCCTTGGCTATTTGGGCTTCTTT	1	2	9	AA2	-	.
chr14	43829822	43829849	chr14:43829822-43829849	0	AGCCTACTTTATGATGGTGGACAAGCTT	1	2	8	AD1	3.0	.
chr14	43830149	43830181	chr14:43830149-43830181	0	GGAAATGCTTATAGGCTTTTGGTGGGAATGTCC	1	2	13	AA2	-	.
chr14	43833814	43833834	chr14:43833814-43833834	0	AGGCTACCTTGAAGCATATTC	1	2	1	AA2	-	.
chr14	43834694	43834716	chr14:43834694-43834716	0	AAATATGTTCAATGGACAAATTT	1	2	3	AA2	-	.
chr14	43838003	43838026	chr14:43838003-43838026	0	CGACTTTCTTTGCCTGACTTGTTT	1	3	4	ACC2	-	.
chr14	43839683	43839714	chr14:43839683-43839714	0	CATTTTGTTTTAATGCATTTTAAAACATGTTT	1	3	12	ACD1	-	.
chr14	43840522	43840549	chr14:43840522-43840549	0	TTGATTGTTTTAAGCATTGAACTAGCCT	1	3	8	ACD1	-	.
chr14	43847775	43847803	chr14:43847775-43847803	0	AGACTTGTTTGCCAAACCTAAACAAGGTG	1	2	9	CD	2.0	.
chr14	43851828	43851858	chr14:43851828-43851858	0	AAACATGTCTTTAAATATAGAAAATATGACC	2	2	11	AD1	-	.
chr14	43853130	43853154	chr14:43853130-43853154	0	AAAATAGCTTTTCTAAAACAAATTC	1	2	5	AA2	1.0	.
chr14	43853514	43853536	chr14:43853514-43853536	0	GAACATATTCCTAATACTTGTCT	1	2	3	AD2	-	.
chr14	43853674	43853694	chr14:43853674-43853694	0	GAAATTGTCTGAAACAAGTTT	1	1	1	A1	-	.
chr14	43853733	43853762	chr14:43853733-43853762	0	ATACTTGTTTGAGGCTTTGCAAGCTGGCTT	1	2	10	BD3	1.0	.
chr14	43860940	43860965	chr14:43860940-43860965	0	AGGCAAGTCTTAACAGAGACTAGAGG	1	3	6	CDD3	1.0	.
chr14	43862938	43862959	chr14:43862938-43862959	0	GGACTAATTTAGAGACTACTCT	1	2	2	AA2	1.0	.
chr14	43869477	43869505	chr14:43869477-43869505	0	AGAAATGTTTTATTTCCCAAGACATGACT	1	2	9	AD3	1.0	.
chr14	43869899	43869926	chr14:43869899-43869926	0	TGGATAGCTCTGAAAAAGAAGCAAGCCT	1	2	8	AC3	-	.
chr14	43871754	43871776	chr14:43871754-43871776	0	CAGCTAGTTTCAGGGGCTCACCC	1	3	3	ABC2	-	.
chr14	43874654	43874684	chr14:43874654-43874684	0	CAAGTAGCCCTGTAGGCAACTAAACTAGCCT	1	2	11	AC3	-	.
chr14	43876281	43876311	chr14:43876281-43876311	0	AAGAAAGCCCTCACCAGGAATGGAATTGTTC	1	2	11	AA2	1.0	.
chr14	43877858	43877890	chr14:43877858-43877890	0	GAGATTGTTCAGTAATAGTTATGAAACTATTCC	1	2	13	AA2	-	.
chr14	43878376	43878402	chr14:43878376-43878402	0	AGACTATCTTTGATTAGGCACTTGCTC	1	2	7	AD2	1.0	.
chr14	43880103	43880125	chr14:43880103-43880125	0	AGGCAAGCCAAGAGAGCAATCTA	1	3	3	ACC1	-	.
chr14	43887078	43887108	chr14:43887078-43887108	0	GGACATTTCTTGGCCCTCATTTAACATGTTG	1	3	11	ACC2	1.0	.
chr14	43888801	43888832	chr14:43888801-43888832	0	AGACATGCTCATAGCCCTCAAAGAACTTATAG	1	3	12	ACD2	2.0	.
chr14	43890421	43890446	chr14:43890421-43890446	0	ATGCTTCTCTGGTAATAAACTTGCTT	1	2	6	AD1	1.0	.
chr14	43891931	43891963	chr14:43891931-43891963	0	TAGCTAGACTGCCTCAATAATCTAAACAAGTCA	1	3	13	CCD2	1.0	.
chr14	43893265	43893285	chr14:43893265-43893285	0	AAACTTGTTTCAGATTATTTT	1	2	1	AA1	2.0	.
chr14	43896283	43896307	chr14:43896283-43896307	0	AGGCTATCTTGTGCAAAGCTTGTTG	1	2	5	AC2	-	dELS,CTCF-bound
chr14	43896582	43896606	chr14:43896582-43896606	0	AAAATAGCATTTAGAAGACATGTCT	2	2	5	AD1	-	.
chr14	43897200	43897225	chr14:43897200-43897225	0	AAACATTTTTATGTAAAAACTTCCTT	1	2	6	AA2	-	.
chr14	43898849	43898875	chr14:43898849-43898875	0	AAACTTGTTGAATCTGATCACAAGTTT	1	3	7	CCD2	-	dELS,CTCF-bound
chr14	43900323	43900348	chr14:43900323-43900348	0	AAGCAAGTATCTAGGTAAGCATGATT	1	2	6	DD2	1.0	dELS
chr14	43900667	43900689	chr14:43900667-43900689	0	GGTGAAGTTTGAGAGGCATGTTT	1	2	3	AD4	-	.
chr14	43904112	43904133	chr14:43904112-43904133	0	AGGCTTGCTTCTAGGCTTAGCT	1	2	2	AD4	1.0	.
chr14	43905304	43905332	chr14:43905304-43905332	0	AGGATTGTCTTGGCTATACAGGCTTTTTT	1	2	9	AA2	1.0	.
chr14	43907552	43907575	chr14:43907552-43907575	0	GGACTTCTTTGCCCAAACTTGTGC	1	2	4	AD2	-	.
chr14	43911347	43911368	chr14:43911347-43911368	0	AAACTAATACCAAAACTAGCTT	1	2	2	AD1	-	.
chr14	43911644	43911663	chr14:43911644-43911663	0	GAGGTAGTTTAGAGAAGTCT	1	2	0	AA2	-	.
chr14	43914250	43914270	chr14:43914250-43914270	0	TGGCAATTCCTGGGCAAGTCC	1	2	1	AC1	-	.
chr14	43915227	43915246	chr14:43915227-43915246	0	TGGCATCTCTGGACTTGCCT	3	2	0	AC1	1.0	.
chr14	43916639	43916658	chr14:43916639-43916658	0	AGACTTCCTCAGACAAACTC	1	2	0	AA2	-	.
chr14	43917879	43917905	chr14:43917879-43917905	0	CCATATGTTTGGCCACAAAACTAGTCT	1	3	7	ACD1	1.0	.
chr14	43924475	43924501	chr14:43924475-43924501	0	GAACTTGTCTTCCTTTTAGGCACACTC	1	2	7	AB4	-	.
chr14	43928691	43928722	chr14:43928691-43928722	0	AGATTTGCTCTAAGCTTAATGCAGACAACTCT	1	2	12	AA2	1.0	.
chr14	43929316	43929339	chr14:43929316-43929339	0	AGACTAATTTTTAAAAACTTGATT	1	2	4	AD2	-	.
chr14	43935005	43935029	chr14:43935005-43935029	0	AGGCATGTTCACAGTGGGAAAGGCT	2	2	5	AD1	-	.
chr14	43940150	43940178	chr14:43940150-43940178	0	GAACAAGCCCAGTGGGCCCAAGCAAAACT	1	2	9	AD4	-	.
chr14	43944336	43944356	chr14:43944336-43944356	0	AGACATGTTTGAAAAAAATTT	2	2	1	AA1	1.0	.
chr14	43946366	43946397	chr14:43946366-43946397	0	CAGCTAATTTATACCTTATATACAACATGCTC	1	3	12	ACC2	1.0	.
chr14	43948239	43948269	chr14:43948239-43948269	0	AAACAACTCAGAAGATTGATGTAACATGTTT	1	3	11	ACC2	1.0	.
chr14	43949476	43949495	chr14:43949476-43949495	0	AAACAAGTCCTGATATGCTG	3	3	0	ACC2	-	dELS
chr14	43949952	43949971	chr14:43949952-43949971	0	CAGCATATCAGGGCATGTTT	3	3	0	ACC2	1.0	.
chr14	43952930	43952956	chr14:43952930-43952956	0	GAATATGCTGTGCCCTGGAGCTTGCTC	1	2	7	AC1	3.0	.
chr14	43956886	43956910	chr14:43956886-43956910	0	AGACAAGCACAAGACAAGAATGCCC	1	2	5	AD2	-	.
chr14	43958333	43958365	chr14:43958333-43958365	0	AAACATATTTATAAGAAAAAAACAAACAACCCC	1	2	13	AA2	-	.
chr14	43960686	43960713	chr14:43960686-43960713	0	AAGCAGGTTTATTAGAAAATACATGTTT	1	2	8	BD2	1.0	.
chr14	43962353	43962379	chr14:43962353-43962379	0	AAGCAAGTCTTGATGATGAGCAAGTTC	2	0	7	0	-	.
chr14	43969154	43969185	chr14:43969154-43969185	0	AAACAAGCCATCTTTCTTGCTCAGTCAAGTTC	1	2	12	CD	-	.
chr14	43974802	43974834	chr14:43974802-43974834	0	TAACTAGCTCAATGATGTACCTTGAATTAGCTT	1	2	13	AC2	-	.
chr14	43977713	43977738	chr14:43977713-43977738	0	GAACATGTCTTCCATTAAATAACTCC	2	2	6	AA1	-	.
chr14	43978169	43978200	chr14:43978169-43978200	0	AAGCTTGCTTCAGCTACACCAATAACTATTTG	1	3	12	ACC1	1.0	.
chr14	43983277	43983298	chr14:43983277-43983298	0	ATGGTTGCTTCTAAACTTGTTT	1	2	2	AD4	-	.
chr14	43984312	43984342	chr14:43984312-43984342	0	TAGCATGCTCACATCCATTACCGGCTTACTT	1	3	11	ACC1	2.0	.
chr14	43985182	43985212	chr14:43985182-43985212	0	AGGCTTTTTTATGTTTGACGCAAACTTTTTT	1	2	11	AA2	-	.
chr14	43985832	43985860	chr14:43985832-43985860	0	GGACATGTTCATATTTTGACAGCAATCCC	1	2	9	AC1	2.0	.
chr14	43989341	43989369	chr14:43989341-43989369	0	AAACATGTATAAGTCAGCAGAACATTTTT	1	2	9	AD2	2.0	.
chr14	43990479	43990508	chr14:43990479-43990508	0	GAGAATGCTTATCCACTTATAAACATTCTC	1	2	10	AA2	-	.
chr14	43992053	43992078	chr14:43992053-43992078	0	GGCCATGTTCCTAAGTGAACTAGTGC	1	2	6	DD3	-	.
chr14	43992836	43992856	chr14:43992836-43992856	0	GAGCAATTTCAAAACATTTTC	1	2	1	AA2	-	.
chr14	43994738	43994757	chr14:43994738-43994757	0	AAGTGTGCTTAAACTAGCCA	1	3	0	ABC1	1.0	.
chr14	44004214	44004244	chr14:44004214-44004244	0	ACACAAGTTTATCTGTCTTACAAACTTGCAC	1	2	11	DD3	-	.
chr14	44005791	44005819	chr14:44005791-44005819	0	TGGCATGTTCTATATTTCTTAATTAGCTC	1	3	9	ACC2	1.0	.
chr14	44006507	44006536	chr14:44006507-44006536	0	AAGCATTCCCTTTTCTCCCCAGTCTTGCCC	1	2	10	AD2	-	.
chr14	44007978	44008007	chr14:44007978-44008007	0	GAGCTTCCCCGAAGGCTCACAGGCTAGCTC	1	1	10	A2	-	.
chr14	44008177	44008208	chr14:44008177-44008208	0	AAGCATGACTTCATGAAAAGAGAGGCATATCC	1	2	12	AD2	1.0	.
chr14	44009718	44009739	chr14:44009718-44009739	0	AAGACAGTTTAAAAGCTAGCTA	1	3	2	ABC1	-	.
chr14	44011434	44011458	chr14:44011434-44011458	0	AGACAAGCTCAATTCAAAAATATTC	2	2	5	AA1	-	.
chr14	44013508	44013538	chr14:44013508-44013538	0	GGGCATGCTTTCTTTAACTTCAAAATACCCT	2	2	11	AA1	-	.
chr14	44016420	44016451	chr14:44016420-44016451	0	TAACTAGCTTTCCAAATTCATAAGACATGTAG	1	3	12	CCD1	1.0	.
chr14	44017795	44017822	chr14:44017795-44017822	0	ATACATACTCTAGAATGTAAGCTTGCTT	2	2	8	AD1	-	.
chr14	44017898	44017918	chr14:44017898-44017918	0	TGGCTTGCCCGAGACTGGATT	1	3	1	BCD2	3.0	.
chr14	44018935	44018962	chr14:44018935-44018962	0	AAGCATTCTTCATTTTAAGAACAAATTT	1	2	8	AA2	-	.
chr14	44020159	44020178	chr14:44020159-44020178	0	AGACTTGCATAGGCTTTTTC	2	2	0	AD2	1.0	.
chr14	44020357	44020376	chr14:44020357-44020376	0	TAAGCAGTTTGAGCATGCTT	3	3	0	ABC1	-	.
chr14	44023012	44023040	chr14:44023012-44023040	0	AAACTCCTCCAAGCTATAGGAGCAAGTTC	1	2	9	AB1	1.0	.
chr14	44026368	44026399	chr14:44026368-44026399	0	AAACAAATTTACAAGAAAAAACAAACAACCCC	1	2	12	AA2	1.0	.
chr14	44028030	44028055	chr14:44028030-44028055	0	AGGTAAGCTTTTGCCAAAACTAGTTA	1	2	6	AC2	-	.
chr14	44028903	44028925	chr14:44028903-44028925	0	CAACTTGTCTTGGTGGCATGTGC	1	3	3	CCD1	-	.
chr14	44032810	44032836	chr14:44032810-44032836	0	AGGCATGTGTAATTTTCAAACAAATTT	1	2	7	AD2	-	.
chr14	44035253	44035282	chr14:44035253-44035282	0	GAGGTTACCTATCCACATTGAAACTTGTTC	1	2	10	AA1	-	.
chr14	44043099	44043123	chr14:44043099-44043123	0	AATCATGTCTGTATCAAAAATGTTT	1	2	5	AD2	-	.
chr14	44044426	44044451	chr14:44044426-44044451	0	AAACTTCTCTTAAATGAAACTATTCT	1	2	6	AA2	-	.
chr14	44049236	44049260	chr14:44049236-44049260	0	GAACATGTCTTTTAAGCAGTTGTTT	2	2	5	AD1	-	.
chr14	44049525	44049549	chr14:44049525-44049549	0	AAACATGTCTCACAAAAGCAAGGAA	1	3	5	CDD3	1.0	.
chr14	44050602	44050629	chr14:44050602-44050629	0	GGGCAACCTAAAGCGTAGAGACTTGCTC	1	2	8	AC1	1.0	.
chr14	44052723	44052749	chr14:44052723-44052749	0	GAAATAGCCTAAAATTTAAACTAATTT	1	2	7	AA2	1.0	.
chr14	44053323	44053349	chr14:44053323-44053349	0	GAGCAAGTTATATTAATAGGCAATTCA	1	3	7	ACC1	1.0	.
chr14	44053788	44053809	chr14:44053788-44053809	0	CAGCATGCCTAGGAGATTGTTT	1	2	2	AC2	-	.
chr14	44055408	44055432	chr14:44055408-44055432	0	GATGTTGCCTGTTTCAAGCAAGTCA	1	3	5	ACD1	-	.
chr14	44055916	44055938	chr14:44055916-44055938	0	GAGCATTTATTTCAGACTTGTTC	2	2	3	AD1	-	.
chr14	44060577	44060607	chr14:44060577-44060607	0	GAAGTAGTCTAGGAGTTCAGCAGAGAAGTTC	1	2	11	AA2	-	.
chr14	44061619	44061651	chr14:44061619-44061651	0	CAACTAGTTTAATAAAAAGATAAAATCATGTTA	1	3	13	CCD2	1.0	.
chr14	44063057	44063085	chr14:44063057-44063085	0	GAACTAGTCCCCCCTGCTTAGGAAAGCTG	1	2	9	AC1	-	.
chr14	44070252	44070272	chr14:44070252-44070272	0	GAATAAGTTTAATGCAAGCCC	1	2	1	AD2	1.0	.
chr14	44071345	44071368	chr14:44071345-44071368	0	CAGTAAGTTCTAACTGGCTTGTTT	1	3	4	ACC1	-	.
chr14	44075320	44075348	chr14:44075320-44075348	0	CCCCTAGCCCCCTAACCCCAAACAAGCCC	1	3	9	CDD2	-	.
chr14	44076015	44076043	chr14:44076015-44076043	0	GGGGTTGTTTTTTTCTTGTAAATTTGTTT	1	2	9	AA2	-	.
chr14	44078970	44078995	chr14:44078970-44078995	0	AAAAATGTTCTCACATAGGCATGCCT	2	1	6	A1	-	.
chr14	44080523	44080550	chr14:44080523-44080550	0	GAACAAGTTAGGACTGATAAACATATCA	1	3	8	ACC1	-	.
chr14	44081877	44081905	chr14:44081877-44081905	0	AGGCATGCCCCACCACACCCAACAAGTTT	2	1	9	C2	-	.
chr14	44082783	44082814	chr14:44082783-44082814	0	GGGCAAGTCAACCTTATTTCAGAGACAATTTA	1	3	12	ACC1	1.0	.
chr14	44083482	44083514	chr14:44083482-44083514	0	AAACAAATTTACAAGAAAAAAACAAACAACCCC	1	2	13	AA2	1.0	.
chr14	44085356	44085378	chr14:44085356-44085378	0	GAAAATGTTCACTAGAAAAGCTT	1	2	3	AA2	1.0	.
chr14	44087406	44087435	chr14:44087406-44087435	0	AAGCTTTCTCCATGTTAGTCAGGCTGGTCT	1	2	10	AB2	1.0	.
chr14	44088866	44088888	chr14:44088866-44088888	0	TAACTAGTTTTCACAGCATCTTT	1	3	3	ACC1	-	.
chr14	44089519	44089546	chr14:44089519-44089546	0	AGACTTTCCCACATATAAGACCATGTCT	1	2	8	AD2	2.0	.
chr14	44089668	44089692	chr14:44089668-44089692	0	GTGCTTGCTTTCAGAGGAGAAGCTT	1	2	5	AD2	-	.
chr14	44095161	44095180	chr14:44095161-44095180	0	TAACTTGTTAAAGCATGTTG	4	3	0	CCC	-	dELS
chr14	44099268	44099297	chr14:44099268-44099297	0	GGGCTAGTCTCATTCAAATCAGAAATTTCC	2	2	10	AA1	-	.
chr14	44099896	44099922	chr14:44099896-44099922	0	AAATAAGCCTTTCTCCTTGGCTTGTTA	1	3	7	ACC1	-	.
chr14	44101874	44101894	chr14:44101874-44101894	0	GGGCTTGTGTAGGGAAAGTCC	1	2	1	AD2	1.0	.
chr14	44102715	44102740	chr14:44102715-44102740	0	GAGCAAGCTTCTGCCTGGACATCCAG	1	3	6	ACD2	1.0	.
chr14	44108462	44108491	chr14:44108462-44108491	4	GGACTTGTTTATAGCAATCCAAGAATGGCT	2	2	10	AD1	1.0	.
chr14	44108728	44108747	chr14:44108728-44108747	12	GGGCTTGCCTAAACATGCCC	5	0	0	0	-	.
chr14	44110662	44110690	chr14:44110662-44110690	0	GGAGATGTTTGGGTCATGTGGGCATATCC	1	2	9	AA2	-	.
chr14	44112030	44112060	chr14:44112030-44112060	0	GGATATATCCACATGTAGAAGGGGCAAGCCT	2	2	11	AA1	-	.
chr14	44112105	44112136	chr14:44112105-44112136	0	AATCTTGCTCCTCTATGCATCCTGGCATGCTT	1	2	12	CD	-	.
chr14	44112518	44112545	chr14:44112518-44112545	0	GGTGATGTCTAATTTGCCAGGCATGCCA	1	3	8	ACD1	1.0	.
chr14	44114655	44114681	chr14:44114655-44114681	0	GAACATTTTCCCCCCAAAAGCAAGTTA	1	2	7	AC2	3.0	.
chr14	44119155	44119177	chr14:44119155-44119177	0	GAGCTAATTGTTGGAACTTGCTT	1	2	3	AC1	-	.
chr14	44119340	44119365	chr14:44119340-44119365	0	GAGCATGCTTTTATGATGGCAAGTAT	1	2	6	CD	-	.
chr14	44120874	44120897	chr14:44120874-44120897	0	GAGCATTTCTTGTAAGACCAGTCT	1	2	4	AB2	-	.
chr14	44125150	44125176	chr14:44125150-44125176	0	AAGCTAGCTTTAAAAAATAACATTTTA	1	3	7	ACC1	-	.
chr14	44126570	44126599	chr14:44126570-44126599	0	TAACATGTTTTCAGCTTTCAAAACAATGTT	1	3	10	ACD2	-	.
chr14	44127692	44127724	chr14:44127692-44127724	0	GGGGTTGTTTGTTTTTTTCTTGTAAATTTGTTT	1	2	13	AA2	-	.
chr14	44131917	44131944	chr14:44131917-44131944	0	AGACAAGTTTTATTCAAGAAACAGGTCA	1	2	8	BC3	-	dELS
chr14	44132363	44132383	chr14:44132363-44132383	0	GGACTTTCTTTAAGCATGTCA	1	2	1	AC2	1.0	.
chr14	44139203	44139230	chr14:44139203-44139230	0	AGGCTTGTTCAGACTATAAGAGATATTT	2	2	8	AA1	1.0	.
chr14	44145582	44145604	chr14:44145582-44145604	0	AGATTTGTGCAAAGAGCTTGTTC	1	2	3	AD1	-	.
chr14	44146695	44146715	chr14:44146695-44146715	0	GAATAAGTTATTAGCATGCTC	2	3	1	ACC1	-	.
chr14	44147323	44147349	chr14:44147323-44147349	0	AAGCTCATCTGATTCAAAAGCATGCCC	2	2	7	AB1	-	.
chr14	44149182	44149202	chr14:44149182-44149202	0	AAACTACTCTAAAAATAGTCT	1	2	1	AA2	-	.
chr14	44149789	44149808	chr14:44149789-44149808	0	GAGTTAGTTTACACATGTTC	3	2	0	AD2	-	dELS,CTCF-bound
chr14	44150732	44150756	chr14:44150732-44150756	0	GAGCAAGCTGACTTAATGCAAGCTT	1	2	5	CD	-	.
chr14	44154781	44154801	chr14:44154781-44154801	0	GATCAAGCTCCAGACCAGCCC	1	2	1	BD2	2.0	.
chr14	44154834	44154855	chr14:44154834-44154855	0	GACCTAGTCTATAGGCTGGCTC	1	2	2	BD3	1.0	.
chr14	44155118	44155149	chr14:44155118-44155149	0	AGGCCATTCTGTAAATACTGGAAGACATGTCT	2	2	12	AB1	1.0	.
chr14	44159406	44159438	chr14:44159406-44159438	0	AAACAAATTTACAAGAAAAAAACAAACAACCCC	1	2	13	AA2	-	.
chr14	44172200	44172230	chr14:44172200-44172230	0	AAACAACTTTACAGGTAAATAAAACAAATTT	1	2	11	AA2	-	.
chr14	44173370	44173391	chr14:44173370-44173391	0	TATATTGTTCTGAAACTTGTTT	1	3	2	ACD1	1.0	.
chr14	44175069	44175092	chr14:44175069-44175092	0	AATCTAGCCATTACCAACTTGTTC	1	3	4	CCD1	1.0	.
chr14	44176110	44176129	chr14:44176110-44176129	0	AGACTAGCACAAACATTCTT	3	2	0	AD2	1.0	.
chr14	44177702	44177731	chr14:44177702-44177731	0	GGGCATTTCTATCCTTTAACAGTCAAGTTT	1	2	10	AD2	-	.
chr14	44178427	44178458	chr14:44178427-44178458	0	TAACAAGTGTTGGTGAGGATGTGGACATGTTG	1	3	12	CCD2	-	.
chr14	44180997	44181021	chr14:44180997-44181021	0	TGGCTTATCTAATCTAAACATGTTT	1	2	5	AC1	-	.
chr14	44184993	44185014	chr14:44184993-44185014	0	AAATAAGTCAGAAGGCAAGCCC	1	2	2	AC1	1.0	.
chr14	44185505	44185531	chr14:44185505-44185531	0	AAACATATTAATTTTAAAAGCAAGTTG	1	3	7	ACC2	1.0	.
chr14	44188323	44188353	chr14:44188323-44188353	0	AAACATGCTTCCAAAGAAAGTAAGAAATTTC	2	2	11	AA1	1.0	.
chr14	44189452	44189473	chr14:44189452-44189473	0	TGGCTAGTTTGCAAACAAATTA	1	3	2	ACC1	-	.
chr14	44192798	44192829	chr14:44192798-44192829	0	AAATTTGTCCTTTTAACTTCTGAAGTTTGTCT	1	2	12	AA2	-	.
chr14	44193800	44193827	chr14:44193800-44193827	0	AAACAAGTTCCAGTGCAGAGGCTTTCCA	1	2	8	AC3	-	.
chr14	44194044	44194068	chr14:44194044-44194068	0	AAGATTCTTTGGTTTGAACTTGCTC	1	2	5	AA1	1.0	.
chr14	44195787	44195811	chr14:44195787-44195811	0	AAACTTTTCTAGGATAAACTTCCTC	1	2	5	AA2	1.0	.
chr14	44198507	44198531	chr14:44198507-44198531	0	AAACTTTTCTAGGAAAAACTTCCTC	1	2	5	AA2	-	.
chr14	44199332	44199354	chr14:44199332-44199354	0	AATCTTGTTTATGGAACATGACT	1	2	3	DD3	-	.
chr14	44199873	44199902	chr14:44199873-44199902	0	AGGGTTGTTTCAGGAATGCAAGGAATGTTT	1	2	10	AA2	-	.
chr14	44204218	44204244	chr14:44204218-44204244	0	AGGAATGTTCATTCTGCAGTCAAGTTT	1	2	7	AD2	-	dELS
chr14	44210433	44210465	chr14:44210433-44210465	0	AAACAAATTTACAAGAAAAAAACAAACAATCCC	1	2	13	AA2	1.0	.
chr14	44214019	44214048	chr14:44214019-44214048	0	AATCTTGTCTTTTTCTTTAAGGACATATTT	1	2	10	AD3	-	.
chr14	44215603	44215624	chr14:44215603-44215624	0	AAAACAGCTTAAGGACAAGTCT	1	2	2	AB4	-	.
chr14	44216612	44216638	chr14:44216612-44216638	0	AAATTAGCCAGGTGTGGTGGCATGCCT	1	3	7	ACC1	3.0	.
chr14	44218118	44218146	chr14:44218118-44218146	0	TGGCAAGTTGTGGAGAAAAGGGAATGCTT	1	3	9	ACC2	-	.
chr14	44222069	44222098	chr14:44222069-44222098	0	AGACAAATCCCAAAAATTAGAGACTAATTT	1	2	10	AA2	-	.
chr14	44229587	44229611	chr14:44229587-44229611	0	AGAAATGTTTTGTAAGGGCTGGCCC	2	2	5	AB3	1.0	.
chr14	44229660	44229690	chr14:44229660-44229690	0	AAACAGCTCTCTATTCACTTTGGACTTGCCT	1	2	11	AB1	-	.
chr14	44229845	44229866	chr14:44229845-44229866	0	GAAATAGTCCAAGAGCAATCCT	1	2	2	AA2	-	.
chr14	44232777	44232799	chr14:44232777-44232799	0	TGACATGCCCTGGAGACATTTTC	1	2	3	AC2	-	.
chr14	44234625	44234656	chr14:44234625-44234656	0	AAAGTTGTCACATAATTCGTGACAACATGCTT	1	3	12	ACC1	-	.
chr14	44235757	44235787	chr14:44235757-44235787	0	AAAAAAGTTCTAATTACAGAAGAACTAACCT	1	2	11	AA2	-	.
chr14	44235815	44235844	chr14:44235815-44235844	0	AAACTAATTTCTAAAGGAAAAAACAAATTT	1	2	10	AA2	-	.
chr14	44236809	44236834	chr14:44236809-44236834	0	AGACTAGGCCCAAACAGGACAATCTC	1	2	6	AD2	-	.
chr14	44239048	44239078	chr14:44239048-44239078	0	TAGCAAACTAGAAGTGGATGAGAACTTGCTT	1	3	11	ACC2	1.0	.
chr14	44244964	44244996	chr14:44244964-44244996	0	GGGGTTGTTTGTTTTCTTCTTGTAGATTTGTTT	1	2	13	AA2	-	.
chr14	44247746	44247777	chr14:44247746-44247777	0	GATCTTGCTCTTTTCACATCTCTGACTAGCCA	1	3	12	CCD1	-	.
chr14	44247896	44247925	chr14:44247896-44247925	0	GAGGATTTCCCTTCCCTCCTAGACTAGCCT	2	2	10	AA1	2.0	.
chr14	44253657	44253685	chr14:44253657-44253685	0	TGGCTTGTTTTACCATCTTAGGCAAGAGT	1	3	9	CDD3	-	.
chr14	44254512	44254544	chr14:44254512-44254544	0	AAACAAGCTTACTTTTATCAGAAAAAAATGATT	2	2	13	AD1	-	.
chr14	44258537	44258562	chr14:44258537-44258562	0	ATAAAAGTTTTAATGTAAGCTTGTTG	1	3	6	ACD1	-	.
chr14	44259652	44259681	chr14:44259652-44259681	0	AAGCAATTTTTGTATTTGTTAGGCTTCCTT	1	2	10	AA2	-	.
chr14	44260066	44260088	chr14:44260066-44260088	0	AAACAGGTTTATGGAAAATGTTC	1	2	3	AB2	-	.
chr14	44262048	44262078	chr14:44262048-44262078	0	GAGAAAGTGCACCAAACGGGAAGACAAGTCC	1	2	11	AD1	1.0	.
chr14	44262861	44262890	chr14:44262861-44262890	0	TAGCTTGTTCTGCCTGGTTTTAAGTTGCTT	1	3	10	ACC2	1.0	.
chr14	44263336	44263359	chr14:44263336-44263359	0	AAAAAAGTTCTAGAAGACATTCTC	1	2	4	AA2	-	.
chr14	44263560	44263586	chr14:44263560-44263586	0	AAGATAGTCCTCATCTCAGACAACTCT	1	2	7	AA2	2.0	.
chr14	44263658	44263679	chr14:44263658-44263679	0	AAACATATTTTCAAGTTTGTTT	1	2	2	AA2	1.0	.
chr14	44266557	44266585	chr14:44266557-44266585	0	AAACAAATTTACAAGAAAAAAACAACCCC	1	2	9	AA2	-	.
chr14	44267512	44267535	chr14:44267512-44267535	0	TGGGTTGCCCCTAGTGACTAGCTT	1	3	4	ACC1	1.0	.
chr14	44267641	44267664	chr14:44267641-44267664	0	TGGCTACTTTAATGAAGCTAGCTG	1	3	4	ACC2	1.0	.
chr14	44268299	44268330	chr14:44268299-44268330	0	CAAAATGTCATCTCTCCAGGGAGAACTTGCTT	1	3	12	ACC1	-	.
chr14	44270334	44270359	chr14:44270334-44270359	0	AGACTTTCCCATAAACAAAATTGCTT	1	2	6	AA2	2.0	.
chr14	44272561	44272586	chr14:44272561-44272586	0	ACACATGTCCCTTTGTAAACTAACCT	1	2	6	AD3	-	.
chr14	44273273	44273300	chr14:44273273-44273300	0	GAACAAGCACACAGGTGAAAACTTTTCT	1	2	8	AD2	-	.
chr14	44273751	44273779	chr14:44273751-44273779	0	AAGCTAGGTTATGGTTGTTTGACTTGCTA	1	3	9	CCD2	-	.
chr14	44274578	44274606	chr14:44274578-44274606	0	GAACATGTTCTATCACACTGTACATGCGT	1	2	9	DD1	1.0	.
chr14	44279528	44279560	chr14:44279528-44279560	0	GAGCTTACTCAGCTGTAAATCCCTAGCAAGTCC	1	2	13	AC2	2.0	.
chr14	44281545	44281573	chr14:44281545-44281573	0	GAACTAGTCTATTCCTCATTGGCTTCCTG	1	3	9	ACC1	1.0	.
chr14	44284525	44284556	chr14:44284525-44284556	0	AGAGTTGCCTTAACAATTACCAAAACTTGCTG	1	2	12	AC2	-	.
chr14	44287748	44287771	chr14:44287748-44287771	0	AGGCTATTTATTCAGAGCTTGCTA	1	3	4	ACC2	1.0	.
chr14	44287884	44287907	chr14:44287884-44287907	0	GAGCTTGTCGGCATAGGAAAGCTG	1	3	4	ACC2	1.0	.
chr14	44288374	44288403	chr14:44288374-44288403	0	TAAAAAGTCCTAGTATTCAAAGACAAGTTG	1	3	10	ACC1	-	.
chr14	44289496	44289518	chr14:44289496-44289518	0	AAACCAGCCTGGTCAACATGTTG	1	3	3	BCC1	-	.
chr14	44291165	44291184	chr14:44291165-44291184	0	AGGCTTTCTCCAGCAAGTTC	2	2	0	AC2	1.0	.
chr14	44294874	44294901	chr14:44294874-44294901	0	AAAAAAGTCTCATAGGGGAAACATTTCT	1	2	8	AA2	-	.
chr14	44295210	44295229	chr14:44295210-44295229	0	GGGCTATTTTGGGTATGTCT	1	2	0	AA2	-	.
chr14	44295519	44295546	chr14:44295519-44295546	0	GAACAATTTTATATTTCCAAACATGTAT	1	2	8	AD2	-	.
chr14	44297715	44297746	chr14:44297715-44297746	0	AAACAAGTTATTTGCTAAGGCATAACATGTGT	1	3	12	CCD1	-	dELS
chr14	44297850	44297881	chr14:44297850-44297881	0	GAACCAGTCTCTACAAAGTTCCAAACTTTCCC	1	2	12	AB3	-	.
chr14	44298503	44298534	chr14:44298503-44298534	0	AGAATAGTTCTGTCAGCTGAAGAAAATTGTCC	1	2	12	AA2	1.0	.
chr14	44300508	44300536	chr14:44300508-44300536	0	ATCCAAGCCTCCTAATAGTAAACAAGTTA	1	3	9	CDD2	-	.
chr14	44305727	44305748	chr14:44305727-44305748	0	AAATATGTTCAGAGATTTGTTT	1	2	2	AA2	1.0	.
chr14	44306287	44306308	chr14:44306287-44306308	0	AAATATGTTGGTAGACAAGCTG	2	3	2	ACC1	1.0	.
chr14	44311396	44311426	chr14:44311396-44311426	0	AAGCAAGTCCTTAGAGACCTGGAACGTGACT	1	2	11	BD1	1.0	.
chr14	44315069	44315098	chr14:44315069-44315098	0	AAACTTGGTTTTTCCCTACTATACATGCCC	1	2	10	DD2	-	.
chr14	44315358	44315379	chr14:44315358-44315379	0	AAGCATATCTGCAAATATGTCT	1	2	2	AA2	2.0	.
chr14	44316344	44316370	chr14:44316344-44316370	0	AAGCATGCTTGTTTCTAAGACCTGTGC	2	2	7	BD1	-	.
chr14	44316466	44316492	chr14:44316466-44316492	0	GAGCTTTTTTGAGACAGAGTCTTGCTC	1	2	7	AD2	1.0	.
chr14	44318796	44318828	chr14:44318796-44318828	0	AAACATTCTTCTGGGGGCCCACTGGGCAAATTT	1	2	13	AA2	1.0	.
chr14	44320032	44320054	chr14:44320032-44320054	0	AGGCTTATTTAAAAAAATAGTTT	1	2	3	AA2	-	.
chr14	44326497	44326516	chr14:44326497-44326516	0	TAGCAAGTTGAAGAATGTTT	3	3	0	ACC2	-	.
chr14	44328800	44328820	chr14:44328800-44328820	0	AAACATGCTTAAACCAAACCT	2	2	1	AD1	2.0	.
chr14	44329389	44329421	chr14:44329389-44329421	0	GGAAAAGCCCAGGAATGAAACAGAAGCCAGCTT	1	2	13	AB2	1.0	.
chr14	44329544	44329573	chr14:44329544-44329573	0	AAGCAACTTCACCTGAACTTAGGCTATTCT	1	2	10	AA2	1.0	.
chr14	44332839	44332859	chr14:44332839-44332859	0	GAACAAGCTGTGAGATTGTCT	1	2	1	AC2	1.0	.
chr14	44333108	44333131	chr14:44333108-44333131	0	AGACATATTCTCCAAGATATGCTT	1	2	4	AA2	-	.
chr14	44336396	44336425	chr14:44336396-44336425	0	AGACAAGCCACAGACTTGGAGAACATCTTT	1	2	10	AC2	1.0	.
chr14	44338776	44338795	chr14:44338776-44338795	0	AAACATGTGCAAACAATTCT	3	2	0	AD2	-	.
chr14	44343321	44343345	chr14:44343321-44343345	0	AGACTTGTTTGAGAAGAGAATTTCT	2	2	5	AA1	1.0	.
chr14	44344628	44344658	chr14:44344628-44344658	0	ACACAAGTCCCTTTGCTCACCAAGCATACTT	1	2	11	AD3	1.0	DNase-H3K4me3
chr14	44344995	44345017	chr14:44344995-44345017	0	AAGCCAGCCTTCTGGACTTTTTT	1	2	3	AB3	1.0	.
chr14	44345695	44345720	chr14:44345695-44345720	0	ATGCATGCTTTACGGGGGACATGTTT	2	1	6	D1	2.0	.
chr14	44345937	44345965	chr14:44345937-44345965	0	AGGGATGTTCTATAGTCAGGAGTAAGTTC	1	2	9	AA2	-	.
chr14	44348049	44348071	chr14:44348049-44348071	0	GAAAATGTCTCCAGAGCATGTCA	1	2	3	AC2	-	.
chr14	44352332	44352351	chr14:44352332-44352351	0	GAACTTTCTCAGGCAAGCAT	2	2	0	AD2	2.0	.
chr14	44353555	44353575	chr14:44353555-44353575	0	AGGCATGCTTCAGGCTTTCTT	2	1	1	A1	-	.
chr14	44355306	44355336	chr14:44355306-44355336	0	AAGCAACCCCTTTCTAATAGAAGGCTTGTTT	1	1	11	A2	-	.
chr14	44360338	44360370	chr14:44360338-44360370	0	AGCCAAGCTCTCATTACAAGCTTGAACAACTTT	1	2	13	AD3	-	.
chr14	44364240	44364267	chr14:44364240-44364267	0	GGGAAAATTTAAACGATGAAACTTGTTT	1	2	8	AA1	1.0	.
chr14	44368066	44368090	chr14:44368066-44368090	0	GAACTAGTCAACTTTAAATATGCTG	1	3	5	ACC2	-	.
chr14	44372029	44372052	chr14:44372029-44372052	0	AGCATTGTTTCTGGAAACTTGTTT	1	2	4	AD4	-	.
chr14	44377288	44377310	chr14:44377288-44377310	0	TGACATGCCCTGGAGACATTTTC	1	2	3	AC2	-	dELS
chr14	44377731	44377752	chr14:44377731-44377752	0	GAACAAGTCTCTAGGGATTTCC	2	2	2	AA1	1.0	dELS
chr14	44378613	44378633	chr14:44378613-44378633	0	TAACATTTTTTAAGCTTGCTA	1	3	1	ACC2	-	.
chr14	44379808	44379834	chr14:44379808-44379834	0	AAACATGTATCAAAACAAAACAAGCCA	1	2	7	CD	1.0	.
chr14	44381664	44381685	chr14:44381664-44381685	0	TGACAAGTTTTGAAACATGATT	2	2	2	CD	-	.
chr14	44381821	44381841	chr14:44381821-44381841	0	TGGCTTGTTGGAAGTTTGCTC	1	3	1	ACC2	-	.
chr14	44383982	44384009	chr14:44383982-44384009	0	GGGATAGGCCACAGCCCAAGACTAGCCC	1	2	8	AD1	-	dELS
chr14	44386762	44386788	chr14:44386762-44386788	0	GGACTAGCTCCTCTTTTAGATATGCCA	1	2	7	AC1	1.0	.
chr14	44389915	44389937	chr14:44389915-44389937	0	AGGCAAGCTCAGAAAGCACTTCC	1	2	3	AB4	1.0	.
chr14	44395230	44395255	chr14:44395230-44395255	0	ACACATGCTTTTTCTAAGCCATGTCT	1	2	6	DD2	1.0	.
chr14	44395459	44395480	chr14:44395459-44395480	0	AAACTTTCTCCAAGCCAAGTTT	1	2	2	AD2	1.0	.
chr14	44401141	44401162	chr14:44401141-44401162	0	AAGCAAGTTTTAAAGCAAGGAA	1	3	2	CDD3	-	.
chr14	44405392	44405416	chr14:44405392-44405416	0	TGACAAGTCTGACAAGAACAAATGC	1	3	5	ACD2	-	.
chr14	44406531	44406550	chr14:44406531-44406550	0	AAACAAGTCCTAACAATTTT	2	2	0	AC1	1.0	.
chr14	44408157	44408178	chr14:44408157-44408178	0	AGCCATGTTCTAGAATTTGTCT	1	2	2	AD2	2.0	.
chr14	44409448	44409467	chr14:44409448-44409467	0	AGAAATCTCTGAACTTGCTT	2	2	0	AA1	1.0	.
chr14	44410329	44410354	chr14:44410329-44410354	0	TGACATGTTGTCCTAAGAGCATCTCC	1	3	6	ACC1	2.0	.
chr14	44411036	44411062	chr14:44411036-44411062	0	AAGGTTGCCCCCAAAAGAGACTTACTC	1	2	7	AA2	-	.
chr14	44414543	44414567	chr14:44414543-44414567	0	AAAATAGTCTCAAAGGGGCAAATCT	1	2	5	AA2	-	.
chr14	44417541	44417571	chr14:44417541-44417571	0	GAGCATGCTCTTCCTGCTGACAAACTAGTTC	2	0	11	0	1.0	DNase-H3K4me3
chr14	44418065	44418086	chr14:44418065-44418086	0	CAACTTACCCAAAGACTAGCTA	1	3	2	ACC2	-	.
chr14	44423050	44423072	chr14:44423050-44423072	0	TGACATGTCCTGGAGACATTTTC	1	2	3	AC2	1.0	.
chr14	44423448	44423468	chr14:44423448-44423468	0	CAACAAGTCTCTAGGAAGTTC	1	3	1	ACC2	1.0	.
chr14	44425864	44425892	chr14:44425864-44425892	0	AAACAAGCCAGGCACAGAAAGACAAACTT	1	2	9	AC2	-	.
chr14	44428531	44428555	chr14:44428531-44428555	0	GAGCATTGCCATCTTGGACAAGCCC	2	2	5	AD1	-	.
chr14	44428687	44428712	chr14:44428687-44428712	0	AGACATGCTGGCCCCTAGATAAGCCC	1	2	6	AC2	1.0	.
chr14	44429974	44429994	chr14:44429974-44429994	0	AAAGAAGTCTTGGGGATGCCC	1	2	1	AA2	2.0	.
chr14	44431646	44431674	chr14:44431646-44431674	0	GAACATTTCTATTACTATCACACAAGTCT	1	2	9	AD2	-	.
chr14	44432225	44432248	chr14:44432225-44432248	0	TTACATGTCTGCCTCAGCAAGTTC	1	3	4	CCD1	-	dELS
chr14	44432412	44432438	chr14:44432412-44432438	0	GAAAATGCCAAGATAATTAACAAGTTT	1	3	7	ACC1	-	.
chr14	44432510	44432538	chr14:44432510-44432538	0	CTGCTTGTCTATTTTTGGAAAGCAAGTTG	1	3	9	CCD1	1.0	.
chr14	44433121	44433151	chr14:44433121-44433151	0	AGGAATTCCCCAGACCTCCACAAACAAGCTT	2	2	11	AA1	-	.
chr14	44434175	44434201	chr14:44434175-44434201	0	ACAGATGCTCTGAGAAAGAGCAAGTTC	1	2	7	AD4	-	dELS
chr14	44435152	44435172	chr14:44435152-44435172	0	AAAATTGCTGGAGACTAGTTT	1	2	1	AC1	-	.
chr14	44435972	44436003	chr14:44435972-44436003	0	AGACTTGCCCACAAAGGATGTAAAACTCTCCA	1	3	12	ABC2	-	.
chr14	44436744	44436773	chr14:44436744-44436773	0	AAACAAGGTAATTTATTCATTAACTAGCTC	1	3	10	CCD2	-	.
chr14	44445421	44445450	chr14:44445421-44445450	0	GAGCTTTTTTTTTGAGACACAGTCTTGCTC	1	2	10	AD2	1.0	.
chr14	44445855	44445882	chr14:44445855-44445882	0	TTACATGCTTTCCAAAATAAGCAAGTTT	1	2	8	CD	-	.
chr14	44446273	44446293	chr14:44446273-44446293	0	AGGCTAGTTCAAGACCAACCT	1	2	1	AB1	-	.
chr14	44446349	44446375	chr14:44446349-44446375	0	GGGCATGATGGCACACAAGGCTAGTCC	1	2	7	CD	1.0	.
chr14	44457143	44457166	chr14:44457143-44457166	0	AGACTGGCCTTATAAGAAATGCTT	1	2	4	AB2	1.0	.
chr14	44477346	44477371	chr14:44477346-44477371	0	AAAGTTGCCCATTGAAAGACTACCTT	1	2	6	AA2	2.0	.
chr14	44478521	44478541	chr14:44478521-44478541	0	AGTCTAGTTTTAGGAATGTTT	1	2	1	AD2	-	.
chr14	44479051	44479077	chr14:44479051-44479077	0	GGACAATTTGAATCTTGCAACTTGTCC	1	3	7	ACC2	1.0	.
chr14	44480541	44480568	chr14:44480541-44480568	0	AAACTAGCCCAATCCTTGAAGATAATTC	1	2	8	AA1	-	.
chr14	44481860	44481888	chr14:44481860-44481888	0	AAACATCTTCCTCCTTTTGAAAGTTGTTT	1	2	9	AA2	2.0	.
chr14	44485405	44485424	chr14:44485405-44485424	0	AAGATAGTTTTGGCTAGTCT	2	2	0	AC2	-	.
chr14	44485850	44485877	chr14:44485850-44485877	0	GGGCAAGTTACTTAATCTCAATTTGCCT	1	3	8	ACC2	1.0	.
chr14	44493506	44493528	chr14:44493506-44493528	0	AACCTTGCTCTTAAGATAAGTCT	1	2	3	AD2	1.0	.
chr14	44497188	44497220	chr14:44497188-44497220	0	AAAAGAGTTCTACCCACAAGACCAGGCAAGTCC	1	2	13	AB4	-	.
chr14	44497661	44497689	chr14:44497661-44497689	0	AGACCTGTCTGCTAAAACTAAGCATGTCT	2	1	9	B1	-	.
chr14	44499026	44499045	chr14:44499026-44499045	0	AAACAAGTCTCAATAAGTTA	2	3	0	ACC2	-	.
chr14	44504259	44504288	chr14:44504259-44504288	0	AAGCAATTTTTTTCAATTATAAACTTACTT	1	2	10	AA2	-	.
chr14	44504572	44504603	chr14:44504572-44504603	0	GAGCCTGTCCATCATTGGTATTAGACAAATCT	1	2	12	AB3	1.0	.
chr14	44508682	44508706	chr14:44508682-44508706	0	TGGCAAGCCTGCATCGAGAAAGTCC	1	2	5	AC2	-	.
chr14	44511438	44511466	chr14:44511438-44511466	0	GGGGTTGTTTTTTTCTTGTAAATTTGTTT	1	2	9	AA2	1.0	.
chr14	44515126	44515154	chr14:44515126-44515154	0	GAACATCTTCCTTTAGCTCAGAGAAGTTT	1	2	9	AA2	1.0	.
chr14	44518960	44518982	chr14:44518960-44518982	0	AGACTTGCTTTGTAGCCTGGTCT	1	2	3	BD1	-	.
chr14	44519557	44519587	chr14:44519557-44519587	0	AGACTTACTATTGCCATTTTTTGGCTTGTTT	1	3	11	ACC2	-	.
chr14	44521076	44521095	chr14:44521076-44521095	0	TGGCTTGTTTGGGCTTTTAC	2	3	0	ACD2	-	.
chr14	44522882	44522902	chr14:44522882-44522902	0	AGGCTTGTCATTACCATGTTT	1	3	1	CCD2	-	.
chr14	44524344	44524365	chr14:44524344-44524365	0	AAACAAGTTTAAAATCAAGTTT	1	1	2	D2	-	.
chr14	44524545	44524565	chr14:44524545-44524565	0	AAGCATGCATGAGATATGCTT	1	2	1	AD2	1.0	.
chr14	44525069	44525092	chr14:44525069-44525092	0	AGGCTTCTTCTCTGGGACCTGTTT	1	2	4	AB2	3.0	.
chr14	44526725	44526749	chr14:44526725-44526749	0	TAACTAGTTCTCATTAAACTCTTCT	1	3	5	ABC2	-	.
chr14	44528419	44528447	chr14:44528419-44528447	0	AAAGAAGACCAGAGTTTTTAAACATGCTC	2	2	9	AD1	-	.
chr14	44528481	44528501	chr14:44528481-44528501	0	GGACAAATTATGAACTTGCTG	1	3	1	ACC2	1.0	.
chr14	44529083	44529109	chr14:44529083-44529109	0	ACATAAGTCCTTATGTTGGGCATGCTC	1	2	7	AD4	2.0	dELS
chr14	44535369	44535400	chr14:44535369-44535400	0	GGACATGTCTTACAGATGCATATGACTAACCT	1	2	12	AC1	-	.
chr14	44537399	44537424	chr14:44537399-44537424	0	GGAAAAATTCAAATTAAAACAAGTTT	1	2	6	AA1	1.0	.
chr14	44540431	44540459	chr14:44540431-44540459	0	AAGCAATCTTAATCAAAAAGAACAAACCC	1	2	9	AA2	2.0	.
chr14	44541285	44541315	chr14:44541285-44541315	0	AAATTAGTTCAGCCACTGTTGAAAGAAGTTT	1	2	11	AA2	-	.
chr14	44541794	44541826	chr14:44541794-44541826	0	AAACAAATCTGCAAGAAAAAAATGAACAACCCC	1	2	13	AA2	1.0	.
chr14	44543128	44543158	chr14:44543128-44543158	0	GGGATAGCTTTCAACTCTGCTATGCTTGCCC	1	2	11	AD2	1.0	.
chr14	44545243	44545268	chr14:44545243-44545268	0	AAACTTGTCTTAGGTGAAACATCACC	1	2	6	AD4	1.0	.
chr14	44545446	44545473	chr14:44545446-44545473	0	TTAGAAGCCTCAATTTTAAAGCAAGTTT	1	3	8	ACD1	-	.
chr14	44547807	44547833	chr14:44547807-44547833	0	GGACCTGTGCCATCTGAAGGCATGCCT	2	2	7	BD1	2.0	.
chr14	44548325	44548344	chr14:44548325-44548344	0	GACCAGGCTTGGACATGTTT	3	2	0	BD1	1.0	.
chr14	44548529	44548559	chr14:44548529-44548559	0	GTGCTAGTCCTGTCAAACTCAGAGGATGCTT	1	2	11	AD2	-	.
chr14	44549956	44549986	chr14:44549956-44549986	0	AAACAATTTCATGTTTTGGAAGGTCATGCTT	1	2	11	AD2	-	.
chr14	44550556	44550583	chr14:44550556-44550583	0	AGATATGCACAACATCTGGGACTTGTCC	2	2	8	AD1	3.0	.
chr14	44550824	44550854	chr14:44550824-44550854	0	AGACATGTCTCAAATGGTGGCAGACAAGAGA	1	3	11	CDD3	-	.
chr14	44551131	44551156	chr14:44551131-44551156	0	AGATATGCCTGAAACTAAACATGTCA	1	2	6	AC2	-	.
chr14	44560088	44560114	chr14:44560088-44560114	0	AAACTTGTGCTGTCCGTGAGTTTGCTC	1	2	7	AD2	-	.
chr14	44565177	44565204	chr14:44565177-44565204	0	GTGCAAGCTTTTCAAAGAAAGCTAACTT	1	2	8	AD3	-	dELS
chr14	44565739	44565762	chr14:44565739-44565762	0	AAAAATGTTTAGAAGAGCTCGTTT	2	2	4	AB3	-	.
chr14	44567750	44567777	chr14:44567750-44567777	0	GGGGAAACTTACAGCCTGGGGCTAGCTC	1	2	8	AA1	1.0	.
chr14	44567808	44567840	chr14:44567808-44567840	0	AAGCTTGTGTCTGTTAGAGGTGGGAGCAAGACC	1	2	13	DD2	1.0	.
chr14	44567982	44568011	chr14:44567982-44568011	0	TGGCAAGCCCTACCCAAGGAGAATATGCCT	1	2	10	AC2	-	.
chr14	44568740	44568768	chr14:44568740-44568768	0	AAGTAATTCTGATATGACAAAACAAGTTT	1	2	9	AA1	-	.
chr14	44569209	44569239	chr14:44569209-44569239	0	AGACAAATCTAAAAGTTTGGAAAACATATTT	1	2	11	AA2	-	.
chr14	44572337	44572365	chr14:44572337-44572365	0	AAAAAAGCTCACATAGAAAAAGCAAGACT	1	2	9	AD3	2.0	.
chr14	44576039	44576060	chr14:44576039-44576060	0	GGAGAAATTCAAAAGCATGTCT	2	2	2	AA1	-	.
chr14	44578800	44578826	chr14:44578800-44578826	0	AGGCAAATCCTAGTGCTAAACTAGGCT	1	2	7	AD2	-	.
chr14	44582644	44582667	chr14:44582644-44582667	0	AAAAATGCTCATCATGACTAGCCA	1	3	4	ACC1	-	.
chr14	44584838	44584870	chr14:44584838-44584870	0	GGGGTTGTTTGTTTTTTTCTTGTAAATTTGTTT	1	2	13	AA2	-	.
chr14	44588045	44588075	chr14:44588045-44588075	0	AGACATTTCCCTGCCCTCCCTCAGCAAGTCT	1	2	11	AC2	-	.
chr14	44589497	44589516	chr14:44589497-44589516	0	AAACTAACCTTAGCTTGCTG	2	3	0	ACC2	-	.
chr14	44591558	44591584	chr14:44591558-44591584	0	AAACTTCCCCAGGAAAAAAACTTTTTC	1	2	7	AA2	2.0	.
chr14	44591876	44591896	chr14:44591876-44591896	0	TAGCTAGTTTTTAAAAAGCTT	1	3	1	ACC2	1.0	.
chr14	44594782	44594813	chr14:44594782-44594813	0	GAGTTTGTCTCCAAAAAATCTCAAAGAAGCTC	1	2	12	AA2	-	.
chr14	44596103	44596133	chr14:44596103-44596133	0	AAGCATGCTTGCTCCAAAAGGAGACATTATA	1	3	11	ACD2	-	.
chr14	44596345	44596368	chr14:44596345-44596368	0	GTATATGTCTATATAAGCTTGTTA	1	3	4	ACD1	-	.
chr14	44596901	44596923	chr14:44596901-44596923	0	AAACTTACCCATCAAACATGATC	1	2	3	AD2	-	.
chr14	44597246	44597277	chr14:44597246-44597277	0	ATACATGTTTCATCATATTATAAATCAAGTTT	1	2	12	DD2	1.0	.
chr14	44599534	44599555	chr14:44599534-44599555	0	AAGCAATTCCCTGAAAAAGCCT	1	2	2	AA2	-	.
chr14	44600108	44600129	chr14:44600108-44600129	0	CAGCAAGTCTTAGAACAGGATT	1	3	2	BCD2	-	.
chr14	44602746	44602778	chr14:44602746-44602778	0	GAAATTGCTTTACAATAGAGTACAGACATATTT	1	2	13	AA2	-	.
chr14	44604363	44604389	chr14:44604363-44604389	0	AAACATGTTTTTATTTAATGTTTGTTT	2	2	7	AD1	-	.
chr14	44606028	44606058	chr14:44606028-44606058	0	AAATTTGTCTGTGAAAGCCAAGAGTTTGCTT	1	2	11	AA2	-	.
chr14	44607754	44607785	chr14:44607754-44607785	0	GAAGTTGTTTCTACAGCAAGAAGGGCTAGGTC	1	2	12	AD3	2.0	.
chr14	44611379	44611400	chr14:44611379-44611400	0	GGGAAAGTTTAAAAACATTCCT	1	2	2	AA2	1.0	dELS
chr14	44611424	44611446	chr14:44611424-44611446	0	GAACATACTTGCAAAACAACTCC	1	2	3	AA2	-	dELS
chr14	44617073	44617105	chr14:44617073-44617105	0	AAGAAAGCTTCTGTGAAGAGGTTGGTCTTGTTT	1	2	13	AD2	-	.
chr14	44621276	44621305	chr14:44621276-44621305	0	TAACATGCTGAAAGAGTTGAATGCTAGTCT	1	3	10	CCD2	1.0	.
chr14	44621460	44621490	chr14:44621460-44621490	0	AAACATGTTGTCTTTTAAGAAGAAATTGTTT	1	2	11	AC2	2.0	.
chr14	44621624	44621652	chr14:44621624-44621652	0	GAACTTATACTTTCAGTGAAAACATGCTT	2	2	9	AD1	-	.
chr14	44624647	44624678	chr14:44624647-44624678	0	AAACATTTTCAAATTCTTCTGGAAACAAGCTA	1	2	12	AC2	-	.
chr14	44624715	44624744	chr14:44624715-44624744	0	CAACAACTCTCTGTTTAAATAAGCTAGCCT	1	2	10	AC1	1.0	.
chr14	44625389	44625416	chr14:44625389-44625416	0	AAGCAAGCCTTGACAGAAAAAGAAACTC	1	2	8	AA1	-	.
chr14	44629600	44629629	chr14:44629600-44629629	0	AGAAAAGTTTTGGAATGGACAGATATGTTT	1	2	10	AA2	1.0	.
chr14	44630301	44630327	chr14:44630301-44630327	0	GGACAAGCTTTCAAGAGATACAAATTT	1	2	7	AD1	1.0	.
chr14	44631801	44631828	chr14:44631801-44631828	0	GTGCTAGTCAAAGCATTCTGACATGTCC	1	3	8	CCD1	1.0	.
chr14	44635667	44635690	chr14:44635667-44635690	0	GGATTTGTTCTCTTCAGCTTGTTT	1	2	4	AC2	-	DNase-H3K4me3,CTCF-bound
chr14	44656417	44656437	chr14:44656417-44656437	0	AGACATTTTTAGGACATATTT	1	2	1	AA2	-	.
chr14	44656725	44656746	chr14:44656725-44656746	0	AAACTATCTCCAAAAAATGTTT	1	2	2	AA2	1.0	.
chr14	44659882	44659906	chr14:44659882-44659906	0	GAGCATGTTTTCTTCCTGCTTGTTA	1	3	5	CCD2	1.0	.
chr14	44660654	44660678	chr14:44660654-44660678	0	AGGCTACTCTTACAAGAACTAATTT	1	2	5	AA2	1.0	.
chr14	44662382	44662412	chr14:44662382-44662412	0	GAACTTGCCTGCTTTCCAAGCTGAGTAGTTT	1	2	11	AC1	-	dELS,CTCF-bound
chr14	44664233	44664256	chr14:44664233-44664256	0	AAATTTGTTCTGGGGTACAAGTTC	1	2	4	AD2	-	.
chr14	44671448	44671477	chr14:44671448-44671477	0	AAACATGCTTGTTCAAGTAAATACTTGTAC	1	2	10	DD1	3.0	.
chr14	44672202	44672227	chr14:44672202-44672227	0	AGTCTTATCTGAGACAAGGCAAGTCC	1	2	6	AD1	1.0	.
chr14	44673049	44673071	chr14:44673049-44673071	0	TGACATGCCCTTGAGACATTTTC	1	2	3	AC2	1.0	.
chr14	44678032	44678060	chr14:44678032-44678060	0	TAAAATGTCCATAAAAAGTAAACTTGCTA	1	3	9	ACC1	1.0	.
chr14	44678905	44678926	chr14:44678905-44678926	0	GGGTATGTCCTCTGGCAAGTTC	1	2	2	AC2	1.0	.
chr14	44681731	44681760	chr14:44681731-44681760	0	GGGCCTGTTTCAAGGAGACTGAACTATCTT	1	2	10	AB3	1.0	.
chr14	44682426	44682445	chr14:44682426-44682445	0	ATACTATTCCAAACTTGTTC	2	2	0	AD1	1.0	.
chr14	44685426	44685450	chr14:44685426-44685450	0	AGACTTGCCCAGAGCTGGAAAGTTT	1	2	5	AC1	-	.
chr14	44687951	44687980	chr14:44687951-44687980	0	TGGCATGTTCTAAGAATTATGAGCAACTCA	1	3	10	ACC1	2.0	.
chr14	44689579	44689598	chr14:44689579-44689598	0	AGACTAGCCTGGGCAACTTA	3	2	0	AC3	-	.
chr14	44689746	44689773	chr14:44689746-44689773	0	ACTCTAGCCTCGATGACAGAGCAAGTTC	1	2	8	DD4	1.0	.
chr14	44691305	44691328	chr14:44691305-44691328	0	AAACATGCTCAGTGAAAGAAGCCA	1	2	4	AC1	-	.
chr14	44694095	44694123	chr14:44694095-44694123	0	AAACTTCTCCCAGCTAAAGGAGCATGATC	1	2	9	AD2	1.0	.
chr14	44699708	44699737	chr14:44699708-44699737	0	GGATTAGTTCCCATAGGAATGGATTAGTTC	1	2	10	AA2	1.0	.
chr14	44700408	44700436	chr14:44700408-44700436	0	AAGCATGCCTGGAATTTCTGAGCAAAGTC	1	2	9	AD4	1.0	dELS
chr14	44701723	44701742	chr14:44701723-44701742	0	AGCCTAGCCCAAGCATATTC	3	2	0	AD3	-	.
chr14	44703304	44703328	chr14:44703304-44703328	0	GAACGTGCCCCTTGACAACTTGCTG	1	3	5	BCC1	2.0	.
chr14	44704456	44704482	chr14:44704456-44704482	0	AAATTAGCCAGTTGTGGTGGCATGCCT	1	3	7	ACC1	1.0	.
chr14	44705922	44705954	chr14:44705922-44705954	0	GGGGTTGTTTGTTTTTTTCTTGTAAATTTGTTT	1	2	13	AA2	-	.
chr14	44706941	44706960	chr14:44706941-44706960	0	AGACTTTTCTAAAGTTGCTT	1	2	0	AA2	-	.
chr14	44710625	44710648	chr14:44710625-44710648	0	TGCTTTGTTTACCTAAGCAAGCCT	1	3	4	ACD1	-	.
chr14	44711784	44711806	chr14:44711784-44711806	0	TAGCAAGCTTAAGTAACTTGCCC	1	2	3	CC	-	.
chr14	44712984	44713006	chr14:44712984-44713006	0	GGATTTATTTTTAAGGCATGTCC	2	2	3	AA1	-	dELS,CTCF-bound
chr14	44713208	44713233	chr14:44713208-44713233	0	GGACTGGTTTCATGGAAGGCAATTTT	1	2	6	AB2	-	dELS,CTCF-bound
chr14	44718589	44718608	chr14:44718589-44718608	0	AAATAAGGTCAGACAAGCCT	2	2	0	AD1	-	.
chr14	44719542	44719566	chr14:44719542-44719566	0	GAGCAAGTTTCCACAGGAAAAGACT	1	2	5	AD1	-	.
chr14	44722222	44722244	chr14:44722222-44722244	0	AAAATAGTTTCTTGGGCCTGTCC	1	2	3	AB2	-	.
chr14	44723004	44723034	chr14:44723004-44723034	0	GGACTTGCCTTGTCTCAGATGAGACTTCGTA	1	3	11	ACD2	2.0	.
chr14	44728476	44728500	chr14:44728476-44728500	0	AGGACAGTTCTATATGGGCTAGTTG	1	3	5	ABC1	1.0	.
chr14	44728982	44729009	chr14:44728982-44729009	0	AGGGATGCTCAAGAGATAGGTCTTGCCT	1	2	8	AD2	-	.
chr14	44729357	44729387	chr14:44729357-44729387	0	AGACAACTTCATACTGAATGAAAGCTTTTCC	1	2	11	AA2	-	.
chr14	44734003	44734026	chr14:44734003-44734026	0	GAGCAAGTCTCTTTAAATTAGACC	1	2	4	AD1	1.0	.
chr14	44737838	44737869	chr14:44737838-44737869	0	GGGCAGGTCTCTCTAGTTCTGTGAGCAAATCT	1	2	12	AB2	-	.
chr14	44738294	44738318	chr14:44738294-44738318	0	AAACTAGGTAAATAGGAACTAGCTG	1	3	5	CCD2	1.0	.
chr14	44738645	44738676	chr14:44738645-44738676	0	AAACTTTCTCAGACGGGGCGCCAAGCAAGTGT	1	2	12	AD2	-	.
chr14	44741347	44741375	chr14:44741347-44741375	0	ACACAAACCTATACTAGAGAGACTAGTTT	1	2	9	AD1	-	.
chr14	44743082	44743108	chr14:44743082-44743108	0	AAAATTGCTCTCAAAAGAAACATGGTC	1	2	7	AD3	-	.
chr14	44745921	44745949	chr14:44745921-44745949	0	AAACAAGCCCTGGCAGCGAAGACTACCAT	1	2	9	AD4	1.0	.
chr14	44746133	44746153	chr14:44746133-44746153	0	GAAAAAGTCCAAAACTTGATC	1	2	1	AD3	1.0	.
chr14	44747362	44747391	chr14:44747362-44747391	0	TAAAATGTCCATACTACCCAAAGCAAGCTA	1	3	10	ACC1	-	.
chr14	44751446	44751474	chr14:44751446-44751474	0	AAGCAGGCTTCAACCAAGATAGCTAGCCT	1	2	9	BC2	-	.
chr14	44752888	44752912	chr14:44752888-44752912	0	AGGCTTGTTTTTTCCAGATAAGCCT	1	1	5	A2	1.0	.
chr14	44753013	44753035	chr14:44753013-44753035	0	AAGCTTCCCCCTTTGACTAGCTC	1	2	3	AC2	-	.
chr14	44754556	44754577	chr14:44754556-44754577	0	AGACAGGCTTAGAAACATGTTA	2	2	2	BC2	-	.
chr14	44754662	44754693	chr14:44754662-44754693	0	AGACTAGTTCAGGTGGGAGATAATAAAAGCCT	1	2	12	AD1	1.0	.
chr14	44756549	44756581	chr14:44756549-44756581	0	GAAGTTGTTTGTTGAAGGAGCATGAACCAGCCT	1	2	13	AB2	1.0	.
chr14	44757852	44757879	chr14:44757852-44757879	0	GAACCTGCTCTGACCCTAAAACATGCTG	1	2	8	BC2	-	.
chr14	44761117	44761139	chr14:44761117-44761139	0	AAGCTATTTTTTAAAGCATTTTC	1	2	3	AA2	-	.
chr14	44764630	44764654	chr14:44764630-44764654	0	CGTCTAGTTGCAGGAAAACAAGCTC	1	3	5	CCD1	1.0	.
chr14	44764812	44764837	chr14:44764812-44764837	0	AAAATTGTCTTCCATGAAACTGGTCC	1	2	6	AB3	-	.
chr14	44770579	44770600	chr14:44770579-44770600	0	AAGGAAGTTATAAAACTTGTTC	1	2	2	AC1	-	.
chr14	44771682	44771713	chr14:44771682-44771713	0	AGACTAGCTAGACAAGTGAAACTGACTTGACT	1	3	12	CCD1	-	dELS
chr14	44772205	44772232	chr14:44772205-44772232	0	GAACTAGTTTTGATTGAAAAAATAATTT	1	2	8	AA1	1.0	.
chr14	44774991	44775019	chr14:44774991-44775019	0	GAAGAAGCCTGGAGAGCATGGAGAAGTTT	1	2	9	AA2	2.0	.
chr14	44776270	44776290	chr14:44776270-44776290	0	AGGCCTGCTTTGAAGAAGTTC	1	2	1	AB2	-	.
chr14	44777532	44777563	chr14:44777532-44777563	0	AGACTTTTTTTCTCATATAATGGAAATAGTTT	1	2	12	AA2	1.0	.
chr14	44777944	44777968	chr14:44777944-44777968	0	AGACAAACTCCTTCCAGGAATGTTT	1	2	5	AA2	-	.
chr14	44779317	44779344	chr14:44779317-44779344	0	AGACAAGGCTATTTATTAAAGCATGATT	1	2	8	DD2	-	.
chr14	44781535	44781560	chr14:44781535-44781560	0	AAATTATTTTATAGGCAAGCTAGTTT	1	2	6	AA1	1.0	.
chr14	44782955	44782975	chr14:44782955-44782975	0	TAACTTGTTAAAAGCATTCCT	2	3	1	ACC1	-	.
chr14	44785316	44785336	chr14:44785316-44785336	1	GTAAATGTCTCAGACATGTTT	1	2	1	AD4	-	dELS,CTCF-bound
chr14	44789055	44789074	chr14:44789055-44789074	0	TAGCATGTTCATGCTTGTTT	4	2	0	CD	-	.
chr14	44790310	44790337	chr14:44790310-44790337	0	TAACAAGTTTTTGCCTATGAACAAACTG	1	3	8	ACC1	1.0	.
chr14	44794073	44794094	chr14:44794073-44794094	0	AAGCAAGTGTTCAGACAAGTTA	1	2	2	CD	-	.
chr14	44794399	44794425	chr14:44794399-44794425	0	AAAAATGCTTTGTATTGGGGTATGTTT	1	2	7	AA2	1.0	.
chr14	44794982	44795008	chr14:44794982-44795008	0	AAACATCTCTGGAGCCAGAACTTTTCC	1	2	7	AA2	-	.
chr14	44795019	44795046	chr14:44795019-44795046	0	AAACTTCTTTATCCTGAAGAACTTGGTT	1	2	8	AD2	-	.
chr14	44800701	44800726	chr14:44800701-44800726	0	TAACATGTATGAACAGGAGCTAGTTT	1	2	6	CD	1.0	.
chr14	44802204	44802224	chr14:44802204-44802224	0	CAACATGTTATAAACTTTTTT	2	3	1	ACC1	-	.
chr14	44803747	44803778	chr14:44803747-44803778	0	AAGTATGTTCATTTCACTTTCAAGACAAGACT	1	2	12	AD3	1.0	.
chr14	44804032	44804054	chr14:44804032-44804054	0	AAACAAGCTTCAAGAGAATTTCT	2	2	3	AA1	1.0	.
chr14	44807275	44807297	chr14:44807275-44807297	0	CAACAAGTTCATTAGACAAGTGT	1	2	3	CD	1.0	.
chr14	44809385	44809413	chr14:44809385-44809413	0	AGACAAGATCCCCGTCCTAAAGGTAGTTT	1	2	9	AD2	-	.
chr14	44809998	44810026	chr14:44809998-44810026	0	GAACATTTCTCCACGATAGGAGAAAGCTT	1	2	9	AA2	-	.
chr14	44810488	44810508	chr14:44810488-44810508	0	AAGCATCTCCAGAATTTGTTC	1	2	1	AA2	-	.
chr14	44811310	44811339	chr14:44811310-44811339	0	CAGCTTTCCTCCTGCGATAGTGACAAGCCT	1	3	10	ACC2	1.0	.
chr14	44812802	44812823	chr14:44812802-44812823	0	GGTCATGCCTGTGAGCTGGTCT	2	2	2	BD3	-	.
chr14	44814676	44814698	chr14:44814676-44814698	0	AGTCATGTGCCTGGAGCTAGTCC	1	2	3	DD1	1.0	.
chr14	44816983	44817008	chr14:44816983-44817008	0	AAGCAAGCTAACCAAAAGACTAATTT	1	2	6	AC2	2.0	.
chr14	44819235	44819267	chr14:44819235-44819267	0	GAAAATGATTCTAAAGAAAGGAAGAACAAGCTC	2	2	13	AD1	-	.
chr14	44819482	44819502	chr14:44819482-44819502	0	GAGCATTCTTGGGAAATGTTT	1	2	1	AA2	1.0	.
chr14	44819641	44819661	chr14:44819641-44819661	0	GGACAAGTTTAAAATCAGTTC	1	2	1	AB1	-	.
chr14	44822537	44822567	chr14:44822537-44822567	0	CAACAAGTCTGCAAAAATAACCAGCTAGCAT	1	3	11	CCD1	2.0	.
chr14	44826660	44826679	chr14:44826660-44826679	0	AAACAAGCCTCAACAAGTTC	4	1	0	C2	1.0	.
chr14	44827612	44827637	chr14:44827612-44827637	0	TAGAATGCTCAAGGGGAAACAAGTTG	1	3	6	ACC1	1.0	.
chr14	44829445	44829472	chr14:44829445-44829472	0	AAACAAGTTACATAAAACAGAGAAGCTA	1	3	8	ACC2	-	.
chr14	44830567	44830588	chr14:44830567-44830588	0	AGGCTTTTCCCAGAAATAGTCT	1	2	2	AA2	-	.
chr14	44830954	44830983	chr14:44830954-44830983	0	GAGAAAGTTACTTTCCTTTGTAGCTTGCCC	1	3	10	ACC1	1.0	.
chr14	44831831	44831852	chr14:44831831-44831852	0	AGACTATTTTTTGGAGTAGTTT	1	2	2	AA2	-	.
chr14	44833481	44833500	chr14:44833481-44833500	0	AAGCAAGCCTTAATAAGTTC	2	2	0	AC1	-	.
chr14	44837064	44837085	chr14:44837064-44837085	0	GGATTTGCTTCCAAAGTAGCTT	1	2	2	AA2	1.0	.
chr14	44837811	44837833	chr14:44837811-44837833	0	ATGCATGTCTTCTCAACTTGTTT	1	2	3	CD	-	.
chr14	44838268	44838297	chr14:44838268-44838297	0	GAACTATTCTGGCTTTAGAAAAACATTTCC	1	2	10	AA2	-	.
chr14	44839219	44839241	chr14:44839219-44839241	0	GAGCAAGCTTATTTAAAATGCTA	1	3	3	ACC2	-	.
chr14	44841275	44841302	chr14:44841275-44841302	0	AAGAGTGCCTAGCATGTAGGACAAGCTA	1	3	8	ABC1	1.0	.
chr14	44845906	44845926	chr14:44845906-44845926	0	TGGCAAGTTCCTAGCATCTTC	2	3	1	ACC1	1.0	.
chr14	44846424	44846444	chr14:44846424-44846444	0	AGACAAGCCTATGACATGCAG	2	3	1	CCD1	-	DNase-H3K4me3,CTCF-bound
chr14	44848264	44848296	chr14:44848264-44848296	0	AAAAAAGTTTCCATGGTAAAAGATGACATGTTA	1	3	13	ACC1	-	.
chr14	44850428	44850450	chr14:44850428-44850450	0	AGACTTGCTTTATGGTCAAGCAT	1	2	3	DD1	-	.
chr14	44852258	44852286	chr14:44852258-44852286	0	GGATTTGTTTCCAATTAATTAACATGCCC	1	2	9	AC2	1.0	.
chr14	44852531	44852556	chr14:44852531-44852556	0	GGATTTTCTTAAAACAGAGCTTGCCT	1	2	6	AA1	-	.
chr14	44854613	44854641	chr14:44854613-44854641	0	AAACTTCTCTGAGCTAAAGGAGGATGTTC	1	2	9	AA2	-	.
chr14	44855439	44855464	chr14:44855439-44855464	0	GGACCAGCCACTGCAAAAACATGCCA	1	3	6	BCC1	1.0	.
chr14	44858705	44858737	chr14:44858705-44858737	0	AAACAAATTTACAAGAAAAAATCAAACAACCCC	1	2	13	AA2	-	.
chr14	44860266	44860285	chr14:44860266-44860285	0	AAACATTCCTGAGAAAGTTC	1	2	0	AA2	2.0	.
chr14	44860558	44860586	chr14:44860558-44860586	0	ATGCTTGTATGGATTTCCTAAACATGTCT	1	2	9	DD1	-	.
chr14	44862101	44862131	chr14:44862101-44862131	0	ACACATGTTCACTCTTCCTTTGAAAAAGCCT	1	2	11	AD2	-	.
chr14	44865584	44865609	chr14:44865584-44865609	0	ATGCATGCTCCTTTCCAAACTTGCCA	1	2	6	CD	-	.
chr14	44866782	44866807	chr14:44866782-44866807	0	GAGCCAGTGTCTAATGGAGCTAGCCT	1	2	6	BD1	-	.
chr14	44869310	44869332	chr14:44869310-44869332	0	AGACAAGCTTGAGAAGCCTTCCC	1	2	3	AB1	1.0	.
chr14	44878556	44878586	chr14:44878556-44878586	0	AAGCATGCCTACAAGATCTAGAAAATAGCAT	2	2	11	AD1	-	.
chr14	44885064	44885091	chr14:44885064-44885091	0	AAAATAGTTTAAAAAAATGAACAAGACC	1	2	8	AD3	1.0	.
chr14	44885398	44885419	chr14:44885398-44885419	0	CAACATGGTTGTTGGCAAGCTT	1	3	2	CCD2	-	.
chr14	44885481	44885509	chr14:44885481-44885509	0	CAACTTCCTTCATCAAAGCAAGCAAGCCA	1	3	9	ACC2	-	.
chr14	44889103	44889129	chr14:44889103-44889129	0	AAACTTGTGAACTAGTGAGACAAGTTA	1	3	7	CCD2	-	.
chr14	44890638	44890665	chr14:44890638-44890665	0	GAAATAGTTTCATTTTCAGATCTAGTTC	1	2	8	AD2	1.0	.
chr14	44896054	44896076	chr14:44896054-44896076	0	AAACATTTTTAAAGGGCTTTTCT	1	2	3	AA2	-	pELS
chr14	44896291	44896322	chr14:44896291-44896322	0	AGACTTTTTTAGAGAGATCCATGAGGAAGTTC	1	2	12	AA2	-	.
chr14	44897968	44897998	chr14:44897968-44897998	0	GGGCATGTGGTGGGGTCCTCACGGCTAGCTT	1	3	11	CCD2	-	.
chr14	44899295	44899327	chr14:44899295-44899327	0	GAGGATGCTTTGCTTCATTCTGAAAACATGCAT	1	2	13	AD3	-	.
chr14	44901675	44901699	chr14:44901675-44901699	0	GGGCTAGTTCCATATGAACAAGAAA	1	3	5	CDD3	-	.
chr14	44902623	44902647	chr14:44902623-44902647	0	TATCTTGTTTTTTAAAAACTAGTTT	1	2	5	CD	-	.
chr14	44902986	44903011	chr14:44902986-44903011	0	AGGATTGTTTATACAAAAATATGTTT	1	2	6	AA2	-	.
chr14	44904323	44904352	chr14:44904323-44904352	0	AGACAACTCTGAAGTGTTGAAAGCCAGCTT	1	2	10	AB2	-	CTCF-only,CTCF-bound
chr14	44905639	44905662	chr14:44905639-44905662	0	AAAATAGTTCAACTATACTAGTTT	1	2	4	AD2	1.0	.
chr14	44907204	44907223	chr14:44907204-44907223	0	TGACTACCTTGAACATGCTA	3	3	0	ACC2	1.0	.
chr14	44908052	44908084	chr14:44908052-44908084	0	AAGCAAATTTAAGAAGGAGTCTTCAACTAGCTT	1	2	13	AC2	-	.
chr14	44910271	44910293	chr14:44910271-44910293	0	AAATTAGCTGCGTAGGCAAGTTA	1	3	3	ACC1	1.0	.
chr14	44910310	44910332	chr14:44910310-44910332	0	AAACTTGCTATTTATACAAGTTG	1	3	3	CCD2	-	.
chr14	44911043	44911072	chr14:44911043-44911072	0	AGGCATTTCTTTTCACCCGGACACTTGCTT	1	2	10	AD2	-	.
chr14	44917646	44917666	chr14:44917646-44917666	0	AAACTTTTCCCAGACATACTC	1	2	1	AA2	-	.
chr14	44917938	44917965	chr14:44917938-44917965	0	AGGCCAGCTGACACCTTTTAACAAGCCC	1	3	8	BCC1	2.0	.
chr14	44918343	44918373	chr14:44918343-44918373	0	GAACAACCTTTTAGAAGAACTGGACAAGATC	1	2	11	AD2	1.0	.
chr14	44918487	44918519	chr14:44918487-44918519	0	AAACAACTCAAATGTCCATCAGTAGACTAGTTA	1	3	13	ACC2	1.0	.
chr14	44924066	44924088	chr14:44924066-44924088	0	CAGCATGTTGGCCAGGCTGGTCT	1	3	3	BCC1	-	.
chr14	44924160	44924186	chr14:44924160-44924186	0	GAGCCAGGCCGGGCCTAAGACATGTTT	2	2	7	BD1	1.0	.
chr14	44925476	44925501	chr14:44925476-44925501	0	GGAATTGCTTATGCATAAACTAGGTC	1	2	6	AD3	-	.
chr14	44927586	44927610	chr14:44927586-44927610	0	AAACATGCTAAAATCAAATAAGTTA	1	3	5	ACC2	-	.
chr14	44930179	44930210	chr14:44930179-44930210	0	CAGCTTGTCTTTTCAGTTTCTCTTGCATGTTT	1	3	12	CCD2	-	.
chr14	44930294	44930324	chr14:44930294-44930324	0	AAACTTTTTTTTTTGAGATGGAGTCTTGCTC	1	2	11	AD2	1.0	.
chr14	44930406	44930434	chr14:44930406-44930434	0	AGGCATGTGCCACCGCACCAGGCTAATTT	1	2	9	AD2	-	.
chr14	44930460	44930482	chr14:44930460-44930482	0	CAACATGTTGCCCAGGCTGGTCT	1	3	3	BCC1	-	.
chr14	44931079	44931109	chr14:44931079-44931109	0	AAGCATTTCCCAAAATGTATTCAGCAAGTTT	1	2	11	AC2	-	.
chr14	44932542	44932564	chr14:44932542-44932564	0	AGGTAAGATTGTTGGGCTTGTTC	1	2	3	AD1	1.0	.
chr14	44934769	44934801	chr14:44934769-44934801	0	AAACTTGTATAAATTACTCTGGAAAACAATTTT	1	2	13	AD2	-	.
chr14	44934983	44935013	chr14:44934983-44935013	0	GAGCAACTCTACTGATGAAAAAGGCATGCAT	1	2	11	AD2	1.0	.
chr14	44943915	44943934	chr14:44943915-44943934	0	TATAATGCCCAGGCTTGTCT	3	3	0	ACD1	-	.
chr14	44945546	44945577	chr14:44945546-44945577	0	AGAAATGCACAACATTCTTTCAGGACAAGTTT	2	2	12	AD1	1.0	dELS
chr14	44947899	44947918	chr14:44947899-44947918	0	AAACAAGTCCCAAGAAGCTT	2	2	0	AC1	1.0	.
chr14	44949318	44949338	chr14:44949318-44949338	0	AGACATGTTACAGACTAGGTT	2	2	1	CD	-	.
chr14	44949448	44949479	chr14:44949448-44949479	0	GAACAAAACTAAAAAAATATATAAGCTAGTTC	1	2	12	AD1	1.0	.
chr14	44950133	44950160	chr14:44950133-44950160	0	AGGGTTGTTTTGAGGATTAAACGAGTTT	1	2	8	AB2	2.0	.
chr14	44952060	44952079	chr14:44952060-44952079	0	CATGTTGCCTAGGCTAGTCT	2	3	0	ACD1	2.0	.
chr14	44956160	44956179	chr14:44956160-44956179	0	TACCTTGCCGAAACTAGTCT	3	3	0	CCD1	1.0	.
chr14	44960550	44960577	chr14:44960550-44960577	0	TAACCTGTCCCTAAAATGAAACATGCTA	1	3	8	BCC1	3.0	.
chr14	44963138	44963165	chr14:44963138-44963165	0	CATCTTGCTTACTACTGAGGACTTGTTG	1	3	8	CCD1	-	pELS,CTCF-bound
chr14	44963939	44963958	chr14:44963939-44963958	0	TGACTTGCCCAAACTGTCCT	1	3	0	ABC2	-	pELS
chr14	44964543	44964567	chr14:44964543-44964567	0	CAGCCTGCTTGAGGGAAACATGTTA	1	3	5	BCC1	1.0	.
chr14	44977632	44977652	chr14:44977632-44977652	0	TGACATGCTTTAGACTTCTTT	1	2	1	AC2	-	.
chr14	44979399	44979422	chr14:44979399-44979422	0	AAACAAGCTCCCACAGGCCTGTTT	1	1	4	B2	-	.
chr14	44983248	44983277	chr14:44983248-44983277	0	AGGTTAGCTTTGGGATAGAGGAGGAAGTCT	1	2	10	AA2	1.0	.
chr14	44984086	44984113	chr14:44984086-44984113	0	GAAAGAGTTTATAGGACAAAACTTGTTA	1	3	8	ABC1	-	.
chr14	44987395	44987427	chr14:44987395-44987427	0	AAACAAATTTACAAGAATAAAACAAACAACCCC	1	2	13	AA2	1.0	.
chr14	44988344	44988363	chr14:44988344-44988363	0	CAGCTTGTTCCAGCTAATTT	3	3	0	ACC1	-	.
chr14	44988793	44988814	chr14:44988793-44988814	0	TGACTTGCTCTGAAGGAAGCCA	1	3	2	ACC2	-	dELS,CTCF-bound
chr14	44991742	44991765	chr14:44991742-44991765	0	AAAATAGCTTATTGAAGAATGTTT	1	2	4	AA2	1.0	.
chr14	44996388	44996412	chr14:44996388-44996412	0	AGAGAAGTGTGTGGGGAACATGTTT	2	2	5	AD1	1.0	.
chr14	44998862	44998881	chr14:44998862-44998881	0	AAACATATCTGGATATGCTT	1	2	0	AA2	-	.
chr14	45000933	45000952	chr14:45000933-45000952	0	TATGTTGCCCAGACTAGTCT	2	3	0	ACD1	-	.
chr14	45001602	45001633	chr14:45001602-45001633	0	AGGCATTTCTCAAAGAAGACATATACATGTCT	1	2	12	AD2	-	.
chr14	45002279	45002305	chr14:45002279-45002305	0	GAGCTTGCTGTGCCACTTAACCTGTTC	1	3	7	BCC2	1.0	.
chr14	45004193	45004217	chr14:45004193-45004217	0	GAACTAGTCCAAAGCATACATCTCC	2	2	5	AD1	-	.
chr14	45004304	45004326	chr14:45004304-45004326	0	AGCCAAGTCCACAGAAGAAGCTT	1	2	3	AD2	-	.
chr14	45006824	45006843	chr14:45006824-45006843	0	GAACATATTTGAACCTGTCC	2	2	0	AB2	-	.
chr14	45012004	45012027	chr14:45012004-45012027	0	AACCTTGTCCAACAAGACTTTCTT	1	2	4	AD3	-	.
chr14	45013010	45013033	chr14:45013010-45013033	0	GGACATGCTTTCATGATCTGGTCC	2	2	4	BD1	-	.
chr14	45014892	45014915	chr14:45014892-45014915	0	AAACTTTTCTCTGTGAACTTACTT	1	2	4	AA2	-	.
chr14	45016588	45016615	chr14:45016588-45016615	0	GGGCTTGCTTTGTTGCCCAGGCTGGCCT	1	1	8	B1	1.0	.
chr14	45018440	45018462	chr14:45018440-45018462	0	CACCATGTTGGCTAGACTAGTCT	1	3	3	CCD1	1.0	.
chr14	45018641	45018662	chr14:45018641-45018662	0	GAGCTTGATTAGAAACTTTTTT	1	2	2	AD2	1.0	.
chr14	45021819	45021841	chr14:45021819-45021841	0	TGTCATGTTTTAAGAACTTGCTG	1	3	3	CCD1	-	.
chr14	45023668	45023690	chr14:45023668-45023690	0	AGTCTTGCCCCGTTGGCAAGCTT	1	2	3	CD	1.0	.
chr14	45024365	45024386	chr14:45024365-45024386	0	GAAGAAGCCTTTAAACATATTT	1	2	2	AA2	-	.
chr14	45024663	45024684	chr14:45024663-45024684	0	GAACACGTTTTTGGGCTAACCC	1	2	2	AB2	-	.
chr14	45026132	45026151	chr14:45026132-45026151	0	AGACTATTTTAGGATAGCTT	1	2	0	AA2	-	.
chr14	45032238	45032269	chr14:45032238-45032269	0	GAGCTATTTCACAGTATAAAGAAAGGATGCCT	1	2	12	AA2	2.0	.
chr14	45035395	45035417	chr14:45035395-45035417	0	AAACAAGACTGAAAAAAAAGTCC	1	2	3	AD2	-	.
chr14	45043903	45043928	chr14:45043903-45043928	0	AGGCTTGTATTTAATTAAAGTAGTCC	1	2	6	AD2	-	.
chr14	45046765	45046794	chr14:45046765-45046794	0	AAGAAAGTTTAAAGAAGAATGAACATTTTC	1	2	10	AA2	-	.
chr14	45047189	45047211	chr14:45047189-45047211	0	AGACAAGCCTGGCCAACATGGTG	1	3	3	CCD1	-	.
chr14	45047855	45047876	chr14:45047855-45047876	0	AGACCAGCCTGCGAACATGGTT	2	2	2	BD3	-	.
chr14	45049784	45049809	chr14:45049784-45049809	0	AGGCTAGTTAGGAATAAAGGATGTTC	1	2	6	AC2	1.0	.
chr14	45050811	45050833	chr14:45050811-45050833	0	CACCATGTTGGCCAGGCTAGTCT	1	3	3	CCD1	-	.
chr14	45051973	45051998	chr14:45051973-45051998	0	AGCCAAGCCTTACCTTAAACATGCTG	1	2	6	CD	-	.
chr14	45052487	45052509	chr14:45052487-45052509	0	AAAAATGCTTGAAAAGTATGTCC	1	2	3	AA2	-	.
chr14	45052587	45052613	chr14:45052587-45052613	0	AAACAGCTTTATAAGCAAAGCTTGTTT	1	2	7	AB1	-	.
chr14	45053237	45053259	chr14:45053237-45053259	0	CACCATGTTGGCCAGGCTTGTCT	1	3	3	CCD1	-	.
chr14	45056436	45056462	chr14:45056436-45056462	0	TGACTTGTTCCAGTTCTTGGAATGCTT	1	3	7	ACC2	-	.
chr14	45061986	45062011	chr14:45061986-45062011	0	GAACATGCTCCATAGGATTCTAGTTC	1	2	6	DD1	-	.
chr14	45062016	45062035	chr14:45062016-45062035	0	AAACTTCTTGAGACTTGTTT	2	2	0	AC1	-	.
chr14	45062760	45062779	chr14:45062760-45062779	0	GAACATGTTTAAGGTAGGCT	3	2	0	AD1	-	.
chr14	45063784	45063816	chr14:45063784-45063816	0	AAGATTCTTCTGGACCAAACTGTAGACTTGCTT	1	2	13	AA1	-	.
chr14	45064473	45064505	chr14:45064473-45064505	0	AGTCTTGTCTTTTTTGAGGGCAGGGTCTTGCTC	1	2	13	DD2	-	.
chr14	45065711	45065733	chr14:45065711-45065733	0	AGGCCTGCTTAGAGAGATTGCCC	1	2	3	AB2	1.0	dELS
chr14	45071776	45071798	chr14:45071776-45071798	0	GGACATGACGGAAAAGCTTGCTG	1	3	3	CCD2	1.0	.
chr14	45074608	45074636	chr14:45074608-45074636	0	AAATTAGCTGTCTGACCTCGGACAAGTCA	1	3	9	ACC1	1.0	.
chr14	45078150	45078181	chr14:45078150-45078181	0	GGGCTTCTTTTTTTTATTTTTAAAAATAGTCT	1	2	12	AA2	-	.
chr14	45081569	45081588	chr14:45081569-45081588	5	GAACAAGTCCAGACACGCCA	3	2	0	BC3	1.0	.
chr14	45092683	45092704	chr14:45092683-45092704	0	GAGTTTACCCACAAACAAGTTT	1	2	2	AA1	1.0	.
chr14	45103819	45103844	chr14:45103819-45103844	0	GAGGGTGTCTTTTCATAGACTAGTTC	1	2	6	AB4	1.0	.
chr14	45105053	45105083	chr14:45105053-45105083	0	CAACATGCCTGTCAGTTTCTGAGGCTTAATT	1	3	11	ACD2	-	.
chr14	45106578	45106598	chr14:45106578-45106598	0	AGATTAGCTTAAAACTAATCC	1	2	1	AA2	1.0	.
chr14	45110133	45110158	chr14:45110133-45110158	0	AGGCATGTCTTCAGCAGAGCTTGTAC	2	1	6	D1	-	.
chr14	45112907	45112931	chr14:45112907-45112931	0	GGATATGGTCCCACAGAACATGCCT	2	2	5	AD1	1.0	.
chr14	45114112	45114143	chr14:45114112-45114143	0	AAACAACTTTAAATATTTAATAAAGTTTGTTT	1	2	12	AA2	1.0	.
chr14	45114284	45114309	chr14:45114284-45114309	0	AGGCGTGCTTCATTATGGAAATGCCT	1	2	6	AB2	-	.
chr14	45114667	45114697	chr14:45114667-45114697	0	AGGATAGTTTCTTTTTTTTTAAAAAAAGTTT	1	2	11	AA2	-	.
chr14	45114994	45115020	chr14:45114994-45115020	0	AAGCTTGTTGTATTTGATAACCTGTCT	1	3	7	BCC2	-	.
chr14	45115535	45115565	chr14:45115535-45115565	0	GAACAAGCTTTCATTTTGATCAAACTGATCT	1	2	11	AB4	-	.
chr14	45116111	45116130	chr14:45116111-45116130	0	TAACAAGTTCTAACTAGTTG	3	3	0	CCC	1.0	.
chr14	45117358	45117381	chr14:45117358-45117381	0	GGACTTGTTTTTTCAAACTTAATC	1	2	4	AD4	1.0	.
chr14	45117906	45117925	chr14:45117906-45117925	0	AGACTAGTCTGGACAGGATT	3	2	0	BD4	-	dELS
chr14	45125289	45125310	chr14:45125289-45125310	0	AGACTTGTTAGGAAAAAAGTTA	1	3	2	ACC2	1.0	.
chr14	45126077	45126109	chr14:45126077-45126109	0	AGACAGGTTTCGCCATGTTGCCCAGGCTGGTCT	1	2	13	BB2	-	.
chr14	45128482	45128511	chr14:45128482-45128511	0	AAACATGCTTGGCTAATATTAAGCATGAAT	1	2	10	DD4	-	.
chr14	45128737	45128756	chr14:45128737-45128756	0	AAGCTTGCTCTAGATTGTCT	2	2	0	AC1	-	.
chr14	45129038	45129066	chr14:45129038-45129066	0	TAACTAGCTTTAATCAAATAAACATCTAT	1	3	9	ACD2	-	.
chr14	45130536	45130562	chr14:45130536-45130562	0	AGCCTTGCTAGATTTGACAGCTAGTCC	1	3	7	CCD1	-	.
chr14	45133614	45133643	chr14:45133614-45133643	0	GAACTTATTTTCCAAAGGAAAAACAAGTGT	1	2	10	AD2	1.0	.
chr14	45135323	45135347	chr14:45135323-45135347	0	GGGCATGTTGCCTATGAGTTAGCTC	1	2	5	AC2	1.0	PLS,CTCF-bound
chr14	45136642	45136667	chr14:45136642-45136667	0	AAACATTCTCTACTTGCAGCAAGCCC	1	2	6	AC2	-	pELS
chr14	45136977	45137007	chr14:45136977-45137007	0	AAGCATGTTTGCATTCTGAAAAAGCCAGACT	2	2	11	BD1	-	.
chr14	45144452	45144471	chr14:45144452-45144471	0	GGGCAAGTCCAGAGATGCCA	3	2	0	AC1	-	.
chr14	45147269	45147291	chr14:45147269-45147291	0	AACCAAGCCCTCAAAGCTTTCTT	1	2	3	AD3	-	.
chr14	45151361	45151380	chr14:45151361-45151380	0	GAGCAAGCTTAAACTAGATT	3	1	0	D1	-	.
chr14	45155019	45155038	chr14:45155019-45155038	0	AAACTTCTTCAAACAAGTTT	2	1	0	A2	-	.
chr14	45159019	45159041	chr14:45159019-45159041	0	AGGTTTGTCTTTTGAACTATTTC	1	2	3	AA2	2.0	.
chr14	45163102	45163133	chr14:45163102-45163133	0	AAGGTTGTTGTTTTTCACAATACAACTAGCTT	1	3	12	ACC1	-	.
chr14	45165188	45165207	chr14:45165188-45165207	0	TAACTTATCGAGACTAGTTC	2	3	0	ACC2	-	.
chr14	45165976	45166007	chr14:45165976-45166007	0	GGAATAGTTTTAAAAAAACACAAGACAACCTT	1	2	12	AA2	-	.
chr14	45166579	45166598	chr14:45166579-45166598	0	AGACTAGCCTGGGCAACACA	2	3	0	ACD2	-	.
chr14	45166990	45167016	chr14:45166990-45167016	0	AAGCTATTTCAAGTAACAGGCAGGTCC	1	2	7	AB2	-	.
chr14	45167380	45167409	chr14:45167380-45167409	0	AAACATACCCTACCAACCCAGAGAATGTTC	1	2	10	AA2	1.0	.
chr14	45167560	45167592	chr14:45167560-45167592	0	ATACATGTTGTCAATATTAATAGTAACTTGTCC	1	3	13	CCD1	1.0	.
chr14	45169438	45169467	chr14:45169438-45169467	0	ACACAAGTTTGGAATACCTGAGACATGATC	1	2	10	DD3	-	.
chr14	45178166	45178197	chr14:45178166-45178197	0	GTGAATGTTCTATTTAAGATGAAAGCATGTTG	1	3	12	ACD1	1.0	.
chr14	45182835	45182859	chr14:45182835-45182859	0	AGCCTAGCCTACCTTAAACGTGTTC	1	2	5	BD2	2.0	.
chr14	45183399	45183420	chr14:45183399-45183420	0	GGCCAAATTTATAGGCTTGTTC	1	2	2	AD1	1.0	.
chr14	45183526	45183550	chr14:45183526-45183550	0	AAGTATGTTTTCATCAAACATATTC	1	2	5	AA2	1.0	.
chr14	45189768	45189790	chr14:45189768-45189790	0	AGACTAGCCTGGCCAACATGATG	1	3	3	CCD1	-	.
chr14	45189991	45190012	chr14:45189991-45190012	0	GAACTAGTTCCCAGGTTAACTT	1	2	2	AA1	-	.
chr14	45192280	45192309	chr14:45192280-45192309	0	AAACAGGCCCCTCCAATGAAAAGCTTGCTG	1	2	10	BC2	-	.
chr14	45195699	45195731	chr14:45195699-45195731	0	AAACATGTTAGTTTTTTAAAACTGAACAGGTTT	1	2	13	BC2	-	.
chr14	45196462	45196484	chr14:45196462-45196484	0	GAACAAGTTCATTGAGCAGATCC	1	2	3	AB4	-	.
chr14	45196758	45196787	chr14:45196758-45196787	0	AGGCAAGTCTGCCAAACATAAGACTTTTTC	1	1	10	A1	-	.
chr14	45200210	45200242	chr14:45200210-45200242	0	AAACTAATTTTTCTTATTAAATAAAACAAGGTT	1	2	13	AD2	1.0	.
chr14	45200352	45200382	chr14:45200352-45200382	0	TGACATGTCTATGACTACAGCCAACTTGTCG	1	3	11	CCC	-	.
chr14	45203989	45204021	chr14:45203989-45204021	0	AAAAAAGTCCACATTTTCATAGGAAGCTACTTT	1	2	13	AA2	-	.
chr14	45204515	45204534	chr14:45204515-45204534	0	AGACAAAATTAAGCATGCTT	3	2	0	AD1	-	.
chr14	45205004	45205026	chr14:45205004-45205026	0	TGGCAAGTTTGAAGTACATGCTC	1	2	3	CD	1.0	.
chr14	45205315	45205337	chr14:45205315-45205337	0	TAGAAAGCTCAAGTAACTTGCTC	1	3	3	ACC1	-	.
chr14	45208805	45208835	chr14:45208805-45208835	0	TAGCAAGCTTCCTGAGAGTACTGAATAGTTT	1	3	11	ACC2	2.0	.
chr14	45209469	45209501	chr14:45209469-45209501	0	AGGCTTGCCCCACTGCATCCTGCTAACATTTTT	1	2	13	AC1	1.0	.
chr14	45209901	45209928	chr14:45209901-45209928	0	AAATTAGCCTTTTGCCTGTGACAAGTTG	1	3	8	ACC1	-	.
chr14	45210394	45210417	chr14:45210394-45210417	0	TAGCATGCCAGGACTGACATGCTG	1	4	4	CCCC	-	.
chr14	45210780	45210807	chr14:45210780-45210807	0	AATCTTGTCCTTAGGTCAAAACAACCTT	1	2	8	AD3	1.0	.
chr14	45211024	45211045	chr14:45211024-45211045	0	AACCATGTTTTAAAACTTTTTT	1	2	2	AD3	-	.
chr14	45212977	45213006	chr14:45212977-45213006	0	AAACTTTCATTCCTGCACTAAAACTTGCCT	1	2	10	AD1	-	.
chr14	45218304	45218327	chr14:45218304-45218327	0	TGGCTTCTTCTTAGTGACATGTTT	1	3	4	ACC2	-	.
chr14	45219948	45219968	chr14:45219948-45219968	0	CACCATGTTTAAAACTTGTTT	2	2	1	CD	-	.
chr14	45222730	45222751	chr14:45222730-45222751	0	AAACAACTTTATGGGGTTGCTT	1	2	2	AA2	-	dELS
chr14	45224502	45224524	chr14:45224502-45224524	0	GGACTTGCTGATGGGACTTTTTT	1	2	3	AC2	-	.
chr14	45225303	45225331	chr14:45225303-45225331	0	AGACATGTATTATAATTGCACACTTGTCT	1	2	9	DD2	1.0	.
chr14	45226310	45226342	chr14:45226310-45226342	0	GATTTAGCTCAACATGAAATTGTAAACTTGCTA	1	3	13	ACD1	-	.
chr14	45226883	45226904	chr14:45226883-45226904	0	AAACATGATCTGAAGCATTTTC	1	2	2	AD2	1.0	dELS
chr14	45227976	45227995	chr14:45227976-45227995	0	AGACTAGCCTAGGCAAAATA	2	3	0	ACD2	-	.
chr14	45228676	45228707	chr14:45228676-45228707	0	AAGCTATTCTTTAAAGATGTACTGACTAGTCC	1	2	12	AC2	1.0	.
chr14	45237804	45237832	chr14:45237804-45237832	0	AAACTTGTCTAAGTAATCCAAATATTCCT	2	2	9	AA1	-	.
chr14	45240698	45240717	chr14:45240698-45240717	0	GGCCATGTTTCAACATGTTT	4	2	0	CD	-	.
chr14	45241050	45241078	chr14:45241050-45241078	0	AGGATTGCTTGAGCCCAAAAGGCTGGCCT	1	2	9	AB3	-	.
chr14	45246319	45246340	chr14:45246319-45246340	0	TAGCTAGTCCTTCAACATGTCA	2	3	2	CCC	-	.
chr14	45251909	45251938	chr14:45251909-45251938	0	TAACTTGTTTTTTCCTATAGAAACATCTGC	1	3	10	ACD2	-	.
chr14	45256029	45256055	chr14:45256029-45256055	0	GGGCATGCTTAGCCTGGAGGAATATTC	2	2	7	AA1	-	.
chr14	45256827	45256849	chr14:45256827-45256849	0	GGGGTTGCCCATCAGAGAAGTCC	1	2	3	AA2	2.0	.
chr14	45259675	45259702	chr14:45259675-45259702	0	AAGATTGGCTGTGTGTTAGAGCATGCTT	2	2	8	AD1	-	.
chr14	45261274	45261297	chr14:45261274-45261297	0	AAATATCCTTTGTAAAGCAAGCTT	2	2	4	AA1	-	.
chr14	45261316	45261341	chr14:45261316-45261341	0	TAGCTTGTCATGCTTCAGACTTTCTT	1	3	6	ACC1	-	.
chr14	45261371	45261402	chr14:45261371-45261402	0	AAGCATCTTTATTTATGCTACAGGGATTGTTT	1	2	12	AA2	-	.
chr14	45264073	45264101	chr14:45264073-45264101	0	AGACATGTGCCACAGTGCCTGGCTAGTTT	1	2	9	CD	-	.
chr14	45265268	45265293	chr14:45265268-45265293	0	AGATATGTTTAGTTTTAGGCTTGATC	1	2	6	AD3	-	.
chr14	45267482	45267501	chr14:45267482-45267501	0	AGGCATACTGAAGCTAGCTT	3	2	0	AC1	-	.
chr14	45269624	45269645	chr14:45269624-45269645	0	GGCCTTTCTCTTGGGCTTGTTC	1	2	2	AD1	-	.
chr14	45270964	45270986	chr14:45270964-45270986	0	AAACATCCTTGAAAAGATAGTCT	1	2	3	AA2	-	.
chr14	45271786	45271807	chr14:45271786-45271807	0	AGACAAGCCTCTGGACTTGTGG	1	2	2	CD	1.0	.
chr14	45273267	45273289	chr14:45273267-45273289	0	TAGCAAGCCTCAGGGCCTAGCCA	1	3	3	CCD2	1.0	.
chr14	45273348	45273368	chr14:45273348-45273368	0	AGACTTTTTCCTGACATGTTC	1	2	1	AC2	-	.
chr14	45273398	45273420	chr14:45273398-45273420	0	AGCCTAGCTTTCAAGACTTGCTT	1	1	3	D1	-	.
chr14	45278557	45278586	chr14:45278557-45278586	0	GAGCAGGTTTGATTGAGAGAGGACTTATTT	1	2	10	AB2	-	.
chr14	45286470	45286495	chr14:45286470-45286495	0	AAAATAGCCCTACTCAAAAGTTGCTT	1	2	6	AA2	1.0	.
chr14	45286823	45286846	chr14:45286823-45286846	0	GGGGTAGTTTCATAAGACTTGGCT	1	2	4	AD3	-	.
chr14	45291572	45291592	chr14:45291572-45291592	0	GAGCATGCTTACAGCAGGCTA	2	3	1	BCC1	-	.
chr14	45292153	45292172	chr14:45292153-45292172	0	TATGTTGCCTAGACTAGTCT	2	3	0	ACD1	1.0	.
chr14	45294850	45294875	chr14:45294850-45294875	0	AAAATATTTTACCCCAAAACATGTTT	2	2	6	AA1	-	dELS
chr14	45295406	45295428	chr14:45295406-45295428	0	CAACAACTTGAACAGGCATGTTT	1	3	3	ACC2	-	.
chr14	45299520	45299549	chr14:45299520-45299549	0	AAGCTTTCACACTAAAATATAAACATGCTT	2	2	10	AD1	-	.
chr14	45304171	45304203	chr14:45304171-45304203	0	AAACTTTCCTGGATTATATCCTGAAATATGTTT	1	2	13	AA2	1.0	.
chr14	45308307	45308332	chr14:45308307-45308332	0	AAGGATACCCACCTGCAAACTTGTTC	2	2	6	AA1	-	.
chr14	45309431	45309454	chr14:45309431-45309454	0	AAGCTTGCACATTGGTGCTTGCTT	1	2	4	DD2	-	.
chr14	45309626	45309646	chr14:45309626-45309646	0	AGAACTGCCCAAGGCAAGCCC	1	2	1	AB4	-	.
chr14	45310326	45310357	chr14:45310326-45310357	0	CAGCTAATTTTTTATTTTTTGTAGACAAGTTC	1	2	12	AC1	2.0	.
chr14	45313530	45313549	chr14:45313530-45313549	0	AGATATGTTCAAACCTGTTT	2	2	0	AB2	1.0	.
chr14	45317974	45318006	chr14:45317974-45318006	0	AGCCTAGTCCCCAGGCAAGAAGGGGGCTTTTTT	1	2	13	AD3	-	.
chr14	45318926	45318950	chr14:45318926-45318950	0	TGGCTTGTCAGAAAGTGACATGCTT	1	3	5	CCC	1.0	.
chr14	45319057	45319088	chr14:45319057-45319088	0	AAAGCAGTCTGTTGAAATCTGAAAGCATGCCA	1	3	12	ABC1	-	.
chr14	45321085	45321113	chr14:45321085-45321113	0	GGGGTTGTTTTTTTCTTGTAAATTTGTTT	1	2	9	AA2	1.0	.
chr14	45325159	45325189	chr14:45325159-45325189	0	TAGCTTGTTTGCAATGGGTTCAAACTTCCTC	1	2	11	AC2	2.0	.
chr14	45328276	45328301	chr14:45328276-45328301	0	GAGCTAGACTAAAGTGAAACAAATTT	1	2	6	AD2	2.0	.
chr14	45328759	45328783	chr14:45328759-45328783	0	TAGCTTGTTTCTTTAGGGCATTCTT	1	2	5	AC2	2.0	dELS,CTCF-bound
chr14	45329959	45329987	chr14:45329959-45329987	0	AAACATTTTAGGACAAAGATAGCAAGCTT	1	3	9	ACC2	-	.
chr14	45332217	45332240	chr14:45332217-45332240	0	TAGCTTGTCTAAAGTGACTAGGCC	1	3	4	CCD1	-	.
chr14	45332474	45332493	chr14:45332474-45332493	0	AAACAATTTCAGGCAGGCTC	1	2	0	AB2	-	.
chr14	45335373	45335399	chr14:45335373-45335399	0	GAGCATGCCACCGGGCCCAGCTAATTT	1	3	7	ACC1	-	.
chr14	45338749	45338775	chr14:45338749-45338775	0	GGACAAGTTAGATTATTGAGGTAGTCT	1	2	7	AC2	-	.
chr14	45342143	45342175	chr14:45342143-45342175	0	TGGCTTGTTTCCTTAAACCCCATGAACTTACCT	1	2	13	AC2	-	.
chr14	45342867	45342892	chr14:45342867-45342892	0	AGACTTGTTCCATGTAAGGGTTGCCA	1	2	6	AC1	2.0	.
chr14	45345060	45345079	chr14:45345060-45345079	0	AGACAAACTAGAACAAGCTT	2	2	0	AC1	1.0	.
chr14	45350027	45350059	chr14:45350027-45350059	0	GGGGTTGTTTGTTTTTTTCTTGTAAATTTGTTT	1	2	13	AA2	-	.
chr14	45352056	45352079	chr14:45352056-45352079	0	AGGTTAGTTCTGGAGGACTTTTTT	1	2	4	AA2	-	.
chr14	45353789	45353815	chr14:45353789-45353815	0	GGGCTTATATTGAGGAGAAACTTGTCT	1	2	7	AD1	1.0	.
chr14	45358598	45358628	chr14:45358598-45358628	0	GAATATGTTATCTAAAAGAATAGACATGTTA	1	3	11	ACC1	-	.
chr14	45359382	45359403	chr14:45359382-45359403	0	AAGCATGCTAAACACCATGCTT	1	3	2	CCD2	1.0	.
chr14	45359681	45359701	chr14:45359681-45359701	0	TGACATGTTCTTGACTGGCTT	2	3	1	BCC1	-	.
chr14	45359932	45359953	chr14:45359932-45359953	0	TAACTTGTTCATGGCCAAGTTA	1	3	2	CCD2	-	dELS
chr14	45360444	45360469	chr14:45360444-45360469	0	AGGCCAGTCAAAGAAGTGACATGTCC	1	3	6	BCC1	2.0	.
chr14	45363304	45363330	chr14:45363304-45363330	0	CAACATGTTTATTATATAAGCATCCTT	1	2	7	AC2	1.0	.
chr14	45369972	45369993	chr14:45369972-45369993	0	AATTTAGTCTAAGGACAAGCCA	1	3	2	ACD1	1.0	.
chr14	45372485	45372506	chr14:45372485-45372506	0	GAGCGAGCTTGGAAGCATATCC	2	2	2	AB3	1.0	.
chr14	45376689	45376721	chr14:45376689-45376721	0	AATCAAGCCTAAGACACTGATAAAAGATTGTCC	1	2	13	AD2	-	pELS
chr14	45378958	45378982	chr14:45378958-45378982	0	AAAAAAGCCTGGGAAGAAATAGCTT	1	2	5	AA2	1.0	.
chr14	45379029	45379055	chr14:45379029-45379055	0	AAGCTAGCCTTCTTTGCCAACTTTTTG	1	3	7	ACC1	1.0	.
chr14	45383048	45383073	chr14:45383048-45383073	0	CATTTTGTCTCTTACTGAGCATGCCC	1	3	6	ACD1	3.0	.
chr14	45383349	45383381	chr14:45383349-45383381	0	AGACATTCCTGTTTTTGCAACCAAATCTTGCCT	1	2	13	AD2	-	.
chr14	45385681	45385702	chr14:45385681-45385702	0	AGAGTTGTCCTTGGGGATGCTT	1	2	2	AA2	1.0	.
chr14	45390905	45390930	chr14:45390905-45390930	0	GAGCAAGTCTAACCCTAAAGAAGCCA	1	2	6	AC1	-	.
chr14	45391444	45391474	chr14:45391444-45391474	0	AAACTAGCCCTAGCCAGAGGGAAAATTGCCC	1	1	11	A2	-	.
chr14	45391587	45391613	chr14:45391587-45391613	0	AGGCAAGTTCTTGTGATGAACTGGGCT	1	2	7	BD4	1.0	.
chr14	45393482	45393512	chr14:45393482-45393512	0	AAGTATGCCTACAAGTTCTAGAAAATAGTCT	1	2	11	AA2	1.0	.
chr14	45396089	45396110	chr14:45396089-45396110	0	AAGGTAGGTCACAAACAAGTCT	1	2	2	AD1	-	.
chr14	45400361	45400385	chr14:45400361-45400385	0	AAACTTGCTTAAATCAAGAATTTTT	2	2	5	AA1	-	.
chr14	45401107	45401134	chr14:45401107-45401134	0	GAGCAAATCTAACATAGGAGGCATCCTC	1	2	8	AA2	-	.
chr14	45404304	45404329	chr14:45404304-45404329	0	AAATTTGTTTTGACTAAAGCTAGTGT	1	2	6	AD3	-	.
chr14	45406245	45406268	chr14:45406245-45406268	0	ACACTTGTTTGATGAAACATGGCT	1	2	4	DD3	1.0	.
chr14	45406340	45406364	chr14:45406340-45406364	0	AAGCATCTTTCTTTTGAACATTTTT	1	2	5	AA2	1.0	.
chr14	45408823	45408844	chr14:45408823-45408844	0	GAGCTACCCTATGAGCTACTTT	1	2	2	AA2	2.0	.
chr14	45412597	45412625	chr14:45412597-45412625	0	AGACTTCTCCGAGCTAAAGAAACATGTTC	1	1	9	A2	2.0	.
chr14	45414861	45414882	chr14:45414861-45414882	0	TGACTAGACCAATAACAAGCTC	1	3	2	CCD2	2.0	.
chr14	45418075	45418102	chr14:45418075-45418102	0	AAATTTGTTCTTACCACGAGGCATCCCT	1	2	8	AA2	-	.
chr14	45419468	45419498	chr14:45419468-45419498	0	TGACATGTTGGCAAAAAGGTAAGAATTGCTT	1	3	11	ACC2	-	.
chr14	45419600	45419620	chr14:45419600-45419620	0	AAGCATTTGTGAGGCTAGTCT	2	2	1	AD1	-	.
chr14	45424318	45424343	chr14:45424318-45424343	0	AGACTAGTTAGTTAAGCAACTAGACT	1	3	6	CCD1	1.0	.
chr14	45425450	45425476	chr14:45425450-45425476	0	AAACTAGCTTGATAGGTAGACAAGATT	1	1	7	D1	1.0	.
chr14	45425671	45425698	chr14:45425671-45425698	0	AAATTTGTTTTTACCACGAGGCATCTCT	1	2	8	AA2	-	.
chr14	45430342	45430364	chr14:45430342-45430364	0	CACCATGTTGGCCAGGCTAGTCT	1	3	3	CCD1	1.0	.
chr14	45432003	45432027	chr14:45432003-45432027	0	GGGCATTCTTGTCTTGTGCTTGTTT	1	2	5	AD2	-	.
chr14	45433555	45433577	chr14:45433555-45433577	0	AGACAGTCTCTAAGAACTTGCTT	1	2	3	AB1	1.0	.
chr14	45434730	45434752	chr14:45434730-45434752	0	AGGCTAGATTTATAGGCTAGATT	1	2	3	DD2	-	.
chr14	45435142	45435174	chr14:45435142-45435174	0	AAACTTAACTGGGTTATCAGGAAAGGCTTGTCT	1	2	13	AD1	-	.
chr14	45435642	45435661	chr14:45435642-45435661	0	AGACATGCCTGGGCAACATG	3	3	0	ACD2	-	.
chr14	45437339	45437360	chr14:45437339-45437360	0	AGACAATTCCAAAGGCAAGCTC	1	1	2	A2	-	.
chr14	45442517	45442545	chr14:45442517-45442545	0	AAACAAGTTCATTTCAAAATGACAATTCT	1	2	9	AC1	-	.
chr14	45443275	45443295	chr14:45443275-45443295	0	AAACTTCCTAGAGACTTGTTG	1	3	1	ACC2	-	.
chr14	45443624	45443646	chr14:45443624-45443646	0	ATGAAAGTTTGAAAAACTTGTTG	1	3	3	ACD1	-	.
chr14	45444066	45444085	chr14:45444066-45444085	0	GAGGATGTATGGACATGCCT	3	2	0	AD1	1.0	.
chr14	45444404	45444430	chr14:45444404-45444430	0	CAACATGCCCTGTTGTGAGACATGGTG	1	3	7	CCD1	-	.
chr14	45445319	45445344	chr14:45445319-45445344	0	AGGCAAGTTTTATAACATAATAGCTT	1	2	6	AD1	1.0	.
chr14	45446050	45446072	chr14:45446050-45446072	0	TAGCAAGTCCTAAGGGCATGAGT	1	3	3	CDD3	-	.
chr14	45454253	45454279	chr14:45454253-45454279	0	GAACATTCTTTCCCATAAATCTTGTTT	1	2	7	AD2	1.0	.
chr14	45462156	45462175	chr14:45462156-45462175	0	TAACATGTCCAGATTTGTTT	3	2	0	AC2	-	.
chr14	45463760	45463787	chr14:45463760-45463787	0	AACCTTGCTTTCAGGTAAGAGCATGTGT	1	2	8	DD3	-	.
chr14	45465510	45465534	chr14:45465510-45465534	0	GAGTTGGCCTTCAAGGAACATGTTC	2	2	5	AB1	-	.
chr14	45467223	45467255	chr14:45467223-45467255	0	TGGCATCTTGGTACTTAGATTTTGGGCATGTTT	1	3	13	ACC2	1.0	dELS
chr14	45470057	45470087	chr14:45470057-45470087	0	ATACAAGTTCTTGAAGATAGGAGGCATGCTG	1	2	11	CD	-	.
chr14	45470531	45470555	chr14:45470531-45470555	0	GATCATGTTCAAATAAGGAAAGCTT	1	2	5	AD2	-	.
chr14	45474206	45474238	chr14:45474206-45474238	0	TAGCATGCTTTACTCATTCCTTGGGAATTGCTT	1	2	13	AC2	-	.
chr14	45475382	45475414	chr14:45475382-45475414	0	GGGGTTGTTTGATTTTTTCTTGTAAATTTGTTT	1	2	13	AA2	2.0	.
chr14	45477980	45478012	chr14:45477980-45478012	0	GGGGTTGTTTGTTTTTTTCTTGTAAATTTGTTT	1	2	13	AA2	-	.
chr14	45482689	45482712	chr14:45482689-45482712	0	TGCTTTGTTTACCTAAGCAAGCCT	1	3	4	ACD1	-	.
chr14	45491646	45491665	chr14:45491646-45491665	0	GGGCTTGTTTGTGCCTGTCC	2	2	0	BD1	1.0	.
chr14	45491675	45491706	chr14:45491675-45491706	0	AGACTTTCCCAGATATTCAGAAGGACTTGTGT	1	2	12	AD2	-	.
chr14	45491995	45492015	chr14:45491995-45492015	0	GGTCTTGCCCAAGGATTGCTC	1	2	1	AD2	-	dELS
chr14	45495846	45495869	chr14:45495846-45495869	0	TGACAAGTTTTTTGGGGCACGGTC	1	3	4	BCD2	2.0	.
chr14	45497983	45498005	chr14:45497983-45498005	0	GAACTAACCTGTAAGGCTTGTTT	1	1	3	A2	1.0	.
chr14	45498560	45498588	chr14:45498560-45498588	0	GGACTTGCCCTCCACTGTGAGAGTTACCT	1	2	9	AA1	1.0	.
chr14	45498862	45498883	chr14:45498862-45498883	0	AGGCAGGCCTGGAGGAATGCCT	1	2	2	AB2	-	.
chr14	45502658	45502677	chr14:45502658-45502677	0	GAAATTGTTGAAACTTGCTT	2	2	0	AC1	-	.
chr14	45508512	45508536	chr14:45508512-45508536	0	AAACTTGTCTTCATTGGGCTTTCCC	1	1	5	A1	-	.
chr14	45510234	45510257	chr14:45510234-45510257	0	AAGCTTGTCCTCAGAAGATTGGTT	1	2	4	AD1	1.0	.
chr14	45513773	45513805	chr14:45513773-45513805	0	TAACATGTCCATACTCCAACAGTGAACAATCTG	1	3	13	ACC1	-	.
chr14	45523174	45523201	chr14:45523174-45523201	0	TAGCTTGTTTCCATATCTTAGCTACTTT	1	3	8	ACC1	-	.
chr14	45524178	45524202	chr14:45524178-45524202	0	AAATTTGTTTTTCTTAAGATTGTTC	1	2	5	AA2	-	.
chr14	45528712	45528731	chr14:45528712-45528731	0	AGACTACTGTGAACAAGTTT	2	2	0	AD1	2.0	.
chr14	45533344	45533365	chr14:45533344-45533365	0	CAGCTAGCTTTGGGATTTGTTT	1	2	2	AC2	1.0	.
chr14	45534309	45534331	chr14:45534309-45534331	0	GAACTTGCTTTATGAATCTGCTT	1	2	3	AB1	1.0	.
chr14	45535240	45535262	chr14:45535240-45535262	0	AAATATGTTTTCCAAATTTGTTC	1	2	3	AA2	-	.
chr14	45536641	45536660	chr14:45536641-45536660	0	GAAGAAGTCTGGCCATGCCT	3	2	0	AD2	1.0	.
chr14	45537935	45537967	chr14:45537935-45537967	0	AGACTAATTTGGTCCCACTTGACAAACAAGGTT	1	2	13	AD2	-	.
chr14	45542590	45542613	chr14:45542590-45542613	0	ATACTAGCCTCGGTGAATAAGTTT	1	2	4	AD2	-	.
chr14	45545412	45545435	chr14:45545412-45545435	0	GGACATGTCCTATAAGAAATGCTA	1	2	4	AC1	-	.
chr14	45546568	45546600	chr14:45546568-45546600	0	GGGGTTGTTTGTTTTTTTCTTGTAAATTTGTTT	1	2	13	AA2	-	.
chr14	45551410	45551433	chr14:45551410-45551433	1	TGCTTTGTTTACCTAAGCAAGCCT	1	3	4	ACD1	2.0	dELS,CTCF-bound
chr14	45551940	45551969	chr14:45551940-45551969	0	GAAATAGTCTTCTTTGGGTTAAAATTGCTT	1	2	10	AA2	-	.
chr14	45552394	45552417	chr14:45552394-45552417	0	GAGCTTTCTCAGAATGGCTAGTTT	1	2	4	AC2	1.0	.
chr14	45554165	45554196	chr14:45554165-45554196	0	TGACAAGCTGTGCTGTTAAATTAAGCTACCTC	1	3	12	ACC1	1.0	.
chr14	45554783	45554812	chr14:45554783-45554812	0	GGGCATGTCTTACATGGTAAGAGCAAGAGG	1	3	10	CDD3	1.0	.
chr14	45557935	45557965	chr14:45557935-45557965	0	AGTCTAGTCTACTTTTGGGCAGGACTATTTT	1	2	11	AD3	-	.
chr14	45559179	45559205	chr14:45559179-45559205	0	GTGCATTTCTTGGACATAAACATGTTT	2	2	7	AD1	1.0	.
chr14	45560231	45560253	chr14:45560231-45560253	0	TAACATGTTGCAAGAACATGCTG	1	3	3	CCC	-	.
chr14	45560781	45560801	chr14:45560781-45560801	0	GGACATGATGAAAGCTTGTCA	1	3	1	CCD2	2.0	.
chr14	45568693	45568715	chr14:45568693-45568715	0	GAACTTATCTTCAGAACTTATTT	1	2	3	AA2	1.0	.
chr14	45571755	45571777	chr14:45571755-45571777	0	TAGCAAGGTTGAGAGACTTGTTC	1	2	3	CD	1.0	.
chr14	45576103	45576122	chr14:45576103-45576122	0	AGAATAATTCAAACTTGCTT	1	2	0	AA1	1.0	.
chr14	45581880	45581910	chr14:45581880-45581910	0	GAGCTGTTTTCTAGATCTTGCAGGCATGCTT	2	2	11	AB1	2.0	.
chr14	45587939	45587958	chr14:45587939-45587958	0	AAACAAGCCTGGGCAAGGTA	3	2	0	CD	2.0	dELS
chr14	45595650	45595670	chr14:45595650-45595670	0	AGATGAGCTTCAAACTTGTTT	1	2	1	AB4	-	.
chr14	45597511	45597543	chr14:45597511-45597543	0	GGGGTTGTTTGTTTATTTCTTGTAAATTTGTTT	1	2	13	AA2	-	.
chr14	45602527	45602554	chr14:45602527-45602554	0	CGACATGCCATCCCTATTAAGCTTATTT	1	3	8	ACC1	1.0	.
chr14	45607533	45607565	chr14:45607533-45607565	0	AAACAAATTTACAAGAAAAAAACAAACAACCCC	1	2	13	AA2	-	.
chr14	45609676	45609706	chr14:45609676-45609706	0	TGGCATGCTTCACATGTGATAAAACTTGATT	1	2	11	CD	-	.
chr14	45609843	45609866	chr14:45609843-45609866	0	TGACTTGTTCATTTTGGCATGGTC	1	3	4	CCD1	-	.
chr14	45618117	45618146	chr14:45618117-45618146	0	GGGCAAGTTATGATGAAAAGAAACTTACTG	1	3	10	ACC1	-	.
chr14	45621291	45621314	chr14:45621291-45621314	0	AGGCATGTGTTAAGATACATGTCT	1	2	4	DD2	-	.
chr14	45623256	45623288	chr14:45623256-45623288	0	AGACTTGCTTCAAGTCAGTAATTGGGCAAGTAC	1	1	13	D1	-	.
chr14	45625033	45625065	chr14:45625033-45625065	0	ATACATGTCTTACTGATTCAAATGTGCTTGCTT	1	2	13	DD2	2.0	.
chr14	45630902	45630934	chr14:45630902-45630934	0	TGACATGCTTGTAGCAATAAGCACAGCTAGCAC	1	3	13	CCD1	1.0	.
chr14	45632503	45632524	chr14:45632503-45632524	0	AAGTTTGTTCTAAAGCTTTCTC	1	2	2	AA2	-	.
chr14	45633389	45633413	chr14:45633389-45633413	0	GAACTTGTTCAAATAAGGCAAACAC	1	2	5	AD4	1.0	dELS
chr14	45638999	45639031	chr14:45638999-45639031	0	CAGCTAGCTATGTTGGTAGAGCATAACTTGCTC	1	3	13	CCC	1.0	.
chr14	45639081	45639100	chr14:45639081-45639100	0	AGACAATTTTAGACTATTTT	1	2	0	AA2	-	.
chr14	45642722	45642744	chr14:45642722-45642744	0	AGACTAGCCTGGCCAACATGGCC	1	2	3	CD	-	.
chr14	45646038	45646070	chr14:45646038-45646070	0	GAACATGCCATCTTTGAAGCAGAGAACAAGACT	1	2	13	CD	-	.
chr14	45646699	45646719	chr14:45646699-45646719	0	GAGCTATACTGGAGCTTGTTT	1	2	1	AD1	-	.
chr14	45650822	45650845	chr14:45650822-45650845	0	AAAAATGTTTCCCAAGACAATCCT	1	2	4	AA2	-	.
chr14	45650964	45650985	chr14:45650964-45650985	0	AAACTTATTTGGAAACAAATCC	1	2	2	AA2	1.0	.
chr14	45651021	45651046	chr14:45651021-45651046	0	AGACTAGCATTCCATGGAACATATTT	1	2	6	AD2	1.0	.
chr14	45651180	45651208	chr14:45651180-45651208	0	GAGCTTTTTCTTTTCTTTGGGACTAGTAC	1	2	9	AD2	1.0	.
chr14	45652355	45652380	chr14:45652355-45652380	0	AAGCTTGTTGATGGAAAGGATTGTTA	1	3	6	ACC2	1.0	.
chr14	45659340	45659362	chr14:45659340-45659362	0	ACGCATGTCACAGGGGCTTGTTG	1	3	3	CCD1	3.0	.
chr14	45663412	45663440	chr14:45663412-45663440	0	AGTCTTGCTTTTTTAAATCCAGCTTGCCA	1	3	9	CCD1	-	.
chr14	45667144	45667164	chr14:45667144-45667164	0	GGGCAAGCCTGGATCAGGCTT	1	2	1	BD1	-	.
chr14	45669255	45669287	chr14:45669255-45669287	0	GGGGTTGTTTGTTTTTTTCTTGTAAATTTGTTT	1	2	13	AA2	-	.
chr14	45670224	45670253	chr14:45670224-45670253	0	GGGCATACTTCATTGTAGGTAGGCATCCTT	1	2	10	AA2	-	.
chr14	45670276	45670306	chr14:45670276-45670306	0	AAAAATGTTTGTGAACAAAAAGAAAATGTTT	1	2	11	AA2	-	.
chr14	45671570	45671591	chr14:45671570-45671591	0	AAGCATGCCTTTGGGCAAATTT	2	1	2	A1	-	.
chr14	45674012	45674044	chr14:45674012-45674044	0	CAAATTGTTTGCTGTTGGTATATAGACATGCTA	1	3	13	ACC1	-	.
chr14	45676379	45676402	chr14:45676379-45676402	0	AAGCATATCTTGTAAAGCCAGTCC	1	2	4	AB2	2.0	.
chr14	45677222	45677253	chr14:45677222-45677253	0	GTACTTGCCTACACTAAGAAATAGACTTGTCA	1	2	12	CD	-	.
chr14	45678742	45678766	chr14:45678742-45678766	0	AGTCATGTTCATCTAAAACTTCTCT	1	2	5	AD3	1.0	.
chr14	45679005	45679026	chr14:45679005-45679026	0	GGACAAGTCCTGAGAGTAGTCT	1	1	2	A2	2.0	.
chr14	45679886	45679905	chr14:45679886-45679905	0	CAGCTTGCTCAGGCTTCCTC	2	2	0	AC2	-	.
chr14	45680719	45680742	chr14:45680719-45680742	0	GGGCAAGGCTGTTTAAACATCCTT	1	2	4	AD2	-	.
chr14	45680856	45680885	chr14:45680856-45680885	0	GATCATGTCTGGTTTTAAGAGGCCTAGTCT	1	2	10	DD2	-	.
chr14	45682620	45682652	chr14:45682620-45682652	0	GAAGATGCTGTCCTTGTGCAGTTCAACATGTTT	1	3	13	ACC1	-	.
chr14	45686641	45686666	chr14:45686641-45686666	0	AGGCATTTATTGCTATAAACTTGCCT	2	2	6	AD1	-	.
chr14	45686900	45686920	chr14:45686900-45686920	0	AAAAATGTTTTTGACTTGTTT	1	2	1	AC2	-	dELS
chr14	45688992	45689014	chr14:45688992-45689014	0	GGGCTTGTCTAGGGATCTATTTT	1	2	3	AD1	-	.
chr14	45689296	45689321	chr14:45689296-45689321	0	AAACAATTTTCTCTGGTAGCATGTTT	1	2	6	AC2	-	.
chr14	45692876	45692905	chr14:45692876-45692905	0	GAGATAGTCTTATTTGGATTGAATATGCTT	1	2	10	AA2	-	.
chr14	45693054	45693084	chr14:45693054-45693084	0	AGGCTATTTTATAGATCCTCTATGCATGCTT	1	2	11	AD2	3.0	.
chr14	45693453	45693483	chr14:45693453-45693483	0	ATGCTTGTTTTGTCAATGTCTGAGCATTTCC	1	2	11	AD3	1.0	.
chr14	45695412	45695437	chr14:45695412-45695437	0	AAGCTATTTTGAGCATGAAAAAGTTT	1	2	6	AA2	-	.
chr14	45696198	45696228	chr14:45696198-45696228	0	GACCAAGTTCCATTGCAAGGCAGACAAGGCT	1	2	11	DD3	-	.
chr14	45697508	45697536	chr14:45697508-45697536	0	AAACATATTTGAAAATCATGGACATGCTT	1	1	9	A2	1.0	.
chr14	45699543	45699562	chr14:45699543-45699562	0	AGAAATGTTCAGACTTTCCC	1	2	0	AA2	-	.
chr14	45701738	45701768	chr14:45701738-45701768	0	AAGCTTCTTTCATGTTACTAAAAATTTGCCT	1	2	11	AA2	1.0	.
chr14	45707005	45707027	chr14:45707005-45707027	0	AGACCAGCCTGGCCAACATGTCT	1	2	3	BC2	-	.
chr14	45708078	45708103	chr14:45708078-45708103	0	AAAAATGTTTCTTTTTAAGCTAGTCA	1	2	6	AC2	-	.
chr14	45708862	45708892	chr14:45708862-45708892	0	AGACTAGTTTGGATTATACATGAACTTTCTG	1	2	11	AC3	-	.
chr14	45708940	45708962	chr14:45708940-45708962	0	GAACTATTTTTAAAAACCTGTCC	1	2	3	AB2	1.0	.
chr14	45715546	45715565	chr14:45715546-45715565	6	CGGCTAGTCTTTGCTAGTCT	2	3	0	CCD2	1.0	.
chr14	45717432	45717461	chr14:45717432-45717461	0	AAGCATGTTTAAATATAAAGAAATATACTT	2	2	10	AA1	-	.
chr14	45717522	45717552	chr14:45717522-45717552	0	AAACATTTCCTGATGCCTCTAGAACAAGTTA	1	2	11	AC2	1.0	.
chr14	45719621	45719640	chr14:45719621-45719640	0	GAACAAGTTTGGTGATGTCT	3	2	0	AD1	2.0	.
chr14	45720621	45720646	chr14:45720621-45720646	0	AGACATACCGCTGTTCAAACAAGCCT	1	2	6	AC1	-	.
chr14	45722651	45722682	chr14:45722651-45722682	0	AAACAATTTTATTACTTATATGGAGAAAGTTT	1	2	12	AA2	-	.
chr14	45726319	45726341	chr14:45726319-45726341	0	GAGATTGTTTGTGGGGCTACTTC	1	2	3	AA2	-	.
chr14	45729783	45729808	chr14:45729783-45729808	0	GAACAAGTTGTTTGTTGCACTAGTCA	1	3	6	CCD2	5.0	.
chr14	45729836	45729856	chr14:45729836-45729856	0	GAGCTATCTCAAAACTAGCTA	1	2	1	AC2	-	.
chr14	45731886	45731916	chr14:45731886-45731916	0	TGACAAGCTGTAGTGCTAGTAGCACTTGTCC	1	3	11	CCD2	-	.
chr14	45733432	45733455	chr14:45733432-45733455	0	GAACAAGTTTAGAAAAACGTGCTC	1	1	4	B2	-	.
chr14	45740788	45740817	chr14:45740788-45740817	0	AAAGTAGCCCTGTGTTCAGAGAACATTTCT	1	2	10	AA2	-	.
chr14	45741492	45741520	chr14:45741492-45741520	0	AAAAATGTGTTGGGTCAGTGGACATGCCC	2	2	9	AD1	1.0	.
chr14	45742070	45742102	chr14:45742070-45742102	0	AAACTTGTCAGTTGTGATTGGTCAAAATAGTTG	1	3	13	ACC2	1.0	.
chr14	45742940	45742959	chr14:45742940-45742959	0	TGTGTTGCCCAGGCTTGTTT	2	3	0	ACD1	-	.
chr14	45750852	45750884	chr14:45750852-45750884	0	GAGGTTGTTTGTTTTTTTCTTGTAAATTTGTTT	1	2	13	AA2	1.0	.
chr14	45754341	45754370	chr14:45754341-45754370	0	AGGGAAGCCCATCAGACTAAGAGCTGGTCT	1	2	10	AB3	1.0	.
chr14	45755488	45755514	chr14:45755488-45755514	0	AAACTTGTTATTCTAGTTAGCAATTCC	1	3	7	ACC1	1.0	.
chr14	45757806	45757833	chr14:45757806-45757833	0	AGAGAAGCATACTCTGCAAAACATGTTT	2	2	8	AD1	1.0	dELS
chr14	45766735	45766754	chr14:45766735-45766754	0	GTATAAGCTTGAGCAAGTTA	2	3	0	ACD1	-	.
chr14	45766757	45766776	chr14:45766757-45766776	0	AAACTTCCCTAAACTTCTTT	1	2	0	AA2	-	.
chr14	45767747	45767773	chr14:45767747-45767773	0	GGACTTTTCTTAATGTCAAGCTTATTT	1	2	7	AA2	1.0	.
chr14	45770762	45770794	chr14:45770762-45770794	0	GGGGTTGTTTGTTTTTTTCTTGTAAATTTGTTT	1	2	13	AA2	1.0	.
chr14	45777226	45777258	chr14:45777226-45777258	0	AGACATGTTCATTTCTCTTTCTATGGCTTCTTT	1	2	13	AC1	1.0	.
chr14	45781964	45781990	chr14:45781964-45781990	0	AGACTTGTTCTGTGGCCTAACATGTGG	1	3	7	CCD1	-	.
chr14	45785458	45785478	chr14:45785458-45785478	12	GAGCTTGCCTAGGACATGCCT	3	0	1	0	-	dELS
chr14	45785510	45785529	chr14:45785510-45785529	12	TGACTTGCCAAGACATGCCC	5	2	0	CC	1.0	dELS
chr14	45786975	45787003	chr14:45786975-45787003	0	AAGCTACCCTAGCAAGACAGAATTTGTTT	1	2	9	AA2	-	.
chr14	45787333	45787360	chr14:45787333-45787360	0	GAACATGACTATTTATGCTGACTAGCTT	1	2	8	CD	-	.
chr14	45787592	45787623	chr14:45787592-45787623	0	AAACTTGCTTCAAGTTTTCTTTAGGCAAGCTT	2	0	12	0	-	.
chr14	45788283	45788314	chr14:45788283-45788314	0	CACATTGTCTTCCACAATGGTTGAACTAGTTT	1	3	12	ACD1	1.0	.
chr14	45788754	45788777	chr14:45788754-45788777	0	CAGCTAATCTTGAAAGACAAGCTT	1	2	4	AC1	-	.
chr14	45791360	45791387	chr14:45791360-45791387	0	TAACATGTTTAGATACAAGGGATTGCCA	1	3	8	ACC2	2.0	.
chr14	45791857	45791879	chr14:45791857-45791879	0	AAACTTTTCCTTTAAGCTAGCTA	1	2	3	AC2	3.0	.
chr14	45792127	45792148	chr14:45792127-45792148	0	AAACTTGCCTGATACCTTGTCT	1	2	2	CD	1.0	.
chr14	45793234	45793254	chr14:45793234-45793254	11	GAGCTTGCCTAGGACATGCCC	3	0	1	0	-	dELS,CTCF-bound
chr14	45793286	45793305	chr14:45793286-45793305	11	TGACTTGCCCAGACATCTCT	3	2	0	AC2	-	dELS,CTCF-bound
chr14	45798748	45798769	chr14:45798748-45798769	0	AGACAGGCTGGCTGACTAGCTT	1	3	2	BCC2	-	.
chr14	45799077	45799097	chr14:45799077-45799097	0	CAGCATGTTGCACACAAGCCC	1	3	1	CCD2	-	CTCF-only,CTCF-bound
chr14	45803273	45803300	chr14:45803273-45803300	0	GAGGAAGTTTACCTTTCAGGGGTTGTTT	1	2	8	AA2	1.0	.
chr14	45804861	45804888	chr14:45804861-45804888	0	AGACATGCTTAAAGCACCAGTGATGCTC	2	2	8	AD1	-	.
chr14	45804931	45804957	chr14:45804931-45804957	0	AAACTTTTTTTCTCTTTGGGATTGTTT	1	2	7	AA2	-	.
chr14	45806681	45806710	chr14:45806681-45806710	0	GGAATAGTTTCTTATTTGAGTGGCATGCTC	1	2	10	AC2	1.0	.
chr14	45808574	45808605	chr14:45808574-45808605	0	AGACTTCTCTTTGATGCCACATAACCAAGCTC	1	2	12	AD2	-	.
chr14	45810376	45810398	chr14:45810376-45810398	0	AGGTTTGTTTCTTAAACTCGCTT	1	2	3	AB3	2.0	dELS,CTCF-bound
chr14	45810939	45810960	chr14:45810939-45810960	0	TTACAAGTCCCTGGGCAAGTTA	1	3	2	CCD1	1.0	.
chr14	45825992	45826014	chr14:45825992-45826014	0	AAACTTGCCCTGTGATATTGTTC	1	2	3	AD1	1.0	.
chr14	45839220	45839245	chr14:45839220-45839245	0	AGGCCTGTCCATCACCAGGCTTGTGC	1	2	6	BD3	1.0	.
chr14	45842012	45842032	chr14:45842012-45842032	0	ATAGAAGTTCAAGACTTGTTA	1	3	1	ACD1	-	.
chr14	45865423	45865442	chr14:45865423-45865442	0	AGGGATCTTTAAACTTGTTT	2	2	0	AA1	-	.
chr14	45866696	45866720	chr14:45866696-45866720	0	GAGCTTGTTTTCCTGAAACTAGACG	1	2	5	CD	1.0	.
chr14	45868243	45868264	chr14:45868243-45868264	0	GAAAAACTCCAAAGGCTTGTCT	1	2	2	AA1	-	.
chr14	45869470	45869499	chr14:45869470-45869499	0	AGGCAAGTTTCACAGCAGAAGTGGAAGTTT	1	2	10	AD1	-	.
chr14	45870533	45870560	chr14:45870533-45870560	0	AGACTTGCCCCTATGATTCAACTACCTC	1	2	8	AC1	1.0	.
chr14	45871613	45871635	chr14:45871613-45871635	0	TGGCATGCCCTGAAGACATTTTC	1	2	3	AC2	1.0	.
chr14	45872055	45872075	chr14:45872055-45872075	0	CAGCAAGTCTCTAGGAAGTTC	1	3	1	ACC2	1.0	.
chr14	45872471	45872498	chr14:45872471-45872498	0	AGACTTGCCCCCATGATTAAATTACCTC	1	2	8	AA1	-	.
chr14	45872765	45872796	chr14:45872765-45872796	0	CAAGTTGCTCATTTACTTCTCAAGGCTAGCTA	1	3	12	ACC1	2.0	.
chr14	45876323	45876343	chr14:45876323-45876343	0	AGGCATGCCCTAAGCTTGCCA	3	1	1	C1	1.0	.
chr14	45876431	45876456	chr14:45876431-45876456	0	TGGCAAGTTTAAATGCAAGCATCTGT	1	3	6	ACD2	-	.
chr14	45878235	45878259	chr14:45878235-45878259	0	AAAATTGCCTTCTAGTAGCTTGCCA	1	3	5	ACC1	-	.
chr14	45881121	45881140	chr14:45881121-45881140	0	AAACATGTACAAGGTTGTTC	3	2	0	AD2	-	.
chr14	45890093	45890119	chr14:45890093-45890119	0	GAGCATGTTTGGGGATGAAATTAGATC	2	2	7	AD1	-	.
chr14	45893965	45893988	chr14:45893965-45893988	0	AGACAATGCTTGTCAGACATGTTT	2	2	4	AD1	1.0	.
chr14	45894006	45894025	chr14:45894006-45894025	0	GAGCATTTCAGGGCTAGTTT	3	2	0	AC1	1.0	.
chr14	45894340	45894362	chr14:45894340-45894362	0	AAACAAACCCAAAAACCTTGCCT	1	2	3	AD2	1.0	.
chr14	45897061	45897086	chr14:45897061-45897086	0	AGAAATGTCTTCCTTGGGAGATGTCT	1	2	6	AA2	-	.
chr14	45897370	45897390	chr14:45897370-45897390	0	AAAATAGCTCCAGCCTTGCTT	1	2	1	AD2	-	.
chr14	45899925	45899956	chr14:45899925-45899956	0	GAAAAAGCCCTAAGTAAGAGAGGAACATGGTT	1	2	12	AD3	2.0	.
chr14	45900510	45900529	chr14:45900510-45900529	0	GAGCTAGTTAAGAATTGTTG	2	3	0	ACC2	-	.
chr14	45901928	45901948	chr14:45901928-45901948	0	CAAAAAGCTCTAAGCATGTTA	2	3	1	ACC1	1.0	.
chr14	45904813	45904840	chr14:45904813-45904840	0	AATCATGTCTAAAAGGGAAAGAAAGTTT	1	2	8	AD2	2.0	.
chr14	45905025	45905048	chr14:45905025-45905048	0	AGGCATGTGACAGGTGGCATGCCT	1	3	4	CCD2	1.0	.
chr14	45905063	45905089	chr14:45905063-45905089	0	GGACATGCCTTAAGTTCCGGCTTTCTA	1	3	7	ACC1	2.0	.
chr14	45905928	45905954	chr14:45905928-45905954	0	GGATTTGCTTTGTGATTAAACAAGACT	1	2	7	AD3	-	.
chr14	45907082	45907101	chr14:45907082-45907101	0	TAGCCTGCTTTGACATGTTC	4	3	0	BCC1	-	.
chr14	45917816	45917835	chr14:45917816-45917835	0	GGGAAAGTCTAGACATTTTT	1	2	0	AA2	1.0	.
chr14	45919029	45919061	chr14:45919029-45919061	0	AGTCTTGTCATTTTGGTCATAGATAACTTGTTT	1	3	13	CCD1	-	.
chr14	45921245	45921265	chr14:45921245-45921265	0	AAGTAAGGTTGAAGCATGTTT	2	2	1	AD1	1.0	.
chr14	45921954	45921981	chr14:45921954-45921981	0	GTACATGTCTTTGTATGGAGACATATTT	1	2	8	AD3	-	.
chr14	45925094	45925120	chr14:45925094-45925120	0	AGGCTTGTTTTATGGCCTAACATGTCT	2	1	7	C2	-	.
chr14	45927316	45927348	chr14:45927316-45927348	0	GGGGTTGTTTGTTTTTTTCTTGTAAATTTGTTT	1	2	13	AA2	1.0	.
chr14	45930216	45930238	chr14:45930216-45930238	0	GTACTAGTTCAAAAATCATGTTT	1	2	3	DD2	-	.
chr14	45930690	45930715	chr14:45930690-45930715	0	AAGCTTGTCCAACCCACGGCCTGCTG	1	3	6	BCC2	2.0	.
chr14	45931944	45931971	chr14:45931944-45931971	0	AGACATCTCCACAACAGAGGGCTACTCT	1	2	8	AA2	-	.
chr14	45933904	45933934	chr14:45933904-45933934	0	TCTCTTGTCTGCTACCATGTGAGGCATGCCT	1	3	11	CDD2	-	.
chr14	45934616	45934645	chr14:45934616-45934645	0	AGGCATGTCAGAGGTCTTCATGGCAACTCT	1	3	10	ACC1	2.0	.
chr14	45937171	45937196	chr14:45937171-45937196	0	AGCCATGCCCAAATGAAATCATGTCT	1	2	6	DD2	-	.
chr14	45941416	45941438	chr14:45941416-45941438	0	GAACATGTTTTTGAAGGATATTC	2	2	3	AA1	1.0	.
chr14	45942131	45942150	chr14:45942131-45942150	0	AAGATTGTTTAATCTTGTCT	2	2	0	AD2	-	.
chr14	45943100	45943121	chr14:45943100-45943121	0	TACTAAGTCTTAGAACTAGTCT	1	3	2	ACD1	2.0	.
chr14	45943412	45943439	chr14:45943412-45943439	0	AAACTAGCATTTTTTGAGAAGCATTTCT	1	2	8	AD2	3.0	.
chr14	45943649	45943672	chr14:45943649-45943672	0	AGACATGCTTTTAATGGTTAGCTA	1	3	4	ACC2	1.0	.
chr14	45944878	45944905	chr14:45944878-45944905	0	AAACATATCCAAGATTGAAAACTTTTCT	1	2	8	AA2	1.0	.
chr14	45949403	45949426	chr14:45949403-45949426	0	AGACAACCCTTACCTGACTTGCCC	1	2	4	AC2	1.0	.
chr14	45950270	45950296	chr14:45950270-45950296	0	AAACTTGTTTTTAAAATAAAATTACCT	1	2	7	AA1	-	.
chr14	45952253	45952274	chr14:45952253-45952274	0	AGGCAAGCCCTTTAAATAGCTG	1	3	2	ACC2	1.0	.
chr14	45952872	45952903	chr14:45952872-45952903	0	AGAAATGCTTATTTTTAAGTTGGAACATGCTG	1	2	12	AC2	1.0	.
chr14	45955166	45955187	chr14:45955166-45955187	0	AAGCTTTTTCCTGGAAAAGCTT	1	2	2	AA2	4.0	.
chr14	45955195	45955221	chr14:45955195-45955221	0	AAACAAGTCTCTAATTTGGGCATCATA	1	3	7	ACD2	-	.
chr14	45964181	45964208	chr14:45964181-45964208	0	AGACTTATTTGACGTTTTGAATAAGTTT	1	2	8	AA2	-	.
chr14	45965657	45965677	chr14:45965657-45965677	0	TAGCTTGCCAAAAACTGGTCC	1	3	1	BCC1	-	.
chr14	45968891	45968912	chr14:45968891-45968912	0	AGGCAAGTTCTTGATCTTCTTT	1	2	2	AD1	-	.
chr14	45969624	45969652	chr14:45969624-45969652	0	GAACTTGTTTAGTTGTTTTAGAGATTCTT	2	2	9	AA1	1.0	.
chr14	45971203	45971225	chr14:45971203-45971225	0	GAGCTATTTTGTTAGGCAAGGCC	1	2	3	AD2	2.0	.
chr14	45972525	45972550	chr14:45972525-45972550	0	AAACTAGCCATAAATTGGGCATGCAT	1	2	6	CD	1.0	.
chr14	45973295	45973315	chr14:45973295-45973315	0	AGGTAAGCTTTGAGATTGCCT	1	2	1	AA2	-	.
chr14	45974573	45974602	chr14:45974573-45974602	0	AAACATTTTGTCCTAATTTTTGGCTTGCCT	1	3	10	ACC2	-	.
chr14	45976155	45976174	chr14:45976155-45976174	0	ATACATGCATAAACATGTTC	3	2	0	DD1	-	dELS
chr14	45984937	45984960	chr14:45984937-45984960	0	AAACTTTCCTGTTAGAACTACTTT	1	2	4	AA2	1.0	.
chr14	45985107	45985137	chr14:45985107-45985137	0	AGGCATGTCTTACATGGCAGCAGGCAAGAGA	1	3	11	CDD3	1.0	.
chr14	45985548	45985576	chr14:45985548-45985576	0	AGACTTGTTTTGTGGCCTAACACATGATC	1	2	9	DD1	-	.
chr14	45986569	45986593	chr14:45986569-45986593	0	GAGTATTTCTAATATGAACTTGTTT	2	2	5	AA1	1.0	.
chr14	45986766	45986794	chr14:45986766-45986794	0	AGGATAGTTTTGCTGGGGAAAGCATTCTT	1	2	9	AA2	-	.
chr14	45987944	45987966	chr14:45987944-45987966	0	GGGCAAGTCTGCAGGATGAGTTT	1	2	3	AB1	-	.
chr14	45988429	45988448	chr14:45988429-45988448	0	AAACAAGTTTAAACTTCCCA	3	2	0	AC3	-	.
chr14	45989192	45989222	chr14:45989192-45989222	0	AGATTTGTTTTAAAAATACAAATGCTTGTTC	1	2	11	AD2	-	.
chr14	45991864	45991896	chr14:45991864-45991896	0	GGGGTTGTTTGTTTTTTTCTTGTAAATTTGTTT	1	2	13	AA2	-	.
chr14	46001963	46001991	chr14:46001963-46001991	0	AAACAAATTTACAAGCAAAAAACAACCCC	1	2	9	AA2	1.0	.
chr14	46006073	46006093	chr14:46006073-46006093	0	GAACTTCCTAAAGACTTGTTA	1	3	1	ACC2	-	.
chr14	46006886	46006908	chr14:46006886-46006908	0	GAAAATGTCTCTAGGGCATGTCA	1	2	3	AC2	-	.
chr14	46008484	46008507	chr14:46008484-46008507	0	ATGCATGTTCTCTAAGGCATGTGT	1	2	4	DD3	-	.
chr14	46008607	46008635	chr14:46008607-46008635	0	AAACATGCCCCTAGCTCCTGTGCTACCCT	2	2	9	AD1	-	.
chr14	46008701	46008729	chr14:46008701-46008729	0	GAATAAGTCATAGGGACATTGGCATGCTC	1	3	9	ACC1	1.0	.
chr14	46010878	46010904	chr14:46010878-46010904	0	AGACATGCTTAAGTATTACACAGGCTT	2	2	7	BD1	-	.
chr14	46013914	46013937	chr14:46013914-46013937	0	GGGCATGTTGAGTAAAGCTAATTT	1	2	4	AC2	2.0	.
chr14	46015024	46015046	chr14:46015024-46015046	0	GAACTAATCTGTAAGACTTGTTG	1	2	3	AC2	1.0	.
chr14	46016170	46016191	chr14:46016170-46016191	0	AGGGTTGCTGCCAAACAAGTCA	1	3	2	ACC1	2.0	.
chr14	46016873	46016902	chr14:46016873-46016902	0	AAAGTTGCCCATAGTGAAGGAGGCAAGCCT	1	1	10	A1	2.0	.
chr14	46018761	46018782	chr14:46018761-46018782	0	AGACAAGGCCTAAAGAATGCCT	1	2	2	AD2	-	dELS
chr14	46019931	46019962	chr14:46019931-46019962	0	AAATAAGTTTCAGGATGTGAAAAGACTTGCCC	1	1	12	A1	-	.
chr14	46020399	46020426	chr14:46020399-46020426	0	CATCATGTCCTATTGAGAGAACTTGTCT	1	2	8	CD	2.0	.
chr14	46020904	46020932	chr14:46020904-46020932	0	GAACTTGCTTAAGTTCATATAGCTACTTA	1	3	9	ACC1	-	.
chr14	46023135	46023163	chr14:46023135-46023163	0	AAACAAATTCCAAAACTAAGAACATGATT	1	2	9	AD2	-	.
chr14	46027878	46027904	chr14:46027878-46027904	0	AAGAATGCCTAACCTGAGAGCTATCCT	1	2	7	AA2	-	.
chr14	46029250	46029276	chr14:46029250-46029276	0	CGGCATGTCTCCAAGATCAAATAGTTT	1	3	7	ACC2	1.0	.
chr14	46040286	46040312	chr14:46040286-46040312	0	GGCCTTGCTTTTTTATCCAACTTGCCA	1	3	7	CCD1	-	.
chr14	46045176	46045195	chr14:46045176-46045195	0	AAATTTGTTAAGACTTGTTT	2	2	0	AC1	1.0	.
chr14	46047821	46047850	chr14:46047821-46047850	0	TAGCATGTCTTTGACCTCACTAACATTTTC	1	3	10	ACC1	-	.
chr14	46052939	46052969	chr14:46052939-46052969	0	GAGCATTTTCCTTCTGCTGAAAAAATTGCTC	1	2	11	AA2	2.0	.
chr14	46054123	46054151	chr14:46054123-46054151	0	ATGTAAGTTTCATAAAGGCAAGCATGTTT	1	2	9	AD4	-	.
chr14	46057031	46057061	chr14:46057031-46057061	0	GGGCTTGTTTAAATTGTGTTTGAACTTCTGA	1	3	11	ACD2	-	.
chr14	46057826	46057848	chr14:46057826-46057848	0	GGGGATGCTTTTCATACTTGTCT	1	2	3	AD2	1.0	.
chr14	46061375	46061398	chr14:46061375-46061398	0	AAGCTAGCTTGTAGAGACAAATAT	1	2	4	AD4	-	.
chr14	46062570	46062592	chr14:46062570-46062592	0	GAACTAGCTCTAATAGCAACTCC	1	2	3	AC1	1.0	.
chr14	46064244	46064264	chr14:46064244-46064264	0	GCGCAAGCTTCCAGCTTGCTT	1	2	1	CD	-	.
chr14	46068373	46068393	chr14:46068373-46068393	0	TAACTTGCTTAAAACATATCT	1	2	1	AC2	-	.
chr14	46070731	46070753	chr14:46070731-46070753	0	AAAGATTTCTATAGGGCATGTTT	2	2	3	AA1	-	CTCF-only,CTCF-bound
chr14	46071473	46071494	chr14:46071473-46071494	0	GAAGTTGTTCTAGGACCTGCTC	1	2	2	AB2	-	.
chr14	46071514	46071541	chr14:46071514-46071541	0	AAGCTAGTTTATTAAGTTGAATTAGCTG	1	2	8	AC1	1.0	.
chr14	46071728	46071759	chr14:46071728-46071759	0	TAACTAGTTTACTTCTAAGAGAAAACATGCTA	1	2	12	CC	1.0	.
chr14	46076554	46076577	chr14:46076554-46076577	0	AAACTAATCTCTAGAGGCAAGACC	1	2	4	AD2	1.0	.
chr14	46079661	46079683	chr14:46079661-46079683	0	AGACAAGCCTGGCCAACATGGCA	1	3	3	CCD1	2.0	.
chr14	46081204	46081232	chr14:46081204-46081232	0	CAACTTGTTAATTTCTACAAAGAAAGCCT	1	3	9	ACC2	2.0	.
chr14	46087027	46087054	chr14:46087027-46087054	0	ACTCTTGTTTTCTTAAATAGACTTGTCT	1	2	8	DD4	-	.
chr14	46090704	46090734	chr14:46090704-46090734	0	TAAAATGTTTTTTTAAATCAAAGACTAGTTC	1	2	11	AC3	1.0	.
chr14	46091022	46091045	chr14:46091022-46091045	0	GAATATGCCTGCTAGAAATAGTTC	1	2	4	AA2	-	.
chr14	46096261	46096293	chr14:46096261-46096293	0	GGGGTTGTTTGTTTTTTTCTTGTAAATTTGTTT	1	2	13	AA2	-	.
chr14	46102065	46102090	chr14:46102065-46102090	0	ACACATGTTCTTTAGGAAAAATGTTT	1	2	6	AD2	1.0	.
chr14	46102317	46102340	chr14:46102317-46102340	0	AAACTATTTTTGAGTAACTAGCTG	1	3	4	ACC2	1.0	.
chr14	46102563	46102585	chr14:46102563-46102585	0	TAACTAATTTGCTTAACATGTTT	1	3	3	ACC2	-	.
chr14	46103653	46103673	chr14:46103653-46103673	0	TAACATGTCATAAATATGCCT	1	3	1	ACC2	1.0	.
chr14	46103929	46103951	chr14:46103929-46103951	0	AGACAAATTTACTAAGCTTGCAT	1	2	3	AD2	1.0	.
chr14	46105202	46105234	chr14:46105202-46105234	0	TGACTTGCTCTTAACTGAAGGGAAAGCAATTAT	1	3	13	ACD2	1.0	dELS,CTCF-bound
chr14	46106905	46106937	chr14:46106905-46106937	0	GGGCATGCTGACTGTGATGGGGTGGGCAACTCC	1	2	13	AC2	-	.
chr14	46108588	46108616	chr14:46108588-46108616	0	GGCCAAGCCTTCCCCACTGAAGCTAGTGT	1	2	9	DD3	1.0	.
chr14	46110521	46110553	chr14:46110521-46110553	0	AGACCTGCCCTGGGCCAATTGGGAGACTACTTC	1	2	13	AB3	-	.
chr14	46112107	46112128	chr14:46112107-46112128	0	GAAGTAGCTTTGGAACTAGGTT	1	2	2	AD3	3.0	.
chr14	46112192	46112212	chr14:46112192-46112212	0	GAACTTCCTAGAGACATGTTA	1	3	1	ACC2	-	.
chr14	46115375	46115402	chr14:46115375-46115402	0	GAAAAAGTCTCCCAGCAAAGAAAAGCCC	1	2	8	AA2	-	.
chr14	46116981	46117009	chr14:46116981-46117009	0	AAGCTTGCCCCAGAAGCTCGGGCAAGCAA	1	2	9	CD	2.0	.
chr14	46122642	46122670	chr14:46122642-46122670	0	AAACAAGCAAAAACAGACTAAACATGTTT	1	2	9	CD	1.0	.
chr14	46128908	46128940	chr14:46128908-46128940	0	AAAAATGTTTACTCAGTGAGTAGAAAAATGTTT	1	2	13	AA2	-	.
chr14	46129108	46129138	chr14:46129108-46129138	0	AAACATTTCTAATTATGATTATGACTAGTCA	1	3	11	ACC2	-	.
chr14	46129618	46129648	chr14:46129618-46129648	0	AAACAAATCTTTCCTTGGTAAGGGCTATCTT	1	2	11	AA2	1.0	.
chr14	46130147	46130174	chr14:46130147-46130174	0	AAGCAAGTTTGAACATAGGGACTTGATG	1	2	8	CD	-	.
chr14	46130830	46130855	chr14:46130830-46130855	0	AAAAGAGTTCAGAGTAAGACTAGCTG	1	3	6	ABC1	1.0	.
chr14	46131063	46131089	chr14:46131063-46131089	0	AAACTTGTCTTTAATTTTAGGAAGTCT	1	2	7	AC1	-	.
chr14	46133873	46133894	chr14:46133873-46133894	0	AGACAAGTCTTGAGACATTCTA	1	2	2	AC3	-	.
chr14	46137849	46137876	chr14:46137849-46137876	0	AAACTTGCCCACTTGCTAAAGTTTATTT	1	2	8	AA1	-	.
chr14	46138888	46138916	chr14:46138888-46138916	0	AAACAATTTTCATCATCAAAAGAAAGTTT	1	2	9	AA2	1.0	.
chr14	46139513	46139545	chr14:46139513-46139545	0	TGACTAGCCCTTATTACAGTGTACAAAATGTCT	1	3	13	ACC2	1.0	.
chr14	46143365	46143395	chr14:46143365-46143395	0	GGGCTTGTTTGGGGTGGCATAGAATAAGTCT	1	1	11	A2	-	.
chr14	46144153	46144179	chr14:46144153-46144179	0	AAACAAGCCATACCTTGAGAAATGCTA	1	3	7	ACC2	1.0	.
chr14	46148889	46148921	chr14:46148889-46148921	0	GTCCATGTCCCTGCAAAGGACATGAGCTTGTTC	1	2	13	DD4	1.0	.
chr14	46152840	46152872	chr14:46152840-46152872	0	GGGGTTGTTTGTTTTTTTCTTGTAAATTTGTTT	1	2	13	AA2	3.0	.
chr14	46154221	46154241	chr14:46154221-46154241	0	GAACAAGTCTTGGACAAGTAG	1	2	1	CD	1.0	.
chr14	46158723	46158744	chr14:46158723-46158744	0	GAACTGGCCTTTTGACTTGCTT	1	2	2	BC2	2.0	.
chr14	46158849	46158868	chr14:46158849-46158868	0	GGACAAGCACAAGCTGGCTT	1	2	0	BD2	1.0	.
chr14	46160019	46160039	chr14:46160019-46160039	0	AAACTTTTGTCAGACTAGTTT	1	2	1	AD1	1.0	.
chr14	46162996	46163015	chr14:46162996-46163015	0	AGACTTGGCTGAAGTTGCTT	2	2	0	AD2	1.0	.
chr14	46165229	46165260	chr14:46165229-46165260	0	AGGCTTGATGGTCTTTACAATTTGGCATGTTT	1	3	12	CCD2	1.0	.
chr14	46166077	46166105	chr14:46166077-46166105	0	GAACTTCCTCCTTTAGCTCGGAGTAGTTT	1	2	9	AA2	1.0	.
chr14	46170214	46170233	chr14:46170214-46170233	0	AAATATGCTTAAGGAAGTTT	1	2	0	AA2	-	.
chr14	46170512	46170544	chr14:46170512-46170544	0	GAACAAGCTCTTCGAAATAATAAAAACAGGATA	1	3	13	BCD2	-	.
chr14	46172326	46172356	chr14:46172326-46172356	0	AAACTACCTTGATTTGAAACCGGACTTTCCT	1	2	11	AA2	1.0	.
chr14	46179359	46179378	chr14:46179359-46179378	0	AGACTTTTCTGAAGTTGCTT	1	2	0	AA2	1.0	.
chr14	46181721	46181753	chr14:46181721-46181753	0	AAACAAATTTACAAGAAAAAAACAAACAACCCC	1	2	13	AA2	2.0	.
chr14	46190486	46190511	chr14:46190486-46190511	0	TAACATTTCATTATTTAAACATGTTT	1	3	6	ACC2	-	.
chr14	46193743	46193763	chr14:46193743-46193763	0	AACCAAGCCTTAGACATGCAT	2	2	1	DD3	1.0	.
chr14	46194769	46194795	chr14:46194769-46194795	0	TTGCTTGTTTTAATAAAAGACAAGCCA	1	3	7	CCD1	1.0	.
chr14	46195426	46195454	chr14:46195426-46195454	0	CAACATGTTTTTCCTCTATGAACTTATGT	1	3	9	ACD2	1.0	.
chr14	46197375	46197397	chr14:46197375-46197397	0	AGAAATGTTTCTCAGGCAAGGCT	1	2	3	AD3	-	DNase-H3K4me3
chr14	46197455	46197480	chr14:46197455-46197480	0	GTGCTAGCTCCCGGAAAGGCTAGGCT	1	2	6	DD3	-	DNase-H3K4me3
chr14	46198711	46198735	chr14:46198711-46198735	0	CAGCATGCTCACATAAAAATTGTTC	1	2	5	AC2	2.0	.
chr14	46200966	46200995	chr14:46200966-46200995	0	AGACTTGTCCAGGGTCACTCAGCTATGCTT	2	2	10	AD1	1.0	.
chr14	46201404	46201434	chr14:46201404-46201434	0	AAATTAGTCTATTCTGGGTTTAAACTTCTTC	1	2	11	AA2	-	.
chr14	46209528	46209547	chr14:46209528-46209547	0	GAAATTGCTTGAGAATGTTC	1	2	0	AA2	-	.
chr14	46214292	46214311	chr14:46214292-46214311	0	AAGTTTGCTAAGACTAGTTT	2	2	0	AC1	-	.
chr14	46218315	46218334	chr14:46218315-46218334	0	AAACATCTTCAAAAATGCTT	1	2	0	AA2	-	.
chr14	46221017	46221047	chr14:46221017-46221047	0	AGACAACTCTTCACAGTGGCTGGACTAATTT	1	2	11	AA2	-	.
chr14	46223262	46223289	chr14:46223262-46223289	0	TGGCTAGCCAAAAGCAGAAGACAAGCTG	1	3	8	CCC	-	.
chr14	46227073	46227105	chr14:46227073-46227105	0	AAACAAATTTAGAAGAAAAAAACAAACAACCCC	1	2	13	AA2	-	.
chr14	46228669	46228694	chr14:46228669-46228694	0	AACCATGTCCTTCATTAAATTAGCTT	1	2	6	AD2	-	.
chr14	46229673	46229696	chr14:46229673-46229696	0	AGGCTTCCTTATGTAGGCATGATT	1	2	4	AD2	-	.
chr14	46230406	46230427	chr14:46230406-46230427	0	AAACTACTTTAAAAGGAAGCCC	1	2	2	AA2	3.0	.
chr14	46232458	46232490	chr14:46232458-46232490	0	AAACAAATTTACAAGAATAAAACAAACAACCCC	1	2	13	AA2	-	.
chr14	46237274	46237300	chr14:46237274-46237300	0	GAAAACGTCTGGAAAAGAAACTTGCTT	1	2	7	AB1	2.0	.
chr14	46244675	46244697	chr14:46244675-46244697	0	AAACTTACTTTATGAACATTTTT	1	2	3	AA2	-	.
chr14	46245844	46245864	chr14:46245844-46245864	0	TGACATGCTGCAGGCCTGCCT	1	3	1	BCC2	-	dELS
chr14	46246621	46246643	chr14:46246621-46246643	0	AAACTATTTTTAAATGCAAGTTT	1	2	3	AD2	-	.
chr14	46250799	46250828	chr14:46250799-46250828	0	AAACATGTTCACAAACTGGAGAAAAAATTC	2	2	10	AA1	-	.
chr14	46250857	46250878	chr14:46250857-46250878	0	GAGCTAGTTTGCATGCTTGCAT	1	2	2	DD1	1.0	.
chr14	46251316	46251343	chr14:46251316-46251343	0	GAATTAGTTCTATTTGTGGAACTTTTTT	1	2	8	AA2	-	.
chr14	46252784	46252813	chr14:46252784-46252813	0	AGGCATATCTGGGCATTCACAGGCAATTCT	1	2	10	AA2	1.0	.
chr14	46253368	46253396	chr14:46253368-46253396	0	GTGCTAGTCTGAAGATCATAAATATGCTC	1	2	9	AD2	-	.
chr14	46259773	46259805	chr14:46259773-46259805	0	GGGCTAGTTCTAAAAGGTTCTGCTGGGAAGTCA	1	3	13	ACC2	-	DNase-H3K4me3,CTCF-bound
chr14	46260886	46260915	chr14:46260886-46260915	0	GAGCCTGCCCAAATAGTCCAGGACAATCTT	1	2	10	AB3	1.0	.
chr14	46266599	46266630	chr14:46266599-46266630	0	AAACAAATTTACAAGAAAAAACAAACAACCCC	1	2	12	AA2	3.0	.
chr14	46269582	46269609	chr14:46269582-46269609	0	AAGAATGTCCCTCAGTGTGAATTTGTCT	1	2	8	AA2	-	.
chr14	46272950	46272976	chr14:46272950-46272976	0	AAACATATTTTATTCTAAAATATGTTT	1	2	7	AA2	1.0	.
chr14	46280674	46280694	chr14:46280674-46280694	0	AATCTTGTCCTCAACAAGCTC	1	2	1	CD	-	.
chr14	46281924	46281956	chr14:46281924-46281956	0	AGGCTTATTTGAGGGAGCATGGGAGGCCAGTTT	1	2	13	AB2	-	.
chr14	46289186	46289211	chr14:46289186-46289211	0	AGGCTAGCTCATAACAGTACAAGTCA	1	2	6	CD	1.0	.
chr14	46289539	46289571	chr14:46289539-46289571	0	CAGCTAGCCCAAATCAAGGATTTAAACAATTCA	1	3	13	ACC1	1.0	.
chr14	46293220	46293246	chr14:46293220-46293246	0	TGGTTAGCCCACTAGCCAAGCTTGTCC	1	2	7	AC3	-	.
chr14	46293530	46293552	chr14:46293530-46293552	0	AGACTTGCCTTCTGGACCTGATT	1	2	3	BD1	-	.
chr14	46293759	46293790	chr14:46293759-46293790	0	AATTTTGCTCCACTATGAAGAAAAACATGCTT	1	2	12	AD4	-	.
chr14	46295210	46295232	chr14:46295210-46295232	0	TTTCAAGTCTTGAAAGCAAGCCT	1	3	3	CDD2	-	.
chr14	46309160	46309186	chr14:46309160-46309186	0	AAACATCTTCAATGTTGGTGCATGTTT	1	2	7	AD2	1.0	.
chr14	46313242	46313267	chr14:46313242-46313267	0	GAACTAGTTTGACAATAGGAAGGTTT	1	2	6	AB1	-	.
chr14	46315689	46315713	chr14:46315689-46315713	0	GGGCTAGTTGGCTTGAGGATTGTTT	1	2	5	AC2	1.0	.
chr14	46317052	46317071	chr14:46317052-46317071	1	GGGCAAGTTGCTGCTTGTCT	2	3	0	CCD2	2.0	.
chr14	46327059	46327080	chr14:46327059-46327080	0	AAGAAAGTCTATAAGCATGTCT	2	1	2	A1	1.0	.
chr14	46327617	46327642	chr14:46327617-46327642	0	AGACATGCCTAAGAGGAAAAAAGTCA	1	2	6	AC1	1.0	.
chr14	46328674	46328696	chr14:46328674-46328696	0	AGACAAGCGCTCCAAAGATGTTT	1	2	3	AD2	-	.
chr14	46332424	46332443	chr14:46332424-46332443	0	GAACATGTTTGGGCTGGCGT	4	2	0	BD4	-	.
chr14	46336500	46336529	chr14:46336500-46336529	0	ATATATGCTTTGGGAAGATTGAACTTGCTA	1	3	10	ACD1	1.0	.
chr14	46345997	46346029	chr14:46345997-46346029	0	TGGCTTGTTTCCAATCTTAGCACAAACATCCTT	1	2	13	AC2	-	.
chr14	46353271	46353302	chr14:46353271-46353302	0	GGACAAGATTTCCAATCTAGTAAGATTAGTCT	1	2	12	AD2	1.0	.
chr14	46356003	46356025	chr14:46356003-46356025	0	GGACTAGCCCTAGTCACTTGTTT	1	2	3	CD	-	.
chr14	46356568	46356591	chr14:46356568-46356591	0	AAAGAAGCTCAAGGGAGCTTGTTC	1	1	4	A1	-	.
chr14	46359062	46359092	chr14:46359062-46359092	0	AAGCATGTCTCATGTGGTGGCAGACAAGAGA	1	3	11	CDD3	2.0	.
chr14	46360224	46360246	chr14:46360224-46360246	0	TGACATGCCCTGGAGACATATTC	1	2	3	AC2	2.0	.
chr14	46361510	46361537	chr14:46361510-46361537	0	AAAATAGTTTTGTGATTGAGGTTTGTCT	1	2	8	AA2	-	.
chr14	46362310	46362333	chr14:46362310-46362333	0	AGGCAGGTTTAATAAAACAAGTGC	1	2	4	BD2	-	.
chr14	46365430	46365451	chr14:46365430-46365451	0	ATACAAGTTCAATAGCAAGCTG	1	3	2	CCD1	-	.
chr14	46367624	46367653	chr14:46367624-46367653	0	TGACTTCTCTTTTCTTCCTTGAACATGCCA	1	3	10	ACC2	-	.
chr14	46368653	46368680	chr14:46368653-46368680	0	AGATTTTCTTTGATTATTGGGCTTGTTT	1	2	8	AA1	-	.
chr14	46371443	46371470	chr14:46371443-46371470	0	TGACAAGTTCAGTGTCTTTAATTTGTCT	1	3	8	ACC2	-	.
chr14	46372853	46372873	chr14:46372853-46372873	0	TGGCTTGTTTTTGTCAAGTTT	1	3	1	CCD2	-	.
chr14	46376515	46376545	chr14:46376515-46376545	0	TAGCTTCTTTGCATTGGGTTAGAACATGCTC	1	2	11	AC1	-	.
chr14	46376725	46376757	chr14:46376725-46376757	0	GAATTTGTCTAGTTTCAGTCTTTGAGCCTGCTT	1	2	13	AB2	2.0	.
chr14	46377415	46377437	chr14:46377415-46377437	0	GGACAAGTCTTGGGACCAAGCCG	1	2	3	CD	1.0	.
chr14	46379666	46379689	chr14:46379666-46379689	0	AAACTTGCTTTAAAAATCTTGATT	1	2	4	DD1	1.0	.
chr14	46379834	46379863	chr14:46379834-46379863	0	AAGCTTGGTTTTTATTTTGTAAAATTGCTT	1	2	10	AD2	-	.
chr14	46381324	46381344	chr14:46381324-46381344	0	AAACTGCTTTGAGACATGTCT	2	2	1	AB1	-	.
chr14	46381570	46381594	chr14:46381570-46381594	0	AAGCTTACCCTTACAGGAATAGCTT	1	2	5	AA2	1.0	.
chr14	46381854	46381876	chr14:46381854-46381876	0	AAATTTGTCCCTTGGGCAAGCTA	1	2	3	AC2	1.0	.
chr14	46383141	46383162	chr14:46383141-46383162	0	AGACATGTTTAAAAAGAAATTT	2	2	2	AA1	-	.
chr14	46383310	46383342	chr14:46383310-46383342	0	AAACATGTTTTTGTCAGCTGCTAGAGGAAACTT	2	2	13	AA1	-	.
chr14	46383989	46384009	chr14:46383989-46384009	0	GAACAAGTTTAAAGCCTCTTT	1	2	1	AB1	1.0	.
chr14	46385849	46385874	chr14:46385849-46385874	0	GGAGAAGTTAACTCAAGAGCTTGTCA	1	3	6	ACC1	-	.
chr14	46390720	46390740	chr14:46390720-46390740	0	GAACAAGCCAATAACATCCTT	2	3	1	ACC1	-	.
chr14	46391872	46391902	chr14:46391872-46391902	0	TAACTTGCTCATCTATACATAAAACATACTA	1	3	11	ACC1	1.0	.
chr14	46392183	46392209	chr14:46392183-46392209	0	AAAAATGTTTCAAAATAAGTCAAGTTT	1	2	7	AD2	-	.
chr14	46393744	46393767	chr14:46393744-46393767	0	TGGCTACCTGTGTAGAGCAAGTCT	1	3	4	ACC2	-	.
chr14	46394156	46394182	chr14:46394156-46394182	0	AGGCATGTTGAAAGTCAAAGCAGGCCA	1	3	7	BCC1	-	.
chr14	46394728	46394753	chr14:46394728-46394753	0	CAACATGTCTTATTAAGGGCTAATGC	1	3	6	ACD2	1.0	.
chr14	46400795	46400819	chr14:46400795-46400819	0	GAAAAAGTTTTCTTTGAGCTTTTCT	1	2	5	AA2	-	.
chr14	46401559	46401588	chr14:46401559-46401588	0	AATCTTGCTTCCTGGATTATAAGTATGTCT	1	2	10	AD2	1.0	.
chr14	46404666	46404692	chr14:46404666-46404692	0	AAACTTTTCCTTACAAAAGGCATATTT	1	2	7	AA2	1.0	.
chr14	46405290	46405316	chr14:46405290-46405316	0	GAAGAAGTTCAGTTCAGGGTCAAGCTC	1	2	7	AD2	-	dELS
chr14	46408422	46408444	chr14:46408422-46408444	0	AAAGGAGTTTAGAAAACATGTCC	1	2	3	AB4	1.0	.
chr14	46408568	46408592	chr14:46408568-46408592	0	AAAATTGTTTTCTTAAAGCAATCTT	1	2	5	AA2	-	.
chr14	46409328	46409348	chr14:46409328-46409348	0	AAACAAATTCTGATCTAGTTT	1	2	1	AD2	-	.
chr14	46413005	46413027	chr14:46413005-46413027	0	AGAGTAGTTTATCTAACTAGCTT	1	2	3	AC2	-	.
chr14	46413166	46413188	chr14:46413166-46413188	0	ATGCTAGTCTCACTGGCAAGTCA	1	3	3	CCD1	1.0	.
chr14	46414044	46414068	chr14:46414044-46414068	0	TAACAATTTTCAGGAAAACATGCTT	1	2	5	AC1	-	.
chr14	46418863	46418882	chr14:46418863-46418882	0	AGACATTTTCAGACCAGTCC	2	2	0	AB2	-	.
chr14	46420343	46420366	chr14:46420343-46420366	0	GGGTAAATTTTAAAAAGCATGTTT	2	2	4	AA1	-	.
chr14	46422419	46422442	chr14:46422419-46422442	0	GAGCAAGCCTGTTAAGAGAAGTTG	1	2	4	AC1	-	.
chr14	46423690	46423710	chr14:46423690-46423710	0	GAACTTTTCTTAAACTTTTCT	1	2	1	AA2	-	.
chr14	46425985	46426005	chr14:46425985-46426005	0	GAACATGCTATAAACTTTCTT	1	2	1	AC2	-	.
chr14	46426428	46426452	chr14:46426428-46426452	0	AAACATCTTTCTCATAAATAAGTTT	1	2	5	AA2	2.0	.
chr14	46427581	46427613	chr14:46427581-46427613	0	GGGAAAGTCTGAAATCAGGGTACCAGCATGTCT	1	2	13	AC2	1.0	.
chr14	46430068	46430090	chr14:46430068-46430090	0	CAACTAGTTTTCCAAGCTCTCCC	1	3	3	ABC2	1.0	.
chr14	46432446	46432478	chr14:46432446-46432478	0	AGGCATTTCCGTACATCTTCTGAAATCTAGTTT	1	2	13	AD2	-	.
chr14	46438574	46438595	chr14:46438574-46438595	0	AAGCTAGCTGCAGAAGTTGTTT	1	2	2	AC2	-	.
chr14	46439668	46439696	chr14:46439668-46439696	0	AAACTCCTCCAAGGTAAAGGAGCATGTTC	2	2	9	AB1	-	.
chr14	46442943	46442975	chr14:46442943-46442975	0	AAACAAATTTAGAAGAAAAGAACAAACAACCCC	1	2	13	AA2	-	.
chr14	46446561	46446580	chr14:46446561-46446580	0	AAGTAAGCCCAAGCATGTTC	4	1	0	A1	-	.
chr14	46446637	46446661	chr14:46446637-46446661	0	AAGAAAGCCTCAGATGGGCATGCAT	1	2	5	AD3	2.0	.
chr14	46447223	46447244	chr14:46447223-46447244	0	AAGCAAGATTTGAAGCTAATCT	1	2	2	AD2	1.0	.
chr14	46448794	46448824	chr14:46448794-46448824	0	GAACCTGTCTTCCCATTTGGCAGGCTTTCCT	1	2	11	AB3	-	.
chr14	46449634	46449665	chr14:46449634-46449665	0	AAATTTACTTTGAGGATGAAAAGAACAAGCTC	1	2	12	AA1	-	.
chr14	46460670	46460695	chr14:46460670-46460695	0	AAATTAGCTTTAGAAGAAACATACCT	1	2	6	AA2	1.0	.
chr14	46466822	46466848	chr14:46466822-46466848	0	ACACATGTTTACCTGTGTGACTAGCCT	1	2	7	CD	-	.
chr14	46468412	46468432	chr14:46468412-46468432	0	AGACTTGCCTCAAACCACTTT	1	2	1	AB1	-	.
chr14	46468911	46468932	chr14:46468911-46468932	0	AGACTTGTCTCTAGGCATCACT	1	2	2	AD4	1.0	.
chr14	46470795	46470821	chr14:46470795-46470821	0	GAAATTGCCTTCTAAGAAAATTAGCTC	1	2	7	AA2	2.0	.
chr14	46471254	46471279	chr14:46471254-46471279	0	AGACAAGCTGATTTCAAATCTTGCTT	1	2	6	CD	-	.
chr14	46471826	46471846	chr14:46471826-46471846	0	AGACTTGCCCATGACTAATTT	1	2	1	AC1	-	.
chr14	46473987	46474019	chr14:46473987-46474019	0	GGGGTTGTTTGTTTTTTTCTTGTAAATTTGTTT	1	2	13	AA2	-	.
chr14	46474909	46474939	chr14:46474909-46474939	0	AAAGATTTTCTGCTTCAGATGAAACTAGTCT	2	2	11	AA1	-	.
chr14	46475171	46475197	chr14:46475171-46475197	0	AGATTTGTTTTCTTTTTGAATTTGTTT	1	2	7	AA2	-	.
chr14	46479479	46479500	chr14:46479479-46479500	0	AAGCTACTTTCAGAATAAGTCT	1	2	2	AA2	1.0	.
chr14	46479928	46479952	chr14:46479928-46479952	0	GGGCATGCCTATGGGGAACATGAAA	1	3	5	CDD3	-	.
chr14	46482739	46482761	chr14:46482739-46482761	0	GAGCATATTCTGAAAGCATTTTC	1	2	3	AA2	-	.
chr14	46484470	46484502	chr14:46484470-46484502	0	CAAAAAGTTTAGTTCCAATCTGTCAACATGTTT	1	3	13	ACC1	-	.
chr14	46484642	46484667	chr14:46484642-46484667	0	TGGCTAGCCCTAGTTAGAAGATGCTT	1	2	6	AC2	-	.
chr14	46485178	46485209	chr14:46485178-46485209	0	AAATTTTCCTAGAAAACATGAAGAGCTTGTTC	1	2	12	AA1	1.0	.
chr14	46487458	46487480	chr14:46487458-46487480	0	CAGCAAGTGAAAAGAACAAGCTT	1	3	3	CCD2	1.0	.
chr14	46491298	46491324	chr14:46491298-46491324	0	ATACATGTTTCTTCCTCAGACTTGTTA	1	2	7	CD	-	.
chr14	46491537	46491567	chr14:46491537-46491567	0	AAACTATACTATAGAAATCTGGGACTAGTCT	1	2	11	AD1	-	.
chr14	46491680	46491711	chr14:46491680-46491711	0	AAACTTTTCCTTCATAAATTGGGAGTATGCTC	1	2	12	AA2	1.0	.
chr14	46492034	46492057	chr14:46492034-46492057	0	GAGTTTGCCCTGACAAACATACTT	1	2	4	AA2	-	.
chr14	46493070	46493100	chr14:46493070-46493100	0	AAGTATGTTCAATAGAATACTGAAAAAGTCT	1	2	11	AA2	-	.
chr14	46493809	46493829	chr14:46493809-46493829	0	TGGAAAGTTCTGGACATGTCC	1	2	1	AC3	1.0	.
chr14	46494038	46494069	chr14:46494038-46494069	0	AAACTAATTTTAAAGTCTGACAAGAAATGCTT	1	2	12	AA2	-	.
chr14	46499548	46499577	chr14:46499548-46499577	0	CAGCTTGCCTCTCCTCTGTGGAACTTCCAT	1	3	10	ACD2	-	.
chr14	46499904	46499926	chr14:46499904-46499926	0	ACTCAAGTCTGACAGACTAGCTG	1	3	3	CDD2	-	.
chr14	46503463	46503482	chr14:46503463-46503482	0	GAAGTAGCCTAAATATGCCT	1	2	0	AA2	-	.
chr14	46504301	46504329	chr14:46504301-46504329	0	GATCTTGTTTTAAGAATTAAAGCTACTCT	1	2	9	AD3	1.0	.
chr14	46507574	46507596	chr14:46507574-46507596	0	CACCATGTTGGCCAAACTAGTCT	1	3	3	CCD1	1.0	.
chr14	46519551	46519576	chr14:46519551-46519576	0	GAGCTTACTCTGTTGGAAGCTATTTT	1	2	6	AA2	1.0	.
chr14	46519894	46519921	chr14:46519894-46519921	0	ATACAAGTTTTACAGGTCATGCAAGCCC	1	2	8	DD2	-	.
chr14	46521254	46521284	chr14:46521254-46521284	0	AAGCTAGTCTACTAAAATAAGAGAGTACTTT	1	2	11	AA1	-	.
chr14	46524041	46524060	chr14:46524041-46524060	0	AAGCATGTACAAAATAGTTC	3	2	0	AD2	-	.
chr14	46524171	46524193	chr14:46524171-46524193	0	GAAAGAGTTTTAAAAACTTGTTA	1	3	3	ABC1	1.0	.
chr14	46527953	46527976	chr14:46527953-46527976	0	AAGCATTTCCTTGAAAATTAGCTT	1	2	4	AA2	-	.
chr14	46528328	46528354	chr14:46528328-46528354	0	GAACTTGTTCTGAATGAAATAATGCCC	2	2	7	AD1	-	.
chr14	46529915	46529943	chr14:46529915-46529943	0	GGGGTTGTTTGTTTCTTGTAAATTTGTTT	1	2	9	AA2	-	.
chr14	46530999	46531029	chr14:46530999-46531029	0	AAACATGTGTTCTGCAAACAGAGACAATTTT	1	2	11	AD2	-	.
chr14	46534014	46534042	chr14:46534014-46534042	0	GAACATGCTCCTTTAGCTCAGAGAAGATT	2	2	9	AD1	-	.
chr14	46536407	46536433	chr14:46536407-46536433	0	AAACATGTCTTCAAGTCAGACTCTTTC	1	2	7	AB4	-	.
chr14	46537621	46537640	chr14:46537621-46537640	0	AAGGAAGTCGGGACAAGTCA	3	3	0	ACC1	-	.
chr14	46539584	46539604	chr14:46539584-46539604	0	AGGCATGCCTACAACATTTTG	2	3	1	ACC1	-	.
chr14	46539940	46539961	chr14:46539940-46539961	0	ATAAATGTTTAGAAACAAGTCA	1	3	2	ACD1	1.0	.
chr14	46540158	46540178	chr14:46540158-46540178	0	AAACTTGCATAAGACAAGTTA	1	2	1	CD	1.0	.
chr14	46540524	46540547	chr14:46540524-46540547	0	GAACAAATTTACAAATACAAGTTT	1	2	4	AD2	2.0	.
chr14	46545051	46545082	chr14:46545051-46545082	0	CAGCAAGTCCCACTTTTCTAGGGGGCAAGAAC	1	3	12	CDD3	-	.
chr14	46545177	46545206	chr14:46545177-46545206	0	GGGCTTGCCTCCTTCACTATGGGCAAGCTT	2	0	10	0	1.0	.
chr14	46545874	46545895	chr14:46545874-46545895	0	TGACTTGTTTGGCAGCAACCCT	1	3	2	ACC1	1.0	.
chr14	46546445	46546473	chr14:46546445-46546473	0	GGGTAACTCTCACAGTGGAGGGCAAGTCC	1	2	9	AA1	-	.
chr14	46547025	46547047	chr14:46547025-46547047	0	AGACAAGCCTTACAAGTTAGTTC	1	1	3	A2	-	.
chr14	46547428	46547457	chr14:46547428-46547457	0	CAACAACTCCTTTCCTTCCTAGGCATGCTT	1	2	10	AC1	2.0	.
chr14	46548131	46548154	chr14:46548131-46548154	0	AAATTAGCTTTACTCAACAAGCCC	1	2	4	AC2	1.0	.
chr14	46555680	46555705	chr14:46555680-46555705	0	AGGTATGTTCCTTTGAGGCCTAGTTT	1	2	6	AD2	-	.
chr14	46555954	46555979	chr14:46555954-46555979	0	GGACCAGTTTCATGGAAGACAATTTT	1	2	6	AB3	-	.
chr14	46557009	46557041	chr14:46557009-46557041	0	GAAGTTCCTTTGTGTTGACTCTAAAACTTGTCT	1	2	13	AA1	1.0	.
chr14	46557391	46557410	chr14:46557391-46557410	0	GAACATCTTTGAGCAGGTTT	2	2	0	AB2	-	.
chr14	46558250	46558271	chr14:46558250-46558271	0	GAGCAAGTTCTCCAACTACCTG	1	3	2	ACC1	-	.
chr14	46560149	46560174	chr14:46560149-46560174	0	TAACTTGTTTCTGACAGAAGATGTTA	1	3	6	ACC2	1.0	.
chr14	46560259	46560282	chr14:46560259-46560282	0	AGACTTGCTAGCTGGAAAAAGCTG	1	3	4	ACC2	1.0	.
chr14	46560710	46560736	chr14:46560710-46560736	0	AAACAAGTTGAACCTAGGAAAATGCTC	1	2	7	AC2	1.0	.
chr14	46561102	46561126	chr14:46561102-46561126	0	AAACTTGTTGGTACTGAACTAGTAC	1	2	5	CD	-	.
chr14	46563996	46564022	chr14:46563996-46564022	0	AAACATGTCTTCAAGACATAGAAGTTT	2	2	7	AD1	-	.
chr14	46572579	46572600	chr14:46572579-46572600	0	AAGCAAGCTCTTTAATATGTCT	1	2	2	AC1	1.0	.
chr14	46576280	46576312	chr14:46576280-46576312	0	TGGCATGTCCAAAAGTGGAATAGAAGCATATTG	1	3	13	ACC1	-	.
chr14	46576388	46576407	chr14:46576388-46576407	0	AAGCTAGTTTAAAGTTCTTC	1	2	0	AA1	-	.
chr14	46580085	46580111	chr14:46580085-46580111	0	AAACAAATTTTGGAGTTGAACAAGCCT	1	1	7	A2	-	.
chr14	46583679	46583710	chr14:46583679-46583710	0	GGGAAAGCTTTATACAACCAGAAAACATGCAT	1	2	12	AD3	-	.
chr14	46586513	46586542	chr14:46586513-46586542	0	GAACTATTCCACAATTTTAGAAACATATTT	1	2	10	AA2	-	.
chr14	46587196	46587220	chr14:46587196-46587220	0	AGGCAAGCTCACCCCAAGCAGTTCT	1	2	5	AB4	1.0	.
chr14	46587384	46587403	chr14:46587384-46587403	0	AAAAATGCTTAGACTTATTT	1	2	0	AA2	-	.
chr14	46589139	46589158	chr14:46589139-46589158	0	CAATTTGCTTAGACATGTCT	4	2	0	AC3	-	.
chr14	46589248	46589273	chr14:46589248-46589273	0	GGACAAGTTCCATGGAGTACATTTCC	2	2	6	AD1	-	.
chr14	46590727	46590755	chr14:46590727-46590755	0	AAGAATGTTAACTAGAAACGGACTTGTCT	1	2	9	AC1	1.0	.
chr14	46590889	46590913	chr14:46590889-46590913	0	AGCCTAGCTTAAGTTAAATTAGTCT	1	2	5	AD2	-	.
chr14	46591230	46591262	chr14:46591230-46591262	0	AGACCAGCCTGGCAACATAGTGAGACCTTGTCT	1	2	13	BD2	1.0	.
chr14	46592853	46592874	chr14:46592853-46592874	0	ATGCTATCCTTAAAACAAGTCC	1	2	2	AD1	-	.
chr14	46596505	46596526	chr14:46596505-46596526	0	AGACTTATTCTGGAACTATTTC	1	2	2	AA2	2.0	.
chr14	46597166	46597189	chr14:46597166-46597189	0	AGGCATCTTAGAATTAGCATGTCC	1	3	4	ACC2	-	.
chr14	46600667	46600690	chr14:46600667-46600690	0	AAACATGTTAAATAAAACATGTCC	2	1	4	C2	-	.
chr14	46601758	46601781	chr14:46601758-46601781	0	GAACAATTCTTGTGGAAGTAGCCT	1	2	4	AA2	-	.
chr14	46603120	46603150	chr14:46603120-46603150	0	GAAAATGTCTTCTCAAAAATTAAGCTTTCTT	1	2	11	AA2	-	.
chr14	46603156	46603177	chr14:46603156-46603177	0	TGACAAGCTTTCTGTCTAGTCT	1	3	2	CCD2	1.0	.
chr14	46610239	46610260	chr14:46610239-46610260	0	AAACAAGCCTGGAGGCATTACT	1	2	2	AD4	-	.
chr14	46614483	46614502	chr14:46614483-46614502	0	AAATAGGTTTGAACTTGTTC	3	2	0	AB1	1.0	.
chr14	46614658	46614679	chr14:46614658-46614679	0	AGTCATGTCTTGGAAGAAGCCT	1	2	2	AD2	-	.
chr14	46615220	46615243	chr14:46615220-46615243	0	TGACATGTCTTATAGAACTATTGT	1	3	4	ACD2	1.0	.
chr14	46623196	46623215	chr14:46623196-46623215	0	GAATTTGTTGAGACTTGCTT	2	2	0	AC1	-	.
chr14	46624008	46624027	chr14:46624008-46624027	0	GAATTTGTTGAGACTTGTTT	2	2	0	AC1	-	.
chr14	46624269	46624293	chr14:46624269-46624293	0	AAACATGCTTCATTTTAACTTGCAC	1	2	5	CD	-	.
chr14	46625809	46625830	chr14:46625809-46625830	0	GGACAAATTTGAAGGCATGTCC	1	1	2	A2	-	.
chr14	46626384	46626408	chr14:46626384-46626408	0	GGAAATGCTTTGTACAAAGATGTCT	1	2	5	AA2	-	.
chr14	46627765	46627793	chr14:46627765-46627793	0	AAAACTGCTTTCCTCTAATAAACTAGTTA	1	3	9	ABC1	-	.
chr14	46628809	46628834	chr14:46628809-46628834	0	AGAAATGTTTTAAATCAGAGTAGCTC	1	2	6	AA2	-	.
chr14	46631895	46631925	chr14:46631895-46631925	0	AAACTAGCCCTTTATGAATTTAAGCAACTAC	1	2	11	AD4	-	.
chr14	46635296	46635323	chr14:46635296-46635323	0	TGTCTTGCTTTGTTGCCCAGGCTTGTCT	1	2	8	CD	1.0	.
chr14	46636471	46636493	chr14:46636471-46636493	0	GAATTAACTCAAAGAACTTGTCT	1	2	3	AA1	-	.
chr14	46636904	46636934	chr14:46636904-46636934	0	GAACTTGCTCTCCTTTCGATGAGACTTTTTA	1	2	11	AC3	-	.
chr14	46637568	46637595	chr14:46637568-46637595	0	AGACTGGCTCTTTCACACAGACAAGATT	1	2	8	BD2	-	.
chr14	46643474	46643495	chr14:46643474-46643495	0	GGAAAAGTTCCAAGAATTGTCC	1	2	2	AA2	1.0	.
chr14	46654889	46654918	chr14:46654889-46654918	0	AAGCTAGTGTTAGCCAGCTCCAGCATGCTG	1	3	10	CCD2	-	.
chr14	46657666	46657687	chr14:46657666-46657687	0	GAAAATCTTCATGAACTAGTTT	2	2	2	AA1	1.0	.
chr14	46660785	46660812	chr14:46660785-46660812	0	AAGCTATTTCTGAATTTGAAAATTGTTT	1	2	8	AA2	1.0	.
chr14	46661804	46661831	chr14:46661804-46661831	0	AGGAACGTTTATTCTAGAAAACTTGCTT	1	2	8	AB1	2.0	CTCF-only,CTCF-bound
chr14	46661975	46661999	chr14:46661975-46661999	0	AGAATTGTCACAATTTGACTTGTTT	1	3	5	ACC1	1.0	CTCF-only,CTCF-bound
chr14	46662055	46662078	chr14:46662055-46662078	0	GAGCTTGCTCAGTGGGAAAAGCTC	1	1	4	A2	-	.
chr14	46663626	46663653	chr14:46663626-46663653	0	TGGCTTGCCCTGCACCAGGGACTCCCTC	1	3	8	ABC2	2.0	.
chr14	46663839	46663861	chr14:46663839-46663861	0	TGGCATGTTCCCCCTGCAAGTCT	1	3	3	CCD2	-	.
chr14	46664810	46664842	chr14:46664810-46664842	0	GGAAATGTTTTAAAATGTACTTTGGAGTAGTTT	1	2	13	AA2	-	.
chr14	46667444	46667471	chr14:46667444-46667471	0	TGGCATGTCTTATGCCCTCAAGATGTTT	1	3	8	ACC2	-	.
chr14	46668074	46668103	chr14:46668074-46668103	0	TAAGATGCTGGGTCATCAGTGGGCTTGTTC	1	3	10	ACC1	-	dELS
chr14	46669857	46669880	chr14:46669857-46669880	0	AGACAAGGGTGACGGGACAAGTTT	1	2	4	DD1	-	.
chr14	46670882	46670906	chr14:46670882-46670906	0	AAATATTTTTACAGAGAACTTGCTT	2	2	5	AA1	-	.
chr14	46672380	46672400	chr14:46672380-46672400	0	GGACAACTCTGAACCATGTTC	1	2	1	AD2	-	.
chr14	46673718	46673743	chr14:46673718-46673743	0	AGGCTAGTGGTGAGCCAGACTTGCTC	1	2	6	CD	-	.
chr14	46673993	46674017	chr14:46673993-46674017	0	AAACATGATTCATTTAAAAATGTTT	1	2	5	AD2	-	.
chr14	46674405	46674434	chr14:46674405-46674434	0	AGACAAGACCTAGCCAGAGGGGAGTTGCCC	1	2	10	AD2	-	.
chr14	46676009	46676035	chr14:46676009-46676035	0	GAACATACCTTGGGGAAAGAATAGTCT	1	2	7	AA2	-	.
chr14	46678635	46678667	chr14:46678635-46678667	0	AAACAAATTTACAAGAAAAAAACAAACAACCCC	1	2	13	AA2	1.0	.
chr14	46679612	46679644	chr14:46679612-46679644	0	GATGTAGTCTAAACTTTAGCACCAAACAAGCTG	1	3	13	ACD1	-	.
chr14	46679856	46679879	chr14:46679856-46679879	0	GAAAATGTTCTTGTGAGCATTTTC	1	2	4	AA2	1.0	.
chr14	46684893	46684921	chr14:46684893-46684921	0	AGGGTTGTTTTGGCTATTCAGGCTTTTTT	1	2	9	AA2	-	.
chr14	46689401	46689431	chr14:46689401-46689431	0	AATCAAGTTTTGAAACTTAAAGAAAAAGCCT	1	2	11	AD2	-	.
chr14	46693678	46693704	chr14:46693678-46693704	0	TAGCATGTCTTTTTGAGTGACATGATT	1	3	7	CCD1	1.0	.
chr14	46693837	46693856	chr14:46693837-46693856	0	GAGCAAACCTAAAGAAGCCC	1	2	0	AA2	1.0	.
chr14	46695364	46695387	chr14:46695364-46695387	0	AAACTTGCCCTTGGAAAGTACTTT	1	2	4	AA1	-	.
chr14	46696555	46696584	chr14:46696555-46696584	0	AAATATGTCCCTATTTTTTGAAACTTCCTT	1	2	10	AA2	1.0	.
chr14	46699423	46699448	chr14:46699423-46699448	0	AAGCATGACTTCATAGAGGTAAGCTT	1	2	6	AD2	1.0	.
chr14	46699769	46699796	chr14:46699769-46699796	0	GGACATTTTTTCCCCACTAAAATAGTTC	1	2	8	AA2	-	.
chr14	46702150	46702177	chr14:46702150-46702177	0	GAGCATGCATTTTTCACTAAGAAAGTTT	1	2	8	AD2	-	.
chr14	46702395	46702424	chr14:46702395-46702424	0	AAACTACTTTGTATTTAGATAGAAAAGTCT	1	2	10	AA2	-	.
chr14	46704548	46704577	chr14:46704548-46704577	0	AAGTAAGCTCCCATAGAACAGAAAATGTTT	1	2	10	AA2	1.0	.
chr14	46710880	46710904	chr14:46710880-46710904	0	AGGCTAGTTTTTCCAAGACTTTTAT	1	2	5	AD4	2.0	.
chr14	46713301	46713332	chr14:46713301-46713332	0	AAAAATGTTTTCACTTTCTGTGAAACTGGTTT	2	2	12	AB3	-	.
chr14	46713477	46713497	chr14:46713477-46713497	0	AGACAAATCTGAAAATTGCTT	1	2	1	AA2	-	.
chr14	46714545	46714566	chr14:46714545-46714566	0	AAGCTAGTTTTGGAGGTAGTTA	1	2	2	AC1	-	.
chr14	46714576	46714604	chr14:46714576-46714604	0	CAGCTTGTTTGGGTGGGTCAAAATAGCTT	1	2	9	AC2	-	.
chr14	46715526	46715547	chr14:46715526-46715547	0	AAGCAAATCTCTAAGATTGTCT	1	2	2	AA2	1.0	.
chr14	46716725	46716748	chr14:46716725-46716748	0	AGGTATGTTTAAGCAAAATTGCCT	1	2	4	AA2	-	.
chr14	46718922	46718942	chr14:46718922-46718942	0	GTACTTGCCTAAAAATTGCCT	1	2	1	AD2	-	.
chr14	46720815	46720845	chr14:46720815-46720845	0	CAGCATGTTCAGATAAAAGAAAGAATTGTTA	1	3	11	ACC2	-	.
chr14	46722418	46722437	chr14:46722418-46722437	0	AGGCCTGTCTGAGAATGTCT	2	2	0	AB2	-	.
chr14	46722843	46722868	chr14:46722843-46722868	0	AGGCAAGTCCTCAAATGAGGAAGCCC	1	1	6	A2	-	.
chr14	46724127	46724156	chr14:46724127-46724156	0	CTACATGTTTATAATGGAAATAGCTTGTTT	1	3	10	CCD1	-	.
chr14	46724413	46724443	chr14:46724413-46724443	0	AAAAGAGTCTCTATAGCAAAGAGACAAGTTG	1	3	11	ABC1	1.0	.
chr14	46727318	46727350	chr14:46727318-46727350	0	GGGGTTGTTTGTTTTTTTCTTGTAAATTTGTTT	1	2	13	AA2	-	.
chr14	46728430	46728462	chr14:46728430-46728462	0	GAACTTTTTTTTGTATAAAATGTGAGGTTGTCT	1	2	13	AA2	1.0	.
chr14	46735403	46735425	chr14:46735403-46735425	0	AAACATGTTAAACAGAATAGCCA	1	3	3	ACC2	-	.
chr14	46736519	46736545	chr14:46736519-46736545	0	GGGGTTGTTTTTCTTGTAAATTAGTTT	1	2	7	AA2	-	.
chr14	46736913	46736937	chr14:46736913-46736937	0	TGGCTTGTTTTTGTCAGGTTTGTCA	1	3	5	ACC2	-	.
chr14	46740300	46740325	chr14:46740300-46740325	0	AAAATTGTCTTCCACGAAACCAGTCC	1	2	6	AB2	1.0	.
chr14	46748482	46748510	chr14:46748482-46748510	0	GAGATAGTTCTGCAACTTGGAACAAGATC	1	2	9	AD3	2.0	.
chr14	46754575	46754603	chr14:46754575-46754603	0	GAGAAAGCTTTCTAGGAAAAGACATATTT	1	2	9	AA2	-	.
chr14	46755650	46755669	chr14:46755650-46755669	0	TGTTTTGCTCAAACTAGTTT	2	3	0	ACD1	1.0	.
chr14	46758624	46758650	chr14:46758624-46758650	0	AATCTTGTCTTTCTGATGAGCATGTGT	1	2	7	DD3	1.0	.
chr14	46761923	46761943	chr14:46761923-46761943	0	CAACAAGTCTCTAGGAAGTTC	1	3	1	ACC2	-	.
chr14	46763300	46763322	chr14:46763300-46763322	0	AAGCAAATCTGGCAAGGTTGTTT	1	2	3	AA2	-	.
chr14	46763439	46763465	chr14:46763439-46763465	0	GGACAAGTTCAATAAAAGAAGTAGTTT	1	1	7	A2	1.0	.
chr14	46764612	46764644	chr14:46764612-46764644	0	AAACAAATTTACAAGAAAAAAACAAACAACCCC	1	2	13	AA2	-	.
chr14	46766368	46766393	chr14:46766368-46766393	0	TGGCAAGTTCATGTTGAAACTAGAAC	1	3	6	CDD3	-	.
chr14	46770736	46770757	chr14:46770736-46770757	0	GAACTTATTTGGAGACAGGCTC	1	2	2	AB2	1.0	.
chr14	46771836	46771864	chr14:46771836-46771864	0	AAACAAGTTTAAATGTCCTTGGCTATCCG	1	3	9	ACC1	2.0	.
chr14	46774509	46774528	chr14:46774509-46774528	0	AGACAATTCTCAACAAGTCT	2	2	0	AC2	-	.
chr14	46777898	46777929	chr14:46777898-46777929	0	CAGCATGCTGTGAACATCCTGTGAACATACTT	1	3	12	ACC1	-	.
chr14	46782548	46782578	chr14:46782548-46782578	0	GAACAATGCCTGCTGTCACAAAAACATGCTT	2	2	11	AD1	-	.
chr14	46783264	46783290	chr14:46783264-46783290	0	CCACATGTTCTATCATAAAGCAAGTCT	1	2	7	CD	-	.
chr14	46786314	46786341	chr14:46786314-46786341	0	AAAGTAGCCCCAAAATAAGAAGTAGCTC	1	2	8	AA2	2.0	.
chr14	46787963	46787995	chr14:46787963-46787995	0	AAACAAATTTACAAGAAAAAAACAAACAACCCC	1	2	13	AA2	-	.
chr14	46789250	46789281	chr14:46789250-46789281	0	ATGCATACCTCCATTCTTTGCCAAGCATGTTT	2	2	12	AD1	-	.
chr14	46794206	46794233	chr14:46794206-46794233	0	CGACATGCCTTCCTTACTAAGCTTAATC	1	3	8	ACD2	1.0	.
chr14	46794658	46794678	chr14:46794658-46794678	0	AGACTTGCTCAACACAAGTTG	1	2	1	CD	-	.
chr14	46798838	46798864	chr14:46798838-46798864	0	AGGGTTGCTATAATAACAAACAAGTTA	1	3	7	ACC1	1.0	.
chr14	46799755	46799778	chr14:46799755-46799778	0	GAACTTGTTGGCTCAAGCAATCCT	1	2	4	AC2	2.0	.
chr14	46800618	46800638	chr14:46800618-46800638	0	AAACATGTTTAGAACAATTTA	1	2	1	AC3	-	.
chr14	46801046	46801075	chr14:46801046-46801075	0	CAACATGTTTTTAAAATAGTAAATAAGCTT	1	2	10	AC2	1.0	.
chr14	46803460	46803491	chr14:46803460-46803491	0	GGACATTCCCACTCTCAGTGTTGAACGTGCTT	1	2	12	AB2	1.0	.
chr14	46803599	46803625	chr14:46803599-46803625	0	AGACTTCCCAAAAAGCAAAACATGTTA	1	3	7	ACC2	1.0	.
chr14	46804586	46804617	chr14:46804586-46804617	0	AAGCTAGCACTGTATATTGCAAAGATTTGTCT	1	2	12	AD2	-	.
chr14	46806630	46806649	chr14:46806630-46806649	0	CAGCCAGTTTCAACTAGCTT	3	3	0	BCC1	1.0	.
chr14	46806900	46806926	chr14:46806900-46806926	0	GGGTTTGCCTGAGTCATGGACATGTCA	1	2	7	AC2	-	.
chr14	46808723	46808751	chr14:46808723-46808751	0	GGGCGAGTCCATAAAGTGAAAGCAAGTTT	1	1	9	B1	2.0	.
chr14	46809565	46809591	chr14:46809565-46809591	0	GGGAGAGTTTGAATAATAAACTTGTCT	1	2	7	AB4	-	CTCF-only,CTCF-bound
chr14	46810317	46810337	chr14:46810317-46810337	0	GAGCAAGCTATAGAAATGTTA	1	3	1	ACC2	-	.
chr14	46810799	46810820	chr14:46810799-46810820	0	GGGGAGGCTCCCAAGCATGTCC	2	2	2	AB1	-	.
chr14	46812165	46812186	chr14:46812165-46812186	0	ATAAATGTCCACAAGCAAGTCT	1	2	2	AD4	1.0	.
chr14	46813111	46813139	chr14:46813111-46813139	0	AAGCTAATTCATCATGTTGAAGCAGGCTT	1	2	9	AB2	-	.
chr14	46815694	46815721	chr14:46815694-46815721	0	CAACATGCTCTAGCCACAGAGGATGCCT	1	2	8	AC2	-	.
chr14	46816627	46816651	chr14:46816627-46816651	0	AGACTTGCATAAAGATAGCTAGTTG	1	3	5	CCD2	-	.
chr14	46816681	46816710	chr14:46816681-46816710	0	AAACTTATTTTTATTCAAAAAAGCAAACTC	1	2	10	AA2	1.0	.
chr14	46818167	46818199	chr14:46818167-46818199	0	TGGCTAGTTTTTATCCAAATTGAAGGCATAATC	1	3	13	ACD2	2.0	.
chr14	46819778	46819800	chr14:46819778-46819800	0	AAACTTGCTCTAGAAACTTCACC	1	2	3	AD4	1.0	.
chr14	46823389	46823414	chr14:46823389-46823414	0	GAGCTAACTTCACAAAAAGATAGTTT	1	2	6	AA2	1.0	.
chr14	46828395	46828423	chr14:46828395-46828423	0	CCACATGCCCAAATCAACAGGGCTAGCCA	1	3	9	CCD1	3.0	.
chr14	46828572	46828595	chr14:46828572-46828595	0	GGAAAAGTCTTAAAGCACATGTCC	1	2	4	AD2	-	.
chr14	46829556	46829579	chr14:46829556-46829579	0	AAACAGGCTCCTCAGAGCTATTCT	1	2	4	AB2	-	.
chr14	46829963	46829994	chr14:46829963-46829994	0	GGGTATGTTTTGGGATAAAGAGAGGCAACTTT	1	2	12	AA2	2.0	.
chr14	46830185	46830206	chr14:46830185-46830206	0	ATACAAGTCTAAAAATTTGTTT	1	2	2	AD2	-	.
chr14	46831577	46831606	chr14:46831577-46831606	0	AAACTTGTGCTTATTCACTAAAAAATGTCT	1	2	10	AD2	1.0	.
chr14	46833706	46833729	chr14:46833706-46833729	0	GAATTTGCTTGTTGAAATATGTCT	1	2	4	AA2	-	.
chr14	46840166	46840187	chr14:46840166-46840187	0	AAACATTTCTACAGAATTGTTT	1	2	2	AA2	1.0	.
chr14	46841083	46841102	chr14:46841083-46841102	0	AAAATTATTCAGGCTTGTTT	1	2	0	AA1	-	dELS
chr14	46842263	46842283	chr14:46842263-46842283	0	AAACTTGTTCATAACATATTC	1	2	1	AC1	-	.
chr14	46842720	46842750	chr14:46842720-46842750	0	AAACTAGCTAAAGTTGCAAAGTGGCTTGTAT	1	3	11	CCD1	-	.
chr14	46843161	46843190	chr14:46843161-46843190	0	AAAAATGTTCTATTGTAATAGAACTTGTAC	1	2	10	AD3	1.0	.
chr14	46845955	46845981	chr14:46845955-46845981	0	AAACTTGTCAGTAATCCTGGCATCTTT	1	3	7	ACC1	1.0	.
chr14	46847318	46847339	chr14:46847318-46847339	0	AAGCATGTTCTTAAAGATTCTC	2	2	2	AA1	2.0	.
chr14	46848637	46848667	chr14:46848637-46848667	0	AGGCTTGTGCTAAAAAAAAAAAAAAAAGTCC	1	2	11	AD2	2.0	.
chr14	46849493	46849516	chr14:46849493-46849516	0	GAGCATGTTTTACTTGACATGGTT	1	2	4	CD	1.0	.
chr14	46850034	46850058	chr14:46850034-46850058	0	TGACAAGTTTAAAACTGAAATGTTT	1	3	5	ACC2	1.0	.
chr14	46850635	46850665	chr14:46850635-46850665	0	GAACTATCCTCAACCATTACAAAACAAATTT	1	2	11	AA2	-	.
chr14	46856406	46856433	chr14:46856406-46856433	0	GAACATTTCCATTTCCTCAAACAATTTT	1	2	8	AA2	-	.
chr14	46857783	46857815	chr14:46857783-46857815	0	TAGCTAGTACTACAGGGGCACCCCAACATGCCT	1	3	13	CCD2	-	.
chr14	46858977	46858996	chr14:46858977-46858996	0	GAACTTGTATAGGCTTGGTT	2	2	0	DD2	-	.
chr14	46859697	46859725	chr14:46859697-46859725	0	ATGCTTGTTTAGGGCAACAGGACTTATCT	1	2	9	AD3	1.0	.
chr14	46860601	46860620	chr14:46860601-46860620	0	AAAGAATCTCAAACTTGTCT	1	2	0	AA1	-	.
chr14	46861055	46861076	chr14:46861055-46861076	0	AGACAATTTTTGAGGCTTCTCT	1	2	2	AA2	1.0	.
chr14	46863255	46863285	chr14:46863255-46863285	0	TCCCTTGTTCACCCACGCCATGGGCTTGTCC	1	3	11	CDD2	1.0	.
chr14	46866681	46866713	chr14:46866681-46866713	0	AAACAAATTTACAAGAAAAAAAAAAACAACCCC	1	2	13	AA2	1.0	.
chr14	46868794	46868819	chr14:46868794-46868819	0	AAGCTATCTCCTCTTTGAACATGTAC	1	2	6	AD2	1.0	.
chr14	46868860	46868884	chr14:46868860-46868884	0	AGGCAACTTCCATGTCAGCTTGCTG	1	3	5	ACC2	-	.
chr14	46869532	46869559	chr14:46869532-46869559	0	AAACATGTTTTTTTCTTCAATCAATTTT	2	2	8	AD1	2.0	.
chr14	46870575	46870595	chr14:46870575-46870595	0	CAGCATGCCTGCAGCTTGCTG	2	3	1	CCC	-	.
chr14	46870884	46870915	chr14:46870884-46870915	0	AATCTAGTCTCATAAATAAGGTGAACATATTT	1	2	12	AD3	-	.
chr14	46873108	46873136	chr14:46873108-46873136	0	AAGCATGTTTCTTCGGAAAGAAGCAGCCT	2	2	9	AB1	3.0	.
chr14	46874633	46874652	chr14:46874633-46874652	0	ATGCATGTCTAGAGATGCTT	3	2	0	AD2	-	.
chr14	46874677	46874697	chr14:46874677-46874697	0	AAGTGTGTTTAGGGCAAGCTA	1	3	1	ABC1	-	.
chr14	46874862	46874887	chr14:46874862-46874887	0	ACACAAGTTCAGAGAAAGACTTTTTC	1	2	6	AD3	1.0	.
chr14	46877038	46877064	chr14:46877038-46877064	0	AAACTAGTGTTCTATAAAAGAAAGTCT	1	2	7	AD2	-	.
chr14	46883408	46883438	chr14:46883408-46883438	0	GAACATGCTAGGAATGAAAGGGAACTTGATT	1	2	11	CD	-	.
chr14	46884108	46884140	chr14:46884108-46884140	0	TGACATGCTCCTAAGGTCATCAACAACATGGCC	1	3	13	CCD1	-	.
chr14	46886099	46886121	chr14:46886099-46886121	0	AAAATTGTCTTTCAAACATGTGT	1	2	3	AD3	1.0	.
chr14	46889838	46889860	chr14:46889838-46889860	0	AGGCAAGTCTTGCAATCTTCCTC	1	2	3	AD1	-	.
chr14	46892069	46892091	chr14:46892069-46892091	0	AAAAATGTTTTTTAAATAAGCTT	1	2	3	AA2	1.0	.
chr14	46894851	46894872	chr14:46894851-46894872	0	AAACTTGCTTCCTATCAAGTTT	1	2	2	CD	1.0	.
chr14	46898589	46898614	chr14:46898589-46898614	0	TGACAACTTCATTCATCAACATGTTC	1	3	6	ACC2	-	.
chr14	46900060	46900079	chr14:46900060-46900079	0	AGACATGCACAGACATTTCT	3	2	0	AD2	-	.
chr14	46910088	46910109	chr14:46910088-46910109	0	AATCATGTTCAAGGGTATGTTC	1	2	2	AD2	-	.
chr14	46911081	46911105	chr14:46911081-46911105	0	CAACAAACCCCCATGAAACAAGTTT	1	2	5	AC1	-	.
chr14	46915937	46915969	chr14:46915937-46915969	0	GGGCATCTCTGGGCATCCTGATGGAGGTTGTCT	1	2	13	AA2	1.0	.
chr14	46917478	46917499	chr14:46917478-46917499	0	AGATATGCTCAGAAACATGCTC	2	1	2	A1	1.0	.
chr14	46922751	46922782	chr14:46922751-46922782	0	AAACTTATCCTAAAGTCATAAGAAACATCTCT	1	2	12	AA2	-	.
chr14	46923620	46923651	chr14:46923620-46923651	0	AGGCATGCTTACTTATGCCTCACAGCATACTT	1	2	12	AC1	-	.
chr14	46923669	46923695	chr14:46923669-46923695	0	GGAAAAGCTTTAAAAGGAAAAATGCTT	1	2	7	AA2	-	.
chr14	46924521	46924543	chr14:46924521-46924543	0	ACACAGGTTTATAGGACATGTTT	2	2	3	BD1	1.0	.
chr14	46925431	46925453	chr14:46925431-46925453	0	AGACCAGCCTGGCAAACATGTTG	1	2	3	BC2	-	.
chr14	46928321	46928353	chr14:46928321-46928353	0	GAACATATACCAAGTGAAACTGGGAACAAGCTT	2	2	13	AD1	-	.
chr14	46933194	46933214	chr14:46933194-46933214	0	AGACACGTTCCAGAAAAGTTC	1	2	1	AB2	1.0	.
chr14	46935687	46935709	chr14:46935687-46935709	0	ATAAATGCCCACAAAGCTAGCTA	1	3	3	ACD1	-	.
chr14	46939902	46939927	chr14:46939902-46939927	0	GTGCATGCCTTGCTGAAAGCATGACT	1	2	6	DD3	-	.
chr14	46941466	46941488	chr14:46941466-46941488	0	AGGCATGCCCTTGGAACACACTC	1	2	3	AB4	-	dELS
chr14	46943704	46943730	chr14:46943704-46943730	0	TGGCATGTTTTAGCTCTAAATATGCTG	1	3	7	ACC2	2.0	.
chr14	46946692	46946720	chr14:46946692-46946720	0	AGACTTGTAGAAAAAGAAAGAGCTAGTCA	1	3	9	CCD2	-	.
chr14	46948787	46948808	chr14:46948787-46948808	0	AAGCTATCTCTCAGACAAGCCA	1	2	2	AC2	1.0	.
chr14	46951595	46951623	chr14:46951595-46951623	0	AGGCATATTCTAGGGTCTCAGGGTAGCTC	1	2	9	AA2	-	.
chr14	46951693	46951717	chr14:46951693-46951717	0	GAATAAGCTTGGAAGGGACTTTTCC	1	2	5	AA2	1.0	.
chr14	46952265	46952297	chr14:46952265-46952297	0	TGGGAAGTCTCCTCAAAAAGAAGAAGCATGCTT	1	2	13	AC3	2.0	.
chr14	46956035	46956063	chr14:46956035-46956063	0	TGATATGCTTTCCTAGATTAGACTAGCTA	1	3	9	ACC1	-	.
chr14	46967334	46967359	chr14:46967334-46967359	0	AAGCATGCCCAACCAAATACTTGTTG	1	2	6	CD	-	.
chr14	46969591	46969623	chr14:46969591-46969623	0	GGGGTTGTTTGTTTTTTTCTTGTAAATTTGTTT	1	2	13	AA2	-	.
chr14	46974182	46974214	chr14:46974182-46974214	0	GGACATGTGCAATGGAAACTACAGAACATTTCT	1	2	13	AD2	1.0	.
chr14	46980905	46980931	chr14:46980905-46980931	0	TGACTTGCCTCATTTCAGAATTTGCTT	1	2	7	AC2	-	.
chr14	46981203	46981225	chr14:46981203-46981225	0	AGGCTAGCCTGACCAACATGGTG	1	3	3	CCD1	-	.
chr14	46981706	46981728	chr14:46981706-46981728	0	TGACCTGTTTTGTAAACAAGCTT	1	2	3	BC3	1.0	.
chr14	46986673	46986694	chr14:46986673-46986694	0	CAACTAGCTGCTTAGCATGCTG	2	4	2	CCCC	1.0	.
chr14	46989362	46989385	chr14:46989362-46989385	0	AGACTTGCCTTGGGTAACATGATT	1	2	4	CD	1.0	.
chr14	46990270	46990301	chr14:46990270-46990301	0	AGACTAGTTTACTGTGAGAGTAGGACTTGTAA	1	2	12	CD	1.0	.
chr14	46991349	46991381	chr14:46991349-46991381	0	AAACAACTTTTATTTTTAAGTACTGACTTGTCC	1	2	13	AC2	1.0	.
chr14	46993952	46993983	chr14:46993952-46993983	0	CAACAATCTTAGGTTGTAGCACAGACATGCCA	1	3	12	ACC2	-	.
chr14	46995849	46995870	chr14:46995849-46995870	0	AAGCAAGTTAAACAACAAATTT	1	3	2	ACC1	-	.
chr14	46996962	46996989	chr14:46996962-46996989	0	GGAATAGCTTCATGCCAGGAAATAGCTT	1	2	8	AA2	-	.
chr14	46998243	46998262	chr14:46998243-46998262	0	AGACTAGCCTGGGCAACATG	2	3	0	ACD2	-	.
chr14	46998437	46998460	chr14:46998437-46998460	0	GGACATGTTTAATAAAGCTAAGTA	1	3	4	ACD2	-	.
chr14	47002943	47002971	chr14:47002943-47002971	0	GAACATGTCCATCAACCCCAAGTTTCTTC	2	2	9	AA1	-	.
chr14	47004613	47004645	chr14:47004613-47004645	0	AGAAAACTTCTAGAATTTCAAATGAGCTTGTTT	1	2	13	AA1	-	.
chr14	47009446	47009468	chr14:47009446-47009468	0	TGACATGCTATCTGGCCTAGCCC	1	3	3	CCD2	1.0	.
chr14	47011504	47011528	chr14:47011504-47011528	0	TAGAATGTTTCATCAAAACATGTTT	1	2	5	AC3	1.0	.
chr14	47012244	47012265	chr14:47012244-47012265	0	TGACTTGTCTGTAAAATAGTCA	1	3	2	ACC2	-	.
chr14	47013133	47013153	chr14:47013133-47013153	0	AGGATTCTCTGAAGCATGTCT	2	2	1	AA1	-	dELS
chr14	47016677	47016700	chr14:47016677-47016700	0	GAAAATGTTTTACCAAACAAATTC	1	2	4	AA2	-	.
chr14	47022288	47022308	chr14:47022288-47022308	0	GGGCTTGTCTCGAACTTCTGG	1	3	1	ACD2	1.0	.
chr14	47025848	47025869	chr14:47025848-47025869	0	AAACATGTTTTTAGACATTTTC	2	1	2	A1	1.0	.
chr14	47028803	47028822	chr14:47028803-47028822	0	AAGCTTGTTCAGGCTACTGA	2	3	0	ACD2	-	.
chr14	47030314	47030342	chr14:47030314-47030342	0	AGACTAGCCTGACCAAAATGGAGAAACCC	1	2	9	AA1	-	.
chr14	47032386	47032405	chr14:47032386-47032405	0	GGACAAGCCTGAGCAACATA	2	3	0	ACD2	-	.
chr14	47032671	47032703	chr14:47032671-47032703	0	GAATAAGCCTTAGATAGGCATGTAGGCAAGATC	1	2	13	AD3	-	.
chr14	47035723	47035743	chr14:47035723-47035743	0	TGACTAGTTTAAAACTTGCCA	2	2	1	CC	1.0	.
chr14	47043923	47043950	chr14:47043923-47043950	0	TTCCATGTCTCTGAATTAGAGCATGCCC	1	3	8	CDD2	-	.
chr14	47044433	47044461	chr14:47044433-47044461	0	AGGCTAGTTGGCCCTATGATAGAATGTCC	1	3	9	ACC2	-	.
chr14	47044525	47044548	chr14:47044525-47044548	0	AAACAAGCATTTATAAATATGTCT	1	2	4	AD2	-	.
chr14	47046243	47046272	chr14:47046243-47046272	0	TGGCTAGGTCATTCGATGAAGAACTAGTCA	1	3	10	CCD2	-	.
chr14	47047035	47047062	chr14:47047035-47047062	0	AAATATGCCTAGGACTAGGGGCAAGACT	1	2	8	AD3	2.0	.
chr14	47047507	47047534	chr14:47047507-47047534	0	GGGTATACTTGGGAAAGTAGGCAAGTCT	2	2	8	AA1	1.0	.
chr14	47052526	47052552	chr14:47052526-47052552	0	GAAAAATTCTAATAGAAAAACATGTTT	2	2	7	AA1	1.0	.
chr14	47052773	47052794	chr14:47052773-47052794	0	TGGCTTGTTTAAGAAGATGCCG	1	3	2	ACC2	2.0	.
chr14	47062147	47062174	chr14:47062147-47062174	0	AAGAAAACCTGGGGCAAAAAGCATGTTC	2	2	8	AA1	2.0	.
chr14	47062289	47062318	chr14:47062289-47062318	0	AAACAGGTTTGTATGCTAACAGAAATGTTT	1	2	10	AB2	-	.
chr14	47064310	47064332	chr14:47064310-47064332	0	AAACAAGTCTGCTAAGTGAGCTC	1	2	3	AB1	-	.
chr14	47067199	47067225	chr14:47067199-47067225	0	AAACTTTTCAGAGCTTTGAACATGCTA	1	3	7	ACC2	-	.
chr14	47067276	47067297	chr14:47067276-47067297	0	GAACATCTCTGAGGACTAGCAT	1	2	2	AD2	-	.
chr14	47072613	47072635	chr14:47072613-47072635	0	GAATTTGTTAGAAAGGCAAGTTA	1	3	3	ACC1	1.0	.
chr14	47077006	47077028	chr14:47077006-47077028	0	AAACTTGTCTGGCTGGCAACTCA	1	3	3	ACC1	-	.
chr14	47077561	47077590	chr14:47077561-47077590	0	AAACTAATTTACTTATACCTAGCCATGTTC	1	2	10	AD2	1.0	.
chr14	47080414	47080445	chr14:47080414-47080445	0	AAACAAATCTTGAGATATATATGAGTTAGTTT	1	2	12	AA2	1.0	.
chr14	47081593	47081619	chr14:47081593-47081619	0	GAGCTTACTTTTGGAAATGACATGTTT	1	2	7	AC2	-	.
chr14	47084163	47084182	chr14:47084163-47084182	0	AAACAAACCTGAACATATTT	1	2	0	AA2	-	.
chr14	47085779	47085811	chr14:47085779-47085811	0	AAAAATGTTTATTCCTAAATATTTGACTAGTCT	1	2	13	AC2	1.0	.
chr14	47086671	47086693	chr14:47086671-47086693	0	AAGTAAGTTCAAAAAACTAGTTA	1	2	3	AC2	-	.
chr14	47087596	47087616	chr14:47087596-47087616	0	GAGCTAGTTTAAGGCAAAACC	1	2	1	AD4	2.0	.
chr14	47089324	47089344	chr14:47089324-47089344	0	AAGCTTGCTTTTGGGAAGTTA	1	3	1	ACC2	-	.
chr14	47090100	47090124	chr14:47090100-47090124	0	TGGCATGTTTCAGTCAAATAAGTTC	1	2	5	AC2	-	.
chr14	47092983	47093012	chr14:47092983-47093012	0	TAACATGTCACCAAGGAATTGGGGAAGCTT	1	3	10	ACC2	-	.
chr14	47095516	47095539	chr14:47095516-47095539	0	AAACAAATTTAGAAGAGCTTTTTC	1	2	4	AA2	-	.
chr14	47096062	47096090	chr14:47096062-47096090	0	AAACATGCCTAAATGGTGCCAGCATACTA	1	3	9	ACC1	-	.
chr14	47097833	47097858	chr14:47097833-47097858	0	AAAAATCCCTTACTGAAAACAAGTCT	2	2	6	AA1	-	.
chr14	47098999	47099030	chr14:47098999-47099030	0	GAACTACCTTCACAACATTGTTAAAAATGTTT	1	2	12	AA2	1.0	.
chr14	47099339	47099365	chr14:47099339-47099365	0	AAGCAAGCTTCAGTGTAAATCATGTCG	1	2	7	CD	2.0	.
chr14	47103181	47103210	chr14:47103181-47103210	0	AATCCAGCTTGTATGTAGAGAAACATGCTT	2	2	10	BD4	-	.
chr14	47105408	47105437	chr14:47105408-47105437	0	GGGCTTGCCTCCTTCACTATGGGTAAGCTT	1	1	10	A2	-	.
chr14	47107295	47107317	chr14:47107295-47107317	0	AGACAAGTCTTACAAGTTAGTTC	1	1	3	A2	1.0	.
chr14	47107697	47107726	chr14:47107697-47107726	0	AAACAACTCCTTTCCTTCCTAGGCATGGTT	1	2	10	AD2	1.0	.
chr14	47110738	47110758	chr14:47110738-47110758	0	AGGATTGCTTAGAGCAAGTTT	1	1	1	A1	-	.
chr14	47115362	47115389	chr14:47115362-47115389	0	GAAGATGTCTGGATGAGGAGACTAATTC	1	2	8	AA2	-	.
chr14	47121271	47121290	chr14:47121271-47121290	0	GAACATGTTTAGGTTTCTTC	2	2	0	AA1	1.0	.
chr14	47122183	47122209	chr14:47122183-47122209	0	AAACATGATTTAGCAGAAAGCAAATTC	1	2	7	AD2	-	.
chr14	47126446	47126466	chr14:47126446-47126466	0	AGACATTTTCATAGCATGCCA	1	3	1	ACC2	1.0	.
chr14	47129933	47129965	chr14:47129933-47129965	0	GGGGTTGTTTGTTTTTTTCTTGTAAATTTGTTT	1	2	13	AA2	-	.
chr14	47130749	47130780	chr14:47130749-47130780	0	TGACTTGCTCAACAAGGTGCAAAAGCTAGTAA	1	3	12	CCD1	-	.
chr14	47132104	47132128	chr14:47132104-47132128	0	TAACATTTTCTTTGCAAACTAGCTT	1	2	5	AC1	-	.
chr14	47133919	47133946	chr14:47133919-47133946	0	AGTATAGCTTAAGAATGCAAGCAAGCCA	1	3	8	ACD1	-	.
chr14	47139130	47139152	chr14:47139130-47139152	0	AAACATATCTTCAAAAGAAGTTT	1	2	3	AA2	-	.
chr14	47143616	47143647	chr14:47143616-47143647	0	AAACATGACTAAAGGAAATTAAAGACATATCT	1	2	12	AD2	-	.
chr14	47143665	47143685	chr14:47143665-47143685	0	AAATAAATTTCAAACAAGTTT	1	2	1	AA1	-	.
chr14	47147038	47147057	chr14:47147038-47147057	0	CAACATGCCAAAACAAGATT	4	3	0	CCD1	-	.
chr14	47149090	47149112	chr14:47149090-47149112	0	AGACAAGCCTGGCCAACATGGTG	1	3	3	CCD1	-	.
chr14	47152029	47152053	chr14:47152029-47152053	0	AAACTAATTTTCTTGAAACTTTTTT	1	2	5	AA2	1.0	.
chr14	47152217	47152247	chr14:47152217-47152247	0	AGAAATGTTCCAAGACAATCTGAACTTTTCC	1	2	11	AA2	-	.
chr14	47155311	47155331	chr14:47155311-47155331	0	AAACAGGACTGAAACATGCCT	2	2	1	BD1	-	.
chr14	47155578	47155610	chr14:47155578-47155610	0	GGAGTTGCCCACCCCGCTACAGCTGGCATGTCT	1	2	13	AC2	1.0	.
chr14	47156589	47156615	chr14:47156589-47156615	0	AAAAATATTCACAGCAGAAGCATGTTT	2	2	7	AA1	-	.
chr14	47162089	47162115	chr14:47162089-47162115	0	GTGCTTGCCACCACGCCCAGCTAGTTT	1	3	7	CCD1	-	.
chr14	47164391	47164423	chr14:47164391-47164423	0	AAACAAATTTACAAGAAAAAAACAAACAACCCC	1	2	13	AA2	-	.
chr14	47170759	47170785	chr14:47170759-47170785	0	TGACAAGTCTACTTAAGAAACACATTT	1	3	7	ABC2	-	.
chr14	47171598	47171630	chr14:47171598-47171630	0	ATGCATGCTGCTAATCATTTCAGAAGCTAGTCT	1	2	13	CD	-	.
chr14	47172114	47172137	chr14:47172114-47172137	0	AGGCTTGCTCAGCTAAACAAAGCA	1	3	4	ACD2	-	.
chr14	47176941	47176973	chr14:47176941-47176973	0	AAACAAATTTATAAGAAAAAAACAAACAACCCC	1	2	13	AA2	-	.
chr14	47179056	47179078	chr14:47179056-47179078	0	TAACTTGTTTGGTAAACAATTTT	1	2	3	AC2	1.0	.
chr14	47185965	47185985	chr14:47185965-47185985	0	AGGCTTGCTATATGCAAGCTT	1	2	1	CD	-	.
chr14	47188178	47188203	chr14:47188178-47188203	0	AGTCATGTCTTTGTATAAGCTTTTCC	1	2	6	AD3	-	.
chr14	47188680	47188709	chr14:47188680-47188709	0	AAACTAGGCTATGAAATGTAAAAAATGTTT	1	2	10	AD2	2.0	.
chr14	47189628	47189655	chr14:47189628-47189655	0	AAGCATGCTTTTGCTGTTAGACAATCAT	1	2	8	AD4	-	.
chr14	47191002	47191021	chr14:47191002-47191021	0	TATCAAGTTGAGACTTGCCC	3	3	0	CCD1	1.0	.
chr14	47194326	47194346	chr14:47194326-47194346	0	AAACTATTTTCAAAGTAGCTT	1	2	1	AA2	1.0	dELS
chr14	47197548	47197571	chr14:47197548-47197571	0	AGACAACTGCCCTCAGGCATGTTT	2	2	4	AD1	1.0	.
chr14	47198912	47198944	chr14:47198912-47198944	0	AAACATATTATTCTTTATAATGTGAACAAGCTT	1	2	13	AC1	-	.
chr14	47199105	47199134	chr14:47199105-47199134	0	TGACCTGCCTTACAAATTTCAGACTTGTCA	1	3	10	BCC1	1.0	.
chr14	47199384	47199415	chr14:47199384-47199415	0	AAGCATCTCTGAAAGAATAATAAAATTAGCTT	1	2	12	AA2	-	.
chr14	47200949	47200973	chr14:47200949-47200973	0	CAACTTGTTTCTGTAGAAATTGCCA	1	3	5	ACC2	-	.
chr14	47201536	47201566	chr14:47201536-47201566	0	TGGCATGTCCTATGTTTCACAATACTTGTCT	1	2	11	CD	-	.
chr14	47204734	47204762	chr14:47204734-47204762	0	AAACATGTTATTTGCTAAATGACATGCTA	1	3	9	CCC	-	.
chr14	47205673	47205702	chr14:47205673-47205702	0	AAACAAGCTTAGATGTAGAAAAGTAAGTCT	1	1	10	A2	-	.
chr14	47210266	47210286	chr14:47210266-47210286	0	AAGAATGCTTACAACATGTTT	1	2	1	AC2	-	.
chr14	47210387	47210407	chr14:47210387-47210407	0	AAACAAGTTTTAATCAAACCC	1	2	1	AD1	1.0	.
chr14	47210836	47210860	chr14:47210836-47210860	0	AAGCAAGACCCCACTATGCATGCCT	1	2	5	DD2	-	.
chr14	47218587	47218619	chr14:47218587-47218619	0	AAGTAGGTTCTCATTTTATTTTTGGACATGCCT	2	2	13	AB1	1.0	.
chr14	47220008	47220035	chr14:47220008-47220035	0	AAAGAAGTTTTAAAAATGAAACAATTCT	1	2	8	AA2	-	.
chr14	47229127	47229149	chr14:47229127-47229149	0	AAGCTTGCTAAATTAACTATTTT	1	3	3	ACC1	1.0	.
chr14	47229206	47229233	chr14:47229206-47229233	0	GAAAAAGCTCCTTAAAAGGAGCTTATCT	1	2	8	AA2	-	.
chr14	47233999	47234027	chr14:47233999-47234027	0	TAAAATGTTTTCGTCTACCTGGCTAGTTC	1	3	9	ACC1	-	.
chr14	47236735	47236754	chr14:47236735-47236754	0	CAACTAGTTTGAAAATGTCC	3	2	0	AC2	-	.
chr14	47236792	47236820	chr14:47236792-47236820	0	GGAAAAGTTTATTTTCAAGAAGCTTTTTC	1	2	9	AA2	-	.
chr14	47237351	47237377	chr14:47237351-47237377	0	GGCCTTGCCCTTAATGCAAACTTACCT	1	2	7	AD3	1.0	.
chr14	47240462	47240483	chr14:47240462-47240483	0	TAACTAGTTTATTAAAAAGTTC	1	3	2	ACC2	1.0	.
chr14	47241011	47241031	chr14:47241011-47241031	0	AAACTTGCTCCAGATATGTTT	1	1	1	A2	-	dELS
chr14	47241346	47241375	chr14:47241346-47241375	0	AAACATCCTCATATTGCCTCAGGCTATTTT	1	2	10	AA2	1.0	dELS,CTCF-bound
chr14	47245623	47245643	chr14:47245623-47245643	0	AAAATTGTTCAAGACATACTT	1	2	1	AA2	-	.
chr14	47247589	47247608	chr14:47247589-47247608	0	CACCGTGTCCAGACTAGTTT	2	3	0	BCD1	-	.
chr14	47248335	47248367	chr14:47248335-47248367	0	AAGCATGCCTCTTTCCACATCTTATATAAGCCT	2	2	13	AD1	-	.
chr14	47250290	47250313	chr14:47250290-47250313	0	AAGCTGGCTTCAGGGAGCAAGACT	1	2	4	BD2	1.0	.
chr14	47253292	47253317	chr14:47253292-47253317	0	AGTCTTATCTGAGACAAGGCAAGTCC	1	2	6	AD1	-	.
chr14	47254159	47254181	chr14:47254159-47254181	0	TGACATGCCCTGGAGACATTTCC	1	2	3	AC2	1.0	.
chr14	47254455	47254487	chr14:47254455-47254487	0	AGAGTTGCCTCTCCTCCAGTTCCCAACAAGTTC	1	2	13	AC2	1.0	.
chr14	47255821	47255843	chr14:47255821-47255843	0	AGGCATGTTAGTCCTGCTTGTCT	1	3	3	CCD2	-	.
chr14	47259535	47259559	chr14:47259535-47259559	0	TGGCTTGTTTAACACAGGCTTTCTA	1	3	5	ACC1	-	DNase-H3K4me3
chr14	47263943	47263966	chr14:47263943-47263966	0	GTACAAGCTTTCAAAGTCATGTTC	1	2	4	DD2	-	.
chr14	47266360	47266380	chr14:47266360-47266380	0	AAATAAGTCTCAGACACGTTC	1	2	1	AB3	1.0	.
chr14	47271351	47271383	chr14:47271351-47271383	0	GAGCAAGTCTGTTGGCCAACTAAGAGTTTGCAT	1	2	13	AD1	2.0	.
chr14	47274545	47274572	chr14:47274545-47274572	0	GTACAAGTTTTTGTGCGAAGGTATGTTT	1	2	8	AD2	-	.
chr14	47277264	47277285	chr14:47277264-47277285	0	AAACCTGACCTAAGACTTGCTT	1	2	2	BD1	-	.
chr14	47280114	47280142	chr14:47280114-47280142	0	AGACTAGCCTGACCAACATGGAGAAACCC	1	2	9	AA1	1.0	.
chr14	47282796	47282822	chr14:47282796-47282822	0	GGACTAGCTGGGTGTGGTGGCTTGTGC	1	3	7	CCD1	2.0	.
chr14	47284787	47284809	chr14:47284787-47284809	0	GAAACTGCCTAAGAAGCAAGCCA	1	3	3	ABC1	1.0	.
chr14	47287625	47287646	chr14:47287625-47287646	0	AAGGTAGCCTTAGAATTTGTTC	1	2	2	AA2	-	.
chr14	47288512	47288536	chr14:47288512-47288536	0	GATCATGTTCTGCTCAAGCTTATCC	1	2	5	AD3	-	.
chr14	47290338	47290361	chr14:47290338-47290361	0	GAACAAGTATGAGAAAGCAAGCCC	1	1	4	D2	1.0	.
chr14	47291560	47291579	chr14:47291560-47291579	0	AGCCTATCTTAAACATGCTT	3	2	0	AD1	-	.
chr14	47293315	47293334	chr14:47293315-47293334	0	CGGCATATTAGGACTAGCTC	3	3	0	ACC2	2.0	.
chr14	47301419	47301445	chr14:47301419-47301445	0	GTGGATGTCCTGTGACTAGACAAGTCA	1	3	7	ACD1	2.0	.
chr14	47304421	47304447	chr14:47304421-47304447	0	AAACTAGACCCAGACCTAGACTAGGCT	1	2	7	DD2	2.0	.
chr14	47305975	47305995	chr14:47305975-47305995	0	AGGCAAATCTGAAATATGCCT	1	2	1	AA2	-	.
chr14	47306415	47306443	chr14:47306415-47306443	0	AGAAATGTTTCTGATGAAGAAACTTTTTT	1	2	9	AA2	1.0	.
chr14	47311472	47311493	chr14:47311472-47311493	0	GGACAAGTTTCTTAGCCTGTCA	1	3	2	BCC2	1.0	.
chr14	47312380	47312401	chr14:47312380-47312401	0	TGGCTTGCCATAGAGCAAGACC	1	3	2	CCD1	-	.
chr14	47312647	47312673	chr14:47312647-47312673	0	GGTCATGCCACCATGCCCAGCTAGTTT	1	3	7	CCD1	1.0	.
chr14	47316782	47316809	chr14:47316782-47316809	0	AAACAAGCTATTATAAAATGGCATTTTC	1	3	8	ACC1	-	.
chr14	47316936	47316965	chr14:47316936-47316965	0	GAGCTATTTTGACATATATCAAACTTCCCT	1	2	10	AA2	-	.
chr14	47316989	47317014	chr14:47316989-47317014	0	TGACAAGTTCTCATGTCGATAAGCTC	1	3	6	ACC2	1.0	.
chr14	47317593	47317623	chr14:47317593-47317623	0	AAATAAGCCTTCCCCTAGAAAGATCATGTTC	1	2	11	AD2	-	.
chr14	47319210	47319237	chr14:47319210-47319237	0	AGACTATCTGCTTTATGTAGGCAAGTCA	1	3	8	ACC2	-	.
chr14	47319274	47319293	chr14:47319274-47319293	0	GAACAAATTCAAACAAATCT	1	2	0	AA2	-	.
chr14	47321959	47321990	chr14:47321959-47321990	0	AAACATTCCACTTAGAAATAAATAGCTAGTTT	1	3	12	ACC2	-	.
chr14	47323425	47323453	chr14:47323425-47323453	0	AGACTAGCCTGGCCAATATGGAGAAATCC	1	2	9	AA1	2.0	.
chr14	47326181	47326203	chr14:47326181-47326203	0	CTGCAAGTCATTTAGACATGTTC	1	3	3	CCD1	1.0	.
chr14	47328705	47328728	chr14:47328705-47328728	0	GAACAACCTTCAGAGAAAAAGCCT	1	2	4	AA2	-	.
chr14	47328975	47329002	chr14:47328975-47329002	0	TAACTAGTTCTTGCTTTTAAACTTAATT	1	3	8	ACD2	-	.
chr14	47329290	47329320	chr14:47329290-47329320	0	AGACTAGATATTTATTTTCTTAAACATGTCT	1	2	11	CD	2.0	.
chr14	47331651	47331683	chr14:47331651-47331683	0	AGCATTGCTTGGTTTTTGCTTCCAAACTAGCCT	1	2	13	AD4	2.0	.
chr14	47334374	47334400	chr14:47334374-47334400	0	AAGCAAGTTTCTGGAGTAAGGTAGCAT	1	2	7	AD1	1.0	.
chr14	47336513	47336541	chr14:47336513-47336541	0	TAACTTGCCCTAGATCACAAAACTAGTAA	1	3	9	CCD1	2.0	.
chr14	47336843	47336864	chr14:47336843-47336864	0	AGGCATCTTTTTTGACTTGTTC	1	2	2	AC2	1.0	.
chr14	47337371	47337393	chr14:47337371-47337393	0	CAACTTGCCTTACTGGCTATTCT	1	3	3	ACC1	2.0	.
chr14	47337878	47337902	chr14:47337878-47337902	0	CACTTTGTTTAGTGTAAGCTAGTCT	1	3	5	ACD1	1.0	.
chr14	47338176	47338197	chr14:47338176-47338197	0	TAGCATGCCATCAAACTAGATC	2	3	2	CCD1	2.0	.
chr14	47338740	47338769	chr14:47338740-47338769	0	AGATAAGGCTATTTCACAGAAGGCATGTTT	2	2	10	AD1	1.0	.
chr14	47339575	47339601	chr14:47339575-47339601	0	GAACTAGGCATCACCTCCAACTTGCTC	1	3	7	CCD2	1.0	.
chr14	47342846	47342875	chr14:47342846-47342875	0	AAACTTCCTTAAACACTTAAAGGCTAGGTT	1	2	10	AD2	1.0	.
chr14	47344982	47345001	chr14:47344982-47345001	0	AGAAATGTCTGGGCATATTT	1	2	0	AA2	-	.
chr14	47345414	47345435	chr14:47345414-47345435	0	AAATATCTCCCCAAACAAGTTT	2	2	2	AA1	-	.
chr14	47345842	47345870	chr14:47345842-47345870	0	AAAGTAGCTCTTTTCAAATAGTCAAGTTT	1	2	9	AD2	-	.
chr14	47346581	47346611	chr14:47346581-47346611	0	AGAGTTGTTCTTAGTATTGCATAACATGTTT	1	2	11	AC2	-	.
chr14	47347484	47347506	chr14:47347484-47347506	0	TAACTAGTCTAATAGACAAGATG	1	3	3	CCD1	1.0	.
chr14	47347593	47347622	chr14:47347593-47347622	0	AAAATTGTTTGTTCAGATTTCAACATGTTA	1	3	10	ACC1	-	.
chr14	47348042	47348066	chr14:47348042-47348066	0	AAACTTTTTCATAAAAAGCCTGTCT	1	2	5	AB2	-	.
chr14	47353291	47353316	chr14:47353291-47353316	0	GGGAAAGTCCCTACTGAAGATAGCTT	1	2	6	AA2	-	.
chr14	47354442	47354469	chr14:47354442-47354469	0	TGGCAAATTCTCACCACCAAACATGCTA	1	3	8	ACC2	-	.
chr14	47355018	47355039	chr14:47355018-47355039	0	GGGTATGTTTTCAGATATGTTT	1	2	2	AA2	-	.
chr14	47356021	47356046	chr14:47356021-47356046	0	AGACTGGCCTCACCCTGGACCAGCTC	1	2	6	BB2	1.0	.
chr14	47357274	47357295	chr14:47357274-47357295	0	AGACTTGCTGTAGGGCTGGCTG	1	3	2	BCC1	1.0	.
chr14	47357801	47357831	chr14:47357801-47357831	0	GAACAACTCCAGGTGACCCCAAAACTTACTT	1	2	11	AA2	-	.
chr14	47358036	47358068	chr14:47358036-47358068	0	GGTCTTGTTTCAAAAAATTCCAGGAAGAAGCTC	1	2	13	AD2	-	.
chr14	47364792	47364816	chr14:47364792-47364816	0	GAATTTGTCCTCCAGGAGTATGTCC	1	2	5	AA2	-	.
chr14	47368815	47368837	chr14:47368815-47368837	0	AGAAAAGTCATGTTAACTTGCTT	1	3	3	ACC1	1.0	.
chr14	47369372	47369392	chr14:47369372-47369392	0	AAACTTCCTTAAAAAAAGTTC	1	2	1	AA2	1.0	.
chr14	47377017	47377041	chr14:47377017-47377041	0	AGGCAAGTTTTAGAGTAGTAAGCCT	1	2	5	AC1	-	.
chr14	47382494	47382526	chr14:47382494-47382526	0	AAACAAATTCATAAGAAAAAATCAAACAAACCC	1	2	13	AA2	-	.
chr14	47384981	47385012	chr14:47384981-47385012	0	AAACATTTTTCTTGATGTGAGCAGACATGATT	1	2	12	AD2	1.0	.
chr14	47386663	47386683	chr14:47386663-47386683	0	AAGCTAGCCTCTGGCAATTTG	1	3	1	ACC1	1.0	.
chr14	47389539	47389570	chr14:47389539-47389570	0	AAGCTATTTGAACAATTACAGAGAACTTGTCA	1	3	12	ACC2	-	.
chr14	47389954	47389976	chr14:47389954-47389976	0	AGGCTGGCTCCTTGAATATGCTC	1	2	3	AB2	1.0	.
chr14	47390552	47390581	chr14:47390552-47390581	0	TGTCAAGTTCTCTTACTTGAGAACTAGTTA	1	3	10	CCD1	1.0	dELS
chr14	47393142	47393165	chr14:47393142-47393165	0	TAGCTTGCCGTGTCAAACATCTTT	1	3	4	ACC1	-	.
chr14	47393990	47394009	chr14:47393990-47394009	0	AAGTTTGTTTAATCATGTTC	3	2	0	AD2	1.0	.
chr14	47394510	47394536	chr14:47394510-47394536	0	AAAATAGTCTTAAGTTTAAACAAGCCA	1	2	7	AC2	1.0	.
chr14	47396142	47396165	chr14:47396142-47396165	0	AGACTTTTCCTAATAAACATATTT	1	2	4	AA2	-	.
chr14	47397601	47397620	chr14:47397601-47397620	0	AGGCAAATCTGGACATTTTC	1	2	0	AA2	-	.
chr14	47410154	47410175	chr14:47410154-47410175	0	AGACATGCCTATAAGTTAATCT	2	2	2	AA1	1.0	.
chr14	47417150	47417177	chr14:47417150-47417177	0	GAGAATTTTCCTAATTTTAAACTTGTTT	2	2	8	AA1	2.0	.
chr14	47424423	47424445	chr14:47424423-47424445	0	AAAAAAGTTTTAAGAGCATATTT	1	2	3	AA2	-	.
chr14	47426618	47426644	chr14:47426618-47426644	0	AAACATATTTTTTGAAAAAGCATCTCT	1	2	7	AA2	-	.
chr14	47426889	47426909	chr14:47426889-47426909	0	GAGCAAGCTTTGGAATTCTCT	1	2	1	AA1	-	.
chr14	47428642	47428666	chr14:47428642-47428666	0	AGGCTTTTCTAAGAAGAGCTTTTCC	1	2	5	AA2	-	.
chr14	47429013	47429033	chr14:47429013-47429033	0	TCAGAAGTTCGAGACAAGCCT	1	3	1	ACD1	-	.
chr14	47429623	47429648	chr14:47429623-47429648	0	AGACTTGCTTTTTCATGCAAATGCTT	2	2	6	AD1	2.0	.
chr14	47430835	47430863	chr14:47430835-47430863	0	AGTCTAGCTGTTTGACTAGGGGCAAGTTA	1	3	9	CCD1	1.0	.
chr14	47435462	47435481	chr14:47435462-47435481	0	CAGCATGTCTGAGCATAACC	3	3	0	ACD2	-	.
chr14	47436705	47436726	chr14:47436705-47436726	0	AAACATTTTTTTAGGAAAGTTT	1	2	2	AA2	-	.
chr14	47436792	47436813	chr14:47436792-47436813	0	GGACAAGCTTGCAATCTAGCCA	1	2	2	CD	1.0	.
chr14	47443138	47443170	chr14:47443138-47443170	0	GAACTTGCTAAGATCTACGGTGAGAACAAATCT	1	2	13	AC2	-	.
chr14	47443865	47443893	chr14:47443865-47443893	0	AAGGATGTTCTTCAATCCTAGGCTTGTCC	2	1	9	A1	-	.
chr14	47452035	47452061	chr14:47452035-47452061	0	GGGCAAAATCTTAAAGAAGACATGTTT	2	2	7	AD1	-	.
chr14	47452229	47452250	chr14:47452229-47452250	0	AAACATGTTCATAAGATTCCCC	2	2	2	AA1	-	.
chr14	47461457	47461489	chr14:47461457-47461489	0	GAACATGTCTTAGTTTTACTAACAGAATAGCAC	2	2	13	AD1	1.0	.
chr14	47467506	47467537	chr14:47467506-47467537	0	GGACATTCTTTAAAGGTTTTGATAGCTTGTCA	1	3	12	ACC2	-	.
chr14	47471539	47471565	chr14:47471539-47471565	0	GAACTAGTCTTCTCTGGCAAAATGCTT	1	2	7	AC1	2.0	.
chr14	47471888	47471914	chr14:47471888-47471914	0	AAGCTTGTTACAAGACCAGGCTTGTAC	1	2	7	CD	-	.
chr14	47473428	47473452	chr14:47473428-47473452	0	AAGCAATTTTTGAGAGAGCAAGGCT	1	2	5	AD2	1.0	.
chr14	47473911	47473931	chr14:47473911-47473931	0	AAACTTGCACAAGACAAGTAT	1	2	1	DD2	-	.
chr14	47475123	47475149	chr14:47475123-47475149	0	AAACAAATTTAAAGAAAAAACAACCCC	1	2	7	AA2	1.0	.
chr14	47475898	47475925	chr14:47475898-47475925	0	TATCATGTTTGTCATGTTTGACATGTTT	1	3	8	CCD1	-	.
chr14	47478922	47478942	chr14:47478922-47478942	0	GGGCTTTTCGTGGGCAAGTCA	1	3	1	ACC2	-	.
chr14	47479034	47479055	chr14:47479034-47479055	0	TAACAATCTTATAAACATGTTA	1	3	2	ACC2	-	.
chr14	47480348	47480368	chr14:47480348-47480368	0	GAAATTGTTCCTAGCATGTCT	1	2	1	AC2	-	.
chr14	47483397	47483419	chr14:47483397-47483419	0	AATCATGATCACTAGACTTGCCT	1	2	3	DD1	-	.
chr14	47485132	47485152	chr14:47485132-47485152	0	GAACTTCCCAGAGACTTGTTG	1	3	1	ACC2	2.0	.
chr14	47485572	47485594	chr14:47485572-47485594	0	GGAAATGTCTCCAGGGCATGTCA	1	2	3	AC2	3.0	dELS
chr14	47486424	47486449	chr14:47486424-47486449	0	GGACTTGTCTTCTCTTGGATAAGACT	1	2	6	AD1	1.0	.
chr14	47487843	47487866	chr14:47487843-47487866	0	CAAAATGTCCATTATAACAAGTCT	1	3	4	ACC1	1.0	.
chr14	47488819	47488844	chr14:47488819-47488844	0	AAAAATGTGCTATGGGAAACATGTTT	2	2	6	AD1	-	.
chr14	47496844	47496869	chr14:47496844-47496869	0	GGACTAGTTTTCTGGAAGACCAGTTT	1	1	6	B2	1.0	.
chr14	47498342	47498364	chr14:47498342-47498364	0	CAACTTGTTCACTGAGCTAATAT	1	3	3	ACD2	-	.
chr14	47499375	47499407	chr14:47499375-47499407	0	AAACTAGTTTATATGTCTATGCAAATATAGTTC	1	2	13	AD1	-	.
chr14	47502173	47502202	chr14:47502173-47502202	0	GAACTTTTTCTGAAGCATCCAGGAATGTTT	1	2	10	AA2	-	.
chr14	47507497	47507522	chr14:47507497-47507522	0	GAACAAGATTTCACATAGCCATGTTT	1	2	6	DD2	-	.
chr14	47508274	47508298	chr14:47508274-47508298	0	GAGCATGCTTCCTGTAAAAATATCT	2	2	5	AA1	1.0	.
chr14	47509154	47509182	chr14:47509154-47509182	0	AGACATGTCTAGATGACAGAATTTAGTCT	2	2	9	AD1	-	.
chr14	47515659	47515682	chr14:47515659-47515682	0	AAATAAGCCACGGTGGGCAAGTCT	1	2	4	AC1	-	.
chr14	47518666	47518691	chr14:47518666-47518691	0	AAGAAAGTTGGATGACTAACATGTTT	1	3	6	ACC1	-	.
chr14	47519997	47520017	chr14:47519997-47520017	0	GAACTATTTTGGAACAACCTC	1	2	1	AA2	2.0	.
chr14	47521149	47521178	chr14:47521149-47521178	0	AGACTTGCTTCCTCCTTCCAGAGCATCTTA	1	2	10	AC3	1.0	.
chr14	47521975	47521994	chr14:47521975-47521994	0	AGGCATGTTTATACTTACTT	3	2	0	AD1	1.0	.
chr14	47523118	47523150	chr14:47523118-47523150	0	GAAACAGCCTGTGCTCCCTACCTAGGCATGCCA	1	3	13	ABC1	1.0	.
chr14	47525085	47525115	chr14:47525085-47525115	0	AAACTTGCCTATGTTGAGTCACAAATTGCTT	1	2	11	AC1	1.0	.
chr14	47525484	47525506	chr14:47525484-47525506	0	AGACTAGCCTGGTCAACATGGTA	1	3	3	CCD1	1.0	.
chr14	47526237	47526258	chr14:47526237-47526258	0	GAACCTGTTTATCAGCATGCCA	2	3	2	BCC1	-	.
chr14	47526996	47527021	chr14:47526996-47527021	0	GAGCTTATCACAGTATCAGCATGCTC	1	3	6	ACC2	2.0	.
chr14	47527932	47527951	chr14:47527932-47527951	0	GGAGAAACTTGAGCATGTTT	2	2	0	AA1	1.0	.
chr14	47531702	47531725	chr14:47531702-47531725	0	AGACATGTTGATAAAGACTTGTCA	1	2	4	CC	1.0	.
chr14	47534494	47534520	chr14:47534494-47534520	0	AGGCATGTCTTACATAGCAGCAAGTGA	1	3	7	CCD1	-	.
chr14	47535026	47535058	chr14:47535026-47535058	0	TGAAAAGTTCTATTTTAATATGTCAACATGTTT	1	3	13	ACC1	-	.
chr14	47535904	47535933	chr14:47535904-47535933	0	TGGCTGGTCTAGGCTGCTGTCAGCTAGTCT	1	3	10	BCC2	-	.
chr14	47536020	47536039	chr14:47536020-47536039	0	GGGCAAGCCCAGGCATACCT	4	1	0	A1	-	.
chr14	47544005	47544034	chr14:47544005-47544034	0	AAACTTCTTTGGTCCTCCTCAGGCATATCT	1	2	10	AA2	1.0	.
chr14	47547644	47547673	chr14:47547644-47547673	0	AAAGTTGCTTACTGCTTTATAAACTTCTTT	1	2	10	AA2	-	.
chr14	47548274	47548294	chr14:47548274-47548294	0	GAACTTCCTCAAGAATAGTTT	1	2	1	AA2	-	.
chr14	47551753	47551784	chr14:47551753-47551784	0	AAACAAGTTCAAAAGAATTTGTAGCCATATTT	2	2	12	AD1	-	.
chr14	47552346	47552365	chr14:47552346-47552365	0	GGGCATTTCCAAACTAGTAT	3	2	0	AD2	1.0	.
chr14	47553031	47553056	chr14:47553031-47553056	0	AGGCAGGCCTAACCTGAGGCAGGTCT	1	2	6	BB2	-	.
chr14	47554410	47554439	chr14:47554410-47554439	0	AGACTACCCTGACAACATAAGAACTAACTC	1	2	10	AA2	-	.
chr14	47557014	47557033	chr14:47557014-47557033	0	ACACTAGCCTCAGCAAGCTC	3	2	0	CD	-	.
chr14	47560466	47560495	chr14:47560466-47560495	0	GAGCATTTTTCATGTTTCTTGGTCATGTTT	1	2	10	AD2	-	.
chr14	47560569	47560591	chr14:47560569-47560591	0	AAATTTGCTTTGTAAAGTTGCTT	1	2	3	AA2	1.0	.
chr14	47563370	47563401	chr14:47563370-47563401	0	AAGTATCTTCATAGGTTTCTAAGAACTTGCTT	2	2	12	AA1	-	.
chr14	47563691	47563717	chr14:47563691-47563717	0	AATCTTGCTTTTTTATCCAACTTGCCA	1	3	7	CCD1	-	.
chr14	47563821	47563842	chr14:47563821-47563842	0	AGACTTGTTTGTGTGGTTGCTT	1	2	2	AD1	1.0	.
chr14	47566360	47566384	chr14:47566360-47566384	0	AAGCATGCTCAGGTCAGACTGGCCC	2	1	5	B1	2.0	.
chr14	47566711	47566736	chr14:47566711-47566736	0	GAACTAGTCCTAGTATGTGGTAGCCC	1	2	6	AD1	1.0	.
chr14	47567910	47567938	chr14:47567910-47567938	0	TGGCATGTTCCAAACACCTGGATATGTTT	1	2	9	AC2	-	.
chr14	47567950	47567970	chr14:47567950-47567970	0	GGGCTACTCCCATGCTAGCTC	1	2	1	AD2	1.0	.
chr14	47570392	47570416	chr14:47570392-47570416	0	ATATATGTTCAACTTAGACAAGTTC	1	2	5	AD4	-	.
chr14	47572696	47572724	chr14:47572696-47572724	0	AGCCAAGTTTCTGGGAAGGCAACTAGCTG	1	3	9	CCD1	-	.
chr14	47573440	47573469	chr14:47573440-47573469	0	GGACTTGCCATATCACTAGACAGCACGTTT	1	3	10	BCC1	2.0	.
chr14	47575520	47575546	chr14:47575520-47575546	0	GAACATGCTGACTATTAATACAAGTTT	1	2	7	CD	1.0	.
chr14	47577580	47577607	chr14:47577580-47577607	0	AAACAAATTTACAAGAAAAAACAACCCC	1	2	8	AA2	2.0	.
chr14	47578839	47578871	chr14:47578839-47578871	0	AAGCATTCCCTATGTTATCCAGTTAGCTTGTTT	1	2	13	AC2	-	.
chr14	47581401	47581426	chr14:47581401-47581426	0	AATCAAGTTTTTATGGAAATATGTTC	1	2	6	AD2	1.0	.
chr14	47585987	47586014	chr14:47585987-47586014	0	CAACTTGTTCAACCTAGGTCACATGTTT	1	3	8	CCD2	2.0	.
chr14	47586669	47586694	chr14:47586669-47586694	0	GGGTATGTCTGTCCCCAAGCATTTCC	1	2	6	AA2	-	.
chr14	47590117	47590146	chr14:47590117-47590146	0	AAGCATGTTGTCTATTTACAGAGATAGCTT	1	2	10	AC2	1.0	.
chr14	47594175	47594200	chr14:47594175-47594200	0	AGGCTTGCTCCCTTTAAAGAATTTCT	2	2	6	AA1	-	.
chr14	47596818	47596846	chr14:47596818-47596846	0	AAACTAGTCCTGTAGAGGTTAGGAAGCTT	1	2	9	AC1	-	.
chr14	47598022	47598044	chr14:47598022-47598044	0	ATACATGCTGGAAAAACAAGCTG	1	3	3	CCD1	-	.
chr14	47600195	47600217	chr14:47600195-47600217	0	AGACTAGCCTCGCCAACATGGTG	1	3	3	CCD1	2.0	.
chr14	47601495	47601521	chr14:47601495-47601521	0	AAGGATGCTTACATATAAAGCTATTTT	1	2	7	AA2	-	.
chr14	47601732	47601755	chr14:47601732-47601755	0	AGACAAGGTCAAAGGGTCATGTTT	1	2	4	DD2	-	dELS
chr14	47601839	47601869	chr14:47601839-47601869	0	AGACATTCTTTAATGAAAGTTGAACTTGATT	1	2	11	AD2	2.0	.
chr14	47603426	47603455	chr14:47603426-47603455	0	AGACTAGCTTCTTCAAAGGGGGTCATATTT	2	2	10	AD1	-	.
chr14	47603975	47603995	chr14:47603975-47603995	0	AAGCTTCCTTGAGGCTTCCCC	1	2	1	AA2	-	.
chr14	47604814	47604842	chr14:47604814-47604842	0	GAGATTGCCTGCTCTCAGGAAGCCTGCTC	1	2	9	AB2	2.0	.
chr14	47608785	47608805	chr14:47608785-47608805	0	AGACTAGTTAGGATCTTGTCT	1	2	1	CD	2.0	dELS
chr14	47615543	47615570	chr14:47615543-47615570	0	GGGCTTTTCCAATATCCTAAGCCAGTTC	1	2	8	AB2	-	.
chr14	47621358	47621390	chr14:47621358-47621390	0	AAAAATTTTTTTTTTAGAGACATGGACTTGCTC	2	2	13	AA1	2.0	.
chr14	47622824	47622844	chr14:47622824-47622844	0	TGGCTTGTTCCAGAGTAGCTT	1	2	1	AC2	-	.
chr14	47623723	47623744	chr14:47623723-47623744	0	GAGCAAATTTTAACACTTGCCT	1	2	2	AD2	-	.
chr14	47625169	47625198	chr14:47625169-47625198	0	TGACAAGTTTTTATTTATCTTGGAATGCTT	1	3	10	ACC2	1.0	.
chr14	47629570	47629598	chr14:47629570-47629598	0	TAACTAGTTCAGGGTAAGAAGAGATGCCT	1	2	9	AC2	1.0	.
chr14	47629793	47629825	chr14:47629793-47629825	0	GAAAATGTCTACTAGAGAAGAAAAGGCTTCCCT	1	2	13	AA2	-	.
chr14	47632154	47632182	chr14:47632154-47632182	0	AGACATGTCTGCAGTCACTTAATATGTCC	1	2	9	AC1	-	.
chr14	47632566	47632585	chr14:47632566-47632585	0	AATAAAGTTCAAACTTGTTA	2	3	0	ACD1	2.0	.
chr14	47636069	47636095	chr14:47636069-47636095	0	AAGCTACTTAGGGAATAAGGCTTGCCA	1	3	7	ACC2	1.0	.
chr14	47637150	47637173	chr14:47637150-47637173	0	ACACAAGTCTCATAAAACATACTT	1	2	4	AD3	-	.
chr14	47640716	47640747	chr14:47640716-47640747	0	GAACATGCTTATCCCTCTGCACAAAATATCCT	2	2	12	AA1	-	.
chr14	47640959	47640983	chr14:47640959-47640983	0	AACCATTTCCCGAATAAGCAAGTTC	2	2	5	AD1	1.0	.
chr14	47641161	47641180	chr14:47641161-47641180	0	AAGTATGTCTCAACTTGTTA	4	3	0	ACC1	-	.
chr14	47641196	47641217	chr14:47641196-47641217	0	CAAGAAGTCCATAGGCTTGCCA	1	3	2	ACC1	-	.
chr14	47641272	47641304	chr14:47641272-47641304	0	AAACAGGTTCCTTAGTCAAGTATATGCAAGTCT	1	2	13	BD2	1.0	.
chr14	47642080	47642108	chr14:47642080-47642108	0	GAAGATTCTCTCCCTAGGGGAACTTGCTC	2	2	9	AA1	-	.
chr14	47645672	47645701	chr14:47645672-47645701	0	AAACTAGTACCAGCACTAACAAAAATGCTT	1	2	10	AD2	2.0	.
chr14	47646247	47646270	chr14:47646247-47646270	0	AAACTAGTTTCTTAAAGCATACTT	2	1	4	A1	1.0	.
chr14	47650190	47650209	chr14:47650190-47650209	0	AGTCATGCTTAAACATCTCT	3	2	0	AD3	1.0	.
chr14	47655649	47655681	chr14:47655649-47655681	0	AAGCAATCTTCCAAAAAAAGAACAAATTAGCTC	1	2	13	AA2	2.0	.
chr14	47655929	47655961	chr14:47655929-47655961	0	TGACAAGCCACACGTAAAGTCTACGGCAAGTCC	1	3	13	CCC	-	.
chr14	47658560	47658584	chr14:47658560-47658584	0	AGGCCAGCTCCTGGAGGGCCAGTTC	1	2	5	BB2	3.0	.
chr14	47659448	47659467	chr14:47659448-47659467	0	AAGAAAGTCTAAATTAGCTT	1	2	0	AA2	-	.
chr14	47664950	47664973	chr14:47664950-47664973	0	GGACATATATATCTGAGCAAGTTC	2	2	4	AD1	1.0	.
chr14	47669415	47669438	chr14:47669415-47669438	0	AAATAAGTTAGGCTCAACTTGCTC	1	3	4	ACC1	-	.
chr14	47671891	47671915	chr14:47671891-47671915	0	AAACTACTTTAGGTTAAGAAAGTTC	1	2	5	AA2	-	.
chr14	47672066	47672090	chr14:47672066-47672090	0	AAAAATGTGCACTTCAAACAAGTTC	2	2	5	AD1	-	.
chr14	47673893	47673924	chr14:47673893-47673924	0	GCACTTGCTCATCCATTCACACAAACATGTCC	2	1	12	D1	-	pELS
chr14	47676680	47676712	chr14:47676680-47676712	0	AGACAGGCTCTTTTGTTGGGGCAGAGGTAGCTC	1	2	13	AB2	-	.
chr14	47678796	47678825	chr14:47678796-47678825	0	AGGCAAATTCAGAACACTGGGGACAAATCT	1	2	10	AA2	-	.
chr14	47681424	47681453	chr14:47681424-47681453	0	AGGCATTTTCATCAGAGTTAAGGCAAGGTT	1	2	10	AD2	1.0	.
chr14	47682591	47682610	chr14:47682591-47682610	0	AGGAATGTCAAGGCTTGCCA	4	3	0	ACC1	-	.
chr14	47687606	47687630	chr14:47687606-47687630	0	GGGCTTTTCTTTGCTGAGAAAGTTC	1	2	5	AA2	1.0	.
chr14	47688226	47688247	chr14:47688226-47688247	0	ATGTTTGTTCAGAAGCATGTTG	1	3	2	ACD1	-	.
chr14	47691476	47691508	chr14:47691476-47691508	0	TAAGTTGCTTTAGCCTTAGCAAGGAGCAAGCCA	1	3	13	ACC1	-	.
chr14	47698457	47698487	chr14:47698457-47698487	0	AAATTAGTTCAGTCACTGTGGAAAGTAGTTT	1	2	11	AA2	2.0	.
chr14	47699560	47699588	chr14:47699560-47699588	0	TGGCTTGTTTAAAAGAGTATGACATCCTT	1	3	9	ACC1	1.0	.
chr14	47701641	47701662	chr14:47701641-47701662	0	AGACTTATTCAAGTACATGTTC	1	2	2	AD2	2.0	.
chr14	47701998	47702020	chr14:47701998-47702020	0	GAACAAGTCCAGAGAAGATGCAT	2	2	3	AD1	-	.
chr14	47703062	47703082	chr14:47703062-47703082	0	AAAAATGTTTAAATCATGTTT	1	2	1	AD2	-	.
chr14	47705095	47705118	chr14:47705095-47705118	0	GAGCTTGCTTCTTTGGGGGAGCTC	1	2	4	AB1	1.0	.
chr14	47707722	47707744	chr14:47707722-47707744	0	GGGCTTGATTTTGAAACTATTTT	1	2	3	AD2	-	.
chr14	47716693	47716721	chr14:47716693-47716721	0	GGGGTTGTTTTATTCTTGTAAATTTGTTT	1	2	9	AA2	1.0	.
chr14	47718478	47718507	chr14:47718478-47718507	0	TAGCAAGCCTCAATTCCCTTAAACTACCTT	1	2	10	AC2	-	.
chr14	47720215	47720238	chr14:47720215-47720238	0	TAACATGCTTCAATTGGCTTCTCT	1	3	4	ACC1	-	.
chr14	47723059	47723078	chr14:47723059-47723078	0	TGACATGTTTAGACATATTA	4	3	0	ACC1	1.0	.
chr14	47728302	47728323	chr14:47728302-47728323	0	AAACTGGTTCCCAAACTTATTT	1	2	2	AB2	1.0	.
chr14	47728820	47728842	chr14:47728820-47728842	0	AGACTTATTTCCCAGACTTGCTA	1	2	3	AC2	-	.
chr14	47729313	47729345	chr14:47729313-47729345	0	AGAAATGCTCAAATATAGGCAATAAACAAGTAC	1	2	13	AD3	-	.
chr14	47730405	47730430	chr14:47730405-47730430	0	AAGCTTGTTCAGCTCTTGAAATGTCA	1	3	6	ACC2	-	dELS
chr14	47734207	47734229	chr14:47734207-47734229	0	GGGCATTCCTGCAATGCATGTCC	1	2	3	AD2	-	.
chr14	47735453	47735482	chr14:47735453-47735482	0	AAACTTATTTACATATTTTATGGCTAGCTT	1	2	10	AC2	2.0	.
chr14	47735729	47735751	chr14:47735729-47735751	0	CAACTAGCCATTTAAACATTTCT	1	3	3	ACC1	-	.
chr14	47737560	47737579	chr14:47737560-47737579	0	CATGTTGCTCAGGCTTGTCT	2	3	0	ACD1	1.0	.
chr14	47743088	47743118	chr14:47743088-47743118	0	CTACATGTTCATGGTGTTTGAGAACTAGTCG	1	3	11	CCD1	1.0	.
chr14	47743311	47743331	chr14:47743311-47743331	0	AGCCATGTTTTTAACAAGTCA	2	3	1	CCD1	-	.
chr14	47744303	47744327	chr14:47744303-47744327	0	AAGAATGCCTGTTGGTGACTTGTTC	1	2	5	AC2	2.0	.
chr14	47747925	47747948	chr14:47747925-47747948	0	AAACATCTTTTGGGAAAATTGTCC	1	2	4	AA2	-	.
chr14	47749622	47749646	chr14:47749622-47749646	0	GGGCATGCCCGGAAGAAATAAACCT	2	2	5	AA1	-	.
chr14	47750143	47750172	chr14:47750143-47750172	0	AAAATAGTGTTTTATTTCTAAAGCATGTCT	2	2	10	AD1	1.0	.
chr14	47751786	47751806	chr14:47751786-47751806	0	GAAATAGTTCTCAACTTGTTC	1	2	1	AC2	-	.
chr14	47753527	47753547	chr14:47753527-47753547	0	GATCAAGTTCAAGACCAGCCT	1	2	1	BD2	1.0	.
chr14	47753658	47753684	chr14:47753658-47753684	0	GAACATGATTCAAGTGGAATCATGTTC	1	2	7	DD2	-	.
chr14	47754586	47754615	chr14:47754586-47754615	0	GGGCTAGTTATCTGCAGGAGGATCATGTCC	1	2	10	CD	1.0	.
chr14	47762202	47762221	chr14:47762202-47762221	0	GGGAAAGTTGGAGCTAGCCT	2	2	0	AC1	-	.
chr14	47764996	47765020	chr14:47764996-47765020	0	GGACATGCACAATTCAAACTTGTGT	1	2	5	DD2	-	.
chr14	47776302	47776322	chr14:47776302-47776322	0	TAACATGTTCCAGGCATGATA	2	3	1	CCD1	-	.
chr14	47776408	47776437	chr14:47776408-47776437	0	AAGTATATTCTAAGATTATGGAACTTGCCC	2	2	10	AA1	1.0	.
chr14	47776988	47777016	chr14:47776988-47777016	0	AGGCATGGTGAGCAAAAGCAGACTTGTTA	1	3	9	CCD2	-	.
chr14	47778308	47778333	chr14:47778308-47778333	0	AAACAAACCAGAATTCAAGCTTGTTG	1	3	6	ACC2	1.0	.
chr14	47779170	47779192	chr14:47779170-47779192	0	GAGCGTGTTTGGGGAGCTATTCT	1	2	3	AB3	1.0	.
chr14	47782362	47782388	chr14:47782362-47782388	0	AGACATGTCTTACATGGCAGCAAGCAA	1	3	7	CCD1	-	.
chr14	47787954	47787983	chr14:47787954-47787983	0	GAGCATGCCCTTTTATAGCCAAAAATATTT	2	2	10	AA1	1.0	.
chr14	47794794	47794817	chr14:47794794-47794817	0	AAACTTATTTTATTAGGCAAGTAT	1	2	4	AD2	2.0	pELS
chr14	47798777	47798796	chr14:47798777-47798796	0	AAGCAACTTTAGAAAAGTCT	1	2	0	AA2	2.0	.
chr14	47799783	47799815	chr14:47799783-47799815	0	AAACAAATTTACAAGAAAAAAACAAACAACCCC	1	2	13	AA2	-	.
chr14	47806145	47806170	chr14:47806145-47806170	0	GAACATATTTTCAGGAGAGGATGCCC	1	2	6	AA2	-	.
chr14	47808352	47808380	chr14:47808352-47808380	0	AAGTAAGTTCTCTCAAGAAAGAGTTGCTT	1	2	9	AA2	-	.
chr14	47808827	47808852	chr14:47808827-47808852	0	AAGCATCTCCATGAGTAAAATTGTTT	1	2	6	AA2	-	.
chr14	47815042	47815061	chr14:47815042-47815061	0	AAACTTATTGAGACTTGTTT	2	2	0	AC1	-	.
chr14	47815361	47815387	chr14:47815361-47815387	0	TGTGATGTTTTCCTGTTGGACTAGTCC	1	3	7	ACD1	-	.
chr14	47816773	47816804	chr14:47816773-47816804	0	AATCTTGCTTTGTTATATTACCAGAATTGTTT	1	2	12	AD2	-	.
chr14	47818828	47818849	chr14:47818828-47818849	0	TTGAATGTTTTAAGACTTGTTT	1	3	2	ACD1	-	.
chr14	47820249	47820274	chr14:47820249-47820274	0	TGAGAAGTCTGCTGCCAGACATGTTG	1	3	6	ACC1	1.0	.
chr14	47822495	47822524	chr14:47822495-47822524	0	GAGCAATTTCCATCTGGCTAGGGCTGGTCT	1	2	10	AB2	-	.
chr14	47823305	47823330	chr14:47823305-47823330	0	AAACAAGTATCCTAATATACATGTTT	1	2	6	DD2	-	.
chr14	47829096	47829122	chr14:47829096-47829122	0	GGACTTGCCCCCTCTGAAGCCATGGCC	1	2	7	DD1	2.0	.
chr14	47829296	47829318	chr14:47829296-47829318	0	TGACATGCCCTGGAGACATTTTC	1	2	3	AC2	1.0	.
chr14	47829358	47829384	chr14:47829358-47829384	0	ATGCAAATTTCTGCAGTAGGCTTGTCT	1	2	7	AD1	-	.
chr14	47829699	47829719	chr14:47829699-47829719	0	CAACAAGTCTCTAGGAAGTTC	1	3	1	ACC2	-	.
chr14	47830165	47830191	chr14:47830165-47830191	0	AAAGTAGCCTGAGCATCAAACATTTTT	1	2	7	AA2	-	.
chr14	47830480	47830511	chr14:47830480-47830511	0	TAAATTGCTCTGGAATTTCCAAGAACATGTTT	1	2	12	AC3	-	.
chr14	47833304	47833327	chr14:47833304-47833327	0	ATGCTAGTCCTACATAACTTGCTC	1	2	4	CD	1.0	dELS,CTCF-bound
chr14	47834447	47834467	chr14:47834447-47834467	0	GAATATGCTTTCAACTAGCCT	1	2	1	AC2	-	.
chr14	47836567	47836598	chr14:47836567-47836598	0	AAACAATCCTTCCCTATCTGACAAGATTGTTC	1	2	12	AA2	1.0	.
chr14	47838959	47838981	chr14:47838959-47838981	0	GAAGATGTCCAATGAACTTATCT	1	2	3	AA2	-	.
chr14	47843258	47843283	chr14:47843258-47843283	0	AAACTTGTTAAGAACAAAGCATTCCC	1	2	6	AC2	1.0	.
chr14	47847344	47847365	chr14:47847344-47847365	0	AACCAAGTTGGAAAACATGCTT	2	2	2	CD	-	.
chr14	47849699	47849727	chr14:47849699-47849727	0	CAAAATGCTTATCCACTACGAGCAAGTTG	1	3	9	ACC1	1.0	.
chr14	47851252	47851280	chr14:47851252-47851280	0	AAACAAGTTTACAAGTAAAAAACAAACAA	1	3	9	ACD2	-	.
chr14	47855534	47855560	chr14:47855534-47855560	0	AGGCATGTTCATACTTTGGACTTGGTA	1	2	7	CD	1.0	.
chr14	47855788	47855815	chr14:47855788-47855815	0	GGACATTTCTACAATCTTAAACTTTTTC	1	2	8	AA2	-	.
chr14	47858568	47858600	chr14:47858568-47858600	0	AAACCTGCTGGTGCCTTCATCTTGGACTTGCCA	1	3	13	BCC1	-	.
chr14	47859981	47860004	chr14:47859981-47860004	0	AAGTTTGTTTGAATAAACAAGTCC	1	1	4	A1	2.0	.
chr14	47861272	47861301	chr14:47861272-47861301	0	TGACATGCTCCTACTGCAGATAACTAGCCC	1	2	10	CC	-	.
chr14	47862461	47862490	chr14:47862461-47862490	0	AAATATGTTTAGTTTCTCTTAGGCTAGATT	1	2	10	AD3	-	.
chr14	47864510	47864536	chr14:47864510-47864536	0	AAACTTGCTTAAGGTATGAAGTACTTC	1	2	7	AA1	2.0	.
chr14	47864857	47864886	chr14:47864857-47864886	0	GACCATGTATTATTTAGCAAGGGCATGCTT	1	2	10	DD1	1.0	.
chr14	47869117	47869138	chr14:47869117-47869138	0	GAGCTTGTCCATAAGCATGACT	2	1	2	D1	1.0	.
chr14	47869977	47870009	chr14:47869977-47870009	0	AAAGATGTTTAATTGATTGGCATAAAGTTGCTC	1	2	13	AA2	-	.
chr14	47871805	47871824	chr14:47871805-47871824	0	AAAGTTTTTCAAACATGTTT	2	2	0	AA1	1.0	.
chr14	47872474	47872498	chr14:47872474-47872498	0	GAACAATTTTTTCAAAAAATTGTTC	1	2	5	AA2	-	.
chr14	47872803	47872833	chr14:47872803-47872833	0	GGGCTTGTCTCTGTTCCATGTCTGCAAGCCT	1	2	11	CD	-	.
chr14	47876937	47876960	chr14:47876937-47876960	0	AGAAATGTTTGGAGAAAAATGTTT	1	2	4	AA2	-	.
chr14	47879529	47879549	chr14:47879529-47879549	0	AAACAAGCTAAAAACAAATCA	1	3	1	ACC1	1.0	.
chr14	47879744	47879765	chr14:47879744-47879765	0	GGACATGTTCACAAAAATGTGT	2	2	2	AD1	-	.
chr14	47882477	47882505	chr14:47882477-47882505	0	AAGTCAGTCCTATACATAGAAACAAGCCT	1	2	9	AB4	-	.
chr14	47884217	47884236	chr14:47884217-47884236	0	AGGCATATTTAGGATAGCCT	1	2	0	AA2	-	.
chr14	47887026	47887058	chr14:47887026-47887058	0	GAATTTGTCCATAAAACTGCCTAAAACAATTTT	1	2	13	AA2	-	.
chr14	47888413	47888435	chr14:47888413-47888435	0	GGGCAAGGTGTGGTGGCATGTCC	1	3	3	CCD2	-	.
chr14	47891132	47891162	chr14:47891132-47891162	0	TAGCATGCTTCCCAATCTAACAGGCAGTTTT	1	3	11	ABC2	-	.
chr14	47897197	47897223	chr14:47897197-47897223	0	AAGCATTCCTTCCTCAGGGCCATGCTC	1	2	7	AD2	2.0	.
chr14	47897764	47897795	chr14:47897764-47897795	0	AAACAAATTTAAAAGAAAAAGCAAACAACCCC	1	2	12	AA2	1.0	.
chr14	47900290	47900319	chr14:47900290-47900319	0	AAACTTACCTATTAAAAAGTAGACATGATT	1	2	10	AD2	2.0	.
chr14	47906331	47906363	chr14:47906331-47906363	0	AAACAAATTTACAAGAAAAAAACAAACAACCCC	1	2	13	AA2	-	.
chr14	47910375	47910394	chr14:47910375-47910394	0	AGTCATGCCTGGACATTCTT	3	2	0	AD3	2.0	.
chr14	47910869	47910899	chr14:47910869-47910899	0	GGGATTGCTCTTTTCTCTTTGATACATGTTC	1	2	11	AD2	-	.
chr14	47911223	47911243	chr14:47911223-47911243	0	TAACATGTCCAAAACTCTTCC	2	3	1	ABC2	1.0	.
chr14	47911759	47911779	chr14:47911759-47911779	0	TAAAATGTCCACAGCTTGCCT	2	3	1	ACC1	-	.
chr14	47913326	47913345	chr14:47913326-47913345	0	AGAATTGCTTGGACTTGCTA	2	2	0	AC2	-	.
chr14	47914790	47914814	chr14:47914790-47914814	0	AGATTAGCTTGTAGTTAACATGCCT	1	2	5	AC2	-	.
chr14	47915128	47915147	chr14:47915128-47915147	0	AGGTAAGACCGGACTTGCTC	2	2	0	AD1	1.0	.
chr14	47917223	47917253	chr14:47917223-47917253	0	AGACTTGCTTTTTCAACCAAAGAGCTTATGA	1	3	11	ACD2	-	.
chr14	47917775	47917797	chr14:47917775-47917797	0	AAACATGCCTAAGAAACTGATTT	1	2	3	AB4	-	.
chr14	47917857	47917888	chr14:47917857-47917888	0	AAACAAGCTGAACAAAAAAGTACGACAAGTTA	1	3	12	CCC	1.0	.
chr14	47918011	47918038	chr14:47918011-47918038	0	TAGCTAGTCTGTGACTAGTGACTAGTAT	1	3	8	CCD1	-	.
chr14	47918106	47918134	chr14:47918106-47918134	0	AGGGTTGTCTTTTGATGAAAAGCTAGACT	1	2	9	AD3	1.0	.
chr14	47925998	47926026	chr14:47925998-47926026	0	AGGCATGCTATTTTCTTGGAGTCTTGTTT	1	2	9	CD	1.0	.
chr14	47927519	47927547	chr14:47927519-47927547	0	GGGGTAGTTTCTGCAATCCAAGATTGTCT	1	2	9	AA2	2.0	.
chr14	47933811	47933834	chr14:47933811-47933834	0	GAGCTTATTCACCAAAACAAGCCA	1	2	4	AC2	1.0	.
chr14	47938328	47938355	chr14:47938328-47938355	0	GGACAAGTTAATCAAGAGAACCTAGCCA	1	3	8	CCD2	-	.
chr14	47939392	47939420	chr14:47939392-47939420	0	CAGCAAGCTGTTCAGTAACAAACTTTCCT	1	3	9	ACC1	1.0	.
chr14	47939432	47939453	chr14:47939432-47939453	0	AAACAAGCCAAAAAACTAGATG	1	3	2	CCD1	1.0	.
chr14	47939926	47939950	chr14:47939926-47939950	0	AAGCAAGCTTAATTAAAACTGGATA	1	3	5	BCD2	1.0	.
chr14	47942475	47942507	chr14:47942475-47942507	0	AAACAAATTTATAGGAAAAAAACAAACAACCCC	1	2	13	AA2	-	.
chr14	47944065	47944088	chr14:47944065-47944088	0	TAAAATGTTATTAAAAACTAGCTT	1	3	4	ACC1	1.0	.
chr14	47944877	47944908	chr14:47944877-47944908	0	GTGCATGTTTTCTGGTTGTATAAAGCTTTCCC	1	2	12	AD3	-	.
chr14	47965463	47965482	chr14:47965463-47965482	0	CAACTAGCCTTGGCTAATTC	3	3	0	ACC1	1.0	.
chr14	47966980	47967006	chr14:47966980-47967006	0	AAATTTGTTATCTTCTCTAACTTGTTT	1	3	7	ACC1	-	.
chr14	47967248	47967280	chr14:47967248-47967280	0	AAACTTTTCCATGTGCTATATGGAGACAACTTT	1	2	13	AA2	-	.
chr14	47971194	47971213	chr14:47971194-47971213	0	GGGTTTGTTTGATCTTGCTT	2	2	0	AD2	-	.
chr14	47972753	47972776	chr14:47972753-47972776	0	TGTCTTGCTAGATTGGGCAAGTTC	1	3	4	CCD1	-	.
chr14	47973832	47973864	chr14:47973832-47973864	0	AGGCTTATCTCAAGGAATTGAAAGCACTTGCTC	1	2	13	AD2	1.0	.
chr14	47984894	47984917	chr14:47984894-47984917	0	AAAGTAGTTCTAAGAGAAAAGTTT	1	2	4	AA2	-	.
chr14	47985500	47985520	chr14:47985500-47985520	0	AGACAACTTCAAAACTTTTTC	1	2	1	AA2	-	.
chr14	47988965	47988987	chr14:47988965-47988987	0	AGACATTTCTTAGAAAATAGCTT	1	2	3	AA2	-	.
chr14	47990468	47990491	chr14:47990468-47990491	0	GGACTAGTTTGGGAAGGTAAATTT	1	2	4	AA1	-	.
chr14	47991709	47991734	chr14:47991709-47991734	0	AAACATGTTCATAGTATGAGTTGTTC	1	2	6	AC1	1.0	.
chr14	47991737	47991766	chr14:47991737-47991766	0	CATCTTGTTTTTCTTACTCAAAACATGTCA	1	3	10	CCD1	-	.
chr14	47996389	47996408	chr14:47996389-47996408	0	AAACAAGCTCATGCTATTTC	2	2	0	AD1	2.0	.
chr14	47996410	47996431	chr14:47996410-47996431	0	AAACATGCACAAAAACATGTAT	2	2	2	DD2	-	.
chr14	48000135	48000159	chr14:48000135-48000159	0	AAACATTTTCTTTTCAGAGATGTCT	1	2	5	AA2	1.0	.
chr14	48000643	48000674	chr14:48000643-48000674	0	AAATTTGTCTATTATATTTAGATAACAAGTCA	1	3	12	ACC1	-	.
chr14	48000918	48000950	chr14:48000918-48000950	0	AAAATTGTTCATATGTTACAAACAGACATGTCA	1	2	13	AC2	-	.
chr14	48002314	48002337	chr14:48002314-48002337	0	CAACTTGTTTTTTAAAACTTCCTT	1	2	4	AC2	1.0	.
chr14	48004087	48004108	chr14:48004087-48004108	0	AGAGATGTTTACAAACATCTCT	1	2	2	AA2	1.0	.
chr14	48006080	48006110	chr14:48006080-48006110	0	AAAGATGACTCTCCAAAGAAAGGACTTGTTT	2	2	11	AD1	1.0	.
chr14	48006682	48006710	chr14:48006682-48006710	0	AAGCATGCCACTGATAAAAGAACAAACCA	1	3	9	ACC1	-	.
chr14	48008880	48008908	chr14:48008880-48008908	0	ACTCAAGTTTCACTGGCCAGAACTAGCCA	1	3	9	CDD2	1.0	.
chr14	48010468	48010493	chr14:48010468-48010493	0	AGAAAAGTTCTAATCAGAACATGCAT	1	2	6	AD3	-	.
chr14	48010716	48010740	chr14:48010716-48010740	0	GGGCAAGCTCCCAAAGAGCACACCA	1	3	5	ABC2	2.0	.
chr14	48011637	48011664	chr14:48011637-48011664	0	CGAAGAGCTCTGGGCCGTGAGCAAGCCT	1	3	8	ABC1	1.0	dELS
chr14	48014676	48014700	chr14:48014676-48014700	0	AAACAATTCTATAGGAAACAATTCT	1	2	5	AA2	-	.
chr14	48020179	48020203	chr14:48020179-48020203	0	AAACTTACTTAGTTTGGGCTTTCCT	1	2	5	AA2	2.0	.
chr14	48021349	48021373	chr14:48021349-48021373	0	CAACATGCTTCTGTACAGCTTGTTA	1	3	5	CCC	-	.
chr14	48024307	48024330	chr14:48024307-48024330	0	AAACAAATCTACCAAGGCTAACCT	1	2	4	AA2	-	.
chr14	48024409	48024441	chr14:48024409-48024441	0	AAGTTAGCTTCCTAACACTGAATAAATTTGTCC	1	2	13	AA2	1.0	.
chr14	48027335	48027365	chr14:48027335-48027365	0	TGGCATGTTTCAAGGTGGAGACAGGAAGCTT	1	3	11	ACC2	-	dELS
chr14	48029617	48029643	chr14:48029617-48029643	0	GGATTACTCTGAAGATAAGGCATGTTT	2	2	7	AA1	1.0	.
chr14	48032263	48032282	chr14:48032263-48032282	0	AGGCTTGTCACAAATAGCTC	2	3	0	ACC2	-	.
chr14	48035018	48035048	chr14:48035018-48035048	0	TAGCTTCTTTTCATTGGGTTAAAACATGCTC	1	2	11	AC1	-	.
chr14	48036531	48036560	chr14:48036531-48036560	0	AAGTATGCTCCTTCTATGCTTAGCTTGTTG	1	3	10	ACC1	1.0	.
chr14	48039582	48039604	chr14:48039582-48039604	0	GGGTTATTTCAAAAGACATGTTT	2	2	3	AA1	1.0	.
chr14	48040204	48040226	chr14:48040204-48040226	0	GGGGATGCCAGGTAGGCTAGTCC	1	2	3	AC1	-	.
chr14	48041450	48041471	chr14:48041450-48041471	0	AGGCACGCCTCAGGTCTTGCTT	1	2	2	BD2	2.0	.
chr14	48041732	48041755	chr14:48041732-48041755	0	AAATATGTCTAATATGACTTGTTT	1	2	4	AC2	1.0	.
chr14	48044486	48044515	chr14:48044486-48044515	0	GAGTTTGCTTCCAAGCAAACAAACTAGGCT	1	2	10	AD3	-	.
chr14	48046120	48046141	chr14:48046120-48046141	0	AAGATAGTTTCAGAATATGTTT	1	2	2	AA2	1.0	.
chr14	48048132	48048157	chr14:48048132-48048157	0	AGACATGCTCCTACCTAGCCAACCCT	2	2	6	AD1	-	.
chr14	48056579	48056601	chr14:48056579-48056601	0	AGACCAGCCTGGCTAACATGTTG	1	3	3	BCC1	-	.
chr14	48065334	48065365	chr14:48065334-48065365	0	AGACAAACCTCAGAGATACTGCAAATTTGTTT	1	2	12	AA2	-	.
chr14	48066905	48066932	chr14:48066905-48066932	0	CAACATGCCTTTATCACTAAGCTTAATC	1	3	8	ACD2	1.0	.
chr14	48067282	48067302	chr14:48067282-48067302	0	AGACTTGTTTGATGCAAGGTT	1	2	1	DD1	-	.
chr14	48067720	48067745	chr14:48067720-48067745	0	GAACGTGCTTGTGTTTGTGCATGTTT	1	2	6	BD2	1.0	.
chr14	48068740	48068767	chr14:48068740-48068767	0	GGTCATGCTTTGTTAGGTAGGGATGCCC	1	2	8	AD2	2.0	.
chr14	48069402	48069424	chr14:48069402-48069424	0	AGATTAGCCTCTGGAACATGTTC	2	1	3	A1	-	.
chr14	48070200	48070232	chr14:48070200-48070232	0	GGGGTTGTTTGTTTTTTTCTTGTAAATTTGTTT	1	2	13	AA2	1.0	.
chr14	48071568	48071588	chr14:48071568-48071588	0	AGTAAAGCTTTAGACATGCTA	1	3	1	ACD1	-	.
chr14	48073185	48073207	chr14:48073185-48073207	0	AAATATGTTTCTTTGACATGTTT	1	2	3	AC2	1.0	.
chr14	48073623	48073644	chr14:48073623-48073644	0	GAACATGTCCATGGCATAGCCC	2	2	2	AD1	-	.
chr14	48073823	48073845	chr14:48073823-48073845	0	GAACTTGTTGAAAGAGTTTGTCT	1	2	3	AC2	1.0	.
chr14	48074351	48074379	chr14:48074351-48074379	0	GAACTAGCTTCATTTAATTAAACAATTTC	1	1	9	A1	1.0	.
chr14	48076193	48076212	chr14:48076193-48076212	0	CAACTTGTCTTGGATTGTTT	2	3	0	ACC2	1.0	.
chr14	48080895	48080926	chr14:48080895-48080926	0	GAACCAGTTAGGCAGAGAGCTACAGCAAGTCC	1	3	12	BCC1	-	.
chr14	48080991	48081016	chr14:48080991-48081016	0	GGGCTAGGTCCACCATAAAAATGCCT	1	2	6	AD2	-	.
chr14	48082711	48082734	chr14:48082711-48082734	0	AAATTAGTTTGTTTGAACTTTTCT	1	2	4	AA2	1.0	.
chr14	48083660	48083687	chr14:48083660-48083687	0	GAACATTTCAAAACCACATGACAAGTCT	1	3	8	ACC2	-	.
chr14	48084159	48084180	chr14:48084159-48084180	0	AGGCAAGGCTGGGGATTTGTTT	1	2	2	AD2	1.0	.
chr14	48090215	48090235	chr14:48090215-48090235	0	GAACATTTTCTGGGCATTTCT	1	2	1	AA2	3.0	.
chr14	48096461	48096491	chr14:48096461-48096491	0	TGACATGCTTAATTCCTGTAAAGGCTGTCTC	1	3	11	ABC2	-	.
chr14	48096535	48096566	chr14:48096535-48096566	0	AGTGATGTTTCATCGGCATTATAAGCTTGTTC	1	2	12	AD4	-	.
chr14	48100290	48100310	chr14:48100290-48100310	0	AAAAAAGCCCAGGACTAGCCG	1	2	1	AC2	3.0	.
chr14	48101754	48101776	chr14:48101754-48101776	0	TACCATGTTGGCCAGGCTAGTCT	1	3	3	CCD1	1.0	.
chr14	48105248	48105273	chr14:48105248-48105273	0	AAACTTGTTAAGTGCTAGACTATTTT	1	2	6	AC2	1.0	.
chr14	48105845	48105867	chr14:48105845-48105867	0	GAGCTACCGCCTTGAACATGCCT	2	2	3	AD1	1.0	dELS
chr14	48110212	48110233	chr14:48110212-48110233	0	GAAAAAGTTTTAAAGTATGCCT	1	2	2	AA2	-	.
chr14	48111336	48111356	chr14:48111336-48111356	0	TGAAAAGTTTGTAGCATGTTC	2	3	1	ACC1	-	.
chr14	48118239	48118270	chr14:48118239-48118270	0	TGGCATGGTTGTTTTAAAATAATGGCATGCCT	1	3	12	CCD2	1.0	.
chr14	48126380	48126412	chr14:48126380-48126412	0	GGGCATATTTGGCAAAACTTGAGAAGCTTGTGT	1	2	13	AD2	-	.
chr14	48129420	48129446	chr14:48129420-48129446	0	AAGCATGCCTATCTCCCATGCTATTTT	2	2	7	AD1	-	.
chr14	48129806	48129838	chr14:48129806-48129838	0	ATACTTGGTTTCTAATAAGTAAAAAACAAGCCT	1	2	13	DD1	1.0	.
chr14	48131016	48131040	chr14:48131016-48131040	0	AGGCATGCTACAGGTAAACTAACTG	1	3	5	ACC1	-	.
chr14	48137165	48137196	chr14:48137165-48137196	0	AAACAACCTTGTATTCGTCAGTAGACAAACCC	1	2	12	AA2	1.0	.
chr14	48137359	48137378	chr14:48137359-48137378	0	AAACAAGTTGAGCCATGTTT	4	2	0	CD	-	.
chr14	48137483	48137504	chr14:48137483-48137504	0	AAAGTTTTCTGAAAACATGTTC	2	2	2	AA1	-	.
chr14	48148730	48148751	chr14:48148730-48148751	0	GGGCTTTCTCTTGGGTAAGTTT	1	2	2	AA2	-	.
chr14	48149305	48149325	chr14:48149305-48149325	0	GAACTTCCTAGAGACTTGTTG	1	3	1	ACC2	-	.
chr14	48153471	48153496	chr14:48153471-48153496	0	AGGATTGTCTTTTCAAAAAATAGTTC	1	2	6	AA2	-	.
chr14	48158791	48158819	chr14:48158791-48158819	0	GAGCATGTATCTTTGGTAGAAGCTATTTT	1	2	9	AD2	-	.
chr14	48159513	48159532	chr14:48159513-48159532	0	TGGATTGTCTTGGCATGCTT	4	3	0	ACC1	1.0	.
chr14	48165736	48165755	chr14:48165736-48165755	0	GGAAAAGTTCAGAATTGTTT	1	2	0	AA2	2.0	.
chr14	48167144	48167174	chr14:48167144-48167174	0	GGACTTACCTAAAGTAACAGAAAACAAGTAT	1	2	11	AD2	2.0	.
chr14	48167218	48167248	chr14:48167218-48167248	0	AAGCATTCCTCCTGAGAACTGGAACAAGTCA	1	2	11	AC2	1.0	.
chr14	48167921	48167949	chr14:48167921-48167949	0	AAGCAATCCTAAGCAAAAAGAGCAATTCT	1	2	9	AA2	1.0	.
chr14	48171695	48171722	chr14:48171695-48171722	0	GATCATGTCCAATTTATTGAGCTAGTGT	1	2	8	DD3	-	.
chr14	48173472	48173498	chr14:48173472-48173498	0	CTGCAAGTTCTAGGACACAACAAGTCT	1	3	7	CCD1	1.0	.
chr14	48173652	48173675	chr14:48173652-48173675	0	GAAAAAGCTTAAAGAGGCAAATTT	1	2	4	AA2	-	CTCF-only,CTCF-bound
chr14	48174041	48174073	chr14:48174041-48174073	0	AGACCAGCCTGGCCAACATGGTGAACCTTGTCT	1	2	13	BD2	1.0	.
chr14	48175298	48175319	chr14:48175298-48175319	0	TGGGTAGCCATAAAACTAGTTT	1	3	2	ACC1	1.0	.
chr14	48175376	48175396	chr14:48175376-48175396	0	AAATTAGCTTGGAACAATCCC	1	2	1	AA2	-	.
chr14	48175908	48175935	chr14:48175908-48175935	0	AGACAATTTTAGATCATTGGACTTTTTT	1	2	8	AA2	-	.
chr14	48178080	48178103	chr14:48178080-48178103	0	AAGCAAGGCCTTTCAAGCTTTCCC	1	2	4	AD2	-	.
chr14	48179048	48179074	chr14:48179048-48179074	0	AGGCTAGTCTCCACATAATACTACTTT	1	2	7	AD1	3.0	.
chr14	48179980	48180005	chr14:48179980-48180005	0	GAATTTGTCTTTTTTCAAACATTTTT	1	2	6	AA2	-	.
chr14	48182582	48182602	chr14:48182582-48182602	0	AAACTTCCTAGAAACTTGTTG	1	3	1	ACC2	-	.
chr14	48185137	48185164	chr14:48185137-48185164	0	TAACTTGCCCAAGCCATGTAGCTAGTAC	1	3	8	CCD1	-	.
chr14	48185747	48185766	chr14:48185747-48185766	0	AGAATTTCCCAAGCAAGTCT	1	2	0	AA1	-	.
chr14	48186476	48186500	chr14:48186476-48186500	0	GAGCATCCTTTCATTATGCAAGTTT	1	2	5	AD2	1.0	.
chr14	48187539	48187562	chr14:48187539-48187562	0	AGGCTTGCTTAGGTAAACAAAGCA	1	3	4	ACD2	-	.
chr14	48192239	48192271	chr14:48192239-48192271	0	AAACAAATTTACAAGAAAAAAACAAACAACCCC	1	2	13	AA2	-	.
chr14	48193260	48193291	chr14:48193260-48193291	0	GAGCTTTTTTTGTGTTCTGAAACAGCATGTTT	1	2	12	AC2	-	.
chr14	48193864	48193892	chr14:48193864-48193892	0	CAGCTTGCTCCAGGGAAAGGTGCAAGTCC	1	2	9	CD	1.0	.
chr14	48194046	48194076	chr14:48194046-48194076	0	GAGCATGCCTACAACGCCAGTAAGCACACTG	1	3	11	ABC2	-	PLS
chr14	48194277	48194306	chr14:48194277-48194306	0	GAACTTTCACTCCTGCTCTAAAACTTGCCC	1	2	10	AD1	-	.
chr14	48198087	48198112	chr14:48198087-48198112	0	TGGCTAGTCTGAAGTAAGAGATGCTA	1	3	6	ACC2	-	.
chr14	48198360	48198382	chr14:48198360-48198382	0	AAGCATGTTATCTTAACTTGCAT	1	3	3	CCD1	1.0	.
chr14	48200406	48200435	chr14:48200406-48200435	0	AAGCTTTCCCCTGCAAGACTGAGAATGCTC	1	2	10	AA2	1.0	.
chr14	48204644	48204671	chr14:48204644-48204671	0	AAGCCTGCTCATTGCTTTAGACTTATTC	1	2	8	AB3	1.0	.
chr14	48204933	48204965	chr14:48204933-48204965	0	GAGCTATCTTGAGCCCATATAAAGAGTAAGCTT	1	2	13	AA2	-	.
chr14	48207084	48207115	chr14:48207084-48207115	0	TCACTTGTTTTATGGTGCGTAGAGGCAAGCCT	1	2	12	CD	-	.
chr14	48210128	48210148	chr14:48210128-48210148	0	GGAATTGCTCTGGAAATGTTT	1	2	1	AA2	-	.
chr14	48210875	48210898	chr14:48210875-48210898	0	AAGTAATTTCTTGAGGGCTTGCTT	1	2	4	AA1	-	.
chr14	48210991	48211013	chr14:48210991-48211013	0	AAACTTCTTTATAAAAGATGTCC	1	2	3	AA2	-	.
chr14	48213042	48213074	chr14:48213042-48213074	0	GAAGTTGCTTTTGTCAAGTCATCAAACTTCCTC	1	2	13	AA2	1.0	.
chr14	48213467	48213495	chr14:48213467-48213495	0	GAGCATGCCAGGTAGAAAGGAACATTTTT	1	2	9	AC2	1.0	.
chr14	48216458	48216486	chr14:48216458-48216486	0	AGAATTGCTTGATCCATAAAAAATAGCCC	1	2	9	AA2	1.0	.
chr14	48217459	48217486	chr14:48217459-48217486	0	GGGAATGTTCATACCTCTAAGCTTGGCT	1	2	8	AD3	-	.
chr14	48220541	48220562	chr14:48220541-48220562	0	AAACAAGATTAAAGACTAGTAT	1	2	2	DD2	-	.
chr14	48221727	48221750	chr14:48221727-48221750	0	AGGCTTGCCTACAGAACCATCTCT	2	2	4	AD1	-	.
chr14	48221954	48221976	chr14:48221954-48221976	0	AATCTAGCTCTGTGACCTAGCTT	1	2	3	DD2	-	.
chr14	48226237	48226259	chr14:48226237-48226259	0	ATGCAAGTTCAAAAAACTTGATT	1	2	3	DD3	1.0	.
chr14	48227602	48227625	chr14:48227602-48227625	0	TGGCTAGTTTGACTAAGGAAGTTA	1	3	4	ACC2	1.0	.
chr14	48229756	48229778	chr14:48229756-48229778	0	AGAAATGTCTTTCAAACTTTTTT	1	2	3	AA2	-	.
chr14	48230659	48230683	chr14:48230659-48230683	0	AGAAAAATCCACTCCAAGCTTGTTC	1	2	5	AA1	-	.
chr14	48233634	48233655	chr14:48233634-48233655	0	AGCCAAGTTGACAGACATGCTT	2	2	2	CD	-	.
chr14	48236516	48236541	chr14:48236516-48236541	0	AAGCTAGCCATCCCTGGAGCAATTCT	1	2	6	AC2	-	.
chr14	48238401	48238423	chr14:48238401-48238423	0	GGGCATGTCTTATGGGGAAGTGC	2	2	3	AD1	-	.
chr14	48238430	48238449	chr14:48238430-48238449	0	AGACCTGTTTTAGCTAGTTT	3	2	0	BC2	-	.
chr14	48238684	48238713	chr14:48238684-48238713	0	TAACTTGTTCATGGACGCATGAATATGTTT	1	2	10	AC2	-	.
chr14	48241309	48241339	chr14:48241309-48241339	0	AGACTTGCTTGGTGTCTGAATGGGATAGTGC	1	2	11	AD1	-	.
chr14	48243204	48243227	chr14:48243204-48243227	0	TAACTTGCCCATAGTAACAAGTCA	1	3	4	CCC	-	.
chr14	48243951	48243983	chr14:48243951-48243983	0	GAACAATTTAAATACAGTATTTGAAACATGTCC	1	2	13	AC1	-	.
chr14	48246614	48246645	chr14:48246614-48246645	0	AAATTTGCCCAATACAATTGTGAGACTTCCTT	1	2	12	AA2	-	.
chr14	48248472	48248496	chr14:48248472-48248496	0	GAACTTGTTCAATATGGAATGGCTC	1	2	5	AB1	2.0	.
chr14	48248697	48248726	chr14:48248697-48248726	0	AGGCAAATCTAGAAGTCTAGAAAATTGTCT	1	2	10	AA2	-	.
chr14	48249008	48249030	chr14:48249008-48249030	0	CCACTTGTTTGAGAGACATGTTT	1	2	3	CD	1.0	.
chr14	48251505	48251537	chr14:48251505-48251537	0	AACCAAGTTCTGAATGATGAGATTGACAAGTCA	1	3	13	CCD1	1.0	.
chr14	48254038	48254062	chr14:48254038-48254062	0	TAACAAGTTGAAAAGAAACAACTCT	1	3	5	ACC1	-	.
chr14	48256659	48256682	chr14:48256659-48256682	0	GGGCATGTTGAGTAAAGCTAATTT	1	2	4	AC2	-	.
chr14	48257981	48258003	chr14:48257981-48258003	0	GAACTAACTTATAAGGCTTGTCT	1	1	3	A2	-	.
chr14	48259865	48259894	chr14:48259865-48259894	0	AAGCTTGCCCATAGTGAAGGAGGCAAGCCC	2	0	10	0	1.0	.
chr14	48263473	48263493	chr14:48263473-48263493	0	TAGCATTCTGAAGACATGCCT	1	3	1	ACC2	-	.
chr14	48263858	48263881	chr14:48263858-48263881	0	GGGCATGTTGAGTAAAGCTAATTT	1	2	4	AC2	-	.
chr14	48264966	48264988	chr14:48264966-48264988	0	GAACTAATCTGTAAGACTTGTCC	1	1	3	A2	-	.
chr14	48266840	48266869	chr14:48266840-48266869	0	AAGCTTGCTCATAGTGAAGGAGGCAAGCCC	2	0	10	0	2.0	.
chr14	48269213	48269233	chr14:48269213-48269233	0	AAACTAGTCAAAAGAAAGTTG	1	3	1	ACC2	-	.
chr14	48270826	48270853	chr14:48270826-48270853	0	GGACTTTCTTAAAATTAAAAACTTTTTC	1	2	8	AA2	-	.
chr14	48273093	48273120	chr14:48273093-48273120	0	GGGCTTGTTGTGGAAAACACACTAGTTG	1	3	8	CCD2	-	.
chr14	48279278	48279310	chr14:48279278-48279310	0	AGGCATGTTCACAAAGTTTTAAAAAACAAGATC	2	1	13	D1	-	.
chr14	48280739	48280769	chr14:48280739-48280769	0	GGGGTTGTTTTTTTTTCTTGTAAATTTGTTT	1	2	11	AA2	3.0	.
chr14	48284652	48284680	chr14:48284652-48284680	0	AAACTTCCTCCTTTAGCTTGGAGTAGTTT	1	2	9	AA2	3.0	.
chr14	48286305	48286335	chr14:48286305-48286335	0	GAATTTGCCTTGAGCAACTTGTAACTTGCTA	1	3	11	ACC1	-	.
chr14	48289955	48289977	chr14:48289955-48289977	0	AAGCTGGTTTCTTGAACATGCTG	1	2	3	BC2	1.0	.
chr14	48290219	48290242	chr14:48290219-48290242	0	AAGCTATTTCCATCAAACATTCTT	1	2	4	AA2	-	.
chr14	48291131	48291152	chr14:48291131-48291152	0	GAACATGTTTACTGACATGTAA	2	3	2	CCD1	3.0	.
chr14	48295248	48295267	chr14:48295248-48295267	0	GTGCATTTTTAGACAAGTTT	3	2	0	AD1	-	.
chr14	48296815	48296843	chr14:48296815-48296843	0	TAACTTGTTTTCTGTACTATAGTTTGCTT	1	3	9	ACC2	1.0	.
chr14	48297148	48297170	chr14:48297148-48297170	0	AAACAATTTCCTTAAACAATTTC	1	2	3	AA2	-	.
chr14	48300072	48300101	chr14:48300072-48300101	0	AAACTTCCTTTTGAATATCTAAGCTAATTC	1	2	10	AA2	1.0	.
chr14	48302512	48302536	chr14:48302512-48302536	0	CAACATGTTCTAAGTAGAAATGTTT	1	2	5	AC2	-	.
chr14	48303207	48303226	chr14:48303207-48303226	0	AAACATTTCAGAACTAGTTT	3	2	0	AC1	-	.
chr14	48313755	48313782	chr14:48313755-48313782	0	AGGCTTGTCTCCATTCCAGAATTTGTCA	1	2	8	AC1	-	.
chr14	48314625	48314653	chr14:48314625-48314653	0	AAACAAATTTACAAGAAAAAAACAACCCC	1	2	9	AA2	-	.
chr14	48316840	48316872	chr14:48316840-48316872	0	AAACAAGATCCAGAGTGGAAGAAGGAAATGTTT	1	2	13	AD2	1.0	.
chr14	48320903	48320928	chr14:48320903-48320928	0	GAACTTGCTTTCCATTGGTCATATTT	2	2	6	AD1	1.0	.
chr14	48321052	48321074	chr14:48321052-48321074	0	AGGAATGTTTCCTTAGCTAGCTT	1	2	3	AC2	-	.
chr14	48322331	48322351	chr14:48322331-48322351	0	AAACATACATGAAACTTGTCT	2	2	1	AD1	-	.
chr14	48322676	48322696	chr14:48322676-48322696	0	ATACTGGTTTTAGACATGTCT	2	2	1	BD1	1.0	.
chr14	48322849	48322878	chr14:48322849-48322878	0	AAACATTTTTTTACTTTTCTGGATATGTTT	1	2	10	AA2	1.0	.
chr14	48327271	48327298	chr14:48327271-48327298	0	AAACTTATTTTTACTCCCAAACAATTTC	1	2	8	AA2	2.0	.
chr14	48329512	48329538	chr14:48329512-48329538	0	GAAGTTGCCTTGGTCAAGGAGATGTTC	1	2	7	AA2	-	.
chr14	48331930	48331951	chr14:48331930-48331951	0	AAACATGTGGGTGGACAAGTTG	1	3	2	CCD2	-	.
chr14	48335173	48335192	chr14:48335173-48335192	0	CAGCATGCTCAAGCATGCAC	4	2	0	CD	1.0	.
chr14	48335526	48335555	chr14:48335526-48335555	0	AAGCTTTCACTCCTGCTCTAAAACTTGCCT	1	2	10	AD1	2.0	.
chr14	48353783	48353815	chr14:48353783-48353815	0	AAACTATTTTATTTTTACTCATCTAACTTGCTT	1	2	13	AC2	1.0	.
chr14	48364525	48364553	chr14:48364525-48364553	0	AAACTAGTTTTCTAGAGGTAAATTACTTT	1	2	9	AA1	-	.
chr14	48365629	48365656	chr14:48365629-48365656	0	TAACTTGCCGTTTATATAGGGCAAGTTA	1	3	8	CCC	2.0	.
chr14	48365991	48366019	chr14:48365991-48366019	0	AAGATAGCCTTTAGAATCAAAACTACTCC	1	2	9	AA2	1.0	.
chr14	48371199	48371227	chr14:48371199-48371227	0	GAACTTCCTCCTTTAGCTCAGAGTAGTTT	1	2	9	AA2	1.0	.
chr14	48372779	48372806	chr14:48372779-48372806	0	GAACATGATCGGTACTTGAAACTTTCTC	1	2	8	AD2	-	.
chr14	48373331	48373354	chr14:48373331-48373354	0	GCACTTGTTTAAGCAGTCTTGCCC	1	2	4	DD2	-	dELS
chr14	48373775	48373795	chr14:48373775-48373795	0	AAGCAAGGTGTGAACTTGTTA	1	3	1	CCD2	-	.
chr14	48376643	48376666	chr14:48376643-48376666	0	AAGTTTGCTTCTTAAAACATGATT	1	2	4	AD3	-	.
chr14	48378721	48378748	chr14:48378721-48378748	0	TAACTTGCTTACTATCTTGGACATGCCC	2	1	8	C1	1.0	.
chr14	48381487	48381517	chr14:48381487-48381517	0	GTACTTGCCTTCAGTAAGGAAAAACAAATTC	1	2	11	AD3	-	.
chr14	48385116	48385138	chr14:48385116-48385138	0	CAGCAAGTTTCCCAGGCAACTGT	1	3	3	ACD2	-	.
chr14	48387504	48387533	chr14:48387504-48387533	0	GAATTATTTTTATAGCCTTCAGGCAAGTTT	1	2	10	AA1	-	CTCF-only,CTCF-bound
chr14	48387666	48387695	chr14:48387666-48387695	0	GGACCAGCTTCATGGGCATGGGACATGTGT	2	2	10	BD3	-	.
chr14	48388879	48388898	chr14:48388879-48388898	0	TGCCTAGTCTCAGCATGTTC	4	3	0	CCD1	1.0	.
chr14	48392369	48392388	chr14:48392369-48392388	0	GGACTTCTCAAAGCAAGCTT	2	2	0	AC1	1.0	.
chr14	48393071	48393094	chr14:48393071-48393094	0	AAACTTGTCAGACTTAGCTAGTTA	1	3	4	CCC	-	.
chr14	48394189	48394218	chr14:48394189-48394218	0	AAATTTGTCTCTTAAAGTTAAAACTTGTAT	1	2	10	AD3	-	.
chr14	48395132	48395152	chr14:48395132-48395152	0	CAAAGTGTTTAAGACAAGCTT	1	3	1	ABC1	1.0	.
chr14	48396134	48396157	chr14:48396134-48396157	0	GGGCAAGCCTGGTGGAAGATGATT	2	2	4	AD1	1.0	.
chr14	48397646	48397671	chr14:48397646-48397671	0	TAACTTGCTTTTGATTTTACAAGCTC	1	3	6	CCD2	1.0	.
chr14	48398164	48398184	chr14:48398164-48398184	0	TACCCAGTCTCAGGCATGTTT	2	3	1	BCD1	-	.
chr14	48398549	48398573	chr14:48398549-48398573	0	GAGCAAGTCATTGTACAATTAGCCC	1	3	5	ACC2	2.0	.
chr14	48399982	48400013	chr14:48399982-48400013	0	GAACAACTTTGTCAAGCTTTTATAACTTGTTA	1	3	12	ACC2	-	.
chr14	48404450	48404476	chr14:48404450-48404476	0	GAAAATGCCTTCAAGATGAACTAATTT	1	2	7	AA2	-	.
chr14	48406442	48406467	chr14:48406442-48406467	0	AGTCTCGTCTCAGACAAGGCAAGTCC	1	2	6	BD1	2.0	.
chr14	48407312	48407334	chr14:48407312-48407334	0	TGACATGCCCTGGAGACATTTTC	1	2	3	AC2	3.0	.
chr14	48407373	48407395	chr14:48407373-48407395	0	ATGCAAGTTTATACAGCTAGCTT	1	2	3	CD	3.0	.
chr14	48407701	48407721	chr14:48407701-48407721	0	CAACAAGTCTCTAAGAAGTTC	1	3	1	ACC2	1.0	.
chr14	48408207	48408229	chr14:48408207-48408229	0	AGACCAGCCTGGCCAACATGCTG	1	3	3	BCC1	-	.
chr14	48413208	48413240	chr14:48413208-48413240	0	GGGGTTGTTTGTTTTTTTCTTGTAAATTTGTTT	1	2	13	AA2	1.0	.
chr14	48414075	48414099	chr14:48414075-48414099	0	AAGCATTCCCTTTGAAAACTTGCAC	1	2	5	AD2	3.0	.
chr14	48417769	48417801	chr14:48417769-48417801	0	GGGCAAGTCGTTAGGCTCCTGGATGGCATGTGC	1	3	13	CCD1	1.0	.
chr14	48418819	48418838	chr14:48418819-48418838	0	AGGGATGCCTAAGATAGTTC	1	2	0	AA2	-	.
chr14	48422074	48422104	chr14:48422074-48422104	0	GAACAAGTTACCTTTCCCACAGAAAAAGTTT	1	2	11	AC2	1.0	.
chr14	48423607	48423639	chr14:48423607-48423639	0	GAGCATTCATATTATATAAAAAGAAACTTGTCC	2	2	13	AD1	-	.
chr14	48426366	48426393	chr14:48426366-48426393	0	AAACAAACTTAATAGTAAAGACCTGTTT	1	2	8	AB2	-	.
chr14	48427685	48427710	chr14:48427685-48427710	0	AAGCTTGTTTAAATGAATACATATCT	2	2	6	AD1	-	.
chr14	48428579	48428604	chr14:48428579-48428604	0	AAACAAGCTGAAAAACTGACTACCCT	1	3	6	ACC1	-	.
chr14	48429283	48429309	chr14:48429283-48429309	0	AAGCATTCTTTTTCAAAGGGCTTTTCT	1	2	7	AA2	-	.
chr14	48430669	48430697	chr14:48430669-48430697	0	AGGCATGCACCACCACACCCGGCTAGTCT	1	2	9	CD	1.0	.
chr14	48440791	48440823	chr14:48440791-48440823	0	AAACTATTTTGATTACATTTTATGTACTTGCTT	1	2	13	AD2	-	.
chr14	48445649	48445679	chr14:48445649-48445679	0	GAGCTTGTACCATTCCTTCTGAAACTATTCC	1	2	11	AD2	-	.
chr14	48447328	48447356	chr14:48447328-48447356	0	AAACAAATTTACAAGAAAAAAACAACCCC	1	2	9	AA2	-	.
chr14	48449506	48449527	chr14:48449506-48449527	0	AGGCAAGCCACAGAACAAGCTA	2	2	2	CC	1.0	.
chr14	48450893	48450924	chr14:48450893-48450924	0	AAAAATGTCCTTTATCTATTCCTAACAAGTTC	1	2	12	AC2	-	.
chr14	48454900	48454929	chr14:48454900-48454929	0	AAACTTGCTCTCCATTTATTAACAATGCTT	2	2	10	AD1	-	.
chr14	48459436	48459463	chr14:48459436-48459463	0	AAGCAATTTTGGATTTTTAGGAATGCTT	1	2	8	AA2	1.0	.
chr14	48461726	48461745	chr14:48461726-48461745	0	GAAAAAGTCTAAACTTGCCT	3	1	0	A1	1.0	.
chr14	48461881	48461904	chr14:48461881-48461904	0	ATACTTGTCAAGAAGAGCAAGTTG	1	3	4	CCD1	-	.
chr14	48461953	48461973	chr14:48461953-48461973	0	AGGCAAGTTTCAACTATGTTT	2	2	1	AD1	2.0	.
chr14	48463142	48463166	chr14:48463142-48463166	0	AAACAATTCTAATGACAGCAAGTTT	1	2	5	AC2	1.0	.
chr14	48463337	48463357	chr14:48463337-48463357	0	GAGAATGTCTAAAGGATGTTT	1	2	1	AA2	-	.
chr14	48464893	48464913	chr14:48464893-48464913	0	AAACTTGCCAGAAACATACTT	1	2	1	AC2	-	.
chr14	48466801	48466832	chr14:48466801-48466832	0	AAAAATGCTTTAAGCAATTAAAAACCTTGCCT	1	2	12	AD2	-	.
chr14	48470816	48470836	chr14:48470816-48470836	0	GAACATTTTCTTAGCATGTTA	1	3	1	ACC2	-	.
chr14	48471401	48471428	chr14:48471401-48471428	0	GAAATTGTCTTGGTCTGTAAGTTTGTTT	1	2	8	AA2	1.0	.
chr14	48474907	48474926	chr14:48474907-48474926	0	AAAGATGTTGAAGCAAGTCT	3	2	0	AC1	-	.
chr14	48475316	48475339	chr14:48475316-48475339	0	GAAATTGCTTTTCCAAGCATGTTC	2	1	4	A1	-	.
chr14	48477817	48477836	chr14:48477817-48477836	0	TATGTTGCCCAGGCTAGTCT	2	3	0	ACD1	-	.
chr14	48479677	48479709	chr14:48479677-48479709	0	GGTATTGCTTGGCTTCGTGATGAGAACATGTTA	1	3	13	ACD1	1.0	.
chr14	48481534	48481562	chr14:48481534-48481562	0	AAACTACTCCGAGCTAAAGGAGGAAGTTC	1	2	9	AA2	1.0	.
chr14	48482816	48482839	chr14:48482816-48482839	0	CACCCAGCTTCATAAAGCAAGTCC	1	3	4	BCD1	-	.
chr14	48488191	48488211	chr14:48488191-48488211	0	GAACTTGTGTAAAACTAACTT	1	2	1	AD2	-	.
chr14	48488683	48488709	chr14:48488683-48488709	0	AAACAAGTCTACACACTCAAGTAGCCC	1	2	7	AC1	-	.
chr14	48489608	48489633	chr14:48489608-48489633	0	GAGCTTGTTTTTTAATTAACATGTTC	2	1	6	C2	1.0	.
chr14	48490717	48490741	chr14:48490717-48490741	0	AAATTAGCCCACTGAAGATAAGCTC	1	2	5	AA2	-	.
chr14	48492874	48492897	chr14:48492874-48492897	0	GAACAAATTTAAAGAAACAATCCC	1	2	4	AA2	-	.
chr14	48493675	48493694	chr14:48493675-48493694	4	TAACAAGCCTGGACATGTAA	4	3	0	CCD1	-	.
chr14	48493962	48493988	chr14:48493962-48493988	0	AAACAGGTTTTTAGTATAAGTATGTCC	1	2	7	AB2	1.0	.
chr14	48494676	48494699	chr14:48494676-48494699	0	AGACATGCATTTGTAGACTTTTTT	1	2	4	AD2	-	.
chr14	48496438	48496459	chr14:48496438-48496459	0	GAACATGCTTTCAGGCTGGGCA	2	3	2	BCD2	-	.
chr14	48497037	48497064	chr14:48497037-48497064	0	AAACATCTGTTAAATAGAAAACTTGTTT	2	2	8	AD1	-	.
chr14	48499571	48499597	chr14:48499571-48499597	0	AAACTAATCTCTTTTGGAAACATCCTC	1	2	7	AA2	-	.
chr14	48501323	48501354	chr14:48501323-48501354	0	AAATAAACTTACAAAAATTGAGAGACTTGCTT	1	2	12	AA1	-	.
chr14	48508511	48508534	chr14:48508511-48508534	0	AAGGTAGCTTAATGAGTCTTGCCC	1	2	4	AD2	-	.
chr14	48510157	48510181	chr14:48510157-48510181	0	AAAGAAGTCTTCAATGGGAAAGCTC	1	2	5	AA2	3.0	.
chr14	48511917	48511946	chr14:48511917-48511946	0	AAACATGCTCCCACATTTAAAAAGAAACTC	2	2	10	AA1	-	.
chr14	48512509	48512536	chr14:48512509-48512536	0	GAACAATTTTAAAAGATAGAGGAAGTTC	1	2	8	AA2	-	.
chr14	48514536	48514567	chr14:48514536-48514567	0	AAGCTTGCCTTTGCATTTTTTTGATCATTTCC	2	2	12	AD1	-	.
chr14	48517783	48517812	chr14:48517783-48517812	0	AGACAAGTTTGGCCTGGCGAAAACTAGAGT	1	2	10	DD4	-	.
chr14	48517908	48517933	chr14:48517908-48517933	0	AAACAAGCCAAGAATTGGAAAAGTTG	1	3	6	ACC2	-	.
chr14	48517965	48517993	chr14:48517965-48517993	0	AGGCATGTTTTTATGGCTTATGTATGTTT	2	2	9	AD1	-	.
chr14	48522915	48522942	chr14:48522915-48522942	0	AACCATGTCTACAGCCAAAGGTTAGCCC	1	2	8	AD2	-	.
chr14	48525209	48525228	chr14:48525209-48525228	0	GAACAAGTCTGCACAAGTTT	2	1	0	D2	-	.
chr14	48528658	48528683	chr14:48528658-48528683	0	GAGCTTGCTTAATGTTTAGCTGGTCT	1	2	6	BC1	-	.
chr14	48530198	48530220	chr14:48530198-48530220	0	AAATTTTTTCATGAAGCATGTCT	2	2	3	AA1	-	.
chr14	48533174	48533196	chr14:48533174-48533196	0	AGACTAGCCTGTCCAACATGGTG	1	3	3	CCD1	-	.
chr14	48536312	48536340	chr14:48536312-48536340	0	AGGCATGTCCTTGGCAAATGGAACAGCTC	2	2	9	AB1	3.0	.
chr14	48539254	48539279	chr14:48539254-48539279	0	ATGCATATTCATCATTAAACATGTTT	2	2	6	AD1	1.0	.
chr14	48540634	48540655	chr14:48540634-48540655	0	AAACTAGTTCCCAAAGTAGCCA	1	2	2	AC1	-	.
chr14	48544839	48544871	chr14:48544839-48544871	0	GGGCTTGTTTGATTTTTTCTTGTAAATTTGTTT	1	1	13	A2	-	.
chr14	48545705	48545726	chr14:48545705-48545726	0	AGGCAATTTTGAAAACATATTT	1	2	2	AA2	-	.
chr14	48546087	48546111	chr14:48546087-48546111	0	AAGCAATCTATAAGAGAACTTGTCA	1	3	5	ACC2	1.0	.
chr14	48547608	48547639	chr14:48547608-48547639	0	AAAGTTGCCCCTTTGAAGGGATAAACAAGATT	1	2	12	AD3	1.0	.
chr14	48550835	48550856	chr14:48550835-48550856	0	TTGAATGTTTTAAGACTTGTTT	1	3	2	ACD1	-	.
chr14	48552511	48552535	chr14:48552511-48552535	0	AGATTTGCCCTTTTGAGGCTATCTT	1	2	5	AA2	2.0	.
chr14	48554466	48554492	chr14:48554466-48554492	0	AGACTAGTTCAGTACTAGGACTAGCCT	2	0	7	0	-	.
chr14	48559589	48559617	chr14:48559589-48559617	0	AGTCTAGTCCACATACATGAAGGAAGTCT	1	2	9	AD2	-	.
chr14	48559757	48559776	chr14:48559757-48559776	0	AGGCATGTCAAAGATTGTCT	3	2	0	AC2	1.0	.
chr14	48559977	48560005	chr14:48559977-48560005	0	AAAAAAGTTTTGAAGGTTTAAGCAAGTTT	1	1	9	A1	-	.
chr14	48561676	48561699	chr14:48561676-48561699	0	ATGCATGCCCAGCGGGACATGCAC	1	2	4	DD3	-	dELS
chr14	48563062	48563092	chr14:48563062-48563092	0	AGACTTATTGCTTTATCCAATGAACTAGCTA	1	3	11	ACC2	-	.
chr14	48564224	48564250	chr14:48564224-48564250	0	CAACATGCTTGAACATTCAGGAAGCCT	1	3	7	ACC2	-	.
chr14	48565089	48565118	chr14:48565089-48565118	0	GAACAATTCTACAATTTTAGAAACATGTTT	1	1	10	A2	-	.
chr14	48565478	48565498	chr14:48565478-48565498	0	AGGCTTGCCCCAAGCAGCTCC	1	2	1	AB4	-	.
chr14	48565591	48565612	chr14:48565591-48565612	0	CCAATAGTTTTAAAGCTAGCTT	1	3	2	ACD1	-	.
chr14	48565649	48565668	chr14:48565649-48565668	0	AAAATTGCTTAGACTTATTT	1	2	0	AA2	2.0	.
chr14	48565820	48565843	chr14:48565820-48565843	0	AAGCTTGCCAGTTTTACCTTGTCC	1	3	4	CCD2	-	.
chr14	48566866	48566893	chr14:48566866-48566893	0	AAACAAATTCCAAACTTCGGGCTTACCT	1	2	8	AA2	2.0	.
chr14	48568579	48568606	chr14:48568579-48568606	0	AAACAAGTTCTTATATTTGAAATTGATT	1	2	8	AD1	-	.
chr14	48569731	48569751	chr14:48569731-48569751	0	AGATAAGTTTGAAACATTCCT	1	2	1	AA2	3.0	.
chr14	48571070	48571102	chr14:48571070-48571102	0	GGGGTTGTTTGATTTTTTCTTGTAAATTTGTTT	1	2	13	AA2	-	.
chr14	48572783	48572813	chr14:48572783-48572813	0	GGAATAGTTTCAGAAGGAAAGATACAAGCTC	1	2	11	AD2	1.0	.
chr14	48575170	48575198	chr14:48575170-48575198	0	GAACATCCTCCTTTAGCTCGGAGAAGTTT	1	2	9	AA2	1.0	.
chr14	48576844	48576866	chr14:48576844-48576866	0	AGACTATTTCTTCGAGCTTGCTT	1	1	3	A2	1.0	.
chr14	48577046	48577072	chr14:48577046-48577072	0	TTGTATGCTTTATGTATAAACAAGTCC	1	3	7	ACD1	1.0	.
chr14	48579874	48579893	chr14:48579874-48579893	0	TAGCTATCTTTGACAAGTTT	2	3	0	ACC2	-	.
chr14	48580370	48580399	chr14:48580370-48580399	0	AGGCAAGTTCCAGAGCAGGAGTGGAAGTTT	1	2	10	AD1	-	.
chr14	48580631	48580655	chr14:48580631-48580655	0	ATGCATGCCCATCTGAGGCTTTCTT	1	2	5	AD3	-	.
chr14	48586245	48586264	chr14:48586245-48586264	0	AAACATCCTCAGAAAAGCTT	1	2	0	AA2	-	dELS,CTCF-bound
chr14	48593024	48593052	chr14:48593024-48593052	0	AAACAACTTTACAAGAAAAAAACAAACCC	1	2	9	AA2	3.0	.
chr14	48594175	48594196	chr14:48594175-48594196	0	AAGATTGTCCACAGACAATCTT	1	2	2	AA2	5.0	.
chr14	48596888	48596920	chr14:48596888-48596920	0	GGGGTTGTTTGTTTTTTTCTTGTAAATTTGTTT	1	2	13	AA2	-	.
chr14	48602784	48602811	chr14:48602784-48602811	0	AGACCAGCCTGGGCAATGAAGCAAGACC	1	2	8	BD3	1.0	.
chr14	48607895	48607923	chr14:48607895-48607923	0	AAACTTCTCCGAGCTAAAGGAGGATGTTC	1	2	9	AA2	1.0	.
chr14	48608723	48608748	chr14:48608723-48608748	0	GTACTAGCCACTGCAAAAACATGCCA	1	3	6	CCD1	-	.
chr14	48610483	48610507	chr14:48610483-48610507	0	AAGCTTATCCACCACGATCAAGTTT	1	2	5	AD2	-	.
chr14	48611358	48611386	chr14:48611358-48611386	0	AAAAAAGCCCACATTGCCAAGACAATCCT	1	2	9	AA2	-	.
chr14	48611974	48612006	chr14:48611974-48612006	0	AAACAAATTTACAAGAAAAAAACAAACAACCCT	1	2	13	AA2	-	.
chr14	48614016	48614046	chr14:48614016-48614046	0	AAGTTAGTTTTCCTCTCTTAAAAGCTTGGTT	1	2	11	AD3	1.0	.
chr14	48617020	48617051	chr14:48617020-48617051	0	AAGCATGTTTAAGTCGTCTCATAAGCTGTTTC	1	2	12	AB4	-	dELS
chr14	48621299	48621325	chr14:48621299-48621325	0	AGGTTTGCCCTGAGGCTGAACTTTTTT	1	2	7	AA2	-	.
chr14	48626965	48626984	chr14:48626965-48626984	0	AAACAAGTTCAAACATGGAA	3	3	0	CDD3	-	.
chr14	48627204	48627233	chr14:48627204-48627233	0	GAGCATCTTCCTTCCCAGAGGGTCATGCTT	1	2	10	AD2	1.0	.
chr14	48629230	48629259	chr14:48629230-48629259	0	TTGCCTGCCCCATGGACTTCAGACTTGCTT	1	3	10	BCD1	1.0	.
chr14	48634470	48634500	chr14:48634470-48634500	0	AAACAAACCTAACACTGCCATGGAAATGTCT	1	2	11	AA2	-	.
chr14	48637205	48637235	chr14:48637205-48637235	0	AGACAATTCTAAAAGCTTGGAAAACATATCT	1	2	11	AA2	-	.
chr14	48642936	48642955	chr14:48642936-48642955	0	AGACATATCTAAAGAAGCTT	1	2	0	AA2	1.0	.
chr14	48644404	48644427	chr14:48644404-48644427	0	GAGAAAGCTTTTATCGACATGTCC	1	2	4	AC2	-	.
chr14	48651839	48651864	chr14:48651839-48651864	0	AAACTTGTTTATAAGCGTGCATATTT	2	2	6	AD1	-	.
chr14	48661742	48661769	chr14:48661742-48661769	0	AGACATCATTAAGAAAATAAGCAAGCTC	2	2	8	AD1	-	.
chr14	48667575	48667600	chr14:48667575-48667600	0	GAACCTGCTGAATTCTGAGCAAGTTG	1	3	6	BCC1	-	.
chr14	48667861	48667883	chr14:48667861-48667883	0	GAGCAATTCTTAGGAATATGTCT	1	2	3	AA2	-	.
chr14	48668874	48668901	chr14:48668874-48668901	0	AAACTTATCCAAATCCTGAGGCTACTTT	1	2	8	AA2	-	.
chr14	48669301	48669329	chr14:48669301-48669329	0	AATGTTGTTTTAAAAATAAAAGCATGCTA	1	3	9	ACD1	-	.
chr14	48671441	48671469	chr14:48671441-48671469	0	GGGCATGCCTCCCTCCACAGGGCTGGTCC	2	1	9	B1	1.0	.
chr14	48673569	48673595	chr14:48673569-48673595	0	ACACATTCTTGGTCATAAAGCAAGTCT	2	2	7	AD1	1.0	.
chr14	48673738	48673759	chr14:48673738-48673759	0	CAACTTGCTCCTGAACAACTTC	1	2	2	AC2	-	.
chr14	48674894	48674914	chr14:48674894-48674914	0	GAACTAGAACAAGGCAAGTTT	1	2	1	DD1	-	.
chr14	48676406	48676431	chr14:48676406-48676431	0	GAGCTAACCTTTGACCAAGCAATCCC	1	2	6	AA2	1.0	.
chr14	48677347	48677378	chr14:48677347-48677378	0	TAGCTAGTTCAACTCCCAACTCAAACAATCAT	1	3	12	ACD2	-	.
chr14	48678679	48678701	chr14:48678679-48678701	0	AGACATGCTTATGAAATATGGTC	2	2	3	AD1	1.0	.
chr14	48680508	48680529	chr14:48680508-48680529	0	AAGCCTGTATGTAAACAAGCCT	1	2	2	BD1	1.0	.
chr14	48681119	48681142	chr14:48681119-48681142	0	GAACAAGCTTCACTGGGGTTATTT	1	2	4	AA1	-	.
chr14	48683631	48683653	chr14:48683631-48683653	0	AGAAAAGTTCCTAATACAAGTCT	1	2	3	AD2	-	.
chr14	48688645	48688666	chr14:48688645-48688666	0	CAACTTGTTTAGCAGCTACCCT	1	3	2	ACC1	2.0	.
chr14	48689707	48689727	chr14:48689707-48689727	0	AAAAATGTTATAAACTTGCTT	1	2	1	AC1	-	.
chr14	48694218	48694246	chr14:48694218-48694246	0	GAGCAAGTTAGAGGGATTTAAACATTTCA	1	3	9	ACC1	-	.
chr14	48694597	48694628	chr14:48694597-48694628	0	AAACATGGCTTGGGAAATAGTGCAACAAGTTT	1	2	12	CD	1.0	.
chr14	48698327	48698355	chr14:48698327-48698355	0	AAACTTCTCCGAGCTAAAGGAGGATGTTC	1	2	9	AA2	1.0	.
chr14	48700948	48700978	chr14:48700948-48700978	0	GGGCTTCATCCCTGGGATGCAAGGCTAGTTC	1	2	11	AD1	1.0	.
chr14	48702427	48702459	chr14:48702427-48702459	0	AAACAAATTTACAAGAAAAAAACAAACAACCCC	1	2	13	AA2	-	.
chr14	48704685	48704706	chr14:48704685-48704706	0	AAACTTCTTTTTAAACTAATTT	1	2	2	AA2	2.0	.
chr14	48704872	48704893	chr14:48704872-48704893	0	GGGCAGGTTTCTAAACATGTCT	2	1	2	B2	-	.
chr14	48707366	48707388	chr14:48707366-48707388	0	GAACAAGATTTCGGAACAAGATT	1	2	3	DD2	1.0	.
chr14	48707506	48707530	chr14:48707506-48707530	0	CGACTTGTCTTCTCTTGACTAATTC	1	3	5	ACC1	1.0	.
chr14	48707947	48707970	chr14:48707947-48707970	0	TAGCTTGTACATTACAACAAGCTT	1	3	4	CCD2	-	.
chr14	48713710	48713739	chr14:48713710-48713739	0	ATACATATTTTACAAAAATTGGACAAGCTT	2	2	10	AD1	-	.
chr14	48716233	48716260	chr14:48716233-48716260	0	ACAGATGTTTTAACAATAGGACTAGTCT	1	2	8	AD4	-	.
chr14	48720308	48720335	chr14:48720308-48720335	0	GAACATTCTTACAGAATTGAGCAGGTCT	1	2	8	AB2	1.0	.
chr14	48723885	48723914	chr14:48723885-48723914	0	AAGCATGTCAAAAGAGGGAAGAAAATGCTT	1	2	10	AC2	-	dELS
chr14	48725679	48725704	chr14:48725679-48725704	0	AGACTTGCCAAATAAATCACAAGTCC	1	3	6	CCD2	-	.
chr14	48725825	48725844	chr14:48725825-48725844	0	AAGCTGGTTTGAACATGTTA	4	2	0	BC2	-	.
chr14	48727083	48727104	chr14:48727083-48727104	0	AGGCATGCTTAACAGCTTTCTC	1	2	2	AC1	1.0	.
chr14	48730956	48730985	chr14:48730956-48730985	0	AAACATGCTGTATCTAATCTGGAAATGTTT	1	2	10	AC2	-	.
chr14	48733369	48733401	chr14:48733369-48733401	0	AAACCTGTGCATGTTAGGCAAATGGGCATGCTT	2	2	13	BD1	-	.
chr14	48733920	48733952	chr14:48733920-48733952	0	TCAAAAGTCCAAGGTTTCATCTGAGACAAGCCT	1	3	13	ACD1	-	.
chr14	48733969	48733994	chr14:48733969-48733994	0	GAGCTTGTAAAATCAAAAGCAAGTTA	1	3	6	CCD2	-	.
chr14	48735296	48735327	chr14:48735296-48735327	0	TAACAAGTCTCGAGGGAGTTCCAAGCTTTCTC	1	2	12	AC2	1.0	.
chr14	48735533	48735557	chr14:48735533-48735557	0	GGGCTTGATTTTCATAAGCAAGCTT	1	1	5	D2	-	.
chr14	48738239	48738264	chr14:48738239-48738264	0	AACCTTGCCTGCCTCCAAACATATCC	1	2	6	AD3	-	.
chr14	48738423	48738447	chr14:48738423-48738447	0	GGACCTGCACACAGTAGGCAAGTCC	1	2	5	BD1	-	.
chr14	48738776	48738800	chr14:48738776-48738800	0	CAGCTAGCATAGAGAAAACTTGTCA	1	3	5	CCD2	-	.
chr14	48738840	48738865	chr14:48738840-48738865	0	AGAAAAATCCATTTTAGAACAAGTTT	1	2	6	AA1	1.0	.
chr14	48739031	48739060	chr14:48739031-48739060	0	AAACAAGTCAGTAAAATAGTGTACTAGTTT	1	2	10	CD	1.0	.
chr14	48740842	48740863	chr14:48740842-48740863	0	AGACATTTTCTGAGACAACCTC	1	2	2	AA2	-	.
chr14	48740899	48740918	chr14:48740899-48740918	0	AGACCAGTTCAAGGTTGTCC	1	2	0	AB2	1.0	.
chr14	48743524	48743548	chr14:48743524-48743548	0	AGACTAATTATCTAATGACTAGCCT	1	3	5	ACC2	-	.
chr14	48745194	48745213	chr14:48745194-48745213	0	AAGCTTGCCCAGGCTTCCCT	3	1	0	A1	2.0	.
chr14	48748956	48748983	chr14:48748956-48748983	0	TGGCTACTCCAGGTCAAGTGGCTTGCTT	1	3	8	ACC2	1.0	dELS,CTCF-bound
chr14	48750834	48750857	chr14:48750834-48750857	0	AAAAAAGTTTTGGTAAGCTAATTT	1	2	4	AA2	-	.
chr14	48755457	48755478	chr14:48755457-48755478	0	AAACATGCCTTGGAGCTATATC	1	2	2	AD4	1.0	.
chr14	48757025	48757049	chr14:48757025-48757049	0	AAACATGACTAAAAGAGTCATGTCT	1	2	5	DD2	-	.
chr14	48758404	48758423	chr14:48758404-48758423	0	AAACAAGTCTCAACAAATTT	2	2	0	AC1	-	.
chr14	48762384	48762408	chr14:48762384-48762408	0	AGACATTCTTAAGGAAAAATTGCCT	1	2	5	AA2	1.0	.
chr14	48762548	48762575	chr14:48762548-48762575	0	GAGCTTGCTCTGTAATATAAACAAGGCT	1	1	8	D1	-	.
chr14	48774165	48774197	chr14:48774165-48774197	0	GAACAATTTTTACAAAAATACAGAAACATGGCT	1	2	13	AD2	1.0	.
chr14	48774348	48774375	chr14:48774348-48774375	0	AAACTGGTATAGGCGACAGAGCAAGTCT	1	2	8	BD1	1.0	.
chr14	48775780	48775800	chr14:48775780-48775800	0	GGGAAAGTTTGGAACTTCCTT	1	2	1	AA2	1.0	.
chr14	48780844	48780866	chr14:48780844-48780866	0	TAACATGTCATGAGAACTTGCTC	1	2	3	CC	1.0	.
chr14	48781148	48781175	chr14:48781148-48781175	0	AAGAATGCTATATAATTAGAACTAGTCT	1	2	8	AC1	1.0	.
chr14	48788668	48788692	chr14:48788668-48788692	0	AAACAAGATAAAATAAAACTAGTTT	1	2	5	CD	1.0	.
chr14	48790077	48790105	chr14:48790077-48790105	0	AAACTACCTTTTTCTGAAAGAGGATGCTT	1	2	9	AA2	1.0	.
chr14	48791511	48791539	chr14:48791511-48791539	0	AGAAAAGTTCAAATGAAAAAGACAAATTC	1	2	9	AA2	1.0	.
chr14	48792309	48792328	chr14:48792309-48792328	0	GGGCAAGCCGAAGCAAGGTG	3	3	0	CCD1	1.0	.
chr14	48792553	48792574	chr14:48792553-48792574	0	GAGCTAGCCCCAGGAGTTTTTT	1	2	2	AA1	-	.
chr14	48793669	48793697	chr14:48793669-48793697	0	AAACTCCTCCAAGCTAAAGGAGCATGTTC	2	2	9	AB1	-	.
chr14	48797404	48797432	chr14:48797404-48797432	0	AAAATTGTCCACAAAGCCAAGACAATTCT	1	2	9	AA2	-	.
chr14	48799505	48799535	chr14:48799505-48799535	0	AAACTGGCTCACCTACTTTAAGGAATTGTCT	1	2	11	AB2	-	.
chr14	48801897	48801924	chr14:48801897-48801924	0	GGGTATGTTGTTAGCTGTGGGCTTGTCA	1	3	8	ACC1	-	.
chr14	48802683	48802705	chr14:48802683-48802705	0	AAGCTTTTCCAAAAAAAAAGCCC	1	2	3	AA2	2.0	.
chr14	48805586	48805606	chr14:48805586-48805606	0	CAGCTAGTCAAAGGTTAGTCT	1	3	1	ACC2	-	dELS,CTCF-bound
chr14	48808506	48808532	chr14:48808506-48808532	0	AAACTTACCAGAAATGTGGGCATGTTC	1	2	7	AC1	2.0	.
chr14	48808648	48808670	chr14:48808648-48808670	0	AAGCTTGTTTAAAAGGAAAGATT	1	2	3	AD1	1.0	.
chr14	48809139	48809171	chr14:48809139-48809171	0	AAATATCTCTTCTATGAAAAATAAAACTAGTTT	2	2	13	AA1	-	.
chr14	48809314	48809334	chr14:48809314-48809334	0	GGACAAACTCTAGACAAGCTT	1	1	1	A2	1.0	.
chr14	48817287	48817317	chr14:48817287-48817317	0	AGGCATGCTTCACATGATGACAGACAAGAGA	1	3	11	CDD3	-	.
chr14	48819757	48819784	chr14:48819757-48819784	0	AAAGATGTTTAGGACTTCAAGCATGTAC	1	2	8	AD3	1.0	.
chr14	48820586	48820605	chr14:48820586-48820605	0	AAGCAAGTCTCAACAAATTT	2	2	0	AC1	-	.
chr14	48826127	48826156	chr14:48826127-48826156	0	CAGCAAGTTTCGTGTGCACGGGGAAAGTTA	1	3	10	ACC2	-	.
chr14	48834703	48834726	chr14:48834703-48834726	0	AAGCATCTTAAGCACAGCATGTCT	1	3	4	ACC2	1.0	.
chr14	48836047	48836072	chr14:48836047-48836072	0	GACCATGCCCTTCACAAAACAAGATT	1	2	6	DD3	1.0	.
chr14	48838677	48838706	chr14:48838677-48838706	0	AAACATGCTAATTCACAAAATGTCAAGTTT	1	3	10	CCD2	-	.
chr14	48838924	48838952	chr14:48838924-48838952	0	AAGCAGGCTTTAATGGATTAGGTTTGTCC	1	2	9	AB2	1.0	.
chr14	48843907	48843929	chr14:48843907-48843929	0	CAACTTGTTCTCCAGAAAAGTTA	1	3	3	ACC2	-	.
chr14	48846859	48846887	chr14:48846859-48846887	0	ACAAAAGTTTTATATATGCAAGCATGCTG	1	3	9	ACD1	1.0	.
chr14	48848428	48848450	chr14:48848428-48848450	0	CACCATGTTGGCCAGACTAGTCT	1	3	3	CCD1	1.0	.
chr14	48848656	48848684	chr14:48848656-48848684	0	AAACTATTTTGTCCAAATAAAAATTGTTT	1	2	9	AA2	-	.
chr14	48849203	48849233	chr14:48849203-48849233	0	AGGCAAGTGCCACCACACCCAAAACATTCTT	1	2	11	AD2	1.0	.
chr14	48852394	48852416	chr14:48852394-48852416	0	AGACAAGCCTGGCCAACATGGTG	1	3	3	CCD1	-	.
chr14	48853006	48853026	chr14:48853006-48853026	0	AGACATGCCCGAGACTGGTAA	2	3	1	BCD2	-	.
chr14	48853653	48853677	chr14:48853653-48853677	0	AGTTTTGTTTCCTGAAAACTTGCTA	1	3	5	ACD1	-	.
chr14	48855694	48855720	chr14:48855694-48855720	0	GGACATGCTTTGACCAGTGGAATGTTT	1	2	7	AC1	-	.
chr14	48855782	48855801	chr14:48855782-48855801	0	GAAGAAGTCTGGACTATTCT	1	2	0	AA2	2.0	.
chr14	48861087	48861107	chr14:48861087-48861107	0	AAGCAGGTTCCAGACCAGTTT	1	2	1	BB2	1.0	.
chr14	48861266	48861296	chr14:48861266-48861296	0	AAACTTGCCTTGTGTCAGCAAGGACATTATA	1	3	11	ACD2	-	.
chr14	48864650	48864680	chr14:48864650-48864680	0	AAACATGTTAACTCATATGAAAGACAAGATG	1	3	11	CCD1	-	.
chr14	48866615	48866646	chr14:48866615-48866646	0	AAACTAGTTTACTGTCCTAAAGACAAATGTTT	2	2	12	AD1	2.0	.
chr14	48868111	48868137	chr14:48868111-48868137	0	GAACAATTTTTTTCCCCAAGAAAGCTC	1	2	7	AA2	-	.
chr14	48871944	48871968	chr14:48871944-48871968	0	TAGCTTGCCTAAAATAGGCAATTTT	1	2	5	AC2	-	.
chr14	48873453	48873475	chr14:48873453-48873475	0	TGCCATGTTGGCCAGGCTAGTCT	1	3	3	CCD1	-	.
chr14	48874900	48874931	chr14:48874900-48874931	0	CAGCTGGTCTTTGCTAAGCGGAAAGCTAGTTT	1	2	12	BC1	1.0	.
chr14	48875544	48875572	chr14:48875544-48875572	0	AAGCATGTTTTGGTGTTTCAAGGTTTTCT	2	2	9	AA1	1.0	.
chr14	48881827	48881848	chr14:48881827-48881848	0	ATGGATGTCTGGAAACTAGCCC	1	2	2	AD4	-	.
chr14	48882613	48882633	chr14:48882613-48882633	0	AAATATGCCTCAGACATTTCT	1	2	1	AA2	-	.
chr14	48883361	48883381	chr14:48883361-48883381	0	GCACTTGTCCAGGACATATTC	1	2	1	AD3	1.0	.
chr14	48883913	48883943	chr14:48883913-48883943	0	TGACTTGCTTTTCACTACAATAGATTAGTTT	1	2	11	AC2	1.0	.
chr14	48885786	48885814	chr14:48885786-48885814	0	AGACTTATTTTATGGCCCAGAACATGGTC	1	2	9	AD2	1.0	.
chr14	48886637	48886659	chr14:48886637-48886659	0	TGCCATGTTGACCAGGCTTGTCT	1	3	3	CCD1	-	.
chr14	48892024	48892047	chr14:48892024-48892047	0	GGACTATTTCTAGATAACATGTCT	1	2	4	AC2	-	.
chr14	48896273	48896295	chr14:48896273-48896295	0	GGACAAGTCTCACAAACATTGCC	1	2	3	AD4	-	.
chr14	48896797	48896820	chr14:48896797-48896820	0	AGATTATTCCAGTAGGACATGTTT	2	2	4	AA1	2.0	.
chr14	48900829	48900850	chr14:48900829-48900850	0	GAACATGCCATAAAACATTTCA	2	3	2	ACC1	-	.
chr14	48900885	48900904	chr14:48900885-48900904	0	TAAAATGTTTGAACTTGCCA	4	3	0	ACC1	1.0	.
chr14	48901760	48901786	chr14:48901760-48901786	0	AAGCATTCTTATGGATGAAAGTTGTTC	1	2	7	AA2	-	.
chr14	48903366	48903389	chr14:48903366-48903389	0	AAGAAAGTTCTCACAAGCTTGTTA	1	2	4	AC2	-	.
chr14	48904806	48904834	chr14:48904806-48904834	0	ACACAAGCCCTCTCCTCAAGGACATGGTC	1	2	9	DD3	-	.
chr14	48905576	48905605	chr14:48905576-48905605	0	AAACTTTCACCCCTGCTCTGAAACTTGCCT	1	2	10	AD1	-	.
chr14	48907070	48907093	chr14:48907070-48907093	0	AAACTATTTTCTTCAGGCATCCTC	1	2	4	AA2	-	.
chr14	48907941	48907962	chr14:48907941-48907962	0	AAAAATGCTCCCCAACATGTTA	2	3	2	ACC1	-	.
chr14	48908359	48908378	chr14:48908359-48908378	0	AAATATGCATAGGCAAGCCT	3	2	0	AD1	-	.
chr14	48908656	48908688	chr14:48908656-48908688	0	AGATTTATTTATCTGTTACATGCAAACTTGTCC	1	2	13	AA1	1.0	.
chr14	48912152	48912173	chr14:48912152-48912173	0	AGACCATTTTAGAAGCAAGCCT	1	2	2	AB1	-	.
chr14	48914505	48914527	chr14:48914505-48914527	0	GAACAAGCCATTCAGACATGTGG	1	3	3	CCD1	-	.
chr14	48915758	48915779	chr14:48915758-48915779	0	TGATAAGTCACAAGACAAGTCT	1	3	2	ACC1	-	.
chr14	48920580	48920599	chr14:48920580-48920599	0	AGACCTGCTTGAGGTTGTTT	1	2	0	AB2	1.0	.
chr14	48923786	48923810	chr14:48923786-48923810	0	GAGCAAGACTGTATTGGAGTTGCTC	1	2	5	AD2	1.0	.
chr14	48929760	48929786	chr14:48929760-48929786	0	AGATTTATTCATTTATAAAACAAGTCT	1	2	7	AA1	1.0	.
chr14	48930396	48930419	chr14:48930396-48930419	0	AGACAAGTTTCTTAAAACTTGTGA	1	2	4	CD	1.0	.
chr14	48936433	48936452	chr14:48936433-48936452	0	AAGAAAGCTCTGACATGCTG	4	3	0	ACC1	-	dELS
chr14	48942779	48942803	chr14:48942779-48942803	0	AAGCATGCATACTGTAAACATGACT	1	2	5	DD2	2.0	.
chr14	48943605	48943624	chr14:48943605-48943624	0	AAAGTAGTGTAAACAAGTTT	2	2	0	AD1	1.0	.
chr14	48944321	48944353	chr14:48944321-48944353	0	TGGCAAACTCATCACTAAATGAAAAGCTAGCCA	1	3	13	ACC2	-	.
chr14	48944942	48944971	chr14:48944942-48944971	0	AAGCGAGTTGTAAGTGAATAAAGCATGTCA	1	3	10	BCC1	1.0	dELS
chr14	48945720	48945741	chr14:48945720-48945741	0	CAGCAAGTTGAGACACTTGTTT	1	3	2	CCD2	1.0	.
chr14	48949441	48949460	chr14:48949441-48949460	0	AAAAATGTCAAAACTAGCTG	4	3	0	ACC1	2.0	.
chr14	48954700	48954726	chr14:48954700-48954726	0	GGGCTAGTCCCAATTAAAGATATACTT	2	2	7	AA1	-	.
chr14	48955882	48955909	chr14:48955882-48955909	0	TAGGAAGTTTAACATCAGTAACATGTCT	1	3	8	ACC1	-	.
chr14	48958731	48958751	chr14:48958731-48958751	0	GGAAAAGCCTGAGACAACTCC	1	2	1	AA2	-	.
chr14	48959905	48959934	chr14:48959905-48959934	0	AACCTAGTTTTAGAGAAAGGGAACAGGTTC	1	2	10	BD3	1.0	.
chr14	48961436	48961455	chr14:48961436-48961455	0	TAGCTTTTCAAAGCTAGTCT	2	3	0	ACC2	3.0	.
chr14	48963511	48963543	chr14:48963511-48963543	0	AGGCAAGCTTCTGGAATTCATGAAATCTAATTT	1	2	13	AD1	-	dELS,CTCF-bound
chr14	48967257	48967282	chr14:48967257-48967282	0	ATGCTTGCTTACTTAAGCACTTGTTT	1	2	6	DD2	1.0	.
chr14	48968979	48969006	chr14:48968979-48969006	0	AGGCTAACTTTTATAATAAAGCTAGTTC	1	1	8	A2	2.0	.
chr14	48970530	48970549	chr14:48970530-48970549	0	CAACATGCCCTACCTAGCTT	3	3	0	CCD2	2.0	dELS,CTCF-bound
chr14	48971385	48971412	chr14:48971385-48971412	0	GCAAATGTTCAGGAGAAAAAGCTTGTCT	1	2	8	AD4	-	.
chr14	48972311	48972335	chr14:48972311-48972335	0	ATGCTACTTCAAGTAAGACATGTCC	2	2	5	AD1	1.0	.
chr14	48973042	48973067	chr14:48973042-48973067	0	AAACTTGTCCTCCTAACAGCTAGTGC	1	2	6	CD	1.0	.
chr14	48974307	48974330	chr14:48974307-48974330	0	AAGCATGTCAAAATAAAATTGCTG	1	3	4	ACC2	-	.
chr14	48975829	48975861	chr14:48975829-48975861	0	AGACTTTCCTGCTTGCAGATTATAAATTTGTTT	1	2	13	AA2	-	.
chr14	48977366	48977397	chr14:48977366-48977397	0	AAAAAAGCCTGGGCACTCACCTGGGCTTTCCT	1	2	12	AA2	-	.
chr14	48980502	48980528	chr14:48980502-48980528	0	AAGGTAGTTCTGATTACAAACTTTTCT	1	2	7	AA2	-	.
chr14	48981631	48981655	chr14:48981631-48981655	0	GAGCATGTTTCAAATATACATGCCC	1	1	5	D2	2.0	.
chr14	48982419	48982445	chr14:48982419-48982445	0	AAGCATATTTGGAATGAAAGCATGCAT	1	2	7	AD2	-	.
chr14	48982841	48982873	chr14:48982841-48982873	0	AAAATAGCTCTGTGAGGTAGTATTAACATGTCC	1	2	13	AC2	-	.
chr14	48982890	48982922	chr14:48982890-48982922	0	AACCAAGGCCCAGGTAGGTTAAGGAACTTGCCC	1	2	13	DD1	-	.
chr14	48985595	48985615	chr14:48985595-48985615	0	TAGCAAGCCCAAAACTAAATT	1	3	1	ACD2	-	.
chr14	48991561	48991593	chr14:48991561-48991593	0	AAAATAGCTCACCTCTTATACTCAGGCTATCCT	1	2	13	AA2	-	.
chr14	48993039	48993063	chr14:48993039-48993063	0	CAGCAAGTTACATACAGAATAGTTC	1	3	5	ACC2	-	.
chr14	48993325	48993352	chr14:48993325-48993352	0	AAAGAAGTTCAACCTTGTGAAAATGTCT	1	2	8	AA2	1.0	.
chr14	48993565	48993585	chr14:48993565-48993585	0	GAACAAGTTAAAAGCGTGCTT	1	2	1	BC2	1.0	.
chr14	48994776	48994800	chr14:48994776-48994800	0	GAGCTAGTTTAGATGAAACTATTCA	1	2	5	AC3	1.0	.
chr14	48995756	48995784	chr14:48995756-48995784	0	GGTCCTGTTTCCCTTGAAGGAGCAAGTCA	1	3	9	BCD1	1.0	.
chr14	48996272	48996298	chr14:48996272-48996298	0	GAATAAGTCTAATCATAGAGTATGCTT	1	2	7	AA2	-	.
chr14	48998894	48998924	chr14:48998894-48998924	0	GGACTAGCTTAGCCTCCCAGCATACATCTTT	2	2	11	AD1	1.0	.
chr14	49001447	49001476	chr14:49001447-49001476	0	GAACTTCCCTTAATAATAACAGCCATGTTT	1	2	10	AD2	1.0	CTCF-only,CTCF-bound
chr14	49005016	49005036	chr14:49005016-49005036	0	ACACTAGTCCTAGACATGATC	2	2	1	DD3	-	.
chr14	49007670	49007700	chr14:49007670-49007700	0	GAATTTGCCTTATTAAGCTGAAGACTTGCAT	1	2	11	AD3	1.0	.
chr14	49009845	49009865	chr14:49009845-49009865	0	AGTCATTCCCAAAGCTTGTTC	2	2	1	AD1	-	.
chr14	49011305	49011329	chr14:49011305-49011329	0	ATACAAGCTTAGAAAAAACATCTTT	1	2	5	AD3	-	.
chr14	49016155	49016186	chr14:49016155-49016186	0	AGACAATTCTATTAAGACATACAATCAAGCTT	1	2	12	AD2	-	.
chr14	49021168	49021198	chr14:49021168-49021198	0	AAGGAAGTTTGAAAAGCTCCAAAACTTGTAT	1	2	11	AD3	-	dELS
chr14	49023014	49023043	chr14:49023014-49023043	0	AAGATTGCCTTTCTAAAATTAAGAAAGCCT	1	2	10	AA2	-	.
chr14	49024998	49025018	chr14:49024998-49025018	0	AGGAGAGCTTGAAACATGTCA	2	3	1	ABC1	-	.
chr14	49026064	49026084	chr14:49026064-49026084	0	GGAATTGCCTTGCACAAGCTC	1	2	1	AD2	2.0	.
chr14	49026207	49026227	chr14:49026207-49026227	0	TGTCCAGTCTCGGGCATGTCT	2	3	1	BCD1	2.0	.
chr14	49026395	49026415	chr14:49026395-49026415	0	GAACTTCTTAGAGACTTGTTG	1	3	1	ACC2	-	.
chr14	49026836	49026857	chr14:49026836-49026857	0	AAAATAGCTCCAGGGCATGTCA	1	2	2	AC2	-	.
chr14	49029455	49029474	chr14:49029455-49029474	0	AAACTAGTTTGAGATTTCTC	1	2	0	AA1	2.0	.
chr14	49032694	49032725	chr14:49032694-49032725	0	GGACAAACCTCAGCAGTAAGAGAGGCTATTCC	1	2	12	AA2	1.0	.
chr14	49034057	49034083	chr14:49034057-49034083	0	GAACATATGTTAACATAGAACTTGTCT	2	2	7	AD1	1.0	.
chr14	49041029	49041053	chr14:49041029-49041053	0	GCACTTGCCTCTGAGAGGCAAACTT	1	2	5	AD3	2.0	.
chr14	49042990	49043020	chr14:49042990-49043020	0	GGATTTGTCTTTTCTAGTTCCAAAATTGCCT	1	2	11	AA2	-	.
chr14	49043512	49043538	chr14:49043512-49043538	0	GGACTTGTCTGAATATGAAATATGTCC	1	1	7	A2	-	.
chr14	49046509	49046532	chr14:49046509-49046532	0	GAAAAAGCTAGGGTGAACAAGTTA	1	3	4	ACC1	-	.
chr14	49046663	49046683	chr14:49046663-49046683	0	AAGAAAGTTTGAAGCAAGGTC	1	2	1	AD3	1.0	.
chr14	49050913	49050934	chr14:49050913-49050934	0	AGGCATGCTTTTAAACACACTA	2	3	2	ABC2	-	dELS
chr14	49051131	49051153	chr14:49051131-49051153	0	GGACTTCTCTAATAGGCAATTTT	1	2	3	AA2	-	dELS
chr14	49052023	49052048	chr14:49052023-49052048	0	TGATTAGCTGTGAACTAAGCTTGCTT	1	3	6	ACC1	-	.
chr14	49052292	49052316	chr14:49052292-49052316	0	GGGCTTCTCTGCCTTAAGGTAGCTC	1	2	5	AA2	-	.
chr14	49053423	49053446	chr14:49053423-49053446	0	CAGAGTGTTCCTCTGAACTAGTTC	1	3	4	ABC1	1.0	.
chr14	49053661	49053685	chr14:49053661-49053685	0	TAGCATGGTTCTGTTTGACTAGTCC	1	3	5	CCD2	1.0	.
chr14	49054722	49054746	chr14:49054722-49054746	0	TGGCTTTTTTTTTACCGGCAAGCTT	1	3	5	ACC2	2.0	.
chr14	49056176	49056202	chr14:49056176-49056202	0	AAGAATGTTCCTTACTGAAACATTTTT	1	2	7	AA2	-	.
chr14	49056921	49056940	chr14:49056921-49056940	0	TTGCATGCCTAAACAAGACT	2	3	0	CDD1	1.0	.
chr14	49057266	49057297	chr14:49057266-49057297	0	AATCATGTTTTGGCAATGACTGAAATATGTCT	1	2	12	AD2	-	.
chr14	49058014	49058037	chr14:49058014-49058037	0	GGTCATGTTTTAGTGAACATTCTT	1	2	4	AD3	-	.
chr14	49060962	49060988	chr14:49060962-49060988	0	AGGCATGGCTCTACTGTGAACAATTCT	1	2	7	AD2	1.0	.
chr14	49061209	49061234	chr14:49061209-49061234	0	AAGAATGTTTCTGCTGAAAGAAGCCT	1	2	6	AA2	1.0	dELS
chr14	49067079	49067111	chr14:49067079-49067111	0	AAACAAATTTACATGAAAAAAGCAAACAATCCC	1	2	13	AA2	1.0	.
chr14	49072041	49072064	chr14:49072041-49072064	0	AAAATAGCCTCAAAAGGCAAATCT	1	2	4	AA2	-	.
chr14	49073655	49073676	chr14:49073655-49073676	0	AAACAAGTTTTAAAACATTCAA	1	3	2	ACD2	1.0	.
chr14	49077672	49077693	chr14:49077672-49077693	0	GAACATGTATATAAACTAGATC	2	2	2	DD2	1.0	.
chr14	49079033	49079065	chr14:49079033-49079065	0	AAACTAGTTTGTAAGAAATTATAAAAATAATTT	1	2	13	AA1	-	.
chr14	49086201	49086221	chr14:49086201-49086221	0	CAGCTTGTCTTGAACTAACCT	1	2	1	AC2	-	.
chr14	49088969	49088988	chr14:49088969-49088988	0	AGGCTAGTTTAAAATAGTCA	2	2	0	AC1	-	.
chr14	49089292	49089312	chr14:49089292-49089312	0	AGGAAAGCTTTCAACTTGCCT	1	2	1	AC2	-	.
chr14	49097160	49097183	chr14:49097160-49097183	0	AGGCTTGCTTAGGTAAACAAAGCA	1	3	4	ACD2	-	.
chr14	49101861	49101893	chr14:49101861-49101893	0	AAACAAATTTACAAGAAAAAAACAAACAACCCC	1	2	13	AA2	-	.
chr14	49102935	49102956	chr14:49102935-49102956	0	AGTCTAGTCCTGGGGAAAGTTT	1	2	2	AD2	-	.
chr14	49103914	49103941	chr14:49103914-49103941	0	AAGCATGCTTTAAAATGAGGGCTACTAT	1	2	8	AD4	-	.
chr14	49104468	49104496	chr14:49104468-49104496	0	AACCAAGCTCTGTGGCCAGAAACATGATT	1	2	9	DD3	1.0	.
chr14	49105181	49105203	chr14:49105181-49105203	0	GGGAAAGCTTCAGGAACATGCTT	2	1	3	A1	1.0	.
chr14	49105379	49105408	chr14:49105379-49105408	0	TAACTAGCCCCAGGAGAATTAGACTGATTT	1	3	10	ABC2	-	.
chr14	49106747	49106772	chr14:49106747-49106772	0	AAGCCTGTCTTCAGGAGAACTGGCCC	1	2	6	BB2	2.0	dELS,CTCF-bound
chr14	49109269	49109295	chr14:49109269-49109295	0	AAGCAAGTTTGGACCTAAGGCATATGA	1	3	7	ACD2	-	.
chr14	49112399	49112426	chr14:49112399-49112426	0	GGATATGCACAGGACAGGAGGCAAGCTT	2	2	8	AD1	-	.
chr14	49113673	49113696	chr14:49113673-49113696	0	AGGTATGCTCAGGTGAACAAGCTA	1	2	4	AC2	1.0	.
chr14	49118419	49118439	chr14:49118419-49118439	0	GGACATCTCCAAGATAAGCTC	1	2	1	AA2	-	.
chr14	49122537	49122558	chr14:49122537-49122558	0	AAACTTGTCTTCAGATGTGCTT	1	2	2	AB1	-	.
chr14	49123389	49123418	chr14:49123389-49123418	0	TAACTTGTTCTCAAAGCTTTAAGCACCTCC	1	3	10	ABC2	-	.
chr14	49124690	49124716	chr14:49124690-49124716	0	CAGCCAGTTTAGGGTCAGAGCTTGTTC	1	2	7	BC3	1.0	.
chr14	49125069	49125094	chr14:49125069-49125094	0	CAGCATGTTGGAACACAGGCAAACTC	1	3	6	ACC1	1.0	.
chr14	49125807	49125826	chr14:49125807-49125826	0	AAATTAGCTTAAGCTAATTT	1	2	0	AA2	-	.
chr14	49126687	49126715	chr14:49126687-49126715	0	GGGGTTGTTTTTTTCTTGTAAATTTGTTT	1	2	9	AA2	1.0	.
chr14	49130250	49130277	chr14:49130250-49130277	0	GGGGTTGCTTTTCTTGAGGAATATGTTT	1	2	8	AA2	2.0	.
chr14	49137588	49137612	chr14:49137588-49137612	0	GAACAAGTCTAAATACAGCTTTCTT	1	2	5	AC1	-	.
chr14	49137960	49137990	chr14:49137960-49137990	0	GAACTAGCTTTATTTCATGTAATACTTTTTT	1	2	11	AD1	-	.
chr14	49139874	49139894	chr14:49139874-49139894	0	AAACTTATCCTAGACAAATTT	1	2	1	AA2	-	.
chr14	49144796	49144828	chr14:49144796-49144828	0	GGGGTTGTTTGTTTCTTTCTTGTAAATTTGTTT	1	2	13	AA2	-	.
chr14	49146533	49146563	chr14:49146533-49146563	0	GGGATAGTTTCAGAAGGAATGGTACTAGCTC	1	2	11	AD2	1.0	.
chr14	49148950	49148979	chr14:49148950-49148979	0	GGAGTAGTTTGATCGTCTGAAGACTTCTTC	1	2	10	AA2	2.0	.
chr14	49151480	49151501	chr14:49151480-49151501	0	AGAGAAGTCCCAAGACATTCTT	1	2	2	AA2	2.0	.
chr14	49155305	49155334	chr14:49155305-49155334	0	GAACATTTTCTTTTCTCAGGGAACTTCCTC	1	2	10	AA2	1.0	DNase-H3K4me3
chr14	49156213	49156242	chr14:49156213-49156242	0	AGAAATGTCCCAGAATATAAAAGCAAGGCC	1	2	10	AD3	1.0	.
chr14	49157934	49157960	chr14:49157934-49157960	0	AAACAAGCTATTTAGATAAACTACTCT	1	2	7	AC2	-	.
chr14	49158737	49158765	chr14:49158737-49158765	0	AAGCAAGACTAAGCAAAAAGAACAAATCT	1	2	9	AD2	-	.
chr14	49160382	49160414	chr14:49160382-49160414	0	GAGCAAGACTCCATTTATTTCCAGAGCTTCTCT	1	2	13	AD2	2.0	.
chr14	49164303	49164328	chr14:49164303-49164328	0	TGGCATGCCTCCATGAGAGCACTTTC	1	3	6	ABC2	-	.
chr14	49164887	49164915	chr14:49164887-49164915	0	AAGCATTCCTTTGGTACTGGAGCCTGCCT	1	2	9	AB2	1.0	.
chr14	49166055	49166080	chr14:49166055-49166080	0	AGGCATTTTCCCACCTAGACCTGCCT	1	2	6	AB2	-	.
chr14	49169789	49169818	chr14:49169789-49169818	0	TAAATTGTTTACGGTAAGATGGACATGTTT	1	2	10	AC3	-	.
chr14	49173287	49173317	chr14:49173287-49173317	0	AGACTTGTCTCTGTTTACAGATGACATGATC	1	2	11	CD	2.0	.
chr14	49176099	49176118	chr14:49176099-49176118	0	AAACAAGTCTTGACAAATTC	2	2	0	AC1	-	.
chr14	49176228	49176256	chr14:49176228-49176256	0	CAACATGCTTCTGAACAACAAATAAGTCA	1	3	9	ACC2	2.0	.
chr14	49176271	49176290	chr14:49176271-49176290	0	AAGGAAGTTTAAAAATGTCT	1	2	0	AA2	1.0	.
chr14	49179667	49179695	chr14:49179667-49179695	0	AAACTCCTCCAAGCTAAAGGAGCATGTTC	2	2	9	AB1	-	.
chr14	49181765	49181789	chr14:49181765-49181789	0	AAACTGGCTCAAGACAAGGATGCCC	1	2	5	AB2	-	.
chr14	49193147	49193172	chr14:49193147-49193172	0	TGGCATGTCCCTTGTTAGACACTTTT	1	3	6	ABC2	2.0	.
chr14	49197388	49197411	chr14:49197388-49197411	0	GTACTTGCCTAATAGGAAAAGTTT	1	2	4	AD2	-	.
chr14	49197547	49197568	chr14:49197547-49197568	0	AGACAACCTTTTCAACATGTCA	1	3	2	ACC2	-	.
chr14	49198028	49198054	chr14:49198028-49198054	0	AAACTAATTTAGTCTTAAGACATCTTT	1	2	7	AA2	-	.
chr14	49198851	49198882	chr14:49198851-49198882	0	AAACTAGCCCTCTTGAAGAAGAGAAATAGTCT	1	1	12	A2	-	.
chr14	49202636	49202659	chr14:49202636-49202659	0	GAAATTGTTTTACCAAGCATGCTT	2	1	4	A1	1.0	dELS
chr14	49204325	49204350	chr14:49204325-49204350	0	CAACTAGTTCCCTGGAAAGCAACTAT	1	3	6	ACD2	1.0	.
chr14	49206254	49206281	chr14:49206254-49206281	0	GAACTATCCTTGAAAAGGAGGAAAGTTT	1	2	8	AA2	-	.
chr14	49208743	49208769	chr14:49208743-49208769	0	GAACTACTCTTCTCCTTGGAGATGTTT	1	2	7	AA2	2.0	.
chr14	49209007	49209030	chr14:49209007-49209030	0	GAGGGAGTTTGGCAAGACTTGCTA	1	3	4	ABC1	1.0	.
chr14	49209173	49209201	chr14:49209173-49209201	0	AGCCTTGCCTATACAATGAAGACAGGTCT	1	2	9	BD3	1.0	.
chr14	49215747	49215766	chr14:49215747-49215766	0	TAATGTGCCTAGACAAGCCC	1	3	0	ABC1	-	.
chr14	49215964	49215994	chr14:49215964-49215994	0	AACCAACCTCCCCAAGTGCACAGACTTGCTT	1	2	11	AD1	2.0	.
chr14	49216459	49216480	chr14:49216459-49216480	0	AAGAAAGTTTTTTGACAAGTTT	1	2	2	AC2	1.0	.
chr14	49216804	49216825	chr14:49216804-49216825	0	AAATAAGTTTACAAGCAACTTT	1	2	2	AA2	-	.
chr14	49219739	49219771	chr14:49219739-49219771	0	CAACAAGTTCCCAGAAAGTGATTAAACACATTT	1	3	13	ABC2	-	.
chr14	49223090	49223109	chr14:49223090-49223109	0	GAGCAACCTGAGACTTGCCA	2	3	0	ACC2	-	.
chr14	49227205	49227226	chr14:49227205-49227226	0	TAGCAACTCATAGGACAAGCTT	1	3	2	ACC2	1.0	dELS
chr14	49228217	49228239	chr14:49228217-49228239	0	ATACAAGTTTCTAGGCCTTGCCT	1	2	3	DD2	-	.
chr14	49230211	49230234	chr14:49230211-49230234	0	GAGAATGTTCCAAGAGATATGTTC	1	2	4	AA2	1.0	.
chr14	49230662	49230690	chr14:49230662-49230690	0	GGGCTTGTGTATAACACTGAAAAATGCTC	1	2	9	AD2	-	.
chr14	49231149	49231177	chr14:49231149-49231177	0	CGACTAGTTTTTTTTCACTTAGCATATTT	1	3	9	ACC1	3.0	.
chr14	49234954	49234979	chr14:49234954-49234979	0	AGGTATGTTCCTTCTAAGCCTAGTTT	1	2	6	AD2	-	.
chr14	49235657	49235687	chr14:49235657-49235687	0	GGGAAAGTTTGGAACTCCTAGAGACTTGTTG	1	2	11	AC2	-	.
chr14	49239314	49239337	chr14:49239314-49239337	0	GCACTTGTTTGTCTGGAAAAGTTT	1	2	4	AD2	-	.
chr14	49239435	49239464	chr14:49239435-49239464	0	AGGCTTGTTAAGGTTTCTGCCAAGAAGTCC	1	3	10	ACC2	-	.
chr14	49240036	49240066	chr14:49240036-49240066	0	AACCTTGTCTTAGAACTCAGTGAACTTCCTT	1	2	11	AD3	-	.
chr14	49241266	49241294	chr14:49241266-49241294	0	AGGCTATTTCCAGGGCTCCAAGCTGGCTC	1	2	9	AB2	1.0	.
chr14	49243259	49243291	chr14:49243259-49243291	0	AGTCTTGTTCAAATTTTCCTAAGGGACAATTTC	1	2	13	AD3	-	.
chr14	49244181	49244201	chr14:49244181-49244201	0	AAGCTAGCCACAGGAATGTTT	1	2	1	AC2	-	.
chr14	49244766	49244792	chr14:49244766-49244792	0	GCTCAAGCTCTGCTAAGGGACAAGCTG	1	3	7	CDD2	-	.
chr14	49245324	49245352	chr14:49245324-49245352	0	AAACTCCTCTGAGCTCAAGGAGCATGTTC	2	2	9	AB1	-	.
chr14	49246837	49246865	chr14:49246837-49246865	0	CAACAAGCTTATCCACAGTGATCAAGTTG	1	3	9	CCD2	1.0	.
chr14	49250323	49250346	chr14:49250323-49250346	0	GAGCATGCCAGGAGTGACTTACTC	1	3	4	ACC1	1.0	.
chr14	49252700	49252722	chr14:49252700-49252722	0	AAACAAGTCTGTGTAGCAACCTG	1	3	3	ACC1	-	.
chr14	49253102	49253133	chr14:49253102-49253133	0	AAGCAAGTTCTTAGAGGCCTATGAAGAGGCTT	1	2	12	AB1	-	.
chr14	49255584	49255612	chr14:49255584-49255612	0	AAAATAGCCCAAATAGCCAAGGCAATCCT	1	2	9	AA2	1.0	.
chr14	49261045	49261073	chr14:49261045-49261073	0	GGCCAAGTCCAGGTCAGGAGGACAACTCT	1	2	9	AD3	1.0	.
chr14	49262217	49262247	chr14:49262217-49262247	0	AAAGATGCTCTAAAGTCCAGTCAACTAGCCC	1	2	11	AC2	-	.
chr14	49264040	49264062	chr14:49264040-49264062	0	AGAAATGTTTCAAGGACAAACCT	1	2	3	AA2	1.0	.
chr14	49266413	49266433	chr14:49266413-49266433	0	GAACTTCCTAGAGACTTGTTA	1	3	1	ACC2	-	.
chr14	49268207	49268227	chr14:49268207-49268227	0	GAACTTCTTAGAGACTTGTTG	1	3	1	ACC2	-	.
chr14	49268600	49268622	chr14:49268600-49268622	0	GAAAATGTCTCCAGGGCATGTTG	1	2	3	AC2	1.0	.
chr14	49268674	49268696	chr14:49268674-49268696	0	AAACTGGTTTCTTGGACTAGGCC	1	2	3	BD2	1.0	.
chr14	49269575	49269600	chr14:49269575-49269600	0	AGACTTGCCTTGTCTCAGATGAGTCT	1	2	6	AB1	1.0	.
chr14	49271532	49271552	chr14:49271532-49271552	0	CAGATTGTCCTGGGCAAGTCA	1	3	1	ACC1	1.0	.
chr14	49274739	49274770	chr14:49274739-49274770	0	AAGCTTCTTTTAATCCGTTTCTAAGCTTCTTT	1	2	12	AA2	-	.
chr14	49274980	49275010	chr14:49274980-49275010	0	AAACATTTTCATCATGTGAGAAAACATCCTT	1	2	11	AA2	1.0	.
chr14	49277756	49277780	chr14:49277756-49277780	0	AGACAAGCTTACATTCAGAATGTTC	1	2	5	AC1	-	.
chr14	49278393	49278423	chr14:49278393-49278423	0	GAACATTCTCAACCACCACACAGACTTGATC	1	2	11	AD2	-	.
chr14	49283978	49284008	chr14:49283978-49284008	0	AGGTAAGTTTGGGAGCAACAAAAACATATTC	1	2	11	AA2	-	.
chr14	49288109	49288131	chr14:49288109-49288131	0	GAGCTAGCTTTTTAAACAGGATG	1	3	3	BCD2	1.0	.
chr14	49288879	49288906	chr14:49288879-49288906	0	AAACAAGTGCCTCAGAGGAAGAATGTTT	1	2	8	AD2	-	.
chr14	49289896	49289927	chr14:49289896-49289927	0	AAGCATGCCCATGCCAAACACTGAACCTGCTG	1	2	12	BC1	1.0	.
chr14	49292127	49292147	chr14:49292127-49292147	0	AAGTATGTCAGAAACTAGCCA	2	3	1	ACC1	-	.
chr14	49294304	49294326	chr14:49294304-49294326	0	GGAAATGTTTGTGAAGGAAGCCC	1	2	3	AA2	1.0	.
chr14	49294846	49294874	chr14:49294846-49294874	0	GAGCCAGTTTGGCCATGCAGAAAATGCTC	1	2	9	AB2	-	CTCF-only,CTCF-bound
chr14	49295019	49295049	chr14:49295019-49295049	0	GCACTTGCCCATCCCTATGGAAAGCTTCTCC	1	2	11	AD3	-	.
chr14	49297000	49297025	chr14:49297000-49297025	0	AAACATGTTCAGCTCTAAACATGGTC	2	1	6	D1	4.0	.
chr14	49297358	49297384	chr14:49297358-49297384	0	TAGCTAGTCATGAGATGACACATGCCC	1	3	7	CCD2	1.0	.
chr14	49299051	49299073	chr14:49299051-49299073	0	TAAATTGCCTTTGAAACAAGTTA	1	3	3	ACC1	1.0	.
chr14	49309242	49309274	chr14:49309242-49309274	0	GAGGTGGTTTCCCATTCTATTCTGAGCTTGCCC	1	2	13	AB1	-	.
chr14	49310786	49310815	chr14:49310786-49310815	0	GGACATGCATGTGTGCACACAGGCATGCAC	1	2	10	DD2	-	.
chr14	49313153	49313179	chr14:49313153-49313179	0	AGACAAGCTAAAACAAAAAGCATGCAA	1	3	7	CCD1	-	.
chr14	49313810	49313838	chr14:49313810-49313838	0	AAACAGGTTCTTTTTTAAAGAAGAAGTCC	1	2	9	AB2	-	.
chr14	49314429	49314460	chr14:49314429-49314460	0	TGGGATGTTTATCCCTAACATCAGACATGCTG	1	3	12	ACC1	1.0	.
chr14	49317177	49317203	chr14:49317177-49317203	0	AATCAAGTTTACTTGAGAGACATGCTG	1	2	7	CD	1.0	.
chr14	49318445	49318477	chr14:49318445-49318477	0	AAATCTGTCTTCACTGCAAAATAGAACTAGCCA	1	3	13	ABC1	1.0	.
chr14	49319269	49319288	chr14:49319269-49319288	0	GAATTTGTCTGAAAAAGTCC	1	2	0	AA2	-	.
chr14	49320734	49320754	chr14:49320734-49320754	0	GAGCAGGCCTGGAGCTATTTT	1	2	1	AB2	-	.
chr14	49323487	49323512	chr14:49323487-49323512	0	GATCCTGCTTTGTTGTAAACTTGTCA	1	3	6	BCD1	1.0	.
chr14	49324635	49324655	chr14:49324635-49324655	0	TAACAACCTTGGAGCTTGCTT	1	2	1	AC1	2.0	.
chr14	49325538	49325561	chr14:49325538-49325561	0	GGGCTTGCTCCAGTGAGCACTCCT	1	2	4	AB4	-	.
chr14	49325657	49325686	chr14:49325657-49325686	0	GAACTAGTTTACTTTGTAATAAACAAATAT	1	2	10	AD4	1.0	.
chr14	49328550	49328578	chr14:49328550-49328578	0	ATGCATGCTCAATGTAGCTAAACTTGCCT	2	1	9	D1	1.0	.
chr14	49329503	49329528	chr14:49329503-49329528	0	CAACATGGTAAACAGGGAGCATGTTT	1	3	6	CCD2	-	.
chr14	49329993	49330024	chr14:49329993-49330024	0	AAACCTGCCCTTTTCGACCCAGAAGCCTGTCT	1	2	12	BB2	-	.
chr14	49335733	49335752	chr14:49335733-49335752	0	GGGGAAGCTCAAGCTAGCCT	3	1	0	A1	2.0	.
chr14	49336142	49336163	chr14:49336142-49336163	0	AGTCCTGCCTGGGAGCTAGCCT	1	2	2	BD4	-	.
chr14	49336991	49337010	chr14:49336991-49337010	0	TAGCTTTCTTGGGCTTGTCT	2	2	0	AC1	1.0	.
chr14	49337104	49337129	chr14:49337104-49337129	0	AGGCAAGTCCTGAGTTGGGAATATTT	2	2	6	AA1	-	.
chr14	49339322	49339354	chr14:49339322-49339354	0	TGGCATGTTTCCAGTCTCAGCTTAGACATCACT	1	3	13	ACD2	-	.
chr14	49343984	49344006	chr14:49343984-49344006	0	AGACAAACATGCTGAGCTAGCTC	1	2	3	AD1	1.0	.
chr14	49353481	49353511	chr14:49353481-49353511	0	TAGCTTCCTTGCATTGTGTTACAACATGCTC	1	3	11	ACC2	-	.
chr14	49354666	49354691	chr14:49354666-49354691	0	AAACATTGCTTACCACAGACATGCTC	2	2	6	AD1	-	.
chr14	49357770	49357798	chr14:49357770-49357798	0	AAACTTCTCTGAGCTAAAGGAGCATGTTC	1	1	9	A2	-	.
chr14	49361273	49361301	chr14:49361273-49361301	0	AGACAATCCTAAGCAAAAAGAACAAACCT	1	2	9	AA2	-	.
chr14	49361874	49361902	chr14:49361874-49361902	0	AAACAAATTTGCAAGAAAAAAACAAACCC	1	2	9	AA2	1.0	.
chr14	49362839	49362865	chr14:49362839-49362865	0	GAACATGCCAGTATTGGGGGCAAGGTA	1	3	7	CCD1	-	.
chr14	49364765	49364794	chr14:49364765-49364794	0	GGGAAAGTTTTGTTAGCTATAAACAAACTT	1	2	10	AA2	-	dELS
chr14	49370150	49370176	chr14:49370150-49370176	0	TAACAAGCCTGCTCATATGGCATATTC	1	3	7	ACC1	-	.
chr14	49371159	49371187	chr14:49371159-49371187	0	AGGCATGCACCAACACGCTGGGCTAATTT	1	2	9	AD2	-	.
chr14	49379064	49379086	chr14:49379064-49379086	0	AGACCAGCCTGGTCAACATGTTG	1	3	3	BCC1	-	.
chr14	49382249	49382278	chr14:49382249-49382278	0	AAACCACCTCCAAGCCAAGGAAGCAAGTCC	1	2	10	AB1	-	.
chr14	49385269	49385289	chr14:49385269-49385289	0	AAACTTCCCCAGAACATGTGT	1	2	1	AD2	-	.
chr14	49388771	49388799	chr14:49388771-49388799	0	AAACAAATTTACAAGAAAAAAACAACCCC	1	2	9	AA2	1.0	.
chr14	49391733	49391759	chr14:49391733-49391759	0	TGGCAAGTTGGACAAAGAAGCAAGACC	1	3	7	CCD1	-	.
chr14	49392332	49392364	chr14:49392332-49392364	0	AAACAAGACCACCCAGATTCATAAAATAAGTTC	1	2	13	AD2	-	.
chr14	49394713	49394743	chr14:49394713-49394743	0	GGGCTTCATCCCTGGGATGCAAGGCTAGTTC	1	2	11	AD1	2.0	.
chr14	49396951	49396976	chr14:49396951-49396976	0	GAAAAAGCCCAGGACCAGACAAACTC	1	2	6	AA2	1.0	.
chr14	49404481	49404500	chr14:49404481-49404500	0	AGACTTCCTCATACAAGCTC	2	2	0	AD2	1.0	.
chr14	49404735	49404757	chr14:49404735-49404757	0	GAACTTTATTTGAAAACAAGCCC	1	2	3	AD1	-	.
chr14	49407154	49407179	chr14:49407154-49407179	0	AGACTTACCCTTTTAGGAGATAGTTC	1	2	6	AA2	2.0	.
chr14	49412927	49412955	chr14:49412927-49412955	0	TAACTAGCTGGGTGAGCTTAGGCAAGTGT	1	3	9	CCD1	-	.
chr14	49416479	49416505	chr14:49416479-49416505	0	AAGCTTGTCCCGAGTAAAATCAAGCTT	1	1	7	D2	-	.
chr14	49417754	49417777	chr14:49417754-49417777	0	AAGCTTTTCTTAACAGGCTAGCAC	1	2	4	AD2	1.0	.
chr14	49419475	49419495	chr14:49419475-49419495	0	AAAATTGTTTGAGAATTGCCT	1	2	1	AA2	1.0	.
chr14	49420437	49420465	chr14:49420437-49420465	0	AACCAAGTCTGATGAATAAAAGCATGATT	1	2	9	DD3	1.0	.
chr14	49420558	49420587	chr14:49420558-49420587	0	AGATAAGCTCCAAAAGGTCCAAACATATTT	1	2	10	AA2	1.0	.
chr14	49426017	49426048	chr14:49426017-49426048	0	AAACTAGCCTTTTTTAAGTCCAAGGCCTGTTT	1	1	12	B2	2.0	dELS
chr14	49426495	49426526	chr14:49426495-49426526	0	AAAGTATTTTAAAGTTCACAGGAAGCTTGCCC	1	2	12	AA1	-	dELS
chr14	49426547	49426573	chr14:49426547-49426573	0	TGACAAGTCATGCTATTATGCTAGTCT	1	3	7	CCD2	-	dELS
chr14	49426843	49426867	chr14:49426843-49426867	0	GGACTTGCCCATCATGGAGATATTT	2	2	5	AA1	-	.
chr14	49427808	49427836	chr14:49427808-49427836	0	GAACATGTCTGAGGGTAAAAAAAAAATCT	2	2	9	AA1	-	.
chr14	49429174	49429196	chr14:49429174-49429196	0	GGACATTTTTGGGGGGCAACTCC	1	2	3	AA2	1.0	.
chr14	49431188	49431216	chr14:49431188-49431216	0	AAGCAAATTTGTTACCAGCAGACCTGCCT	1	2	9	AB2	-	.
chr14	49432044	49432075	chr14:49432044-49432075	0	AAACAAGTTCTTAGAGACCTATGAAGATATTT	2	2	12	AA1	-	.
chr14	49437095	49437118	chr14:49437095-49437118	0	AAACAGGCCCCAGAGAGCAAGTTT	1	1	4	B2	1.0	.
chr14	49437244	49437265	chr14:49437244-49437265	0	AATTTTGTTTATAAACTTGTTT	1	2	2	AD4	-	.
chr14	49437434	49437461	chr14:49437434-49437461	0	TGACTTGTTCTATGACAGTGACAATCTT	1	3	8	ACC1	-	.
chr14	49437476	49437508	chr14:49437476-49437508	0	AGAGATGTCTTCATCCTCGGATGAAAGTTGCTC	1	2	13	AA2	2.0	.
chr14	49438323	49438351	chr14:49438323-49438351	0	GACTTTGTTTGTTGTTTAAAAACAAGTCA	1	3	9	ACD1	-	.
chr14	49439115	49439137	chr14:49439115-49439137	0	AAAATAGTATGATAGACTAGTCC	1	2	3	AD1	-	dELS
chr14	49439643	49439672	chr14:49439643-49439672	0	TGGCATGCTTGCAAAACCACAGACATCCCC	1	2	10	AC2	-	.
chr14	49441278	49441300	chr14:49441278-49441300	0	AAACATCCTTAAGAGGCTTGCTA	1	2	3	AC2	1.0	.
chr14	49442200	49442231	chr14:49442200-49442231	0	AAGCTTTTTTGCCCCCTTCCAAGAACCAGTTT	1	2	12	AB2	-	.
chr14	49447522	49447548	chr14:49447522-49447548	0	GAACATGTTCTAGTCTGCAACATTTTT	1	2	7	AC1	-	.
chr14	49451980	49452009	chr14:49451980-49452009	0	AAGGATGTCTTGCTGTTCCCGGGCATGCCG	1	2	10	AC2	1.0	.
chr14	49452140	49452167	chr14:49452140-49452167	0	AAGCTTCTCTGCACCAGAGGACATGTGC	1	2	8	AD2	1.0	.
chr14	49452544	49452570	chr14:49452544-49452570	0	AGATTTGTCTCCAATTCAAACAAGCGT	1	2	7	AD3	-	.
chr14	49454591	49454620	chr14:49454591-49454620	0	AAACTTGTCTTTGTCCGGGTGAAATTTTCC	1	2	10	AA1	-	.
chr14	49455441	49455471	chr14:49455441-49455471	0	ACACAAGTCCTTAAAAGTGGAGAACTTTCCC	1	2	11	AD3	1.0	.
chr14	49463583	49463606	chr14:49463583-49463606	0	GGACAATCTCGTTGCAACAAGCTG	1	3	4	ACC2	-	CTCF-only,CTCF-bound
chr14	49469861	49469884	chr14:49469861-49469884	0	AAAAATGCTCAGCTGGGCATGCTG	1	2	4	AC2	-	.
chr14	49474027	49474054	chr14:49474027-49474054	0	AGCCTAGCCTAAACAACAAAGCAAGATC	1	2	8	DD3	-	.
chr14	49475068	49475090	chr14:49475068-49475090	0	AAACATATTTCACGGGGTTGCCT	1	2	3	AA2	-	.
chr14	49476788	49476815	chr14:49476788-49476815	0	AGACTAGGTGTGGGCACATGACTTGCTT	1	3	8	CCD2	-	.
chr14	49478393	49478416	chr14:49478393-49478416	0	GGGCCTGTGCCCTTAGGCAAGTTC	1	2	4	BD1	-	.
chr14	49480585	49480605	chr14:49480585-49480605	0	AAGCATGTTATGAGAAAGCCA	1	3	1	ACC2	1.0	.
chr14	49481024	49481047	chr14:49481024-49481047	0	AGGCTAATCTTGTATGACTTGCTT	1	2	4	AC2	1.0	.
chr14	49483154	49483176	chr14:49483154-49483176	0	GAGCCAGTTCTGAAGGCTGGTCT	1	2	3	BB2	1.0	.
chr14	49485785	49485804	chr14:49485785-49485804	0	AAGCAATTCCAAGCTAGATC	2	2	0	AD2	2.0	.
chr14	49488636	49488665	chr14:49488636-49488665	0	TTGCCAGTTTTCAACTGGAAAGGCAAGTTC	1	3	10	BCD1	1.0	.
chr14	49490863	49490890	chr14:49490863-49490890	0	AAGCAAGACTGTAAAGGGACACATGTTT	1	2	8	DD2	-	.
chr14	49492364	49492384	chr14:49492364-49492384	0	AAACTTGTTCTGCAAAAGTCC	1	2	1	AD1	1.0	.
chr14	49495368	49495392	chr14:49495368-49495392	0	GACCTTGTTCTCTGACAGCAAGTTT	1	2	5	CD	-	.
chr14	49496502	49496533	chr14:49496502-49496533	0	AGGCATGTTTGCCAGCTAAGAGAAAGAAGCCA	1	2	12	AC1	-	.
chr14	49497904	49497923	chr14:49497904-49497923	0	AGGGAAGCCTGAGTTTGCCT	1	2	0	AA2	-	CTCF-only,CTCF-bound
chr14	49499437	49499460	chr14:49499437-49499460	0	AGACATCTCTAAGAAGGTATGCCT	1	2	4	AA2	1.0	.
chr14	49500598	49500623	chr14:49500598-49500623	0	GAGCTAGCTAGCACTCTAGCTTCTTC	1	3	6	ACC1	-	.
chr14	49501192	49501214	chr14:49501192-49501214	0	GGTCTAGTTTGCGAGAGAAGTTT	1	2	3	AD2	-	.
chr14	49502093	49502120	chr14:49502093-49502120	0	AGGAATCCTTGTGATGACAGACATGTTC	2	2	8	AA1	1.0	.
chr14	49502490	49502516	chr14:49502490-49502516	0	AATGTAGTTTTTCAACAAGACTAGTTA	1	3	7	ACD1	-	.
chr14	49503776	49503808	chr14:49503776-49503808	0	GGACATTCTTACGATTACCTTCAAGGCTTGTAC	1	2	13	AD2	-	.
chr14	49503926	49503945	chr14:49503926-49503945	0	AAGCTTGTTAAAACTACTTT	2	2	0	AC2	1.0	.
chr14	49512552	49512579	chr14:49512552-49512579	0	AAACTTTTTTTTAAATGAAAGCAAATTC	1	2	8	AA2	-	.
chr14	49513049	49513075	chr14:49513049-49513075	0	AGACTTGCTCTGTCACCAGGCTGGACT	1	2	7	BD4	1.0	.
chr14	49513816	49513839	chr14:49513816-49513839	0	AAGAAAGCCTTGGAAATCTAGTTT	1	2	4	AD2	-	.
chr14	49514385	49514414	chr14:49514385-49514414	0	AAACAAGCTTAAATTGCTAAAAAGGAGTTC	1	2	10	AB1	-	.
chr14	49519107	49519130	chr14:49519107-49519130	0	AGACATGCTCTGCTCAGCAACTCC	1	2	4	AC1	2.0	.
chr14	49520226	49520251	chr14:49520226-49520251	0	GAACTAGCTTAAAAATGAGCAGGGTC	1	2	6	BD4	-	.
chr14	49524213	49524242	chr14:49524213-49524242	0	GTGCTTCTCTCGGAAGCAGAGAGCAAGCCC	1	2	10	AD1	-	.
chr14	49533345	49533374	chr14:49533345-49533374	0	GGACATGCCAGTGAGTTGTAGATCTAGCTT	1	2	10	CD	-	.
chr14	49533830	49533852	chr14:49533830-49533852	0	AGACAAGCCTGGCCAACATGGTG	1	3	3	CCD1	-	.
chr14	49534133	49534156	chr14:49534133-49534156	0	AGGCATGCCCTCTCCAGCTTTCCC	1	2	4	AC1	1.0	.
chr14	49535208	49535240	chr14:49535208-49535240	0	AAACAAATTTACAAGAAAAAAACAAACAACCCC	1	2	13	AA2	-	.
chr14	49536200	49536232	chr14:49536200-49536232	0	GAACATGTTTCTTATGAAAGGGAAGAGTATTCC	2	2	13	AA1	-	.
chr14	49541603	49541623	chr14:49541603-49541623	0	AGACTTGCATGGGACTTGTAT	1	2	1	DD2	1.0	.
chr14	49542581	49542601	chr14:49542581-49542601	0	GAGAACGCCTTAGACAAGCCT	1	2	1	AB1	1.0	.
chr14	49543143	49543162	chr14:49543143-49543162	0	AGACTAGCCCGGGCAACATG	2	3	0	ACD2	-	.
chr14	49544057	49544081	chr14:49544057-49544081	0	TAGCAAGCTCAGTGGAAACTGGATT	1	3	5	BCD2	1.0	.
chr14	49548553	49548577	chr14:49548553-49548577	0	AGGCAGGTCTTTCCCAAGCTATTCT	1	2	5	AB2	2.0	.
chr14	49553875	49553903	chr14:49553875-49553903	0	AATCAAGCTGCAGACAGGTAAGCAAGCTG	1	3	9	CCD1	1.0	.
chr14	49556653	49556681	chr14:49556653-49556681	0	AAACTAGCCAGGCGTGGTGGTGCATGCCT	1	2	9	CD	1.0	.
chr14	49557090	49557121	chr14:49557090-49557121	0	AAGCATACTCCTTACTTAACAAAGACATGACC	1	2	12	AD2	-	.
chr14	49557581	49557613	chr14:49557581-49557613	0	AGACTATCCTGGCCAACATGGTGAAACCTGTCT	1	2	13	AB2	1.0	.
chr14	49558098	49558125	chr14:49558098-49558125	0	GAGTTTGTTATGAAAGCAAGGCTAGCCC	1	2	8	AC1	-	.
chr14	49559008	49559039	chr14:49559008-49559039	0	AGACTTGCCCTACCAAATGTGAGGACTTATTG	1	2	12	AC3	3.0	.
chr14	49560314	49560344	chr14:49560314-49560344	0	GTGCATGTCTTTTTAGTAGAAAGATTTGTTT	1	2	11	AD2	-	.
chr14	49561189	49561220	chr14:49561189-49561220	0	AAACTATTTAGTTTAATTTGGCCAACTTGTCT	1	3	12	ACC2	-	.
chr14	49570352	49570377	chr14:49570352-49570377	0	AGGCCTGTCTTCGGGAGGACTGGCCC	1	2	6	BB2	-	dELS
chr14	49571293	49571315	chr14:49571293-49571315	0	TGGCAAGTTCAATAGACTTGTGT	1	2	3	CD	1.0	.
chr14	49572313	49572338	chr14:49572313-49572338	0	GGACAACCTCGTTTGGGATCATGCCC	1	2	6	AD2	2.0	.
chr14	49573937	49573958	chr14:49573937-49573958	0	CAGATTGCCAAGAGGCAAGTTT	1	3	2	ACC1	-	.
chr14	49575984	49576012	chr14:49575984-49576012	0	GAACTAGCACACATAATCTAGGCTAATTT	1	2	9	AD2	1.0	.
chr14	49577929	49577952	chr14:49577929-49577952	0	ATGCCTGCCCTGTGAAACATGTTA	1	3	4	BCD1	1.0	.
chr14	49578134	49578159	chr14:49578134-49578159	0	AGACTTGTTTTGTACAGGACAACACA	1	3	6	ACD2	1.0	.
chr14	49579177	49579196	chr14:49579177-49579196	0	AAATAAGCCCAAGAAAGCTC	1	2	0	AA2	-	.
chr14	49580234	49580264	chr14:49580234-49580264	0	AAGCTTCTCTCATCATCTCCCAAACTTTTTT	1	2	11	AA2	-	.
chr14	49581390	49581415	chr14:49581390-49581415	0	AGACAAGTCTCAAAGTCAACATGTCC	2	1	6	C2	1.0	dELS
chr14	49583010	49583039	chr14:49583010-49583039	0	AAACATTTTTTTCTTTAAAGAGACAAGGTC	1	2	10	AD2	3.0	.
chr14	49584142	49584167	chr14:49584142-49584167	0	AGGCTAATTTTTGTAGAAACAGGTTT	1	2	6	AB2	-	dELS
chr14	49587612	49587631	chr14:49587612-49587631	0	AAACTAGATATAACTTGCTC	2	3	0	CCD2	-	.
chr14	49592756	49592784	chr14:49592756-49592784	0	AAATTAGCCCGGCGTGGTGGTGCATGCCT	1	2	9	AD2	-	.
chr14	49593864	49593885	chr14:49593864-49593885	0	AGACAAGCCTTTGGGCAACTGT	1	2	2	AD4	-	.
chr14	49594202	49594230	chr14:49594202-49594230	0	AGGCTTGCTCTACCTCCAAAATCATCTTT	2	2	9	AD1	-	.
chr14	49594945	49594968	chr14:49594945-49594968	0	AAGCAGCTTTATTTGAACTTGCCC	1	2	4	AB1	-	.
chr14	49596239	49596268	chr14:49596239-49596268	0	GAACTAATTTTATAGAAGAAAAACAAATCT	1	2	10	AA2	-	.
chr14	49596588	49596609	chr14:49596588-49596609	0	GAGGTAGTTTGGAAACTACCTT	1	2	2	AA2	1.0	.
chr14	49596775	49596806	chr14:49596775-49596806	0	AGGCTTTTTTTTTTTTTTTTTGAGACAAGGTC	1	2	12	AD2	-	pELS,CTCF-bound
chr14	49598974	49598995	chr14:49598974-49598995	2	GAGGAAGTTTCAAAGCCAGCTT	1	2	2	AB2	3.0	PLS,CTCF-bound
chr14	49600460	49600484	chr14:49600460-49600484	0	GAGCATGCTGCTATGTGGAATGTTC	1	3	5	ACC2	2.0	.
chr14	49604676	49604704	chr14:49604676-49604704	0	GAGCAAGACCCTGTCTCAAAAAAAAGTTC	1	2	9	AD2	-	.
chr14	49605401	49605426	chr14:49605401-49605426	0	AAACAAATTTCTAGAAAGACAAGGCT	1	2	6	AD2	-	.
chr14	49606463	49606489	chr14:49606463-49606489	0	TGACTAGCTGGGATTACAGGCATGCGC	1	3	7	CCD1	2.0	.
chr14	49607610	49607639	chr14:49607610-49607639	0	GGGCTTGTCCGAGTTGATATGCGTATGCTT	2	2	10	AD1	1.0	.
chr14	49612710	49612737	chr14:49612710-49612737	0	AGGCTTGTTTATTTGTTGAAAAATATCT	2	2	8	AA1	1.0	dELS
chr14	49614830	49614862	chr14:49614830-49614862	0	TAATATGTCCTAAATTATAGTGAAAACTTGTTT	1	2	13	AC3	1.0	.
chr14	49617892	49617918	chr14:49617892-49617918	0	AGACCAGCCTAGGCTCAAGAATTGCTT	1	2	7	AB2	-	.
chr14	49619667	49619691	chr14:49619667-49619691	0	TAGAATGTTTATTTGGGGCAAGTTT	1	2	5	AC3	-	.
chr14	49624229	49624249	chr14:49624229-49624249	0	GAGCTACCTTTAGACTTACCC	1	2	1	AA2	-	pELS
chr14	49627703	49627729	chr14:49627703-49627729	0	AAATTAGCCAGGCATGGTAGCATGCTC	1	3	7	ACC1	2.0	.
chr14	49630564	49630593	chr14:49630564-49630593	0	AAACAAGTTTCAAGTTTCTTGAACTTGGGA	1	3	10	CDD3	-	.
chr14	49631190	49631214	chr14:49631190-49631214	0	AAACATCCCCATCGAAAGCATTTCT	1	2	5	AA2	1.0	.
chr14	49631637	49631656	chr14:49631637-49631656	0	AGATTTGCATAAACTTGCCT	2	2	0	AD1	1.0	pELS
chr14	49639757	49639778	chr14:49639757-49639778	0	GAACTTGTTTAGTAAAAAGTCT	1	2	2	AC1	-	.
chr14	49645819	49645851	chr14:49645819-49645851	0	GAACAGGCCTTGCCATGTTGCCCAGGCTGGTCT	1	2	13	BB2	-	.
chr14	49646144	49646165	chr14:49646144-49646165	0	AAGCATGTTTTGAAAATTATTC	2	2	2	AA1	-	.
chr14	49647021	49647046	chr14:49647021-49647046	0	GAGTTGGCCTGTAAGAGAACTAGCTC	1	2	6	AB1	1.0	.
chr14	49647657	49647676	chr14:49647657-49647676	0	TGTGTTGCCCAGGCTAGTCT	2	3	0	ACD1	-	.
chr14	49648303	49648323	chr14:49648303-49648323	0	AGGCTAGTTTTGAGCTTGCCC	2	0	1	0	1.0	.
chr14	49649781	49649809	chr14:49649781-49649809	0	AAGCAACCTCAAGATTCTGAAGCAATTTC	1	2	9	AA2	-	.
chr14	49661120	49661139	chr14:49661120-49661139	0	CATGTTGCCCAGGCTAGTTC	2	3	0	ACD1	-	.
chr14	49662130	49662155	chr14:49662130-49662155	0	GAGCTTGGCTTGATTAGGGCTTGTGT	1	2	6	DD2	1.0	.
chr14	49663472	49663501	chr14:49663472-49663501	0	AGGCTAGTCTCATGCCCTGTGAACTAATTA	1	2	10	AC3	-	.
chr14	49664618	49664649	chr14:49664618-49664649	0	TGACTTACCTTCTGCTAAGACAAAGCATGCCT	1	2	12	AC1	-	.
chr14	49665486	49665507	chr14:49665486-49665507	0	GGACATACTCTGCAGCTTGCTT	1	2	2	AC2	1.0	.
chr14	49681174	49681204	chr14:49681174-49681204	0	AGACTTTTTTTCCAAGGGGAAGAGCATTTCT	1	2	11	AA2	-	.
chr14	49681426	49681445	chr14:49681426-49681445	0	TAGCTTCTTTGGGCATGTTT	3	2	0	AC1	-	.
chr14	49688815	49688843	chr14:49688815-49688843	0	GGACTTGCTCAAGATGAAACGACGAGTTA	1	3	9	BCC2	2.0	.
chr14	49692033	49692061	chr14:49692033-49692061	0	GGGATTGCCCAGGTTGGCCAGGCTGGTCT	1	2	9	AB3	2.0	pELS
chr14	49695519	49695544	chr14:49695519-49695544	0	AGACATGCTGTCATCCAGGCTTTCTT	1	2	6	AC2	1.0	.
chr14	49696820	49696847	chr14:49696820-49696847	0	TGACATGCCTTTTTCACTAAGCTTAATT	1	3	8	ACD2	1.0	.
chr14	49697543	49697567	chr14:49697543-49697567	0	GGACTTGCTCAATGCAGGGTTGCCA	1	2	5	AC1	2.0	.
chr14	49698659	49698685	chr14:49698659-49698685	0	GCACATGCCACCACGCCCAGCTAGTTT	1	3	7	CCD1	1.0	.
chr14	49700694	49700725	chr14:49700694-49700725	0	AGGCTTACCGTGTCAGATATTAAAACATGTCA	1	3	12	ACC2	-	.
chr14	49701459	49701481	chr14:49701459-49701481	0	AGACAAGCCTGACCAACATGGTG	1	3	3	CCD1	-	.
chr14	49703903	49703923	chr14:49703903-49703923	0	AAGCATTCTTATAACATGCTT	1	2	1	AC2	-	dELS
chr14	49704338	49704365	chr14:49704338-49704365	0	GAATATGTCTTCAATTTATAGCTTGTCT	1	2	8	AC2	-	.
chr14	49704777	49704807	chr14:49704777-49704807	0	AGACATGTTTGTATATTAATAGGAATAATCC	2	2	11	AA1	1.0	.
chr14	49708449	49708476	chr14:49708449-49708476	0	AAATTTATTTTAACTCCTAAGCTTGTTT	1	2	8	AA1	-	.
chr14	49711345	49711370	chr14:49711345-49711370	0	GGGCATGCCACCACGCTGGCTAATTT	1	3	6	ACC1	1.0	.
chr14	49712643	49712671	chr14:49712643-49712671	0	AGGCATGTGCCACCATGCCTGGCTAGTTC	1	2	9	CD	-	.
chr14	49712714	49712734	chr14:49712714-49712734	0	AGGCTAGTCTCAAACTTTTGA	1	3	1	ACD2	1.0	.
chr14	49716580	49716602	chr14:49716580-49716602	0	CACCATGTTGGCCAGGCTTGTCT	1	3	3	CCD1	-	.
chr14	49717665	49717685	chr14:49717665-49717685	0	ATGCTAGCCTCAAACTAATTT	1	2	1	AD3	1.0	.
chr14	49726945	49726976	chr14:49726945-49726976	0	ATATTAGTCTTAGAAAAGGGCTGGGCTTGCTG	1	3	12	ACD1	1.0	.
chr14	49727297	49727326	chr14:49727297-49727326	0	GGGCATGTTCCTACCCTTTACAGCAATTCC	1	2	10	AC1	2.0	.
chr14	49729393	49729423	chr14:49729393-49729423	0	GAGATAGTCTATTTTTAATCTGAACTTACTT	1	2	11	AA2	-	.
chr14	49729533	49729556	chr14:49729533-49729556	0	GGACTTGGTCTGGAAGGTAAGTTT	1	2	4	AD2	-	.
chr14	49735046	49735071	chr14:49735046-49735071	0	AAGCAAGTTAATCAGGAAATTTGCTT	1	2	6	AC2	1.0	.
chr14	49736142	49736167	chr14:49736142-49736167	0	AAAAATGTTTAATTTTAAAATTGCTC	1	2	6	AA2	-	.
chr14	49738488	49738507	chr14:49738488-49738507	0	AGGCATGCGCCAACAAGCTC	4	2	0	CD	2.0	.
chr14	49738546	49738568	chr14:49738546-49738568	0	CACCATGTTGGCCAAGCTAGTCT	1	3	3	CCD1	-	.
chr14	49741258	49741287	chr14:49741258-49741287	0	TAGCTTGCCCCTTCAAGAGGAAACTACTTT	1	2	10	AC2	-	.
chr14	49742470	49742492	chr14:49742470-49742492	0	AGACTAGCCTGGCCAACATGGCA	1	3	3	CCD1	-	dELS,CTCF-bound
chr14	49744725	49744744	chr14:49744725-49744744	0	AAAAAAGTCTGTACATGTTC	3	2	0	AD2	-	.
chr14	49745052	49745074	chr14:49745052-49745074	0	GAAGTTGCCCAGTGAACAAGTGT	1	2	3	AD3	-	.
chr14	49745212	49745231	chr14:49745212-49745231	0	AGACTAGCTCAAACTGGACC	3	2	0	BD4	-	.
chr14	49746444	49746464	chr14:49746444-49746464	0	AGAGAAGTTGAAGGCTAGCCA	1	3	1	ACC1	-	.
chr14	49750508	49750538	chr14:49750508-49750538	0	AGAGTTGTTCCAGAGTGGAGGGAAAAAGCTT	1	2	11	AA2	-	.
chr14	49755618	49755643	chr14:49755618-49755643	0	AACATTGTCTTTGACAGAGCAAGTCC	1	2	6	AD4	-	.
chr14	49757675	49757699	chr14:49757675-49757699	0	AGCCTAGCCTACCTTAAACAGGCTC	1	2	5	BD3	1.0	.
chr14	49760207	49760236	chr14:49760207-49760236	0	AAATTTGTTGTAGTTATTTTTGACTAGTTC	1	3	10	ACC1	-	.
chr14	49762535	49762562	chr14:49762535-49762562	0	TGTTTTGCCCTGTTGCCCAGGCTAGTCT	1	3	8	ACD1	1.0	.
chr14	49763901	49763932	chr14:49763901-49763932	0	AAACGTGTTCACACTGAGCCTCCAACAAGTCA	1	3	12	BCC1	1.0	.
chr14	49766515	49766540	chr14:49766515-49766540	0	AGGCAAGCTGGGTCTGGACCATGCTG	1	3	6	CCD2	-	.
chr14	49767745	49767767	chr14:49767745-49767767	0	AAACTTGCTAGTGGAGCAATTCT	1	2	3	AC2	-	.
chr14	49768501	49768520	chr14:49768501-49768520	2	CGACTTGCCTGGGCCAGCCT	3	2	0	BC2	-	pELS,CTCF-bound
chr14	49770645	49770674	chr14:49770645-49770674	0	GGGCAAATTACTTAAACTCTAAACTTGTTT	1	2	10	AC1	-	dELS,CTCF-bound
chr14	49774751	49774771	chr14:49774751-49774771	0	AGGTTAGCCCCAGACTTATTT	1	2	1	AA2	-	.
chr14	49776272	49776301	chr14:49776272-49776301	0	AGACAAGCTGTGGTTTTATGGAGGTAGTTA	1	3	10	ACC2	-	.
chr14	49779558	49779579	chr14:49779558-49779579	0	TAAAAAGTTCACTAACTTGCTT	1	3	2	ACC1	1.0	.
chr14	49792777	49792809	chr14:49792777-49792809	0	AGACCAGCCTGGGCAAATAGGAAGAGCCTGTCT	1	2	13	BB2	1.0	dELS
chr14	49794548	49794568	chr14:49794548-49794568	0	TAGTATGCTACAAACATGCCT	2	3	1	ACC1	1.0	.
chr14	49795518	49795545	chr14:49795518-49795545	0	TAACTAGCTGGGTGACTTTGGCAAGCCA	1	4	8	CCCC	-	.
chr14	49799720	49799752	chr14:49799720-49799752	0	AGACATGCATTTACAAAGTCCCAAAACATTCCC	1	2	13	AD2	-	.
chr14	49802976	49802995	chr14:49802976-49802995	0	AAATAAGTTCAGGCTATCCT	1	2	0	AA2	-	.
chr14	49803178	49803208	chr14:49803178-49803208	0	AAACCTGTCTCCATAATCCATTGACAAGTCT	1	2	11	BC2	-	.
chr14	49805914	49805938	chr14:49805914-49805938	0	GAGTTAGCTCTATTGAGCCTTGTCT	1	2	5	AD2	2.0	.
chr14	49807350	49807376	chr14:49807350-49807376	0	AAACAAGTTTTGTGTAGACACATACCT	2	2	7	AD1	-	.
chr14	49811308	49811327	chr14:49811308-49811327	0	GGACATTGCTGAACTTGTTT	3	2	0	AD1	1.0	.
chr14	49813076	49813098	chr14:49813076-49813098	0	AGGCTTGTTTTATAGACTATCCT	1	1	3	A1	-	.
chr14	49814940	49814959	chr14:49814940-49814959	0	AAGCTATTTAAGACAAGTTG	2	3	0	ACC2	-	.
chr14	49818828	49818858	chr14:49818828-49818858	0	AAGAATCTTTTCTGGGAAATGAGACTAGCTC	2	2	11	AA1	-	.
chr14	49823274	49823303	chr14:49823274-49823303	0	AAACAACTTGGAGAAGACAGAGACTTGCCA	1	3	10	ACC2	-	.
chr14	49823686	49823707	chr14:49823686-49823707	0	GAACTATTTCCAGAAAATGTCT	1	2	2	AA2	2.0	.
chr14	49823839	49823866	chr14:49823839-49823866	0	AAGCTTGTAGAGAGGCAAAAACAAGTTT	1	2	8	CD	-	.
chr14	49824625	49824647	chr14:49824625-49824647	0	TGGCATGTTGCACAGGCTAGTCT	1	2	3	CC	1.0	.
chr14	49825770	49825801	chr14:49825770-49825801	0	TAACAAGCTTTGTAGAACTGTTTGACTTTTCT	1	3	12	ACC1	-	.
chr14	49835774	49835805	chr14:49835774-49835805	0	AAAAAACCCTACTAGAATGAATAAACAAGTTT	1	2	12	AA1	-	.
chr14	49836316	49836344	chr14:49836316-49836344	0	AGGCTTTTTTCATAGAAAGTAACAAGTCA	1	3	9	ACC2	-	.
chr14	49838221	49838252	chr14:49838221-49838252	0	GGACATGCCTCTATCATATCTTAAATAAACCT	2	2	12	AA1	-	.
chr14	49839703	49839734	chr14:49839703-49839734	0	AAACTTAGCTAAAAAACACATTGGGCTTGCTT	1	2	12	AD1	-	.
chr14	49844159	49844184	chr14:49844159-49844184	0	GGACCAGTTTCATGGAAGACAATTTT	1	2	6	AB3	-	.
chr14	49849342	49849362	chr14:49849342-49849362	0	GTACATATTTAAAGCTTGTTT	2	2	1	AD1	-	.
chr14	49849832	49849856	chr14:49849832-49849856	0	GGACAGGCCCCAAAAGAACTATTTT	1	2	5	AB2	1.0	.
chr14	49851551	49851582	chr14:49851551-49851582	0	TAACAAGTTTACCTTCATGGCAAAACTAGACG	1	3	12	CCD1	1.0	pELS
chr14	49856917	49856939	chr14:49856917-49856939	0	AAACCAGCCTGTGCAACATGTTG	1	3	3	BCC1	-	.
chr14	49856967	49856993	chr14:49856967-49856993	0	AAACTAGCCAGATGTGGTGGCATGCAC	1	3	7	CCD1	3.0	.
chr14	49857752	49857775	chr14:49857752-49857775	0	GAGCATGTCTTTACAGCCAAGCCT	1	1	4	D2	2.0	dELS
chr14	49861590	49861610	chr14:49861590-49861610	0	AGACATGCTCAAGGACAGCTC	2	2	1	AB1	-	.
chr14	49863652	49863671	chr14:49863652-49863671	0	AAACCAGTCCAGACTTTCCC	3	2	0	AB3	-	pELS,CTCF-bound
chr14	49870890	49870918	chr14:49870890-49870918	0	GGGTTTCTCCATGTTGGTCAGGCTAGTCT	1	2	9	AA1	-	.
chr14	49882744	49882776	chr14:49882744-49882776	0	AAACAAACCCCTTTCTTGCCTGGAGACTAGGCT	1	2	13	AD2	-	.
chr14	49884678	49884705	chr14:49884678-49884705	0	TGACTAGTATTTTGTTCCGGACTAGCTG	1	3	8	CCD2	-	dELS
chr14	49885463	49885484	chr14:49885463-49885484	0	AGGCTTCTCTTGGAGCTTCTTT	1	2	2	AA2	-	.
chr14	49886398	49886421	chr14:49886398-49886421	0	TGACATGTTTTGTAAAACTATTGC	1	3	4	ACD2	-	.
chr14	49891215	49891247	chr14:49891215-49891247	0	AGACCAGTCTGGCCAACATGGCAAAACCTGTCT	1	2	13	BB2	1.0	.
chr14	49898295	49898318	chr14:49898295-49898318	0	GAACTAGACTGTAAGAACTAACCT	1	2	4	AD2	-	.
chr14	49899466	49899486	chr14:49899466-49899486	0	AGACTTGTTATTGAGTAGTCT	1	3	1	ACC2	1.0	.
chr14	49900137	49900168	chr14:49900137-49900168	0	AAACTAGTTATTTATGATTATAAAAGTTGTTT	1	2	12	AC2	-	.
chr14	49900824	49900846	chr14:49900824-49900846	0	CACCATGTTGGCCAGGCTAGCCT	1	3	3	CCD1	-	.
chr14	49900945	49900967	chr14:49900945-49900967	0	AAGTTAGTTTTATGAATAAGTCC	1	2	3	AA2	-	.
chr14	49907708	49907729	chr14:49907708-49907729	0	AGAAAAGTCTTGTAGCATGTTC	1	2	2	AC2	1.0	.
chr14	49907835	49907864	chr14:49907835-49907864	0	AAGCTAGCTCTAAAGTATTAAAGCTTTATT	1	2	10	AD4	-	dELS
chr14	49908557	49908579	chr14:49908557-49908579	0	TAATCTGCTTTTAAAACAAGTTT	1	3	3	ABC1	-	dELS,CTCF-bound
chr14	49912058	49912084	chr14:49912058-49912084	0	AAACAATTCCAGAGAACAAACAAGTGT	1	2	7	AD2	-	pELS,CTCF-bound
chr14	49917617	49917645	chr14:49917617-49917645	0	AAATTAGCTGGGTGTATTGTAGCATGCCT	1	3	9	ACC1	-	.
chr14	49919982	49920010	chr14:49919982-49920010	0	AAACTTCTTGTCCTTTTCTAGACATGCTA	1	3	9	ACC2	2.0	dELS
chr14	49920484	49920513	chr14:49920484-49920513	0	TGGCATGCTAAGCTAATGATAAGTTTGTTT	1	3	10	ACC2	1.0	dELS
chr14	49921041	49921073	chr14:49921041-49921073	0	AAGGAAGTTCCCTTCTAGAGTCTCAGCAAGTTG	1	3	13	ACC1	-	dELS
chr14	49935458	49935483	chr14:49935458-49935483	0	AAAACAGTTTGAGGTTAGGCAAGTTT	1	2	6	AB4	-	.
chr14	49937264	49937286	chr14:49937264-49937286	0	GAAAATGTCTCCAGGGCATGTCA	1	2	3	AC2	-	.
chr14	49940087	49940118	chr14:49940087-49940118	0	AAATAAGCCTTCAGAAGGAAACGAACAAGATT	1	2	12	AD3	1.0	.
chr14	49941505	49941525	chr14:49941505-49941525	0	GGGCTAGGCTGAAGCAAACCT	1	2	1	AD2	1.0	.
chr14	49941609	49941629	chr14:49941609-49941629	0	GAACAAGATCTAAAGAAGTTT	1	2	1	AD2	1.0	.
chr14	49942307	49942337	chr14:49942307-49942337	0	GGGGTTGCTTGTATGTCTTCATGACATGCCA	1	3	11	ACC1	1.0	.
chr14	49942864	49942891	chr14:49942864-49942891	0	AAACATTTTCATTTCAGGGAACAATTTC	1	2	8	AA2	-	.
chr14	49943940	49943969	chr14:49943940-49943969	0	GGGCATGTCTCGAGTTCCCACATCTTGCTT	1	2	10	CD	-	.
chr14	49945131	49945158	chr14:49945131-49945158	0	AGACTTGTCTCAAAAAAAAAAAATGTGC	2	2	8	AD1	-	.
chr14	49946615	49946636	chr14:49946615-49946636	0	GAATATTTTTAGAGACTTGCTT	2	2	2	AA1	-	.
chr14	49949938	49949966	chr14:49949938-49949966	0	AAACTTGCCTCCTGGGTGCAAGCAATTTT	1	1	9	A1	1.0	.
chr14	49950979	49950998	chr14:49950979-49950998	4	GAGCTTGCCTGTTCTTGTCC	2	2	0	DD1	2.0	dELS,CTCF-bound
chr14	49951755	49951776	chr14:49951755-49951776	0	GAGACAGTCTATGAACATGTTT	3	2	2	AB4	-	.
chr14	49952069	49952101	chr14:49952069-49952101	0	AAGGTTGTTCAAACTTAAGTGCCTGGCAAGTCT	1	2	13	AC2	-	dELS
chr14	49952233	49952264	chr14:49952233-49952264	0	GAGCTTGCATAAAACTTTTATAGGGCTTGATC	1	2	12	DD2	1.0	dELS
chr14	49952989	49953020	chr14:49952989-49953020	0	CAGCATGTTTCCCAAGTGGACCCAACTAATTT	1	3	12	ACC1	-	.
chr14	49957145	49957176	chr14:49957145-49957176	0	GAGATTGTTTTTACTTATTCAGAGAATTGTTT	1	2	12	AA2	1.0	.
chr14	49958199	49958229	chr14:49958199-49958229	0	TGGCTTGGCACAGCATTGTTGGAGCTTGTTT	1	3	11	CCD2	-	.
chr14	49958544	49958568	chr14:49958544-49958568	0	AAGCTTGTTTCATTTAAACTTTTGC	1	2	5	AD4	1.0	.
chr14	49962725	49962752	chr14:49962725-49962752	0	GGAAATGTTTTACCTGCTTGACTTGTTC	1	2	8	AC2	-	pELS,CTCF-bound
chr14	49963014	49963046	chr14:49963014-49963046	0	AAGCAAGTTTTTACTAGAAACGTAGACTGGTGC	1	2	13	BD4	1.0	.
chr14	49963886	49963916	chr14:49963886-49963916	0	GACCAAGCACTATGGTTGGAGGAGCTAGCCC	1	2	11	DD1	-	.
chr14	49967320	49967346	chr14:49967320-49967346	0	TGACATGTTCTGTTCTCTGACTTACTT	1	3	7	ACC1	-	pELS
chr14	49970398	49970422	chr14:49970398-49970422	0	AGACATGGCTTCCTCAGGCAAGGCT	1	2	5	DD2	-	.
chr14	49970999	49971022	chr14:49970999-49971022	0	GGGATTGTCTGCGTGGGCATGTTT	2	1	4	A1	-	.
chr14	49971408	49971439	chr14:49971408-49971439	0	GAACTAGTTTAGAGAAGAGGAAGGGCGTGCAT	1	2	12	BD1	1.0	dELS
chr14	49971874	49971899	chr14:49971874-49971899	0	GAGTGTGTTTTGGGACAAACATGTCA	1	3	6	ABC1	-	dELS,CTCF-bound
chr14	49972291	49972322	chr14:49972291-49972322	0	GAGCATGTTTGCATAAACATTTAGATTTTTCT	2	2	12	AA1	-	.
chr14	49974053	49974074	chr14:49974053-49974074	0	GGGCTAGTCCTGGAGCTTTTGC	1	2	2	AD4	1.0	dELS
chr14	49975615	49975642	chr14:49975615-49975642	0	AAACTTGTTAATCATCAGAAGCAAATTC	1	2	8	AC2	-	.
chr14	49976311	49976338	chr14:49976311-49976338	0	AGACTTGTTATGTGAAAGAAATAAGCCA	1	3	8	ACC2	-	.
chr14	49976420	49976442	chr14:49976420-49976442	0	GAAAGAGTTTAAGGGACTTGCTT	1	2	3	AB4	1.0	.
chr14	49977223	49977244	chr14:49977223-49977244	0	AAGCAAGTCACAAAGCCTGCCC	1	2	2	BC2	1.0	dELS,CTCF-bound
chr14	49978811	49978832	chr14:49978811-49978832	0	GGACATGCTGGTAGAGATGCCT	1	2	2	AC2	-	.
chr14	49979196	49979217	chr14:49979196-49979217	0	TTGCCTGCCTGTGGGCTTGCTT	1	3	2	BCD1	-	.
chr14	49986238	49986268	chr14:49986238-49986268	0	GTACAAGCCCATAATTCCTTAGAACTATTTT	1	2	11	AD3	-	.
chr14	49987094	49987118	chr14:49987094-49987118	0	GGGCAACTGCAGATGGAGCTTGCCC	1	2	5	AD1	-	dELS
chr14	49988252	49988273	chr14:49988252-49988273	0	AGAGAAGTTAAGTGACTTGCCC	1	3	2	ACC1	1.0	dELS
chr14	49988283	49988307	chr14:49988283-49988307	0	CAGCTAGTTTTACAGGACCATGCTC	1	2	5	CD	1.0	dELS
chr14	49989869	49989891	chr14:49989869-49989891	0	TAACATGTTTTGTTAGCATTCTT	1	3	3	ACC1	-	.
chr14	49997368	49997389	chr14:49997368-49997389	0	GGGTATGTCTGGGAGGATGTCT	1	2	2	AA2	1.0	.
chr14	49999822	49999851	chr14:49999822-49999851	0	GAGAATGCCTACTATTTTCCAGGCATTCTC	1	2	10	AA2	-	.
chr14	50001054	50001073	chr14:50001054-50001073	1	AAGGTTGTTCAGGCTTTTTT	1	2	0	AA2	-	.
chr14	50003324	50003348	chr14:50003324-50003348	1	GGCCTTGCCTTCGAGGGGCTGGTCC	1	2	5	BD3	-	dELS,CTCF-bound
chr14	50021333	50021363	chr14:50021333-50021363	0	GGGCTTCTTTTTGTCTAAGAAAAATAAGCCC	1	2	11	AA2	-	dELS,CTCF-bound
chr14	50022357	50022376	chr14:50022357-50022376	0	AGGCTAGCCTAGACTTCATG	2	3	0	ACD2	-	.
chr14	50023728	50023757	chr14:50023728-50023757	0	TGAGAAGTCCCAGTCCTGGAGAGCTAGCTG	1	3	10	ACC1	-	.
chr14	50026548	50026571	chr14:50026548-50026571	0	TAGCTAGCCAACAAGGCCTTGTCC	1	3	4	CCD2	-	dELS
chr14	50026610	50026642	chr14:50026610-50026642	0	AAGAAAGCTTCCCAGGAGGCCTGGGGCAAGTGC	1	2	13	AD3	-	dELS
chr14	50031028	50031047	chr14:50031028-50031047	0	GGGCTTGTTCAAGGAAACTC	1	2	0	AA1	1.0	.
chr14	50033468	50033487	chr14:50033468-50033487	0	AAACTAGCCTGGGCTACATA	2	3	0	ACD2	-	.
chr14	50033680	50033709	chr14:50033680-50033709	0	AAAAAAGCCCTATATGCTCAAAGCAACCTT	1	2	10	AA2	-	.
chr14	50035234	50035263	chr14:50035234-50035263	0	GATCTTGCCTGAGTTTGCTAGGGCTACCCC	1	2	10	AD3	-	dELS,CTCF-bound
chr14	50038057	50038083	chr14:50038057-50038083	0	AAACCAGCTCCAGCCAGAAGTATGCTC	1	2	7	AB2	-	dELS,CTCF-bound
chr14	50038541	50038562	chr14:50038541-50038562	0	GAGCAAGCCCTGGAGAGAGCCC	1	2	2	AB1	-	.
chr14	50039530	50039551	chr14:50039530-50039551	0	AGAAAAGTTTTTAGACATTTCT	1	2	2	AA2	-	.
chr14	50046052	50046076	chr14:50046052-50046076	0	AGACTTGCTACATGGTAGCTGGTCT	1	3	5	BCC1	-	dELS
chr14	50050884	50050914	chr14:50050884-50050914	0	GAACATGCTCAGCCTCCAATCAGCCTTGTCA	1	2	11	CD	1.0	.
chr14	50051100	50051120	chr14:50051100-50051120	0	GGAAATGCTCAGAAGTTGCCT	1	2	1	AA2	-	.
chr14	50051253	50051280	chr14:50051253-50051280	0	GATCAAATCTACTGTGAGAAACATGCCT	2	2	8	AD1	-	.
chr14	50053930	50053954	chr14:50053930-50053954	0	TAGCATGCTTGCCTAGGACATCTGT	1	3	5	ACD2	-	.
chr14	50054323	50054348	chr14:50054323-50054348	0	AGGCATTCTCAGTAGAGGCCTAGTCT	1	2	6	AD2	1.0	.
chr14	50056340	50056361	chr14:50056340-50056361	0	GAGCATGCGTGTGAGCATTTCT	1	2	2	AD2	3.0	dELS,CTCF-bound
chr14	50059739	50059761	chr14:50059739-50059761	0	TGGCTTCTCCCTGCAGCATGTCC	1	3	3	ACC2	1.0	.
chr14	50061500	50061529	chr14:50061500-50061529	0	GGAAAAGTCTGGCTTCTTCGAGAGTTGCTT	1	2	10	AA2	1.0	dELS
chr14	50062082	50062110	chr14:50062082-50062110	0	AAACATTCTCAATGTTGCTGAGAATGTTT	1	2	9	AA2	1.0	.
chr14	50062277	50062301	chr14:50062277-50062301	0	GGGCAAGGCCTCTGTGAACTAGTCA	1	2	5	CD	2.0	dELS
chr14	50063365	50063395	chr14:50063365-50063395	0	AAGAATACCCAAAACTTCTAAAAACATGTCT	2	2	11	AA1	-	.
chr14	50065333	50065363	chr14:50065333-50065363	0	AAAGAAGCCCTGATATGCCATAGAGTTGTTC	1	2	11	AA2	-	.
chr14	50066424	50066454	chr14:50066424-50066454	0	TAGCAAGCCTTTGTATAATACTAGCATGGCC	1	3	11	CCD1	1.0	.
chr14	50068282	50068304	chr14:50068282-50068304	0	TAACCAGCCTGAGGGGCTTGCCG	1	3	3	BCC1	2.0	.
chr14	50068796	50068826	chr14:50068796-50068826	0	AAACAAGCTCTCAAGATTGGTGAAAAAGCCG	1	2	11	AC1	2.0	.
chr14	50072116	50072138	chr14:50072116-50072138	0	TAGCTAATCTACAAAGCTTGCTG	1	3	3	ACC2	1.0	.
chr14	50075028	50075056	chr14:50075028-50075056	0	AAACTTCTCTGAGCTAAAGGAGGAAGTTC	1	2	9	AA2	1.0	.
chr14	50079129	50079161	chr14:50079129-50079161	0	AAACAAATTTACAAGAAAAAAACAAGCAACCCC	1	2	13	AA2	2.0	.
chr14	50082184	50082203	chr14:50082184-50082203	4	GAGCAAGCCCTCACTTGTCT	3	2	0	CD	1.0	.
chr14	50086076	50086108	chr14:50086076-50086108	0	TGACAAGTTTCCCAGGAAATCTGTACCAAGTCC	1	3	13	CCD2	-	pELS
chr14	50087151	50087173	chr14:50087151-50087173	0	AGACCAGTTTACAAAGTATGTCC	1	2	3	AB2	-	.
chr14	50092752	50092774	chr14:50092752-50092774	0	AGACTAGCCTGGCCAACATGGCA	1	3	3	CCD1	2.0	.
chr14	50093008	50093035	chr14:50093008-50093035	0	AAACAAACTCAGACTGAGGGACCTGCCT	1	2	8	AB2	-	.
chr14	50095269	50095290	chr14:50095269-50095290	0	TGGCCAGTTTTAAAACTTGCTC	1	2	2	BC3	-	.
chr14	50095376	50095395	chr14:50095376-50095395	0	AGACTAGCCTAGGCAAAGTA	2	3	0	ACD2	1.0	.
chr14	50104961	50104989	chr14:50104961-50104989	0	ATACAATTTTACAAGAAAAAAACTTGTTT	1	2	9	AD1	-	dELS,CTCF-bound
chr14	50107172	50107194	chr14:50107172-50107194	0	GAGCATGTTCTCTGAACTGGCCA	1	2	3	BC3	-	.
chr14	50112090	50112115	chr14:50112090-50112115	0	AAACAATTTTTAATAAGGAAAAGTTC	1	2	6	AA2	1.0	.
chr14	50118596	50118625	chr14:50118596-50118625	0	GAGCCAGTCTGAATCTCTGTGAAGATGCCC	1	2	10	AB2	1.0	.
chr14	50119299	50119321	chr14:50119299-50119321	0	GAACTTGTTAGAAAAGCAAATTC	1	2	3	AC2	-	.
chr14	50120375	50120407	chr14:50120375-50120407	0	AAGAAAGACTCTGGGGGAGAAAAAGACTAGTTT	1	2	13	AD1	-	.
chr14	50123296	50123325	chr14:50123296-50123325	0	AAACAAGCCCAAACTGTGTAGGGCCTGTGC	1	2	10	BD1	-	.
chr14	50124597	50124624	chr14:50124597-50124624	0	TAATGTGCCTTTTACCATAGGCTTGCTC	1	3	8	ABC1	1.0	.
chr14	50125952	50125974	chr14:50125952-50125974	0	AAACATTCTTAGAGAAAATGCCT	1	2	3	AA2	-	.
chr14	50128422	50128449	chr14:50128422-50128449	0	AAACAAACCTAAACAAACAAACAAATCT	1	2	8	AA2	-	.
chr14	50128809	50128828	chr14:50128809-50128828	0	TATGTTGCCCAGGCTAGTCT	2	3	0	ACD1	-	.
chr14	50131522	50131549	chr14:50131522-50131549	0	TAACATGTCTGAACAGTTTGAGATGCTC	1	3	8	ACC2	1.0	.
chr14	50132460	50132482	chr14:50132460-50132482	0	AGACATGCCTGGCCAACATGGTG	1	3	3	CCD1	3.0	.
chr14	50139376	50139397	chr14:50139376-50139397	0	AGGAATGTCTAGAGACATTTTT	1	2	2	AA2	3.0	dELS
chr14	50139865	50139888	chr14:50139865-50139888	0	TAACATGCCTCTGAAGACTGCTCT	1	3	4	ABC2	-	.
chr14	50141657	50141680	chr14:50141657-50141680	0	AGACTTGTTACTATAAAAATGTCA	1	3	4	ACC2	-	.
chr14	50142939	50142969	chr14:50142939-50142969	0	TAACTTGTTATCCTTTACTTAAAAAAAGTCT	1	3	11	ACC2	1.0	.
chr14	50143458	50143490	chr14:50143458-50143490	0	GAACAAGTTTCACTCTGTTGCCCAGGCTAGAGT	1	2	13	DD4	-	.
chr14	50145162	50145190	chr14:50145162-50145190	0	AAACTTACCTCAAAGGTATGGTCTAGTCT	1	2	9	AD2	-	.
chr14	50150158	50150177	chr14:50150158-50150177	0	CCGTTTGCCTGAGCTTGCTT	2	3	0	ACD1	2.0	.
chr14	50150252	50150281	chr14:50150252-50150281	0	AAAAATGTCTTTTACTTGACAGACATGACT	1	2	10	AD3	-	.
chr14	50153493	50153523	chr14:50153493-50153523	0	AAGCTATTTTAAGTTCATAAAAAGCATTTTT	1	2	11	AA2	-	.
chr14	50161960	50161992	chr14:50161960-50161992	0	AGGCTGGTCTTGAACACCTGCTCAAGCTATCCT	1	2	13	AB2	-	.
chr14	50164240	50164272	chr14:50164240-50164272	0	AGACCAGCCTGACCACACGGAGAAACCTTGTCT	1	2	13	BD2	3.0	.
chr14	50167328	50167347	chr14:50167328-50167347	0	AAGCAAGCCTGGGCAACATG	2	3	0	ACD2	-	.
chr14	50167383	50167409	chr14:50167383-50167409	0	AAATTAGCTGGGTATGGTGGCATGCTC	1	3	7	ACC1	1.0	.
chr14	50169111	50169133	chr14:50169111-50169133	0	AGACTAGCCTGACCAACATGGTG	1	3	3	CCD1	-	.
chr14	50171316	50171339	chr14:50171316-50171339	0	AAGCAAGGTCTCAAAGACATATTT	1	2	4	AD2	2.0	.
chr14	50177801	50177826	chr14:50177801-50177826	0	TGGTAAGTTCAGTTTTAAACATGTCA	1	3	6	ACC1	1.0	.
chr14	50179484	50179505	chr14:50179484-50179505	0	AAGCAATTCTCCTGGCATGCCA	1	3	2	ACC2	-	.
chr14	50180437	50180461	chr14:50180437-50180461	0	AAACAGGTTTAGAATGAACAAGATT	1	2	5	BD2	-	.
chr14	50187203	50187230	chr14:50187203-50187230	1	GGTCTTGCTCTGTTACCCAGGCTGGTCT	1	2	8	BD3	1.0	dELS
chr14	50191038	50191069	chr14:50191038-50191069	0	TAGCAAGCCCATTACTATATTAAAACTGCTCT	1	3	12	ABC2	2.0	.
chr14	50197049	50197071	chr14:50197049-50197071	0	AGACATGTTGCCCAGGCTGGTCT	1	2	3	BC2	-	.
chr14	50201379	50201410	chr14:50201379-50201410	0	AAATTAGCCCGGCATGGTGGTGGTGCATGCCT	1	2	12	AD2	-	.
chr14	50202162	50202181	chr14:50202162-50202181	0	CATGTTGCCCAGGCTAGTCT	2	3	0	ACD1	-	.
chr14	50204089	50204117	chr14:50204089-50204117	0	AAGTTTTTTTTTTTCTGAAAAACTTGCCT	1	2	9	AA1	1.0	.
chr14	50210228	50210259	chr14:50210228-50210259	0	AAACAAGTCCACATATATATAGACGCTTATTT	1	2	12	AD1	1.0	DNase-H3K4me3
chr14	50210575	50210606	chr14:50210575-50210606	0	AGACATCTTTAAGAAAGTAAAAAGGCAAGTTA	1	2	12	AC2	-	.
chr14	50212716	50212738	chr14:50212716-50212738	0	AAATAAGTCTAAAGGGCTTTTCT	1	2	3	AA2	-	.
chr14	50214239	50214260	chr14:50214239-50214260	0	AGACTACTCTTTGAAGAAGTCT	1	2	2	AA2	-	.
chr14	50216293	50216315	chr14:50216293-50216315	0	CATCATGTTGGCCAGGCTAGTCT	1	3	3	CCD1	-	.
chr14	50219197	50219224	chr14:50219197-50219224	0	AAACATATCTTCATACAAAGACTTGTAC	1	2	8	AD2	-	.
chr14	50222647	50222674	chr14:50222647-50222674	0	ACAAAAGTCCTAAGACTAAAACATGTCT	1	2	8	AD4	1.0	.
chr14	50223157	50223189	chr14:50223157-50223189	0	TGATATGTTAACCACTACAAAAGAAACAAGTTT	1	3	13	ACC1	1.0	.
chr14	50226714	50226740	chr14:50226714-50226740	0	AGCCATGTTCTTTTCTATGGCTAGCCT	1	2	7	CD	-	.
chr14	50229701	50229722	chr14:50229701-50229722	0	AAGCTACCTATTGAACAAGTTA	1	3	2	ACC2	1.0	pELS
chr14	50233762	50233790	chr14:50233762-50233790	0	AAACTAGCTGGGCAAGGTGGCGCATGCCT	1	2	9	CD	-	.
chr14	50233898	50233930	chr14:50233898-50233930	0	GAGCAAGACTCCGTCTCAAAAAAAAAAAAGTTT	1	2	13	AD2	-	dELS
chr14	50235210	50235236	chr14:50235210-50235236	0	GAATATGTCCTGTAGATATACTTGCTC	1	2	7	AD2	-	.
chr14	50237282	50237309	chr14:50237282-50237309	0	GGTCTTGTTCTGTTGCCCAGGCTGGTCT	1	2	8	BD3	2.0	.
chr14	50237534	50237558	chr14:50237534-50237558	0	AAACATTTTCAAGAAGGACTTACTC	1	2	5	AA2	-	dELS
chr14	50237739	50237760	chr14:50237739-50237760	0	AAGCAGGCCCTCAGACAGGCCT	1	2	2	BB2	-	dELS
chr14	50242118	50242149	chr14:50242118-50242149	0	AGACATCTCTTATATTCCCAGTGGACAAATTT	1	2	12	AA2	1.0	.
chr14	50247767	50247794	chr14:50247767-50247794	0	CAACAAGTTCTTGTTTTGCAGTTTGTTT	1	3	8	ACC2	1.0	.
chr14	50248235	50248254	chr14:50248235-50248254	0	AAACTTGTCCAAGGAAGCCC	2	1	0	A2	-	.
chr14	50248550	50248578	chr14:50248550-50248578	0	TAACTTGCCTGAAATCACAGAGCTATACT	1	3	9	ACD2	1.0	.
chr14	50250539	50250565	chr14:50250539-50250565	0	GGACACGCCTGGGGCCTGAGGAAGCTT	1	2	7	AB2	2.0	.
chr14	50250589	50250615	chr14:50250589-50250615	0	GGGCAAGACCCAGTGCTGGGCTGGCTT	1	2	7	BD2	-	.
chr14	50250895	50250914	chr14:50250895-50250914	0	GGACAGGCACAAACAAGCTC	2	2	0	BD1	1.0	.
chr14	50251355	50251386	chr14:50251355-50251386	0	AAGCATGCCCACAAAATCTAGAAAACATTCTC	2	1	12	A1	-	.
chr14	50253039	50253060	chr14:50253039-50253060	0	AAACAAGTCTTAAAACATTCAA	1	3	2	ACD2	-	.
chr14	50255100	50255125	chr14:50255100-50255125	0	AAACAAGTTTTTAACATGAAATGTTT	1	2	6	AC1	1.0	.
chr14	50258657	50258683	chr14:50258657-50258683	0	GAACATGCCACCACACCCAGCTAGTTT	1	2	7	CC	-	.
chr14	50261442	50261473	chr14:50261442-50261473	0	TAACATGTCAAAATTAATCACAGAACAAATTT	1	3	12	ACC1	-	.
chr14	50263525	50263548	chr14:50263525-50263548	0	TGACATTTTTTACCAGGCTAGTTC	1	2	4	AC1	-	dELS
chr14	50268491	50268522	chr14:50268491-50268522	0	AGGCTATTCTCGGTCTTTCACAAGGGATGTCT	1	2	12	AA2	2.0	.
chr14	50271940	50271959	chr14:50271940-50271959	0	AGACTAGCCTGGACAACATG	2	3	0	ACD2	-	.
chr14	50275410	50275436	chr14:50275410-50275436	0	GCACTTGCTCTGAATATAAATTTGTCT	1	2	7	AD2	2.0	.
chr14	50278685	50278717	chr14:50278685-50278717	0	AAACTTTTTACCAAATAACAATTAAACTAGTTC	1	2	13	AC1	1.0	.
chr14	50278741	50278761	chr14:50278741-50278761	0	CAGCATGTTTTTAGCTTGATT	2	3	1	CCD1	-	.
chr14	50279722	50279744	chr14:50279722-50279744	0	AAGCATATTTAAAAAGATTGCTT	1	2	3	AA2	-	.
chr14	50281234	50281257	chr14:50281234-50281257	0	AGACAAGCCAAAAAGGAGATGTCA	1	3	4	ACC2	-	.
chr14	50281727	50281746	chr14:50281727-50281746	0	CTGGTTGTTCAAACTAGTCT	2	3	0	ACD1	-	.
chr14	50285578	50285601	chr14:50285578-50285601	0	AGATTAGTCCATGAAAACTTCCTT	1	2	4	AA2	-	.
chr14	50286788	50286810	chr14:50286788-50286810	0	GGGTTTGTCTCTGAGGCTTTCTT	1	2	3	AA2	-	.
chr14	50288233	50288258	chr14:50288233-50288258	0	AGTCTATTTTCGGGAAGGACATGTTT	2	2	6	AD1	1.0	.
chr14	50288416	50288441	chr14:50288416-50288441	0	AGCCAAGTTCACAAACAGGCTGGTTT	1	2	6	BD3	1.0	.
chr14	50300759	50300786	chr14:50300759-50300786	0	AGACCAGCCTGGGCAACAAAGCAAGATC	1	2	8	BD3	-	.
chr14	50308084	50308113	chr14:50308084-50308113	0	AAACAAGCCATTTAGAACGTAGGCAGGCCG	1	3	10	BCC1	1.0	.
chr14	50309016	50309037	chr14:50309016-50309037	0	AGGCTTGTTTTGAGAGTTCTTT	1	2	2	AA1	-	DNase-H3K4me3
chr14	50317836	50317856	chr14:50317836-50317856	0	GGGAATGCTTTAAACTTTCCC	1	2	1	AA2	-	.
chr14	50319520	50319545	chr14:50319520-50319545	0	GAGCAAGTCCCTTTAAACACATGCAT	1	2	6	DD1	-	pELS,CTCF-bound
chr14	50321642	50321665	chr14:50321642-50321665	0	AAATAAGTTCCCAATAGCTTGTTT	1	2	4	AC2	-	.
chr14	50322972	50322994	chr14:50322972-50322994	0	GGCCTTGTTTGTCAAACTATCTT	1	2	3	AD3	1.0	.
chr14	50328045	50328072	chr14:50328045-50328072	0	AAATAAGCCTTTTTTCTCAGGTTTGTTT	1	2	8	AA2	-	.
chr14	50338902	50338929	chr14:50338902-50338929	0	TAGCTAGCCTGGCCTACAGAGCTCTCTC	1	3	8	ABC2	1.0	dELS,CTCF-bound
chr14	50342777	50342797	chr14:50342777-50342797	0	GGACAAGCCCTGGGCCTGCTG	1	2	1	BC1	-	dELS,CTCF-bound
chr14	50346984	50347012	chr14:50346984-50347012	0	AGGCAACTTTAGTTCCTACAAACATTTCC	1	2	9	AA2	1.0	.
chr14	50347625	50347651	chr14:50347625-50347651	0	AAACTGGTTTGGGGGAAGGGAATGCTT	1	2	7	AB2	-	dELS
chr14	50347986	50348009	chr14:50347986-50348009	0	AAGCAAGCCCAGCTAATTTTGTTC	1	2	4	AD1	-	dELS
chr14	50348585	50348605	chr14:50348585-50348605	0	AGACTTTTTTGGGAGAAGCTC	1	2	1	AA2	-	.
chr14	50349271	50349296	chr14:50349271-50349296	0	AAACAAGCCTATATCCAAACAAAATA	1	3	6	ACD2	-	.
chr14	50350404	50350425	chr14:50350404-50350425	0	CTTCTAGCTCAAAAGCAAGCTC	1	3	2	CDD2	-	.
chr14	50351791	50351817	chr14:50351791-50351817	0	AAGCAAATTTTAAAACAAGGCAAGTGT	1	2	7	AD2	-	.
chr14	50352820	50352847	chr14:50352820-50352847	0	TAACTAGCCTGTCATATAAAACTAGAGT	1	3	8	CDD3	1.0	.
chr14	50352879	50352911	chr14:50352879-50352911	0	GTACTAGCTCATGCTTTCTTTGTAGACAATTTC	1	2	13	AD3	1.0	.
chr14	50354699	50354726	chr14:50354699-50354726	0	ATACATATCTCGTGGTATAAACTTGCTT	2	2	8	AD1	-	.
chr14	50355319	50355343	chr14:50355319-50355343	0	TAAATTGTTCAAAGTAGACTTGCTG	1	3	5	ACC1	-	.
chr14	50357343	50357369	chr14:50357343-50357369	0	GAGCAAGCCCCTGGCAAAGACTTGAAA	1	3	7	CDD3	-	.
chr14	50367248	50367270	chr14:50367248-50367270	0	AGAGATGCCTGGTGGGCTTCCCT	1	2	3	AA2	-	dELS,CTCF-bound
chr14	50367586	50367618	chr14:50367586-50367618	0	GGACAAACTGTTACAGGCTTACCCAACATGTTC	1	3	13	ACC2	-	.
chr14	50368416	50368445	chr14:50368416-50368445	0	AAGCTAGTTTTTTTATTTTTAAAATTTTTT	1	2	10	AA1	2.0	.
chr14	50369815	50369837	chr14:50369815-50369837	0	CACCATGTTGGCCAGGCTAGTCT	1	3	3	CCD1	-	.
chr14	50371530	50371560	chr14:50371530-50371560	0	AGAGATGTCCATTCAGATCCCAGGCTTATTT	1	2	11	AA2	1.0	.
chr14	50371752	50371779	chr14:50371752-50371779	0	AGTCATGGCTGCAGACCCGGGCATGTCT	1	2	8	DD1	1.0	dELS
chr14	50371935	50371956	chr14:50371935-50371956	0	GCGCATGCTCAGGGACATGCTG	2	2	2	CD	1.0	.
chr14	50377135	50377166	chr14:50377135-50377166	0	AGATTTGCTGAAACCACTGCAGCAGCTAGCTT	1	3	12	ACC1	-	.
chr14	50377693	50377724	chr14:50377693-50377724	0	GGGCTGGTTTTGAATGGGGTGTAAGCTTGCTT	1	1	12	B2	-	dELS
chr14	50379443	50379472	chr14:50379443-50379472	0	AGGCTTGTCCTCAGTAGGCTGGAGATGCTA	1	2	10	AC1	-	.
chr14	50380076	50380106	chr14:50380076-50380106	0	AGGTATGCTTAACAGTCAGCTAAGCATACCC	1	2	11	AA2	-	.
chr14	50380785	50380804	chr14:50380785-50380804	0	GGGCATGCTGTGACTTCCTT	4	3	0	ACC1	-	.
chr14	50382495	50382518	chr14:50382495-50382518	0	AGCCTTGCCCCTTTAAGAATGTTT	1	2	4	AD2	1.0	.
chr14	50386645	50386666	chr14:50386645-50386666	0	GGACATGTTGGGGGTCATGCCT	2	2	2	CD	1.0	.
chr14	50387055	50387083	chr14:50387055-50387083	0	GAATTAGCCTAGTGTGGTGATGCATGCCT	1	2	9	AD2	-	.
chr14	50389659	50389686	chr14:50389659-50389686	0	AGGCTATTTTAGCCTTCTAAAATAGTCC	1	2	8	AA2	1.0	.
chr14	50392110	50392137	chr14:50392110-50392137	0	GAGCATCCCCTCACTTTTGAACAATCTT	1	2	8	AA2	-	.
chr14	50392706	50392733	chr14:50392706-50392733	0	GGACTTCCCCTGAATGCCAGACTTGTGT	1	2	8	AD2	-	.
chr14	50393155	50393185	chr14:50393155-50393185	0	AAACATTTCAAAGTTCAGCTCAAACATGCCT	1	2	11	AC1	-	.
chr14	50394210	50394237	chr14:50394210-50394237	0	GGGAAAGCCTGAGGAAGTGAAAATGCCC	1	2	8	AA2	-	dELS,CTCF-bound
chr14	50402682	50402705	chr14:50402682-50402705	0	GAGCTAGTCCTTTTAAAGTACCTT	1	2	4	AA1	-	.
chr14	50403702	50403729	chr14:50403702-50403729	0	AAGCAAATCTGTGACAACAAACAGGCCT	1	2	8	AB2	-	dELS
chr14	50405304	50405334	chr14:50405304-50405334	0	GGACTTGTTGGATGATATGGTGAACATATTT	1	2	11	AC2	-	.
chr14	50406501	50406528	chr14:50406501-50406528	0	AAACATTCTTTGTTTATAAAGAAAGCCT	1	2	8	AA2	-	.
chr14	50413928	50413952	chr14:50413928-50413952	0	AAGTTTGTTATCACAAAGCATGCCC	1	2	5	AC1	1.0	.
chr14	50415048	50415076	chr14:50415048-50415076	0	AGGCATGCCCACCACACCCAGGTAATTTT	2	2	9	AA1	-	.
chr14	50418215	50418239	chr14:50418215-50418239	0	TGGGCAGTTTAGCCGGGACATGTCT	1	3	5	ABC1	-	.
chr14	50423974	50424000	chr14:50423974-50424000	0	CCAGTTGCTCTTAGTGGGAACTAGCTT	1	3	7	ACD1	1.0	.
chr14	50425087	50425108	chr14:50425087-50425108	0	AAGTAAGTTCACAAACTTGTTA	1	2	2	AC2	1.0	.
chr14	50426114	50426140	chr14:50426114-50426140	0	CAACATTTTTGTGGCTAAGACATGCCT	1	2	7	AC1	-	dELS
chr14	50426370	50426390	chr14:50426370-50426390	0	GAAGTAGCTTTAAACAAGCAT	1	2	1	AD3	-	.
chr14	50427336	50427357	chr14:50427336-50427357	0	AAACTAGTTTCCAAAATTTCTT	1	2	2	AA1	-	.
chr14	50427834	50427858	chr14:50427834-50427858	0	TTACAAGTCCTGTGAGAACTAGCTA	1	3	5	CCD1	-	.
chr14	50428767	50428791	chr14:50428767-50428791	0	AAACAAGTCAAGACTGGACATGCAA	1	3	5	CCD1	-	.
chr14	50429434	50429454	chr14:50429434-50429454	0	AAATATGTCCTAAGCATGGCT	1	2	1	AD3	-	.
chr14	50432772	50432797	chr14:50432772-50432797	0	AAACTTGTCTTTAAATAAACTGATCC	1	2	6	AB4	-	.
chr14	50433722	50433750	chr14:50433722-50433750	0	AAGCTTGCTTGGCATATGTAAAAATGGCC	2	2	9	AD1	-	.
chr14	50437146	50437168	chr14:50437146-50437168	0	AAACATGTTCATAAAACATGGGT	1	2	3	DD4	-	.
chr14	50437955	50437974	chr14:50437955-50437974	0	TGGCATGTTCAAACAAAGCT	3	3	0	ACD2	1.0	.
chr14	50438899	50438922	chr14:50438899-50438922	0	AAGCTTATTTCCAAAGACAAGTAT	1	2	4	AD2	-	.
chr14	50447954	50447973	chr14:50447954-50447973	0	AGGCTAGGTTAGGCTAACTC	2	2	0	AD2	-	.
chr14	50452557	50452579	chr14:50452557-50452579	0	AAACAGGTCCAGGAAGCATTTCC	1	2	3	AB2	-	dELS
chr14	50454530	50454559	chr14:50454530-50454559	0	AAACATTCCTGATAAATACAAAAGAAGTTT	1	2	10	AA2	2.0	.
chr14	50455789	50455818	chr14:50455789-50455818	0	AAACTACTTTAAATCTCTCAGAACAAGTAT	1	2	10	AD2	-	.
chr14	50457732	50457764	chr14:50457732-50457764	0	GAGCTTACTCTCTCACTCCCATAACACTTGTTC	1	2	13	AD2	1.0	.
chr14	50466850	50466878	chr14:50466850-50466878	0	CAACAAGTCCTTATTCACAAAGCAAACCC	1	2	9	AC2	1.0	.
chr14	50468306	50468328	chr14:50468306-50468328	0	AAATTTGTTTTATGGAAAAGCTT	1	2	3	AA2	-	.
chr14	50468379	50468409	chr14:50468379-50468409	0	AGACAGGTTTTATTTATTTAAAGACTAGTCA	1	2	11	BC2	1.0	.
chr14	50468479	50468499	chr14:50468479-50468499	0	TAACTACCTTCGGACTAGCCC	1	2	1	AC1	1.0	.
chr14	50468859	50468883	chr14:50468859-50468883	0	AGACTTGTTGGAGGGAAGGAAGCTG	1	3	5	ACC2	1.0	.
chr14	50470058	50470082	chr14:50470058-50470082	0	GAGCAAGATAATTGAAGGCAAGTTT	1	2	5	CD	-	.
chr14	50478703	50478722	chr14:50478703-50478722	0	GGACTTTCTTAAACATTTCT	1	2	0	AA2	-	.
chr14	50485397	50485419	chr14:50485397-50485419	0	AGGCAAGTTTAATTGACTAACCA	1	3	3	ACC1	-	.
chr14	50495317	50495349	chr14:50495317-50495349	0	AAACATGCTCAACATCATTAATCAGAGAAACTC	2	2	13	AA1	-	.
chr14	50497665	50497693	chr14:50497665-50497693	0	AAACAAGTTAAAGTATTCCCTGCAAGTCC	1	3	9	CCD2	-	.
chr14	50502907	50502932	chr14:50502907-50502932	0	AAACTTGCTCCTGATTGAGCAAATAT	1	2	6	AD4	-	.
chr14	50504016	50504037	chr14:50504016-50504037	0	GGACATATCTGAAAGCTTATTT	1	2	2	AA2	-	.
chr14	50504880	50504904	chr14:50504880-50504904	0	AATCTTGTTAATTAAAAGCTTGTTA	1	3	5	CCD1	-	.
chr14	50514610	50514632	chr14:50514610-50514632	0	AAACTAGATTGAAGAAAAAGCTT	1	2	3	AD2	-	.
chr14	50515499	50515529	chr14:50515499-50515529	0	AAACTTCCTCTTCCCTCTATTGTACTAGCCT	1	2	11	AD2	-	.
chr14	50516161	50516187	chr14:50516161-50516187	0	AAGCTTGTCTCCATTAGGAACTGGTAA	1	3	7	BCD2	-	dELS
chr14	50516345	50516371	chr14:50516345-50516371	0	GGACATACTTAAAATTTTAACTTGCTA	1	3	7	ACC2	-	.
chr14	50518515	50518539	chr14:50518515-50518539	0	GAGCAAGTTACTTCCAGGCTGGCTT	1	2	5	BC2	-	.
chr14	50519918	50519941	chr14:50519918-50519941	0	AAACTAGTTCCTTAAAAGATGTCT	1	1	4	A2	-	.
chr14	50520575	50520604	chr14:50520575-50520604	0	AAACTAGCTAATGCTACTTAAGGCAGGTTA	1	3	10	BCC1	-	.
chr14	50521017	50521039	chr14:50521017-50521039	0	CAACATGTTGGCCAGGCTGGTCT	1	3	3	BCC1	1.0	.
chr14	50523901	50523926	chr14:50523901-50523926	0	TAACATGCCTCACTCTAACCATGCTC	1	2	6	CD	-	.
chr14	50528517	50528536	chr14:50528517-50528536	0	AGACTAGCTTGGGCAACACA	2	3	0	ACD2	1.0	.
chr14	50530053	50530080	chr14:50530053-50530080	0	AAGGATGTTTAGAATCAGAGGCTGGCCT	2	2	8	AB3	1.0	dELS
chr14	50534491	50534512	chr14:50534491-50534512	0	TGACAATCCTTTAAGCATGTTA	1	3	2	ACC2	-	.
chr14	50535623	50535652	chr14:50535623-50535652	0	AACCATGTTTTCCAAATATAGGGCAATTTT	1	2	10	AD3	2.0	.
chr14	50536591	50536611	chr14:50536591-50536611	0	GAACTTCCTAGAGGCTTGTTG	1	3	1	ACC2	-	.
chr14	50537888	50537917	chr14:50537888-50537917	0	GGACTTGCCTTTGTCTCAGATGAGATGTTG	1	3	10	ACC2	1.0	.
chr14	50538593	50538623	chr14:50538593-50538623	0	AAGTTTGCCCACACCTCATGTAGACTAGTGT	1	2	11	AD3	-	.
chr14	50539819	50539841	chr14:50539819-50539841	0	AAGCTTGTTCTCAATAATAGCTT	1	2	3	AD1	-	.
chr14	50542703	50542722	chr14:50542703-50542722	0	GAAAAAGTTTAGGCTTGGTT	2	2	0	AD3	1.0	.
chr14	50545790	50545811	chr14:50545790-50545811	0	GGGGAAGTTCAAAGGCATGCCA	1	2	2	AC2	-	dELS
chr14	50546584	50546605	chr14:50546584-50546605	0	AGAAATGTCTTCAGAATTGTCT	1	2	2	AA2	-	.
chr14	50548190	50548220	chr14:50548190-50548220	0	CAGCTTGTTCCCCAGACAGTAAAGCAACTGT	1	3	11	ACD2	-	.
chr14	50550631	50550662	chr14:50550631-50550662	0	AGATATGTGCCCTTAGGCCACAAAACAAGTCT	2	2	12	AD1	1.0	.
chr14	50558869	50558901	chr14:50558869-50558901	0	AGACTTCTTTAAAACCATGTTGTAAACTTGGTT	1	2	13	AD2	-	.
chr14	50562047	50562079	chr14:50562047-50562079	0	AAACTTTTTTTTTTTTGAGATGGAGTCTTGCTC	1	2	13	AD2	-	.
chr14	50571749	50571769	chr14:50571749-50571769	0	AAGCATGTTTACAACTAATTT	1	2	1	AC1	-	.
chr14	50572305	50572328	chr14:50572305-50572328	0	GATCTAGTTTGAGAAAACTAGTCT	1	1	4	D1	-	.
chr14	50576776	50576795	chr14:50576776-50576795	0	TGTGTTGCCTAGGCTTGTCT	2	3	0	ACD1	-	.
chr14	50579524	50579555	chr14:50579524-50579555	0	AAGCTTGTTAATTTGTACAAGAAAGATTGCTG	1	3	12	ACC2	-	.
chr14	50581273	50581293	chr14:50581273-50581293	0	AAGTTTCCTCTAAGCAAGTTT	1	2	1	AA1	-	.
chr14	50581414	50581446	chr14:50581414-50581446	0	GGGCTTGTCCTATTAACATATAATGGCTTTTCA	1	3	13	ACC1	-	.
chr14	50584069	50584096	chr14:50584069-50584096	0	AAGCAAACTTTAAAACATAGAAAAGTCT	1	2	8	AA2	2.0	.
chr14	50596477	50596500	chr14:50596477-50596500	0	AAGCTTGCTTTATGGTACATGCAT	1	2	4	DD1	-	.
chr14	50597347	50597370	chr14:50597347-50597370	0	AAGCTAGTTGCCAAAGACTATTTA	1	3	4	ACC1	1.0	.
chr14	50600392	50600411	chr14:50600392-50600411	20	AAACATGTTTGGACTTGTAA	4	2	0	CD	1.0	dELS,CTCF-bound
chr14	50601855	50601887	chr14:50601855-50601887	0	AAACATGGCTGTATGTAATAACTGTGCAAGTTT	1	2	13	DD2	1.0	.
chr14	50603131	50603156	chr14:50603131-50603156	0	AAACTTTCCTTCACACAAACTTGACT	1	2	6	AD2	1.0	.
chr14	50603674	50603699	chr14:50603674-50603699	0	AAGCTACTTTGAAACAAAACATCTTT	1	2	6	AA2	-	.
chr14	50603906	50603938	chr14:50603906-50603938	0	AGAAATGCTTATCTGGCTACATAGAACTAGGTC	1	2	13	AD3	-	.
chr14	50605602	50605624	chr14:50605602-50605624	0	GAGAAAGTCTTCCAAAATAGCCT	1	2	3	AA2	-	.
chr14	50608809	50608833	chr14:50608809-50608833	0	ATACATGTTTTAGCAAGAAATGTTC	1	2	5	AD2	3.0	.
chr14	50614211	50614235	chr14:50614211-50614235	0	GGGCAAACCCACCCAAGACTTTCTT	1	2	5	AA2	3.0	.
chr14	50615751	50615781	chr14:50615751-50615781	0	AAGAAAGCCTTCTTACATAAAGAGAAAGCTT	1	2	11	AA2	1.0	.
chr14	50618792	50618818	chr14:50618792-50618818	0	AAGCAAGTCACTGGACAGATCTTGCTT	1	2	7	CD	-	.
chr14	50619537	50619567	chr14:50619537-50619567	0	GAAATTGTCCCTGTGTTCAGAAGACTTCTCT	1	2	11	AA2	-	.
chr14	50620343	50620374	chr14:50620343-50620374	0	AAGCTAACTTATAATATCAAGAAAGCTAACTT	1	2	12	AA2	-	.
chr14	50620872	50620904	chr14:50620872-50620904	0	AAGCTTTTTCAAAACCTTTCAGAAAGCTTACTT	1	2	13	AA2	-	.
chr14	50621916	50621937	chr14:50621916-50621937	0	AGGCATGTTTTAAGACACGTGA	2	3	2	BCD2	1.0	.
chr14	50622047	50622071	chr14:50622047-50622071	0	AAACATGTTTCACATAAACATATTG	1	2	5	AC3	-	.
chr14	50622215	50622238	chr14:50622215-50622238	0	AAACTAGTCTCCACAAACATTTTT	2	1	4	A1	-	.
chr14	50622697	50622727	chr14:50622697-50622727	0	AAATAAATTTTAAAAAGGGAGAAACTAGTTC	1	2	11	AA1	-	.
chr14	50624256	50624280	chr14:50624256-50624280	0	TGGCAACCCTATGTGAAGCAAGTCT	1	2	5	AC1	-	.
chr14	50627386	50627413	chr14:50627386-50627413	0	AAACATGTATTATCTCTGAGGCATGCCT	1	1	8	D2	1.0	.
chr14	50630089	50630120	chr14:50630089-50630120	0	AAAGATGTCTTTATGTAGATTAGAACAATCTT	1	2	12	AA2	-	.
chr14	50630783	50630815	chr14:50630783-50630815	0	AAGCAAGTTCATTAAAAAAGCAAAAGCAAATTT	1	1	13	A1	-	.
chr14	50631621	50631646	chr14:50631621-50631646	0	GAGGTAGTTTTAAATGAGGAAAGCTT	1	2	6	AA2	-	dELS
chr14	50635448	50635473	chr14:50635448-50635473	0	AAACTAGTCTGTTTTTTAAAATGTCA	1	3	6	ACC2	1.0	.
chr14	50637979	50637999	chr14:50637979-50637999	0	GGCCAAGTTTCTGACTTGCCA	1	3	1	CCD1	1.0	.
chr14	50638248	50638269	chr14:50638248-50638269	0	TAACTAGCCAAGAAATTTGCTT	1	3	2	ACC2	1.0	.
chr14	50652337	50652359	chr14:50652337-50652359	0	AAACATATTTCCCAGATATGTCC	1	2	3	AA2	2.0	.
chr14	50655034	50655060	chr14:50655034-50655060	0	AAACAAGCCTTTTGGTGAAACTGACCT	1	2	7	AB4	-	.
chr14	50658506	50658533	chr14:50658506-50658533	0	AAACTTTCTGAGATTATACAACTTGTTT	1	3	8	ACC2	1.0	dELS,CTCF-bound
chr14	50659281	50659308	chr14:50659281-50659308	0	AAACTACTGTATTGCAGGAGGCAAGTCT	1	2	8	AD1	-	.
chr14	50662997	50663025	chr14:50662997-50663025	0	GGCCAAGTCCCATTAATGTGGGCGTGTCC	1	2	9	BD2	-	.
chr14	50664730	50664760	chr14:50664730-50664760	0	GTGGTTGCTCAGGGTATCACTGAGCATGCCC	1	2	11	AD4	2.0	.
chr14	50665114	50665138	chr14:50665114-50665138	0	GAACATCTTTTTAATTGACATGTCA	1	3	5	ACC2	-	.
chr14	50665172	50665191	chr14:50665172-50665191	0	AAGCTACCTGAAGCATGCCT	3	2	0	AC1	-	.
chr14	50670018	50670038	chr14:50670018-50670038	0	GGACATATTTTAGACATATTT	1	2	1	AA2	1.0	.
chr14	50674240	50674263	chr14:50674240-50674263	0	GAAATAGTTTCAAGGAAGAAGTTT	1	2	4	AA2	-	.
chr14	50675902	50675925	chr14:50675902-50675925	0	AAGCTTGTCAGGTGGAGGTTGTTA	1	3	4	ACC2	-	dELS
chr14	50677252	50677275	chr14:50677252-50677275	0	AGCCAAGTGTGGTGGAACATGCCT	1	2	4	DD1	-	.
chr14	50680019	50680039	chr14:50680019-50680039	0	AAACATGTCCAATACTTCTCT	2	2	1	AD1	1.0	.
chr14	50680264	50680287	chr14:50680264-50680287	0	AAAAAAGTTTTTGAAAGTAAGCTT	1	2	4	AA2	-	.
chr14	50683917	50683941	chr14:50683917-50683941	0	TAGCATGTTTGTCAAAAACAAGTTC	2	1	5	C1	1.0	.
chr14	50684436	50684465	chr14:50684436-50684465	0	TAGCTTGCTTTGGGTAGTATGGACATTTCA	1	3	10	ACC1	1.0	.
chr14	50685789	50685813	chr14:50685789-50685813	0	AGACATGCCTTACCTGAAGTTTCTT	2	2	5	AA1	-	.
chr14	50686712	50686742	chr14:50686712-50686742	0	AGACTGTTTTCTAGATCCTGTAGGCATGCTT	2	2	11	AB1	-	.
chr14	50693693	50693723	chr14:50693693-50693723	0	TTGAAAGTCTCATCCAAGGCAAGGCAAGTCT	1	3	11	ACD1	-	.
chr14	50694528	50694550	chr14:50694528-50694550	0	TGACATGCCCTGGAGACATTTTC	1	2	3	AC2	-	.
chr14	50695962	50695983	chr14:50695962-50695983	0	GGACTTTTTTCTGAAGATGTTT	1	2	2	AA2	1.0	.
chr14	50696485	50696515	chr14:50696485-50696515	0	AAGATAGTTTAGTTTCCCTTTAGACTTTTTT	1	2	11	AA2	1.0	.
chr14	50700666	50700694	chr14:50700666-50700694	0	AGGCATGTTCCACCACGTCCAGCTAATTT	1	2	9	AC1	1.0	.
chr14	50703471	50703499	chr14:50703471-50703499	0	AAACTTGTTTTATACCCCCGAACGTGGCT	1	2	9	BD1	-	.
chr14	50703561	50703582	chr14:50703561-50703582	0	TGGAATGTTTTATAACAAGTTT	2	3	2	ACC1	-	.
chr14	50705712	50705732	chr14:50705712-50705732	0	GAGCATCTTTCCAGCATGTTT	1	2	1	AC2	-	pELS
chr14	50708170	50708199	chr14:50708170-50708199	0	GGGCTTTCTCCATGTTAGCCAGGCTGGTCT	1	2	10	AB2	1.0	.
chr14	50716132	50716151	chr14:50716132-50716151	0	GAACTACCTCAGAATTGCTT	1	2	0	AA2	1.0	.
chr14	50717786	50717806	chr14:50717786-50717806	0	GAGGGAGCCCTGAGCTTGTTT	1	2	1	AB4	-	.
chr14	50718583	50718606	chr14:50718583-50718606	0	AAAAAAGTCTGTCAAAACTAGCCA	1	2	4	AC2	2.0	.
chr14	50719814	50719835	chr14:50719814-50719835	0	AGGCATGTTTGCAAAATTATTT	2	2	2	AA1	-	.
chr14	50720992	50721012	chr14:50720992-50721012	0	AAACAAGATCTAAACATTTTT	1	2	1	AD2	-	.
chr14	50723615	50723637	chr14:50723615-50723637	0	GGGCATTTTCAACATACAAGTCC	1	2	3	AD2	-	.
chr14	50723847	50723875	chr14:50723847-50723875	0	GAACAAATCTACTTTTTCTAAGCTATTTC	1	2	9	AA2	1.0	.
chr14	50725216	50725235	chr14:50725216-50725235	0	GAACTAGGTTGGGCATTTTC	3	2	0	AD2	1.0	.
chr14	50725619	50725640	chr14:50725619-50725640	0	AAGCATGTGAATGGACATGCTT	2	2	2	CD	-	.
chr14	50729913	50729939	chr14:50729913-50729939	0	GAATATGCTTAATAAGTAGGCTTTCTT	1	2	7	AA2	1.0	.
chr14	50732172	50732202	chr14:50732172-50732202	0	AAACTAGTATATAGAGATGAGAGACTACTTC	1	2	11	AD2	-	.
chr14	50738403	50738433	chr14:50738403-50738433	0	AATCAAGCCTGTAAATACTTGAAGCTAGCTT	1	1	11	D1	1.0	.
chr14	50739413	50739434	chr14:50739413-50739434	0	CAACTTGTCCCAGGACAGCCTT	1	3	2	ABC2	2.0	dELS,CTCF-bound
chr14	50739505	50739527	chr14:50739505-50739527	0	GTGTAAGCCTTAAAAACAAGCTA	1	3	3	ACD1	-	dELS,CTCF-bound
chr14	50740546	50740568	chr14:50740546-50740568	0	CAACATGTTGGGCAGGCTGGTCT	1	3	3	BCC1	-	.
chr14	50740787	50740811	chr14:50740787-50740811	0	CAACTAGTTTTTTTATAAAAAGTTT	1	3	5	ACC2	-	.
chr14	50741254	50741285	chr14:50741254-50741285	0	TGACTTGCTCAATACAAAAAAAAGACCTGTTT	1	2	12	BC2	1.0	.
chr14	50742213	50742232	chr14:50742213-50742232	0	AAACTAGTCTAGGCAAGATG	3	2	0	CD	-	.
chr14	50743559	50743585	chr14:50743559-50743585	0	GGGCATTTTTGCAAACATAGCTAGCCT	1	2	7	AC2	-	.
chr14	50744974	50744994	chr14:50744974-50744994	0	TAACAACCCAAAGGCAAGTTT	1	3	1	ACC2	1.0	.
chr14	50745606	50745634	chr14:50745606-50745634	0	CAGCATACCTTACAAATCTGAACAAGTCA	1	3	9	ACC2	-	dELS
chr14	50747875	50747897	chr14:50747875-50747897	0	AAGCTAGTTGACAGAACTTGGTA	1	3	3	CCD1	-	.
chr14	50750106	50750135	chr14:50750106-50750135	0	TGACATGTCCTTTTTTTTTAAAACATCTTT	1	2	10	AC2	1.0	.
chr14	50752440	50752464	chr14:50752440-50752464	0	AAGGAAGTTTAATACAAACATTTCT	1	2	5	AA2	-	.
chr14	50752747	50752769	chr14:50752747-50752769	0	AAATAAGTTTTTCAAACTTGTTA	1	2	3	AC2	1.0	.
chr14	50754390	50754421	chr14:50754390-50754421	0	AAGCTAGTTTAGAGTCAGTATGAGGTAAGTTT	1	1	12	A2	-	.
chr14	50755862	50755884	chr14:50755862-50755884	0	TGCTATGTTCCCTAGGCTTGCCT	1	3	3	ACD1	1.0	.
chr14	50756306	50756328	chr14:50756306-50756328	0	GGGAATGCCTCCTAAACAAGGTT	1	2	3	AD3	-	.
chr14	50757293	50757325	chr14:50757293-50757325	0	GGAGAAGCCTCAGGGATTCTCTCAAGCATCTTC	1	2	13	AA2	-	dELS
chr14	50759921	50759947	chr14:50759921-50759947	0	GAGTGTGTTTCTCCACCAGGCTTGTCA	1	3	7	ABC1	-	.
chr14	50760043	50760062	chr14:50760043-50760062	0	AAGCTTGCTTGAGCCTGTGT	2	2	0	BD1	-	.
chr14	50767298	50767322	chr14:50767298-50767322	0	AAACAAGATTATTTGAAATTAGTTT	1	2	5	AD2	1.0	.
chr14	50773848	50773867	chr14:50773848-50773867	0	AGGCTTGCCTGGGAATGGCT	3	2	0	AD1	-	dELS,CTCF-bound
chr14	50773991	50774016	chr14:50773991-50774016	0	TAAAATGTTTCTATAGGAACATGCCT	1	2	6	AC3	-	.
chr14	50777394	50777414	chr14:50777394-50777414	0	TGCAAAGTTCTAGGCTTGTTT	1	3	1	ACD1	1.0	.
chr14	50778838	50778862	chr14:50778838-50778862	0	GAACTTATTCAGAAAGAACTATCCT	1	2	5	AA2	-	.
chr14	50781671	50781691	chr14:50781671-50781691	0	AGGTTGGCCTTAGGCAAGCTT	1	2	1	AB1	-	.
chr14	50783070	50783089	chr14:50783070-50783089	0	AGGATAGTTTAAACATGGTT	3	2	0	AD3	-	.
chr14	50783351	50783370	chr14:50783351-50783370	0	CAGCCAGTTTAAACATGTTT	4	2	0	BC3	-	.
chr14	50784583	50784612	chr14:50784583-50784612	0	AGACTAGTGCCAGCTTTAAAGAACAAACCC	1	2	10	AD2	-	.
chr14	50785916	50785943	chr14:50785916-50785943	0	GGACAAGCTCCTAAGGCCAGGGTTGTCA	1	2	8	AC1	1.0	dELS,CTCF-bound
chr14	50787897	50787918	chr14:50787897-50787918	0	AGACATGCTTAGTAGCTAGGTT	2	2	2	CD	1.0	.
chr14	50791736	50791766	chr14:50791736-50791766	0	GAGCAAGCTTCCTGTAGATTTCAGTAAGCTG	1	3	11	ACC2	-	dELS
chr14	50791964	50791987	chr14:50791964-50791987	0	CAGCTTGCTCAGCATGGCATTTTC	1	3	4	ACC1	-	dELS
chr14	50794186	50794214	chr14:50794186-50794214	0	CGCCATGTCCTTCCCTCTGGGACAAGCTC	1	2	9	CD	-	.
chr14	50794254	50794273	chr14:50794254-50794273	0	GAACATGCTCAGCAAAGCTC	3	2	0	AD1	-	dELS
chr14	50795530	50795560	chr14:50795530-50795560	0	AAGAATGCCTTGACCCTTTCTGACCATGCCT	1	2	11	AD2	1.0	dELS
chr14	50796194	50796222	chr14:50796194-50796222	0	AGACAAGCCCAGCTTGCCTGGAGGTGTCT	1	2	9	AB1	-	.
chr14	50798454	50798475	chr14:50798454-50798475	0	AGGCAAGCCCCAGGGCTGACTG	1	3	2	ABC2	-	.
chr14	50804917	50804936	chr14:50804917-50804936	0	GGACAAGCGTGGTCTAGCTC	2	2	0	DD2	1.0	.
chr14	50811033	50811059	chr14:50811033-50811059	0	GGGGTTGTCTGGTGTTGGGGCATGTAT	1	2	7	AD3	-	.
chr14	50814583	50814611	chr14:50814583-50814611	0	AGACAATCCTAAGCAAAAAGAACAAACCT	1	2	9	AA2	1.0	.
chr14	50815449	50815479	chr14:50815449-50815479	0	AAACTAGTTCAACCATTGCGGAAGATAGTGT	1	2	11	AD1	-	.
chr14	50815807	50815836	chr14:50815807-50815836	0	AGACCAGCCTGGCCAACATGGAGAAAGCCC	1	2	10	AB2	-	.
chr14	50817284	50817303	chr14:50817284-50817303	0	GAACAAGTCCAAATAAGCAC	2	2	0	AD1	-	.
chr14	50821779	50821798	chr14:50821779-50821798	7	AAACAAGTTGCAACATGTGT	4	3	0	CCD1	-	PLS,CTCF-bound
chr14	50822545	50822565	chr14:50822545-50822565	0	TGGCAAGCTTTAGACAACCTG	1	3	1	ACC1	1.0	.
chr14	50822800	50822821	chr14:50822800-50822821	0	GAATATTCCCAGAAGCTTGCTT	2	2	2	AA1	-	pELS
chr14	50828608	50828632	chr14:50828608-50828632	0	TAAAATGCTCTGGCTAAGCTTGCCC	1	2	5	AC3	-	.
chr14	50829126	50829147	chr14:50829126-50829147	0	AAACAAATCTGCAAACAAATTC	1	2	2	AA2	-	pELS,CTCF-bound
chr14	50834293	50834314	chr14:50834293-50834314	0	AGGACAGTTTTCAGGCAAGTTG	1	3	2	ABC1	-	.
chr14	50836224	50836247	chr14:50836224-50836247	0	AAACATTTTTCCCCAAGCAAGACT	1	2	4	AD2	-	.
chr14	50839990	50840010	chr14:50839990-50840010	0	AGAGATGTGCTGAGCAAGTTT	2	2	1	AD1	-	.
chr14	50840856	50840887	chr14:50840856-50840887	0	GGATTAGTTCTGCCTGGAGAACAAGGAAGTTT	1	2	12	AA2	-	dELS
chr14	50843132	50843159	chr14:50843132-50843159	0	AAAAATGTTTTAGTTTGAGGAAAAGTCT	1	2	8	AA2	1.0	.
chr14	50843819	50843845	chr14:50843819-50843845	0	AAACATACTTAATAATAACACATGCCT	1	2	7	AD2	2.0	.
chr14	50845314	50845342	chr14:50845314-50845342	0	TGACTTGTTCTGACCAATAAAACATGAGT	1	3	9	CDD3	-	.
chr14	50846478	50846499	chr14:50846478-50846499	0	AAACATGTCTATGAACTGTTTT	3	2	2	AB4	1.0	.
chr14	50847428	50847448	chr14:50847428-50847448	0	AAAGTTGTTTCAGAAAAGCTT	1	2	1	AA2	-	.
chr14	50848176	50848208	chr14:50848176-50848208	0	AAACTTGCCCAACCTCTTAGTTCAAGGATTTTT	2	2	13	AA1	-	pELS
chr14	50848984	50849016	chr14:50848984-50849016	0	AGGCTAGCTTCTTCCCCCACTCTGGTCTTGATC	1	2	13	DD1	-	.
chr14	50852642	50852668	chr14:50852642-50852668	0	GTGCATGCCACCATGCCCAGCTAGTTT	1	3	7	CCD1	-	.
chr14	50854321	50854342	chr14:50854321-50854342	0	GGGCAAGTTAGCTGGCTTTCTC	1	3	2	ACC1	1.0	.
chr14	50858028	50858060	chr14:50858028-50858060	0	CAGCTAGTTCTCTTCCCCTCTCTGGACAATTTG	1	3	13	ACC1	1.0	.
chr14	50858713	50858738	chr14:50858713-50858738	0	AGGCATGTCCAACATAGCAATAGTCC	2	2	6	AD1	-	.
chr14	50859174	50859193	chr14:50859174-50859193	0	AATTATGCCTAGACTTGTCT	4	2	0	AD4	1.0	.
chr14	50859490	50859519	chr14:50859490-50859519	0	GTGCATGCTGGGATGGGGGGAAGCAAGCTG	1	3	10	CCD1	-	.
chr14	50861858	50861878	chr14:50861858-50861878	0	GAACTAGGTTAAGACCAGCTT	1	2	1	BD2	-	.
chr14	50862408	50862429	chr14:50862408-50862429	0	CTGCAAGTCTTCAGGCTTGTCA	1	3	2	CCD1	-	dELS,CTCF-bound
chr14	50862846	50862869	chr14:50862846-50862869	0	TGACAAGTTTGAGAGGGCTGGTAT	1	3	4	BCD2	-	.
chr14	50866205	50866232	chr14:50866205-50866232	0	AGGCTTGTGTCCACTGTAAAGGTTGCTT	1	2	8	AD2	-	.
chr14	50869603	50869624	chr14:50869603-50869624	0	CAACATGACATAGGACATGTTC	1	3	2	CCD2	1.0	.
chr14	50870394	50870413	chr14:50870394-50870413	0	GAGCTTCCCTGAACAAGTTC	2	1	0	A2	-	.
chr14	50871062	50871082	chr14:50871062-50871082	0	AAACATTCCCAGAGCAAGTAT	1	2	1	AD2	-	.
chr14	50871140	50871166	chr14:50871140-50871166	0	GAGCTAGTACTCAAAGAAAACTTCCCT	1	2	7	AD2	-	.
chr14	50874070	50874096	chr14:50874070-50874096	0	GAGCAAACCTTCATGGAGGGCTTGCCA	1	2	7	AC2	-	.
chr14	50878031	50878063	chr14:50878031-50878063	0	GAACACGTTTTCCTTCCTCTGATAGACATGCTA	1	2	13	BC2	-	.
chr14	50878582	50878614	chr14:50878582-50878614	0	AGGCTAGTCCTAGCTGATAAAATAAAATACTCT	1	2	13	AA1	1.0	.
chr14	50879141	50879168	chr14:50879141-50879168	0	GGACATGCTCTGCCTTCAAGGCTTCCTT	2	1	8	A1	-	.
chr14	50881349	50881377	chr14:50881349-50881377	0	AGACTCGCCTTTTCTCAAGGGGCTTTTTT	1	2	9	AB2	1.0	.
chr14	50885295	50885327	chr14:50885295-50885327	0	AGAGATGTTTCTGACAGTGCAACAAACTTTCTT	1	2	13	AA2	-	.
chr14	50886237	50886259	chr14:50886237-50886259	0	AGACTAGCCTGGCCAACATGGCC	1	2	3	CD	-	.
chr14	50888940	50888969	chr14:50888940-50888969	0	AGGCTATTTTGATACAGTGTAGGCTATTTC	1	2	10	AA2	1.0	.
chr14	50892045	50892070	chr14:50892045-50892070	0	TGTCATGTTCTACAGAAAACTTGCTG	1	3	6	CCD1	-	.
chr14	50894422	50894451	chr14:50894422-50894451	0	GGGCTTGCCTCCTTCACTATGGGCAAGCTT	2	0	10	0	-	.
chr14	50896175	50896205	chr14:50896175-50896205	0	CAGCATGCTTTAAAAAGATTAAAGCCTGTTA	1	3	11	BCC2	3.0	.
chr14	50897270	50897292	chr14:50897270-50897292	0	TACCATGTTGATCAGGCTAGTCT	1	3	3	CCD1	-	dELS
chr14	50898612	50898636	chr14:50898612-50898636	0	AGAGTAGATTGACCGGGGCTTGCTT	1	2	5	AD1	1.0	.
chr14	50902501	50902531	chr14:50902501-50902531	0	AAACCAGCCTAACATTTCTTGAGGCATCTCT	2	2	11	AB3	-	.
chr14	50903777	50903801	chr14:50903777-50903801	0	AGACTTTTTCCTTTTAAACAAACTT	1	2	5	AA2	-	.
chr14	50907654	50907686	chr14:50907654-50907686	0	AGGCTTTATTTCCTTAGCTTCCAGGACATGTCT	2	2	13	AD1	-	.
chr14	50909565	50909593	chr14:50909565-50909593	0	AGGCAACCCTTCCAACTAGAAACTGGTTC	1	2	9	AB2	2.0	.
chr14	50909631	50909654	chr14:50909631-50909654	0	AAAATAGCTCTTTGAGGCCAGCTC	1	2	4	AB2	-	.
chr14	50913902	50913921	chr14:50913902-50913921	0	CATGTTGCCCAGGCTAGTTT	2	3	0	ACD1	-	.
chr14	50916114	50916142	chr14:50916114-50916142	0	TGAATAGTCCAGATAATAGAAACATGTTC	1	2	9	AC3	-	.
chr14	50920781	50920801	chr14:50920781-50920801	0	AGAATTGCTTTAAAAATGCCC	1	2	1	AA2	-	dELS
chr14	50921993	50922017	chr14:50921993-50922017	0	AGGTAAGCTTTGGAAAATCTAGCTT	1	2	5	AD2	-	.
chr14	50922448	50922477	chr14:50922448-50922477	0	AAGCAAGTTGTAATCAATCAGGGAAAGTCA	1	3	10	ACC2	-	.
chr14	50922583	50922607	chr14:50922583-50922607	0	AGAGAACCTCAAAGAGGACTTGCTC	1	2	5	AA1	1.0	.
chr14	50922672	50922694	chr14:50922672-50922694	0	AGACTTCTCTAATGGGCAATCTT	1	2	3	AA2	1.0	.
chr14	50923650	50923682	chr14:50923650-50923682	0	AAGCATGCTGGTTACTATAGAACTGACAATTTT	1	3	13	ACC1	1.0	.
chr14	50926402	50926430	chr14:50926402-50926430	0	AAGTTTGCCAGTTGTCAAGAAGCTTGTTA	1	3	9	ACC1	-	.
chr14	50927730	50927751	chr14:50927730-50927751	0	AGGCTTGTTTTTAAGGTAGATT	1	2	2	AD1	-	.
chr14	50927755	50927778	chr14:50927755-50927778	0	AAACAAGCGTTTCATAACAAGTTG	1	3	4	CCD2	3.0	.
chr14	50929741	50929763	chr14:50929741-50929763	0	GGACATGCCTGCTAAATAGGCTC	2	2	3	AB1	-	.
chr14	50929948	50929976	chr14:50929948-50929976	0	AAAGTTGCCCATCTTCCAGAGACAACTTC	1	2	9	AA2	-	.
chr14	50932609	50932638	chr14:50932609-50932638	0	ACACATGTCCTTTTTGATTGAAGCATTTTT	1	2	10	AD3	-	.
chr14	50935014	50935042	chr14:50935014-50935042	0	AAGCCTGCCTGGTTCTTGCAAGCATGGTC	2	2	9	BD3	-	.
chr14	50936100	50936129	chr14:50936100-50936129	0	AGAATTGTTGGTCAGGCAAATGACTTGTTC	1	3	10	ACC1	-	dELS
chr14	50936147	50936166	chr14:50936147-50936166	0	AATCTAGCCCAGGCATGGCT	3	2	0	DD3	-	dELS
chr14	50937441	50937462	chr14:50937441-50937462	0	AGGCTTGTTCAGACACTAATTT	1	2	2	AD1	1.0	dELS
chr14	50939380	50939412	chr14:50939380-50939412	0	TGGCAAGTTCCTTATGAACAAGAAGACTACCTA	1	3	13	ACC1	1.0	.
chr14	50941318	50941346	chr14:50941318-50941346	0	AAAAATGTCTTGGCCAACAAAGTATGTCT	1	2	9	AA2	-	dELS,CTCF-bound
chr14	50942178	50942203	chr14:50942178-50942203	0	GAACACGTGTGGAATGAAACATGTTC	2	2	6	BD1	1.0	.
chr14	50945277	50945309	chr14:50945277-50945309	0	GGACTAGTTGCCTTCTTTACAAAAAACAACCCA	1	3	13	ACC1	-	pELS,CTCF-bound
chr14	50946912	50946943	chr14:50946912-50946943	0	AAGCAAGCTTACTCGGTTTCTTAGTTTTGCTT	1	2	12	AD1	-	.
chr14	50950013	50950045	chr14:50950013-50950045	0	AAACAAATTTACAAGAAAAAAACAAACAACCCC	1	2	13	AA2	-	.
chr14	50951031	50951052	chr14:50951031-50951052	0	TGGCTTGTCTTGAAACAAGCGG	1	3	2	CCD1	-	.
chr14	50953257	50953278	chr14:50953257-50953278	0	AGACATGTTCCAGAAAAAGCTT	1	1	2	A2	1.0	.
chr14	50953629	50953660	chr14:50953629-50953660	0	GGACAATTTTGCAAAGAGATATGAACAAATCC	1	2	12	AA2	-	dELS
chr14	50963183	50963208	chr14:50963183-50963208	0	GGGCCAGCTTGCAGGGAGACCAGTTC	1	2	6	BB2	1.0	.
chr14	50966669	50966693	chr14:50966669-50966693	0	CAGCATTTTCAACCCAAGCTTGTTT	1	2	5	AC1	-	.
chr14	50973375	50973404	chr14:50973375-50973404	0	AGGCATGTTGATGGTGGCAGGAGGAAGTCA	1	3	10	ACC2	-	.
chr14	50973400	50973431	chr14:50973400-50973431	0	AGTCATGCTCCTGGACAGAAAAGGGCAGGTCC	2	2	12	BD3	-	.
chr14	50982144	50982170	chr14:50982144-50982170	0	CAACAAGCTCAGCACCATAACATACTC	1	3	7	ACC1	-	.
chr14	50983276	50983304	chr14:50983276-50983304	0	AGACAATTTTATTGACATAAGACAAGTTG	1	2	9	AC2	-	.
chr14	50984858	50984884	chr14:50984858-50984884	0	AAAAGAGTTTCATAACAAAGCATGTTG	1	3	7	ABC1	-	.
chr14	50985826	50985852	chr14:50985826-50985852	0	AAGCAGGCCACAGACAGAGACTAGCTC	1	2	7	BC1	2.0	.
chr14	50987419	50987448	chr14:50987419-50987448	0	AAGTTAGCTTTTCAGGCTTTAGACTTATCT	1	2	10	AA2	-	.
chr14	50989186	50989208	chr14:50989186-50989208	0	GGTCATGCCCTCTGGACATGTTC	2	1	3	D1	-	.
chr14	50992440	50992462	chr14:50992440-50992462	0	TGGCATGCCTATAGAGCCAGTTA	1	3	3	BCC2	-	.
chr14	50995327	50995353	chr14:50995327-50995353	0	AGGCTTGTTTCCTTTTCTAGCTTGTAA	1	3	7	CCD1	-	.
chr14	51000534	51000565	chr14:51000534-51000565	0	AAGCAGGCTTCAGGTGAAGGGCAGGCAGGCCC	1	2	12	BB2	2.0	.
chr14	51003166	51003194	chr14:51003166-51003194	0	GGACTTTCCTTTTTATTTTAAATTTGTTT	1	2	9	AA2	-	.
chr14	51007702	51007733	chr14:51007702-51007733	0	AAACATTTTTCTTACTGTAACAAAGCATACTT	1	2	12	AA2	-	.
chr14	51013470	51013498	chr14:51013470-51013498	0	AAATTTGTCCTTCTTTTTCAAGATTGTTT	1	2	9	AA2	-	.
chr14	51013905	51013930	chr14:51013905-51013930	0	TAACTTGTTTCCAGGATGACATTTTT	1	3	6	ACC1	1.0	.
chr14	51016803	51016822	chr14:51016803-51016822	0	AAAAAAGTCTGTACATGTTC	3	2	0	AD2	-	.
chr14	51017300	51017320	chr14:51017300-51017320	0	AGGCAAGTCTGAGGCTTTGCG	1	3	1	ACD2	1.0	.
chr14	51019410	51019433	chr14:51019410-51019433	0	AAACAGTTTCCCTCAAACATGTCC	2	2	4	AB1	-	.
chr14	51019607	51019630	chr14:51019607-51019630	0	AAACAAGCCCCTGGAAACTCTTCT	1	2	4	AB4	-	.
chr14	51019771	51019799	chr14:51019771-51019799	0	AAATAAACTTTTGAGCCACAGACTTGCTC	1	2	9	AA1	-	.
chr14	51024217	51024242	chr14:51024217-51024242	0	GAAGAGGCCCGGGCAGAGGCAAGCCT	1	2	6	AB1	2.0	pELS
chr14	51028781	51028808	chr14:51028781-51028808	0	CAAGTTGTTCTTGGCTGGGAGCATGCTG	1	3	8	ACC1	1.0	.
chr14	51033820	51033851	chr14:51033820-51033851	0	CAGGTTGTCTGAATAATCCAATTAACAAGTTC	1	3	12	ACC1	-	.
chr14	51035907	51035934	chr14:51035907-51035934	0	AAGCATGCTCCCTGACAGAGCCTTGTAC	1	2	8	DD1	1.0	dELS
chr14	51041815	51041837	chr14:51041815-51041837	0	AATAATGTTTAATAAACATGTTT	1	2	3	AD4	-	.
chr14	51042674	51042706	chr14:51042674-51042706	0	GAACATCTTCTTCCTTGGGGGAAGAGCATCCCT	1	2	13	AA2	-	.
chr14	51042791	51042820	chr14:51042791-51042820	0	AGACTAACCTACTCTGGTACAGACCTGCTC	1	2	10	AB2	-	.
chr14	51043417	51043448	chr14:51043417-51043448	0	GAACAAGTTGGAATCAAATATTAGGCCAGCTG	1	3	12	BCC2	-	.
chr14	51053384	51053415	chr14:51053384-51053415	0	GGAGATGCTTCAACTCAAATGCAGAAAAGTTC	1	2	12	AA2	-	.
chr14	51053456	51053480	chr14:51053456-51053480	0	GAGAATGTCTCAGACACACAAGCTC	1	2	5	AD2	-	.
chr14	51054121	51054145	chr14:51054121-51054145	0	AGACAAGATCTCATCAGGCTGGCCT	1	2	5	BD2	1.0	.
chr14	51054475	51054494	chr14:51054475-51054494	0	TATGTTGCCTAGGCTAGTCT	2	3	0	ACD1	2.0	.
chr14	51056022	51056043	chr14:51056022-51056043	0	AAGTATGTCCAAAAACTAACCT	1	2	2	AA2	1.0	.
chr14	51057871	51057892	chr14:51057871-51057892	0	AGCCAAGTCTGTACACAAGTTT	1	2	2	DD2	-	.
chr14	51058275	51058294	chr14:51058275-51058294	0	GAACATCCTTGAGCTAGTTA	3	2	0	AC2	2.0	.
chr14	51059009	51059030	chr14:51059009-51059030	0	GGGCAAGTTAGAGAACAGGCCT	1	2	2	BC2	1.0	.
chr14	51065084	51065113	chr14:51065084-51065113	0	AAAATAGCTCAACATTTTGTGGGCTGGTTT	1	2	10	AB3	-	.
chr14	51066029	51066048	chr14:51066029-51066048	0	AAGCAGGCCTGAGCATCTCT	2	2	0	AB2	-	.
chr14	51069564	51069593	chr14:51069564-51069593	0	GGACAAGCCAGGCATGGTGAAGGCATGTGT	1	2	10	CD	1.0	.
chr14	51070314	51070334	chr14:51070314-51070334	0	AAACATACATAAAACAAGTTT	2	2	1	AD1	1.0	.
chr14	51072361	51072382	chr14:51072361-51072382	0	GAACTATCCTTTAAAGTAGCCT	1	2	2	AA2	-	.
chr14	51072513	51072537	chr14:51072513-51072537	0	AGACTTACCAATAAAAAACAAGTTT	1	2	5	AC1	1.0	.
chr14	51076076	51076099	chr14:51076076-51076099	0	GGGCAACTTTTCAAAGACAATCTC	1	2	4	AA2	1.0	.
chr14	51077590	51077612	chr14:51077590-51077612	0	CGCCATGTTGACCAGGCTTGTCT	1	3	3	CCD1	1.0	dELS
chr14	51082274	51082299	chr14:51082274-51082299	0	AAACATGTCCACATAAAAACTTGTAT	2	1	6	D1	3.0	.
chr14	51082785	51082815	chr14:51082785-51082815	0	TGACTTGTTGTTCCCATATAAGAGCAAGCCA	1	3	11	CCC	1.0	.
chr14	51085610	51085637	chr14:51085610-51085637	0	ATACTTGCTTACAGATTTAAACATGTTT	2	1	8	D1	-	.
chr14	51088240	51088264	chr14:51088240-51088264	0	GAACTAGTGTTCTCCAAACTTGTGT	1	2	5	DD2	-	.
chr14	51089352	51089373	chr14:51089352-51089373	0	TGAAAAGTCCACCAACTTGTTT	1	3	2	ACC1	-	.
chr14	51090794	51090816	chr14:51090794-51090816	0	CAACATGCTGGTCAGGCTGGTCT	1	3	3	BCC1	-	.
chr14	51091325	51091351	chr14:51091325-51091351	0	GGAAATACTTATCTGCAGGACTTGCTT	2	2	7	AA1	-	dELS,CTCF-bound
chr14	51096591	51096613	chr14:51096591-51096613	0	GAAATTGTCCAATAAACTAGGTT	1	2	3	AD3	1.0	.
chr14	51096730	51096750	chr14:51096730-51096750	0	AAGCTGGCTTTCAACTAGTTG	1	3	1	BCC2	1.0	.
chr14	51103660	51103685	chr14:51103660-51103685	0	GAACAAGCCTGCTGTTGGACCAGTGT	1	2	6	BD1	-	.
chr14	51108497	51108524	chr14:51108497-51108524	0	AAACATGTCCGTGAATTTTAGCATCCTC	1	2	8	AC1	-	.
chr14	51108732	51108762	chr14:51108732-51108762	0	AAAATTGTCCAAGTATAGGTGGCACATGCTT	1	2	11	AD2	1.0	.
chr14	51110596	51110618	chr14:51110596-51110618	0	GGACTTGTCCATAGATATAGCTC	1	2	3	AD1	-	.
chr14	51111202	51111226	chr14:51111202-51111226	0	AGACTAGCTTAGCTATGACATGCAA	1	3	5	CCD1	-	.
chr14	51115028	51115056	chr14:51115028-51115056	0	AGGCATTTTCTCACAGATTAGACTATTCT	1	2	9	AA2	-	.
chr14	51115999	51116028	chr14:51115999-51116028	0	AGACATTTCCATTCTGGTATAAATTAGTTT	1	2	10	AA2	1.0	.
chr14	51118999	51119027	chr14:51118999-51119027	0	GAATTAGTTTTACAAACTTGGGTAAGTTT	1	2	9	AA2	-	.
chr14	51119294	51119315	chr14:51119294-51119315	0	AAGCATGACCATGGGCAAGTTC	1	1	2	D2	1.0	.
chr14	51119503	51119528	chr14:51119503-51119528	0	AGGCTTCTTTCAGGCAGAGCTTGTCA	1	2	6	AC2	1.0	.
chr14	51119803	51119825	chr14:51119803-51119825	0	CAACTTGTTCTGTCAACAGGCTT	1	3	3	BCC1	-	.
chr14	51120228	51120258	chr14:51120228-51120258	0	AAACAAGCCCTTAGAGGATTTGAACATGGCT	2	1	11	D1	-	.
chr14	51120652	51120675	chr14:51120652-51120675	0	GAGCAAGCCTGGTGGCTCATGCCT	1	2	4	DD1	1.0	.
chr14	51121052	51121072	chr14:51121052-51121072	0	AGACAAGTTTTAAAAAAACCT	1	2	1	AA1	1.0	.
chr14	51121615	51121637	chr14:51121615-51121637	0	AAACTACTCTCTTAAAGTTGTTT	1	2	3	AA2	-	.
chr14	51121974	51121995	chr14:51121974-51121995	0	AAACTGACTTAAGAACTTGTTT	1	2	2	AB1	1.0	.
chr14	51123616	51123635	chr14:51123616-51123635	12	AGGCTTGCCTAGGCATGTTT	5	0	0	0	1.0	.
chr14	51130865	51130890	chr14:51130865-51130890	0	ACACATGCTTACACACATGCATGTCT	1	2	6	DD2	-	.
chr14	51132386	51132416	chr14:51132386-51132416	0	AAGCATGTTCTAACCCAATGCAAAGAAGCTA	1	2	11	AC1	2.0	dELS,CTCF-bound
chr14	51136055	51136081	chr14:51136055-51136081	0	AAACTTCTTTAACTGATAAGCAACTTC	1	2	7	AA2	-	.
chr14	51136120	51136152	chr14:51136120-51136152	0	AAGCATTCCTTTACACCAACAATAGACAAGCAC	1	2	13	AD2	-	.
chr14	51139812	51139843	chr14:51139812-51139843	0	AGACAAGCTAACAAATCTATTTAAAAATGTTT	1	2	12	AC2	-	.
chr14	51142855	51142877	chr14:51142855-51142877	0	AAACTAGTTTTTCAGGTTTCCTT	1	2	3	AA1	1.0	.
chr14	51148437	51148467	chr14:51148437-51148467	0	TGACTTCTTTTTCTACATACTGGACTTGTTG	1	3	11	ACC2	1.0	.
chr14	51149327	51149351	chr14:51149327-51149351	0	GAACAAACCCTTAATAAGCTGGCCT	1	2	5	AB2	1.0	.
chr14	51152942	51152970	chr14:51152942-51152970	0	AAACAAATTTACAAGAAAAAAACAACTCC	1	2	9	AA2	1.0	.
chr14	51154050	51154078	chr14:51154050-51154078	0	AAACTTCCTCAATAAATGAAGAGATGTCC	1	2	9	AA2	1.0	.
chr14	51154395	51154415	chr14:51154395-51154415	0	GAACTAGCCTATGACGTGTTC	1	2	1	BC1	-	.
chr14	51155151	51155173	chr14:51155151-51155173	0	AGACAGATTTAACAAACATGTCT	2	2	3	AB1	2.0	.
chr14	51163812	51163834	chr14:51163812-51163834	0	GAATTTGCCAGAAAGACATGCCT	1	2	3	AC1	1.0	.
chr14	51165138	51165165	chr14:51165138-51165165	0	TGACTAGTCTGGCCCAGCAAGCAAAACT	1	3	8	ACD2	-	.
chr14	51166551	51166572	chr14:51166551-51166572	0	GGCCATGTCATAAAACAAGTCT	2	2	2	CD	-	.
chr14	51168332	51168357	chr14:51168332-51168357	0	AGACAAATCCATCCGTGAACTAGGTT	1	2	6	AD2	-	.
chr14	51171813	51171839	chr14:51171813-51171839	0	AAACTTGCATGTGCCTGAACCATGTCC	1	2	7	DD2	-	.
chr14	51172988	51173015	chr14:51172988-51173015	0	TGACTAGTGTATTTCATTTAGCAAGTTT	1	3	8	CCD2	2.0	.
chr14	51174464	51174485	chr14:51174464-51174485	0	GGACATTCTCCAAAATTTGCTC	1	2	2	AA2	-	.
chr14	51176305	51176331	chr14:51176305-51176331	0	AGATATGCTCATTCAGAAAACATATTC	1	2	7	AA2	-	.
chr14	51177581	51177608	chr14:51177581-51177608	0	AGGCTTGCTCAATGCACACAGGTAGTTA	1	3	8	ACC2	1.0	.
chr14	51180726	51180749	chr14:51180726-51180749	0	CAGCATGCTCCCGGGAACGTGTTG	1	3	4	BCC2	1.0	dELS
chr14	51181533	51181561	chr14:51181533-51181561	0	GGACTTGCCTACAGAATGGATTCTAGCTT	1	2	9	DD1	1.0	.
chr14	51186464	51186488	chr14:51186464-51186488	0	CATCTAGTTGCAGGAAAACAAGCTC	1	3	5	CCD1	-	.
chr14	51187345	51187365	chr14:51187345-51187365	0	AAACATTCCTGGAGCTAATCT	1	2	1	AA2	1.0	.
chr14	51187769	51187795	chr14:51187769-51187795	0	ATATTAGTCTGTGTTCAGGGCATGTTT	1	2	7	AD4	2.0	.
chr14	51188182	51188213	chr14:51188182-51188213	0	GAACTATTCAAGAGAAGATGAGAAGCATGTCA	1	3	12	ACC2	1.0	.
chr14	51189931	51189963	chr14:51189931-51189963	0	AGACTTGCTAAATCAGTGATCTTGGATAAGTTA	1	3	13	ACC2	-	.
chr14	51190186	51190209	chr14:51190186-51190209	0	AAGCAAGCCTGGAAAAACTACCTG	1	2	4	AC3	-	dELS
chr14	51200978	51201004	chr14:51200978-51201004	0	AGACTTGCTTTACTGCCGAGCATGTGG	1	2	7	CD	-	.
chr14	51203621	51203643	chr14:51203621-51203643	1	GAGCAAGCCCACTCAGCTAGATT	1	2	3	CD	1.0	.
chr14	51203726	51203754	chr14:51203726-51203754	0	AGACTGGTCTTGCAAAGGGAGAGATGCCC	1	2	9	AB2	1.0	.
chr14	51204398	51204425	chr14:51204398-51204425	0	GGACCTGTTCAGGTCTGGGAGCCAGTCC	1	2	8	BB2	2.0	.
chr14	51204626	51204645	chr14:51204626-51204645	0	AGATTAGCCTGGACTTTTCT	1	2	0	AA2	1.0	.
chr14	51204753	51204777	chr14:51204753-51204777	0	GAGTTTGTTCCCTATGGAAATGTTT	1	2	5	AA2	1.0	.
chr14	51207353	51207378	chr14:51207353-51207378	0	AGGCATGTTTTCTCCAAAAGTACCTC	2	2	6	AA1	-	.
chr14	51208648	51208677	chr14:51208648-51208677	0	GAGCTTGTCTGAAAGATGTAAGACTAGTAG	1	2	10	CD	1.0	.
chr14	51211685	51211706	chr14:51211685-51211706	0	AGAGAAGTTTAGGAATTTGCCT	1	2	2	AA2	2.0	.
chr14	51214454	51214482	chr14:51214454-51214482	0	GGGGTTGTTTTTTTCTTATAAGTTTGTTT	1	2	9	AA2	1.0	.
chr14	51217176	51217198	chr14:51217176-51217198	0	TAAGAAGCCTCTCAAACTTGCTA	1	3	3	ACC1	-	.
chr14	51218658	51218680	chr14:51218658-51218680	0	GAACTAGCCCTGTGAGATTTCCT	1	2	3	AA1	-	.
chr14	51219144	51219163	chr14:51219144-51219163	0	GGACTTGTTAAAACTAATTT	2	2	0	AC2	1.0	.
chr14	51223312	51223334	chr14:51223312-51223334	0	TGACATGCCCTGGAGACATTTTC	1	2	3	AC2	1.0	.
chr14	51223755	51223775	chr14:51223755-51223775	0	CAACAAGTCTCTAGGAAGTTC	1	3	1	ACC2	1.0	dELS
chr14	51225789	51225816	chr14:51225789-51225816	0	GGGCAAGCCTGAATTTGAAAACAAACAA	1	3	8	ACD2	1.0	.
chr14	51228398	51228419	chr14:51228398-51228419	0	TGGCTTGCTCTGGAGGAAGCCA	1	3	2	ACC2	-	.
chr14	51229560	51229583	chr14:51229560-51229583	0	GAGATTGTCTGAAGAGCCATGTCC	1	2	4	AD2	-	.
chr14	51232381	51232406	chr14:51232381-51232406	0	CAACAAGCTAAACCATAAGCTAGCTA	1	3	6	CCC	-	.
chr14	51233810	51233839	chr14:51233810-51233839	0	AAGGAAGCTTCTCAAGTTAAAAGCAAGTGT	1	2	10	AD3	1.0	.
chr14	51234722	51234750	chr14:51234722-51234750	0	AAATTAGCTCTGCATAGTGGCGCATGCCT	1	2	9	AD2	1.0	.
chr14	51236303	51236332	chr14:51236303-51236332	0	GAACTAATTCATTCCCAAGAGAACTAATCC	1	2	10	AA2	-	.
chr14	51244093	51244115	chr14:51244093-51244115	0	CAGCTAGTTAACCTGACTTGTCC	1	3	3	CCC	-	.
chr14	51245806	51245832	chr14:51245806-51245832	0	GAACATGTTATGTCCAAAAAGTAGCTA	1	3	7	ACC2	-	.
chr14	51246035	51246063	chr14:51246035-51246063	0	TGACAATTCTTTGTATTTATAGCTTGCTT	1	3	9	ACC2	-	.
chr14	51248708	51248734	chr14:51248708-51248734	0	GACCTTTCTTATTTCTGAAACATGCCT	2	2	7	AD1	-	.
chr14	51249466	51249485	chr14:51249466-51249485	0	AGACTTGCCATAACTACTTT	3	3	0	ACC1	1.0	.
chr14	51251728	51251750	chr14:51251728-51251750	2	AGACTTGCCCGAAGAACTTGTTC	2	0	3	0	1.0	.
chr14	51263786	51263806	chr14:51263786-51263806	0	GGGCATTCTTAAGAAATGTTC	1	2	1	AA2	-	.
chr14	51264246	51264270	chr14:51264246-51264270	0	AAACTTGTTAGTTTGAAACAAACTG	1	3	5	ACC1	-	.
chr14	51265290	51265321	chr14:51265290-51265321	0	AAGCAGGCTTTGAACCTAAAAGAGCCTTGCTT	1	2	12	BD2	2.0	.
chr14	51265321	51265344	chr14:51265321-51265344	0	TGACTTGTTTAATAGAACTTTTAT	1	3	4	ACD2	2.0	.
chr14	51270929	51270952	chr14:51270929-51270952	0	AAGTTTGTGTACAAAAGCTAGCTC	1	2	4	AD1	-	.
chr14	51272409	51272429	chr14:51272409-51272429	0	AAGCTTGTTCAGATCTTTCTT	1	2	1	AD1	2.0	.
chr14	51274128	51274151	chr14:51274128-51274151	0	AAACAATTTCTTTAGAACTAGCTT	1	1	4	A2	2.0	.
chr14	51276361	51276383	chr14:51276361-51276383	0	TGACATATTGAGGAAACATGCCT	1	3	3	ACC2	-	.
chr14	51277427	51277454	chr14:51277427-51277454	0	GGACTTGTCTTTCATATAAAAAAAATCT	1	2	8	AA1	-	.
chr14	51277827	51277850	chr14:51277827-51277850	0	AAACTTGTCCTTAAGGGCAAGCTT	2	0	4	0	-	dELS,CTCF-bound
chr14	51277924	51277946	chr14:51277924-51277946	0	GAACAAGCTTGCACAACTTGTGG	1	3	3	CCD1	-	dELS,CTCF-bound
chr14	51283581	51283609	chr14:51283581-51283609	0	AAATTTGTTTCAGTAGGTGGGGCTATTTC	1	2	9	AA2	1.0	dELS,CTCF-bound
chr14	51284787	51284819	chr14:51284787-51284819	0	AAACTAGTCCGTGTAGGGAGAGAAAAGATTTTT	2	2	13	AA1	1.0	.
chr14	51296141	51296163	chr14:51296141-51296163	0	GAGCAAGTGTCCAGGACCTGTCC	1	2	3	BD2	1.0	.
chr14	51296276	51296303	chr14:51296276-51296303	0	AAACTAACCCTAGATTTTAAAAAAGCCT	1	2	8	AA2	-	.
chr14	51297543	51297570	chr14:51297543-51297570	0	GCATTTGTTTTTGGTGGAGAGCTTGTTA	1	3	8	ACD1	1.0	.
chr14	51301173	51301193	chr14:51301173-51301193	0	TAGCTTGTTACAAACCTGTCC	1	3	1	BCC2	-	.
chr14	51302874	51302900	chr14:51302874-51302900	0	GGGCAAGCCTTTCCCAAGGACTAGTTT	2	0	7	0	2.0	dELS,CTCF-bound
chr14	51305949	51305974	chr14:51305949-51305974	0	AAGCATTCCTCTACCCAAGATTGCTT	1	2	6	AA2	-	dELS
chr14	51308372	51308402	chr14:51308372-51308402	0	TAACTTGTTTCATTGAAGTTTGGAAATGCCT	1	2	11	AC2	1.0	.
chr14	51311283	51311314	chr14:51311283-51311314	0	AGCCATGTTTAAACACCCATGGGAACATGACT	1	2	12	DD3	1.0	.
chr14	51312800	51312826	chr14:51312800-51312826	0	TGACTTGCACAGTGGTTGAACTAGTTT	1	2	7	CD	-	.
chr14	51317865	51317884	chr14:51317865-51317884	0	AAACATGTTTGAGATGGTTT	3	2	0	AB1	-	.
chr14	51320361	51320381	chr14:51320361-51320381	0	GAACCTTTCTGAAGCATGTTT	2	2	1	AB1	-	.
chr14	51320530	51320558	chr14:51320530-51320558	0	AAGCATGCACTGCTACGCCAGGCTAATTT	1	2	9	AD2	-	.
chr14	51320584	51320606	chr14:51320584-51320606	0	CACCATGTTGGCCAGGCTAGTCT	1	3	3	CCD1	1.0	.
chr14	51321931	51321960	chr14:51321931-51321960	0	GGGATAGTCTTTAAAATTATAGACTTGTTT	1	1	10	A1	-	.
chr14	51322673	51322692	chr14:51322673-51322692	0	ATACAAGTTTTGACATGTCA	4	3	0	CCD1	-	.
chr14	51331650	51331671	chr14:51331650-51331671	0	GGACATGGTCGTAAACTACCCT	1	2	2	AD2	1.0	pELS
chr14	51334207	51334226	chr14:51334207-51334226	0	AAACAAGATGTGACAAGTCT	2	3	0	CCD2	-	pELS
chr14	51334536	51334561	chr14:51334536-51334561	0	CAGATTGTCTCTGGGAAAGCAAGTTC	1	2	6	AC3	-	.
chr14	51335935	51335965	chr14:51335935-51335965	0	GGATTGGTTTCCCCACATGGCAGGCTAGCCT	1	2	11	AB1	3.0	.
chr14	51336156	51336184	chr14:51336156-51336184	0	GTGATTGCCTGGAGTGCTGGGGCTAGTCT	1	2	9	AD4	1.0	.
chr14	51336549	51336571	chr14:51336549-51336571	0	GAACTTGGCCACAGAACTAATTT	1	2	3	AD2	-	.
chr14	51337171	51337193	chr14:51337171-51337193	0	GAGAATGTCTCCTGAGCATACCT	1	2	3	AA2	-	.
chr14	51338916	51338948	chr14:51338916-51338948	0	AAACATTTTCTTCTTGGCTGCTGGAACATTTCT	1	2	13	AA2	1.0	.
chr14	51342015	51342044	chr14:51342015-51342044	0	AGCCAAGTTCACTAATAGAGAAACTGGCCT	1	2	10	BD3	-	.
chr14	51344341	51344365	chr14:51344341-51344365	0	AAGCTATGTTATAAGGAACTAGTTC	1	2	5	AD1	-	.
chr14	51345944	51345964	chr14:51345944-51345964	0	GAACATCCTAGAGACTTGTTG	1	3	1	ACC2	-	.
chr14	51348812	51348844	chr14:51348812-51348844	0	AAACTAGTTAACACCACTGGTCTAAGTTTGCTT	1	2	13	AC2	-	.
chr14	51349949	51349975	chr14:51349949-51349975	0	GAGCTTTTTCCTACCATAAACATTTTT	1	2	7	AA2	-	.
chr14	51350594	51350615	chr14:51350594-51350615	0	GAGATAGACTAAGAACATGCTC	2	2	2	AD1	-	.
chr14	51350936	51350963	chr14:51350936-51350963	0	AAGCTTTCTCTCTCTGGTGAGGAAGTCT	1	2	8	AA2	2.0	.
chr14	51354465	51354497	chr14:51354465-51354497	0	GAGCATGTCTGAGTTCCAATATCATACAAGGTT	1	2	13	DD1	1.0	.
chr14	51355606	51355633	chr14:51355606-51355633	0	AGAAATCTTCCTAAAGTGAAACAAGCCT	2	2	8	AA1	-	.
chr14	51355663	51355684	chr14:51355663-51355684	0	CAACTGGCCCTTTAACATGCCC	1	3	2	BCC2	-	.
chr14	51358169	51358192	chr14:51358169-51358192	0	AGCCAAGCTCAGGTGGGCTGGCCT	1	2	4	BD3	-	.
chr14	51361079	51361111	chr14:51361079-51361111	0	TGACTTGTTTCTTGTCTCCTCCATAGCTTCCTT	1	3	13	ACC1	1.0	.
chr14	51361698	51361718	chr14:51361698-51361718	0	GAGCAAGTTTTTAACTTCTCA	1	3	1	ACC1	1.0	.
chr14	51367703	51367722	chr14:51367703-51367722	5	AAACAAGTTCTAACTTGCAT	3	2	0	CD	1.0	dELS
chr14	51369104	51369123	chr14:51369104-51369123	0	GAACTAGGTTAAACAAATTT	2	2	0	AD2	-	.
chr14	51370141	51370165	chr14:51370141-51370165	0	AAAGATGATTCATATGAGCAAGTTC	2	2	5	AD1	1.0	.
chr14	51371908	51371940	chr14:51371908-51371940	0	TAAATAGCCCAACGAGTTGGAGATGACAAGCTT	1	3	13	ACC1	1.0	.
chr14	51372008	51372036	chr14:51372008-51372036	0	TAACTAGCTGGCTTATGGTGGGCAACTTC	1	3	9	ACC1	-	.
chr14	51378331	51378350	chr14:51378331-51378350	0	AGACAAGCCTGAACAACATA	2	3	0	ACD2	-	.
chr14	51378566	51378598	chr14:51378566-51378598	0	AAGCAATTTGGTATATTTTTTTCAGACTTGTTT	1	2	13	AC1	1.0	.
chr14	51378942	51378973	chr14:51378942-51378973	0	AGGCATGTTTATAGCATTTGGTAAACAACGCC	1	2	12	AD4	4.0	CTCF-only,CTCF-bound
chr14	51380205	51380227	chr14:51380205-51380227	0	CAGCATGCTTACTATGCTTGCTA	1	3	3	CCD2	-	.
chr14	51382727	51382746	chr14:51382727-51382746	0	AGGCATGCTGGCACAAGCTG	3	3	0	CCD2	-	dELS,CTCF-bound
chr14	51384913	51384937	chr14:51384913-51384937	0	TATCTAGCCACAGGAAAACATGTTC	1	3	5	CCD1	-	.
chr14	51386456	51386482	chr14:51386456-51386482	0	AGGCTTGTTTTCTTGGAATATTTGCTC	1	2	7	AD1	-	.
chr14	51386598	51386628	chr14:51386598-51386628	0	AAGCTTGCCAGTCTTGCAAGGAAACAATCTT	1	2	11	AC2	-	.
chr14	51387095	51387119	chr14:51387095-51387119	0	ACGCTAGCTCTGACAGAGCTTGTTT	1	1	5	D1	2.0	pELS
chr14	51388029	51388061	chr14:51388029-51388061	0	TAGCTAGTCTGTCTTCAGAAACTTAGCATTTTC	1	3	13	ACC1	-	.
chr14	51388113	51388134	chr14:51388113-51388134	0	TAACTATTCTATGGACAAGCTG	1	3	2	ACC2	-	.
chr14	51390506	51390536	chr14:51390506-51390536	0	AAACTTTACCTTGTGAAATGGGAGCTTGTCC	1	2	11	AD1	3.0	.
chr14	51390706	51390737	chr14:51390706-51390737	0	TGGCTAGCCTAAAAACATAAAATAACAAGTGT	1	3	12	CCD1	-	.
chr14	51394964	51394991	chr14:51394964-51394991	1	GAACTTGTTGTTCAGGTCAAGCAAGTTG	1	2	8	CC	1.0	dELS
chr14	51395016	51395047	chr14:51395016-51395047	1	TGACATGTCCAACCTGTGTCAAAAACGTGTCT	1	2	12	BC2	2.0	dELS
chr14	51395512	51395531	chr14:51395512-51395531	12	GGACAAGTCTGGGCTTCACC	3	2	0	AD4	-	pELS,CTCF-bound
chr14	51398161	51398193	chr14:51398161-51398193	0	GAGCTGGTTAAGTGCATATTTTGAAACTAGTCA	1	3	13	BCC2	1.0	.
chr14	51398869	51398901	chr14:51398869-51398901	0	AGATCTGCTCACTCCTTGGCTCAAAACATGTCA	1	3	13	ABC1	-	.
chr14	51399254	51399274	chr14:51399254-51399274	0	ATGCATGTCTCACACTTGTCT	2	2	1	DD2	-	.
chr14	51401627	51401655	chr14:51401627-51401655	0	AGACTTTTTCCATTGTTTGGAACTTCCCC	1	2	9	AA2	-	.
chr14	51401825	51401849	chr14:51401825-51401849	0	AGACTTGTTCATCCCAAGAGTGTCT	1	2	5	AB1	1.0	dELS
chr14	51409551	51409572	chr14:51409551-51409572	0	GCCCATGCTTAAAAGCATGTTA	2	3	2	CDD2	1.0	.
chr14	51411894	51411919	chr14:51411894-51411919	0	ACACATGCTAAAAGGAAAGCATGCTC	1	2	6	CD	1.0	.
chr14	51418094	51418122	chr14:51418094-51418122	0	AAACATCCTCCTTTAGCTCGGAGAAGTTT	1	2	9	AA2	2.0	.
chr14	51426754	51426782	chr14:51426754-51426782	0	GAACTTTCTCTTGAACTCCAAGCTTCTCT	1	2	9	AA2	-	.
chr14	51427182	51427208	chr14:51427182-51427208	0	GGGCTAGTTCCAACTGTGGGGAAGTTC	1	1	7	A2	1.0	.
chr14	51427638	51427663	chr14:51427638-51427663	0	AAGACAGCCTTACTTCAAACATGCTG	1	3	6	ABC1	2.0	.
chr14	51431448	51431468	chr14:51431448-51431468	0	GGAAAAGTTTGAAACATTTTT	1	2	1	AA2	1.0	dELS
chr14	51432610	51432642	chr14:51432610-51432642	0	GGGCTTACTTTTAAGCATCTGCAGAAAATGTTT	1	2	13	AA2	-	.
chr14	51432943	51432972	chr14:51432943-51432972	0	AGAAATGGCCCTTAAACATGAAACTTGTTC	2	2	10	AD1	1.0	.
chr14	51433237	51433260	chr14:51433237-51433260	0	AAGATTGTTCATTGAAGCATGATT	1	2	4	AD3	1.0	.
chr14	51434255	51434282	chr14:51434255-51434282	0	TGACATCCCAGTAGCAATGAGCATGTCT	1	3	8	ACC2	-	.
chr14	51438145	51438171	chr14:51438145-51438171	0	CAGCATGGCTTCTGCTTTGGCATGTTC	1	3	7	CCD2	1.0	.
chr14	51439854	51439878	chr14:51439854-51439878	0	AGGAATGTCTTCCAGGAATATGCCC	1	2	5	AA2	1.0	.
chr14	51441977	51441998	chr14:51441977-51441998	0	AGTCAAGTTTCTTGACAAGCCT	1	2	2	CD	-	.
chr14	51442682	51442712	chr14:51442682-51442712	0	GGAAATGTTTGTTGACATATTTGACATGTTG	1	3	11	ACC1	-	dELS
chr14	51443243	51443268	chr14:51443243-51443268	0	GACTTTGTTTCATCATGGGCAAGTCT	1	2	6	AD4	-	dELS
chr14	51448503	51448525	chr14:51448503-51448525	0	TGGCATGTCTGAGAAGCAATTGT	1	3	3	ACD2	1.0	.
chr14	51448930	51448949	chr14:51448930-51448949	0	AAGCTTGTTCAGACTAGTCA	4	1	0	C1	-	.
chr14	51450970	51451000	chr14:51450970-51451000	0	CAGCTAACCCACCTGCAGAGTGGGCATGTCA	1	3	11	ACC2	-	.
chr14	51451963	51451982	chr14:51451963-51451982	0	CAACTTGTTTGGGCTTTATC	2	3	0	ACD2	-	.
chr14	51453117	51453147	chr14:51453117-51453147	0	GAACAAGCTTATAAACTGACAGGAAAAGCTG	1	2	11	AC1	-	.
chr14	51453798	51453824	chr14:51453798-51453824	0	AGGCTTGTTTTTAGACACAGTTAGTTT	1	2	7	AC1	1.0	.
chr14	51455207	51455229	chr14:51455207-51455229	0	GAGTATGCCTCCTAAGCTAACCT	1	2	3	AA2	-	.
chr14	51461266	51461288	chr14:51461266-51461288	0	GTACTTGACCATTGAACTTGCCT	1	2	3	DD1	1.0	.
chr14	51462118	51462149	chr14:51462118-51462149	0	AAACATCTTTTAAAAAGCAGTGGGACTAATTT	1	2	12	AA2	1.0	.
chr14	51462443	51462469	chr14:51462443-51462469	0	GAACTGGCTCCTGGTGTAGGCAGGCCC	1	2	7	BB2	-	dELS
chr14	51464874	51464897	chr14:51464874-51464897	0	GGACAAGCCCAAGAGAAATTGCAT	1	2	4	AD1	3.0	.
chr14	51465764	51465789	chr14:51465764-51465789	0	GTGCAAGTCTTTGTGCAAACATGTTT	2	1	6	D1	-	.
chr14	51475095	51475114	chr14:51475095-51475114	2	AAGCTAGCCAAGACATGCTC	5	1	0	C2	-	.
chr14	51476652	51476682	chr14:51476652-51476682	0	AAGCTTTTCCATTAAAACTTGAAGCAAGACT	1	2	11	AD2	-	.
chr14	51476714	51476736	chr14:51476714-51476736	0	AGACTTTTTCAGTAGACATATTT	1	2	3	AA2	-	.
chr14	51478050	51478071	chr14:51478050-51478071	0	TAGCATGTTATATGACATGTTA	2	4	2	CCCC	1.0	.
chr14	51478138	51478159	chr14:51478138-51478159	0	TGACTTCTTCAACAGCATGCTT	1	3	2	ACC2	1.0	.
chr14	51484164	51484183	chr14:51484164-51484183	0	GGGCATGTTCAAAATTGTTG	3	2	0	AC1	1.0	.
chr14	51484562	51484591	chr14:51484562-51484591	0	AGAGAAGCTCCTGCCTCCATAAACCTGTTT	1	2	10	AB2	-	.
chr14	51485183	51485211	chr14:51485183-51485211	0	AGAGAAGCCCGTGTGGGATGGGGATGCCT	1	2	9	AA2	-	.
chr14	51486900	51486920	chr14:51486900-51486920	0	AAGCAAGTTTCAGGATAGTAT	1	2	1	AD1	1.0	.
chr14	51487956	51487987	chr14:51487956-51487987	0	GGACATTTTTAAGAAATCTGAGGGAAATGCTT	1	2	12	AA2	-	pELS
chr14	51488754	51488773	chr14:51488754-51488773	3	AAACAAGTCAAAGCTTGACA	3	3	0	CCD1	-	pELS,CTCF-bound
chr14	51488999	51489029	chr14:51488999-51489029	7	GGGCATGCATCAGAAATCTGGAGGCTCGCCC	1	2	11	BD2	1.0	pELS,CTCF-bound
chr14	51491170	51491189	chr14:51491170-51491189	0	AAACATTCTTGAACTTCCTT	1	2	0	AA2	-	dELS
chr14	51491246	51491267	chr14:51491246-51491267	0	AGGCAGGCCCACAGGCAAGGTT	1	2	2	BD2	-	dELS
chr14	51492383	51492413	chr14:51492383-51492413	0	AGGCAAATCTTCTGTAATGTGGATCTTGTCT	1	2	11	AD2	1.0	.
chr14	51494421	51494441	chr14:51494421-51494441	0	TAACTGGTTCTGAGCAAGTCC	1	2	1	BC1	-	.
chr14	51497744	51497767	chr14:51497744-51497767	0	AAACATCTCAATTTGGACTAGCCA	1	3	4	ACC2	-	.
chr14	51498051	51498072	chr14:51498051-51498072	0	CAGCAAGTCCTGGGACCTGCTC	1	2	2	BC2	-	.
chr14	51498686	51498709	chr14:51498686-51498709	0	GTACAAGCTTCAACAGGCAAGCAT	1	2	4	DD3	-	dELS,CTCF-bound
chr14	51500579	51500604	chr14:51500579-51500604	0	GAGAAAGTTTTGAATGAAGCAAGATC	1	2	6	AD3	-	.
chr14	51503583	51503604	chr14:51503583-51503604	0	GGATAAGCTTTTTAACATGCTG	2	3	2	ACC1	-	.
chr14	51507426	51507456	chr14:51507426-51507456	0	AAGCTAGCTCAGAATCCACTGGAGGATATCT	2	2	11	AA1	1.0	.
chr14	51509942	51509964	chr14:51509942-51509964	0	AAATAAGCCCTGAGGACAATCCC	1	2	3	AA2	2.0	.
chr14	51511966	51511988	chr14:51511966-51511988	0	TGACAAGTTCAATGGACATTTTC	1	2	3	AC2	1.0	.
chr14	51512542	51512564	chr14:51512542-51512564	0	CTCCTTGCCCTTAAAGCTAGCCC	1	3	3	CDD2	-	.
chr14	51515314	51515333	chr14:51515314-51515333	0	TGACTATCTCTAACTAGTCC	2	3	0	ACC2	1.0	.
chr14	51516273	51516294	chr14:51516273-51516294	0	GGACTGGTTTTTAGGTTAGCTT	1	2	2	AB2	-	.
chr14	51517915	51517946	chr14:51517915-51517946	0	TGACAAGCCTCATTGTCCCTCCAAGCATGACC	1	2	12	CD	1.0	.
chr14	51518378	51518403	chr14:51518378-51518403	0	AAGAATGCTGGAGTCCCAGCTAGTCC	1	3	6	ACC1	2.0	.
chr14	51519510	51519541	chr14:51519510-51519541	0	GAGTTAGTTTTCCTAGCAGAAAGGACAAACTC	1	2	12	AA2	-	.
chr14	51524199	51524229	chr14:51524199-51524229	0	AGGCATGTCCTTTGGGCAAGTGGGTTTATTT	2	2	11	AA1	-	.
chr14	51525219	51525238	chr14:51525219-51525238	0	AATGAAGCTCAGACTTGTTT	3	2	0	AD4	1.0	.
chr14	51526098	51526124	chr14:51526098-51526124	0	TAACAAGTCCTCGCCCAGGGCTGCCCT	1	3	7	ABC2	1.0	.
chr14	51526247	51526274	chr14:51526247-51526274	0	GAGCAAGTACTGTCCCCAGATCATGTCT	1	2	8	DD2	1.0	.
chr14	51526652	51526677	chr14:51526652-51526677	0	GAGCAAGCCCATTTGCAAACAAACAC	1	2	6	AD4	-	dELS
chr14	51527387	51527408	chr14:51527387-51527408	0	CAGCTTGTCCCCAAACATCCAT	1	3	2	ACD2	-	dELS
chr14	51527437	51527464	chr14:51527437-51527464	0	AGGCAAGTTAGTAATCAAGAGATAGCCT	1	2	8	AC2	1.0	.
chr14	51528645	51528674	chr14:51528645-51528674	0	AGGCTTGTGTTTGCTCAAAAAAAAAAGTTT	1	2	10	AD2	-	.
chr14	51533603	51533625	chr14:51533603-51533625	0	AGACATTTCTACCAGGCTTGTCA	1	2	3	AC2	-	.
chr14	51535409	51535433	chr14:51535409-51535433	0	AGATTTGCCTATTCTGGACATTTCT	1	2	5	AA2	1.0	.
chr14	51540582	51540604	chr14:51540582-51540604	0	AAACTTGCTTTGCAAAGTAGATT	1	2	3	AD1	2.0	dELS
chr14	51542595	51542622	chr14:51542595-51542622	0	GTACAAGTTTCTGTTTTAACACTTGTTT	1	2	8	DD2	1.0	.
chr14	51545626	51545656	chr14:51545626-51545656	0	GGGTAAGTTTAAGGATAAAATGAGTTAGTTT	1	2	11	AA2	1.0	dELS,CTCF-bound
chr14	51554078	51554099	chr14:51554078-51554099	0	AAGCAAGTTCTAAAACAAAACA	1	3	2	ACD2	-	.
chr14	51558977	51558997	chr14:51558977-51558997	0	AAGTAAGCTCTAAGCAAGGCC	1	2	1	AD3	-	.
chr14	51563113	51563137	chr14:51563113-51563137	0	AGACTTCTTCCACGGTGACTAGCTC	1	2	5	AC2	-	dELS,CTCF-bound
chr14	51563168	51563200	chr14:51563168-51563200	0	GAGGAAGCTTTATGGTCTTTTCTGACCTAGCCT	1	2	13	AD2	-	.
chr14	51563795	51563819	chr14:51563795-51563819	0	AAAAATGCTTAATATAATCAAGCTT	1	2	5	AD2	-	dELS
chr14	51564945	51564972	chr14:51564945-51564972	0	AGACCTGTTCATGATGTTTAACTTGCCA	1	3	8	BCC1	-	.
chr14	51565033	51565052	chr14:51565033-51565052	0	AAACTTCCTTGGAAAAGTTT	1	2	0	AA2	-	dELS,CTCF-bound
chr14	51565207	51565237	chr14:51565207-51565237	0	GGACAAGTCTGGCAACTTTCAGAACAATGCA	1	3	11	ACD2	-	dELS,CTCF-bound
chr14	51565444	51565467	chr14:51565444-51565467	0	AGGCATGCTCTTCTAGGCTTCTTG	1	2	4	AC3	1.0	dELS,CTCF-bound
chr14	51565472	51565491	chr14:51565472-51565491	0	AAGGTAGTTTGGGTTTGTTT	1	2	0	AA2	-	dELS,CTCF-bound
chr14	51566473	51566505	chr14:51566473-51566505	0	GGACATTTTCTGAAAAATAGAATAAGCAACCTC	1	2	13	AA2	-	.
chr14	51567816	51567848	chr14:51567816-51567848	0	AGACTTGATCATAAGCACTTCCAGAACAAGACT	1	2	13	DD2	1.0	.
chr14	51569161	51569187	chr14:51569161-51569187	0	GAAGAAGCCCTGTCTTCATACTAGCCC	1	2	7	AD2	-	.
chr14	51569203	51569225	chr14:51569203-51569225	0	AGACGTGCCTCTCAGACATTTCT	2	2	3	AB3	1.0	.
chr14	51569645	51569671	chr14:51569645-51569671	0	AGGCATGCCACCCTGCTCAGCTAATTT	1	3	7	ACC1	-	.
chr14	51570373	51570399	chr14:51570373-51570399	0	AAGCTTCTTCTGGTTGGAAACTTGTCA	1	2	7	AC2	-	.
chr14	51571173	51571192	chr14:51571173-51571192	0	GGACTAGCCTGAACAACATC	3	2	0	AD4	-	.
chr14	51572833	51572856	chr14:51572833-51572856	0	AATGTTGTCTCCTCAAACTAGTCC	1	2	4	AD4	2.0	.
chr14	51573925	51573950	chr14:51573925-51573950	0	AAGATTGCTTTCTAGGAGGCATTTCC	1	2	6	AA2	1.0	.
chr14	51574552	51574580	chr14:51574552-51574580	0	AAACAAGCCAGGCACAGGAAGACAAACTT	1	2	9	AC2	-	.
chr14	51576871	51576902	chr14:51576871-51576902	0	AGACAAGTCTCTTTCTCTCTTTGAGCCTCTCC	1	2	12	AB1	1.0	.
chr14	51578757	51578784	chr14:51578757-51578784	0	GGGCAAGACTAGAAAGAAAAACAAGATC	1	2	8	DD2	1.0	.
chr14	51582301	51582323	chr14:51582301-51582323	0	GACCTTGTCCGTCAGGATAGTCC	1	2	3	AD2	2.0	.
chr14	51582604	51582627	chr14:51582604-51582627	0	GAACTGGCTTATGAAGCCATGCTT	1	2	4	BD2	-	dELS
chr14	51586611	51586634	chr14:51586611-51586634	0	GCATTTGCTTTTGAGGACTTGCTA	1	3	4	ACD1	-	.
chr14	51587616	51587643	chr14:51587616-51587643	0	GGGCATTTTCACTGGGATGGAGATGCTT	1	2	8	AA2	-	.
chr14	51589718	51589738	chr14:51589718-51589738	0	CAGCTTTCTTAAAACAAGTTC	1	2	1	AC1	-	.
chr14	51600160	51600184	chr14:51600160-51600184	0	TGACTTGTTTACCTAAAGCTCTCCT	1	3	5	ABC2	-	.
chr14	51601263	51601292	chr14:51601263-51601292	0	AAGCTTGTTTTAGTTTCCCGAGACCACCTT	1	2	10	AB1	1.0	.
chr14	51601946	51601977	chr14:51601946-51601977	0	AGATAAGTCATCTTAGCCTACTTGGCAAGCCT	1	3	12	ACC1	-	.
chr14	51609631	51609659	chr14:51609631-51609659	0	TAGCATGTTTGAGATGGGATGAGAAGTTC	1	3	9	ACC2	-	dELS
chr14	51611658	51611686	chr14:51611658-51611686	0	TAACAAGCTTCCAGATGATGCGCATGCTG	1	3	9	CCD2	2.0	.
chr14	51615966	51615995	chr14:51615966-51615995	0	AAGCTTGCCTATAATCTGAAAGGAAAGATC	1	2	10	AD1	-	dELS
chr14	51616806	51616827	chr14:51616806-51616827	0	AAACAAACTAGTAAACAAGCCA	1	3	2	ACC2	-	.
chr14	51617450	51617477	chr14:51617450-51617477	0	AGAAAAGCTCAGTATGTTAGAATTGCTT	1	2	8	AA2	-	.
chr14	51617566	51617587	chr14:51617566-51617587	0	GGGCAAATTACCTAACTAGTTT	1	3	2	ACC2	1.0	.
chr14	51628661	51628687	chr14:51628661-51628687	0	AAATTAGCTGGGCATGGTGGCATGCCC	1	3	7	ACC1	1.0	.
chr14	51631046	51631072	chr14:51631046-51631072	0	AGGATTGCTCATTCTGAGTACTTGCCC	1	2	7	AD2	1.0	.
chr14	51632750	51632772	chr14:51632750-51632772	0	AGAGAAGCCTAGAGGGCCAGCCT	1	2	3	AB2	1.0	.
chr14	51632867	51632898	chr14:51632867-51632898	0	GAACTTGTTTGGACCTGAATTCCAACAAGCCA	1	2	12	CC	1.0	.
chr14	51633974	51633996	chr14:51633974-51633996	0	TGGCAGGTTTACAGAACATGCCT	1	2	3	BC1	-	.
chr14	51637518	51637547	chr14:51637518-51637547	0	AAGCATGCTACCACTGGCTAGGAATAGTTG	1	3	10	ACC2	-	pELS
chr14	51637913	51637942	chr14:51637913-51637942	0	TGGCTTGTCTCGAAACTCAGGGACATTTAT	1	3	10	ACD2	-	.
chr14	51638271	51638295	chr14:51638271-51638295	0	GACCTTGTCTTAAAAAAAAAAGTTT	1	2	5	AD2	1.0	pELS
chr14	51640326	51640354	chr14:51640326-51640354	0	GATCTGGCCTCTTCATTTAAAACTTGTTT	1	2	9	BD1	-	.
chr14	51642583	51642605	chr14:51642583-51642605	0	GAACAAACTTCCAAAGCTTGATT	1	2	3	AD2	-	.
chr14	51642615	51642645	chr14:51642615-51642645	0	GGAATTATTTGTCCCTCTGTCAAACATGTTC	2	2	11	AA1	-	.
chr14	51643016	51643035	chr14:51643016-51643035	0	GAAAATGCCTGACCAAGTCT	3	2	0	AD2	1.0	.
chr14	51645800	51645821	chr14:51645800-51645821	0	AAACAAGTTCAAAGGCACATTT	1	2	2	AB4	-	.
chr14	51646529	51646558	chr14:51646529-51646558	0	GGAATTGCCTCCCAACTCTGGGGTAAGCTT	1	2	10	AA2	-	.
chr14	51648354	51648377	chr14:51648354-51648377	0	AAGCATGGCTCTGTGTGCTTGTTC	1	2	4	DD2	1.0	.
chr14	51648558	51648579	chr14:51648558-51648579	0	CAACTTGTTCTCAGGCAAACTT	1	2	2	AC2	-	dELS
chr14	51649347	51649372	chr14:51649347-51649372	0	CAACAAGCCCACTCTTAAACACACTT	1	3	6	ABC2	1.0	.
chr14	51660891	51660923	chr14:51660891-51660923	0	GGACTAGTGAAGGCATCAGGCGGAAGCATGCCT	1	2	13	CD	-	.
chr14	51661002	51661026	chr14:51661002-51661026	0	AGAGATGTTTGGAGAGCACATGTTT	1	2	5	AD2	1.0	.
chr14	51661241	51661263	chr14:51661241-51661263	0	AAACAGGCTTATGGACCAAGCCT	1	2	3	BD2	-	.
chr14	51663021	51663053	chr14:51663021-51663053	0	AAGCTTGTCATTGATACTGGAGAAAGCAAATCA	1	3	13	ACC1	-	.
chr14	51663891	51663913	chr14:51663891-51663913	0	GGACTAGTTTTTATAACAACCTG	1	3	3	ACC1	1.0	.
chr14	51664968	51664989	chr14:51664968-51664989	0	GAGCAAGTTTTGAAATAAATCT	1	2	2	AA1	1.0	.
chr14	51665085	51665106	chr14:51665085-51665106	0	AAGTTTGGCTGCAGACATGTTT	2	2	2	AD1	-	.
chr14	51670097	51670129	chr14:51670097-51670129	0	AGACAAGTCTCACTCTGTTGCCAAGACTAGAGT	1	2	13	DD4	2.0	.
chr14	51672294	51672317	chr14:51672294-51672317	0	AAAAATGCCCGTGAAAGCTTCTCT	1	2	4	AA2	1.0	.
chr14	51672738	51672763	chr14:51672738-51672763	0	AAGTTTGTCTTTTAACAGATTTGTCC	1	2	6	AA2	1.0	.
chr14	51673019	51673048	chr14:51673019-51673048	0	GGCCCAGTTTGATCCTTTTGAGGCTTGCTT	1	2	10	BD4	-	.
chr14	51675579	51675599	chr14:51675579-51675599	0	CAACTTGTCTCCAGCTTGTGT	1	3	1	CCD1	-	dELS,CTCF-bound
chr14	51675960	51675990	chr14:51675960-51675990	0	AGGCAGGTTTTATTAGCATTTGGGTATGTTT	1	2	11	AB2	-	.
chr14	51678595	51678626	chr14:51678595-51678626	0	TGGTAAGTCTAAATAGTGTATTTAACAAGTCC	1	3	12	ACC1	2.0	.
chr14	51678760	51678782	chr14:51678760-51678782	0	AGGCATGCTTCACAGACCAGCAT	2	2	3	BD1	1.0	dELS
chr14	51681500	51681521	chr14:51681500-51681521	0	AAAGAAGTACAGAGACTTGCCC	1	2	2	AD1	1.0	dELS
chr14	51681799	51681825	chr14:51681799-51681825	0	AAATATGCTTCAAATTAAAGCTATTTT	1	2	7	AA2	1.0	.
chr14	51685995	51686018	chr14:51685995-51686018	0	ATACATGCCTACTTAGTCATGCTT	1	2	4	DD2	2.0	.
chr14	51688684	51688703	chr14:51688684-51688703	2	CGACTAGTCTTGACTTGTCT	4	2	0	CC	-	.
chr14	51688990	51689019	chr14:51688990-51689019	0	AAACATGGTTTGATATATACAGTCTTGTTT	1	2	10	DD2	-	.
chr14	51691514	51691546	chr14:51691514-51691546	0	AAAATTGCCTTAGTGCATGACTTGAATTAGTTT	1	2	13	AA2	-	pELS
chr14	51692092	51692122	chr14:51692092-51692122	0	GGGATTGTCTGAGGATCCAACAGGCCTGCCT	1	2	11	AB2	3.0	.
chr14	51693853	51693883	chr14:51693853-51693883	0	GGACTAGGTTACGTAGGATGGAGGCTTCCCC	1	2	11	AD2	-	.
chr14	51694679	51694708	chr14:51694679-51694708	0	GACCTTGTCTCAAGGGAAAAAAAATAGTCC	1	2	10	AD2	-	.
chr14	51694877	51694903	chr14:51694877-51694903	0	AAGCTTATTTTCACAGCAGGCAAGACT	1	2	7	AD2	-	dELS
chr14	51696851	51696877	chr14:51696851-51696877	0	AAGCTTTCCTTGAAAGGATACTTGTCC	1	2	7	AD2	2.0	.
chr14	51697417	51697446	chr14:51697417-51697446	0	AGACAAACCCTGCATAATCTAAAAAAGTCT	1	2	10	AA2	-	.
chr14	51698509	51698533	chr14:51698509-51698533	0	TTCCATGTTTTAATGAAGCAAGCTT	1	3	5	CDD2	-	.
chr14	51699445	51699468	chr14:51699445-51699468	0	AAATAAGTCCAATAAAACCAGTTT	1	2	4	AB2	-	.
chr14	51699843	51699862	chr14:51699843-51699862	0	AAGATTGTCTGGTCTTGTTT	2	2	0	AD2	-	.
chr14	51700246	51700268	chr14:51700246-51700268	0	AGACTTCTTTTGTGAAATAGCTC	1	2	3	AA2	-	.
chr14	51700405	51700432	chr14:51700405-51700432	0	AGGGATGTTTTGGCATCCATACTTGTTT	1	2	8	AD2	1.0	.
chr14	51700541	51700563	chr14:51700541-51700563	0	GAAATAGTCTTAAAGATTAGTCT	1	2	3	AA2	-	.
chr14	51700705	51700729	chr14:51700705-51700729	0	AAGCATGTTTTCCTAAGACTAACAC	1	2	5	AD4	-	.
chr14	51704404	51704436	chr14:51704404-51704436	0	ACACATGTCTAGTTTCTATTCTAATACTTGTTC	1	2	13	DD2	-	.
chr14	51705963	51705984	chr14:51705963-51705984	0	AGGCAAGTCCCAAATCTGGTTT	1	2	2	BD1	1.0	.
chr14	51711629	51711656	chr14:51711629-51711656	0	AGCCATGTCTTCTGTTTACAGCATGCCT	1	2	8	CD	2.0	dELS
chr14	51716338	51716362	chr14:51716338-51716362	0	AGATTTGTTTTGCAAAAATTAGTTT	1	2	5	AA2	-	.
chr14	51716457	51716477	chr14:51716457-51716477	0	GTTCATGTCTGAGACAAGTTT	1	2	1	DD4	1.0	.
chr14	51717875	51717906	chr14:51717875-51717906	0	AAACATGCCTTGCGTCATTTAAAAAAATGTTA	1	2	12	AC1	1.0	.
chr14	51723102	51723126	chr14:51723102-51723126	0	TAGGCTGCTTACCCTAAACATGCTT	1	3	5	ABC1	1.0	pELS
chr14	51724771	51724796	chr14:51724771-51724796	0	GGGCTTGACCTGTAGTACACTTGCTT	1	2	6	DD2	-	.
chr14	51726835	51726857	chr14:51726835-51726857	0	AAACATGCTTCTGGAACTTTTGC	1	2	3	AD4	1.0	.
chr14	51731484	51731506	chr14:51731484-51731506	0	AAACAAGTTTTCTAGTCAAGTGT	1	2	3	DD1	-	.
chr14	51731664	51731692	chr14:51731664-51731692	0	AAACTTGCCCACGACTCTACAGCTAGTGA	1	3	9	CCD1	-	.
chr14	51731717	51731741	chr14:51731717-51731741	0	AAACTTTTCTCCAAAAGCCTTGCTT	1	2	5	AD2	-	.
chr14	51731974	51732002	chr14:51731974-51732002	0	AGAGAAGCTTTTACTGGAAAGGCAATTTT	1	2	9	AA2	-	.
chr14	51733123	51733153	chr14:51733123-51733153	0	AGACATGTATTTTGAATTAATGGAGAAGTCT	1	2	11	AD2	-	.
chr14	51733686	51733706	chr14:51733686-51733706	0	AAGAAAGCTTCAGGCAAGCCA	1	2	1	AC2	2.0	dELS
chr14	51736371	51736399	chr14:51736371-51736399	0	GAGAAAGTTTAGGGCGGGGAAACTTCCCT	1	2	9	AA2	-	.
chr14	51744337	51744368	chr14:51744337-51744368	0	GAGGTTGTTTTATTGTCACACGGGGTATGTTC	1	2	12	AA2	-	.
chr14	51749816	51749836	chr14:51749816-51749836	0	AAGCTAGCTTTCTGCTTGCCT	1	2	1	CD	-	pELS
chr14	51749917	51749945	chr14:51749917-51749945	0	GGACTTGCTTAGCAAGCTGAGAGCTGCTC	1	2	9	AB1	-	pELS
chr14	51750323	51750346	chr14:51750323-51750346	0	GCGCTTGCTTAGTCAAGCTACCCT	1	2	4	AD3	1.0	.
chr14	51759069	51759100	chr14:51759069-51759100	0	AGACAATTTCTCCATTTTGGTCAGGCTGGTCT	1	2	12	AB2	1.0	.
chr14	51769463	51769482	chr14:51769463-51769482	4	GGGCGTGCTGGGGCATGCCT	3	2	0	BC1	2.0	dELS
chr14	51781864	51781890	chr14:51781864-51781890	0	AGACAGGCCTTTTTCTTAAACAACTTT	1	2	7	AB2	-	.
chr14	51782907	51782939	chr14:51782907-51782939	0	GATCATGTTTTTAGTTCTGTATCTAACAAGTCT	1	2	13	CD	1.0	.
chr14	51785217	51785249	chr14:51785217-51785249	0	GGAAAAGCCTTCCCAAAGAGACAGGACTGGTCC	1	2	13	AB3	1.0	.
chr14	51789667	51789690	chr14:51789667-51789690	0	GAACATGCATTTTTGACCTTGTCT	1	2	4	DD2	2.0	dELS
chr14	51794161	51794181	chr14:51794161-51794181	0	GAGATTATTCAAGACAAGTCC	1	2	1	AA1	2.0	.
chr14	51795444	51795476	chr14:51795444-51795476	0	GGGGTTGTTTGTTTTTTTCTTGTAAATTTGTTT	1	2	13	AA2	-	.
chr14	51800154	51800177	chr14:51800154-51800177	0	TGCTTTGTTTACCTAAGCAAGCCT	1	3	4	ACD1	-	.
chr14	51802347	51802372	chr14:51802347-51802372	0	GAGCTAATGCTCCATGAAACATGCTC	2	2	6	AD1	1.0	.
chr14	51802654	51802686	chr14:51802654-51802686	0	AAACAAATTTATAAGAAAAAAACAAACAACCCC	1	2	13	AA2	1.0	.
chr14	51803996	51804025	chr14:51803996-51804025	0	GACCTAGTCTTCAGCTCTAAGGGATTGCCT	1	2	10	AD2	-	.
chr14	51804535	51804559	chr14:51804535-51804559	0	TAACTAGCCAAATTAGGACATCTCT	1	3	5	ACC1	-	.
chr14	51806010	51806032	chr14:51806010-51806032	0	AAGCAAGATTTCAAAGCAAGTTA	1	2	3	CD	1.0	.
chr14	51807719	51807745	chr14:51807719-51807745	0	GGACAAGCTTCTGCCGTAGACTTCTCC	1	1	7	A1	-	.
chr14	51808278	51808299	chr14:51808278-51808299	0	AAAGAAGTTTGGTAACTTGCTC	1	2	2	AC2	-	.
chr14	51808510	51808531	chr14:51808510-51808531	0	GGGCTGGCTCCGTGACTTGCTT	1	2	2	BC2	-	.
chr14	51809790	51809812	chr14:51809790-51809812	0	GGGCAAGTTACTGAACCTTGCTG	1	3	3	CCD2	1.0	.
chr14	51810735	51810762	chr14:51810735-51810762	0	AGTCCAGCCTGGGGGATAGAGCAAGTTC	1	2	8	BD4	-	.
chr14	51811686	51811708	chr14:51811686-51811708	0	TAACAAGCTCCCAGGGGAAGCTG	1	3	3	ACC2	2.0	.
chr14	51813902	51813934	chr14:51813902-51813934	0	GAGCTAGCCTCTCTTAATTTAGTATACTTATTT	1	2	13	AD1	-	.
chr14	51817553	51817581	chr14:51817553-51817581	0	ACACAAGTTTAATAAATCAGAGCATTTTT	1	2	9	AD3	2.0	.
chr14	51822902	51822922	chr14:51822902-51822922	0	TGACTATTTCTCAGCTTGCTT	1	3	1	ACC2	-	.
chr14	51823231	51823257	chr14:51823231-51823257	0	TGGCTTGTCCAGGTCCCTGGCTTTTCT	1	3	7	ACC1	-	.
chr14	51827229	51827255	chr14:51827229-51827255	0	AGGTAATTCTAACATGAAGACAAGTTT	1	2	7	AA1	-	.
chr14	51834022	51834051	chr14:51834022-51834051	0	AAACATGGCCCCTGCTCTCTGGACAATTTC	1	2	10	AD2	-	.
chr14	51834440	51834469	chr14:51834440-51834469	0	GAGCTTGTCGACCAGCTGGGAGACAAGTGT	1	2	10	CD	3.0	.
chr14	51835856	51835876	chr14:51835856-51835876	0	GGAGATGCTTTAAGGAAGCTT	1	2	1	AA2	-	.
chr14	51838243	51838265	chr14:51838243-51838265	0	AGACAAGCCTGGCCAGCATGGTG	1	3	3	CCD1	2.0	.
chr14	51839498	51839528	chr14:51839498-51839528	0	GGGTTTGCCCTACACAGTTCCCAGCTTGCCT	1	2	11	AC2	-	.
chr14	51840843	51840865	chr14:51840843-51840865	0	AAGCAAATCCCTGAAGCTTCTCC	1	2	3	AA2	1.0	.
chr14	51845544	51845574	chr14:51845544-51845574	0	AATCTTGCCCAGCATTTCTCAAAGTATGCTC	1	2	11	AD2	1.0	.
chr14	51849114	51849135	chr14:51849114-51849135	0	TCAGTTGTTTGAAGGCTTGTCT	1	3	2	ACD1	1.0	.
chr14	51851197	51851227	chr14:51851197-51851227	0	AAACCAGCCCCTTAGCTTATAAAACAGGTTC	1	2	11	BB2	-	.
chr14	51855882	51855914	chr14:51855882-51855914	0	AGGCAAGTCAATCAAAAAATAAAGAACTAGGCT	1	2	13	CD	-	.
chr14	51856820	51856839	chr14:51856820-51856839	0	AGAATTTTTTAGGCTTGCCC	1	2	0	AA1	1.0	dELS,CTCF-bound
chr14	51858629	51858659	chr14:51858629-51858659	0	AGTCTTGTTTCCAACCATTAATAACATGCTT	1	2	11	CD	-	.
chr14	51860591	51860616	chr14:51860591-51860616	0	AGACAAAGCTGGGTGGGGACTAGTCC	1	2	6	AD1	1.0	PLS,CTCF-bound
chr14	51862323	51862345	chr14:51862323-51862345	0	AAACTTGTGGGCAAAACAAGTCG	1	3	3	CCD2	1.0	.
chr14	51864860	51864885	chr14:51864860-51864885	0	CAACAAGTTTCTGAGACAACAAGTTT	1	2	6	CC	1.0	.
chr14	51865474	51865501	chr14:51865474-51865501	0	GACTTAGTCCCTGGCCTAGGACATGCTA	1	3	8	ACD1	-	.
chr14	51865774	51865800	chr14:51865774-51865800	0	AAACTTGTTCAGGTGTGAAAGATGCCA	1	2	7	AC1	1.0	.
chr14	51866095	51866118	chr14:51866095-51866118	0	GAAAAAGCTTTGAAAAACCAGTCT	1	2	4	AB2	1.0	dELS
chr14	51871771	51871791	chr14:51871771-51871791	0	AGGCATCCCCTAAGGAAGCCT	1	2	1	AA2	-	.
chr14	51873352	51873374	chr14:51873352-51873374	0	AGGCCTGTTGAGTTGGCTTGCTT	1	3	3	BCC1	-	dELS
chr14	51876125	51876157	chr14:51876125-51876157	0	GAATATGTCTCGCTCTGTTGCCCAGGCTGGTCT	2	2	13	AB3	2.0	.
chr14	51876950	51876979	chr14:51876950-51876979	0	AAAGAAGCTCATCTACACAGGAACTTTCTC	1	2	10	AA2	2.0	.
chr14	51878144	51878171	chr14:51878144-51878171	0	AAGCTTACTTAGCTTTTGGAACTAGCTA	1	2	8	AC2	-	.
chr14	51878562	51878586	chr14:51878562-51878586	0	TGACTTGCTTTACTGGAGCTAGTCA	1	2	5	CC	1.0	.
chr14	51879768	51879796	chr14:51879768-51879796	0	GAACATACCTGGATAAGCCAGGCTAATCT	1	2	9	AA2	1.0	.
chr14	51879929	51879959	chr14:51879929-51879959	0	AGACTAATCCTTCAGAAAGGTAGAAATGCTT	1	2	11	AA2	2.0	.
chr14	51880572	51880597	chr14:51880572-51880597	0	CAGCTTTTTTTTGTTGTAGCAAGTCC	1	3	6	ACC2	1.0	.
chr14	51880926	51880949	chr14:51880926-51880949	0	ATGCATGTTTGTTCAGACCAGCTT	1	2	4	BD2	1.0	.
chr14	51883161	51883182	chr14:51883161-51883182	0	GGATTTGTTTCAAGGCATGACT	1	2	2	AD3	-	.
chr14	51884681	51884713	chr14:51884681-51884713	0	GGACAAGTTATTTAAGGCAGTAGAAACAAGTTA	1	2	13	CC	-	.
chr14	51884804	51884829	chr14:51884804-51884829	0	AGACTTGACCCATGCTGAGGAAGCCT	1	2	6	AD2	-	dELS,CTCF-bound
chr14	51886439	51886470	chr14:51886439-51886470	0	GAATAAGTTCATATTCTGAATAGGGCATACTC	1	2	12	AA2	-	.
chr14	51887002	51887021	chr14:51887002-51887021	0	AAACTTGTTTAAACCAGCTT	3	1	0	B2	2.0	.
chr14	51887214	51887236	chr14:51887214-51887236	0	AAGTTTGCTACAAAAACTAGCTG	1	3	3	ACC1	1.0	.
chr14	51888775	51888806	chr14:51888775-51888806	0	AATCTGGTTCTTTCTGCTTCCTAGGCTTGCTT	1	2	12	BD1	-	.
chr14	51890861	51890882	chr14:51890861-51890882	0	AAACAAGTTTATTAACATGTTT	3	1	2	C2	-	.
chr14	51894367	51894388	chr14:51894367-51894388	0	AAACTTGTTCTCAGACTAACAT	1	2	2	AD4	1.0	.
chr14	51895871	51895891	chr14:51895871-51895891	0	GGAGTTGTCCTGCACATGCTC	1	2	1	AD2	1.0	.
chr14	51896364	51896396	chr14:51896364-51896396	0	AAAATAGTCTCAAAGAGGTTAAGTGACTTGCTT	1	2	13	AC2	-	.
chr14	51898302	51898328	chr14:51898302-51898328	0	GAACAATTTTAAGGGTAGAAGTAGCCC	1	2	7	AA2	1.0	.
chr14	51899161	51899182	chr14:51899161-51899182	0	CAGTTTGCTCTAAGGCTTGTTT	1	2	2	AC3	-	.
chr14	51903085	51903105	chr14:51903085-51903105	0	AAACTTTCTTTAAAATTGTTT	1	2	1	AA2	1.0	.
chr14	51912646	51912678	chr14:51912646-51912678	0	GACCAAGTCTGACATTCTCGAGAGAGCTATTCC	1	2	13	AD3	1.0	.
chr14	51917011	51917031	chr14:51917011-51917031	0	AGGCATGTTCAGGGCTGGCTT	2	1	1	B1	-	.
chr14	51918212	51918232	chr14:51918212-51918232	0	TAACAAGCTTTGACCATGTTA	1	3	1	CCD2	-	.
chr14	51918967	51918995	chr14:51918967-51918995	0	AGGCATGTGCCACCACGCCAGGCTAATTT	1	2	9	AD2	1.0	.
chr14	51919435	51919467	chr14:51919435-51919467	0	AAAATTGTTTTATCTAGCCTTTCAAGCAGGTCC	1	2	13	AB3	1.0	.
chr14	51919687	51919706	chr14:51919687-51919706	0	TTGTTTGTTTGAACATGTTC	3	3	0	ACD1	-	.
chr14	51921496	51921519	chr14:51921496-51921519	0	AGGCATGTTTTAAAGCACAACTTT	2	2	4	AD1	2.0	.
chr14	51922357	51922380	chr14:51922357-51922380	0	AATCTAGTTTCCTGAAACTTTTCT	1	2	4	AD3	1.0	.
chr14	51923128	51923148	chr14:51923128-51923148	0	GGAAATGCTTGGAGCCTGTCT	1	2	1	AB2	-	.
chr14	51927680	51927699	chr14:51927680-51927699	0	AGGCAAGCCTGAAATCGTTT	3	2	0	AB1	-	dELS
chr14	51929495	51929518	chr14:51929495-51929518	0	GGATTTGCTCCTCCAAGCAAGGCC	1	2	4	AD3	2.0	.
chr14	51929612	51929641	chr14:51929612-51929641	0	AGACAAGTGTTAAAACTAAAAGTCATGCCT	1	2	10	DD2	-	.
chr14	51930186	51930205	chr14:51930186-51930205	0	AATATAGTCTGAACATGCTA	3	3	0	ACD1	-	.
chr14	51930383	51930415	chr14:51930383-51930415	0	AAACTAGTCATTTTCACAGGAAATAACTAGCGT	1	3	13	CCD1	1.0	dELS
chr14	51931376	51931401	chr14:51931376-51931401	0	AGAAGAGTTTGGTTTGGGACATGTCA	1	3	6	ABC1	-	dELS
chr14	51936925	51936946	chr14:51936925-51936946	0	AGTCAACTTTTCAAACAAGCTC	1	2	2	AD1	-	.
chr14	51938818	51938841	chr14:51938818-51938841	0	AAGGAAGCTCCACCAGGGTAGTCT	1	2	4	AA2	2.0	.
chr14	51939032	51939056	chr14:51939032-51939056	0	GAGCTATTTTTATGGAAACTAGTTC	1	1	5	A2	-	.
chr14	51943085	51943106	chr14:51943085-51943106	0	GGGCATGCCTCTGGGGTGGTCC	2	2	2	AB1	2.0	.
chr14	51943982	51944007	chr14:51943982-51944007	0	AAGCATTCTTGAAACAGAACAAGTTG	1	2	6	AC2	-	.
chr14	51945223	51945242	chr14:51945223-51945242	0	AAAGATGTTTGGACTACCTT	1	2	0	AA2	1.0	.
chr14	51953259	51953286	chr14:51953259-51953286	0	GAGCTTTCTAAATTGCAAGGGCTTGTTA	1	3	8	ACC2	-	.
chr14	51953736	51953760	chr14:51953736-51953760	0	CAGCTAGCTGGTTTAGGGCTTGGTT	1	3	5	CCD1	-	.
chr14	51964338	51964361	chr14:51964338-51964361	0	TACCCAGTTTGTGAGGACTTGTTC	1	3	4	BCD1	-	dELS
chr14	51965132	51965159	chr14:51965132-51965159	0	GAGCAAGCTTATGTCACTGGGCAAGTCT	2	0	8	0	-	.
chr14	51965794	51965816	chr14:51965794-51965816	0	TGGCTAGCCTGTGTGGAAAGCTT	1	3	3	ACC2	-	.
chr14	51966351	51966371	chr14:51966351-51966371	0	AACCTAGTCCCAGACTTGCTG	1	2	1	CD	-	.
chr14	51967743	51967775	chr14:51967743-51967775	0	GGAAATGCTTTTGCCATGAGTATGAGCAAATTC	1	2	13	AA2	1.0	dELS
chr14	51970706	51970731	chr14:51970706-51970731	0	AATCTAGCCAGCAACTAGACATGCTA	1	3	6	CCD1	-	.
chr14	51972769	51972797	chr14:51972769-51972797	0	AAACTTGCTTTTCTGTCAAGGTTTAGCTT	1	2	9	AD1	1.0	dELS
chr14	51974564	51974585	chr14:51974564-51974585	0	GGACGAGTCTGGAGAAAAGTCT	1	2	2	AB2	2.0	.
chr14	51974641	51974662	chr14:51974641-51974662	0	GAGCATCCCTAAGAGGATGCCC	1	2	2	AA2	1.0	.
chr14	51978569	51978598	chr14:51978569-51978598	0	TGGCTTCTTTACTGAAGGGCAGACAAGTCA	1	3	10	ACC2	-	.
chr14	51980801	51980827	chr14:51980801-51980827	0	AAACTATCTTGGGACATGAGCTTGTCC	1	1	7	A2	-	.
chr14	51984312	51984343	chr14:51984312-51984343	0	TGGCAAGTCTGAACCTAAAGTAAAGCGTGCTG	1	3	12	BCC2	-	.
chr14	51984453	51984477	chr14:51984453-51984477	0	TAGCATCTTGGAGAAAGACTAGTTC	1	3	5	ACC2	2.0	.
chr14	51985638	51985665	chr14:51985638-51985665	0	GAGCTTGACCTTAAAAAGCAGCAAGTTT	1	2	8	CD	1.0	.
chr14	51985854	51985883	chr14:51985854-51985883	0	TGGCTATTCCTGGTTATTACCAACTTGTTC	1	3	10	ACC2	1.0	.
chr14	51987431	51987456	chr14:51987431-51987456	0	AGACTAGGCCAGGAGCAAACAACTTC	1	2	6	AD2	1.0	.
chr14	51988384	51988407	chr14:51988384-51988407	0	TAGCTTGCCATGAGAGGCTTTTCC	1	3	4	ACC1	1.0	.
chr14	51989906	51989931	chr14:51989906-51989931	0	CGGCATGTTACTTTCTGCACTTGCTT	1	3	6	CCD2	-	.
chr14	51994150	51994180	chr14:51994150-51994180	0	AGGTAATTTCTCAAAAGACTGAAACATGTCT	2	2	11	AA1	1.0	.
chr14	51996121	51996152	chr14:51996121-51996152	0	TAGCATGTTCTTTTAGTGAATAAAAGAAGCTT	1	2	12	AC2	1.0	.
chr14	51996230	51996257	chr14:51996230-51996257	0	TTAAAAGTCTAAGCTAGAAAACAAGTTT	1	3	8	ACD1	1.0	dELS,CTCF-bound
chr14	51999622	51999653	chr14:51999622-51999653	0	AAAAATGTTTTTGTATGTTCACAAATATGTTT	1	2	12	AA2	1.0	.
chr14	52000741	52000762	chr14:52000741-52000762	0	TAGCTATTTCAAAGGCTTGTTC	1	2	2	AC1	1.0	.
chr14	52001400	52001428	chr14:52001400-52001428	0	AAAAATGTGTATTCGTGCTAAGCATGCTC	2	2	9	AD1	1.0	.
chr14	52002425	52002448	chr14:52002425-52002448	0	GTGGATGTCTGCATGAGCTTGTCA	1	3	4	ACD1	-	.
chr14	52004193	52004224	chr14:52004193-52004224	0	GGGCTTACCTGTTGCTTTAGACAAACATATTC	1	2	12	AA2	-	.
chr14	52004610	52004637	chr14:52004610-52004637	0	GAGGAAGCCCAGAAAATTGGGTATGTTC	1	2	8	AA2	-	.
chr14	52005546	52005568	chr14:52005546-52005568	0	AACCAAGTTGCAACAGCAAGTCT	1	3	3	CCD1	1.0	.
chr14	52006220	52006250	chr14:52006220-52006250	0	AGGGTAGTCTTATTCTCTAAAGAACATATTT	1	2	11	AA2	1.0	.
chr14	52006509	52006538	chr14:52006509-52006538	0	AGGCTTGTCCAGAATTTGTGGGGCTCACCT	1	2	10	AB4	-	dELS
chr14	52008242	52008269	chr14:52008242-52008269	0	AAGCTACCCTGTAAAGGGGAACATGTGC	1	2	8	AD2	1.0	dELS
chr14	52008311	52008341	chr14:52008311-52008341	0	AGTCTTGCCTGTAGCCCATGTGAGCATGCTT	2	1	11	D1	1.0	dELS
chr14	52009308	52009328	chr14:52009308-52009328	0	CAATAAGTCTGAAACAAGCTC	1	2	1	AC3	1.0	.
chr14	52010020	52010050	chr14:52010020-52010050	0	CCAAATGTCCAAATGTCAGAAAGGCAAGCCT	1	3	11	ACD1	2.0	.
chr14	52010697	52010723	chr14:52010697-52010723	0	GACCTTGTCTTTTCCTAGAACAGGTCC	1	2	7	BD3	-	.
chr14	52011021	52011044	chr14:52011021-52011044	0	TGGCAAGTCCTTCAGGGCTTATCA	1	3	4	ACC1	-	dELS,CTCF-bound
chr14	52011389	52011415	chr14:52011389-52011415	0	GTGTTTGCTTACAGAGGGGGCTAGTCT	1	2	7	AD4	1.0	.
chr14	52011433	52011453	chr14:52011433-52011453	0	TGACTTGCCTAGAACTTAACC	1	3	1	ACD2	1.0	.
chr14	52012080	52012106	chr14:52012080-52012106	0	GGACATGGCCTTAAGCAAAATAAGTTT	1	2	7	AD2	-	.
chr14	52013248	52013271	chr14:52013248-52013271	0	GGGCATGTTCAGAAAGGCAATCAA	1	3	4	ACD2	2.0	.
chr14	52016226	52016255	chr14:52016226-52016255	0	TAACTTGTTCATTTATGTTAGGACTACCCA	1	3	10	ACC1	-	.
chr14	52016874	52016904	chr14:52016874-52016904	0	GAAGTTGTCAGAGCTCAAACCCAACTAGCTC	1	3	11	ACC1	-	.
chr14	52018444	52018474	chr14:52018444-52018474	0	GGGAATGCTCTAGATGGTAGCAGGCATGTTC	2	1	11	A1	-	dELS,CTCF-bound
chr14	52023276	52023295	chr14:52023276-52023295	0	AGACAAGCCTGGGCAACATG	2	3	0	ACD2	-	.
chr14	52023688	52023708	chr14:52023688-52023708	0	AAACATGTCTGAGAAATATCC	2	2	1	AA1	1.0	dELS
chr14	52024250	52024279	chr14:52024250-52024279	0	TAACTTGCTTTTAATTAATAAAGCAACATT	1	3	10	ACD2	-	.
chr14	52025686	52025709	chr14:52025686-52025709	0	TAACATGTTATTTTAGGCAGGCCT	1	3	4	BCC1	-	dELS
chr14	52031309	52031331	chr14:52031309-52031331	0	GAACATATTTGAAAGGCAATTCC	1	2	3	AA2	1.0	.
chr14	52031943	52031974	chr14:52031943-52031974	0	AGACTTGCCCAGAGTGACTCCTAATCTAGATC	1	2	12	DD1	1.0	dELS
chr14	52032373	52032404	chr14:52032373-52032404	0	AGCCTAGCTCCCTGAAGCATGCAGACATCCTT	1	2	12	AD3	-	dELS,CTCF-bound
chr14	52033045	52033069	chr14:52033045-52033069	0	GAACTTGGCTTCCCAAAACATTTTT	1	2	5	AD2	1.0	.
chr14	52034934	52034954	chr14:52034934-52034954	0	TGGCTTGCTTGAAACATTTTT	1	2	1	AC2	-	.
chr14	52035403	52035431	chr14:52035403-52035431	0	CAACATGCTTTTAAGTTTCCTGCATGTCT	1	3	9	CCD2	-	.
chr14	52036205	52036235	chr14:52036205-52036235	0	GAATATGCTTTCTATGTATGTGGATTTGCCT	1	2	11	AA2	2.0	.
chr14	52036763	52036782	chr14:52036763-52036782	0	GAGCATCTTTACACATGCCC	3	2	0	AD2	-	.
chr14	52038356	52038386	chr14:52038356-52038386	0	GGACATCTTTTCTGAATCTTCAAACTAGACT	1	2	11	AD2	1.0	.
chr14	52041076	52041105	chr14:52041076-52041105	0	GAACAAGCTTGTATTCTGTGAGAAATACTC	2	2	10	AA1	-	.
chr14	52042846	52042872	chr14:52042846-52042872	0	GGCATAGTCCGTGCAGAAGGCATGCCG	1	3	7	ACD1	2.0	.
chr14	52042946	52042970	chr14:52042946-52042970	0	AAACTTGCCTTAAAAGGACTAAATG	1	3	5	ACD2	1.0	.
chr14	52046748	52046772	chr14:52046748-52046772	0	TAACTAGTTACTGTTAAGCTAACCT	1	3	5	ACC1	-	.
chr14	52046888	52046920	chr14:52046888-52046920	0	GGATCAGCCCCTAATCCGGGGGAAGGCAAGCCT	1	2	13	AB4	1.0	.
chr14	52048059	52048087	chr14:52048059-52048087	0	CAACAAGCCTTGGATTTCTGAGCTAGGTG	1	3	9	CCD1	-	.
chr14	52050780	52050803	chr14:52050780-52050803	0	AAAATTGTTTATAGAGGCAAGGTC	1	2	4	AD3	-	.
chr14	52050818	52050850	chr14:52050818-52050850	0	AGGCTGGTCTCGAACTCCCCACAGGGCAATTCT	1	2	13	AB2	1.0	.
chr14	52051021	52051049	chr14:52051021-52051049	0	AAACAAGACTCCTCAGAGAAAGCATGCTT	1	1	9	D2	-	dELS
chr14	52053119	52053139	chr14:52053119-52053139	0	AGGGAAGCGCTAGGCTTGTCT	1	2	1	AD1	1.0	.
chr14	52059958	52059989	chr14:52059958-52059989	0	GAACTTGATCCTTCCAGGGTTGAATCTAGTTC	1	2	12	DD2	1.0	.
chr14	52063599	52063622	chr14:52063599-52063622	0	GGGCTTGCCTATAGAGGCTTATCA	1	2	4	AC3	-	.
chr14	52064756	52064782	chr14:52064756-52064782	0	GGTCATGTTTTTGCTCAGAACAATCTC	1	2	7	AD3	1.0	.
chr14	52066674	52066705	chr14:52066674-52066705	0	AAGCAACCTCACCTCTTACAGGGGGCATGTAC	1	2	12	AD2	2.0	.
chr14	52067767	52067786	chr14:52067767-52067786	0	AAACAACTCCGAGCCAGTCC	1	2	0	AB2	-	pELS,CTCF-bound
chr14	52070197	52070218	chr14:52070197-52070218	0	AAGCAAATCCTTGGAAATGCCT	1	2	2	AA2	-	pELS
chr14	52072941	52072962	chr14:52072941-52072962	0	GAACATGCCTTTGAGCTTTTAT	1	2	2	AD4	2.0	dELS
chr14	52076523	52076545	chr14:52076523-52076545	1	GTGCTTCTTTCCTAGACATGCTT	2	2	3	AD1	-	dELS
chr14	52076664	52076688	chr14:52076664-52076688	0	TAGCAAGCCTTAATTGAACTTTTAT	1	3	5	ACD2	-	dELS
chr14	52077394	52077422	chr14:52077394-52077422	0	TGACTTGTTCAGGCTATAACAACTAGTAC	1	3	9	CCD1	1.0	dELS,CTCF-bound
chr14	52085973	52085997	chr14:52085973-52085997	0	AGACTTGCCCGATGCAGGGTTGCCA	1	2	5	AC1	-	.
chr14	52087319	52087342	chr14:52087319-52087342	0	GAGCAAGTTCTCCTGGAGAAGACT	1	2	4	AD1	-	.
chr14	52089411	52089431	chr14:52089411-52089431	0	GAACATGCTACAAACTTTTTG	2	3	1	ACC1	1.0	dELS,CTCF-bound
chr14	52092161	52092187	chr14:52092161-52092187	0	AACTTTGTCCTTGGCTCAAGCAAGCTG	1	3	7	ACD1	2.0	.
chr14	52093742	52093774	chr14:52093742-52093774	0	AAACTACTCTTTATCAGTTATGTGGGCATCCCT	1	2	13	AA2	-	.
chr14	52093858	52093888	chr14:52093858-52093888	0	GAACTAGTCTGCTAACCATAGGATCCTGCTT	1	2	11	BD1	1.0	.
chr14	52094189	52094216	chr14:52094189-52094216	0	AAACAACCTCTGTTTAGTGAACATGCAC	1	2	8	AD2	1.0	.
chr14	52096557	52096582	chr14:52096557-52096582	0	GAGCATGCTACAATTAAGACAGGTCT	1	2	6	BC2	1.0	.
chr14	52098024	52098049	chr14:52098024-52098049	0	ACACATGCTTCCCAGTAAACATGCTT	2	1	6	D1	-	.
chr14	52102245	52102274	chr14:52102245-52102274	0	TGGCAAGGCCAGGCATTAGAAAACAAGTCT	1	2	10	CD	-	.
chr14	52102487	52102508	chr14:52102487-52102508	0	GAGCTTGTCCCACAGCTTGCCC	2	1	2	C2	1.0	.
chr14	52105222	52105243	chr14:52105222-52105243	0	TGGCAAATTGGCAAGCATGTTC	1	3	2	ACC2	1.0	.
chr14	52108854	52108877	chr14:52108854-52108877	0	CAACATGTCTTCTCTGTCTAGTTT	1	3	4	CCD2	-	.
chr14	52109123	52109155	chr14:52109123-52109155	0	CAGCTTGCCATGTAATTCCCAAAGAGGAAGTCC	1	3	13	ACC2	2.0	.
chr14	52110701	52110722	chr14:52110701-52110722	0	AGGCATTCTTGGAAGCATTTCC	1	2	2	AA2	1.0	dELS
chr14	52112026	52112051	chr14:52112026-52112051	0	AAACAAGTTAACTGTAAAACAAGCAG	1	3	6	CCD1	1.0	dELS,CTCF-bound
chr14	52113990	52114012	chr14:52113990-52114012	0	GGGCTTGCCCTGGAGGACTGCCC	1	2	3	AB1	1.0	.
chr14	52116745	52116776	chr14:52116745-52116776	0	GAGCAAATTTAGAGCCCAGTAGAAACATGGTC	1	2	12	AD2	1.0	.
chr14	52122191	52122216	chr14:52122191-52122216	0	GGGCTAGCCAAGGCCGGAGCCAGCTC	1	2	6	BC2	-	.
chr14	52125076	52125105	chr14:52125076-52125105	0	CAGCAAGCTCATATTTCTTTTGGTTAGTTC	1	3	10	ACC2	-	dELS
chr14	52126931	52126962	chr14:52126931-52126962	0	AGGTTAGTCTCAAACTCGGCTCAAGCAATCCT	1	2	12	AA2	1.0	.
chr14	52127642	52127663	chr14:52127642-52127663	0	CAGCATGGCCTTGGACAAGTTG	1	3	2	CCD2	-	.
chr14	52127818	52127840	chr14:52127818-52127840	0	AACCTAGCTTAATAAACAAGATT	1	2	3	DD3	1.0	.
chr14	52128501	52128522	chr14:52128501-52128522	0	ATACAAGTTTTTGGACTAATTC	1	2	2	AD3	1.0	.
chr14	52132699	52132731	chr14:52132699-52132731	0	AAGCTACCCCACGGTGAGATAAAAACCATGCCC	1	2	13	AD2	1.0	.
chr14	52135853	52135881	chr14:52135853-52135881	0	AGACTAACTCAGGAACAGAACACATGTTC	1	2	9	AD2	-	.
chr14	52140883	52140909	chr14:52140883-52140909	0	AGACAAATTCACATGGAAAACATTTTT	1	2	7	AA2	-	.
chr14	52145920	52145950	chr14:52145920-52145950	0	GGCCATGCCTATGTCCTGAATGGGATTGCCT	1	2	11	AD2	-	.
chr14	52149890	52149912	chr14:52149890-52149912	0	AAACATTTCTGGGGAACTAGTGC	1	2	3	AD2	1.0	.
chr14	52155861	52155885	chr14:52155861-52155885	0	GGAGTTGCTCCAGATGGACAACCTC	1	2	5	AA2	-	PLS
chr14	52156615	52156635	chr14:52156615-52156635	0	CAGCATGTCCTAGGCAGCTTT	2	3	1	ABC2	-	.
chr14	52158959	52158987	chr14:52158959-52158987	0	AAACTTCTCCAAGCTAAAGGAGCATGTTC	1	1	9	A2	2.0	.
chr14	52160706	52160729	chr14:52160706-52160729	0	AAAGATGTTCCTTGAAACATTTTT	1	2	4	AA2	1.0	.
chr14	52162968	52163000	chr14:52162968-52163000	0	AAACAAATTTACAAGAAAAAAACAAACAACTCC	1	2	13	AA2	2.0	.
chr14	52164820	52164849	chr14:52164820-52164849	0	GGACATGTTCCTGCTGCAGATAACTAGCCA	1	2	10	CC	-	.
chr14	52165871	52165897	chr14:52165871-52165897	0	AGGATTGCTTCTAGGAAGGTCTAGTTT	1	2	7	AD2	-	.
chr14	52168267	52168286	chr14:52168267-52168286	0	GAACAACTCCAGACATGCTG	3	2	0	AC2	-	.
chr14	52168915	52168936	chr14:52168915-52168936	0	AAGGTTGCCACAAGGCATGTTA	2	3	2	ACC1	2.0	.
chr14	52169386	52169407	chr14:52169386-52169407	0	CAGCTAATCAAAAAGCAAGTCC	1	3	2	ACC2	1.0	.
chr14	52169668	52169690	chr14:52169668-52169690	0	CAGCAAGCTTTTGTAAATAGTCT	1	3	3	ACC2	-	.
chr14	52170400	52170430	chr14:52170400-52170430	0	ACACATGTTCCATCATTTGGGAGACTAGCTT	2	1	11	D1	2.0	.
chr14	52171805	52171837	chr14:52171805-52171837	0	AAGCATCTATAAGGACACTCTACAAACTTGTCT	2	2	13	AD1	-	.
chr14	52172292	52172319	chr14:52172292-52172319	0	GAGCAATCTGTGCCTTAAGGACATGTTC	1	2	8	AC1	-	.
chr14	52172563	52172593	chr14:52172563-52172593	0	GAGCTGGTCTCAGCAAAATGGAGAAATGTTT	1	2	11	AB2	-	.
chr14	52172894	52172919	chr14:52172894-52172919	0	AGACTTGTTTTTGTTCAAACAGCTTC	1	2	6	AB4	1.0	.
chr14	52175659	52175687	chr14:52175659-52175687	0	GAACTTGCCCACCTTAGCTCAGCTAGTAA	1	3	9	CCD1	-	dELS
chr14	52178349	52178371	chr14:52178349-52178371	0	AAACATGTTTAACAAAAAAATTT	2	2	3	AA1	-	.
chr14	52179543	52179568	chr14:52179543-52179568	0	GGACCTGTTTAGGATTAAACAAGTTT	1	1	6	B1	1.0	dELS
chr14	52179583	52179613	chr14:52179583-52179613	0	AGACACTTCCCAGGCCTCTGCAAACAAGTTT	1	2	11	AB1	1.0	dELS
chr14	52182601	52182624	chr14:52182601-52182624	0	AGGCGAGTTCCACTGCACATGTCC	1	2	4	BD2	1.0	.
chr14	52183531	52183559	chr14:52183531-52183559	0	GAGCTTCCTTAACTTGATAAAGAATGTCT	1	2	9	AA2	-	.
chr14	52184563	52184594	chr14:52184563-52184594	0	AAACTTTTCCAAAAATAAAGGAGAAAATGTTC	1	2	12	AA2	-	.
chr14	52184603	52184632	chr14:52184603-52184632	0	GGGCTAGGCAAAGATCTCTTAGACTTGTCA	1	3	10	CCD2	-	.
chr14	52186713	52186744	chr14:52186713-52186744	0	AAGTTTATTTTGCCAAGGTTAAGGACATGCCC	2	2	12	AA1	1.0	.
chr14	52190214	52190238	chr14:52190214-52190238	0	AAGCAAGTCTATCAGGGCCATTTTT	2	2	5	AD1	-	.
chr14	52195733	52195764	chr14:52195733-52195764	0	GGGAAAGTTTGGACCTTCCTAGAGACTTGTTG	1	2	12	AC2	2.0	.
chr14	52196145	52196167	chr14:52196145-52196167	0	GCAAATGTCTCTGGGGCATGTCA	1	3	3	ACD1	-	.
chr14	52196971	52197000	chr14:52196971-52197000	0	AGGCTCCTCCTAGGTGAAAGAGACTTGCCT	1	2	10	AB1	-	.
chr14	52207383	52207408	chr14:52207383-52207408	0	AGGCAACCTCACTGGGAACCATGCCC	1	2	6	AD2	1.0	.
chr14	52209320	52209348	chr14:52209320-52209348	0	AAACTTCTCTGAGCTAAAGGAGGAAGTTT	1	2	9	AA2	2.0	.
chr14	52213422	52213454	chr14:52213422-52213454	0	AAACAAATTTACAAGAAAAACACAAACAACCCC	1	2	13	AA2	1.0	.
chr14	52214601	52214633	chr14:52214601-52214633	0	AAGAATGCCCACCCTTGATATCTAACCATGCTC	1	2	13	AD2	-	.
chr14	52217927	52217951	chr14:52217927-52217951	0	GGGCAAGTCCATCAAGGCCTTGTGT	1	2	5	DD1	1.0	.
chr14	52218322	52218353	chr14:52218322-52218353	0	GGGCTTATTTTGTTTTTTTAAAAAACATATTT	1	2	12	AA2	-	.
chr14	52219820	52219847	chr14:52219820-52219847	0	GGCCTTCTTCCATTTCTGGAGCATGTTT	2	2	8	AD1	-	.
chr14	52221353	52221378	chr14:52221353-52221378	0	AGGCCAGCCCCTGCACGGGCATTCCT	2	2	6	AB3	2.0	dELS
chr14	52221674	52221700	chr14:52221674-52221700	0	AAACATTTTTGCCATTGAAACTTTCTC	1	2	7	AA2	-	dELS
chr14	52222608	52222638	chr14:52222608-52222638	0	GGGCTAATCTTGAGACACACAGGCCAAGCCT	1	2	11	AD2	-	.
chr14	52226653	52226685	chr14:52226653-52226685	0	AAACAAATTTACAACAAAAAAACAAACAACCCC	1	2	13	AA2	-	.
chr14	52228764	52228789	chr14:52228764-52228789	0	GGACCAGTTTCATGGAAGACAATTTT	1	2	6	AB3	-	.
chr14	52232013	52232033	chr14:52232013-52232033	0	GTACTTGTTTCAACCAAGTTC	1	2	1	DD2	1.0	.
chr14	52233355	52233378	chr14:52233355-52233378	0	AAACTAGTTTGATAAAACAAGTTC	2	0	4	0	-	.
chr14	52234248	52234273	chr14:52234248-52234273	0	AAACTACTTTATTTAAAAATTAGTTT	1	2	6	AA2	-	.
chr14	52235253	52235275	chr14:52235253-52235275	0	AGGCATGGTCAAGTGACTTGCTT	1	2	3	CD	-	dELS,CTCF-bound
chr14	52238351	52238375	chr14:52238351-52238375	0	AGGCTTGTTTATGTGGGACTAGACC	1	1	5	D1	-	.
chr14	52243115	52243145	chr14:52243115-52243145	0	AAATATGTTTTTGTAGAAATAAGATATGTTT	1	2	11	AA2	-	dELS
chr14	52244425	52244447	chr14:52244425-52244447	0	GTACAAGCTTTAAAAATTAGTTC	1	2	3	AD2	2.0	.
chr14	52246394	52246426	chr14:52246394-52246426	0	AAACAAGCATGGACTCAACACATAAACTTATCT	1	2	13	AD2	-	.
chr14	52250332	52250364	chr14:52250332-52250364	0	AAGCATGTCAGTCTCAAAGCAATCAGCTTCTCC	1	3	13	ACC1	-	.
chr14	52251425	52251446	chr14:52251425-52251446	0	AAACTTCTTATGGAACTTGTTC	1	2	2	AC1	-	.
chr14	52252834	52252862	chr14:52252834-52252862	0	AAATTAGCCTGGCATGGTGGCACATGCTT	1	2	9	AD2	1.0	.
chr14	52253409	52253434	chr14:52253409-52253434	0	GGGCTTGCTATATTTCAGACTAGATA	1	3	6	CCD1	1.0	.
chr14	52253857	52253882	chr14:52253857-52253882	0	AAACTGGTCTAGCAAGGAGTTAGTCT	1	2	6	AB2	1.0	.
chr14	52255132	52255158	chr14:52255132-52255158	0	AAACAAGTCTGTTTGAAAAGCAAAGTA	1	3	7	ACD2	-	.
chr14	52257267	52257299	chr14:52257267-52257299	0	AAACAAATTTACAAGAAAAAAACAAACAACCCC	1	2	13	AA2	-	.
chr14	52258276	52258295	chr14:52258276-52258295	0	AGACTTGTACAAAAATGCTC	3	2	0	AD2	-	.
chr14	52263661	52263692	chr14:52263661-52263692	0	GAGCATGCCACAGCACAGTGCTTAACATTCTC	1	3	12	ACC1	-	.
chr14	52264133	52264162	chr14:52264133-52264162	0	GAACATGCTCCAAATTTGAGAGCTAAGTTT	2	2	10	AD1	-	.
chr14	52269972	52270000	chr14:52269972-52270000	0	TAACAAGTTCCCAGGTGATATGCAAGCTC	1	2	9	CD	-	.
chr14	52270858	52270889	chr14:52270858-52270889	0	GGACATGTCTCTACGGAGACTTGGATAACTCC	2	2	12	AA1	-	.
chr14	52272319	52272347	chr14:52272319-52272347	0	TAACTAGCCAGGCGTGGTGACACATGCCT	1	3	9	CCD2	-	.
chr14	52276919	52276938	chr14:52276919-52276938	0	AAACAAGCTTAGGTAAGTCC	2	1	0	A2	1.0	.
chr14	52281150	52281179	chr14:52281150-52281179	0	TTGCTTGCTTCCATCAGGGAAGGCAAGCTT	1	2	10	CD	-	.
chr14	52283263	52283284	chr14:52283263-52283284	0	AGACAAGGCTGCAAACATACCC	1	2	2	AD2	1.0	.
chr14	52286581	52286601	chr14:52286581-52286601	0	GGACTTGCCCTGGTCATTTTC	2	2	1	AD1	1.0	.
chr14	52287621	52287648	chr14:52287621-52287648	0	AGAAATGTCTCACGTTGTGAACATGTAC	1	2	8	AD3	1.0	.
chr14	52288799	52288821	chr14:52288799-52288821	0	AAGCTTCCTGCAAGGACATGCCC	1	2	3	AC1	1.0	.
chr14	52290512	52290540	chr14:52290512-52290540	0	AAGCATGATCTGGACCTACAGACTTGCTT	1	1	9	D2	1.0	.
chr14	52291780	52291808	chr14:52291780-52291808	0	GGGCAATTTTCCAGAAAAGGGGCCAGCTC	1	2	9	AB2	-	.
chr14	52294576	52294595	chr14:52294576-52294595	0	GGACTTCTTTAAACCAGTTC	1	2	0	AB2	1.0	.
chr14	52296620	52296641	chr14:52296620-52296641	0	GGACAACCTTGCAAGCAGGTCT	1	2	2	AB2	-	.
chr14	52300769	52300798	chr14:52300769-52300798	0	GAACATCTTTTCAAATAACATAACAAGTCG	1	3	10	ACC2	2.0	.
chr14	52300842	52300865	chr14:52300842-52300865	0	AGAAATGCCCCATAAAACTTTTCT	1	2	4	AA2	2.0	.
chr14	52301675	52301705	chr14:52301675-52301705	0	TGACTTGTTGAAGAGCCAACCAGGCCAGTTT	1	3	11	BCC2	1.0	.
chr14	52301991	52302019	chr14:52301991-52302019	0	AAGCATTCTTCTGAAAATAGAACTTTCTC	1	2	9	AA2	1.0	.
chr14	52305166	52305185	chr14:52305166-52305185	0	GAGCCAGCCCAAGCTAACCT	3	2	0	AB3	1.0	.
chr14	52306296	52306315	chr14:52306296-52306315	0	AGACTAGCCTGGGCAACATA	2	3	0	ACD2	-	.
chr14	52309536	52309561	chr14:52309536-52309561	0	AAACAGGCACAAGAGAGAGCAAGCTC	1	2	6	BD1	1.0	.
chr14	52311771	52311790	chr14:52311771-52311790	0	AAGCAAGATTAGACTTGCAC	2	2	0	DD2	-	dELS
chr14	52312206	52312225	chr14:52312206-52312225	0	GGGCTTGATCAGGCATCTTC	3	2	0	AD2	-	.
chr14	52315631	52315662	chr14:52315631-52315662	0	AAGGGAGTCCTGGGCCTCAGCTAAGCTAGCCA	1	3	12	ABC1	-	pELS
chr14	52318479	52318498	chr14:52318479-52318498	0	AAGCTATTCCAAGTAAGTTT	1	2	0	AA2	-	.
chr14	52321384	52321405	chr14:52321384-52321405	0	AAACAAGTCCCAGAGAAAGCTA	1	2	2	AC1	2.0	.
chr14	52324483	52324504	chr14:52324483-52324504	0	AGACATGCTCCCAGCCTAACTC	2	2	2	AD1	-	.
chr14	52324523	52324547	chr14:52324523-52324547	0	TAGCTAGCCCCGGAGGGGCATTCTC	1	2	5	AC2	-	.
chr14	52325426	52325452	chr14:52325426-52325452	0	GAATATGTTCTCTGGTTAAACTAGATC	1	2	7	AD3	-	dELS
chr14	52329077	52329108	chr14:52329077-52329108	0	TGGTTTGCTTTTCTACAAATTTAAACAAGCCA	1	3	12	ACC1	-	.
chr14	52329280	52329309	chr14:52329280-52329309	0	TGACTTGTTTTTCTCCAGATGAAAATGTCA	1	3	10	ACC2	-	.
chr14	52332497	52332522	chr14:52332497-52332522	0	GAGCAAGCCTAATTGTAAACTAGAGA	1	3	6	CDD3	-	.
chr14	52333090	52333118	chr14:52333090-52333118	0	AGGCTTTTTCAAATAATAAGGACTTTCCT	1	2	9	AA2	1.0	.
chr14	52334276	52334295	chr14:52334276-52334295	0	GCACATGCTTAAGCCTGCTC	2	2	0	BD2	3.0	.
chr14	52336361	52336381	chr14:52336361-52336381	0	GGGAAAGTATAAAGCAAGCCT	1	2	1	AD1	-	.
chr14	52337893	52337914	chr14:52337893-52337914	0	CAACTTGTTTACCAACAAGTCA	1	3	2	CCC	1.0	.
chr14	52342032	52342054	chr14:52342032-52342054	0	AGGCTTCTTCTTCAGACTTATCT	1	2	3	AA2	2.0	.
chr14	52345859	52345887	chr14:52345859-52345887	0	AGACAAGCCAGAAACTCTAAAAGATGTTT	1	2	9	AC2	-	.
chr14	52345934	52345963	chr14:52345934-52345963	0	AAGAATGTCTATAAATCTATAAGAAAGTCC	1	2	10	AA2	-	.
chr14	52349250	52349280	chr14:52349250-52349280	0	CAGCATGTTCTGACATAAGAAGAGCATACTT	1	2	11	AC2	-	dELS
chr14	52352519	52352551	chr14:52352519-52352551	0	AAACAAGTCTAACATTTCAACAAAAACTTGTGC	1	1	13	D1	2.0	.
chr14	52356123	52356154	chr14:52356123-52356154	0	AAACAAGTCCCTAGGTAGCGCAGAACAGGTGT	1	2	12	BD4	1.0	dELS
chr14	52360447	52360473	chr14:52360447-52360473	0	AGATTTGTCTGTGTATAGAGGAAGTTT	1	2	7	AA2	-	.
chr14	52361531	52361550	chr14:52361531-52361550	0	GTGCATCTTTAAACAAGTTT	3	2	0	AD1	-	.
chr14	52362159	52362181	chr14:52362159-52362181	0	AGACTATCTAGTAAAGCAAGTCT	1	2	3	AC1	2.0	.
chr14	52363125	52363151	chr14:52363125-52363151	0	AAACTTGTTTAGCTTTATAGCAACTTT	1	2	7	AC1	1.0	.
chr14	52364242	52364272	chr14:52364242-52364272	0	GGACAAGCTTGCTAGACCACAGCACATATTT	2	2	11	AD1	-	dELS
chr14	52364706	52364735	chr14:52364706-52364735	0	AAACGTGTTTAATGTTGTTTAAGCTAGCAT	1	2	10	BD3	2.0	.
chr14	52364741	52364764	chr14:52364741-52364764	0	AAACTTGCACCCCTTAACATGTCA	1	3	4	CCD2	1.0	.
chr14	52365338	52365361	chr14:52365338-52365361	0	AAGCAAGCCAAAAATGAATTGCTC	1	3	4	ACC2	1.0	dELS,CTCF-bound
chr14	52366336	52366359	chr14:52366336-52366359	0	GTACATGTCTCAAGGGACTTGACT	1	2	4	DD3	1.0	.
chr14	52369671	52369696	chr14:52369671-52369696	0	GGACATCTTTTTGCCAAAACAGGCTC	1	2	6	AB2	-	dELS
chr14	52373102	52373132	chr14:52373102-52373132	0	TTACCAGCTTTACCGTTGGCCAGACTTGTCT	1	3	11	BCD1	1.0	.
chr14	52376350	52376375	chr14:52376350-52376375	0	GTGATAGTTTCCTTTTGGACTAGTCT	1	2	6	AD4	-	.
chr14	52377715	52377746	chr14:52377715-52377746	0	AACCTTGTTTTGTCATACTACCAGAATTGTTT	1	2	12	AD2	-	.
chr14	52380943	52380963	chr14:52380943-52380963	0	AAACTATTTTGGAAGATGTTT	1	2	1	AA2	1.0	.
chr14	52383338	52383370	chr14:52383338-52383370	0	TAACAAACCCCTCCGAGCTAAAGGGGCATGTTC	1	2	13	AC1	1.0	.
chr14	52385354	52385382	chr14:52385354-52385382	0	AAACTACTCTGAGCTAAAGGAGGAAGTTC	1	2	9	AA2	2.0	.
chr14	52391694	52391717	chr14:52391694-52391717	0	TCTCTAGCCCAGGAAAACTTGCTC	1	3	4	CDD2	2.0	.
chr14	52392204	52392233	chr14:52392204-52392233	0	TGGCAACTCATGCTGACATGGAACTAGTTC	1	3	10	ACC2	-	dELS
chr14	52392470	52392498	chr14:52392470-52392498	0	GCACAAGCCCAAGAAAATCAAACAATTTT	1	2	9	AD3	-	dELS,CTCF-bound
chr14	52398733	52398761	chr14:52398733-52398761	0	AAGCACGTTTTTCTTTCTTAAAAATGTTT	1	2	9	AB2	1.0	.
chr14	52400852	52400875	chr14:52400852-52400875	0	AGACTAGGCTAAAAAGTCTAGCTT	1	2	4	DD2	1.0	.
chr14	52406613	52406633	chr14:52406613-52406633	0	TAACATGTTAAAAACATATTT	2	3	1	ACC1	-	.
chr14	52408086	52408113	chr14:52408086-52408113	0	GGATTTGTTCATCTAGTAAAGCTAGATT	1	2	8	AD3	-	.
chr14	52408786	52408813	chr14:52408786-52408813	0	AGTCTAGTCTTCCATTACGGACTAGCTC	1	1	8	D1	-	.
chr14	52409130	52409155	chr14:52409130-52409155	0	GGGGAAGCTAAAGGTGAAACTTGCCA	1	3	6	ACC1	-	.
chr14	52416176	52416196	chr14:52416176-52416196	0	AAGCTAGATTAGAGCAAGTGT	1	2	1	DD2	-	.
chr14	52421470	52421500	chr14:52421470-52421500	0	AAGCATCTTGCAGAAGAGAGGAAACAAGCCA	1	3	11	ACC2	-	.
chr14	52422968	52422998	chr14:52422968-52422998	0	AAACAAGTTTAAATGTGAGGAAAATTAATTC	1	2	11	AA1	-	.
chr14	52425543	52425562	chr14:52425543-52425562	0	AGATATGTTTAAGCTTGCCT	4	1	0	A1	-	.
chr14	52427246	52427278	chr14:52427246-52427278	0	GGAGTTGATCACAAAAAACCTGAAAGCTTGCTC	1	2	13	AD1	1.0	.
chr14	52428896	52428923	chr14:52428896-52428923	0	GAGTATCTCCCTCTAGAAGGACAAGTTT	2	2	8	AA1	-	.
chr14	52438794	52438824	chr14:52438794-52438824	0	AAACAAGCTGGCATGCACATGGAAAAAGCTG	1	3	11	ACC2	-	.
chr14	52439648	52439669	chr14:52439648-52439669	0	GGCATAGCCCAAAGGCTTGTCA	1	3	2	ACD1	-	.
chr14	52441212	52441238	chr14:52441212-52441238	0	AAACAAATCCAAACACCAATCTTGTTT	1	2	7	AD2	-	.
chr14	52442318	52442347	chr14:52442318-52442347	0	GGGGAAGCCAACACAGAGACTAACTTGCTT	1	3	10	ACC1	-	.
chr14	52442963	52442992	chr14:52442963-52442992	0	AAACTTATTGGTTCGAAATTAAACAAGCTA	1	3	10	ACC2	-	.
chr14	52443214	52443233	chr14:52443214-52443233	0	AGACTAGACTGGCCTAGTCT	2	2	0	DD2	-	.
chr14	52447149	52447175	chr14:52447149-52447175	0	GACCTTACCTGGGCCAGAGGCAAGCCC	1	2	7	AD1	-	.
chr14	52448052	52448076	chr14:52448052-52448076	0	AAAATAGCCTCAAAAGGACAAATCT	1	2	5	AA2	-	.
chr14	52450175	52450200	chr14:52450175-52450200	0	TGACAAACCCTTAGTCAGACTAGCTA	1	3	6	ACC2	-	.
chr14	52453914	52453944	chr14:52453914-52453944	0	AGGGATGGTTAATGGGTACAAAAACTAGTTT	2	2	11	AD1	-	.
chr14	52455050	52455071	chr14:52455050-52455071	0	GGACATGCTTTATAACAAGTTT	3	1	2	C2	-	.
chr14	52455312	52455333	chr14:52455312-52455333	0	AAACATACTCACAAACATTTCC	1	2	2	AA2	1.0	.
chr14	52457856	52457884	chr14:52457856-52457884	0	TGACTATCCTATAACCAAGAAGCAAGTCT	1	2	9	AC1	1.0	.
chr14	52458203	52458225	chr14:52458203-52458225	1	AAGCAAACTTACTAGAGTAGCTC	1	2	3	AA2	-	dELS,CTCF-bound
chr14	52459401	52459421	chr14:52459401-52459421	0	TAACAAGTTCTGAACTTGAAT	1	3	1	CDD3	-	.
chr14	52460753	52460775	chr14:52460753-52460775	0	GAATATGTCTATAGAATATGTCT	1	2	3	AA2	-	.
chr14	52462710	52462729	chr14:52462710-52462729	0	AGGCATCCCTGAATAAGCCT	1	2	0	AA2	-	.
chr14	52466496	52466520	chr14:52466496-52466520	0	AAATATGTTTTTGGGGAACATTTTC	1	2	5	AA2	-	DNase-H3K4me3,CTCF-bound
chr14	52471474	52471495	chr14:52471474-52471495	0	GTACAACTTCAAGGACTAGCCT	1	2	2	AD1	1.0	.
chr14	52474077	52474096	chr14:52474077-52474096	0	AAACAAGTCCTGGGTTGCTT	2	2	0	AC1	-	.
chr14	52474374	52474401	chr14:52474374-52474401	0	AAATTTGTCCATAGATTGCAACTTGCCT	1	2	8	AC2	1.0	.
chr14	52476044	52476065	chr14:52476044-52476065	0	AGACTTGCTGGGTGGCTAGATC	1	3	2	CCD1	1.0	.
chr14	52490975	52491002	chr14:52490975-52491002	0	AAACTTGTTGAGGATCTTCAGCAACTTC	1	3	8	ACC1	2.0	.
chr14	52491975	52492005	chr14:52491975-52492005	0	AGGCATGTCTGGACCTGGGAAGGAAATGTTG	1	2	11	AC1	-	.
chr14	52496297	52496327	chr14:52496297-52496327	0	TAGCAAGTCTGAGGTCCATTCAGGCATATGT	1	3	11	ACD2	-	.
chr14	52498213	52498243	chr14:52498213-52498243	0	GAACTTTCCCTCTAAGACCATGAACAAGTCA	1	2	11	AC2	-	.
chr14	52503767	52503795	chr14:52503767-52503795	0	AAACTACTCCGAGCTAAAGAAGGAAGTTC	1	2	9	AA2	1.0	.
chr14	52504226	52504253	chr14:52504226-52504253	0	AAACATACTCCTCGAGAAGAACAACTCC	1	2	8	AA2	2.0	.
chr14	52508205	52508237	chr14:52508205-52508237	0	AAACAAATTTACAAGAGAAAAACAAACAACCCC	1	2	13	AA2	-	.
chr14	52511327	52511347	chr14:52511327-52511347	0	GGTCAAGTCCAAGACTAGTTT	1	1	1	D1	-	.
chr14	52511672	52511693	chr14:52511672-52511693	0	AGGCAAGCCTATAACCTTTCTT	1	2	2	AD1	-	.
chr14	52517325	52517344	chr14:52517325-52517344	0	AGGGAAGCCAAAACAAGCTA	3	3	0	ACC1	-	.
chr14	52519034	52519059	chr14:52519034-52519059	0	AAAATAGCTTAATAGTAAAGATGCTT	1	2	6	AA2	1.0	.
chr14	52526532	52526557	chr14:52526532-52526557	0	GGAGAAGTCCCATTCTAAGCTTGTTT	1	1	6	A1	1.0	.
chr14	52526966	52526993	chr14:52526966-52526993	0	TGGCATGCCAGCGGAGGGCAGCATGCCA	1	4	8	CCCC	-	.
chr14	52527139	52527164	chr14:52527139-52527164	0	AGCCAAGCCCAACGAGGGGCTTGTTG	1	2	6	CD	-	.
chr14	52528489	52528517	chr14:52528489-52528517	0	AGGCAATCCCAGGAAATTTTGACTTGCCT	1	2	9	AC2	1.0	.
chr14	52530897	52530921	chr14:52530897-52530921	0	AGACAAGCAACAAACTGGCTTGTCT	1	3	5	CCD2	2.0	.
chr14	52534279	52534307	chr14:52534279-52534307	0	CAACTACTTCTAACCTCTATGACAAGCTT	1	3	9	ACC2	-	.
chr14	52535791	52535811	chr14:52535791-52535811	0	GAGCAAGCCCAGAGCTAGAGA	1	3	1	CDD3	1.0	.
chr14	52537587	52537614	chr14:52537587-52537614	0	AAAATAGCTTACTTGAATAAATATGCTT	1	2	8	AA2	-	.
chr14	52538091	52538119	chr14:52538091-52538119	0	AAGCAAGTGTTTCATTAAAAGGCTTTCCC	1	2	9	AD2	1.0	.
chr14	52539136	52539156	chr14:52539136-52539156	0	AGACAAGTTGAAAACTAATTA	1	3	1	ACC1	-	.
chr14	52544941	52544966	chr14:52544941-52544966	0	AAACCAGCCTATTTTAAAGCTACTTT	1	2	6	AB3	-	.
chr14	52545822	52545843	chr14:52545822-52545843	0	GCATTTGCTCAGAGACATGCTG	1	3	2	ACD1	2.0	dELS
chr14	52548681	52548713	chr14:52548681-52548713	0	AGACCAGCCTGGCCAACATGATGAAACCTGTCT	1	2	13	BB2	-	.
chr14	52550336	52550358	chr14:52550336-52550358	0	GAACCTGCTCACTGAACCAGCCT	1	2	3	BB2	-	.
chr14	52550992	52551019	chr14:52550992-52551019	0	AGGCCTGTTAACTTCTTAGAGCAAGCCG	1	3	8	BCC1	-	pELS,CTCF-bound
chr14	52554537	52554558	chr14:52554537-52554558	0	AGACTTTCCCCCAAAAAAGTCC	1	2	2	AA2	2.0	.
chr14	52558413	52558438	chr14:52558413-52558438	0	AAATAAGCTCATTCTTGCACAAGTTT	1	2	6	AD2	1.0	.
chr14	52563861	52563880	chr14:52563861-52563880	0	TAGCATGTATTGACTAGTCC	3	3	0	CCD2	-	.
chr14	52569486	52569514	chr14:52569486-52569514	0	GAACTCCTCCAAGCTAAAGGAGCATGTTC	2	2	9	AB1	1.0	.
chr14	52578189	52578219	chr14:52578189-52578219	0	CAACAAGCCCCTTCAACTTACTAACATGTAT	1	3	11	CCD1	1.0	.
chr14	52583396	52583428	chr14:52583396-52583428	0	GGTTATGCTTCTATAATGCATTGGAACATGTTC	1	2	13	AD4	-	.
chr14	52586526	52586556	chr14:52586526-52586556	0	AAACTACTCTGCTGTTTTCTATGACTAGTCT	1	2	11	AC2	1.0	.
chr14	52595760	52595792	chr14:52595760-52595792	0	GAACATGCTCCTTTAGCTCGGAGAAGTTTGATT	2	2	13	AD1	-	.
chr14	52599344	52599365	chr14:52599344-52599365	0	AGTCAAGTTTGAAAGCATTTTT	1	2	2	AD3	-	.
chr14	52600143	52600173	chr14:52600143-52600173	0	AAGCCTGCTCTTTTTAGTGGTGAACTTGACT	1	2	11	BD3	-	.
chr14	52600180	52600201	chr14:52600180-52600201	0	ATGCTAGTTCATGGAGATGTCC	1	2	2	AD2	-	.
chr14	52602039	52602058	chr14:52602039-52602058	4	ATACATGTTCAGACGTGTTC	2	2	0	BD2	1.0	.
chr14	52607177	52607196	chr14:52607177-52607196	0	TAATTTGTTGAGACTTGTTT	3	3	0	ACC1	-	.
chr14	52607285	52607308	chr14:52607285-52607308	0	ATGGATGTCTGTTAGGGCTAGTTG	1	3	4	ACD1	-	.
chr14	52609629	52609655	chr14:52609629-52609655	0	GAGGACGCTCTAAGCCTAGGCTTGCTC	1	2	7	AB1	2.0	CTCF-only,CTCF-bound
chr14	52610799	52610825	chr14:52610799-52610825	0	GAGCAAATTGAACCAATAAACATGCCC	1	2	7	AC1	-	DNase-H3K4me3,CTCF-bound
chr14	52611950	52611982	chr14:52611950-52611982	0	AGGCTTGTTCTTACAAAACTTGGAAAAATCCTT	2	2	13	AA1	-	.
chr14	52612061	52612090	chr14:52612061-52612090	0	TAACTGGTTTTATTTCTACCAGACTTGCTG	1	3	10	BCC2	1.0	.
chr14	52612752	52612784	chr14:52612752-52612784	0	GAACAAGTCTTGCTATGTTGCCCAGGCTGCTCT	1	2	13	AB4	-	.
chr14	52618273	52618299	chr14:52618273-52618299	0	GAAATAGCCTTTTTGATGGGCATTTTT	1	2	7	AA2	1.0	.
chr14	52622598	52622620	chr14:52622598-52622620	0	AAATATGCCCAGTAGCCAAGTCC	1	2	3	AD2	-	.
chr14	52635922	52635941	chr14:52635922-52635941	0	AAACAAGTTTAGAGATGCAT	3	2	0	AD1	-	.
chr14	52636448	52636467	chr14:52636448-52636467	0	GAAGTTGTCACAACATGCTC	4	3	0	ACC1	1.0	.
chr14	52638809	52638841	chr14:52638809-52638841	0	GGGGTTGTTTGTTTTTTTCTTGTAAATTTGTTT	1	2	13	AA2	-	.
chr14	52645444	52645463	chr14:52645444-52645463	0	AGGCATGCTCCACCATGCCT	4	2	0	CD	1.0	.
chr14	52646363	52646387	chr14:52646363-52646387	0	AAATTTGCTTACCTGAAGCTTTCCC	1	2	5	AA2	-	.
chr14	52646698	52646730	chr14:52646698-52646730	0	AAACAAGATTCAGAGTGTTTAGGTAACTTGCCT	1	2	13	CD	-	.
chr14	52648372	52648394	chr14:52648372-52648394	0	AAGTTACCCTAAAGAACATGTTC	2	2	3	AA1	1.0	.
chr14	52653538	52653570	chr14:52653538-52653570	0	AAGCAAGTCTTATTAATAATAAAAATCATTCTT	2	2	13	AD1	1.0	.
chr14	52654501	52654530	chr14:52654501-52654530	0	AGGGATGCTTCAGAAGTCATGAGGATGTTT	1	2	10	AA2	-	.
chr14	52655784	52655808	chr14:52655784-52655808	0	GGGTTTTTTTAATGCAAACTTGTTT	1	2	5	AA1	-	.
chr14	52656913	52656939	chr14:52656913-52656939	0	AAATTAGCTGGACATGGTGGCATGCTC	1	3	7	ACC1	-	.
chr14	52660880	52660912	chr14:52660880-52660912	0	CAACAAGTCAGCATCAACCTTAGAAGCCAGCTC	1	3	13	BCC2	1.0	.
chr14	52662758	52662789	chr14:52662758-52662789	0	AGACAAGACCATTAAATGAAGAGAGCAATTTT	1	2	12	AD2	-	.
chr14	52671919	52671946	chr14:52671919-52671946	0	AAACTTGTTTAAAATTTAGAAGTTATCT	1	2	8	AA1	1.0	.
chr14	52674666	52674698	chr14:52674666-52674698	0	AAATTAGTTTAGAATCTATGATGGAAAATGTTC	1	2	13	AA2	-	.
chr14	52676323	52676350	chr14:52676323-52676350	0	AGACTATTCTCTCTATGTAGGATTGCTC	1	2	8	AA2	1.0	.
chr14	52677011	52677036	chr14:52677011-52677036	0	AAGCCAGTTCTGTTCCAGACAAACCC	1	2	6	AB3	1.0	.
chr14	52680811	52680843	chr14:52680811-52680843	0	AAACATGCTTCTCATTCTCATGGTAAAATGCCC	1	2	13	AC1	1.0	.
chr14	52685642	52685663	chr14:52685642-52685663	0	GAGCAAGTTTCAAGGCATCCAT	1	2	2	AD4	-	.
chr14	52689272	52689293	chr14:52689272-52689293	0	GAAATACCTTTTAAACATGCTC	2	2	2	AA1	-	.
chr14	52695493	52695525	chr14:52695493-52695525	3	CAGCTTGTCGCCCCACGCTTGGGAGGCCAGTCC	1	3	13	BCC2	-	PLS,CTCF-bound
chr14	52698104	52698125	chr14:52698104-52698125	0	AAACTTACTCTGTGACAAGCTG	1	3	2	ACC2	-	.
chr14	52700267	52700288	chr14:52700267-52700288	0	GATCTTGTCTTTGTACATGTTC	2	2	2	DD2	-	.
chr14	52700912	52700933	chr14:52700912-52700933	0	GAACAAGGTCACAAACTTGTTT	1	1	2	D2	1.0	dELS
chr14	52703414	52703440	chr14:52703414-52703440	0	AGGCTTGCCTAGAGCCGGAGGATCTCT	2	2	7	AA1	1.0	dELS
chr14	52704823	52704852	chr14:52704823-52704852	0	TGACATGTTTTGGTATGGATGGACTAGTTT	2	1	10	C1	-	.
chr14	52705300	52705332	chr14:52705300-52705332	0	AGAATTGTTCCTAATAAATTTGAAGGCATCCTT	1	2	13	AA2	-	.
chr14	52710898	52710922	chr14:52710898-52710922	0	GGGCATGCTTTTAAGGAGCAGGTGG	1	3	5	BCD2	-	.
chr14	52711094	52711118	chr14:52711094-52711118	0	AAACTAGCTTGACAAAAGTAAGCTG	1	2	5	AC1	-	.
chr14	52711320	52711339	chr14:52711320-52711339	0	GTGCTTGCTTGAGCAAGTTA	3	2	0	CD	-	.
chr14	52711443	52711474	chr14:52711443-52711474	0	TAACATGTCTCATGAGGACCCTGGGAATGTTT	1	2	12	AC2	-	.
chr14	52712460	52712486	chr14:52712460-52712486	0	AAACTTGCTTTCAACAGTGATTTGCTG	1	3	7	ACC2	-	.
chr14	52713602	52713621	chr14:52713602-52713621	0	AAATATGTTTGGACAAGTTA	3	2	0	AC2	2.0	.
chr14	52714228	52714259	chr14:52714228-52714259	0	AAGCAATTTTGCCATATTGCTCAGGCTATCTC	1	2	12	AA2	1.0	.
chr14	52719808	52719836	chr14:52719808-52719836	0	AGACTAGCTATATTTTAGAGAGTTTGTTA	1	3	9	ACC2	-	.
chr14	52722760	52722790	chr14:52722760-52722790	0	CACAAAGTTTTGTTGTAACCCAAGCATGCTC	1	3	11	ACD1	1.0	.
chr14	52723461	52723480	chr14:52723461-52723480	0	AAGCTAGCTAATGCATGCTG	3	3	0	CCD2	1.0	.
chr14	52724458	52724487	chr14:52724458-52724487	0	AAGTAAGTCTGAGGTGCTACAGAATTGCCT	1	2	10	AA2	-	dELS,CTCF-bound
chr14	52725129	52725158	chr14:52725129-52725158	0	GAACAAGTTAGAGTAATTTATGACATTCTC	1	3	10	ACC1	-	.
chr14	52725919	52725940	chr14:52725919-52725940	0	AAACAAGTTTTGAAACTTTGTT	1	2	2	AD4	-	.
chr14	52728514	52728534	chr14:52728514-52728534	0	AGAAATGTTCAAAACATGATT	1	2	1	AD3	-	.
chr14	52731016	52731037	chr14:52731016-52731037	0	CAAAGTGTCTCAAAGCTAGCTC	1	3	2	ABC1	-	.
chr14	52738079	52738099	chr14:52738079-52738099	0	AGGCAGGTTTAAGGTTTGTTC	1	2	1	AB2	-	.
chr14	52738185	52738208	chr14:52738185-52738208	0	GAACTTTTCTGTGAGAGAAAGCTT	1	2	4	AA2	-	.
chr14	52739853	52739885	chr14:52739853-52739885	0	AGGCTGGTCTTGAACTCGGGCTCAAGCTATCCT	1	2	13	AB2	-	.
chr14	52741942	52741969	chr14:52741942-52741969	0	AAATTAGTTTTTGATTGTGAGCTTGTTG	1	2	8	AC2	1.0	dELS
chr14	52748021	52748044	chr14:52748021-52748044	0	GGTCTAGTTCTTCAAAACTTCTTT	1	2	4	AD3	1.0	.
chr14	52748710	52748729	chr14:52748710-52748729	0	AAACTTGTTTAAGCATATTT	4	1	0	A1	-	.
chr14	52755505	52755527	chr14:52755505-52755527	0	AAAATTGTTCTTAAAACTAATTT	1	2	3	AA2	1.0	.
chr14	52758035	52758058	chr14:52758035-52758058	0	AGTCATGTTTGATTAGGCAGGCCC	2	2	4	BD3	-	.
chr14	52758200	52758227	chr14:52758200-52758227	0	GTGCTTGCCTTATTTAAAGGGCTAATTT	1	2	8	AD3	1.0	.
chr14	52760802	52760823	chr14:52760802-52760823	0	AAACTATTTTTTAAGCTTTTCT	1	2	2	AA2	-	.
chr14	52765637	52765662	chr14:52765637-52765662	0	GGACCAGTTTCATGAAAGACAATTTT	1	2	6	AB3	-	.
chr14	52769018	52769040	chr14:52769018-52769040	0	TAAATTGTTTAGAAAACTTGTTA	1	3	3	ACC1	-	.
chr14	52769324	52769343	chr14:52769324-52769343	0	AAGTTAATCCAAGCATGCTC	2	2	0	AA1	-	.
chr14	52769755	52769780	chr14:52769755-52769780	0	AATCTAGTTCAGGTCCGGATTTGCCT	1	2	6	AD2	-	.
chr14	52770260	52770285	chr14:52770260-52770285	0	AAACATTCTTCAATTAGAATATGCCC	1	2	6	AA2	1.0	.
chr14	52771227	52771251	chr14:52771227-52771251	0	AGACATACTTCTCTGCAACTTGTTG	1	3	5	ACC2	-	.
chr14	52772262	52772293	chr14:52772262-52772293	0	GAGATTGTTCCGGCTCAAACAGAAGCTTTTCT	1	2	12	AA2	-	.
chr14	52773086	52773114	chr14:52773086-52773114	0	TAGTAAGTTTAGGTTTTAAAAACTTGTTT	1	2	9	AC3	1.0	.
chr14	52775184	52775212	chr14:52775184-52775212	0	AGGCAAGCCTCAAATTCCAGCTCAAGTTT	1	2	9	DD1	-	.
chr14	52776860	52776883	chr14:52776860-52776883	0	AGGCTAATTTTTAAAAACATGCGT	1	2	4	AD2	1.0	.
chr14	52779269	52779298	chr14:52779269-52779298	0	AAGCAAGTCTACATCTATACAAAATTTCTT	1	2	10	AA1	-	.
chr14	52779878	52779901	chr14:52779878-52779901	0	GAGTTAGTGTTAAAAAGCAAGTTC	1	2	4	AD1	-	.
chr14	52780992	52781022	chr14:52780992-52781022	0	GGGCAAATCTGATTAGCCCAAAAGTTTGTTT	1	2	11	AA2	1.0	.
chr14	52781114	52781134	chr14:52781114-52781134	0	AAACTTGTTTTGGCTATGTCC	2	2	1	AD1	-	.
chr14	52782923	52782949	chr14:52782923-52782949	0	TAACTACCTGTGATCTTGGGCAAGTCT	1	3	7	ACC2	1.0	.
chr14	52787511	52787532	chr14:52787511-52787532	0	GAAAATGTTAAGTAACTTGCCC	2	3	2	ACC1	-	.
chr14	52788420	52788444	chr14:52788420-52788444	0	CAGCATGCTCAGCCAAAACAAGTTT	2	1	5	C1	-	.
chr14	52790567	52790597	chr14:52790567-52790597	0	AGACTTGCCCCTTAGGTAACACAGCAAGTAA	1	3	11	CCD1	-	.
chr14	52795457	52795478	chr14:52795457-52795478	0	AAACATGTTTATAAATTATTTC	2	2	2	AA1	-	.
chr14	52795547	52795579	chr14:52795547-52795579	0	AAGCAATTTTCCTTTTCTTTTTGAAACAAGTTC	1	1	13	A2	-	.
chr14	52795752	52795771	chr14:52795752-52795771	0	CACATTGCTCAGGCTAGTCT	2	3	0	ACD1	1.0	.
chr14	52798239	52798266	chr14:52798239-52798266	0	GAATAAGTCTGCAATAACAAACAACCTC	1	2	8	AA2	-	.
chr14	52799567	52799592	chr14:52799567-52799592	0	AAACAAGTTAAAAAAAAAAGTAGCCC	1	2	6	AC2	1.0	.
chr14	52799911	52799939	chr14:52799911-52799939	0	TAACTTGTTTGTTACTCCACAACTTCCTT	1	3	9	ACC1	1.0	.
chr14	52803378	52803405	chr14:52803378-52803405	0	AAACTATTTTGAAGGAAAAAGCATATTT	1	2	8	AA2	1.0	.
chr14	52811488	52811509	chr14:52811488-52811509	0	AAGCCTGTTACAAAACAAGTTT	1	2	2	BC1	-	.
chr14	52814447	52814468	chr14:52814447-52814468	0	TGGCTTGTGATAAAACATGCTT	1	3	2	CCD2	-	.
chr14	52814994	52815021	chr14:52814994-52815021	0	AGAATAGCCTTTACTGTAGGGCTAGTTT	1	1	8	A1	-	.
chr14	52816370	52816401	chr14:52816370-52816401	0	AGACCAGCCTAGGCCACATGGCAAACCTGTCT	1	2	12	BB2	2.0	.
chr14	52825448	52825467	chr14:52825448-52825467	0	AATCATGTCTAAACAAATCT	3	2	0	AD3	1.0	.
chr14	52829343	52829362	chr14:52829343-52829362	0	GAGCTTGCCTAGGGAAATCT	1	2	0	AA1	1.0	.
chr14	52829886	52829908	chr14:52829886-52829908	0	AAACATGTTCACGTAGCTTACTC	1	2	3	AC1	-	.
chr14	52831836	52831866	chr14:52831836-52831866	0	AAGGAAGCCTTCTCATCCTTAAATCTTGCCT	1	2	11	AD2	-	.
chr14	52832004	52832026	chr14:52832004-52832026	0	AGGCTTGTCCCTAGAGTTTGCTT	1	1	3	A2	-	.
chr14	52834311	52834331	chr14:52834311-52834331	0	AGGCTTTTCCAAAATATGTTC	1	2	1	AA2	-	dELS
chr14	52834394	52834413	chr14:52834394-52834413	0	TAACAAGCTCTGGCTTTTTT	3	3	0	ACC1	-	.
chr14	52834850	52834881	chr14:52834850-52834881	0	AGGCATTTTCTTTTGGCCAATGAAAATAGCTT	1	2	12	AA2	-	dELS
chr14	52837805	52837825	chr14:52837805-52837825	0	AAGCATTTCTCAGACTTGTGC	1	2	1	AD2	-	.
chr14	52838791	52838815	chr14:52838791-52838815	0	AAATTTGTCCTTTTGTGACTAGCTT	1	2	5	AC2	1.0	.
chr14	52841467	52841495	chr14:52841467-52841495	0	TGGCTTGTTGTTTGCTTTGAGACAAGGTC	1	3	9	CCD1	-	dELS,CTCF-bound
chr14	52849387	52849407	chr14:52849387-52849407	0	GAAGCTGCCCGGAGCTAGTTT	1	2	1	AB4	-	.
chr14	52849525	52849552	chr14:52849525-52849552	0	AGTCTTTTTTTGAGACAGAGACTTGCCT	1	2	8	AD1	-	dELS
chr14	52851895	52851920	chr14:52851895-52851920	0	AAATATCCTCTCAACTGGACTTGCCT	2	2	6	AA1	1.0	.
chr14	52852925	52852944	chr14:52852925-52852944	0	ATACAATTTTAAACTTGTTT	2	2	0	AD1	-	.
chr14	52854278	52854305	chr14:52854278-52854305	0	AAGCATCTTAATAAGATTCAGCATGTTT	1	3	8	ACC2	1.0	.
chr14	52856571	52856592	chr14:52856571-52856592	0	AAACATGTTTTGGGGCTTTTAA	1	3	2	ACD2	-	.
chr14	52857804	52857835	chr14:52857804-52857835	1	TAACATGCTTATTCAAGGACAAAAACAAATCA	1	3	12	ACC1	-	.
chr14	52858065	52858093	chr14:52858065-52858093	0	TGGCTTGTTTCTTACAGTTTGGCTAGCTT	1	2	9	CC	-	.
chr14	52859743	52859767	chr14:52859743-52859767	0	AAACATGTTGTGGGGGAACATGTTG	1	2	5	CC	-	.
chr14	52863012	52863039	chr14:52863012-52863039	0	AAATAAGTTCACTTTTAGAAACAAGATT	1	2	8	AD3	-	.
chr14	52864566	52864589	chr14:52864566-52864589	1	GGTCTTGCCTTTGGAGGCTAATCT	1	2	4	AD3	1.0	.
chr14	52865691	52865713	chr14:52865691-52865713	0	TAAATTGTTAGTAGGGCTTGCTT	1	3	3	ACC1	-	.
chr14	52867674	52867698	chr14:52867674-52867698	0	AGGCTAGCTCCAAATAGACATCCCA	1	2	5	AC3	-	.
chr14	52872653	52872672	chr14:52872653-52872672	0	AGACATATCTAAACATTTTT	1	2	0	AA2	-	.
chr14	52872711	52872734	chr14:52872711-52872734	0	AAACTTGTTTATCCCAGCAAGTGG	1	3	4	CCD1	-	.
chr14	52878864	52878883	chr14:52878864-52878883	0	AGACATGCCTATATATGCCC	3	2	0	AD1	1.0	.
chr14	52879145	52879172	chr14:52879145-52879172	0	AAGCATACCCAGATAAAGTGGCAAGTCC	1	2	8	AC2	-	.
chr14	52884249	52884271	chr14:52884249-52884271	0	AAGCAAGGTTAAATAACTTGTCC	1	2	3	CD	-	.
chr14	52885161	52885187	chr14:52885161-52885187	0	AAATTAGCCAGGCATGGTGGCATGCTC	1	3	7	ACC1	-	.
chr14	52887090	52887111	chr14:52887090-52887111	0	AGAATAGTTTTAAAAAATGTTT	1	2	2	AA2	1.0	.
chr14	52887301	52887321	chr14:52887301-52887321	0	AGGATTGCTTGAGACCAGCCT	1	2	1	AB2	2.0	.
chr14	52889479	52889509	chr14:52889479-52889509	0	AAGGATGCTCTGCTTGGGCACAAGCTAGCCA	1	2	11	AC2	-	.
chr14	52894444	52894474	chr14:52894444-52894474	0	GAACAATCCTAGAATAGTCAAAGACATTCTT	1	2	11	AA2	-	.
chr14	52899912	52899943	chr14:52899912-52899943	0	AAACAAGATTTATACCAAAATAAAACATACCC	1	2	12	AD2	-	.
chr14	52900871	52900894	chr14:52900871-52900894	0	AGTGATGTTTGAAAAAGCTTGCTC	1	2	4	AD4	1.0	dELS
chr14	52905778	52905810	chr14:52905778-52905810	0	AGGAATGCCATGAGTTCAGCCTTGAGCATGTTC	1	2	13	AC1	-	dELS
chr14	52908917	52908942	chr14:52908917-52908942	0	TGGCATGTCTGCTGATGGGCTAACTG	1	3	6	ACC1	-	.
chr14	52910366	52910393	chr14:52910366-52910393	0	TAACAAGCTCTAAACACAAAATATGTTA	1	3	8	ACC2	-	.
chr14	52922192	52922213	chr14:52922192-52922213	0	GGGCATGCCTCAGAACTCTCCC	3	2	2	AB4	2.0	dELS
chr14	52922338	52922357	chr14:52922338-52922357	0	GAGCAAGCTCAGAGATCCCT	2	2	0	AA1	1.0	dELS
chr14	52923744	52923776	chr14:52923744-52923776	0	AAACTAGTCTTTTTTACCCAGAGAAACTAGTGG	1	2	13	CD	-	.
chr14	52925993	52926018	chr14:52925993-52926018	0	CAGCTTGTCTCTAAAGTGGCAAGTTA	1	3	6	CCC	-	.
chr14	52926537	52926559	chr14:52926537-52926559	0	AGACTACGCTCAAAAACTTGCTC	1	2	3	AD1	-	.
chr14	52926806	52926838	chr14:52926806-52926838	0	TGGCTTGTTTAGTAATTCTTTTAAGACAAGAAC	1	3	13	CDD3	1.0	.
chr14	52928462	52928492	chr14:52928462-52928492	0	AAGCTGGTTCTGACCTACTGTAAGCAAGCCA	1	2	11	BC2	1.0	.
chr14	52930006	52930031	chr14:52930006-52930031	0	AAACAATCTCAACAAGAAACTTATTT	1	2	6	AA2	-	.
chr14	52932258	52932277	chr14:52932258-52932277	0	AAGCAAGTCTGGGTATGTTG	3	2	0	AC1	-	.
chr14	52932793	52932820	chr14:52932793-52932820	0	GGACAACCCTCCCTTCTAGAACTACTCT	1	2	8	AA2	-	.
chr14	52933362	52933391	chr14:52933362-52933391	0	AGAGTTGTCTCTTAAAATGCAAACTTGATC	1	2	10	AD3	1.0	.
chr14	52933876	52933898	chr14:52933876-52933898	0	GGCCTAGTTTGTGGAACAAGCTG	1	2	3	CD	1.0	.
chr14	52934391	52934415	chr14:52934391-52934415	0	AGAATAGCTTAAATAGTGCTTGTCT	1	2	5	AD2	-	.
chr14	52934440	52934470	chr14:52934440-52934470	0	GAGCAAGTATCTTTTATGCCTTGGCAAGCTG	1	3	11	CCD2	1.0	.
chr14	52936556	52936588	chr14:52936556-52936588	0	AGGATTGCTCCCCCATCATCACCAGACTTCTTT	1	2	13	AA2	1.0	.
chr14	52937376	52937406	chr14:52937376-52937406	0	AAGCTTTTCTTCTATTTCTCTAAGCTAGTCT	1	1	11	A2	-	.
chr14	52942034	52942058	chr14:52942034-52942058	0	AAGCAATCCTAAACTAAGCTTTTTT	1	2	5	AA2	1.0	.
chr14	52946452	52946479	chr14:52946452-52946479	0	AGACCAGCCTGGGCAACAAAGCAAGACC	1	2	8	BD3	1.0	.
chr14	52948878	52948901	chr14:52948878-52948901	0	AGAAAAGCTCTAACAAAAATGCTT	1	2	4	AA2	-	.
chr14	52949539	52949561	chr14:52949539-52949561	0	AAGATAGTTCTCTGAGCATTTCT	1	2	3	AA2	1.0	.
chr14	52952708	52952739	chr14:52952708-52952739	0	GAAAATGTTTTTAATAAATTAAGGAATTGCTT	1	2	12	AA2	2.0	.
chr14	52959627	52959647	chr14:52959627-52959647	0	CAACTTGTCCTAAATAAGCCA	1	3	1	ACC2	1.0	.
chr14	52962496	52962520	chr14:52962496-52962520	0	AAACATGTCACCTCAAAATATGCTT	1	2	5	AC2	-	.
chr14	52970007	52970028	chr14:52970007-52970028	0	TTGAATGTTTTAAGACTTGTTT	1	3	2	ACD1	-	.
chr14	52970311	52970331	chr14:52970311-52970331	0	CACCCAGCCCAAGACTTGTTT	1	3	1	BCD1	-	.
chr14	52972285	52972309	chr14:52972285-52972309	0	AGATTTGCCCCTTTGAGGCTATTTT	1	2	5	AA2	-	.
chr14	52973253	52973279	chr14:52973253-52973279	0	GAGTTAGCCCAGTCTCAGGGCAGGTCC	1	2	7	AB3	1.0	.
chr14	52973947	52973966	chr14:52973947-52973966	0	AGACATGTCTAGAAATGTCA	3	2	0	AC1	-	.
chr14	52975344	52975374	chr14:52975344-52975374	0	TGGCTAGTACCCTTTCATTTATGACTTGCTC	1	3	11	CCD2	-	.
chr14	52982406	52982434	chr14:52982406-52982434	0	GAGCATGTTTTGTTTTGTGAGACAACACC	1	2	9	AD4	1.0	.
chr14	52985879	52985901	chr14:52985879-52985901	0	AAGGATGTTTCCAGAGAATGTCT	1	2	3	AA2	-	.
chr14	52988502	52988532	chr14:52988502-52988532	0	AAACAATTTTTTAAACCTATCAAGAATGTTC	1	2	11	AA2	1.0	.
chr14	52988697	52988721	chr14:52988697-52988721	0	AAACATATTCATTGAAAACTTACTT	1	2	5	AA2	-	.
chr14	52992897	52992927	chr14:52992897-52992927	0	AGGCTATTTTCTAGATCTTGTAGGCATGCTT	1	1	11	A2	-	.
chr14	52994821	52994846	chr14:52994821-52994846	0	GGACTGGTTTCATGGAAGACATTTTT	1	2	6	AB2	-	.
chr14	52996707	52996728	chr14:52996707-52996728	0	GGGCTGGCCCTGGGACCTGTTT	1	2	2	BB2	-	.
chr14	53000523	53000551	chr14:53000523-53000551	0	AAACTAGCCGGGCGTGGTGGCGCATGCCT	1	2	9	CD	4.0	.
chr14	53001107	53001134	chr14:53001107-53001134	0	GGACATGCCCCTCTCCTTATCCTTGCTT	1	2	8	DD1	2.0	.
chr14	53006392	53006412	chr14:53006392-53006412	0	GACCTAGTTTTGAACATCCTC	1	2	1	AD3	-	.
chr14	53008839	53008858	chr14:53008839-53008858	0	GAGCTTGCTGTGGCTTGCTT	4	2	0	CC	-	.
chr14	53009996	53010026	chr14:53009996-53010026	0	AGACAAGTTTTCACCATAGCCAGATTGGTTT	1	2	11	AB1	1.0	.
chr14	53010500	53010526	chr14:53010500-53010526	0	AAACTTGCTTCCAGGAAGAACTAGGTG	1	2	7	CD	-	pELS
chr14	53014011	53014036	chr14:53014011-53014036	0	GAAGTTGTTTGAAACACAACATGTTC	1	2	6	AC2	-	.
chr14	53014578	53014600	chr14:53014578-53014600	0	TAATTTGTTTTCAGAGCTAGTCC	1	2	3	AC3	-	.
chr14	53014918	53014938	chr14:53014918-53014938	0	AGGCTAGTCTCAAACTTCTGG	1	3	1	ACD2	-	.
chr14	53015036	53015055	chr14:53015036-53015055	0	TGTGTTGCTCAGGCTTGTCT	2	3	0	ACD1	-	.
chr14	53015609	53015629	chr14:53015609-53015629	0	GAAGAAGTTAAGGACATGTCA	2	3	1	ACC1	-	.
chr14	53017053	53017072	chr14:53017053-53017072	0	GAGTAAGTTTTGGCTTGCCT	2	2	0	AC2	2.0	dELS
chr14	53017125	53017151	chr14:53017125-53017151	0	TAGCATTCTCTTTGTTTGAACATGCCA	1	3	7	ACC2	2.0	dELS
chr14	53017688	53017714	chr14:53017688-53017714	0	CAGCTAGCTTTAGGGAAGAACAGATTT	1	3	7	ABC2	-	.
chr14	53020328	53020347	chr14:53020328-53020347	0	AAAGATGCCTGAACTAGTCC	4	1	0	A1	-	.
chr14	53020546	53020577	chr14:53020546-53020577	0	AAGCTTGCTGGGAAAGAAAGAAGAGAAAGTTG	1	3	12	ACC2	-	dELS
chr14	53025443	53025473	chr14:53025443-53025473	0	AAGCAAGCTGGTGACCCATGAAAGCTGGTTG	1	3	11	BCC1	-	.
chr14	53026375	53026394	chr14:53026375-53026394	0	CATGTTGCTCAGGCTTGTCT	2	3	0	ACD1	-	.
chr14	53027666	53027692	chr14:53027666-53027692	0	TGACATGCTGAACTAAAGAAGAAGCCT	1	3	7	ACC2	2.0	dELS
chr14	53027920	53027941	chr14:53027920-53027941	0	GAACTTTTTTCCAAACTATTTT	1	2	2	AA2	-	.
chr14	53028506	53028531	chr14:53028506-53028531	0	AAGAGAGTTTCCCCAAGAGCTAGTCG	1	3	6	ABC1	3.0	.
chr14	53029223	53029245	chr14:53029223-53029245	0	AGACTAGCTTGGCCAACATGGTG	1	3	3	CCD1	-	.
chr14	53033107	53033126	chr14:53033107-53033126	0	GAACATTCTTTAGCTTGTCC	3	2	0	AC2	-	.
chr14	53036449	53036475	chr14:53036449-53036475	0	GGGTTTGCCCTTTCTCAAGGCTTCTCC	1	2	7	AA2	1.0	.
chr14	53037409	53037430	chr14:53037409-53037430	0	TGGCATGTTATTAGACTTCTTT	2	3	2	ACC1	-	.
chr14	53038303	53038322	chr14:53038303-53038322	0	AAACAACTTTAGTCAAGTTT	2	2	0	AD2	-	.
chr14	53040439	53040458	chr14:53040439-53040458	0	AGCCTAGTCTGAGGTTGCTC	2	2	0	AD2	1.0	.
chr14	53041980	53042009	chr14:53041980-53042009	0	AGACATGGTTGGGAATCAGGGGACTAGGTT	1	2	10	DD2	-	.
chr14	53042883	53042915	chr14:53042883-53042915	0	GAGCAATTTTAATACATACACTCAAATTAGTTT	1	2	13	AA2	-	.
chr14	53043832	53043864	chr14:53043832-53043864	0	AGACTAATTTTAAAGTAAAAATAAAGCAAGATT	1	2	13	AD2	-	.
chr14	53044341	53044372	chr14:53044341-53044372	0	AGACATATTCCTATGGCTATAGGAACATACCT	1	2	12	AA2	1.0	.
chr14	53045515	53045539	chr14:53045515-53045539	0	TGACTAGCTCAATCCAAGCTTTTCT	1	2	5	AC2	-	.
chr14	53046256	53046279	chr14:53046256-53046279	0	GCATTAGTTTTTCTAAACAAGTTA	1	3	4	ACD1	-	.
chr14	53049289	53049317	chr14:53049289-53049317	0	AAGCTAGCTTGTACTTGATGAACCTGTTT	1	1	9	B2	-	.
chr14	53050314	53050334	chr14:53050314-53050334	0	GGAGTAGTTCTGAATTTGCCT	1	2	1	AA2	-	.
chr14	53052613	53052643	chr14:53052613-53052643	0	AAGCAAGCCAAATAATTAGTAAAGCAAATCT	1	2	11	AC2	-	.
chr14	53057277	53057307	chr14:53057277-53057307	0	AAAATAGTTTAATATTTAGTTAAACCAGCCT	1	2	11	AB2	-	.
chr14	53058039	53058058	chr14:53058039-53058058	0	CATGTTGCCCAGGCTAGTCT	2	3	0	ACD1	1.0	.
chr14	53060212	53060244	chr14:53060212-53060244	0	TGACATTTCCCATTTAACACTGCAAGCAAGTTA	1	3	13	ACC2	1.0	.
chr14	53060463	53060492	chr14:53060463-53060492	0	AAGTTTGCTCACACAGCTCCAAGCTAACCT	1	2	10	AA2	1.0	.
chr14	53062797	53062816	chr14:53062797-53062816	0	CAGCTTGATTAGGCATGCTA	3	3	0	CCD2	3.0	.
chr14	53065833	53065864	chr14:53065833-53065864	0	TACAAAGTTCATTACAGTCAACAAACATGTTC	1	3	12	ACD1	1.0	.
chr14	53066948	53066979	chr14:53066948-53066979	0	GAACCTGTCTCAAAAAAAAAAAAAAAAAGTTT	1	2	12	AB2	2.0	.
chr14	53069144	53069176	chr14:53069144-53069176	0	GAGCATCTTCCTACCTTCTGTCATAACAAGTTG	1	3	13	ACC2	1.0	.
chr14	53071942	53071963	chr14:53071942-53071963	0	GAGCAAGCCTCAAAACCTCTCT	1	2	2	AB1	-	.
chr14	53072039	53072058	chr14:53072039-53072058	0	AAACAAGTTCACACATGTTA	4	2	0	CD	-	.
chr14	53072723	53072747	chr14:53072723-53072747	0	AAGCAAGTTAACTTATAGAAAGTCT	1	3	5	ACC2	-	.
chr14	53073993	53074020	chr14:53073993-53074020	0	AAACAAGTCTGCAATACTAGGATACCTT	1	2	8	AA1	-	.
chr14	53074683	53074709	chr14:53074683-53074709	0	AGACATGTCTCTACTATAGGCTCCTTT	1	2	7	AB4	-	.
chr14	53074834	53074857	chr14:53074834-53074857	0	GAGCAAGTCTATTAGTGCATTTTT	2	2	4	AD1	-	.
chr14	53075193	53075218	chr14:53075193-53075218	0	AGGCATGTCAAAAGCCAAGCATGCCA	1	2	6	CC	-	.
chr14	53075322	53075354	chr14:53075322-53075354	0	GAAAAAGCCTTATTGTTGATAAGGAGAAAGTTT	1	2	13	AA2	-	.
chr14	53075410	53075430	chr14:53075410-53075430	0	AGCCTAATCCAGAGCAAGCCT	1	2	1	AD1	1.0	.
chr14	53078085	53078105	chr14:53078085-53078105	0	GAACATTCTTTTAACAAGTTT	1	2	1	AC2	-	.
chr14	53081969	53082001	chr14:53081969-53082001	0	GGATATGTTCTGGCTATACGCCCAAATTTGCCT	1	2	13	AA2	-	.
chr14	53083457	53083478	chr14:53083457-53083478	0	GAAGTTGTCTAAAAATTTGCTT	1	2	2	AA2	1.0	.
chr14	53083528	53083547	chr14:53083528-53083547	0	AAGCTAGTCTGAACTAATCA	3	2	0	AC3	1.0	.
chr14	53085843	53085871	chr14:53085843-53085871	0	AAACTTCTCTGAGCTAAAGGAGCATGTTC	1	1	9	A2	-	.
chr14	53089601	53089631	chr14:53089601-53089631	0	TGGCTAGCCATATGTAGAAACTGGCTAGCCA	1	4	11	CCCC	-	.
chr14	53091067	53091091	chr14:53091067-53091091	0	GGGCTTGTCAACAACAGACTTGTTC	1	1	5	C2	-	.
chr14	53091176	53091202	chr14:53091176-53091202	0	TAACATGCCCTTTCAACAAAGTTGTTA	1	3	7	ACC2	1.0	.
chr14	53091854	53091877	chr14:53091854-53091877	0	TGGGTAGTCTGTGATGGCTTGTCT	1	3	4	ACC1	-	.
chr14	53092754	53092781	chr14:53092754-53092781	0	AGGATTGCTTGAGCCCAGGAATTAGTTC	1	2	8	AA2	1.0	.
chr14	53093461	53093491	chr14:53093461-53093491	0	AAGCTAATTTGAAGGTCTCCAAGACAAACTT	1	2	11	AA2	-	dELS
chr14	53097893	53097913	chr14:53097893-53097913	0	AAACATATTTAAAACATTTTC	1	2	1	AA2	-	.
chr14	53101255	53101282	chr14:53101255-53101282	0	GCAAATGTTCTTTCCTTAAGACTTGTTA	1	3	8	ACD1	-	.
chr14	53103331	53103363	chr14:53103331-53103363	0	AAACTTGTCTTGATATAACAACAAGGAATTTTT	2	2	13	AA1	-	.
chr14	53104728	53104757	chr14:53104728-53104757	0	AAACTATCTTGAATTCTTTAAAACAATTTT	1	2	10	AA2	-	.
chr14	53109290	53109316	chr14:53109290-53109316	0	TAGCTAGTTCTATAAATTACCAAGTCC	1	3	7	CCD2	-	dELS,CTCF-bound
chr14	53110764	53110784	chr14:53110764-53110784	0	TCACGAGTTCGAGACTAGCCT	1	3	1	BCD1	1.0	.
chr14	53114919	53114947	chr14:53114919-53114947	0	AAACTCCTCTGAGCTAAAGGAGCATGTCC	2	2	9	AB1	-	.
chr14	53118354	53118382	chr14:53118354-53118382	0	AAACTTCTCTGAGCTAAAGGAGCATGTTC	1	1	9	A2	2.0	.
chr14	53120490	53120517	chr14:53120490-53120517	0	AGACAATCCTAAGCAAAAGAACAAATCT	1	2	8	AA2	-	.
chr14	53129662	53129691	chr14:53129662-53129691	0	GGGCTTGCCTCTTTCACTATGGGCAATCTT	1	1	10	A1	-	.
chr14	53130217	53130249	chr14:53130217-53130249	0	TGACTAGCCCTCCCCTACCTGCCCAACAATTTC	1	3	13	ACC1	-	.
chr14	53131909	53131936	chr14:53131909-53131936	0	ATGCATGCTCTCCCTGCTGATCATGTCC	1	2	8	DD2	1.0	.
chr14	53141450	53141470	chr14:53141450-53141470	0	AAGATTGTCTGGACCTAGCTC	1	2	1	AD2	-	.
chr14	53143336	53143358	chr14:53143336-53143358	0	AACCATGTTTGTTAGAAATGCTT	1	2	3	AD2	-	.
chr14	53145521	53145550	chr14:53145521-53145550	0	AAAAAAGTTTTAACATAGTACAACTAGTTA	1	3	10	ACC1	-	.
chr14	53155933	53155952	chr14:53155933-53155952	0	GGGCAAGCTTGGTCTAGACC	2	2	0	DD1	-	.
chr14	53157790	53157814	chr14:53157790-53157814	0	CAGCTTGTTTATATCAGACAGATTT	1	3	5	ABC2	-	.
chr14	53161167	53161190	chr14:53161167-53161190	0	GGATATGTTTGAATGGATATGTTC	1	2	4	AA2	-	.
chr14	53167520	53167548	chr14:53167520-53167548	0	AAGGTAGTCTAATGAAATGAGACTTCCTT	1	2	9	AA2	-	.
chr14	53168734	53168755	chr14:53168734-53168755	0	AGGCAAGTTTTAGAGCAGGACT	1	2	2	BD4	1.0	.
chr14	53174369	53174391	chr14:53174369-53174391	0	AAGCTTGCTTGGGAGACTTTTCC	1	1	3	A1	1.0	.
chr14	53174399	53174423	chr14:53174399-53174423	0	AGGGATGGTTGAGATGAGCTAGCTT	2	2	5	AD1	1.0	.
chr14	53174514	53174541	chr14:53174514-53174541	0	TAACAAGTCTGGGTCAAACAACTAGCCA	1	3	8	CCC	1.0	.
chr14	53177733	53177760	chr14:53177733-53177760	0	AAACCAGCTTAAAGAAGGGAACCAGCTT	1	2	8	BB2	-	.
chr14	53179022	53179041	chr14:53179022-53179041	0	TAACATTTCAAAACTTGTTT	3	3	0	ACC2	-	.
chr14	53179296	53179316	chr14:53179296-53179316	0	TGACTTGTTGCAAACATCCCT	2	3	1	ACC1	-	.
chr14	53179437	53179465	chr14:53179437-53179465	0	GAACTTCCTTCATGTCTGTGGACTAGGCT	1	2	9	AD2	-	.
chr14	53179662	53179694	chr14:53179662-53179694	0	AGGCTTGGCTGAGTGCAACCAGCTGGCATGTTT	1	2	13	CD	-	dELS
chr14	53182684	53182713	chr14:53182684-53182713	0	GGGCTGGCCTTGGGTCAATTAAACTTTTTC	1	2	10	AB2	-	.
chr14	53184330	53184349	chr14:53184330-53184349	0	GGACTAGTGTAAGCATGCCA	4	2	0	CD	-	.
chr14	53186239	53186262	chr14:53186239-53186262	0	GGGTTTGTCTTGCAGAGCCAGTCT	1	2	4	AB2	1.0	.
chr14	53186312	53186343	chr14:53186312-53186343	0	AAGCATCTCTGCCCATAAGGAGAGGCAAATTC	1	2	12	AA2	-	.
chr14	53186591	53186617	chr14:53186591-53186617	0	AAACATGCCTAAGCTAAAGACCTTTTC	2	2	7	AB1	-	.
chr14	53196263	53196289	chr14:53196263-53196289	0	CAGCATGTCTTCTACATTAACATGACT	1	3	7	CCD1	1.0	.
chr14	53196757	53196788	chr14:53196757-53196788	0	CGACATGCTGGCTGTGTCACGGGAGCAGGTCC	1	3	12	BCC1	2.0	.
chr14	53202088	53202119	chr14:53202088-53202119	0	AGACAAGTCTCAATCAATTTAGAAGTTAATTT	1	2	12	AA1	-	.
chr14	53202132	53202154	chr14:53202132-53202154	0	GGACATGTCTGTGACACAATCTC	2	2	3	AD1	-	.
chr14	53204618	53204642	chr14:53204618-53204642	0	GAACTAGTCCAACAGGAAAATATTT	2	2	5	AA1	1.0	.
chr14	53204926	53204945	chr14:53204926-53204945	0	AAACAAGTCTCAACAAATTT	2	2	0	AC1	-	.
chr14	53206598	53206618	chr14:53206598-53206618	0	GGAAAAGTTTAAAGCATTCCC	1	2	1	AA2	-	.
chr14	53208895	53208923	chr14:53208895-53208923	0	GGACAAGGTCGGTGCTCTGGGGAATGCTT	1	2	9	AD2	-	.
chr14	53212541	53212566	chr14:53212541-53212566	0	AAGCAAGTCTGTATTGTAACTAGGTT	1	2	6	CD	-	.
chr14	53213576	53213605	chr14:53213576-53213605	0	GGACATCCCTATTTGCCTTTAAATAAGCCT	1	2	10	AA2	1.0	.
chr14	53214399	53214421	chr14:53214399-53214421	0	GGGCTTGGCTCTTAGGCATGGCT	1	2	3	DD2	-	.
chr14	53215534	53215566	chr14:53215534-53215566	0	CAACTTATTTGACTGCCTGGTGAAAGCTTGTTC	1	2	13	AC1	2.0	.
chr14	53216136	53216165	chr14:53216136-53216165	0	TGACTATTCCAATTTTCTTCCAACTAGTTT	1	3	10	ACC2	-	.
chr14	53216481	53216512	chr14:53216481-53216512	0	GAGTTTGTTCCTTCTGATGTTCGGACGTGTTC	1	2	12	AB2	2.0	.
chr14	53216612	53216644	chr14:53216612-53216644	0	GGAGTTGTTCATTCCTCCCGTCTGGAGTTGTTC	1	2	13	AA2	-	.
chr14	53218154	53218183	chr14:53218154-53218183	0	TGACTATTCTGATTTTCTTCCAACTAGTTT	1	3	10	ACC2	-	.
chr14	53219585	53219609	chr14:53219585-53219609	0	AAATTTTTTTTTCAAAGACATGCTC	2	2	5	AA1	2.0	.
chr14	53224432	53224453	chr14:53224432-53224453	0	AAAAATTTTCTGAGACTTGTCT	2	2	2	AA1	-	.
chr14	53226786	53226807	chr14:53226786-53226807	0	GAGGTAGCCCGGAAGCCTGTTT	1	2	2	AB2	1.0	dELS
chr14	53227034	53227055	chr14:53227034-53227055	0	GGAGAAGCCCATGGGGTAGTTT	1	2	2	AA2	1.0	.
chr14	53227166	53227186	chr14:53227166-53227186	0	GGGTAAGCCAAGAACATGTCT	1	2	1	AC1	-	.
chr14	53228674	53228705	chr14:53228674-53228705	0	AGACAAGTTGCTTAAGACCTTTTAATTTGTTT	1	3	12	ACC2	-	.
chr14	53235580	53235611	chr14:53235580-53235611	0	AAATTAGACCAGGGAAATTATAAAGCATGCTT	2	2	12	AD1	-	.
chr14	53237425	53237450	chr14:53237425-53237450	0	AAACAAGGCCAGAAAAAGAGATGTTT	1	2	6	AD2	-	.
chr14	53239226	53239251	chr14:53239226-53239251	0	TGGCTAGCTGTTTACCAAACAATTTC	1	3	6	ACC1	-	dELS
chr14	53240298	53240326	chr14:53240298-53240326	0	AACCATGCTCAATAGCTCTGAGCAAGCCA	1	2	9	CD	1.0	.
chr14	53240771	53240791	chr14:53240771-53240791	0	GAACATCTCTAGAACATGGTC	1	2	1	AD2	1.0	.
chr14	53243636	53243658	chr14:53243636-53243658	0	GAAAATGTCTCCAGGGCATGTCA	1	2	3	AC2	-	.
chr14	53244701	53244726	chr14:53244701-53244726	0	GGACTTGCCTTGTTTCAGATAAGACT	1	2	6	AD1	-	.
chr14	53247605	53247629	chr14:53247605-53247629	0	AAACTGGTTTCCAGTGGGCTTGGTC	1	2	5	BD2	-	.
chr14	53249642	53249663	chr14:53249642-53249663	0	ATGCTTGCTCCCAGGCTTATTT	1	2	2	AD3	-	.
chr14	53252101	53252126	chr14:53252101-53252126	0	AGACAGGTTTGCAAGGAAAAAAGTTC	1	2	6	AB2	-	.
chr14	53253587	53253615	chr14:53253587-53253615	0	GGGGTTGTTTTTCTCTTGTAAATTTGTTT	1	2	9	AA2	-	.
chr14	53258014	53258044	chr14:53258014-53258044	0	AAATAAGCTTTGAACTAGACAAAAATTGTCC	1	2	11	AA2	-	.
chr14	53258084	53258109	chr14:53258084-53258109	0	AAGAATGTTTTCCTACAAATATGTTT	1	2	6	AA2	-	.
chr14	53258462	53258491	chr14:53258462-53258491	0	GAACAAATCTTACTGCCTGTGGACTAGACT	1	2	10	AD2	-	.
chr14	53261367	53261396	chr14:53261367-53261396	0	AAACTTGCCTTCCTTGTTGGAAGCAAGTAA	1	2	10	CD	2.0	.
chr14	53261632	53261664	chr14:53261632-53261664	0	AGACCAGTCTTAGTTAATTTAGAAAGCTTATTT	1	2	13	AB3	-	.
chr14	53264322	53264348	chr14:53264322-53264348	0	GGTCTTGCTTTTTTATTCAGCTTGCCA	1	3	7	CCD1	1.0	.
chr14	53265099	53265130	chr14:53265099-53265130	0	AGACATCCTCAGTTTCATGTGGGAACTAACCT	1	2	12	AA2	1.0	dELS
chr14	53265616	53265639	chr14:53265616-53265639	0	GTACTTGTCCAGAAAAACAAATCC	1	2	4	AD3	1.0	.
chr14	53275187	53275218	chr14:53275187-53275218	0	GGCCCAGTCCATGATGCTGTTGGGGCATGTCA	1	3	12	BCD1	-	.
chr14	53285092	53285114	chr14:53285092-53285114	0	TAACAAGCTGTTAAATCAAGTTT	1	3	3	CCD2	-	.
chr14	53289377	53289409	chr14:53289377-53289409	0	AAACATGTTTTCCTGAGTTCTGTGAGCCATCCT	2	2	13	AB1	-	.
chr14	53290395	53290418	chr14:53290395-53290418	0	ATGCTTGCTCAGAGCAACTAGCCA	1	3	4	CCD1	1.0	.
chr14	53290705	53290734	chr14:53290705-53290734	0	AAACATTCTTAAAAGTGTGGAAACATGCCA	1	2	10	AC2	-	.
chr14	53290836	53290858	chr14:53290836-53290858	0	AGATTAGCATTATAAGCATGTTT	2	2	3	AD1	1.0	.
chr14	53292305	53292337	chr14:53292305-53292337	0	AGGCAACTCTTCCTTATTAGGGAAAGCATGTAT	1	2	13	AD2	1.0	.
chr14	53293229	53293251	chr14:53293229-53293251	0	AAAGTTGTTTTGTGGCCTTGTTT	1	2	3	AD2	3.0	.
chr14	53294027	53294059	chr14:53294027-53294059	0	AAAGATGTTTAAAGACAAAGAAAAAATTTGTTT	1	2	13	AA2	-	.
chr14	53295572	53295592	chr14:53295572-53295592	0	TGGCATTCCACAGGCAAGTTT	1	3	1	ACC2	-	dELS,CTCF-bound
chr14	53297165	53297185	chr14:53297165-53297185	0	TAACAAGTTTATGACATGGCT	2	3	1	CCD1	-	.
chr14	53297720	53297740	chr14:53297720-53297740	0	CAGAAAGTTTGTGACTTGTTC	1	3	1	ACC1	1.0	.
chr14	53297750	53297772	chr14:53297750-53297772	0	TAACTTGTTCAGAGGACAAGTCT	1	1	3	C1	1.0	.
chr14	53299241	53299272	chr14:53299241-53299272	0	GGGGTTGTTTGTTTTTTCTTGTAAGTTTGTTT	1	2	12	AA2	-	.
chr14	53304709	53304733	chr14:53304709-53304733	0	CAGCCAGTTCTCTGAGAACTAGTTG	1	3	5	BCC1	-	.
chr14	53305278	53305302	chr14:53305278-53305302	0	ACACATGCTTCTCTTAGGCTACCTT	1	2	5	AD3	-	dELS,CTCF-bound
chr14	53305824	53305843	chr14:53305824-53305843	0	AGACTAGCTGCAGTTTGTCC	2	3	0	ACC2	-	.
chr14	53307752	53307772	chr14:53307752-53307772	0	GAGCTATTTTAAAGCTGGTTC	1	2	1	AB2	1.0	.
chr14	53307823	53307846	chr14:53307823-53307846	0	AAATAAGTTCTCCTGGACATGATT	1	2	4	AD3	1.0	.
chr14	53309553	53309578	chr14:53309553-53309578	0	TAACATGCTTTTAATTTTACAAGCTT	1	3	6	CCD2	-	.
chr14	53309590	53309620	chr14:53309590-53309620	0	GGACTTGCCTTTTCTCAGATGAGACTTTTGA	1	3	11	ACD2	1.0	.
chr14	53311071	53311099	chr14:53311071-53311099	0	AAGCAAGACTAAGCAAAAAGAACAAATCT	1	2	9	AD2	1.0	.
chr14	53311950	53311970	chr14:53311950-53311970	0	TGACATGCCCTGGAGATGTTT	1	2	1	AC2	1.0	.
chr14	53313820	53313846	chr14:53313820-53313846	0	TGACTAGCTGGGATTACAGGCATGCAC	1	3	7	CCD1	-	.
chr14	53315288	53315320	chr14:53315288-53315320	0	AAGCTTTCCTTGATTATTCCCTCAGATAAGTTT	1	2	13	AA2	1.0	.
chr14	53316586	53316612	chr14:53316586-53316612	0	GACCTTGCCCCAGGCACAAACTTCTTC	1	2	7	AD3	2.0	.
chr14	53316620	53316647	chr14:53316620-53316647	0	AAGCAAGCACAGCTTTCAGGCCTTGCTC	1	2	8	DD2	-	.
chr14	53316757	53316782	chr14:53316757-53316782	0	TACAAAGTTCAGTTGGAAGCTTGTTT	1	3	6	ACD1	3.0	.
chr14	53319682	53319709	chr14:53319682-53319709	0	AAAGAAGCTCCTCGAGAAGAGCAACTCC	1	2	8	AA2	1.0	.
chr14	53323339	53323371	chr14:53323339-53323371	0	AAACAAATTTACAAGAAAAAAACAAACAACCCC	1	2	13	AA2	-	.
chr14	53323609	53323634	chr14:53323609-53323634	0	AAACTAGTTCAAACATTGGGAAGTCA	1	3	6	ACC2	-	.
chr14	53326123	53326148	chr14:53326123-53326148	0	GGGCAAGCCTTGTTGGGAGGTAGCCT	1	1	6	A2	1.0	.
chr14	53327016	53327037	chr14:53327016-53327037	0	TAACTAGTCTGGCAGCTTCTCC	1	3	2	ACC1	1.0	.
chr14	53327424	53327445	chr14:53327424-53327445	0	CCATTTGTTTTCAGGCTTGTCT	1	3	2	ACD1	-	.
chr14	53328861	53328883	chr14:53328861-53328883	0	AGGCAAGTTCATTAAGAAAGACT	1	2	3	AD1	-	.
chr14	53330112	53330138	chr14:53330112-53330138	0	GAACATGACCTTTGTGGGAGAAAGCCC	1	2	7	AD2	2.0	.
chr14	53331715	53331742	chr14:53331715-53331742	0	GGTCAAGTCCAAGCTCAAGAATAAGCCC	1	2	8	AD2	1.0	.
chr14	53332624	53332646	chr14:53332624-53332646	0	GAACTACTTTAGTATACATGCCT	1	2	3	AD2	1.0	.
chr14	53333109	53333140	chr14:53333109-53333140	0	TGACAGGCCTTCACTATATATGCAGCATGTCC	1	3	12	BCC2	1.0	.
chr14	53333841	53333867	chr14:53333841-53333867	0	GGACAAGCTCTCTGTGTAGACATACAT	1	2	7	AD4	-	.
chr14	53337434	53337456	chr14:53337434-53337456	0	AGACAAACTCTATGGACATTTCC	1	2	3	AA2	-	.
chr14	53338635	53338666	chr14:53338635-53338666	0	AGACATGTTGAATAGTAATTAATGACAAACTT	1	3	12	ACC1	1.0	.
chr14	53339669	53339699	chr14:53339669-53339699	0	AAACTAATTTTTTTTCTTGGAAAACTAGCAT	1	2	11	AD2	1.0	.
chr14	53339943	53339964	chr14:53339943-53339964	0	AGGGATGTTAAATAACAAGTTT	2	3	2	ACC1	-	.
chr14	53340568	53340589	chr14:53340568-53340589	0	AGGCTAGTTTTTATGCTTGTGC	1	2	2	DD1	-	.
chr14	53346368	53346395	chr14:53346368-53346395	0	AAACATGTCCAATATCCAAAGGAAGGTT	2	2	8	AD1	1.0	.
chr14	53346936	53346960	chr14:53346936-53346960	0	AAAATAGTTTATTTGAAGCAAATCT	1	2	5	AA2	-	.
chr14	53351271	53351298	chr14:53351271-53351298	0	AAATTTTCCTGAACAAGAAGACTTGTCC	1	2	8	AA1	-	.
chr14	53352991	53353020	chr14:53352991-53353020	0	AAACTTTCACTCCTGCTCTAAAACTTGCCT	1	2	10	AD1	1.0	.
chr14	53353641	53353669	chr14:53353641-53353669	0	AAGTTTGTTCTACAAAGTACAGCAAGTTA	1	3	9	ACC1	1.0	.
chr14	53353745	53353764	chr14:53353745-53353764	0	GGTCATGCTTGGGCATGCTT	4	1	0	D1	1.0	.
chr14	53357483	53357502	chr14:53357483-53357502	0	AAAAAAGTTTAAAAATGTTT	1	2	0	AA2	-	.
chr14	53357942	53357963	chr14:53357942-53357963	0	GTGCATGTCTTAGAGCATATCC	1	2	2	AD3	1.0	.
chr14	53359115	53359137	chr14:53359115-53359137	0	GTGCCAGCTTGGTAGACAAGCTG	1	3	3	BCD1	1.0	.
chr14	53361119	53361148	chr14:53361119-53361148	0	AGGCTGCTCTTGGACTAAAGAGACTAGCCT	1	2	10	AB1	-	.
chr14	53364534	53364556	chr14:53364534-53364556	0	TGACATGCCCTGGAGACATTTTC	1	2	3	AC2	1.0	.
chr14	53365355	53365379	chr14:53365355-53365379	0	AGAATAGCATGGGAAAGACTAGCTC	1	2	5	AD1	1.0	.
chr14	53366107	53366130	chr14:53366107-53366130	0	GAGAATGACTATTGAAACTAGCCT	2	2	4	AD1	-	.
chr14	53367666	53367698	chr14:53367666-53367698	0	AGACTTCCTCTCACAGGTGGTCTGAATTTGCTT	1	2	13	AA2	1.0	dELS
chr14	53369232	53369263	chr14:53369232-53369263	0	TATTTAGTTTATGCCAGCATTAAAGCTAGCCT	1	3	12	ACD1	-	.
chr14	53371585	53371614	chr14:53371585-53371614	0	AGATATGCCTTGCAATTAGAGAGCTTATCT	1	2	10	AA2	1.0	.
chr14	53372812	53372838	chr14:53372812-53372838	0	GAGTAAGTCCCTGTCTTAAACAAATTT	1	2	7	AA2	1.0	.
chr14	53374207	53374235	chr14:53374207-53374235	0	GCACTTGTTTTATGTTCCTGAGAAAGTCC	1	2	9	AD2	-	.
chr14	53374338	53374369	chr14:53374338-53374369	0	GGGTTTGTCATTTATGTCACCTAAGCATGCCT	1	2	12	AC1	-	.
chr14	53375114	53375142	chr14:53375114-53375142	0	AAGCACGCTTTATTTATTAAAGCCTGCTT	1	2	9	BB2	3.0	.
chr14	53377688	53377718	chr14:53377688-53377718	0	AAACTACTTTCGAATGTAGATGAACAATTCT	1	2	11	AA2	-	.
chr14	53378981	53379006	chr14:53378981-53379006	0	ATACATGTCAAAATTGCAGCTAGCTT	1	3	6	CCD1	-	.
chr14	53384271	53384295	chr14:53384271-53384295	0	AATTATGCTCTGGAGAGGCTAGCCA	1	3	5	ACD1	1.0	.
chr14	53384629	53384654	chr14:53384629-53384654	0	AAACTAGTTTTCCAGTAAGGTTTCTT	1	2	6	AA1	-	.
chr14	53387816	53387844	chr14:53387816-53387844	0	AAGCAAGCTAAGATTTCTTTGGCTACCTC	1	3	9	ACC1	2.0	.
chr14	53390163	53390182	chr14:53390163-53390182	3	AAGCAAGTCAGAGCATGTCA	5	2	0	CC	-	pELS
chr14	53390355	53390376	chr14:53390355-53390376	0	GAGCACGTTACAAGGCATGTTC	1	2	2	BC1	-	.
chr14	53393017	53393045	chr14:53393017-53393045	0	AAACAAGCCCAACATTTTTAAACCTGTTT	1	1	9	B2	2.0	.
chr14	53393529	53393558	chr14:53393529-53393558	0	TGGCTTGCCCTAGTGCCTGACCACAAGTCT	1	3	10	CCD2	-	.
chr14	53394631	53394660	chr14:53394631-53394660	0	AAACAGGGTTCAAGAGCAGAGAACTAGTCT	1	2	10	BD1	-	.
chr14	53395379	53395408	chr14:53395379-53395408	0	AAACAGGGTTCGAGAGCAGAGAACTAGTCT	1	2	10	BD1	-	.
chr14	53396425	53396452	chr14:53396425-53396452	0	GATTAAGCTTAGTGAGGAAGGCATGTCA	1	3	8	ACD1	-	.
chr14	53399189	53399208	chr14:53399189-53399208	0	AAACTCCTTCAAACTTGCCC	3	2	0	AB1	-	dELS,CTCF-bound
chr14	53400775	53400799	chr14:53400775-53400799	0	AGACCTGCTTGTCATGTACAAGTTT	1	2	5	BD2	-	.
chr14	53403029	53403058	chr14:53403029-53403058	0	AGAAATGCTCGTATTTTAGAAAACTAGGTT	1	2	10	AD3	1.0	.
chr14	53403529	53403558	chr14:53403529-53403558	0	AAACAAGTCAACAAAGGTAAGAAGATGTCA	1	3	10	ACC2	1.0	.
chr14	53407166	53407198	chr14:53407166-53407198	0	GAGCATGTCTCTTACTCTCTTTGAGTTTAGTTT	2	2	13	AD1	1.0	.
chr14	53407952	53407979	chr14:53407952-53407979	0	AAACTTGCCTGCTACAAAAGACTTTTGG	1	3	8	ACD2	2.0	.
chr14	53412821	53412843	chr14:53412821-53412843	0	TAATGTGTTTAAAAAGCATGTCC	1	3	3	ABC1	1.0	.
chr14	53412860	53412886	chr14:53412860-53412886	0	AAGCATGTCTAAGCACAGGTTAAGCTT	2	2	7	AD1	-	dELS,CTCF-bound
chr14	53416141	53416165	chr14:53416141-53416165	0	GAATATATTCCTCTGAGACTTGCTT	2	2	5	AA1	1.0	.
chr14	53417299	53417319	chr14:53417299-53417319	0	TACAAAGTTTCAGACTTGTCT	1	3	1	ACD1	1.0	.
chr14	53417899	53417919	chr14:53417899-53417919	0	GAACTTCCTACAGACTTGTTG	1	3	1	ACC2	-	.
chr14	53418301	53418323	chr14:53418301-53418323	0	GAAAATGTCTCCAGGGCATGTCG	1	2	3	AC2	-	.
chr14	53421879	53421900	chr14:53421879-53421900	0	AAAAATGCTTTCAAAATTGTTT	1	2	2	AA2	-	.
chr14	53423459	53423481	chr14:53423459-53423481	0	GGGCAACTTTTCAGAGCTAATTC	1	2	3	AA2	-	.
chr14	53424956	53424984	chr14:53424956-53424984	0	AAACTTCTCCAAGCTAAAGGAGGATGTTC	1	2	9	AA2	-	.
chr14	53427535	53427556	chr14:53427535-53427556	0	CAGCATGTCAAAAAGCTTATCC	2	3	2	ACC1	-	.
chr14	53429046	53429074	chr14:53429046-53429074	0	AAACAAATTTACAAGAAAAAAACAACCCC	1	2	9	AA2	-	.
chr14	53429841	53429867	chr14:53429841-53429867	0	ATGCATGCCTAGGTATCAAACCTGCCC	1	2	7	BD2	2.0	.
chr14	53430956	53430977	chr14:53430956-53430977	0	ATGCTAGTTCATAAGCTTCTTT	1	2	2	AD3	1.0	.
chr14	53435854	53435876	chr14:53435854-53435876	0	GAACTTGCCTTTAAAGACTGCTT	1	2	3	AB1	1.0	.
chr14	53437359	53437380	chr14:53437359-53437380	0	CGGCAAGTTATCTAACAAGTTG	1	4	2	CCCC	1.0	.
chr14	53442123	53442144	chr14:53442123-53442144	0	AGACAAGCTCAAAAACAAAGTT	1	2	2	AD4	-	.
chr14	53442905	53442925	chr14:53442905-53442925	0	AGGAAAATTTGGGGCTTGTCT	1	2	1	AA1	1.0	.
chr14	53443031	53443052	chr14:53443031-53443052	0	GAGCTATCTTCAAGGCTAACCT	1	2	2	AA2	1.0	.
chr14	53443420	53443441	chr14:53443420-53443441	0	GGGCTTCCCATATGGCATGCTT	1	3	2	ACC2	1.0	.
chr14	53443940	53443966	chr14:53443940-53443966	0	AAACAAGTTGGCTTTGCCAACTGGCTC	1	3	7	BCC1	1.0	.
chr14	53447356	53447387	chr14:53447356-53447387	0	AAGCAAGCTTTTCCATCTTCTCAACATTGCCT	1	2	12	AD1	2.0	.
chr14	53447911	53447934	chr14:53447911-53447934	0	AGAAAAGTCCTTTTGAACATCCTC	1	2	4	AA2	2.0	.
chr14	53453235	53453257	chr14:53453235-53453257	0	GGGCAAGGTCTGGAGACATTTTT	1	2	3	AD2	1.0	.
chr14	53454449	53454474	chr14:53454449-53454474	0	GAGCATGTCTCAGTGTGGTCATTTCT	2	2	6	AD1	1.0	.
chr14	53457213	53457234	chr14:53457213-53457234	0	TGACATGGTTTTGGACATGTTT	2	2	2	CD	1.0	dELS
chr14	53459891	53459912	chr14:53459891-53459912	0	GAACTTGTCATAAGGGATGTTG	1	3	2	ACC2	-	.
chr14	53459986	53460010	chr14:53459986-53460010	0	AAGCTTGTATTTGAAAGACATTTTC	1	2	5	AD2	1.0	.
chr14	53460325	53460347	chr14:53460325-53460347	0	AAGAAAGCTCCTGGGGGAAGCTC	1	2	3	AA2	1.0	.
chr14	53465316	53465335	chr14:53465316-53465335	0	AGACAAGCTAAAGGTTGTTC	2	2	0	AC2	-	.
chr14	53465926	53465953	chr14:53465926-53465953	0	GGGCTTTTCTTTGCTGAGAGACTTTTTT	1	2	8	AA2	1.0	.
chr14	53468474	53468505	chr14:53468474-53468505	0	GAGTTTGCTTATTAAATATCTTGAGGTAGTCT	1	2	12	AA2	1.0	.
chr14	53468627	53468647	chr14:53468627-53468647	0	CAACAAGTCTTAAATTTGTCC	1	2	1	AC2	-	.
chr14	53469607	53469637	chr14:53469607-53469637	0	CAGCAAGTTCCCCATGGCCCTGGGCAGGTTC	1	2	11	BC2	-	.
chr14	53470651	53470683	chr14:53470651-53470683	0	GAGCATTTTGGCCCATGAGAGCAGGGCTTGCCT	1	2	13	AC1	-	dELS,CTCF-bound
chr14	53473087	53473112	chr14:53473087-53473112	0	AGACTAGATTTCAGAAGAACTGGCTC	1	2	6	BD2	2.0	.
chr14	53473427	53473459	chr14:53473427-53473459	0	TGACAAGTCTGCTCTCTCATTGAAAACTAATCC	1	2	13	AC2	-	.
chr14	53475903	53475927	chr14:53475903-53475927	0	AAGGATGCCTCAGTCCAGCATGTCT	1	2	5	AC2	-	.
chr14	53476072	53476092	chr14:53476072-53476092	0	GAACATCCTCAGAGCTTGGCT	1	2	1	AD2	-	.
chr14	53479590	53479610	chr14:53479590-53479610	0	GAGCAAGTCTTGATCCAGTCT	1	2	1	BD1	1.0	.
chr14	53482555	53482580	chr14:53482555-53482580	0	AAACATGTTTTGGGGTAAAATATTTT	2	2	6	AA1	1.0	.
chr14	53483697	53483725	chr14:53483697-53483725	0	CAGCTTTCTCAAGGCATTTTGGCTTGTCT	1	3	9	ACC2	-	.
chr14	53487832	53487860	chr14:53487832-53487860	0	AAGCAATCTTGAAAAAGAAGAACAAACCT	1	2	9	AA2	1.0	.
chr14	53491749	53491768	chr14:53491749-53491768	9	TAACATGCCTTGGCAAGTCT	5	2	0	CC	-	dELS
chr14	53497355	53497375	chr14:53497355-53497375	0	GAACATATTTAAAAGTTGTCC	1	2	1	AA2	-	.
chr14	53498214	53498242	chr14:53498214-53498242	0	GAACATGTTCTTATGTAAAGAGCATCCTA	1	2	9	AC3	-	.
chr14	53501742	53501768	chr14:53501742-53501768	1	AGGCTTTCTTTACCGTTAGGCATATCT	1	2	7	AA2	-	dELS
chr14	53502057	53502076	chr14:53502057-53502076	0	TGGAAAGCTTAGGCTTGCTT	3	2	0	AC3	1.0	dELS,CTCF-bound
chr14	53502140	53502165	chr14:53502140-53502165	0	GAAAATGTTTTGCCTGAGGCAAGGTC	1	2	6	AD3	-	dELS,CTCF-bound
chr14	53503255	53503278	chr14:53503255-53503278	0	GAAAATGTTTCCTTGAAATAGTCT	1	2	4	AA2	-	.
chr14	53505253	53505273	chr14:53505253-53505273	0	GAAGAAGCCCTAAATATGTCT	1	2	1	AA2	-	.
chr14	53505327	53505355	chr14:53505327-53505355	0	TGACTTGCTTAAGATTATACAGTTTGTTC	1	3	9	ACC2	-	.
chr14	53506232	53506253	chr14:53506232-53506253	0	AAAGAAGTCAGGTAACTTGTCT	1	3	2	ACC1	-	.
chr14	53506751	53506774	chr14:53506751-53506774	0	AGACATATTTCCTAGAACCAGTTC	1	2	4	AB2	1.0	.
chr14	53510044	53510076	chr14:53510044-53510076	5	TAGCAAGTCTTTAAGCCTGACCCTGACATGCCC	1	2	13	CC	-	pELS
chr14	53511939	53511961	chr14:53511939-53511961	0	GGGCTAGACCTAGTGACTTGCTT	1	2	3	CD	1.0	.
chr14	53512101	53512122	chr14:53512101-53512122	0	GAGCTAGCCTGTGGAGAAGTCC	1	1	2	A2	2.0	.
chr14	53513243	53513268	chr14:53513243-53513268	0	AGACATGTTGCATTAGAAACATGCAA	1	3	6	CCD1	1.0	.
chr14	53513967	53513988	chr14:53513967-53513988	0	CAACTTGCCTTGGAAGTTGCTC	1	2	2	AC2	1.0	.
chr14	53514662	53514693	chr14:53514662-53514693	0	AGAGATCTCTTGGCTTCTAGAAGAACAAGTTT	2	2	12	AA1	-	.
chr14	53515376	53515403	chr14:53515376-53515403	0	AGACAAGTTGTTTGAAGTGAATATGTTC	1	2	8	AC2	-	dELS
chr14	53517760	53517782	chr14:53517760-53517782	0	GGACAATTCCCTGGAGCAAATCT	1	2	3	AA2	1.0	.
chr14	53518187	53518211	chr14:53518187-53518211	0	GAATTTCTTTGCCGGAGACAAGCCT	1	2	5	AA1	2.0	.
chr14	53519096	53519118	chr14:53519096-53519118	0	GAACATATGTATTAGACATGTCT	2	2	3	AD1	2.0	.
chr14	53519135	53519162	chr14:53519135-53519162	0	AGGCATGTATATATACATACACATGTTT	1	2	8	DD2	-	.
chr14	53522516	53522548	chr14:53522516-53522548	0	AAGCATGATCATTACTATCAATAAGACTTCTTT	1	2	13	AD2	-	.
chr14	53524121	53524142	chr14:53524121-53524142	0	GAACATGTTATTTAACTGGTTT	2	3	2	BCC1	1.0	.
chr14	53524537	53524562	chr14:53524537-53524562	0	GATGTTGCTTGAAGCCAGACATGTTG	1	3	6	ACD1	1.0	.
chr14	53525194	53525225	chr14:53525194-53525225	0	AAACAAACTTACTGTTATCACTAGGCAATTCC	1	2	12	AA2	-	.
chr14	53526031	53526057	chr14:53526031-53526057	0	GGGCATGCAGTAAGTAGGAGCAAGCCA	1	3	7	CCD2	-	.
chr14	53528377	53528407	chr14:53528377-53528407	0	AGGATTGTTTAGAAGGAAAATGGGCTGGTTT	1	2	11	AB3	1.0	dELS
chr14	53528984	53529007	chr14:53528984-53529007	0	AGCCATGTTTCTGTGGATAAGTCT	1	2	4	AD2	-	.
chr14	53529267	53529294	chr14:53529267-53529294	0	GAACAAGTCTGGCAGAATAAACTAATTT	1	1	8	A1	-	.
chr14	53529506	53529536	chr14:53529506-53529536	0	AGCCTAGTCTTAGTTGGCTTTGGGCCTGCCC	1	2	11	BD2	1.0	.
chr14	53530356	53530382	chr14:53530356-53530382	0	AAATTAGCTGTGTGTGGTGGCATGCTC	1	3	7	ACC1	1.0	.
chr14	53532666	53532691	chr14:53532666-53532691	0	GAACTTATTCTTTCATGAACTATTCT	1	2	6	AA2	1.0	.
chr14	53533198	53533217	chr14:53533198-53533217	0	AGGATAGCCTAGGCTTGCTG	2	2	0	AC2	-	.
chr14	53536179	53536204	chr14:53536179-53536204	0	GAACAAGGCTTTCTGGGGGCAAGGCC	1	2	6	DD2	-	.
chr14	53538031	53538057	chr14:53538031-53538057	0	AGAGAACCTCCAAGAGAGGACATGTTT	2	2	7	AA1	-	dELS,CTCF-bound
chr14	53538868	53538900	chr14:53538868-53538900	0	GGACAACCTCCTGTTTCAAATATGAACATGTGT	1	2	13	AD2	-	.
chr14	53539029	53539058	chr14:53539029-53539058	0	GGATTTGCTTGAAACAAAGCAAACATCCTC	1	2	10	AA2	-	.
chr14	53540251	53540280	chr14:53540251-53540280	0	TGGATTGCTCATTTTCAACAAAGCTAGCCT	1	2	10	AC3	-	.
chr14	53543960	53543979	chr14:53543960-53543979	0	AGACTTGCTAGGACATTTCC	3	2	0	AC2	-	.
chr14	53544047	53544068	chr14:53544047-53544068	0	AGACAATTCACACAGCTTGCTC	1	3	2	ACC2	1.0	.
chr14	53544100	53544132	chr14:53544100-53544132	0	GAGCATGCTCATTAACTTTATCCGAGCCAACTC	2	2	13	AB1	1.0	.
chr14	53544303	53544334	chr14:53544303-53544334	0	AGGCAAGTTTCTTGACACTGAGGACCATTTCT	2	2	12	AD1	2.0	.
chr14	53547575	53547600	chr14:53547575-53547600	0	AGGCTTGTCTTTGGGATAGAATGTCT	1	2	6	AC1	-	.
chr14	53548582	53548601	chr14:53548582-53548601	0	GGGCTAGTTCAGACATTCTA	4	2	0	AC3	1.0	.
chr14	53549254	53549285	chr14:53549254-53549285	0	GGAAATGTTTAGCTGGGTTAGTAGGAAAGCCC	1	2	12	AA2	-	.
chr14	53551315	53551341	chr14:53551315-53551341	0	TAGCATGTCCAGTCAAAAGACTATCTC	1	2	7	AC2	1.0	.
chr14	53551666	53551688	chr14:53551666-53551688	0	AAGCAAACCAAACAAGCTAGTTT	1	2	3	AC1	1.0	.
chr14	53551984	53552003	chr14:53551984-53552003	0	GAGCTAGTCAAAACTTCCCT	2	2	0	AC2	-	dELS
chr14	53552821	53552843	chr14:53552821-53552843	0	AGACTAGCTTTCTATGTTTGTCC	1	2	3	AD1	1.0	.
chr14	53553569	53553591	chr14:53553569-53553591	0	AAACAAGTTTTATAAAATTTTCT	1	2	3	AA1	1.0	.
chr14	53553737	53553764	chr14:53553737-53553764	0	AGACAATCTTTTTTAATAAGAAAAGTTC	1	2	8	AA2	-	.
chr14	53553793	53553817	chr14:53553793-53553817	0	AAACATGATTTTATCAAGCAATTTC	1	2	5	AD2	2.0	.
chr14	53554744	53554763	chr14:53554744-53554763	9	ATACATGTTTAGACATGTTC	4	1	0	D1	-	dELS
chr14	53560371	53560399	chr14:53560371-53560399	0	TGACAAGTCCTGAAGGCACAAGTAAGTTA	1	3	9	ACC2	1.0	.
chr14	53563563	53563592	chr14:53563563-53563592	0	GGACTTGTATCCAAAATATAGAAAAAGCTT	1	2	10	AD2	-	.
chr14	53564294	53564313	chr14:53564294-53564313	0	GAACATGCTTTGGGATGTTG	3	3	0	ACC2	1.0	.
chr14	53565933	53565958	chr14:53565933-53565958	0	GAGCAAGTCTACCACCTGGCAAGATA	1	3	6	CCD1	1.0	.
chr14	53568521	53568546	chr14:53568521-53568546	0	GAAGTAGCCCCTACAGAAACATGTGT	1	2	6	AD3	-	.
chr14	53569864	53569892	chr14:53569864-53569892	0	GGGCATGTCCTCCCTTTCAAGACACTTTC	1	2	9	AB4	1.0	.
chr14	53571273	53571298	chr14:53571273-53571298	0	GAGCTTTTTCCATTTGAGGCTTGTAT	1	2	6	AD2	-	.
chr14	53572100	53572120	chr14:53572100-53572120	0	GGGTATGTCACTAGCTAGCTT	2	3	1	ACC1	-	dELS,CTCF-bound
chr14	53574609	53574633	chr14:53574609-53574633	0	AAGATTGTCCTTTAGGAACATGTAT	1	2	5	AD3	1.0	.
chr14	53575885	53575905	chr14:53575885-53575905	0	AAACATACCCTGAGTATGTTT	1	2	1	AA2	-	.
chr14	53588542	53588574	chr14:53588542-53588574	0	AAGCAAGCCCTCTTGGCTATGAAATGCATGGCC	1	2	13	DD1	-	.
chr14	53589541	53589565	chr14:53589541-53589565	0	AGGCATTTTTATGAAGAACAAGCCA	1	2	5	AC2	-	.
chr14	53591988	53592014	chr14:53591988-53592014	0	AAATAAGTCTTATGAAACAACATGTTC	1	2	7	AC2	1.0	.
chr14	53597304	53597325	chr14:53597304-53597325	0	GAGCTTGTTTGTGATCTTCTCT	1	2	2	AD1	-	.
chr14	53597621	53597648	chr14:53597621-53597648	0	AAACAAGCCAACAAAACAAAACAATCCC	1	2	8	AC2	-	.
chr14	53600028	53600059	chr14:53600028-53600059	0	GTGCAAGTATCAGAAATCAAGGAGACTTGCTT	1	2	12	DD1	1.0	.
chr14	53606822	53606844	chr14:53606822-53606844	0	AAGCTAGTCCTGGAGGAAAGACC	1	2	3	AD1	1.0	.
chr14	53607875	53607902	chr14:53607875-53607902	0	AAACTTATTGTTGCTCCAAGACTTGCCA	1	3	8	ACC2	-	.
chr14	53611869	53611900	chr14:53611869-53611900	0	AAGCAATCTCAGAGTCCACTGGGAAATTGCCT	1	2	12	AA2	-	.
chr14	53615269	53615299	chr14:53615269-53615299	0	AAATATTCTTTTGCTTTGGGAGGACATGCTT	2	2	11	AA1	-	.
chr14	53616033	53616062	chr14:53616033-53616062	0	CAACCTGTTTCTCCATCCTTCAACTTGCCC	1	3	10	BCC1	-	.
chr14	53622565	53622592	chr14:53622565-53622592	0	CAACATGTTCAACATTATGGACTGTTTT	1	3	8	ABC2	-	.
chr14	53623221	53623248	chr14:53623221-53623248	0	TAATTTGCTGAGATCACAGGGCTTGCTT	1	3	8	ACC1	-	.
chr14	53626336	53626359	chr14:53626336-53626359	0	AAACTTGCTCAGTAGAGATAACCT	1	2	4	AA1	1.0	.
chr14	53630883	53630905	chr14:53630883-53630905	0	CAGCTTACCACTGAAACATGTTT	1	3	3	ACC2	-	.
chr14	53632622	53632644	chr14:53632622-53632644	0	GGACTTGCCCATGTGACTTGTTT	1	1	3	C2	1.0	.
chr14	53635456	53635477	chr14:53635456-53635477	0	TTGAATGTTTAAGGGCAAGTTC	1	3	2	ACD1	-	.
chr14	53639262	53639287	chr14:53639262-53639287	0	TGACATGCCCATTCCTAAACCAGTCA	1	3	6	BCC2	1.0	.
chr14	53639482	53639506	chr14:53639482-53639506	0	AGAGAGGTCTTTAGGAAACTTGTTT	1	2	5	AB1	-	.
chr14	53642478	53642503	chr14:53642478-53642503	0	GGACCAGCTTTGTGGAAGACAATTTT	1	2	6	AB3	1.0	.
chr14	53643445	53643472	chr14:53643445-53643472	0	AAATTTCTCTGGTTTAAAAGGCTAGTTT	1	2	8	AA1	1.0	.
chr14	53644332	53644351	chr14:53644332-53644351	0	CATGTTGCCCAGACTAGTCT	2	3	0	ACD1	-	.
chr14	53648788	53648807	chr14:53648788-53648807	0	AAAAATGCTCAAGGAAGTCC	1	2	0	AA2	-	.
chr14	53650290	53650322	chr14:53650290-53650322	0	CAACTTTCTTTGGATCAAAAAGCAGGCATGCTT	1	2	13	AC1	1.0	.
chr14	53652169	53652191	chr14:53652169-53652191	2	TAACAAGCCTGTAGAACATGAAT	1	3	3	CDD3	-	.
chr14	53652244	53652263	chr14:53652244-53652263	2	GGACATGTTTCAGCATGCAA	4	3	0	CCD1	-	.
chr14	53654935	53654964	chr14:53654935-53654964	0	AAACATGTTATTAATCCTTAAGGGAAGCTT	1	2	10	AC2	-	.
chr14	53655315	53655334	chr14:53655315-53655334	0	GAAGATGCTTAAACATGCTG	3	2	0	AC2	2.0	.
chr14	53655896	53655922	chr14:53655896-53655922	0	AAAAAAGCTCACTGCCAGGGCAGGCTT	1	2	7	AB3	2.0	DNase-H3K4me3
chr14	53656509	53656533	chr14:53656509-53656533	0	GAACATGTCAAGAAAATGCATGCTA	1	3	5	CCD2	1.0	.
chr14	53656712	53656740	chr14:53656712-53656740	0	AAAATTGTCTAGTATGTGAGGGCATGTCT	2	1	9	A1	2.0	.
chr14	53658836	53658868	chr14:53658836-53658868	0	TAAAATGTTTTTTACTTGAAGGGAAGCAAGCCA	1	3	13	ACC1	-	dELS
chr14	53659463	53659489	chr14:53659463-53659489	0	ATGCATTTCTATGATCTGGACTAGTTC	2	2	7	AD1	1.0	.
chr14	53659899	53659922	chr14:53659899-53659922	0	AGGCATGTTTATATTAACTACTCT	1	2	4	AC1	1.0	.
chr14	53664186	53664212	chr14:53664186-53664212	0	GGGCATACTACTAAGTGAAACAAGTCC	1	2	7	AC1	-	.
chr14	53665134	53665153	chr14:53665134-53665153	0	GATCATCCTTGGGCAAGCTT	3	2	0	AD1	1.0	.
chr14	53667970	53668000	chr14:53667970-53668000	0	TAACTTGTCCAAAAGAGATAACAGCTAGGTC	1	3	11	CCD1	2.0	.
chr14	53669268	53669300	chr14:53669268-53669300	0	GGGTATGCCTGCAAGAGATGGGCGAGCATTTTC	1	2	13	AA2	1.0	.
chr14	53672544	53672566	chr14:53672544-53672566	0	TAGCAAGTTTGTGCAACATACTT	1	3	3	ACC1	-	.
chr14	53675231	53675250	chr14:53675231-53675250	0	TGATAAGTTTTGACATGTCT	4	3	0	ACC1	1.0	.
chr14	53677042	53677064	chr14:53677042-53677064	0	GGACTTGCTTTTAAGATTTGTTA	1	2	3	AC1	-	.
chr14	53678798	53678829	chr14:53678798-53678829	0	AGAGATTTTTACCACCTCTTCAGAGCTTGCTC	2	2	12	AA1	-	.
chr14	53680909	53680941	chr14:53680909-53680941	0	GGGGTTGTTTGTTTTTTTCTTGTAAATTTGTTT	1	2	13	AA2	1.0	.
chr14	53681931	53681953	chr14:53681931-53681953	0	GGACTGGCCCCTTAGACAGGCCT	1	2	3	BB2	-	.
chr14	53682571	53682597	chr14:53682571-53682597	0	TAACTTGCTATTGTATTGCACATGTCT	1	3	7	CCD2	2.0	.
chr14	53683483	53683502	chr14:53683483-53683502	0	AAATTTGCTGTGGCATGTCT	4	3	0	ACC1	1.0	.
chr14	53685425	53685450	chr14:53685425-53685450	0	AAACAATTTCAACTAGAGACAATTCC	1	2	6	AA2	1.0	.
chr14	53687505	53687532	chr14:53687505-53687532	0	GGACTAGCTCGATAGCACACTCTTGCCT	1	2	8	DD1	-	.
chr14	53692219	53692238	chr14:53692219-53692238	0	GAACAATTTCAAACTATTTT	1	2	0	AA2	-	.
chr14	53695433	53695458	chr14:53695433-53695458	0	AAGCTTACTTTTTAAAGGAGTTGTCT	1	2	6	AA2	-	.
chr14	53698499	53698524	chr14:53698499-53698524	0	AGAAATGCCTTGACTAAAAAAAGCTT	1	2	6	AA2	-	.
chr14	53700003	53700026	chr14:53700003-53700026	0	AGACATGTCTCTTCCTACTAGTTG	1	3	4	CCD2	-	.
chr14	53701893	53701915	chr14:53701893-53701915	0	AACCTAGTCTTTATGACAAGCTT	1	2	3	CD	-	.
chr14	53702574	53702594	chr14:53702574-53702594	0	AAACTATTTCAAAACAATCTT	1	2	1	AA2	1.0	.
chr14	53711771	53711802	chr14:53711771-53711802	0	AAGCAAGTATATTCCAAGAATGGAAGAAGTTT	1	2	12	AD2	1.0	.
chr14	53717730	53717753	chr14:53717730-53717753	0	TGGCAAGTCTTGCAGAAGTAGCTC	1	2	4	AC2	-	.
chr14	53718963	53718992	chr14:53718963-53718992	0	GAACATGTCTCAAGTCATCTGAAAAATTCT	2	2	10	AA1	-	.
chr14	53720799	53720823	chr14:53720799-53720823	0	TGGCAACCCAGTGTTGAGCAAGTCT	1	3	5	ACC2	2.0	.
chr14	53729252	53729278	chr14:53729252-53729278	0	TGAGTAGCTGAAACCACAGACATGTTC	1	3	7	ACC1	1.0	.
chr14	53729510	53729538	chr14:53729510-53729538	0	AGTCAAGTCTCCAAAAATCGTGCAAGTTT	1	2	9	DD2	1.0	.
chr14	53733853	53733881	chr14:53733853-53733881	0	AAATAAGCCAGGCACCGAAAGGCAAGTCC	1	2	9	AC1	1.0	.
chr14	53734853	53734879	chr14:53734853-53734879	0	AGACAAGCTCCAATTAGAAATTTATTT	1	2	7	AA1	-	.
chr14	53735583	53735607	chr14:53735583-53735607	0	AGGAATGCTCAATCCAGGCTTTCTT	1	2	5	AA2	-	.
chr14	53736465	53736489	chr14:53736465-53736489	0	AAACAAGTCCATGCAGAGCTGGCCA	1	2	5	BC3	2.0	.
chr14	53736720	53736742	chr14:53736720-53736742	0	AAGCAAGCCTCTATGACATCTTA	1	3	3	ACC1	-	.
chr14	53737072	53737103	chr14:53737072-53737103	0	AGACTTGCCTGGTGACCCCGAGGGGCCATCCT	1	2	12	AB1	-	.
chr14	53739973	53739996	chr14:53739973-53739996	0	AAGCTTGTGAATAAAAACAAGCTA	1	3	4	CCD2	-	.
chr14	53751694	53751717	chr14:53751694-53751717	0	GAGCTAGCTAGAGGGGAATTGCCC	1	2	4	AC2	1.0	.
chr14	53752117	53752146	chr14:53752117-53752146	0	AGACATTTCTAGACCAAAGAGAACTTGCTG	1	2	10	AC2	-	.
chr14	53753725	53753749	chr14:53753725-53753749	0	AAAATAGCCTCAAAAGGGCAAATCT	1	2	5	AA2	-	.
chr14	53754129	53754159	chr14:53754129-53754159	0	TGTCTTGTCTGCTGCCCTGTAAGACATGCCT	1	2	11	CD	-	.
chr14	53754886	53754909	chr14:53754886-53754909	0	AAACATGTTTTTGTGGACCAGACC	2	2	4	BD1	-	.
chr14	53757873	53757896	chr14:53757873-53757896	0	TAACAAGCCTATGAAAAAATGCTC	1	2	4	AC2	-	.
chr14	53761705	53761733	chr14:53761705-53761733	0	AGACAAGATTAGTATAAAAAAGCTAGATC	1	2	9	DD2	-	.
chr14	53761761	53761783	chr14:53761761-53761783	0	GATCGTGTCTATGGGACATGTCT	2	2	3	BD4	3.0	.
chr14	53764829	53764848	chr14:53764829-53764848	0	GGCCTTGTTTGAACAAACCT	2	2	0	AD3	-	.
chr14	53769074	53769102	chr14:53769074-53769102	0	GGGCTTGTTCATTAAATTCACCCAAGCTC	1	2	9	DD1	-	.
chr14	53771454	53771475	chr14:53771454-53771475	0	AGACATTTTTTAAAACTTATTT	1	2	2	AA2	2.0	.
chr14	53773889	53773909	chr14:53773889-53773909	0	TAACATGCCCTGAGAATGTTA	1	3	1	ACC2	1.0	.
chr14	53774012	53774035	chr14:53774012-53774035	0	GAGCAAGCCAGGAAAGGGTTGTCT	1	2	4	AC2	-	.
chr14	53776070	53776091	chr14:53776070-53776091	0	AGACTAATTCCTAGACAAGTAT	1	2	2	AD2	-	.
chr14	53776472	53776499	chr14:53776472-53776499	0	GGGCTTATCCAGAAATGTAAGCTGGTTC	1	2	8	AB2	-	.
chr14	53779176	53779200	chr14:53779176-53779200	0	AAACAAGTTATTGGGGGAAAAGTTT	1	2	5	AC2	-	.
chr14	53780400	53780425	chr14:53780400-53780425	0	GGGTTTTTCTCCACGTGGGCTAGTTT	1	2	6	AA1	-	.
chr14	53783676	53783706	chr14:53783676-53783706	0	AGGCTTGTCCTGTCTCATTTGCAGCATGTCT	2	1	11	C2	2.0	.
chr14	53787759	53787778	chr14:53787759-53787778	0	TGGCATGCCCAGGGAAGCCT	3	2	0	AC2	-	.
chr14	53789654	53789673	chr14:53789654-53789673	0	GAACTTTTGTAAACATGTTC	3	2	0	AD1	1.0	.
chr14	53790189	53790213	chr14:53790189-53790213	0	GAATATGCATTTTAAAGGCTTGTTT	2	2	5	AD1	-	.
chr14	53791750	53791778	chr14:53791750-53791778	0	AAGCAATTTTTATTGGTAAAAGCTAACTC	1	2	9	AA2	-	.
chr14	53792138	53792161	chr14:53792138-53792161	0	AATCATGTTCCATAGAACTTGCTT	2	1	4	D1	1.0	.
chr14	53794752	53794772	chr14:53794752-53794772	0	AAACATGGCCAAAGCATTCCT	1	2	1	AD2	-	.
chr14	53796808	53796828	chr14:53796808-53796828	0	AGGCTTGCCTTCAGCTTGTTG	2	2	1	CC	-	.
chr14	53799383	53799413	chr14:53799383-53799413	0	GAGCATGTTCTAATCCAATGCAAGGAAGCTA	1	2	11	AC1	3.0	.
chr14	53803461	53803491	chr14:53803461-53803491	0	AAACAAATTCACAAGAAAAAAAACCAAGCCC	1	2	11	AD2	-	.
chr14	53807012	53807033	chr14:53807012-53807033	0	AAGCTAGCCAAAAGGCTTCTTT	1	2	2	AC2	-	.
chr14	53807491	53807513	chr14:53807491-53807513	0	TTACAAGTTTCTCTAGCTAGTTC	1	3	3	CCD1	-	.
chr14	53808384	53808416	chr14:53808384-53808416	0	AGGCTGCTTCCAGGAGAGGGGCCAGACTTGTCC	1	2	13	AB1	1.0	.
chr14	53809194	53809214	chr14:53809194-53809214	0	AGCCAGGTTTAAGACAAGTCT	1	2	1	BD1	1.0	.
chr14	53809950	53809974	chr14:53809950-53809974	0	TAACATGTCCACCATCGACTTACTC	1	3	5	ACC1	-	.
chr14	53810439	53810462	chr14:53810439-53810462	0	AGGCTTTTTCTACAGAGGTTGCCT	1	2	4	AA2	-	.
chr14	53811189	53811216	chr14:53811189-53811216	0	AAGCTAGTCAATCTTCAGGAAATAGTCG	1	3	8	ACC2	-	.
chr14	53813771	53813792	chr14:53813771-53813792	0	AGGCAAGCCTGTAAGCTTGGGC	1	2	2	DD4	1.0	.
chr14	53814848	53814877	chr14:53814848-53814877	0	ATGCAAGATTTATGAGCCTCAAGCAAGCTT	1	2	10	DD1	-	.
chr14	53815219	53815246	chr14:53815219-53815246	0	AAAAAAGTCTGCCAAATAAAGCATTCCT	1	2	8	AA2	-	.
chr14	53815292	53815311	chr14:53815292-53815311	0	AAACTAGTTAAAACAAGGTC	3	2	0	CD	-	.
chr14	53816143	53816171	chr14:53816143-53816171	0	GGGCTTGTTTTTTTTTTGTAAGTTTGTTT	1	1	9	A2	-	.
chr14	53817352	53817373	chr14:53817352-53817373	0	AGACTAGACCTTGGATTTGTCT	1	2	2	AD2	-	.
chr14	53820273	53820293	chr14:53820273-53820293	0	AAACAAGTTTAGGATAAGTAT	1	2	1	AD1	-	.
chr14	53820671	53820691	chr14:53820671-53820691	0	AAGCTTTCTTCAAACAAGCCA	1	2	1	AC2	-	.
chr14	53820902	53820921	chr14:53820902-53820921	0	GAACATGTATAGACTTCTCT	3	2	0	AD2	1.0	.
chr14	53823268	53823300	chr14:53823268-53823300	0	GAACTTTTTTATTGAGTTAATCAAGACAATTTT	1	2	13	AA2	2.0	.
chr14	53824346	53824378	chr14:53824346-53824378	0	GAGCTTCCTCTGCACCTCTTCACAAACTTCCTC	1	2	13	AA2	1.0	.
chr14	53824427	53824446	chr14:53824427-53824446	0	CTGCAAGCTTTGACTTGCCC	3	3	0	CCD1	1.0	.
chr14	53824465	53824486	chr14:53824465-53824486	0	GAAGCTGCTTAGGGACTAGCCA	1	3	2	ABC1	-	.
chr14	53825440	53825464	chr14:53825440-53825464	0	AATCTAGTTGCAGCAAAACAAGCTC	1	2	5	CD	-	.
chr14	53825614	53825639	chr14:53825614-53825639	0	AAAATTGTCTTACATGAAACCAGTCC	1	2	6	AB2	-	.
chr14	53829228	53829254	chr14:53829228-53829254	0	GTGCTTGCTTTCTCGGTGGGGAAGCTT	1	2	7	AD2	1.0	.
chr14	53838674	53838694	chr14:53838674-53838694	0	CAACAAGTCTCTAGGAAGTTC	1	3	1	ACC2	-	.
chr14	53843041	53843066	chr14:53843041-53843066	0	GAGCCAGGCCAACACCAAGCAAGCTC	1	2	6	BD1	-	dELS
chr14	53844204	53844228	chr14:53844204-53844228	0	AAGCATTTCTATGTGGGGCATATTT	1	2	5	AA2	2.0	.
chr14	53844804	53844823	chr14:53844804-53844823	0	AGACTAGCCTGGGCAACATA	2	3	0	ACD2	-	.
chr14	53847762	53847792	chr14:53847762-53847792	0	AAGCATCTTCCTGGAAGCAGAGAACTTGTTT	1	1	11	A2	2.0	.
chr14	53847939	53847960	chr14:53847939-53847960	0	GCACGTGCCCACAGGCAAGCTC	1	2	2	BD4	1.0	.
chr14	53848396	53848418	chr14:53848396-53848418	0	AAACTTGATCATGGAGAATGTTC	1	2	3	AD2	2.0	.
chr14	53849231	53849263	chr14:53849231-53849263	0	GAGTTTGCTTTTTAGACTATGTCAAACTATTTT	1	2	13	AA2	-	.
chr14	53859167	53859186	chr14:53859167-53859186	0	AAACTAGCCCTCACTTGCCA	2	3	0	CCD2	-	.
chr14	53859693	53859723	chr14:53859693-53859723	0	AAGAATGCCCACTGCACAAATGGGCAAATTT	1	2	11	AA2	-	.
chr14	53859978	53860000	chr14:53859978-53860000	0	AGACATTTTTCTAAGAAAAGTTT	1	2	3	AA2	1.0	.
chr14	53868901	53868929	chr14:53868901-53868929	0	AAACAAATTTACTAGAGAAAAACAACCCC	1	2	9	AA2	-	.
chr14	53872207	53872234	chr14:53872207-53872234	0	GGGCTAGTGCGAGACCTACAGCTAGTTT	1	2	8	CD	2.0	dELS
chr14	53873277	53873296	chr14:53873277-53873296	0	CATATTGTTTAGGCTTGTTT	2	3	0	ACD1	1.0	.
chr14	53879414	53879434	chr14:53879414-53879434	0	GAACAAGTTGAAGACTTGGCA	1	3	1	CCD1	-	.
chr14	53879749	53879776	chr14:53879749-53879776	0	AAATTAGTTCCAAAAAAAAAAAAAGTCT	1	2	8	AA2	-	.
chr14	53880939	53880959	chr14:53880939-53880959	0	AGGCAAGCCAAAGACATTCCA	2	3	1	ACC1	1.0	dELS
chr14	53882710	53882733	chr14:53882710-53882733	0	AAACTTGTTCTCACAGGTGTGCTT	1	2	4	AB1	-	.
chr14	53885551	53885575	chr14:53885551-53885575	0	TGGCTTGTTCCACATAAACAAAACT	1	3	5	ACD2	-	dELS
chr14	53886715	53886747	chr14:53886715-53886747	0	AAAATAGTCTGTAGATCCCACCCAAGCTAGCAC	1	2	13	AD3	1.0	.
chr14	53888920	53888950	chr14:53888920-53888950	0	TGGCATGCCCCATTAAACTTGGAGCAGTCTT	1	3	11	ABC2	2.0	dELS
chr14	53890243	53890262	chr14:53890243-53890262	0	AAAGAAGTTTGAGCATCTTT	1	2	0	AA2	-	.
chr14	53893984	53894008	chr14:53893984-53894008	0	GGGCAAGCACCAGTCAAACAATTCT	1	2	5	AD2	-	dELS
chr14	53896220	53896246	chr14:53896220-53896246	0	TACCATGTTCTGGCTGAAAACATGCTT	1	2	7	CD	-	.
chr14	53898080	53898111	chr14:53898080-53898111	0	GAGGAAGCTTCCAATAGAACCAAAGCAAACTT	1	2	12	AA2	-	.
chr14	53905763	53905795	chr14:53905763-53905795	0	AGACTTACACTGATAAGGTTTAAAAGCAAGCTC	1	2	13	AD1	1.0	.
chr14	53909013	53909035	chr14:53909013-53909035	0	AGACAAGCCTGGCCAACATGGTA	1	3	3	CCD1	1.0	.
chr14	53910396	53910428	chr14:53910396-53910428	0	AAACAAATTTACAAGAAAAAAACAAACAACCCC	1	2	13	AA2	-	.
chr14	53911283	53911307	chr14:53911283-53911307	0	GAACATGGTTCGCACAAGCATGCAC	1	2	5	DD2	1.0	.
chr14	53912063	53912093	chr14:53912063-53912093	0	GAACAAGCTGCCTGGATATGGAGACTGGTCC	1	2	11	BC2	1.0	.
chr14	53913452	53913471	chr14:53913452-53913471	0	GGGCATGCACAAGCATCCTC	3	2	0	AD2	1.0	.
chr14	53915748	53915778	chr14:53915748-53915778	0	AAAAAAGCCTGGCACACACACAAGCACGTCT	1	2	11	AB3	2.0	.
chr14	53921467	53921491	chr14:53921467-53921491	0	AAACTTGTCCCTAAAAAATAAGCTT	1	1	5	A2	-	.
chr14	53922421	53922452	chr14:53922421-53922452	0	AAGCTAGGCTGTGCATATGCTAGAAATTGTCT	1	2	12	AD2	-	.
chr14	53925584	53925613	chr14:53925584-53925613	0	TAGCTAGTTTTTTGGTGCCAAAGCTTTCAT	1	3	10	ACD2	-	dELS
chr14	53932428	53932454	chr14:53932428-53932454	0	GGAATTGTCCTTCCTACAGAGTTGCTT	1	2	7	AA2	-	.
chr14	53934077	53934099	chr14:53934077-53934099	0	GAGCATGTCTATAGGCCTAATTC	2	2	3	AD1	-	.
chr14	53936585	53936612	chr14:53936585-53936612	0	TAGCCTGTTATGTACTACAAACTAGCTC	1	3	8	BCC1	-	.
chr14	53939132	53939152	chr14:53939132-53939152	0	AAACATGTACAGAACCAGTTT	1	2	1	BD2	-	.
chr14	53940080	53940101	chr14:53940080-53940101	0	AGGCATGCGGGTGAGCATGCTG	1	3	2	CCD2	1.0	.
chr14	53942820	53942842	chr14:53942820-53942842	0	GAGCTAGTTCTTGAGAATTGCTA	1	2	3	AC1	1.0	.
chr14	53943368	53943398	chr14:53943368-53943398	1	TGGAATGCTTTGCTATGCAAATAACAAGTCT	1	3	11	ACC1	-	dELS
chr14	53945827	53945854	chr14:53945827-53945854	0	GTGCTAGTTTGTATCACAAGGTAAGCCT	1	2	8	AD2	1.0	.
chr14	53949209	53949230	chr14:53949209-53949230	0	AAATAAGTTTAAAAACATGCCT	2	1	2	A1	1.0	.
chr14	53951366	53951389	chr14:53951366-53951389	0	GAGCATGCCTTGTTGATCATGTTA	1	2	4	CD	-	dELS
chr14	53953333	53953361	chr14:53953333-53953361	0	AAACTTGCTGGAAAGGCTCAGGGAAGCTG	1	3	9	ACC2	1.0	.
chr14	53957106	53957125	chr14:53957106-53957125	0	AAGCATGCACCGACTAGTCG	3	3	0	CCD2	1.0	.
chr14	53957948	53957979	chr14:53957948-53957979	0	AGGCAGGACTACCAGGTTAAAGGGACTTGCCC	1	2	12	BD1	1.0	pELS,CTCF-bound
chr14	53958385	53958413	chr14:53958385-53958413	0	AAACAAGCTGTATGGCTTTGGGCAAGTCT	1	1	9	C2	-	.
chr14	53959563	53959583	chr14:53959563-53959583	0	AGCCTTTTTCAAAGCATGTTC	2	2	1	AD1	1.0	.
chr14	53960355	53960377	chr14:53960355-53960377	0	AGGCTTATCCTGGAAGCTTTCCC	1	2	3	AA2	1.0	.
chr14	53960850	53960872	chr14:53960850-53960872	0	TGACATGTCCAAAAAGCATTCTC	1	2	3	AC2	-	.
chr14	53964181	53964203	chr14:53964181-53964203	0	AAGCTTGCTTTCCTAGCTAGCTG	1	2	3	CC	-	.
chr14	53964555	53964577	chr14:53964555-53964577	0	TGGCTAGCTGTTGAAGCTTTTCC	1	3	3	ACC1	-	.
chr14	53966807	53966833	chr14:53966807-53966833	0	AAACAACCCATATTTTGAGGCTTGTCT	1	2	7	AC1	1.0	.
chr14	53968814	53968838	chr14:53968814-53968838	0	AAACAATCCCAAAACAGAGTAGCTT	1	2	5	AA2	-	dELS
chr14	53969331	53969351	chr14:53969331-53969351	0	GACCTTGTTGAAGACTAGCTA	1	3	1	CCD1	-	.
chr14	53969753	53969785	chr14:53969753-53969785	0	GTGCTTGTTTGGGATGAGGTGCTAGGCCAGTCT	1	2	13	BD2	1.0	.
chr14	53970303	53970324	chr14:53970303-53970324	0	GAGCAAGTCACAGGACTTCTCT	1	2	2	AC2	1.0	.
chr14	53974960	53974991	chr14:53974960-53974991	0	AAATAAGCTCTGTGGGGAGGAGAGGGTTGCCT	1	2	12	AA2	-	.
chr14	53975611	53975632	chr14:53975611-53975632	0	GGGCATGACCTTGAGCAAGTCA	2	2	2	CD	2.0	.
chr14	53977900	53977927	chr14:53977900-53977927	0	GAGAATGTCTAAAGCCTGAGGTATGCTT	1	2	8	AA2	-	.
chr14	53980183	53980213	chr14:53980183-53980213	0	GAGGAAGCCTGGAGTTGAGCAGAGCTTTTTC	1	2	11	AA2	-	.
chr14	53982920	53982951	chr14:53982920-53982951	0	TATCTTGCCCTCAAAGAGTTTCCAACATGTTT	1	3	12	CCD1	-	.
chr14	53983118	53983141	chr14:53983118-53983141	0	GAACTACCTACCCCAAACATGTTT	1	2	4	AC1	-	.
chr14	53983854	53983876	chr14:53983854-53983876	0	GGGCATGCCTGACAATCTAGATT	1	2	3	DD1	-	.
chr14	53985264	53985284	chr14:53985264-53985284	0	GAACTTCCTAGAGACTTGTTG	1	3	1	ACC2	-	.
chr14	53985704	53985726	chr14:53985704-53985726	0	GAAAATGTCTCCAGGGCATGTCA	1	2	3	AC2	-	.
chr14	53986870	53986891	chr14:53986870-53986891	0	GGACATTTCCCTACACAAGCTC	1	2	2	AD2	-	.
chr14	53988952	53988971	chr14:53988952-53988971	0	CAGCATGTTTTAAATTGCTC	3	3	0	ACC2	1.0	.
chr14	53989510	53989531	chr14:53989510-53989531	0	CAGCAATCCCTAGAACATGTTT	1	2	2	AC1	-	.
chr14	53989611	53989632	chr14:53989611-53989632	0	AAATTTGTTCATGAGCAAATTT	1	2	2	AA2	1.0	.
chr14	53990372	53990404	chr14:53990372-53990404	0	GAACTTCCCCTGAAAAAACTCATAGCCTTGCTC	1	2	13	AD2	-	.
chr14	53994077	53994109	chr14:53994077-53994109	0	GAAGTTGTCAGGGGAGACTTTGCAGACAAGTTG	1	3	13	ACC1	-	dELS
chr14	53996446	53996465	chr14:53996446-53996465	0	AGACAATTTTAAGAAAGTCC	1	2	0	AA2	2.0	.
chr14	53999229	53999255	chr14:53999229-53999255	1	CAACAAGTTTTAAAATGTAGTATGTTC	1	3	7	ACC2	-	dELS,CTCF-bound
chr14	54001755	54001775	chr14:54001755-54001775	0	TAACTAGCCTCAGGCAAATCA	1	3	1	ACC1	-	dELS,CTCF-bound
chr14	54002572	54002604	chr14:54002572-54002604	0	AGCCATGTTCTCCCCCTCAGCAGGGCCAAGTTT	1	2	13	DD2	1.0	.
chr14	54003702	54003733	chr14:54003702-54003733	0	GGGCTAGCCTTGTGCGTTTTAGCAGCAAGTAG	1	3	12	CCD1	-	.
chr14	54004227	54004248	chr14:54004227-54004248	0	GTACTTGCTCCTAATCATGTTT	2	2	2	DD2	-	.
chr14	54005099	54005127	chr14:54005099-54005127	0	GGGGTTGTTTTTTTCTTGTAAATTTGTTT	1	2	9	AA2	-	.
chr14	54006881	54006910	chr14:54006881-54006910	0	CAACATTTTCTACTTATTCCCAACTTGTCC	1	3	10	ACC2	-	.
chr14	54009000	54009029	chr14:54009000-54009029	0	GAAGATGTCTAAGATGGTGGAGACAATTCC	1	2	10	AA2	-	.
chr14	54011786	54011811	chr14:54011786-54011811	0	GGGCTAGTTTTTAAAGAGTTTAGTCT	1	2	6	AD1	-	.
chr14	54013215	54013234	chr14:54013215-54013234	0	AGGTTTTTCTAAACATGTTT	2	2	0	AA1	3.0	.
chr14	54013501	54013524	chr14:54013501-54013524	0	GAGCATCTTTTCATACGCTTGCTT	1	2	4	AD2	2.0	.
chr14	54018829	54018856	chr14:54018829-54018856	0	AAACAAGTTAACAAGCAAAAACAACCCC	1	2	8	AC2	-	.
chr14	54020200	54020220	chr14:54020200-54020220	0	AGGCTTGTCTCAAACTTCTGA	1	3	1	ACD2	-	.
chr14	54022888	54022911	chr14:54022888-54022911	0	AGACTGGCTCTGATAAAATAGCTT	1	2	4	AB2	-	.
chr14	54023428	54023449	chr14:54023428-54023449	0	CAGAAAGTCCCTTGACTAGTTT	1	3	2	ACC1	-	.
chr14	54026357	54026383	chr14:54026357-54026383	0	AAAGTTGCTTGTACCTGGGGCAAGCCA	1	2	7	AC2	-	.
chr14	54036138	54036170	chr14:54036138-54036170	0	AAAAAAGTCTGGCAATAATATGTAGGCTTCCTT	1	2	13	AA2	1.0	.
chr14	54037323	54037346	chr14:54037323-54037346	0	AAACATGTTTCATGGGGGTTGGTT	2	2	4	AD1	-	.
chr14	54041642	54041671	chr14:54041642-54041671	0	AGGCTTGTTTCTGTGACCTTGGACAAACGG	1	3	10	ACD2	1.0	.
chr14	54043050	54043077	chr14:54043050-54043077	0	TGGCTAGCCTCTATCCCCAAACTTTCTG	1	3	8	ACC1	-	.
chr14	54043820	54043849	chr14:54043820-54043849	0	AAACTTGTTGAAGATTCTAAGACCTTGCTT	1	2	10	CD	1.0	.
chr14	54044208	54044227	chr14:54044208-54044227	0	AAACTTTCTCAAGCTTGTGT	2	2	0	AD2	-	.
chr14	54045337	54045364	chr14:54045337-54045364	0	CAGCAAGTTGTGTGGCTTGAACAAGTTC	1	2	8	CC	-	.
chr14	54046515	54046538	chr14:54046515-54046538	0	AGGGTTGTCCATGTGAGAAAGTCT	1	2	4	AA2	1.0	.
chr14	54046785	54046810	chr14:54046785-54046810	0	AGGAATGCTTGTAAGTAAAATAGTTT	1	2	6	AA2	-	.
chr14	54047283	54047306	chr14:54047283-54047306	0	AAACAAGCCCTAAAGAGCATCACC	1	2	4	AD4	1.0	.
chr14	54048267	54048286	chr14:54048267-54048286	0	TGACTAGCTAGGAATAGTCC	2	3	0	ACC2	1.0	.
chr14	54052923	54052942	chr14:54052923-54052942	0	GAACAAATCTAAACAAGCCC	2	1	0	A2	-	DNase-H3K4me3
chr14	54057190	54057211	chr14:54057190-54057211	0	AGGCTTGCCATTAAACATGTCT	3	1	2	C2	1.0	.
chr14	54060596	54060622	chr14:54060596-54060622	0	CAGCCTGTCTCAGCTTTCAACATGCCT	1	3	7	BCC1	-	.
chr14	54061007	54061031	chr14:54061007-54061031	0	AGACTTGCTCAGCGCAGGGTTGTCA	1	2	5	AC1	-	.
chr14	54061103	54061133	chr14:54061103-54061133	0	TGGGTAGCTTTAAAACTACAGAAACTTGTTT	1	2	11	AC3	-	.
chr14	54061238	54061265	chr14:54061238-54061265	0	GGGCTTGCTGGCAATCTTTGGCATTCCC	1	3	8	ACC1	1.0	.
chr14	54063707	54063726	chr14:54063707-54063726	0	GGACTAGCCTGAACTTTCTC	3	1	0	A1	1.0	.
chr14	54065507	54065535	chr14:54065507-54065535	0	AGAGTTGCCTACGAAAGTGGGAAAAGCCT	1	2	9	AA2	1.0	.
chr14	54065900	54065919	chr14:54065900-54065919	0	TGTATTGCCTAAACTAGTCT	2	3	0	ACD1	-	.
chr14	54070978	54070999	chr14:54070978-54070999	0	TTAAATGTTTTAAGACTTGTTT	1	3	2	ACD1	1.0	.
chr14	54072748	54072780	chr14:54072748-54072780	0	GGGGTTGTTTGTTTTTTTCTTGTAAATTTGTTT	1	2	13	AA2	-	.
chr14	54075301	54075332	chr14:54075301-54075332	0	AGACTACCTTGGAGGTCTCCTTAAATTTGCTT	1	2	12	AA2	2.0	.
chr14	54075481	54075511	chr14:54075481-54075511	0	AGGCTATATCCTAGATCCTATAGGCATGCTT	2	2	11	AD1	-	.
chr14	54076926	54076948	chr14:54076926-54076948	0	CAGCAAGTCTCAGAGGCTCACTC	1	3	3	ABC2	1.0	.
chr14	54078543	54078570	chr14:54078543-54078570	0	TGACAAGCCATTAAATATGAGCTACTCC	1	3	8	ACC1	1.0	.
chr14	54080706	54080731	chr14:54080706-54080731	0	CAACATATCCACAACCAAGCTTGCCT	1	2	6	AC1	1.0	.
chr14	54084310	54084338	chr14:54084310-54084338	0	GAACATTTTTTCATTTCTAAAACAAGTTA	1	2	9	AC2	-	.
chr14	54085725	54085748	chr14:54085725-54085748	0	AAGCATGCAGATTCTAGCTTGTTT	1	3	4	CCD2	1.0	.
chr14	54087301	54087330	chr14:54087301-54087330	0	AGACATGTTAGAAATGTGCGGGAGATGTCC	1	2	10	AC2	-	dELS
chr14	54087787	54087811	chr14:54087787-54087811	0	GAACTAGCCTTTTAAAAACAAACAA	1	3	5	ACD2	-	.
chr14	54088848	54088868	chr14:54088848-54088868	0	GTGCTAGTTCTAGGGATGTCT	1	2	1	AD2	-	.
chr14	54092862	54092887	chr14:54092862-54092887	0	TGACTTGCCTACTATACAGGAAGTTC	1	3	6	ACC2	1.0	.
chr14	54095129	54095157	chr14:54095129-54095157	0	GAGCAAATTTGTTATTAGCAGACATGACT	1	2	9	AD2	-	.
chr14	54098988	54099013	chr14:54098988-54099013	0	AAACATGTCCACGCAAAAACTTGCAC	2	1	6	D1	1.0	.
chr14	54099640	54099660	chr14:54099640-54099660	0	AAACATACCTTAAACAAATTT	1	2	1	AA2	1.0	.
chr14	54102521	54102545	chr14:54102521-54102545	0	ATACATGTTTTATTATGACAAGCCC	1	2	5	CD	1.0	.
chr14	54105275	54105300	chr14:54105275-54105300	0	AAAAATTCTCTCTCAGGAACAAGTCT	2	2	6	AA1	-	.
chr14	54108601	54108624	chr14:54108601-54108624	0	AAGTTATTTTGGTGGAACTTGCCC	1	2	4	AA1	-	dELS,CTCF-bound
chr14	54110445	54110471	chr14:54110445-54110471	0	AGACTATCCCTTAATATGGGTTTGTCT	1	2	7	AA2	2.0	.
chr14	54115691	54115719	chr14:54115691-54115719	0	TAGCTTGCCTCTCTGACCTCAGCTTCCTC	1	3	9	ACC1	1.0	.
chr14	54116143	54116164	chr14:54116143-54116164	0	GGACATATTTTAAAACTAGCTT	1	1	2	A2	1.0	.
chr14	54117720	54117739	chr14:54117720-54117739	0	TAGCAAGTCTGGACTAGGAT	2	3	0	CDD3	1.0	dELS
chr14	54120050	54120082	chr14:54120050-54120082	0	AGACTAGTTTCCTTTTAAAGAAACAGAAAGCCA	1	3	13	ACC2	1.0	.
chr14	54123003	54123022	chr14:54123003-54123022	0	AGATAAGCTTAAACTTTTTT	1	2	0	AA2	3.0	.
chr14	54125817	54125844	chr14:54125817-54125844	0	AAACATGATCTTGGAGGCAGAGAAGCCC	1	2	8	AD2	-	.
chr14	54126015	54126042	chr14:54126015-54126042	0	GAACAAGTTTATCGTTTCAAAATTACTT	1	2	8	AA1	-	.
chr14	54126785	54126815	chr14:54126785-54126815	0	AGCCAACCTCTAGCTATAAGGAAGCAAGTCT	1	2	11	AD1	1.0	.
chr14	54128223	54128243	chr14:54128223-54128243	0	AACCTTGCACTGAGCAAGTCT	1	2	1	DD1	-	.
chr14	54128648	54128674	chr14:54128648-54128674	0	AGGCATGTTGAAAGCTGAGATATGTTG	1	3	7	ACC2	-	.
chr14	54128843	54128862	chr14:54128843-54128862	0	AAACTAGCTACAACATTCCT	4	3	0	ACC1	-	.
chr14	54129045	54129071	chr14:54129045-54129071	0	CAGCAAGTTACCCAGAAGATCTAGCTT	1	3	7	CCD2	-	.
chr14	54131073	54131097	chr14:54131073-54131097	0	ACACTTGTTTAAAACAAACATGCTG	1	2	5	CD	-	.
chr14	54132169	54132197	chr14:54132169-54132197	0	ATACTAGCTCTAGAACAGCTAACTTGCTA	1	3	9	CCD1	1.0	.
chr14	54140221	54140250	chr14:54140221-54140250	0	GAGCTTGTCTCTAGAAAAAAAAAATTGTTT	1	1	10	A2	-	.
chr14	54142771	54142792	chr14:54142771-54142792	0	AGACAAGTCATTCAACTTGACT	1	3	2	CCD1	-	.
chr14	54143744	54143763	chr14:54143744-54143763	0	AAACAAATGCAAGCAAGTTT	2	2	0	AD1	1.0	.
chr14	54144520	54144549	chr14:54144520-54144549	0	AGGCTTTTTTTATTTGTATAAAATTAGCTT	1	2	10	AA2	2.0	.
chr14	54146258	54146281	chr14:54146258-54146281	0	AGGCTTGTGTCCTGGGGCAAGATT	1	2	4	DD2	1.0	.
chr14	54146524	54146549	chr14:54146524-54146549	0	AGGAGAGTCTGAGCTCAGACATGCCT	1	2	6	AB4	-	.
chr14	54147641	54147672	chr14:54147641-54147672	0	GAACAATTCTGGTAATATGACAAAGCAAGGTT	1	2	12	AD2	-	.
chr14	54151228	54151256	chr14:54151228-54151256	0	AAAATAGCCTACATGGCCAAAGCAAGACT	1	2	9	AD3	1.0	.
chr14	54152030	54152049	chr14:54152030-54152049	0	GGGCATGCTGGCACATGCCT	4	2	0	CD	3.0	.
chr14	54153314	54153337	chr14:54153314-54153337	0	GAACTTGTCCATGTAAACAAACAC	1	2	4	AD4	-	.
chr14	54157137	54157160	chr14:54157137-54157160	0	AGGCATTTCAGACTCAGCATGTCT	1	3	4	ACC2	1.0	.
chr14	54159382	54159414	chr14:54159382-54159414	0	AAACAAGGCTGACTATACAGTACAGACCTGTCT	1	2	13	BD2	-	.
chr14	54159495	54159525	chr14:54159495-54159525	0	GGGCAAGTCTTGAGCCCAAGAGAACATTTAG	1	3	11	ACD2	1.0	.
chr14	54162398	54162418	chr14:54162398-54162418	0	AGAGATGTTAATAACTTGTCC	2	3	1	ACC1	1.0	.
chr14	54165907	54165926	chr14:54165907-54165926	0	GGAAGAGTCCAAGCATGTTT	4	2	0	AB4	2.0	.
chr14	54168415	54168434	chr14:54168415-54168434	0	TGGCAATTCTGAACTAGCTT	2	2	0	AC1	-	dELS
chr14	54169092	54169123	chr14:54169092-54169123	0	GGACAGGCCCACAGAATTGTGAAAGAATGCTT	1	2	12	AB2	1.0	dELS
chr14	54172724	54172746	chr14:54172724-54172746	0	TGCCCAGTCCCGCAGACTTGCCT	1	3	3	BCD1	-	.
chr14	54173193	54173214	chr14:54173193-54173214	0	GTACAAGTTTAGAAACTAGGCC	1	2	2	DD3	-	.
chr14	54175326	54175350	chr14:54175326-54175350	0	AGAAATGTTCTTATAAGGCAAATCC	1	2	5	AA2	1.0	.
chr14	54177447	54177473	chr14:54177447-54177473	0	AGATTAGTTCCCTCACTGAGCATATTT	1	2	7	AA2	-	.
chr14	54178988	54179016	chr14:54178988-54179016	0	AAACCAGCCTATTGCAAATAAACCAGTTT	1	2	9	BB2	-	dELS
chr14	54179219	54179243	chr14:54179219-54179243	0	CAGTGAGCTCCTATGGGGCTTGTTT	1	3	5	ABC1	-	.
chr14	54180124	54180143	chr14:54180124-54180143	0	AAAAATGCCCAGGAAAGCCC	1	2	0	AA2	-	.
chr14	54181267	54181295	chr14:54181267-54181295	0	AATCTTGTTTCTCCTTTAAGGACTAATTC	1	2	9	AD3	-	.
chr14	54182270	54182293	chr14:54182270-54182293	0	AAACTATTTCATTTAAACATGTCT	1	1	4	A2	-	.
chr14	54182767	54182794	chr14:54182767-54182794	0	AGTCTTGCCTCTCCCCTAAAACTTTTCT	1	2	8	AD3	-	dELS
chr14	54182982	54183002	chr14:54182982-54183002	0	AGACATTTTTTAAAAATGCTT	1	2	1	AA2	1.0	dELS
chr14	54183878	54183898	chr14:54183878-54183898	0	AAAATAGCTGTGAGCATGCTA	2	3	1	ACC1	1.0	.
chr14	54185136	54185162	chr14:54185136-54185162	0	TGACTTGTCGGTGTTTAGATCAAGTTT	1	3	7	CCD2	1.0	.
chr14	54186970	54186993	chr14:54186970-54186993	0	GAGTTAGCTCAGCGGGGCTTTTTT	1	2	4	AA2	-	dELS
chr14	54188497	54188517	chr14:54188497-54188517	0	CAGCATGCCCCAGACAACCTC	1	2	1	AC2	-	.
chr14	54189918	54189937	chr14:54189918-54189937	0	AAACATGCTCAAACCACCCT	3	2	0	AB1	-	dELS
chr14	54192407	54192439	chr14:54192407-54192439	0	GAACAAGCCATTTCATCTTTTAGTAACATACTC	1	3	13	ACC1	-	.
chr14	54195402	54195422	chr14:54195402-54195422	0	AAACTACCTCAAGAAAAGTCT	1	2	1	AA2	-	.
chr14	54196913	54196939	chr14:54196913-54196939	0	ATGTTAGCTCGGTATTAGAGCAAGTCA	1	3	7	ACD1	2.0	.
chr14	54199422	54199445	chr14:54199422-54199445	0	CAGCTAGTTGACTCAGACTAGTTC	1	2	4	CC	-	.
chr14	54204945	54204968	chr14:54204945-54204968	0	AAACTAGCTCACTGTAACTTTTTT	1	2	4	AC1	-	.
chr14	54207047	54207077	chr14:54207047-54207077	0	ATACTTTTTTTTTTTTTTAAAGAGCTAGCTC	1	2	11	AD1	-	.
chr14	54207605	54207635	chr14:54207605-54207635	0	AAGCTTCCTCTTGGGAGAATTAGGGAAGTTT	1	2	11	AA2	1.0	.
chr14	54209541	54209573	chr14:54209541-54209573	0	AAACATGTTAAAAGATGGGAGGAAAGTATGTTT	1	2	13	AC2	-	.
chr14	54212612	54212642	chr14:54212612-54212642	0	TGGCAAGTCCAAAATCTGCAGAGACAACATC	1	3	11	ACD2	-	.
chr14	54213182	54213203	chr14:54213182-54213203	0	AGGGATGTTTCAGGACAAGCAC	1	2	2	AD3	1.0	.
chr14	54215204	54215231	chr14:54215204-54215231	0	AAACATGTTTTGGCACTTTAACATCCTT	1	2	8	AC1	1.0	.
chr14	54217462	54217487	chr14:54217462-54217487	0	ATACTTGTTCACTTCTGGACTTGCCT	1	1	6	D1	1.0	.
chr14	54217735	54217754	chr14:54217735-54217754	0	GAGCATTTCCAAGAATGTTT	1	2	0	AA2	1.0	.
chr14	54220739	54220768	chr14:54220739-54220768	0	AAACAGGCTCGGTTTACACCAAACAAGTTA	1	2	10	BC2	1.0	.
chr14	54221165	54221193	chr14:54221165-54221193	0	AGGCTTGTTCCAAGGACACTGATTTGTCC	1	2	9	AC1	-	dELS
chr14	54222643	54222664	chr14:54222643-54222664	0	AATCCAGCCTGAAGACATGCTT	2	2	2	BD4	1.0	.
chr14	54223395	54223424	chr14:54223395-54223424	0	GAGCTAGCTCTCACATGTACATACAACTTT	1	2	10	AD1	2.0	.
chr14	54223809	54223836	chr14:54223809-54223836	0	GGACTATTCCCAAACTGTGAACTTTTCT	1	2	8	AA2	-	.
chr14	54227713	54227740	chr14:54227713-54227740	0	TAGCTAGTCTTCACTTAACAATTTGTCT	1	3	8	ACC2	1.0	.
chr14	54231165	54231184	chr14:54231165-54231184	0	AAATATGTTCAGACAGGTTT	4	2	0	AB3	-	dELS
chr14	54239156	54239184	chr14:54239156-54239184	0	AAACAAATTTACAAGAAAAAAACAACCCC	1	2	9	AA2	-	.
chr14	54240783	54240811	chr14:54240783-54240811	0	TGACAAGCAGAAATGAAGAAAGCTTGTCC	1	3	9	CCD2	-	.
chr14	54241592	54241611	chr14:54241592-54241611	0	AGACTTCCTTAAACATCCTC	1	2	0	AA2	1.0	.
chr14	54242240	54242265	chr14:54242240-54242265	0	AGGCCAGTTTTGTGGAAGACAATTTT	1	2	6	AB3	-	.
chr14	54243223	54243251	chr14:54243223-54243251	0	GAATTTGCTCTCATGACCCAAACATATCC	1	2	9	AA2	-	.
chr14	54247027	54247050	chr14:54247027-54247050	0	GGATTTGCCTGGTAAGACATGCAT	1	2	4	AD3	-	.
chr14	54251439	54251463	chr14:54251439-54251463	0	GGACAAGTTGCCCTGGAACAAGTGA	1	3	5	CCD1	1.0	dELS,CTCF-bound
chr14	54253467	54253493	chr14:54253467-54253493	0	GGACCAGCCTCAAAGGGGATCAAGCCT	1	2	7	BD2	1.0	.
chr14	54255204	54255231	chr14:54255204-54255231	0	AGACATTTTTGCGTGAAAGAACATCCTC	1	2	8	AA2	-	.
chr14	54255964	54255995	chr14:54255964-54255995	0	TGGCTTGTTTGTCCACCTCCAGAAGCCTGCCA	1	3	12	BCC2	-	.
chr14	54256337	54256361	chr14:54256337-54256361	0	AAGAAAGCCTCAGATGGGCATGCGC	1	2	5	AD3	1.0	DNase-H3K4me3
chr14	54256599	54256628	chr14:54256599-54256628	0	AAACTTCCACTCCTGCTCTGAAACTTGCCT	1	2	10	AD1	1.0	.
chr14	54258525	54258551	chr14:54258525-54258551	0	GGTCAAGCTCCCTGGGGGGACAAGATT	1	2	7	DD3	-	.
chr14	54262770	54262796	chr14:54262770-54262796	0	GGGCTTGTTTCTTTGAACGGTTTGTTG	1	3	7	ACC2	1.0	.
chr14	54264577	54264601	chr14:54264577-54264601	0	GAGCAATCTTTACTCAGACATCTCC	1	2	5	AA2	-	.
chr14	54264610	54264642	chr14:54264610-54264642	0	GGACAGGTCTCTCTATGGGTGGGAGGAAAGCCT	1	2	13	AB2	-	.
chr14	54264858	54264878	chr14:54264858-54264878	0	CGCCATGTTCCAAGCATGCTC	2	2	1	CD	-	.
chr14	54266224	54266255	chr14:54266224-54266255	0	GAACTAGCTGCACGGTATTTAAAGACAAGACA	1	3	12	CCD1	2.0	.
chr14	54266333	54266362	chr14:54266333-54266362	0	AAAGTAGTTTTCAATGAAGAGAGATAGTCT	1	2	10	AA2	1.0	.
chr14	54266603	54266626	chr14:54266603-54266626	0	TGACTTGTGAAGAAAGACATGTTT	1	3	4	CCD2	1.0	.
chr14	54266855	54266882	chr14:54266855-54266882	0	TGGCATGTCCTGTAATCCAAGCTACTCA	1	3	8	ACC1	-	.
chr14	54268344	54268369	chr14:54268344-54268369	0	TAGCAAGCTTAGGTTCAGGCAATCTT	1	2	6	AC2	-	.
chr14	54271522	54271547	chr14:54271522-54271547	0	GGACATTTTTGTCTACAGACAAGACT	1	2	6	AD2	-	.
chr14	54271916	54271948	chr14:54271916-54271948	0	AAGCTGGCCCTTTCTCAAACACAAAGCATCTTT	1	2	13	AB2	-	.
chr14	54275076	54275096	chr14:54275076-54275096	0	GAACTTGCCCAAGACTTGACA	1	2	1	CD	1.0	.
chr14	54276081	54276108	chr14:54276081-54276108	0	GAAATTGTTTCAAATGAAAGAATAGCTC	1	2	8	AA2	1.0	.
chr14	54278099	54278125	chr14:54278099-54278125	0	GAGCAAGTCCACTTGGGTAACTTGACA	1	3	7	CCD1	1.0	.
chr14	54278623	54278653	chr14:54278623-54278653	0	ACACATGCTCTACTTATTTGTCGACAAGCTA	1	3	11	CCD1	1.0	.
chr14	54279908	54279931	chr14:54279908-54279931	0	AAGCTAATCTATGGAAAAATGTTT	1	2	4	AA2	1.0	.
chr14	54280869	54280897	chr14:54280869-54280897	0	GGGGTTGTTTTTTTCTTGTAAATTTGTTT	1	2	9	AA2	1.0	.
chr14	54282184	54282204	chr14:54282184-54282204	0	GGGCATGTTTCAGCCCTGTTT	2	2	1	BD1	-	.
chr14	54284824	54284856	chr14:54284824-54284856	0	AGACTAGCCTTGTCCTTTGCCCCGAGCTCACTC	1	2	13	AB4	1.0	.
chr14	54288218	54288248	chr14:54288218-54288248	0	AGACTAGATTAGAGGAGAGGTTGGCAAGCTT	1	2	11	CD	-	.
chr14	54289057	54289078	chr14:54289057-54289078	0	AGGCATGTCTTTGGACAAAACC	1	2	2	AD4	-	.
chr14	54289371	54289392	chr14:54289371-54289392	0	TGAAAAGTCTTCTGGCATGCCC	2	3	2	ACC1	1.0	.
chr14	54297698	54297718	chr14:54297698-54297718	0	AAGCAACTTTTGAACTTGTCC	1	1	1	A2	-	.
chr14	54298023	54298052	chr14:54298023-54298052	0	AGAAGAGTTTGTGTGATCTTGAGCAAGTTA	1	3	10	ABC1	-	.
chr14	54298699	54298727	chr14:54298699-54298727	0	GGGAATGCCCTGGAGAGAGGGGCTAACTT	1	2	9	AA2	1.0	.
chr14	54299983	54300011	chr14:54299983-54300011	0	CAACTTCCCTTAGGAATGGAGGCATGCTT	1	2	9	AC1	-	dELS
chr14	54303219	54303240	chr14:54303219-54303240	0	CAACTTGCTTCTAAACAGCCTT	1	3	2	ABC2	2.0	.
chr14	54305636	54305657	chr14:54305636-54305657	0	GAGCTGGCTCTAGACCAAGTTC	1	2	2	BD2	-	dELS
chr14	54305816	54305847	chr14:54305816-54305847	0	TGACATGTCCTGTATTCTAGTGCAGCTTATCT	1	3	12	ACC1	1.0	.
chr14	54305953	54305985	chr14:54305953-54305985	0	GAATTTGTCCTTTAAAGTACCTTGAAATTGCTT	1	2	13	AA2	2.0	.
chr14	54309754	54309782	chr14:54309754-54309782	0	CAACTTCCTCATTAGAGGGAAGCAAGTCT	1	2	9	AC1	1.0	.
chr14	54310447	54310473	chr14:54310447-54310473	0	AGCCATGCCCCCAGGTCAAACATCTCC	1	2	7	AD3	1.0	.
chr14	54312325	54312347	chr14:54312325-54312347	1	CAACATGCCCCTAGGGCAAAGCT	1	3	3	ACD2	-	dELS
chr14	54312415	54312442	chr14:54312415-54312442	1	GTGCTAGCTCTGAGTTTCTGACTTGCTC	1	2	8	CD	-	dELS
chr14	54314312	54314331	chr14:54314312-54314331	0	AAGCTAGCTAATACTAGTTT	3	2	0	CD	-	.
chr14	54318338	54318366	chr14:54318338-54318366	0	GGACTCGTCTACAGCCTGCAGCCTTGTTT	1	2	9	BD2	2.0	.
chr14	54319230	54319257	chr14:54319230-54319257	0	GAACCAGTTCAGCTCAGATAACTTGTCA	1	3	8	BCC1	1.0	.
chr14	54322365	54322386	chr14:54322365-54322386	0	AAGCAAGCCACTTAGCATTCCT	2	3	2	ACC1	1.0	dELS,CTCF-bound
chr14	54326317	54326338	chr14:54326317-54326338	0	GGGCAAGTTAGTAACCTTGTTA	1	3	2	CCD2	-	.
chr14	54326626	54326646	chr14:54326626-54326646	0	GGGCTACCCTGGGTCTTGTCT	1	2	1	AD2	1.0	.
chr14	54327337	54327359	chr14:54327337-54327359	0	AAATAAGCTTTAAAAGCTTATTT	1	2	3	AA2	-	.
chr14	54329716	54329737	chr14:54329716-54329737	0	AAACAAGCTTCAGAACACCTTG	1	3	2	ABC2	1.0	.
chr14	54330728	54330752	chr14:54330728-54330752	0	AGACTACTTCCCAGTAAGATTGTTT	1	2	5	AA2	1.0	.
chr14	54331715	54331740	chr14:54331715-54331740	0	AAAGTTGTTTAAAACAAGATATGCTC	1	2	6	AA2	1.0	.
chr14	54332210	54332237	chr14:54332210-54332237	0	AAACATGTTTTTGTTTCTAGGCAGGGCT	2	2	8	BD4	-	.
chr14	54332366	54332387	chr14:54332366-54332387	0	AAGCAAGCCCAGATGCAAGTCA	1	2	2	CD	1.0	.
chr14	54332835	54332857	chr14:54332835-54332857	0	AAACTTGACTTGGAAGCATCTCC	1	2	3	AD2	2.0	.
chr14	54334910	54334942	chr14:54334910-54334942	0	AAACTACTCTCCAATTTTCTATGAAGCATGGTC	1	2	13	AD2	-	.
chr14	54336120	54336139	chr14:54336120-54336139	0	GGGGAAGTCCGAACAAGATC	2	2	0	AD3	2.0	.
chr14	54338049	54338074	chr14:54338049-54338074	0	GAGCTTCACTCAACCTGAACTTGTTT	1	2	6	AD1	-	.
chr14	54339286	54339314	chr14:54339286-54339314	0	AAAGATGTTTATGAACTTAAAGAATGTCC	1	2	9	AA2	-	.
chr14	54340032	54340058	chr14:54340032-54340058	0	GAGCTAGTTATACCAAAAGGCCTGCCC	1	2	7	BC2	-	dELS
chr14	54340579	54340601	chr14:54340579-54340601	0	AAAAAAGCTTTGAAAACAAGTTC	1	1	3	A1	1.0	.
chr14	54340635	54340661	chr14:54340635-54340661	0	CAACTAGTTCGCTAGGGAAAAAAGCTC	1	2	7	AC2	-	.
chr14	54343592	54343621	chr14:54343592-54343621	0	GGGCATGTCAGGCAACCCAGAGAAATGTTC	1	2	10	AC2	1.0	.
chr14	54343944	54343968	chr14:54343944-54343968	0	GAGCTTGTCAAGGTCAGGCTTTTCC	1	2	5	AC2	-	dELS
chr14	54344895	54344924	chr14:54344895-54344924	0	TGACTTGCTCTTCACTCAAAAGGCACCTTT	1	3	10	ABC2	-	.
chr14	54346975	54346998	chr14:54346975-54346998	0	GGGCATGCTACCACAGACGAGTCT	1	2	4	BC2	-	.
chr14	54348013	54348038	chr14:54348013-54348038	0	GAGCTTATTCTTAAGAAGACATGTTA	1	2	6	AC2	1.0	.
chr14	54349473	54349505	chr14:54349473-54349505	0	AGGCATCCTTGAACTCCACGGCAGAGCAAGCCG	1	2	13	AC2	1.0	dELS,CTCF-bound
chr14	54351675	54351703	chr14:54351675-54351703	0	GGGTTTGTTTTTTTCTTGTAAATTTGTTT	1	2	9	AA2	-	.
chr14	54353778	54353804	chr14:54353778-54353804	0	AGGGAAGCCCCAGAGCATGGCATGCTG	1	3	7	ACC1	-	.
chr14	54354212	54354235	chr14:54354212-54354235	0	GGGCATGTCTTTTTAGGAAAGCAC	2	2	4	AD1	-	dELS,CTCF-bound
chr14	54355533	54355565	chr14:54355533-54355565	0	AGACTTGACTATAAAGGGGCACAGGACTACTTT	1	2	13	AD2	1.0	dELS
chr14	54356612	54356633	chr14:54356612-54356633	0	AAGCAAGTCACAGGGCCAGCCC	1	2	2	BC2	1.0	.
chr14	54360064	54360092	chr14:54360064-54360092	0	AGACTAGCCTGACCAACATGGAGAAACCC	1	2	9	AA1	1.0	.
chr14	54360689	54360713	chr14:54360689-54360713	0	AGACTGGCTTTGTTCGGAAAAGCCC	1	2	5	AB2	-	.
chr14	54360908	54360930	chr14:54360908-54360930	0	GATCAAGTCCACTACACAAGCCT	1	2	3	DD2	-	dELS
chr14	54363321	54363349	chr14:54363321-54363349	0	AAACAAGTCTTATAATGATAAGATTGTTC	1	1	9	A2	2.0	dELS
chr14	54366035	54366060	chr14:54366035-54366060	0	AGAGTTGTCTGATTCAAGACCTGTCT	1	2	6	AB2	-	.
chr14	54368858	54368880	chr14:54368858-54368880	0	GAACTAGTCACTAGGGCCAGCCC	1	2	3	BC2	-	.
chr14	54370127	54370153	chr14:54370127-54370153	0	ACACATACTTCTCTCAGAGACTAGCCC	2	2	7	AD1	-	.
chr14	54372927	54372951	chr14:54372927-54372951	0	GATCTTGCTTTGTTCAGGCTGGTCT	1	2	5	BD3	-	.
chr14	54375631	54375650	chr14:54375631-54375650	0	AGGATAGTCTAGGTATGCCT	1	2	0	AA2	1.0	.
chr14	54377286	54377315	chr14:54377286-54377315	0	GGACAAGCTTGACTGGGCAAAAACTTTTTG	1	2	10	AC3	-	.
chr14	54377381	54377402	chr14:54377381-54377402	0	AAACCTGCTTGCAAGATTGCCC	1	2	2	AB2	3.0	.
chr14	54378240	54378272	chr14:54378240-54378272	0	AGGCAACTTTTGGGTGCAAAAACAGGAATGCCT	1	2	13	AA2	1.0	.
chr14	54382360	54382380	chr14:54382360-54382380	0	AACCCTGCCCCAAGCAAGTCT	1	2	1	BD4	2.0	.
chr14	54383078	54383105	chr14:54383078-54383105	0	GATTAAGCTTAGTGAAGAAGGCATGTCG	1	3	8	ACD1	-	.
chr14	54385088	54385118	chr14:54385088-54385118	0	AAGTATTTTTAAATTAAGGTTGGACATGTTT	2	2	11	AA1	1.0	.
chr14	54385193	54385212	chr14:54385193-54385212	0	GGACATTTTTAGACATGTAT	3	2	0	AD2	1.0	.
chr14	54385331	54385362	chr14:54385331-54385362	0	AAATAAGCCTGTAGTAAAAGCAGAGCCAGTCT	1	2	12	AB2	1.0	.
chr14	54387707	54387729	chr14:54387707-54387729	0	AAGCAAGTTCCACAGCCAAATCT	1	2	3	AD1	-	.
chr14	54388141	54388163	chr14:54388141-54388163	0	TGACTAGTTTGTCAGACAAGGTG	1	3	3	CCD1	1.0	.
chr14	54388564	54388588	chr14:54388564-54388588	0	GGGCCAGTTAACCTTAGGCAAGTTG	1	3	5	BCC1	-	.
chr14	54389194	54389218	chr14:54389194-54389218	0	AAACTTTTTTTTTGGAGACAAGGTC	1	2	5	AD2	2.0	.
chr14	54390111	54390137	chr14:54390111-54390137	0	GTGCATGCCTGTAATCTGAGCTACTCC	1	2	7	AD3	1.0	.
chr14	54392175	54392194	chr14:54392175-54392194	0	GGACATGTTCAGAGTTTCCT	2	2	0	AA1	1.0	.
chr14	54392563	54392583	chr14:54392563-54392583	0	CAACAAGTTACGTGCTAGCTC	1	3	1	CCD2	2.0	.
chr14	54402390	54402422	chr14:54402390-54402422	0	GGGGATGTTTGTTTTTTTCTTGTAAATTTGTTT	1	2	13	AA2	1.0	.
chr14	54406781	54406809	chr14:54406781-54406809	0	GAACATGCTCCTTTAACTTGGAGGAGTTT	2	2	9	AB1	-	.
chr14	54411941	54411962	chr14:54411941-54411962	0	GAACAAGGTTACAAGCTTTTCT	1	2	2	AD2	1.0	.
chr14	54412960	54412979	chr14:54412960-54412979	0	GGACAAGCCCAGCCAACTTC	2	2	0	AD1	1.0	.
chr14	54413398	54413426	chr14:54413398-54413426	0	TGAAAAGTTTCCAGAAATCAAACTAGCTC	1	2	9	AC3	-	.
chr14	54414226	54414252	chr14:54414226-54414252	0	CAGCATGTCTTTTGGGGGGACATAATT	1	3	7	ACD2	-	.
chr14	54414911	54414932	chr14:54414911-54414932	0	AAGCAAGTTCACGAGTAAGACT	1	2	2	AD1	1.0	.
chr14	54424026	54424050	chr14:54424026-54424050	0	AAAATTGTTATAAGAAAGCTAGTCA	1	3	5	ACC1	-	.
chr14	54426857	54426888	chr14:54426857-54426888	0	CAACATGTCTTTATCATGGATTAAGCAAGTTT	2	1	12	C1	2.0	.
chr14	54427910	54427937	chr14:54427910-54427937	0	GAGTATGCTTTATATAGCAAACTAGTAT	1	2	8	AD3	1.0	dELS
chr14	54427947	54427968	chr14:54427947-54427968	0	TGACAAGACTAATGACAAGTTC	1	3	2	CCD2	-	dELS
chr14	54428509	54428531	chr14:54428509-54428531	0	GAACAAGCTTGATAGACAACCTT	1	1	3	A1	-	.
chr14	54431929	54431961	chr14:54431929-54431961	0	AAGTAAGCTCTATATGAGGTATTGAAATAGTTT	1	2	13	AA2	-	.
chr14	54433638	54433662	chr14:54433638-54433662	0	AGAGTTGCTTTTATAATACTTGTTT	1	2	5	AD2	-	.
chr14	54439888	54439914	chr14:54439888-54439914	0	GAGCTAGTCTGTATCCCAAATTATCTT	1	2	7	AA1	-	.
chr14	54444738	54444770	chr14:54444738-54444770	0	AAACATGCTTGATAGTAGTTGGGAGACAAGCTC	2	0	13	0	1.0	dELS
chr14	54450231	54450250	chr14:54450231-54450250	0	AGAAGAGCCCAGGCTAGTTC	3	2	0	AB4	1.0	.
chr14	54451139	54451170	chr14:54451139-54451170	0	AGAGAAGTTCATTAGGTTATGAAGGCTTGCCA	1	2	12	AC2	-	.
chr14	54454590	54454620	chr14:54454590-54454620	0	AAACTAGCCTTACCAAATTTGAAACACATTC	1	2	11	AB4	-	.
chr14	54455501	54455533	chr14:54455501-54455533	0	ACACTTGTCTAGTAATCAAAGAAAAGCAAGTTG	1	2	13	CD	-	.
chr14	54455634	54455661	chr14:54455634-54455661	0	AGTCTAGTTCAGTATAATAAGCATCTTC	1	2	8	AD3	-	.
chr14	54456916	54456943	chr14:54456916-54456943	0	AGACCAGCCTGGGCAACAGGGCAAGACC	1	2	8	BD3	1.0	.
chr14	54458613	54458633	chr14:54458613-54458633	0	GAACTTCCTAGAGACTTGTTG	1	3	1	ACC2	-	.
chr14	54458992	54459014	chr14:54458992-54459014	0	AAAAAAGTCTACAGGGCATGTCA	1	2	3	AC2	1.0	.
chr14	54461633	54461652	chr14:54461633-54461652	0	CATGTTGCCCAGGCTTGTCT	2	3	0	ACD1	1.0	.
chr14	54461854	54461873	chr14:54461854-54461873	0	AAGATAGTCCAGAAAAGTCT	1	2	0	AA2	2.0	.
chr14	54462223	54462242	chr14:54462223-54462242	0	GAACAAGTTAGAAATTGTTC	2	2	0	AC2	1.0	.
chr14	54462791	54462811	chr14:54462791-54462811	0	AGGCTAGCTTCACACTTATTT	1	2	1	AD1	1.0	.
chr14	54469167	54469190	chr14:54469167-54469190	0	AGAAAAGTTTGAGAGAGCTTGTTT	1	1	4	A1	3.0	.
chr14	54470600	54470625	chr14:54470600-54470625	0	GGACATGTTTGTATAAAAGGTTGTAT	2	2	6	AD1	-	.
chr14	54474226	54474254	chr14:54474226-54474254	0	AAGCAAGCGTTCATTGTTTGAAATAGCTC	1	2	9	AD2	-	.
chr14	54474362	54474392	chr14:54474362-54474392	0	TGACTTGTTTATTTTGCCTCTCAGTTTGTCC	1	3	11	ACC2	-	.
chr14	54474950	54474969	chr14:54474950-54474969	0	AGATTTGTCCAGAAATGTTT	1	2	0	AA2	-	.
chr14	54476120	54476139	chr14:54476120-54476139	0	AGACAAGCTCAAAAAAGCAT	2	2	0	AD1	1.0	dELS
chr14	54476723	54476753	chr14:54476723-54476753	0	AAACATGCCAAAATTTAAATTTTGCTAGTTT	1	3	11	CCD2	-	.
chr14	54479297	54479323	chr14:54479297-54479323	0	GGACATGTTAAATCTTAAAGCAAGTTC	2	1	7	C2	-	.
chr14	54479788	54479815	chr14:54479788-54479815	0	TGGTTAGTTCAGCTGTCTGGACTAGCTT	1	2	8	AC3	-	.
chr14	54481475	54481495	chr14:54481475-54481495	0	AAGCAACTTTTAAACATTTTC	1	2	1	AA2	-	dELS,CTCF-bound
chr14	54481873	54481893	chr14:54481873-54481893	0	AAGCAACTTAGAAGCAAGTTA	1	3	1	ACC2	1.0	dELS
chr14	54482014	54482044	chr14:54482014-54482044	0	GCACATGCTTTTATGCATAATGAGCATGTAT	1	2	11	DD3	1.0	dELS
chr14	54482420	54482444	chr14:54482420-54482444	0	TAATTTGCTTATTTAGAACTTGCTG	1	3	5	ACC1	-	.
chr14	54493344	54493368	chr14:54493344-54493368	0	GTACATGCCCATCTGAGGCTTTCTT	1	2	5	AD3	1.0	.
chr14	54493609	54493630	chr14:54493609-54493630	0	GGGCGTGCCTAGGAAGTTGTTT	1	2	2	AB2	-	DNase-H3K4me3,CTCF-bound
chr14	54495515	54495543	chr14:54495515-54495543	0	AAACAAGACCTAAGAAGAGAAAAAAGCCT	1	2	9	AD2	-	.
chr14	54498913	54498936	chr14:54498913-54498936	0	AAAATAGTTTCCCCAGACAAGGCT	1	2	4	AD3	1.0	.
chr14	54499726	54499745	chr14:54499726-54499745	0	GAGCAAGTTCCAGAATGTTT	3	2	0	AC1	-	.
chr14	54500168	54500197	chr14:54500168-54500197	0	TGACATGCTGAACAGAATTATAACATGTTC	1	3	10	CCC	1.0	.
chr14	54502038	54502058	chr14:54502038-54502058	0	AGGCTTTCTCGAAGCATCCTC	1	2	1	AA2	1.0	.
chr14	54502587	54502606	chr14:54502587-54502606	0	GGGCTTGTTTAAATAATCCT	1	2	0	AA1	1.0	.
chr14	54506043	54506067	chr14:54506043-54506067	0	AGAGTAGTTTCCAATAAACTTGCTT	1	1	5	A1	2.0	.
chr14	54506483	54506503	chr14:54506483-54506503	0	TCAGTAGTTTAAGACTAGCCT	1	3	1	ACD1	-	.
chr14	54507251	54507277	chr14:54507251-54507277	0	AAACATTTTCCTAAAGGAGACCAGCTT	1	2	7	AB2	1.0	.
chr14	54508695	54508719	chr14:54508695-54508719	0	AAAATTGTGTTGTAGAAGCAAGCTT	1	2	5	AD1	1.0	.
chr14	54509321	54509344	chr14:54509321-54509344	0	TGACAAGTCTCGTATAAATTGCTT	1	3	4	ACC2	1.0	.
chr14	54509824	54509852	chr14:54509824-54509852	2	AGGCAAGTGCGGACCTACAAAGTTTGTCC	1	2	9	AD2	-	PLS,CTCF-bound
chr14	54510789	54510808	chr14:54510789-54510808	1	TATCATGTTTAGACAAGCCT	4	2	0	CD	1.0	.
chr14	54511116	54511136	chr14:54511116-54511136	0	AAACGAGTTTTAAAATAGCCT	1	2	1	AB2	1.0	.
chr14	54512096	54512117	chr14:54512096-54512117	0	AAACTAGTTAATACGCATGTTT	2	2	2	CD	1.0	.
chr14	54514994	54515021	chr14:54514994-54515021	0	AGACTTGTTTTATAATCCAAATATATTC	2	2	8	AA1	-	.
chr14	54517323	54517347	chr14:54517323-54517347	0	AGTTTAGTCTGTTAGAGGCTTGCTT	1	2	5	AD4	-	.
chr14	54518786	54518814	chr14:54518786-54518814	0	GGGGTTGTTTTTTTCTTGTAAATTTGTTT	1	2	9	AA2	-	.
chr14	54523466	54523485	chr14:54523466-54523485	0	AGGCATATTCAGGAAAGCCT	1	2	0	AA2	-	.
chr14	54529887	54529919	chr14:54529887-54529919	0	AGGCCAGTTCCTTCGTTTATAGGAGGCATACCC	2	2	13	AB3	2.0	.
chr14	54530141	54530169	chr14:54530141-54530169	0	AAGCATGTTTATTGCTTCAGAATAAGCAC	2	2	9	AD1	-	.
chr14	54530320	54530348	chr14:54530320-54530348	0	AAGCATGTTTATTGCTTCAGAATAAGCAC	2	2	9	AD1	-	.
chr14	54530499	54530527	chr14:54530499-54530527	0	AAGCATGTTTATTGCTTCAGAATAAGCAC	2	2	9	AD1	-	.
chr14	54530678	54530706	chr14:54530678-54530706	0	AAGCATGTTTATTGCTTCAGAATAAGCAC	2	2	9	AD1	2.0	.
chr14	54531508	54531532	chr14:54531508-54531532	0	AAGCATGTTTATTCTGAACATGTTT	2	0	5	0	-	.
chr14	54533309	54533332	chr14:54533309-54533332	0	AGGCTTGTTCCCATAGGGAAGCCT	1	1	4	A2	-	dELS,CTCF-bound
chr14	54540574	54540605	chr14:54540574-54540605	0	AAACAAGTACACTGATTCCTAGGGGCTTGTGT	1	2	12	DD2	-	.
chr14	54541731	54541757	chr14:54541731-54541757	0	GGGGATGATTGGAAAAAGAGCAAGTTT	2	2	7	AD1	-	.
chr14	54542180	54542201	chr14:54542180-54542201	0	AGGCTTGCCTGGAGCCTTATTT	1	2	2	AD1	1.0	.
chr14	54545705	54545730	chr14:54545705-54545730	0	GGGCATGTCCTTTAATGAGCCACCCT	2	2	6	AB1	-	.
chr14	54546207	54546238	chr14:54546207-54546238	0	CAGCATGTTTGAATGCCCATGAAAACAAATCA	1	3	12	ACC1	1.0	.
chr14	54548081	54548111	chr14:54548081-54548111	0	CAACATGTCCAAAGCTCAACTCAGCATGTTC	1	2	11	CC	1.0	.
chr14	54549319	54549348	chr14:54549319-54549348	0	AAACTACTTAGGACAGGAGCTGACTTGTTT	1	3	10	ACC2	-	.
chr14	54549941	54549965	chr14:54549941-54549965	0	AGGCAAGACTGTCTTAGTCATGTTT	1	2	5	DD2	-	.
chr14	54550195	54550215	chr14:54550195-54550215	0	AGACAAGTTAGGGAGTAGTTG	1	3	1	ACC2	1.0	.
chr14	54551582	54551606	chr14:54551582-54551606	0	AAGCTTGTGCTCTAAAAACTAGTCA	1	2	5	CD	-	.
chr14	54552128	54552153	chr14:54552128-54552153	0	GTACTTGTTTGCATTTAAACTATTTC	1	2	6	AD3	-	.
chr14	54554891	54554914	chr14:54554891-54554914	0	TAACAAGCTTAAGAGGGCAGGCAT	1	3	4	BCD2	1.0	.
chr14	54557854	54557881	chr14:54557854-54557881	0	GAAATTGCTTGGAAAGAAAGGGATGTCT	1	2	8	AA2	-	.
chr14	54558010	54558031	chr14:54558010-54558031	0	CAGCAAGCTTATGAGATTGTTG	1	3	2	ACC2	1.0	.
chr14	54558418	54558448	chr14:54558418-54558448	0	GGGCTTGTGTGGACACTGAATGGGCATTCCC	1	2	11	AD2	1.0	.
chr14	54560607	54560634	chr14:54560607-54560634	0	GAGAATGTCTCTCTTTCTGGATTTGTCT	1	2	8	AA2	-	.
chr14	54560822	54560854	chr14:54560822-54560854	0	AGACAGGTTTTCTCCTTCCCACCCAACATGCTC	1	2	13	BC2	-	.
chr14	54563163	54563184	chr14:54563163-54563184	0	GGACTTGGCCCAGAACAAGTAT	1	2	2	DD2	1.0	.
chr14	54570008	54570027	chr14:54570008-54570027	0	AGACATGTTTGGCCATACTT	3	2	0	AD1	-	.
chr14	54570758	54570787	chr14:54570758-54570787	0	GGAAATGTTCAATATACTTTGGAAATGTTT	1	2	10	AA2	-	dELS,CTCF-bound
chr14	54571861	54571892	chr14:54571861-54571892	0	AAACTTGCTGTCATTAGAGGGTGGGTATGTTG	1	3	12	ACC2	-	.
chr14	54572674	54572693	chr14:54572674-54572693	0	AAATCAGCCTGGGCTAGTTA	1	3	0	ABC1	-	.
chr14	54573716	54573738	chr14:54573716-54573738	0	AGACATCTCTTCTGAGCTATTTT	1	2	3	AA2	-	.
chr14	54582415	54582447	chr14:54582415-54582447	0	AGATATGTTTGTGCGAGGACAAAGAAGATGCCT	1	2	13	AA2	1.0	.
chr14	54587998	54588023	chr14:54587998-54588023	0	GAACCTGTCTCGTCCTGGACTTTTTT	1	2	6	AB3	-	.
chr14	54589640	54589666	chr14:54589640-54589666	0	GAACATGTTTTTCAAAAGAACATATAC	1	2	7	AD4	1.0	.
chr14	54590768	54590792	chr14:54590768-54590792	0	TAGCATGCTTTCCAGCACCTAGCTT	1	3	5	CCD2	-	dELS,CTCF-bound
chr14	54592284	54592304	chr14:54592284-54592304	0	AAACTTGTCTTAGTCTTCTTT	1	2	1	AD1	-	.
chr14	54592339	54592360	chr14:54592339-54592360	0	TGGCAAGCTCACACACATGCTA	1	3	2	CCD2	-	.
chr14	54593006	54593028	chr14:54593006-54593028	0	AAACATGTTTTATGGAAAATTTT	2	2	3	AA1	-	.
chr14	54594756	54594776	chr14:54594756-54594776	0	AAACTAGTCTCAGACATACTA	1	2	1	AC3	1.0	dELS
chr14	54595056	54595078	chr14:54595056-54595078	0	GTACAAACTTATAAAACTTGCCC	1	2	3	AD1	-	.
chr14	54596887	54596916	chr14:54596887-54596916	0	AGAAAAGCTTCAGGTTCTGAAAGGTAGCCT	1	2	10	AA2	-	.
chr14	54597204	54597223	chr14:54597204-54597223	0	AGGCATGCTTCAGTTTGCCT	3	2	0	AC1	1.0	.
chr14	54599613	54599634	chr14:54599613-54599634	0	GGACAGGTCAATTGACTTGTCT	1	3	2	BCC2	1.0	.
chr14	54600636	54600656	chr14:54600636-54600656	0	AAACATATTGAGAGCTTGCTA	1	3	1	ACC2	-	.
chr14	54600898	54600917	chr14:54600898-54600917	0	CAGCATGCTTAGACTACATC	3	3	0	ACD2	-	dELS
chr14	54602087	54602109	chr14:54602087-54602109	0	GGGCTAGACCCAGAGACAGGCTT	1	2	3	BD2	2.0	.
chr14	54602466	54602485	chr14:54602466-54602485	0	AAACTAGTACAAGCTAGCTT	2	1	0	D2	1.0	.
chr14	54605074	54605098	chr14:54605074-54605098	0	AAACTGATCTTTAACAAGCTAGTTT	1	2	5	AB1	-	.
chr14	54609624	54609647	chr14:54609624-54609647	0	AGGTAAATTTAACAAGACAAGTTT	1	2	4	AA1	1.0	.
chr14	54609806	54609833	chr14:54609806-54609833	0	AATCTTGTTACAGTATTAAAACTTGCTT	1	2	8	CD	1.0	dELS
chr14	54612184	54612211	chr14:54612184-54612211	0	GAAAAAGTTTTTTTTCAAAGAAAAGCCT	1	2	8	AA2	2.0	.
chr14	54618572	54618600	chr14:54618572-54618600	0	AGTCAAGTTTAGAATAGATAAATATGTCT	1	2	9	AD2	2.0	.
chr14	54618927	54618954	chr14:54618927-54618954	0	GGACTAGCATCATAAAAAAGTCATGTCT	1	2	8	DD2	-	.
chr14	54619459	54619484	chr14:54619459-54619484	0	TAACAAGTTTAACCAAGGGCATGTTA	1	2	6	CC	1.0	.
chr14	54621278	54621306	chr14:54621278-54621306	0	AAGCAAGACCCTCCTGGTTAAAAATGCCT	1	2	9	AD2	-	.
chr14	54621561	54621580	chr14:54621561-54621580	0	CATGTTGCCCAGGCTAGTCT	2	3	0	ACD1	-	.
chr14	54625527	54625548	chr14:54625527-54625548	0	GGGCTTGTTTATTGACAAACTG	1	3	2	ACC1	1.0	.
chr14	54625762	54625784	chr14:54625762-54625784	0	AGCTTTGCTCACGGGGCATGTTC	1	2	3	AD4	-	dELS
chr14	54626588	54626611	chr14:54626588-54626611	0	AAACCTGCTTTTGGAAACTTGTAC	1	2	4	BD3	-	.
chr14	54626628	54626652	chr14:54626628-54626652	0	ATGCATATTTAGTTAGGACATGTTT	2	2	5	AD1	-	.
chr14	54627326	54627355	chr14:54627326-54627355	0	AGAGTAGTTTTTCAAAGACGCAGCTTGTCC	1	2	10	AC2	1.0	.
chr14	54627379	54627399	chr14:54627379-54627399	0	GATCCTGTCCTGGACTAGCCT	1	2	1	BD4	-	dELS
chr14	54628538	54628564	chr14:54628538-54628564	0	AAGCATGCTCTGTCCCCAAGAATGCTT	1	1	7	A2	1.0	.
chr14	54632078	54632100	chr14:54632078-54632100	0	AAGCTAGTACAATAAACATGCAT	1	2	3	DD2	-	.
chr14	54635026	54635050	chr14:54635026-54635050	0	GAACTTGTTTTTCAAGAACATTTGT	1	2	5	AD4	-	.
chr14	54637616	54637645	chr14:54637616-54637645	0	GAAAGAGCCTCGTGGACACAGAGCTTGCCA	1	3	10	ABC1	1.0	.
chr14	54638159	54638184	chr14:54638159-54638184	0	AGTCTTGTCTTTGCTTAAGCAAGTCA	1	2	6	CD	-	dELS
chr14	54639041	54639068	chr14:54639041-54639068	0	TGGCATGCTAGAGAGAAAGGACATGGTT	1	3	8	CCD1	-	.
chr14	54640097	54640120	chr14:54640097-54640120	0	AAGCAAGTCAGGGAAGAGTAGCTT	1	2	4	AC2	-	.
chr14	54642266	54642294	chr14:54642266-54642294	0	AGGCTTTCTCTAGGCTGGGAAAGTAGTCC	1	2	9	AA2	-	dELS
chr14	54643551	54643579	chr14:54643551-54643579	0	AAACATTTTTAAATATCCTGGAAATGCCT	1	2	9	AA2	-	dELS,CTCF-bound
chr14	54644805	54644833	chr14:54644805-54644833	0	TGAGAAGTCAAAGGACTGAGGGCAAGTCT	1	3	9	ACC1	1.0	.
chr14	54645306	54645328	chr14:54645306-54645328	0	AAACTACTTTTTAAAAGTAGTCT	1	2	3	AA2	-	.
chr14	54645500	54645532	chr14:54645500-54645532	0	AGTCTTGCTTAAAAAATACTTCAAAGCCTGTTT	1	2	13	BD2	-	.
chr14	54646896	54646923	chr14:54646896-54646923	0	AAACTTATTCAACCTGCCAAACAAGGTT	1	2	8	AD2	-	.
chr14	54647615	54647645	chr14:54647615-54647645	0	AGAGAAGTTTTATGAAAGGGAAGTCATGTTT	1	2	11	AD2	-	.
chr14	54649123	54649154	chr14:54649123-54649154	0	GATAAAGTTTTGGACATAAGCTAGACATGCCC	1	2	12	AD4	1.0	dELS
chr14	54650726	54650757	chr14:54650726-54650757	0	AAGCTTTTCTCCTCTTTGTCAAGAGCTTATTC	1	2	12	AA2	-	.
chr14	54651423	54651455	chr14:54651423-54651455	0	GAATAAGTCTCTTCTCTTTTGTTTGACAAGTTT	1	2	13	AC2	-	dELS
chr14	54651873	54651892	chr14:54651873-54651892	0	GGAAATGCTGTGGCAAGTTT	4	3	0	ACC1	-	dELS,CTCF-bound
chr14	54656597	54656618	chr14:54656597-54656618	0	AAGCTGATTCTGAAACTAGTTT	1	2	2	AB1	1.0	.
chr14	54658540	54658561	chr14:54658540-54658561	0	CCGTATGTCCAAAAGCTTGTCT	1	3	2	ACD1	2.0	.
chr14	54658869	54658894	chr14:54658869-54658894	0	GAGCATGCCCGTGGCTGGGCACCTTT	1	2	6	AB4	-	.
chr14	54660302	54660324	chr14:54660302-54660324	0	AAGCTAGGTAGGGTAGCTTGTCC	1	3	3	CCD2	-	.
chr14	54661130	54661151	chr14:54661130-54661151	0	AAGCAAGATCATAAAGTAGCTT	1	2	2	AD2	-	.
chr14	54661460	54661481	chr14:54661460-54661481	0	AAGCAAGCCCCTAAAGTAGACC	1	2	2	AD1	-	.
chr14	54662120	54662139	chr14:54662120-54662139	0	GAAGTTCTTCAAACATGTCT	2	2	0	AA1	-	.
chr14	54664040	54664064	chr14:54664040-54664064	0	AGACTTGTTAATGATGAATTTGCTA	1	3	5	ACC2	-	.
chr14	54665103	54665132	chr14:54665103-54665132	0	GAGAGTGCCTGTAGATACTGGAACATGTTA	1	3	10	ABC1	1.0	dELS
chr14	54669372	54669396	chr14:54669372-54669396	0	TGTCAAGTTTGGCTGAAACAAGCTG	1	3	5	CCD1	-	.
chr14	54669761	54669780	chr14:54669761-54669780	0	GAGCATGTTAAAGAAAGTTG	3	3	0	ACC2	-	dELS
chr14	54670131	54670156	chr14:54670131-54670156	0	CTGCCTGTCTGACCCCAAGCAAGTCT	1	3	6	BCD1	-	dELS,CTCF-bound
chr14	54674371	54674391	chr14:54674371-54674391	0	CAGCTTGTTCAAAACTTGACC	1	2	1	CD	1.0	.
chr14	54675772	54675795	chr14:54675772-54675795	0	GAGCTTGCCATAATTGGCCTGTTT	1	3	4	BCC2	-	dELS,CTCF-bound
chr14	54677797	54677825	chr14:54677797-54677825	0	GAACATTCTCTCCTATGTTGGAATTGTTT	1	2	9	AA2	1.0	.
chr14	54677834	54677860	chr14:54677834-54677860	0	GGGCATTTTTTTCTATTGAATTAGTCT	1	2	7	AA2	1.0	.
chr14	54680116	54680137	chr14:54680116-54680137	0	GAAAAATCTCACAGGCTTGCCT	1	2	2	AA1	-	.
chr14	54680958	54680977	chr14:54680958-54680977	0	AGACATGCTGGGATTTGTTC	3	2	0	AC2	-	.
chr14	54682244	54682263	chr14:54682244-54682263	0	GAAGTAGCCAGAACTTGCTC	2	2	0	AC1	-	.
chr14	54684566	54684587	chr14:54684566-54684587	0	AGGCATCCCTGAGGGCCTGCCC	1	2	2	AB2	-	dELS
chr14	54686333	54686361	chr14:54686333-54686361	0	AGAGAATTCCAGTATTCCAGAGCAAGTTT	1	2	9	AA1	-	.
chr14	54689248	54689269	chr14:54689248-54689269	0	TAACAATTTTCCAGGCATGCCC	1	2	2	AC1	1.0	.
chr14	54693482	54693509	chr14:54693482-54693509	0	AAACTAACCTGAGCAACAAAGCAAGACT	1	2	8	AD2	-	.
chr14	54694174	54694204	chr14:54694174-54694204	0	TGACATGTTTGATCAGGGGAGTGACATGACT	1	3	11	CCD1	-	.
chr14	54699198	54699225	chr14:54699198-54699225	0	AAGCACATTCATCATTTAAAACATGCCT	2	2	8	AB1	1.0	.
chr14	54700135	54700166	chr14:54700135-54700166	0	TAACATGATTCCAGCTATGCAGAGACAAGCTG	1	3	12	CCD2	1.0	dELS
chr14	54700503	54700533	chr14:54700503-54700533	0	GGGCTTGTTTTGTTATGTTTGCACCTAGCTG	1	3	11	CCD2	-	.
chr14	54706453	54706481	chr14:54706453-54706481	0	AAACTAGCTGGGCATGGTGGTGCATGCCT	1	2	9	CD	2.0	.
chr14	54706954	54706978	chr14:54706954-54706978	0	TGACAAGTGCAGAGTCAGCAAGTTT	1	3	5	CCD2	1.0	.
chr14	54711059	54711090	chr14:54711059-54711090	0	AAGCTTGTCTGCCCACCCTGCCATAAATGTTT	2	2	12	AD1	-	.
chr14	54713608	54713630	chr14:54713608-54713630	0	GGGTTTGCTTTAGAGATTTGTTT	1	2	3	AA2	1.0	dELS
chr14	54713838	54713863	chr14:54713838-54713863	0	GAACAACTTTGAAGTCAGACAAGTTG	1	2	6	AC2	2.0	.
chr14	54714816	54714842	chr14:54714816-54714842	0	GGGGAAGCCCTATGACAAAGCTATCCC	1	2	7	AA2	-	.
chr14	54717036	54717062	chr14:54717036-54717062	0	GAGAATGCTCAAGACTGCAGCATGCTT	1	2	7	AC2	-	.
chr14	54718516	54718543	chr14:54718516-54718543	0	CAGATTGCTTTTGCCTGCAGGCTAGTTT	1	2	8	AC3	1.0	.
chr14	54718682	54718704	chr14:54718682-54718704	0	AAGCATGTCCTGGAGAGTTCCCT	2	2	3	AA1	-	.
chr14	54719345	54719371	chr14:54719345-54719371	0	AGGCTTCCTTTGGTGCTGGAGAAGTTT	1	2	7	AA2	1.0	.
chr14	54720526	54720554	chr14:54720526-54720554	0	GGACTAGCCCATTACCATTAAAGAAACCC	1	2	9	AA1	-	.
chr14	54723267	54723295	chr14:54723267-54723295	0	GGGAAAGCCCAAATGAAAAAGAGATGCTT	1	2	9	AA2	1.0	.
chr14	54724161	54724182	chr14:54724161-54724182	0	TGAAAAGCTAGTGGACTTGTTC	1	3	2	ACC1	-	.
chr14	54729367	54729390	chr14:54729367-54729390	0	AGGCAAGTTTTTGTCATCTAGCTT	1	2	4	CD	-	.
chr14	54730430	54730450	chr14:54730430-54730450	0	GGGCTTGTCAGGAACATCCCG	2	3	1	ACC1	1.0	dELS
chr14	54731702	54731727	chr14:54731702-54731727	0	AGACTAGCTTAGAAGGAAAAAAGATT	1	2	6	AD1	-	.
chr14	54732494	54732514	chr14:54732494-54732514	0	AAGCATGCTTTAAATAATTTT	2	2	1	AA1	-	.
chr14	54733132	54733152	chr14:54733132-54733152	0	GACCAAGTTTAAAACAAGATT	1	2	1	DD3	-	.
chr14	54733750	54733772	chr14:54733750-54733772	0	AGACATGCTGGGGCAGCTAGCAC	1	3	3	CCD1	1.0	dELS
chr14	54736639	54736659	chr14:54736639-54736659	0	AAACTTGTCCAGTACATGTTC	1	1	1	D2	1.0	.
chr14	54738281	54738308	chr14:54738281-54738308	0	ACGGAAGCCTGGCACAGAAAGCATGCCC	1	2	8	AD4	-	dELS
chr14	54739448	54739475	chr14:54739448-54739475	0	GAACTTCCCTTCTTCCAAGAACTTCCTT	1	2	8	AA2	-	.
chr14	54741044	54741072	chr14:54741044-54741072	0	ATACATGTTTGGACTAAGGAGGCTGGTTT	2	2	9	BD3	1.0	.
chr14	54741533	54741558	chr14:54741533-54741558	0	TAACTAGTTTCTGGGCAGACAGGGCT	1	3	6	BCD2	1.0	.
chr14	54741639	54741664	chr14:54741639-54741664	0	AAATATGCTGTCTTAAAGACTTGCCC	1	2	6	AC1	3.0	.
chr14	54743186	54743205	chr14:54743186-54743205	0	GGACATGTTTCAGCATGGCT	4	2	0	CD	-	.
chr14	54743414	54743435	chr14:54743414-54743435	0	AAGCAAGTCCTCAGGATTCCCC	1	2	2	AA1	1.0	.
chr14	54743916	54743948	chr14:54743916-54743948	0	AAACTTCTCTTCATTTTTGAAAGGAACATCTTC	1	2	13	AA2	1.0	.
chr14	54745599	54745623	chr14:54745599-54745623	0	GGTCATGTCTTCACAGAGCTTGGCC	1	2	5	DD3	-	.
chr14	54746507	54746534	chr14:54746507-54746534	0	GGGCAATTCTAACTTGTCAAAATAGTTT	1	2	8	AA2	-	.
chr14	54748621	54748640	chr14:54748621-54748640	0	AGGAATGTCAGGGCTAGCCT	3	2	0	AC1	1.0	.
chr14	54749455	54749474	chr14:54749455-54749474	0	AGTCATGTTCAGGCCAGTCT	2	2	0	BD2	-	.
chr14	54750089	54750110	chr14:54750089-54750110	0	GAGCTTTTCTAAGAGCATTTTT	1	2	2	AA2	-	.
chr14	54750618	54750642	chr14:54750618-54750642	0	AGACAAGCTGCAAACTAACAAATTC	1	3	5	ACC1	1.0	.
chr14	54752505	54752526	chr14:54752505-54752526	0	GAGGTAGCGCTAAAGCAAGTTT	1	2	2	AD1	1.0	.
chr14	54755326	54755355	chr14:54755326-54755355	0	TGGCAAGTCAGTGGCCGGAAGAGCAGGTCT	1	3	10	BCC1	-	pELS
chr14	54762356	54762382	chr14:54762356-54762382	0	AACCAAGTTTGCAGTAAGAACAACCCC	1	2	7	AD3	-	dELS
chr14	54762405	54762426	chr14:54762405-54762426	0	AGGCATGTCCTAAAAAAAGACT	2	2	2	AD1	-	dELS
chr14	54763644	54763675	chr14:54763644-54763675	0	AAGCTTGGTCTCCTTGAGTGTCAGACATTTTT	1	2	12	AD2	-	.
chr14	54768936	54768964	chr14:54768936-54768964	0	GAATCTGTTTCCTTTATGGGAACTAGTCA	1	3	9	ABC1	1.0	.
chr14	54771742	54771772	chr14:54771742-54771772	0	AGACAAGTTCCAAGAGGAAGAAGGCATTCGG	1	3	11	ACD2	2.0	dELS
chr14	54772795	54772824	chr14:54772795-54772824	0	GGACTAGTTTTCGTCATTAAAAACAAACAA	1	3	10	ACD2	-	dELS,CTCF-bound
chr14	54779777	54779809	chr14:54779777-54779809	0	GGACAAGTTTTAGCTGTTTCCTGGGACCAGCCA	1	2	13	BC1	1.0	.
chr14	54781320	54781342	chr14:54781320-54781342	0	GGACAAGCCCTTTGGGCTCCTCA	1	3	3	ABC2	-	.
chr14	54781538	54781569	chr14:54781538-54781569	0	AGAGATGCCATCTGAGCTGAAGAAACATGCCT	1	2	12	AC1	-	.
chr14	54791120	54791150	chr14:54791120-54791150	0	AAACAAGCTTAGTGTTACTTGGGGAATGTGT	2	2	11	AD1	-	.
chr14	54793072	54793098	chr14:54793072-54793098	0	GAGCATGTTTGTTACATGTAAAAGCTT	2	2	7	AD1	-	.
chr14	54793897	54793920	chr14:54793897-54793920	0	GGGCATGTTTCTAAATACAAACTC	2	2	4	AD1	-	.
chr14	54796334	54796366	chr14:54796334-54796366	0	AGAAATGTTCTGGCAACCTTATAAAGCTTGTGC	1	2	13	AD3	2.0	.
chr14	54802502	54802523	chr14:54802502-54802523	0	AGAGATGTTAAGCAACTTGTCC	2	3	2	ACC1	2.0	.
chr14	54809790	54809812	chr14:54809790-54809812	0	GAGGAAGTTTGACTGACATGCCA	1	3	3	ACC1	-	.
chr14	54813302	54813322	chr14:54813302-54813322	3	GAACTATCACAGGACAAGTCC	1	2	1	AD1	-	.
chr14	54813715	54813741	chr14:54813715-54813741	0	GGTCAAGTTCCCCATTTTGGCTTGCTA	1	3	7	CCD1	1.0	dELS,CTCF-bound
chr14	54813894	54813915	chr14:54813894-54813915	0	AGGCAAGCTCTCCAACCAGCCT	1	2	2	BC1	2.0	.
chr14	54817509	54817537	chr14:54817509-54817537	0	AAACATCCCCAATCTAAAAGTACTTGTCC	1	2	9	AD2	-	.
chr14	54826083	54826109	chr14:54826083-54826109	0	TTGTTTGTTTGAGACAGAGGCTTGCTC	1	3	7	ACD1	3.0	.
chr14	54827048	54827075	chr14:54827048-54827075	0	CAACATGTCTGAAACCGAAGGCTCCCCT	1	3	8	ABC2	-	.
chr14	54827429	54827449	chr14:54827429-54827449	0	GGGCATGTCTGTGGTATGTCC	1	2	1	AC1	-	.
chr14	54832577	54832605	chr14:54832577-54832605	0	GGTCTTGTTCTTTTTGCTTAGGATTGCTT	1	2	9	AD2	1.0	.
chr14	54839153	54839183	chr14:54839153-54839183	0	AGACTTGTTCAATCTGCAAATGGAAATTCCT	2	2	11	AA1	-	dELS
chr14	54840319	54840347	chr14:54840319-54840347	0	CAGCATGTTTTAAAATGGAAGCCTTGCCC	1	2	9	CD	1.0	dELS
chr14	54841350	54841378	chr14:54841350-54841378	0	AGGAATGTTTTATGCCAGTAAGCATTCCT	1	2	9	AA2	2.0	.
chr14	54841427	54841454	chr14:54841427-54841454	0	CAGCAGGCCCCAGTACTTGGACATGCTG	1	3	8	BCC2	-	.
chr14	54845156	54845182	chr14:54845156-54845182	0	GAGCAAGACCCTGTCTTGAGCATTTTT	1	2	7	AD2	1.0	.
chr14	54849212	54849243	chr14:54849212-54849243	0	GAACATGCTCTCTGTGCTCTGAGAGCTTATTA	1	2	12	AC3	1.0	.
chr14	54854547	54854567	chr14:54854547-54854567	0	AGAAAAGTTTTAAACTTCTTT	1	2	1	AA2	-	.
chr14	54855305	54855327	chr14:54855305-54855327	0	AGACCAGTCTTGCCAACATGTTG	1	3	3	BCC1	1.0	.
chr14	54856274	54856304	chr14:54856274-54856304	0	AGGCATTTCCATGGCACTTGCAGTCTTGCCC	1	2	11	AD2	-	.
chr14	54857612	54857638	chr14:54857612-54857638	0	AGCTATGTTTGCACAGTAAGCATGCTG	1	3	7	ACD1	-	.
chr14	54859106	54859137	chr14:54859106-54859137	0	GGACTGGCCTGCAGGACCCCTGAGATATGCCT	1	2	12	AB2	2.0	.
chr14	54859686	54859712	chr14:54859686-54859712	0	AAGTTTGCTGAGGCCAAGGACTTGCTT	1	2	7	AC1	-	.
chr14	54861894	54861914	chr14:54861894-54861914	0	GAACAAGTCACAGGCTTTCTG	1	3	1	ACC1	-	.
chr14	54862760	54862783	chr14:54862760-54862783	0	GAACTACTTTTATCAGAAATGTTT	1	2	4	AA2	-	.
chr14	54865347	54865375	chr14:54865347-54865375	0	AGTGATGCTCACACATGGAAAACATGTCT	1	2	9	AD4	-	.
chr14	54865447	54865469	chr14:54865447-54865469	0	AGGCTTGCTTTAGTAACATGTCC	2	1	3	C2	-	.
chr14	54865959	54865979	chr14:54865959-54865979	0	AGGCTAGCATCAGACTTATTC	1	2	1	AD2	1.0	.
chr14	54868938	54868957	chr14:54868938-54868957	0	TATATTGCTCAAGCTAGTCT	2	3	0	ACD1	-	.
chr14	54869467	54869494	chr14:54869467-54869494	0	AAAATTGTTTCAAAATAAAAACTTTCTT	1	2	8	AA2	1.0	.
chr14	54870058	54870085	chr14:54870058-54870085	0	AAACTTTTTTGGGTGATGGAAATAGTTC	1	2	8	AA2	1.0	.
chr14	54874132	54874163	chr14:54874132-54874163	0	AAGCTTGTCCACCAGATCAAGTGGGCTTCATC	1	2	12	AD4	1.0	.
chr14	54875613	54875645	chr14:54875613-54875645	0	AAACAAATTTACAAGAAAAAAACAAACAACCCC	1	2	13	AA2	1.0	.
chr14	54877468	54877490	chr14:54877468-54877490	0	AGACAGGCCCACAATACAAGCCC	1	2	3	BD2	1.0	.
chr14	54880307	54880330	chr14:54880307-54880330	0	AAACTTGTTCATACAGTCTTGTAT	1	2	4	DD1	-	.
chr14	54881428	54881447	chr14:54881428-54881447	1	GAGCATGTTAAAACAAATTC	3	2	0	AC2	-	dELS,CTCF-bound
chr14	54887194	54887213	chr14:54887194-54887213	0	GAACTTCTCTAGAGAAGCTT	1	2	0	AA2	-	.
chr14	54887322	54887344	chr14:54887322-54887344	0	GAGCATTCCTGCTAAAAATGTTT	1	2	3	AA2	2.0	.
chr14	54888455	54888474	chr14:54888455-54888474	0	TTACTAGCCCAGGCTAGCTG	3	3	0	CCD1	-	dELS
chr14	54890050	54890079	chr14:54890050-54890079	0	GGACAAGCTAGGAGGCAAGAAGGCCAGTTA	1	3	10	BCC2	-	.
chr14	54890847	54890879	chr14:54890847-54890879	0	AAGCTACTTTCTCCATAACATCTGGACTTTCCT	1	2	13	AA2	-	dELS
chr14	54895355	54895378	chr14:54895355-54895378	0	AAAACTGTCTTGGCAGACAAGCTA	1	3	4	ABC1	-	.
chr14	54895732	54895751	chr14:54895732-54895751	0	GAGCTGGTCTGAGCTGGTCC	2	2	0	BB2	1.0	dELS
chr14	54896938	54896963	chr14:54896938-54896963	0	GAAGAAGTTTCTCAAAACACTTGTCC	1	2	6	AD2	1.0	.
chr14	54898816	54898838	chr14:54898816-54898838	0	CAACATGTTGGCCAGGCTGGTCT	1	3	3	BCC1	2.0	.
chr14	54899759	54899780	chr14:54899759-54899780	0	AAGGAAGCTCCAAAGGAAGCTC	1	2	2	AA2	1.0	.
chr14	54908494	54908525	chr14:54908494-54908525	0	GGGCAAGTTTCTTAATTTCTTTAAGCCTGGTT	1	2	12	BD1	1.0	dELS
chr14	54910186	54910217	chr14:54910186-54910217	0	GGCCTAGTTTATCCAGAGCAGAGGATTTGTTT	1	2	12	AD2	-	.
chr14	54911637	54911661	chr14:54911637-54911661	0	AAACTTTCCTCTCCAAGGCTAACTC	1	2	5	AA2	1.0	.
chr14	54914695	54914723	chr14:54914695-54914723	0	AGACATGCGCCACCACGCCCAGCTAGTTT	1	2	9	CD	2.0	.
chr14	54915034	54915055	chr14:54915034-54915055	0	AAACAGATCTTTAAACAAGCTT	1	2	2	AB1	-	.
chr14	54918497	54918522	chr14:54918497-54918522	0	TGACATGCTGCGGTAGTAACAAGCCA	1	4	6	CCCC	-	dELS
chr14	54921527	54921546	chr14:54921527-54921546	0	TATATTGCCCAGGCTTGTCT	2	3	0	ACD1	-	.
chr14	54922768	54922794	chr14:54922768-54922794	0	CAGTCAGCTCTGCCTCCAGGCAAGCTT	1	3	7	ABC1	-	.
chr14	54922853	54922885	chr14:54922853-54922885	0	CAGCTGGTTTTCTACAAAGAGCAGGACATGTTA	1	3	13	BCC2	1.0	.
chr14	54926356	54926378	chr14:54926356-54926378	0	TGGCATCCCCTGAGAACTTGTTA	1	3	3	ACC2	-	.
chr14	54930798	54930825	chr14:54930798-54930825	0	GTACAAGTCCCTGTGTAAAAATAAGTTT	1	2	8	AD2	-	.
chr14	54939933	54939954	chr14:54939933-54939954	0	ATACATGTCTACAAACATGCTT	2	1	2	D1	1.0	.
chr14	54943202	54943226	chr14:54943202-54943226	0	GCAGAAGTTTATCAGAAGCAAGCCA	1	3	5	ACD1	2.0	dELS
chr14	54947196	54947215	chr14:54947196-54947215	0	GGGCATGGTTGCGCATGCCT	3	2	0	DD2	-	.
chr14	54951802	54951832	chr14:54951802-54951832	0	GGGCTTCATCTCTGGGATGCAAGGCTAGTTC	1	2	11	AD1	-	.
chr14	54953264	54953292	chr14:54953264-54953292	0	AAACAAATTTACAAGAAAAAAACAAACCC	1	2	9	AA2	1.0	.
chr14	54955164	54955189	chr14:54955164-54955189	0	TGGAAAGTTCCACAAGAAACTTGTTG	1	3	6	ACC1	-	.
chr14	54959066	54959093	chr14:54959066-54959093	0	AAACTAATCTCTAATTAAGAGCTTTCCT	1	2	8	AA2	-	.
chr14	54959246	54959274	chr14:54959246-54959274	0	AAACTAGCCAGACATGGTGACACATGCCT	1	2	9	CD	-	.
chr14	54959562	54959589	chr14:54959562-54959589	0	AGACCAGCTTCGGCAACAAAGCAAGCTC	1	1	8	B1	-	.
chr14	54961266	54961292	chr14:54961266-54961292	0	GAAATTGCTTGAGTTTGAGACCAGCCT	1	2	7	AB2	1.0	.
chr14	54965606	54965626	chr14:54965606-54965626	0	GAAGTAGCCCTAGAGATGTTT	1	2	1	AA2	-	.
chr14	54966866	54966890	chr14:54966866-54966890	0	AAACAAGATTTTTAAAAGCTAACTT	1	2	5	AD2	1.0	.
chr14	54966998	54967021	chr14:54966998-54967021	0	GCACTTCTTCTCAGGGACATGCCC	2	2	4	AD1	-	.
chr14	54967552	54967579	chr14:54967552-54967579	0	AGGCTTGACTAGGCATAAAGACTATCCC	1	2	8	AD2	1.0	.
chr14	54968118	54968138	chr14:54968118-54968138	0	AAGCAAGTCTCAAAAATTTTT	2	2	1	AA1	1.0	.
chr14	54971376	54971408	chr14:54971376-54971408	0	AGACCAGCCTGGGCAACAAAGGGAGACCTGTCT	1	2	13	BB2	-	.
chr14	54974877	54974900	chr14:54974877-54974900	0	AACCTTGCCCCAGCCAGCAAGTTT	1	2	4	CD	-	dELS
chr14	54976396	54976415	chr14:54976396-54976415	1	TATGTTGCCCAGGCTAGCCT	2	3	0	ACD1	-	dELS
chr14	54977486	54977506	chr14:54977486-54977506	0	AGGTTAGTTCAAGAAAAGCCT	1	2	1	AA2	-	.
chr14	54977924	54977948	chr14:54977924-54977948	0	AAGCATGTTAAGAAAAAAAAAGCCA	1	3	5	ACC2	-	.
chr14	54981351	54981376	chr14:54981351-54981376	0	CAACATGTTTCAAGTAAAGCAAGTGA	1	3	6	CCD1	-	.
chr14	54984691	54984715	chr14:54984691-54984715	0	ATACTTGTTTTTTTTAAACAAATTT	1	2	5	AD3	1.0	.
chr14	54985934	54985963	chr14:54985934-54985963	0	AAGCAAGCTTGGAAGGAAAAAAATCAGTTT	1	2	10	AB1	-	.
chr14	54986358	54986386	chr14:54986358-54986386	0	GGGCTTGCTATTGCTATCCAGACTTGTAT	1	2	9	CD	1.0	.
chr14	54987381	54987407	chr14:54987381-54987407	0	AAGCTTGCTAAAAATTAAAACAAGACA	1	3	7	CCD1	-	.
chr14	54992714	54992741	chr14:54992714-54992741	0	AGACCAGCCTGGGCAACAAAGCAAGATT	1	2	8	BD3	-	.
chr14	55003309	55003328	chr14:55003309-55003328	0	AGACTAGCCTGAGCAACATA	2	3	0	ACD2	-	.
chr14	55004159	55004180	chr14:55004159-55004180	0	AAGCAAGCTTCCAAGATGGTCC	1	2	2	AB1	-	.
chr14	55005498	55005520	chr14:55005498-55005520	0	GCACAAGCTCCCAGGAGAAGCTT	1	2	3	AD2	-	.
chr14	55006564	55006595	chr14:55006564-55006595	0	AAACATTTCCTTTGCAAATAATGAACATTCTC	1	2	12	AA2	1.0	.
chr14	55010141	55010160	chr14:55010141-55010160	0	AAAGAAGCCCAAGTTTGTCC	1	2	0	AA2	-	.
chr14	55010775	55010803	chr14:55010775-55010803	0	GAGCTTTTCAGAGAAAACAGAGCTAGTCT	1	2	9	AC1	-	.
chr14	55012514	55012541	chr14:55012514-55012541	0	AAACATTCCCGTTTTCTAGAACAATTCC	1	2	8	AA2	1.0	.
chr14	55014604	55014624	chr14:55014604-55014624	0	TAACTTGTTTTAAACTTATCT	1	2	1	AC2	1.0	.
chr14	55014939	55014967	chr14:55014939-55014967	0	GGGGGAGTTTACCTGGAGCAGACAAGCCA	1	3	9	ABC1	1.0	.
chr14	55016135	55016167	chr14:55016135-55016167	0	AAGCAATCTTCTAAAGAGCTTTTAGAGTAGTCT	1	2	13	AA2	2.0	.
chr14	55017241	55017260	chr14:55017241-55017260	0	AGAGTAGTCTAAACATTCTT	1	2	0	AA2	1.0	.
chr14	55017897	55017923	chr14:55017897-55017923	0	AGGCTTGACCTGGGCTCAAGCAATCCT	1	2	7	AD2	-	.
chr14	55019668	55019690	chr14:55019668-55019690	0	AGACTAGCCTGGCCAACATGACG	1	3	3	CCD1	2.0	.
chr14	55023011	55023040	chr14:55023011-55023040	0	AGACAGGGTTTCAACACGTTGGGCATGCTC	2	2	10	BD1	-	.
chr14	55025929	55025948	chr14:55025929-55025948	0	ACACTTGTCCAAAGAAGCCT	2	2	0	AD2	2.0	.
chr14	55025971	55025992	chr14:55025971-55025992	0	GAGCTTCTCCTCATACATGTTT	1	2	2	AD2	-	.
chr14	55026806	55026830	chr14:55026806-55026830	0	GAAAATGTTTTATAAAAGCCAGTCT	1	2	5	AB2	-	pELS,CTCF-bound
chr14	55028613	55028638	chr14:55028613-55028638	0	GAACAAGTTATAGCTACAAAATGCCT	1	3	6	ACC2	-	pELS,CTCF-bound
chr14	55031486	55031506	chr14:55031486-55031506	0	AAGCATTTCCCAAACTTATTT	1	2	1	AA2	-	dELS
chr14	55032473	55032494	chr14:55032473-55032494	0	AGGCTTTTATATAAACTTGCTT	1	2	2	AD1	-	.
chr14	55033120	55033142	chr14:55033120-55033142	0	AGGCTATCTGGAACAACTTGTTC	1	3	3	ACC2	1.0	.
chr14	55035360	55035386	chr14:55035360-55035386	0	AAACTTGTTCTTTGGGGGAAGATGTCA	1	2	7	AC1	-	.
chr14	55036793	55036814	chr14:55036793-55036814	0	AAGCATACCCACGAACTTTTCT	1	2	2	AA2	-	.
chr14	55042382	55042404	chr14:55042382-55042404	0	GGGAATGCTTACTGAGCATTTTT	1	2	3	AA2	1.0	.
chr14	55043523	55043542	chr14:55043523-55043542	0	GGGTAAGCACAGACTTGTCT	2	2	0	AD1	-	dELS
chr14	55043754	55043782	chr14:55043754-55043782	0	GCACAAGTTCCAGAAAAAGAAACAAACCC	1	2	9	AD3	-	dELS
chr14	55047215	55047242	chr14:55047215-55047242	0	AAACTACTTAATCGCTAATAGCTAGTCT	1	3	8	ACC2	-	dELS
chr14	55049832	55049853	chr14:55049832-55049853	0	AAGGTTGCCTGTAGAGAAGCCC	1	2	2	AA2	1.0	.
chr14	55050323	55050348	chr14:55050323-55050348	0	AGGGATGTCTTCCTTTAAACAAGTTC	2	1	6	A1	-	.
chr14	55051386	55051405	chr14:55051386-55051405	0	AAGCAACTCAAGACAAGTTA	2	3	0	ACC2	-	.
chr14	55055595	55055625	chr14:55055595-55055625	0	AAACTTTCATTTTGCTACTCAGAACATGCTC	2	2	11	AD1	-	.
chr14	55056382	55056404	chr14:55056382-55056404	0	AACCCTGTTTAAAAAGCATGTTA	1	3	3	BCD1	-	.
chr14	55059709	55059731	chr14:55059709-55059731	0	AAACAAGTTAACTTGCCAAGCTT	1	3	3	CCD2	2.0	dELS
chr14	55062030	55062049	chr14:55062030-55062049	0	TAGCATGTTTGGAAATGTTT	3	2	0	AC2	-	.
chr14	55067726	55067753	chr14:55067726-55067753	0	AATGTTGCTTTCAAAACAAGACATGCTA	1	3	8	ACD1	1.0	.
chr14	55068766	55068796	chr14:55068766-55068796	0	AGGCAAGCTTCTGGCTGTCGAAAACATCTGA	1	3	11	ACD2	4.0	.
chr14	55068980	55069011	chr14:55068980-55069011	0	GGGCATCTTAAAGGGTGACATGTGGCATGCCT	1	3	12	ACC2	1.0	.
chr14	55069160	55069188	chr14:55069160-55069188	0	TGACTTGTTGCCATTAAGTGAACTTGACT	1	3	9	CCD1	-	.
chr14	55069585	55069604	chr14:55069585-55069604	0	GGGCTTCTCTGAGCAAGTCC	2	1	0	A2	-	.
chr14	55070224	55070247	chr14:55070224-55070247	0	GACATTGCTCTGACAAACATGCTA	1	3	4	ACD1	-	.
chr14	55071086	55071112	chr14:55071086-55071112	0	GATTATGTTTTATGTCAGAGCTTGTCG	1	3	7	ACD1	1.0	dELS
chr14	55072082	55072106	chr14:55072082-55072106	0	AAACGTGCCAATGCAGGACATGCTA	1	3	5	BCC1	-	dELS
chr14	55073516	55073539	chr14:55073516-55073539	0	AAACTTGTCCTAAAAAACATGTTT	2	0	4	0	1.0	.
chr14	55074249	55074271	chr14:55074249-55074271	0	TGCTATGTTTCCCAGGCTTGTCT	1	3	3	ACD1	-	.
chr14	55075388	55075414	chr14:55075388-55075414	0	AGGCTTGACCTCCCCTCAAGCAATCCT	1	2	7	AD2	-	dELS
chr14	55075775	55075804	chr14:55075775-55075804	0	AGACTGTCTTTGAGAGAGGCAGACAAGCCT	1	2	10	AB1	1.0	.
chr14	55081104	55081123	chr14:55081104-55081123	0	CATGTTGCCCAGGCTAGTCT	2	3	0	ACD1	-	.
chr14	55083976	55084006	chr14:55083976-55084006	0	AAGAAAGCTTTTAGGGGTTATGGATATGTTC	1	2	11	AA2	-	.
chr14	55096445	55096464	chr14:55096445-55096464	0	AAGCATGCTTAGACTTCATC	4	2	0	AD4	-	.
chr14	55103486	55103509	chr14:55103486-55103509	0	AGGCCAGTTCACAGAAGCATTCCC	2	2	4	AB3	-	dELS,CTCF-bound
chr14	55103878	55103901	chr14:55103878-55103901	0	AGACAAGCCTTGGTAGCCTGGCTT	1	2	4	BD1	-	dELS,CTCF-bound
chr14	55104547	55104576	chr14:55104547-55104576	0	AGGCATGCCTTCCTGAAGGCGGGCATATCC	2	1	10	A1	1.0	.
chr14	55104854	55104877	chr14:55104854-55104877	0	AGGCATGCTGTGCTTGACTTTTCC	1	3	4	ACC1	-	.
chr14	55113683	55113702	chr14:55113683-55113702	0	AGACTTTTTTAGACAAGGTC	2	2	0	AD2	-	.
chr14	55115049	55115079	chr14:55115049-55115079	0	GGGCTAGCTTCTGGGCAGGTGTGACATGTTC	2	1	11	C2	-	.
chr14	55116643	55116675	chr14:55116643-55116675	0	TAACTAGTCCCAGTCCCCCATGGCAGCCAGTCT	1	3	13	BCC2	-	dELS,CTCF-bound
chr14	55117581	55117610	chr14:55117581-55117610	0	GAGCAAGATTCCATCTCAAAAAACTTTTTT	1	2	10	AD2	2.0	.
chr14	55118033	55118060	chr14:55118033-55118060	1	AGGCAACTCTTCTAGGTTGGGAAAGCCT	1	2	8	AA2	1.0	.
chr14	55118154	55118173	chr14:55118154-55118173	2	GTATATGCTTGGACATGCTC	4	2	0	AD4	-	dELS,CTCF-bound
chr14	55119078	55119103	chr14:55119078-55119103	0	GAACATTTTTTTCTTCAGACCAGTTC	1	2	6	AB2	2.0	dELS
chr14	55120162	55120188	chr14:55120162-55120188	0	AAAGTTCTTCCCCCATCAGACAAGCCT	1	2	7	AA1	1.0	.
chr14	55121493	55121521	chr14:55121493-55121521	0	GGGGATCCTTGGGGGCAGGGAACATGTCT	2	2	9	AA1	-	.
chr14	55122949	55122972	chr14:55122949-55122972	0	GGGGAAATCCATATAAGCAAGTCT	1	2	4	AA1	-	.
chr14	55123433	55123452	chr14:55123433-55123452	0	AGACAAGCGTCAGCAAGCCT	3	2	0	CD	-	dELS
chr14	55125848	55125873	chr14:55125848-55125873	0	GGGCTAGCTCCCTTCTAAGCAGGTTC	1	1	6	B1	-	.
chr14	55125991	55126013	chr14:55125991-55126013	0	GAGCCTGTTCATTCAGCAAGCTA	1	3	3	BCC1	-	.
chr14	55126330	55126349	chr14:55126330-55126349	0	AAACTTGCCTGGGCTGCCCA	1	3	0	ABC2	-	dELS
chr14	55126730	55126750	chr14:55126730-55126750	0	TAGGGAGTTTGAGACTAGCCT	1	3	1	ABC1	-	.
chr14	55127471	55127491	chr14:55127471-55127491	0	AGGGAAGCCAAAAGCATGTCT	1	2	1	AC1	-	pELS
chr14	55127510	55127531	chr14:55127510-55127531	0	AAGCAAGCCCCCTAAGTAGCCA	1	3	2	ACC2	-	.
chr14	55128810	55128831	chr14:55128810-55128831	0	GGAATTGCTTTGAGACTAGGCC	1	2	2	AD3	-	pELS,CTCF-bound
chr14	55130004	55130035	chr14:55130004-55130035	2	GTGCTTGCCCCATGGCCTGAGTGGGCATGACC	1	2	12	DD3	-	pELS,CTCF-bound
chr14	55131878	55131906	chr14:55131878-55131906	0	GAATTTGTCTTTGGCAAATGGGCTTTCCT	1	2	9	AA2	2.0	dELS,CTCF-bound
chr14	55133916	55133944	chr14:55133916-55133944	0	CAGCTAGTTTTAACAATTGAAACTACCTT	1	2	9	AC2	1.0	dELS,CTCF-bound
chr14	55133994	55134026	chr14:55133994-55134026	0	TAACTAGCTAGATTGGCGGTCCTCAACTAGCCA	1	4	13	CCCC	-	dELS,CTCF-bound
chr14	55135310	55135332	chr14:55135310-55135332	0	GGCCATGCTCTACAGAAATGCTC	1	2	3	AD2	-	.
chr14	55135365	55135396	chr14:55135365-55135396	0	AGGGATGCTTAACTGGGCATAAGGACATATTC	1	2	12	AA2	-	.
chr14	55135764	55135783	chr14:55135764-55135783	0	CATATTGCCCAGGCTAGTCT	2	3	0	ACD1	1.0	.
chr14	55141268	55141297	chr14:55141268-55141297	0	AGACAATTTCTGTAAGCACAGAACTTCCCC	1	2	10	AA2	1.0	.
chr14	55143861	55143883	chr14:55143861-55143883	0	AAGCAAGTCTTCTAGAAATCTTT	2	2	3	AA1	2.0	.
chr14	55143893	55143915	chr14:55143893-55143915	0	AAGCAAGTCTTCTAGAAATCTTT	2	2	3	AA1	1.0	.
chr14	55143925	55143947	chr14:55143925-55143947	0	AAGCAAGTCTTCTAGAAATCTTT	2	2	3	AA1	1.0	.
chr14	55144959	55144987	chr14:55144959-55144987	0	AGACTGGTTTGAAATTAATGGACATTTTT	1	2	9	AB2	1.0	.
chr14	55150774	55150800	chr14:55150774-55150800	0	GGACTTGTCAAGTTGGAAAACTTACTG	1	3	7	ACC1	-	.
chr14	55152136	55152157	chr14:55152136-55152157	0	AGGCAAGTTTCTCAGCAAGTAC	1	2	2	CD	-	dELS
chr14	55153670	55153700	chr14:55153670-55153700	0	GAGGATGTTTTGGGGAATCCAAAACATTTTT	1	2	11	AA2	-	.
chr14	55158422	55158448	chr14:55158422-55158448	0	AAACTATTTTTCACCTTACACAAGCCC	1	2	7	AD2	-	.
chr14	55159213	55159235	chr14:55159213-55159235	0	AGGCAAGTGCTAGAGAGATGTTT	1	2	3	AD2	2.0	.
chr14	55162963	55162985	chr14:55162963-55162985	0	AAACTTACCCTAAAGACATTTTT	1	2	3	AA2	-	.
chr14	55164270	55164292	chr14:55164270-55164292	0	AGACTAGCCTGGGCAACAAGGCA	1	3	3	CCD1	-	.
chr14	55166417	55166446	chr14:55166417-55166446	0	AGGCATCTTTTTATACTGATGAAAATGTTC	1	2	10	AA2	2.0	.
chr14	55167054	55167076	chr14:55167054-55167076	0	AGACAAGCCTGACCAACATGGCG	1	3	3	CCD1	-	.
chr14	55168097	55168116	chr14:55168097-55168116	0	AGGCATGTGCAACCATGCCT	3	2	0	DD2	1.0	.
chr14	55175464	55175492	chr14:55175464-55175492	0	AAACATGTTCTATAAATTAAAGAAAATCT	2	2	9	AA1	-	.
chr14	55179225	55179254	chr14:55179225-55179254	0	AAAGAAGCTCATAAACTACATAACTTGCCC	1	2	10	AC2	1.0	.
chr14	55181552	55181584	chr14:55181552-55181584	0	TAACTTGCCTTCTGAAGGTCCTTAAACACTCCT	1	3	13	ABC2	1.0	.
chr14	55182967	55182992	chr14:55182967-55182992	0	TAACATGCACCCACTTAAGCTTGTTC	1	2	6	CD	1.0	.
chr14	55184275	55184307	chr14:55184275-55184307	0	AAGCAAGACCTCTCCGCACAAAGGGAAATGCTT	1	2	13	AD2	-	.
chr14	55188955	55188975	chr14:55188955-55188975	0	GGTCTTTTCTGGAACAAGCCC	1	2	1	AD1	1.0	.
chr14	55189381	55189410	chr14:55189381-55189410	0	GAACTTGCTTGACCAGTGAAGAGAAAGCCA	1	2	10	AC1	1.0	.
chr14	55191353	55191373	chr14:55191353-55191373	0	GAGCCTGCCTCTGACTTGCTC	1	2	1	BC2	-	PLS
chr14	55192675	55192698	chr14:55192675-55192698	0	GTACAAGTCCTTGTGGGCATATTT	1	2	4	AD3	-	.
chr14	55195556	55195582	chr14:55195556-55195582	0	AGGCAAGCCTAGCATTAGGAATTGCCT	1	1	7	A2	-	.
chr14	55197110	55197131	chr14:55197110-55197131	0	TAACTTGCCTTAAAGCAACCTA	1	3	2	ACC1	1.0	.
chr14	55198696	55198723	chr14:55198696-55198723	0	AAGCATGTTTTGTCTCTGGAACTGGGCA	1	3	8	BCD2	-	.
chr14	55201842	55201865	chr14:55201842-55201865	0	GTACTTCTTCCACTAAGCTAGCTT	1	2	4	AD1	-	dELS
chr14	55208480	55208500	chr14:55208480-55208500	0	GAACTTCCTCAAGTCATGCTT	1	2	1	AD2	-	.
chr14	55209599	55209619	chr14:55209599-55209619	0	GAGCTTATCTGAGGCTTTCTT	1	2	1	AA2	1.0	.
chr14	55211400	55211431	chr14:55211400-55211431	0	CAGTAAGTTCAAAGATTTGAATAAACTAGTTG	1	3	12	ACC1	-	.
chr14	55212179	55212208	chr14:55212179-55212208	0	GGCCATGTTCTAACCACATTGAGCTTCTTT	1	2	10	AD3	-	.
chr14	55212874	55212893	chr14:55212874-55212893	8	GGGCATGTTTGGGCAAGCCT	5	0	0	0	1.0	dELS,CTCF-bound
chr14	55215338	55215364	chr14:55215338-55215364	0	GAACAAGTTTCTAGTATAAGCATATCC	2	1	7	A1	1.0	.
chr14	55218570	55218589	chr14:55218570-55218589	0	GGTCATGTCTGAACATTTTT	3	2	0	AD3	1.0	.
chr14	55219150	55219175	chr14:55219150-55219175	1	TAACATGTCTGAACAGAATCTAGTTT	1	2	6	CD	-	.
chr14	55222027	55222053	chr14:55222027-55222053	0	AAAAATGTTTGCAGCATAAGCTTATCC	1	2	7	AA2	-	.
chr14	55223714	55223733	chr14:55223714-55223733	0	AGGCAAGCACAAGCATACCT	3	2	0	AD2	1.0	.
chr14	55228016	55228037	chr14:55228016-55228037	0	AAACTAGTCCTAAAACTTATAT	1	2	2	AD4	-	.
chr14	55228855	55228884	chr14:55228855-55228884	0	AAATTTGTTTAAATATACAGTAACAAGCCC	1	2	10	AC2	3.0	.
chr14	55230814	55230843	chr14:55230814-55230843	0	CTGCGTGCTCTGTGGATTTCAGGCTTGCTT	1	3	10	BCD1	-	.
chr14	55230865	55230895	chr14:55230865-55230895	0	AGCCAATTCCTTGTAACAAACAAACTTGTTC	1	2	11	AD1	1.0	.
chr14	55233193	55233213	chr14:55233193-55233213	0	AAAAAAGTTTTGGACATGTGC	1	2	1	AD3	-	.
chr14	55236496	55236524	chr14:55236496-55236524	0	AGATTAGCCTGGCATGGTGGCACATGCCT	1	2	9	AD2	-	.
chr14	55237130	55237151	chr14:55237130-55237151	0	GTACTTTTTTTGAGACTTGCTC	1	2	2	AD1	-	.
chr14	55241778	55241800	chr14:55241778-55241800	0	GGACTTCTCCTTCTAACATGTCC	1	2	3	AC2	-	.
chr14	55242786	55242805	chr14:55242786-55242805	0	CAACTTGTTAAAGATTGCCC	2	3	0	ACC2	-	.
chr14	55247642	55247672	chr14:55247642-55247672	0	GTACATTCTTTCAGACTGTGTGAACTTGCCC	2	2	11	AD1	1.0	.
chr14	55247706	55247726	chr14:55247706-55247726	0	GGACAAGTACAGAACTATTCC	1	2	1	AD2	-	.
chr14	55249505	55249524	chr14:55249505-55249524	0	GAGCTTGCCCAGCCCAGCCC	2	2	0	BD1	-	dELS,CTCF-bound
chr14	55249560	55249592	chr14:55249560-55249592	0	GAGCAAGTCCAGCTGAGATTAGAAGAGCTGCCC	1	2	13	AB1	-	dELS,CTCF-bound
chr14	55250277	55250305	chr14:55250277-55250305	0	AGGCTGGTCTCGAACTCCTGACCTTGTTT	1	2	9	BD2	-	.
chr14	55252912	55252941	chr14:55252912-55252941	0	AAACAAATTCAGAAGCACTAAAAGATGCTT	1	2	10	AA2	-	.
chr14	55253728	55253753	chr14:55253728-55253753	0	AAGCAAGCCCCTGGGTGAACATGTGC	2	1	6	D1	1.0	.
chr14	55253787	55253815	chr14:55253787-55253815	0	AAGCAAGCCTAGATGGTGGGAACTTACAA	1	3	9	ACD2	-	.
chr14	55254585	55254610	chr14:55254585-55254610	0	AAGCTGGCTATTATCAAAGCTAGCTT	1	2	6	BC1	1.0	.
chr14	55259996	55260015	chr14:55259996-55260015	0	AGGCATGGTTGTGCATGCCT	3	2	0	DD2	-	.
chr14	55265020	55265050	chr14:55265020-55265050	0	AAACAAGTTCATTAATCTTGTGGGCAGCCCC	1	2	11	AB4	1.0	.
chr14	55265158	55265179	chr14:55265158-55265179	0	AAACAAGTGTTAAATCAAGTTT	1	2	2	DD2	-	.
chr14	55268013	55268040	chr14:55268013-55268040	0	GCATAAGCTCAGGGCTTGAAGCATGCTC	1	2	8	AD4	-	dELS
chr14	55268056	55268080	chr14:55268056-55268080	0	AGGCATATTTTTTAAGTACATGCTT	1	2	5	AD2	-	dELS
chr14	55268822	55268846	chr14:55268822-55268846	0	AACCAAGTCTATACAAGACAAATCC	1	2	5	AD3	1.0	.
chr14	55269714	55269742	chr14:55269714-55269742	0	AGGCGTGCCCTGCCACACCGGGCTAATTT	1	2	9	AB3	1.0	.
chr14	55274360	55274390	chr14:55274360-55274390	0	TAACAAGCCAGAACTCGTGTGAAACATTTTT	1	3	11	ACC1	-	dELS
chr14	55276021	55276048	chr14:55276021-55276048	0	GGGCTTCCTTAGAGGCAAGAACAAGTGC	1	2	8	AD2	-	dELS
chr14	55276058	55276081	chr14:55276058-55276081	0	GAACTAGTCTATCTAGGCAATCTA	1	2	4	AC3	-	dELS
chr14	55277957	55277986	chr14:55277957-55277986	0	AGATTAGTCTGAACTTCTAGAAACAAACCC	1	2	10	AA2	-	.
chr14	55278002	55278028	chr14:55278002-55278028	0	GAGCTTGCCTGCCAAGGGGGCTACTGC	1	2	7	AD4	2.0	.
chr14	55278886	55278905	chr14:55278886-55278905	0	CATGTTGCCCAGGCTAGTCT	2	3	0	ACD1	1.0	.
chr14	55282943	55282970	chr14:55282943-55282970	0	AAACTTGTTTCCAAAGTAGGGCAAGAGG	1	3	8	CDD3	-	.
chr14	55285069	55285090	chr14:55285069-55285090	0	AAGCTTCTTTCAAGAATTGTTC	1	2	2	AA2	-	.
chr14	55285619	55285645	chr14:55285619-55285645	0	GGACATAACTAGAAGGAGAACATGCCT	2	2	7	AD1	2.0	.
chr14	55288684	55288715	chr14:55288684-55288715	0	AGGCTTGTTGGACGATTTGATTTAGCTAGCTG	1	3	12	CCC	-	.
chr14	55289105	55289131	chr14:55289105-55289131	0	AAACTTCTCTTTTTGGTGAAAATGTTT	1	2	7	AA2	-	.
chr14	55289677	55289705	chr14:55289677-55289705	0	AGGCATGCACCACTACGTCCAGCTAGTTT	1	2	9	CD	1.0	.
chr14	55289880	55289909	chr14:55289880-55289909	0	TAGCATACTCTGTATACTATTAGCTTGCTT	1	3	10	ACC2	-	.
chr14	55293181	55293207	chr14:55293181-55293207	0	GGCCTTGTTTTTTTCTGAGACAGGTTC	1	2	7	BD3	-	.
chr14	55294173	55294196	chr14:55294173-55294196	0	AAACATGCTCTGTAGAATTTACTT	2	2	4	AA1	2.0	.
chr14	55294937	55294961	chr14:55294937-55294961	0	AGCCTAGCCTACCTTAAACATTCTT	1	2	5	AD3	-	.
chr14	55295225	55295253	chr14:55295225-55295253	0	GAACATCCCTTTCCTACTGGAGGTAGCTT	1	2	9	AA2	-	.
chr14	55295536	55295564	chr14:55295536-55295564	0	AGGCATGCACCACCATGCCCAGCTAGTTT	1	2	9	CD	-	.
chr14	55296088	55296107	chr14:55296088-55296107	0	AGACCAGCCTTAGCAAGTCC	3	2	0	BC2	-	.
chr14	55301741	55301768	chr14:55301741-55301768	0	GGGTTTGATTGGGATCAAGAACAAGTCT	1	2	8	AD1	-	dELS
chr14	55302726	55302756	chr14:55302726-55302756	0	GTGCTTACTTACTAGATACAGAAACAAGTTT	1	2	11	AD1	-	.
chr14	55302878	55302904	chr14:55302878-55302904	0	GGACTTGCCTTTGGTTTGAACTAGATG	1	2	7	CD	-	dELS
chr14	55308216	55308242	chr14:55308216-55308242	0	GCACATATCTGACTCCAAAGCTAGTTT	2	2	7	AD1	2.0	.
chr14	55309028	55309050	chr14:55309028-55309050	0	AGACTTGTTATTAGAGCTTATTT	1	2	3	AC2	-	.
chr14	55309547	55309576	chr14:55309547-55309576	0	GGACTAGCTTGCCAAGAACAAAAGTTACCC	1	2	10	AA1	1.0	.
chr14	55312875	55312897	chr14:55312875-55312897	0	TGGCATGCCCTGGAGACATTTTC	1	2	3	AC2	-	.
chr14	55313357	55313377	chr14:55313357-55313377	0	CAGCAAGTTTCTAGGAAGTTC	1	3	1	ACC2	1.0	.
chr14	55314045	55314071	chr14:55314045-55314071	0	AGGCATGCCACCATCCCTGGCAATTTT	1	3	7	ACC1	-	.
chr14	55314835	55314865	chr14:55314835-55314865	0	AGACTTGTTTTGAAAAGTGTCAGTCTTTCTC	1	2	11	AD1	1.0	.
chr14	55314896	55314916	chr14:55314896-55314916	0	AGGCTTGCTTTTAGCTTATTA	1	3	1	ACC1	1.0	.
chr14	55315276	55315307	chr14:55315276-55315307	0	TAACTTGTCCTTATTTACTTTCAGGAAAGTCA	1	3	12	ACC2	-	.
chr14	55316065	55316084	chr14:55316065-55316084	0	AAGCATGCTTGTGCTTGCCC	4	1	0	D2	1.0	.
chr14	55316576	55316604	chr14:55316576-55316604	0	AAAAAAGCCTAGCACAGTGGCACATGTCT	1	2	9	AD2	1.0	.
chr14	55317188	55317207	chr14:55317188-55317207	0	GAGCTGGTTCATACTAGCTT	1	2	0	BD2	1.0	.
chr14	55321966	55321997	chr14:55321966-55321997	0	GAAATAGCTGCAAAAAAATCTCTAACTTGCCT	1	3	12	ACC1	-	.
chr14	55323266	55323285	chr14:55323266-55323285	0	TATGTTGCCCAAGCTAGTCT	2	3	0	ACD1	-	.
chr14	55325404	55325433	chr14:55325404-55325433	0	GTACATGTTAGAATACAGTCTAACATGTTT	1	3	10	CCD1	-	.
chr14	55330583	55330615	chr14:55330583-55330615	0	AGACCAGCCTGGGTAACATAGTGAGACATCTCT	2	2	13	AB3	-	dELS
chr14	55332776	55332803	chr14:55332776-55332803	0	CAGCAAGTTTCACTTTCTAAACTTTTAT	1	3	8	ACD2	-	dELS,CTCF-bound
chr14	55334910	55334936	chr14:55334910-55334936	0	AAGGTAGTTTTGTGGTAGAACAAACTC	1	2	7	AA2	-	.
chr14	55335001	55335024	chr14:55335001-55335024	0	TGGCTTGCCTTTTCAAACTGGGTT	1	3	4	BCD2	1.0	.
chr14	55335419	55335442	chr14:55335419-55335442	0	AAACATTTCTGTTAAAACAAACTT	1	2	4	AA2	-	.
chr14	55337980	55338001	chr14:55337980-55338001	0	TAGCAAGTTTCTTAACTTGCCT	2	2	2	CC	-	pELS
chr14	55340810	55340831	chr14:55340810-55340831	0	GAACTGGATTCAAGGCTAGCCT	1	2	2	BD1	-	pELS
chr14	55343668	55343691	chr14:55343668-55343691	0	TAACTTGTTTTGATAAGCAAGGCT	1	2	4	CD	-	.
chr14	55346167	55346190	chr14:55346167-55346190	0	AGTCATGGTTCTGTGAACAAGCTT	1	2	4	DD1	3.0	.
chr14	55347486	55347506	chr14:55347486-55347506	0	AGGCTAACCTCAGGCAACCTT	1	2	1	AA2	-	.
chr14	55349234	55349263	chr14:55349234-55349263	0	TGACTTGCCCAAGGTAAAATCACCATGTCT	1	3	10	CCD2	-	dELS,CTCF-bound
chr14	55349390	55349409	chr14:55349390-55349409	0	GAACTAGTTTAAAATGGTTT	3	2	0	AB1	1.0	.
chr14	55354224	55354243	chr14:55354224-55354243	0	AGGCATGTTGGAAAATGCTT	3	2	0	AC2	-	dELS,CTCF-bound
chr14	55356378	55356404	chr14:55356378-55356404	0	GGGTATGCCTCGTTTAAAGGCATTCTC	1	2	7	AA2	1.0	.
chr14	55357427	55357448	chr14:55357427-55357448	0	GAACAGGCCTCAGAACAAACTC	1	2	2	AB2	1.0	.
chr14	55359491	55359519	chr14:55359491-55359519	0	AGGAATGCTTTATTGCTTAAAACATGCTA	1	2	9	AC2	-	.
chr14	55362038	55362064	chr14:55362038-55362064	0	CAGCCTGTCTTGGCTTTTGACATGCCT	1	3	7	BCC1	1.0	.
chr14	55366038	55366057	chr14:55366038-55366057	0	AAGAAAGTCTGGGCAGGTTC	3	2	0	AB3	-	.
chr14	55366518	55366542	chr14:55366518-55366542	0	ACACTAGTCCTCTAACAGCATGCCA	1	3	5	CCD1	-	dELS
chr14	55372637	55372658	chr14:55372637-55372658	0	CAGCTTTTTCCACAGCTTGCTC	1	3	2	ACC2	-	.
chr14	55373794	55373824	chr14:55373794-55373824	0	AAATTTGTTTCAAAAAAAAAAAAAAAAGTTT	1	2	11	AA2	-	.
chr14	55382008	55382039	chr14:55382008-55382039	0	AGAGTAGTCCCCATTGTTAGGGAGGCTAATCC	1	2	12	AA2	-	.
chr14	55382105	55382133	chr14:55382105-55382133	0	TAAGTTGTCCTCCGGGCTTCAGCAAGCTT	1	3	9	ACC1	-	.
chr14	55382240	55382269	chr14:55382240-55382269	0	GGGCATGCAATATAACTGCAAGACATGCTA	1	3	10	CCD2	-	.
chr14	55385206	55385236	chr14:55385206-55385236	0	AATCAAGATTTTGAGGTCCAAGAACATGCCT	1	2	11	DD1	-	.
chr14	55385822	55385851	chr14:55385822-55385851	0	GATCTATTCCTGGAGTCAAAAGACTTGCTT	1	2	10	AD1	-	dELS
chr14	55388693	55388714	chr14:55388693-55388714	0	CAACAAGCTCTTAAGCATGAGT	2	3	2	CDD3	-	.
chr14	55389198	55389224	chr14:55389198-55389224	0	TAACATGCTCATCAGAGAAACACGCAT	1	3	7	BCD2	2.0	.
chr14	55389513	55389539	chr14:55389513-55389539	0	TTACATGCCACTATAAAAGACTTGCTT	1	3	7	CCD1	-	dELS
chr14	55389669	55389698	chr14:55389669-55389698	0	AAACATGCTCTTTGAGTCTGAAGTAAATCT	2	2	10	AA1	-	.
chr14	55389738	55389763	chr14:55389738-55389763	0	GAGTTATTTCTAAACAGAACTTGTCT	1	2	6	AA1	1.0	.
chr14	55392023	55392048	chr14:55392023-55392048	0	GGACCAGTTTTGTGGAAGACAATTTT	1	2	6	AB3	-	.
chr14	55393005	55393028	chr14:55393005-55393028	0	GAAAATCTTCCACAGAACATGTTT	2	2	4	AA1	-	.
chr14	55396429	55396448	chr14:55396429-55396448	0	AAATAAATTCAAGCAAGTTT	1	2	0	AA1	-	.
chr14	55401180	55401199	chr14:55401180-55401199	0	GAGAAAGTTTGAACAACTTT	1	2	0	AA2	-	.
chr14	55407597	55407620	chr14:55407597-55407620	0	TGACATTCCTTCAACAACATGCCT	1	3	4	ACC2	-	.
chr14	55408159	55408184	chr14:55408159-55408184	0	AAACTTGCTCAGGGCCAGGCATGGTG	1	2	6	CD	-	.
chr14	55408619	55408647	chr14:55408619-55408647	0	AAATTAGCCAGGTGTGGTGGAGCATGCCT	1	2	9	AC1	-	.
chr14	55410261	55410284	chr14:55410261-55410284	0	AGACTAGGTTGGAGATACAAGTCT	1	2	4	DD2	2.0	.
chr14	55410946	55410969	chr14:55410946-55410969	0	AAACATTTTCCTAAAGGCAATTCT	1	2	4	AA2	1.0	pELS
chr14	55411007	55411027	chr14:55411007-55411027	0	AAACAAGGCCAAAACACGTTC	1	2	1	BD2	1.0	pELS
chr14	55411114	55411136	chr14:55411114-55411136	0	AAGCATGTCTGATAACAAAGTCC	2	2	3	AD1	1.0	pELS
chr14	55411219	55411250	chr14:55411219-55411250	0	AAATATGCTTTCGAAAATAGAAAGCCAAGCTT	1	2	12	AD2	-	.
chr14	55412293	55412324	chr14:55412293-55412324	0	GGGCAAGTTCCTTAATCTCTCTGCGCCTGTTC	1	2	12	BD1	2.0	pELS
chr14	55415368	55415399	chr14:55415368-55415399	0	AAAAATGGCTCAGCTACTGTGGAAACTAGTTC	2	2	12	AD1	-	.
chr14	55415945	55415967	chr14:55415945-55415967	0	TAGCATGTTTCTTAGGCTCATCT	1	3	3	ABC2	1.0	.
chr14	55418592	55418611	chr14:55418592-55418611	0	TAACAAGTCTTGGCATTTTT	4	3	0	ACC1	-	.
chr14	55421427	55421453	chr14:55421427-55421453	0	AAACGTTCTTGGATTCCAAACAAGCTT	1	2	7	AB1	-	.
chr14	55424537	55424559	chr14:55424537-55424559	0	GAGCTTGTTGGTTAAACATCCTC	1	2	3	AC2	1.0	.
chr14	55425796	55425827	chr14:55425796-55425827	0	CACCATGTTTCATTACTGTCATTGACTTGTCC	1	3	12	CCD1	-	.
chr14	55426672	55426701	chr14:55426672-55426701	0	TAGAAAGTTGTGGGAATACAAAGCAAGCTT	1	3	10	ACC1	-	.
chr14	55427327	55427356	chr14:55427327-55427356	0	AAACATGTCAAAAGAAAAATAAGCATATCA	1	3	10	ACC1	-	.
chr14	55428987	55429006	chr14:55428987-55429006	0	AAATATGTTTAAAGATGTCT	1	2	0	AA2	1.0	.
chr14	55429377	55429401	chr14:55429377-55429401	0	GAGCAATCTGTCTTTTAACAAGCCC	1	3	5	ACC2	1.0	.
chr14	55430255	55430274	chr14:55430255-55430274	0	AAGCCAGTTTGAACTTGTTT	3	1	0	B1	-	dELS,CTCF-bound
chr14	55430885	55430904	chr14:55430885-55430904	0	AAATAAGTTCAAATTTGTTC	1	2	0	AA2	-	.
chr14	55431900	55431924	chr14:55431900-55431924	0	GAACATTTCCATCTAGAGAAAGCTC	1	2	5	AA2	-	.
chr14	55434210	55434236	chr14:55434210-55434236	0	AGAAGAGTCTGTATGATAGGCATGCTA	1	3	7	ABC1	2.0	dELS
chr14	55434891	55434918	chr14:55434891-55434918	0	GAACTTTTTCCCAGTAGGAAGCAGGTCT	1	2	8	AB2	-	dELS
chr14	55435000	55435026	chr14:55435000-55435026	0	AAACAAGCCATTGAAAACAGGATGCCT	1	3	7	ACC2	1.0	dELS
chr14	55437546	55437568	chr14:55437546-55437568	0	AAGCATTCTTCATAAACTATCTT	1	2	3	AA2	-	dELS,CTCF-bound
chr14	55438648	55438678	chr14:55438648-55438678	0	GAGGATGTTTTATGGTAATGGAAACTTGACC	1	2	11	AD3	1.0	.
chr14	55438716	55438738	chr14:55438716-55438738	0	GAACATGTCTGTGTAGCACGTTC	1	2	3	BC1	-	.
chr14	55441032	55441064	chr14:55441032-55441064	0	AGACTGGTTTCACCTTGTTGGTCAGGCTGGTCT	1	2	13	BB2	-	.
chr14	55445889	55445916	chr14:55445889-55445916	0	GGTCTTGCTATGTTGCCCTGGCTAGTCT	1	3	8	CCD1	-	.
chr14	55446163	55446189	chr14:55446163-55446189	0	AGACTTTCTTAGCTCTCAAACAATTTT	1	2	7	AA2	-	dELS,CTCF-bound
chr14	55448596	55448615	chr14:55448596-55448615	2	CGACATTTCCAAACATGTCC	3	2	0	AC1	-	.
chr14	55449005	55449033	chr14:55449005-55449033	0	AAATTAGCCTGGCATGGTAGTACATGCCT	1	2	9	AD2	-	.
chr14	55450269	55450296	chr14:55450269-55450296	0	AGGGATGTCTGGTGGTCAGAACAAATTT	1	2	8	AA2	1.0	.
chr14	55450494	55450520	chr14:55450494-55450520	0	AATCTTGTCTGCCTATTAAGCTAGGTT	1	2	7	DD3	-	.
chr14	55451708	55451736	chr14:55451708-55451736	0	GAGCATGTTTTAGCCTCACGTGGAAGTTT	2	2	9	AD1	2.0	.
chr14	55457255	55457286	chr14:55457255-55457286	0	CAAATTGCTCATTTACTTGTCAAGGCTAGCTA	1	3	12	ACC1	-	.
chr14	55459683	55459709	chr14:55459683-55459709	0	TAACTAGTTTTAAGAGAAGGCTACTTA	1	3	7	ACC1	-	.
chr14	55462054	55462084	chr14:55462054-55462084	0	TAGCTAGTCCTGCCTTTGCATAGACAAAATT	1	3	11	ACD2	1.0	.
chr14	55463847	55463867	chr14:55463847-55463867	0	CAAGGAGTTCAAGACTAGCCT	1	3	1	ABC1	-	.
chr14	55464360	55464379	chr14:55464360-55464379	0	AGGCATGCCCCACCATGCCC	4	2	0	CD	2.0	.
chr14	55465899	55465918	chr14:55465899-55465918	0	AGGCTTTGTTGGGCTTGCCT	2	2	0	AD1	-	.
chr14	55468054	55468078	chr14:55468054-55468078	0	AGGTATGTTTTGTGGGGGTATGTTT	1	2	5	AA2	2.0	.
chr14	55468306	55468326	chr14:55468306-55468326	0	GAGCCAGCTAGGAACATGTTA	2	3	1	BCC1	2.0	.
chr14	55473282	55473303	chr14:55473282-55473303	0	AAAAAAGCTTATAGACTTGCAT	1	2	2	AD3	-	.
chr14	55474773	55474792	chr14:55474773-55474792	0	AAATTTGCTCAAACTTTTCC	1	2	0	AA2	-	.
chr14	55477701	55477721	chr14:55477701-55477721	0	GGACTGGCCTCTGACTTGCTT	1	2	1	BC2	1.0	dELS
chr14	55479070	55479101	chr14:55479070-55479101	0	AAGTTAGCTTCAGTTAGGCTTCAGACATACTT	1	2	12	AA2	1.0	.
chr14	55483484	55483504	chr14:55483484-55483504	2	GAACAACTTTTAAGCTACCCT	1	2	1	AA2	-	.
chr14	55486023	55486042	chr14:55486023-55486042	0	AAAATTGTTTAAAATTGTCC	1	2	0	AA2	1.0	.
chr14	55486160	55486190	chr14:55486160-55486190	0	AAGCTTCTTTAGTTTCATGGTAAATTAGTCT	1	2	11	AA2	-	.
chr14	55486267	55486294	chr14:55486267-55486294	0	AGGAAAGTCAGGTTAAGAGGACAAGCCA	1	3	8	ACC1	-	.
chr14	55487823	55487845	chr14:55487823-55487845	0	CACCATGTTGGCCAGGCTTGTCT	1	3	3	CCD1	1.0	.
chr14	55496992	55497019	chr14:55496992-55497019	0	AGGGATGCCTCGTGGTCGGAACAAATTT	1	2	8	AA2	1.0	.
chr14	55498977	55499001	chr14:55498977-55499001	0	AAGCAAGTTTCTCTAAAACTCCTCT	1	2	5	AB4	-	.
chr14	55499486	55499514	chr14:55499486-55499514	0	GGGCACGCCTGTAAAGTGAAAGCAAGTTT	1	1	9	B2	2.0	.
chr14	55500892	55500914	chr14:55500892-55500914	0	AAACAAGTCCAACTGGCCTGCTG	1	3	3	BCC2	1.0	.
chr14	55501702	55501733	chr14:55501702-55501733	0	GGGCATGCCCTTAACCTTGGCAAAATAAACTT	2	2	12	AA1	2.0	.
chr14	55503338	55503366	chr14:55503338-55503366	0	AAACATTCCCTTCCACTTTGGGCAAATTT	1	2	9	AA2	-	.
chr14	55503739	55503758	chr14:55503739-55503758	0	GAGCTTGTTCCAACTTCTTT	2	2	0	AC1	-	.
chr14	55506033	55506063	chr14:55506033-55506063	0	GGGCCTGTTCGCATGCAGCCTAGGCTTGGCC	1	2	11	BD3	-	CTCF-only,CTCF-bound
chr14	55506503	55506522	chr14:55506503-55506522	0	GATGTTGCCCAGGCTTGTCT	3	2	0	AD4	-	.
chr14	55507138	55507158	chr14:55507138-55507158	0	GAAAATGCTTCAGAAATGTCC	1	2	1	AA2	-	.
chr14	55511071	55511090	chr14:55511071-55511090	0	GAACATCCTTGTGCATGCTT	3	2	0	AD2	1.0	.
chr14	55512644	55512665	chr14:55512644-55512665	0	CTGCTTGTCTTCAAACTTGCCT	1	2	2	CD	-	.
chr14	55513807	55513826	chr14:55513807-55513826	0	CATGTTGCCCAGGCTTGTCT	2	3	0	ACD1	1.0	.
chr14	55518069	55518097	chr14:55518069-55518097	0	AGGCATGTGCCACCACACAAGGCTAATTT	1	2	9	AD2	-	.
chr14	55518514	55518534	chr14:55518514-55518534	0	CAGCAATTCCTAGGCAAGTCT	1	2	1	AC1	1.0	.
chr14	55519095	55519125	chr14:55519095-55519125	0	CAGCTTGCCCAAAGGCAGGTAGAGCAACCAT	1	3	11	ACD2	-	.
chr14	55519381	55519410	chr14:55519381-55519410	0	GAATTTGTCTTGCAGTTTGAGGGCCAGCTT	1	2	10	AB2	1.0	dELS,CTCF-bound
chr14	55519917	55519936	chr14:55519917-55519936	0	AGACAGGCACAAACAAGCCC	2	2	0	BD1	-	dELS,CTCF-bound
chr14	55524228	55524260	chr14:55524228-55524260	0	AGACCAGCCTGGCAATATAGTTAGACCTTGTTT	1	2	13	BD2	-	.
chr14	55527168	55527200	chr14:55527168-55527200	0	TGACTTGTTTGGTTAACTTTGCTGAACAACTCA	1	3	13	ACC1	-	.
chr14	55528730	55528762	chr14:55528730-55528762	0	GCACATGTCTGAGGCTGTGTCACGGGCATGTGT	1	2	13	DD3	-	.
chr14	55530721	55530740	chr14:55530721-55530740	0	CAGCACGCTCAAGCATGTTT	3	2	0	BC1	-	.
chr14	55531280	55531312	chr14:55531280-55531312	0	AAGCTTTTTTTTTTTGAAGACAGAGTCTTGCTC	1	2	13	AD2	1.0	.
chr14	55532604	55532627	chr14:55532604-55532627	0	GGAAAAGTCCATGAGAACATGACT	1	2	4	AD3	-	.
chr14	55534238	55534258	chr14:55534238-55534258	0	AGATCAGTTTCAGACTTGTTC	1	2	1	AB4	-	dELS,CTCF-bound
chr14	55535351	55535373	chr14:55535351-55535373	0	AAACATGCCATAAAAGATAGTTA	1	3	3	ACC2	2.0	.
chr14	55535604	55535630	chr14:55535604-55535630	0	AGGCATATTTTATGCACTAACTAGCCT	1	2	7	AC2	1.0	.
chr14	55535759	55535780	chr14:55535759-55535780	0	AAAATTGCTTCTAAGCAAATCT	1	2	2	AA2	1.0	.
chr14	55538163	55538184	chr14:55538163-55538184	0	AAACTTCTTTAAGAACTATCCT	1	2	2	AA2	-	.
chr14	55539185	55539209	chr14:55539185-55539209	0	AGGCTTGTTAATTAGAAGCAAGTTG	1	2	5	CC	-	.
chr14	55542608	55542633	chr14:55542608-55542633	0	AGGCCTGCCTCAGGAGAAACTATTTT	1	2	6	AB3	1.0	pELS
chr14	55543732	55543761	chr14:55543732-55543761	0	AAGAAAGCTCTGGGCAAAGGGGGCATCCCC	1	2	10	AA2	1.0	.
chr14	55545993	55546020	chr14:55545993-55546020	0	AAATCAGTTTTTACAAAAAAGCTAGTTT	1	2	8	AB4	-	.
chr14	55548218	55548246	chr14:55548218-55548246	0	AAATGTGCTCATATTTTCAGGACATGCTA	1	3	9	ABC1	-	pELS
chr14	55554035	55554055	chr14:55554035-55554055	0	GAACAGATTTTAAGCAAGTTT	1	2	1	AB1	-	.
chr14	55555504	55555534	chr14:55555504-55555534	0	GAATTTGCTTGAACATTGGGTACACTTGTTT	1	2	11	AD2	-	.
chr14	55556231	55556252	chr14:55556231-55556252	0	AGCCATGTTCCCAAATTTGTCT	1	2	2	AD2	1.0	.
chr14	55559020	55559039	chr14:55559020-55559039	0	TGACTTGCCCTGGCTTGCTT	4	2	0	CC	4.0	.
chr14	55559470	55559493	chr14:55559470-55559493	0	AAACTTTCTTTAAAATGCAAGTTT	1	2	4	AD2	1.0	.
chr14	55559766	55559794	chr14:55559766-55559794	0	AGACTCTTTCTAGAAAAAAAAGCAAGTTT	1	2	9	AB1	1.0	.
chr14	55563276	55563300	chr14:55563276-55563300	0	GAATTAGTTAAGTGGAGGCTAGTTA	1	3	5	ACC1	-	.
chr14	55564935	55564964	chr14:55564935-55564964	0	AAACTGGTTTCTCAGAGAAGAAACAATTCT	1	2	10	AB2	-	.
chr14	55565929	55565951	chr14:55565929-55565951	0	GAGCATTCCCCTTGGACTATCTT	1	2	3	AA2	-	.
chr14	55570470	55570495	chr14:55570470-55570495	0	AAGTAAGCCAGTGAAGGAGCAAGCCA	1	3	6	ACC1	-	.
chr14	55570507	55570538	chr14:55570507-55570538	0	AAACATTTCTCCCTGGGATGCCAAATAAGTTT	1	2	12	AA2	-	.
chr14	55575341	55575362	chr14:55575341-55575362	0	AAACTAGCCTGTTGGCATGTAG	2	3	2	CCD1	1.0	.
chr14	55577481	55577510	chr14:55577481-55577510	0	CAGCTTGTTCTCCATCTGCAGGGCAGGCAT	1	3	10	BCD2	2.0	pELS
chr14	55581838	55581863	chr14:55581838-55581863	0	AGACATGCCTTGCAGTAGACTTTCAT	1	2	6	AD4	2.0	.
chr14	55587603	55587634	chr14:55587603-55587634	0	GTACTTGCCTACTTTATTGGGAAGTCATGTTC	1	2	12	DD2	-	dELS
chr14	55592057	55592078	chr14:55592057-55592078	0	TGGCTTGTCTTCTGACTTTCTT	1	3	2	ACC1	2.0	.
chr14	55594745	55594774	chr14:55594745-55594774	0	AGACAAATTTGTGTAGGTATAAACAAGTTG	1	2	10	AC2	-	.
chr14	55595410	55595429	chr14:55595410-55595429	0	CAGCTTATCTGAACTAGTTG	2	3	0	ACC2	1.0	.
chr14	55595724	55595746	chr14:55595724-55595746	0	AATCTTGTCTCCAAGGATAGCTT	1	2	3	AD2	1.0	.
chr14	55599370	55599394	chr14:55599370-55599394	0	GGACTAGATTGGACAGAGGTAGTTT	1	2	5	AD2	1.0	dELS,CTCF-bound
chr14	55600753	55600784	chr14:55600753-55600784	0	TGACATGTTCTTTTGTCTTCAAAAACTGATTT	1	3	12	ABC2	1.0	.
chr14	55602314	55602334	chr14:55602314-55602334	0	GAACTAGCTGTAGACATGGTA	2	3	1	CCD1	-	.
chr14	55603853	55603881	chr14:55603853-55603881	0	GGCCTAGTCTAAAAGCTTTGGAATTGCCT	1	2	9	AD2	1.0	.
chr14	55607573	55607592	chr14:55607573-55607592	0	AAAATAGTTTGGACTTGCTT	3	1	0	A1	-	.
chr14	55610064	55610084	chr14:55610064-55610084	0	TAACTTGTTAAAACCTTGTCT	1	3	1	CCD2	-	.
chr14	55610629	55610654	chr14:55610629-55610654	0	TAATTTGCTTTATCCTAAACATGTCC	1	2	6	AC3	-	.
chr14	55611112	55611139	chr14:55611112-55611139	0	AGACTTGCTCTGTTGCCCAGGCTTGGAG	1	3	8	CDD3	-	.
chr14	55617543	55617565	chr14:55617543-55617565	0	TAGCAAGTACAAAGAACTTGTTT	1	2	3	CD	1.0	.
chr14	55619264	55619285	chr14:55619264-55619285	1	AGACTTGCTAAAGGAGAAGTCT	1	2	2	AC2	-	.
chr14	55619315	55619343	chr14:55619315-55619343	0	AAGCGTGTTTTTTGATTATGGGCATATTC	2	2	9	AB3	1.0	.
chr14	55620796	55620818	chr14:55620796-55620818	0	TGACATGCTCTGGAGACATTTTC	1	2	3	AC2	-	.
chr14	55621233	55621253	chr14:55621233-55621253	0	CAGCAAGTCTCTAGGAAGTTC	1	3	1	ACC2	2.0	.
chr14	55623967	55623997	chr14:55623967-55623997	0	AGACTACCCTTTATCTATTTTAGGCAGGCCT	1	2	11	AB2	-	.
chr14	55624824	55624844	chr14:55624824-55624844	0	TAACATGCTTTAGAGATGTCA	1	3	1	ACC2	-	.
chr14	55629811	55629835	chr14:55629811-55629835	0	GACCTTGCTTTTTTTAAGCAAGTAC	1	2	5	DD3	1.0	.
chr14	55631631	55631657	chr14:55631631-55631657	0	AAGTTTGCCAGGCATGGTGGCATGCCC	1	3	7	ACC1	1.0	.
chr14	55632403	55632428	chr14:55632403-55632428	0	AGATTATTTCATACAAAAACATGTTC	2	2	6	AA1	1.0	.
chr14	55632961	55632983	chr14:55632961-55632983	0	AAACATCATCTCTAAGCATGTTT	2	2	3	AD1	-	.
chr14	55639338	55639359	chr14:55639338-55639359	0	GAACTAGATTTGGAGCAACTTT	1	2	2	AD2	1.0	.
chr14	55648520	55648542	chr14:55648520-55648542	0	GGAGTAGCTTAACTAACAAGTTG	1	3	3	ACC1	4.0	.
chr14	55649245	55649272	chr14:55649245-55649272	0	GGGCAAACTGTTGCATAAAAACAAGTCT	1	2	8	AC1	-	.
chr14	55649648	55649667	chr14:55649648-55649667	0	AAGAATGCCTGGGCTTTTCC	1	2	0	AA2	1.0	.
chr14	55653229	55653255	chr14:55653229-55653255	0	AAGTTAGCTTTTATTTCTGGCAAGTCA	1	3	7	ACC1	-	.
chr14	55656663	55656685	chr14:55656663-55656685	0	CAGCATGTTGGCCAGACTGGTCT	1	3	3	BCC1	-	.
chr14	55661918	55661939	chr14:55661918-55661939	0	AAACATGTTTTTCAGCTTGGTA	2	3	2	CCD1	-	.
chr14	55663377	55663409	chr14:55663377-55663409	0	CAACTAGCTCATACAATTCATGTAAGGTTGTTT	1	2	13	AC2	1.0	.
chr14	55664090	55664122	chr14:55664090-55664122	0	CAGCTTGTCTTAAAATCAGACTAAAGCATTTAC	1	3	13	ACD2	1.0	.
chr14	55664961	55664986	chr14:55664961-55664986	0	AGGAATGTTTAAGCATAAAATAGTTC	1	2	6	AA2	-	.
chr14	55666314	55666334	chr14:55666314-55666334	0	TGAGATGTTTCTAGCTTGCTT	2	3	1	ACC1	-	.
chr14	55666610	55666631	chr14:55666610-55666631	0	ATACAAGTGTCAGAACTAGTTT	1	2	2	DD1	-	.
chr14	55673035	55673063	chr14:55673035-55673063	0	AAACTTGCTTCTCAATTCAGATTAAGTTT	1	2	9	AD1	-	.
chr14	55673244	55673270	chr14:55673244-55673270	0	GAGCTAAATTTGGTAAGAAGCTTGTCC	1	2	7	AD1	1.0	.
chr14	55677611	55677632	chr14:55677611-55677632	0	GGACAAATCCCAAAGCTTTTTT	1	2	2	AA2	1.0	.
chr14	55678911	55678936	chr14:55678911-55678936	0	AAAATTGTCTTCCACAAAACTGGTCC	1	2	6	AB3	1.0	.
chr14	55680145	55680170	chr14:55680145-55680170	0	AAGCTGGTTTTTATTCAAGTTTGCTT	1	2	6	AB2	-	.
chr14	55680999	55681021	chr14:55680999-55681021	0	AAACATGCTCAGATGGCTTATTT	1	2	3	AC1	1.0	.
chr14	55681465	55681484	chr14:55681465-55681484	0	GAACTATTTTTGGCTTGTCC	2	2	0	AC2	-	.
chr14	55682581	55682601	chr14:55682581-55682601	0	AAGCATGCTTCCAACATGTGG	2	3	1	CCD1	-	.
chr14	55683909	55683940	chr14:55683909-55683940	0	AAGCTTGTTTCCTTTGAATCCTGAGATTTTTC	1	2	12	AA1	-	.
chr14	55684560	55684586	chr14:55684560-55684586	0	AAGGATGCTTATTATTCAAACTTGACT	1	2	7	AD3	-	.
chr14	55685579	55685610	chr14:55685579-55685610	0	AAGTAAGCTCCACAAGGACAAGAAACATCTCT	1	2	12	AA2	-	.
chr14	55689730	55689750	chr14:55689730-55689750	0	GGGCTTTCTTTAAGCTTTTTT	1	2	1	AA2	-	.
chr14	55691718	55691746	chr14:55691718-55691746	0	AAATATGTCCAGTCAGATGAAACAGGTTT	2	2	9	AB3	-	dELS
chr14	55694004	55694034	chr14:55694004-55694034	0	GAGAATGCTCATAAAGCACTCAGGCTAGTGT	1	2	11	AD3	-	.
chr14	55694532	55694563	chr14:55694532-55694563	0	AGACTATCTTTTTATTTTTAAAAAACTTATTT	1	2	12	AA2	-	.
chr14	55699468	55699490	chr14:55699468-55699490	0	CGACTAGTTGGAATAGCATGTTC	1	3	3	CCC	-	dELS
chr14	55699846	55699873	chr14:55699846-55699873	0	GGGCCAGCCTGTGTTCTGAGGCGTGTCT	1	2	8	BB2	-	dELS
chr14	55699882	55699912	chr14:55699882-55699912	0	GAGCTGGCTCTTGTTACCAGAAAGCCAGTTT	1	2	11	BB2	-	.
chr14	55700598	55700623	chr14:55700598-55700623	0	AAGCATTTCTGAATGAGAACTAGCAC	1	2	6	AD2	1.0	.
chr14	55700771	55700799	chr14:55700771-55700799	0	GTGCTATTCTCATGATAGTGAACAAGTCT	1	2	9	AD1	-	.
chr14	55701840	55701862	chr14:55701840-55701862	0	AGTAATGCTTAGTGAACAAGTTA	1	3	3	ACD1	-	dELS
chr14	55702178	55702200	chr14:55702178-55702200	0	GGGCAAGCTCTTCAAACATGTTG	2	1	3	C1	1.0	.
chr14	55702642	55702665	chr14:55702642-55702665	0	AAACATGTCCCAGGAGGCTTGGGG	1	3	4	CDD3	-	dELS
chr14	55704335	55704356	chr14:55704335-55704356	0	GAACAAGTCAGGGGGCAAGGCA	1	3	2	CCD1	-	.
chr14	55705149	55705178	chr14:55705149-55705178	0	AAGCTTGTCCCAGCCAGGTGAGCCATCTTT	2	2	10	AD1	-	.
chr14	55705817	55705836	chr14:55705817-55705836	2	AGGCATGCACGGGCTTGATT	3	2	0	DD2	-	dELS,CTCF-bound
chr14	55706331	55706355	chr14:55706331-55706355	0	AAGCTTGCTCACTGATAATAAGCCA	1	3	5	ACC2	-	dELS,CTCF-bound
chr14	55707551	55707579	chr14:55707551-55707579	0	AAGCAAACTTAGTTTTGGAAGGAAAGTTT	1	2	9	AA2	-	DNase-H3K4me3,CTCF-bound
chr14	55709188	55709214	chr14:55709188-55709214	0	AAAATAGACTATTTGCCAGGCATGCCT	2	2	7	AD1	-	.
chr14	55710723	55710749	chr14:55710723-55710749	0	GGACAAGTGCTTGCATGACACTAGCTT	1	2	7	DD2	-	.
chr14	55713900	55713923	chr14:55713900-55713923	0	AAGCTTGTCTCAGGGAGCAGGTGC	1	2	4	BD4	-	.
chr14	55714939	55714960	chr14:55714939-55714960	0	ATCCTTGTCTCAGGACATGTTT	1	2	2	DD4	-	.
chr14	55716755	55716784	chr14:55716755-55716784	0	AGACTTTCCCGGGGGTCTTCAAAGAAGTCC	1	2	10	AA2	1.0	.
chr14	55718505	55718530	chr14:55718505-55718530	0	GGACATTTCTATACAAAAAGTTGCTT	1	2	6	AA2	-	.
chr14	55721506	55721525	chr14:55721506-55721525	1	GAGCAATCTTAAGCAGGTCC	1	2	0	AB2	1.0	dELS,CTCF-bound
chr14	55721978	55722000	chr14:55721978-55722000	0	AAATTAGTCTTAAGGAGTTGTCT	1	2	3	AA2	1.0	.
chr14	55729411	55729438	chr14:55729411-55729438	0	AGGCATGTGCCAGGGACTGAGCTTATTT	1	2	8	AD2	-	.
chr14	55733515	55733534	chr14:55733515-55733534	0	AGACTATCCCAAGCTAGACT	2	2	0	AD2	-	.
chr14	55733964	55733989	chr14:55733964-55733989	0	GAGCATATTCATCCTAAAACAGGCTC	1	2	6	AB2	1.0	.
chr14	55734810	55734831	chr14:55734810-55734831	0	AGACTAGTTTTCAAACTATTAA	1	3	2	ACD2	1.0	CTCF-only,CTCF-bound
chr14	55736581	55736607	chr14:55736581-55736607	0	AGGTATGTCTTATTAGCAGGTATGTCT	1	2	7	AA2	2.0	.
chr14	55736947	55736973	chr14:55736947-55736973	0	CAGCTATTTTGCATTTCTAACAAGCTT	1	3	7	ACC2	1.0	.
chr14	55739295	55739321	chr14:55739295-55739321	0	TGACTTGTCTTTGTGGTCAGCATTTCT	1	3	7	ACC1	-	.
chr14	55740225	55740252	chr14:55740225-55740252	0	GAGCAATTTTTATTTCTGTGGCAAGTCA	1	3	8	ACC2	-	dELS,CTCF-bound
chr14	55740334	55740363	chr14:55740334-55740363	0	GAGTTTGCTGCTGGTAATGGTAACTAGCCT	1	3	10	ACC1	-	dELS,CTCF-bound
chr14	55740862	55740887	chr14:55740862-55740887	0	AAACTTGCCTGGTCAGGGACAGGCTT	1	1	6	B1	1.0	.
chr14	55745120	55745142	chr14:55745120-55745142	0	AGACTTGATTCTAACACAAGTTC	1	2	3	DD2	-	.
chr14	55745151	55745172	chr14:55745151-55745172	0	AGGCTTGTCGCATGGCTTCTTT	1	3	2	ACC1	2.0	.
chr14	55746099	55746120	chr14:55746099-55746120	0	AGACTGGCCAGAGGGCAAGCTC	1	2	2	BC1	2.0	.
chr14	55746712	55746734	chr14:55746712-55746734	0	GGACCAGCCTTGCAGACATTCTT	2	2	3	AB3	1.0	pELS
chr14	55747325	55747349	chr14:55747325-55747349	0	GGGCAAGTCTGGATAGGCCATTTCC	2	2	5	AD1	-	.
chr14	55747471	55747492	chr14:55747471-55747492	0	GGATTTGTTTTCTGACTTGCCC	1	2	2	AC2	-	.
chr14	55749294	55749315	chr14:55749294-55749315	0	GGGTTTGTTATCAAGCAAGTTC	1	2	2	AC1	-	pELS,CTCF-bound
chr14	55751333	55751353	chr14:55751333-55751353	0	AAACATGTGTTGATCTTGTTT	2	2	1	DD2	1.0	dELS
chr14	55753295	55753326	chr14:55753295-55753326	0	AGGCTAGTTGCTATATGCACAAAAGCATACCA	1	3	12	ACC1	-	dELS
chr14	55756115	55756141	chr14:55756115-55756141	0	GGGAATGTTCTAAGCACAGACAAGTCT	2	1	7	A1	-	.
chr14	55756540	55756564	chr14:55756540-55756564	0	AAGCTACCTGCCCTTCAACAAGCCC	1	3	5	ACC2	1.0	.
chr14	55766308	55766332	chr14:55766308-55766332	0	TGGCAATTTCTACAGAAACAAGTTG	1	3	5	ACC2	-	.
chr14	55770161	55770189	chr14:55770161-55770189	0	GAGCTAGTCCTACCAAAGCACAGAAGCTT	1	2	9	AD1	-	.
chr14	55772681	55772710	chr14:55772681-55772710	0	AGACTTGTTCCCAACTGTGCAGGCCACCTC	1	2	10	AB1	-	.
chr14	55773033	55773052	chr14:55773033-55773052	0	AAGGAAGCTCAGAATAGCCC	1	2	0	AA2	2.0	.
chr14	55778010	55778030	chr14:55778010-55778030	0	AAATTTGTACGAAGCTTGTTC	1	2	1	AD1	1.0	.
chr14	55778915	55778946	chr14:55778915-55778946	0	CAGGTTGTCTTTCCTGTCTCATAAGCTTGCTT	1	2	12	AC3	-	.
chr14	55780168	55780200	chr14:55780168-55780200	0	AGGCTTGATTCACCTGTTTATTCAGGCTTTTCC	1	2	13	AD2	-	dELS
chr14	55783013	55783040	chr14:55783013-55783040	0	AAGCTAGTCTCTCTCATTTAATTAGCCT	1	2	8	AC1	-	.
chr14	55784050	55784078	chr14:55784050-55784078	0	AAACAAATTTACAAGAGAAAAACAACCCC	1	2	9	AA2	2.0	.
chr14	55791164	55791186	chr14:55791164-55791186	0	AGCCTTGTTTTATAAACAAATTT	1	2	3	AD3	1.0	.
chr14	55791884	55791906	chr14:55791884-55791906	0	AAACAAGCTTGAGATTCATGCCT	1	2	3	DD1	1.0	.
chr14	55792416	55792437	chr14:55792416-55792437	0	AAGCAAGCATAAGAACATGCAT	2	2	2	DD2	-	.
chr14	55794159	55794186	chr14:55794159-55794186	0	AGGCTACTTCCAACATGGCAGCAAGTTC	1	2	8	AC2	1.0	.
chr14	55797494	55797514	chr14:55797494-55797514	0	AGGCAAGTTACTGGCTTGACT	1	3	1	CCD1	-	.
chr14	55797779	55797811	chr14:55797779-55797811	0	AAGCCTGTTTCTCTGCAGCAGTTCAGCATGCTT	1	2	13	BC2	1.0	.
chr14	55798659	55798691	chr14:55798659-55798691	0	AAGGAAGCCCGCAGTCCTCTGTTGGGCTGGCCC	1	2	13	AB3	1.0	.
chr14	55799725	55799749	chr14:55799725-55799749	0	AGACTATCTGTACTTAAACAAGCTG	1	3	5	ACC2	-	dELS
chr14	55806699	55806720	chr14:55806699-55806720	0	AGGCAAACCTAGGAGCAAACTC	1	2	2	AA2	-	dELS,CTCF-bound
chr14	55808652	55808679	chr14:55808652-55808679	0	TAACTTGTCATTTACATTAGGAATGTCT	1	3	8	ACC2	-	.
chr14	55809392	55809424	chr14:55809392-55809424	0	GGGGTTGTTTGATTTTTTCTTGTAAATTTGTTT	1	2	13	AA2	-	.
chr14	55811017	55811045	chr14:55811017-55811045	0	AAACTTCTCCAAGTTAAATGAGGATGTTT	1	2	9	AA2	-	.
chr14	55814225	55814247	chr14:55814225-55814247	0	AAGATTGCCCTGGGAGCAAGTCA	1	2	3	AC2	-	dELS
chr14	55814967	55814988	chr14:55814967-55814988	0	GAACATGTTCTGTAGCTAGTTA	3	2	2	CC	-	dELS
chr14	55815187	55815210	chr14:55815187-55815210	0	GAGCTATCTCCATGAAAGAAGTTC	1	2	4	AA2	-	dELS
chr14	55817555	55817583	chr14:55817555-55817583	0	AAACACGCTCTTCAAGGTCAAGCAAATCT	1	2	9	AB2	2.0	.
chr14	55819292	55819315	chr14:55819292-55819315	0	AAACATGTCTTTAAGAGCTTCCAG	1	3	4	ACD2	1.0	.
chr14	55821227	55821249	chr14:55821227-55821249	0	CAGCTAATTGCAAAAACAAGTTT	1	3	3	ACC2	1.0	.
chr14	55821322	55821341	chr14:55821322-55821341	0	AAGCATTTTTGGACTTCTCC	1	2	0	AA2	-	.
chr14	55822177	55822199	chr14:55822177-55822199	0	GGACTTGGCTACTGGAGAAGCTT	1	2	3	AD2	1.0	.
chr14	55822276	55822305	chr14:55822276-55822305	0	GAAAAAGTTTAATTTACACAGAGCATGCTG	1	2	10	AC2	1.0	.
chr14	55822654	55822686	chr14:55822654-55822686	0	AGTCTAGTCCCCAGGCAGAAAGGGAGTTTGTTT	1	2	13	AD2	-	.
chr14	55822724	55822749	chr14:55822724-55822749	0	AAATAAGTTTCTCTTAAAGTTAGTTC	1	2	6	AA2	1.0	.
chr14	55823689	55823712	chr14:55823689-55823712	0	AGACATTCCCTACAGGGCAAGTTC	1	1	4	A2	-	DNase-H3K4me3
chr14	55823816	55823836	chr14:55823816-55823836	0	AGGTATGTTAAAAGCATGCCC	1	2	1	AC1	-	.
chr14	55823990	55824015	chr14:55823990-55824015	0	AAGCTAGCTTCAGAGTAAATATACTT	2	2	6	AA1	-	.
chr14	55826348	55826377	chr14:55826348-55826377	0	AGACTATTCCCTGCATGATTAAAGATGCTC	1	2	10	AA2	-	.
chr14	55826552	55826571	chr14:55826552-55826571	0	GGACTATCCCGGGCAAACCT	1	2	0	AA2	-	.
chr14	55827365	55827392	chr14:55827365-55827392	0	AACCTTGTCTTCTTTGTGAAGCTTTCCC	1	2	8	AD3	-	.
chr14	55829688	55829719	chr14:55829688-55829719	0	TGGCTAGTCCCAGGGTGGGACATGAAAAGCTT	1	3	12	ACC2	-	.
chr14	55830025	55830055	chr14:55830025-55830055	0	GAACAATCACTGTGGCCAGGGAGGCATGTTC	2	2	11	AD1	-	.
chr14	55830631	55830655	chr14:55830631-55830655	0	GAGCATGCCATTTCTGAGCTTTCTC	1	2	5	AC2	2.0	.
chr14	55832068	55832087	chr14:55832068-55832087	0	CAGCATGTTGAAGCCAGCTC	3	3	0	BCC2	-	.
chr14	55833939	55833961	chr14:55833939-55833961	0	GACCTTGCTGATAAAACAAGTTG	1	3	3	CCD1	-	dELS
chr14	55834185	55834211	chr14:55834185-55834211	0	GGGCTTGTCTATGGAGTAGCCATTCTT	2	2	7	AD1	-	.
chr14	55834257	55834289	chr14:55834257-55834289	0	GGACTTGCCCTGAATTCTTTCTTGCACAAGATC	1	2	13	DD1	-	.
chr14	55834629	55834654	chr14:55834629-55834654	0	GGACTTGCTCTGATTCAGACACCTCT	1	2	6	AB4	1.0	.
chr14	55843680	55843700	chr14:55843680-55843700	0	TTTCTTGTCCAAAACAAGTCC	1	3	1	CDD2	1.0	.
chr14	55843988	55844008	chr14:55843988-55844008	0	AATCTTGTTTAAGTCTAGTTT	1	2	1	DD2	-	CTCF-only,CTCF-bound
chr14	55846154	55846178	chr14:55846154-55846178	0	ACACATCCCTTTGGCAGGCTAGCTT	2	2	5	AD1	1.0	.
chr14	55846629	55846657	chr14:55846629-55846657	0	GAGCAATCTTGTGCAATGAGGACTTGGTC	1	2	9	AD2	1.0	.
chr14	55847059	55847085	chr14:55847059-55847085	0	AAGTATGTTTTTTTAAAAAAATAGTTT	1	2	7	AA2	-	.
chr14	55847143	55847169	chr14:55847143-55847169	0	GGACCTGCCTGTTAGCTAGGCATGCCA	1	2	7	BC2	1.0	dELS,CTCF-bound
chr14	55847387	55847408	chr14:55847387-55847408	0	TGGCTTGTACTGTAGCATGTCC	1	3	2	CCD2	-	dELS,CTCF-bound
chr14	55851078	55851101	chr14:55851078-55851101	0	GGGCGTGCCTCTGGAGGCATTCTC	2	2	4	AB3	2.0	.
chr14	55851430	55851452	chr14:55851430-55851452	0	AGGATTGCCCAGGAAGCTTGCAT	1	2	3	AD3	-	.
chr14	55852095	55852121	chr14:55852095-55852121	0	CAACCAGTTCCCTTTGGAGGCATGCTA	1	3	7	BCC1	1.0	.
chr14	55858125	55858155	chr14:55858125-55858155	0	ATGCATGTTTGTTATATAGGTAAACTTGTGT	1	2	11	DD3	1.0	.
chr14	55862081	55862104	chr14:55862081-55862104	0	AGGCTTGCTTAGGTAAACAAAGCA	1	3	4	ACD2	-	.
chr14	55870986	55871018	chr14:55870986-55871018	0	CAACTAGTCCAAGATCATACTGGTGGAAAGCTC	1	3	13	ACC2	1.0	.
chr14	55873351	55873378	chr14:55873351-55873378	0	TGACAAGCCATTTTCCTTGAATTAGCCC	1	3	8	ACC2	-	.
chr14	55877536	55877566	chr14:55877536-55877566	0	GAGAATGCTTTGTTTTTATAGGAGCTAGGTT	1	2	11	AD3	-	.
chr14	55879983	55880007	chr14:55879983-55880007	0	GGATTTGCCTTTATCAGGCAACTTC	1	2	5	AA2	1.0	dELS
chr14	55883283	55883305	chr14:55883283-55883305	0	GGAGATGTTAAAAGAGCTTGTCT	1	2	3	AC1	-	.
chr14	55884729	55884753	chr14:55884729-55884753	4	AAACAAGCTTTAGTCCCACTTGCCA	1	3	5	CCD2	-	.
chr14	55884878	55884897	chr14:55884878-55884897	7	GTTCTTGCCTGGGCATGCTG	3	3	0	CDD2	-	dELS
chr14	55887125	55887148	chr14:55887125-55887148	0	TGGCAAGTTCTGGAGAACAGGGTT	1	3	4	BCD2	-	.
chr14	55887232	55887264	chr14:55887232-55887264	0	AAACTGGTTTTTATGCATTTTGCAGAGAAGCTC	1	2	13	AB2	-	.
chr14	55889474	55889502	chr14:55889474-55889502	0	AAGCCTGCTTTCTGCTGGTAAGTTTGCTC	1	2	9	AB2	1.0	dELS,CTCF-bound
chr14	55893873	55893902	chr14:55893873-55893902	0	GAGCCTGTGCATTACAGACTGGGCAAGCTC	1	2	10	BD1	2.0	.
chr14	55894105	55894132	chr14:55894105-55894132	0	TCGGTTGTTCCCTGCTTTGGGCTAGTTC	1	3	8	ACD1	3.0	.
chr14	55894960	55894979	chr14:55894960-55894979	0	AGGCATGCACAACCATGCCT	3	2	0	DD2	1.0	.
chr14	55895861	55895885	chr14:55895861-55895885	0	CGGATTGCTCTCTAGAAGCTTGCCT	1	2	5	AC3	-	.
chr14	55901315	55901340	chr14:55901315-55901340	0	GAGCAATTCTCAGTAGTGGCAAGCTG	1	3	6	ACC2	1.0	.
chr14	55902525	55902555	chr14:55902525-55902555	0	AAGCATGCTGCTTCAAGAGAAAAGCGTGTCA	1	3	11	BCC2	-	.
chr14	55902658	55902678	chr14:55902658-55902678	0	AAGCTAGCCCCAAGGAACCCT	1	2	1	AA1	1.0	.
chr14	55907897	55907924	chr14:55907897-55907924	0	GGCCATGTTCCTCTCCAGCAGCATGTTT	1	2	8	CD	-	.
chr14	55914144	55914176	chr14:55914144-55914176	0	TAACTTGTTTTTCTCACTAAATGAGACTTCTTC	1	2	13	AC2	-	dELS
chr14	55915180	55915199	chr14:55915180-55915199	0	AAACTAATCCAAACTAATCT	1	2	0	AA2	-	.
chr14	55915729	55915759	chr14:55915729-55915759	0	GAACATGTTGTTTTCCTTGAAGTACTTGTTT	1	2	11	CD	-	.
chr14	55916368	55916398	chr14:55916368-55916398	0	GTGCAAGTTTGCTATATAGGTAAACTTGTGT	1	2	11	DD3	-	.
chr14	55918369	55918394	chr14:55918369-55918394	0	AAAATTGTCTCCCACAAAACCAGTCC	1	2	6	AB2	1.0	.
chr14	55918887	55918915	chr14:55918887-55918915	0	AAACAAATTTACAAGAAAAAAACAACCCC	1	2	9	AA2	-	.
chr14	55923369	55923394	chr14:55923369-55923394	0	TAGCTATTTTGCTTGTTGGCTAGTTT	1	3	6	ACC2	-	.
chr14	55923456	55923476	chr14:55923456-55923476	0	TGGCATGCTGGAAAAATGTTC	1	3	1	ACC2	-	.
chr14	55924156	55924176	chr14:55924156-55924176	0	CTAGTTGCCTGGAGCTAGTTT	1	3	1	ACD1	-	.
chr14	55924893	55924913	chr14:55924893-55924913	0	AAAGCAGTCTGGGGCTAGCTT	1	2	1	AB4	1.0	.
chr14	55927068	55927094	chr14:55927068-55927094	0	GTACTTGTCTATTTGAAGAAAAAGCCC	1	2	7	AD2	1.0	dELS,CTCF-bound
chr14	55927211	55927239	chr14:55927211-55927239	0	GGGCATGTCCCCTGGACCAAAGGCAGCCT	2	2	9	AB1	2.0	dELS,CTCF-bound
chr14	55931688	55931719	chr14:55931688-55931719	0	AAAAAAGTTCTCCTTTTAATGAAAAGAAGCCC	1	2	12	AA2	-	.
chr14	55931779	55931799	chr14:55931779-55931799	0	AAGCAAGCTGGAAGCTTGCAC	1	2	1	CD	3.0	.
chr14	55937301	55937323	chr14:55937301-55937323	0	AAACAAGGTCAAGTAACTTGTTG	1	3	3	CCD2	-	dELS
chr14	55938372	55938404	chr14:55938372-55938404	0	AGGCAGGCCTGTGCTGAACACATGGGCATGGCT	1	2	13	BD2	-	.
chr14	55938472	55938498	chr14:55938472-55938498	0	AGTCATGTTCAGTGAAAAAGCATGTGT	1	2	7	DD3	-	dELS
chr14	55938501	55938520	chr14:55938501-55938520	0	AGAAAAGTTCAGAGTAGTTT	1	2	0	AA2	-	dELS
chr14	55941024	55941045	chr14:55941024-55941045	0	AACCAGGCCTTGGAGCTTGTCT	1	2	2	BD1	-	.
chr14	55952061	55952089	chr14:55952061-55952089	0	AGGCTTGTGTTAAACGTCATAGCTAGTTT	1	2	9	CD	1.0	dELS
chr14	55954317	55954339	chr14:55954317-55954339	0	AAGCAAGATGTGAGGACATGCTC	1	2	3	CD	-	.
chr14	55954946	55954969	chr14:55954946-55954969	0	GCACAAGTTTCTGTGAACAAGCTA	1	2	4	CD	-	.
chr14	55955657	55955689	chr14:55955657-55955689	0	GAGCTTGTTCATCAGCATACAGTAGACATGCCC	2	0	13	0	1.0	.
chr14	55956507	55956535	chr14:55956507-55956535	0	GGAATTGTCTAACAAGAAAGGGCCAGTTT	1	2	9	AB2	-	.
chr14	55957961	55957991	chr14:55957961-55957991	0	GGACATGTTCAGCACCAGGAGGAATTTGCAT	2	2	11	AD1	1.0	dELS
chr14	55958197	55958222	chr14:55958197-55958222	0	GGGGAAGTTCGAAGCGCAGCATGTTT	1	2	6	AC2	-	dELS
chr14	55959498	55959530	chr14:55959498-55959530	0	AGACAGGTTTTGCCATGTTGCTCAGGCTGGTCT	1	2	13	BB2	1.0	.
chr14	55960548	55960577	chr14:55960548-55960577	0	AGGAATGTTTGAAGAAATTCAAACATTTCT	1	2	10	AA2	-	.
chr14	55961422	55961447	chr14:55961422-55961447	0	AAACATGTTAAAATCCAAAGAAGTCA	1	3	6	ACC2	2.0	.
chr14	55961761	55961789	chr14:55961761-55961789	0	GAACATTTCTAAATGATAAAAGTTTGTTC	1	2	9	AA2	1.0	.
chr14	55962763	55962785	chr14:55962763-55962785	0	AAAAGAGCTTGAGGAGCTAGTTC	1	2	3	AB4	1.0	.
chr14	55964482	55964506	chr14:55964482-55964506	0	GAAATAGTTCTTTGCAGGCATGTTT	2	1	5	A1	2.0	.
chr14	55964715	55964737	chr14:55964715-55964737	0	AAGCTAGTGTTTGGCACATGTTT	1	2	3	DD2	-	.
chr14	55965726	55965749	chr14:55965726-55965749	0	AAACCAGTTCAAAAGAACAAGTCT	1	1	4	B1	2.0	.
chr14	55966437	55966463	chr14:55966437-55966463	0	AAATTAGTTTTCCCGATGAGGTAGCCT	1	2	7	AA2	2.0	.
chr14	55968066	55968098	chr14:55968066-55968098	0	GGGGTTGCCCCACTACTCAGCTCAGGCATCTTC	1	2	13	AA2	1.0	.
chr14	55968720	55968747	chr14:55968720-55968747	0	GGGCTTTTCTTCTCAGACAGGATTGTCT	1	2	8	AA2	-	.
chr14	55969098	55969126	chr14:55969098-55969126	0	TAACTTTCTTCTCAATCTCAAGCATGTTT	1	2	9	AC1	1.0	.
chr14	55972153	55972173	chr14:55972153-55972173	0	TGGGAAGTTATAGACTTGTTC	1	3	1	ACC1	1.0	.
chr14	55976824	55976849	chr14:55976824-55976849	0	AGCCAAGCCTGGAAATGAACATGTCC	2	1	6	D1	-	dELS
chr14	55978229	55978249	chr14:55978229-55978249	0	TGACTTGCTCACAGGAAGTCC	1	3	1	ACC2	1.0	.
chr14	55980565	55980591	chr14:55980565-55980591	0	AGACATGTCAAAACCCAAGACAGGCCA	1	3	7	BCC1	-	.
chr14	55983735	55983757	chr14:55983735-55983757	0	AGACATTTTCGAAGAAAATGTTC	1	2	3	AA2	1.0	.
chr14	55984346	55984369	chr14:55984346-55984369	0	GGATATGTTACCTATGGCAAGTCT	1	3	4	ACC1	1.0	.
chr14	55987023	55987051	chr14:55987023-55987051	0	GGAATTGTTCTACACAATCAGGCTTCCTT	1	2	9	AA2	1.0	.
chr14	55987871	55987896	chr14:55987871-55987896	0	GAGCAGGTTTATGTCTGGGGTTGCCC	1	2	6	AB2	2.0	.
chr14	55988130	55988152	chr14:55988130-55988152	0	GGACTAGTCTACAGAGCTTTTGA	1	3	3	ACD2	-	.
chr14	55989025	55989057	chr14:55989025-55989057	0	GGGGTTGTTTGTTTTTTTCTTGTAAATTTGTTT	1	2	13	AA2	-	.
chr14	55993517	55993543	chr14:55993517-55993543	0	GAACATTTCCATCACCCAAGAAAGTTT	1	2	7	AA2	-	.
chr14	55997706	55997729	chr14:55997706-55997729	0	AAGTAGGTCTCTAAGAACTTGCTT	1	2	4	AB1	-	.
chr14	56000098	56000127	chr14:56000098-56000127	0	AGGCTTGCCTTCTCTCTGCCACTCTTGCCC	1	2	10	DD1	1.0	.
chr14	56000353	56000377	chr14:56000353-56000377	0	GAACCAGCCTACAGAGGGCCTGTCT	1	2	5	BB2	2.0	.
chr14	56007512	56007544	chr14:56007512-56007544	0	AAACAAATTTACAAGAAAAAAACAAACAACCCC	1	2	13	AA2	-	.
chr14	56010551	56010570	chr14:56010551-56010570	1	TAACTTGTTACAACATGTCT	4	3	0	CCC	1.0	.
chr14	56012725	56012751	chr14:56012725-56012751	0	GAAAATGTTTTTTAAATAAGCAACTCT	1	2	7	AA2	-	.
chr14	56012821	56012843	chr14:56012821-56012843	0	GCCCAAGTTTGCAAAGCTTGTTA	1	3	3	CDD2	1.0	.
chr14	56014853	56014885	chr14:56014853-56014885	0	GGGATTGTTTGTTTTTTTCTTGTAAATTTGTTT	1	2	13	AA2	-	.
chr14	56019564	56019587	chr14:56019564-56019587	0	TGCTTTGTTTACCTAAGCAAGCCT	1	3	4	ACD1	-	.
chr14	56021419	56021443	chr14:56021419-56021443	0	AGGTTTTTCCCTGCGAGGCATGTTT	2	2	5	AA1	2.0	.
chr14	56021576	56021606	chr14:56021576-56021606	0	GAACTTGTGTGCAATTTGATCAAACTTTTCT	1	2	11	AD2	-	.
chr14	56022520	56022543	chr14:56022520-56022543	0	ACACTAGCACAAAGAAGCTTGTCT	1	2	4	DD1	1.0	.
chr14	56024804	56024826	chr14:56024804-56024826	0	AGACTAGCCTGGCCAACATGGTG	1	3	3	CCD1	3.0	.
chr14	56026908	56026934	chr14:56026908-56026934	0	AAGCATTTCCTAAATCAGAGCTATTTC	1	2	7	AA2	-	.
chr14	56027656	56027688	chr14:56027656-56027688	0	AAGCAAGGTCATAAGATGCAACAAAACATATTT	1	2	13	AD2	-	dELS
chr14	56029861	56029893	chr14:56029861-56029893	0	AAGCTACTTCAAACTGTTGTCTGGGGCAAGGCT	1	2	13	AD2	-	dELS
chr14	56033780	56033808	chr14:56033780-56033808	0	AAGCTTGTATAACTTTAAAAAGCAAGTTG	1	2	9	CD	1.0	.
chr14	56033892	56033924	chr14:56033892-56033924	0	AAACTTGCACAAGAGATGTGTATGAGAATGTTC	1	2	13	AD2	-	.
chr14	56037571	56037596	chr14:56037571-56037596	0	GAACAATTCTGACAGGGAACATGTGC	1	2	6	AD2	-	.
chr14	56038977	56038999	chr14:56038977-56038999	0	AAACTTGTCAAATTGACATTTCT	1	3	3	ACC1	1.0	.
chr14	56042191	56042213	chr14:56042191-56042213	0	TGACATGTTTCCAAAACAAGGCC	1	2	3	CD	1.0	.
chr14	56043252	56043276	chr14:56043252-56043276	0	AGCCTAGCCTACCGTAAACATTCTC	1	2	5	AD3	-	.
chr14	56043533	56043557	chr14:56043533-56043557	0	GAACAAGTTACCTGTGGACTAATTG	1	3	5	ACC1	2.0	.
chr14	56047087	56047106	chr14:56047087-56047106	0	GGGCTTGTCTGAGCAAGCAT	3	1	0	D1	1.0	dELS
chr14	56047117	56047142	chr14:56047117-56047142	0	CAACAAGTCAACATTTTAACAAGCTC	1	3	6	CCC	1.0	dELS
chr14	56048117	56048147	chr14:56048117-56048147	0	AAGAAAGTCTTCAGGAGGAGGAAATTAGTCC	1	2	11	AA2	-	.
chr14	56048598	56048625	chr14:56048598-56048625	0	AAACTTGTCTTTACTTGCAGACAACATG	1	3	8	ACD2	-	.
chr14	56051143	56051165	chr14:56051143-56051165	0	AAGCCAGCCCATCAGACATGGCT	2	2	3	BD3	1.0	.
chr14	56052973	56053002	chr14:56052973-56053002	0	AGACAAGCCACAGAGCAGGAGAAAATGTTG	1	3	10	ACC2	1.0	.
chr14	56055605	56055628	chr14:56055605-56055628	0	GAAAAACCCTTTGCAAACTTGTTC	1	2	4	AA1	-	.
chr14	56057171	56057195	chr14:56057171-56057195	0	AGGAATGTCTGGTTTGGGCTTATCT	1	2	5	AA2	-	dELS
chr14	56058489	56058516	chr14:56058489-56058516	0	AAGTATGTTTTTCACGAAGAGCTTGCTT	2	1	8	A1	-	.
chr14	56059319	56059343	chr14:56059319-56059343	0	GAGCTGGTTAATCATGGACTAGCTA	1	3	5	BCC2	-	dELS,CTCF-bound
chr14	56062274	56062297	chr14:56062274-56062297	0	AAGCCAGCTTCTAGAAAGATGCTC	1	2	4	AB2	1.0	.
chr14	56063020	56063045	chr14:56063020-56063045	0	TGACATGCTGGGTGAAAAGCAAACTT	1	3	6	ACC1	-	.
chr14	56064610	56064640	chr14:56064610-56064640	0	AAACAAGTTAGCTAAAATCCCTAAGATGTTC	1	3	11	ACC2	-	.
chr14	56068431	56068451	chr14:56068431-56068451	0	GGAATAGCTCAGGGCTGGTCT	1	2	1	AB3	1.0	.
chr14	56070907	56070928	chr14:56070907-56070928	0	TAGCAAGTCCCAAAGCAACCTA	1	3	2	ACC1	-	.
chr14	56071468	56071490	chr14:56071468-56071490	0	CAACATGTTGGCCAGGCTGGTCT	1	3	3	BCC1	1.0	.
chr14	56074890	56074922	chr14:56074890-56074922	0	GGGCATGCTCCTCAGAGATGAAAGAACTAAACG	1	3	13	ACD2	3.0	.
chr14	56076168	56076192	chr14:56076168-56076192	0	AAACATCTCTCACCAGAGCTAGCTA	1	2	5	AC2	-	.
chr14	56076268	56076289	chr14:56076268-56076289	0	AAGCAAGCTCAGAAACAAGGCA	1	2	2	CD	1.0	.
chr14	56077626	56077655	chr14:56077626-56077655	0	AGGCAGGTTTTCTACACAGCAAGAAAGTTT	1	2	10	AB2	1.0	.
chr14	56079627	56079655	chr14:56079627-56079655	0	AGGCAAGTTTGACTCAAAGGAACATAATT	1	2	9	AD4	-	.
chr14	56081461	56081485	chr14:56081461-56081485	0	AGACTATTTTGTTTCTAACATGTCT	1	2	5	AC2	1.0	.
chr14	56082752	56082774	chr14:56082752-56082774	0	AAGCTTGTTTTGAAAGCAAGCAA	1	2	3	CD	-	.
chr14	56083746	56083771	chr14:56083746-56083771	0	GAATTTGTTTCTAGAAAGACAAGCCC	1	1	6	A1	-	.
chr14	56084606	56084626	chr14:56084606-56084626	0	GGACTTGCCCAGGGCTCATCT	1	2	1	AB4	2.0	.
chr14	56086862	56086890	chr14:56086862-56086890	0	TGACTAGTTGTGCGATGTTAGGTAAGTCT	1	3	9	ACC2	2.0	.
chr14	56088887	56088915	chr14:56088887-56088915	0	AAACTAGTCTCTCGTGTGAAGGCAAGGTT	1	1	9	D1	1.0	.
chr14	56089861	56089892	chr14:56089861-56089892	0	GAAAGAGCTTGGAGAAAGTGCTGGACAAGCTG	1	3	12	ABC1	1.0	.
chr14	56090308	56090328	chr14:56090308-56090328	0	AAGCAAGTGAAAAGCAAGTTA	1	3	1	CCD2	-	dELS
chr14	56098700	56098721	chr14:56098700-56098721	0	AAACAGGCTAAGTAACTAGCCC	1	3	2	BCC2	-	.
chr14	56100337	56100356	chr14:56100337-56100356	0	CGACTTGTTCAGAATTGTCT	2	2	0	AC2	-	.
chr14	56100360	56100383	chr14:56100360-56100383	0	AAACTTGCTTACAGGAATTTGTTT	1	1	4	A2	-	.
chr14	56100780	56100801	chr14:56100780-56100801	0	ATGCATGCTTTGGTGCTTGCCT	2	2	2	DD2	1.0	.
chr14	56102151	56102177	chr14:56102151-56102177	0	AGACATGTTTACAGTGCCTGCTAGCCC	1	2	7	CD	1.0	.
chr14	56102397	56102425	chr14:56102397-56102425	0	AAAGTAGCCTGGCGTGGTGGCACATGCCT	1	2	9	AD2	-	.
chr14	56102827	56102849	chr14:56102827-56102849	0	CACCATGTTGGCCAGGCTAGTCT	1	3	3	CCD1	-	.
chr14	56102996	56103016	chr14:56102996-56103016	0	AACCCAGCTCAAGGCTAGCCT	1	2	1	BD4	1.0	dELS
chr14	56106531	56106553	chr14:56106531-56106553	0	AAACTACCTACATAAACTTGTTA	1	3	3	ACC2	1.0	.
chr14	56107383	56107414	chr14:56107383-56107414	0	TGACTTTTCTGTTGTGTATTTGTAGCTTGCTT	1	3	12	ACC2	-	.
chr14	56116416	56116446	chr14:56116416-56116446	1	AGACATGTTGGGAGAGTAGAGAGACATGTCC	2	1	11	C2	-	.
chr14	56125493	56125515	chr14:56125493-56125515	0	AAGCTTTTCCGAGAAAATAGTCC	1	2	3	AA2	2.0	.
chr14	56127187	56127212	chr14:56127187-56127212	0	AGCCTAGCTTACTGAGAACCATGCTT	1	2	6	DD2	1.0	dELS
chr14	56127521	56127552	chr14:56127521-56127552	0	AGAACAGTTCTGTGTTGGTGAGAAGCAAGCCA	1	3	12	ABC1	1.0	.
chr14	56128421	56128440	chr14:56128421-56128440	0	TGACTTGTCCAAGCTCACTC	1	3	0	ABC2	-	.
chr14	56128802	56128824	chr14:56128802-56128824	0	AAGGAAGCCCTTTAAGCAAACCT	1	2	3	AA2	-	.
chr14	56128876	56128903	chr14:56128876-56128903	0	AAATTTGTTTTTGGGGGAGGGCAGGTTT	1	2	8	AB3	1.0	.
chr14	56129211	56129239	chr14:56129211-56129239	0	GAACTAATCCTTAGGACCCAGTCTTGCTT	1	2	9	AD2	2.0	dELS
chr14	56129720	56129750	chr14:56129720-56129750	0	GGACTTGTCCCTCTGCCTTGGGGTCTTGGCT	1	2	11	DD1	-	.
chr14	56130312	56130334	chr14:56130312-56130334	0	CGTGATGCTTGAGAAGCTTGTTC	1	3	3	ACD1	2.0	.
chr14	56133304	56133332	chr14:56133304-56133332	0	ATACAAGTCTGCTTTTTTTCGGCAAGTTG	1	3	9	CCD1	1.0	.
chr14	56133470	56133494	chr14:56133470-56133494	0	GGGCATGGCTTCTGAAAATAAGTCT	1	2	5	AD2	1.0	.
chr14	56133533	56133552	chr14:56133533-56133552	0	TGTCCTGCCCAGGCAAGCTC	2	3	0	BCD1	1.0	.
chr14	56133910	56133931	chr14:56133910-56133931	0	GAACATTCTTATAAGGATGTCT	1	2	2	AA2	-	dELS,CTCF-bound
chr14	56134654	56134679	chr14:56134654-56134679	0	CAGCTTGTTGTATTTGAAGCAAGACT	1	3	6	CCD1	-	dELS,CTCF-bound
chr14	56135483	56135513	chr14:56135483-56135513	0	ATGGTAGCTCAGAGATTTTGAGGGCATGTTG	1	3	11	ACD1	1.0	.
chr14	56135834	56135860	chr14:56135834-56135860	0	AGGCATGCTTTTGGACTGTGGAAGTTT	2	2	7	AD1	1.0	dELS
chr14	56140494	56140517	chr14:56140494-56140517	0	AAGCAAACCTTTGAAAACAACTCC	1	2	4	AA2	-	.
chr14	56140526	56140558	chr14:56140526-56140558	0	AAACAAGTTTTTGAAAGTTTCTAAGTCAAGACT	1	2	13	DD1	-	.
chr14	56141166	56141196	chr14:56141166-56141196	0	AAACTTGTTTCATTCAACTTAAGACAAAGTT	1	2	11	AD4	1.0	.
chr14	56143767	56143790	chr14:56143767-56143790	0	TGACATGCCCCATTGGGCACTTCC	1	3	4	ABC2	1.0	.
chr14	56148206	56148235	chr14:56148206-56148235	0	TGACTTCTCTTTTCTATCCCAGGCTTGCCT	1	2	10	AC1	-	.
chr14	56151766	56151792	chr14:56151766-56151792	0	AAACAAGTTTTATTAAGAAACAAATTA	1	2	7	AC3	1.0	.
chr14	56154156	56154175	chr14:56154156-56154175	0	TAAAAAGTTTCAACATGTTT	4	3	0	ACC1	2.0	.
chr14	56155403	56155430	chr14:56155403-56155430	0	AAACAATTCTTTTCTTTCAAAGTAGCTT	1	2	8	AA2	1.0	.
chr14	56159320	56159342	chr14:56159320-56159342	0	TGGCAGGCTAGCTGGACATGTTC	1	3	3	BCC2	1.0	dELS
chr14	56161148	56161168	chr14:56161148-56161168	0	AGACATGCCAGGAAATAGCCC	1	2	1	AC2	-	.
chr14	56165420	56165440	chr14:56165420-56165440	0	AGACTTGTTTAACATTTGTTT	1	2	1	AD1	2.0	.
chr14	56167306	56167330	chr14:56167306-56167330	0	AGATTTGCCCCTTTGAGGCTATTTC	1	2	5	AA2	-	.
chr14	56169522	56169549	chr14:56169522-56169549	0	AGAGAAGCTCTTAGCACTAGGCTTGTTG	1	2	8	AC2	2.0	.
chr14	56175536	56175562	chr14:56175536-56175562	0	AAACTTGTCTCATGGTGACACTGGTTT	1	2	7	BD1	1.0	.
chr14	56176488	56176510	chr14:56176488-56176510	0	TAGCATTTTCATTTAACATGCTC	1	3	3	ACC2	-	.
chr14	56177342	56177363	chr14:56177342-56177363	0	GAACAAGCCACCAGGCCTGCTG	1	3	2	BCC2	1.0	.
chr14	56180365	56180394	chr14:56180365-56180394	0	AGGCTAGCCCTCAGAATCAGAGAAAAGTTG	1	2	10	AC1	-	.
chr14	56186837	56186857	chr14:56186837-56186857	0	AGAGTTGCTTTTAACATGTCA	2	3	1	ACC1	-	.
chr14	56191112	56191132	chr14:56191112-56191132	0	GGACTTGGTCCTGACAAGTCT	1	2	1	CD	-	.
chr14	56194207	56194228	chr14:56194207-56194228	0	CAGCAAGTTTCCTGGCATGTGT	2	3	2	CCD1	1.0	dELS
chr14	56194639	56194664	chr14:56194639-56194664	0	AAGCATGTCTGCTCAGGGGCATCCCT	2	1	6	A1	1.0	.
chr14	56195213	56195244	chr14:56195213-56195244	0	GGGGATCCCCAACCCCCTTCAAAAGCATGCTT	2	2	12	AA1	1.0	.
chr14	56195487	56195508	chr14:56195487-56195508	0	GAGGCAGTTCTGAAGCTAGTTG	1	3	2	ABC1	-	dELS,CTCF-bound
chr14	56196215	56196245	chr14:56196215-56196245	0	AACGATGTCTGTTTCTTTCCAAAGCATGTTT	1	2	11	AD4	1.0	dELS
chr14	56198739	56198768	chr14:56198739-56198768	0	GAGCATGCTTATATGCTGATGGAGATGACC	2	2	10	AD1	2.0	.
chr14	56202315	56202337	chr14:56202315-56202337	0	AAGCCTGCCTTTAAGAGTTGCTT	1	2	3	AB2	1.0	.
chr14	56203381	56203409	chr14:56203381-56203409	0	GAATTAGTTCAGCCAAAAAAGGTATGTTT	1	2	9	AA2	1.0	.
chr14	56204088	56204111	chr14:56204088-56204111	0	AGGCAGGCGTTAGAGGGCTTGTTC	1	2	4	BD1	2.0	.
chr14	56206912	56206938	chr14:56206912-56206938	0	TGACTTGCCATTCCTGAAAGCATGTTG	1	3	7	CCC	1.0	dELS
chr14	56210114	56210142	chr14:56210114-56210142	0	AATTTTGCCTGGTTCTTAGAAGCATGCCA	1	3	9	ACD1	-	.
chr14	56213445	56213477	chr14:56213445-56213477	0	TGACTAGCCCACAGGGCAGCTTAGGGCAGTTCC	1	3	13	ABC2	1.0	dELS
chr14	56215363	56215389	chr14:56215363-56215389	0	AGGAAAGCCCGCCGGGGGAGCATGCTG	1	2	7	AC2	-	dELS,CTCF-bound
chr14	56215472	56215501	chr14:56215472-56215501	0	ATACTTGTCTTTTAGATTTAGGACTTACTT	1	2	10	AD3	1.0	dELS,CTCF-bound
chr14	56216936	56216955	chr14:56216936-56216955	0	AATCATTTCCAAACATGTCC	3	2	0	AD1	-	dELS
chr14	56219799	56219819	chr14:56219799-56219819	0	TTACATGTTTGTAACTTGCCC	2	3	1	CCD1	-	dELS
chr14	56220803	56220833	chr14:56220803-56220833	0	GGAAATGCCGCGAAATGGTGCCAACTTGTTT	1	3	11	ACC1	1.0	.
chr14	56223616	56223644	chr14:56223616-56223644	0	GAGCCTGTTTATAAGTTGCATACATGTCT	1	2	9	BD2	1.0	.
chr14	56224602	56224630	chr14:56224602-56224630	0	AGACAAGTTCTACCCACTGCAGTTTGTCA	1	3	9	ACC2	-	.
chr14	56237755	56237774	chr14:56237755-56237774	0	AAACATGTCAGAGCATGTGG	4	3	0	CCD1	1.0	.
chr14	56238785	56238807	chr14:56238785-56238807	0	GAACATATTTGACAGAGATGTTT	1	2	3	AA2	1.0	.
chr14	56239307	56239334	chr14:56239307-56239334	0	GAAATAGTCCTCAAGAAGAGGCTATCTT	1	2	8	AA2	-	.
chr14	56239477	56239496	chr14:56239477-56239496	0	TTATTTGTTTAAGCATGCTC	3	3	0	ACD1	-	.
chr14	56244239	56244270	chr14:56244239-56244270	0	AAACATATTCAAAAGGAAAGAGGAACAAGCTT	1	1	12	A2	-	dELS
chr14	56247959	56247978	chr14:56247959-56247978	0	AAAAATGTCTAAAAATGCCC	1	2	0	AA2	-	.
chr14	56248031	56248055	chr14:56248031-56248055	0	AGGCTAGCTGCCACGTAACTGGCTC	1	3	5	BCC1	1.0	.
chr14	56249603	56249623	chr14:56249603-56249623	0	GAGCATGCTCCAGGTGTGTCT	2	2	1	AB1	-	.
chr14	56251124	56251152	chr14:56251124-56251152	0	AAGAAAGTTCTCTGGAGAAGGGTTTGTCT	1	2	9	AA2	-	.
chr14	56254781	56254809	chr14:56254781-56254809	0	AAACAAATTTACAAGAAAAAAACAACCCT	1	2	9	AA2	2.0	.
chr14	56255927	56255947	chr14:56255927-56255947	0	GTGCAAGCTCCCAGCTTGCTT	1	2	1	CD	3.0	.
chr14	56258184	56258203	chr14:56258184-56258203	0	GGACTTGCCCAAACAAAGCT	3	2	0	AD4	-	.
chr14	56258207	56258234	chr14:56258207-56258234	0	AAGCAAGTCTTGGGAGATAAAACTGTTC	1	2	8	AB1	-	.
chr14	56259630	56259657	chr14:56259630-56259657	0	AAACTTCCTTACTTGATAAAGGATGTTT	1	2	8	AA2	-	.
chr14	56261605	56261633	chr14:56261605-56261633	0	AGACTTGCCCATCCACTTAGGAAATGTCT	1	1	9	A2	-	.
chr14	56261930	56261962	chr14:56261930-56261962	0	TGACTTTCTGTCCCCCATAAATAAGACTTGTCT	1	3	13	ACC2	-	.
chr14	56265360	56265387	chr14:56265360-56265387	0	AGGCAATTCTGTTGAAAAAGGATAGTCT	1	2	8	AA2	1.0	.
chr14	56266724	56266751	chr14:56266724-56266751	0	GAACAATTTTGTTTCTAGGAATTTGTCC	1	2	8	AA2	1.0	.
chr14	56267711	56267738	chr14:56267711-56267738	0	GGACAAATTTTAAATTTAGGCCAAGTCT	1	2	8	AD2	2.0	.
chr14	56268134	56268155	chr14:56268134-56268155	0	AAACAAGTTATGTACCTTGTTT	1	3	2	CCD2	-	dELS
chr14	56269668	56269696	chr14:56269668-56269696	0	TAACTTGCCCAGAGTCCTACAGCCAGCCC	1	3	9	BCC2	2.0	.
chr14	56273152	56273173	chr14:56273152-56273173	0	AGGCTTCTCCATGCACATGTCT	1	2	2	AD2	1.0	.
chr14	56273393	56273415	chr14:56273393-56273415	0	GAGCAAGCTACTGAAGCCAGCCC	1	2	3	BC2	-	dELS
chr14	56274162	56274186	chr14:56274162-56274186	0	AGGCTTTTTCGCAGGAAGCCAGCTC	1	2	5	AB2	-	.
chr14	56275295	56275320	chr14:56275295-56275320	0	GGACCAGTTTTGTGAAAAACAATTTC	1	2	6	AB3	1.0	.
chr14	56275796	56275818	chr14:56275796-56275818	0	CAGCAAGCTGCTTGAGCTGGTTT	1	3	3	BCC1	-	dELS,CTCF-bound
chr14	56276148	56276170	chr14:56276148-56276170	0	AGACTTTTCCGTAAGACATGACC	1	2	3	AD2	1.0	.
chr14	56276764	56276792	chr14:56276764-56276792	0	AGGCATTTTCCTAACCTAAAAGCATTCCC	1	2	9	AA2	-	.
chr14	56277433	56277457	chr14:56277433-56277457	0	CATCTAGTTGCAGGAAAACAAGCTC	1	3	5	CCD1	1.0	.
chr14	56277602	56277627	chr14:56277602-56277627	0	AAAATTGTCTTCCACAAAACCAGTTC	1	2	6	AB2	1.0	.
chr14	56284688	56284711	chr14:56284688-56284711	0	GAGCATGCATGTGCAGGTATGTTT	1	2	4	AD2	-	.
chr14	56285813	56285840	chr14:56285813-56285840	0	AAACAGGGCTGGAGCCTGGGGCTTGCTT	1	2	8	BD1	2.0	.
chr14	56286441	56286460	chr14:56286441-56286460	0	AGGCAAACCCAAACTTTTCT	1	2	0	AA2	1.0	.
chr14	56287753	56287776	chr14:56287753-56287776	0	AATATTGTTCCAGGAAGCAAGCTG	1	3	4	ACD1	-	.
chr14	56288767	56288789	chr14:56288767-56288789	0	TGGCCAGTTTGAGAAACTTGTTA	1	3	3	BCC1	1.0	.
chr14	56291506	56291533	chr14:56291506-56291533	0	AAGCATTTTCTAAAAAAAAAGCAAATTC	1	2	8	AA2	-	.
chr14	56292181	56292202	chr14:56292181-56292202	0	AGGCTATTTTTGAAGTTAGTCC	1	2	2	AA2	2.0	.
chr14	56293862	56293890	chr14:56293862-56293890	0	GGGGTTGTTCCACAGCCAGAGGCTAGGCC	1	2	9	AD3	1.0	.
chr14	56294810	56294842	chr14:56294810-56294842	0	GAACTGGCCTGGCTCTTGCTGTTGAACTTATTT	1	2	13	AB2	-	.
chr14	56295864	56295895	chr14:56295864-56295895	0	GAGCAAGTCTCAGCAGGATGGGGAAGAGGTTT	1	2	12	AB1	2.0	.
chr14	56296574	56296596	chr14:56296574-56296596	0	AGGCATGTGTCTCAAACTTGTTG	1	2	3	CD	1.0	.
chr14	56297709	56297741	chr14:56297709-56297741	0	GGGCTTTTTCTGATTTATTTTTCTGACTTGTTG	1	3	13	ACC2	-	dELS,CTCF-bound
chr14	56299721	56299750	chr14:56299721-56299750	0	TGTCTTGCCATCACTTTAAAGGACTAGCCC	1	3	10	CCD1	1.0	dELS,CTCF-bound
chr14	56300672	56300696	chr14:56300672-56300696	0	AAACTATCTTCTTGCAGCCTTGCCT	1	2	5	AD2	2.0	dELS
chr14	56303155	56303178	chr14:56303155-56303178	0	AAACATGTTAAGTTGAAAAAGCCA	1	3	4	ACC2	-	.
chr14	56303298	56303327	chr14:56303298-56303327	0	AGGCTTATCTGGGGGAAGATGAAAATGTTC	1	2	10	AA2	-	.
chr14	56304860	56304890	chr14:56304860-56304890	0	GAACAACCTCCAGAAATTTTCAAACTGGTTT	1	2	11	AB2	1.0	.
chr14	56304977	56305001	chr14:56304977-56305001	0	AAACTTGCTGTGGGTAAGCAAACTG	1	3	5	ACC1	-	.
chr14	56307453	56307483	chr14:56307453-56307483	0	AAACATACTAATGAATGCCCATGGCATGCCC	1	3	11	ACC2	1.0	.
chr14	56313000	56313024	chr14:56313000-56313024	0	ATAGATGCCCATCTGAAGCTAGCTG	1	3	5	ACD1	-	.
chr14	56314457	56314478	chr14:56314457-56314478	0	CAACTTGCCTGTGAGCACACCT	1	3	2	ABC2	-	.
chr14	56314652	56314671	chr14:56314652-56314671	0	AAGCTTGCTCAAACCTGCCT	3	1	0	B2	2.0	.
chr14	56315440	56315460	chr14:56315440-56315460	0	AAACTAGCCTTGAAAAACCCT	1	2	1	AA1	-	.
chr14	56316178	56316197	chr14:56316178-56316197	0	AAACATGTTCAGACTTGGAC	4	2	0	DD4	-	.
chr14	56316279	56316310	chr14:56316279-56316310	0	CATCATGCTCTTGGGTGAGACATAACATGTCC	1	3	12	CCD1	-	.
chr14	56320512	56320537	chr14:56320512-56320537	0	AAGCTAATTTCAGTGAAGGCTTTCCT	1	2	6	AA2	-	.
chr14	56323275	56323300	chr14:56323275-56323300	0	ACACCTGTTTTCCTGGGGGCATGTCC	2	2	6	BD4	4.0	.
chr14	56323683	56323710	chr14:56323683-56323710	0	GGTCTTTTTCTTCTGATAAAACATGCCC	2	2	8	AD1	3.0	.
chr14	56325209	56325237	chr14:56325209-56325237	0	CAATTTGTTTACTTTTTAAAGGCAAGCTG	1	3	9	ACC1	-	dELS
chr14	56328278	56328302	chr14:56328278-56328302	0	AGACATGTTGATACAGAACATGATC	1	2	5	CD	1.0	.
chr14	56330994	56331014	chr14:56330994-56331014	0	AGGCATTCTGTGAGCATGTCT	1	2	1	AC1	-	.
chr14	56334097	56334127	chr14:56334097-56334127	0	AAGCTTGTTTTCAAAAACTGGAGACTTCTTT	1	1	11	A1	1.0	dELS
chr14	56335016	56335041	chr14:56335016-56335041	0	GAGTAAGTTCAGTATAAGGCTAATTT	1	2	6	AA2	-	.
chr14	56340914	56340936	chr14:56340914-56340936	0	AGGCATGTATTTGGAATTTGTCT	1	2	3	AD2	-	.
chr14	56346160	56346182	chr14:56346160-56346182	0	CAGCAATCCGATTGAACAAGCCC	1	3	3	ACC2	-	.
chr14	56347385	56347404	chr14:56347385-56347404	0	GAACTTCTCTGAGCTACTTT	1	2	0	AA2	-	.
chr14	56348994	56349024	chr14:56348994-56349024	0	AAGCAATTTCAAAATCCAACAGGGCAAACTC	1	2	11	AA2	-	.
chr14	56354858	56354881	chr14:56354858-56354881	0	TACCATGTTCATAATGACAAGCCT	1	3	4	CCD1	-	.
chr14	56355483	56355502	chr14:56355483-56355502	0	GAACATGCCAAAGCTTCCTG	4	3	0	ACC1	-	.
chr14	56356355	56356378	chr14:56356355-56356378	0	GAACTTACCCTTGTCAACTAGTTA	1	3	4	ACC2	-	.
chr14	56358980	56359008	chr14:56358980-56359008	0	GAAAAAGCGTCCCACAGTCAAGCAAGTCT	1	2	9	AD1	1.0	dELS,CTCF-bound
chr14	56359084	56359103	chr14:56359084-56359103	0	AGGCTAGTCTAAATATGTTA	3	2	0	AC1	1.0	dELS,CTCF-bound
chr14	56362726	56362749	chr14:56362726-56362749	0	AAATTTCCCTCTAAAAACATGCTT	2	2	4	AA1	1.0	.
chr14	56364495	56364525	chr14:56364495-56364525	0	TAGCTTCCTTGCATTGTGTTAGAACATGCTC	1	2	11	AC1	1.0	.
chr14	56365256	56365280	chr14:56365256-56365280	0	GAACTTGTCTGGCAGAGATAAACTC	1	2	5	AA1	-	.
chr14	56368077	56368103	chr14:56368077-56368103	0	AGGCTTGTTACATAGCTAAACATGTGC	1	2	7	CD	-	.
chr14	56369482	56369510	chr14:56369482-56369510	0	AGGATTGTCTTGGCTATTCAGGCTTTTCT	1	2	9	AA2	-	.
chr14	56372892	56372912	chr14:56372892-56372912	0	AAGTATGTTTTCAACTTGTTC	1	2	1	AC2	1.0	.
chr14	56373246	56373274	chr14:56373246-56373274	0	TAACATGCTCCTTTAGCTCAGAGTAGTTC	1	2	9	AC2	1.0	.
chr14	56374932	56374959	chr14:56374932-56374959	0	TGGCAAGTTCCTCAAACCTGGTTTGCCT	1	3	8	ACC2	1.0	.
chr14	56375303	56375335	chr14:56375303-56375335	0	AAGCTTGCACAGACAAAGCATGTAAAAATGTCC	1	2	13	AD2	-	.
chr14	56379248	56379268	chr14:56379248-56379268	0	TGACTAATCTGAAGCTTGCTT	1	2	1	AC1	1.0	.
chr14	56379980	56380008	chr14:56379980-56380008	0	GAGCTTTTCTTTCCTTCCCAAAAAAGCTC	1	2	9	AA2	1.0	.
chr14	56381246	56381270	chr14:56381246-56381270	0	GAAGATGTCTTCTCAAAGCTTACCC	1	2	5	AA2	1.0	.
chr14	56387305	56387329	chr14:56387305-56387329	0	AGATTTGTCCTTTTGAGGCTATTTT	1	2	5	AA2	1.0	.
chr14	56387789	56387808	chr14:56387789-56387808	0	AGACATGTTCATGCCTGTCC	3	2	0	BD1	3.0	.
chr14	56389405	56389424	chr14:56389405-56389424	0	TGACTTTTTTGAGCATGCCC	3	2	0	AC1	-	.
chr14	56390372	56390396	chr14:56390372-56390396	0	AGGAGAGCTTAGATCAAGCTTGTTC	1	2	5	AB4	-	.
chr14	56390809	56390828	chr14:56390809-56390828	0	AGATAAGTTTGAAAATGTCT	1	2	0	AA2	1.0	.
chr14	56392030	56392058	chr14:56392030-56392058	0	AGGCATGTGCCACCATGCTGGGCTAATTT	1	2	9	AD2	-	.
chr14	56392494	56392517	chr14:56392494-56392517	0	TAACAAGTGTGTTAAAACATGTCA	1	3	4	CCD2	1.0	.
chr14	56395305	56395327	chr14:56395305-56395327	0	AGATGAGCCTCTGAAACATGTTG	1	3	3	ABC1	-	.
chr14	56396712	56396744	chr14:56396712-56396744	0	AAACAAATTTACAAGAAAAAAACAAACAACCCC	1	2	13	AA2	-	.
chr14	56398335	56398358	chr14:56398335-56398358	0	GGGCATGTTTTTTTCGGTTTGCCA	1	3	4	ACC2	-	.
chr14	56399335	56399356	chr14:56399335-56399356	0	GGGCAAGTTACTTAATATGTCT	1	3	2	ACC2	1.0	.
chr14	56400559	56400585	chr14:56400559-56400585	0	AAACAAGCTCAGCAAGGAAACAATTTC	1	1	7	A1	-	.
chr14	56400625	56400654	chr14:56400625-56400654	0	AAGGATGTCTGTTGAGTCATGAACTTACCT	1	2	10	AA2	1.0	.
chr14	56402939	56402965	chr14:56402939-56402965	0	CAAGTAGCTGGGACTACAGGCATGCTC	1	3	7	ACC1	1.0	.
chr14	56405259	56405285	chr14:56405259-56405285	0	TGGCAAGTTTGATAAAAAGGCAATACC	1	3	7	ACD2	-	.
chr14	56405539	56405562	chr14:56405539-56405562	0	AAACCAGATTCATAAAGCAAGTTC	1	2	4	BD1	-	.
chr14	56408914	56408934	chr14:56408914-56408934	0	AAACAAGCCAAAAACAATCCC	1	2	1	AC2	2.0	.
chr14	56411041	56411070	chr14:56411041-56411070	0	GGGCAAGCTAGAATGTCACAAAGCTTGCTG	1	2	10	CC	-	.
chr14	56413716	56413736	chr14:56413716-56413736	0	GTCCTTGTTTGGGACTTGTTC	1	2	1	DD4	-	dELS
chr14	56414831	56414854	chr14:56414831-56414854	0	AGGCATGTTGGAGTGGATATGCTA	1	3	4	ACC2	-	.
chr14	56414876	56414901	chr14:56414876-56414901	0	GAATATGCTTCCTCTAGAACTTGTGT	1	2	6	AD3	2.0	.
chr14	56415738	56415759	chr14:56415738-56415759	0	AAACATCCTTACAAGCATACCC	1	2	2	AA2	1.0	.
chr14	56418435	56418457	chr14:56418435-56418457	0	GGACAACTCTGCAAAGCCAGCCC	1	2	3	AB2	-	.
chr14	56421880	56421900	chr14:56421880-56421900	0	AGACTAGCCTGGAGCCTGGCC	1	2	1	BD1	-	.
chr14	56425901	56425925	chr14:56425901-56425925	0	GGGCTTGTTCATGTGAGCAATGCCT	2	2	5	AD1	1.0	.
chr14	56426902	56426932	chr14:56426902-56426932	0	GGGTTAGCCTTGCAATGTCTGGAACTTGGCT	1	2	11	AD3	1.0	.
chr14	56430912	56430942	chr14:56430912-56430942	0	GAGCTTCCTTTGATAGAGTGAGGAAAAGCCC	1	2	11	AA2	1.0	.
chr14	56441253	56441281	chr14:56441253-56441281	0	GGATTTGTTTCAAGATTTGGAGCTTCTTT	1	2	9	AA2	-	.
chr14	56442663	56442695	chr14:56442663-56442695	0	GGGGTTGTTTGTTTTTTCCTTGTAAATTTGTTT	1	2	13	AA2	-	.
chr14	56447386	56447415	chr14:56447386-56447415	0	TAGCAAGCCTGGGCAATGGCGGGCTGCCTT	1	3	10	ABC2	1.0	.
chr14	56448209	56448240	chr14:56448209-56448240	0	AGCCTTGTTTTGTCATATTATCAGGGTTGCTT	1	2	12	AD2	-	.
chr14	56448427	56448456	chr14:56448427-56448456	0	CAGCAAGTCTGCCCAGCTCCAGGCTGGTAC	1	3	10	BCD2	-	.
chr14	56448772	56448797	chr14:56448772-56448797	0	AGGCATGTCTGAGCTCAGACTCTCCC	1	2	6	AB4	-	.
chr14	56449041	56449061	chr14:56449041-56449061	0	AAACTTGCCTGAGGCTCTCTG	1	3	1	ABC2	-	.
chr14	56452945	56452970	chr14:56452945-56452970	0	AAAGTTGTTCAACTGAAGATTTGTCT	1	2	6	AA2	1.0	.
chr14	56453044	56453069	chr14:56453044-56453069	0	TAGCAAGTCTTCTCATTAGCATATTC	1	3	6	ACC1	1.0	.
chr14	56454294	56454319	chr14:56454294-56454319	0	AACCATGCCTGGCACAAAGCAAGCAC	1	2	6	DD3	-	.
chr14	56454412	56454437	chr14:56454412-56454437	0	GTACTTGCTTTGTGCCAGGCATGGTT	1	2	6	DD3	-	.
chr14	56455635	56455663	chr14:56455635-56455663	0	AAACTTCTCCAAGCTAAAGGAGGATGTTC	1	2	9	AA2	2.0	.
chr14	56464529	56464552	chr14:56464529-56464552	0	GAGCATGCCCAGAAGAACCAATCC	2	2	4	AB1	1.0	.
chr14	56465425	56465453	chr14:56465425-56465453	0	AAAAATGTTGCCTGTTTTTCAACATGCTC	1	3	9	ACC1	-	.
chr14	56465471	56465491	chr14:56465471-56465491	0	AAAATTGCCTACAACTTGCCT	1	2	1	AC2	-	.
chr14	56466586	56466616	chr14:56466586-56466616	0	TAGCATGTTCTTGCTAATTCAGAGCATGAGT	1	3	11	CDD3	-	.
chr14	56468963	56468992	chr14:56468963-56468992	0	AAGCAACCTACTAAAATCAGTAGCATGTCT	1	3	10	ACC2	-	.
chr14	56471059	56471084	chr14:56471059-56471084	0	CGGCTTGCTTAGGTGCAGGCAATTGC	1	3	6	ACD2	1.0	.
chr14	56471315	56471345	chr14:56471315-56471345	0	GGGCCTGTCCCTGGACAGTGTGTGCAAGCTC	1	2	11	BD2	1.0	.
chr14	56473943	56473971	chr14:56473943-56473971	0	GGTCATGTTCCTTCATTAGAAACTTGTCT	2	1	9	D1	-	.
chr14	56473974	56473994	chr14:56473974-56473994	0	AGTCATGTTCTGGACATGTGT	2	2	1	DD3	1.0	.
chr14	56474506	56474529	chr14:56474506-56474529	0	AGACAACCTTTCCCCAACTTGCCC	1	2	4	AC2	2.0	.
chr14	56476763	56476792	chr14:56476763-56476792	0	AGCCTTGCTCACCAGAGATAGAACAATTTT	1	2	10	AD3	-	.
chr14	56481650	56481675	chr14:56481650-56481675	0	TGACTAGCCTGAGAATAGACAAGATG	1	3	6	CCD1	-	.
chr14	56484314	56484335	chr14:56484314-56484335	0	AAACTTGGCCTTGGCCATGCTC	2	2	2	DD2	-	.
chr14	56485965	56485985	chr14:56485965-56485985	0	AGACATGCTTAAGACTTGTAC	2	1	1	D1	1.0	.
chr14	56486089	56486114	chr14:56486089-56486114	0	AAACATGGTTAATCTTAAACTATTTC	1	2	6	AD2	-	.
chr14	56488571	56488590	chr14:56488571-56488590	4	TGGCTTGCCCCAACATGTAT	4	3	0	CCD1	1.0	.
chr14	56493067	56493091	chr14:56493067-56493091	0	TGGCTTGCCACAACAAAACTTATCC	1	3	5	ACC1	-	.
chr14	56495268	56495297	chr14:56495268-56495297	0	TCACAAGCCCTTGCCATCCCAGACTTGCTG	1	3	10	CCD1	1.0	.
chr14	56496103	56496124	chr14:56496103-56496124	0	AAGTTAGCCTGTTAACTAGCCT	1	2	2	AC2	1.0	.
chr14	56498181	56498200	chr14:56498181-56498200	0	TGACAAGCCTAAAGTTGTCA	2	3	0	ACC2	-	.
chr14	56498851	56498873	chr14:56498851-56498873	0	AGACAAGCCTGGCCAACATGGTG	1	3	3	CCD1	-	.
chr14	56501411	56501432	chr14:56501411-56501432	0	AAACAAGTTTTTGGGTTTTTTT	1	2	2	AA1	2.0	.
chr14	56502919	56502945	chr14:56502919-56502945	0	CAACATGTATGAACATAAAACTAGTTA	1	3	7	CCD2	1.0	.
chr14	56503438	56503460	chr14:56503438-56503460	0	AAACTTGTAGTTTCAACATGTTT	1	3	3	CCD2	-	.
chr14	56504716	56504737	chr14:56504716-56504737	0	GGGGATGTGCTGAGGCTAGCCT	2	2	2	AD1	-	.
chr14	56504815	56504834	chr14:56504815-56504834	0	GAGCAAGCCTAACCAAGGTC	2	2	0	DD1	-	.
chr14	56512301	56512320	chr14:56512301-56512320	0	CGGCTCGCTAAAGCAAGCCT	2	3	0	BCC2	2.0	.
chr14	56515111	56515141	chr14:56515111-56515141	0	GAACATTTTCGATTGAGGGTCCGGCAAGCTG	1	3	11	ACC2	1.0	.
chr14	56517062	56517086	chr14:56517062-56517086	0	AAACTTCTTTTACTTAGGCTTTTTC	1	2	5	AA2	-	.
chr14	56517729	56517759	chr14:56517729-56517759	0	GAGCAAATTCTTTTGACTAGACGACATGTCT	1	2	11	AC2	4.0	.
chr14	56517853	56517877	chr14:56517853-56517877	0	GAACAATTTTAGAGAAGGCAACTTT	1	2	5	AA2	-	.
chr14	56518070	56518089	chr14:56518070-56518089	0	TAGAAAGCTTTGGCAAGTTT	3	3	0	ACC1	-	.
chr14	56518589	56518618	chr14:56518589-56518618	0	AGACATGGCTAATTTAGGAAGAACATCTCT	1	2	10	AD2	-	.
chr14	56520082	56520103	chr14:56520082-56520103	0	TGACTAGTTGGGGAACAAGTCA	1	3	2	CCC	-	.
chr14	56523679	56523701	chr14:56523679-56523701	0	AAGCATCCCCAAAGGGCATGCTA	1	2	3	AC2	1.0	.
chr14	56524036	56524057	chr14:56524036-56524057	0	GGGGATGCTTGAAAGTATGCTT	1	2	2	AA2	1.0	.
chr14	56525060	56525089	chr14:56525060-56525089	0	GAGGTAGTTTACATGACAAAATACAAGTCT	1	2	10	AD2	-	dELS
chr14	56527375	56527395	chr14:56527375-56527395	0	AGAGTAGTCTTGGAATTGTTT	1	2	1	AA2	1.0	.
chr14	56530588	56530617	chr14:56530588-56530617	0	AAACATATTTGGAAGAATCTGGGCTTGTCT	1	1	10	A2	-	.
chr14	56531358	56531379	chr14:56531358-56531379	0	AAGCAAGCAAAATAGCTTGCTT	1	3	2	CCD2	-	.
chr14	56532037	56532065	chr14:56532037-56532065	0	AAACTATTTCCCATACTCCAAACAAACCT	1	2	9	AA2	-	.
chr14	56533874	56533905	chr14:56533874-56533905	0	CAGCTAGTTCTAATTCCAGCTGGAGCTAGACA	1	3	12	CCD1	-	.
chr14	56537256	56537282	chr14:56537256-56537282	0	AGGCATGTTAAAAGCCAAGATAAGCTG	1	3	7	ACC2	1.0	.
chr14	56537449	56537471	chr14:56537449-56537471	0	AGACAAGCCTGGCCAACATGGTG	1	3	3	CCD1	1.0	.
chr14	56540317	56540336	chr14:56540317-56540336	0	TAACTTGCTCGAGCTTACAC	2	3	0	ACD2	-	.
chr14	56541835	56541863	chr14:56541835-56541863	0	AAGCTAGACCTGTGATCTTGGGCAAATCC	1	2	9	AD2	-	.
chr14	56543505	56543528	chr14:56543505-56543528	0	GAACTTGTCTGGGTAAAACTGCCC	1	2	4	AB1	-	.
chr14	56545599	56545625	chr14:56545599-56545625	0	AGACAGGGTCATGGAGGGAACTTGTCT	1	2	7	BD1	-	.
chr14	56561675	56561694	chr14:56561675-56561694	0	AAGCAAGTTTAGCCAAGATC	2	2	0	DD1	-	.
chr14	56565056	56565079	chr14:56565056-56565079	0	AAAATTGCCTGGAAAAGCAAGCAT	1	2	4	AD3	1.0	.
chr14	56567083	56567105	chr14:56567083-56567105	0	AAAATTGTCCCCTGGACTACCTC	1	2	3	AA2	-	.
chr14	56567321	56567352	chr14:56567321-56567352	0	CAGCATATCTTTGGTTTACTATGGACTTGCTC	1	2	12	AC1	-	.
chr14	56567723	56567753	chr14:56567723-56567753	0	TAACTTGTCTTTTGACTCTTGAAACATTTTT	1	2	11	AC2	-	.
chr14	56568409	56568429	chr14:56568409-56568429	0	AAGGTAGTTTAGAGATAGCTT	1	2	1	AA2	-	.
chr14	56570191	56570213	chr14:56570191-56570213	0	GGGCTGGCTTTACTGACTTGCCT	1	2	3	BC2	1.0	.
chr14	56572327	56572346	chr14:56572327-56572346	0	AGACTAGCCTGGGCAACATG	2	3	0	ACD2	1.0	.
chr14	56573528	56573558	chr14:56573528-56573558	0	GGACATGTTGTACGTGTCTCCTGGCTTCTCT	1	3	11	ACC1	1.0	.
chr14	56579614	56579639	chr14:56579614-56579639	0	GGGCTTGCTTTTTAAAGGGAATGCTC	1	1	6	A2	1.0	pELS,CTCF-bound
chr14	56582515	56582534	chr14:56582515-56582534	0	TGACAACTCTGGGCTTGCCA	2	3	0	ACC2	1.0	dELS
chr14	56590309	56590334	chr14:56590309-56590334	0	CAGCTAGTCAGAGTTAGAATTAGTTC	1	3	6	ACC2	2.0	.
chr14	56590998	56591027	chr14:56590998-56591027	0	AGGCTGACTTTATAATTGTGAAGCTAGCTC	1	2	10	AB1	-	.
chr14	56592436	56592460	chr14:56592436-56592460	0	GAACATGTTTGTTGAAAGAATGTTG	1	2	5	AC1	1.0	.
chr14	56594678	56594710	chr14:56594678-56594710	0	TAGCTTGTTTTGTGAGCTCAGATTAACAATTTC	1	3	13	ACC1	-	.
chr14	56596566	56596591	chr14:56596566-56596591	0	AGACTAGCCTCAACATGGAGAAACCC	1	2	6	AA1	1.0	.
chr14	56600799	56600825	chr14:56600799-56600825	0	GACTTAGTTTGATTTCCAGGCAAGTTC	1	2	7	AD4	-	.
chr14	56601896	56601922	chr14:56601896-56601922	0	AGACTAATTTTGTGCTAGAGCTACCCT	1	2	7	AA2	2.0	.
chr14	56602332	56602355	chr14:56602332-56602355	0	AGGCATGTCTTATTAGGAAATTTT	2	2	4	AA1	1.0	.
chr14	56608031	56608052	chr14:56608031-56608052	0	AGGCATGTTGTTAGATTAGTTA	1	3	2	ACC2	2.0	.
chr14	56608587	56608616	chr14:56608587-56608616	0	AAGCTAGTTTCATTTATGCCAAACATTTCT	2	1	10	A1	-	.
chr14	56609417	56609440	chr14:56609417-56609440	0	AAACTTGCCCCTTGGAATATGGCC	2	2	4	AD1	2.0	.
chr14	56609800	56609823	chr14:56609800-56609823	0	AAAGAAGTTCAAAAGGCCTTGCTT	1	2	4	AD2	2.0	.
chr14	56611526	56611547	chr14:56611526-56611547	0	GAAAAAGTCAAAAAACATGCTG	2	3	2	ACC1	1.0	.
chr14	56615581	56615613	chr14:56615581-56615613	0	GGCCATGTCTACACTGCCAAGAGAAAAAAGTTC	1	2	13	AD2	-	.
chr14	56619314	56619337	chr14:56619314-56619337	0	ACACATGCCACCATTAGCATGCCT	1	3	4	CCD1	-	.
chr14	56625570	56625589	chr14:56625570-56625589	0	AAGCTTTTCTAAAATTGTTT	1	2	0	AA2	1.0	.
chr14	56626539	56626568	chr14:56626539-56626568	0	CAACTAGCCATAATTTGGTGGGATAAGTTC	1	3	10	ACC2	-	.
chr14	56628219	56628244	chr14:56628219-56628244	0	AAACAGGTTTGTGTGTGAGTATGTTT	1	2	6	AB2	-	.
chr14	56630831	56630852	chr14:56630831-56630852	0	TAGCAAGCCCTTGGCCAAGTTA	1	3	2	CCD2	-	.
chr14	56632559	56632580	chr14:56632559-56632580	0	GGACTTTTCTTGGAGCTTTTTT	1	2	2	AA2	-	.
chr14	56632593	56632621	chr14:56632593-56632621	0	AGACATACTTCTGAGTTTTAAGCTTCCTT	1	2	9	AA2	1.0	.
chr14	56633541	56633570	chr14:56633541-56633570	0	ATGATAGTTTCCATATGCACAAACTTGTCA	1	3	10	ACD1	1.0	.
chr14	56634440	56634463	chr14:56634440-56634463	0	CAACTTTTTTAGGAGAACAAGTTT	1	2	4	AC1	2.0	.
chr14	56636426	56636453	chr14:56636426-56636453	0	GGAGAAGCCTGGAAGATTTAGCTAGCCC	1	2	8	AC2	-	.
chr14	56637245	56637264	chr14:56637245-56637264	0	AAACAAGTTCTAGCTGGTTA	3	3	0	BCC1	1.0	.
chr14	56637480	56637511	chr14:56637480-56637511	0	AGGCTTGCTGTGGCACTACTGTAACCAAGTCT	1	2	12	CD	-	.
chr14	56638118	56638142	chr14:56638118-56638142	0	AGAGCAGTCCATAAGAAGCAAGCCA	1	3	5	ABC1	1.0	.
chr14	56638683	56638705	chr14:56638683-56638705	0	GTGCTAGTTTTTCAAGAATGTTC	1	2	3	AD2	-	.
chr14	56640686	56640714	chr14:56640686-56640714	0	AAACTACTCCAAGCTAAAGAAGGAAGTTC	1	2	9	AA2	1.0	.
chr14	56641109	56641132	chr14:56641109-56641132	0	GAACTTTCCCAACCTAGCAAGTCA	1	3	4	ACC2	-	.
chr14	56644788	56644817	chr14:56644788-56644817	0	AAACAAATTTACAAGAAAAAAAACAACCCC	1	2	10	AA2	1.0	.
chr14	56645985	56646012	chr14:56645985-56646012	0	GGTCTTGCTTTGTGGGCCAGGCTGGTCT	1	2	8	BD3	-	.
chr14	56650441	56650472	chr14:56650441-56650472	0	GAGTATGCTTGGTTCTTGGTATTGACTTGCCT	1	2	12	AC2	-	.
chr14	56654023	56654042	chr14:56654023-56654042	0	AAATTAGCATAAACTTGTCT	2	2	0	AD1	-	dELS,CTCF-bound
chr14	56657654	56657686	chr14:56657654-56657686	0	AAACTTGCTTTCTCATTGTTAAAAGTGTTGCTT	1	2	13	AD1	-	dELS
chr14	56657721	56657749	chr14:56657721-56657749	0	TAACAAGTTTCCCACCTGTTGAGATGTCT	1	3	9	ACC2	-	dELS
chr14	56660194	56660213	chr14:56660194-56660213	0	AGGCTTGTTTGTAATTGCTT	2	2	0	AD1	2.0	dELS,CTCF-bound
chr14	56661637	56661667	chr14:56661637-56661667	0	AGGAATGACTAGCCAATTCCTAGACTTGTTC	2	2	11	AD1	-	.
chr14	56662142	56662162	chr14:56662142-56662162	0	GAGAAAGTCTAAATCTTGTCT	1	2	1	AD2	1.0	.
chr14	56662642	56662666	chr14:56662642-56662666	0	AAACTATCTCCGACTAGGCTTGCCC	1	1	5	A2	-	.
chr14	56664935	56664963	chr14:56664935-56664963	0	AAACTAGCTGGGTGTGGTGGTGCAAGCCT	1	2	9	CD	2.0	.
chr14	56666412	56666432	chr14:56666412-56666432	19	GGGCTTACCTGAGACATGCCA	1	2	1	AC2	1.0	dELS
chr14	56666463	56666482	chr14:56666463-56666482	19	TGACTTGCCCAGACATGCCC	5	1	0	C1	2.0	dELS
chr14	56667984	56668007	chr14:56667984-56668007	0	AGGCTTGCTTAGGTAAACAAAGCA	1	3	4	ACD2	-	.
chr14	56674075	56674097	chr14:56674075-56674097	0	AGACTAGCTTGGCCAACATGGTG	1	3	3	CCD1	2.0	.
chr14	56675257	56675282	chr14:56675257-56675282	0	GAACCTGTTCCATTGACAGCATGCTT	1	2	6	BC2	-	.
chr14	56676304	56676334	chr14:56676304-56676334	0	GCACTTGCTTTCTGTGTCTTAAGGCATCCTT	1	2	11	AD3	-	.
chr14	56677627	56677648	chr14:56677627-56677648	0	AGACCAGCTCAGTAACATGCTC	2	2	2	BC2	2.0	.
chr14	56680709	56680732	chr14:56680709-56680732	0	AGAGATGCTTCCAGAAGCTATTTT	1	2	4	AA2	-	.
chr14	56684741	56684762	chr14:56684741-56684762	0	TGTCTTGCTCTGCAGCTTGTTC	1	3	2	CCD1	1.0	.
chr14	56686855	56686885	chr14:56686855-56686885	0	GAGCTGGCCTCATTTACCTTGAGGCTTGTGT	1	2	11	BD2	1.0	.
chr14	56687581	56687609	chr14:56687581-56687609	0	AAGCAAGCCTTGATATTGGTGGCAAATTG	1	3	9	ACC1	1.0	.
chr14	56687665	56687694	chr14:56687665-56687694	0	AGGTTAGTTCCATCTGCAGTTAACTTGCTG	1	3	10	ACC1	1.0	.
chr14	56688751	56688772	chr14:56688751-56688772	0	AAAAATGTTTTTAAACAAGTAC	1	2	2	AD3	-	.
chr14	56691129	56691152	chr14:56691129-56691152	0	GAACTAGTTTAGTGAAGCTATCAG	1	3	4	ACD2	-	.
chr14	56691759	56691788	chr14:56691759-56691788	0	AGACAAGCTCAGCATGACTTGAACAAGAAA	1	3	10	CDD3	1.0	.
chr14	56692773	56692799	chr14:56692773-56692799	0	AGGAATGTTTGTGGAAGGAAGATGTTT	1	2	7	AA2	-	.
chr14	56693496	56693518	chr14:56693496-56693518	0	GGGCATGTTATTTGATCAAGTTT	1	2	3	CD	-	.
chr14	56694212	56694232	chr14:56694212-56694232	0	AGACTTCTCGAAAACTTGTCA	1	3	1	ACC2	1.0	.
chr14	56694603	56694630	chr14:56694603-56694630	0	ATGCATGCTTGGTAGCTGGCACTAGCCT	1	2	8	DD2	-	.
chr14	56706103	56706122	chr14:56706103-56706122	0	GCGCTAGCTTAGGCAATCCC	2	2	0	AD3	1.0	.
chr14	56709454	56709483	chr14:56709454-56709483	0	GGAGAAGCCTAGAGCAGGCAGGGCTTGCTT	1	1	10	A1	-	.
chr14	56710930	56710958	chr14:56710930-56710958	0	CAACGAGTTATGTGACTTTGGACAAGTTT	1	3	9	BCC1	1.0	.
chr14	56715974	56715996	chr14:56715974-56715996	0	CAACAAGTTCATCAAACATGTAA	1	3	3	CCD1	1.0	.
chr14	56717268	56717296	chr14:56717268-56717296	0	AAACATGTAAAGTCGACACCAGCATGTCT	1	3	9	CCD2	2.0	.
chr14	56719274	56719293	chr14:56719274-56719293	0	AATCTAGGCCAGGCATGCCT	3	2	0	DD1	-	.
chr14	56719978	56720002	chr14:56719978-56720002	0	AAACTAGCTGCTTGGAGACTTTCCA	1	3	5	ACC1	-	.
chr14	56720786	56720816	chr14:56720786-56720816	0	GGACTTGTACCACATCCTGAAGGTCAAGCCC	1	2	11	DD2	-	dELS
chr14	56723301	56723328	chr14:56723301-56723328	0	AGACCAGCCTGGGCAACAAAACAAGACC	1	2	8	BD3	-	.
chr14	56726248	56726276	chr14:56726248-56726276	0	TAGCATGTCCGGCTAAGGATAACAGGTTT	1	3	9	BCC1	2.0	.
chr14	56726839	56726862	chr14:56726839-56726862	0	AAACAAGGTCTCCTGGGCAAGACC	1	2	4	DD2	1.0	.
chr14	56727095	56727126	chr14:56727095-56727126	0	TGGCAAACTCAGGGCACCCACCAAGCTTGCTA	1	3	12	ACC2	1.0	.
chr14	56728873	56728901	chr14:56728873-56728901	0	AGGCATGCACCACCAGGCCAGGCTAATTT	1	2	9	AD2	-	.
chr14	56729348	56729368	chr14:56729348-56729368	0	AGTCATGCTCTGGACATCTTT	1	2	1	AD3	-	.
chr14	56730352	56730377	chr14:56730352-56730377	0	GGAATTGTCCGAGCTGAGGCTGGTTC	1	2	6	AB3	1.0	.
chr14	56730912	56730934	chr14:56730912-56730934	0	AGGCTTGGTCAGCAAGCTTGCGC	1	2	3	DD2	2.0	pELS,CTCF-bound
chr14	56732824	56732853	chr14:56732824-56732853	0	GAAAATGTCTTAGAAATTCTAAACTATCCT	1	2	10	AA2	-	.
chr14	56733380	56733403	chr14:56733380-56733403	0	AGGCAAGTTTTTGCAGATTTCTTC	1	2	4	AA1	-	.
chr14	56734353	56734378	chr14:56734353-56734378	0	ATACTAGTTTGTGTATGAAATAGCTT	1	2	6	AD2	-	.
chr14	56734673	56734699	chr14:56734673-56734699	0	GAACAAGTACAGAAGGGAGACTTCTTT	1	2	7	AD2	1.0	.
chr14	56735610	56735639	chr14:56735610-56735639	0	AGGCTAGCTTCAGATCCCAAAGCCATATTT	2	2	10	AD1	-	.
chr14	56737388	56737410	chr14:56737388-56737410	0	GGGCAAGTTTCTTAAACTTTCTA	1	2	3	AC3	-	.
chr14	56739510	56739542	chr14:56739510-56739542	0	CAGCAAGCTGATGATAGACTGCAGGAAAAGCTC	1	3	13	ACC2	1.0	.
chr14	56739950	56739972	chr14:56739950-56739972	0	AAAAAAGTTGAATAAACTAGCCC	1	2	3	AC1	-	.
chr14	56742495	56742525	chr14:56742495-56742525	0	ATGCTTTCCTCTGAAGGAGGGGAACAAGCTT	1	2	11	AD1	1.0	dELS
chr14	56745215	56745242	chr14:56745215-56745242	0	ACGCTTGCCCCCTGAGGAAAACCAGCCT	1	2	8	BD2	1.0	dELS
chr14	56748660	56748689	chr14:56748660-56748689	0	GAGCTTGCATAGGACTGAGTGGACATGTGT	1	2	10	DD2	-	.
chr14	56748788	56748810	chr14:56748788-56748810	0	GGAGATGTCTTTGAGACATCTTT	1	2	3	AA2	-	.
chr14	56752323	56752354	chr14:56752323-56752354	0	AGATTAGCTTATAAGTCAGGATAAATTAGCTT	1	2	12	AA2	-	.
chr14	56754281	56754311	chr14:56754281-56754311	0	AAGCATCTTTACACATAAATAAGACTAGTAT	1	2	11	AD2	-	.
chr14	56757301	56757322	chr14:56757301-56757322	0	AAACAAGTTTCAGCACTGGTCC	1	2	2	BD1	-	.
chr14	56758123	56758153	chr14:56758123-56758153	0	GAACATGATCTCTATATCCCCAAACAAATCT	1	2	11	AD2	1.0	.
chr14	56759341	56759362	chr14:56759341-56759362	0	AAACTTCCTTCAGAACAGGTCT	1	2	2	AB2	-	PLS
chr14	56759409	56759440	chr14:56759409-56759440	0	AAGCAAGTCTTCCTTTCTTCTTCAGCTTCTCA	1	3	12	ACC1	-	.
chr14	56762156	56762188	chr14:56762156-56762188	0	AACAAAGTTCCTGAGATGGGTGAGGGCAAGTTT	1	2	13	AD4	-	.
chr14	56765357	56765377	chr14:56765357-56765377	0	AAACATGTTTCAGGCATGGGA	2	3	1	CDD3	2.0	CTCF-only,CTCF-bound
chr14	56770288	56770320	chr14:56770288-56770320	0	AAATATCCTTCCCACTTTTGTTTAAACTAGTTT	2	2	13	AA1	-	.
chr14	56772318	56772341	chr14:56772318-56772341	0	GAACTTACCTCCCCAAACTTGTGC	1	2	4	AD2	1.0	.
chr14	56782158	56782183	chr14:56782158-56782183	0	AGAAATGTTTTCTAATAGACTTTTTT	1	2	6	AA2	-	.
chr14	56782583	56782602	chr14:56782583-56782602	0	TAAGTTGCCCAGGCTTGTCT	3	2	0	AC3	-	.
chr14	56784004	56784026	chr14:56784004-56784026	0	GAACTAGTTTGTTAGGCTAGGCA	1	2	3	CD	-	.
chr14	56785678	56785697	chr14:56785678-56785697	0	AGATTAGTTTAAACATATTC	1	2	0	AA2	1.0	.
chr14	56787873	56787905	chr14:56787873-56787905	0	AAATTAGCCCCTTGGATGACCCTGGACAATTCT	1	2	13	AA2	-	.
chr14	56793008	56793034	chr14:56793008-56793034	0	AAGCCAGTTTTTTATAGAGACCAGTTT	1	2	7	BB2	-	.
chr14	56795030	56795050	chr14:56795030-56795050	0	GAGAAACCCCGGGACTAGCTC	1	2	1	AA1	-	.
chr14	56797806	56797825	chr14:56797806-56797825	0	GGAATTGCTCGGGCTTCCCC	1	2	0	AA2	1.0	.
chr14	56803388	56803418	chr14:56803388-56803418	0	AAACTTCCTCTAACCTACTTTGAAAAAGCCC	1	2	11	AA2	-	.
chr14	56804608	56804639	chr14:56804608-56804639	0	AAACATTTTTTAAAAGACACACAAAAAAGTTC	1	2	12	AA2	-	.
chr14	56805216	56805241	chr14:56805216-56805241	0	AGGCAAACCTAGAGGAGACCAAGCCT	1	2	6	AD2	-	.
chr14	56805361	56805391	chr14:56805361-56805391	0	CGGGTAGCCCACGGAGGGGTGCAGCAAGTCC	1	3	11	ACC1	-	PLS
chr14	56806402	56806422	chr14:56806402-56806422	0	AAGCATATTCCAAAAAAGTCT	1	2	1	AA2	-	.
chr14	56811122	56811147	chr14:56811122-56811147	0	ACACAAGTCCAAGAACAAACTATTTT	1	2	6	AD3	-	pELS
chr14	56813385	56813415	chr14:56813385-56813415	0	AAAATTGCTCTTCACCTGTAAGAACATGCTC	2	1	11	A1	1.0	.
chr14	56813877	56813906	chr14:56813877-56813906	0	GAGCTTGTGTGCAGTTTCTAGAATATGTCT	1	2	10	AD2	2.0	.
chr14	56813977	56814006	chr14:56813977-56814006	0	AGGCCAGTTTAAAATATTCCAAACTTTCCT	1	2	10	AB3	1.0	.
chr14	56815057	56815076	chr14:56815057-56815076	0	AAACTAGTTTGGATAAATCT	1	2	0	AA1	1.0	pELS
chr14	56815394	56815425	chr14:56815394-56815425	0	GAAAAAGTCTGGCTGTTGTTGGGAACTTTTTT	1	2	12	AA2	-	pELS
chr14	56816204	56816236	chr14:56816204-56816236	0	AAGCGTGTTTCAACATATTTGATAGCCATGCTT	1	2	13	BD2	1.0	pELS,CTCF-bound
chr14	56818612	56818639	chr14:56818612-56818639	0	AGACTTGCTTCCATTTGTGGATCTGTTT	1	2	8	AB1	-	.
chr14	56824678	56824699	chr14:56824678-56824699	0	TGACTAGCTCTCAAGCTACCAC	1	3	2	ACD2	-	.
chr14	56826436	56826458	chr14:56826436-56826458	0	AGAAATGTTTTATGGGCATCTCT	1	2	3	AA2	-	pELS
chr14	56828708	56828727	chr14:56828708-56828727	0	TGACTTGTCTAAACTTCCTA	3	3	0	ACC1	-	.
chr14	56828824	56828856	chr14:56828824-56828856	0	TAGCATGTTAATAATTTACTGTAAGCCAAGTTT	1	3	13	CCD2	-	.
chr14	56829522	56829550	chr14:56829522-56829550	0	AGACTTCCTTCAATGCTGCAAATTTGTCC	1	2	9	AA2	-	.
chr14	56835577	56835597	chr14:56835577-56835597	0	AAAAATGTTTTAAACATGTGT	1	2	1	AD3	-	.
chr14	56836150	56836170	chr14:56836150-56836170	0	GGGCAAGCTGTAGGCATTTTA	2	3	1	ACC1	-	.
chr14	56839241	56839272	chr14:56839241-56839272	0	ATGCAAGCTCTGTGGTGACAGTAATCTTGCCT	1	2	12	DD2	-	.
chr14	56841000	56841032	chr14:56841000-56841032	0	GAACAAGCCATGAAGAATCATGAATACTAGCCT	1	2	13	CD	-	.
chr14	56842429	56842456	chr14:56842429-56842456	0	AAACTTTCTTTCCTAATGTAGCAAGTTT	1	2	8	AC2	-	.
chr14	56846827	56846848	chr14:56846827-56846848	0	ACTCTTGCCCTTAGGCTAGTTT	1	2	2	DD4	-	.
chr14	56847461	56847480	chr14:56847461-56847480	2	GAGCTGGTCCAGGCTTGTCC	3	1	0	B2	-	.
chr14	56847963	56847983	chr14:56847963-56847983	0	AGACATGGTTGAAAGAAGTTT	1	2	1	AD2	-	.
chr14	56850230	56850251	chr14:56850230-56850251	0	AAACAATTTCATGGAGAAGTTT	1	2	2	AA2	-	.
chr14	56853045	56853071	chr14:56853045-56853071	0	TGGCTTGCTCTCAGGATTGAGATGCCC	1	3	7	ACC2	-	.
chr14	56857181	56857211	chr14:56857181-56857211	0	TTCCATGTTCATGCGAACCAGAGACTAGCTT	1	3	11	CDD2	-	.
chr14	56858228	56858248	chr14:56858228-56858248	0	AGGCTTATTTAGCACATGTCT	1	2	1	AD2	-	.
chr14	56859469	56859495	chr14:56859469-56859495	0	GGCCTAGTCTGACATTAGGGCTAGTGT	1	2	7	DD3	1.0	.
chr14	56861512	56861533	chr14:56861512-56861533	0	GAAAAAGTCAGAGAACTAGTTC	1	2	2	AC1	-	.
chr14	56863386	56863418	chr14:56863386-56863418	0	AAATATGTCTCATGCAATGCTTGGGATATGCTC	1	2	13	AA2	1.0	.
chr14	56868320	56868341	chr14:56868320-56868341	0	ATGCTAGCTCAAAGTCTTGTCT	1	2	2	DD2	1.0	.
chr14	56868746	56868778	chr14:56868746-56868778	0	CAGGATGCTCCATAGCCCTTCCAGGACTTGTCA	1	3	13	ACC1	1.0	.
chr14	56869416	56869440	chr14:56869416-56869440	0	GAACATGTTCGTTTTAGACAAAATA	1	3	5	ACD2	-	.
chr14	56872010	56872042	chr14:56872010-56872042	0	AAACTAACTGTCCCAAAATTGAGTGGCTTGTTT	1	3	13	ACC2	-	.
chr14	56872811	56872833	chr14:56872811-56872833	0	AATCTATCCCAAGGAACATGTTT	2	2	3	AD1	1.0	.
chr14	56873707	56873726	chr14:56873707-56873726	0	GAAACTGTTTGAACTTGTTA	1	3	0	ABC1	-	.
chr14	56874629	56874657	chr14:56874629-56874657	0	GGAATTGTCCCCATTGTTTAGGCCAGCCT	1	2	9	AB2	-	DNase-H3K4me3,CTCF-bound
chr14	56876337	56876356	chr14:56876337-56876356	0	GAGCTAGCTCAAGCAATCCA	3	2	0	AC3	1.0	.
chr14	56878922	56878950	chr14:56878922-56878950	0	AAGCAAGTCCCTCCTGAGTCAGCATGTAT	1	2	9	CD	1.0	dELS
chr14	56879309	56879328	chr14:56879309-56879328	0	AGACTAGCCCGGGCAACATG	2	3	0	ACD2	2.0	.
chr14	56881031	56881055	chr14:56881031-56881055	0	CACATTGTTTCTCATGGACTTGCCC	1	3	5	ACD1	-	.
chr14	56882792	56882817	chr14:56882792-56882817	0	AGGCTAGTTATTGTTGTGACTAGTTC	1	2	6	CC	-	.
chr14	56891344	56891372	chr14:56891344-56891372	0	AGATTTGCCTGACACAGAGAGGCCTGTTC	1	2	9	AB2	-	pELS
chr14	56891735	56891754	chr14:56891735-56891754	0	AAACCTGTCCGGGTTTGTTT	1	2	0	AB2	2.0	.
chr14	56891991	56892011	chr14:56891991-56892011	0	GAGCTTTTCCAAAAATTGTTC	1	2	1	AA2	-	.
chr14	56894339	56894361	chr14:56894339-56894361	0	AAACCTTTTCAAGGGGCATGCTC	2	2	3	AB1	2.0	.
chr14	56896343	56896362	chr14:56896343-56896362	0	GAACAAGGTCAAGAATGCTC	3	2	0	AD2	2.0	.
chr14	56900209	56900238	chr14:56900209-56900238	0	GAAGTAGCCCCCTTCCAAATGAACATCCTT	1	2	10	AA2	-	.
chr14	56902660	56902692	chr14:56902660-56902692	0	GAACAAGCTTTTACAATGCGAGCAGCCATTTTC	2	2	13	AD1	1.0	.
chr14	56903233	56903261	chr14:56903233-56903261	0	GAGCTAGCTTTTTTCTCTGAAATATGTGC	2	2	9	AD1	-	.
chr14	56906067	56906089	chr14:56906067-56906089	0	GGACTACTTTGAGAAGCTTGATT	1	2	3	AD2	-	.
chr14	56917909	56917934	chr14:56917909-56917934	0	GGACTGGTTTGGTAGAAGACAATTTT	1	2	6	AB2	-	.
chr14	56920953	56920973	chr14:56920953-56920973	0	GGAAAAGTTTTAAACAATTTT	1	2	1	AA2	-	.
chr14	56921832	56921852	chr14:56921832-56921852	0	GAACTTGGCTGAAGTATGTCT	1	2	1	AD2	-	.
chr14	56927301	56927327	chr14:56927301-56927327	0	TGGCATGTTTTGCCCCATGACGAGTTT	1	3	7	BCC2	-	.
chr14	56927809	56927839	chr14:56927809-56927839	0	AGACTACTCTGCCTGAAGTTAAAGTTAGCCT	1	2	11	AA2	-	.
chr14	56930464	56930486	chr14:56930464-56930486	0	CAGCATGTTGCCCAGACTGGTCT	1	3	3	BCC1	-	.
chr14	56930860	56930879	chr14:56930860-56930879	0	AAACATGTTCAAGAATTTCT	2	2	0	AA1	-	.
chr14	56934036	56934066	chr14:56934036-56934066	0	GGTGATGTCTTTTTTTTTTGAGAGCAAGTCT	1	2	11	AD4	-	.
chr14	56942945	56942964	chr14:56942945-56942964	0	AGGATTGCTTTGGCTAGTCA	3	3	0	ACC1	1.0	.
chr14	56944613	56944638	chr14:56944613-56944638	0	CAGCATGTTGACAAATAAGCAAGCAC	1	3	6	CCD1	-	.
chr14	56949184	56949211	chr14:56949184-56949211	0	AAAAAATTTTAGAGATTGGAGCTTGCTC	1	2	8	AA1	2.0	.
chr14	56953501	56953531	chr14:56953501-56953531	0	GAGCTATTTTACATTCAAATTAAACTAGCTA	1	2	11	AC2	2.0	.
chr14	56953662	56953685	chr14:56953662-56953685	0	AAACTTGCTCACTGTGAATAGTTT	1	2	4	AC1	-	.
chr14	56954448	56954471	chr14:56954448-56954471	0	AGAGGTGTTTTCTTGAACATGCTT	1	2	4	AB4	-	dELS,CTCF-bound
chr14	56955427	56955458	chr14:56955427-56955458	0	GAGTATGTTTATATTACATTTTAGTCAAGTTC	1	2	12	AD2	-	.
chr14	56956662	56956689	chr14:56956662-56956689	0	AAACAAGCTCATTATTAAGAGTTAGTGT	1	2	8	AD1	-	.
chr14	56961161	56961180	chr14:56961161-56961180	0	GGAAAATTCTAGACTTGCCT	1	2	0	AA1	-	.
chr14	56961686	56961706	chr14:56961686-56961706	0	GGAAATGTTTTAATCATGTTT	1	2	1	AD2	-	.
chr14	56971098	56971126	chr14:56971098-56971126	0	AAGCTGGTCTTGAACTCCTGGGCCTGCCT	1	2	9	BB2	2.0	.
chr14	56971871	56971902	chr14:56971871-56971902	0	TAACTAGTTTTTATAGGCAAATGAGAAAGTTA	1	3	12	ACC2	-	.
chr14	56973771	56973794	chr14:56973771-56973794	0	ATGCTAGCTTTTATAGGTAAGCCC	1	2	4	AD2	-	.
chr14	56980183	56980205	chr14:56980183-56980205	0	AAACAAGTTTCACAAACAGGCTT	1	1	3	B1	-	pELS
chr14	56982891	56982923	chr14:56982891-56982923	0	AAGCAAGATTCCAGAGGCCAACTAAGCAACTCT	1	2	13	AD2	-	.
chr14	56983465	56983485	chr14:56983465-56983485	0	CGACATGCTCATGGGATGTCC	1	3	1	ACC2	1.0	.
chr14	56986845	56986876	chr14:56986845-56986876	0	AGGCAAGACTCCTATTTTTATGGAGCTTCCTT	1	2	12	AD2	1.0	.
chr14	56987353	56987374	chr14:56987353-56987374	0	AGCCATCTTCAGAAGCAAGTTC	2	2	2	AD1	-	.
chr14	56993167	56993192	chr14:56993167-56993192	0	CTTCTTGCTTCCTCAAAAGCTTGCTC	1	3	6	CDD2	2.0	.
chr14	56994262	56994282	chr14:56994262-56994282	0	TAACAAGTCCACAGTTTGTCT	1	3	1	ACC2	-	.
chr14	56996554	56996578	chr14:56996554-56996578	0	AAAATAGCTTTGTGCAAACTATTCT	1	2	5	AA2	1.0	.
chr14	56996696	56996722	chr14:56996696-56996722	0	AAATTTGATCTAAGAAGAAACATGTTT	2	2	7	AD1	-	.
chr14	56997410	56997432	chr14:56997410-56997432	0	AAGCAAATATTATGAGCATGTCT	2	2	3	AD1	-	.
chr14	56998898	56998919	chr14:56998898-56998919	0	TCAGATGCCCTGAAACTTGTCC	1	3	2	ACD1	1.0	dELS
chr14	57000651	57000671	chr14:57000651-57000671	0	CAACATGTTCAAGACTGGACT	2	3	1	BCD2	-	.
chr14	57003628	57003654	chr14:57003628-57003654	0	TGGCATGCCCACATTTTAAACTCGTGC	1	3	7	BCD2	2.0	.
chr14	57004841	57004873	chr14:57004841-57004873	0	AGGCTAGTGTAGTGTTGTGGTTAAAACAAACTC	1	2	13	AD2	-	.
chr14	57005088	57005114	chr14:57005088-57005114	0	AAACTAGCCACTAAAATAAAATAGCCT	1	2	7	AC2	-	.
chr14	57007461	57007488	chr14:57007461-57007488	0	AAACATGTTTTTTTAAAAAAATTAGTGT	2	2	8	AD1	2.0	.
chr14	57008370	57008401	chr14:57008370-57008401	0	TAGCAAGTTTTCCCATTCAACCAGACATTTCT	1	2	12	AC2	-	.
chr14	57008909	57008936	chr14:57008909-57008936	0	GAACTAATCTTTTTTGACAGAATTGTTC	1	2	8	AA2	-	.
chr14	57009300	57009324	chr14:57009300-57009324	0	CAACAAGTCTCAGTTTAAAATGCTT	1	3	5	ACC2	1.0	.
chr14	57009764	57009788	chr14:57009764-57009788	0	GTACATGCTCCCAGAAAGCTTGTAC	1	2	5	DD3	1.0	dELS
chr14	57010146	57010177	chr14:57010146-57010177	0	GAATTTGGTCTCCAAGTGATTCAGGCAAGTTC	1	2	12	AD1	-	dELS
chr14	57010757	57010779	chr14:57010757-57010779	0	AAGCTAGTCATTCTAAGTAGCCT	1	3	3	ACC2	1.0	.
chr14	57011387	57011413	chr14:57011387-57011413	0	GAACTTGTGAGTAGAAAGAGCATGCCG	1	3	7	CCD2	1.0	.
chr14	57019569	57019591	chr14:57019569-57019591	0	AGACTAGCCTGGCCAACTTGGCA	1	3	3	CCD1	-	.
chr14	57025102	57025127	chr14:57025102-57025127	0	GGACAAGCCTGCAGAGAGCCATGATT	1	2	6	DD1	1.0	.
chr14	57027937	57027968	chr14:57027937-57027968	0	AGAGTAGTTTGTATCTTTCAAGGGATTTGTTC	1	2	12	AA2	-	.
chr14	57028778	57028806	chr14:57028778-57028806	0	AGGCATGTGCCACCATGCTGGGCTAATTT	1	2	9	AD2	2.0	.
chr14	57029519	57029548	chr14:57029519-57029548	0	GAAATAGTTCGATCCTTTTAGGCCTTGCTT	1	2	10	AD2	-	.
chr14	57032310	57032340	chr14:57032310-57032340	0	GTGATTGTTCATGGGGCTAACAAACTAGCTG	1	3	11	ACD1	-	.
chr14	57033292	57033323	chr14:57033292-57033323	0	TGACATGTCTTATTCAGTGTCAAAGCCAGTTG	1	3	12	BCC2	1.0	.
chr14	57033693	57033720	chr14:57033693-57033720	0	AAACCAGTTCTGAAATTTGGGCATATTC	2	2	8	AB3	1.0	.
chr14	57037472	57037504	chr14:57037472-57037504	0	AAAGAAGCCCCTACTATATGACTAAACAATTCT	1	2	13	AA2	-	.
chr14	57044040	57044062	chr14:57044040-57044062	0	AGAAAAGTTTACTAAGATAGTTT	1	2	3	AA2	1.0	.
chr14	57045112	57045134	chr14:57045112-57045134	0	CAACTAGCTCAGCACACTTGCTC	1	2	3	CD	-	.
chr14	57047991	57048010	chr14:57047991-57048010	0	AGACTAGCCTGGGCAACACA	2	3	0	ACD2	1.0	.
chr14	57059099	57059121	chr14:57059099-57059121	0	ACACATTTTCCCAAAACATGTTT	2	2	3	AD1	-	.
chr14	57059841	57059866	chr14:57059841-57059866	0	AGGCATGTCCTCATCTGAGCATGTTT	2	0	6	0	-	.
chr14	57062830	57062855	chr14:57062830-57062855	0	AAGCACGTTTAGAAGAGAGCAAATTC	1	2	6	AB2	-	.
chr14	57063308	57063332	chr14:57063308-57063332	0	GGACTTGTGTGTCATAGGCAATTTT	1	2	5	AD2	1.0	.
chr14	57063354	57063375	chr14:57063354-57063375	0	CGAAAAGCTAAAAAACAAGCCC	1	3	2	ACC1	1.0	.
chr14	57065537	57065566	chr14:57065537-57065566	0	AAATAAATTTCAATCCAGGCAAACTAGTTT	1	2	10	AA1	-	.
chr14	57070858	57070877	chr14:57070858-57070877	0	TAGCATTTCCCAGCAAGCTC	3	3	0	ACC2	-	.
chr14	57070927	57070958	chr14:57070927-57070958	0	AGGATATCTTGAGATGTTACATGAGCATGTCC	2	2	12	AA1	-	.
chr14	57073049	57073068	chr14:57073049-57073068	0	CAACTAGCCTAAGCAATTTA	3	3	0	ACC1	-	.
chr14	57073380	57073410	chr14:57073380-57073410	0	GAGCAAGACCCTCACCTAAAAGGGCAGGCCT	1	2	11	BD2	1.0	.
chr14	57073877	57073899	chr14:57073877-57073899	0	AGAAATGCCTTCCAAACAACCCT	1	2	3	AA2	-	.
chr14	57075007	57075033	chr14:57075007-57075033	0	AAACATGTTCTCTACCCGAACACACTG	1	3	7	ABC2	-	.
chr14	57075043	57075066	chr14:57075043-57075066	0	GAACATGTTCCTCTGAACTTGCAG	1	2	4	CD	-	.
chr14	57081465	57081495	chr14:57081465-57081495	0	TGACTTGTTTAACTTGGGAGGGGAAAAGCCT	1	2	11	AC2	1.0	.
chr14	57082004	57082029	chr14:57082004-57082029	0	CAGGAAGTCTCATCAAAAACTTGTTC	1	2	6	AC3	-	.
chr14	57083449	57083475	chr14:57083449-57083475	0	GAGCTATCTGCCCAAAAAAGCAAGTTT	1	2	7	AC1	-	.
chr14	57084832	57084861	chr14:57084832-57084861	0	AGACTTGCAGGTAATAGATAGAACATGCTC	1	2	10	CD	3.0	.
chr14	57085025	57085045	chr14:57085025-57085045	0	TAAATAGTTCCAGACTTGCTT	1	2	1	AC3	2.0	.
chr14	57085085	57085112	chr14:57085085-57085112	0	AAGGTAGTTCAGCAGCACAGGCCAGCCT	1	2	8	AB2	-	dELS
chr14	57085283	57085303	chr14:57085283-57085303	0	AGACTTGTTGCTGGCAACCCT	1	3	1	ACC1	-	dELS
chr14	57086178	57086197	chr14:57086178-57086197	2	TAACAGGTTCCAACATGTCT	3	3	0	BCC2	-	dELS
chr14	57088801	57088821	chr14:57088801-57088821	0	AAACAAGCTCAGGGCTTCCAC	1	2	1	AD4	1.0	.
chr14	57089718	57089738	chr14:57089718-57089738	0	GGACATGTTTCAGGGTATTTT	2	2	1	AA1	1.0	.
chr14	57091176	57091199	chr14:57091176-57091199	0	CTACTTGCTTTGATGAGCAAGTTC	1	2	4	CD	2.0	.
chr14	57095904	57095924	chr14:57095904-57095924	0	AAACAAATATTGGACTAGCCC	1	2	1	AD1	-	.
chr14	57097075	57097101	chr14:57097075-57097101	0	AGACAAGCCACTTGCCCCAGTATGCCT	1	3	7	ACC2	-	.
chr14	57097121	57097148	chr14:57097121-57097148	0	GAACATGGTCGTAACCACAAGCCAGCTT	1	2	8	BD2	1.0	.
chr14	57097731	57097751	chr14:57097731-57097751	0	AAACATGCATGAGATTTGTTT	1	2	1	AD2	1.0	.
chr14	57099627	57099648	chr14:57099627-57099648	0	AAACTTGTATATGAAATTGCCC	1	2	2	AD2	-	.
chr14	57101325	57101357	chr14:57101325-57101357	0	GGGATTGTCTGACTTTTTCTTGTAAATATGTTT	1	2	13	AA2	-	.
chr14	57105425	57105452	chr14:57105425-57105452	0	GAACATCCTCTTTAGCTTGGAGAAGTTT	1	2	8	AA2	1.0	.
chr14	57105471	57105494	chr14:57105471-57105494	0	AAGCTTTCTTCTCTCAACTTGTCA	1	3	4	ACC2	1.0	.
chr14	57112668	57112691	chr14:57112668-57112691	0	AGGCTTGCTTAGGTAAACAAAGCA	1	3	4	ACD2	2.0	PLS
chr14	57117349	57117381	chr14:57117349-57117381	0	AAACAAATTTACAAGAAAAAAACAAACAACCCC	1	2	13	AA2	-	.
chr14	57134510	57134536	chr14:57134510-57134536	0	AGGCAAGCTGAAAGCATCAAAATGTTT	1	3	7	ACC2	1.0	.
chr14	57136331	57136362	chr14:57136331-57136362	0	AAGCAATTTTGCAGGCAGAACCAAACTTTCCC	1	2	12	AA2	1.0	.
chr14	57139123	57139146	chr14:57139123-57139146	0	GGACATGTTAAAATGAGATAGTTC	1	2	4	AC2	-	.
chr14	57141044	57141063	chr14:57141044-57141063	0	GTAAAAGCTTAAGCTTGCTA	2	3	0	ACD1	2.0	.
chr14	57145755	57145776	chr14:57145755-57145776	0	CAGCAAACTCTTAGACTAGCTC	1	2	2	AC1	-	.
chr14	57150193	57150219	chr14:57150193-57150219	0	CGAGTAGCTGGGGCTACAGGCATGTCC	1	3	7	ACC1	-	.
chr14	57154026	57154046	chr14:57154026-57154046	0	AGACTTGCTTGGGACCTGTCA	1	2	1	BC1	2.0	.
chr14	57154783	57154805	chr14:57154783-57154805	0	AGACATGTCTACGTAACATATTT	1	2	3	AC1	-	.
chr14	57154829	57154855	chr14:57154829-57154855	0	AGACTTGCTCTTTGTGAATGCAAGTGC	1	2	7	DD1	1.0	.
chr14	57155742	57155772	chr14:57155742-57155772	0	AGACTTCCTTATCAACATACCACACTTGCCT	1	2	11	AD2	-	.
chr14	57156256	57156286	chr14:57156256-57156286	0	AGGCAAGCTCTGGCATCCACGAGAAAAGTCC	1	1	11	A2	-	.
chr14	57158226	57158246	chr14:57158226-57158246	0	GGGCATCTCTTAGACATCTTT	1	2	1	AA2	-	.
chr14	57159297	57159329	chr14:57159297-57159329	0	GAGCAACTTTCCAAACATTTAACAAAGATGTCC	1	2	13	AA2	1.0	dELS
chr14	57160306	57160336	chr14:57160306-57160336	0	AAACATGTTTTCTTTTTTTGCAAGTCTGCTT	2	2	11	AB1	-	.
chr14	57161314	57161340	chr14:57161314-57161340	0	CGTGATGCCTTGTAATCAAACTTGTCT	1	3	7	ACD1	3.0	.
chr14	57163069	57163088	chr14:57163069-57163088	0	AAACTTGCCCAGATAATTCT	1	2	0	AA1	1.0	.
chr14	57163096	57163116	chr14:57163096-57163116	0	AACCATGCCTGGGAATTGTTT	1	2	1	AD2	-	.
chr14	57166839	57166858	chr14:57166839-57166858	0	TAGGTAGTTAGGGCTAGCTC	3	3	0	ACC1	2.0	.
chr14	57168679	57168699	chr14:57168679-57168699	0	AAGCTTGCCAGAAGCAAATTT	1	2	1	AC2	-	.
chr14	57169882	57169901	chr14:57169882-57169901	0	AAACTAGCTTGGGCTGTTTG	1	3	0	ABC2	-	.
chr14	57170523	57170545	chr14:57170523-57170545	0	CAGCATTTCCCACTGACAAGTTT	1	3	3	ACC2	1.0	.
chr14	57171532	57171555	chr14:57171532-57171555	0	GAGCAAGTCATGCGTGAGTAGTCT	1	3	4	ACC2	1.0	.
chr14	57171802	57171825	chr14:57171802-57171825	0	AAATAACCTCCAGAAAGCAAGTTC	1	2	4	AA1	-	.
chr14	57172254	57172286	chr14:57172254-57172286	0	TGACAAGTCCTGATGTCTCTCCCAGGCTCTTTT	1	3	13	ABC2	-	.
chr14	57178323	57178345	chr14:57178323-57178345	0	CAGCTAGTCGAACAAGCTTGCTC	1	2	3	CC	-	.
chr14	57184133	57184164	chr14:57184133-57184164	0	AACAATGTCCAGGCTCCACCCTAAACTAGTTA	1	3	12	ACD1	-	.
chr14	57190868	57190888	chr14:57190868-57190888	0	GACCTAGTCTTGGGCTTCCTC	1	2	1	AD3	-	.
chr14	57191532	57191560	chr14:57191532-57191560	0	CAACATGCCAGGAAACAATAGACTACTTT	1	3	9	ACC1	-	.
chr14	57199266	57199292	chr14:57199266-57199292	0	AACCAAGTTCTGGCAAAAGAGATGTTC	1	2	7	AD2	1.0	.
chr14	57201272	57201303	chr14:57201272-57201303	0	GAACATGCCAAAACGACACAGGAGACAACCTG	1	3	12	ACC1	1.0	.
chr14	57204517	57204545	chr14:57204517-57204545	0	TGGCAAGCCTATGACATTTAAAATAGTTT	1	2	9	AC2	-	.
chr14	57207389	57207411	chr14:57207389-57207411	0	ATGCATTCTCCCAGAGCAAGTTT	2	2	3	AD1	-	.
chr14	57208695	57208722	chr14:57208695-57208722	0	CAAGTTGTTCTCCTGAGCAGACTTGCTT	1	2	8	AC3	2.0	.
chr14	57209053	57209080	chr14:57209053-57209080	0	AAACTAGTTATTAACATACAGCATTTTT	1	3	8	ACC1	-	.
chr14	57212461	57212486	chr14:57212461-57212486	0	CAGCAAGCTTACACTTATACATGCCT	1	2	6	CD	-	.
chr14	57213365	57213392	chr14:57213365-57213392	0	GAGCAAGATCATATCTCTAAACAAATTT	1	2	8	AD2	1.0	.
chr14	57214158	57214184	chr14:57214158-57214184	0	TGGCATGTCCAGCCTACACACATGCCA	1	3	7	CCD2	3.0	.
chr14	57217761	57217786	chr14:57217761-57217786	0	AGGCATGTTAAATGCCAAGATAGTCC	1	2	6	AC2	1.0	.
chr14	57218706	57218725	chr14:57218706-57218725	0	GGACTAGTCTCGGCATATCA	4	3	0	ACC1	1.0	.
chr14	57218792	57218814	chr14:57218792-57218814	0	AGATAATTCTGTAAAGCATGTTC	2	2	3	AA1	-	.
chr14	57222308	57222335	chr14:57222308-57222335	0	CAGCAAGTCCTGTTTCCAAAGCATAATC	1	3	8	ACD2	-	.
chr14	57223581	57223613	chr14:57223581-57223613	0	AAAAATGCTCTTACCTTCTTCACAAGCTATTCT	1	2	13	AA2	-	.
chr14	57225664	57225692	chr14:57225664-57225692	0	AGACAAGTCTCAATCAATTTGGAAAGTTT	1	2	9	AC1	2.0	.
chr14	57226497	57226522	chr14:57226497-57226522	0	AGACTTTTTCAGAAACAGACAAGCTA	1	2	6	AC2	1.0	.
chr14	57229738	57229760	chr14:57229738-57229760	0	TGACATCTTTCAAAGGCTTGTTT	1	2	3	AC1	-	.
chr14	57230014	57230042	chr14:57230014-57230042	0	TAACTAGTTTTGTGAAATAAAGTTAGCCC	1	2	9	AC2	-	.
chr14	57230695	57230716	chr14:57230695-57230716	0	CAACTATTCTTGGAGCAAGTTA	1	3	2	ACC2	1.0	.
chr14	57231951	57231976	chr14:57231951-57231976	0	GAACTTGTGAGGCAATTAACTAGTCC	1	3	6	CCD2	1.0	.
chr14	57233516	57233536	chr14:57233516-57233536	0	ACACAAATTTCAAGCATGTTC	2	2	1	AD1	1.0	.
chr14	57239587	57239611	chr14:57239587-57239611	0	GAACTTGCCTATCAAAAGGTAACTC	1	2	5	AA1	-	.
chr14	57253530	57253560	chr14:57253530-57253560	0	AGACAAACCCCGAAGAGCACAAAACAATCTT	1	2	11	AA2	2.0	.
chr14	57253848	57253870	chr14:57253848-57253870	0	AAAAATGTCTCAAAGACTTACTT	1	2	3	AA2	-	.
chr14	57256625	57256653	chr14:57256625-57256653	0	CAGATTGCCCTTCAAGAAGGGACTTGCTC	1	2	9	AC3	1.0	.
chr14	57259295	57259317	chr14:57259295-57259317	0	TGCCATGTTGGCCAGGCTAGTCT	1	3	3	CCD1	-	dELS
chr14	57261725	57261751	chr14:57261725-57261751	0	AAGATAGTCTTCCAAGATGGCAAGTTG	1	3	7	ACC1	1.0	.
chr14	57263270	57263289	chr14:57263270-57263289	0	AGACTAGCCTGGGCAATACA	2	3	0	ACD2	-	.
chr14	57264329	57264351	chr14:57264329-57264351	0	CAACAACTCTGTTTAACTAGCTT	1	3	3	ACC2	1.0	.
chr14	57265179	57265202	chr14:57265179-57265202	0	TGGCATGCCCTTTGAGACATGCAG	1	3	4	CCD1	1.0	dELS
chr14	57270251	57270279	chr14:57270251-57270279	0	GAATTTGCCCTGTGTAATCAAAATAGCTC	1	2	9	AA2	2.0	.
chr14	57271251	57271283	chr14:57271251-57271283	0	ATGCATCCTCAAATCTGTCCATGGGGCATGTCT	2	2	13	AD1	-	.
chr14	57271686	57271716	chr14:57271686-57271716	0	AAACTAGTTAATTGCTTTTGGGAATTTGTTG	1	3	11	ACC2	1.0	.
chr14	57274263	57274294	chr14:57274263-57274294	0	AAACGAGCCAGAGTCTTCAATGGAGCAAGTTA	1	3	12	BCC1	-	.
chr14	57274637	57274658	chr14:57274637-57274658	0	GAGCCAGTTGCCTGACTTGCTT	1	3	2	BCC1	-	.
chr14	57276433	57276452	chr14:57276433-57276452	7	AGGCATGTTGGAGCATGCCT	5	1	0	C2	-	.
chr14	57276785	57276812	chr14:57276785-57276812	0	GGACAACTTCCTTATTTAAAAAATGTTT	1	2	8	AA2	-	.
chr14	57278191	57278223	chr14:57278191-57278223	0	AAAGATGTCTAATATAGAAATTAGGGCTTATTC	1	2	13	AA2	-	.
chr14	57279863	57279882	chr14:57279863-57279882	0	AAGCAAGTCCAGAAATATTT	2	2	0	AA1	-	.
chr14	57281363	57281382	chr14:57281363-57281382	0	AAACCTACTCAAGCTAGCTT	3	2	0	AB1	-	.
chr14	57281591	57281614	chr14:57281591-57281614	0	GGGCTTGCCCTGTATAAGTAGTCT	1	2	4	AC1	-	.
chr14	57282960	57282979	chr14:57282960-57282979	0	AAACTAGTTTTGGCCAGCTT	2	2	0	BC1	1.0	.
chr14	57284264	57284285	chr14:57284264-57284285	0	AGGCATGCTTAGAAACCAGTGC	2	2	2	BD1	-	.
chr14	57286670	57286691	chr14:57286670-57286691	0	GGGCAAGTTAGCGAACTTCTTG	1	3	2	ACC1	-	.
chr14	57287409	57287441	chr14:57287409-57287441	0	AAACCAGTATTCTTTACTTCCCTAGGCTTGCCC	1	2	13	BD1	-	.
chr14	57289543	57289564	chr14:57289543-57289564	0	GAGTTAGTTTTTAAGTAAGCTT	1	2	2	AA2	-	.
chr14	57297543	57297562	chr14:57297543-57297562	0	AAACATTCTTAGCCTTGTTT	3	2	0	AD2	1.0	.
chr14	57301434	57301456	chr14:57301434-57301456	0	ATACATGTCTTTCAAATTAGTCT	1	2	3	AD2	-	.
chr14	57301514	57301536	chr14:57301514-57301536	0	GGAAAAGTCTTCGAAGCTAATTT	1	2	3	AA2	-	.
chr14	57302297	57302327	chr14:57302297-57302327	0	TAGCATGCTGTTACTATGACAAGACTACTCT	1	3	11	ACC1	1.0	.
chr14	57303445	57303465	chr14:57303445-57303465	0	AAACATGCCTCAGACTTGGCA	2	2	1	CD	-	.
chr14	57305798	57305827	chr14:57305798-57305827	0	AAGCAAGACTGTTTCTCAATAAGATAGTCT	1	2	10	AD2	-	.
chr14	57306319	57306338	chr14:57306319-57306338	0	AGAACAGTTCAGACATGTTA	3	3	0	ABC1	-	.
chr14	57309421	57309450	chr14:57309421-57309450	0	GAAAAAGCTGCAGGATGCATAAACTAGCTA	1	3	10	ACC1	1.0	.
chr14	57310350	57310373	chr14:57310350-57310373	0	AGCCATGCCTTGTGCAGCTAGTCC	1	2	4	CD	1.0	.
chr14	57310684	57310706	chr14:57310684-57310706	0	CACCATGTTGGCCAGGCTTGTCT	1	3	3	CCD1	-	.
chr14	57312536	57312555	chr14:57312536-57312555	0	AGACTATCTTGAAAATGCTC	1	2	0	AA2	1.0	.
chr14	57317169	57317199	chr14:57317169-57317199	0	GAACAAGCTCACTGATATTCAGAACACATTC	1	2	11	AB4	-	dELS,CTCF-bound
chr14	57318415	57318446	chr14:57318415-57318446	0	AAGCAAGCCTGAAAACCAAATTGGGCTTGAAG	1	3	12	CDD3	-	.
chr14	57318799	57318824	chr14:57318799-57318824	0	AAAGTTGTCTACAGGTGGGAATGTTT	1	2	6	AA2	1.0	.
chr14	57320175	57320206	chr14:57320175-57320206	0	CAAAATGTTTATAAAATAGAATTAACATGTTC	1	3	12	ACC1	-	.
chr14	57321325	57321352	chr14:57321325-57321352	0	CAGCTTCTCTGAGCCATTAGACAAGTCT	1	2	8	AC1	1.0	.
chr14	57323737	57323764	chr14:57323737-57323764	0	AGTCATATCCTTCAGGAGAGGCTAGTCC	2	2	8	AD1	-	.
chr14	57326282	57326308	chr14:57326282-57326308	0	GGGCAATTTTTGATTTGGGGCTTTTTT	1	2	7	AA2	-	.
chr14	57327801	57327820	chr14:57327801-57327820	0	ATACATGCACAAACATGTTT	3	2	0	DD1	1.0	.
chr14	57329973	57330003	chr14:57329973-57330003	0	GGGCTTGCCACAGGCTCTAAACAGCATCCCT	1	3	11	ACC1	2.0	.
chr14	57336523	57336542	chr14:57336523-57336542	0	AACCAAGCTTAGGCATTTCT	3	2	0	AD3	1.0	.
chr14	57337434	57337459	chr14:57337434-57337459	0	GAGCTTGGTCATCCCTGGGCTATTTT	1	2	6	AD2	1.0	.
chr14	57338048	57338076	chr14:57338048-57338076	0	AAGCTTTTTTTTGGGGGGGAAACTAGACT	1	2	9	AD2	-	.
chr14	57345801	57345822	chr14:57345801-57345822	0	AGGCTGGTCTTAGAGCTTTTTT	1	2	2	AB2	-	.
chr14	57347813	57347838	chr14:57347813-57347838	0	AGACATGTTATCATCTTGGGAAGTCT	1	3	6	ACC2	1.0	.
chr14	57352496	57352526	chr14:57352496-57352526	0	GAACTAGCTGCAGAGAGCCATGGACATGACT	1	2	11	CD	-	dELS
chr14	57354814	57354837	chr14:57354814-57354837	0	AGACATGTTTACTGAAGGAAGCCA	1	2	4	AC1	-	.
chr14	57355080	57355101	chr14:57355080-57355101	0	GGACAAGTTCAAGTGAAAGTTC	1	2	2	AD1	-	.
chr14	57355113	57355143	chr14:57355113-57355143	0	GGGCAAGCCCTATCTTTTATTGATCCAGTTC	1	2	11	BD1	-	.
chr14	57357645	57357665	chr14:57357645-57357665	0	GGAGAGGTCTCAAGCTAGCCC	1	2	1	AB1	2.0	.
chr14	57358576	57358601	chr14:57358576-57358601	0	GAACAACCTTTGAAGTAATCATGCTT	1	2	6	AD2	1.0	.
chr14	57361394	57361414	chr14:57361394-57361414	0	GGACATGCCCTGTACTTCTTC	2	2	1	AD1	1.0	.
chr14	57362435	57362467	chr14:57362435-57362467	0	AGGAATGTTTAGGTCTGATTTGTGGGCATGACT	1	2	13	AD3	1.0	dELS
chr14	57362730	57362757	chr14:57362730-57362757	0	GGGCTAGCTAGATGCCTGGAATTTGCCT	1	2	8	AC2	-	.
chr14	57367445	57367471	chr14:57367445-57367471	0	AGGATTGCTTCTAGGAAGGTCTAGTTT	1	2	7	AD2	2.0	.
chr14	57369855	57369883	chr14:57369855-57369883	0	AAACAAATTTATAAGAAAAAAACAACCCT	1	2	9	AA2	1.0	.
chr14	57371307	57371326	chr14:57371307-57371326	0	AAGCAAGTTGAAACTAATTA	3	3	0	ACC1	-	.
chr14	57372015	57372034	chr14:57372015-57372034	0	CATATTGCCCAGGCTAGTCT	2	3	0	ACD1	-	.
chr14	57373821	57373846	chr14:57373821-57373846	0	CAGCATGTAGCATAGTAAGCATGTTT	1	3	6	CCD2	-	.
chr14	57376961	57376984	chr14:57376961-57376984	0	AAATAAGCTTTGCTAAGCAACTCC	1	2	4	AA2	-	.
chr14	57377725	57377746	chr14:57377725-57377746	0	CAGCATGCTCAGAAAAAAGCCT	1	2	2	AC2	-	.
chr14	57378831	57378861	chr14:57378831-57378861	0	AAACATATTTTATTGCTGTGCAAGATTGCCC	1	2	11	AA2	-	CTCF-only,CTCF-bound
chr14	57380700	57380722	chr14:57380700-57380722	0	GTACAAGCTCAGAAAACTTCTCT	1	2	3	AD3	-	.
chr14	57383112	57383140	chr14:57383112-57383140	0	AAAAATGTTTTAAGACTAAAGAATAGCCT	1	2	9	AA2	-	.
chr14	57386340	57386364	chr14:57386340-57386364	0	AGAAATCTCTAAATGGGGCATGTTT	2	2	5	AA1	-	.
chr14	57386692	57386724	chr14:57386692-57386724	0	AAGCTGGCCTTGGAGACAGGTTAAAACAATTCT	1	2	13	AB2	1.0	.
chr14	57387834	57387866	chr14:57387834-57387866	0	AAATATGTCTAAAGCATTAGAGTGAACTAATCC	1	2	13	AA2	-	.
chr14	57391943	57391968	chr14:57391943-57391968	0	CAGCAAGCCTGTATGGTGGCGTGTTT	1	3	6	BCC2	1.0	.
chr14	57392215	57392243	chr14:57392215-57392243	0	AAGCATTTTCGGTAATTATGGAGATGTTT	1	2	9	AA2	1.0	pELS
chr14	57392989	57393010	chr14:57392989-57393010	0	AGAATAGTTCTAAGACATGTCT	2	1	2	A1	-	.
chr14	57396900	57396919	chr14:57396900-57396919	0	AAGAATGCCTAAGCTATTTT	1	2	0	AA2	-	.
chr14	57397986	57398005	chr14:57397986-57398005	0	GCATTTGTCTAAGCATGTCA	3	3	0	ACD1	-	.
chr14	57398249	57398271	chr14:57398249-57398271	0	GGGCTTGTTTTATGGACTAAGTT	1	2	3	AD4	-	.
chr14	57399882	57399903	chr14:57399882-57399903	0	AGGTAAGTCTTTAAAAATGTTT	1	2	2	AA2	-	.
chr14	57400353	57400378	chr14:57400353-57400378	0	GAGCATTTTCTCTCTTCAGCTTGTTT	1	2	6	AC2	-	.
chr14	57401971	57401993	chr14:57401971-57401993	0	GGGATAGCTTTGTGAACTTTCTC	1	2	3	AA2	-	.
chr14	57402498	57402523	chr14:57402498-57402523	0	TGACTTGTATTGTTATTAACTTGTCT	1	3	6	CCD2	-	.
chr14	57405791	57405819	chr14:57405791-57405819	0	GAACAAGCCTGCTCTCCAGGAGCTTCCAG	1	3	9	ACD2	-	.
chr14	57411880	57411900	chr14:57411880-57411900	0	AAATAAGCTTAAAACAATTCT	1	2	1	AA2	-	.
chr14	57414444	57414469	chr14:57414444-57414469	0	AAAGTTGTTTCTGATGAGACTTACCT	1	2	6	AA2	-	.
chr14	57415941	57415962	chr14:57415941-57415962	0	AAATTTGTCTTTGGCCAAGTCT	1	2	2	AD2	-	.
chr14	57416100	57416131	chr14:57416100-57416131	0	GGGCAAGTTTCTTAATTTCTCTGGGCTTTTAG	1	3	12	ACD2	-	.
chr14	57418271	57418298	chr14:57418271-57418298	0	GGATTTGTTTCTTTTTCAGAACAAACTT	1	2	8	AA2	-	.
chr14	57422725	57422754	chr14:57422725-57422754	0	AGACCTGCTTTCAAATTAAAGGACTATTTC	1	2	10	AB3	1.0	.
chr14	57422861	57422883	chr14:57422861-57422883	0	CAGCAAGTCTAGAGGGCAGGCCG	1	3	3	BCC1	-	.
chr14	57423824	57423849	chr14:57423824-57423849	0	CAACTTGTTTCAGTGGAAACTATTCA	1	3	6	ACC1	-	.
chr14	57428392	57428422	chr14:57428392-57428422	0	GAGCTGGCTCATATGTTCTTTTGACATGTCC	1	2	11	BC2	1.0	.
chr14	57429987	57430014	chr14:57429987-57430014	0	GGCCAAGCCTTCAAGCAGAAACATATTT	1	2	8	AD3	-	dELS
chr14	57433108	57433128	chr14:57433108-57433128	0	ATAATTGTTTTAAACATGTTA	1	3	1	ACD1	-	.
chr14	57435100	57435132	chr14:57435100-57435132	0	CAGCTTGTTTGCTTTTGGCACATAGAAATGCCA	1	3	13	ACC2	1.0	.
chr14	57436679	57436700	chr14:57436679-57436700	0	TTAAATGTTTTAAGACTTGCTT	1	3	2	ACD1	2.0	.
chr14	57440275	57440295	chr14:57440275-57440295	0	GGTCATGCTTGAAGCAAGCAC	2	2	1	DD3	-	.
chr14	57444355	57444382	chr14:57444355-57444382	0	AATCTTTTCTTTTGTTTAAAACTTGTCC	1	2	8	AD1	-	.
chr14	57447717	57447739	chr14:57447717-57447739	0	CACCATGTTGGCCAGGCTAGTCT	1	3	3	CCD1	-	.
chr14	57451115	57451139	chr14:57451115-57451139	0	AAACATGTGTTTGCAAGGTATGTCT	1	2	5	AD2	-	.
chr14	57452507	57452538	chr14:57452507-57452538	0	AGACTTGTCTACACTGAGCCTCCAGCAATTCG	1	3	12	ACC1	-	.
chr14	57458949	57458970	chr14:57458949-57458970	0	GGAGATTTCCTCAGACAAGTTT	2	2	2	AA1	-	.
chr14	57462408	57462427	chr14:57462408-57462427	0	AGACTAGCTTGGGCAACATA	2	3	0	ACD2	1.0	.
chr14	57463027	57463047	chr14:57463027-57463047	0	AGACTTTTTTTGGAGTAGTTT	1	2	1	AA2	-	.
chr14	57464319	57464343	chr14:57464319-57464343	0	AGACATGTTTTGGTAGAGAGTGCCT	2	2	5	AB1	1.0	dELS,CTCF-bound
chr14	57467421	57467441	chr14:57467421-57467441	0	AATTTAGTCCTAGACAAGCCT	1	2	1	AD4	-	.
chr14	57468356	57468381	chr14:57468356-57468381	0	AAAATTGTCTTTCACAAAACTGGTCC	1	2	6	AB3	1.0	.
chr14	57469261	57469289	chr14:57469261-57469289	0	AAACAAGTGTTTCTCTAATTGACTAGTCA	1	3	9	CCD2	1.0	.
chr14	57469626	57469649	chr14:57469626-57469649	0	TGGCTAGTCAAACAATGCATGCTT	1	3	4	CCD2	1.0	.
chr14	57470022	57470044	chr14:57470022-57470044	0	AAAATTGTCCCAAAAGCTAATTT	1	2	3	AA2	-	.
chr14	57470827	57470856	chr14:57470827-57470856	0	TGACTAGCTTTTAAGAAGACTGGCAACTTC	1	3	10	ACC1	1.0	.
chr14	57477364	57477390	chr14:57477364-57477390	0	AGACATGTTATTCTAAAAGTCTAGTTA	1	3	7	CCD2	-	.
chr14	57480793	57480816	chr14:57480793-57480816	0	AAGCTACTTTCACCAGACTAGATC	1	2	4	AD2	-	.
chr14	57482474	57482495	chr14:57482474-57482495	0	TAGCAAGCTCCAAAACAAATTA	1	3	2	ACC1	-	.
chr14	57483658	57483688	chr14:57483658-57483688	0	AGAGATGTCCTTTTCTAGCAGGGGCTTGGCT	1	2	11	AD3	1.0	.
chr14	57484233	57484257	chr14:57484233-57484257	0	AGTCATGCTGGAGTAGGGCAAGCCC	1	2	5	CD	-	.
chr14	57486327	57486347	chr14:57486327-57486347	0	AGACAGGTTGCTGACTTGTCC	1	3	1	BCC2	-	.
chr14	57487636	57487656	chr14:57487636-57487656	0	ACGCTAGTTCATGACTTGCTC	1	2	1	CD	1.0	.
chr14	57488666	57488698	chr14:57488666-57488698	0	AAACAAATTTACAAGGAAAAAACAAACAACCCC	1	2	13	AA2	-	.
chr14	57493896	57493921	chr14:57493896-57493921	0	AGGCTGGTTTCCATGGAGACTTCCCT	1	2	6	AB2	1.0	PLS
chr14	57494084	57494104	chr14:57494084-57494104	0	AGAGAAGTCTTAAACTTGACC	1	2	1	AD3	-	PLS
chr14	57495724	57495753	chr14:57495724-57495753	0	AGACATATTCCTGTCTAAAGGAGTTTGCCC	1	2	10	AA2	1.0	pELS
chr14	57496539	57496561	chr14:57496539-57496561	0	TAACTAGCCTTGGGGACAAAACT	1	3	3	ACD2	3.0	.
chr14	57499843	57499875	chr14:57499843-57499875	0	GGGGTTGTTTGTTATTTTCTTGTAAATTTGTTT	1	2	13	AA2	-	.
chr14	57501774	57501795	chr14:57501774-57501795	0	AAGCATGCTCATGGGCATGGCT	2	1	2	D1	1.0	.
chr14	57502524	57502554	chr14:57502524-57502554	0	TAGCTTGTTCCACTGTGAGTAGAACTTAGTT	1	3	11	ACD2	-	.
chr14	57502731	57502759	chr14:57502731-57502759	0	GAGCAGGCCCTAATAGTCAAAGAAAGTCC	1	2	9	AB2	1.0	.
chr14	57505082	57505111	chr14:57505082-57505111	0	GGCCCAGTTCTGCCTAAAAGAGGCAAGTTT	1	2	10	BD4	1.0	.
chr14	57512618	57512637	chr14:57512618-57512637	0	CAACAAGTTTAGACAAATGT	2	3	0	ACD2	1.0	.
chr14	57515621	57515645	chr14:57515621-57515645	0	GGGCATCCTTGTCTTGTGCTAGTTT	1	2	5	AD2	2.0	.
chr14	57518086	57518114	chr14:57518086-57518114	0	TGGCTTGCTTTGCTAAGTTAGGGAAGTTC	1	2	9	AC2	-	.
chr14	57518488	57518516	chr14:57518488-57518516	0	GAACATGCTCCTTTAGCTCAGAGAAGTTT	1	1	9	A2	1.0	.
chr14	57521412	57521440	chr14:57521412-57521440	0	GGGGTTGTTTTTTTCTTGTAAATTTGTTT	1	2	9	AA2	-	.
chr14	57522985	57523013	chr14:57522985-57523013	0	AGATTTGTTCTTTTTGCTTAGTCTTGCTT	1	2	9	AD2	-	.
chr14	57527184	57527204	chr14:57527184-57527204	0	AAGCTTGCCTTAAGGTCGCCT	1	2	1	AB1	1.0	DNase-H3K4me3,CTCF-bound
chr14	57528069	57528088	chr14:57528069-57528088	0	GAGCTTGCAGGAGCAAGCCA	2	3	0	CCD2	-	.
chr14	57530247	57530269	chr14:57530247-57530269	0	AGACCAGTCTAAGGGAATTGCTT	1	2	3	AB2	-	.
chr14	57530483	57530508	chr14:57530483-57530508	0	GGACAAACTCCACACCAAACTACTCC	1	2	6	AA2	-	.
chr14	57531925	57531952	chr14:57531925-57531952	0	AGCCTTGCCTGATCTCCTGGACATGCCT	2	1	8	D1	1.0	.
chr14	57534520	57534543	chr14:57534520-57534543	0	AAACTAGTTGGGTCTAGAATGTTC	1	3	4	ACC2	1.0	.
chr14	57537520	57537539	chr14:57537520-57537539	2	AGGCGTGTGTGAACATGCCC	3	2	0	BD1	-	.
chr14	57542751	57542773	chr14:57542751-57542773	0	GAACTTGCTTTATGAATTTGGCT	1	2	3	AD1	-	.
chr14	57543633	57543661	chr14:57543633-57543661	0	TGGCTTGCCTTGCTAGGTTGGGGAAGTTC	1	2	9	AC2	-	.
chr14	57544027	57544055	chr14:57544027-57544055	0	GAACATGCTCCTTTAGCTTGGACGTGTTT	2	1	9	B2	1.0	.
chr14	57546001	57546024	chr14:57546001-57546024	0	AAACATGTCTCCTTAAATTTGATT	2	2	4	AD1	-	.
chr14	57552586	57552618	chr14:57552586-57552618	0	GGGGTTGTTTGTTTTTTTCTTGTAAATTTGTTT	1	2	13	AA2	-	.
chr14	57554209	57554232	chr14:57554209-57554232	0	GGACATGTTTGCCTAGAGATTCTT	2	2	4	AA1	-	.
chr14	57557419	57557443	chr14:57557419-57557443	0	AAGCAAGTCTTGTTAAAACCAGATT	1	2	5	BD1	-	.
chr14	57558498	57558530	chr14:57558498-57558530	0	GAAGTTGCCTTCTAAGAGCCAGGAAACAGGTCC	1	2	13	AB3	-	.
chr14	57559844	57559869	chr14:57559844-57559869	0	GAGCATTCCTCGTGCCAGGCTTCTTT	1	2	6	AA2	1.0	dELS
chr14	57563526	57563548	chr14:57563526-57563548	0	AAACAACTCTTTCAGGATAGCTC	1	2	3	AA2	1.0	.
chr14	57564409	57564439	chr14:57564409-57564439	0	ATGCCTGTTTCTAAGCTTTGAAAACAAGTCA	1	3	11	BCD1	2.0	.
chr14	57568263	57568286	chr14:57568263-57568286	0	CGTCCAGCCTCTGCAGGCTTGCTT	1	3	4	BCD1	1.0	dELS
chr14	57570284	57570305	chr14:57570284-57570305	0	AGACAAGCCCAGAAAAATCTTC	2	2	2	AA1	2.0	.
chr14	57572841	57572866	chr14:57572841-57572866	0	GAACTAGTTCTACTGGAAAGCAGTTC	1	2	6	AB1	-	.
chr14	57579926	57579956	chr14:57579926-57579956	0	AGGAAAGCTTCCAGCTCTCAAGGACTTGTCA	1	2	11	AC2	-	.
chr14	57580943	57580970	chr14:57580943-57580970	0	AAATTAATTCTAATATAGGAACTTGTTT	1	2	8	AA1	-	.
chr14	57581660	57581682	chr14:57581660-57581682	0	GAGATAGTCTCTGGAGGTTGCCT	1	2	3	AA2	1.0	.
chr14	57582356	57582377	chr14:57582356-57582377	0	AGGCTAGTTTTTGAAATTTTTT	1	2	2	AA1	1.0	.
chr14	57583011	57583032	chr14:57583011-57583032	0	AAACTTGTATTGAAATTTGTTT	1	2	2	AD2	2.0	.
chr14	57584040	57584065	chr14:57584040-57584065	0	AAGCATATTTTATAGTAAGCATATTT	1	2	6	AA2	-	.
chr14	57586186	57586206	chr14:57586186-57586206	0	CATCTAGTCTTTGACAAGCCT	1	3	1	CCD1	-	.
chr14	57587004	57587026	chr14:57587004-57587026	0	CAACAAGCTATGAAAAAAAGCTC	1	3	3	ACC2	-	.
chr14	57588266	57588289	chr14:57588266-57588289	0	GGGCAACCCCTGCAAGACAAATTT	1	2	4	AA2	2.0	.
chr14	57590444	57590472	chr14:57590444-57590472	0	GAGCAAGTCCTGACTACACAGTCATTTCC	2	2	9	AD1	2.0	.
chr14	57590601	57590633	chr14:57590601-57590633	0	AAGGCTGTCTCCCTTCATGGAAAAAACAAGTTA	1	3	13	ABC1	-	.
chr14	57591696	57591716	chr14:57591696-57591716	0	CTGCAAGTTTCAGACTAGTTT	1	2	1	CD	-	.
chr14	57595337	57595362	chr14:57595337-57595362	0	TGACATGCTACCAACATGACTTGTTA	1	4	6	CCCC	2.0	.
chr14	57595790	57595810	chr14:57595790-57595810	0	CAAGATGCCCTGGGCTTGTCT	1	2	1	AC3	-	.
chr14	57601176	57601196	chr14:57601176-57601196	0	AAGTTTTTTCAAGACTTGCTT	1	2	1	AA1	-	.
chr14	57604087	57604118	chr14:57604087-57604118	0	TGGCAAGTTTTCTCGTGTAAGAGAGCTGGTTG	1	3	12	BCC1	1.0	.
chr14	57604238	57604267	chr14:57604238-57604267	0	AGGCTAGTCTTGATGGTTCTGAAATAATTC	1	2	10	AA1	-	.
chr14	57606471	57606495	chr14:57606471-57606495	0	GAGCTTGCTTCCCTGAAACACCCTG	1	3	5	ABC2	-	.
chr14	57606582	57606611	chr14:57606582-57606611	0	GAACTAGCTTATTTACCTACATACAAGTGT	1	2	10	DD1	-	.
chr14	57612321	57612340	chr14:57612321-57612340	0	AGGCTATTACAAGCAAGTCT	2	2	0	AD1	1.0	dELS
chr14	57614808	57614839	chr14:57614808-57614839	0	AAGATAGCTTGGTTCCTGCTCTAAACAAGTGC	1	2	12	AD3	1.0	dELS
chr14	57618077	57618098	chr14:57618077-57618098	0	GAGAACGTCTTAAAACTAGCCC	1	2	2	AB1	2.0	.
chr14	57619735	57619763	chr14:57619735-57619763	0	AAACTCCTCTGAGCTAAAGGAGCATGTTC	2	2	9	AB1	2.0	.
chr14	57621957	57621989	chr14:57621957-57621989	0	AAACAAATTTACAAGAAAAAAACAAACAACCCC	1	2	13	AA2	-	.
chr14	57627328	57627351	chr14:57627328-57627351	0	AAACAAGATTGAGGAAGAATGCTT	1	2	4	AD2	-	.
chr14	57627707	57627737	chr14:57627707-57627737	0	TAACTTGTTCCCGCATTAAGTAAAAATGTTA	1	3	11	ACC2	-	.
chr14	57630076	57630103	chr14:57630076-57630103	0	GAGGATGTTTGTGATGCTGAAGATGCTT	1	2	8	AA2	-	.
chr14	57634168	57634187	chr14:57634168-57634187	0	AAGCAAAGCCAGACATGTTC	3	2	0	AD1	1.0	.
chr14	57634867	57634897	chr14:57634867-57634897	0	AAACAATTTTGGAGACAGACCTAACAAGCCT	1	2	11	AC2	-	.
chr14	57635800	57635819	chr14:57635800-57635819	0	GAACAAATTTAAATAAGTTT	1	2	0	AA2	1.0	.
chr14	57636296	57636318	chr14:57636296-57636318	0	TAACATGCTTTGAAAACTTATGT	1	3	3	ACD2	-	.
chr14	57640498	57640525	chr14:57640498-57640525	0	GTACAAGTCTCCTACACTGAACAAATTC	1	2	8	AD3	3.0	.
chr14	57645755	57645774	chr14:57645755-57645774	0	AGGCTTGTCATAGATAGCTC	2	3	0	ACC2	2.0	.
chr14	57648389	57648412	chr14:57648389-57648412	0	AAAGAAGCCTAAAAGAGCAATTTC	1	2	4	AA2	-	.
chr14	57648563	57648585	chr14:57648563-57648585	0	GAATAAGCTTGAGAGGCTTCTCT	1	2	3	AA2	-	.
chr14	57650460	57650482	chr14:57650460-57650482	0	TAGCAAGTTCTACTGATTTGCCC	1	3	3	ACC2	1.0	.
chr14	57651935	57651963	chr14:57651935-57651963	0	AGGGAAGCTTCAGTGGGTAAAGCCAGCCT	1	2	9	AB2	1.0	.
chr14	57652516	57652535	chr14:57652516-57652535	0	AGTCATGTTCAGAGATGCTT	3	2	0	AD2	1.0	.
chr14	57656038	57656060	chr14:57656038-57656060	0	GGGCAAGTTTTGGGAACTTGCCC	2	0	3	0	1.0	.
chr14	57662285	57662310	chr14:57662285-57662310	0	GAAAATGCTGTGATTAGAGCATGCCG	1	3	6	ACC1	2.0	.
chr14	57662506	57662528	chr14:57662506-57662528	0	AGCCTAGCCCCTCATGCTTGCCC	1	2	3	DD2	-	.
chr14	57663894	57663913	chr14:57663894-57663913	0	AGGCATGTTTCAGTTAGCCC	3	2	0	AC1	-	.
chr14	57666134	57666154	chr14:57666134-57666154	0	AAGCTTGTCATAGGAAAGTCC	1	2	1	AC2	-	.
chr14	57668175	57668203	chr14:57668175-57668203	0	GGGGTTGTTTTTTTCTTGTAAATTTGTTT	1	2	9	AA2	-	.
chr14	57672515	57672546	chr14:57672515-57672546	0	AGATATGCTATTGGCCCCTGTGAAGCATGTTA	1	3	12	ACC1	1.0	.
chr14	57677674	57677695	chr14:57677674-57677695	0	AAACTTGCCTATAGGCAAAATG	1	3	2	ACD2	-	.
chr14	57678396	57678421	chr14:57678396-57678421	0	GTGCAAGCCACTGCAAAAACATGCCA	1	3	6	CCD1	-	.
chr14	57681063	57681091	chr14:57681063-57681091	0	AGACAATCCTAAGCAAAAAGAACAAACCT	1	2	9	AA2	-	.
chr14	57686582	57686609	chr14:57686582-57686609	0	GGGCAAGCATGCAGTTAGAAGATTGTCC	1	2	8	AD2	-	.
chr14	57687340	57687372	chr14:57687340-57687372	0	GAGCATCTTTTTGCTCTGTAACTAGACCTGTTT	1	2	13	AB2	-	.
chr14	57687472	57687499	chr14:57687472-57687499	0	AAACATCTTTCTCACTCTGAACATTTTT	1	2	8	AA2	1.0	dELS
chr14	57687979	57688005	chr14:57687979-57688005	0	GGACTTGCTTCCAGAGAGGGATAGTTC	1	1	7	A2	2.0	.
chr14	57688946	57688968	chr14:57688946-57688968	0	AACCATGCTTGGGGAAGTTGCCT	1	2	3	AD2	-	.
chr14	57690496	57690521	chr14:57690496-57690521	0	GGACTGGTTTCATGAAAGACAATTTT	1	2	6	AB2	-	.
chr14	57690677	57690701	chr14:57690677-57690701	0	GAGCTTGCTTTCCTGCAACTAGATG	1	3	5	CCD1	-	.
chr14	57693506	57693535	chr14:57693506-57693535	0	GGACAAGCTCCTGCTGCAGATAACTAGCCA	1	2	10	CC	-	.
chr14	57693626	57693658	chr14:57693626-57693658	0	TGGCTTGCTGTCAATAAATACGTGGGCAAATCT	1	3	13	ACC1	-	.
chr14	57695310	57695342	chr14:57695310-57695342	0	AAACAAATTTACAAGAAAAAAACAAACAACCCC	1	2	13	AA2	-	.
chr14	57696221	57696249	chr14:57696221-57696249	0	AAACAAATTTATAAGAAAAAAACAAACTC	1	2	9	AA2	-	.
chr14	57696548	57696573	chr14:57696548-57696573	0	CAGCAAGCCCATTACTGGGCATATAC	1	3	6	ACD2	-	.
chr14	57698912	57698937	chr14:57698912-57698937	0	CACCATGCCTGGCCATGAACATGTTA	1	3	6	CCD1	1.0	.
chr14	57699721	57699749	chr14:57699721-57699749	0	AAACAAGCCAACTAATAGGGAACAAACTG	1	3	9	ACC1	-	.
chr14	57700346	57700367	chr14:57700346-57700367	0	AAGGAAGTTTACAAGGAAGTTT	1	2	2	AA2	-	.
chr14	57708589	57708609	chr14:57708589-57708609	0	AAACTTGTTGGGAACTTGTAG	1	3	1	CCD1	1.0	.
chr14	57710028	57710050	chr14:57710028-57710050	0	GAAAATGTCTCCAGGGCATGTCA	1	2	3	AC2	-	.
chr14	57710862	57710892	chr14:57710862-57710892	0	TTACCTGCTCATAGGTGGAAGGGACTTGCCT	1	3	11	BCD1	1.0	.
chr14	57711637	57711656	chr14:57711637-57711656	0	AGACTAGCTCAGGAATCTCT	2	2	0	AA1	1.0	.
chr14	57711808	57711838	chr14:57711808-57711838	0	AAACAAATCCAATGTACCCCAGAGCTATTTT	1	2	11	AA2	-	.
chr14	57712839	57712871	chr14:57712839-57712871	0	AAACAATTTTAAAGATGTATCTGAGACTAGTTG	1	2	13	AC2	-	.
chr14	57720462	57720487	chr14:57720462-57720487	0	AGGCTTTTCTTTACTGGGAGATGTTT	1	2	6	AA2	-	.
chr14	57720803	57720822	chr14:57720803-57720822	0	AGACTAGACTAGTCTAGCCT	2	2	0	DD2	-	.
chr14	57726437	57726469	chr14:57726437-57726469	0	ATACTTCCTCCTTCTTTTGTTAAAAACATGTTT	2	2	13	AD1	2.0	.
chr14	57726935	57726954	chr14:57726935-57726954	0	AGGCTAGACTGGCCTAGCTT	2	2	0	DD2	-	.
chr14	57727769	57727790	chr14:57727769-57727790	0	CTGAATGTTTTAAGACTTGTTT	1	3	2	ACD1	-	.
chr14	57728659	57728681	chr14:57728659-57728681	0	AGGCTAGTCTCAGGGGGAAGTCT	1	1	3	A2	-	.
chr14	57729126	57729155	chr14:57729126-57729155	0	GAGGTAGTCTTCTATGGGCTAAACCTGCTT	1	2	10	AB2	-	.
chr14	57731815	57731841	chr14:57731815-57731841	0	AAGGTAGTCCTTTAATTAAACATCTCT	1	2	7	AA2	-	.
chr14	57735536	57735565	chr14:57735536-57735565	0	CACTTAGCCTCCAGCATGCTAGACTAGCTT	1	3	10	ACD1	2.0	.
chr14	57736138	57736167	chr14:57736138-57736167	0	TGTCTTGCCCTCTCAGAACTAAGCTTGTCC	1	2	10	CD	-	.
chr14	57738614	57738644	chr14:57738614-57738644	0	AAACCTGCTTTTCAGCCAAATTAACTTGCTT	1	2	11	BC2	1.0	.
chr14	57741281	57741309	chr14:57741281-57741309	0	AAACTTCTCCGAGCTAAAGGAGGATGTTT	1	2	9	AA2	-	.
chr14	57751891	57751915	chr14:57751891-57751915	0	AAATAAGCCCTTAAAAAACATTTCT	1	2	5	AA2	-	.
chr14	57752300	57752329	chr14:57752300-57752329	0	GAACTTGTTCTCCCCAAAGAGGACTCCTTA	1	3	10	ABC2	1.0	.
chr14	57754035	57754058	chr14:57754035-57754058	0	GGAAAAGCTCCTCTAAACATCCTC	1	2	4	AA2	1.0	.
chr14	57762077	57762108	chr14:57762077-57762108	0	GGGCTACTTTTTTATATTACTCAATCAAGTTT	1	2	12	AD2	-	.
chr14	57763112	57763134	chr14:57763112-57763134	0	GAACTAGCTTTCCCATCTTGCTA	1	3	3	CCD2	2.0	.
chr14	57769396	57769422	chr14:57769396-57769422	0	AGACATGCCAGAATGTTAAACATTCTT	1	2	7	AC2	-	.
chr14	57770478	57770500	chr14:57770478-57770500	0	ATACTATCTCAATGAACAAGTCT	1	2	3	AD1	-	.
chr14	57774053	57774072	chr14:57774053-57774072	0	AGACTTCTCCAGGGTTGCCT	1	2	0	AA2	1.0	.
chr14	57774233	57774258	chr14:57774233-57774258	0	GGGCTACCACACCCCAGGACTTGTTC	1	2	6	AD1	1.0	.
chr14	57774477	57774509	chr14:57774477-57774509	0	AGGGATGCCCATCCCCCTAGGCTCGACTTGCTC	1	2	13	AC2	1.0	.
chr14	57774834	57774864	chr14:57774834-57774864	0	AGGCATGTGTGTGTGCCAGCAGATCTTGCCT	1	2	11	DD2	-	.
chr14	57777805	57777833	chr14:57777805-57777833	0	TGGCAAGCCGGATAAAGAAAGGCAAGACC	1	3	9	CCD1	1.0	.
chr14	57787678	57787706	chr14:57787678-57787706	0	AAGATAGTCTTTTCCAGCCAAACAAATCC	1	2	9	AA2	-	.
chr14	57789969	57789994	chr14:57789969-57789994	0	AAACTAGGTACTGATGAAACTTGCCT	1	2	6	CD	-	.
chr14	57790677	57790705	chr14:57790677-57790705	0	AGACAATCCTAAGCGAAAAGAACAAGCTG	1	2	9	AC2	-	.
chr14	57796502	57796530	chr14:57796502-57796530	0	TAACATATTTCTGCTTGTGCAACTTGTTT	1	3	9	ACC2	-	.
chr14	57797046	57797068	chr14:57797046-57797068	0	GAACAGCTTTCAGAAGCATGCCC	2	2	3	AB1	-	.
chr14	57798495	57798515	chr14:57798495-57798515	0	AAACAATTCTGAAACTTCCTT	1	2	1	AA2	1.0	.
chr14	57800096	57800122	chr14:57800096-57800122	0	AGGCACGTTTGGGCCGGCAACATGTCA	1	3	7	BCC2	-	.
chr14	57800420	57800445	chr14:57800420-57800445	0	AAAAATGCTAAAAACTGAACAAGCCA	1	3	6	ACC1	-	.
chr14	57800579	57800609	chr14:57800579-57800609	0	GGGCATGTTGTATCCCAATGCAAAGAAGCTA	1	3	11	ACC2	-	.
chr14	57801443	57801464	chr14:57801443-57801464	0	AAGCAACCACATAAACAAGTCT	1	2	2	AD1	-	.
chr14	57801810	57801840	chr14:57801810-57801840	0	AGAGAAGCACTCAGATTCATAAAGCAAGTTC	1	2	11	AD1	1.0	.
chr14	57804490	57804513	chr14:57804490-57804513	0	CAACAAGCTCACAAAAACAAGCAA	1	3	4	CCD1	1.0	.
chr14	57806543	57806569	chr14:57806543-57806569	0	TAGCATGCTCTTTCTCCCAGATAGCTT	1	3	7	ACC2	1.0	.
chr14	57807468	57807490	chr14:57807468-57807490	0	CAACTTGTTCAGAAACCAAGCCT	1	2	3	CD	-	.
chr14	57807924	57807954	chr14:57807924-57807954	0	AGGCATGTTTTACATGGTGGCAGGCAAGAGA	1	3	11	CDD3	1.0	.
chr14	57810763	57810782	chr14:57810763-57810782	0	GCACAAGTCTTAGCTAGTCT	3	2	0	CD	1.0	.
chr14	57811779	57811798	chr14:57811779-57811798	0	AGACTAGCCTGGGCATCATA	3	3	0	ACD2	-	.
