## Supplementary Table 2 for "A novel map of human p53 response elements uncovers evidence of selection pressures and variants similar to Li-Fraumeni Syndrome mutations": ST_2.putative.p53-REs.txt (part 36 of 137)

chrom	RE_start	RE_end	RE_ID	RE_coverage	RE_seq	RE_score	RE_nmuts	RE_spacer	RE_type	total_polymorphisms_RE	cCREs.type
chr14	57814229	57814251	chr14:57814229-57814251	0	AATCAAGTTCATTAAACATATTT	1	2	3	AD3	-	.
chr14	57814271	57814293	chr14:57814271-57814293	0	GGGCTAGCCCTTGAAACAATTAC	1	2	3	AD4	-	.
chr14	57814378	57814400	chr14:57814378-57814400	0	AGACAAACCCAAAGACCTAGTCC	1	2	3	AD2	-	.
chr14	57814952	57814980	chr14:57814952-57814980	0	TGGCAAGTTACAGCTCATGGGGCAAATCC	1	3	9	ACC1	1.0	.
chr14	57815610	57815635	chr14:57815610-57815635	0	ATGCTTGCCTAGCTATGACCTAGCTT	1	2	6	DD2	-	.
chr14	57819603	57819625	chr14:57819603-57819625	0	AGACCAGCCTGGCCAACATGTTG	1	3	3	BCC1	1.0	.
chr14	57819845	57819876	chr14:57819845-57819876	0	GAACTAGCCCTACTAAATACCAAGGCTTCTTA	1	2	12	AC3	-	.
chr14	57821120	57821151	chr14:57821120-57821151	0	TAACAAGCCAAAGGCAAAAACAATGCTAGTTC	1	3	12	CCD2	2.0	.
chr14	57821565	57821590	chr14:57821565-57821590	0	AGGAAAGTTCACTTAATAACTTGTCC	1	2	6	AC2	-	.
chr14	57825266	57825292	chr14:57825266-57825292	0	AAAAATGCTTAAGCCTTAGAAATGTCT	1	2	7	AA2	-	.
chr14	57825542	57825563	chr14:57825542-57825563	0	CTACAAGCTTTAGAACATGTTC	2	2	2	CD	-	.
chr14	57827829	57827859	chr14:57827829-57827859	0	TAACTTGTTAAACAAGAACTTGGACATGCTA	1	3	11	CCC	-	.
chr14	57830902	57830923	chr14:57830902-57830923	0	AGACTACCTGTGGAGCAAGTTC	1	2	2	AC1	-	.
chr14	57833844	57833868	chr14:57833844-57833868	0	AGACTAGCTTCACAGAAAATAATTT	1	2	5	AA1	-	.
chr14	57834141	57834162	chr14:57834141-57834162	0	GAACAAGTCATGAAGCATGACA	2	3	2	CCD1	-	.
chr14	57834696	57834720	chr14:57834696-57834720	0	CAGCATGTCAGTATAAAAATTGCTT	1	3	5	ACC2	1.0	.
chr14	57835692	57835715	chr14:57835692-57835715	0	GGACAGGCCAAACTCAACATGCCT	1	3	4	BCC2	-	.
chr14	57838338	57838360	chr14:57838338-57838360	0	TAGCTTGTTCCCTAAACATTCTA	1	3	3	ACC1	-	.
chr14	57839897	57839917	chr14:57839897-57839917	1	CAGCATGTCCAAAACACGCCC	2	2	1	BC2	1.0	.
chr14	57841022	57841053	chr14:57841022-57841053	0	TAGCAAGCCCCTTATCCCCATGGAGCTCATCT	1	3	12	ABC2	-	.
chr14	57843660	57843690	chr14:57843660-57843690	0	AAGCATGGCTTATCCCCATTTGGACTTCTTC	1	2	11	AD2	-	.
chr14	57844224	57844255	chr14:57844224-57844255	0	AAACAAGCATGGGGGTGAAACCAAGGATGCTC	1	2	12	AD2	-	.
chr14	57847163	57847183	chr14:57847163-57847183	0	CAGATAGTTTGAGACATGCTG	2	3	1	ACC1	-	.
chr14	57848567	57848591	chr14:57848567-57848591	0	AGACAAGCTCTTTTGGGAGATGATT	2	2	5	AD1	1.0	dELS,CTCF-bound
chr14	57849303	57849331	chr14:57849303-57849331	0	AGGCATGCGCCACCATGCCCAGCTAGTTT	1	2	9	CD	1.0	.
chr14	57849997	57850019	chr14:57849997-57850019	0	AAACTATCTCCCCAAACCTGCCC	1	2	3	AB2	-	.
chr14	57850252	57850283	chr14:57850252-57850283	0	AAAGTAGTTTTGCACATTAATATGACTTGCTG	1	3	12	ACC1	-	DNase-H3K4me3
chr14	57850781	57850803	chr14:57850781-57850803	0	GGATATGTTTGAAGGACAATTCT	1	2	3	AA2	-	.
chr14	57850962	57850983	chr14:57850962-57850983	0	TGGCATTTCTTGAAACATGTCC	1	2	2	AC1	1.0	.
chr14	57856158	57856180	chr14:57856158-57856180	0	CACCATGCTCAGGGGGCATGTCA	1	3	3	CCD1	-	.
chr14	57861417	57861446	chr14:57861417-57861446	0	AATCATTCTCATTTGCATGCAGACTTGCTC	2	2	10	AD1	-	.
chr14	57861474	57861493	chr14:57861474-57861493	0	AAACTTTCTTGAGCCTGCTT	1	2	0	AB2	1.0	.
chr14	57863973	57864000	chr14:57863973-57864000	0	AAGCATGTGCAGCTATTTGAGCAAGTAC	1	2	8	DD2	-	.
chr14	57864014	57864038	chr14:57864014-57864038	0	GAACATGTTCTTATCTAAAATGTCA	1	3	5	ACC2	-	.
chr14	57867106	57867126	chr14:57867106-57867126	0	GAGCTGGCTTAAGACATCCCT	1	2	1	AB2	-	.
chr14	57875488	57875517	chr14:57875488-57875517	0	AGGCTTGGTTGATCCTGGATGGGCTTGCTT	1	1	10	D2	2.0	.
chr14	57875702	57875723	chr14:57875702-57875723	0	GGCCTAGACTCAGAACTTGCTT	1	2	2	DD1	-	.
chr14	57877456	57877475	chr14:57877456-57877475	0	GAACATACACAAGCATGTTC	3	2	0	AD1	1.0	.
chr14	57880338	57880367	chr14:57880338-57880367	0	GGGCTTCTCCTCAACTTAAGGGGCATATTC	1	2	10	AA2	2.0	.
chr14	57882140	57882169	chr14:57882140-57882169	0	GGACATGCTAGCTCCGATCTCAGCTTCCTC	1	3	10	ACC1	1.0	.
chr14	57882944	57882967	chr14:57882944-57882967	0	GAGCTTGTACAATTAGACATACCT	1	2	4	AD2	1.0	.
chr14	57885216	57885244	chr14:57885216-57885244	0	TCACTAGCTGTGTCACCATGGGCAAGTTC	1	3	9	CCD1	1.0	.
chr14	57885335	57885361	chr14:57885335-57885361	0	AAATAAGTTTTCCTATGGAAGAAGCTT	1	2	7	AA2	1.0	.
chr14	57886778	57886808	chr14:57886778-57886808	0	GAACTAGTCTGGAAAGGGAAAGGAGTTGTGT	1	2	11	AD1	-	.
chr14	57887136	57887159	chr14:57887136-57887159	0	GGACTAGCACTGTAGAGCAGGTTT	1	2	4	BD2	-	.
chr14	57887948	57887980	chr14:57887948-57887980	0	AAGCATCTTCTTCATTGCCTCATGGACATGCTG	1	2	13	AC2	1.0	.
chr14	57888996	57889023	chr14:57888996-57889023	0	GACAATGTTCAACAAGACAGACAAGTTA	1	3	8	ACD1	-	.
chr14	57889093	57889118	chr14:57889093-57889118	0	AAACTAGACCAAACTGAAGATAGTTT	1	2	6	AD2	-	.
chr14	57890912	57890939	chr14:57890912-57890939	0	AAGCAAGTTCTTTATAGCAGGATAGTTT	1	1	8	A2	1.0	.
chr14	57890972	57890999	chr14:57890972-57890999	0	GAAACAGCTTTCTAGGAAAGGCTTGCTG	1	3	8	ABC1	1.0	.
chr14	57899302	57899322	chr14:57899302-57899322	0	AGAGAAGTTGGTAACTTGCCC	1	3	1	ACC1	1.0	.
chr14	57906711	57906736	chr14:57906711-57906736	0	GAGCAAACTCAACTATAAGCTTATTC	1	2	6	AA2	-	.
chr14	57914253	57914280	chr14:57914253-57914280	0	AAACTTGCTTTTATAAAAAACCCAGTCT	1	2	8	BD1	-	.
chr14	57914932	57914958	chr14:57914932-57914958	0	CAGCAACCCTGCCCCTGCAACAAGTCT	1	3	7	ACC2	1.0	.
chr14	57920421	57920447	chr14:57920421-57920447	0	AAATTAGCCAGGCATGGTGACATGCCC	1	3	7	ACC1	2.0	.
chr14	57924311	57924338	chr14:57924311-57924338	0	CTGCTTGCCTTCTGGTGACAGCTTGTCT	1	3	8	CCD1	-	.
chr14	57925724	57925747	chr14:57925724-57925747	0	AGACATACCTGAGTTGGCTTGTTA	1	3	4	ACC2	-	.
chr14	57926530	57926557	chr14:57926530-57926557	0	AAGCAACCTGATACTAGAAAGCAAGTTG	1	3	8	ACC2	-	.
chr14	57929990	57930021	chr14:57929990-57930021	0	GAGCATGTTTCATAAAGGGATAGGGGAAGATT	2	2	12	AD1	-	.
chr14	57931821	57931844	chr14:57931821-57931844	0	AAAAATGCCCTAAGGAAATAGTTC	1	2	4	AA2	-	.
chr14	57940362	57940383	chr14:57940362-57940383	0	AAACAATCCTAAAAAATAGTTC	1	2	2	AA2	-	.
chr14	57942973	57942994	chr14:57942973-57942994	0	AGACTAGGCTTGAATCTAGTTT	1	2	2	DD2	1.0	.
chr14	57944839	57944864	chr14:57944839-57944864	0	AGACAAGTTCTCCCACATAAATGCCT	2	2	6	AD1	3.0	.
chr14	57947594	57947623	chr14:57947594-57947623	0	TGACTTGTTCCAGTTCTTGGGGGAATGCCT	1	2	10	AC2	2.0	.
chr14	57949015	57949037	chr14:57949015-57949037	0	ACAGATGTTCTGTAAACATGTTA	1	3	3	ACD1	-	.
chr14	57951135	57951159	chr14:57951135-57951159	0	GGTATAGCCCATGTAAGGCAAGCCA	1	3	5	ACD1	2.0	.
chr14	57952481	57952509	chr14:57952481-57952509	0	AAACTCCTCTGAGCTAAAGGAGCATGTTC	2	2	9	AB1	-	.
chr14	57955081	57955109	chr14:57955081-57955109	0	AAGCTTATCCACCACGATCAAGCTGGCTT	1	2	9	AB2	1.0	.
chr14	57955373	57955393	chr14:57955373-57955393	0	AAACAAGTACAAGACAAGTAT	1	2	1	DD2	1.0	.
chr14	57956580	57956612	chr14:57956580-57956612	0	AAACAAATTTACAAGAAAAAAACAAACAACCCC	1	2	13	AA2	1.0	.
chr14	57960048	57960069	chr14:57960048-57960069	0	GGACAAGTTACTGAACTTCTCC	1	2	2	AC2	1.0	.
chr14	57961657	57961679	chr14:57961657-57961679	0	CGGCTTCTTCTCCTGACATGCTT	1	3	3	ACC2	1.0	dELS
chr14	57962059	57962078	chr14:57962059-57962078	0	GGACTTGCTTAAGGTTGTGC	2	2	0	AD1	-	.
chr14	57963386	57963409	chr14:57963386-57963409	0	GGACGTGTCTTCAGGAGCTTGTTG	1	2	4	BC2	-	dELS
chr14	57964205	57964227	chr14:57964205-57964227	0	AAGCTAGCTTGGCTAGCTAGTGA	1	3	3	CCD1	-	.
chr14	57964503	57964522	chr14:57964503-57964522	0	TAAGTAGCCTAAACAAGTCA	3	3	0	ACC1	-	.
chr14	57964926	57964946	chr14:57964926-57964946	0	AGGTATCTCTCAAACTTGTCT	2	2	1	AA1	-	.
chr14	57965518	57965541	chr14:57965518-57965541	0	GGACTTCTTTGGGGAGGCAATTTT	1	2	4	AA2	1.0	.
chr14	57965818	57965837	chr14:57965818-57965837	0	AAGTATGCCCAAAGATGTTT	1	2	0	AA2	-	.
chr14	57967436	57967456	chr14:57967436-57967456	0	AGAATTGTTTGGAGCATTTTT	1	2	1	AA2	-	.
chr14	57968916	57968945	chr14:57968916-57968945	0	AAACTTGTCTAGGAAAATCAAGACTAGTTT	2	0	10	0	1.0	.
chr14	57970217	57970249	chr14:57970217-57970249	0	CAACTTGTCCACCTGCAAAATGGGAGCAAATGT	1	3	13	ACD2	1.0	.
chr14	57981422	57981441	chr14:57981422-57981441	0	AGACTAGTCTGAGCGTCTTC	3	2	0	AB1	-	.
chr14	57983311	57983343	chr14:57983311-57983343	0	GGGCTTGATCTGATTGGATCATGGATCATGCCT	1	2	13	DD2	2.0	.
chr14	57983416	57983435	chr14:57983416-57983435	0	GGGTTTATCTGGGCATGCTC	2	2	0	AA1	-	.
chr14	57983800	57983828	chr14:57983800-57983828	0	AAACTTGGCTGTCTCAGACAAACTAGACT	1	2	9	DD2	-	.
chr14	57988421	57988445	chr14:57988421-57988445	0	TCACTTGTCTTGCAGAGGCTAGCTG	1	3	5	CCD1	-	.
chr14	57991596	57991622	chr14:57991596-57991622	0	GAGAAAGCCACAGCACAAGGCTAGTCT	1	2	7	AC1	-	.
chr14	57992075	57992106	chr14:57992075-57992106	0	TGACATGCCTTATGTTGCTAATTAACAAACCT	1	3	12	ACC1	-	.
chr14	57994819	57994841	chr14:57994819-57994841	0	AAACTAGCCTATTCAACAACTCC	1	2	3	AC1	2.0	.
chr14	57996453	57996475	chr14:57996453-57996475	0	AAAAAAGTTTCTTGGATTTGTTT	1	2	3	AA2	-	.
chr14	58003882	58003904	chr14:58003882-58003904	0	AGAAATGCTCTGAGAGCTTACCT	1	2	3	AA2	1.0	.
chr14	58004861	58004888	chr14:58004861-58004888	0	AAACAGGCCCACTTTAAAAGACATGCTA	1	2	8	BC2	-	.
chr14	58007635	58007661	chr14:58007635-58007661	0	AAATAAGCTCCTCTGTTAGAATTGCTC	1	2	7	AA2	-	.
chr14	58008988	58009007	chr14:58008988-58009007	0	AGCCAAGTTAAAACTTGCCT	3	2	0	CD	-	.
chr14	58010040	58010071	chr14:58010040-58010071	0	AAGCTAACCTGACAGAGTGTCCTGGCTTGCCT	1	2	12	AC2	-	.
chr14	58012585	58012614	chr14:58012585-58012614	0	AAGCAAGCCCAGGTTGCCCAGAGCTGGCTC	1	1	10	B1	-	dELS,CTCF-bound
chr14	58013706	58013727	chr14:58013706-58013727	0	AGGGAAGCTAAGAGACTTGCTC	1	2	2	AC1	1.0	.
chr14	58015268	58015291	chr14:58015268-58015291	0	GAGCATGTTCCATTGATCTAGTTC	1	1	4	D2	1.0	.
chr14	58021792	58021824	chr14:58021792-58021824	0	GAGCTCGTTCCAAGCATTTATGAGGACATTTTC	1	2	13	AB2	2.0	.
chr14	58024630	58024651	chr14:58024630-58024651	0	GGCCTAGCTTTTGGACTATCTT	1	2	2	AD3	1.0	.
chr14	58026606	58026628	chr14:58026606-58026628	0	AGTCAAGTTTGTGTGACTTGCTT	1	2	3	CD	1.0	.
chr14	58026764	58026786	chr14:58026764-58026786	0	AGACAAGGTCCCCAAGCATTCTT	1	2	3	AD2	-	.
chr14	58027035	58027056	chr14:58027035-58027056	0	AAGGAAGCTTCAGGGTTTGTTT	1	2	2	AA2	-	.
chr14	58027187	58027219	chr14:58027187-58027219	0	AGACAATTTCAGTTATGTAAGATAAATAAGTTC	1	2	13	AA2	1.0	.
chr14	58027739	58027768	chr14:58027739-58027768	0	AGGCAACTTTGGGAGGTGATGGATATGTTT	1	2	10	AA2	1.0	.
chr14	58028124	58028149	chr14:58028124-58028149	0	AAACATGCTTCCACTTGGCCAGGTTC	2	2	6	BD1	1.0	dELS
chr14	58030731	58030757	chr14:58030731-58030757	0	GGGCTTGTTTCACTTAGAATAATGTCT	2	2	7	AD1	-	.
chr14	58031330	58031361	chr14:58031330-58031361	0	GGATTTGTTTTTACCCAGTAACAAACAAACCT	1	2	12	AA2	1.0	.
chr14	58032995	58033018	chr14:58032995-58033018	0	AGGCTTGCTTAGGTAAACAAAGCA	1	3	4	ACD2	-	.
chr14	58037691	58037723	chr14:58037691-58037723	0	AAACAAATTTACAAGAAAAAAACAAACAACCCC	1	2	13	AA2	-	.
chr14	58044755	58044783	chr14:58044755-58044783	0	AAACAAATTTACAAGAAAAAAACAACCCC	1	2	9	AA2	-	.
chr14	58047214	58047244	chr14:58047214-58047244	0	AAAGTTGTCCAAATAATCCAAAAATATGCTT	1	2	11	AA2	1.0	.
chr14	58049549	58049572	chr14:58049549-58049572	0	GATTAAGCTTCTGCAAACTTGCTG	1	3	4	ACD1	-	.
chr14	58050595	58050621	chr14:58050595-58050621	0	AGTCTTGCCTTATGTTGAGGTTTGCCT	1	2	7	AD2	1.0	.
chr14	58053125	58053149	chr14:58053125-58053149	0	TGACAAGCTCCTCACTGGCTTCCTC	1	3	5	ACC1	1.0	.
chr14	58058326	58058358	chr14:58058326-58058358	0	GAGATACCTTTTTTTTTAAGTGAAAGCAAGTTT	1	2	13	AA1	2.0	.
chr14	58059219	58059245	chr14:58059219-58059245	0	GGGCATCTTCAGAAACAGGAGAAGCCT	1	2	7	AA2	1.0	.
chr14	58059310	58059341	chr14:58059310-58059341	0	AGGCATGCTCCCAGGGGACCTGAGGAATGCCA	1	2	12	AC1	1.0	.
chr14	58063660	58063679	chr14:58063660-58063679	0	GGACATGGCTGAACAACTTT	3	2	0	AD2	1.0	.
chr14	58065696	58065717	chr14:58065696-58065717	0	GGGCATGGCCTGTGACTTGCTT	2	2	2	CD	-	.
chr14	58066231	58066250	chr14:58066231-58066250	3	CAGCATGTATAAACATGTTA	3	3	0	CCD2	-	dELS,CTCF-bound
chr14	58067799	58067826	chr14:58067799-58067826	0	GGACTTGCTTTTAGGAGGTGATAAGTCA	1	3	8	ACC2	-	.
chr14	58068806	58068825	chr14:58068806-58068825	0	AGACAAGTCTGGGCAACATG	2	3	0	ACD2	1.0	.
chr14	58069061	58069080	chr14:58069061-58069080	0	GATCTAGTCCAAACATCCCC	3	2	0	AD3	1.0	.
chr14	58073805	58073825	chr14:58073805-58073825	0	GAGCAAGTTATGAACTATCCT	1	2	1	AC2	-	.
chr14	58074995	58075018	chr14:58074995-58075018	0	AAAAAAGCTCATCATAACTAGTCA	1	3	4	ACC1	-	.
chr14	58077152	58077180	chr14:58077152-58077180	0	AAACAAGCTAGACAGCCCTGAGCTAACCC	1	2	9	AC2	3.0	.
chr14	58079709	58079735	chr14:58079709-58079735	0	GAACATTTTCCTCCCGTGAGCAAGACT	1	2	7	AD2	-	.
chr14	58082781	58082805	chr14:58082781-58082805	0	GGGCTTGCCTTCCTTGAGAAAGTCC	1	1	5	A2	1.0	dELS
chr14	58083228	58083255	chr14:58083228-58083255	0	AAGCTATTCTTTCACTATAAAAATGTTT	1	2	8	AA2	-	.
chr14	58086310	58086330	chr14:58086310-58086330	0	AAACTAGCCTCAAAATACTCT	1	2	1	AA1	-	.
chr14	58086926	58086946	chr14:58086926-58086946	0	GGGAATGTTTGATACATGTTC	1	2	1	AD2	1.0	.
chr14	58087924	58087955	chr14:58087924-58087955	0	AGGCTAGCACCTGCTTTTCTTTAGGCTTGGCC	1	2	12	DD2	-	.
chr14	58088623	58088648	chr14:58088623-58088648	0	GAAGAAGCTCCTACTGAGAGAAGCCC	1	2	6	AA2	1.0	.
chr14	58089189	58089221	chr14:58089189-58089221	0	GAGCAAACCTTTAGGCCATAGCTTAACATGTTA	1	3	13	ACC2	1.0	.
chr14	58100037	58100064	chr14:58100037-58100064	0	AGACAAGGTCCAGTGCACAGGCTGGTTT	1	2	8	BD2	1.0	.
chr14	58104097	58104119	chr14:58104097-58104119	0	CAACATGTCTCATAAACTCTCCC	1	3	3	ABC2	-	dELS
chr14	58106755	58106778	chr14:58106755-58106778	0	GAACAAGTTTTATAAGTTTTGTTT	1	2	4	AD1	-	dELS
chr14	58110420	58110451	chr14:58110420-58110451	0	AAACTTTTTTATTTTTTAAAGTGAACAAACTC	1	2	12	AA2	-	.
chr14	58116076	58116097	chr14:58116076-58116097	0	AGACATTACCTTAAACATGTCT	2	2	2	AD1	2.0	.
chr14	58117434	58117464	chr14:58117434-58117464	0	AGATTTCCCCTTCAAAATGTAAAGCATGTCT	2	2	11	AA1	-	.
chr14	58117960	58117982	chr14:58117960-58117982	0	CACTATGTTTCCCAGACTAGTCT	1	3	3	ACD1	1.0	.
chr14	58119247	58119273	chr14:58119247-58119273	0	GAGGTAGTCCGATGGCAAAACAACTTC	1	2	7	AA2	1.0	.
chr14	58119431	58119452	chr14:58119431-58119452	0	AATCATGCCTTTGAAAATGCCT	1	2	2	AD2	-	.
chr14	58122704	58122727	chr14:58122704-58122727	0	TCGAATGCCTAATAGGGCTTGCTT	1	3	4	ACD1	-	dELS
chr14	58124258	58124280	chr14:58124258-58124280	0	AAGCTTGCCAACAGAGCAAGACT	1	2	3	CD	-	.
chr14	58124341	58124368	chr14:58124341-58124368	0	GGACAAGCTTGCAACCCATGGCATACCT	1	2	8	AC1	1.0	.
chr14	58127120	58127147	chr14:58127120-58127147	0	CAGCAAGTCAATTATTATGAGTTTGTTT	1	3	8	ACC2	-	.
chr14	58127703	58127732	chr14:58127703-58127732	0	GAGCTAACCCAGAAGAGTCCAAGCAAATTC	1	2	10	AA2	-	.
chr14	58129967	58129994	chr14:58129967-58129994	0	AGGCATGTCGGAAAATTCTAACATATTT	1	3	8	ACC1	-	.
chr14	58134172	58134193	chr14:58134172-58134193	0	AGAAAAGCTAAGGAGCATGCCT	1	2	2	AC1	1.0	.
chr14	58136695	58136724	chr14:58136695-58136724	0	GAGCATGTATACATTACACTAAGCTTTTCC	1	2	10	AD2	-	.
chr14	58138114	58138140	chr14:58138114-58138140	0	GAGCAAGTTCACAATGGAAACTTTCAT	1	2	7	AD4	1.0	dELS
chr14	58138924	58138944	chr14:58138924-58138944	0	TAACATGGCCTTGGCAAGTCC	1	3	1	CCD2	-	.
chr14	58139055	58139074	chr14:58139055-58139074	0	CAGCTTGTCCAGGCTGGGTT	2	3	0	BCD2	2.0	.
chr14	58139771	58139800	chr14:58139771-58139800	0	CAACATGTCCAAGAAATAAAAAGTAAGTCT	1	2	10	AC2	1.0	.
chr14	58140380	58140402	chr14:58140380-58140402	0	AGACAAGCCTGGCCAACATGGTG	1	3	3	CCD1	-	.
chr14	58141306	58141336	chr14:58141306-58141336	0	GGGCAAGACCATCACCCTTGAGGTCAAGCCC	1	2	11	DD2	-	.
chr14	58145241	58145269	chr14:58145241-58145269	0	AAACTTGCTATATGATACTGAGCAAGTGG	1	3	9	CCD1	-	.
chr14	58148903	58148935	chr14:58148903-58148935	0	TAACAAGTCTCACAGCGTCAAGTCAACATGCTT	1	2	13	CC	-	.
chr14	58149347	58149371	chr14:58149347-58149371	0	AAACAATCCTTTCAGCAGCATGTTC	1	2	5	AC2	1.0	.
chr14	58150195	58150214	chr14:58150195-58150214	0	AGGGAAGCTGAAACTAGCTT	2	2	0	AC1	1.0	.
chr14	58153408	58153427	chr14:58153408-58153427	0	TATCTTGCCCTGGCTAGTTT	3	3	0	CCD1	1.0	.
chr14	58158937	58158960	chr14:58158937-58158960	0	AAACTATTTTCCTTAAACAAGGCT	1	2	4	AD2	-	.
chr14	58162163	58162195	chr14:58162163-58162195	0	AAACCTGCTTCGAGATGAATCCAGAACTAGATT	1	2	13	BD3	-	.
chr14	58162327	58162349	chr14:58162327-58162349	0	TAACTTGTTTACAAAAATAGCCC	1	2	3	AC2	-	.
chr14	58162390	58162418	chr14:58162390-58162418	0	AAGCATGTCTCATATAGAGAAAATTATTT	2	2	9	AA1	1.0	.
chr14	58164795	58164823	chr14:58164795-58164823	0	AAACATTTTTACATAGGCAGAAAATGTTT	1	2	9	AA2	1.0	.
chr14	58167588	58167615	chr14:58167588-58167615	0	GGACTTTTCTGTCCTTCTGGACTTTTCT	1	2	8	AA2	-	.
chr14	58169126	58169148	chr14:58169126-58169148	0	AAGCTATTCTCCAAAGCATCTCC	1	2	3	AA2	-	.
chr14	58169182	58169205	chr14:58169182-58169205	0	GAACTTGCCCATCATTGCATGTCT	1	2	4	CD	-	.
chr14	58169917	58169937	chr14:58169917-58169937	0	AGACATACTTTAAACTTTTCC	1	2	1	AA2	-	.
chr14	58175043	58175063	chr14:58175043-58175063	0	AGGCATGTTCAAGAAATGCTA	1	2	1	AC1	1.0	.
chr14	58175234	58175263	chr14:58175234-58175263	0	AAACCAGCCCATTCCTTTGAACACTTGTTT	1	2	10	BD2	2.0	.
chr14	58182071	58182091	chr14:58182071-58182091	0	AAAAAAGTTTTAAATTAGCCT	1	2	1	AA2	1.0	.
chr14	58182980	58182999	chr14:58182980-58182999	0	AAGCCTGTTTGAACTTTTCT	3	2	0	AB3	-	.
chr14	58186213	58186233	chr14:58186213-58186233	0	AGTTAAGTTTTGGACATGTTG	1	3	1	ACD1	-	.
chr14	58187014	58187036	chr14:58187014-58187036	0	AAACATTTCTAAAAGACATGCAC	1	2	3	AD2	1.0	.
chr14	58187650	58187671	chr14:58187650-58187671	0	AATCCAGTTTTAGAACATGCCT	2	2	2	BD4	-	.
chr14	58188360	58188384	chr14:58188360-58188384	0	AGGTATGCTCTTCTTGGACAACCCC	1	2	5	AA2	2.0	.
chr14	58188485	58188508	chr14:58188485-58188508	0	AAACAATCCTCTCAGAACATACTT	1	2	4	AA2	-	.
chr14	58193757	58193779	chr14:58193757-58193779	0	ATACATGTTTTGTTGACTAGTTA	1	3	3	CCD1	-	.
chr14	58193958	58193979	chr14:58193958-58193979	0	AGGCTAGGCCTTAAGCAACCTT	1	2	2	AD2	-	.
chr14	58194977	58195006	chr14:58194977-58195006	0	AAGCAAGCCCCAAAAGGATAAAACTATTTT	1	1	10	A1	-	.
chr14	58196603	58196623	chr14:58196603-58196623	0	GGACTTGCCCCGAACTATTTC	1	1	1	A1	-	.
chr14	58200848	58200868	chr14:58200848-58200868	0	TGACATGTTTTAAACAAACCA	2	3	1	ACC1	-	pELS,CTCF-bound
chr14	58203946	58203965	chr14:58203946-58203965	0	AAATAAGCTTGAGGTAGTCC	1	2	0	AA2	-	.
chr14	58205821	58205843	chr14:58205821-58205843	0	AGACTAGCCTGGCCAACTTGGTG	1	3	3	CCD1	-	.
chr14	58206840	58206859	chr14:58206840-58206859	0	AAGCAAGCCAGAAATAGTTC	2	2	0	AC2	2.0	.
chr14	58212387	58212407	chr14:58212387-58212407	0	GAGCATCTCTTAGAATTGTCC	1	2	1	AA2	1.0	.
chr14	58212917	58212939	chr14:58212917-58212939	0	AGACCAGCCTGCCCAACTTGTCA	1	3	3	BCC1	1.0	.
chr14	58213682	58213706	chr14:58213682-58213706	0	GGAAAAGCTCTTCACAAGTAAGTTT	1	2	5	AA2	-	.
chr14	58217740	58217760	chr14:58217740-58217760	0	ATGCAAGTCTGAGATATGCTT	1	2	1	AD2	-	.
chr14	58218390	58218413	chr14:58218390-58218413	0	GAACATGTTATCTTTAGTATGTCT	1	3	4	ACC2	1.0	.
chr14	58220942	58220965	chr14:58220942-58220965	0	AAGCATGTTGTTGAAGGTATGTTC	1	2	4	AC2	-	.
chr14	58221545	58221574	chr14:58221545-58221574	0	AGGCAAGTTCAGACCACTGCACTCTAGCTT	1	2	10	DD1	-	.
chr14	58222183	58222214	chr14:58222183-58222214	0	TAACATGCTTTACAAGTAATACAACCAAGTTG	1	3	12	CCD2	1.0	.
chr14	58222858	58222880	chr14:58222858-58222880	0	TAACATCTTTTCACAACAAGTTT	1	3	3	ACC2	2.0	.
chr14	58223521	58223548	chr14:58223521-58223548	0	GAGCATGTTCACTTGAATAGAATTGTTT	1	1	8	A2	1.0	.
chr14	58223700	58223730	chr14:58223700-58223730	0	AGGTAAGTTTAAAAAAAAAAAAGGCATCTTT	1	2	11	AA2	1.0	.
chr14	58227432	58227457	chr14:58227432-58227457	0	AAATATTTTTAAAAATGAACTTGTCT	2	2	6	AA1	1.0	.
chr14	58235789	58235818	chr14:58235789-58235818	0	ATATAAGCTCTCGTAGAACAAGGCTTGTCT	1	2	10	AD4	-	.
chr14	58236739	58236758	chr14:58236739-58236758	0	TGACAAGATCTGGCTTGTTT	2	3	0	CCD2	-	.
chr14	58238367	58238391	chr14:58238367-58238391	0	GAACTAATCTAACACAAGTAAGCCT	1	2	5	AA2	1.0	dELS
chr14	58239636	58239666	chr14:58239636-58239666	0	AAGTATGCACAGTAACACAAAAAACTAGTCT	2	2	11	AD1	-	dELS,CTCF-bound
chr14	58245630	58245656	chr14:58245630-58245656	0	GGACTTGTTAACTTGTTTGGCTTTCCT	1	3	7	ACC1	-	.
chr14	58247101	58247133	chr14:58247101-58247133	0	AGACTTTTCCTTCATATCTTAAATGGCTAGCTC	1	2	13	AC2	1.0	.
chr14	58249323	58249354	chr14:58249323-58249354	0	ATGCTAGTTTCTTATTTTAAAAAAAAATGTTT	1	2	12	AD2	-	.
chr14	58252228	58252256	chr14:58252228-58252256	0	CGGCATGTTGGAATGGTAAGGTCATGTTT	1	3	9	CCD2	-	.
chr14	58254225	58254249	chr14:58254225-58254249	0	TGATATGTTTTGATGAAACTTGCTA	1	3	5	ACC1	-	.
chr14	58258741	58258769	chr14:58258741-58258769	0	AGATTTTTCTAAAATGAAAAGACATGTTT	2	2	9	AA1	1.0	.
chr14	58263735	58263767	chr14:58263735-58263767	0	AGGCAAGCTGCAAAGACGGAAATAGAGAAGCTT	1	2	13	AC2	1.0	.
chr14	58264412	58264437	chr14:58264412-58264437	0	GAAAAAGTTTTCTTAAAAACTTGGTT	1	2	6	AD3	1.0	.
chr14	58264511	58264533	chr14:58264511-58264533	0	AAACTTGCCTAAAAAGCAGGCAT	1	2	3	BD4	-	.
chr14	58266590	58266622	chr14:58266590-58266622	0	AAGAATGCTTAATTCTAATTTGGAAAAAAGTTT	1	2	13	AA2	1.0	.
chr14	58267839	58267865	chr14:58267839-58267865	0	AAGATTGCCTCTATTGTAAGAATGCTT	1	2	7	AA2	-	.
chr14	58269120	58269152	chr14:58269120-58269152	0	AGACAGGCTTTACCATCTTGGCCAGGCTGGTCT	1	2	13	BB2	2.0	.
chr14	58270058	58270078	chr14:58270058-58270078	0	AGGCTAGTCTCGAACTGACCT	1	2	1	AB4	-	.
chr14	58271473	58271499	chr14:58271473-58271499	0	GAACATGCCACCATACCTGGCTACTTT	1	3	7	ACC1	-	.
chr14	58271528	58271552	chr14:58271528-58271552	0	AGACGGGTTTTCACCAGGCTAGTTT	1	2	5	BB1	1.0	.
chr14	58273899	58273926	chr14:58273899-58273926	0	TGACTAGCCTCTTTAGGAAAAAAAGCTG	1	3	8	ACC2	-	.
chr14	58276540	58276569	chr14:58276540-58276569	0	AAACAACTTCCTGTAGTGATGGAAATGTTC	1	2	10	AA2	-	.
chr14	58277072	58277094	chr14:58277072-58277094	0	CATCATGTTGGCTAGGCTAGTCT	1	3	3	CCD1	-	.
chr14	58281256	58281277	chr14:58281256-58281277	0	TGGAAAGCCTAAAGGCAAGCCA	1	3	2	ACC1	-	.
chr14	58281284	58281308	chr14:58281284-58281308	0	AGGCAAGTCATACACTAAATAGTTC	1	3	5	ACC2	2.0	dELS
chr14	58286705	58286733	chr14:58286705-58286733	0	AGGCATGCGCCACCACGCCAGGCTAATTT	1	2	9	AD2	-	.
chr14	58288125	58288150	chr14:58288125-58288150	0	AACTTTGCTTCGTCTTAAACTAGTTA	1	3	6	ACD1	3.0	.
chr14	58288366	58288385	chr14:58288366-58288385	5	AGACATGTTATAACAAGTTA	4	3	0	CCC	-	.
chr14	58288681	58288701	chr14:58288681-58288701	1	TAGCATGTTTAAAACAGATTT	2	3	1	ABC2	-	.
chr14	58292544	58292563	chr14:58292544-58292563	0	AAACAAGCCTGAGCAACTAA	2	3	0	ACD2	1.0	.
chr14	58296708	58296729	chr14:58296708-58296729	0	AAACAAGTCCATAAGGATGTCC	1	1	2	A2	1.0	.
chr14	58298313	58298334	chr14:58298313-58298334	0	AATCATTTCTCAGGACTTGCTT	2	2	2	AD1	-	PLS,CTCF-bound
chr14	58298522	58298547	chr14:58298522-58298547	0	AAGCGAGTCTGCTCAACAGCTTGTTA	1	3	6	BCC1	-	.
chr14	58303690	58303711	chr14:58303690-58303711	0	AGCCTTACTTGGGAACTTGTTC	1	2	2	AD1	-	.
chr14	58306726	58306755	chr14:58306726-58306755	0	AAATTAGCCTGGTATTAGTGGTGCATGCCT	1	2	10	AD2	1.0	.
chr14	58308152	58308176	chr14:58308152-58308176	0	AAACTAGTCACTGCTAAGCATTCTC	1	2	5	AC2	-	.
chr14	58308373	58308396	chr14:58308373-58308396	0	AAGAATGTTTTAATAAGCATGTCA	1	2	4	AC2	-	.
chr14	58314343	58314369	chr14:58314343-58314369	0	GAACTTTCTTTTAGATGGAGCTTCTTC	1	2	7	AA2	-	.
chr14	58327428	58327460	chr14:58327428-58327460	0	TAAAAAGTTCTTTGTTCATGTTTTAACTTGTTT	1	3	13	ACC1	-	.
chr14	58330016	58330044	chr14:58330016-58330044	0	AAGCATCTTCTTAAAAACTAGAGTTGTTC	1	2	9	AA2	-	.
chr14	58331237	58331264	chr14:58331237-58331264	0	GAGCATGCTCGGAAAGACAGGAAGGTTT	2	2	8	AB1	1.0	dELS,CTCF-bound
chr14	58334639	58334659	chr14:58334639-58334659	0	GAGCATGCTGTAAACCTGTTT	2	2	1	BC2	-	.
chr14	58334834	58334853	chr14:58334834-58334853	0	CAGCTTTTTAAAACATGCTT	3	3	0	ACC2	2.0	.
chr14	58336512	58336534	chr14:58336512-58336534	0	AAGCTTTCTTTTTAAATTTGTCT	1	2	3	AA2	-	.
chr14	58341138	58341157	chr14:58341138-58341157	0	GGACTAATTCAGGCATGCGT	3	2	0	AD2	1.0	.
chr14	58342126	58342147	chr14:58342126-58342147	0	TGACTAGCAGCAAGGCTAGTTT	1	3	2	CCD2	-	.
chr14	58344704	58344733	chr14:58344704-58344733	0	GAACTTGATCCTGAAGAGAGGGACAACTTC	1	2	10	AD2	-	.
chr14	58345424	58345444	chr14:58345424-58345444	0	AAACTAGCCTGATCCTTGTTC	1	2	1	DD1	-	.
chr14	58346727	58346746	chr14:58346727-58346746	0	AGACTAGCCTGGGCAACATG	2	3	0	ACD2	1.0	.
chr14	58348751	58348773	chr14:58348751-58348773	0	AAACCAGTTTTCAAAACTTCCTT	1	2	3	AB3	2.0	.
chr14	58353052	58353074	chr14:58353052-58353074	0	AAATTAGTTTAAAAGACATGGTT	1	2	3	AD3	-	.
chr14	58353117	58353142	chr14:58353117-58353142	0	AAACTAGTCTTGCCAAGAACTATTCT	1	1	6	A1	-	.
chr14	58355048	58355068	chr14:58355048-58355068	0	AGACTAGCTCTAAGCAACACC	1	2	1	AD4	-	.
chr14	58355089	58355118	chr14:58355089-58355118	0	AGGCAAGTTCCTAAATGTCAGGGGCTGCCT	1	2	10	AB1	1.0	.
chr14	58357213	58357232	chr14:58357213-58357232	0	GAGCATGTTTAAGGTAGGCT	3	2	0	AD1	1.0	.
chr14	58360993	58361014	chr14:58360993-58361014	0	AAACATGCCGTATGGCTTATCT	2	3	2	ACC1	-	.
chr14	58362186	58362210	chr14:58362186-58362210	0	AGACTACTGTGGTGCAGGCATGTTT	2	2	5	AD1	1.0	.
chr14	58365678	58365709	chr14:58365678-58365709	0	TGGCTTGTTTTAAACATAAATGGAGCAATACT	1	3	12	ACD2	-	.
chr14	58367646	58367667	chr14:58367646-58367667	0	GGAGTAGTGTCTGAGCTAGCCC	1	2	2	AD1	-	.
chr14	58367680	58367712	chr14:58367680-58367712	0	AGGATTGACTTCCAGTTAAACATGAACATGTCC	2	2	13	AD1	-	.
chr14	58367891	58367922	chr14:58367891-58367922	0	AAGCTTGCTTGTCCTTGTAGTGGGACAAAACA	1	3	12	ACD2	-	.
chr14	58369900	58369923	chr14:58369900-58369923	0	GGGAAAGCTCCAGAAGGGATGTCT	1	2	4	AA2	-	.
chr14	58371138	58371164	chr14:58371138-58371164	0	AAATTAGCTGGGTACAGTGGCATGTCT	1	3	7	ACC1	-	.
chr14	58371574	58371600	chr14:58371574-58371600	0	GACCTTGTTTCTGATTGAGCCAAGTTC	1	2	7	DD2	-	.
chr14	58372669	58372693	chr14:58372669-58372693	0	GAATAAGTTTTCAGTGGACTATCTT	1	2	5	AA2	1.0	.
chr14	58376700	58376722	chr14:58376700-58376722	0	CACCATGTTCCCCAGGCTAGTCT	1	2	3	CD	-	.
chr14	58379511	58379540	chr14:58379511-58379540	0	GGACTTGTTTTTTTCTAGCTGATTTTGTCT	1	2	10	AD1	-	.
chr14	58380107	58380135	chr14:58380107-58380135	0	AGATTTGTTCTTTTTGCTTAGTCTTGCTT	1	2	9	AD2	1.0	.
chr14	58381177	58381199	chr14:58381177-58381199	0	AAACAAGTAGAAAAAGCAAGTTG	1	3	3	CCD2	-	.
chr14	58387096	58387121	chr14:58387096-58387121	0	AAGCAAGCATAGAAGGGAACTTCTTC	1	2	6	AD2	-	.
chr14	58393263	58393285	chr14:58393263-58393285	0	AGACTAGCCTGGCCAACATGGTG	1	3	3	CCD1	-	.
chr14	58393610	58393637	chr14:58393610-58393637	0	AAACTTGCCTAATTTTTCAATTATGTTT	2	2	8	AD1	-	.
chr14	58397731	58397753	chr14:58397731-58397753	0	AGGCTTGCTTTGAAGGCCAGGTT	1	2	3	BD1	1.0	pELS
chr14	58407294	58407314	chr14:58407294-58407314	0	AATTTTGCTCAAAACTTGTCA	1	3	1	ACD1	-	.
chr14	58410212	58410231	chr14:58410212-58410231	8	AGGCATGTACCAACATGTCT	4	2	0	CD	2.0	.
chr14	58411988	58412019	chr14:58411988-58412019	0	AAACAAGTTTGTCAATCTATAAACAAATGTTT	2	2	12	AD1	-	.
chr14	58413673	58413702	chr14:58413673-58413702	0	TGGCTAGTTCTAAAAAGGTTGAGCATTTCA	1	3	10	ACC1	-	.
chr14	58417354	58417380	chr14:58417354-58417380	0	AAAGTAGCTGGGCATGGTGGCATGTCC	1	3	7	ACC1	1.0	.
chr14	58418744	58418763	chr14:58418744-58418763	3	AAACATGTACGGACTTGTAT	3	2	0	DD2	-	.
chr14	58428219	58428251	chr14:58428219-58428251	0	AAGTTTTTCCGTCCTTAAGTGTGGGACTTGTTT	1	2	13	AA1	-	PLS,CTCF-bound
chr14	58428437	58428461	chr14:58428437-58428461	0	GGACTAGTTTGAATGGAACATCACG	1	3	5	ACD2	1.0	pELS
chr14	58430353	58430385	chr14:58430353-58430385	0	TGACTTGCTCTGCTACAAGTGGCAAACTGGTTT	1	2	13	BC2	-	dELS
chr14	58434107	58434127	chr14:58434107-58434127	0	TAGAATGTTTTCAACTAGTTC	2	3	1	ACC1	2.0	.
chr14	58434148	58434168	chr14:58434148-58434168	0	AAGCAAATCTTGGACAAGTCT	1	1	1	A2	-	.
chr14	58437920	58437951	chr14:58437920-58437951	0	AAGCTAGCTTCTAAATGCTGCTCAGAAAGTTT	1	2	12	AC1	-	.
chr14	58439992	58440020	chr14:58439992-58440020	0	AAGTATGTATCTATTTGCTGGACTTGTTT	2	2	9	AD1	-	.
chr14	58441833	58441852	chr14:58441833-58441852	0	CATGTTGCCTAGGCTAGTCT	2	3	0	ACD1	-	.
chr14	58447403	58447433	chr14:58447403-58447433	0	AAACCAGTTTTATTAGTTAAGATACTTGCTC	1	2	11	BD2	-	.
chr14	58450532	58450552	chr14:58450532-58450552	0	AAGCTTTTTAAAAGCAAGTTA	1	3	1	ACC2	-	.
chr14	58450967	58450989	chr14:58450967-58450989	0	GAACAAGTTTTGTTAACTTTTTT	1	2	3	AC1	-	.
chr14	58451577	58451597	chr14:58451577-58451597	0	GATCATTTTTAGAGCATGCTT	2	2	1	AD1	-	.
chr14	58452722	58452749	chr14:58452722-58452749	0	GGTCTTGCTTTGTTGCCCAGGCTGGTCT	1	2	8	BD3	1.0	.
chr14	58455718	58455739	chr14:58455718-58455739	0	ATGCATGTGCTAGAGCATGCCT	1	2	2	DD1	2.0	dELS,CTCF-bound
chr14	58456226	58456248	chr14:58456226-58456248	0	AAAAAATTCCATAAAGCTTGCTC	1	2	3	AA1	1.0	.
chr14	58458523	58458553	chr14:58458523-58458553	0	AAACTATTTCTGCAGAAATTCAGGTATGTCT	1	2	11	AA2	1.0	.
chr14	58463615	58463635	chr14:58463615-58463635	0	AGGATTGCTTGAGACCAGCCT	1	2	1	AB2	-	.
chr14	58463685	58463711	chr14:58463685-58463711	0	GGGCATGCCTGTAGTCCCAGCTACTTG	1	3	7	ACC1	-	.
chr14	58467132	58467160	chr14:58467132-58467160	0	AAACATATCTCCTAGTAATAAAATAGCTC	1	2	9	AA2	-	.
chr14	58467678	58467707	chr14:58467678-58467707	0	AGACTTTTCCCTTTTTTTCTGAACTAGTTG	1	2	10	AC2	-	CTCF-only,CTCF-bound
chr14	58470178	58470206	chr14:58470178-58470206	0	AAACATAATTAAATAATTAAGACATGTTT	2	2	9	AD1	-	.
chr14	58478685	58478715	chr14:58478685-58478715	0	AAACATTTCTGTCTTCTCCAAAAGCTTCCTT	1	2	11	AA2	-	.
chr14	58480042	58480072	chr14:58480042-58480072	0	AAGCTATTCTTTCTCCCTCATAGACTATCCT	1	2	11	AA2	-	dELS
chr14	58482448	58482474	chr14:58482448-58482474	0	ATGAAAGTTTGAATTGCAAGCATGTTT	1	2	7	AD4	1.0	.
chr14	58482680	58482708	chr14:58482680-58482708	0	GGGGATGCTTCAACAAATGAAACATATTT	1	2	9	AA2	1.0	.
chr14	58488588	58488608	chr14:58488588-58488608	0	TAACAAGCTCCAAATATGTCT	1	2	1	AC2	-	dELS
chr14	58491183	58491202	chr14:58491183-58491202	0	AAGCATGTTTAAATTTATTT	2	2	0	AA1	-	.
chr14	58498612	58498634	chr14:58498612-58498634	0	AGACTAACTTCTTGAACTTTTCT	1	2	3	AA2	-	.
chr14	58505377	58505405	chr14:58505377-58505405	0	TAACATGTCCCTGCACTATAAACAATGCT	1	3	9	ACD2	-	.
chr14	58507971	58508003	chr14:58507971-58508003	0	AGACAGGTTTCACCGTGTTGGCCAGGCTGGTCT	1	2	13	BB2	1.0	.
chr14	58511436	58511468	chr14:58511436-58511468	0	TAACTTGCCCAAGGTCAAAGCTAGAAAATGCCT	1	2	13	AC2	-	.
chr14	58512621	58512640	chr14:58512621-58512640	0	CAACAAGGTAAGACTTGTTT	2	3	0	CCD2	-	.
chr14	58522603	58522631	chr14:58522603-58522631	0	GACCTTTTTTCCTCAAAATAAACAAGTCC	1	2	9	AD1	-	.
chr14	58523362	58523384	chr14:58523362-58523384	0	AGGATTGTTTTGAAGACTTGCCA	1	2	3	AC2	-	.
chr14	58526749	58526777	chr14:58526749-58526777	0	AAACTCCTCCGAGCTAAAGGAGCATGTTC	2	2	9	AB1	1.0	.
chr14	58529228	58529253	chr14:58529228-58529253	0	AAAAAAGCCCAGGACCAGACAAATTC	1	2	6	AA2	-	.
chr14	58530981	58531009	chr14:58530981-58531009	0	AAACAAATTTACAAGAAAAAAACAACCCC	1	2	9	AA2	-	.
chr14	58531863	58531895	chr14:58531863-58531895	0	TGACTAGTTCATGTCCTTTGCAGGGACATGGAT	1	3	13	CDD3	1.0	.
chr14	58532205	58532224	chr14:58532205-58532224	0	AAGTATGCCTGAACATGTAT	3	2	0	AD3	-	.
chr14	58538366	58538389	chr14:58538366-58538389	0	AAACTTGCTCATTTAAATATCTTC	2	2	4	AA1	-	.
chr14	58541801	58541827	chr14:58541801-58541827	0	TGGCATGCCCCACTTAAATGCATGCCA	1	3	7	CCD2	1.0	.
chr14	58544813	58544834	chr14:58544813-58544834	0	GGACTTGGCCCTGGCCTTGCTT	1	2	2	DD2	-	.
chr14	58546507	58546528	chr14:58546507-58546528	0	AAATATGTCTTTAAGATTGTTT	1	2	2	AA2	1.0	.
chr14	58546883	58546913	chr14:58546883-58546913	0	AGAAAAGTCTATTTTACAGAGAAAAATGCTT	1	2	11	AA2	-	.
chr14	58549829	58549854	chr14:58549829-58549854	0	AATCTTGTTTTAGTTAAAGCATTTTT	1	2	6	AD3	-	.
chr14	58550188	58550216	chr14:58550188-58550216	0	GGGTTTCTCCGTGTTGGTCAGGCTAGTCC	1	2	9	AA1	-	.
chr14	58550489	58550510	chr14:58550489-58550510	0	AAACTATTTATGAGACATGCTA	1	3	2	ACC2	1.0	.
chr14	58553628	58553651	chr14:58553628-58553651	0	AAACCAGCTTCTGGAGGCTTGTTG	1	2	4	BC2	-	.
chr14	58555828	58555853	chr14:58555828-58555853	0	TAGCTTGTCTAAATTGAGACAATTTT	1	2	6	AC2	1.0	dELS
chr14	58557242	58557273	chr14:58557242-58557273	0	AGGCATGTGTTTAGTAGGAGCTGGGCATTCTT	1	2	12	AD2	-	.
chr14	58558107	58558129	chr14:58558107-58558129	0	CACCATGTTGGCCAGGCTAGTCT	1	3	3	CCD1	-	.
chr14	58560351	58560380	chr14:58560351-58560380	0	AAAATTGCCTCCTCTTTCACAGGCTGGTTC	1	2	10	AB3	-	dELS
chr14	58560391	58560411	chr14:58560391-58560411	0	CGGATTGTTGAGGACTTGTCT	1	3	1	ACC1	1.0	dELS
chr14	58560644	58560673	chr14:58560644-58560673	0	AAAGATGTCCTTAACTCAGGAAACAAACCT	1	2	10	AA2	-	.
chr14	58560918	58560947	chr14:58560918-58560947	0	CGACAAGTTTCAGGGACTTTAAACTTCCCA	1	3	10	ACC1	1.0	.
chr14	58564337	58564357	chr14:58564337-58564357	0	AGGCAAGCTCTGTGTATGCTC	2	2	1	AD1	-	.
chr14	58566487	58566506	chr14:58566487-58566506	0	AGGCTTGCTTAGGCATATAC	4	2	0	AD4	-	.
chr14	58569975	58569996	chr14:58569975-58569996	0	TAACATGTCTTAGAACTTTCCT	1	2	2	AC2	1.0	.
chr14	58574222	58574248	chr14:58574222-58574248	0	AGAAATGTCTCTTCCAGAGGCTTGTTG	1	2	7	AC2	-	.
chr14	58577892	58577923	chr14:58577892-58577923	0	AAACATTTCTAACATAAAGTAAAAGATAGTTC	1	2	12	AA2	-	.
chr14	58578202	58578229	chr14:58578202-58578229	0	GAACTTGCTTTACTCATTTAGCATGTTT	2	1	8	C2	-	.
chr14	58583569	58583588	chr14:58583569-58583588	0	CATCCTGCTTGGGCTTGCCC	2	3	0	BCD1	1.0	dELS
chr14	58583944	58583968	chr14:58583944-58583968	0	AGACATGCCTCTCCAGGCTTAGCTC	2	2	5	AD1	-	.
chr14	58586057	58586080	chr14:58586057-58586080	0	AAACATATTTTCTGAAACTTTTTT	1	2	4	AA2	-	.
chr14	58586988	58587007	chr14:58586988-58587007	0	AGTCAAATCTAAACATGTTC	3	2	0	AD1	-	.
chr14	58593983	58594008	chr14:58593983-58594008	0	AAAATTGTCTACCATAAAACTGGTCC	1	2	6	AB3	-	.
chr14	58599321	58599350	chr14:58599321-58599350	0	AGGCAAACCCTCCAGTCATCAGGCTCGTCT	1	2	10	AB2	-	dELS
chr14	58599852	58599874	chr14:58599852-58599874	0	AGGTTTGCTTTTCAGACATTCCC	1	2	3	AA2	-	DNase-H3K4me3
chr14	58600731	58600751	chr14:58600731-58600751	0	AGCCAAGCTCAAGCCATGTCC	2	2	1	DD2	-	.
chr14	58602814	58602834	chr14:58602814-58602834	0	AGGGATCCTTTGGGCAAGTTT	2	2	1	AA1	1.0	.
chr14	58605265	58605286	chr14:58605265-58605286	0	AAACTTACCTTGAAGGAAGCTT	1	2	2	AA2	1.0	.
chr14	58608426	58608454	chr14:58608426-58608454	0	AGGCAAGCATCATAATGCGGTACATGCCT	1	2	9	DD2	1.0	.
chr14	58611289	58611308	chr14:58611289-58611308	0	TGTGTTGCCCAAGCTAGTCT	2	3	0	ACD1	1.0	.
chr14	58614004	58614027	chr14:58614004-58614027	0	AAACATGTCTAGAAGAACATTCAT	1	2	4	AD4	1.0	.
chr14	58614245	58614269	chr14:58614245-58614269	0	AAACATGTTCACTATTAACTTTCTT	1	2	5	AC1	1.0	.
chr14	58617581	58617602	chr14:58617581-58617602	0	AAGCTTGTCCCAGAACGTTTCT	1	2	2	AB1	1.0	.
chr14	58623973	58623995	chr14:58623973-58623995	0	TGACTAGTTTTGGGGAAAAGCTG	1	3	3	ACC2	-	.
chr14	58625033	58625058	chr14:58625033-58625058	0	TGACTAGCCTGGCTAGCAGCTTATTT	1	3	6	ACC1	-	.
chr14	58626880	58626902	chr14:58626880-58626902	0	AGACCAGCCTGACCAACATGTTG	1	3	3	BCC1	1.0	.
chr14	58628188	58628211	chr14:58628188-58628211	0	GGGCTTGCACAGTTAGAAAAGCCC	1	2	4	AD2	-	.
chr14	58628764	58628788	chr14:58628764-58628788	0	GCACAAACTCACAAGAGACATGTCT	2	2	5	AD1	-	.
chr14	58629766	58629794	chr14:58629766-58629794	0	AAACTAGCCGGGCGTGGTGGCGCATGCTT	1	2	9	CD	2.0	.
chr14	58629962	58629989	chr14:58629962-58629989	0	AGGGATGCTTTAACTAATTGGCAAGCTA	1	3	8	ACC1	-	.
chr14	58632178	58632200	chr14:58632178-58632200	0	GAACTTGTTTAGAGTTCTTGCCT	1	2	3	DD1	-	.
chr14	58634249	58634279	chr14:58634249-58634279	0	GGAGTTGTTTCATAGCCTTTCAAACAAGACC	1	2	11	AD3	1.0	.
chr14	58634864	58634894	chr14:58634864-58634894	0	GGACATGTTCTGGCTCTGCCCAGGAAAGATC	2	2	11	AD1	-	pELS,CTCF-bound
chr14	58635570	58635597	chr14:58635570-58635597	0	ATATTAGTTTTAATATTTAAACTTGCTG	1	3	8	ACD1	-	pELS
chr14	58635639	58635667	chr14:58635639-58635667	0	TGGCTTGCTTTGGACTAATGAGCCAGCTC	1	2	9	BC2	-	pELS
chr14	58635704	58635734	chr14:58635704-58635734	0	GGGGAGGTTTGGAGACATAGCGAGCTTGTCT	1	2	11	AB1	1.0	pELS
chr14	58640496	58640524	chr14:58640496-58640524	0	AAACAAGTCTTGTTTTTATGAAGAAACTT	1	2	9	AA1	-	.
chr14	58641306	58641329	chr14:58641306-58641329	0	AAGTTTCTTTCCTTGGACATGTTC	2	2	4	AA1	-	.
chr14	58642796	58642825	chr14:58642796-58642825	0	CAGAATGTTCTGCATGATGGCAGCTTGTTT	1	3	10	ACC1	1.0	.
chr14	58643854	58643876	chr14:58643854-58643876	0	AGGTTTCCTTTTAGAACAAGCTC	1	2	3	AA1	1.0	dELS
chr14	58645487	58645517	chr14:58645487-58645517	0	GGGCAACCCTCTGAGGGAAGAGGACAGGCTT	1	2	11	AB2	-	.
chr14	58645992	58646016	chr14:58645992-58646016	0	AAGCCAGCCTCGCAAGAACATGCTC	2	1	5	B1	1.0	.
chr14	58647952	58647979	chr14:58647952-58647979	0	GGGCATGACTCCAATCCCAGAATTGCTC	1	2	8	AD2	1.0	.
chr14	58649761	58649791	chr14:58649761-58649791	0	AGACTTGATTGAATTCAGGTTAAACATTCTT	1	2	11	AD2	2.0	.
chr14	58668614	58668638	chr14:58668614-58668638	0	AACCATGTCTGCAATGGTCATGTTC	1	2	5	DD2	-	.
chr14	58669110	58669129	chr14:58669110-58669129	0	AGAGAAGCTTGGGAAAGTCT	1	2	0	AA2	1.0	dELS,CTCF-bound
chr14	58669679	58669702	chr14:58669679-58669702	0	AATCATGCCTTTTCAGGATTGTTT	1	2	4	AD2	-	.
chr14	58669824	58669851	chr14:58669824-58669851	0	AAACTAGCTACTCTCTATAGGCTTCTTG	1	3	8	ACC1	-	.
chr14	58670149	58670169	chr14:58670149-58670169	0	GAACTTGCTCTGGGCAAAATT	1	2	1	AD4	-	.
chr14	58675556	58675579	chr14:58675556-58675579	0	AAACATGTTCTTGTAAGCTATCTC	2	1	4	A1	1.0	.
chr14	58676011	58676042	chr14:58676011-58676042	0	TGGCTTGTCTTCTAACATTGCTTGAAATGTCT	1	3	12	ACC2	-	.
chr14	58678220	58678250	chr14:58678220-58678250	0	TGACTTGCTCAATAAATGACTGGACAGCTTC	1	3	11	ABC2	1.0	CTCF-only,CTCF-bound
chr14	58679762	58679790	chr14:58679762-58679790	0	CAGCCAGCCTTCCTGGGGTCGGCTTGCTC	1	3	9	BCC1	-	.
chr14	58680190	58680211	chr14:58680190-58680211	0	TAGCTAGTTTGGCAGAAAGCTT	1	3	2	ACC2	-	.
chr14	58683611	58683639	chr14:58683611-58683639	0	AAGCATGTTGGTGGGTCTTTGGCTTTTCT	1	3	9	ACC1	1.0	.
chr14	58687959	58687986	chr14:58687959-58687986	0	GAGCTTGCCCATTTCTCAAAACAGGCAG	1	3	8	BCD2	1.0	.
chr14	58688312	58688340	chr14:58688312-58688340	0	GAACTTGTTCATTAGCACAAAATATTTTC	2	2	9	AA1	-	.
chr14	58690822	58690851	chr14:58690822-58690851	0	AGGCAAGCTTTAGAGCAGGAGTGAAAGTTT	1	2	10	AD1	1.0	.
chr14	58691114	58691138	chr14:58691114-58691138	0	ATGCATGCTCACTTGAGGCATTCTT	1	2	5	AD3	-	dELS
chr14	58692243	58692264	chr14:58692243-58692264	0	AGACCAGCCTGGGACCATGTCT	1	2	2	BD2	1.0	.
chr14	58695251	58695282	chr14:58695251-58695282	0	TAGCAAGTTTTTATGCTGAGAAAAACTAGGCA	1	3	12	CCD1	1.0	.
chr14	58699768	58699793	chr14:58699768-58699793	0	AAGCTTGTCTGACTCAAAACTCTTTT	1	2	6	AB4	2.0	.
chr14	58703172	58703192	chr14:58703172-58703192	0	TAGCATTTTCTAAGCATGCTT	1	2	1	AC1	-	.
chr14	58706060	58706091	chr14:58706060-58706091	0	TGACAAGTTTCTTGCCTGGGACCCACAAGCTT	1	3	12	CCD2	2.0	.
chr14	58707271	58707301	chr14:58707271-58707301	0	AGACCAGCCTGTCAGGATCTCTGACAAGTCC	1	2	11	BC2	-	.
chr14	58710611	58710640	chr14:58710611-58710640	0	CAGCTAGTTGGTGGCAGAAAGGACTAGCTC	1	2	10	CC	2.0	.
chr14	58711993	58712019	chr14:58711993-58712019	0	AGGCAACTTCACAGGTGAGAGATGTCC	1	2	7	AA2	1.0	.
chr14	58712385	58712410	chr14:58712385-58712410	0	AAAGATGCTTATTTTGGAATTAGTTT	1	2	6	AA2	1.0	dELS
chr14	58720563	58720582	chr14:58720563-58720582	0	GGACAAACCTAGACTTGACC	2	2	0	AD2	1.0	.
chr14	58722379	58722402	chr14:58722379-58722402	0	TAGCTTCCTCCCGACAGCATGCTT	1	3	4	ACC2	1.0	.
chr14	58722564	58722583	chr14:58722564-58722583	3	TGGCTTGCCCTATCATGCCC	3	3	0	CCD2	1.0	.
chr14	58723007	58723032	chr14:58723007-58723032	0	TGGCAAGCTTACAAAAAGAGAAGTTA	1	3	6	ACC2	2.0	dELS
chr14	58727306	58727335	chr14:58727306-58727335	0	CAGCATCTTTATCTCAGACCCAACAAGTTT	1	3	10	ACC2	-	.
chr14	58729824	58729846	chr14:58729824-58729846	0	AGACTAGCCTGGCCAACATGGTG	1	3	3	CCD1	-	.
chr14	58731018	58731045	chr14:58731018-58731045	0	GTATAAGCCTCTGTATGAAGACATGTTT	1	2	8	AD4	-	dELS,CTCF-bound
chr14	58733348	58733371	chr14:58733348-58733371	0	AAACATGTCCCATTGGGCTTCACC	1	2	4	AD4	-	.
chr14	58733839	58733862	chr14:58733839-58733862	0	TGGCTAGGTCATGGAAACTTGTTG	1	3	4	CCD2	-	.
chr14	58734848	58734879	chr14:58734848-58734879	0	AAACAACCCTGGTATTGAAATTGAGCTAGGCT	1	2	12	AD2	-	.
chr14	58739029	58739060	chr14:58739029-58739060	0	GAGCTGCTTCTCCTTCAGAGATGGACTAGTTT	1	2	12	AB1	2.0	dELS
chr14	58741759	58741788	chr14:58741759-58741788	0	CAGCATGCTTCACTGTTGTGGAATTTGTTG	1	3	10	ACC2	-	.
chr14	58741868	58741887	chr14:58741868-58741887	0	TAACAACTCTGGACAAGTTC	2	2	0	AC1	-	.
chr14	58745144	58745174	chr14:58745144-58745174	0	AAACTTGTTGATCCATTACTCAAGCAGGTTG	1	3	11	BCC1	-	.
chr14	58745959	58745989	chr14:58745959-58745989	0	AGGCAAGGCCCAGGCATTGTTAAGATAGCTC	1	2	11	AD2	-	.
chr14	58747045	58747073	chr14:58747045-58747073	0	GAAAATGCTTAATAAAATGGAACTATTTC	1	2	9	AA2	-	.
chr14	58747469	58747489	chr14:58747469-58747489	1	AAACTTGCTTAAGGATTGCCT	1	1	1	A2	-	dELS,CTCF-bound
chr14	58749020	58749050	chr14:58749020-58749050	0	GGAGTTGCATTTTTGATTTAAGAACAAGTCT	1	2	11	AD1	-	.
chr14	58750115	58750136	chr14:58750115-58750136	0	AGGCATCTCCCTGAGCCAGCCC	1	2	2	AB2	1.0	.
chr14	58750317	58750348	chr14:58750317-58750348	0	AGACTTGTTCTGTAGTATATGTGAACATACTC	2	1	12	A1	1.0	.
chr14	58752551	58752583	chr14:58752551-58752583	0	AGGAATACTTTCATTCAGTCCATAAACAAGTCC	2	2	13	AA1	1.0	dELS
chr14	58752824	58752850	chr14:58752824-58752850	1	GGGCATGCCCATAGCAAAGGCTGGGCT	2	2	7	BD4	1.0	.
chr14	58753410	58753437	chr14:58753410-58753437	0	AAGCAATATCCAATTTACGAACATGTTT	2	2	8	AD1	-	.
chr14	58755275	58755297	chr14:58755275-58755297	0	AAACATTCTCTAAGGAGTTGCTC	1	2	3	AA2	1.0	dELS
chr14	58757167	58757189	chr14:58757167-58757189	0	GAGCTTGGCTGAGCAGCTTGTCT	1	2	3	CD	1.0	.
chr14	58760235	58760262	chr14:58760235-58760262	0	AAACAAGGTCTTTGTGTAAAACGTGTTC	1	2	8	BD2	1.0	dELS
chr14	58761115	58761135	chr14:58761115-58761135	0	GAGGTTGTTTTAGGCTTGTAT	1	2	1	AD3	-	.
chr14	58761234	58761265	chr14:58761234-58761265	0	GAACAATCCCAGGAATGTAACAGAAAATGTTT	1	2	12	AA2	-	.
chr14	58763417	58763446	chr14:58763417-58763446	0	GGCAATGTTTAGTCTGAAGAAAGCTTGTTA	1	3	10	ACD1	-	.
chr14	58766072	58766104	chr14:58766072-58766104	0	AAACAAGGCAAATGAATGCTGGGAGGCTTGTTA	1	3	13	CCD2	-	dELS
chr14	58770904	58770931	chr14:58770904-58770931	0	ACACAAGACTGACAGCTCAAACTTGCCT	1	2	8	DD1	2.0	.
chr14	58775069	58775101	chr14:58775069-58775101	0	TGGCTTCCTCTCATTGCAGAGACAGGCTTGTCG	1	3	13	ACC2	1.0	.
chr14	58777901	58777931	chr14:58777901-58777931	0	CGGAAAGTCCCGCTGACCTGCTGGCTAGTTT	1	3	11	ACC1	-	.
chr14	58780774	58780795	chr14:58780774-58780795	0	GGACTGTCCTTTGGACTTGTTC	1	2	2	AB1	-	.
chr14	58781515	58781542	chr14:58781515-58781542	0	AAAATAGCTTACCAGAATAGAAAAGTTC	1	2	8	AA2	-	.
chr14	58781772	58781804	chr14:58781772-58781804	0	GGGCCTGTTCCGGCTTTGTCTGCAGACTTCCTT	1	2	13	AB3	-	.
chr14	58789987	58790011	chr14:58789987-58790011	0	AAACAAGCCTTTCATTGGCATCTCA	1	3	5	ACC1	2.0	.
chr14	58790382	58790412	chr14:58790382-58790412	0	AAACTAGCTCCAGAGAGGAAAGGGCAGGATT	1	2	11	BD4	-	.
chr14	58796455	58796475	chr14:58796455-58796475	0	CAGCAAGCCAGAGGCATGTGT	2	3	1	CCD1	1.0	pELS
chr14	58796590	58796620	chr14:58796590-58796620	0	TGGCTTGTTTTCATTATGCAAAGACATTTCT	1	2	11	AC2	-	.
chr14	58797063	58797087	chr14:58797063-58797087	0	AGACAGGTCCAGAGTGAGGTTGTCC	1	2	5	AB2	2.0	dELS
chr14	58804618	58804637	chr14:58804618-58804637	3	AGGCATGCTTGTGCATGCCT	4	1	0	D2	-	.
chr14	58805798	58805821	chr14:58805798-58805821	0	ACAAAAGCCTGGAAAGACTTGTTG	1	3	4	ACD1	-	.
chr14	58807354	58807385	chr14:58807354-58807385	0	GAGCTGGTCTAAATATTTTCCTGAGATTGTTT	1	2	12	AB2	-	.
chr14	58807946	58807965	chr14:58807946-58807965	0	AAAGAAGCTGAAACTTGCTA	3	3	0	ACC1	-	.
chr14	58808226	58808247	chr14:58808226-58808247	0	AAGCAAGTCTTCAAAAATTTTT	2	2	2	AA1	-	.
chr14	58811601	58811624	chr14:58811601-58811624	0	GAACAGGTTTCAAAGAAAAAGTTC	1	2	4	AB2	-	.
chr14	58812373	58812399	chr14:58812373-58812399	0	AGGCCTGTTTCCTTCACAGGTAAGTTT	1	2	7	AB2	-	.
chr14	58814909	58814939	chr14:58814909-58814939	0	AGACAATTCCTTAAAACAAATATACTTGTCT	1	2	11	AD2	1.0	.
chr14	58816700	58816723	chr14:58816700-58816723	0	AGCTTAGCTCCTGGAAGCATGTTT	1	2	4	AD4	-	dELS
chr14	58817582	58817609	chr14:58817582-58817609	0	AAAAAAGTTTATTTTCAAGAAATAGCTT	1	2	8	AA2	-	.
chr14	58820964	58820994	chr14:58820964-58820994	0	GGCCTTGCCTTCAGGTTCTTAAAATTAGCCC	1	2	11	AD2	1.0	.
chr14	58822414	58822436	chr14:58822414-58822436	0	CACCATGTTGGCCAGGCTAGTCT	1	3	3	CCD1	-	.
chr14	58824944	58824965	chr14:58824944-58824965	0	AGGCATGCTTCGAATCTAATCT	2	2	2	AD1	-	.
chr14	58827221	58827249	chr14:58827221-58827249	0	GTACAAGTCTTGCCAAAAGGAGCAACCCC	1	2	9	AD3	2.0	.
chr14	58828032	58828064	chr14:58828032-58828064	0	CAACAAGCTTCTCTGTCAGAGTGTGACAAATCT	1	3	13	ACC1	-	.
chr14	58829984	58830006	chr14:58829984-58830006	0	AGGCTAGGCTGGGGACCTAGTCT	1	2	3	DD2	-	.
chr14	58834938	58834970	chr14:58834938-58834970	0	GAACAACTTCAGACAAGAGAAACAAACAACTCC	1	2	13	AA2	1.0	.
chr14	58835537	58835556	chr14:58835537-58835556	0	GTGCAACCTTAGGCAAGTTT	2	2	0	AD1	1.0	.
chr14	58838444	58838466	chr14:58838444-58838466	0	AGACAAGCCCGATCAACATGGTG	1	3	3	CCD1	1.0	.
chr14	58840223	58840246	chr14:58840223-58840246	0	AAACAAGTCCATTAGAAGATGATT	2	2	4	AD1	-	.
chr14	58843118	58843139	chr14:58843118-58843139	0	AAGCAAGTTTCAGGCCATCTCT	2	2	2	AD1	1.0	.
chr14	58845754	58845776	chr14:58845754-58845776	0	AAGGAAGCTCTTAAGGCTTGGCC	1	2	3	AD3	1.0	.
chr14	58857781	58857801	chr14:58857781-58857801	0	GGTCTAGCCTAGAAAATGTTC	1	2	1	AD2	-	.
chr14	58858594	58858613	chr14:58858594-58858613	0	GAACTTCCTTAAGCATTTCT	1	2	0	AA2	-	.
chr14	58859177	58859205	chr14:58859177-58859205	0	AGACTTATTTTCACATCTTAAACTTCTTT	1	2	9	AA2	-	.
chr14	58863818	58863841	chr14:58863818-58863841	0	TAGCATGTTCTGCTTGGCTTCTTT	1	3	4	ACC1	-	dELS
chr14	58865758	58865778	chr14:58865758-58865778	0	AGGCAAGCCTGATGAATGTCT	2	2	1	AD1	2.0	dELS
chr14	58865878	58865898	chr14:58865878-58865898	0	AAGCAAGTTTCAAACCTTTCC	1	2	1	AB1	-	.
chr14	58871491	58871517	chr14:58871491-58871517	0	AAGCAAGCACCAGCATGTGGCAAGTCA	1	3	7	CCD2	-	.
chr14	58872765	58872786	chr14:58872765-58872786	0	AAAGTAGTCCTTTAGCAAGCTG	1	3	2	ACC1	-	dELS
chr14	58873081	58873103	chr14:58873081-58873103	0	AATATTGTCCCCAAGACATGCTG	1	3	3	ACD1	-	dELS,CTCF-bound
chr14	58875022	58875049	chr14:58875022-58875049	0	GAACATGTACTATGTTTGGAGTTTGTTT	1	2	8	AD2	1.0	.
chr14	58875451	58875479	chr14:58875451-58875479	0	AGACAAGCCTGGCCAACATGGAGAAACCC	1	2	9	AA1	-	.
chr14	58878417	58878444	chr14:58878417-58878444	0	AGGGAAGTTTCTTGAGTGAAGATAGTCT	1	2	8	AA2	2.0	.
chr14	58878581	58878612	chr14:58878581-58878612	0	TGGCATGCTCCATGCTGGCCTTAGACATGCAG	1	3	12	CCD1	1.0	.
chr14	58882850	58882876	chr14:58882850-58882876	0	AGATTACCCTGTGCTCTAAGCATGTCC	2	2	7	AA1	-	dELS,CTCF-bound
chr14	58884271	58884290	chr14:58884271-58884290	0	GAACAAGTCTGATCAATCTT	2	2	0	AD1	1.0	.
chr14	58884547	58884568	chr14:58884547-58884568	0	GAGCATGTCCATAACTTTGTTC	2	2	2	AD1	-	CTCF-only,CTCF-bound
chr14	58886932	58886962	chr14:58886932-58886962	0	AAACAAGTTTATTGCTTCATTGCCCATGCTC	1	2	11	DD1	1.0	.
chr14	58888622	58888641	chr14:58888622-58888641	0	AGACATATTTAAGCATGCTA	3	2	0	AC2	-	.
chr14	58897678	58897707	chr14:58897678-58897707	0	TAACATGCTTGCCATACTTGGGACTTTTTA	1	3	10	ACC1	-	.
chr14	58900606	58900628	chr14:58900606-58900628	0	AGGCAAGTTTCTTAAAATTGTGT	1	2	3	AD1	2.0	.
chr14	58902105	58902136	chr14:58902105-58902136	0	GGGAAAGTTTGCAACTTCCTAGAGACTTGTTG	1	2	12	AC2	1.0	dELS
chr14	58909182	58909201	chr14:58909182-58909201	0	TGACAAGCCTACACTAGTTA	2	3	0	CCD2	1.0	.
chr14	58912388	58912412	chr14:58912388-58912412	5	TTAGTAGCCTAATAGAGACAAGTCT	1	3	5	ACD1	-	.
chr14	58912429	58912459	chr14:58912429-58912459	5	CTACATGTCACATCACAGCCCGGGCATGCCT	1	3	11	CCD1	-	.
chr14	58914532	58914555	chr14:58914532-58914555	0	TAACAAGCCCCTTATAAAATGTCT	1	3	4	ACC2	-	.
chr14	58916617	58916645	chr14:58916617-58916645	0	CGGCCTGCCCTACAAATTTGGACTTGTCA	1	3	9	BCC1	1.0	.
chr14	58917331	58917354	chr14:58917331-58917354	0	CTGAATGTCTTGAGAAACTTGCCT	1	3	4	ACD1	-	.
chr14	58918536	58918557	chr14:58918536-58918557	0	AAACATGTCCTTGGGCAACTCT	2	1	2	A1	-	dELS
chr14	58919596	58919628	chr14:58919596-58919628	0	GAACAACCTTTAAATTCCACAACAGTCAAGCCT	1	2	13	AD2	1.0	.
chr14	58921071	58921094	chr14:58921071-58921094	0	AAAAATGCTTGTGCAAGAATGTTT	1	2	4	AA2	-	dELS
chr14	58926222	58926253	chr14:58926222-58926253	0	AAACAAGTTCCTAGAGACCTACAAACAGACTT	1	2	12	AB4	-	.
chr14	58927187	58927208	chr14:58927187-58927208	0	GAAATAGACCAAAGACAAGTTC	1	2	2	AD1	-	.
chr14	58927661	58927686	chr14:58927661-58927686	0	AAACTAGGTACTGAAGGAACATGCCT	1	2	6	CD	1.0	.
chr14	58928347	58928375	chr14:58928347-58928375	0	AAAATAGCTCATATAGACAAGACAATCCT	1	2	9	AA2	1.0	.
chr14	58930115	58930144	chr14:58930115-58930144	0	AAACTTCTCCCTGGGTATCCAGGCATTTCC	1	2	10	AA2	-	.
chr14	58930436	58930458	chr14:58930436-58930458	0	TGACATGCCCCGAAGACATTTTC	1	2	3	AC2	-	.
chr14	58930874	58930905	chr14:58930874-58930905	0	CAACAAGTCTCTAGGGAGTTCCAAACTGTCTC	1	3	12	ABC2	-	.
chr14	58933031	58933050	chr14:58933031-58933050	0	AAACTTGTTCATACTAGTTT	2	1	0	D2	-	.
chr14	58934418	58934449	chr14:58934418-58934449	0	AGACTATTTCTCCATTTGCGAAGGACAAATTT	1	2	12	AA2	-	.
chr14	58936339	58936361	chr14:58936339-58936361	0	TGACATGCCCTGGAGACATTTTC	1	2	3	AC2	-	.
chr14	58936830	58936850	chr14:58936830-58936850	0	CAACAAGTCTCTAGGAAGTTC	1	3	1	ACC2	2.0	.
chr14	58939303	58939332	chr14:58939303-58939332	0	CGGCTAGTCCAGTTTCAGGTAGACAGGACC	1	3	10	BCD2	1.0	.
chr14	58940077	58940107	chr14:58940077-58940107	0	AAACCAGTCCCTTCCGGTTTTGAGCTAATCT	1	2	11	AB3	-	.
chr14	58941780	58941802	chr14:58941780-58941802	0	GGGCAACCTCATAAAGCATGTTG	1	2	3	AC2	-	dELS,CTCF-bound
chr14	58942436	58942458	chr14:58942436-58942458	0	AGACTAGTTTTCAATACAAACCT	1	2	3	AD1	1.0	.
chr14	58942534	58942553	chr14:58942534-58942553	0	AGATTTGCTCTAACAAGCTT	2	2	0	AC2	2.0	.
chr14	58944531	58944552	chr14:58944531-58944552	0	AAACTAGCCCCAGAGCATGCTG	3	1	2	C1	-	.
chr14	58946664	58946683	chr14:58946664-58946683	0	GAGCATTTCCTAGCAAGCTA	3	3	0	ACC2	-	.
chr14	58948384	58948414	chr14:58948384-58948414	0	AGAATTGTTTCAGAAAAAGAAAAGCTACTCT	1	2	11	AA2	1.0	dELS,CTCF-bound
chr14	58950017	58950043	chr14:58950017-58950043	0	GAGATTGTTAGGTTTTATGGCAAGTTT	1	3	7	ACC1	-	.
chr14	58953473	58953499	chr14:58953473-58953499	0	GAGTTTGTTTCTGTTGGAGGCAAGATT	1	2	7	AD3	1.0	.
chr14	58954492	58954516	chr14:58954492-58954516	0	GGACATGTTACAAAGTGATTTGCTT	1	3	5	ACC2	-	.
chr14	58955369	58955397	chr14:58955369-58955397	0	GAGCTTGTCTTCGTGTTTCTGGAATGCTG	1	3	9	ACC2	-	dELS,CTCF-bound
chr14	58958689	58958710	chr14:58958689-58958710	0	AAGGTAGTTGGACAACATGTTT	2	3	2	ACC1	1.0	.
chr14	58961841	58961871	chr14:58961841-58961871	0	AGACTAGCTTAGTACAATAATGGGAATATTC	2	2	11	AA1	-	.
chr14	58964663	58964683	chr14:58964663-58964683	0	AAACAAGCTGGAAGCTTGCAT	1	2	1	CD	-	.
chr14	58965717	58965741	chr14:58965717-58965741	0	AAGCATGTTTACAAGAAGTATGCTT	1	1	5	A2	1.0	.
chr14	58967970	58967998	chr14:58967970-58967998	0	AGGCTGGTCTGTGGGTGCTGAACAAGCTG	1	2	9	BC2	1.0	dELS
chr14	58968698	58968730	chr14:58968698-58968730	0	GAGCTAGCTTGCATAGGTGGGTCCACCTTGCTT	1	2	13	CD	-	.
chr14	58969190	58969218	chr14:58969190-58969218	0	AGGCTTCTCCATATTTCCCAGACTAGTCT	1	1	9	A2	1.0	.
chr14	58971008	58971039	chr14:58971008-58971039	0	AAACTAGTGTATTTGTCTGCTTGGGCTACCTT	1	2	12	AD2	1.0	.
chr14	58972300	58972321	chr14:58972300-58972321	0	AGGCTAGCTTGAGGAGGTGTCT	1	2	2	AB1	2.0	.
chr14	58972565	58972585	chr14:58972565-58972585	0	GTGCAAGCTTCCAGCTTGCTT	1	2	1	CD	-	.
chr14	58975736	58975762	chr14:58975736-58975762	0	ATACTTGCCTTATATACAGTCATGCCT	1	2	7	DD2	-	.
chr14	58976024	58976044	chr14:58976024-58976044	0	CAGCAAGTCCAAAGGAAGCTA	1	3	1	ACC2	-	.
chr14	58977636	58977664	chr14:58977636-58977664	0	GAACTGGTCGGCACCTAGGTGACAAGCTC	1	3	9	BCC2	-	.
chr14	58978910	58978932	chr14:58978910-58978932	0	AGACTTGTCCCATAGCCATTTTT	2	2	3	AD1	2.0	.
chr14	58980376	58980398	chr14:58980376-58980398	0	AAGCATGCTTTAAAAACTAGAAT	1	2	3	DD4	1.0	.
chr14	58981198	58981219	chr14:58981198-58981219	0	AAAGAAGCCCAGTAACTTGCTC	1	2	2	AC2	-	.
chr14	58987696	58987719	chr14:58987696-58987719	0	TGACATGCTGAGGACAACATGTTG	1	4	4	CCCC	-	.
chr14	58990696	58990721	chr14:58990696-58990721	0	GGACTGGCTCACTCACTGACTAGCTG	1	3	6	BCC2	1.0	.
chr14	58995227	58995250	chr14:58995227-58995250	0	AAACTTGCTTCCTTGGAGCTGTCC	1	2	4	AB1	2.0	.
chr14	58999348	58999373	chr14:58999348-58999373	0	GGACTTGCCTTTTCTTGGATATGACT	2	2	6	AD1	1.0	.
chr14	59004825	59004857	chr14:59004825-59004857	0	AAACAGGTTTCATCATGTTGGTCAGGCTGGTCT	1	2	13	BB2	-	.
chr14	59007505	59007532	chr14:59007505-59007532	0	GGACTTGTCTTATATTAAGGACCAGATC	1	2	8	BD1	-	.
chr14	59008877	59008907	chr14:59008877-59008907	0	GAACAATCTTTCAAAACTTTGAAAATAGTTC	1	2	11	AA2	-	.
chr14	59010174	59010199	chr14:59010174-59010199	0	AGGCCTGCCCAATATCAGGCTAGTCC	1	1	6	B1	-	.
chr14	59010400	59010426	chr14:59010400-59010426	0	TAGCAAGCTCACCCACAGACCATGCCA	1	3	7	CCD2	1.0	.
chr14	59012642	59012661	chr14:59012642-59012661	0	GGACTTCCTTAGGCATTTCT	1	2	0	AA2	1.0	.
chr14	59017347	59017366	chr14:59017347-59017366	0	AAGCTTTCTTGAACATTCCC	1	2	0	AA2	1.0	.
chr14	59018624	59018655	chr14:59018624-59018655	0	GGACTTGCTTTGATGTGAAGCCCAGCATGCTG	1	2	12	CC	-	CTCF-only,CTCF-bound
chr14	59018738	59018769	chr14:59018738-59018769	0	AAAAATGTTTGATAGGTTTGTGGGGCAGGTTT	2	2	12	AB3	2.0	CTCF-only,CTCF-bound
chr14	59020374	59020398	chr14:59020374-59020398	0	AAACAAACCTTAGAAAAACTTGACT	1	2	5	AD2	-	.
chr14	59020517	59020538	chr14:59020517-59020538	0	AGACATGCCTAGAGAAAAGCAT	2	2	2	AD1	-	CTCF-only,CTCF-bound
chr14	59022126	59022158	chr14:59022126-59022158	0	GTACTTGTTTAATTGGTAGGTTAGGGGATGTTC	1	2	13	AD2	-	.
chr14	59022763	59022792	chr14:59022763-59022792	0	AAGCTTGCCATAGGATACCAAAGCTTCTTA	1	3	10	ACC1	-	.
chr14	59023453	59023476	chr14:59023453-59023476	0	AGACTTGCTCACATAGATATGCTA	1	2	4	AC1	-	.
chr14	59025093	59025120	chr14:59025093-59025120	0	AAACAAACTCAAGCCACAGGGCATCTTT	1	2	8	AA2	1.0	.
chr14	59026302	59026327	chr14:59026302-59026327	0	AAGCAATTCCTCAGTGGGGGTAGCCT	1	2	6	AA2	2.0	.
chr14	59029464	59029495	chr14:59029464-59029495	0	GAGCTAATTTTGACCTATGGATGAACTTCTTT	1	2	12	AA2	1.0	.
chr14	59029888	59029911	chr14:59029888-59029911	0	TTACTTGTTTCTCACAACAAGCCT	1	3	4	CCD1	-	.
chr14	59029954	59029986	chr14:59029954-59029986	0	AGCCATGCCTCCAAAAGGTTAAGCAACTTGCTG	1	3	13	CCD1	2.0	.
chr14	59030265	59030289	chr14:59030265-59030289	0	GAACATGTTCAAAGTGAACATGTTT	2	0	5	0	-	.
chr14	59033522	59033552	chr14:59033522-59033552	0	AAAAAAGCCTCTTTTCGCAGGGAGCTTACTT	1	2	11	AA2	1.0	.
chr14	59034655	59034681	chr14:59034655-59034681	0	AAACTATTCCAGCTTGTGGGCCTGTTC	1	2	7	AB2	-	.
chr14	59035562	59035594	chr14:59035562-59035594	0	AAGCATGTGGAACCTTTCATGTGCAACAAGCTT	1	3	13	CCD2	-	.
chr14	59050216	59050237	chr14:59050216-59050237	0	GAAGATGCTCTGGGGCAAGCTT	2	1	2	A1	-	.
chr14	59050962	59050990	chr14:59050962-59050990	0	GAACTAGTTCCTTTGGATTGAGCAAATCC	1	1	9	A1	-	.
chr14	59055061	59055085	chr14:59055061-59055085	0	AAGGATGCCCTCTAAGAGCAAACTT	1	2	5	AA2	-	.
chr14	59056004	59056033	chr14:59056004-59056033	0	TAACTAGTCTTGGTGCTGCAGAACTTGAAC	1	3	10	CDD3	1.0	.
chr14	59060982	59061005	chr14:59060982-59061005	0	GGACTAATCTTAGGAGTCTAGCTC	1	2	4	AD2	-	.
chr14	59061297	59061317	chr14:59061297-59061317	0	GGCCTTGACTAAGACATGTTT	1	2	1	DD1	1.0	.
chr14	59062621	59062650	chr14:59062621-59062650	0	AAACAACCTTAATGATTCTTAAACAATCTT	1	2	10	AA2	1.0	.
chr14	59065607	59065629	chr14:59065607-59065629	0	TAACATGTCTTTTAAGCTTTTGT	1	3	3	ACD2	1.0	.
chr14	59066369	59066398	chr14:59066369-59066398	0	AAGCATCCTCTGCTAGCATCAAACTTTCTC	1	2	10	AA2	-	.
chr14	59067073	59067094	chr14:59067073-59067094	0	AGACTTGCTCCACGGGTTGCCA	1	3	2	ACC2	1.0	.
chr14	59067277	59067301	chr14:59067277-59067301	0	CAGCTTGCTTAGACCAGGCCTGTCT	1	2	5	BC2	-	dELS
chr14	59067825	59067853	chr14:59067825-59067853	0	AGATTTGCCCATACCTCATAGAATTGTTC	1	2	9	AA2	-	.
chr14	59072894	59072920	chr14:59072894-59072920	0	GAGCATGTCCTTTGCAAAGACATGGAT	1	2	7	DD4	-	.
chr14	59073228	59073255	chr14:59073228-59073255	0	AAAATTGTCTTTTTTTCCAAACAAATTC	1	2	8	AA2	1.0	.
chr14	59075579	59075601	chr14:59075579-59075601	0	GTACTTGCCCAAAAAACTACCTC	1	2	3	AD3	-	.
chr14	59077438	59077467	chr14:59077438-59077467	0	AGATATGATTACTCAGTTAGGGGCTTGTTC	2	2	10	AD1	-	.
chr14	59077566	59077587	chr14:59077566-59077587	0	AAGCAAGTCTCAAGTCTAGTTT	1	1	2	D2	-	.
chr14	59079806	59079837	chr14:59079806-59079837	0	GAAGATCCCTGTCCTGGTTATGGAGCAAGTCT	2	2	12	AA1	1.0	.
chr14	59081130	59081151	chr14:59081130-59081151	0	AGACAAGTTTTAAAAAATATTT	2	2	2	AA1	1.0	.
chr14	59082009	59082037	chr14:59082009-59082037	0	AGACAAGTCTAATAAATCAGAATATTCCT	2	2	9	AA1	-	.
chr14	59082421	59082441	chr14:59082421-59082441	0	AAACAAGTTACAAACAACTCT	1	2	1	AC2	2.0	.
chr14	59083242	59083268	chr14:59083242-59083268	0	AACCATGTCAACTGCCTGGACAAGTCC	1	2	7	CD	1.0	.
chr14	59083780	59083806	chr14:59083780-59083806	0	GGTCAAGTCTATCTGTAAAACATTCTC	1	2	7	AD3	-	.
chr14	59084470	59084500	chr14:59084470-59084500	0	TAAAGTGTCTTTTTCAATCCTAAACTTGCTC	1	3	11	ABC1	1.0	.
chr14	59085481	59085510	chr14:59085481-59085510	0	AGAGTTGCTTCATTAGAACAAAAGATGCTC	1	2	10	AA2	1.0	dELS
chr14	59087874	59087897	chr14:59087874-59087897	0	AGACTTGTTTCATCAAGCACTTTC	1	2	4	AB4	1.0	.
chr14	59089991	59090013	chr14:59089991-59090013	0	AAACAAGTCCCTAGAACACTCTG	1	3	3	ABC2	-	.
chr14	59091611	59091634	chr14:59091611-59091634	0	ATACATGCCCAGTCAGGCTTTCTC	1	2	4	AD3	1.0	.
chr14	59093889	59093917	chr14:59093889-59093917	0	AAGCAACCCCAAACCCTGAGATCAAGCCT	1	2	9	AD2	-	.
chr14	59095513	59095533	chr14:59095513-59095533	0	AAGCCTGCTCTCAACTAGTTA	1	3	1	BCC1	-	.
chr14	59097356	59097388	chr14:59097356-59097388	0	ATGCTTGTCCAGCTGCTTTGCCAAGACTAGATT	1	2	13	DD3	-	.
chr14	59097679	59097700	chr14:59097679-59097700	0	CAACTTGCCCAAAGTCATGCTG	1	3	2	CCD2	-	.
chr14	59098609	59098637	chr14:59098609-59098637	1	AGGCAGGCCTGCTACGCAAAGGCAATCCC	1	2	9	AB2	-	dELS
chr14	59100178	59100197	chr14:59100178-59100197	0	AAGCCAGTCTGAATTAGTCT	1	2	0	AB2	1.0	dELS
chr14	59100455	59100480	chr14:59100455-59100480	0	GGACTGGTTTTGTGGAAGACAATTTT	1	2	6	AB2	-	dELS
chr14	59100621	59100650	chr14:59100621-59100650	0	GAGCTTGTTTTCCTGCAACTAGGAAGGTCC	1	2	10	AB1	-	.
chr14	59102956	59102984	chr14:59102956-59102984	0	GAGCAAGCTTTACCACCTGAGATCTGCCT	1	2	9	AB1	1.0	.
chr14	59103153	59103178	chr14:59103153-59103178	0	AAAATTGTCTTTCACAAAACCAGTCC	1	2	6	AB2	-	.
chr14	59103405	59103429	chr14:59103405-59103429	0	TGGCAAATTAGACACAAGCTTGCTT	1	3	5	ACC2	1.0	.
chr14	59106410	59106439	chr14:59106410-59106439	0	GAACAAGTTCCACTTGTTGAGAGTATGGTT	2	2	10	AD1	-	.
chr14	59107869	59107888	chr14:59107869-59107888	0	AGACATGCCTAACCCTGCCC	3	2	0	BD1	1.0	dELS,CTCF-bound
chr14	59108212	59108233	chr14:59108212-59108233	0	AGACTTGCTGGGTGGCTAGATC	1	3	2	CCD1	-	.
chr14	59109677	59109699	chr14:59109677-59109699	0	AAACAAGTCCTGGAAACACATCA	1	3	3	ABC2	-	.
chr14	59119268	59119289	chr14:59119268-59119289	0	GAAGTAGCTTTCAAACCTGTCC	1	2	2	AB2	1.0	.
chr14	59119870	59119900	chr14:59119870-59119900	0	GAGCATGCTCCCAAAAGCAAAGGGGAAGATT	2	2	11	AD1	-	.
chr14	59121804	59121830	chr14:59121804-59121830	0	GAGTTAGACTCAGCTTGGAACTTGCTC	1	2	7	AD1	-	.
chr14	59122204	59122233	chr14:59122204-59122233	0	AATCTTTTCCAATGGGCAATAAGCATGCCT	2	2	10	AD1	-	.
chr14	59122503	59122529	chr14:59122503-59122529	0	TAACAAGCTTTCCCAGTAAACATCTCA	1	3	7	ACC1	1.0	.
chr14	59125518	59125539	chr14:59125518-59125539	0	AGACTTCTCCTTCAGCTTGTTA	1	3	2	ACC2	-	.
chr14	59125609	59125633	chr14:59125609-59125633	0	AAACATGCTTATGTCAAACTTTCAT	1	2	5	AD4	-	.
chr14	59127913	59127933	chr14:59127913-59127933	0	AAACAAGTCTTGAGGTAGCCC	1	1	1	A2	1.0	.
chr14	59129669	59129689	chr14:59129669-59129689	0	AAGCTGGCTCTGAGCCTGTTC	1	2	1	BB2	-	.
chr14	59129813	59129832	chr14:59129813-59129832	0	AAGCTTCTTCAAACAAATTC	1	2	0	AA2	1.0	.
chr14	59137823	59137848	chr14:59137823-59137848	0	TAGCAAGTCTTAGAAAGGGCAAATTT	1	2	6	AC2	-	.
chr14	59138146	59138168	chr14:59138146-59138168	0	AGGCAAATTTAGAAGACATTTTT	1	2	3	AA2	-	.
chr14	59139570	59139593	chr14:59139570-59139593	0	TAGCATTCCCTCAGGGACAAGTTT	1	2	4	AC1	-	.
chr14	59139985	59140004	chr14:59139985-59140004	0	ATACAAGCTTAGACATGCAT	3	2	0	DD3	1.0	.
chr14	59140764	59140783	chr14:59140764-59140783	0	AAACTAGTTTGAACTTTTTT	3	1	0	A1	-	.
chr14	59141698	59141726	chr14:59141698-59141726	0	GAGCATGTTCACGTGGAGACAACAAATTC	1	2	9	AC1	-	.
chr14	59145455	59145486	chr14:59145455-59145486	0	GAGCCTGTTTGGGATTAGAAATAAACTACTTT	1	2	12	AB3	-	dELS
chr14	59145788	59145819	chr14:59145788-59145819	0	GAACTAGTCCTGACGGGACAGAAAACGTATTT	1	2	12	AB1	1.0	.
chr14	59146476	59146496	chr14:59146476-59146496	0	AGCCTTGCCAAAAGCAAGTTT	1	2	1	CD	-	.
chr14	59146732	59146757	chr14:59146732-59146757	0	GAACAACTTGAGTTATGGGCAAGTTA	1	3	6	ACC2	1.0	.
chr14	59147079	59147104	chr14:59147079-59147104	0	AAGCAAGTCCAGATGCAAGCAATCTG	1	2	6	AC3	2.0	dELS
chr14	59149186	59149206	chr14:59149186-59149206	0	GGCCATGCCTGAGGCAAGTCC	2	1	1	D1	-	.
chr14	59156509	59156536	chr14:59156509-59156536	0	AACCAACCTCTTTTTCAAGGACATGCTC	2	2	8	AD1	-	.
chr14	59157738	59157757	chr14:59157738-59157757	0	GCACATGCCTTGGCTAGCCA	4	3	0	CCD1	1.0	.
chr14	59158501	59158526	chr14:59158501-59158526	0	AAAGTAGCCCTCCACAAGACTACTCT	1	2	6	AA2	-	.
chr14	59158895	59158914	chr14:59158895-59158914	0	TGGCTAGCCAAGGCATGTGC	4	3	0	CCD1	1.0	.
chr14	59173871	59173898	chr14:59173871-59173898	0	AGACTAGCCACATTTCAAGGGCTTCTCT	1	2	8	AC2	1.0	.
chr14	59174487	59174519	chr14:59174487-59174519	0	GAGAATGCCTCTGATCCATCATAAAGAAAGTCT	1	2	13	AA2	-	.
chr14	59175443	59175468	chr14:59175443-59175468	0	AACCTAGCCCAAACAGAAACATGGTT	1	2	6	DD3	1.0	.
chr14	59177395	59177422	chr14:59177395-59177422	0	AGGCATACCAGCTACTGAGAGCAAGCCA	1	3	8	ACC2	-	dELS
chr14	59180998	59181017	chr14:59180998-59181017	0	TATGTTGCCCAGGCTAGTCT	2	3	0	ACD1	-	.
chr14	59187147	59187171	chr14:59187147-59187171	0	GGTCTTGTCTATAAAGAACAGGCTT	1	2	5	BD3	-	.
chr14	59187199	59187230	chr14:59187199-59187230	0	AAACATCTCTCTGAGCAAAACAAAGCATTTCC	1	2	12	AA2	-	.
chr14	59192114	59192136	chr14:59192114-59192136	0	TTTCTTGTTTTGTGGACATGTTC	1	3	3	CDD2	-	dELS,CTCF-bound
chr14	59192384	59192407	chr14:59192384-59192407	0	AAACATGCTTTTCCAACAAAGCTT	2	2	4	AD1	-	dELS
chr14	59192545	59192577	chr14:59192545-59192577	0	CAAGGTGTCCAACTTGGGTTAGCAAACTTGTTT	1	3	13	ABC1	2.0	dELS
chr14	59194039	59194060	chr14:59194039-59194060	0	AGAGAAGTTAAAGAACTTGCCT	1	2	2	AC1	-	.
chr14	59194772	59194801	chr14:59194772-59194801	0	GAGCAAATTTGGTGCCAAATAAACAATTTC	1	2	10	AA2	-	.
chr14	59195902	59195925	chr14:59195902-59195925	0	AATCATGCTTTTGGGGACTAGACT	1	2	4	DD3	3.0	.
chr14	59196023	59196047	chr14:59196023-59196047	0	AGGCAAGACTGCCAGCAGCTTGCTA	1	3	5	CCD2	1.0	.
chr14	59196814	59196842	chr14:59196814-59196842	0	GAAACAGCTTAAACTGAAGAAACTTGCTG	1	3	9	ABC1	-	.
chr14	59197969	59197995	chr14:59197969-59197995	0	CAGATTGTTTTTCTGACGAACAAGTTG	1	3	7	ACC1	1.0	dELS
chr14	59200139	59200166	chr14:59200139-59200166	0	AGGCCAGCCACATTTTAAGGACATGTCT	1	2	8	BC1	1.0	dELS,CTCF-bound
chr14	59200474	59200496	chr14:59200474-59200496	0	AAGAATGTTTTTTAAACTTGACT	1	2	3	AD3	1.0	dELS
chr14	59200500	59200532	chr14:59200500-59200532	0	AAACTTGGGCTTTGGCAACACTGAAACTTGCCT	1	2	13	DD1	-	.
chr14	59202755	59202785	chr14:59202755-59202785	0	GAGCATTTTCATTTCTTTCAAAGGAATGTTT	1	2	11	AA2	-	.
chr14	59206844	59206876	chr14:59206844-59206876	0	GGGTTTGTTTTGTTGAATTAGTAAAACTTATTT	1	2	13	AA2	1.0	.
chr14	59209663	59209682	chr14:59209663-59209682	0	GAGCATGTTTAAGGTAGGCT	3	2	0	AD1	-	.
chr14	59210641	59210660	chr14:59210641-59210660	0	GGGAAACCTCAGGCTAGCTT	1	2	0	AA1	-	.
chr14	59210791	59210822	chr14:59210791-59210822	0	TACATAGTTTTTCCACTGGACTAAACTTGTTT	1	3	12	ACD1	1.0	dELS
chr14	59212279	59212304	chr14:59212279-59212304	0	AAACTTTTTTGAAGTCAGACTTGTTT	1	1	6	A2	-	.
chr14	59212626	59212645	chr14:59212626-59212645	0	TACCCAGCTTGGACATGCCT	3	3	0	BCD1	-	.
chr14	59213931	59213951	chr14:59213931-59213951	0	GGGCAACCTCAGAGCTTGTTT	1	1	1	A2	-	.
chr14	59215329	59215361	chr14:59215329-59215361	0	GAACATGTGCTTGGTGTATGCCCAGAATAGTTC	1	2	13	AD2	-	.
chr14	59215499	59215520	chr14:59215499-59215520	0	AAGCTTGCCACCGACCATGCTT	2	2	2	CD	1.0	dELS,CTCF-bound
chr14	59215639	59215667	chr14:59215639-59215667	0	AGGCAAGTCCGGTGGCTCTGGAAATGTCC	1	1	9	A2	-	dELS,CTCF-bound
chr14	59215975	59215997	chr14:59215975-59215997	0	AGGCTTGTTTGCGAGGGTAGATT	1	2	3	AD1	-	dELS
chr14	59216569	59216595	chr14:59216569-59216595	0	AAACTAGTTGCTCGTGGTGGCATGTGC	1	3	7	CCD1	1.0	dELS
chr14	59218506	59218533	chr14:59218506-59218533	0	AGACTTGCTCATATTCAAATGCAAGTTA	1	2	8	CD	1.0	.
chr14	59220320	59220345	chr14:59220320-59220345	0	GGATTAACTCTAGAGCAAACATGCTC	2	2	6	AA1	-	.
chr14	59223791	59223810	chr14:59223791-59223810	0	AGGGATGTCTTAACATGCCC	3	2	0	AC2	1.0	.
chr14	59225470	59225500	chr14:59225470-59225500	0	AAGCAAGTGTTTCCCTGTCTAAAGCAAGTTG	1	2	11	CD	-	.
chr14	59225741	59225761	chr14:59225741-59225761	0	GGGCAAGGTTTGATCTAGTTT	1	2	1	DD2	-	.
chr14	59228039	59228058	chr14:59228039-59228058	0	GAACTTTTTTGAAGAAGTCC	1	2	0	AA2	-	.
chr14	59229767	59229793	chr14:59229767-59229793	0	GGGTTAGTTTCTGCTTTTAGCAAGCCC	1	2	7	AC2	-	dELS
chr14	59231994	59232021	chr14:59231994-59232021	0	AAGTATGCTCCAGCCTGAGAGCTAGTAC	1	2	8	AD3	1.0	.
chr14	59232218	59232246	chr14:59232218-59232246	0	GAGCTTGTTCTGCAGATCCAAGCATTGTC	1	2	9	AD4	-	.
chr14	59233584	59233609	chr14:59233584-59233609	0	TTGCGTGTTCATTCTGAGGCTAGTTT	1	3	6	BCD1	1.0	.
chr14	59236223	59236250	chr14:59236223-59236250	0	GAAGAAGTTGTAGTAGAATGACTAGTTT	1	3	8	ACC1	1.0	.
chr14	59236843	59236862	chr14:59236843-59236862	0	AAACTTTCCCAAACTTCTCT	1	2	0	AA2	-	.
chr14	59240945	59240968	chr14:59240945-59240968	0	AGACATGTCCATTAGAGCTAGTGA	1	2	4	CD	-	.
chr14	59243667	59243687	chr14:59243667-59243687	0	GGGCAATCCTAGGGTTTGCCT	1	2	1	AA2	1.0	dELS
chr14	59244148	59244178	chr14:59244148-59244178	0	TCTCTTGCCCGCCACCATGTAAGACATGCCT	1	3	11	CDD2	-	.
chr14	59244790	59244818	chr14:59244790-59244818	0	GAGCAAGTGCAGTTGTTAACAGCATGTTT	1	2	9	CD	-	dELS,CTCF-bound
chr14	59246127	59246157	chr14:59246127-59246157	0	AAGCATATTCACATTGTTGTGAAACATACCT	1	2	11	AA2	-	dELS
chr14	59246858	59246877	chr14:59246858-59246877	0	AGAAATGTCTAGTCAAGTCC	3	2	0	AD2	-	dELS
chr14	59247553	59247585	chr14:59247553-59247585	0	AGAAATGTTTTTTAGTTTTCAGTGTACAAGCTT	1	2	13	AD2	-	.
chr14	59247624	59247646	chr14:59247624-59247646	0	AGACTAGTTTTACAAACAAATAA	1	3	3	ACD2	1.0	.
chr14	59247830	59247849	chr14:59247830-59247849	0	TTGCATGTTTAAACAAGTAT	2	3	0	CDD1	2.0	.
chr14	59248249	59248276	chr14:59248249-59248276	0	GGACATGTTGGGTAGTATCAGCTTCCTT	1	3	8	ACC1	-	.
chr14	59249250	59249281	chr14:59249250-59249281	0	AGGTATTTTCCCAAAGCTTCATAGGCATGTTC	2	2	12	AA1	-	.
chr14	59252456	59252477	chr14:59252456-59252477	0	AAGCTTTTTTAAAAAAATGCCT	1	2	2	AA2	-	dELS
chr14	59257597	59257623	chr14:59257597-59257623	0	GCACGTGCCTGCGTATGAGGCATGTTT	2	2	7	BD4	2.0	.
chr14	59258253	59258276	chr14:59258253-59258276	0	GGGCTTCTCCGCATAAACATCTCT	1	2	4	AA2	-	.
chr14	59260132	59260158	chr14:59260132-59260158	0	CAACTAGTCCTTTACCACAGATAGTTT	1	3	7	ACC2	-	.
chr14	59264991	59265022	chr14:59264991-59265022	0	GGACATGATCTCATTTGTAATGGAGTTAGTTC	1	2	12	AD2	1.0	.
chr14	59267203	59267226	chr14:59267203-59267226	0	GAGCTGGTTGTTGTAAGCTAGTTT	1	2	4	BC1	-	.
chr14	59269920	59269944	chr14:59269920-59269944	0	AGACGAGCCTGGGAAAGGTATGTTT	1	2	5	AB2	4.0	.
chr14	59275231	59275250	chr14:59275231-59275250	0	AAACATGCTTAGAAATTCTC	2	2	0	AA1	-	dELS
chr14	59275533	59275554	chr14:59275533-59275554	0	TAACATGTTTAGAAAAAAGCTT	1	2	2	AC2	-	.
chr14	59276683	59276708	chr14:59276683-59276708	0	AGACTTGTCTGAGTAAGAAAATGGTT	2	2	6	AD1	-	.
chr14	59276842	59276864	chr14:59276842-59276864	0	AGGCTAACCTCAAGGGCCTGTCT	1	2	3	AB2	1.0	.
chr14	59279845	59279877	chr14:59279845-59279877	0	GGACATGTTTCCAGGATATATAAAGAATTACTT	2	2	13	AA1	-	.
chr14	59281408	59281429	chr14:59281408-59281429	0	AAGCTAGCTTTGGAGTAAATTC	1	2	2	AA1	2.0	dELS
chr14	59283396	59283424	chr14:59283396-59283424	0	AAACATGTTCCCTCATAATGGAATTTTCT	2	2	9	AA1	1.0	.
chr14	59285246	59285274	chr14:59285246-59285274	0	AGACAAGCAAATGCTAAGGGAACTTGTTG	1	3	9	CCD2	-	.
chr14	59286380	59286405	chr14:59286380-59286405	0	GAGCAAGTCAACTCCAAAGCTAGCAG	1	3	6	CCD1	-	.
chr14	59291023	59291050	chr14:59291023-59291050	0	TGCCTAGCCCCCTGCCAGGGACATGCTT	1	2	8	CD	1.0	.
chr14	59296371	59296395	chr14:59296371-59296395	0	AGGCAAGTTAGTGTGTGATTTGTTT	1	3	5	ACC2	-	.
chr14	59296929	59296958	chr14:59296929-59296958	0	GGGGAAGACTAAAATAATTGAGGCTTGTTT	1	2	10	AD1	1.0	.
chr14	59300918	59300939	chr14:59300918-59300939	0	GAACATGTTTGTGCATATGTTC	2	2	2	AD1	-	.
chr14	59301495	59301526	chr14:59301495-59301526	0	AGGCAAATTGTGTTTCCATCTTTAGCAAGCTC	1	3	12	ACC2	-	dELS,CTCF-bound
chr14	59301690	59301714	chr14:59301690-59301714	0	AAGCAACTTTATCTCGAGCATTTCT	1	2	5	AA2	1.0	dELS,CTCF-bound
chr14	59301813	59301836	chr14:59301813-59301836	0	GAGCTCGTTTCTACAGACAAGTCA	1	2	4	BC2	-	.
chr14	59307990	59308010	chr14:59307990-59308010	0	AAGCAAGGACTAAACAAGTTT	1	2	1	DD1	-	.
chr14	59309351	59309378	chr14:59309351-59309378	0	GAAAAAGTTCAGGTTACTGGGCAAATTC	1	2	8	AA2	-	.
chr14	59310533	59310562	chr14:59310533-59310562	0	AAGCAGGTTCTTTGCAAAGAGAGCAGGTTT	1	2	10	BB2	1.0	.
chr14	59310880	59310900	chr14:59310880-59310900	0	GAACAACCGCAGAGCATGTCC	2	2	1	AD1	4.0	dELS
chr14	59311201	59311230	chr14:59311201-59311230	0	TAGCATGCTTTGGGTATACAAATCTTGTCC	1	2	10	CD	1.0	.
chr14	59311830	59311849	chr14:59311830-59311849	0	AGGCATGTGTCAACAAGCCT	4	2	0	CD	-	.
chr14	59312280	59312304	chr14:59312280-59312304	0	GAGCTAGCATTTATTGAGCGTGTTT	1	2	5	BD2	-	.
chr14	59313439	59313467	chr14:59313439-59313467	0	AAACATTTCCAAACTGTAAAGACTTCTCT	1	2	9	AA2	-	.
chr14	59313779	59313809	chr14:59313779-59313809	0	TAACATGTTAAAGTATAACCAAGGCCTGTTT	1	3	11	BCC2	-	.
chr14	59314066	59314089	chr14:59314066-59314089	0	AGACCTGTCTGGAAAGATTTGCTT	1	2	4	AB2	-	.
chr14	59318009	59318033	chr14:59318009-59318033	0	AAGCCAGCCTTTTTGGAACAAGTTC	1	1	5	B1	-	dELS
chr14	59320981	59321005	chr14:59320981-59321005	0	AGACATGTCTCCCAAAAACATGTAT	2	1	5	D1	1.0	dELS,CTCF-bound
chr14	59322311	59322338	chr14:59322311-59322338	0	AGACCAGTCTGGGCAACATAGCAAGTCT	1	2	8	BC2	2.0	.
chr14	59324947	59324969	chr14:59324947-59324969	0	CAACTTGCTTTCAGAGCTTTTCT	1	2	3	AC2	-	.
chr14	59328129	59328148	chr14:59328129-59328148	0	AGAGATGCCTAAGCATTTCC	1	2	0	AA2	-	.
chr14	59328923	59328946	chr14:59328923-59328946	0	GGGCATATTTTGTTAAAATAGTCC	1	2	4	AA2	-	.
chr14	59338421	59338443	chr14:59338421-59338443	0	GAGCTACTACCTAAAGCTTGCTT	1	2	3	AD1	-	.
chr14	59338891	59338917	chr14:59338891-59338917	0	TGATATGCTTAGTGTCTGAGCAAGCCA	1	3	7	ACC1	1.0	.
chr14	59339312	59339337	chr14:59339312-59339337	0	AAACTTGCTATTTATCAAGTTAGCCT	1	2	6	AC2	1.0	.
chr14	59344696	59344722	chr14:59344696-59344722	0	AAAATTGTTTTGAATTAGAGCTAGTGT	1	2	7	AD3	1.0	.
chr14	59345253	59345280	chr14:59345253-59345280	0	GAACATGTTCATGAGGCAATGATTGTCC	2	2	8	AD1	-	.
chr14	59345592	59345612	chr14:59345592-59345612	0	AGACAAGCCAGAGGCATCCTT	1	2	1	AC2	-	.
chr14	59346321	59346341	chr14:59346321-59346341	0	TGACATGTGTACAGCTTGCTC	1	3	1	CCD2	-	.
chr14	59347596	59347617	chr14:59347596-59347617	0	AGATCTGCCCAAGGACATGTTG	2	3	2	ABC1	-	dELS
chr14	59356138	59356168	chr14:59356138-59356168	0	GAACTTGCACAATTGTTTCTAAGGTAAGCTT	1	2	11	AD2	-	.
chr14	59356527	59356557	chr14:59356527-59356557	0	CAGCTTGCCTATGGTTACAACAAGCAAGGTA	1	3	11	CCD1	1.0	dELS
chr14	59359027	59359046	chr14:59359027-59359046	0	AGGTAAACTTGAGCTTGTCT	1	2	0	AA1	-	dELS
chr14	59360413	59360438	chr14:59360413-59360438	0	GAACATGATTGCAGATGAACTTGTTT	1	1	6	D2	1.0	dELS
chr14	59361489	59361517	chr14:59361489-59361517	0	AAGCTTCTCTTTTGGAAAAGAAGTTGTTT	1	2	9	AA2	-	dELS,CTCF-bound
chr14	59363087	59363112	chr14:59363087-59363112	0	AGACTAATTCCCCTACAGGCCTGTTC	1	2	6	AB2	-	.
chr14	59363514	59363535	chr14:59363514-59363535	0	CAAAATGTTTTAGAACAAGTTT	1	2	2	AC3	1.0	dELS,CTCF-bound
chr14	59365060	59365083	chr14:59365060-59365083	0	GAACTGGCTGTTGTCAGCTTGTTC	1	3	4	BCC2	2.0	.
chr14	59366475	59366496	chr14:59366475-59366496	0	AAACTACTTCAAAGACAAGTTA	1	2	2	AC2	1.0	.
chr14	59366691	59366713	chr14:59366691-59366713	0	AGAAATGATTAATAGACATGTTC	2	2	3	AD1	-	.
chr14	59370932	59370958	chr14:59370932-59370958	0	GGGAAAGTCACATAAAGGAGCAAGTTT	1	2	7	AC1	-	.
chr14	59371721	59371746	chr14:59371721-59371746	0	AAGCCTTTTTGTTTTGAGGCATGTTT	2	2	6	AB1	1.0	.
chr14	59373185	59373204	chr14:59373185-59373204	0	GGACCTGCCTGAGGTTGTTT	1	2	0	AB2	-	dELS
chr14	59374056	59374088	chr14:59374056-59374088	0	GAGAAAATTTGGGGCCCATGGAGGAACAAGTTT	1	2	13	AA1	-	.
chr14	59377329	59377353	chr14:59377329-59377353	0	GGGCTTGTCACTAGTGAGCTAGTCA	1	2	5	CC	-	.
chr14	59380269	59380292	chr14:59380269-59380292	0	CAGCATTCTACAGTAAGCAAGTTC	1	3	4	ACC2	1.0	.
chr14	59380962	59380982	chr14:59380962-59380982	0	AAAAAAGTTCAGAATTTGTTC	1	2	1	AA2	-	.
chr14	59383994	59384016	chr14:59383994-59384016	0	CGCCATGTTAGCCAGGCTAGTCT	1	3	3	CCD1	1.0	.
chr14	59386655	59386678	chr14:59386655-59386678	0	TAGCATTTTTTGTAGGACAAGTCT	1	2	4	AC1	-	.
chr14	59388464	59388491	chr14:59388464-59388491	0	GAGCTTCCCTTTGGCCCAGGGCAGGTCT	1	2	8	AB2	-	.
chr14	59390160	59390180	chr14:59390160-59390180	0	GAAATTGCTCTGGGCAAGTCA	1	2	1	AC2	2.0	.
chr14	59392245	59392272	chr14:59392245-59392272	0	CAACTTGTCTAGCTACATTAAAAAGCTT	1	3	8	ACC2	-	.
chr14	59394417	59394442	chr14:59394417-59394442	0	GAACAAGACCCTACGTGAGCTAGCCG	1	2	6	CD	-	.
chr14	59396135	59396167	chr14:59396135-59396167	0	AAACAAATTTACAAGAAAAAAACAAACAACCCC	1	2	13	AA2	-	.
chr14	59398536	59398556	chr14:59398536-59398556	0	TGATCTGTCTTAAACTTGCTC	1	3	1	ABC1	-	.
chr14	59400071	59400103	chr14:59400071-59400103	0	AAGTATGTCTCATGCAACTTTTGGGACATACTT	1	2	13	AA2	-	.
chr14	59404657	59404685	chr14:59404657-59404685	0	AAACATCCTCCTTTAGCTCAGAGAAGTTT	1	2	9	AA2	1.0	.
chr14	59406391	59406421	chr14:59406391-59406421	0	AGACATTTCTTTATGTCCTTGAAACATTTTC	1	2	11	AA2	1.0	.
chr14	59408260	59408289	chr14:59408260-59408289	0	CAGCTAGTTCTCTGGAGCCAAGGCATCACT	1	3	10	ACD2	1.0	.
chr14	59410628	59410656	chr14:59410628-59410656	0	AAACTTGTCTGAGCTAAAGGAGGAAGTTT	1	1	9	A2	-	.
chr14	59410789	59410812	chr14:59410789-59410812	0	GAACAAGCTTCAGTAGACAATTCA	1	2	4	AC3	-	.
chr14	59414760	59414781	chr14:59414760-59414781	0	AAGCAAGCCCATCAACAAGTGG	1	3	2	CCD1	1.0	.
chr14	59417357	59417379	chr14:59417357-59417379	0	GAACATGCTGGCACAGAATGTTC	1	3	3	ACC2	-	.
chr14	59417972	59417998	chr14:59417972-59417998	0	AAACCAGCCCTGCCAGCAGACAGGTCT	1	2	7	BB2	1.0	.
chr14	59420387	59420410	chr14:59420387-59420410	0	TAGCTTCTTTCCCTTAGCATGTTT	1	3	4	ACC2	-	.
chr14	59422082	59422103	chr14:59422082-59422103	0	AGGCATGTGTGTGAAGATGTCT	1	2	2	AD2	1.0	.
chr14	59423957	59423985	chr14:59423957-59423985	0	AGGGAAGTACATACACATAAAGCATGCCT	2	2	9	AD1	1.0	.
chr14	59426017	59426039	chr14:59426017-59426039	0	AGACTAGCCTGGCCAACATGGTG	1	3	3	CCD1	1.0	.
chr14	59428600	59428622	chr14:59428600-59428622	0	TGACAAGTTTTTTAGCCTTGCTC	1	2	3	CD	1.0	dELS,CTCF-bound
chr14	59436235	59436262	chr14:59436235-59436262	0	AAGTCAGCTTTATTGTTTAGGCTAGTTA	1	3	8	ABC1	-	.
chr14	59439174	59439202	chr14:59439174-59439202	0	GAACTTGTCATATTAGACAAAGTAAGTCA	1	3	9	ACC2	-	.
chr14	59439249	59439274	chr14:59439249-59439274	0	AAACATGTTTCATGACGACAAAGCTT	2	2	6	AD1	1.0	.
chr14	59439958	59439984	chr14:59439958-59439984	0	GGGCAATTCTTGGTGAGGGATTTGCTC	1	2	7	AA2	1.0	dELS
chr14	59440748	59440770	chr14:59440748-59440770	0	GAATATGTTCAGGAGGAATGTCC	1	2	3	AA2	1.0	.
chr14	59441469	59441496	chr14:59441469-59441496	0	AAATATGCTTACATTGAAAAACATTTTT	1	2	8	AA2	1.0	.
chr14	59444017	59444044	chr14:59444017-59444044	0	AAGCTTGTTTGTTTGACTTAGAAAGCCA	1	3	8	ACC2	-	.
chr14	59447189	59447211	chr14:59447189-59447211	0	AGACAAGCCTTACAGGTTAGTTC	1	1	3	A2	-	.
chr14	59447453	59447481	chr14:59447453-59447481	0	AGACAACCCCCCTTACTTCAGTCAAGCTC	1	2	9	AD2	1.0	.
chr14	59448120	59448140	chr14:59448120-59448140	0	GTACAAGCCACTAGCTTGCCT	1	3	1	CCD1	-	.
chr14	59448299	59448322	chr14:59448299-59448322	0	AAATTAGCTTTATTCAACATGCCC	1	2	4	AC2	-	.
chr14	59449790	59449809	chr14:59449790-59449809	0	AGACTTACTCAAGAAAGTCC	1	2	0	AA2	1.0	.
chr14	59455976	59456000	chr14:59455976-59456000	0	AGACATCTCTGGGAAGGTCATGTCT	1	2	5	AD2	1.0	.
chr14	59457716	59457745	chr14:59457716-59457745	0	CAACATGCCTTCTTTTACTTAAGCATAGTT	1	3	10	ACD2	1.0	.
chr14	59458068	59458087	chr14:59458068-59458087	0	GGACTATTTTGGGGTAGTCT	1	2	0	AA2	-	.
chr14	59458473	59458499	chr14:59458473-59458499	0	GAGAATGCCTTAGACTTGAACTTCTCC	1	2	7	AA2	-	.
chr14	59458734	59458759	chr14:59458734-59458759	0	GAGCTTGTTTGAGAATAATCATGGCC	1	2	6	DD1	1.0	.
chr14	59459149	59459175	chr14:59459149-59459175	0	AATAATGTTCACCAGTTAAACTTGTTT	1	2	7	AD4	1.0	.
chr14	59463282	59463304	chr14:59463282-59463304	0	AAGCATGTCAGAGGTGCAAGCTC	1	2	3	CD	-	.
chr14	59468492	59468514	chr14:59468492-59468514	0	AGGTTAGTCCATGGGGGAAGCCT	1	2	3	AA2	-	.
chr14	59473014	59473045	chr14:59473014-59473045	0	AAGCTTGCTGTACCCGTGTAATGGGCTTGTCC	1	1	12	C2	-	.
chr14	59474441	59474461	chr14:59474441-59474461	0	GGACTTGTCTGAGTCATTCTT	2	2	1	AD1	-	dELS
chr14	59475734	59475757	chr14:59475734-59475757	0	AAAGAAGTTTTTACAGGCCTGCTT	1	2	4	AB2	-	.
chr14	59477173	59477205	chr14:59477173-59477205	0	AGGTATGCTCGCTTCCCCAACTGGAGCTAGCTC	2	1	13	A1	-	.
chr14	59480064	59480095	chr14:59480064-59480095	0	AAATTTTCCTCTTCCCTAATTTAAGCTAGCTT	1	2	12	AA1	-	.
chr14	59480113	59480141	chr14:59480113-59480141	0	AGGGAAGCCTATGGCAGGGGAGAAAGCTT	1	2	9	AA2	-	.
chr14	59482746	59482767	chr14:59482746-59482767	0	AGGCTAATCTGAAACCTAGTTC	1	2	2	AD2	-	pELS,CTCF-bound
chr14	59484943	59484967	chr14:59484943-59484967	0	AAGCAAGTTGCTGCATAATTTGTCT	1	3	5	ACC2	-	pELS,CTCF-bound
chr14	59486728	59486748	chr14:59486728-59486748	0	CAGCATGCCTTGGACTTTATT	1	3	1	ACD2	-	.
chr14	59487932	59487963	chr14:59487932-59487963	0	AAACATGTTTTTCTTTATCTTCAGATTATTCT	2	2	12	AA1	1.0	.
chr14	59494233	59494254	chr14:59494233-59494254	0	GAACATGTTTATAAAAAGGCTT	2	2	2	AB1	-	.
chr14	59495785	59495809	chr14:59495785-59495809	0	AAATTAGTCCTTTTTGAGCAAGTTC	1	1	5	A1	-	.
chr14	59497568	59497590	chr14:59497568-59497590	0	AAACAAGACTAGGAAACTAATTC	1	2	3	AD2	-	.
chr14	59498675	59498695	chr14:59498675-59498695	0	AAACATTTTTAAAACATTTTT	1	2	1	AA2	1.0	.
chr14	59500793	59500813	chr14:59500793-59500813	0	AAGCTGGCCCAAGGATAGTTT	1	2	1	AB2	-	.
chr14	59501012	59501041	chr14:59501012-59501041	0	TATCTTGCCCTTTCCAGAAAAAGCTTGCTG	1	3	10	CCD1	-	.
chr14	59501597	59501624	chr14:59501597-59501624	0	AAAAATGTTTTATATTTAGAACTAATTT	1	2	8	AA2	1.0	.
chr14	59503096	59503115	chr14:59503096-59503115	0	AAATTAGCTTGAACTTATTT	1	2	0	AA2	-	.
chr14	59504148	59504178	chr14:59504148-59504178	0	GAACTATTCTATCATATATGGGAACAAGATT	1	2	11	AD2	-	.
chr14	59507148	59507172	chr14:59507148-59507172	0	TGACAAGCCTATTCCACACTTGCTG	1	3	5	CCD2	2.0	.
chr14	59508963	59508987	chr14:59508963-59508987	0	TAGCAAGTTCTGCATAAACAGCCTC	1	3	5	ABC2	1.0	.
chr14	59510179	59510205	chr14:59510179-59510205	0	CTGCTTGCTCATGAGTCAAGCATGTTA	1	3	7	CCD1	1.0	.
chr14	59510749	59510770	chr14:59510749-59510770	0	CAGCTTGTCTGTTAGATTGTTT	1	3	2	ACC2	-	.
chr14	59511076	59511102	chr14:59511076-59511102	0	AAGCTAGTTTCACCCTCAGAGAAGCAC	1	2	7	AD1	-	dELS,CTCF-bound
chr14	59518480	59518501	chr14:59518480-59518501	0	AAACAAGCCCATCAACAAGTGG	1	3	2	CCD1	-	.
chr14	59524993	59525019	chr14:59524993-59525019	0	AAACTAGCCTATGGTGTTAGCATGGTG	1	3	7	CCD1	1.0	.
chr14	59525180	59525202	chr14:59525180-59525202	0	AAACATTTTTCAAGAGCTATTCT	1	2	3	AA2	-	.
chr14	59527656	59527682	chr14:59527656-59527682	0	AAGATTGCTTTGTTTAAAAAATTGCTC	1	2	7	AA2	1.0	.
chr14	59528020	59528040	chr14:59528020-59528040	0	AAGCAAATTCTAGACATCTTC	1	2	1	AA2	-	.
chr14	59533020	59533047	chr14:59533020-59533047	0	AGGCATGCTTCCTTATTGGGAGGTGTCT	2	2	8	AB1	-	.
chr14	59534048	59534071	chr14:59534048-59534071	0	AGAATAGCCTGTAAATACAAGTTT	1	2	4	AD2	1.0	.
chr14	59535256	59535287	chr14:59535256-59535287	0	TGGCAAGCCGAGTGCAGGCTGGAGGCTTGTGT	1	3	12	CCD1	-	.
chr14	59536924	59536950	chr14:59536924-59536950	0	GGGCATGCCACCATGCCTGGCTAATTT	1	3	7	ACC1	1.0	.
chr14	59538459	59538479	chr14:59538459-59538479	0	AGACTAACCTCAAGTAAGTTT	1	2	1	AA2	-	.
chr14	59538794	59538820	chr14:59538794-59538820	0	GTGCATGCTTTTTTCTCAAGCAAGCCA	1	2	7	CD	-	.
chr14	59542160	59542184	chr14:59542160-59542184	0	TGACTTGCTTTTAAAGGTCTAGTTC	1	2	5	CD	-	.
chr14	59543157	59543187	chr14:59543157-59543187	0	GAACCTGTTTATCCTTTCAATGAAAAAGTCC	1	2	11	AB2	-	.
chr14	59543220	59543240	chr14:59543220-59543240	0	GAGCTAGTTCTAAACTTCCTT	1	1	1	A1	-	.
chr14	59543582	59543613	chr14:59543582-59543613	0	AAGCAAGTCTTTTTGCTAGTGGTAGCTAGATC	1	2	12	CD	1.0	.
chr14	59544413	59544434	chr14:59544413-59544434	0	AGAGAAGTTTATAGTCTTGTTC	1	2	2	AD2	-	.
chr14	59545191	59545221	chr14:59545191-59545221	0	AAGCTTTTTCTTCCTCACTTAAAACAATCTT	1	2	11	AA2	1.0	.
chr14	59545656	59545686	chr14:59545656-59545686	0	AAACATTTTTGAGTTGATATTATGCTTGCTT	1	2	11	AD2	1.0	.
chr14	59557643	59557670	chr14:59557643-59557670	0	GAACATGCTTTCCAGAAAAGTCATATTT	2	2	8	AD1	2.0	.
chr14	59558670	59558690	chr14:59558670-59558690	0	GAGTCTGTTCAGGACATGTTA	2	3	1	ABC1	1.0	.
chr14	59561021	59561050	chr14:59561021-59561050	0	AGACATGTTTTTAAAAATGAAAACATAGCA	1	3	10	ACD2	-	.
chr14	59561874	59561897	chr14:59561874-59561897	0	AGACAAGGCTGATCAAACAAATTC	1	2	4	AD2	-	.
chr14	59562072	59562093	chr14:59562072-59562093	0	TAGCTAGTTCCAGAGCTAACTG	1	3	2	ACC1	1.0	.
chr14	59562699	59562728	chr14:59562699-59562728	0	AGACATATTTCATTTTTCCCAAGCTAGTTG	1	2	10	AC2	-	.
chr14	59566735	59566762	chr14:59566735-59566762	0	AAATTTGCCCAGGACAGGAGACATACCC	1	2	8	AA2	2.0	dELS
chr14	59567005	59567026	chr14:59567005-59567026	0	CAGCAATTTTGGAAGCAAGTCC	1	2	2	AC1	1.0	dELS
chr14	59567294	59567320	chr14:59567294-59567320	0	GAACTTTCTCTTTTGTGGAGCATCTCC	1	2	7	AA2	-	.
chr14	59567480	59567511	chr14:59567480-59567511	0	GAACATTTCTCACTCTGGAAACTAACATGCTG	1	3	12	ACC2	-	.
chr14	59569180	59569204	chr14:59569180-59569204	0	CAGCAAACTCCCTAGAAACTAGCTG	1	3	5	ACC2	1.0	.
chr14	59569696	59569721	chr14:59569696-59569721	0	AAACTAGACTAACACCAAGCATATTT	1	2	6	AD2	-	.
chr14	59573151	59573174	chr14:59573151-59573174	0	GAAATTGCCTATAAAAATATGCTT	1	2	4	AA2	-	.
chr14	59573809	59573833	chr14:59573809-59573833	0	CACCATGTCTCGGCCAGGCTAGTCT	1	2	5	CD	-	.
chr14	59574408	59574434	chr14:59574408-59574434	0	CAACATGTCTTTGATAGGGGCCAGTTA	1	3	7	BCC2	1.0	.
chr14	59574678	59574706	chr14:59574678-59574706	0	CACATTGCTTTCTCTAAATGAGCTTGCCC	1	3	9	ACD1	2.0	.
chr14	59578055	59578080	chr14:59578055-59578080	0	CAGCATACCAGTAGCAGAACTAGTTC	1	3	6	ACC2	1.0	.
chr14	59578602	59578622	chr14:59578602-59578622	0	GGACTACTTCAAGGCAACCCT	1	2	1	AA2	-	.
chr14	59579320	59579344	chr14:59579320-59579344	0	GAACTTGTTTATTGCAGTCCTGTTT	1	2	5	BD1	-	.
chr14	59581331	59581363	chr14:59581331-59581363	0	GTGCATGTTATCATTTCATCATCAAGCTTGTTG	1	3	13	CCD1	-	.
chr14	59587502	59587528	chr14:59587502-59587528	0	AAGGTTGTTTATTGCTTGGGCTTTCTC	1	2	7	AA2	1.0	.
chr14	59590820	59590840	chr14:59590820-59590840	0	GAACATGTCTTAGGGAAGTGT	2	2	1	AD1	-	.
chr14	59597329	59597350	chr14:59597329-59597350	0	CGGCAAGCTAAGGGACTTTTCT	1	3	2	ACC1	2.0	.
chr14	59597856	59597887	chr14:59597856-59597887	0	GGACAAGCTGGCGGCAAGGAGATGAGAAGCCC	1	3	12	ACC2	1.0	.
chr14	59599343	59599368	chr14:59599343-59599368	0	GAGCTTGCCATCTTCTGAATTTGCTT	1	2	6	AC2	-	.
chr14	59602297	59602329	chr14:59602297-59602329	0	AAATATATTTATAGTTAAAGATTAGGCTAGCTT	2	2	13	AA1	-	.
chr14	59606469	59606492	chr14:59606469-59606492	0	AAAGAGGCCCAAGGGAGCTTGTTC	1	2	4	AB1	-	.
chr14	59608813	59608834	chr14:59608813-59608834	0	GAAGAGGCTCACAAGCATGTTT	2	2	2	AB1	-	.
chr14	59610132	59610154	chr14:59610132-59610154	0	TGGCATGCCCTCTAGGGAAGCCT	1	2	3	AC2	-	.
chr14	59610869	59610901	chr14:59610869-59610901	0	AAGCTGGCCCCACTCAGATCAATAAACAGGCTC	1	2	13	BB2	-	.
chr14	59611391	59611413	chr14:59611391-59611413	0	GAAATAGTCCTGGGGAGATGTCC	1	2	3	AA2	1.0	.
chr14	59612618	59612640	chr14:59612618-59612640	0	AAGCCTGCTTCTCAAGCCAGCTT	1	2	3	BB2	-	.
chr14	59613639	59613667	chr14:59613639-59613667	0	GAACTTGTTTTTCTGGAAAAAGGATTTTT	2	2	9	AA1	1.0	.
chr14	59614034	59614054	chr14:59614034-59614054	0	AAGCATGCTCTTGGCTACTTG	2	3	1	ACC1	-	.
chr14	59614992	59615022	chr14:59614992-59615022	0	TGGCTAGTTCTGAGGGTTTTAAAAATTGTCT	1	2	11	AC2	-	.
chr14	59619262	59619293	chr14:59619262-59619293	0	GAACTGGTTTGGGGAAAAGCTGACACTTGTCT	1	2	12	BD2	-	dELS
chr14	59620415	59620438	chr14:59620415-59620438	0	GGGCTAGTCCCAAATGAGATGTCC	1	2	4	AC1	-	.
chr14	59625701	59625730	chr14:59625701-59625730	0	GAACTTCTCTTTGTACAAATGAAAATGTTC	1	2	10	AA2	-	.
chr14	59626131	59626153	chr14:59626131-59626153	0	ATACTATTCCCAAAGGCATGCTT	2	2	3	AD1	-	.
chr14	59626226	59626251	chr14:59626226-59626251	0	AGACTAGCTCCTTTCAGAACAGACTA	1	3	6	ABC2	-	.
chr14	59640060	59640079	chr14:59640060-59640079	0	AAGCAAGTTAGAAAATGTTA	3	3	0	ACC2	-	.
chr14	59641567	59641589	chr14:59641567-59641589	0	TACCATGTTGGTCAGGCTAGTCT	1	3	3	CCD1	-	.
chr14	59643085	59643105	chr14:59643085-59643105	0	CAATAAGCCTCTGGCTAGTCT	1	3	1	ACC1	1.0	.
chr14	59646952	59646978	chr14:59646952-59646978	0	GGTCTTGCTTCTTTAACCAGCTTGTCA	1	3	7	CCD1	1.0	.
chr14	59647007	59647033	chr14:59647007-59647033	0	TAACAAGCTGGATAAAGAAGCAAGGCC	1	3	7	CCD1	2.0	.
chr14	59651977	59651999	chr14:59651977-59651999	0	AAACAAATTTACAAAACAACCCC	1	2	3	AA2	-	.
chr14	59656156	59656180	chr14:59656156-59656180	0	TGAAATGTCAAGACAAGGCAAGTTT	1	3	5	ACC1	-	.
chr14	59658946	59658976	chr14:59658946-59658976	0	AAGCATGTTCTAACCCAATGCAAGGAAGCTA	1	2	11	AC1	1.0	.
chr14	59670603	59670632	chr14:59670603-59670632	0	AAAGAAGTTTGACCAATTCGGCACATGTTT	1	2	10	AD2	-	.
chr14	59671617	59671643	chr14:59671617-59671643	0	AATCAAGTTTCAGACCCAGGTTTGCCT	1	2	7	AD2	-	dELS
chr14	59674328	59674355	chr14:59674328-59674355	0	TAGCATGCCTAGTGCTCCAGGCATGGAC	1	3	8	CDD3	-	.
chr14	59674541	59674561	chr14:59674541-59674561	0	AAAAATGCTTTGAACTGGCTT	2	2	1	AB3	-	.
chr14	59677098	59677120	chr14:59677098-59677120	0	AGGGTTGTCTGCAAGTCTTGCTC	1	2	3	AD2	-	.
chr14	59678135	59678156	chr14:59678135-59678156	1	AAACAAGCCCAGGGACAAGTCC	2	0	2	0	-	.
chr14	59683459	59683483	chr14:59683459-59683483	0	AAAAAAGCTTAGTTAGAATTTGTCT	1	2	5	AA2	-	.
chr14	59685399	59685420	chr14:59685399-59685420	0	GAACTTGTATATAGAAAAGTCT	1	2	2	AD2	-	.
chr14	59686481	59686500	chr14:59686481-59686500	0	AAGCATGTCTCAGCCAGTTG	3	3	0	BCC2	-	.
chr14	59687106	59687129	chr14:59687106-59687129	0	AGACTTGTAAGCCAGGGCTAGCTT	1	2	4	CD	1.0	.
chr14	59688557	59688580	chr14:59688557-59688580	0	GAACTTCTCCCGGTAAGCAAGGCT	1	2	4	AD2	-	CTCF-only,CTCF-bound
chr14	59689007	59689028	chr14:59689007-59689028	0	AAGCATGGTTGCAAGGAAGCTC	1	2	2	AD2	-	.
chr14	59690678	59690704	chr14:59690678-59690704	0	CCACATGTTTGGCCATAAAGCAAGTCT	1	2	7	CD	1.0	.
chr14	59694761	59694783	chr14:59694761-59694783	0	AAAGTAGCTTCACAAAGTAGTTT	1	2	3	AA2	-	.
chr14	59695477	59695503	chr14:59695477-59695503	0	CAGCATGTCCTAGACAGGGGCTGCTCC	1	3	7	ABC2	-	dELS,CTCF-bound
chr14	59697163	59697192	chr14:59697163-59697192	0	AAACATCTCCTTCTCTTTCAAAACTTGGCT	1	2	10	AD2	1.0	.
chr14	59699031	59699057	chr14:59699031-59699057	0	GAATCTGTTCCAGCTGGAAGCTTGTTG	1	3	7	ABC1	-	.
chr14	59699629	59699649	chr14:59699629-59699649	0	GGAGAAGTTTGAGGCCAGTTC	1	2	1	AB2	-	dELS
chr14	59700185	59700215	chr14:59700185-59700215	0	AGACTTGTACAATGACAACTACAACATGTTG	1	3	11	CCD2	-	.
chr14	59702283	59702310	chr14:59702283-59702310	0	AAGGTTGCTTCCTCTTCAAAACTTACTT	1	2	8	AA2	-	.
chr14	59704479	59704508	chr14:59704479-59704508	0	AAACCTGCTGGCACCAAAAATAGCAAGCTT	1	3	10	BCC1	-	dELS
chr14	59706965	59706987	chr14:59706965-59706987	0	AAGCAACTCCTGGAGAAAAGTTT	1	2	3	AA2	1.0	.
chr14	59708236	59708257	chr14:59708236-59708257	0	GAATCTGTTCAAAAACAAGCTC	1	2	2	AB4	1.0	dELS,CTCF-bound
chr14	59708321	59708347	chr14:59708321-59708347	0	AGACATTTTTAAAAACCAGATTTGTTT	1	2	7	AA2	-	dELS,CTCF-bound
chr14	59709110	59709134	chr14:59709110-59709134	0	TAACTAGTTATATAAGAAAATGTCC	1	3	5	ACC2	1.0	.
chr14	59709799	59709831	chr14:59709799-59709831	0	GGATTTGTCTATCTACTCTAAAGAGGCAATTCC	1	2	13	AA2	1.0	.
chr14	59711087	59711114	chr14:59711087-59711114	0	AGACCAGCCTTAATAACAAACCTTGTTT	1	2	8	BD2	-	.
chr14	59712778	59712804	chr14:59712778-59712804	0	GGGCATGCCTGTAATCCCAGCTACTTG	1	3	7	ACC1	1.0	.
chr14	59713573	59713593	chr14:59713573-59713593	0	CAAAAAGTCACAAGCATGTCT	2	3	1	ACC1	-	.
chr14	59714256	59714282	chr14:59714256-59714282	0	AGACTAATTTTATTATGGGACATGTGC	1	2	7	AD2	-	.
chr14	59715072	59715096	chr14:59715072-59715096	0	AAACTGTCTTCCATGAAACTTGTCC	1	2	5	AB1	-	.
chr14	59715308	59715330	chr14:59715308-59715330	0	AGACTTTCCTCATCAACAAGTCC	1	2	3	AC2	-	.
chr14	59716067	59716092	chr14:59716067-59716092	0	GACCATGCTAACACTTGAACTAGCTG	1	3	6	CCD1	-	.
chr14	59719329	59719348	chr14:59719329-59719348	0	GAACTTGCTTTAACCAGCTC	2	2	0	BC1	-	.
chr14	59719972	59719991	chr14:59719972-59719991	0	AGGCAAGTTTAAGGTTGACT	2	2	0	AD1	5.0	.
chr14	59721407	59721428	chr14:59721407-59721428	0	AGTCATGCTCACCAACAAGTTT	2	2	2	CD	-	.
chr14	59724243	59724264	chr14:59724243-59724264	0	GAGAAAGCTCCAAAACTAGGCC	1	2	2	AD3	1.0	.
chr14	59725380	59725409	chr14:59725380-59725409	0	ACACATGCTCAGCATGACTCAAGCTTGACT	1	2	10	DD3	1.0	.
chr14	59726473	59726505	chr14:59726473-59726505	0	AAACAGGCCTGGCTGGCAAAATAGAACATGCTA	1	2	13	BC2	-	.
chr14	59730849	59730869	chr14:59730849-59730869	0	AAACAAGTTCTGGAAAAGATT	1	2	1	AD1	-	.
chr14	59732271	59732292	chr14:59732271-59732292	0	AAACTAGTTTAAAAGTTAATCC	1	2	2	AA1	-	.
chr14	59735326	59735355	chr14:59735326-59735355	0	AAACAAGTCAGAAAAATGACCAGCTAGCGT	1	3	10	CCD1	1.0	.
chr14	59739796	59739827	chr14:59739796-59739827	0	GAGCTTGTTTGATGGGACAGGGAAGAAAATTC	1	2	12	AA1	-	dELS
chr14	59743522	59743549	chr14:59743522-59743549	0	AAGGAAGCTTGGAAACTCGGATATGTTC	1	2	8	AA2	-	.
chr14	59755845	59755873	chr14:59755845-59755873	0	AGACTAAGTCAAAGCTGATGAACATGTTT	2	2	9	AD1	1.0	.
chr14	59756599	59756619	chr14:59756599-59756619	0	GGGCTATCCCCAAACATCTTT	1	2	1	AA2	-	.
chr14	59760824	59760854	chr14:59760824-59760854	0	GAATATGTTTCCAGACTCATCGTGCTAGTTC	1	2	11	AD2	-	.
chr14	59762754	59762778	chr14:59762754-59762778	0	AAGAAAGTGTGTGTAAAACATGTTT	2	2	5	AD1	-	.
chr14	59767329	59767353	chr14:59767329-59767353	0	GAACATGGTCTTGTTGAACCAGCTC	1	2	5	BD2	-	.
chr14	59776340	59776362	chr14:59776340-59776362	0	GGGCTTGCTGTAAGAGCAACTTT	1	2	3	AC2	1.0	.
chr14	59777016	59777046	chr14:59777016-59777046	0	AGGCAAGCGTTCATTACGGAGTGACATGTCC	1	2	11	CD	2.0	.
chr14	59779370	59779390	chr14:59779370-59779390	0	AAACATACTCTAAATATGCTC	1	2	1	AA2	2.0	.
chr14	59780600	59780629	chr14:59780600-59780629	0	GGGCAAATCTCAGATGTCACAGACTATTTT	1	2	10	AA2	1.0	.
chr14	59780975	59781004	chr14:59780975-59781004	0	GGGCATGGCACCTGCATAGAAGGCATGTTT	1	2	10	CD	1.0	.
chr14	59788837	59788859	chr14:59788837-59788859	0	GAACTTGTCAATTTGTCAAGTTC	1	3	3	CCD2	-	.
chr14	59792899	59792925	chr14:59792899-59792925	0	AAACTTGTTTTTCATTGTGTCATGCTG	1	3	7	CCD2	-	dELS
chr14	59795618	59795645	chr14:59795618-59795645	0	GAACAAGTTGCCGGTGCCAAGGAAGCTG	1	3	8	ACC2	-	.
chr14	59797846	59797875	chr14:59797846-59797875	0	CAACTTGTCTTCATAGCATAAGAAATGTTG	1	3	10	ACC2	-	.
chr14	59805591	59805619	chr14:59805591-59805619	0	AAACAAATCTTTTTCTGAAAGGCTTGTAT	1	2	9	AD2	1.0	.
chr14	59807777	59807798	chr14:59807777-59807798	0	AGACAAGTTATGGAACTTATTC	1	2	2	AC2	-	.
chr14	59807823	59807854	chr14:59807823-59807854	0	AAACTAGTTCCACAAAGTGGATGAGAAAGCAC	1	2	12	AD1	-	.
chr14	59808424	59808448	chr14:59808424-59808448	0	GAATAAGCTCTCTTTAAACTAGATT	1	2	5	AD3	-	.
chr14	59810122	59810144	chr14:59810122-59810144	0	GGACTATCTTTTTGAGAATGTTT	1	2	3	AA2	-	.
chr14	59810798	59810830	chr14:59810798-59810830	0	CAATATGTTGCGTGTAGAGAACTAAACAAGTCC	1	3	13	ACC1	1.0	.
chr14	59811881	59811906	chr14:59811881-59811906	0	AAAAATGCTCATAGCCAGACTAATTC	1	2	6	AA2	-	.
chr14	59812765	59812784	chr14:59812765-59812784	0	ACACATTCTCAAACAAGCTT	3	2	0	AD1	-	.
chr14	59813575	59813597	chr14:59813575-59813597	0	AAACTAGCCTAAGAGACAGACTT	1	2	3	AB4	1.0	.
chr14	59817521	59817547	chr14:59817521-59817547	0	CATGTAGCCCTCTTAATAAACATGCTT	1	3	7	ACD1	-	.
chr14	59817644	59817668	chr14:59817644-59817668	0	AAGAAAGATTTTGAAGAGCAAGTCT	1	2	5	AD1	1.0	.
chr14	59822892	59822911	chr14:59822892-59822911	0	TAACTTGTTGAAAATTGCTT	2	3	0	ACC2	1.0	.
chr14	59824733	59824755	chr14:59824733-59824755	0	CAACTAGTTTAAAAAGCTACTAC	1	3	3	ACD2	1.0	.
chr14	59825113	59825136	chr14:59825113-59825136	0	TAACTTGTTCTAGAGAGCTGTCCT	1	3	4	ABC2	-	.
chr14	59825199	59825221	chr14:59825199-59825221	0	AGTCATGTCTATTAAAAATGTCT	1	2	3	AD2	2.0	.
chr14	59827829	59827855	chr14:59827829-59827855	0	GGATATATCTGCATTCAGGGCAAGTCT	2	2	7	AA1	1.0	.
chr14	59828036	59828060	chr14:59828036-59828060	0	AAATGAGTTCAGGTGAGGCTTGTTT	1	2	5	AB4	-	.
chr14	59830397	59830416	chr14:59830397-59830416	0	AAGGAAGCTTAGGGAAGTCT	1	2	0	AA2	1.0	.
chr14	59830947	59830978	chr14:59830947-59830978	0	GGACCAGTTCATGAAAAGATGTAAGTATGTTT	1	2	12	AB2	-	.
chr14	59832584	59832606	chr14:59832584-59832606	0	GGAAATGTCTTGAGGACATTCCC	1	2	3	AA2	-	.
chr14	59834362	59834389	chr14:59834362-59834389	0	GGACTTGATCAAAAATTAAAACTTGTCC	1	1	8	D2	-	.
chr14	59836880	59836912	chr14:59836880-59836912	0	AAACTCTTCTGAAAAACATAAAAAGACATGTTT	2	2	13	AB1	-	.
chr14	59840394	59840418	chr14:59840394-59840418	0	GCACATGCTTTCAAGTGACTAGCTC	1	2	5	CD	1.0	.
chr14	59843020	59843039	chr14:59843020-59843039	0	AAATATGTTCAAGAATGTTC	1	2	0	AA2	1.0	.
chr14	59845883	59845907	chr14:59845883-59845907	0	GGACAATTCTACATAGAACATGCTA	1	2	5	AC2	-	.
chr14	59847418	59847442	chr14:59847418-59847442	0	AAAGATGTTTTATCTGAGCATGTCC	2	1	5	A1	-	.
chr14	59848438	59848469	chr14:59848438-59848469	0	AGAATTGTTTTATTTTTTAAGTTAGCATGCTA	1	3	12	ACC1	-	.
chr14	59850921	59850948	chr14:59850921-59850948	0	AAACAAGGCTGTGGAGTTGAGCATTTCC	1	2	8	AD2	1.0	.
chr14	59851475	59851495	chr14:59851475-59851495	0	GGGGATGTCTGGGGCTTATTT	1	2	1	AA2	2.0	.
chr14	59853308	59853327	chr14:59853308-59853327	0	GAGGAAGTCTAGGCTATTTT	1	2	0	AA2	1.0	.
chr14	59855171	59855193	chr14:59855171-59855193	0	GAACATGTCGTCTAAACATTCCT	1	2	3	AC2	-	.
chr14	59856304	59856331	chr14:59856304-59856331	0	AGACTAGCCTGCAGATTCCCACAAGCCC	1	2	8	CD	1.0	.
chr14	59858247	59858271	chr14:59858247-59858271	0	TAACATGCACCTGGTAGGCTTGCTT	1	2	5	CD	-	.
chr14	59859667	59859688	chr14:59859667-59859688	0	GGAACTGCCTAGAGACTTGTTA	1	3	2	ABC1	2.0	dELS
chr14	59860103	59860125	chr14:59860103-59860125	0	GAAAATGTCTCCAGGGCATGTCA	1	2	3	AC2	-	.
chr14	59861830	59861854	chr14:59861830-59861854	0	TAACTATCTCTCAAATGGCATGTTT	1	3	5	ACC2	-	.
chr14	59865963	59865992	chr14:59865963-59865992	0	GATTTTGTCTTTCACAGTCTGAGCAAGCTG	1	3	10	ACD1	-	.
chr14	59867593	59867614	chr14:59867593-59867614	0	AGACATATTTTTGGAAATGTTC	1	2	2	AA2	-	.
chr14	59869796	59869819	chr14:59869796-59869819	0	GGACAAACTCCCTGGGATTTGTTT	1	2	4	AA2	-	pELS
chr14	59879333	59879357	chr14:59879333-59879357	0	AGATTTGTCCTTTTGAGGCTATTTT	1	2	5	AA2	1.0	.
chr14	59879549	59879580	chr14:59879549-59879580	0	AAGCTTATTTCAATGGCTTTTTAAACTTGTCT	1	1	12	A2	2.0	.
chr14	59886110	59886141	chr14:59886110-59886141	0	AGGCTAGCTCTCCATTTTGAAAGTGCTAGGCC	1	2	12	DD1	-	.
chr14	59886572	59886592	chr14:59886572-59886592	0	TGACAAACTGTAAACATGCTC	1	3	1	ACC2	2.0	.
chr14	59886644	59886672	chr14:59886644-59886672	0	GAGTAAGTTTATTTTCTTTAAACTTTTTC	1	2	9	AA2	-	.
chr14	59888726	59888745	chr14:59888726-59888745	0	GGGCATGTTCAACAATGTTT	3	2	0	AD1	-	.
chr14	59894058	59894080	chr14:59894058-59894080	0	AGATAAGTCTGAGAGACTAGGTC	1	2	3	AD3	1.0	.
chr14	59896973	59896996	chr14:59896973-59896996	0	TGACAAGCTCATCCCAGTTTGCCT	1	3	4	ACC2	-	.
chr14	59897276	59897299	chr14:59897276-59897299	0	AGGCTAGGCCTATGTGACTAGCCA	1	3	4	CCD2	-	.
chr14	59898248	59898270	chr14:59898248-59898270	0	TAACTAGTTCTAGTAGCAAGGTC	1	3	3	CCD1	-	.
chr14	59898832	59898857	chr14:59898832-59898857	0	AAACATGTTTTTGTGTTAACATGTAA	1	3	6	CCD1	-	.
chr14	59901920	59901949	chr14:59901920-59901949	0	AGGCAACCTCCTCAAAAATCGATCAAGTTT	1	2	10	AD2	-	.
chr14	59904444	59904465	chr14:59904444-59904465	0	GAACTTGTTTTGAAACTACTGG	1	3	2	ACD2	2.0	.
chr14	59904947	59904969	chr14:59904947-59904969	0	GAACATTTTTATCAAGCATACTT	1	2	3	AA2	-	.
chr14	59910754	59910784	chr14:59910754-59910784	0	GGACTAGTTGGGATAGGGACTAGGAAAGTCA	1	3	11	ACC2	1.0	.
chr14	59914745	59914768	chr14:59914745-59914768	0	TAGCTTGCTTGATTTAACAGGTTC	1	3	4	BCC1	-	.
chr14	59915512	59915531	chr14:59915512-59915531	0	AGGCATGTGCAAACATACCT	3	2	0	AD2	1.0	.
chr14	59919229	59919252	chr14:59919229-59919252	0	GCACATGTCAATTTGGACAAGCCA	1	3	4	CCD1	-	pELS,CTCF-bound
chr14	59922242	59922268	chr14:59922242-59922268	0	GGTCAAGTTGAGAATCAAAACATGTCC	1	2	7	CD	-	.
chr14	59923373	59923404	chr14:59923373-59923404	0	AGGCATATTTTTCTTCCAAGGAAAAGTAGTCT	1	2	12	AA2	-	.
chr14	59925762	59925785	chr14:59925762-59925785	0	AGAATTGTTTGGTGAAACTTCTTT	1	2	4	AA2	-	.
chr14	59926950	59926969	chr14:59926950-59926969	0	AGGCAATTCTAAACATGCTT	3	1	0	A2	-	.
chr14	59929211	59929243	chr14:59929211-59929243	0	AAACAAATTTACAAGAAAAAAACAAACAACCCC	1	2	13	AA2	-	.
chr14	59931321	59931342	chr14:59931321-59931342	0	AGATAAGTTACATAACTTGCCT	1	3	2	ACC1	1.0	dELS,CTCF-bound
chr14	59932023	59932047	chr14:59932023-59932047	0	AAATATGTTCTTTCAAGGTATGTTT	1	2	5	AA2	-	.
chr14	59939841	59939862	chr14:59939841-59939862	0	GGACATGCTCAGTAAGTAGTTG	1	3	2	ACC2	-	.
chr14	59944914	59944935	chr14:59944914-59944935	0	AAGCTTGCCCCCAAAAAAGTTC	1	1	2	A2	1.0	.
chr14	59947348	59947380	chr14:59947348-59947380	0	GGGGTTGTTTGTTTTTTTCTTGTAAATTTGTTT	1	2	13	AA2	-	.
chr14	59952047	59952070	chr14:59952047-59952070	0	TGCTTTGTTTACCTAAGCAAGCCT	1	3	4	ACD1	-	.
chr14	59957549	59957579	chr14:59957549-59957579	0	TAGCTTCCTTGCATTGGGTTAGAACTTGCTC	1	2	11	AC1	-	.
chr14	59959650	59959679	chr14:59959650-59959679	0	TGGCATGTTTTTATGACATCTGGCCTGTTT	1	3	10	BCC2	-	.
chr14	59960344	59960374	chr14:59960344-59960374	0	GGCAAAGCCCAAACACAGTAGAAACAAGTTC	1	2	11	AD4	-	.
chr14	59960633	59960655	chr14:59960633-59960655	0	TAAAAAGTCCAAGTGACATGTCT	1	3	3	ACC1	-	.
chr14	59960788	59960817	chr14:59960788-59960817	0	AAGCTTTCTTTATCCATTGAAAGGAAGCCT	1	2	10	AA2	-	.
chr14	59961352	59961380	chr14:59961352-59961380	0	AATCAAGTTTTAATTTTTAAAATATGTTT	1	2	9	AD2	-	.
chr14	59961913	59961943	chr14:59961913-59961943	0	AGACATGTCAAACTATAGAATGGACTTGGCA	1	3	11	CCD1	-	.
chr14	59962070	59962102	chr14:59962070-59962102	0	AACCAAGTCCCCTGATTTCTATTAGACATGGCT	1	2	13	DD3	-	.
chr14	59964640	59964662	chr14:59964640-59964662	0	CAGAAAGCTTCCAGGACATGTTA	1	3	3	ACC1	-	.
chr14	59968907	59968931	chr14:59968907-59968931	0	TGGCTAGTCCAAATTGAGTATGCTG	1	3	5	ACC2	1.0	.
chr14	59971692	59971721	chr14:59971692-59971721	0	GAACATGCTCAAAGCCTTGGAATTATGTTC	2	2	10	AD1	-	.
chr14	59972658	59972681	chr14:59972658-59972681	0	AAAATTGTTCAAAGAAACAACTCC	1	2	4	AA2	1.0	.
chr14	59972740	59972761	chr14:59972740-59972761	0	AAACAAGCTTGGGAACAAAATT	1	2	2	AD4	-	.
chr14	59975367	59975388	chr14:59975367-59975388	0	TGGATTGCTTTATAACTTGTCT	1	3	2	ACC1	-	.
chr14	59976317	59976342	chr14:59976317-59976342	0	AAAATTGTCTTCCATGAAACCAGTCC	1	2	6	AB2	-	.
chr14	59980138	59980166	chr14:59980138-59980166	0	TAACTTGTTTTAAAGCCTTTAGCTTTTTT	1	3	9	ACC1	-	.
chr14	59982899	59982919	chr14:59982899-59982919	0	AGATAAGTTTTAAATAAGCTT	1	2	1	AA2	-	.
chr14	59983580	59983606	chr14:59983580-59983606	0	AAATATTCTTACTGTAGAAACATGCTT	2	2	7	AA1	1.0	.
chr14	59987347	59987374	chr14:59987347-59987374	0	CAACTTGTTGTCATTACAGAGGAAGTTT	1	3	8	ACC2	1.0	.
chr14	59995272	59995297	chr14:59995272-59995297	0	AGAGATGTTTTCTCTGAAAATAGCTC	1	2	6	AA2	-	.
chr14	59996089	59996117	chr14:59996089-59996117	0	AGGCAGGTGCCACAATGTGGGACAAGTTT	1	2	9	BD1	1.0	.
chr14	59997846	59997866	chr14:59997846-59997866	0	AGGTATGCCACAGACATGTTA	2	3	1	ACC1	-	.
chr14	60002812	60002835	chr14:60002812-60002835	0	TAACATGTCAGAATAGGCAAGATT	1	3	4	CCD1	1.0	.
chr14	60002840	60002867	chr14:60002840-60002867	0	TAACATGTCAGAATAGGAAAGCAAACTT	1	3	8	ACC1	1.0	.
chr14	60003345	60003372	chr14:60003345-60003372	0	AAGCACTCCCAGCAGCTGGGACAAGTCC	1	2	8	AB1	1.0	dELS
chr14	60004130	60004149	chr14:60004130-60004149	0	TAATGAGCCCGAGCAAGCTT	1	3	0	ABC1	1.0	.
chr14	60004736	60004759	chr14:60004736-60004759	0	AAAGAAGCTTTCCATGACTTGCTA	1	3	4	ACC1	-	.
chr14	60006462	60006485	chr14:60006462-60006485	0	GAGCATACCTTTGATAACATGCTT	1	2	4	AC2	-	.
chr14	60006940	60006969	chr14:60006940-60006969	0	AAACTTGGTCGCCTTTGCTCAGATTTGCTT	1	2	10	AD2	1.0	.
chr14	60009028	60009050	chr14:60009028-60009050	0	AAAAATGTTTTTTAAAATAGTCC	1	2	3	AA2	-	.
chr14	60010916	60010947	chr14:60010916-60010947	0	CAACAAGTCTCTAGGAAGTTACAAACTTTCCC	1	2	12	AC2	1.0	.
chr14	60013264	60013283	chr14:60013264-60013283	0	GGGACTGCCTAAACAAGTCT	3	2	0	AB4	1.0	.
chr14	60014408	60014439	chr14:60014408-60014439	0	AAACTTTCTTTAGTCATTTCTTAGGGTAGTTC	1	2	12	AA2	-	.
chr14	60015202	60015234	chr14:60015202-60015234	0	AAGTATGTCCATAATTGCTTGTTGAGCATTTTT	1	2	13	AA2	1.0	.
chr14	60016686	60016711	chr14:60016686-60016711	0	AGATTTGTTTGGTGGTAGACTTACTT	1	2	6	AA2	-	.
chr14	60028307	60028334	chr14:60028307-60028334	0	GCACAAGCTCATTAACAAAGATTAGTTC	1	2	8	AD2	-	.
chr14	60028449	60028471	chr14:60028449-60028471	0	AAACTTGTCATATGTACTTGTTC	1	2	3	CD	-	.
chr14	60031373	60031396	chr14:60031373-60031396	0	GAGCTTGTTGGCTAAAGTTTGTCA	1	3	4	ACC2	-	.
chr14	60032695	60032724	chr14:60032695-60032724	0	GAGCATGTTATCAGATCTCAGAAATAGTCA	1	3	10	ACC2	1.0	.
chr14	60032759	60032790	chr14:60032759-60032790	0	GAGCTTTTTCCGCACAGGAGGAGAGCTTCTCT	1	2	12	AA2	-	.
chr14	60035834	60035866	chr14:60035834-60035866	0	GGATTTGTTTTTTTATTTCTGTGAAGAATGTTT	1	2	13	AA2	1.0	.
chr14	60040405	60040426	chr14:60040405-60040426	0	GTACATCTCTAAGGACTTGCTT	2	2	2	AD1	1.0	.
chr14	60041731	60041754	chr14:60041731-60041754	0	AAGCATTCTTCTCTCAACTTGTCA	1	3	4	ACC2	-	.
chr14	60043935	60043960	chr14:60043935-60043960	0	GGGCTTTTCTTTTATGGGACATGTTT	1	1	6	A2	-	.
chr14	60044675	60044694	chr14:60044675-60044694	0	GAATTTGTACAAACATGTTT	3	2	0	AD1	1.0	.
chr14	60046112	60046144	chr14:60046112-60046144	0	AGGGTTGTTTGCTTTTTTCTTGTAAATTTGTTT	1	2	13	AA2	-	.
chr14	60048664	60048689	chr14:60048664-60048689	0	AAAAAAGCCCAGGACCAGACAAATTT	1	2	6	AA2	-	.
chr14	60049304	60049329	chr14:60049304-60049329	0	TGGCTGGTTATTTTGCAGACTTGTTT	1	3	6	BCC2	1.0	.
chr14	60050182	60050214	chr14:60050182-60050214	0	AGACAGGTTTCACCATGTTGGCCAGGCTGGTCT	1	2	13	BB2	-	.
chr14	60050486	60050516	chr14:60050486-60050516	0	TAGCTTCTTTGCATTGGGTTACAACATGCTC	1	3	11	ACC2	1.0	.
chr14	60054903	60054931	chr14:60054903-60054931	0	AGGCATGTGCCATCATACCAGGCTAATTT	1	2	9	AD2	-	.
chr14	60055753	60055781	chr14:60055753-60055781	0	AAACTAGCCAGGCATGATGGCACATGCCT	1	2	9	CD	-	.
chr14	60057778	60057808	chr14:60057778-60057808	0	AAGAATGTTGATTGTCTACTCAGACTTGTTA	1	3	11	ACC1	1.0	.
chr14	60059196	60059220	chr14:60059196-60059220	0	TGACAACCCTGCATCAAGCAAGTCT	1	2	5	AC1	-	.
chr14	60062650	60062672	chr14:60062650-60062672	0	AATCTAGCCCTAGAGCCTAGCTC	1	2	3	DD2	-	.
chr14	60062819	60062838	chr14:60062819-60062838	0	GATCTAGCTTAGGCTTGGCT	2	2	0	DD3	1.0	.
chr14	60065802	60065828	chr14:60065802-60065828	0	TAACTTGTTTTCATTAAAGACAATTCC	1	2	7	AC2	-	.
chr14	60066274	60066306	chr14:60066274-60066306	0	TAACATGCCATTTCACTCTTCATAAGCTATCTT	1	3	13	ACC1	-	.
chr14	60068604	60068636	chr14:60068604-60068636	0	AGGCTTATTTTATACATTTTGGGGAAATTGTTC	1	2	13	AA2	1.0	.
chr14	60069193	60069213	chr14:60069193-60069213	0	TGAGGAGTTCAAGACTAGCCT	1	3	1	ABC1	1.0	.
chr14	60069435	60069458	chr14:60069435-60069458	0	GAAAAAGTCTTCAGGAACATGTCA	1	2	4	AC2	-	.
chr14	60080436	60080463	chr14:60080436-60080463	0	GAACTTATCCATGTAACAAAACTACCTT	1	2	8	AA2	-	.
chr14	60081062	60081091	chr14:60081062-60081091	0	GGACTAGCTTCCTTGCTCCTCAGCTTGCAG	1	3	10	CCD1	-	.
chr14	60083901	60083922	chr14:60083901-60083922	0	GGAGTTGTCTTGAAAATTGCTT	1	2	2	AA2	-	.
chr14	60084595	60084624	chr14:60084595-60084624	0	TGACTTGCCCAACATAAAATTATCAAGTTT	1	3	10	CCD2	-	.
chr14	60085375	60085397	chr14:60085375-60085397	0	ATACATGCTCTTAAAGCTTGCCT	2	1	3	D1	1.0	.
chr14	60086635	60086659	chr14:60086635-60086659	0	AAATATGCATATATAAAACATGCTC	2	2	5	AD1	1.0	.
chr14	60087725	60087745	chr14:60087725-60087745	0	AAGCATGTCCTGAGAATGACC	2	2	1	AD1	1.0	dELS
chr14	60088757	60088776	chr14:60088757-60088776	0	GAACATGCTCAGACACTCTA	3	3	0	ABC2	2.0	dELS
chr14	60091560	60091586	chr14:60091560-60091586	0	TAACACGTTTCTATAATGGACATGTTG	1	3	7	BCC2	2.0	.
chr14	60093285	60093305	chr14:60093285-60093305	0	AGTCAAGTTTGGAACATTTTC	1	2	1	AD3	2.0	.
chr14	60095044	60095076	chr14:60095044-60095076	0	GGACAAGTCTCAATCATTTTAGGAGATTTATTT	1	2	13	AA1	-	.
chr14	60095101	60095132	chr14:60095101-60095132	0	AGGCAAGTCTATGTCTTTCTTCGAAGATGATT	2	2	12	AD1	1.0	.
chr14	60096605	60096630	chr14:60096605-60096630	0	CAATATGTCCCATTTGGAGCTAGCCA	1	3	6	ACC1	1.0	.
chr14	60096914	60096938	chr14:60096914-60096938	0	AAACCAGTCCTACCATGACTTGTCT	1	2	5	BC2	1.0	.
chr14	60101021	60101049	chr14:60101021-60101049	0	GAGCTTCCTCTGCACAGTGAAACTTGGTC	1	2	9	AD2	-	.
chr14	60102126	60102148	chr14:60102126-60102148	0	GAACAAGTTCTAGAGATCTGTTC	1	2	3	AB1	1.0	.
chr14	60105075	60105098	chr14:60105075-60105098	0	AGAAATGCCCTACTAAGCATCTCC	1	2	4	AA2	-	.
chr14	60115149	60115174	chr14:60115149-60115174	0	AAACATTTTTCATGGAAGGAATGCCT	1	2	6	AA2	-	.
chr14	60115193	60115219	chr14:60115193-60115219	0	AGTCTTGGCTCTTTTAGAAACTAGCTT	1	2	7	DD1	1.0	.
chr14	60118132	60118159	chr14:60118132-60118159	0	GAACAAACTTTAAAATATAGTCTTGTTT	1	2	8	AD2	-	.
chr14	60119062	60119086	chr14:60119062-60119086	0	CATAAAGTTTAGTGAAAACTAGCTT	1	3	5	ACD1	-	.
chr14	60119407	60119436	chr14:60119407-60119436	0	AAACTTGTTTTTAAAATGACAGATAACTTT	1	2	10	AA1	-	.
chr14	60125768	60125799	chr14:60125768-60125799	0	AAGCAATTTTACAAGAAAAGCCATACTTGTTT	1	2	12	AD2	2.0	.
chr14	60126881	60126910	chr14:60126881-60126910	0	AGGCAAGCTAGAGAGACCTGAGGCTACTCC	1	2	10	AC2	-	.
chr14	60127292	60127323	chr14:60127292-60127323	0	GAACAAATCTCAAACACATCAAAAGCTATTCC	1	2	12	AA2	-	.
chr14	60127610	60127636	chr14:60127610-60127636	0	AAACAAGTACATAATAATAACAAGCCC	1	2	7	CD	1.0	.
chr14	60130137	60130156	chr14:60130137-60130156	0	AGACTAGCCTGGGCAACATA	2	3	0	ACD2	-	.
chr14	60143739	60143760	chr14:60143739-60143760	0	CAACTTGCCCAACAACTATTCT	1	3	2	ACC1	1.0	dELS
chr14	60147032	60147051	chr14:60147032-60147051	0	AGACTAGCCTGGGCAACGTG	2	3	0	ACD2	-	.
chr14	60149454	60149481	chr14:60149454-60149481	0	AAGGTTGTTCTGAGATCCAAACTTCTTT	1	2	8	AA2	-	.
chr14	60151692	60151716	chr14:60151692-60151716	0	AAACTTTTCAATGATAAACAAGTTA	1	3	5	ACC2	-	.
chr14	60151941	60151961	chr14:60151941-60151961	1	CTGCCTGCCTGAGGCTTGCCC	1	3	1	BCD1	-	dELS,CTCF-bound
chr14	60152758	60152778	chr14:60152758-60152778	0	AGGCATGTGTGGATCAAGTCT	2	2	1	DD2	-	.
chr14	60152931	60152953	chr14:60152931-60152953	0	AGCCTTACCCGGAGAGCATGCTT	2	2	3	AD1	1.0	.
chr14	60158032	60158064	chr14:60158032-60158064	0	AGACCAGCCTGGCCAACATGATGGAACCTGTTC	1	2	13	BB2	1.0	.
chr14	60159782	60159812	chr14:60159782-60159812	0	AAACTGGTTTCATATTTGTAAAAGCAATTTT	1	2	11	AB2	-	.
chr14	60162175	60162206	chr14:60162175-60162206	0	AGACCAGCCTGGAACATAGTGAGAGCCTGTTT	1	2	12	BB2	-	.
chr14	60162969	60162991	chr14:60162969-60162991	0	AGACTAGCCTGGCCAACATGGCG	1	3	3	CCD1	-	.
chr14	60164307	60164328	chr14:60164307-60164328	0	AAGCAAACTTTGTAACATGCTT	1	2	2	AC2	-	.
chr14	60167886	60167910	chr14:60167886-60167910	0	AGACATACCCAACAAAGAATTGCCC	1	2	5	AA2	-	.
chr14	60170127	60170159	chr14:60170127-60170159	0	GAGGAAGCTTAATTGTGATTAAGTAACTTGCCC	1	2	13	AC2	1.0	PLS
chr14	60173693	60173717	chr14:60173693-60173717	0	CAACTAGTTTTTTTTCAACTAGTTT	1	2	5	CC	-	.
chr14	60175568	60175587	chr14:60175568-60175587	0	AGACAAGCGCAGGGAAGCTC	2	2	0	AD2	2.0	dELS,CTCF-bound
chr14	60175937	60175960	chr14:60175937-60175960	0	AGGGAAGTCTCCTTGGAATTGTTC	1	2	4	AA2	1.0	dELS
chr14	60176156	60176183	chr14:60176156-60176183	0	AGACCAGCCTGGGCAACATGGCAAGTCC	1	2	8	BC2	1.0	.
chr14	60179764	60179795	chr14:60179764-60179795	4	AGGCAAGCTGTAAAACAGAAATAGAAAAGCTT	1	2	12	AC2	-	pELS,CTCF-bound
chr14	60182778	60182800	chr14:60182778-60182800	0	AGACATGCTCTGGGAGCTACCTA	1	2	3	AC3	-	.
chr14	60185930	60185962	chr14:60185930-60185962	0	CAGCTAGTTATACCATATTGTTGTGACTTGTTT	1	3	13	CCC	-	.
chr14	60187009	60187032	chr14:60187009-60187032	0	AAGCCTGCCTCTGGAAGCTTGTCA	1	2	4	BC2	-	.
chr14	60187966	60187987	chr14:60187966-60187987	0	GAGTTAGCTCAAAAAATTGTTT	1	2	2	AA2	-	.
chr14	60191360	60191379	chr14:60191360-60191379	0	GGACAAGCTGAGGCTACCTG	3	3	0	ACC1	-	.
chr14	60194118	60194137	chr14:60194118-60194137	0	AAATATGCCCAAGAATGTTT	1	2	0	AA2	-	.
chr14	60196437	60196460	chr14:60196437-60196460	0	AGATAAGCCCATGAAAAGATGTTC	1	2	4	AA2	-	dELS
chr14	60197561	60197590	chr14:60197561-60197590	0	AGACCAGCCTTAGCCAGAGGAGAATTGCCC	1	2	10	AB2	1.0	.
chr14	60197703	60197734	chr14:60197703-60197734	0	GGGCAAGTCCTGTTGCTGTGCTGGGCTTGAAG	1	3	12	CDD3	-	.
chr14	60199831	60199859	chr14:60199831-60199859	0	GAGCAAGATCTCATCTCAAAAATAAGTTT	1	2	9	AD2	1.0	.
chr14	60199949	60199973	chr14:60199949-60199973	0	AAAATAGCCTCAAAAGGGCAAATCT	1	2	5	AA2	-	.
chr14	60203037	60203067	chr14:60203037-60203067	0	AGAAATGTTCAGTATCTTTAAAGATAAGCCT	1	2	11	AA2	-	.
chr14	60205350	60205372	chr14:60205350-60205372	0	GAGAAAGCTTTTTAGGCTTTCTT	1	2	3	AA2	-	.
chr14	60207549	60207575	chr14:60207549-60207575	0	TAGCAATTCCAAGGTGCAGGCAAGTTG	1	3	7	ACC2	-	.
chr14	60208225	60208246	chr14:60208225-60208246	0	AAACTTGCCTGAAGGCAAACAG	1	3	2	ACD2	-	.
chr14	60212635	60212664	chr14:60212635-60212664	0	AAGCATGTGCAGCAAAAATTCAGCAAGCTT	1	2	10	CD	-	PLS
chr14	60216050	60216076	chr14:60216050-60216076	0	AAACAAATCCAGACAGGGAACAGGTCT	1	2	7	AB2	-	.
chr14	60217561	60217581	chr14:60217561-60217581	0	TTTCATGCTTTGAACTAGCCT	2	3	1	CDD2	2.0	.
chr14	60219444	60219468	chr14:60219444-60219468	0	GGAAATGTCCCACTTAGGAAAGTTT	1	2	5	AA2	-	.
chr14	60220548	60220575	chr14:60220548-60220575	0	GAGCAATCCTTCGAACGCAAACCTGTCT	1	2	8	AB2	1.0	.
chr14	60221430	60221452	chr14:60221430-60221452	0	GGGGAAGCTTCAGAAACAACTTC	1	2	3	AA2	-	.
chr14	60226538	60226566	chr14:60226538-60226566	0	TGGCTTGTTTCATCAGTGCAAACAAGCTA	1	2	9	CC	-	dELS,CTCF-bound
chr14	60227787	60227810	chr14:60227787-60227810	0	AAACATATTTGTTTGGGCTAGGTT	1	2	4	AD2	1.0	.
chr14	60230600	60230619	chr14:60230600-60230619	0	AAACTTATTGAGACTTGCTT	2	2	0	AC1	-	.
chr14	60234219	60234240	chr14:60234219-60234240	0	GAGCAAGCTCTGAGTCATGTCA	2	2	2	CD	-	dELS
chr14	60238149	60238171	chr14:60238149-60238171	0	ATACATGTCAAAGCAGCTTGCTT	1	3	3	CCD1	-	.
chr14	60238886	60238910	chr14:60238886-60238910	0	AGAATTGTCTTCCATGGACATGCCC	2	1	5	A1	1.0	.
chr14	60239550	60239573	chr14:60239550-60239573	0	AAACAAGTCTTGAAAAGAATGATT	2	2	4	AD1	1.0	.
chr14	60240619	60240651	chr14:60240619-60240651	0	AACCAAGTCTGAGAGAGGTTAAATAACTAGTCT	1	2	13	CD	1.0	.
chr14	60241310	60241333	chr14:60241310-60241333	0	AAGCAAGTCATCTCTGGAAAGCTT	1	3	4	ACC2	1.0	.
chr14	60241787	60241808	chr14:60241787-60241808	0	AAGCTAGTTACTGAACAAATTT	1	2	2	AC2	-	.
chr14	60242560	60242583	chr14:60242560-60242583	0	GAGCATGCATCCATATACATGCTC	1	2	4	DD2	1.0	.
chr14	60243054	60243073	chr14:60243054-60243073	0	AGCCTAGACCAAGCTTGTCC	2	2	0	DD1	-	.
chr14	60243293	60243312	chr14:60243293-60243312	0	GGACAACCCTGGTCTAGCCC	2	2	0	AD2	-	.
chr14	60244417	60244437	chr14:60244417-60244437	0	AGAATTGTTCTGAAGAAGCCC	1	2	1	AA2	-	.
chr14	60245085	60245113	chr14:60245085-60245113	0	GAACTTGTCTTTGGGCTGTAAGAAACTCT	1	2	9	AA1	-	.
chr14	60247967	60247995	chr14:60247967-60247995	0	GAACATCTTTTAAAAATACGGACTTTTCT	1	2	9	AA2	-	pELS,CTCF-bound
chr14	60249743	60249771	chr14:60249743-60249771	1	GGGCAGGCCTGGGGCCTGTAAACAAGCCG	1	2	9	BC2	-	pELS,CTCF-bound
chr14	60252215	60252239	chr14:60252215-60252239	0	GCATATGTCCACAAGGAACTTGTTA	1	3	5	ACD1	-	.
chr14	60253092	60253112	chr14:60253092-60253112	0	AGAGATGTTTTAAGCTTCCTT	1	2	1	AA2	-	.
chr14	60253581	60253600	chr14:60253581-60253600	0	AAGCAAGTCCATGTTAGTTT	2	2	0	AD1	1.0	.
chr14	60254133	60254160	chr14:60254133-60254160	0	AGACTTGCTTAGTATGAGAGGGTTGTCT	1	1	8	A2	-	.
chr14	60257229	60257255	chr14:60257229-60257255	0	AAGATAGTCTTAAACACAAGCTAGCTG	1	2	7	AC2	-	.
chr14	60261068	60261097	chr14:60261068-60261097	0	AGACTTGCATGAGTTTACTGAGATATGTTT	1	2	10	AD2	-	.
chr14	60264398	60264428	chr14:60264398-60264428	0	GGGCAAGTTCAAAATGGATATAAAATTGTAT	1	2	11	AD1	1.0	.
chr14	60267653	60267673	chr14:60267653-60267673	0	GATCTTGTTTTGAAATAGTCT	1	2	1	AD2	1.0	.
chr14	60268830	60268852	chr14:60268830-60268852	0	GAGCTTACTTTTTAAGCAATTTC	1	2	3	AA2	-	.
chr14	60269496	60269516	chr14:60269496-60269516	0	AAAGAAGTCTGGGACCAGCCT	1	2	1	AB2	-	.
chr14	60274561	60274584	chr14:60274561-60274584	0	AAACATGGGCACCAAAGCTAGTCT	1	2	4	DD1	1.0	.
chr14	60275335	60275363	chr14:60275335-60275363	0	GAACCAGCTTTGTAACCTTGGGCAAGTTA	1	2	9	BC2	-	.
chr14	60278577	60278609	chr14:60278577-60278609	0	AAACTAGTCATTCGACAAAGATTGAACTTCTTC	1	2	13	AC2	-	dELS
chr14	60278757	60278779	chr14:60278757-60278779	0	AGAATTGTTTTGCAGCCTTGTTC	1	2	3	AD2	1.0	.
chr14	60278978	60278998	chr14:60278978-60278998	0	CAGCATGTTTCAGACTTTTTG	2	3	1	ACC1	1.0	.
chr14	60281776	60281802	chr14:60281776-60281802	0	AGATTAGCTGAGCCTTCAGGCTTGTCA	1	3	7	ACC1	-	.
chr14	60282708	60282727	chr14:60282708-60282727	0	GAGCATTTTTAGACAAGCCA	3	2	0	AC2	-	.
chr14	60284012	60284043	chr14:60284012-60284043	0	AGCCTTGTACATGGAGTCAGAAGAACTTGCTC	1	2	12	DD1	-	.
chr14	60286224	60286255	chr14:60286224-60286255	0	AAATTTGCTTTAAACTGTTTCAGAGCTTCTTC	1	2	12	AA2	1.0	.
chr14	60289435	60289458	chr14:60289435-60289458	0	GGGCAAAGTTCAGGAAACATGTTT	2	2	4	AD1	1.0	.
chr14	60290118	60290144	chr14:60290118-60290144	0	AGGGTTGTCTTTATTGGAAGCTTGGTT	1	2	7	AD3	-	.
chr14	60290512	60290539	chr14:60290512-60290539	0	AAGCAATTCCAAGGGTTAAAACATTTTT	1	2	8	AA2	-	.
chr14	60290912	60290932	chr14:60290912-60290932	0	AGACTTGTCATGGAAATGTCT	1	2	1	AC2	-	.
chr14	60292632	60292652	chr14:60292632-60292652	0	CAGCTAGCCCAGAACTGATTT	1	3	1	ABC2	-	.
chr14	60295815	60295844	chr14:60295815-60295844	0	AGGCAGGCCCCTGCCCTAAAGACCTTGTTT	1	2	10	BD2	-	.
chr14	60298709	60298729	chr14:60298709-60298729	0	GTACATGTTAAAAGCATGTTG	2	3	1	CCD1	1.0	.
chr14	60299323	60299353	chr14:60299323-60299353	0	AGAGTAGTTTCTCTTTGGTAAGAACATTCCC	1	2	11	AA2	-	.
chr14	60299889	60299919	chr14:60299889-60299919	0	GAGCTTTTCTTTTGAATGTTGAAGCTACTTT	1	2	11	AA2	-	.
chr14	60300281	60300306	chr14:60300281-60300306	0	GAATTAGCTAAACATTCAACATGTTT	1	3	6	ACC1	-	.
chr14	60303014	60303038	chr14:60303014-60303038	0	GAACATGCCTGTCCCACTCAAGCCC	1	2	5	DD1	1.0	.
chr14	60303134	60303163	chr14:60303134-60303163	0	GAACAAATCAGAATATTTGTGAACAAGCCT	1	2	10	AC1	-	.
chr14	60311558	60311585	chr14:60311558-60311585	0	GAGCATATCTCTCAGTTGGGGTTTGTCT	1	2	8	AA2	1.0	dELS
chr14	60316606	60316628	chr14:60316606-60316628	0	GAACATGGCCAGGGAACTAGCAT	1	2	3	DD2	1.0	.
chr14	60317037	60317066	chr14:60317037-60317066	0	GTGCATGTTCTGAAGGCTAGAGACTTGCAT	1	2	10	DD3	1.0	.
chr14	60319394	60319425	chr14:60319394-60319425	0	TGAAAAGTTTGGAAATTCCTAGAGACTTGTTG	1	3	12	ACC1	1.0	.
chr14	60321739	60321771	chr14:60321739-60321771	0	AGACTACTCTGTATTGAAGTTTCAGACTACTCT	1	2	13	AA2	-	.
chr14	60322310	60322340	chr14:60322310-60322340	0	AAACAAGTTTTCAGAATTTAAAAAAAAGCTC	1	1	11	A2	-	.
chr14	60324232	60324257	chr14:60324232-60324257	0	GAAAATCCCCAATGGCAAACTAGCTT	2	2	6	AA1	-	.
chr14	60324536	60324561	chr14:60324536-60324561	0	GGACATTTTCAAGTTTAAACATTTTT	1	2	6	AA2	-	.
chr14	60326169	60326193	chr14:60326169-60326193	0	GAACTTGTGCTCAAGAGACATTCTT	1	2	5	AD2	2.0	.
chr14	60335979	60336008	chr14:60335979-60336008	0	GGACATCTTCTTCTAATCTAAGTCATGTTC	1	2	10	AD2	-	.
chr14	60337181	60337213	chr14:60337181-60337213	0	GGGGTTGTTTGTTATTTTCTTGTAAATTTGTTT	1	2	13	AA2	1.0	.
chr14	60338291	60338320	chr14:60338291-60338320	0	AGAGTAGCTGTCAATAAACTCAGCAAGTTT	1	3	10	ACC1	-	.
chr14	60338926	60338952	chr14:60338926-60338952	0	CAGCATGTTTCTGTGCCCAGATTGTCT	1	3	7	ACC2	-	.
chr14	60346858	60346878	chr14:60346858-60346878	0	AGGGAAGTTCCAGGCATTCCC	1	2	1	AA2	-	dELS,CTCF-bound
chr14	60347588	60347612	chr14:60347588-60347612	0	AAGCAAACCTCCTAGAGAATAGTTC	1	2	5	AA2	-	dELS,CTCF-bound
chr14	60348652	60348673	chr14:60348652-60348673	0	AAGCAAACTCAGTGGCTTGCTT	1	2	2	AC2	-	.
chr14	60348924	60348952	chr14:60348924-60348952	0	GAAATTGTTTTTAAAAATAAAGGAAGTTC	1	2	9	AA2	-	.
chr14	60349515	60349545	chr14:60349515-60349545	0	AAACTAGTTCAGTATTTAAGTAAATATGCAT	2	2	11	AD1	-	.
chr14	60350289	60350320	chr14:60350289-60350320	0	TGGCTTGCTTTTTTTCCCCCCTGAGCAATCTA	1	3	12	ACC1	-	.
chr14	60352618	60352637	chr14:60352618-60352637	0	AGACTAGCTTGGGCAACATA	2	3	0	ACD2	-	.
chr14	60355007	60355028	chr14:60355007-60355028	0	TGACATGTCTTTAATCATGTCT	2	2	2	CD	-	.
chr14	60358554	60358573	chr14:60358554-60358573	0	AGACTAACTGGGGCTAGTTG	2	3	0	ACC2	-	.
chr14	60359715	60359747	chr14:60359715-60359747	0	AAACAAATTTGAAGAATTACTATAAACTTGACT	1	2	13	AD2	1.0	.
chr14	60363256	60363276	chr14:60363256-60363276	0	ACTCAAGCTTTAAACTAGCTG	1	3	1	CDD2	-	.
chr14	60363329	60363358	chr14:60363329-60363358	0	AAACATGTCTGCAATTTCTTTGACAATCTT	1	2	10	AC1	1.0	.
chr14	60363997	60364019	chr14:60363997-60364019	0	CAGCAAGCCTGGGGAAGAAGTTA	1	3	3	ACC2	-	.
chr14	60367598	60367622	chr14:60367598-60367622	0	GAGCATACTTGAAAGGAACATCTTC	1	2	5	AA2	-	.
chr14	60367901	60367925	chr14:60367901-60367925	0	AAACAAATTCTGGCCAGGCTGGTCT	1	2	5	AB2	1.0	.
chr14	60369357	60369377	chr14:60369357-60369377	0	GGACTAGTTTTGGTCTTGCTT	1	1	1	D2	-	.
chr14	60369771	60369790	chr14:60369771-60369790	0	AGACTAGCTTGGGCAACATG	2	3	0	ACD2	-	.
chr14	60370058	60370088	chr14:60370058-60370088	0	AAACTATTTTTTAAAAGAAACAAACAAATTC	1	2	11	AA2	-	.
chr14	60375217	60375243	chr14:60375217-60375243	0	AGGCATGTCAAAAGCTGAGACAGGCTG	1	3	7	BCC1	1.0	.
chr14	60378056	60378080	chr14:60378056-60378080	0	AGACATGTGTTCTCAAAGCTTATTT	1	2	5	AD2	-	.
chr14	60380000	60380028	chr14:60380000-60380028	0	AAATTAGCCCAGTGTGGTGGCGCATGCCT	1	2	9	AD2	3.0	.
chr14	60382195	60382222	chr14:60382195-60382222	0	AGACAACTTCTGCGACATAAACATCCCT	1	2	8	AA2	1.0	.
chr14	60393106	60393129	chr14:60393106-60393129	0	GCACATGCCTGATGGCACATGCCT	1	2	4	DD2	1.0	.
chr14	60396009	60396034	chr14:60396009-60396034	0	AAGCATTCCTTCTATCAAAATAGCTC	1	2	6	AA2	-	.
chr14	60398733	60398760	chr14:60398733-60398760	0	GGTCTTGCTGTGTTGCCTGGGCTAGTTA	1	3	8	CCD1	2.0	.
chr14	60403941	60403967	chr14:60403941-60403967	0	AAACATGTTACATATTTACACAAGTCT	1	2	7	CD	-	.
chr14	60405271	60405303	chr14:60405271-60405303	0	GAGGTTGTTTGGTTTTTTCTTGTAAATTTGTTT	1	2	13	AA2	2.0	.
chr14	60405684	60405715	chr14:60405684-60405715	0	AGGCTAGCCTGTTCTCTCCCAGGGGCATTTAT	1	2	12	AD4	1.0	.
chr14	60408087	60408118	chr14:60408087-60408118	0	AAGTATCTTTGTAGGTCTCTAAGAACTTGTTT	2	2	12	AA1	-	.
chr14	60408476	60408501	chr14:60408476-60408501	0	TAGCTGGTTATTTTGCAGACTTGTTT	1	3	6	BCC2	-	.
chr14	60408992	60409022	chr14:60408992-60409022	0	AATCTTGTTTATTCTTTTAAAAAACAAACTT	1	2	11	AD3	1.0	.
chr14	60409468	60409494	chr14:60409468-60409494	0	AGACTTGCTTTATGGCTGAACATGTGG	1	2	7	CD	-	.
chr14	60412434	60412462	chr14:60412434-60412462	0	AGATTTGTTCTTGTTGCTTAGTCTTGCTT	1	2	9	AD2	-	.
chr14	60415325	60415353	chr14:60415325-60415353	0	AAACAATCTTTAAAAAGGTGAACAAACCT	1	2	9	AA2	-	.
chr14	60415919	60415948	chr14:60415919-60415948	0	AGACATGTATTTTCTAATAAAAACATTCTC	1	2	10	AD2	1.0	.
chr14	60417938	60417957	chr14:60417938-60417957	0	AGGCCTGCTTCGGCATGTCC	4	2	0	BC2	-	.
chr14	60420390	60420411	chr14:60420390-60420411	0	GGATAAGTTTTTAGGCGTGTCC	1	2	2	AB2	2.0	.
chr14	60426422	60426450	chr14:60426422-60426450	0	GAACTTTCTCCTTTGGCTCAGAGTAGTTT	1	2	9	AA2	-	.
chr14	60431493	60431522	chr14:60431493-60431522	0	CAGCTTGTCCTACAGATTTCAGACTTGCCA	1	2	10	CC	-	.
chr14	60435277	60435309	chr14:60435277-60435309	0	AAACTAGTTTTGAATTTATCAATAAACAAACAA	1	3	13	ACD2	-	.
chr14	60435723	60435752	chr14:60435723-60435752	0	GGGCAGGCCTCCTGAACTGAAAAATAGCTT	1	2	10	AB2	-	.
chr14	60438036	60438058	chr14:60438036-60438058	0	AAATATGTACTTGAAACAAGTCT	2	2	3	AD1	-	.
chr14	60442035	60442061	chr14:60442035-60442061	0	TAACATGTTTTTAAAGGTAGCAAACTT	1	3	7	ACC1	-	.
chr14	60444242	60444270	chr14:60444242-60444270	0	AAACTTCTACGAGCTAAAGGAGCATGTTC	2	2	9	AD1	-	.
chr14	60447716	60447744	chr14:60447716-60447744	0	AAAAAAGCCCGCATAGCCAAGACAATCTT	1	2	9	AA2	-	.
chr14	60450565	60450594	chr14:60450565-60450594	0	AGACCTGCCTAGGGCCAGGGGAACTAGCCA	1	2	10	BC2	-	.
chr14	60456281	60456309	chr14:60456281-60456309	0	AGAGATATTTATGCCTAAAGAGCTTGCTT	2	2	9	AA1	-	.
chr14	60456818	60456845	chr14:60456818-60456845	0	AAACTTGTTAAAGGTACTAAGCATTTTA	1	3	8	ACC1	-	.
chr14	60462658	60462683	chr14:60462658-60462683	0	ATGTATGCTTTAAACCAAGCTTGTTC	1	2	6	AD4	-	.
chr14	60465295	60465317	chr14:60465295-60465317	0	AGGCTTTCCCTCTGGACTATTTT	1	2	3	AA2	1.0	.
chr14	60466014	60466046	chr14:60466014-60466046	0	TGGCAAGCTTTGACTGCTTCGCAGAACTTTCTT	1	2	13	AC2	-	.
chr14	60467343	60467369	chr14:60467343-60467369	0	AAACTTGTAACTACAAATAGCATGCTT	1	3	7	CCD2	2.0	.
chr14	60469085	60469105	chr14:60469085-60469105	0	AAACTAGTTCTAGCCTAGCTC	1	1	1	D2	-	.
chr14	60476114	60476145	chr14:60476114-60476145	0	AAACAAGCTCCTATTCCTCTAAACGCATATTT	2	2	12	AD1	-	.
chr14	60478506	60478535	chr14:60478506-60478535	0	AAACAAGCTTACATCAAGAAAAGTATTTCC	2	2	10	AA1	-	.
chr14	60479726	60479747	chr14:60479726-60479747	0	AAGCAAGTTGCAGACCTTGCTT	1	2	2	CD	1.0	.
chr14	60481717	60481747	chr14:60481717-60481747	0	GAGCATTTCTGCACATGTATTAGACTTGTGT	1	2	11	AD2	-	.
chr14	60489338	60489360	chr14:60489338-60489360	0	GGGCAAGTTTCTAATCCAAGCTT	1	2	3	DD1	-	.
chr14	60492821	60492845	chr14:60492821-60492845	0	AAGCTTTCACAGCCAGGACTTGCCT	1	2	5	AD1	-	.
chr14	60494071	60494096	chr14:60494071-60494096	0	TGGCAAGGCCACCATTGAGCATGCTG	1	3	6	CCD2	-	.
chr14	60494237	60494259	chr14:60494237-60494259	0	CAGCTTCTTTCCATGGCATGTCT	1	3	3	ACC2	-	.
chr14	60495477	60495503	chr14:60495477-60495503	0	GAGCATCCCTGTTACAAAGACAAGTTG	1	2	7	AC2	1.0	.
chr14	60496048	60496079	chr14:60496048-60496079	0	TGGCTTGTTTCAAGGCATCCAGAGACAGACCT	1	3	12	ABC2	1.0	.
chr14	60502995	60503019	chr14:60502995-60503019	0	CAGCTTGTTAATTATAGAAATGCTT	1	3	5	ACC2	-	.
chr14	60504717	60504745	chr14:60504717-60504745	0	AGGCTTGTCCTAAAGAAGTAGACAAGAGA	1	3	9	CDD3	1.0	.
chr14	60506187	60506217	chr14:60506187-60506217	0	TAGCAAGCTGCAAAACCACCCAGACAGGCCC	1	3	11	BCC1	-	.
chr14	60508484	60508515	chr14:60508484-60508515	0	GAACATGTCCTTGTTGGCATTTAAAATTATTT	2	2	12	AA1	-	.
chr14	60509728	60509755	chr14:60509728-60509755	0	GGACAAGTACCGAGTAAGGAAGAAGTTC	1	2	8	AD2	1.0	pELS
chr14	60510506	60510533	chr14:60510506-60510533	0	AAACTAGTCCGTGGGCCGAGGCTTTTCG	1	2	8	AC3	-	DNase-H3K4me3
chr14	60511712	60511736	chr14:60511712-60511736	0	GAACTTGCTGTTTCTAAACATGCAG	1	3	5	CCD1	1.0	.
chr14	60512109	60512132	chr14:60512109-60512132	0	GAGCGTCCTCTCTAAGGCAAGTCC	1	2	4	AB1	-	.
chr14	60514648	60514679	chr14:60514648-60514679	0	GGGCTTGCTCTTTGTTTACATTAAACAAATGA	1	3	12	ACD2	1.0	.
chr14	60516089	60516108	chr14:60516089-60516108	0	AAACTTCTTCAGACGTGCCC	1	2	0	AB2	-	pELS,CTCF-bound
chr14	60518652	60518672	chr14:60518652-60518672	0	AAATAAGCTTAAAAGTTGTTT	1	2	1	AA2	-	.
chr14	60520737	60520762	chr14:60520737-60520762	0	AAGCTTTCCCCTCAAGAAGCAATTCC	1	2	6	AA2	-	.
chr14	60524096	60524124	chr14:60524096-60524124	0	GGGGTTGTTTTTTTCTTGTAAATTTGTTT	1	2	9	AA2	-	.
chr14	60525730	60525762	chr14:60525730-60525762	0	TGCCAAGCTTTGGTATCAGGATGAGGCTAGCCT	1	2	13	CD	-	.
chr14	60527635	60527667	chr14:60527635-60527667	0	AGGCTTCCCTTTGTGGGTAACCCAAGCTTTCTC	1	2	13	AA2	-	.
chr14	60528195	60528223	chr14:60528195-60528223	0	GAACATGCTCCTTTAGCTAAGAGAAGTTT	1	1	9	A2	-	.
chr14	60532983	60533011	chr14:60532983-60533011	0	AGGGATCCTCCCCATCTCAGAGCAAGTTC	2	2	9	AA1	-	.
chr14	60533523	60533552	chr14:60533523-60533552	0	GAACTTTCTCCACCTGTTGATAACTTGCCT	1	2	10	AC2	-	.
chr14	60533704	60533730	chr14:60533704-60533730	0	AAGCCAGCCTTAATATTAGGCCTGTTT	1	2	7	BB2	1.0	.
chr14	60536243	60536266	chr14:60536243-60536266	0	GGACATGGCCATTATAACATGCCA	1	3	4	CCD2	-	.
chr14	60539385	60539411	chr14:60539385-60539411	0	AGGTTTGTTATATAGGTAAACTTGTCG	1	3	7	ACC1	1.0	.
chr14	60544043	60544068	chr14:60544043-60544068	0	AAGTATTTCTTAGTGAAAACAAGTTT	2	2	6	AA1	-	.
chr14	60547747	60547778	chr14:60547747-60547778	0	CAACTAGTTTGTTGTTCTGTGTAGAAATGCTA	1	3	12	ACC2	-	.
chr14	60549034	60549059	chr14:60549034-60549059	0	AGACATTTATTGCTATAAACTTGCCT	2	2	6	AD1	-	.
chr14	60550579	60550602	chr14:60550579-60550602	0	AGGCATGTCCACAAGGGGCAGCCC	2	2	4	AB1	-	.
chr14	60556061	60556084	chr14:60556061-60556084	0	AAAAAAGTTCTAAGAGGGAAGTTT	1	2	4	AA2	-	.
chr14	60557826	60557850	chr14:60557826-60557850	0	AAGCAGGCCCAGCCAGGGCAAGCTT	1	1	5	B2	1.0	dELS
chr14	60558632	60558658	chr14:60558632-60558658	0	AAACTTTTATTTTTTAGGAACTAGTTT	1	2	7	AD1	1.0	.
chr14	60559051	60559075	chr14:60559051-60559075	0	TAGCTAGATGTGGTGAAGCATGCCT	1	3	5	CCD2	1.0	.
chr14	60562953	60562980	chr14:60562953-60562980	0	AACAAAGCCCTAATACTCAAACTTGCCA	1	3	8	ACD1	-	.
chr14	60569968	60569995	chr14:60569968-60569995	0	AGGCAAGCCCAGTGAAACAGAGCTGCTC	1	2	8	AB1	1.0	.
chr14	60571239	60571262	chr14:60571239-60571262	0	AGTCAAGTCTAGAAGGACATGATT	1	2	4	DD3	1.0	.
chr14	60573744	60573770	chr14:60573744-60573770	0	TAACTTTCTGGTTAAGAAAGCAAGTCT	1	3	7	ACC2	-	.
chr14	60573998	60574021	chr14:60573998-60574021	0	AAAATAGTCTGAATTGACAAGTTA	1	3	4	ACC1	-	.
chr14	60579905	60579934	chr14:60579905-60579934	0	AGGATAGCTGAAATGGCTGGGGACTTGCTG	1	3	10	ACC1	-	.
chr14	60584013	60584032	chr14:60584013-60584032	0	AGACTAGCCTGGGCAACATG	2	3	0	ACD2	-	.
chr14	60591344	60591369	chr14:60591344-60591369	0	GAAGTTTCTCACTTCCAAGCTAGTTC	1	2	6	AA1	1.0	dELS
chr14	60592735	60592754	chr14:60592735-60592754	0	AGACAAGCCTGGGCAACATA	2	3	0	ACD2	1.0	.
chr14	60594187	60594211	chr14:60594187-60594211	0	AGGCAAGTCTTACTAAAACAATTCC	1	1	5	A1	-	.
chr14	60597474	60597494	chr14:60597474-60597494	0	GAATATGTTCTAAATTTGTCT	1	2	1	AA2	1.0	.
chr14	60602114	60602138	chr14:60602114-60602138	0	AGGCATTTTTCCTATAAGCATGTAT	1	2	5	AD2	-	.
chr14	60603707	60603733	chr14:60603707-60603733	0	GAACTTGCTCATTTGTGAAACAAATAA	1	3	7	ACD2	1.0	.
chr14	60604657	60604688	chr14:60604657-60604688	0	GGGCTTTTCCCCCTTTTGCTCAGCACTTGTCC	1	2	12	AD2	-	.
chr14	60605452	60605476	chr14:60605452-60605476	0	GAAAATGTCTCTCCAGAGCATGTCA	1	2	5	AC2	-	.
chr14	60605979	60606007	chr14:60605979-60606007	0	CAGCTTGCTCCATGTGCCTGGAAAAGCCA	1	3	9	ACC2	-	.
chr14	60610790	60610809	chr14:60610790-60610809	0	GAAAATGTCCTGGCATGTCC	3	2	0	AC2	1.0	.
chr14	60611409	60611434	chr14:60611409-60611434	0	AGTCTTATCTGAGACAAGGCTAGTCC	1	2	6	AD1	2.0	.
chr14	60611771	60611799	chr14:60611771-60611799	0	TGGCTTTTCCAGGCACATGGAGCAAGCTG	1	3	9	ACC2	-	.
chr14	60612302	60612326	chr14:60612302-60612326	0	TGACATGCTCTGGAGAGACATTTTC	1	2	5	AC2	-	.
chr14	60613090	60613121	chr14:60613090-60613121	0	GGACAAGTGCTGAGCAAAAGGGGGAAAAGCCC	1	2	12	AD2	-	.
chr14	60615030	60615058	chr14:60615030-60615058	0	AAATTAGCCTGTCATGGTGGCACATGCCT	1	2	9	AD2	1.0	.
chr14	60615241	60615271	chr14:60615241-60615271	0	AGGCATCTTTGAGATAACTGGGGAAATGTTC	1	2	11	AA2	1.0	.
chr14	60616470	60616495	chr14:60616470-60616495	0	AAACATGTTTCAGAGAAAGCAAAGCA	1	3	6	ACD2	1.0	dELS
chr14	60617994	60618020	chr14:60617994-60618020	0	AACTAAGTTTCAGAACTGAACTAGTTC	1	2	7	AD4	-	.
chr14	60619938	60619968	chr14:60619938-60619968	0	CAGCTTGCCTTAGCGGGAATCTGACAGGTCT	1	3	11	BCC1	-	.
chr14	60620969	60620995	chr14:60620969-60620995	0	AAACATCCCTTTCCCAGATGCAAGTTT	1	2	7	AD2	-	.
chr14	60621011	60621033	chr14:60621011-60621033	0	TGACATGTTCCGGAGGATTGCTA	1	3	3	ACC2	-	.
chr14	60624642	60624662	chr14:60624642-60624662	0	TCAGTAGCTTGAGACTAGCCT	1	3	1	ACD1	-	.
chr14	60625343	60625365	chr14:60625343-60625365	0	GAGTTTGTTTCCTGAGTATGTTT	1	2	3	AA2	-	dELS,CTCF-bound
chr14	60626912	60626931	chr14:60626912-60626931	0	TACATTGCCCAAGCTTGTCT	2	3	0	ACD1	-	.
chr14	60632758	60632786	chr14:60632758-60632786	0	AAATTAGCCTTCACAATACAAACTGGCTT	1	2	9	AB3	-	dELS
chr14	60633431	60633453	chr14:60633431-60633453	0	GAGCATGTTTTTACAGCAAGTTT	2	1	3	C2	-	.
chr14	60634329	60634353	chr14:60634329-60634353	0	AAGCTGATTTAGAGCGGACATGCCT	2	2	5	AB1	-	.
chr14	60639114	60639137	chr14:60639114-60639137	0	GAGGAAATTCATCTGGACTTGCTT	1	2	4	AA1	1.0	.
chr14	60639520	60639547	chr14:60639520-60639547	0	GAACTTGACTTTAGGAGGAAGCATGTTA	1	2	8	CD	1.0	.
chr14	60642057	60642079	chr14:60642057-60642079	0	CGGGAAGTTCTAGCGACAAGCCC	1	3	3	ACC1	-	dELS
chr14	60643857	60643879	chr14:60643857-60643879	0	AAAATTGTCCTTTTAACAAGTTT	1	2	3	AC2	1.0	dELS
chr14	60644970	60644990	chr14:60644970-60644990	0	AGTCTTGTCATAAACTTGTTA	1	3	1	CCD1	-	.
chr14	60646180	60646200	chr14:60646180-60646200	0	AAACAAGCTGCAAAAATGTTC	1	2	1	AC2	-	.
chr14	60649881	60649911	chr14:60649881-60649911	0	ACTCTTGTCCTCATCCCTTGCAGACTTGCCC	1	2	11	DD4	-	.
chr14	60651051	60651075	chr14:60651051-60651075	0	TGGCTTGTCTTCTTCAAATATGTTT	1	2	5	AC2	-	.
chr14	60655305	60655327	chr14:60655305-60655327	0	TGAGATGCCAGGGGGACAAGTCT	1	3	3	ACC1	1.0	dELS,CTCF-bound
chr14	60657198	60657227	chr14:60657198-60657227	1	GGGCTGGCCCGGCGCTCTCTGGGGTTGTTC	1	2	10	AB2	1.0	pELS,CTCF-bound
chr14	60661443	60661463	chr14:60661443-60661463	0	GAACAATCTTTAAACATTCTC	1	2	1	AA2	-	.
chr14	60666258	60666279	chr14:60666258-60666279	0	AGACATGTTGATGAACATGTCT	3	1	2	C2	-	.
chr14	60671112	60671132	chr14:60671112-60671132	0	GAAATTTTTTAAGACTTGCTT	1	2	1	AA1	-	.
chr14	60676983	60677002	chr14:60676983-60677002	0	CATGTTGCTCAGGCTAGTCT	2	3	0	ACD1	-	.
chr14	60679866	60679886	chr14:60679866-60679886	0	GGAAATGCCTGAAGAAAGTTT	1	2	1	AA2	3.0	.
chr14	60680711	60680737	chr14:60680711-60680737	0	CAAGTAGCTGGGACTATGGGCATGCTC	1	3	7	ACC1	2.0	.
chr14	60684758	60684780	chr14:60684758-60684780	0	CAGCAAGGTTAAGTAACTTGCTC	1	3	3	CCD2	-	.
chr14	60687058	60687077	chr14:60687058-60687077	0	AGGCAAACTCAGACATGACT	3	2	0	AD2	1.0	.
chr14	60688093	60688118	chr14:60688093-60688118	0	AAATATCCTTCTTACTAAGCTAGTTT	2	2	6	AA1	-	.
chr14	60690205	60690227	chr14:60690205-60690227	0	AAATATGTCTGTAAAACAAATCT	1	2	3	AA2	-	.
chr14	60697919	60697947	chr14:60697919-60697947	0	AGATTTGTTCATTATGCTTAAGATTGTTT	1	2	9	AA2	-	.
chr14	60698934	60698962	chr14:60698934-60698962	0	AAACTAGCCAGGCATGGTGGCGCAAGCTA	1	3	9	CCD2	-	.
chr14	60699133	60699156	chr14:60699133-60699156	0	AAGTTTCTTTTTGGAGACTTGTTT	1	2	4	AA1	-	.
chr14	60705990	60706015	chr14:60705990-60706015	0	GGACAAGTACAGAACCAGACCTGCCT	1	2	6	BD2	-	.
chr14	60709693	60709714	chr14:60709693-60709714	0	AGAAATGTTCTGGGACATGCTC	2	1	2	A1	1.0	.
chr14	60711990	60712021	chr14:60711990-60712021	0	AAACAAGCTTCTTACAGAAACCAAAAATATTT	2	2	12	AA1	-	.
chr14	60715384	60715415	chr14:60715384-60715415	0	AGACAAGTTGCAAACTTTCACCAAACTAGCCA	1	2	12	CC	1.0	.
chr14	60716944	60716963	chr14:60716944-60716963	0	AAACATTTCTAAGTATGTTT	1	2	0	AA2	-	.
chr14	60719034	60719065	chr14:60719034-60719065	0	AGGCTTGCTTAAAGTCAGTGAAGAACTAATAT	1	2	12	AD4	-	.
chr14	60719308	60719332	chr14:60719308-60719332	0	TAGCTTGTTCTTCTAAAACATTTTT	1	2	5	AC2	-	.
chr14	60724809	60724832	chr14:60724809-60724832	0	GGAAATGTTCTAAGGGGCAAGCAT	1	2	4	AD3	1.0	.
chr14	60729392	60729412	chr14:60729392-60729412	0	AGGCATGTTGGAGACAAATTA	2	3	1	ACC1	-	.
chr14	60729816	60729840	chr14:60729816-60729840	0	GAACTGGCCTAGGGAAGAATTGTTC	1	2	5	AB2	-	.
chr14	60729934	60729959	chr14:60729934-60729959	0	GAGAAAGCTCCTTTGAAAACTAACCT	1	2	6	AA2	-	.
chr14	60736649	60736670	chr14:60736649-60736670	0	GAACAAGCTTTGGAATGAGCCT	1	2	2	AB1	-	pELS
chr14	60739346	60739367	chr14:60739346-60739367	0	GGGCTATCTTGAAGGCTGGCTT	1	2	2	AB2	2.0	.
chr14	60740747	60740768	chr14:60740747-60740768	0	GAAGTTTTCTGAAAGCTTGCTT	1	2	2	AA1	-	.
chr14	60742497	60742521	chr14:60742497-60742521	0	AGGTATGTTTTTAAAAAACTACTTC	1	2	5	AA2	-	.
chr14	60744623	60744642	chr14:60744623-60744642	0	GAACTTGTGTAGGCTTGGTT	2	2	0	DD2	1.0	.
chr14	60744727	60744746	chr14:60744727-60744746	0	AAACTTGTTGGGGCTTGATT	3	2	0	CD	-	dELS
chr14	60745282	60745310	chr14:60745282-60745310	0	ATGGTTGCTCATGGTGGGAAGGCTAGTCT	1	2	9	AD4	-	.
chr14	60751390	60751417	chr14:60751390-60751417	0	GTGCTAGCTTACGATAAAAAGCATCTTT	1	2	8	AD3	2.0	.
chr14	60752388	60752408	chr14:60752388-60752408	0	AGATTTATTTTAAGCATGTCT	2	2	1	AA1	-	.
chr14	60752961	60752983	chr14:60752961-60752983	0	TGCCATGTTGGCCAGGCTAGTCT	1	3	3	CCD1	1.0	.
chr14	60763906	60763930	chr14:60763906-60763930	0	TGTTTTGCTTCATGTAAACTAGTTT	1	3	5	ACD1	1.0	.
chr14	60765362	60765390	chr14:60765362-60765390	0	GGGCCTGTCGGTGGGTTGGGGGCTAGTTG	1	3	9	BCC1	2.0	.
chr14	60765598	60765630	chr14:60765598-60765630	0	AAGAAAGCTGTATAACACACACAAAACATGTTT	1	2	13	AC1	-	.
chr14	60767626	60767653	chr14:60767626-60767653	0	AGACTTGCTCTGTTGCCCAGGCAAGAGT	1	2	8	DD4	-	.
chr14	60768744	60768767	chr14:60768744-60768767	0	TAACTTGCCTAAGGAAACAAACTA	1	3	4	ACC1	1.0	.
chr14	60769864	60769883	chr14:60769864-60769883	0	TATGTTGCCCAGGCTAGTCT	2	3	0	ACD1	1.0	.
chr14	60771981	60772000	chr14:60771981-60772000	0	GAGCAATTTTATGCTTGCTT	2	2	0	AD2	-	.
chr14	60772749	60772768	chr14:60772749-60772768	0	AAGCTAGTCTGAGATTTCTT	1	2	0	AA1	-	.
chr14	60777220	60777247	chr14:60777220-60777247	0	AAACTAGCTCTCTAGGTAAGGTATGTGT	2	2	8	AD1	-	.
chr14	60781231	60781259	chr14:60781231-60781259	0	AATCAAGTTTTAAGTGAGGAAATAAGTTT	1	2	9	AD2	-	.
chr14	60781402	60781430	chr14:60781402-60781430	0	AAAATTGTTTTCTAGTTTGTGGCAAGTCT	1	2	9	AC2	-	.
chr14	60784661	60784683	chr14:60784661-60784683	0	CTACATGTTGGCCAGGCTAGTCT	1	3	3	CCD1	-	.
chr14	60785370	60785390	chr14:60785370-60785390	0	GAACGGGTCTCAAACTTGTCT	1	2	1	BB1	-	.
chr14	60789006	60789027	chr14:60789006-60789027	0	GGCCTAGCTTTTGGGCTATCTC	1	2	2	AD3	1.0	.
chr14	60789520	60789549	chr14:60789520-60789549	0	AGGCAATTCGCAATAAAATGAGGCATGCCT	1	2	10	AC1	-	.
chr14	60789775	60789804	chr14:60789775-60789804	0	AGAATAGTCCACATATTTCAGAAAATGTTC	1	2	10	AA2	2.0	.
chr14	60791279	60791311	chr14:60791279-60791311	0	AAACATGCTTTTTTAAATTTTGAGGGCAATATC	1	2	13	AD4	-	.
chr14	60795529	60795555	chr14:60795529-60795555	0	TGGCTTGCCTGGGAATTCGGTTTGCTT	1	3	7	ACC2	1.0	.
chr14	60795833	60795859	chr14:60795833-60795859	0	GAGCAGGCCCCTGGCAGAGGCTTCTCT	1	2	7	AB2	1.0	.
chr14	60796044	60796074	chr14:60796044-60796074	0	AAGTAAGCTCCAAATGAAAAAGAACATTTTC	1	2	11	AA2	1.0	.
chr14	60798306	60798335	chr14:60798306-60798335	0	AGTCATGTTTGTCAAATTGAAGGCATACTT	1	2	10	AD3	-	.
chr14	60798456	60798486	chr14:60798456-60798486	0	AGAGTAGTTTAAATGAATGGAAAACATATTC	1	2	11	AA2	1.0	.
chr14	60801214	60801239	chr14:60801214-60801239	0	GAGCATGTTGGAGAATGAGCAAGTAG	1	3	6	CCD1	1.0	.
chr14	60802354	60802379	chr14:60802354-60802379	0	AAGCATGTCAGGTGATGGATATGTTA	1	3	6	ACC2	-	.
chr14	60807712	60807744	chr14:60807712-60807744	0	AAACATGTCTCAGTGGTTCTCTTAAGAAATTCT	2	2	13	AA1	-	.
chr14	60808146	60808175	chr14:60808146-60808175	0	AAACATGTTTGCCGTAACTAGAGCTAGTCT	2	0	10	0	-	.
chr14	60810735	60810754	chr14:60810735-60810754	0	AAATTTGTTAAGACTTGTTT	2	2	0	AC1	-	.
chr14	60812542	60812563	chr14:60812542-60812563	0	GGACCAGATTGAGAACTTGTCC	1	2	2	BD1	-	.
chr14	60812771	60812803	chr14:60812771-60812803	0	AGACAACCTGACTTCGGGGAAGACGACTTGCTC	1	3	13	ACC2	-	.
chr14	60813127	60813155	chr14:60813127-60813155	0	TGCCATGTTCCCCTTGAGGCAACATGCCT	1	3	9	CCD1	-	dELS,CTCF-bound
chr14	60816966	60816995	chr14:60816966-60816995	0	AAACAAGCTAAAGTCTTGACTAGCAACTTT	1	3	10	ACC1	-	dELS
chr14	60818335	60818354	chr14:60818335-60818354	0	AAACAATTTCAAACTGGTCT	1	2	0	AB2	-	.
chr14	60822113	60822135	chr14:60822113-60822135	0	TGGCTAGCCCTCTTAGATAGTCT	1	3	3	ACC2	-	.
chr14	60822586	60822607	chr14:60822586-60822607	0	GGGCTAGTTTTTAAGAATTTTT	2	2	2	AA1	-	.
chr14	60823250	60823281	chr14:60823250-60823281	0	TAGCTATCCCTGAATTCTGTGAGAGCTTGTTA	1	3	12	ACC2	1.0	.
chr14	60832640	60832668	chr14:60832640-60832668	0	AGGATTGTCTTGGCTATACAGACTTTTTT	1	2	9	AA2	-	.
chr14	60838337	60838356	chr14:60838337-60838356	0	TATGTTGCTCAGGCTAGTCT	2	3	0	ACD1	-	.
chr14	60838849	60838868	chr14:60838849-60838868	0	GAGCAAGTTGGGCCAAGCCT	3	2	0	CD	-	.
chr14	60842626	60842646	chr14:60842626-60842646	0	AGAATATTTTGAGACTTGTTT	1	2	1	AA1	1.0	.
chr14	60842738	60842757	chr14:60842738-60842757	0	GGGCATGTCTAGATAAACCC	2	2	0	AA1	-	.
chr14	60844544	60844568	chr14:60844544-60844568	0	GGGCTTGCGTGCGATGAGCTTTTCT	1	2	5	AD2	-	.
chr14	60845622	60845642	chr14:60845622-60845642	0	AATCTTGTTTTAGAATAGTTT	1	2	1	AD2	-	dELS
chr14	60847108	60847135	chr14:60847108-60847135	0	AGACTTGTTTTATTTGCCGGGCACGGTG	1	3	8	BCD2	1.0	.
chr14	60847420	60847449	chr14:60847420-60847449	0	AGACTTGTTTTATTTTAGTACAGCTACTTC	1	2	10	AC1	-	.
chr14	60851412	60851436	chr14:60851412-60851436	0	TGGCAATCCTGTATGGGGCAAGTTT	1	2	5	AC1	1.0	.
chr14	60856115	60856135	chr14:60856115-60856135	0	AAGATAGCCAAAAGCTAGTCT	1	2	1	AC1	-	.
chr14	60856262	60856293	chr14:60856262-60856293	0	AAACATGCTCATTGTTCATATGGAGAAAGTTT	1	1	12	A2	-	.
chr14	60859974	60860006	chr14:60859974-60860006	0	AGGCTAGGCTTAACTTTAAGAAAGATCAAGTTT	1	2	13	DD2	-	.
chr14	60861438	60861469	chr14:60861438-60861469	0	AAGCATATTTGGCACTATGTATGAACATGCCT	1	1	12	A2	-	.
chr14	60861709	60861728	chr14:60861709-60861728	0	AAGCTAGTTTGAACCTGACT	2	2	0	BD1	-	dELS
chr14	60861778	60861799	chr14:60861778-60861799	0	AGGCAAGTCTTGATGCTAGATC	1	2	2	DD1	-	dELS
chr14	60862596	60862625	chr14:60862596-60862625	0	GGGCATGTACAGTTGAATGAAAGCAACTTT	1	2	10	AD2	-	dELS
chr14	60863928	60863954	chr14:60863928-60863954	0	GAAATAGCCTTTTTACTAAACTGGTTC	1	2	7	AB3	-	.
chr14	60866454	60866481	chr14:60866454-60866481	0	GAACTAACTGAGGGAAAATGACTAGCTT	1	3	8	ACC2	-	.
chr14	60867080	60867101	chr14:60867080-60867101	0	AAACATTTTCAGAGACTTGGCT	1	2	2	AD2	-	dELS
chr14	60869971	60870001	chr14:60869971-60870001	0	AGACAAATCTTAGTAAATTATAAACAATTTT	1	2	11	AA2	-	.
chr14	60876129	60876148	chr14:60876129-60876148	0	AGGGATGTCAGAACAAGTCT	3	2	0	AC1	-	.
chr14	60877324	60877345	chr14:60877324-60877345	0	CAACGTGCCTGTAAACTAGCTA	1	3	2	BCC1	2.0	.
chr14	60879320	60879339	chr14:60879320-60879339	8	AGACATGTTATAACAAGTTA	4	3	0	CCC	1.0	.
chr14	60881959	60881981	chr14:60881959-60881981	0	AGGCAAGCCTGGCCAACATGATG	1	3	3	CCD1	1.0	.
chr14	60884443	60884469	chr14:60884443-60884469	0	TAACATGTTGTTGAATTCAGCTTGCTA	1	4	7	CCCC	-	.
chr14	60885339	60885369	chr14:60885339-60885369	0	AGGCTATTTTCTAGATCTTTTAGGCATGCTT	1	1	11	A2	2.0	.
chr14	60889741	60889772	chr14:60889741-60889772	0	AAACAAATTTGCAAGAAAAAACAAACAACCCC	1	2	12	AA2	-	.
chr14	60895107	60895126	chr14:60895107-60895126	0	GGATTAGCTCAAGCTTTCTC	1	2	0	AA2	-	.
chr14	60895600	60895630	chr14:60895600-60895630	0	GAACTAGTTTAATTTCTCTAGAGGCAAATAG	1	3	11	ACD2	-	.
chr14	60896196	60896227	chr14:60896196-60896227	0	TGGTGTGCTCAAAACAATACATAAACATGTTT	1	3	12	ABC1	2.0	.
chr14	60901048	60901079	chr14:60901048-60901079	0	ATGCCTGTTTCCAGAGCTTCAAAAGCAAGTCT	1	2	12	BD4	1.0	.
chr14	60901948	60901976	chr14:60901948-60901976	0	AGGATTGCCTCTAATTTTTAAAGAAGTTC	1	2	9	AA2	-	.
chr14	60903393	60903417	chr14:60903393-60903417	0	AAATTTGTTTTAAATGGATTAGTTT	1	2	5	AA2	1.0	.
chr14	60913270	60913298	chr14:60913270-60913298	0	GAACTTCCTCCTTTAGCTCGGAGTAGTTT	1	2	9	AA2	2.0	.
chr14	60921850	60921871	chr14:60921850-60921871	0	AGACATGGCTCTAAACAAGACC	2	2	2	DD2	1.0	.
chr14	60922169	60922189	chr14:60922169-60922189	0	TAACTTGTCAGAAGCAGGTTT	1	3	1	BCC1	1.0	dELS
chr14	60924080	60924103	chr14:60924080-60924103	0	AAGTTTGTTTCAGAAAACAAGCAT	1	2	4	AD3	-	.
chr14	60926904	60926933	chr14:60926904-60926933	0	AGATTTGCTTCCTTCAAACAAAAGATGCTC	1	2	10	AA2	-	.
chr14	60927619	60927650	chr14:60927619-60927650	0	AGTAAAGTCTGATGGGACAATTGAACATGCTC	1	2	12	AD4	1.0	.
chr14	60928083	60928107	chr14:60928083-60928107	0	AGACTTGCCTATTCTAGACATGTGA	1	2	5	CD	-	.
chr14	60930022	60930051	chr14:60930022-60930051	0	TAACATGCTTTGGTAAAGTAAAACTGGCTT	1	2	10	BC2	-	.
chr14	60930271	60930298	chr14:60930271-60930298	0	AAGCTTTTCTAAGTCTGGGAACATCTCT	1	2	8	AA2	-	.
chr14	60934580	60934610	chr14:60934580-60934610	0	TCTCTTGTCTGCCGCCATGTGAGACATGTCT	1	3	11	CDD2	-	dELS
chr14	60936118	60936137	chr14:60936118-60936137	0	GGGCATGCTCAGACAAGGTC	4	1	0	D1	1.0	.
chr14	60942142	60942167	chr14:60942142-60942167	0	AAACATACTTTTAAATGGAATAGTTT	1	2	6	AA2	1.0	.
chr14	60942289	60942312	chr14:60942289-60942312	0	AAACTTGTCATTCTGGACTTCTTC	1	2	4	AC2	1.0	dELS,CTCF-bound
chr14	60943807	60943828	chr14:60943807-60943828	0	TAGCATGTTTTAAAACAAGGTT	2	2	2	CD	-	.
chr14	60945706	60945736	chr14:60945706-60945736	0	AAACATGTATGAATTATTGTTAAATTAGTTC	1	2	11	AD2	-	.
chr14	60946034	60946061	chr14:60946034-60946061	0	AGGCCTGTCCTGCTTTTGAGGCCAGTCC	1	2	8	BB2	1.0	.
chr14	60946289	60946309	chr14:60946289-60946309	0	AAAAAAGTCTTATACTTGCTC	1	2	1	AD2	1.0	dELS
chr14	60947482	60947504	chr14:60947482-60947504	0	AGACAAGCCTGGCCAACATGGTG	1	3	3	CCD1	1.0	.
chr14	60949426	60949456	chr14:60949426-60949456	0	AAGCATTTTTGTAATGTACTGAAGCAGGTTC	1	2	11	AB2	-	.
chr14	60953516	60953541	chr14:60953516-60953541	0	GATCTATCTTTTGTGAAAGCATGCTT	2	2	6	AD1	-	.
chr14	60956051	60956074	chr14:60956051-60956074	0	GGGCTTCCTTACACTAACTAGTTC	1	2	4	AC2	-	.
chr14	60959186	60959217	chr14:60959186-60959217	0	AAGCCTGTTAGGGTCTTCTGCAGAGCAAGCTG	1	3	12	BCC1	-	.
chr14	60963922	60963953	chr14:60963922-60963953	0	GTGCTTGCCTCTTGGTCTTGAGTGACAAGCCC	1	2	12	CD	-	dELS,CTCF-bound
chr14	60964392	60964411	chr14:60964392-60964411	0	GAATTATCTTAGACATGCTT	2	2	0	AA1	-	.
chr14	60965575	60965596	chr14:60965575-60965596	0	CAACTTTCCCAGAAGCAAGCTG	1	3	2	ACC2	-	dELS
chr14	60966654	60966683	chr14:60966654-60966683	0	AGGCATGTGCCACCACGCCCAGCCAAGTTT	1	2	10	DD2	1.0	.
chr14	60966940	60966960	chr14:60966940-60966960	0	AAACATATCTGAGATATGTTT	1	2	1	AA2	1.0	.
chr14	60967222	60967253	chr14:60967222-60967253	0	AGACTTGTTATGTTAGAAGTTATAAGTTGCTC	1	3	12	ACC2	-	.
chr14	60967802	60967823	chr14:60967802-60967823	0	GGGTTTGCTTTAAAACAAATTT	1	2	2	AA2	-	.
chr14	60969881	60969901	chr14:60969881-60969901	0	AGGCTTGTTTTGAGCCTGCCT	1	1	1	B2	-	.
chr14	60970461	60970487	chr14:60970461-60970487	0	AAACAACTGCTGTGCTAAAACTAGTCC	1	2	7	AD1	-	.
chr14	60971415	60971434	chr14:60971415-60971434	0	GAACAAGCTAAAACAAATTG	3	3	0	ACC1	-	.
chr14	60972367	60972389	chr14:60972367-60972389	0	GAGCAGGTTTAGCAGACAACCTC	1	2	3	AB2	1.0	.
chr14	60972909	60972930	chr14:60972909-60972930	0	AAATTTGCCTTTTAGCATGTCA	2	3	2	ACC1	-	.
chr14	60979013	60979045	chr14:60979013-60979045	0	ACAAAAGCCTGGACCAGTATTTGGAACTTGCTA	1	3	13	ACD1	-	.
chr14	60982837	60982866	chr14:60982837-60982866	0	TGACTAGTTTTTAAAAATGGGAACTTGATC	1	2	10	CD	1.0	.
chr14	60983109	60983140	chr14:60983109-60983140	0	AGGCCAGTTTGCCCAAAATAGAAGACAATCCT	1	2	12	AB3	-	.
chr14	60983671	60983699	chr14:60983671-60983699	0	AAGCAACTTTTAAGTAACCCAACTTGCTT	1	2	9	AC2	-	.
chr14	60984034	60984058	chr14:60984034-60984058	0	GGGATAGCTGTATAGAAGCTTGTCC	1	2	5	AC1	1.0	.
chr14	60984452	60984478	chr14:60984452-60984478	0	AGACAAGACTGCAAAATGAGGAAGTTT	1	2	7	AD2	2.0	dELS
chr14	60985767	60985797	chr14:60985767-60985797	0	AAGCATGGCCCTTCTTATGAGGGGCTTTTCT	1	2	11	AD2	-	.
chr14	60985908	60985939	chr14:60985908-60985939	0	GGGCATGCCAGGTTCTTTTTAACAACCAGCTC	1	3	12	BCC2	-	.
chr14	60986319	60986349	chr14:60986319-60986349	0	GAATATGTTTTTAACAAGGCAAAACCAGTTT	1	2	11	AB2	1.0	.
chr14	60986404	60986424	chr14:60986404-60986424	0	AGATATGTTTTTAACAAGTCC	1	2	1	AC2	-	.
chr14	60993285	60993313	chr14:60993285-60993313	0	TAGCTTGCTTAAGGTTGCACAGCTAGCTA	1	3	9	CCC	-	.
chr14	60999759	60999786	chr14:60999759-60999786	0	TGACATGACCACAAATCAAGGCATGCCA	1	3	8	CCD2	1.0	.
chr14	61003992	61004015	chr14:61003992-61004015	0	AAAATAGACCCAGGGAGCAAGTTT	1	2	4	AD1	1.0	.
chr14	61006468	61006496	chr14:61006468-61006496	0	AAACAAATTTACAGGAAAAAAACAACCCC	1	2	9	AA2	-	.
chr14	61007719	61007741	chr14:61007719-61007741	0	AGAGATGCTCTGGAGACTTGGTT	1	2	3	AD3	1.0	.
chr14	61008466	61008497	chr14:61008466-61008497	0	GAACTAGCTTTGAGAAATGATGAGCCATATCT	2	2	12	AD1	-	.
chr14	61014327	61014355	chr14:61014327-61014355	0	GAACTTCCTCCTTTAGCTTGGAGTAGTTT	1	2	9	AA2	2.0	.
chr14	61015594	61015618	chr14:61015594-61015618	0	AGACATGTTTTACAAAGACATCTGA	1	3	5	ACD2	1.0	.
chr14	61017950	61017970	chr14:61017950-61017970	0	TGAAATGTTTTGAACTTGTTA	2	3	1	ACC1	-	.
chr14	61018269	61018288	chr14:61018269-61018288	0	ACACAAGTTCAAAATAGTCT	2	2	0	AD2	-	.
chr14	61021884	61021914	chr14:61021884-61021914	0	AAGCTTGCTCTTGTGAGCAGAACACTAGATT	1	2	11	DD1	-	.
chr14	61025454	61025474	chr14:61025454-61025474	0	CAGCTTTCTTGAGACTTGTCT	1	2	1	AC1	-	dELS,CTCF-bound
chr14	61026747	61026766	chr14:61026747-61026766	0	TCACTAGCTTGGGCAAGTTA	3	3	0	CCD1	1.0	dELS,CTCF-bound
chr14	61029608	61029640	chr14:61029608-61029640	0	AAACTTTTCCTAGTATTTTTATAGAATTTGTTT	1	2	13	AA2	-	.
chr14	61029833	61029864	chr14:61029833-61029864	0	GAACTTTCTCTAATCTTTTTAGAGACTAATTT	1	2	12	AA2	-	.
chr14	61029967	61029995	chr14:61029967-61029995	0	AGACTTCTCTGTTGTGGGGAGGCATCTTT	1	2	9	AA2	2.0	.
chr14	61031345	61031373	chr14:61031345-61031373	0	GAACTTGTTCTGGAATGCAAGGAAAGGTT	1	2	9	AD1	2.0	dELS
chr14	61036561	61036589	chr14:61036561-61036589	0	TAACAAGCCTGCACATTCTGCACATGTTC	1	2	9	CD	-	.
chr14	61038026	61038046	chr14:61038026-61038046	0	AAATCTGTTTGAGACTAGTCA	1	3	1	ABC1	-	dELS,CTCF-bound
chr14	61039567	61039589	chr14:61039567-61039589	0	CACCATGTTAGCCAGGCAAGTCT	1	3	3	CCD1	-	.
chr14	61040681	61040700	chr14:61040681-61040700	0	TATGTTGCCCAGGCTAGCCT	2	3	0	ACD1	2.0	.
chr14	61042091	61042113	chr14:61042091-61042113	0	AGAAATGTCAAAGCAGCTTGTCT	1	3	3	ACC1	-	.
chr14	61045128	61045147	chr14:61045128-61045147	0	TGGCTAGTACAGGCAAGCCC	3	2	0	CD	1.0	.
chr14	61045567	61045596	chr14:61045567-61045596	0	GAGTTAGTTCTGTCCAAGTTAAGAATGTTT	1	2	10	AA2	-	.
chr14	61047738	61047766	chr14:61047738-61047766	0	TGGCATGTTTCCTAGACAGGGATTTGTCT	1	2	9	AC2	-	.
chr14	61048209	61048235	chr14:61048209-61048235	0	GGGCTAGCCTCAACTTAAGGCTTCCAA	1	3	7	ACD2	-	.
chr14	61048463	61048492	chr14:61048463-61048492	0	AGATTTGTCTGAATCCAGGGAAGCATGCAC	1	2	10	AD3	-	.
chr14	61049512	61049543	chr14:61049512-61049543	0	TTGCTAGTTACTGGTGGGGTTTGAACATGTTC	1	3	12	CCD1	1.0	.
chr14	61055959	61055991	chr14:61055959-61055991	0	GGGGTTGTTTGTTTTTTTCTTGTAAATTTGTTT	1	2	13	AA2	-	.
chr14	61060669	61060692	chr14:61060669-61060692	0	TGCTTTGTTTACCTAAGCAAGCCT	1	3	4	ACD1	-	.
chr14	61064796	61064824	chr14:61064796-61064824	0	ATACTTTTCTAACATTTGGAGACTTGTTT	1	2	9	AD1	-	.
chr14	61066031	61066056	chr14:61066031-61066056	0	GAATTAGCCCTATGTTAAACATACTT	1	2	6	AA2	-	.
chr14	61066929	61066956	chr14:61066929-61066956	0	TATTATGTCCTAGAAGTTGAGCTAGTCC	1	3	8	ACD1	1.0	.
chr14	61067191	61067219	chr14:61067191-61067219	0	GGACAAGTTACTATTCTCTGAACTTGCTG	1	2	9	CC	-	.
chr14	61072287	61072312	chr14:61072287-61072312	0	TGACATGTTTCGATACAGACATGCAA	1	3	6	CCD1	-	.
chr14	61074654	61074674	chr14:61074654-61074674	0	GAACTTTCTGTGAACAAGCCT	1	2	1	AC1	-	.
chr14	61078984	61079003	chr14:61078984-61079003	0	CATGTTGCCCAGGCTAGTCT	2	3	0	ACD1	-	.
chr14	61080161	61080184	chr14:61080161-61080184	0	GAACTATTTCTTCCTAACTTGCTT	1	2	4	AC2	1.0	.
chr14	61080571	61080593	chr14:61080571-61080593	0	AATCAAGTCTGGGAAGCAAGTCG	1	2	3	CD	1.0	.
chr14	61086747	61086774	chr14:61086747-61086774	0	AAGCAAGTTTGATTTTTTAAATTAATTT	1	2	8	AA1	-	.
chr14	61087740	61087765	chr14:61087740-61087765	0	AAGCTACCTTCTAATAAGGCTATTTT	1	2	6	AA2	-	.
chr14	61092015	61092040	chr14:61092015-61092040	0	GAACATGTCCCTATGGGGACATCCAG	1	3	6	ACD2	1.0	.
chr14	61093109	61093141	chr14:61093109-61093141	0	GGGGTTGTTTGATTTTTTCTTGTAAATTTGTTT	1	2	13	AA2	-	.
chr14	61097201	61097229	chr14:61097201-61097229	0	GAACATCCTCCTTTAGCTCGGAGTAGTTT	1	2	9	AA2	2.0	.
chr14	61098604	61098626	chr14:61098604-61098626	0	CACCATGTTGGCCAGGCTAGTCT	1	3	3	CCD1	1.0	.
chr14	61100136	61100164	chr14:61100136-61100164	0	ATACTAGCTCTTTAAGCTAGAGAAAGCTC	1	2	9	AD2	2.0	.
chr14	61102519	61102547	chr14:61102519-61102547	0	AGACTTGTTTAGGGAAGGGAAGTGAGCTC	1	2	9	AB1	-	dELS
chr14	61103098	61103130	chr14:61103098-61103130	0	AAAGTAGTCTGCTCCTGTTTTTGAAGCTTTCTT	1	2	13	AA2	2.0	.
chr14	61106688	61106715	chr14:61106688-61106715	0	GATCTTGCTCTGTTGTCCAGACTGGTCT	1	2	8	BD3	1.0	.
chr14	61108100	61108120	chr14:61108100-61108120	0	AGAGTTGTCTTGAGGTTGTTT	1	2	1	AA2	1.0	.
chr14	61110052	61110072	chr14:61110052-61110072	0	ACACAAGCCCTCAGCAAGCTC	1	2	1	CD	2.0	.
chr14	61110333	61110356	chr14:61110333-61110356	0	GGGCTAGTCCACAGAAGTATGCCA	1	2	4	AC1	1.0	.
chr14	61116044	61116075	chr14:61116044-61116075	0	GTACAAGTCCAAAATATAAGGAAAATAAGTCC	1	2	12	AD2	-	.
chr14	61116173	61116192	chr14:61116173-61116192	0	GGGATTGTCCAGGCTTGGTC	2	2	0	AD3	-	.
chr14	61118751	61118771	chr14:61118751-61118771	0	AGACAATTCTTCGACATGCCT	1	2	1	AC2	1.0	.
chr14	61118925	61118953	chr14:61118925-61118953	0	GAACTTTCTTCATGTCTGTGGACTAGACT	1	2	9	AD2	-	.
chr14	61120375	61120394	chr14:61120375-61120394	0	GGACTTGTCTAGACTTCCTT	3	1	0	A1	1.0	.
chr14	61120871	61120892	chr14:61120871-61120892	0	GGGCAAGTTCCAAGACCGGTCT	1	2	2	BB1	1.0	dELS
chr14	61121065	61121088	chr14:61121065-61121088	0	AGGGATGCTCCACAGGACAGGCCT	2	2	4	AB3	-	.
chr14	61125138	61125166	chr14:61125138-61125166	0	AAACTTGCTTTCACTTTACAGACTTGCCC	2	0	9	0	1.0	.
chr14	61125387	61125416	chr14:61125387-61125416	0	AGAGATGTCCAGGGAATCGGGGACATCTTT	1	2	10	AA2	-	.
chr14	61125541	61125565	chr14:61125541-61125565	0	AGGCCTGTGCTGAAGGAGCTTGTTT	1	2	5	BD1	-	dELS
chr14	61125926	61125945	chr14:61125926-61125945	12	GTACATGTTCACACATGTCC	3	2	0	DD2	2.0	dELS
chr14	61126729	61126750	chr14:61126729-61126750	0	GGCCTTGCCAGGGGACTAGCCT	1	2	2	CD	1.0	dELS
chr14	61128027	61128048	chr14:61128027-61128048	0	GAGCAAGTTCTAGAAGAAGGCC	1	2	2	AD1	2.0	.
chr14	61130384	61130410	chr14:61130384-61130410	0	GGACACATCTACCCCTGGGGCATGCCC	2	2	7	AB1	2.0	.
chr14	61131516	61131537	chr14:61131516-61131537	0	GAGCTTTTTCAAAGTCATGTCT	1	2	2	AD2	1.0	dELS
chr14	61134699	61134722	chr14:61134699-61134722	0	GGGCATGTTGAGTAAAGCTAATTT	1	2	4	AC2	-	.
chr14	61136022	61136044	chr14:61136022-61136044	0	GAACTAACCTGTAAGGCTTGTCT	1	1	3	A2	1.0	.
chr14	61137366	61137398	chr14:61137366-61137398	0	GAAATTGCTGGGCAGGTGGGGGAGGGCTAGTTG	1	3	13	ACC1	3.0	.
chr14	61137912	61137941	chr14:61137912-61137941	0	AAACTTGCCCATAGTGAAGGAGGTGAGCCC	1	2	10	AB1	-	.
chr14	61141016	61141040	chr14:61141016-61141040	0	GAACATGTTAGACCAGGGGTTGTCA	1	3	5	ACC2	1.0	dELS
chr14	61141358	61141379	chr14:61141358-61141379	0	GGGCTTCTCAGACAACTTGCCT	1	3	2	ACC2	1.0	.
chr14	61141820	61141848	chr14:61141820-61141848	0	AGACAAGTGCTTCCTACTTGAGCAGGCTC	1	2	9	BD2	2.0	.
chr14	61143793	61143823	chr14:61143793-61143823	0	TGTAAAGTCTCATCTGAGACAAAGCAAGTCC	1	3	11	ACD1	1.0	.
chr14	61145750	61145778	chr14:61145750-61145778	7	TAACTTGCCAGGACATGACAGACATACTT	1	3	9	ACC1	1.0	.
chr14	61147071	61147103	chr14:61147071-61147103	0	GGGCTTCCCCATCATCTGACTATGAACATATTT	1	2	13	AA2	1.0	.
chr14	61147307	61147331	chr14:61147307-61147331	0	GAGCTTGTTATTTTAAAAGAAGCTG	1	3	5	ACC2	-	.
chr14	61148889	61148908	chr14:61148889-61148908	0	GAGCATGCTTGGGCTAGAAG	3	3	0	CDD3	1.0	.
chr14	61149226	61149254	chr14:61149226-61149254	0	GAGCTTGTCCATTTGAGGTGAATATGGCC	2	2	9	AD1	1.0	.
chr14	61149824	61149852	chr14:61149824-61149852	0	CAACATGCTGCTTCCTGTAGAGCAACTCT	1	3	9	ACC1	1.0	.
chr14	61150522	61150543	chr14:61150522-61150543	0	AAGGAAGTTGGGTAACTTGCCC	1	3	2	ACC1	-	.
chr14	61150836	61150858	chr14:61150836-61150858	0	AAGCATGTTATCTGATCATGTTA	1	3	3	CCD2	-	.
chr14	61154261	61154293	chr14:61154261-61154293	0	TGACAAGTCTCACCAGATTCCTAAAACCAGTTT	1	2	13	BC2	2.0	.
chr14	61154443	61154475	chr14:61154443-61154475	0	GGACTTGACTGACATTCCAGCTCAGGTTAGCTT	1	2	13	AD2	1.0	.
chr14	61154511	61154542	chr14:61154511-61154542	0	CAACAAGCTATCAGGAAAATTCAAGCAAGGCT	1	3	12	CCD1	-	.
chr14	61156425	61156447	chr14:61156425-61156447	0	AGACAAGACCAGCAGGGATGTCC	1	2	3	AD2	-	.
chr14	61157691	61157716	chr14:61157691-61157716	0	TGGCAAGATCGAGCAAAAACATGTCT	1	2	6	CD	1.0	.
chr14	61161522	61161552	chr14:61161522-61161552	0	AGGCATGATTTACATAATTTGGGAAAAGTTT	1	2	11	AD2	-	.
chr14	61169837	61169856	chr14:61169837-61169856	0	AATCTAGGTTGGGCAAGTCT	2	2	0	DD1	1.0	.
chr14	61171778	61171803	chr14:61171778-61171803	0	GGATTTGTTCAAGAAGAAACAAATTT	1	2	6	AA2	-	.
chr14	61176221	61176247	chr14:61176221-61176247	0	GAACTTATTCCATCCACAGACATTTCT	1	2	7	AA2	1.0	.
chr14	61176598	61176629	chr14:61176598-61176629	0	AATCTAGTTTTCTCTTGCAGATAAAATTGCCT	1	2	12	AD2	2.0	.
chr14	61177225	61177247	chr14:61177225-61177247	0	CACCATGTTGGCCAGGCTAGTCT	1	3	3	CCD1	-	.
chr14	61178163	61178183	chr14:61178163-61178183	0	TAACAATTTCTAAACTTGTCA	1	3	1	ACC2	-	dELS
chr14	61178667	61178693	chr14:61178667-61178693	0	AACCAAGCTGGGAAGGGAAACAAGCCT	1	2	7	CD	1.0	dELS
chr14	61182800	61182824	chr14:61182800-61182824	0	GGGAATGCCTAGGACGAAAATGTCC	1	2	5	AA2	1.0	.
chr14	61184098	61184121	chr14:61184098-61184121	0	TGGCTAGTTCCCTAAGACTGGCTT	1	2	4	BC2	-	.
chr14	61187448	61187477	chr14:61187448-61187477	0	GGTCTTGCTCTCTGGCCTCCAGATTTGCTC	1	2	10	AD2	-	dELS,CTCF-bound
chr14	61190591	61190620	chr14:61190591-61190620	0	AACCGTGTTCTCCAAGACGAAGGCTTGCCC	1	2	10	BD4	-	.
chr14	61192317	61192341	chr14:61192317-61192341	0	GGGCAAGTTAACAGTTAACAACTCT	1	3	5	ACC1	-	.
chr14	61194504	61194535	chr14:61194504-61194535	0	AAGCAGGCCCTCACCAGACACCAAATTTGCCT	1	2	12	AB2	-	.
chr14	61199926	61199949	chr14:61199926-61199949	0	AAGCTAGTTATGATACACAAGCTA	1	3	4	CCD2	-	.
chr14	61204847	61204870	chr14:61204847-61204870	0	AAACAAGTTTAAATGAATTATTTC	1	2	4	AA1	-	.
chr14	61205408	61205429	chr14:61205408-61205429	0	AGACAAGCCACAGGGGATGCTG	1	3	2	ACC2	-	.
chr14	61205661	61205690	chr14:61205661-61205690	0	GGGCTTTCCCCAGTTCAAGGAAACTGGTTC	1	2	10	AB2	-	.
chr14	61206906	61206934	chr14:61206906-61206934	0	AGACTAGCCTGACCAACATGAAGAAACCC	1	2	9	AA1	-	.
chr14	61207850	61207874	chr14:61207850-61207874	0	AGACATGCTCTTCTCACTCATGTTT	1	2	5	DD1	-	.
chr14	61212119	61212147	chr14:61212119-61212147	0	TAGCAAGCCTGTGGCTTTCAGGCTGGCTT	1	2	9	BC2	1.0	.
chr14	61212961	61212989	chr14:61212961-61212989	0	GAGTTAGTTTTTCAGGGTTGAGCTAATTC	1	2	9	AA2	-	.
chr14	61213959	61213990	chr14:61213959-61213990	0	AGACAACTTAGAGGCACACATTAAACAAGTTA	1	3	12	ACC2	1.0	dELS
chr14	61215699	61215726	chr14:61215699-61215726	0	AGGTCTGCCTCCCTTTCAGGGCTTGCCA	1	3	8	ABC1	1.0	.
chr14	61218062	61218085	chr14:61218062-61218085	0	CAGCATGCTTACCTTGACTTCTCT	1	3	4	ACC1	1.0	.
chr14	61218368	61218387	chr14:61218368-61218387	0	AAGCATGACTGAGCTACCCC	3	2	0	AD2	1.0	dELS
chr14	61218860	61218891	chr14:61218860-61218891	0	GAGCTTTTCCACAGGAGCATCAAGAGATGTCC	1	2	12	AA2	1.0	.
chr14	61221266	61221289	chr14:61221266-61221289	0	GAACTTGTCTTTGGAGGCTTGCTT	2	0	4	0	-	.
chr14	61222586	61222607	chr14:61222586-61222607	0	GAACAACTCCATGAACTTTTTT	1	2	2	AA2	1.0	dELS
chr14	61223977	61223996	chr14:61223977-61223996	0	CAACATGTCCAAGCAGGCTA	4	3	0	BCC1	2.0	.
chr14	61224789	61224818	chr14:61224789-61224818	0	TTTCATGTTCCACTCTTTGGAAGCAAGTTT	1	3	10	CDD2	1.0	.
chr14	61225215	61225240	chr14:61225215-61225240	0	ACACAGGCTTAAAATTAAACATGTCT	2	2	6	BD1	-	.
chr14	61227648	61227679	chr14:61227648-61227679	0	GAACATTTTTATGTCCATGCATAGGAATGCCT	1	2	12	AA2	1.0	.
chr14	61229009	61229035	chr14:61229009-61229035	0	CAACAAGCCATCAAAATAGGCATATCC	1	3	7	ACC1	-	.
chr14	61230122	61230144	chr14:61230122-61230144	0	AAGCAAGCCTAGAGTGCATTTTC	2	2	3	AD1	2.0	.
chr14	61231142	61231170	chr14:61231142-61231170	0	CAGCTAGCTGTGTGACCTTGGGCAAGTGT	1	3	9	CCD1	1.0	.
chr14	61234966	61234985	chr14:61234966-61234985	0	GAATATGTTTAGATTAGCTC	1	2	0	AA2	-	.
chr14	61235174	61235198	chr14:61235174-61235198	0	GACCATGCTCCATATGGGCATCCCT	1	2	5	AD3	1.0	.
chr14	61235662	61235685	chr14:61235662-61235685	0	AAGCATGTTTAAATACACTAACCC	2	2	4	AD1	1.0	.
chr14	61237844	61237864	chr14:61237844-61237864	0	AGGCCTTCCTGAAGCATGTCC	2	2	1	AB1	1.0	.
chr14	61237877	61237908	chr14:61237877-61237908	0	AAATAAACTCCTAAACTGATTGAGACTTGTCT	1	2	12	AA1	-	.
chr14	61237963	61237987	chr14:61237963-61237987	0	GCACTTGCCTTGTTTAAACAAGGCT	1	2	5	DD3	-	.
chr14	61238458	61238480	chr14:61238458-61238480	0	GGGTAAATTCAGCAAACTTGTTT	1	2	3	AA1	-	.
chr14	61240616	61240643	chr14:61240616-61240643	0	GGGGTTGCTCTTTATTAAAGGAAAGTTC	1	2	8	AA2	2.0	.
chr14	61248276	61248303	chr14:61248276-61248303	0	AAACTTGCATTTCACATTTGGCATGTTA	1	3	8	CCD2	-	dELS,CTCF-bound
chr14	61254697	61254718	chr14:61254697-61254718	0	AAAGTTGTTGGTAGGCAAGCCT	1	2	2	AC1	-	.
chr14	61258399	61258425	chr14:61258399-61258425	0	AGACATTTTCATTATACAAAGTTGCCT	1	2	7	AA2	1.0	.
chr14	61259577	61259599	chr14:61259577-61259599	0	GAACAAGCATTTTAAACAAGCAT	1	2	3	DD2	-	.
chr14	61261606	61261637	chr14:61261606-61261637	0	TGACTTGGCACATTCTACCATCAGACAAGTCT	1	3	12	CCD2	-	.
chr14	61263756	61263786	chr14:61263756-61263786	0	ACACAAGCCCATAACTTCAAGGGTCAAGTCC	1	2	11	DD2	-	.
chr14	61265015	61265034	chr14:61265015-61265034	0	GGACTAGCATAAGCATGTCA	4	2	0	CD	-	dELS,CTCF-bound
chr14	61276689	61276716	chr14:61276689-61276716	0	GGACTTCTTATATCCAAGGAACTAGTTG	1	3	8	ACC2	-	.
chr14	61279107	61279138	chr14:61279107-61279138	0	AAGCATTTCCTCTGAACTGTACAAACTGGCCT	1	2	12	AB2	-	.
chr14	61282851	61282879	chr14:61282851-61282879	0	GAGGAAGTTCCAAAATTCTCAGCAAGTTC	1	2	9	AC2	-	.
chr14	61283069	61283088	chr14:61283069-61283088	0	TCAGTTGTCCAGGCTTGTCT	2	3	0	ACD1	2.0	.
chr14	61283646	61283665	chr14:61283646-61283665	0	AGACTAGCCTGGGCAATATA	2	3	0	ACD2	1.0	.
chr14	61283942	61283971	chr14:61283942-61283971	0	GAGCATGTATCCTAAAGGAAAGGCTTCTTT	1	2	10	AD2	1.0	.
chr14	61284718	61284742	chr14:61284718-61284742	0	AAACAAGTTCACTCTAAAATTGTTT	1	1	5	A2	-	.
chr14	61288125	61288157	chr14:61288125-61288157	0	AGGAAAACTCAGGTGCCCAACAAAGACATGCTT	2	2	13	AA1	1.0	.
chr14	61288286	61288313	chr14:61288286-61288313	0	AGTCTAGCTCTGTTGCCCAGGCTGGTCT	1	2	8	BD3	2.0	.
chr14	61288386	61288409	chr14:61288386-61288409	0	TGACAAGCCTCAATAAACATACTT	1	2	4	AC2	-	.
chr14	61289174	61289201	chr14:61289174-61289201	0	GAGCAAATTCCTTAATAAGAACATCTCT	1	2	8	AA2	-	.
chr14	61289260	61289287	chr14:61289260-61289287	0	GGACCAGTTCAGGGAACTAAGCATGTAT	2	2	8	BD3	-	.
chr14	61292466	61292497	chr14:61292466-61292497	0	GACCCTGTCTCAAAAAAAGACAAAACAAGCTG	1	3	12	BCD1	-	.
chr14	61292880	61292899	chr14:61292880-61292899	0	AGACAAGCCTGGGCAACATT	3	2	0	AD4	1.0	.
chr14	61295007	61295035	chr14:61295007-61295035	0	GGACATGCACCACTACTCCAGGCTAATTT	1	2	9	AD2	-	.
chr14	61295052	61295084	chr14:61295052-61295084	0	AGACAGGTTTTGCCATGTTGGCCAGGCTGGTCT	1	2	13	BB2	1.0	.
chr14	61297312	61297340	chr14:61297312-61297340	0	AAACTTACCTTGCATACAGAAACTATTCC	1	2	9	AA2	-	.
chr14	61298366	61298395	chr14:61298366-61298395	0	GGGAATGCCGCCGTCATCAGTGACATGCCC	1	3	10	ACC1	-	.
chr14	61298854	61298874	chr14:61298854-61298874	0	AAGATAGTGCAAGGCAAGTTT	1	2	1	AD1	-	.
chr14	61300729	61300749	chr14:61300729-61300749	0	AAGCAAGCTGCAAGCTTGCAC	1	2	1	CD	1.0	.
chr14	61300778	61300808	chr14:61300778-61300808	0	GGAAAAGGCTACCTGGGGGCTAGGCATGTTC	2	2	11	AD1	-	.
chr14	61303227	61303246	chr14:61303227-61303246	0	TATGTTGCCCAGGCTAGTCT	2	3	0	ACD1	-	.
chr14	61308039	61308058	chr14:61308039-61308058	0	TATGTTGCCCAGGCTTGTCT	2	3	0	ACD1	-	.
chr14	61311130	61311152	chr14:61311130-61311152	0	TGACATGCCCTGGAGACATTTTC	1	2	3	AC2	-	.
chr14	61311475	61311506	chr14:61311475-61311506	0	CAACAAGTCTCTAGGAAACTCCAAACTATCCC	1	2	12	AC2	-	.
chr14	61317203	61317231	chr14:61317203-61317231	0	GGTGTTGCTTACCCATTCTAAACAAGCCC	1	2	9	AD4	1.0	.
chr14	61318349	61318368	chr14:61318349-61318368	0	TGGCTAGTTTTAAAAAGTTT	2	3	0	ACC2	-	.
chr14	61319854	61319884	chr14:61319854-61319884	0	AAGGAAGCTTTGGTGTTTTCAAGACAGGCCC	1	2	11	AB3	1.0	pELS
chr14	61320662	61320686	chr14:61320662-61320686	0	TGGCTGGCCCTCAGGGAGCAAGCTT	1	2	5	BC1	4.0	.
chr14	61323980	61323999	chr14:61323980-61323999	0	GAGATAGCCTAGACTCGTCC	3	2	0	AB3	-	pELS,CTCF-bound
chr14	61325150	61325170	chr14:61325150-61325170	0	AGACCAGTCTAAGAATAGTTT	1	2	1	AB2	-	.
chr14	61326132	61326162	chr14:61326132-61326162	0	AAGCTTGTCCACGAGTGTTCATAGCATCTTT	1	2	11	AC1	-	.
chr14	61326783	61326811	chr14:61326783-61326811	0	AAATTAGTTTCTGATTTTTGGACATGGTC	1	2	9	AD3	2.0	.
chr14	61334699	61334730	chr14:61334699-61334730	0	GAGCAAGTCCCTCCATCTCTGATGATTAGTTT	1	2	12	AC1	-	.
chr14	61334791	61334810	chr14:61334791-61334810	0	GAACTACATTAAACATGCCC	3	2	0	AD1	-	.
chr14	61338213	61338240	chr14:61338213-61338240	0	GCACATGTTTGGGATTCAGGAAATGTTT	1	2	8	AD2	-	.
chr14	61340718	61340737	chr14:61340718-61340737	0	AGACCTGCTTGGACATCCTT	4	2	0	AB3	-	.
chr14	61340739	61340762	chr14:61340739-61340762	0	AGGCATCTCCAAGTCAACATGTCC	1	2	4	AC2	1.0	.
chr14	61341436	61341455	chr14:61341436-61341455	3	AAACAGGCCTGAGCATGCCA	4	2	0	BC2	-	dELS
chr14	61343206	61343227	chr14:61343206-61343227	0	GGACTGGCTTGGAGGCTAGTGT	1	2	2	BD2	-	dELS,CTCF-bound
chr14	61344060	61344090	chr14:61344060-61344090	0	GAGCTTGTCATTTGAGGGACACAGCTTGCTT	1	2	11	CC	1.0	dELS,CTCF-bound
chr14	61344918	61344938	chr14:61344918-61344938	0	AGGCTAGTCTTGAGCGTGCCC	1	1	1	B2	-	dELS
chr14	61345477	61345508	chr14:61345477-61345508	0	GAAATAGCTGTGAACTGTGCATTAACTTGTTC	1	3	12	ACC1	-	.
chr14	61346148	61346180	chr14:61346148-61346180	0	GGACATGCCTCCCTTGTTCAAGAAAGCTTGTCA	2	1	13	C1	-	.
chr14	61346599	61346631	chr14:61346599-61346631	0	AAGATAGTTTCCCTGCCCTCAAGGAGCTTGTCT	1	1	13	A1	-	.
chr14	61349233	61349253	chr14:61349233-61349253	0	GGGCATGTCTTGGACTTGATG	2	2	1	CD	1.0	.
chr14	61350244	61350274	chr14:61350244-61350274	0	AGATTTGTTCTAAATACTTGAAAGCACGCTT	1	2	11	AB3	-	dELS,CTCF-bound
chr14	61351280	61351302	chr14:61351280-61351302	0	GAACATGTTTATAAGTCTTCCTT	2	2	3	AD1	-	.
chr14	61351528	61351558	chr14:61351528-61351558	0	AGATTTGTTCTAAATACACGAAAGCACGCCT	1	2	11	AB3	4.0	.
chr14	61352786	61352810	chr14:61352786-61352810	0	AGGCATGCCTGGTATGACCTATTTC	2	2	5	AD1	-	.
chr14	61353417	61353448	chr14:61353417-61353448	0	AGACTTGTTTTCTCAATTTTTCAAACTTTTGT	1	2	12	AD4	-	.
chr14	61356878	61356900	chr14:61356878-61356900	0	CGCCATGTTGGCCAGGCTTGTCT	1	3	3	CCD1	2.0	.
chr14	61359611	61359637	chr14:61359611-61359637	0	GAACTTCTTTGAGATGTAAACTAGACT	1	2	7	AD2	1.0	.
chr14	61361145	61361176	chr14:61361145-61361176	0	AACCTTGTTCAGATCAGTGCCTGAGTAAGTTC	1	2	12	AD2	-	.
chr14	61363100	61363123	chr14:61363100-61363123	0	GTGTATGCTTGCAAGGGCAAGCCT	1	2	4	AD4	-	.
chr14	61366368	61366395	chr14:61366368-61366395	0	AAAATTGCTTTTATGGCCAGGCATCCTT	1	2	8	AA2	-	.
chr14	61368867	61368887	chr14:61368867-61368887	0	GGAATTGTTTAAAGGATGTTC	1	2	1	AA2	1.0	dELS
chr14	61370777	61370798	chr14:61370777-61370798	0	CAGCTTGTCTGAAAACAATTTG	1	3	2	ACC1	2.0	.
chr14	61371472	61371494	chr14:61371472-61371494	0	GAGCTTGACAGCTTGACAAGTCC	1	3	3	CCD2	-	.
chr14	61374739	61374762	chr14:61374739-61374762	0	AGGCTTGGCCCCCAGAACAATTTT	1	2	4	AD2	3.0	.
chr14	61377450	61377480	chr14:61377450-61377480	0	AAACTCATTTCTTTCCCTTTAAAACATGTTC	2	2	11	AB1	1.0	.
chr14	61378902	61378922	chr14:61378902-61378922	0	GGACTTGCCTTGAACATGAAT	1	2	1	DD4	-	.
chr14	61379047	61379068	chr14:61379047-61379068	0	GGACCAGCCTGCCAGCATGTCG	2	3	2	BCC1	-	.
chr14	61379442	61379464	chr14:61379442-61379464	0	AAACAAGTCTCTAAAACATCTTG	1	2	3	AC3	-	.
chr14	61380781	61380812	chr14:61380781-61380812	0	GAGCTATCTCCTTGTTAGAGAAAAAATAGTTT	1	2	12	AA2	1.0	.
chr14	61389175	61389197	chr14:61389175-61389197	0	AGACCAGTCTGGGCAACATGCCT	1	2	3	BC2	1.0	.
chr14	61389549	61389577	chr14:61389549-61389577	0	AGGCAAGCTGGTTATGGTGGCACATGCCT	1	2	9	CD	1.0	.
chr14	61391376	61391397	chr14:61391376-61391397	0	GAGCATGTTGTAAGAGATGCTT	1	2	2	AC2	2.0	dELS,CTCF-bound
chr14	61391874	61391901	chr14:61391874-61391901	0	GGACATTTCCATTATTGTGAACATTTCC	1	2	8	AA2	-	.
chr14	61394848	61394880	chr14:61394848-61394880	0	AAGCTAGTCCTTTGTCTCTGCCTACAGTTGTCC	1	2	13	AD1	-	.
chr14	61395346	61395366	chr14:61395346-61395366	0	GAGCATGTCCCTAGCTTGACC	2	2	1	CD	-	dELS
chr14	61396354	61396378	chr14:61396354-61396378	0	GAATTAGCTCAGGCAAAACTATTTT	1	2	5	AA2	-	.
chr14	61396645	61396665	chr14:61396645-61396665	0	GGTGATGTTTAAAACAAGTCT	1	2	1	AD4	-	.
chr14	61396837	61396857	chr14:61396837-61396857	0	GGGCTTGCCCAGGACAGGCTC	2	1	1	B1	-	dELS,CTCF-bound
chr14	61397096	61397117	chr14:61397096-61397117	0	AAGGTTGTCTCAGGGCAAGATT	1	2	2	AD3	-	.
chr14	61399811	61399841	chr14:61399811-61399841	0	GTACAAGTTTTTGGGGAAGGAAAACTTCCTC	1	2	11	AD3	-	.
chr14	61399884	61399907	chr14:61399884-61399907	0	AAGCTTGTTTAGAAAAAAAAGGCC	1	2	4	AD1	-	.
chr14	61401650	61401674	chr14:61401650-61401674	0	AATCTAGTTTCACTTAAGAATGTCT	1	2	5	AD2	-	.
chr14	61406473	61406493	chr14:61406473-61406493	0	AGACAAGTTACAGGCATTTCC	1	2	1	AC2	1.0	dELS
chr14	61409305	61409328	chr14:61409305-61409328	0	GGAATTGCTCTTTGGGATATGTTT	1	2	4	AA2	1.0	.
chr14	61412026	61412055	chr14:61412026-61412055	0	AAGCAAGATCTGATAGGGCCGAACTATTTC	1	2	10	AD2	-	.
chr14	61416254	61416273	chr14:61416254-61416273	0	CTATTTGCCCAGGCTAGTCT	2	3	0	ACD1	-	dELS
chr14	61418222	61418252	chr14:61418222-61418252	0	AAGCATGTTTTGCATCTGACAGGTCGAGCTC	2	2	11	BD1	1.0	.
chr14	61419016	61419041	chr14:61419016-61419041	0	ACACTGGCTCAGTAGGAGGCTTGCCT	1	2	6	BD1	1.0	dELS
chr14	61420894	61420915	chr14:61420894-61420915	0	TAACTTGCTTAGGAACTTGGGT	1	3	2	CDD3	1.0	.
chr14	61421868	61421891	chr14:61421868-61421891	0	AGGCTTCTCCAGTAAGGCATCTCC	1	2	4	AA2	1.0	.
chr14	61426411	61426442	chr14:61426411-61426442	0	AATAAAGTTTTCAGTTCACACTGAGCTTGTCA	1	3	12	ACD1	1.0	.
chr14	61428582	61428601	chr14:61428582-61428601	0	AGAATAGCTTAAACTTTCTT	1	2	0	AA2	-	.
chr14	61428840	61428868	chr14:61428840-61428868	0	AAACATTTTTTTTTCCCTGTAGCTAGCTT	1	2	9	AC2	-	dELS,CTCF-bound
chr14	61431180	61431204	chr14:61431180-61431204	0	AAAAATGCCTCAAATGAACATGTGC	1	2	5	AD3	-	.
chr14	61432469	61432498	chr14:61432469-61432498	0	TATTTTGCCCTCATTCTGGAAAGCTAGTTT	1	3	10	ACD1	-	.
chr14	61432526	61432553	chr14:61432526-61432553	0	GGTCTTGCTTTGTTGCCCAGGCTGGTCT	1	2	8	BD3	-	.
chr14	61435514	61435538	chr14:61435514-61435538	0	TGACAAGCTACTTAGAAATAAGTTT	1	3	5	ACC2	1.0	.
chr14	61438733	61438753	chr14:61438733-61438753	0	AAACTTACCCTGGGGTTGTTT	1	2	1	AA2	1.0	dELS,CTCF-bound
chr14	61439067	61439094	chr14:61439067-61439094	0	ATGCAAGTTTTGGCTGCAGAGCATGTTA	1	2	8	CD	-	dELS,CTCF-bound
chr14	61443173	61443205	chr14:61443173-61443205	0	AGGCGAGTCCACCAGATCAATGGACACAAGTTC	1	2	13	BD2	1.0	.
chr14	61444144	61444170	chr14:61444144-61444170	0	GGGCTAGTTAGTATTTCTGACATTTTT	1	3	7	ACC1	-	.
chr14	61445733	61445754	chr14:61445733-61445754	0	AAACATTTTTAAAACCATGTTT	1	2	2	AD2	-	.
chr14	61446353	61446375	chr14:61446353-61446375	0	AGCCAGGCCCATCAGGCTTGCCT	1	2	3	BD1	-	.
chr14	61456232	61456259	chr14:61456232-61456259	0	TAACTTGCTCAGGGTCTTAGGTTAGCTT	1	2	8	AC2	1.0	.
chr14	61456283	61456304	chr14:61456283-61456304	0	CAGCTTGCTTGAGAGCTAGACC	1	2	2	CD	1.0	.
chr14	61458382	61458413	chr14:61458382-61458413	0	GGATTTGTTGCTCAGTGACATTGGACATGTCT	1	2	12	AC1	1.0	.
chr14	61462238	61462266	chr14:61462238-61462266	0	AAAGTAGCTTGGTGTGGTGGTGCATGCCT	1	2	9	AD2	1.0	dELS,CTCF-bound
chr14	61464038	61464058	chr14:61464038-61464058	0	AGGCATCTTTTCGACATGCTG	1	3	1	ACC2	1.0	dELS
chr14	61468692	61468721	chr14:61468692-61468721	0	GAGGTTGTTCTGTTGTAACTGGTCTTGTTT	1	2	10	AD2	1.0	.
chr14	61470092	61470114	chr14:61470092-61470114	0	TGAAGAGTCTGGGGGGCTTGTCT	1	3	3	ABC1	-	dELS
chr14	61470335	61470366	chr14:61470335-61470366	0	GATCTTTCTCATCCCGCTGGCAAGACTAGTCT	1	2	12	AD1	-	dELS,CTCF-bound
chr14	61472263	61472293	chr14:61472263-61472293	0	AAGCAAGCAGTACAAATACTGCAGCTTGTCT	1	3	11	CCD2	1.0	.
chr14	61476753	61476778	chr14:61476753-61476778	0	AGACTAGTCTCAGCTCAGACAGGATG	1	3	6	BCD2	1.0	.
chr14	61477732	61477756	chr14:61477732-61477756	0	AAGCATTTCCCAGAAAGAAAAGTCC	1	2	5	AA2	-	.
chr14	61481880	61481911	chr14:61481880-61481911	0	ACACTTGCCCGAAGGGACCTGAGGACATACTT	1	2	12	AD3	1.0	.
chr14	61482465	61482486	chr14:61482465-61482486	0	TTGCTTGTTGATAAACATGTCT	2	3	2	CCD1	1.0	dELS
chr14	61487365	61487385	chr14:61487365-61487385	0	CAGCTTGTTTTGAGCTTTCTT	1	2	1	AC2	-	pELS
chr14	61489828	61489847	chr14:61489828-61489847	0	AGACATCTTTCAGCATGTTT	3	2	0	AC2	-	dELS
chr14	61490409	61490430	chr14:61490409-61490430	0	AAGCTAGTCTCTGAACATAGTT	1	2	2	AD4	1.0	.
chr14	61491496	61491526	chr14:61491496-61491526	0	GTGCTTGTCTCTTCTCTTACTTAGCTTGTCA	1	3	11	CCD1	1.0	dELS
chr14	61492948	61492967	chr14:61492948-61492967	0	GAGCAAGTTTGAGCAAAGCA	2	3	0	ACD2	-	.
chr14	61493469	61493497	chr14:61493469-61493497	0	GAACTTGATCATATGGCTGAGTCTAGCTC	1	2	9	DD2	-	dELS
chr14	61494016	61494046	chr14:61494016-61494046	0	GAAGAAGTCTAGGCAAAAGAGGAAGAAGTTT	1	2	11	AA2	-	.
chr14	61494627	61494650	chr14:61494627-61494650	0	GCGAATGCTTTTTGGAACATGCCG	1	3	4	ACD1	1.0	.
chr14	61498210	61498232	chr14:61498210-61498232	0	CACCATGTTGGCCAGGCTAGTCT	1	3	3	CCD1	1.0	dELS
chr14	61499204	61499224	chr14:61499204-61499224	0	TAAATAGTTTGCAGCATGTCC	2	3	1	ACC1	-	.
chr14	61509354	61509384	chr14:61509354-61509384	0	GGGTTTGTTTGACCATGAAGGAGACTTCTTC	1	2	11	AA2	-	.
chr14	61515991	61516022	chr14:61515991-61516022	0	AAATAAGCCCAGAGTGGTTAAGTAACTTGCCC	1	2	12	AC2	-	.
chr14	61516198	61516219	chr14:61516198-61516219	0	AAGCATGGTTGGGAAGTTGTCC	1	2	2	AD2	-	dELS
chr14	61517371	61517395	chr14:61517371-61517395	0	TCGAATGTCTTCGAGGAACTAGCTT	1	3	5	ACD1	2.0	.
chr14	61523846	61523872	chr14:61523846-61523872	4	GAAATAGCTCATATCCTGGATTTGTTT	1	2	7	AA2	-	dELS
chr14	61523927	61523946	chr14:61523927-61523946	4	GAGCATGTTTGGACGTGCAT	3	2	0	BD1	2.0	dELS
chr14	61526471	61526499	chr14:61526471-61526499	0	AGACTTGGTTTCCATTCCTGGGCATTTTC	1	2	9	AD2	1.0	dELS,CTCF-bound
chr14	61528393	61528412	chr14:61528393-61528412	0	CATGTTGTCCAGGCTAGTTT	2	3	0	ACD1	-	.
chr14	61528868	61528889	chr14:61528868-61528889	2	AGGCAAGTTCTGAGACTTGATC	1	1	2	D1	3.0	pELS
chr14	61530612	61530643	chr14:61530612-61530643	0	CAGCTAGCTTCTGATGTATTGCAAACCAGCTT	1	2	12	BC2	1.0	.
chr14	61531482	61531503	chr14:61531482-61531503	0	TATCTTGTTGAAAGACTTGTTT	1	3	2	CCD1	-	.
chr14	61532603	61532623	chr14:61532603-61532623	0	GGACAAGTACTAAGCAAGGTT	1	2	1	DD2	1.0	.
chr14	61532645	61532674	chr14:61532645-61532674	0	AGACTTGTTTCTTTTTAACCGGGTGAGCTC	1	2	10	AB1	1.0	.
chr14	61535959	61535981	chr14:61535959-61535981	0	GAATATCTTTTATAAACAAGCTC	2	2	3	AA1	1.0	.
chr14	61536952	61536975	chr14:61536952-61536975	0	GGACTTGCTTGTGAGAACTTTTCC	1	1	4	A1	-	dELS,CTCF-bound
chr14	61539086	61539116	chr14:61539086-61539116	0	AGACTGGTTTGTCAGGAATAGAAGCATGTTG	1	2	11	BC2	1.0	dELS
chr14	61539587	61539606	chr14:61539587-61539606	0	AGATCAGCTTGAGCAAGTTT	3	2	0	AB4	-	.
chr14	61540780	61540809	chr14:61540780-61540809	0	TAACTAGTTCCAGCCCTCCCCAGCAAATTC	1	3	10	ACC1	-	.
chr14	61541662	61541692	chr14:61541662-61541692	0	AGACTAATTGCTTTATTTATATAACTTGTCC	1	3	11	ACC2	-	.
chr14	61543169	61543192	chr14:61543169-61543192	0	GGACATTCCTATACAAACTTGGCC	1	2	4	AD2	-	pELS,CTCF-bound
chr14	61543216	61543242	chr14:61543216-61543242	0	GAACTAGCGTCAGGAGGGAGCATGCCT	1	1	7	D2	3.0	pELS,CTCF-bound
chr14	61548659	61548681	chr14:61548659-61548681	0	AGACTAGCCTGGCCAACATGGCA	1	3	3	CCD1	-	.
chr14	61551945	61551972	chr14:61551945-61551972	0	AAACAACCACGAAAAATAAAGCATGCCT	2	2	8	AD1	1.0	.
chr14	61552658	61552689	chr14:61552658-61552689	0	AAAGTTGCTTTCACTTAATGGCTAACATGTTG	1	3	12	ACC1	1.0	.
chr14	61554654	61554680	chr14:61554654-61554680	0	CTGAATGTTCTTGAGAAAAGCTAGTTC	1	3	7	ACD1	1.0	dELS,CTCF-bound
chr14	61555309	61555337	chr14:61555309-61555337	0	CAAGATGTTCAGTAGGGTCTGGCATGCCT	1	3	9	ACC1	1.0	dELS
chr14	61564477	61564498	chr14:61564477-61564498	0	AGTCAAGCTTTCAGTCATGTCC	2	2	2	DD2	1.0	dELS
chr14	61566188	61566210	chr14:61566188-61566210	0	AGACCTGTTTTCCAGGCATGATC	2	2	3	BD3	2.0	.
chr14	61566245	61566270	chr14:61566245-61566270	0	AGGCTATTTCTGAGGACAGCAAGCTA	1	3	6	ACC2	-	.
chr14	61566472	61566493	chr14:61566472-61566493	0	CAACAAGCCAGAGAGCTGGTCT	1	3	2	BCC1	-	dELS
chr14	61566534	61566559	chr14:61566534-61566559	0	AGGCATCTTCCACTCTAGGCATGTAC	1	2	6	AD2	-	.
chr14	61568427	61568457	chr14:61568427-61568457	0	GGATTGGTTCTGCAGAGGCACAAACAAGCCC	1	2	11	AB1	1.0	.
chr14	61574329	61574348	chr14:61574329-61574348	0	AGGAGTGCTCAGACAAGCTG	1	3	0	ABC1	-	dELS
chr14	61574619	61574649	chr14:61574619-61574649	0	AAATTAGTCCTCTCATTCCTGGAGCTCGCTT	1	2	11	AB3	-	dELS
chr14	61578318	61578340	chr14:61578318-61578340	0	GAATAAGTTTCAGAAATAAGTTT	1	2	3	AA2	1.0	.
chr14	61579780	61579809	chr14:61579780-61579809	0	AAACATGTACATTTAATCGTAAACTTTTCT	1	2	10	AD2	-	.
chr14	61581699	61581718	chr14:61581699-61581718	0	AGTCTAGCTTAAGCTTGTTT	3	1	0	D1	-	.
chr14	61582223	61582243	chr14:61582223-61582243	0	CAGGGAGTTCAGGGCAAGCCT	1	3	1	ABC1	-	.
chr14	61583395	61583427	chr14:61583395-61583427	0	AGACAGGTCTCACTATGTTCCTCAGGCTGGTCT	1	2	13	BB2	1.0	.
chr14	61586594	61586616	chr14:61586594-61586616	1	CACTTAGCTTAATAGACATGTCC	1	3	3	ACD1	-	dELS
chr14	61587038	61587061	chr14:61587038-61587061	4	GAAGAAGTCATGGTAGACAAGCTG	1	3	4	ACC1	1.0	dELS
chr14	61587322	61587341	chr14:61587322-61587341	9	TAACTTGTCTGGACATGCTC	5	1	0	C1	-	.
chr14	61588535	61588555	chr14:61588535-61588555	0	TGCCGAGCTCCAGACTTGCTT	1	3	1	BCD1	1.0	dELS,CTCF-bound
chr14	61589733	61589762	chr14:61589733-61589762	0	GGACATGCTTCTAGAATCCCTGACAATTCC	1	2	10	AC1	-	.
chr14	61597647	61597670	chr14:61597647-61597670	0	GAACATTCTTGTACAGGCATTTTT	1	2	4	AA2	-	.
chr14	61599163	61599183	chr14:61599163-61599183	0	AGAGAAGTTTCAGGCATTTCT	1	2	1	AA2	-	dELS,CTCF-bound
chr14	61608228	61608249	chr14:61608228-61608249	0	AAGCTTGCCTTTAGGGGTGTCT	1	2	2	AB1	-	.
chr14	61610039	61610063	chr14:61610039-61610063	0	AGACATTCCTTTGCAAAGTAAGTTT	1	2	5	AA2	-	dELS
chr14	61611195	61611214	chr14:61611195-61611214	0	TAACTTGTCAAAGCATATCT	4	3	0	ACC1	1.0	dELS
chr14	61614508	61614537	chr14:61614508-61614537	0	GAGAATGCCTCTTCCCCTGGGAGCAACCCT	1	2	10	AA2	-	.
chr14	61616642	61616663	chr14:61616642-61616663	0	AAGCTAGCCGTTGGAGAAGCTT	1	2	2	AC2	-	dELS
chr14	61621157	61621185	chr14:61621157-61621185	0	GAGCTTGTCTAAATTCACACAGCAAGTAA	1	3	9	CCD1	-	.
chr14	61622886	61622907	chr14:61622886-61622907	0	GAACTAGTTCCATGGCATGATT	2	2	2	CD	-	.
chr14	61623177	61623196	chr14:61623177-61623196	0	AGACTAGCCTGGGCAACATG	2	3	0	ACD2	1.0	.
chr14	61623551	61623570	chr14:61623551-61623570	0	AAGCATTTCTGAGCTTGCTG	3	2	0	AC2	-	.
chr14	61625119	61625150	chr14:61625119-61625150	0	AAGCATACTCCCATTTAGTCGAGGAATAGCCT	1	2	12	AA2	-	.
chr14	61625563	61625590	chr14:61625563-61625590	0	TGGCAAGTTCTCACATGCAAACTTTTTG	1	3	8	ACC1	-	.
chr14	61625928	61625960	chr14:61625928-61625960	0	AGACTAGCTTTCCAATCTCTTCTCTGCTTGCCC	1	2	13	CD	-	.
chr14	61626072	61626097	chr14:61626072-61626097	0	CAACATTTTCCTTTGTGAACATGCCC	1	2	6	AC1	-	.
chr14	61629501	61629527	chr14:61629501-61629527	0	AAATATGCCTACTGATAGGAGATGCTT	1	2	7	AA2	-	.
chr14	61636554	61636580	chr14:61636554-61636580	0	AGCCAAATCCTCAATAAAAACTTGCCT	1	2	7	AD1	-	.
chr14	61637891	61637915	chr14:61637891-61637915	0	AAACAAGTCTGTTCCAGAGATACTC	2	2	5	AA1	-	.
chr14	61638306	61638331	chr14:61638306-61638331	0	AAGGAAGTCTGTATCTTGGCAAGCCA	1	3	6	ACC1	2.0	.
chr14	61640742	61640762	chr14:61640742-61640762	0	AAACAAGGCCGAAAATAGCTC	1	2	1	AD2	-	dELS,CTCF-bound
chr14	61641043	61641065	chr14:61641043-61641065	0	TGGCTTGTTCTCAAAACTACTTG	1	3	3	ACC1	-	.
chr14	61641311	61641340	chr14:61641311-61641340	0	AAAAAAGTATCAGAATCCTCAAACATGCTC	2	2	10	AD1	1.0	.
chr14	61642127	61642150	chr14:61642127-61642150	0	TGGCATATTTCACTCAGCATGTCC	1	3	4	ACC2	1.0	.
chr14	61646949	61646977	chr14:61646949-61646977	0	AAACTAGCATAAAGCAGATAAGCATTCTC	1	2	9	AD2	-	dELS
chr14	61647049	61647068	chr14:61647049-61647068	0	TAAACTGCCCAAACTTGTTT	1	3	0	ABC1	-	dELS
chr14	61654548	61654574	chr14:61654548-61654574	0	GCACATGTTTATGACTAGTACAAGTTT	1	2	7	DD2	-	.
chr14	61657817	61657848	chr14:61657817-61657848	0	AAACAAATTTACAAGAAAAAACAAACAACCCC	1	2	12	AA2	-	.
chr14	61658847	61658877	chr14:61658847-61658877	0	GAAAAAGCCCTGGAGGATCCAGGTCTAGTCT	1	2	11	AD2	1.0	.
chr14	61659079	61659099	chr14:61659079-61659099	0	CCAGATGTTCGAGACTAGCCT	1	3	1	ACD1	-	.
chr14	61659633	61659661	chr14:61659633-61659661	0	AAAATTGCTATATAATAAATGACTTGTCT	1	3	9	ACC1	1.0	.
chr14	61660434	61660458	chr14:61660434-61660458	0	AGACTAGCATACTGCTGGCTAGTCT	1	2	5	CD	-	.
chr14	61660978	61660999	chr14:61660978-61660999	0	AAACATGTCACAGGAAAAGTTG	1	3	2	ACC2	-	.
chr14	61663481	61663503	chr14:61663481-61663503	0	CAGCTTGCCCATGAGATAAGTCA	1	3	3	ACC2	-	dELS
chr14	61664676	61664705	chr14:61664676-61664705	0	AAACTATTTTTTATTATTTTGAGCATCCTT	1	2	10	AA2	-	.
chr14	61667373	61667393	chr14:61667373-61667393	0	GGAGAAGGCTGGAGCAAGCCT	1	2	1	AD1	-	.
chr14	61669605	61669637	chr14:61669605-61669637	0	GGGCAAGTATATGGATGTACACTACACAAGTCT	1	2	13	DD2	-	.
chr14	61669874	61669899	chr14:61669874-61669899	0	AAGCATGTTGTGAATTAAGCAATTTA	1	3	6	ACC1	-	.
chr14	61669992	61670014	chr14:61669992-61670014	0	AGACAAGTCTGACCAACATGGCG	1	3	3	CCD1	-	.
chr14	61675531	61675556	chr14:61675531-61675556	0	AAGTTTGCCCCATCTAAGAGTAGCTT	1	2	6	AA2	-	.
chr14	61676221	61676240	chr14:61676221-61676240	0	CAACAAGCCCCAGCATGTCT	5	2	0	CC	-	.
chr14	61687275	61687298	chr14:61687275-61687298	0	GAGCATCTTTACATATGCTTGTCT	1	2	4	AD2	-	.
chr14	61687406	61687431	chr14:61687406-61687431	0	ATACAAGTCCTTTATCAGACATGTGT	1	2	6	DD3	1.0	.
chr14	61691493	61691519	chr14:61691493-61691519	0	GGAGTTTTTTAACTCTCAAGCTAGTCT	1	2	7	AA1	1.0	.
chr14	61699120	61699141	chr14:61699120-61699141	0	AGGCAAGACTTCAAGCTTGTCT	1	1	2	D2	-	pELS
chr14	61700876	61700899	chr14:61700876-61700899	0	GTGATTGTTTTTAAGGGCTTGTTT	1	2	4	AD4	-	.
chr14	61702227	61702255	chr14:61702227-61702255	0	AGACAAGCCTGACCAACTTGGAGAAACCC	1	2	9	AA1	-	dELS
chr14	61705905	61705927	chr14:61705905-61705927	0	GAAGAAGTCTTTAGGGTATGCTT	1	2	3	AA2	1.0	.
chr14	61707089	61707110	chr14:61707089-61707110	0	AAACTAGTTTTGAGCGTTGCTC	1	2	2	AD1	1.0	dELS
chr14	61708148	61708176	chr14:61708148-61708176	0	GGGGTTGTTTTTTTCTTGTAAATTTGTTT	1	2	9	AA2	-	.
chr14	61713181	61713211	chr14:61713181-61713211	0	GGGCTTCCTTTTAAATAATTAGACCTTGTCC	1	2	11	AD2	1.0	dELS
chr14	61713708	61713740	chr14:61713708-61713740	0	AAACATGTTTCCCTGAGTTCTGTGAGCTGCTCC	1	2	13	AB4	-	.
chr14	61716669	61716692	chr14:61716669-61716692	0	AGACATTCTCTATAAAACAACTCT	1	2	4	AA2	-	.
chr14	61717821	61717843	chr14:61717821-61717843	0	AGACAAGCCTGGCCAACATGGTG	1	3	3	CCD1	-	.
chr14	61720381	61720412	chr14:61720381-61720412	0	GGATAAGTTCTGAACGTCGAAAAGAAAAGTCT	1	2	12	AA2	-	dELS
chr14	61720449	61720470	chr14:61720449-61720470	2	GAAGTTTTTTATGAGCTTGCTC	1	2	2	AA1	-	dELS
chr14	61724604	61724629	chr14:61724604-61724629	0	AACCATGCCTACATTTAAACTTACTC	1	2	6	AD3	-	.
chr14	61725001	61725032	chr14:61725001-61725032	0	AAACTACTATATGCTGTTTTTCAAACATGTCC	2	2	12	AD1	2.0	.
chr14	61730905	61730936	chr14:61730905-61730936	0	AAATATGACTGATTTTGTTTAAAAACATGTTT	2	2	12	AD1	-	dELS,CTCF-bound
chr14	61731184	61731207	chr14:61731184-61731207	0	CAGCATGTTATATAAGGTTTGCTT	1	3	4	ACC2	-	.
chr14	61732158	61732181	chr14:61732158-61732181	0	TAACAAGTTTGGGTGAACAGGATT	1	3	4	BCD2	-	.
chr14	61734149	61734181	chr14:61734149-61734181	0	GGACAAGTCACCACAGGACAGTACAGGATGCTT	1	3	13	ACC2	-	pELS,CTCF-bound
chr14	61734288	61734314	chr14:61734288-61734314	0	AAGTAAGTTTGAGAAATAAACATTTTT	1	2	7	AA2	-	.
chr14	61735487	61735509	chr14:61735487-61735509	0	TAGCTTCTCAGTGAAGCAAGCCT	1	3	3	ACC2	-	.
chr14	61735819	61735840	chr14:61735819-61735840	0	GGACTATCCTTAGATCATGCCT	1	2	2	AD2	1.0	.
chr14	61738563	61738595	chr14:61738563-61738595	0	AAGATAGTCAGGAACATGGGAAGAAACTAGCTT	1	2	13	AC1	3.0	.
chr14	61740465	61740494	chr14:61740465-61740494	0	AAGCTTCTTCAGGAAATAGTAAACATATTT	1	2	10	AA2	-	.
chr14	61741765	61741787	chr14:61741765-61741787	0	AAATGTGTTTACAGAACTTGTTT	1	2	3	AB4	-	.
chr14	61741797	61741821	chr14:61741797-61741821	0	ACAGTTGTTTAAATCAGACTAGTTA	1	3	5	ACD1	-	.
chr14	61741868	61741889	chr14:61741868-61741889	0	AAGCTTATCTGAAGAAAAGCCC	1	2	2	AA2	-	.
chr14	61742124	61742143	chr14:61742124-61742143	0	GAGCTAGTTCAAACAAACAT	3	2	0	AD4	3.0	.
chr14	61746528	61746554	chr14:61746528-61746554	0	TGAGTAGCTCGCACTACAGACATGCCT	1	2	7	AC3	-	dELS
chr14	61747608	61747633	chr14:61747608-61747633	1	AAACTAGTTTTTAAGAAGAAATTTTT	2	2	6	AA1	-	.
chr14	61751376	61751399	chr14:61751376-61751399	0	GGCTTTGTCTTCTGGGACTTGTCA	1	3	4	ACD1	-	.
chr14	61753730	61753752	chr14:61753730-61753752	0	GCAATAGCCCTTGAGACTTGTCC	1	2	3	AD4	-	dELS,CTCF-bound
chr14	61753824	61753850	chr14:61753824-61753850	0	AGACATGACCTTTAGTAAGGCAGGTTT	1	2	7	BD2	-	dELS,CTCF-bound
chr14	61756559	61756579	chr14:61756559-61756579	0	GGACAAGCTGCCAGCATTTCT	2	3	1	ACC1	-	.
chr14	61756760	61756790	chr14:61756760-61756790	0	GTGCGAGTTCCAAGCAAGGACAGGCAAGCTG	1	3	11	BCD1	2.0	.
chr14	61756805	61756834	chr14:61756805-61756834	0	AAGCTACTTCCCCCTTGCAGAGCCTTGCTT	1	2	10	AD2	-	.
chr14	61757381	61757410	chr14:61757381-61757410	0	AGGCTAGTACCTTCTAAAAGCAACAAGCTA	1	3	10	CCD2	1.0	.
chr14	61758805	61758827	chr14:61758805-61758827	0	AGACTAGCCTGACCAACATGGTG	1	3	3	CCD1	-	.
chr14	61761674	61761700	chr14:61761674-61761700	0	TAGCTAGCTCCTGGAGGAAGGAAGCTA	1	3	7	ACC2	1.0	.
chr14	61761974	61761995	chr14:61761974-61761995	0	CAGTTTGTTTCCTAGCAAGCCT	1	3	2	ACC1	1.0	pELS,CTCF-bound
chr14	61766900	61766922	chr14:61766900-61766922	0	GAACATGTTTACAAAAGAAGCTT	1	1	3	A2	-	.
chr14	61767605	61767633	chr14:61767605-61767633	0	AGGCATGCGCCACCACACCAAGCTAATTT	1	2	9	AD2	-	.
chr14	61771757	61771784	chr14:61771757-61771784	0	GGAGTAGCCTTGAGCAGAAGGCATACTT	1	2	8	AA2	2.0	.
chr14	61772560	61772584	chr14:61772560-61772584	0	AAACATTTCTTGTAGAGACAAGGTC	1	2	5	AD2	1.0	.
chr14	61772745	61772768	chr14:61772745-61772768	0	CAACATATCTTTTTCAACATGCTT	1	3	4	ACC2	-	.
chr14	61774411	61774441	chr14:61774411-61774441	0	GAACATGATTCTTAGGTTGAGGGACTTCCCC	1	2	11	AD2	1.0	.
chr14	61776959	61776982	chr14:61776959-61776982	0	AGGCTAGCCTTGTGAAATTTACTT	1	2	4	AA1	1.0	.
chr14	61777286	61777305	chr14:61777286-61777305	0	TAGCAAGTTCTAGAATGTTT	3	3	0	ACC2	1.0	.
chr14	61778242	61778268	chr14:61778242-61778268	0	AATCATGCTTCTGTGAAAAGGTAGTTT	1	2	7	AD2	2.0	.
chr14	61780120	61780145	chr14:61780120-61780145	0	GAGCTAGTTATTTAGAGAGCAATCTT	1	2	6	AC2	-	.
chr14	61781096	61781117	chr14:61781096-61781117	0	AAGGAAGTCCTGGAACTAATCC	1	2	2	AA2	-	.
chr14	61782492	61782513	chr14:61782492-61782513	0	ATACTTGTTTGAGAACATTTTT	1	2	2	AD3	-	.
chr14	61784824	61784848	chr14:61784824-61784848	0	AACGTTGCTCTTAAAGAGCTAGTCA	1	3	5	ACD1	2.0	.
chr14	61786211	61786243	chr14:61786211-61786243	0	AAAAATGTTTGTGTTCTTGGGTTGGGCAAGATT	1	2	13	AD3	-	.
chr14	61787729	61787755	chr14:61787729-61787755	0	AGTCTTGTCTACCTATTAAGCTAGATT	1	2	7	DD3	-	.
chr14	61792922	61792944	chr14:61792922-61792944	0	AAACTAGTCAAGTAAACTAACTT	1	2	3	AC2	-	.
chr14	61796587	61796610	chr14:61796587-61796610	0	TAGGTTGTTTGCCAGAACTTGTCT	1	2	4	AC3	1.0	.
chr14	61798362	61798383	chr14:61798362-61798383	0	AAACTATTTTACTGACTTGTTC	1	2	2	AC2	-	dELS
chr14	61798876	61798908	chr14:61798876-61798908	0	ATGCTTGCTTTTTAAATGCCATTGAGCAAACTC	1	2	13	AD3	-	.
chr14	61800283	61800303	chr14:61800283-61800303	0	GGGCAAGCCTGTAACATTTCA	2	3	1	ACC1	1.0	.
chr14	61801032	61801063	chr14:61801032-61801063	0	GGACAATTTTCCCTCAGCCTGGAGACATTCTT	1	2	12	AA2	2.0	.
chr14	61805598	61805617	chr14:61805598-61805617	0	AAGCTGGCCTAGGCTTGTCT	3	1	0	B2	1.0	.
chr14	61807445	61807477	chr14:61807445-61807477	0	AAACATTTTTAATGCAATTGTTCAGTCTTGCCC	1	2	13	AD2	-	.
chr14	61809783	61809815	chr14:61809783-61809815	0	AAACTTGTCCTCTCCAGAGCAACAGGAAAGTCA	1	2	13	AC1	-	.
chr14	61811346	61811365	chr14:61811346-61811365	0	TATGTTGCCCAGGCTTGTCT	2	3	0	ACD1	-	.
chr14	61812440	61812471	chr14:61812440-61812471	0	GAGCGTGTTTCCAAGTTGCGGCGAGCATCCTC	2	2	12	AB3	-	dELS,CTCF-bound
chr14	61815176	61815206	chr14:61815176-61815206	0	TAACAAGTTCCAGTGATACAGGAACTACTGT	1	3	11	ACD2	-	.
chr14	61815606	61815636	chr14:61815606-61815636	0	GAAAATGTTCTTATATCTAGATAGCATGCTG	1	3	11	ACC1	1.0	.
chr14	61815940	61815971	chr14:61815940-61815971	0	GAATAATTTCTTAGGATCAGCCAGGCATGTTT	2	2	12	AA1	-	.
chr14	61816330	61816356	chr14:61816330-61816356	0	CAACAAGTCCACGTTAGAAACTAGTGC	1	2	7	CD	-	.
chr14	61822043	61822069	chr14:61822043-61822069	0	GAGCAAGCTGCAGAACCAGAGAAGCCA	1	3	7	ACC2	3.0	.
chr14	61822187	61822206	chr14:61822187-61822206	0	GAGCTTGCTGGTACAAGTCC	3	2	0	CD	-	.
chr14	61824807	61824835	chr14:61824807-61824835	0	AAACTACTTTCATAATAATAAGAATGTCT	1	2	9	AA2	-	.
chr14	61826564	61826594	chr14:61826564-61826594	0	AGACTTCCCTTTTATTATCATGGACTTGTCC	1	1	11	A2	-	.
chr14	61827309	61827332	chr14:61827309-61827332	0	CAGCTAGCCTGTTGTGGCATTTCC	1	3	4	ACC1	-	.
chr14	61828452	61828472	chr14:61828452-61828472	0	AGGATTGCTGGCAACAAGTTT	1	3	1	ACC1	-	.
chr14	61838365	61838391	chr14:61838365-61838391	0	CGACATGCTGCTGCTGAAGACATGATC	1	3	7	CCD1	1.0	.
chr14	61841052	61841077	chr14:61841052-61841077	0	GGACTAGTAACCAATTTGGCTTGCTT	1	3	6	CCD2	-	.
chr14	61845018	61845045	chr14:61845018-61845045	0	AAGCTTTTCTTTACTAGAAGACTTTTTT	1	2	8	AA2	-	.
chr14	61846048	61846069	chr14:61846048-61846069	0	TTGAATGTTTTAAGACTTGTTT	1	3	2	ACD1	1.0	.
chr14	61847076	61847107	chr14:61847076-61847107	0	AGACTAGTTTACACACCACAGTTAGAATGTTA	1	3	12	ACC2	-	.
chr14	61848683	61848702	chr14:61848683-61848702	0	GGGAAGGTCCAGACATGTTC	3	2	0	AB1	-	.
chr14	61848813	61848842	chr14:61848813-61848842	0	GAGCTGGTATCTAAGCTGCAAGACAAGCCC	1	2	10	BD1	-	.
chr14	61849067	61849093	chr14:61849067-61849093	0	AGGCTCCCTTCTGGCCCAAGCTTGCCT	1	2	7	AB1	1.0	.
chr14	61854032	61854054	chr14:61854032-61854054	0	AAATATGCTCAGAACACTTGCTT	1	2	3	AD2	1.0	.
chr14	61858693	61858723	chr14:61858693-61858723	0	AAGTTTCTTCTCAAGAATGAAAAACTAGTTT	1	2	11	AA1	1.0	.
chr14	61859944	61859974	chr14:61859944-61859974	0	GGATAAGGTCGGGGACATATAAAACAAGTCC	1	2	11	AD1	-	.
chr14	61861601	61861623	chr14:61861601-61861623	0	TGGCATGTTGCCCAGGCTGGTCT	1	3	3	BCC1	-	.
chr14	61861969	61861992	chr14:61861969-61861992	0	AAAATAGTGCTGACAGACTTGCTT	1	2	4	AD1	1.0	.
chr14	61862467	61862487	chr14:61862467-61862487	0	AGACATATTTTAGAGTAGTTT	1	2	1	AA2	1.0	.
chr14	61862728	61862756	chr14:61862728-61862756	0	AGAGTAGTTTCACTGCCCTAAACATTTTC	1	2	9	AA2	-	.
chr14	61868163	61868195	chr14:61868163-61868195	0	AGGGTAGTCTGGGAAGGATTTAAAGAGATGTTC	1	2	13	AA2	-	.
chr14	61871097	61871118	chr14:61871097-61871118	0	AAACTTGCTTTTAAACCTTTTT	1	2	2	AB1	-	.
chr14	61872490	61872516	chr14:61872490-61872516	0	AGATAAGTCTTGATTTGAAACATGTTT	2	1	7	A1	-	.
chr14	61874722	61874750	chr14:61874722-61874750	0	AGGCTAGTTTTATAGAATTTAACATTTTC	1	2	9	AC1	-	dELS
chr14	61875043	61875064	chr14:61875043-61875064	0	TAACCTGCCTGGGAGCTTGTTA	1	3	2	BCC1	1.0	.
chr14	61875895	61875917	chr14:61875895-61875917	0	AAGGAAGCTGGGAAAGCAAGTCT	1	2	3	AC1	1.0	.
chr14	61877688	61877710	chr14:61877688-61877710	0	GAGCTTGCCCTGTGGCCTTCTCC	1	2	3	AD1	1.0	.
chr14	61877822	61877849	chr14:61877822-61877849	0	AGACTTGTAGTTGGGTGGAAACATGCTG	1	3	8	CCD2	-	.
chr14	61878226	61878247	chr14:61878226-61878247	0	AGAAAAGCTTTAAAACATTCTC	1	2	2	AA2	-	.
chr14	61878543	61878575	chr14:61878543-61878575	0	AAACAACCTCACATCTCTCACACTGGCTTGCCA	1	3	13	ACC2	-	.
chr14	61880383	61880414	chr14:61880383-61880414	0	TAACAAGTCCAGACACAGGGCAGAGCAAGCAT	1	2	12	CD	1.0	.
chr14	61883158	61883180	chr14:61883158-61883180	0	TGACATGCCCTGGAGACATTTTC	1	2	3	AC2	2.0	.
chr14	61883562	61883582	chr14:61883562-61883582	0	CAACAAGTCTCTAGGAAGTTC	1	3	1	ACC2	-	.
chr14	61890564	61890587	chr14:61890564-61890587	0	AAAGAAGCTCTTTTGAGCTTCTTT	1	2	4	AA2	1.0	.
chr14	61897806	61897826	chr14:61897806-61897826	0	GGACTGGGTCAGAGCTTGTCC	1	2	1	BD1	-	.
chr14	61898564	61898589	chr14:61898564-61898589	0	AGGTGTGTCTAGGCTGGGGCAAGTCC	1	2	6	AB4	-	.
chr14	61901099	61901129	chr14:61901099-61901129	0	AGGCTTCCTCAGTGTCTAACTAATCTAGCCT	1	2	11	AD2	1.0	.
chr14	61901415	61901436	chr14:61901415-61901436	0	AGGGAAGCTAAACAACTTGTCT	1	3	2	ACC1	1.0	.
chr14	61902607	61902632	chr14:61902607-61902632	0	GGTCATGCTTCCTCTGAAACTTGGCT	1	2	6	DD3	-	.
chr14	61904412	61904440	chr14:61904412-61904440	0	GGGATTGCCCATACCTTGGAGGCCTGCTT	1	2	9	AB2	-	.
chr14	61907050	61907075	chr14:61907050-61907075	0	AGCCTAGTCGAGGCAGAGACAAGCTC	1	2	6	CD	1.0	.
chr14	61910861	61910885	chr14:61910861-61910885	0	AAACTAGCTCTGATGAGGCAAGGTA	1	2	5	CD	-	.
chr14	61913090	61913109	chr14:61913090-61913109	0	TGGACAGCTCAAACATGTTT	3	3	0	ABC1	2.0	.
chr14	61913866	61913887	chr14:61913866-61913887	0	AGCCTTGTCTGCAAACTTTCTT	1	2	2	AD3	-	.
chr14	61914505	61914525	chr14:61914505-61914525	0	GAGCATGTTCAGGACAGACTC	3	2	1	AB4	2.0	dELS,CTCF-bound
chr14	61915481	61915501	chr14:61915481-61915501	0	GAACAAGTTTAGGACAACTTT	1	1	1	A1	1.0	.
chr14	61916056	61916084	chr14:61916056-61916084	0	AAGCATATTTTTTTTTCCAGGACTAGTTG	1	2	9	AC2	1.0	.
chr14	61917396	61917428	chr14:61917396-61917428	0	AAATAAGCCTAGTGGTCCAATAAGAGCCAGTTC	1	2	13	AB2	-	.
chr14	61918206	61918238	chr14:61918206-61918238	0	GGTCAAGTTTGTTGTTCTGTTTTAAACAACTTT	1	2	13	AD3	-	.
chr14	61920856	61920881	chr14:61920856-61920881	0	CAGAAAGTTTAAGAAGTAGCATGCCT	1	3	6	ACC1	-	.
chr14	61921941	61921966	chr14:61921941-61921966	0	AAGCAAGTACTTCTATGAGCTTTTTC	1	2	6	AD2	1.0	.
chr14	61922847	61922869	chr14:61922847-61922869	0	AGACAAGCCTGGCCAACATGGTG	1	3	3	CCD1	2.0	.
chr14	61926436	61926457	chr14:61926436-61926457	0	GAACTCACTTCAAGGCATGCTC	2	2	2	AB1	-	.
chr14	61926910	61926938	chr14:61926910-61926938	0	AAACATGTACAAAAATAAAATACTAGTTT	1	2	9	DD2	-	.
chr14	61927920	61927943	chr14:61927920-61927943	0	TATCATGCCTGGTTTAACTTGCTT	1	3	4	CCD1	-	dELS
chr14	61928026	61928051	chr14:61928026-61928051	0	GGGCTAGTTTACTTTGAAAATAGTAC	1	2	6	AD1	-	.
chr14	61928641	61928669	chr14:61928641-61928669	0	CATTTTGTTCTCATTTACAGAGCTTGCTT	1	3	9	ACD1	-	dELS
chr14	61929603	61929622	chr14:61929603-61929622	0	AGGCATGTCTGAAATATCTT	2	2	0	AA1	-	dELS
chr14	61930664	61930685	chr14:61930664-61930685	0	AAACTTGCTAATCAACTGGCCT	1	3	2	BCC1	-	.
chr14	61934669	61934689	chr14:61934669-61934689	0	AGGCAAGCTCCATTCTAGTTC	1	2	1	DD1	-	.
chr14	61936831	61936858	chr14:61936831-61936858	0	TGACATGTTCCCTTCCTTGAACAATTCA	1	3	8	ACC1	1.0	.
chr14	61937243	61937274	chr14:61937243-61937274	0	GAGCAAGGCCAGTGTTAATGGCAACCATGCCT	1	2	12	DD2	-	dELS
chr14	61937785	61937805	chr14:61937785-61937805	0	AAACTTGTCCCTAACTTGGCA	1	3	1	CCD1	-	.
chr14	61938441	61938464	chr14:61938441-61938464	0	GGACTTGACTAGGAAGGCATTCTT	1	2	4	AD2	-	.
chr14	61939890	61939912	chr14:61939890-61939912	0	GAGAAAGTTCCCTGAGCCAGCTT	1	2	3	AB2	-	dELS
chr14	61941042	61941065	chr14:61941042-61941065	0	GGGAAAGTTTGGACGGGCATGTTA	1	2	4	AC2	-	.
chr14	61942385	61942415	chr14:61942385-61942415	0	AGGCTAGTTTACCATGTTGGAGAAGAGGCTC	1	2	11	AB1	-	.
chr14	61943744	61943763	chr14:61943744-61943763	0	GAGCTATTTACGACAAGCCC	2	3	0	ACC2	1.0	.
chr14	61945027	61945056	chr14:61945027-61945056	0	AAACAAATTTACAAGAAAAAAAACAACCCC	1	2	10	AA2	-	.
chr14	61949807	61949836	chr14:61949807-61949836	0	AGGGTAGCTCCGTACCCTTAGAGGATGTTC	1	2	10	AA2	-	.
chr14	61951284	61951305	chr14:61951284-61951305	0	AGGCAAGTCCTTAAGCATCCAG	1	3	2	ACD2	-	.
chr14	61951736	61951760	chr14:61951736-61951760	0	TGACATGTCTTTATTGGGCATATGT	1	3	5	ACD2	1.0	.
chr14	61951975	61952007	chr14:61951975-61952007	0	AGACAGGTTTCGCCATGTTGCCCAGGCTGGTTT	1	2	13	BB2	1.0	.
chr14	61953644	61953667	chr14:61953644-61953667	0	GAAATTGCCTTTGAAAACATCTCC	1	2	4	AA2	1.0	.
chr14	61954375	61954394	chr14:61954375-61954394	0	TGACATGCTGAAGCATCTCT	4	3	0	ACC1	-	.
chr14	61954684	61954706	chr14:61954684-61954706	0	CAACATGCCTTTAAAGCTTCCCT	1	2	3	AC2	1.0	.
chr14	61958650	61958676	chr14:61958650-61958676	0	AGAATTGTTTTGTGACCTAGCATGTTA	1	3	7	ACC1	1.0	.
chr14	61963257	61963283	chr14:61963257-61963283	0	AGACATGCCCAAAGCTGAGATAAGCCA	1	2	7	AC1	-	.
chr14	61963285	61963316	chr14:61963285-61963316	0	AAGCTAGATCTCTTGTACCAAACAGCTAGCCA	1	3	12	CCD2	-	.
chr14	61965177	61965196	chr14:61965177-61965196	10	AAACATGTCTAAACAGGGCC	4	2	0	BD4	1.0	dELS,CTCF-bound
chr14	61965417	61965445	chr14:61965417-61965445	1	GAACTCTTTTGAAATAACCAAACTTGCCT	1	2	9	AB1	2.0	dELS
chr14	61965632	61965651	chr14:61965632-61965651	0	AAGCATGTTTTAACTTCTTT	3	2	0	AC1	-	.
chr14	61969326	61969356	chr14:61969326-61969356	0	GAGGATTCTTCTCTAAACTCTGAACTAGCTT	2	2	11	AA1	-	.
chr14	61972509	61972534	chr14:61972509-61972534	0	AAAATAGTTTCTTCAGGAGCATCCCC	1	2	6	AA2	-	.
chr14	61975461	61975490	chr14:61975461-61975490	0	CAGCATGTCTGTAGAGGTCTCAGCAAACTT	1	3	10	ACC1	-	.
chr14	61975920	61975945	chr14:61975920-61975945	0	AGTCTTATCTGAGACAAGGCAAGTCC	1	2	6	AD1	1.0	.
chr14	61976766	61976788	chr14:61976766-61976788	0	TGACATGCCCTGGAGACATTTTC	1	2	3	AC2	-	.
chr14	61977154	61977174	chr14:61977154-61977174	0	CAACAAGTCTCTAGGAAGCTC	1	3	1	ACC2	1.0	.
chr14	61980362	61980389	chr14:61980362-61980389	0	AAGTTTATTTCAACATCAGGACAAGCCT	1	2	8	AA1	-	.
chr14	61982779	61982809	chr14:61982779-61982809	0	AGGCAATTTTTTGTAAGTTTAAAGCTTGTGT	1	2	11	AD2	-	.
chr14	61983162	61983182	chr14:61983162-61983182	0	TGATCAGTTTTAAACTAGTTT	1	3	1	ABC1	-	.
chr14	61990545	61990574	chr14:61990545-61990574	0	AAACATGTTCTTGTCTTTCAGAATGTGTCT	2	2	10	AB1	-	.
chr14	61991120	61991146	chr14:61991120-61991146	0	GGTCATGTTTGTGATAGAAGCTTGTAT	1	2	7	DD3	-	.
chr14	61993510	61993538	chr14:61993510-61993538	0	AAACATGTCATTTCTGGCTTAAAAAGTTT	1	3	9	ACC2	-	.
chr14	61994594	61994615	chr14:61994594-61994615	0	AGGGAAGCCATAGGACAAGTTT	1	2	2	AC1	1.0	.
chr14	61995290	61995310	chr14:61995290-61995310	0	GGACATGTCTTCAGTAAGCTA	1	3	1	ACC2	-	.
chr14	61996583	61996615	chr14:61996583-61996615	0	GAGCATTTCTACTTATTTTATTTTGACTTGTTT	1	2	13	AC2	1.0	.
chr14	62000500	62000526	chr14:62000500-62000526	0	TGACAAGCTTCCACTTTTAATTTGTTT	1	3	7	ACC2	-	.
chr14	62001642	62001665	chr14:62001642-62001665	0	GAAAAAGTTTTGGTGATCATGTCT	1	2	4	AD2	-	.
chr14	62003501	62003533	chr14:62003501-62003533	0	TAAGTTGCCTCTTTTTAACTTTTGGACTAGTTG	1	3	13	ACC1	-	.
chr14	62003686	62003716	chr14:62003686-62003716	0	GGACATTCTTATTAAACTGGGTAGCATGTTT	1	2	11	AC2	-	.
chr14	62005065	62005089	chr14:62005065-62005089	0	TAGCTTGGCCTTGTCTGGCATGCCT	1	3	5	CCD2	1.0	.
chr14	62005211	62005235	chr14:62005211-62005235	0	GAGCAGGTCCTATCTAAACATTTTC	1	2	5	AB2	-	.
chr14	62005278	62005303	chr14:62005278-62005303	0	GAGCAAGCCTTTATTGAGACTTTTGT	1	2	6	AD4	-	.
chr14	62006856	62006885	chr14:62006856-62006885	0	AAATATGCTCACTATTTCCTGAAATAGCCT	1	2	10	AA2	-	.
chr14	62007819	62007844	chr14:62007819-62007844	0	AGGCAAGTTATCCTCCAGATAAGCTT	1	2	6	AC2	-	.
chr14	62009162	62009191	chr14:62009162-62009191	0	GAAGTTGTCTGTTTGTTTAGTAGCAAGTTT	1	2	10	AC2	1.0	.
chr14	62011744	62011766	chr14:62011744-62011766	0	AAGCCTGTTTCAAGGAAAAGCCT	1	2	3	AB2	-	.
chr14	62012387	62012413	chr14:62012387-62012413	0	AGGCTACCTTGCCACGTAGGCTTCCCC	1	2	7	AA2	-	.
chr14	62012413	62012444	chr14:62012413-62012444	0	CAACATGTCTGCTTACTTCATCAAGCTAGAGT	1	3	12	CDD3	3.0	.
chr14	62012925	62012952	chr14:62012925-62012952	0	GAAAGTGCCTAAGACAAGAGACTTGCCA	1	3	8	ABC1	-	.
chr14	62016054	62016077	chr14:62016054-62016077	0	GGGTCTGTTTCAGAAAACTTGTCA	1	3	4	ABC1	-	dELS
chr14	62017057	62017076	chr14:62017057-62017076	0	GAACATGCCCAAAGAATCTT	2	2	0	AA1	2.0	.
chr14	62017079	62017101	chr14:62017079-62017101	0	TGGCATGCTCTTTTGGGTTGCTC	1	3	3	ACC2	2.0	.
chr14	62017915	62017934	chr14:62017915-62017934	0	TATGTTGCCCAGGCTAGTCT	2	3	0	ACD1	-	dELS
chr14	62023816	62023841	chr14:62023816-62023841	0	AGTCTTGCTACCTTGCAAACATGTCC	1	2	6	CD	1.0	.
chr14	62029045	62029068	chr14:62029045-62029068	0	TAGCAAGCTTTGCATAACTACTTT	1	3	4	ACC1	-	dELS
chr14	62031077	62031105	chr14:62031077-62031105	0	AGACTTTCTTGAACTGTTAAAACCTGCTT	1	2	9	AB2	-	.
chr14	62031768	62031798	chr14:62031768-62031798	0	GATCAATCCTTGACACCGGGGAAACAAGCCT	1	2	11	AD1	1.0	dELS
chr14	62037773	62037792	chr14:62037773-62037792	0	TGGCATGTCTAAGCTAGTGA	4	3	0	CCD1	1.0	.
chr14	62039157	62039177	chr14:62039157-62039177	0	GGGGAAGTTTTGATCTAGTTT	1	2	1	AD2	1.0	.
chr14	62040142	62040172	chr14:62040142-62040172	0	AAGCTTGCTCATAATATTTCCAGCAAAGTCC	1	2	11	AD1	-	.
chr14	62041113	62041132	chr14:62041113-62041132	0	AGGCTAGTCCTGTCTAGCCT	3	2	0	CD	-	.
chr14	62042868	62042898	chr14:62042868-62042898	0	GAGCCAGCTTGGACAATCATAGGACTTACCT	1	2	11	AB3	-	.
chr14	62043864	62043891	chr14:62043864-62043891	0	AATCTTGCTATGTTACTGAGGCTAGTTT	1	2	8	CD	-	.
chr14	62050415	62050443	chr14:62050415-62050443	0	GAACTTCCTCCTTTAGCTCGGAGTAGTTT	1	2	9	AA2	2.0	.
chr14	62054027	62054053	chr14:62054027-62054053	0	AAGCAAGCTGGGGAAAGAAACATGATT	1	2	7	CD	1.0	.
chr14	62062519	62062540	chr14:62062519-62062540	0	AGACTTCCTCAGGGAATAGTCT	1	2	2	AA2	-	.
chr14	62063505	62063531	chr14:62063505-62063531	0	GAACTTGCTTAGGTCCCAGACTCGCAA	1	3	7	BCD2	4.0	.
chr14	62066519	62066542	chr14:62066519-62066542	0	AGACAAGCCAGAGAATACATGTTT	1	2	4	CD	-	.
chr14	62068473	62068495	chr14:62068473-62068495	0	GAACAAGTCTACAGATCTAACCT	1	2	3	AD1	-	.
chr14	62071946	62071966	chr14:62071946-62071966	0	AACCATGTTCCAGGCAAGTTC	2	1	1	D1	-	.
chr14	62072721	62072747	chr14:62072721-62072747	0	AGCCAAGTTGACGCATAAAACTTGCCA	1	3	7	CCD1	-	.
chr14	62074454	62074486	chr14:62074454-62074486	0	AGGCCAGTTCAGGCCAGGCAGGTAAGCAAGCCT	1	1	13	B1	-	.
chr14	62079142	62079171	chr14:62079142-62079171	0	GAGTTGGCCTAAATCCTTGGAGACTTGCTT	1	2	10	AB1	1.0	PLS
chr14	62079480	62079508	chr14:62079480-62079508	0	TGACTTGCCCAGTGTCATAGAGCTAGTAA	1	3	9	CCD1	1.0	.
chr14	62080030	62080055	chr14:62080030-62080055	0	AAGCTAGACTACCGAGAGGCTGGTCT	1	2	6	BD2	-	.
chr14	62084500	62084525	chr14:62084500-62084525	0	AAGCAAGCTTTCACAAAGAGATACCT	2	2	6	AA1	1.0	.
chr14	62085185	62085209	chr14:62085185-62085209	0	AAGCATGCTGTTAAAAAGTTAGCTT	1	2	5	AC2	-	.
chr14	62085220	62085245	chr14:62085220-62085245	0	GATCTTGTTTTGCAGCAAAAAAGCTT	1	2	6	AD2	1.0	.
chr14	62088056	62088087	chr14:62088056-62088087	0	AAGCTTTTTTTTATATAAAACTAAACATGCAC	1	2	12	AD2	-	.
chr14	62089551	62089580	chr14:62089551-62089580	0	AGGCTATTTGAAAATTACTGTAACTAGCCT	1	3	10	ACC2	1.0	.
chr14	62090258	62090279	chr14:62090258-62090279	0	AAACAAGTTCCCCAGCTTCTCA	1	3	2	ACC1	-	.
chr14	62097806	62097834	chr14:62097806-62097834	0	GAGCATGCTTTTGTTTGCAAGATTAACTC	2	2	9	AA1	1.0	.
chr14	62102962	62102983	chr14:62102962-62102983	0	AGGAATGCCTGAAAACATTTTT	1	2	2	AA2	2.0	.
chr14	62103223	62103249	chr14:62103223-62103249	0	TAACATGTTTTTCACTTGAGCTTTTAC	1	3	7	ACD2	-	dELS
chr14	62103403	62103425	chr14:62103403-62103425	0	GATTTTGCCTGAAGAGCATGCTT	1	2	3	AD4	2.0	.
chr14	62106082	62106104	chr14:62106082-62106104	0	GAGCATCCCTCTAAATCAAGTCT	1	2	3	AD2	1.0	.
chr14	62106590	62106620	chr14:62106590-62106620	0	AGGCCTGTCTTCTTCCACTTTGGACATTTTT	2	2	11	AB3	1.0	.
chr14	62106829	62106859	chr14:62106829-62106859	0	GAAACAGCTCGAGGCTTTACAGAACAAGCTC	1	2	11	AB4	1.0	.
chr14	62108242	62108271	chr14:62108242-62108271	0	AAACATGTCTTAGTCCACGCAAATTAACTC	2	2	10	AA1	2.0	.
chr14	62115109	62115137	chr14:62115109-62115137	0	AAACTATTTTCTGTATAACAGGCTTTCCC	1	2	9	AA2	1.0	.
chr14	62116582	62116611	chr14:62116582-62116611	0	GGACGTGTTTTAGAGCACAAGAACTTTTTT	1	2	10	AB3	-	.
chr14	62118605	62118633	chr14:62118605-62118633	0	AGGCTTTCTCCTGACTTGAGAACCAGTTC	1	2	9	AB2	-	.
chr14	62119027	62119054	chr14:62119027-62119054	0	TAGGTAGCCTGGCTCCGGAAACATGCCA	1	3	8	ACC1	-	.
chr14	62122560	62122585	chr14:62122560-62122585	0	AAGTCTGCTCGAGCTGGAACTTGTTA	1	3	6	ABC1	-	.
chr14	62125652	62125681	chr14:62125652-62125681	0	GAGCTTGTTAAAAAAATTAGAGACCTGCCC	1	2	10	BC2	-	.
chr14	62128059	62128079	chr14:62128059-62128079	0	AAACTTTCTCTGGAGAAGCTC	1	2	1	AA2	-	.
chr14	62129037	62129063	chr14:62129037-62129063	0	GAAATAGCCTTGCAGATGGGCTTATCT	1	2	7	AA2	1.0	.
chr14	62129419	62129449	chr14:62129419-62129449	0	TAACAAGTTGGATAGATTCATGAAATTGTTT	1	3	11	ACC2	1.0	.
chr14	62130139	62130169	chr14:62130139-62130169	0	AGGCAATTTAGTATACATGATGAGCTAGCTT	1	2	11	AC1	-	.
chr14	62130992	62131022	chr14:62130992-62131022	0	AAATTTGTATGTAAACTGTGTAAACTTGTCT	1	2	11	AD1	-	.
chr14	62131087	62131109	chr14:62131087-62131109	0	AGGCTTGCTTTGCTGACTACCCA	1	3	3	ACC1	-	.
chr14	62131938	62131961	chr14:62131938-62131961	0	AAACATGTCTTTCAGAAAGTGTTT	2	2	4	AB1	-	.
chr14	62133822	62133846	chr14:62133822-62133846	0	TAAATTGTCTAATTTGAGCATGCCA	1	3	5	ACC1	-	.
chr14	62135259	62135289	chr14:62135259-62135289	0	TCAAAAGTCTCCCCCGAGACAAGGCAAGTCT	1	3	11	ACD1	2.0	.
chr14	62136110	62136132	chr14:62136110-62136132	0	TGACATGCCCTGGAGGCATTTTC	1	2	3	AC2	-	.
chr14	62136585	62136605	chr14:62136585-62136605	0	CAACAAGTCTCTAGGAAGTTC	1	3	1	ACC2	-	.
chr14	62138661	62138689	chr14:62138661-62138689	0	GGACATCTTTCTCCTGGGAGAGCTTACCC	1	2	9	AA2	-	.
chr14	62138826	62138850	chr14:62138826-62138850	0	AACCAAGCCCTTCCAGGGCAGGCCT	1	2	5	BD3	1.0	.
chr14	62139656	62139686	chr14:62139656-62139686	0	AAACAAGATTATAGTATTGGAAAAAATGCTC	1	2	11	AD2	-	.
chr14	62139803	62139824	chr14:62139803-62139824	0	AAGAGAGTCTGTAGGCTAGCTT	1	2	2	AB4	2.0	.
chr14	62141209	62141231	chr14:62141209-62141231	0	AAATAATTTCTTTGGGCATGCTC	2	2	3	AA1	1.0	.
chr14	62142042	62142070	chr14:62142042-62142070	0	AAACTAGTCCAGCGCTGTCCAGCTGGTCG	1	3	9	BCC1	-	.
chr14	62142218	62142243	chr14:62142218-62142243	0	GGGAAAGTTCCTGTCTAAGCTTCTTT	1	2	6	AA2	-	.
chr14	62143630	62143650	chr14:62143630-62143650	0	GAACTAGTTGTAGAGAAGTTT	1	2	1	AC2	-	dELS
chr14	62143823	62143854	chr14:62143823-62143854	0	GAACATTTTTCAGTAATTATGATAACATGTTC	1	2	12	AC2	-	.
chr14	62148466	62148494	chr14:62148466-62148494	0	AAGCAAGACTAAGCAAAAAGAACAAATCT	1	2	9	AD2	-	.
chr14	62150595	62150622	chr14:62150595-62150622	0	AAACTTGTATTATTCTTTAAAATTGTTT	1	2	8	AD2	-	.
chr14	62150700	62150720	chr14:62150700-62150720	0	AAGCTAGTAGAAGACAAGTTA	1	3	1	CCD2	1.0	.
chr14	62155923	62155946	chr14:62155923-62155946	0	AAGCATGCCCACTATGACTACTTT	1	2	4	AC1	-	.
chr14	62157055	62157074	chr14:62157055-62157074	0	GAACATGTCCCAGGAAGCCT	3	2	0	AC1	1.0	.
chr14	62159954	62159979	chr14:62159954-62159979	0	GGACATTTCTTTAGGAAAACTTTTTT	1	2	6	AA2	-	.
chr14	62162798	62162826	chr14:62162798-62162826	0	CAACAAGTTCTCCATTGTTGAACATGATT	1	2	9	CD	-	.
chr14	62166047	62166078	chr14:62166047-62166078	0	GGCCTTCTTCCAACAGTAAGGGAAGCTAGTTT	1	2	12	AD1	1.0	.
chr14	62168330	62168354	chr14:62168330-62168354	0	GGGCAAATCCTGAGGGGGCATGTGT	1	2	5	AD2	1.0	.
chr14	62169688	62169713	chr14:62169688-62169713	0	GAACTATTTCTTTTGCACACATGTTT	1	2	6	AD2	-	.
chr14	62170020	62170040	chr14:62170020-62170040	0	AGAAATGTTTTGGGCAAGCCA	1	2	1	AC2	-	.
chr14	62174623	62174654	chr14:62174623-62174654	0	GGGGTTGTTTGTTTTTTCTTGTAAATTTGTTT	1	2	12	AA2	1.0	.
chr14	62176750	62176770	chr14:62176750-62176770	0	AGTCAAGTTCAAGTCATGTCT	2	2	1	DD2	-	.
chr14	62180559	62180590	chr14:62180559-62180590	0	GATCTAGTTTTGGCAGGAACTTGAGCTAGCTT	1	1	12	D1	1.0	.
chr14	62185528	62185550	chr14:62185528-62185550	0	TGGCAAGTTTAGTGGGCTTACTC	1	2	3	AC2	-	.
chr14	62185603	62185630	chr14:62185603-62185630	0	TGGCTTGTCTGCCTTATGGAGCAAGAGT	1	3	8	CDD3	1.0	.
chr14	62189690	62189710	chr14:62189690-62189710	0	TGACAGGTCTGAAGCAAGTCC	1	2	1	BC1	2.0	.
chr14	62190566	62190587	chr14:62190566-62190587	0	AAACATCTCCCCAAACTGGCTC	1	2	2	AB2	-	.
chr14	62191395	62191422	chr14:62191395-62191422	0	AAATATTTCCTAAAAAAGGGGCTAGTTT	2	2	8	AA1	-	.
chr14	62191707	62191732	chr14:62191707-62191732	0	AAACATACTTTGCTAAGTACAAGTTT	1	2	6	AD2	2.0	.
chr14	62191787	62191808	chr14:62191787-62191808	0	GAGCTTGTTAATAAACACGTTC	1	2	2	BC2	-	.
chr14	62199943	62199975	chr14:62199943-62199975	0	GGGGTTGTTTGTGTTTTTCTTGTAAATTTGTTT	1	2	13	AA2	-	.
chr14	62200583	62200611	chr14:62200583-62200611	0	AGGATTGCCTTGGCGATGCGGGCTTTTTT	1	2	9	AA2	3.0	.
chr14	62202740	62202771	chr14:62202740-62202771	0	AGGTTTCTTTTTAGATCTCTAAGGACTTGCTT	1	2	12	AA1	1.0	.
chr14	62204050	62204078	chr14:62204050-62204078	0	AAACTTCCTCCTTTAGCTCGGAGTAGTTT	1	2	9	AA2	1.0	.
chr14	62206641	62206667	chr14:62206641-62206667	0	AGACATGACTCATCATGAGGCAAATTT	1	2	7	AD2	1.0	.
chr14	62206795	62206815	chr14:62206795-62206815	0	TAACTAGTCTCAAGTAAGTTC	1	2	1	AC2	1.0	.
chr14	62207378	62207400	chr14:62207378-62207400	0	AAGCAAGCCTGTGGAGGATGCCT	1	1	3	A2	-	.
chr14	62207803	62207823	chr14:62207803-62207823	0	GAACATGATCCAGCCAAGTTC	2	2	1	DD2	-	.
chr14	62209604	62209624	chr14:62209604-62209624	0	TGGCAAGTTCTTGGCTAGATT	1	3	1	CCD1	-	dELS
chr14	62209767	62209794	chr14:62209767-62209794	0	AGACTTATTTTATGAAGAAAAGTAGTCT	1	2	8	AA2	-	.
chr14	62212406	62212431	chr14:62212406-62212431	0	GGATTTGTTCTCTTAAGAGCAAGGTT	1	2	6	AD3	2.0	.
chr14	62214928	62214950	chr14:62214928-62214950	0	CAGCATGCTGAGAAGAGATGTCT	1	3	3	ACC2	-	.
chr14	62215418	62215437	chr14:62215418-62215437	0	AGGCTTCCCTAAACATCTTT	1	2	0	AA2	1.0	.
chr14	62216448	62216476	chr14:62216448-62216476	0	AAACATGCCCTCTTTGAGGAAGCAGGCCC	2	1	9	B1	3.0	.
chr14	62217931	62217959	chr14:62217931-62217959	0	AGGCATGCGCCACCATGCTGGGCTAATTT	1	2	9	AD2	1.0	.
chr14	62218909	62218934	chr14:62218909-62218934	0	AAGCATTCTCTTTCCTAAACAACCTT	1	2	6	AA2	1.0	.
chr14	62224279	62224305	chr14:62224279-62224305	0	GAATTAGTTCTGGTGCTCAGCAAGCCC	1	2	7	AC2	-	.
chr14	62225860	62225889	chr14:62225860-62225889	0	AACCTTGCCTATGTGTCCATAAAAATGTCT	1	2	10	AD2	-	.
chr14	62226827	62226852	chr14:62226827-62226852	0	ATGCAGGTTTTAGTGTGAACATGTTT	2	2	6	BD1	-	.
chr14	62230738	62230766	chr14:62230738-62230766	0	GGAGATGATTGAATCATGGGGGCAAGTCT	2	2	9	AD1	2.0	.
chr14	62231154	62231174	chr14:62231154-62231174	0	GAACTTCCTAGAGACTTGTTG	1	3	1	ACC2	-	.
chr14	62231784	62231805	chr14:62231784-62231805	0	AGGCAAGCCTCAAGGCTTGTCA	2	1	2	C1	-	.
chr14	62232659	62232687	chr14:62232659-62232687	0	GGAGATGATCGAATCATGAGGGCAAGTCT	2	2	9	AD1	1.0	.
chr14	62233972	62233999	chr14:62233972-62233999	0	AAACATGCTCCTTTGGGTAAGCTTCTCT	2	1	8	A1	-	.
chr14	62234036	62234066	chr14:62234036-62234066	0	CAGCATGCTCCACTGAGACAGAAGCTCTTTT	1	3	11	ABC2	-	.
chr14	62235319	62235347	chr14:62235319-62235347	0	GACAATGTTTTCCTGTGAAAAACATGCCG	1	3	9	ACD1	1.0	.
chr14	62235742	62235769	chr14:62235742-62235769	0	GGAGAAGTCCCACTATTGGAACTATTTT	1	2	8	AA2	1.0	.
chr14	62237837	62237866	chr14:62237837-62237866	0	AAGCTAGCTTTGCTTTTAGTAAATATCTCT	2	2	10	AA1	-	.
chr14	62238625	62238649	chr14:62238625-62238649	0	TAGCATGCTTTCATAGGGCTTGACA	1	3	5	CCD1	1.0	.
chr14	62239693	62239720	chr14:62239693-62239720	0	AAACAAATTTCCTCACTTGATCTTGTTT	1	2	8	AD2	-	.
chr14	62241083	62241110	chr14:62241083-62241110	0	TGACTTGTCTTTGTTTTCTAAAATGTTT	1	3	8	ACC2	-	.
chr14	62242486	62242512	chr14:62242486-62242512	0	AAGTTATTTTTCAGTTTAAGCATGTCC	2	2	7	AA1	1.0	.
chr14	62242526	62242549	chr14:62242526-62242549	0	AGACATATCTATATAAAGTAGTCT	1	2	4	AA2	1.0	.
chr14	62245031	62245051	chr14:62245031-62245051	0	GAACTTCCTAGAGACTTGTTG	1	3	1	ACC2	1.0	.
chr14	62245484	62245506	chr14:62245484-62245506	0	GAAAATGTCTCCGGGGCATGTCA	1	2	3	AC2	1.0	.
chr14	62248434	62248454	chr14:62248434-62248454	0	GAACATACTAGGAACATGTCA	1	3	1	ACC2	1.0	.
chr14	62253215	62253240	chr14:62253215-62253240	0	CAGCATGTTTAACTCTGGACATGTTT	2	1	6	C1	-	.
chr14	62253682	62253711	chr14:62253682-62253711	0	ATGCATTTTCTACTCTCAAGGAGCTTGTTT	2	2	10	AD1	-	.
chr14	62256357	62256379	chr14:62256357-62256379	0	GGGCATGGCTACCAAAAAAGTTT	1	2	3	AD2	1.0	.
chr14	62257166	62257189	chr14:62257166-62257189	0	TAACAAGCTTCTATTATCAAGCCC	1	3	4	CCD2	-	.
chr14	62260629	62260657	chr14:62260629-62260657	0	TAGCATGTTGTAGAGTGTTTAGCATGCTG	1	4	9	CCCC	1.0	.
chr14	62262204	62262226	chr14:62262204-62262226	0	AGGCATGTTTTGAAGCTTTGTTT	2	2	3	AD1	-	.
chr14	62263940	62263967	chr14:62263940-62263967	0	AAGCTAATCTTAGACTATCAGCTTGCTT	1	2	8	AC2	-	.
chr14	62267643	62267668	chr14:62267643-62267668	0	AAGTATTTTTGATTAAGAGCAAGCTT	2	2	6	AA1	-	.
chr14	62269114	62269140	chr14:62269114-62269140	0	GAACTACATTATCAAACAAACAAGTCC	1	2	7	AD1	-	.
chr14	62274062	62274089	chr14:62274062-62274089	0	AGAAATGTCTTTCCATTTGGTCAAGTCC	1	2	8	AD2	1.0	.
chr14	62277351	62277377	chr14:62277351-62277377	0	GCACATGCCACCATGCCCAGCTAGTTT	1	3	7	CCD1	2.0	.
chr14	62279089	62279110	chr14:62279089-62279110	0	TAATATGTTTTGAAACTTGCTG	2	3	2	ACC1	-	.
chr14	62280986	62281005	chr14:62280986-62281005	0	AGAGAACCTTGAGCATGCTT	2	2	0	AA1	2.0	.
chr14	62282271	62282302	chr14:62282271-62282302	0	AAACTTGTCATCAGCGAAATGAGAGCATGGCA	1	3	12	CCD1	-	.
chr14	62282742	62282762	chr14:62282742-62282762	0	AAGCTTGTTCGCAACTTGGTT	1	2	1	CD	1.0	.
chr14	62283475	62283503	chr14:62283475-62283503	0	AAGGTTGTTCTGGACTTTAAAACTATTCT	1	2	9	AA2	2.0	.
chr14	62283691	62283714	chr14:62283691-62283714	0	TGGCATGTCCTTTTCTGCATGTTT	1	3	4	CCD2	-	.
chr14	62285338	62285370	chr14:62285338-62285370	0	GGGGTTGTTTGTTTTTTTCTTGTAAATTTGTTT	1	2	13	AA2	-	.
chr14	62289232	62289262	chr14:62289232-62289262	0	GAACATGCTGACCCTTGTTTTCAACTTATCT	1	3	11	ACC1	1.0	.
chr14	62290855	62290886	chr14:62290855-62290886	0	GAATTAACTTCATCACTTAGAAAAACTAGCTT	1	2	12	AA1	-	.
chr14	62291357	62291381	chr14:62291357-62291381	0	GGGCAGGTTCGGAATGGGCTTGTGT	1	2	5	BD2	-	.
chr14	62298091	62298121	chr14:62298091-62298121	0	AGCCTTGTCTCCTTTTTATCCGAGGTAGTTC	1	2	11	AD2	2.0	.
chr14	62299683	62299712	chr14:62299683-62299712	0	AGACATACTTGGACACCCAACAACAAGTCA	1	3	10	ACC2	-	.
chr14	62300733	62300756	chr14:62300733-62300756	0	CAACATGTTTACTAGGACTGATCC	1	3	4	ABC2	-	.
chr14	62301434	62301465	chr14:62301434-62301465	0	GAACTTTCCACATAAATCCAGTGAACATGCCC	1	2	12	AC1	-	.
chr14	62303681	62303710	chr14:62303681-62303710	0	TTATTTGTTTTTTCAGCACCAAGCATGCTC	1	3	10	ACD1	-	.
chr14	62304069	62304098	chr14:62304069-62304098	0	GGACTTTTCTGGGGGAATTTGAATAAGTTT	1	2	10	AA2	-	.
chr14	62304383	62304407	chr14:62304383-62304407	0	CAGCATGTTCATGAAGGGCATGTTT	2	1	5	C1	-	dELS
chr14	62304632	62304655	chr14:62304632-62304655	0	AAGCAAGTGCATAAGGACAGGCTT	1	2	4	BD2	1.0	.
chr14	62306514	62306546	chr14:62306514-62306546	0	GGGGTTGTTTGTTTTTTTCTTGTAAATTTGTTT	1	2	13	AA2	1.0	.
chr14	62309164	62309186	chr14:62309164-62309186	0	AATCATGTTTGTCAGGCAAGCTA	1	2	3	CD	1.0	dELS
chr14	62310144	62310169	chr14:62310144-62310169	0	AAGTTAGTCTTAAGCCAGAAAAGTCT	1	2	6	AA2	-	.
chr14	62310307	62310330	chr14:62310307-62310330	0	GAGAATGCTCAATAAAACAAACTT	1	2	4	AA2	1.0	.
chr14	62312445	62312471	chr14:62312445-62312471	0	GCGCAAGTCCTGAACCTCAACTTGCTA	1	3	7	CCD1	-	.
chr14	62314319	62314349	chr14:62314319-62314349	0	GATCTTGTCCTCCATGGTCACAAACTTCCTT	1	2	11	AD3	-	.
chr14	62318344	62318368	chr14:62318344-62318368	0	ACAAATGTTTATTGAGAGCAAGTTG	1	3	5	ACD1	1.0	.
chr14	62318457	62318485	chr14:62318457-62318485	0	AAGCTTGCCTCAAAAACTGGGATAAGTCT	1	1	9	A2	-	.
chr14	62318597	62318620	chr14:62318597-62318620	0	GGACTTTCCTTTCAGGCCAAGTTT	1	2	4	AD2	-	.
chr14	62321360	62321392	chr14:62321360-62321392	0	ATTCAAGTCTTCCACTATGCTGGGGACTTGTCA	1	3	13	CDD2	1.0	.
chr14	62322294	62322314	chr14:62322294-62322314	0	GAGCTCGTTTCAAAAATGTTT	1	2	1	AB2	-	.
chr14	62329632	62329664	chr14:62329632-62329664	0	GGAATAGTTGACACTTTCTTCTGAAGCTTGTCA	1	3	13	ACC1	1.0	.
chr14	62330475	62330507	chr14:62330475-62330507	0	AAGCTACCTCTAAAATTTTAAACAGACTTTTCC	1	2	13	AA2	-	.
chr14	62333273	62333302	chr14:62333273-62333302	0	AAACATGTCTGTTTTGTGAAAGACTGGCAT	2	2	10	BD4	1.0	.
chr14	62334460	62334488	chr14:62334460-62334488	0	AGGGTAGTTTTAGACTAAAAGAGTAGTTT	1	2	9	AA2	-	.
chr14	62335576	62335598	chr14:62335576-62335598	0	AAGCAAGTTACATGGCCATGCCC	1	2	3	CD	1.0	.
chr14	62338791	62338817	chr14:62338791-62338817	0	AAGCCAGTCCAGTCCCAATGCTTGCCC	1	2	7	BD2	1.0	.
chr14	62339040	62339059	chr14:62339040-62339059	0	AGACATGCTTAAATTATCTC	2	2	0	AA1	1.0	.
chr14	62339237	62339259	chr14:62339237-62339259	0	GAGCATGACTCATGAGCAAATTT	1	2	3	AD2	1.0	.
chr14	62344576	62344606	chr14:62344576-62344606	0	TAGCTTGTTTTCAAATCCAAAGAACATGCTT	2	1	11	C1	-	.
chr14	62345773	62345793	chr14:62345773-62345793	0	GAACATGACTAAGGCTTTTTT	1	2	1	AD2	1.0	.
chr14	62348867	62348897	chr14:62348867-62348897	0	GAATTTGTCCTGCTAGGTTTTGAATTTGCTT	1	2	11	AA2	-	.
chr14	62349341	62349368	chr14:62349341-62349368	0	AAGGAAGCCCCTGGAGTAGAACTACCTT	1	2	8	AA2	-	.
chr14	62352952	62352980	chr14:62352952-62352980	0	CAGAATGTCTTAGTATTTGTGACTTGTTT	1	3	9	ACC1	1.0	.
chr14	62355182	62355210	chr14:62355182-62355210	0	CTACTTGTTTTTTTCTTGCTGACTTGTTT	1	3	9	CCD1	-	.
chr14	62356919	62356941	chr14:62356919-62356941	0	AGAATTGCTTGTAAGGCAGGTCT	1	2	3	AB3	2.0	.
chr14	62360902	62360924	chr14:62360902-62360924	0	GAAGTTGTCCACTAAACAAGGTC	1	2	3	AD3	-	.
chr14	62364146	62364174	chr14:62364146-62364174	0	AGGATTGCCTTGGCTATTTGGGCTTCTTT	1	2	9	AA2	-	.
chr14	62364533	62364552	chr14:62364533-62364552	0	AAACTTTTCTGGAGTTGTTT	1	2	0	AA2	1.0	dELS
chr14	62365230	62365254	chr14:62365230-62365254	0	GAACTTGTTTCAGTAGAAATTGTAC	1	2	5	AD1	-	.
chr14	62366866	62366896	chr14:62366866-62366896	0	GAGCTAGTCCAACAGAAGCTACAGCATTTTT	1	2	11	AC1	1.0	.
chr14	62368150	62368182	chr14:62368150-62368182	0	GGACAAGCTTCAGTGAACCCTGGGGACATGATC	2	1	13	D1	1.0	.
chr14	62369590	62369617	chr14:62369590-62369617	0	GAGCATGTCCTTCATATGAAACACCTTA	1	3	8	ABC2	1.0	.
chr14	62369741	62369772	chr14:62369741-62369772	0	AGGGATGTTTGACAATGTCTGGAGACATTTTT	1	2	12	AA2	-	.
chr14	62371875	62371902	chr14:62371875-62371902	0	GAGCATGTTCAGGAGCCGGGGCAAGCGC	2	1	8	D1	-	.
chr14	62376676	62376702	chr14:62376676-62376702	0	AATCTTGTTCCTCTGTAGGAAATGTCT	1	2	7	AD2	1.0	.
chr14	62379866	62379892	chr14:62379866-62379892	0	AAGGAAGCCTTGTGATGGAACAATTCT	1	2	7	AA2	-	.
chr14	62381048	62381071	chr14:62381048-62381071	0	AAACAATTTTTTGAGGATAAGTCT	1	2	4	AA2	1.0	.
chr14	62385841	62385872	chr14:62385841-62385872	0	GAATTAGCCTGTTGATACCTACAAATAAGCTT	1	2	12	AA2	1.0	.
chr14	62386666	62386686	chr14:62386666-62386686	0	GGACTTCCCAGAGACTTGTTG	1	3	1	ACC2	1.0	.
chr14	62393195	62393220	chr14:62393195-62393220	0	GAAATAGCTTACATTGGGACTTTTTC	1	2	6	AA2	1.0	.
chr14	62397655	62397674	chr14:62397655-62397674	0	GAGCTTGTTTGTACCTGTTC	2	2	0	BD1	1.0	.
chr14	62399950	62399977	chr14:62399950-62399977	0	AGGCATGTGTTATGCTTAGAATTTGTTT	1	2	8	AD2	1.0	.
chr14	62404397	62404425	chr14:62404397-62404425	0	GGACTAATCCAGGGACCCAGGAAAAGTTC	1	2	9	AA2	2.0	.
chr14	62406222	62406241	chr14:62406222-62406241	0	CATGTTGTCCAGGCTAGTCT	2	3	0	ACD1	1.0	.
chr14	62406818	62406849	chr14:62406818-62406849	0	GGACATGTCAGTGATGCTACTTAAACAATCCC	1	2	12	AC2	-	.
chr14	62407560	62407583	chr14:62407560-62407583	0	AAACTTATCTGTGTGCACTTGCTT	1	2	4	AD2	-	.
chr14	62411837	62411856	chr14:62411837-62411856	0	GAACTTGCCCAAGAATTCCC	2	2	0	AA1	-	.
chr14	62411924	62411955	chr14:62411924-62411955	0	AAGTATGCCTTCTAAACATCAGCGGCAAGTTC	1	2	12	AC2	-	.
chr14	62413993	62414017	chr14:62413993-62414017	0	AAATATGTCTTATCAAAGCTTATTT	1	2	5	AA2	1.0	.
chr14	62416893	62416917	chr14:62416893-62416917	0	AGGCTTGTTTTGGTATAAATAGTCA	1	3	5	ACC2	-	.
chr14	62422452	62422475	chr14:62422452-62422475	0	AAACTTGCTATTGAAAGCAACTTA	1	3	4	ACC1	2.0	.
chr14	62422774	62422802	chr14:62422774-62422802	0	AAACAAACCCTAGGATGGTATACAAGCCC	1	2	9	AD2	2.0	.
chr14	62425591	62425614	chr14:62425591-62425614	0	AAACTAGCACACTAAAAATTGTTC	1	2	4	AD2	1.0	.
chr14	62425745	62425772	chr14:62425745-62425772	0	CAGCATGTCCATGTCCCTCAACTTCTTT	1	3	8	ACC1	-	.
chr14	62428678	62428705	chr14:62428678-62428705	0	GGGCAAGATCCATGTTGTATGCTTGTCT	1	2	8	DD2	-	dELS
chr14	62429208	62429236	chr14:62429208-62429236	0	AAATTAGCCTGGTGTGGTGGCACATGCCT	1	2	9	AD2	-	.
chr14	62430287	62430317	chr14:62430287-62430317	0	AAAATTGTTTCTAAAGTTAACAGGCATTTTC	1	2	11	AA2	-	.
chr14	62430439	62430461	chr14:62430439-62430461	0	GAGTTAATTTTTAGGACTAGTTT	1	2	3	AA1	-	.
chr14	62432509	62432540	chr14:62432509-62432540	0	TAGCATGCTGCCAGTATTTAGGAAACTTTCTT	1	3	12	ACC1	-	.
chr14	62436129	62436153	chr14:62436129-62436153	0	TAACATGTCAATTTTAAGTTTGCTT	1	3	5	ACC2	1.0	.
chr14	62438050	62438069	chr14:62438050-62438069	0	GAATTTGTTAAGACTTGTTT	2	2	0	AC1	-	.
chr14	62442847	62442875	chr14:62442847-62442875	0	GGACTAGACTGTCTTTGTGGGACTAGACT	1	2	9	DD2	1.0	.
chr14	62444398	62444419	chr14:62444398-62444419	0	TAGCTAGTTTTTAGGCTTCCCT	1	2	2	AC2	-	.
chr14	62445230	62445261	chr14:62445230-62445261	0	GGTCTTCTTTCTAGTAGTCAGGAAACTAGTTT	1	2	12	AD1	1.0	.
chr14	62447800	62447828	chr14:62447800-62447828	0	AGATTTGTTCTTTTTGCTTAGGATTGTTT	1	2	9	AA2	-	.
chr14	62449627	62449659	chr14:62449627-62449659	0	GACCTTGCACAAGAAAGAATTCAGAGCAAGTTC	1	2	13	DD1	-	.
chr14	62449910	62449929	chr14:62449910-62449929	0	GAGCTTCTTTTAGCATGCTG	3	3	0	ACC2	1.0	.
chr14	62452033	62452055	chr14:62452033-62452055	0	CACCATGTCGGCCAGGCTAGTTT	1	3	3	CCD1	3.0	.
chr14	62460409	62460432	chr14:62460409-62460432	0	TAGCTTGTTTTTTCAGACTTTTTT	1	2	4	AC2	-	.
chr14	62460669	62460694	chr14:62460669-62460694	0	AGGATTGTCTGGTTTGAAAGTTGTTT	1	2	6	AA2	2.0	.
chr14	62462487	62462511	chr14:62462487-62462511	0	AAGCAAGCTCAACTCAGAATGGCTC	1	2	5	AB1	1.0	.
chr14	62464661	62464682	chr14:62464661-62464682	0	ATAGTTGCTTATAAACATGTTC	1	2	2	AD4	1.0	.
chr14	62464704	62464733	chr14:62464704-62464733	0	AAACTTGTTTAGCAATATAACAACTATCTC	1	2	10	AC1	-	.
chr14	62464983	62465011	chr14:62464983-62465011	0	CAGCATGTTCCATTGAAAGAAATATGTCT	1	2	9	AC2	-	.
chr14	62471297	62471317	chr14:62471297-62471317	0	GTGTTTGTTTGAGACTTGTCA	1	3	1	ACD1	-	.
chr14	62472073	62472093	chr14:62472073-62472093	0	AAATATGCTTAATACATGTTC	1	2	1	AD2	1.0	.
chr14	62472494	62472514	chr14:62472494-62472514	0	AAGCATCTCTTAAACTTCCTT	1	2	1	AA2	-	.
chr14	62480978	62481008	chr14:62480978-62481008	0	ATGCTTGTCCCCTTTAGGGATAAGGATGTTT	1	2	11	AD2	4.0	.
chr14	62481382	62481406	chr14:62481382-62481406	0	AGGCTTGCTCCACCAAGGCTATTCT	1	1	5	A1	1.0	.
chr14	62484521	62484544	chr14:62484521-62484544	0	TAACTGGTTACTGAAAACAAGCTC	1	3	4	BCC2	1.0	.
chr14	62485127	62485156	chr14:62485127-62485156	0	GAGCCTGTTCCTTCTTATCTCGGCAAGCTG	1	3	10	BCC1	2.0	.
chr14	62485499	62485530	chr14:62485499-62485530	0	TAACATGTTTTGCTAGTCACAAGAAAATGTTT	1	2	12	AC2	1.0	.
chr14	62486867	62486886	chr14:62486867-62486886	0	GAAGATGCCTGAGTAAGTCT	1	2	0	AA2	1.0	.
chr14	62492189	62492214	chr14:62492189-62492214	0	AAGCATGTTGAATTTGTAACATGCTT	1	2	6	CC	1.0	.
chr14	62493260	62493279	chr14:62493260-62493279	0	AAACAAGCTTGTGCAAGTAT	2	2	0	DD1	2.0	.
chr14	62493463	62493482	chr14:62493463-62493482	0	CGTCTAGTCTTGGCAAGTTT	3	3	0	CCD1	-	.
chr14	62494659	62494691	chr14:62494659-62494691	0	AACCATGTCCCTACAAAGGACATGAACGTGTCC	1	2	13	BD2	1.0	.
chr14	62498440	62498471	chr14:62498440-62498471	0	CAACAAGTCTCTAGGAAGTGTCAAACTTTCCC	1	2	12	AC2	-	.
chr14	62500775	62500794	chr14:62500775-62500794	0	AAAGTAGCCTAGGCTTTTTT	1	2	0	AA2	1.0	.
chr14	62501436	62501460	chr14:62501436-62501460	0	AGAAAAGTTTTTAAAAGATTAGCCT	1	2	5	AA2	-	.
chr14	62501644	62501663	chr14:62501644-62501663	0	AGACACATTTGAACTTGTCC	3	2	0	AB1	-	.
chr14	62502539	62502561	chr14:62502539-62502561	0	AGACAAGCCTGGCCAACATGGTG	1	3	3	CCD1	-	.
chr14	62512860	62512882	chr14:62512860-62512882	0	TAAGAAGCTCTTTGAGCTTGTTA	1	3	3	ACC1	1.0	.
chr14	62513813	62513832	chr14:62513813-62513832	0	TATGTTGCCCAGGCAAGTCT	2	3	0	ACD1	1.0	.
chr14	62515102	62515127	chr14:62515102-62515127	0	AACCAAGCTCTTTACAAAACTTGTTA	1	2	6	CD	1.0	.
chr14	62523705	62523737	chr14:62523705-62523737	0	AAACTACCATCAGAGAATACTATAAACATGTCT	2	2	13	AD1	-	.
chr14	62528544	62528573	chr14:62528544-62528573	0	GAGCAAGTTGCAACTTCTAGGGGCTGGCCA	1	3	10	BCC1	2.0	.
chr14	62529943	62529964	chr14:62529943-62529964	0	AGACAAGCTTTGGACCTTGATT	1	2	2	DD1	4.0	.
chr14	62530121	62530143	chr14:62530121-62530143	0	GAAATTGCTCAGGGCACTTGTTT	1	2	3	AD2	-	.
chr14	62530308	62530334	chr14:62530308-62530334	0	TAACAAGTTTCAATATGAAATTTGTTT	1	2	7	AC2	1.0	.
chr14	62530697	62530724	chr14:62530697-62530724	0	GAACTTGTATCTGTCTCTGAACATATTC	1	2	8	AD2	1.0	.
chr14	62530810	62530831	chr14:62530810-62530831	0	GCACAAGCCTTCAGAGTTGCTT	1	2	2	AD2	-	.
chr14	62533180	62533204	chr14:62533180-62533204	0	TGGCAAGTCTACTAGAAACAGACTT	1	3	5	ABC2	-	.
chr14	62535184	62535215	chr14:62535184-62535215	0	AAGGAAGTTTGGGTTATTTTCTAGGCTTCTTC	1	2	12	AA2	-	.
chr14	62536286	62536309	chr14:62536286-62536309	0	AGGCTTGCTTAGGTAAACAAAGCA	1	3	4	ACD2	-	.
chr14	62540980	62541012	chr14:62540980-62541012	0	AAACAAATTTACAAGAAAAAAACAAACAACCCC	1	2	13	AA2	-	.
chr14	62546922	62546942	chr14:62546922-62546942	0	TGACATTTTCTAAACATGCCC	1	2	1	AC1	-	.
chr14	62547558	62547589	chr14:62547558-62547589	0	GGACCTGCCCCAAACCAGTGGGGAGCTTGCCA	1	2	12	BC2	-	.
chr14	62549163	62549185	chr14:62549163-62549185	0	ATGTTAGTTCACAAAACAAGTCT	1	2	3	AD4	1.0	.
chr14	62552353	62552379	chr14:62552353-62552379	0	ACACAAGTTTACCTATGAAACAAACCT	1	2	7	AD3	1.0	.
chr14	62553672	62553696	chr14:62553672-62553696	0	GAACATACCCTCAACAAAGAAGCTC	1	2	5	AA2	2.0	.
chr14	62553985	62554005	chr14:62553985-62554005	0	AAATATGTCCAAGGCTATTTT	1	2	1	AA2	-	.
chr14	62555507	62555537	chr14:62555507-62555537	0	GAACTTTTTTCTAGATTACATGGACATTTCC	1	2	11	AA2	-	.
chr14	62556917	62556941	chr14:62556917-62556941	0	AAACTAGTTAACCAAAGACAATTCA	1	3	5	ACC1	-	.
chr14	62557188	62557211	chr14:62557188-62557211	0	AGACTATTTTATATAGGCATATCC	1	2	4	AA2	1.0	.
chr14	62559904	62559935	chr14:62559904-62559935	0	GGGGTTGTTTGTTTTTTCATGTAAATTTGTTT	1	2	12	AA2	1.0	.
chr14	62563235	62563259	chr14:62563235-62563259	0	AAGCAAACCTGGAATAGGCTACCTT	1	2	5	AA2	-	.
chr14	62568285	62568306	chr14:62568285-62568306	0	CAACAAGTACCTGAACTTGTCC	1	2	2	CD	-	.
chr14	62571639	62571668	chr14:62571639-62571668	0	AGAAATGTACTTGTTACCTGAGGCATGTTT	2	2	10	AD1	1.0	.
chr14	62574316	62574340	chr14:62574316-62574340	0	AAAATAGCCCCCAAAGGGCAAATCT	1	2	5	AA2	1.0	.
chr14	62575865	62575894	chr14:62575865-62575894	0	AAACAAATCTTAAAACATTCAAAAAAGTTT	1	2	10	AA2	1.0	.
chr14	62580462	62580481	chr14:62580462-62580481	0	GGACCAGTTTAAGAATGTTT	2	2	0	AB2	2.0	.
chr14	62580973	62581000	chr14:62580973-62581000	0	AATCATGTTCTTTTTTTCGGACAATCCC	1	2	8	AD3	1.0	.
chr14	62582220	62582243	chr14:62582220-62582243	0	AAAGAAGCTTTAAAAAAGTTGCTT	1	2	4	AA2	1.0	.
chr14	62583642	62583662	chr14:62583642-62583662	0	AGACAAGTTCTATCCTAGTTT	1	2	1	DD1	-	.
chr14	62586724	62586746	chr14:62586724-62586746	0	CACCATGTTGGCTAGACTAGCCT	1	3	3	CCD1	1.0	.
chr14	62591759	62591788	chr14:62591759-62591788	0	AAGCATGTCTTTAGAGAGAGAAAAATGTTG	1	2	10	AC1	-	.
chr14	62595005	62595025	chr14:62595005-62595025	0	TATGTTGTTTGAAACAAGCTC	1	3	1	ACD1	1.0	.
chr14	62595329	62595352	chr14:62595329-62595352	0	GAACTACTCTAGCAGAGCTTTTTT	1	2	4	AA2	1.0	.
chr14	62595700	62595728	chr14:62595700-62595728	0	TGGCTTGCTTTGTTTCTTACAGTTTGTTT	1	3	9	ACC2	1.0	.
chr14	62597407	62597435	chr14:62597407-62597435	0	GAGGTAGTTTATCACCACCAGACTTGTGT	1	2	9	AD3	-	.
chr14	62598561	62598585	chr14:62598561-62598585	0	AAATATGCCTACAAGAGACTTGCTT	2	1	5	A1	-	.
chr14	62601363	62601382	chr14:62601363-62601382	0	GGGCATGGTGGAGCATGCCT	4	2	0	CD	1.0	.
chr14	62605644	62605670	chr14:62605644-62605670	0	GAGCATTTTTGGAGACCAGACCAGCTC	1	2	7	AB2	-	.
chr14	62607210	62607233	chr14:62607210-62607233	0	AAACAAGCCTGTGAAAAATAACTT	1	2	4	AA1	1.0	.
chr14	62607279	62607299	chr14:62607279-62607299	0	GAAAATGCCTTGAGCATGATT	1	2	1	AD3	-	.
chr14	62609559	62609587	chr14:62609559-62609587	0	AAGCAAGACTAAGCAAAAAGAACAAATCT	1	2	9	AD2	-	.
chr14	62611723	62611751	chr14:62611723-62611751	0	GAGCATTTTCTGGGATATAAAACAAGACT	1	2	9	AD2	-	.
chr14	62613539	62613562	chr14:62613539-62613562	0	GAACTAATTTAATTTAGCAAGTTT	1	2	4	AC2	-	.
chr14	62613989	62614020	chr14:62613989-62614020	0	TGAATTGCTAGAGGCTCAGTGTAGACTAGCTT	1	3	12	ACC1	-	.
chr14	62616173	62616194	chr14:62616173-62616194	0	AGGCTTGTTAAAAAGCCTGCTT	1	2	2	BC2	1.0	.
chr14	62616329	62616359	chr14:62616329-62616359	0	GAAATTGTTCAGAACAAAAGGAAGAATGCTT	1	2	11	AA2	1.0	.
chr14	62617171	62617202	chr14:62617171-62617202	0	AAACTTTTTTTCACTTTTATTTGGGCATTTCT	1	2	12	AA2	-	.
chr14	62617206	62617227	chr14:62617206-62617227	0	AGAAAATTCTGTAGGCTTGTTT	1	2	2	AA1	-	.
chr14	62617330	62617357	chr14:62617330-62617357	0	AAGAATGCTTATATCCAGAAACAAGTAT	1	2	8	AD3	1.0	.
chr14	62617967	62617988	chr14:62617967-62617988	0	ATACTTGTCTTTGGGGATGTCC	1	2	2	AD2	-	.
chr14	62619768	62619794	chr14:62619768-62619794	0	TAACATTTTTTAAAAACTAGCATGCCT	1	3	7	ACC2	2.0	.
chr14	62619858	62619879	chr14:62619858-62619879	0	AAACATCTTTTTTGACATGTTG	1	3	2	ACC2	1.0	.
chr14	62620404	62620429	chr14:62620404-62620429	0	GGAAATGTTTTGCATAAAACAACTCT	1	2	6	AA2	-	.
chr14	62622160	62622186	chr14:62622160-62622186	0	AAAAAAGTCCCAGGGAAAGGCATACTC	1	2	7	AA2	-	.
chr14	62623888	62623911	chr14:62623888-62623911	0	AAGCAATTTCATCCAAGCAATTTC	1	2	4	AA2	-	.
chr14	62624820	62624845	chr14:62624820-62624845	0	AATCTTGCTTAATAGGGAACTTCTCT	1	2	6	AD3	1.0	.
chr14	62624957	62624978	chr14:62624957-62624978	0	ACACTTGTCTGAAGGCTTTTTC	1	2	2	AD3	-	.
chr14	62626077	62626103	chr14:62626077-62626103	0	TGGCTTGTCTTTATTTCCAACTTTTTT	1	3	7	ACC1	-	DNase-H3K4me3
chr14	62627698	62627726	chr14:62627698-62627726	0	AAGCTAGCCACTGTGTTGTAAGCTAGCCA	1	2	9	CC	-	.
chr14	62628673	62628700	chr14:62628673-62628700	0	TCAAAAGCCCTAAATGGTAGACTAGTTT	1	3	8	ACD1	1.0	.
chr14	62630813	62630837	chr14:62630813-62630837	0	AAGCTTGTTTTCTTTGTGTAAGCTC	1	2	5	AD1	1.0	.
chr14	62634587	62634610	chr14:62634587-62634610	0	AGGAATGTTCATAAAAATAAGTCC	1	2	4	AA2	-	.
chr14	62637016	62637039	chr14:62637016-62637039	0	AGGCTTGCTTAGGTAAACAAAGCA	1	3	4	ACD2	-	.
chr14	62641838	62641870	chr14:62641838-62641870	0	AAACAAATTTACAAGAAAAAAACAAACAACCCC	1	2	13	AA2	-	.
chr14	62643407	62643439	chr14:62643407-62643439	0	AGACAAGTTGGACTATATCAAACTAAAAAGCTT	1	3	13	ACC2	1.0	.
chr14	62643518	62643549	chr14:62643518-62643549	0	GGGCTTATCTTCAAAATGTATAAGAAATGTCT	1	2	12	AA2	-	.
chr14	62649521	62649547	chr14:62649521-62649547	0	TTGTTTGTTTAACTTAAGGACTTGTTT	1	3	7	ACD1	-	.
chr14	62652109	62652131	chr14:62652109-62652131	0	AAGCTTGCATAAAGGGCATATTT	1	2	3	AD2	-	.
chr14	62653449	62653472	chr14:62653449-62653472	0	AAGCTAATTCTATGGGGCAAGCAT	1	2	4	AD2	1.0	.
chr14	62654529	62654552	chr14:62654529-62654552	0	GAGCTATGCTGAGAAGACTTGTCT	1	2	4	AD1	1.0	.
chr14	62656780	62656811	chr14:62656780-62656811	0	AGACTATCTTATGAACAAGAACAGACATCTCT	1	2	12	AA2	-	.
chr14	62657086	62657111	chr14:62657086-62657111	0	GAGCATGCTGAGTGGTACACTAGCTG	1	3	6	CCD2	1.0	.
chr14	62657474	62657496	chr14:62657474-62657496	0	AAATATATCTGAAAAACTAGTTT	2	2	3	AA1	-	.
chr14	62659143	62659171	chr14:62659143-62659171	0	AAGCTTTTTCCAGGTTGAAGGAATTGCTT	1	2	9	AA2	-	.
chr14	62663699	62663718	chr14:62663699-62663718	0	TGCCATGCCTTAGCTAGCTT	4	3	0	CCD1	2.0	dELS
chr14	62664480	62664510	chr14:62664480-62664510	0	ATGCAAGCTGAAGAAATACAGAGACAAGCTG	1	3	11	CCD1	-	.
chr14	62665510	62665529	chr14:62665510-62665529	0	GTGCAAGTTCAGGCTTTTCC	2	2	0	AD3	1.0	.
chr14	62669403	62669428	chr14:62669403-62669428	0	AAAATTGTCTTCCAGAAAACCAGTCC	1	2	6	AB2	-	.
chr14	62670960	62670991	chr14:62670960-62670991	0	AAGTATGTCATTAGTAATATCGAAACATGCTT	1	2	12	AC1	-	.
chr14	62671503	62671533	chr14:62671503-62671533	0	TTAAATGTTTTTAAAAAGTGAAAGCTTGTTT	1	3	11	ACD1	-	.
chr14	62672414	62672441	chr14:62672414-62672441	0	CAGGAAGTCCTACTAAAAAGACTTGTCA	1	3	8	ACC1	-	.
chr14	62674336	62674359	chr14:62674336-62674359	0	GGGCCTGACCGTAAAAACAAGTCT	1	2	4	BD1	-	.
chr14	62674470	62674498	chr14:62674470-62674498	0	AGACTTGTTGACCCATTATAGACTTGTTG	1	2	9	CC	-	.
chr14	62677034	62677061	chr14:62677034-62677061	0	AAGCCAGCTCATAGGTGAGAACTAGATT	1	2	8	BD3	1.0	.
chr14	62677791	62677823	chr14:62677791-62677823	0	GTGCTTTTCCAGTTTCTTGTCACAAGCATGTCT	2	2	13	AD1	1.0	.
chr14	62678624	62678646	chr14:62678624-62678646	0	AGAAATGTTTATGGGAAAAGTTC	1	2	3	AA2	1.0	.
chr14	62678988	62679020	chr14:62678988-62679020	0	AAACTTTCTTCGGTCTAAAATCTAAACAATCCT	1	2	13	AA2	1.0	.
chr14	62679836	62679860	chr14:62679836-62679860	0	GAACTACTTTTTATTAGAAATGTTT	1	2	5	AA2	1.0	dELS
chr14	62680545	62680564	chr14:62680545-62680564	0	AGGCCACCTTGGACAAGTTT	3	2	0	AB1	-	.
chr14	62682259	62682284	chr14:62682259-62682284	0	AAGCTAGCCTCTCTCTAGGGAAGCCT	1	1	6	A2	-	.
chr14	62682718	62682737	chr14:62682718-62682737	0	GAGCAAGTTTTAACTAGGCC	3	2	0	CD	1.0	.
chr14	62685088	62685108	chr14:62685088-62685108	0	AAAAAACTTTAAAACTAGTCT	1	2	1	AA1	1.0	.
chr14	62690239	62690267	chr14:62690239-62690267	0	GAACAATTCTGCTTTGCTTGGAATAGTTC	1	2	9	AA2	-	.
chr14	62691692	62691717	chr14:62691692-62691717	0	AAGCATGGTTTAAGAGAAAGAAGTTT	1	2	6	AD2	2.0	.
chr14	62694146	62694176	chr14:62694146-62694176	1	CAGCTGGTCTGACTAATAGGGAAACTAGCCA	1	3	11	BCC2	-	dELS
chr14	62694455	62694474	chr14:62694455-62694474	0	GAACTACTCTAAGCATTCTT	1	2	0	AA2	-	.
chr14	62695996	62696016	chr14:62695996-62696016	0	CAACAAACTTTGAACTTGTCC	1	2	1	AC1	-	.
chr14	62696940	62696962	chr14:62696940-62696962	0	TGACAAGTTGCTAGCACTTGTCC	1	3	3	CCD2	-	.
chr14	62698860	62698882	chr14:62698860-62698882	0	AAAAGTGTTCCTCAAACTTGTTT	1	2	3	AB4	-	.
chr14	62700505	62700537	chr14:62700505-62700537	0	AAACATCCCTGCAGAGGTCAAAAAAGCAATTCT	1	2	13	AA2	-	.
chr14	62701242	62701263	chr14:62701242-62701263	0	TGACAAGCTTTCAAACTGCTTC	1	3	2	ABC2	-	.
chr14	62702505	62702528	chr14:62702505-62702528	0	AAGTATGCCATCCTGGACAAGTTC	1	2	4	AC1	-	.
chr14	62703820	62703843	chr14:62703820-62703843	0	AAACAAACTCATAGAAAATTGCTT	1	2	4	AA2	-	.
chr14	62706101	62706126	chr14:62706101-62706126	0	GGACTAGCTATATACAGGACAACTCT	1	2	6	AC2	-	.
chr14	62706618	62706642	chr14:62706618-62706642	0	GAACATGTTTTGGAAATACAAATTT	2	2	5	AD1	-	.
chr14	62709527	62709552	chr14:62709527-62709552	0	AAGTATGTTTTCCATATGACATGTTC	1	2	6	AC2	-	.
chr14	62711653	62711683	chr14:62711653-62711683	0	AAACATGCTCTTTAGAGAGCCAAAGTTCCCC	2	2	11	AA1	1.0	.
chr14	62712195	62712226	chr14:62712195-62712226	0	GAGGTAGTTTTTTTTAAAAAAAATACTAGTTT	1	2	12	AD2	-	.
chr14	62722827	62722848	chr14:62722827-62722848	0	AGAGAAGTTATATGACTTGCCT	1	3	2	ACC1	1.0	.
chr14	62723169	62723194	chr14:62723169-62723194	0	CAGCTTGTATTTATAAAGACAAGTCC	1	2	6	CD	-	.
chr14	62725258	62725287	chr14:62725258-62725287	0	GAACATGTCTTTATACAGTCAAAATAGATC	2	2	10	AD1	-	.
chr14	62727433	62727453	chr14:62727433-62727453	0	GAATAAGCTTCTGACATGTTT	1	2	1	AC2	1.0	.
chr14	62729477	62729498	chr14:62729477-62729498	0	TAACATGTCTCAAAACAACTAT	1	3	2	ACD2	1.0	.
chr14	62729780	62729800	chr14:62729780-62729800	0	TGACATGTCCAGGTCTAGCCT	2	2	1	CD	-	.
chr14	62733089	62733111	chr14:62733089-62733111	0	AAGCCTGTTTTTTAGCCAAGCCC	1	2	3	BD2	1.0	.
chr14	62735005	62735024	chr14:62735005-62735024	3	AGACAAGTGCAGACAAGTCC	2	1	0	D2	-	.
chr14	62735032	62735055	chr14:62735032-62735055	3	AGGCAAGCCTAGATATATATGCCT	2	2	4	AD1	2.0	.
chr14	62736352	62736376	chr14:62736352-62736376	0	GAGCATTGCTATCTTAGACAAGCCC	2	2	5	AD1	1.0	.
chr14	62736590	62736619	chr14:62736590-62736619	0	AAAGATGTCTGCCCAAAGATAAACTTGCCT	2	1	10	A1	-	dELS
chr14	62736948	62736970	chr14:62736948-62736970	0	AAACATGCCAAGAAAACTTTTTT	1	2	3	AC2	1.0	.
chr14	62740546	62740571	chr14:62740546-62740571	0	AAGCTAGTTCAGAGAAAAACATGATA	1	2	6	CD	1.0	.
chr14	62740940	62740970	chr14:62740940-62740970	0	AAACTTACTTTGCTAATTTTCAGAAATGTCT	1	2	11	AA2	1.0	.
chr14	62743518	62743542	chr14:62743518-62743542	0	TAACTTGTTTTTATTAAAGAAGTCT	1	2	5	AC2	1.0	.
chr14	62746437	62746459	chr14:62746437-62746459	0	TAACAAGCTCAAGAAACTACTTC	1	2	3	AC2	-	.
chr14	62746824	62746843	chr14:62746824-62746843	0	GAGCTTGTTCAAGCAATATT	3	2	0	AD4	1.0	.
chr14	62748799	62748823	chr14:62748799-62748823	0	AAGAAAGTGTTGAATGAACTTGTCT	1	2	5	AD1	-	.
chr14	62750117	62750145	chr14:62750117-62750145	0	GGGTATGCTCCCCTGTGCTGAACAGGCCT	2	2	9	AB3	-	.
chr14	62750230	62750260	chr14:62750230-62750260	0	AAGTAAGCCTTTACGTATAAAAAGCTTTTTT	1	2	11	AA2	1.0	.
chr14	62750983	62751004	chr14:62750983-62751004	0	AAACTTGCTCCATAACTTGTAT	1	2	2	CD	1.0	.
chr14	62753330	62753359	chr14:62753330-62753359	0	AAACATGACTAAAGTTCTGGAAAATAGCCT	1	2	10	AD2	2.0	.
chr14	62755005	62755029	chr14:62755005-62755029	0	AGGCAAGCTTCCCATAAACAACCTA	1	2	5	AC3	-	.
chr14	62759598	62759623	chr14:62759598-62759623	0	AGTCTTTTCTGCTGACAAACTTGTCC	1	2	6	AD1	-	.
chr14	62759731	62759757	chr14:62759731-62759757	0	AAAAGAGCCCTTTAAGGGAGCAAGCTG	1	3	7	ABC1	-	.
chr14	62762246	62762277	chr14:62762246-62762277	0	GAGCAAGTCTGTCTTGCCCATGGAACAAGGGC	1	2	12	DD4	-	.
chr14	62762427	62762450	chr14:62762427-62762450	0	TGGAGAGTTTCAGCAGACAAGCCC	1	3	4	ABC1	-	.
chr14	62764164	62764188	chr14:62764164-62764188	0	AAGCTAATCCATCACAATCAAGCCT	1	2	5	AD2	1.0	.
chr14	62766563	62766591	chr14:62766563-62766591	0	AAGCAAGCCAGGCACAGAAAGACAAACTT	1	2	9	AC2	-	.
chr14	62770606	62770627	chr14:62770606-62770627	0	GATCATGCCTGGGGACTTTTTT	1	2	2	AD3	-	.
chr14	62772118	62772148	chr14:62772118-62772148	0	ACACATTCTCTACCTGCTACCAAACAAGTCT	2	2	11	AD1	-	.
chr14	62773713	62773740	chr14:62773713-62773740	0	GAAATAATTTAAAATCTCAGGCATGCTT	2	2	8	AA1	-	.
chr14	62774383	62774406	chr14:62774383-62774406	0	AATCAAGTTCACAAGAGCCAGCTT	1	2	4	BD2	-	.
chr14	62774410	62774442	chr14:62774410-62774442	0	AAGCAAGTCTTTCAAAGGACAATAGTCATACCT	2	2	13	AD1	-	.
chr14	62777457	62777484	chr14:62777457-62777484	0	CAACATGTTCTCAGATGGTAGCTAGTAT	1	3	8	CCD1	-	.
chr14	62786660	62786684	chr14:62786660-62786684	0	TGGCAACTCAGTGTCGAACAAGTCT	1	3	5	ACC2	-	.
chr14	62787115	62787146	chr14:62787115-62787146	0	AAGCTAGGCCTCTTGCACCAAACAGCTAGCCA	1	3	12	CCD2	1.0	.
chr14	62792246	62792267	chr14:62792246-62792267	0	ATACTAGCTTGAAGACATTTTC	1	2	2	AD3	2.0	.
chr14	62794417	62794444	chr14:62794417-62794444	0	AAGCATGCACATAATGTCAGACAGGTCT	1	2	8	BD2	1.0	.
chr14	62798965	62798984	chr14:62798965-62798984	0	AGACTAATTTAGGCAAGTTC	2	1	0	A2	-	.
chr14	62800770	62800802	chr14:62800770-62800802	0	AAATATGCTTCATTTTACCACAAAGGATTGCTC	1	2	13	AA2	1.0	.
chr14	62800869	62800899	chr14:62800869-62800899	0	GAACAAGCACTAACGAGCATTAAACATACCC	1	2	11	AD2	1.0	.
chr14	62804062	62804092	chr14:62804062-62804092	0	TGGGTTGCTTCCCTGTAGAGAAGACAAGCCC	1	2	11	AC3	-	.
chr14	62804564	62804595	chr14:62804564-62804595	0	GAGCATGGCCAGAGTGACATAAAAGCATGTGC	1	2	12	DD2	2.0	.
chr14	62807762	62807782	chr14:62807762-62807782	0	AGGGATGTTTAGAGCAAGTCA	1	2	1	AC2	1.0	.
chr14	62809410	62809431	chr14:62809410-62809431	0	GAACTAGCCTCATACCTTGCCT	1	2	2	CD	-	.
chr14	62809578	62809599	chr14:62809578-62809599	0	GGGCTTGGCTTTAAAAAAGTCT	1	2	2	AD2	-	.
chr14	62809830	62809858	chr14:62809830-62809858	0	AAGTTTGTTTCTGCAATTTAGGCTAACCC	1	2	9	AA2	-	.
chr14	62809956	62809983	chr14:62809956-62809983	0	GGGCATATTACAATCAGCTAACAAGCCC	1	3	8	ACC2	1.0	.
chr14	62810399	62810429	chr14:62810399-62810429	0	GAACAAGTCCATCTTGAATAGGAGCTGGGTA	1	3	11	BCD2	1.0	.
chr14	62811440	62811470	chr14:62811440-62811470	0	ACACATGCTTTTCCTTTTTACTGGCATGTCC	1	2	11	CD	-	.
chr14	62818270	62818291	chr14:62818270-62818291	0	AGATATGTTAATTAGCTTGCTT	2	3	2	ACC1	-	.
chr14	62824535	62824565	chr14:62824535-62824565	0	AAACATTTTTCACCTTAAAAAGAACATGCTT	1	1	11	A2	1.0	.
chr14	62830211	62830231	chr14:62830211-62830231	0	TAACAAGTCTCTAGGAAGTTC	1	3	1	ACC2	-	.
chr14	62831850	62831878	chr14:62831850-62831878	0	AGGCATGTGCCACCATGTCTGGCTAGTTT	1	2	9	CD	2.0	.
chr14	62838226	62838248	chr14:62838226-62838248	0	GAACTAGCCTAGAAGACATGTTA	2	1	3	C1	1.0	.
chr14	62847936	62847959	chr14:62847936-62847959	0	AAGCATGTCCTCAAGGGGAGGCTT	2	2	4	AB1	-	.
chr14	62848708	62848730	chr14:62848708-62848730	0	AAAGATGCTTTTTGAGCAGGTCT	2	2	3	AB3	-	.
chr14	62848879	62848899	chr14:62848879-62848899	0	AAAATAGCTCAAGACTGGTTT	1	2	1	AB3	-	.
chr14	62851767	62851792	chr14:62851767-62851792	0	GAACTATCTATTATTTTGACATGTTT	1	3	6	ACC2	-	.
chr14	62851792	62851818	chr14:62851792-62851818	0	TAACTTGTTTGGCTCTCTAAGATGCTT	1	3	7	ACC2	-	.
chr14	62855103	62855122	chr14:62855103-62855122	0	GAGGAAGCCCGAGCATTTTT	1	2	0	AA2	2.0	.
chr14	62859967	62859995	chr14:62859967-62859995	0	TAACTTACTTATGCCTTCAAGACTTGCTT	1	2	9	AC1	-	.
chr14	62864090	62864111	chr14:62864090-62864111	0	AAACATGACTAAGGGGATGCTT	1	2	2	AD2	-	.
chr14	62864651	62864677	chr14:62864651-62864677	0	AAAGTAGTTTCTGGATCAAATAAGTTT	1	2	7	AA2	-	.
chr14	62865044	62865068	chr14:62865044-62865068	0	GAACTAGTCATGAAAGGCCATGCCT	1	2	5	CD	-	.
chr14	62865188	62865218	chr14:62865188-62865218	0	GGGCTTGATGTTTTCTTTACAAGGCTTGTTG	1	3	11	CCD2	-	.
chr14	62865350	62865379	chr14:62865350-62865379	0	AAGCTTATTCTTGCAGTTTTAGACAAGTTG	1	2	10	AC2	1.0	.
chr14	62867057	62867083	chr14:62867057-62867083	0	CAGCTTGCTTCCACCCGCAACTTATTC	1	3	7	ACC1	1.0	.
chr14	62868174	62868199	chr14:62868174-62868199	0	TAGCTAGTCTATCCTGCAGCTTCCCT	1	3	6	ACC1	1.0	.
chr14	62870183	62870207	chr14:62870183-62870207	0	GGACAAGTTACATACAAATTAGCCT	1	2	5	AC2	-	.
chr14	62871348	62871374	chr14:62871348-62871374	0	AGAAAAGCTTCCCAGAGGAGCAATTTC	1	2	7	AA2	-	.
chr14	62872771	62872793	chr14:62872771-62872793	0	AGAAAAGTTCTAAGAACTTGCCT	1	1	3	A1	1.0	.
chr14	62877484	62877516	chr14:62877484-62877516	0	AAACAAATTTACAAGAAAAAAACAAACAACCCC	1	2	13	AA2	-	.
chr14	62885427	62885452	chr14:62885427-62885452	0	AAATATTCTTACAGGAAAACATGTTC	2	2	6	AA1	1.0	.
chr14	62886597	62886618	chr14:62886597-62886618	0	AAGCTTGTTTTGAAGCTTGAAA	1	3	2	CDD3	1.0	.
chr14	62889892	62889913	chr14:62889892-62889913	0	GACGAAGTTCATAAACATGTTC	1	2	2	AD4	3.0	.
chr14	62892174	62892198	chr14:62892174-62892198	0	GGAAAAGTTCTTGAAGAACTAGTTA	1	2	5	AC2	-	.
chr14	62892479	62892498	chr14:62892479-62892498	0	GAAGAAGCTTCAGCAAGTTA	3	3	0	ACC1	2.0	.
chr14	62895996	62896024	chr14:62895996-62896024	0	GAAATTGTTTTCACATCATAAGCTTTCCC	1	2	9	AA2	-	.
chr14	62899182	62899213	chr14:62899182-62899213	0	AAGCAAGTCTTGAAAATTTCAAAAACATTTGT	1	2	12	AD4	1.0	.
chr14	62904637	62904660	chr14:62904637-62904660	0	AAACATTTTCTTTTAGACATATTT	1	2	4	AA2	-	.
chr14	62904905	62904935	chr14:62904905-62904935	0	AAGGAAGTTTAGAAGCAAATGGAACTAACCT	1	2	11	AA2	-	.
chr14	62906352	62906384	chr14:62906352-62906384	0	GACCTTGTCTGGGAAGTCAGAGAAGGCTTCTCT	1	2	13	AD3	-	.
chr14	62908421	62908442	chr14:62908421-62908442	0	ATGGTAGCCTTAGAACATGCTA	1	3	2	ACD1	-	.
chr14	62921166	62921194	chr14:62921166-62921194	0	AAAAAAGTCAAATGTGGTTCAGCATGTTC	1	3	9	ACC1	2.0	.
chr14	62921942	62921962	chr14:62921942-62921962	0	TTAAAAGCTTAAAACATGCTT	1	3	1	ACD1	-	.
chr14	62923736	62923760	chr14:62923736-62923760	0	TAAATTGTTTTGGGAAAACTAGTTA	1	3	5	ACC1	-	.
chr14	62928142	62928161	chr14:62928142-62928161	0	AAGCATTCCTGGACAAGATT	3	2	0	AD2	-	.
chr14	62939093	62939115	chr14:62939093-62939115	0	CAACTAGCCAATCAAACAAGTCA	1	3	3	CCC	2.0	.
chr14	62939630	62939661	chr14:62939630-62939661	0	AAACATTTTTTAAAGTTTCAGGAAGCTTGGCT	1	2	12	AD2	1.0	.
chr14	62941209	62941240	chr14:62941209-62941240	0	AGGCTAGTTAATAGGCTATCAAGAAAATGTCA	1	3	12	ACC2	1.0	.
chr14	62941330	62941356	chr14:62941330-62941356	0	GAACATTCCTGCAAAAGACACAAGCCC	1	2	7	AD2	1.0	.
chr14	62945223	62945246	chr14:62945223-62945246	0	TGACTTGCTTCTTAGAACTTATAT	1	3	4	ACD2	-	.
chr14	62945785	62945814	chr14:62945785-62945814	0	AAGCAAGTACAAAGACTCTGAGACAGGCCT	1	2	10	BD2	-	.
chr14	62953755	62953774	chr14:62953755-62953774	0	AGACATGTTTGGTCATGATT	3	2	0	DD1	-	.
chr14	62957590	62957611	chr14:62957590-62957611	0	AGACTGACTTTAGGACTTGCTT	1	2	2	AB1	-	.
chr14	62957701	62957731	chr14:62957701-62957731	0	AAGCCAGCCCAGCTGCCATGTGAACAAGACT	1	2	11	BD3	-	.
chr14	62959707	62959727	chr14:62959707-62959727	0	AAACTTGTTCTGAATCAGTTT	1	2	1	AB1	-	.
chr14	62961331	62961354	chr14:62961331-62961354	0	AAACATGCTGTTTAAAACAATCTC	1	2	4	AC2	-	.
chr14	62962519	62962546	chr14:62962519-62962546	0	AGACAAGTTAGTGAAGAAGAATATGCCA	1	3	8	ACC2	-	.
chr14	62964177	62964200	chr14:62964177-62964200	0	GGCCAAGTTCCCCAGAGCAATCTT	1	2	4	AD3	-	.
chr14	62964362	62964383	chr14:62964362-62964383	0	TTACATGCTTTCCAACATGTTC	2	3	2	CCD1	5.0	.
chr14	62965846	62965872	chr14:62965846-62965872	0	ATAGATGTTCTTTTTTAAAACTTGTTA	1	3	7	ACD1	-	.
chr14	62975121	62975141	chr14:62975121-62975141	0	AAACATGTCCTAGACAAGGCA	2	2	1	CD	1.0	.
chr14	62975300	62975327	chr14:62975300-62975327	0	AGGCAGGCTTCCTGAAAGAAATATGTTC	1	2	8	AB2	-	.
chr14	62975858	62975884	chr14:62975858-62975884	0	AAACTTGCCTGTTAAAGAGACTTTCAG	1	3	7	ACD2	1.0	.
chr14	62978133	62978154	chr14:62978133-62978154	0	CAACTAGCTCTACAGAAAGTTT	1	3	2	ACC2	1.0	.
chr14	62979656	62979682	chr14:62979656-62979682	0	GAACATATTTTAATAATAGACATATTC	1	2	7	AA2	2.0	.
chr14	62981355	62981377	chr14:62981355-62981377	0	AGTCATGCTCCACAGTCTTGCCT	1	2	3	DD2	-	.
chr14	62985089	62985116	chr14:62985089-62985116	0	GAACTAGCTCCAAAATCTAAGCATTTTT	2	1	8	A1	-	.
chr14	62987314	62987346	chr14:62987314-62987346	0	AAGTATTTTCTTTCCTTCTGTATAGACATGCTC	2	2	13	AA1	1.0	.
chr14	62988817	62988838	chr14:62988817-62988838	0	TAGCTAGCCACTGGACTTTTCT	1	3	2	ACC1	-	.
chr14	62990341	62990372	chr14:62990341-62990372	0	GCAGTTGTTCCTAATACAAAAAAAGCTTGTTC	1	2	12	AD4	-	.
chr14	62998708	62998729	chr14:62998708-62998729	0	TGATTTGTTTAGAAACATGTTT	1	2	2	AC3	1.0	.
chr14	62999377	62999409	chr14:62999377-62999409	0	GGGGTTGTTTGTTTTTTTCTTGTAAATTTGTTT	1	2	13	AA2	1.0	.
chr14	63005136	63005161	chr14:63005136-63005161	0	GGGATTGTTTTCTAGGTGACAAGCTA	1	3	6	ACC1	-	.
chr14	63005848	63005876	chr14:63005848-63005876	0	TGACTTGTTCTGAGAACAACGACTACTTC	1	3	9	ACC1	2.0	.
chr14	63007944	63007965	chr14:63007944-63007965	0	AAACTTGCCCAAGAACTACATG	1	3	2	ACD2	1.0	.
chr14	63015997	63016019	chr14:63015997-63016019	0	GGGCAAGTCCCTTAACATAGCTC	1	2	3	AD1	-	.
chr14	63016928	63016954	chr14:63016928-63016954	0	GGGCATTTCCCAGTAAGAAACTTGATT	1	2	7	AD2	-	.
chr14	63017411	63017440	chr14:63017411-63017440	0	GAACAATTTTTTTGTCCATTAGACTAATCT	1	2	10	AA2	-	.
chr14	63018599	63018628	chr14:63018599-63018628	0	AAACAAGTCATAGGATGAACGGATATGCCC	1	2	10	AC2	1.0	.
chr14	63019033	63019054	chr14:63019033-63019054	0	GAAAAAGATTGAAGACATGTTC	2	2	2	AD1	2.0	.
chr14	63021595	63021620	chr14:63021595-63021620	0	GGACAAACTTTCCACAGAAGTTGTCT	1	2	6	AA2	-	.
chr14	63028072	63028092	chr14:63028072-63028092	0	AAGCATGCTTTAAACAACTCT	2	1	1	A1	-	.
chr14	63028137	63028159	chr14:63028137-63028159	0	AGACTAGTTTTCAAGACATTTGT	1	2	3	AD4	-	.
chr14	63030862	63030888	chr14:63030862-63030888	0	AGGTAAGTCTCATGCTCAGCCAAGTCT	1	2	7	AD2	-	.
chr14	63034611	63034642	chr14:63034611-63034642	0	AAAAATATCTGTTAATTTATTCAAACTTGTTC	2	2	12	AA1	1.0	.
chr14	63039092	63039112	chr14:63039092-63039112	0	AAAGTACTTTAAGACATGTTT	2	2	1	AA1	-	.
chr14	63047824	63047846	chr14:63047824-63047846	0	AGACTTATTTTTTAAACATGTAT	1	2	3	AD2	2.0	.
chr14	63051288	63051308	chr14:63051288-63051308	0	TAACATGCTTTAAAAATGCTT	1	2	1	AC2	-	.
chr14	63051577	63051607	chr14:63051577-63051607	0	AAACATTCTCCTACCTTAGACTGACTTGTTT	1	2	11	AC2	1.0	dELS
chr14	63053357	63053383	chr14:63053357-63053383	0	GAAGATGCTTTAGGGAGAGAAAAGTCC	1	2	7	AA2	1.0	.
chr14	63055843	63055866	chr14:63055843-63055866	0	AAACATGTTCAAAGAAGCAAACTC	2	1	4	A1	1.0	.
chr14	63056158	63056187	chr14:63056158-63056187	0	AAAAAAGTCCTCTATTGTAAGAACATCCTC	1	2	10	AA2	1.0	.
chr14	63056743	63056763	chr14:63056743-63056763	0	AAAGAAGTCCATAACTTGCCC	1	2	1	AC2	1.0	.
chr14	63059042	63059063	chr14:63059042-63059063	0	AAGGTAGCCTATAGGCATGATC	1	2	2	AD3	-	.
chr14	63062182	63062208	chr14:63062182-63062208	0	AGACTATTTTAAATTGAAAGCAAGCTC	1	1	7	A2	-	.
chr14	63063060	63063084	chr14:63063060-63063084	0	GAACATTCTTGGGAAGGAGAAGCTT	1	2	5	AA2	-	.
chr14	63069701	63069720	chr14:63069701-63069720	0	AAATTTGTTGAGACTTGTTT	2	2	0	AC1	1.0	.
chr14	63070022	63070046	chr14:63070022-63070046	0	TGACATTTTTCTGATGGACAAGTCC	1	2	5	AC1	-	.
chr14	63072228	63072247	chr14:63072228-63072247	0	GGGCAGGGTTAAGCATGTCT	3	2	0	BD1	1.0	.
chr14	63073807	63073831	chr14:63073807-63073831	0	TGGCTAGTTCCTTGGAGAAAAGCTC	1	2	5	AC2	-	.
chr14	63076038	63076063	chr14:63076038-63076063	0	AAAACAGTTCATTAAGGAACTAGTTG	1	3	6	ABC1	-	.
chr14	63087937	63087966	chr14:63087937-63087966	0	AAGGTTGTTTTTGTGATTATGAAAATGTTC	1	2	10	AA2	-	.
chr14	63088753	63088776	chr14:63088753-63088776	0	AGTCATGTTCCCTAAAAATAGTCT	1	2	4	AD2	3.0	.
chr14	63094823	63094853	chr14:63094823-63094853	0	GGACTGGTTTCGTTTCGTGCAAGACAATTTT	1	2	11	AB2	-	.
chr14	63097111	63097135	chr14:63097111-63097135	0	AACCTATTTCCCTCCAGACATGTTC	2	2	5	AD1	-	.
chr14	63100229	63100257	chr14:63100229-63100257	0	TAACAATTTAGTAACGAAGAGGCTAGTCT	1	3	9	ACC2	1.0	.
chr14	63101022	63101051	chr14:63101022-63101051	0	ATGCAAGTCTTACTACTGCAAAAATTGTTT	1	2	10	AD2	-	.
chr14	63102266	63102297	chr14:63102266-63102297	0	AAACAAACTCACATATTCACAAAAGCTTTCTT	1	2	12	AA2	-	pELS
chr14	63111673	63111699	chr14:63111673-63111699	0	AGACTTGCCCCTGTGGAGAGAATTTCC	2	2	7	AA1	-	.
chr14	63113986	63114005	chr14:63113986-63114005	0	GAGCTAGCTCCAGCATACTA	4	3	0	ACC1	1.0	.
chr14	63114215	63114239	chr14:63114215-63114239	0	AAGCATGTCAGAAAGGGGCTTGCAT	1	2	5	CD	2.0	.
chr14	63115986	63116017	chr14:63115986-63116017	0	GAGTTTGCACTAATGGGAAACTGAGCATGTCC	2	2	12	AD1	2.0	.
chr14	63117549	63117581	chr14:63117549-63117581	0	GGGGTTGTTTGTTTTTTTCTTGTAAATTTGTTT	1	2	13	AA2	-	.
chr14	63122256	63122279	chr14:63122256-63122279	0	TGCTTTGTTTACCTAAGCAAGCCT	1	3	4	ACD1	-	.
chr14	63123233	63123257	chr14:63123233-63123257	0	CAGCAAGTTACCCAAGGGCAAGCAC	1	3	5	CCD1	-	.
chr14	63123664	63123684	chr14:63123664-63123684	0	GGGGTTGTTTTGGGGTTGTTT	1	2	1	AA2	-	.
chr14	63123780	63123802	chr14:63123780-63123802	0	AAACAAGCTCCATTAGAATGTCT	1	2	3	AC1	-	.
chr14	63126161	63126185	chr14:63126161-63126185	0	TGACAAGCTCCTAGGAGACAACCTC	1	2	5	AC2	-	.
chr14	63135281	63135300	chr14:63135281-63135300	0	ATGCATGCTTGAACATTTTC	3	2	0	AD3	-	.
chr14	63143926	63143954	chr14:63143926-63143954	0	GAACTTCCTCCTTTAGCTCGGAGAAGTTT	1	2	9	AA2	1.0	.
chr14	63147844	63147870	chr14:63147844-63147870	0	ACACATGTTCCTGCAAAGGACATGATC	1	2	7	DD3	-	.
chr14	63148162	63148193	chr14:63148162-63148193	0	AAAAGTGTTCCTTTTTCTCTGCAAACTTGCCA	1	3	12	ABC1	1.0	.
chr14	63149218	63149237	chr14:63149218-63149237	0	TAATTTGTTGAAACTTGTTT	3	3	0	ACC1	-	.
chr14	63153617	63153640	chr14:63153617-63153640	0	GGGCTAGCTGTAAGAGTCATGCCA	1	3	4	CCD2	-	.
chr14	63157277	63157303	chr14:63157277-63157303	0	GTACTTGCTTTCCATGAGGGTATGCTC	1	2	7	AD2	1.0	.
chr14	63157532	63157556	chr14:63157532-63157556	0	AAGCAGGTCTCTTGGGGGCAAGGTC	1	2	5	BD2	1.0	.
chr14	63160820	63160842	chr14:63160820-63160842	0	GAACAAGGTCAGCAAACTTTTTC	1	2	3	AD2	-	.
chr14	63161213	63161236	chr14:63161213-63161236	0	AAGCAAGCTTTCTCAAGCTTCGTT	1	2	4	AD4	-	.
chr14	63166617	63166640	chr14:63166617-63166640	0	CAGCATGCTCGTTAAGAGTTGTCA	1	3	4	ACC2	-	.
chr14	63172004	63172034	chr14:63172004-63172034	0	AAATAAGCCAGAAAGACAAATAGACATGTTC	1	2	11	AC1	-	.
chr14	63172696	63172728	chr14:63172696-63172728	0	CAACTAGTAGGTTTAATAACCCTAGGCAAGTTT	1	3	13	CCD2	-	.
chr14	63173139	63173165	chr14:63173139-63173165	0	TGGCTTGTTCACTGACTGGGCAACCTT	1	2	7	AC2	-	.
chr14	63174654	63174681	chr14:63174654-63174681	0	AGGCATGTCATCTCAACAAAGGAAGCTA	1	3	8	ACC2	-	dELS,CTCF-bound
chr14	63178582	63178607	chr14:63178582-63178607	0	TGGCATGCCGAGGGCCAGACTAGCAC	1	3	6	CCD1	-	.
chr14	63178751	63178771	chr14:63178751-63178771	0	ATACAAGTTCAAGGCTAGACT	1	2	1	DD3	2.0	.
chr14	63179416	63179441	chr14:63179416-63179441	0	CAGCTTGCAGACTCTGGGACTTGCCC	1	3	6	CCD2	-	.
chr14	63184424	63184451	chr14:63184424-63184451	0	TGCCCTGTTTAATTCCTAGAACATGTCT	1	3	8	BCD1	-	.
chr14	63185062	63185081	chr14:63185062-63185081	0	GAGCATTCTTAAACAAGTCT	3	1	0	A2	2.0	.
chr14	63186850	63186873	chr14:63186850-63186873	0	AAACAAGCTTAGTTGTACATTTCT	2	2	4	AD1	1.0	.
chr14	63187904	63187936	chr14:63187904-63187936	0	AAGAATGTCTCCATACTTAGGAAGTACATGCTT	1	2	13	AD2	1.0	.
chr14	63188852	63188871	chr14:63188852-63188871	0	CAGCTAGTTTTAACTATTCC	3	3	0	ACC1	-	.
chr14	63188873	63188897	chr14:63188873-63188897	0	ACACATGTTTGAAATGGACATTTTT	1	2	5	AD3	-	.
chr14	63193160	63193181	chr14:63193160-63193181	0	TAACTTGTCTAATAATAAGCTT	1	3	2	ACC2	-	.
chr14	63196870	63196893	chr14:63196870-63196893	0	AAAGATGTCTAAGGGAGCTTGTTC	2	1	4	A1	1.0	.
chr14	63201019	63201039	chr14:63201019-63201039	0	AGACTAGTCCTAGGATGGCCT	1	2	1	AB1	-	.
chr14	63204711	63204737	chr14:63204711-63204737	0	GGACATATCCCAGCCTCGGACATGTCT	1	1	7	A2	-	pELS,CTCF-bound
chr14	63206792	63206818	chr14:63206792-63206818	0	AAGCATCTTAAAGATTTCGGCTAGTCT	1	3	7	ACC2	2.0	.
chr14	63206879	63206898	chr14:63206879-63206898	0	AAGCATTCCTAAACATGGTT	3	2	0	AD2	1.0	.
chr14	63208916	63208941	chr14:63208916-63208941	0	AAGCTACTCTTCCCCTAGGCTTCCCC	1	2	6	AA2	-	.
chr14	63214141	63214167	chr14:63214141-63214167	0	AGACTTGCCTGGCCATAAGAAAAGCTT	1	1	7	A2	1.0	.
chr14	63218338	63218364	chr14:63218338-63218364	0	AAGCTTTTCTTATGACCAGGCAAGTTT	1	1	7	A2	-	.
chr14	63219095	63219115	chr14:63219095-63219115	0	GAGCAATTTAGAAGCTTGTTC	1	2	1	AC1	3.0	.
chr14	63220563	63220584	chr14:63220563-63220584	0	AGACAAGCCGAGGAACTACCCA	1	3	2	ACC1	-	.
chr14	63221370	63221397	chr14:63221370-63221397	0	AGGCTCTTCCTTCTAACAAGGCAAGCCT	1	2	8	AB1	1.0	.
chr14	63222666	63222698	chr14:63222666-63222698	0	GGGGTTGTTTGTTTTTTTCCTGTAAATTTGTTT	1	2	13	AA2	-	.
chr14	63223903	63223925	chr14:63223903-63223925	0	AAAATAGCTTGTTGAGCAAATTT	1	2	3	AA2	-	.
chr14	63224387	63224417	chr14:63224387-63224417	0	GGTCTTGTTCCTTTTATGGGTAGAAATGCCT	1	2	11	AD2	1.0	dELS
chr14	63231615	63231636	chr14:63231615-63231636	0	TGACTTGATTTTAGACAAGTCA	1	3	2	CCD2	-	.
chr14	63232838	63232866	chr14:63232838-63232866	0	AGGCATGCACCACCATGCTGGGCTAATTT	1	2	9	AD2	-	.
chr14	63237018	63237046	chr14:63237018-63237046	0	AAACATGTTCAGTACAGATGCAATTGTCC	2	2	9	AD1	-	.
chr14	63237167	63237195	chr14:63237167-63237195	0	GAAGATGTTTCATGATACACAGCTTGCCT	1	2	9	AC2	-	.
chr14	63238347	63238368	chr14:63238347-63238368	0	CAGCATGGTATAAAACTAGCTT	1	3	2	CCD2	1.0	.
chr14	63238904	63238930	chr14:63238904-63238930	0	AAACATGCCCATGGTGGCATCATGCTT	1	2	7	CD	2.0	.
chr14	63239308	63239330	chr14:63239308-63239330	0	CGCCATGTTGGCCAGGCTAGTCT	1	3	3	CCD1	1.0	.
chr14	63240652	63240684	chr14:63240652-63240684	0	AAGCAAGCCCACAAACTATAGGGTCACTTGTTT	1	2	13	CD	-	.
chr14	63243150	63243175	chr14:63243150-63243175	0	TCTCTAGCCCCAATCTGAACAAGCTC	1	3	6	CDD2	-	.
chr14	63244157	63244180	chr14:63244157-63244180	0	CAACATGCTCAGAAAAATTTGTTG	1	3	4	ACC2	1.0	.
chr14	63245266	63245285	chr14:63245266-63245285	0	AAAGATGTTCAAGATTGTCT	1	2	0	AA2	-	.
chr14	63247045	63247074	chr14:63247045-63247074	0	GAACAAGTCTGGAATCAGAAAGACATGGAG	1	3	10	CDD3	1.0	.
chr14	63247890	63247920	chr14:63247890-63247920	0	GGGCATGTTTTACATGGCAGCAGGCAAGACA	1	2	11	CD	-	.
chr14	63249901	63249926	chr14:63249901-63249926	0	GATAATGTCTCCTAGGAAGCATGTCA	1	3	6	ACD1	1.0	.
chr14	63250035	63250061	chr14:63250035-63250061	0	CAGCAAGTCACCCATTTGTGCATGCTT	1	3	7	CCD2	-	.
chr14	63251514	63251538	chr14:63251514-63251538	0	CAACAAGCTCTCTGCAGACAAACCC	1	2	5	AC2	-	.
chr14	63256737	63256759	chr14:63256737-63256759	0	AGACTAGCCTGGCCAACATGGTG	1	3	3	CCD1	-	.
chr14	63258631	63258651	chr14:63258631-63258651	0	AGCCATGCCCTGGGCTTTCCT	1	2	1	AD3	-	.
chr14	63261976	63262000	chr14:63261976-63262000	0	AGGCATGCCTCATTCTAACTAGCAA	1	3	5	CCD1	1.0	.
chr14	63264782	63264805	chr14:63264782-63264805	0	GAACATTTTTTCATAAACATGTTG	1	2	4	AC2	-	.
chr14	63266170	63266201	chr14:63266170-63266201	0	GAAAATACTTTGGTTTCTTTCAAGGCTTGTTC	2	2	12	AA1	1.0	dELS
chr14	63266383	63266405	chr14:63266383-63266405	0	GAACTAGTTTTTCAGGTTTACTT	1	2	3	AA1	2.0	dELS
chr14	63272716	63272737	chr14:63272716-63272737	0	AAGCATGTGCTAAAGATAGTTT	1	2	2	AD2	1.0	.
chr14	63273741	63273767	chr14:63273741-63273767	0	GGGCAAGACTCTAGGATGGGCATATCT	1	2	7	AD2	1.0	.
chr14	63275533	63275559	chr14:63275533-63275559	0	AGATCTGCCTTCAAACTGAACATGTTC	1	2	7	AB4	1.0	.
chr14	63277875	63277898	chr14:63277875-63277898	0	AGGTTTGTTTTTCAGAGCTAGTTG	1	2	4	AC2	3.0	.
chr14	63281231	63281251	chr14:63281231-63281251	0	AAGTGTGTCTCAGACATGTCA	2	3	1	ABC1	1.0	.
chr14	63282569	63282591	chr14:63282569-63282591	0	AAACTTCTCTTAGGGACTTGCCT	1	1	3	A2	1.0	.
chr14	63285012	63285032	chr14:63285012-63285032	0	TAGCAAGATTTTAACTTGTTT	1	3	1	CCD2	-	.
chr14	63287460	63287487	chr14:63287460-63287487	0	AGACATGTCTACAGCTGGGAAGATCTCT	2	2	8	AA1	1.0	dELS
chr14	63288206	63288225	chr14:63288206-63288225	0	AGACAAGCTTGGGCTCCTCC	3	2	0	AB4	-	.
chr14	63291023	63291043	chr14:63291023-63291043	0	GAGGTTGTCTGGGACCTGCCT	1	2	1	AB2	-	.
chr14	63291122	63291148	chr14:63291122-63291148	0	GAACTCCCTTTGCACGGAGGCTTGCCC	1	2	7	AB1	-	.
chr14	63296539	63296560	chr14:63296539-63296560	0	AGTCATGCCTTGAAGCAACCTC	1	2	2	AD3	-	.
chr14	63300072	63300094	chr14:63300072-63300094	0	GCATTTGCTCCTTGAGCTTGCTC	1	2	3	AD4	1.0	.
chr14	63300119	63300142	chr14:63300119-63300142	0	GATCTTCCTCTTAAAAACATGTCC	2	2	4	AD1	1.0	.
chr14	63301451	63301482	chr14:63301451-63301482	0	AGACTTCCCTGTATACAATTCCAGACAATCCC	1	2	12	AA2	-	dELS
chr14	63302447	63302466	chr14:63302447-63302466	0	AGACATGCCTAGCCCTGCCC	3	2	0	BD1	-	.
chr14	63306388	63306416	chr14:63306388-63306416	0	AAGCAAGACTAAGCAAAAAGAACAAATCT	1	2	9	AD2	2.0	.
chr14	63308118	63308142	chr14:63308118-63308142	0	AAACAAGTTTAGAACATACATCCCT	2	2	5	AD1	1.0	.
chr14	63309541	63309571	chr14:63309541-63309571	0	ACACTTGTTCCTCCCACCACAGAGCAAGTCC	1	1	11	D1	1.0	.
chr14	63309651	63309679	chr14:63309651-63309679	0	AGGCAAGTATCATCATGTAAAGCATCCTC	1	2	9	AD2	2.0	.
chr14	63310845	63310864	chr14:63310845-63310864	0	CGTGTTGCCCAGGCTAGTCT	2	3	0	ACD1	1.0	.
chr14	63312351	63312376	chr14:63312351-63312376	0	AAACATCTTTTCATTGAAGCTACTCT	1	2	6	AA2	-	.
chr14	63312438	63312460	chr14:63312438-63312460	0	GAGCATTTTCCCTAAAGAAGCTT	1	2	3	AA2	-	.
chr14	63315637	63315662	chr14:63315637-63315662	0	GAACATCCTTATTTTCAGACATGCTT	1	1	6	A2	-	.
chr14	63316175	63316197	chr14:63316175-63316197	0	AAACTACTTTGATAGAGTAGTTT	1	2	3	AA2	1.0	.
chr14	63318762	63318784	chr14:63318762-63318784	0	TAGCAAGTTCTCTGGGCTTCCCC	1	2	3	AC2	1.0	.
chr14	63319398	63319426	chr14:63319398-63319426	0	AAACATGTCGAAAGTCTTAAAATTAGCTA	1	3	9	ACC2	1.0	.
chr14	63320117	63320144	chr14:63320117-63320144	0	GAACTAGGCTTGGAAAAAGGACTTTCTT	1	2	8	AD2	-	.
chr14	63321713	63321732	chr14:63321713-63321732	0	GGACTACCTTGAGCAAGTCA	2	2	0	AC2	1.0	.
chr14	63326911	63326938	chr14:63326911-63326938	0	TGACAAGTTAAACAAATTAAACATGGCT	1	3	8	CCD1	-	dELS
chr14	63327733	63327764	chr14:63327733-63327764	0	TAACAAGCCATGGATAGAAAACAAACTAGACC	1	3	12	CCD1	-	.
chr14	63329217	63329244	chr14:63329217-63329244	0	AAACAAGATACACATTTCAGGCATGCCT	1	2	8	CD	1.0	dELS
chr14	63332377	63332397	chr14:63332377-63332397	0	CGGGTAGCCTGGGGCAAGTTC	1	2	1	AC3	1.0	.
chr14	63335167	63335186	chr14:63335167-63335186	0	AAACAAGCCTCAATAAGTTT	2	2	0	AC1	1.0	.
chr14	63340486	63340515	chr14:63340486-63340515	0	AAACAAGCCTGGAGGGGGCAGAGAAAGCTT	1	1	10	A2	1.0	.
chr14	63344681	63344708	chr14:63344681-63344708	0	GAATTTGTTTCCCCTGCCAGGAAAGTTC	1	2	8	AA2	1.0	.
chr14	63346385	63346406	chr14:63346385-63346406	0	CAACATGTAGCAAAGCAAGCCT	1	3	2	CCD2	2.0	.
chr14	63347032	63347058	chr14:63347032-63347058	0	AAACTTGCCAGGGATGGAGGCATGCAC	1	2	7	CD	2.0	.
chr14	63348911	63348934	chr14:63348911-63348934	0	AAACAAATTCAAATAAAATAGTTT	1	2	4	AA2	-	.
chr14	63350465	63350485	chr14:63350465-63350485	0	AGTGATGTTTAAAACTTGTTG	1	3	1	ACD1	1.0	.
chr14	63351565	63351589	chr14:63351565-63351589	0	AGACATTCTTAAGTGAAACTAGTAC	1	2	5	AD2	-	.
chr14	63354461	63354480	chr14:63354461-63354480	0	AGGAAAGTATAAGCATGCTT	3	2	0	AD1	1.0	.
chr14	63354955	63354977	chr14:63354955-63354977	0	AAAAAAGTCTGGAGAACAGGCTC	1	2	3	AB3	-	.
chr14	63355807	63355835	chr14:63355807-63355835	0	CAACATGTCAGACCACAAAGGGCAAATCC	1	3	9	ACC1	-	.
chr14	63357826	63357855	chr14:63357826-63357855	0	GGACATGTCCATGACATTCAAGACATCATG	1	3	10	ACD2	-	.
chr14	63360947	63360966	chr14:63360947-63360966	0	AAACTAGCCTGGGCTTTCCA	3	2	0	AC3	-	.
chr14	63362993	63363024	chr14:63362993-63363024	0	AAGAAAGCCCCTTTATACCAATAGGCCTGTCT	1	2	12	AB2	-	.
chr14	63368240	63368263	chr14:63368240-63368263	0	AAACATGCTAAGTGAAAGAAGTCA	1	3	4	ACC2	1.0	.
chr14	63369411	63369442	chr14:63369411-63369442	0	AGGCTTTTTTTTTCCCTTTGGTAGACATGCTG	1	2	12	AC2	-	.
chr14	63371574	63371606	chr14:63371574-63371606	0	TAGCATGTTTTAGCCAGAGGTGGAAGATTGTTT	1	2	13	AC2	1.0	.
chr14	63372850	63372878	chr14:63372850-63372878	0	AAACAAGCCCAAGATGAAGGAGCATAACC	1	2	9	AD4	1.0	.
chr14	63374960	63374991	chr14:63374960-63374991	0	TAACATGTTTGTTTTTTCCCAGAGGCTACATC	1	3	12	ACD2	-	.
chr14	63375623	63375647	chr14:63375623-63375647	0	AGACAAGCTAAATTTAAGATTGTTC	1	2	5	AC2	1.0	.
chr14	63377749	63377772	chr14:63377749-63377772	0	AGACTAGTTTTCATAAAATTACCT	1	2	4	AA1	-	.
chr14	63382769	63382795	chr14:63382769-63382795	0	AGGCAAGTATAATAGTAAAGCAATTTC	1	2	7	AD2	1.0	.
chr14	63383138	63383170	chr14:63383138-63383170	0	GAATTAGCTCTTGGGCAATGTGAGGACAAGGTT	1	2	13	AD3	-	.
chr14	63383251	63383282	chr14:63383251-63383282	0	AAACATGCTCCTAATACCACTGAAAAATGCAT	2	2	12	AD1	-	.
chr14	63385794	63385815	chr14:63385794-63385815	0	GGGCTTCTTCCAGAGTTTGTTT	1	2	2	AA2	-	.
chr14	63386781	63386800	chr14:63386781-63386800	0	GGGCATGGTGGGGCATGCCT	4	2	0	CD	2.0	.
chr14	63394850	63394882	chr14:63394850-63394882	0	TGGCAATCTTTCCAATTTATTATAAACTTGCTT	1	2	13	AC1	-	.
chr14	63394929	63394953	chr14:63394929-63394953	0	TAAGATGTTTTGGAGTAACTAGCCT	1	3	5	ACC1	-	.
chr14	63396616	63396645	chr14:63396616-63396645	0	ATAAATGCTCTAAGACCAAGAAACTTGCCA	1	3	10	ACD1	-	.
chr14	63396858	63396881	chr14:63396858-63396881	0	GGGCATATCATGATAAACAAGTCA	1	3	4	ACC2	1.0	.
chr14	63398034	63398061	chr14:63398034-63398061	0	TAACATGTTTAAGTTCCCAAACATTTGT	1	3	8	ACD2	-	.
chr14	63398125	63398152	chr14:63398125-63398152	0	CAACTAGTCCAAAAGAGGTAACAAGCTA	1	3	8	CCC	-	.
chr14	63399039	63399064	chr14:63399039-63399064	0	ACACATGTCCACACAAAAACTTGTAC	1	2	6	DD3	1.0	.
chr14	63399679	63399709	chr14:63399679-63399709	0	GTGCAAGTTCCTCTGGCTGAAGAACAAACTT	1	2	11	AD3	-	.
chr14	63402367	63402387	chr14:63402367-63402387	0	ACACAAGTTCTAAGCAACTTT	1	2	1	AD3	2.0	.
chr14	63404747	63404776	chr14:63404747-63404776	0	AAGCATTCTTTCCACAAACCAAAGAAGTCC	1	2	10	AA2	-	.
chr14	63405281	63405302	chr14:63405281-63405302	0	GAACTCGTTTGGAAAATAGTTC	1	2	2	AB2	1.0	dELS
chr14	63405815	63405834	chr14:63405815-63405834	0	CATAAAGCCTAGGCAAGTCT	2	3	0	ACD1	-	.
chr14	63409583	63409610	chr14:63409583-63409610	0	TAACAAGCCTACTTGCTGTGACTTGTTG	1	3	8	CCC	-	.
chr14	63411372	63411393	chr14:63411372-63411393	0	TGGCTAGTTTAACAACTTTTTC	1	3	2	ACC1	-	.
chr14	63412381	63412403	chr14:63412381-63412403	0	AGAAATGCTCATGAGACTTTTCC	1	2	3	AA2	-	.
chr14	63412642	63412666	chr14:63412642-63412666	0	GGGCTAGTTCATTCTGTACAAGATT	1	2	5	DD1	-	.
chr14	63413018	63413046	chr14:63413018-63413046	0	GAACTTCCTAACAAAAATGGAACAAGCTA	1	3	9	ACC2	1.0	.
chr14	63414055	63414087	chr14:63414055-63414087	0	CTCCATGCCCCTCAGCTCTCTGGAAGCTTGCCT	1	3	13	CDD2	-	.
chr14	63414309	63414336	chr14:63414309-63414336	0	GGTCTTGCTCTTTTGCCCAGGCTAGATC	1	2	8	DD3	-	.
chr14	63416254	63416281	chr14:63416254-63416281	0	AGTCAAGCCTGGGCAAGAGAACAAGACT	1	2	8	DD3	-	.
chr14	63422955	63422981	chr14:63422955-63422981	0	AGGCATTCCTTAACTATAGGCAAGATC	1	2	7	AD2	-	.
chr14	63423293	63423315	chr14:63423293-63423315	0	CACCATGTTGGTCAGGCTAGTCT	1	3	3	CCD1	-	.
chr14	63426235	63426258	chr14:63426235-63426258	0	GAATTTGCCCTGAGAAACTAATCC	1	2	4	AA2	-	.
chr14	63426624	63426648	chr14:63426624-63426648	0	GAACTTGTTTATATAAGACTACTGC	1	2	5	AD4	-	.
chr14	63430977	63431001	chr14:63430977-63431001	0	AGGCATGTCCTGGCCAGGCATGGTG	1	2	5	CD	-	.
chr14	63431441	63431465	chr14:63431441-63431465	0	AGACATTATTATTCCAAACATGTTT	2	2	5	AD1	-	.
chr14	63431584	63431606	chr14:63431584-63431606	0	GATCAAGCCACTCCAGCAAGCCT	1	3	3	CCD1	1.0	.
chr14	63433388	63433413	chr14:63433388-63433413	0	GGGCTTGCCTATAGTGAGACTGGCTG	1	2	6	BC3	-	.
chr14	63433478	63433500	chr14:63433478-63433500	0	GGTCTTTTCTCTTGGGCTTGCCT	1	2	3	AD1	-	.
chr14	63433861	63433885	chr14:63433861-63433885	0	TGACTTGCCCTGTCTTGACTTTCCT	1	3	5	ACC1	-	.
chr14	63434508	63434534	chr14:63434508-63434534	0	GAACAAGTCCCAGCCCTTAGTATGCTG	1	3	7	ACC2	-	.
chr14	63436496	63436516	chr14:63436496-63436516	0	AACAAAGCCCTGAGCTAGTTG	1	3	1	ACD1	-	dELS
chr14	63437293	63437321	chr14:63437293-63437321	0	TGACTATTTTTATGCCTATGGACTAGCCC	1	2	9	AC1	-	.
chr14	63438624	63438651	chr14:63438624-63438651	0	AGACAAGTCACAGCTGTCAAACAATTTT	1	2	8	AC2	-	.
chr14	63439282	63439310	chr14:63439282-63439310	0	TAACAAGCTTAGAGGGATGAGACTCACCT	1	3	9	ABC2	-	.
chr14	63447570	63447602	chr14:63447570-63447602	0	AAACTTTCTCAATTATCAGCAATAAGGTTGTTT	1	2	13	AA2	2.0	.
chr14	63447731	63447758	chr14:63447731-63447758	0	TGACATGCCTTCCTCACTAAGCTAAATC	1	3	8	ACD2	-	.
chr14	63448588	63448610	chr14:63448588-63448610	0	AGACTAGCCTGACCAACATGGTG	1	3	3	CCD1	-	.
chr14	63450017	63450045	chr14:63450017-63450045	0	AGGCATGTGCCACCATGCCAGGCTAATTT	1	2	9	AD2	-	.
chr14	63450072	63450094	chr14:63450072-63450094	0	CACCATGTTGGACAGGCTAGTCT	1	3	3	CCD1	-	.
chr14	63450488	63450513	chr14:63450488-63450513	0	AAGCTGGTTTAACACCAAGCTGGTCC	1	2	6	BB2	-	.
chr14	63452912	63452941	chr14:63452912-63452941	0	AGGCTATTTCACCAGTCAGTAGACCAGCTT	1	2	10	AB2	1.0	dELS
chr14	63454225	63454248	chr14:63454225-63454248	0	AAACTTTCCCTTATAAGAAAGCTT	1	2	4	AA2	-	.
chr14	63455856	63455875	chr14:63455856-63455875	0	AGTCTTGTTCAAGCAATTCT	2	2	0	AD3	1.0	.
chr14	63458267	63458296	chr14:63458267-63458296	0	AAGGTTGTTTACAATTTGCAGAAGTAGCTC	1	2	10	AA2	2.0	.
chr14	63460597	63460616	chr14:63460597-63460616	0	GAACAAGTTTAGGCAGGTAG	2	3	0	BCD2	-	.
chr14	63461596	63461615	chr14:63461596-63461615	0	AGACTAGCCTAGGCAACACA	2	3	0	ACD2	2.0	.
chr14	63465270	63465290	chr14:63465270-63465290	0	AAATTAGTTTTAAACAATTTT	1	2	1	AA2	-	.
chr14	63467439	63467469	chr14:63467439-63467469	0	AAACATGCCATGGGGTAGTACAAACATTTTC	1	2	11	AC2	2.0	.
chr14	63470678	63470710	chr14:63470678-63470710	0	AATCTACTTTCACAGGATCATAAAAACAAGCCT	1	2	13	AD1	-	.
chr14	63471028	63471051	chr14:63471028-63471051	0	AAAAAAGCCAAGTGGGGCAAGTTC	1	2	4	AC1	-	dELS
chr14	63472400	63472432	chr14:63472400-63472432	0	AAGCTGGCTTACTTCAAGACTTCAACCTTGTTT	1	2	13	BD2	-	.
chr14	63478682	63478702	chr14:63478682-63478702	0	GGGGATCCCCAAAGCATGCTC	2	2	1	AA1	-	pELS,CTCF-bound
chr14	63484429	63484459	chr14:63484429-63484459	0	AAGCATTTCCTTTTTCAGAATGAACTTGCTC	1	1	11	A2	-	dELS,CTCF-bound
chr14	63484881	63484904	chr14:63484881-63484904	0	GAACTACCCACAAAAAACAAGTTT	1	2	4	AC1	-	.
chr14	63486335	63486360	chr14:63486335-63486360	0	AAACATTTCTACCAGGGAGCAATTTT	1	2	6	AA2	-	.
chr14	63488402	63488421	chr14:63488402-63488421	0	TATGTTGCCCAGACTAGTCT	2	3	0	ACD1	-	.
chr14	63490616	63490639	chr14:63490616-63490639	0	CAACAAGCCTATGAAAAAATGCTC	1	2	4	AC2	-	.
chr14	63494694	63494713	chr14:63494694-63494713	0	AGACATGCCTGGACAACATG	3	3	0	ACD2	-	.
chr14	63495261	63495289	chr14:63495261-63495289	0	GTACTATTTTTATAAAAATAAACATGTCT	2	2	9	AD1	-	.
chr14	63495832	63495860	chr14:63495832-63495860	0	AGGCATGTACCACCTTGCCCAGCTAGTTT	1	2	9	CD	2.0	.
chr14	63498131	63498160	chr14:63498131-63498160	0	GAGCTTTTTCAGGTAGTATCAACCAAGTCT	1	2	10	AD2	1.0	.
chr14	63499826	63499857	chr14:63499826-63499857	0	AAACTGGCCCAAAGAACTTAAGTGGCTTGCTC	1	2	12	BC2	1.0	dELS
chr14	63500209	63500231	chr14:63500209-63500231	0	AAATTAGTTTCAAAAGCAACTTT	1	2	3	AA2	-	.
chr14	63501040	63501061	chr14:63501040-63501061	0	AGACAAATTAAATGACAAGTCC	1	3	2	ACC2	-	.
chr14	63508649	63508677	chr14:63508649-63508677	0	TAGCTTGTCTTCCCCAAAAGGGGATGTTC	1	2	9	AC2	1.0	.
chr14	63511318	63511337	chr14:63511318-63511337	0	GGAGAAGCCCAGGCTAACCT	1	2	0	AA2	-	dELS,CTCF-bound
chr14	63512777	63512799	chr14:63512777-63512799	0	AAACATATCTTCCAAGCTACCTC	1	2	3	AA2	2.0	.
chr14	63515098	63515117	chr14:63515098-63515117	0	GTACAACCCTAAGCAAGCCC	2	2	0	AD1	-	.
chr14	63518639	63518663	chr14:63518639-63518663	0	AGGCAAGCAATGAAGTGACTTGTTT	1	3	5	CCD2	-	.
chr14	63526700	63526726	chr14:63526700-63526726	0	GAGCATGCCTCCACACCTGGCTAATTT	1	2	7	AC1	-	.
chr14	63527321	63527345	chr14:63527321-63527345	0	GAGATTGTTCCATAAGAACTAGTTT	1	1	5	A1	-	.
chr14	63528609	63528633	chr14:63528609-63528633	0	TAAAAAGTTTTCATTAAACAAGTTT	1	2	5	AC3	-	.
chr14	63533022	63533053	chr14:63533022-63533053	0	AGACAGGCCTGCTATGTTGCACAGGCTGGCCT	1	2	12	BB2	1.0	.
chr14	63534215	63534246	chr14:63534215-63534246	0	CAACTTACCTAGATAACAGTCAAGGCTTGCTT	1	2	12	AC1	-	.
chr14	63537088	63537120	chr14:63537088-63537120	0	AAGCATGTGTCCAAATTCTTCTCATGCATGCTT	1	2	13	DD2	2.0	.
chr14	63538131	63538157	chr14:63538131-63538157	0	AAATTAGCTGGGCGTGATGGCATGCTT	1	3	7	ACC1	1.0	.
chr14	63538640	63538660	chr14:63538640-63538660	0	AAACTTGTTTTTAACAAATTT	1	2	1	AC1	-	.
chr14	63539329	63539354	chr14:63539329-63539354	0	TAACTTGCCCAAAGACAGACTAAATT	1	3	6	ACD2	1.0	.
chr14	63540230	63540252	chr14:63540230-63540252	0	AGACTAGCCTGGCCAACATGGTG	1	3	3	CCD1	-	.
chr14	63542386	63542407	chr14:63542386-63542407	0	GGGTTTGTCTGTGGGGATGCTT	1	2	2	AA2	-	pELS
chr14	63545275	63545304	chr14:63545275-63545304	0	GAGCAGGTTTTTTAAAATGGAAACATCCTT	1	2	10	AB2	-	.
chr14	63546799	63546824	chr14:63546799-63546824	0	AAACCTGTCTCAAAAAAAAGAAGTTT	1	2	6	AB2	-	.
chr14	63547352	63547384	chr14:63547352-63547384	0	GAGCTTATCATGAATCTACTAGTGAGCTAGCCA	1	3	13	ACC2	1.0	.
chr14	63549804	63549826	chr14:63549804-63549826	0	AGGCATGCCTCTCAATCTACTTC	2	2	3	AD1	-	.
chr14	63550377	63550396	chr14:63550377-63550396	0	GGACTAGCCTGGGCAACATA	2	3	0	ACD2	1.0	.
chr14	63552517	63552545	chr14:63552517-63552545	0	CAGCTTGTCCAACATGATGAAACTCCCTC	1	3	9	ABC2	-	.
chr14	63554756	63554781	chr14:63554756-63554781	0	GGACTGGTTTTGTGGGAGACAATTTT	1	2	6	AB2	1.0	.
chr14	63557411	63557443	chr14:63557411-63557443	0	AGGCTAGGTTGGGCAAAATGGCAGGTCAAGCTC	1	2	13	DD2	-	.
chr14	63560502	63560521	chr14:63560502-63560521	0	AGGCTTCCCCAGCCATGCTT	3	2	0	AD2	-	.
chr14	63563518	63563539	chr14:63563518-63563539	0	CAGCAAGTCCAGGAGCATTTAT	1	3	2	ACD2	1.0	.
chr14	63564037	63564059	chr14:63564037-63564059	0	AAGCAAGCTTGGCCAACATGGTG	1	3	3	CCD1	-	.
chr14	63564327	63564347	chr14:63564327-63564347	0	GCACTTGCCCAGAAAATGCCT	1	2	1	AD2	-	.
chr14	63565561	63565580	chr14:63565561-63565580	1	GAGTATGTCTGGGCAAGTCA	3	2	0	AC2	-	dELS
chr14	63565612	63565632	chr14:63565612-63565632	1	GGGCATGTATTAGGCAAGCCC	1	1	1	D2	2.0	dELS
chr14	63565826	63565854	chr14:63565826-63565854	0	AAACTAGCTGGATGTGGTGGTGCATGCCT	1	2	9	CD	2.0	.
chr14	63571788	63571809	chr14:63571788-63571809	0	AAACATCCTTGGAGACATACCC	1	2	2	AA2	1.0	.
chr14	63572719	63572741	chr14:63572719-63572741	0	CGACATGTTGCCCAGGCTGGTCT	1	3	3	BCC1	1.0	.
chr14	63577013	63577035	chr14:63577013-63577035	0	AGACCAGCCTGACCAACATGCTG	1	3	3	BCC1	2.0	.
chr14	63578544	63578563	chr14:63578544-63578563	0	GGGCAAGTTACAACTTTTTT	3	3	0	ACC1	-	dELS
chr14	63580194	63580214	chr14:63580194-63580214	0	AGAGATGTTCAGAATTTGCCC	1	2	1	AA2	1.0	.
chr14	63580259	63580278	chr14:63580259-63580278	0	AAACATGGTCAGATTTGTCT	3	2	0	AD2	-	.
chr14	63586300	63586329	chr14:63586300-63586329	0	GGGCTTTCTCCATGTTGGTCAGGCTGGTCT	1	2	10	AB2	2.0	.
chr14	63587138	63587166	chr14:63587138-63587166	0	AGGCATGCGCCACCACGCCGGGCTAATTT	1	2	9	AD2	1.0	.
chr14	63588124	63588145	chr14:63588124-63588145	0	AGACTAGCCTTGCAACATGTTG	3	2	2	CC	-	.
chr14	63589743	63589765	chr14:63589743-63589765	0	CAGCATGTTGGTCAGGCTGGTCT	1	3	3	BCC1	2.0	.
chr14	63593386	63593412	chr14:63593386-63593412	0	GAACATGCCACCACACCTGGCTAACTT	1	3	7	ACC1	2.0	.
chr14	63594175	63594199	chr14:63594175-63594199	0	AAAGATGCCTCTCTTCAGCATGTCA	1	3	5	ACC1	-	.
chr14	63594986	63595017	chr14:63594986-63595017	0	AGGCCAGCTCCAAAGAGCCTGCAGACCTGCCT	1	2	12	BB2	-	.
chr14	63598688	63598708	chr14:63598688-63598708	0	CATAAAGCTTTAAACATGTCT	1	3	1	ACD1	1.0	.
chr14	63598979	63599005	chr14:63598979-63599005	0	CAGCATGCCCTCCCTGAAGGCTAGTCA	1	2	7	CC	1.0	.
chr14	63601414	63601443	chr14:63601414-63601443	0	GGACAAGTTCAAGGCCAGAAAAACATGCAT	2	1	10	D1	-	.
chr14	63603538	63603567	chr14:63603538-63603567	0	AGGCATTCTTCTATAAACAAGAGCTTTTTT	1	2	10	AA2	-	.
chr14	63603661	63603693	chr14:63603661-63603693	0	GGACTTGGCCATTAAGACCCTTTAAGCCAGCTT	1	2	13	BD2	-	.
chr14	63603908	63603937	chr14:63603908-63603937	0	AGCCTTACCTTGAACACGTCAGGCTTGCTC	1	2	10	AD1	-	dELS
chr14	63605825	63605844	chr14:63605825-63605844	0	GAACAGCCTCAGGCAAGTCC	3	2	0	AB1	2.0	.
chr14	63607169	63607197	chr14:63607169-63607197	0	AAACTTTTTTTTGAGACGGAGTCTTGCTC	1	2	9	AD2	1.0	.
chr14	63608344	63608371	chr14:63608344-63608371	0	AGACAAGCCTGGGCAACAGAGTAAGTCT	1	1	8	A2	-	.
chr14	63608504	63608524	chr14:63608504-63608524	0	AAACTATCTTAGAACATCTCT	1	2	1	AA2	-	.
chr14	63612571	63612593	chr14:63612571-63612593	0	CGCCATGTTGGCCAGGCTAGTCT	1	3	3	CCD1	1.0	.
chr14	63614047	63614074	chr14:63614047-63614074	0	AATCTAGTTTCTGAATTCAGGCATTCTT	1	2	8	AD3	-	.
chr14	63615122	63615151	chr14:63615122-63615151	0	AAGCATCTTTTTAAAAACAAAAACATTTTC	1	2	10	AA2	-	dELS
chr14	63615724	63615756	chr14:63615724-63615756	0	AGACCAGCCTGGCCAACATGGCGAAACCTGTCC	1	2	13	BB2	1.0	.
chr14	63622234	63622256	chr14:63622234-63622256	0	AGACTAGCCTGGCCAACAAGGTG	1	3	3	CCD1	1.0	.
chr14	63622884	63622904	chr14:63622884-63622904	0	AAGCTAGATTTTAACAAGTCA	1	3	1	CCD2	1.0	.
chr14	63628228	63628259	chr14:63628228-63628259	0	GACCTTGTCTCAAAAAAAATCTAAAATAGTTT	1	2	12	AD2	-	.
chr14	63629713	63629733	chr14:63629713-63629733	0	GGGCAGGTCTTAGAGTTGTCT	1	2	1	AB2	-	.
chr14	63640363	63640386	chr14:63640363-63640386	0	GAAAAAGCTGATGCTGACTTGTCC	1	3	4	ACC1	1.0	.
chr14	63643166	63643188	chr14:63643166-63643188	0	AAACTTGCTGAGTAGACTTTTCG	1	3	3	ACC1	1.0	.
chr14	63646211	63646238	chr14:63646211-63646238	0	AAACTTCCTAAATTGATGAGGCTTGTCT	1	2	8	AC1	-	.
chr14	63646918	63646940	chr14:63646918-63646940	0	GAGAATTCCTAATGAACAAGTTT	2	2	3	AA1	-	.
chr14	63647568	63647594	chr14:63647568-63647594	0	GAGCAAGCCATCAGGAAAGGCAGGCTG	1	3	7	BCC1	-	.
chr14	63647835	63647863	chr14:63647835-63647863	0	AAACTTGTTAGGCTTACAGAGACATGACT	1	2	9	CD	-	dELS
chr14	63648561	63648589	chr14:63648561-63648589	0	GGGTTTGTCCATGTTTGTCAGGCTGGTCT	1	2	9	AB3	3.0	.
chr14	63648974	63648996	chr14:63648974-63648996	0	CACCATGTTGGCCAGGCTAGTCT	1	3	3	CCD1	1.0	.
chr14	63650665	63650695	chr14:63650665-63650695	0	AAGAAAGTTGACGAAGAGGCAGGGCTAGCTC	1	2	11	AC1	-	pELS,CTCF-bound
chr14	63654106	63654128	chr14:63654106-63654128	0	AGACTAGCCTGGCCAACATGGCG	1	3	3	CCD1	2.0	.
chr14	63655925	63655953	chr14:63655925-63655953	0	AAACTAGCTAGGTGTGGTGGCGCTTGCCT	1	2	9	CD	-	.
chr14	63662167	63662186	chr14:63662167-63662186	0	CGTGTTGCCCAGGCTAGTCT	2	3	0	ACD1	1.0	.
chr14	63664776	63664802	chr14:63664776-63664802	0	TTCCTTGCCTCAAGAAGAGACAAGTCC	1	3	7	CDD2	-	.
chr14	63668304	63668328	chr14:63668304-63668328	0	CAACAAGTTTTGGGGAAACAAGAGC	1	3	5	CDD3	-	.
chr14	63669759	63669784	chr14:63669759-63669784	0	AAACTAGCTTTTAAAAGGACATATAT	1	2	6	AD4	-	.
chr14	63672945	63672966	chr14:63672945-63672966	0	GGGCTTGTTAAACAAATTGCTT	1	3	2	ACC2	2.0	dELS
chr14	63676094	63676121	chr14:63676094-63676121	0	AAGGTTGCTTCAGTGACAAGACATGCTC	2	1	8	A1	-	.
chr14	63677606	63677630	chr14:63677606-63677630	0	AAATTATCCTTTAGAAAGCAAGCCT	1	2	5	AA1	-	.
chr14	63677939	63677967	chr14:63677939-63677967	0	AAAAAAGCCTTTAGGATAAAGACATGTGC	1	2	9	AD3	-	.
chr14	63678040	63678062	chr14:63678040-63678062	0	GGCATTGTTTAGAGAACTTGCTG	1	3	3	ACD1	-	dELS
chr14	63678826	63678846	chr14:63678826-63678846	0	AAACATGTCTAACACATTCCC	2	2	1	AD1	-	dELS
chr14	63683380	63683412	chr14:63683380-63683412	0	AAACATTCCTTGTTAACGAGAACAAAATTGTTT	1	2	13	AA2	-	.
chr14	63684030	63684059	chr14:63684030-63684059	0	AAGCCAGTTTGTACCTCAAAGAACTTCTTC	1	2	10	AB3	-	.
chr14	63690596	63690622	chr14:63690596-63690622	0	AAACAAATCCTTCACATGAATTTGTTT	1	2	7	AA2	-	.
chr14	63692186	63692205	chr14:63692186-63692205	0	CAGCTTGCCTCGAAAAGTCC	2	3	0	ACC2	1.0	.
chr14	63692641	63692670	chr14:63692641-63692670	0	AGGCTTTCCCTATGTTGCTCAGGCTGGTCT	1	2	10	AB2	1.0	.
chr14	63700216	63700241	chr14:63700216-63700241	0	TAACTACTTCTAGACTAGGCATGCTG	1	3	6	ACC2	1.0	.
chr14	63700902	63700926	chr14:63700902-63700926	0	GGGCAAGCTTCCATCAGCCTAGGTC	1	2	5	DD1	1.0	.
chr14	63707635	63707664	chr14:63707635-63707664	0	AAGCAATTCTCCTGCTGGTCAGGCTGGTCT	1	2	10	AB2	1.0	.
chr14	63711470	63711499	chr14:63711470-63711499	0	TGGCAAGTCCAAAATCTGCAGGGCAGGCCG	1	3	10	BCC1	1.0	.
chr14	63711681	63711702	chr14:63711681-63711702	0	AAACTTGTCTAAAAACTACTTT	1	1	2	A1	-	.
chr14	63712414	63712442	chr14:63712414-63712442	0	AGACATGCTCATCCCCTGTGATCCTGCTC	2	2	9	BD1	-	.
chr14	63712614	63712644	chr14:63712614-63712644	0	AGACATGTGCGTATGAAAACAGAACATTTTT	1	2	11	AD2	2.0	.
chr14	63713859	63713880	chr14:63713859-63713880	0	GGGTGTGTCTGTGAGCATGTTT	3	2	2	AB4	-	dELS,CTCF-bound
chr14	63720558	63720580	chr14:63720558-63720580	0	AGACCAGCCTGGCCAACATGCTG	1	3	3	BCC1	-	.
chr14	63722322	63722344	chr14:63722322-63722344	0	AGGCTAGCCTGACCAACATGGTG	1	3	3	CCD1	2.0	.
chr14	63722633	63722656	chr14:63722633-63722656	0	AGACTAGTTGGCAATGAGTTGTCT	1	3	4	ACC2	1.0	.
chr14	63727312	63727339	chr14:63727312-63727339	0	GGACATGGCATGGGTGGAGGGCATGCTG	1	3	8	CCD2	1.0	pELS,CTCF-bound
chr14	63729106	63729125	chr14:63729106-63729125	0	AAACAGGCTTGAAATTGTCC	1	2	0	AB2	-	.
chr14	63729950	63729978	chr14:63729950-63729978	0	CAGCATGCCTCAGAAAGGAGGACAAGTTT	2	1	9	C1	1.0	.
chr14	63735948	63735980	chr14:63735948-63735980	0	AAGCATGTTGTGGAGATGTGGCTGGACAGGTTT	1	2	13	BC2	-	.
chr14	63736350	63736377	chr14:63736350-63736377	0	AGACATCTTGGTAAGTGTTGACTTGCCC	1	3	8	ACC2	-	.
chr14	63737417	63737443	chr14:63737417-63737443	0	AGCCTTGTCCTCCAGTCAGACTTGTCT	1	1	7	D1	-	.
chr14	63738113	63738141	chr14:63738113-63738141	0	AAGCTGGTCTCAAACTCCTGGGCAAGTGC	1	2	9	BD2	-	.
chr14	63738199	63738218	chr14:63738199-63738218	0	CACCATGCCCAGGCTAGCCG	4	3	0	CCD1	1.0	.
chr14	63738801	63738829	chr14:63738801-63738829	0	GGGTTTCTCCATGTTGGTCAGACTAGTCT	1	2	9	AA1	-	.
chr14	63740061	63740089	chr14:63740061-63740089	0	AAACTGCTTTCTGAAAAGCAAACTTGCTC	1	2	9	AB1	-	.
chr14	63741599	63741618	chr14:63741599-63741618	0	AAACTTGTTTGAACCTGATT	2	2	0	BD1	-	.
chr14	63748591	63748620	chr14:63748591-63748620	0	AAACTTGGCCAGGCTTGGTGGCACATGCCT	1	2	10	DD2	-	.
chr14	63748836	63748856	chr14:63748836-63748856	0	AAGCAAGCTAGAAGCTTGCAC	1	2	1	CD	-	.
chr14	63748884	63748913	chr14:63748884-63748913	1	GGAAAAGGCTACCGGGGACTAGGCATGTTC	2	2	10	AD1	-	dELS,CTCF-bound
chr14	63750367	63750396	chr14:63750367-63750396	0	AGGCATGCTCCACTGTGCCCAGCCTATTTT	2	2	10	AD1	-	.
chr14	63752688	63752715	chr14:63752688-63752715	0	AGACAAGCCTGGGTAACATAGCAAGATC	1	2	8	CD	-	dELS
chr14	63753374	63753400	chr14:63753374-63753400	0	AAACTAACTTTCTCCCAAAGTTAGTTC	1	2	7	AA2	-	.
chr14	63753736	63753762	chr14:63753736-63753762	0	GCACATGCCTGTAATCCCAGCTAGTTG	1	3	7	CCD1	1.0	.
chr14	63754727	63754746	chr14:63754727-63754746	0	TATGTTGCCCAGGCTTGTCT	2	3	0	ACD1	-	.
chr14	63758851	63758873	chr14:63758851-63758873	0	AGACTAGCCTGGCCAACATGGTG	1	3	3	CCD1	4.0	.
chr14	63759635	63759655	chr14:63759635-63759655	0	GAGTATGTCTAAGACTTACTT	1	2	1	AA2	-	dELS,CTCF-bound
chr14	63762632	63762654	chr14:63762632-63762654	0	TGCTATGTTTCCCAGGCTAGTCT	1	3	3	ACD1	1.0	.
chr14	63762947	63762968	chr14:63762947-63762968	0	GAACATAATTTAAAACAAGTTT	2	2	2	AD1	-	.
chr14	63763861	63763890	chr14:63763861-63763890	0	GGACTTGCCCTATGTTGCCCAGGCTGGTCT	1	1	10	B1	1.0	pELS
chr14	63764317	63764338	chr14:63764317-63764338	0	AAACTAGTTCAGGGAATTGTTT	1	1	2	A2	-	dELS
chr14	63768400	63768424	chr14:63768400-63768424	0	GTACTTACCCAGTTAAAACTTGTTT	1	2	5	AD1	-	.
chr14	63769123	63769148	chr14:63769123-63769148	0	AAAAAAGATTAGAATAAAACAAGCTT	1	2	6	AD1	-	dELS
chr14	63773703	63773722	chr14:63773703-63773722	17	AGGCATGCACCAACATGCCC	4	2	0	CD	-	dELS,CTCF-bound
chr14	63776169	63776189	chr14:63776169-63776189	0	TGGCAAGTCTGAAACTTGCAA	1	3	1	CCD1	-	.
chr14	63778656	63778684	chr14:63778656-63778684	0	AGGCATGCACCACCATGCCAAGCTAATTT	1	2	9	AD2	2.0	.
chr14	63780633	63780653	chr14:63780633-63780653	0	CTGCTTGTTAAGAACAAGTCT	1	3	1	CCD1	-	.
chr14	63780716	63780748	chr14:63780716-63780748	0	GAACAAACTACTGAAGCCTACATCAACTTGCCT	1	3	13	ACC2	-	.
chr14	63782105	63782128	chr14:63782105-63782128	0	AAGCTTGTGCTACAGAGCAAGACC	1	2	4	DD2	-	.
chr14	63786517	63786541	chr14:63786517-63786541	0	TGCCATGTCTTTAAACAACATGCTT	1	3	5	CCD1	-	.
chr14	63786904	63786923	chr14:63786904-63786923	0	AGGCATGTTCCACCATGCCT	4	2	0	CD	-	.
chr14	63789581	63789603	chr14:63789581-63789603	0	AGACTAGCCTTACCAACATGGCG	1	3	3	CCD1	-	.
chr14	63791546	63791576	chr14:63791546-63791576	0	AAATTTGCTATATTTTTACCAGAACTAGTTA	1	3	11	ACC1	-	.
chr14	63793979	63793998	chr14:63793979-63793998	0	AGAATTGTCTGCACATGTCC	3	2	0	AD2	1.0	.
chr14	63797452	63797473	chr14:63797452-63797473	0	TGACAAGTTATTCAACTTGTTT	1	3	2	CCC	-	.
chr14	63798776	63798798	chr14:63798776-63798798	0	AAGCATGTTTAAGAGGTATGATT	2	2	3	AD1	1.0	.
chr14	63800137	63800164	chr14:63800137-63800164	0	TGTTATGTTTCCATCCTAGAACAAGCTT	1	3	8	ACD1	-	.
chr14	63800485	63800507	chr14:63800485-63800507	0	CACCATGTCTGCCAGGCTAGTCT	1	2	3	CD	-	.
chr14	63801479	63801507	chr14:63801479-63801507	0	AGACCAGCCTGACCAACATGGAGAAGCCC	1	2	9	AB2	-	.
chr14	63805123	63805145	chr14:63805123-63805145	0	GTACTAGCCTTGTAGGATAGTTT	1	2	3	AD2	1.0	.
chr14	63810073	63810101	chr14:63810073-63810101	0	AAACTAGCCAGGTGGGATGGTACATGCCT	1	2	9	CD	-	.
chr14	63812784	63812810	chr14:63812784-63812810	0	TATAAAGCCCCTTAGAAAAACTAGCTT	1	3	7	ACD1	1.0	.
chr14	63813208	63813231	chr14:63813208-63813231	0	AAGCAAGTTTAATGAGACTAAACT	1	2	4	AD4	1.0	.
chr14	63813428	63813460	chr14:63813428-63813460	0	TGTCTAGCTATGATTCTCCAAACAAACATGTCC	1	3	13	CCD1	-	.
chr14	63813592	63813611	chr14:63813592-63813611	0	AGACTAGCCTGGACAAAATG	2	3	0	ACD2	1.0	.
chr14	63816334	63816363	chr14:63816334-63816363	0	GAACTATTCCCCAAACTGAGAGACTAGTTC	1	1	10	A2	-	.
chr14	63816450	63816473	chr14:63816450-63816473	0	AGACATGCTACCCAAAATATGCTA	1	3	4	ACC2	-	.
chr14	63816675	63816698	chr14:63816675-63816698	0	AGAAAAGTCTGAACAAACAGGTCT	1	2	4	AB3	1.0	.
chr14	63817582	63817607	chr14:63817582-63817607	0	GAGCTAGTTCAAGTTGAGATATCCTT	2	2	6	AA1	1.0	.
chr14	63821809	63821829	chr14:63821809-63821829	0	GAACTTGTCTAAAAATTGTCC	1	1	1	A2	-	.
chr14	63822437	63822464	chr14:63822437-63822464	0	TGACTAGCTTTATCCCTAGGGCATTTGT	1	3	8	ACD2	1.0	.
chr14	63827992	63828019	chr14:63827992-63828019	0	AGACCAGCCTGGGCAACAAGGCGAGTCT	1	2	8	BB2	2.0	.
chr14	63828439	63828471	chr14:63828439-63828471	0	AGACCAGCCTGGCCAACATGGTAAAACCTGTCT	1	2	13	BB2	-	.
chr14	63829212	63829231	chr14:63829212-63829231	0	AGACTAGCCTGAGCAACATA	2	3	0	ACD2	1.0	.
chr14	63830458	63830477	chr14:63830458-63830477	0	AGGCTAGCCTGGGCAACATA	2	3	0	ACD2	-	.
chr14	63831388	63831407	chr14:63831388-63831407	0	GAAAAAGTCTGAACATGATT	3	2	0	AD3	1.0	.
chr14	63832069	63832093	chr14:63832069-63832093	0	ATAAATGTTCAAAATAAACATGCTA	1	3	5	ACD1	-	.
chr14	63838169	63838201	chr14:63838169-63838201	0	AGACCAGCCTGGTGAACATGGGGAAACCTGTCT	1	2	13	BB2	1.0	.
chr14	63838217	63838243	chr14:63838217-63838243	0	AAATTAGCTGGGCATGGTGGCATGCTC	1	3	7	ACC1	2.0	.
chr14	63839918	63839937	chr14:63839918-63839937	0	GGTTTAGCTTAAGCTTGCTG	2	3	0	ACD1	-	.
chr14	63841511	63841533	chr14:63841511-63841533	0	AGGTATCTCCTCAGGGCAAGTTC	2	2	3	AA1	2.0	.
chr14	63844633	63844654	chr14:63844633-63844654	0	AGAGTAGTTTATAGACTTTTTT	1	2	2	AA2	-	.
chr14	63845882	63845910	chr14:63845882-63845910	0	AGGCATGCACCACCATGCCCAGCTAGCTT	1	2	9	CD	-	.
chr14	63851882	63851901	chr14:63851882-63851901	0	AGACTAGCTTGGGCAACACA	2	3	0	ACD2	1.0	.
chr14	63854180	63854205	chr14:63854180-63854205	0	GAGTTTGTTTTATTTGAAGCAACTTT	1	2	6	AA2	1.0	pELS,CTCF-bound
chr14	63854362	63854385	chr14:63854362-63854385	0	AAACATGTTCAGAGGAGAGTGTTC	2	2	4	AB1	-	.
chr14	63854692	63854712	chr14:63854692-63854712	0	CAGCTAGCCTTAAAATTGTTT	1	2	1	AC2	-	.
chr14	63862184	63862204	chr14:63862184-63862204	0	AAACTTATCTAGAGCTAATTT	1	2	1	AA2	-	.
chr14	63863377	63863407	chr14:63863377-63863407	0	GGACAAGTTGTAGTATCCTGAGGAAAAGCTG	1	3	11	ACC2	-	.
chr14	63864165	63864190	chr14:63864165-63864190	0	AAGCTTGCTCTTGTTAGAATATCCTT	2	2	6	AA1	-	.
chr14	63864472	63864502	chr14:63864472-63864502	0	AAGCTTGTTCCTTGGGTGAGTCATCATGTTG	1	3	11	CCD2	1.0	dELS
chr14	63867099	63867126	chr14:63867099-63867126	0	TAACTTGTCCAAACCATACAGCAAGTTA	1	3	8	CCC	1.0	dELS
chr14	63867133	63867154	chr14:63867133-63867154	0	AGACTGGCTTGAACACAAGTCT	1	2	2	BD2	-	dELS
chr14	63874531	63874551	chr14:63874531-63874551	0	AAAATTGCCACTAACTAGCCT	1	3	1	ACC1	-	.
chr14	63874747	63874769	chr14:63874747-63874769	0	TTAAAAGTTTGGAAAACAAGCTT	1	3	3	ACD1	-	dELS
chr14	63876103	63876126	chr14:63876103-63876126	0	GAGCTAGTTGTTTAAAACTTATTT	1	2	4	AC2	-	.
chr14	63878991	63879012	chr14:63878991-63879012	0	AGGCTTGCTTGAGGCCAAGACC	1	2	2	DD1	1.0	.
chr14	63883773	63883795	chr14:63883773-63883795	0	AAAATTGTTCCAGACACAAGCTT	1	2	3	AD2	-	.
chr14	63885728	63885753	chr14:63885728-63885753	0	AAACCTGTTTTATTTTGAATATGTTC	1	2	6	AB2	-	.
chr14	63887949	63887971	chr14:63887949-63887971	0	CACCATGTTGGCCAGGCTTGTCT	1	3	3	CCD1	-	.
chr14	63888155	63888184	chr14:63888155-63888184	0	AAGTATGTTCAGTACGTTCTGTACAAGCTT	1	2	10	AD2	-	.
chr14	63889014	63889034	chr14:63889014-63889034	0	CAACATGGTGAAAACTTGTCT	1	3	1	CCD2	-	.
chr14	63890670	63890691	chr14:63890670-63890691	0	GGACTTGTTTTTGTGCTTGTTA	1	2	2	CD	1.0	dELS
chr14	63890833	63890861	chr14:63890833-63890861	0	TGACAAGCTTTGCTTTTTTGGACTTCTCC	1	2	9	AC2	-	dELS
chr14	63891564	63891586	chr14:63891564-63891586	0	AGGTCTGTTTTTAGAGCTTGCTT	1	2	3	AB4	1.0	.
chr14	63891988	63892014	chr14:63891988-63892014	0	GAAATAGTTTGTTTCAGAAACAAACTT	1	2	7	AA2	1.0	.
chr14	63893547	63893579	chr14:63893547-63893579	0	GAGCAAGTCCCTGTCTCAAAAAAAGAGAAACTT	1	2	13	AA1	-	.
chr14	63894358	63894377	chr14:63894358-63894377	0	AGGCATGCTCCACCATGCCC	4	2	0	CD	-	.
chr14	63894966	63894985	chr14:63894966-63894985	0	AGGGATGCTTTAGCATGTTG	4	3	0	ACC1	-	.
chr14	63896124	63896150	chr14:63896124-63896150	0	AACCTTGTTTATAAAAATAACATGTTC	1	2	7	CD	-	dELS,CTCF-bound
chr14	63897306	63897336	chr14:63897306-63897336	0	TAGCATGTCTATCCTTTGTGCTGGCTCGTTT	1	3	11	BCC1	-	dELS
chr14	63901914	63901940	chr14:63901914-63901940	0	AAACTTGTCTTCAACAACAACAAACCA	1	3	7	ACC1	-	dELS,CTCF-bound
chr14	63902635	63902661	chr14:63902635-63902661	0	AATCTAGCCCTTAGCTAAATCTAGCCC	1	2	7	DD2	1.0	.
chr14	63903528	63903547	chr14:63903528-63903547	0	TATGTTGCCCAGGCTTGCCT	2	3	0	ACD1	1.0	.
chr14	63908775	63908800	chr14:63908775-63908800	0	CAACTTTCCTTCCTCTAGACAAGTTA	1	3	6	ACC2	-	pELS
chr14	63913889	63913921	chr14:63913889-63913921	0	GGGGAAGTCTTGCTATTTTGCCCAGGCTGGTCT	1	2	13	AB3	1.0	.
chr14	63914919	63914947	chr14:63914919-63914947	0	AGGCATGTGCCACCACGCCAAGCTATTTT	1	2	9	AD2	-	.
chr14	63914977	63914996	chr14:63914977-63914996	0	CATGTTGCCCAGGCTTGTCT	2	3	0	ACD1	1.0	.
chr14	63919430	63919457	chr14:63919430-63919457	0	AGAAAAGCTCTAGGATAGAAGCAAGGTT	1	2	8	AD3	-	.
chr14	63919798	63919826	chr14:63919798-63919826	0	AGATTTGTTGTGATGGCTCTGACAAGCTT	1	3	9	ACC1	-	.
chr14	63920577	63920597	chr14:63920577-63920597	0	AAACTTGTTTTAGAAATTCCC	2	2	1	AA1	-	.
chr14	63922459	63922478	chr14:63922459-63922478	0	TGACTTGCTTCAGCAAGCCG	3	3	0	CCC	1.0	.
chr14	63922589	63922608	chr14:63922589-63922608	0	AGACTAGCCTGGGCAACATG	2	3	0	ACD2	-	.
chr14	63924128	63924147	chr14:63924128-63924147	0	TGACTTTTCTTGGCATGCCT	3	3	0	ACC2	-	.
chr14	63927579	63927609	chr14:63927579-63927609	0	TCTCTTGTCTGCCACCATATAAGACATGCCT	1	3	11	CDD2	-	.
chr14	63927989	63928009	chr14:63927989-63928009	0	TACCTAGTCTTAGGCATGTCT	2	2	1	CD	1.0	.
chr14	63928611	63928642	chr14:63928611-63928642	0	AGGCTTGTTTTTTGTTTTGATTGTACATGCCT	1	1	12	D2	-	.
chr14	63930131	63930153	chr14:63930131-63930153	0	AAACAAGTTAGCTGGGCATGGTG	1	3	3	CCD1	1.0	.
chr14	63934946	63934977	chr14:63934946-63934977	0	TAACTTGATCTTGGAATCACAAAAACTTGTTC	1	2	12	CD	1.0	.
chr14	63937456	63937487	chr14:63937456-63937487	0	GGATTGGCTTTAGTTCTGAGCAAGGCTAGTTC	1	2	12	AB1	-	.
chr14	63940824	63940844	chr14:63940824-63940844	0	AAAGTTGTCTTGATCTTGTTT	1	2	1	AD2	1.0	.
chr14	63941930	63941949	chr14:63941930-63941949	0	GAACATGCCTTGACATTCCT	3	2	0	AC1	-	.
chr14	63942220	63942246	chr14:63942220-63942246	0	GGACTAGATTCAGTCCTGAGCTTCTCC	1	2	7	AD2	1.0	.
chr14	63944246	63944269	chr14:63944246-63944269	0	CAGCATGCTCTGATGAACAGCTTT	1	3	4	ABC2	-	.
chr14	63945004	63945026	chr14:63945004-63945026	0	CACCATGTTGGCCAGGCTAGCCT	1	3	3	CCD1	1.0	.
chr14	63949371	63949395	chr14:63949371-63949395	0	TTATTTGTTTCCTCTGGACTTGTCT	1	3	5	ACD1	2.0	.
chr14	63949575	63949604	chr14:63949575-63949604	0	GGACATCCCTCAATGTGGGACAGCATGCCT	1	2	10	AC2	-	.
chr14	63949831	63949850	chr14:63949831-63949850	0	AAGCTTGCCCAGACTCTTTC	3	2	0	AB4	1.0	.
chr14	63954922	63954948	chr14:63954922-63954948	0	AAGCTTCTTTGTTTTTAAAACAATCTT	1	2	7	AA2	-	.
chr14	63956713	63956732	chr14:63956713-63956732	0	GAGCATGTACAGACTTTTTT	3	2	0	AD2	-	.
chr14	63958054	63958084	chr14:63958054-63958084	0	AAAAAAGCCTTTTCAGTTTTAGAACAATTTT	1	2	11	AA2	-	.
chr14	63958973	63959002	chr14:63958973-63959002	0	AAGTTTGCTTGTTTGTTTTTGAGCATTTTC	1	2	10	AA2	1.0	.
chr14	63961034	63961065	chr14:63961034-63961065	0	GAACAAACTCTGTGGATGTCTTAGATAAGCCT	1	2	12	AA2	-	.
chr14	63961624	63961654	chr14:63961624-63961654	0	AGGTATGTTTTCATATGCATAAATCAAGCTC	1	2	11	AD2	1.0	.
chr14	63963046	63963065	chr14:63963046-63963065	0	ATGCATTTTCAGACATGTTT	3	2	0	AD1	-	dELS
chr14	63963408	63963434	chr14:63963408-63963434	0	AAGCAAGTTTACCACCTAAGCAAGAAT	1	2	7	DD4	-	.
chr14	63966759	63966778	chr14:63966759-63966778	0	CATGTTGCTCAGGCTAGTTT	2	3	0	ACD1	1.0	.
chr14	63973054	63973084	chr14:63973054-63973084	0	AGACTAGCCCTGGCCAACATGGCACATCCCT	2	2	11	AD1	1.0	.
chr14	63976514	63976540	chr14:63976514-63976540	0	AGAAAAGTTCTACTGAAGAATATGTTC	1	2	7	AA2	1.0	.
chr14	63978275	63978300	chr14:63978275-63978300	0	AAGTTACTCTCTTTTTGAGCATGTTT	2	2	6	AA1	-	.
chr14	63978612	63978636	chr14:63978612-63978636	0	AGAATAGTTTATTCAGAAAATGTTC	1	2	5	AA2	-	.
chr14	63980819	63980841	chr14:63980819-63980841	0	AAATTAGTTTTATGTGCATGTTT	1	2	3	AD2	-	.
chr14	63981113	63981142	chr14:63981113-63981142	0	GGAAAACCTTCGCTTACTAAGGGCTTGCTT	1	2	10	AA1	-	.
chr14	63984487	63984507	chr14:63984487-63984507	0	TGGCTACCTTTAGGCTAGCCC	1	2	1	AC1	-	.
chr14	63984723	63984743	chr14:63984723-63984743	0	AAACTACTTTTAAACTGGCTC	1	2	1	AB2	1.0	.
chr14	63990205	63990228	chr14:63990205-63990228	0	AAGAATGATCCATAAAACATGTTC	2	2	4	AD1	2.0	.
chr14	63990320	63990347	chr14:63990320-63990347	0	GAACTTTTTTGGTTTCCTGAGATTGTTT	1	2	8	AA2	-	.
chr14	63992714	63992744	chr14:63992714-63992744	0	AAGCAAGATCCCTGCCCTGGTAGGCATGCAC	1	2	11	DD2	1.0	.
chr14	63996655	63996680	chr14:63996655-63996680	0	ATGCTTCCCTCTTGTGAGGCAAGCTT	1	2	6	AD1	1.0	dELS,CTCF-bound
chr14	63999913	63999943	chr14:63999913-63999943	0	TAGCATGTTTTCATCACAATTAAGCAACTGT	1	3	11	ACD2	1.0	.
chr14	64002630	64002658	chr14:64002630-64002658	0	AATCTAGTCATGCAGTTTGGGGCTAGTTT	1	2	9	CD	1.0	.
chr14	64004995	64005026	chr14:64004995-64005026	0	GAGCAAGCCACTTGAACCTGGAGAAATAGCCT	1	2	12	AC2	3.0	.
chr14	64006628	64006647	chr14:64006628-64006647	0	AGACAAGTCTGGGCAACATA	2	3	0	ACD2	-	.
chr14	64013187	64013209	chr14:64013187-64013209	0	GTGCTAGTTTAACAAGAAAGTTC	1	2	3	AD2	-	.
chr14	64014875	64014904	chr14:64014875-64014904	0	AAACTAGCCTTGCATTCCTGGAATAAACCT	1	2	10	AA1	-	.
chr14	64020379	64020410	chr14:64020379-64020410	0	AAGCTTGCCCTATGGCCTCTAAAATAATGCTT	2	2	12	AD1	-	.
chr14	64020879	64020900	chr14:64020879-64020900	0	GGACAAGTTACTTAACATTCTT	2	3	2	ACC1	-	.
chr14	64021056	64021085	chr14:64021056-64021085	0	AAACTTGTGTTGAGGGGAAGGATCAAGTTT	1	2	10	DD2	-	.
chr14	64024214	64024245	chr14:64024214-64024245	0	AGACTTGCCAGGAGATTGTAATGGACTTTTTG	1	3	12	ACC1	-	.
chr14	64024661	64024681	chr14:64024661-64024681	0	GGGATAGTCTGAAAAAAGTTT	1	2	1	AA2	1.0	.
chr14	64027126	64027158	chr14:64027126-64027158	0	AAACTAGTTAGTTGGTTAATATACGGAATGTTT	1	3	13	ACC2	1.0	.
chr14	64030207	64030235	chr14:64030207-64030235	0	GAGAATGTCCTTCTTTAGTGGACAAATCC	1	2	9	AA2	-	.
chr14	64033258	64033284	chr14:64033258-64033284	0	GAGCTTGCTAAAGGGAGTTACTTGCCT	1	3	7	CCD2	-	.
chr14	64036230	64036250	chr14:64036230-64036250	0	AAGAATGTTTTGAACTTTCTC	1	2	1	AA2	1.0	.
chr14	64039352	64039382	chr14:64039352-64039382	0	TAACATGTTGGCCAAGCTGGAGACCATGCTC	1	3	11	CCD2	-	.
chr14	64042963	64042983	chr14:64042963-64042983	0	GAACTTCCTAGAGACTTGTTG	1	3	1	ACC2	-	.
chr14	64043429	64043451	chr14:64043429-64043451	0	GGAAATGTCTCTAGGGCATGTCA	1	2	3	AC2	1.0	dELS
chr14	64045976	64046002	chr14:64045976-64046002	0	TACCTTGTTGGGGATGTGGACATGTTT	1	3	7	CCD1	-	.
chr14	64047423	64047453	chr14:64047423-64047453	0	AGGAAAGTGTGCCAAACAGGAGGACAAGTTC	1	2	11	AD1	1.0	.
chr14	64047535	64047564	chr14:64047535-64047564	0	GGGCTTGCCCCTATCTGTCTAGGCATTTGG	1	3	10	ACD2	2.0	.
chr14	64048231	64048258	chr14:64048231-64048258	0	AAACTTGCTTGTACAGAGTGAAAAGTCT	1	2	8	AC1	1.0	.
chr14	64051092	64051111	chr14:64051092-64051111	0	AAACAATTTTAGATTAGCTT	1	2	0	AA2	-	.
chr14	64052421	64052451	chr14:64052421-64052451	0	AAGCAATTTTTTTGCTATAATAAGGAAGTTT	1	2	11	AA2	-	.
chr14	64053502	64053525	chr14:64053502-64053525	0	GAGCAAGTTTGGGCAGAAATGTGT	2	2	4	AD1	1.0	.
chr14	64054239	64054260	chr14:64054239-64054260	0	GAACATTTTTAAAAATTTGTTT	1	2	2	AA2	-	.
chr14	64058807	64058837	chr14:64058807-64058837	0	AGGCTATTTTCTAGATTTTGTAGGCATGCTT	1	1	11	A2	1.0	.
chr14	64060665	64060684	chr14:64060665-64060684	10	TCACATGCCCCAACAAGTCC	4	3	0	CCD1	-	dELS,CTCF-bound
chr14	64060836	64060863	chr14:64060836-64060863	6	GCAGTTGCCCTCTGGCTAGGGCTAGTCT	1	2	8	AD4	1.0	dELS,CTCF-bound
chr14	64069703	64069722	chr14:64069703-64069722	0	GGAGAAGTCCTGGCATGCCC	3	2	0	AC2	-	.
chr14	64072245	64072276	chr14:64072245-64072276	0	AGAGGTGCTCTGAAGAAAAAGCAAACTTGTTT	1	2	12	AB4	2.0	.
chr14	64073292	64073321	chr14:64073292-64073321	0	AGAGTTGCCTTCTTAGAACTAAAGATGCTC	1	2	10	AA2	2.0	.
chr14	64073593	64073615	chr14:64073593-64073615	0	GAAGAAGCCCAGTGGGATTGTCT	1	2	3	AA2	1.0	.
chr14	64074342	64074368	chr14:64074342-64074368	0	AAACAAGGCTGGAAGGTAGGCCAGTCT	1	2	7	BD2	-	.
chr14	64075583	64075603	chr14:64075583-64075603	0	AAACTTCTTTGAAACTTTTTT	1	2	1	AA2	-	.
chr14	64075953	64075981	chr14:64075953-64075981	0	AAGCATCCTTAAGAAAGGGAAACTAACTT	1	2	9	AA2	-	.
chr14	64077494	64077521	chr14:64077494-64077521	0	GGACTTGGGCGCTTCTTGGGACAAGTTC	1	2	8	DD1	2.0	.
chr14	64083625	64083648	chr14:64083625-64083648	0	AAGTAAGTCCCAAATAACTAGTCC	1	2	4	AC2	1.0	.
chr14	64087302	64087332	chr14:64087302-64087332	0	GAACATTTTCATTAGGTGGCTGAGCTATTTT	1	2	11	AA2	-	.
chr14	64087982	64088004	chr14:64087982-64088004	0	AGACAAGCCTGGCCAACATGGTG	1	3	3	CCD1	-	.
chr14	64091084	64091108	chr14:64091084-64091108	0	GAAAATGTTCACCAAAAGCTGGTTT	2	2	5	AB3	-	.
chr14	64093459	64093488	chr14:64093459-64093488	0	TGACAAGCTGCCACAACTACAGGTATGTTT	1	3	10	ACC2	-	pELS,CTCF-bound
chr14	64097004	64097025	chr14:64097004-64097025	0	AGGCAAGTTGAATGACATCTCT	2	3	2	ACC1	1.0	.
chr14	64097472	64097496	chr14:64097472-64097496	0	GAACATGTCTCCTGGGGACATGCAT	2	1	5	D1	2.0	.
chr14	64097800	64097826	chr14:64097800-64097826	0	GAGCTATACCGTACCAGAGACTAGCTT	1	2	7	AD1	1.0	.
chr14	64098359	64098379	chr14:64098359-64098379	0	GAATTACTTTAGGACATGCTT	2	2	1	AA1	-	dELS
chr14	64099093	64099123	chr14:64099093-64099123	0	GGACTTTCTCTGAAGTTTTGAGAGCATGCTG	1	2	11	AC2	-	.
chr14	64102451	64102476	chr14:64102451-64102476	0	GAACTATTTTGTTTAAAGGAATGCTT	1	2	6	AA2	1.0	.
chr14	64103698	64103721	chr14:64103698-64103721	0	AGGCTTCCCCTCCCTAACATGTTC	1	2	4	AC2	3.0	.
chr14	64103753	64103774	chr14:64103753-64103774	0	GAGATAGTTCCAGAACCAGCCT	1	2	2	AB2	-	.
chr14	64104647	64104669	chr14:64104647-64104669	0	TGCCATGTTGGCCAGGCTAGTCT	1	3	3	CCD1	-	.
chr14	64108559	64108591	chr14:64108559-64108591	0	CAAATAGCTCCTATAAAAGATATTGGCATGTTT	1	3	13	ACC1	-	.
chr14	64110029	64110054	chr14:64110029-64110054	0	CACCATGCCATTCTAGGGGCATGCTT	1	3	6	CCD1	-	dELS
chr14	64110988	64111009	chr14:64110988-64111009	0	AGATTAGTCATGCAGCTTGCTT	1	3	2	ACC1	-	.
chr14	64114365	64114393	chr14:64114365-64114393	0	AGACTTGTCTTTATCATATGGGCTTGTCT	2	0	9	0	2.0	pELS,CTCF-bound
chr14	64115580	64115610	chr14:64115580-64115610	0	AGACAGGCTCTAAATGGATTAAAATATGCTT	1	2	11	AB2	-	dELS
chr14	64118039	64118058	chr14:64118039-64118058	0	GGGCCTGTTACAGCTTGCTT	3	3	0	BCC1	1.0	.
chr14	64118141	64118168	chr14:64118141-64118168	0	AAATTCGCTCAATGAATGGAACTTGTTC	1	2	8	AB1	-	pELS,CTCF-bound
chr14	64119347	64119366	chr14:64119347-64119366	0	GAGTAAGTCTTAACTTGTTT	2	2	0	AC2	1.0	.
chr14	64124678	64124697	chr14:64124678-64124697	0	CAGCATGCTAAGGCATCTTT	4	3	0	ACC1	-	.
chr14	64125628	64125647	chr14:64125628-64125647	0	TGACTAGCTATGGCATGCTC	4	3	0	CCC	-	.
chr14	64126365	64126384	chr14:64126365-64126384	0	AAAATTGTTTGAACTATTCC	1	2	0	AA2	-	.
chr14	64126690	64126720	chr14:64126690-64126720	0	CAACTTGCTCCTTGAATGTTTTGACAACCTT	1	3	11	ACC1	-	.
chr14	64126762	64126785	chr14:64126762-64126785	0	AAGCAAGTCCCTGAAAGCTGGCCT	1	1	4	B1	-	.
chr14	64127749	64127773	chr14:64127749-64127773	0	AGGCTTGCCCATAAAAATCAAGCCT	1	1	5	D2	2.0	.
chr14	64128200	64128220	chr14:64128200-64128220	0	GGATTTGCTTCAAAATAGCCT	1	2	1	AA2	-	.
chr14	64130177	64130207	chr14:64130177-64130207	0	AAGCTTGCTCATGGCCACTTAAAACAAACCA	1	2	11	AC3	-	.
chr14	64130503	64130524	chr14:64130503-64130524	0	CAACAAGTCTTCAAACAAATTT	1	2	2	AC2	-	.
chr14	64132277	64132297	chr14:64132277-64132297	0	AAGCTTGTTGCTGACATGTTG	2	3	1	CCC	-	.
chr14	64133506	64133530	chr14:64133506-64133530	0	GGGCAAGCTAAAAGATGACAAGACT	1	3	5	CCD1	-	.
chr14	64135133	64135153	chr14:64135133-64135153	0	CAACAAGATAAAAACAAGTTT	1	3	1	CCD2	-	.
chr14	64137117	64137146	chr14:64137117-64137146	0	CAGCATGGCCTAATGACTGCCAGCTTGTTT	1	3	10	CCD2	-	.
chr14	64139381	64139401	chr14:64139381-64139401	0	AAGAATGCTTTAGACTTCCTC	1	2	1	AA2	2.0	.
chr14	64140587	64140613	chr14:64140587-64140613	0	AAACTTGCACTGACATAGGTCATGTTT	1	2	7	DD2	1.0	.
chr14	64141001	64141025	chr14:64141001-64141025	0	AAACATTTTAATTACAAACTTGTTG	1	3	5	ACC2	1.0	.
chr14	64142232	64142253	chr14:64142232-64142253	0	AGAGATGTTAGTAGACTTGCTT	1	2	2	AC1	-	.
chr14	64147655	64147676	chr14:64147655-64147676	0	AAGCAAGCACTAAAAATAGTTT	1	2	2	AD2	1.0	dELS
chr14	64148419	64148440	chr14:64148419-64148440	0	AAAGAAATTTACAGACATGCCT	2	2	2	AA1	-	.
chr14	64148847	64148872	chr14:64148847-64148872	0	AGGCAGGCTGGCACATCAGCATGCCT	1	3	6	BCC2	-	.
chr14	64149378	64149407	chr14:64149378-64149407	0	CAGAATGCTTCAGTTCAGGTAAGCTTGCTA	1	3	10	ACC1	1.0	.
chr14	64149623	64149654	chr14:64149623-64149654	0	AAGCAAGCACAGCTTCTTAAAGAAGTATGTTC	1	2	12	AD2	-	.
chr14	64151298	64151321	chr14:64151298-64151321	0	AGGCTAGCACAAGGGAGCTTGTCC	1	1	4	D2	-	.
chr14	64153293	64153312	chr14:64153293-64153312	0	GAGCGAGCTCAGGCATCTCT	4	2	0	AB3	-	.
chr14	64158081	64158112	chr14:64158081-64158112	0	GCACTTGCCCATCATTTTGGTAGAGCATGTTC	2	1	12	D1	-	.
chr14	64160335	64160356	chr14:64160335-64160356	0	AGGCATGTTGAAAAACATGCAT	2	2	2	CD	-	.
chr14	64162219	64162240	chr14:64162219-64162240	0	CAGCATGTCTGGAAACAACCTG	2	3	2	ACC1	-	.
chr14	64162397	64162426	chr14:64162397-64162426	0	GAACTTGCCATGTAGGACATAGGCAAGGCT	1	2	10	CD	-	.
chr14	64162694	64162715	chr14:64162694-64162715	0	AGACTACATTAAAGACTTGCTT	1	2	2	AD1	-	.
chr14	64167093	64167121	chr14:64167093-64167121	0	TAGCAAGCTGTTTGACTGTGGGCAAGTCA	1	3	9	CCC	2.0	.
chr14	64169681	64169709	chr14:64169681-64169709	0	AAGCCAGTTCCAGGATGATAAGCTAATTT	1	2	9	AB3	-	.
chr14	64169805	64169829	chr14:64169805-64169829	0	TGAGTAGCTGCAATAAAGCATGCTC	1	3	5	ACC1	1.0	.
chr14	64171137	64171160	chr14:64171137-64171160	0	AAGCTTTCCAAAAGAAACTTGCCT	1	2	4	AC1	-	.
chr14	64171210	64171236	chr14:64171210-64171236	0	GAGCTACTCTCCACCTTAGAGAAGCCT	1	2	7	AA2	-	.
chr14	64171624	64171652	chr14:64171624-64171652	0	CTCCAAGTCCCCAAGATGAGAACAAGCTC	1	3	9	CDD2	-	dELS
chr14	64177103	64177129	chr14:64177103-64177129	0	GAACTATTTTCAAGCAAAGCCTAGCCT	1	2	7	AD2	-	.
chr14	64184203	64184235	chr14:64184203-64184235	0	AAACTTGCTGTGCAGCAGCACCATGGCAGGTTC	1	3	13	BCC1	-	dELS
chr14	64186871	64186893	chr14:64186871-64186893	0	TGGCTTGTGTAGGTGGCAAGTCC	1	3	3	CCD2	-	dELS,CTCF-bound
chr14	64187558	64187581	chr14:64187558-64187581	0	ACACTTGTTTTTCTAGGATAGTTT	1	2	4	AD2	-	dELS,CTCF-bound
chr14	64189854	64189881	chr14:64189854-64189881	0	GGTCTTGCTGTGTTGCACAGGCTAGTCT	1	2	8	CD	2.0	.
chr14	64190088	64190112	chr14:64190088-64190112	0	AAACTTGTTTAGTGAAAACAAGTTA	1	1	5	C1	1.0	.
chr14	64200906	64200932	chr14:64200906-64200932	0	CCACATGTCCTTCTTCCAAGCTTGCCC	1	2	7	CD	1.0	dELS,CTCF-bound
chr14	64201608	64201631	chr14:64201608-64201631	0	AGACTTGCCTTCTAGAACTTACTT	1	1	4	A1	2.0	dELS,CTCF-bound
chr14	64203399	64203430	chr14:64203399-64203430	0	GAACATGCTTGGACCAATAGTTTAGGAAGCCT	1	2	12	AC1	1.0	.
chr14	64204134	64204162	chr14:64204134-64204162	0	CACTTAGCCTTGGAACTTTAAGCATGTCT	1	3	9	ACD1	-	.
chr14	64206550	64206569	chr14:64206550-64206569	0	GAAAATGTTTGGGCTTTTTT	1	2	0	AA2	1.0	.
chr14	64211744	64211766	chr14:64211744-64211766	0	AGAGAAGTTGAGGGGGCTTGTTT	1	2	3	AC1	1.0	.
chr14	64212508	64212532	chr14:64212508-64212532	0	CAACAAGTTTTGCCATGGCAAGTTC	1	2	5	CC	-	.
chr14	64213255	64213281	chr14:64213255-64213281	0	AAGTATTCCTCAGGGCTGGGCTTGTCT	2	2	7	AA1	-	dELS,CTCF-bound
chr14	64217372	64217396	chr14:64217372-64217396	0	TGGCATGCTCTGGCTAGGCAGCTCC	1	3	5	ABC2	-	.
chr14	64218110	64218131	chr14:64218110-64218131	0	AGGGGTGTTTGGAAGCATGCCA	2	3	2	ABC1	1.0	dELS
chr14	64218710	64218742	chr14:64218710-64218742	0	AAACTATTCTTTAAATGTTGGTAAAATAAGCCT	1	2	13	AA2	-	.
chr14	64219684	64219703	chr14:64219684-64219703	0	AGGCATTTCTAGACTTTTCT	1	2	0	AA2	-	.
chr14	64219888	64219918	chr14:64219888-64219918	0	ACATAAGTCCTGACCCCACTGGAACTAGCCC	1	2	11	AD4	-	dELS
chr14	64225640	64225660	chr14:64225640-64225660	0	AGACTTCTTCTGGGCTTACCC	1	2	1	AA2	1.0	dELS
chr14	64229278	64229303	chr14:64229278-64229303	0	AAGCAGATTCTCACAGAAGCAAGTCC	1	2	6	AB1	1.0	.
chr14	64229704	64229733	chr14:64229704-64229733	0	CAGCAAGTTTGCTTAGACCGTGTCTAGTTC	1	3	10	CCD2	1.0	dELS,CTCF-bound
chr14	64230625	64230646	chr14:64230625-64230646	0	AGACTATTTTAGGGTCAAGTCT	1	2	2	AD2	2.0	.
chr14	64231503	64231522	chr14:64231503-64231522	0	GTACTTGTCCAAGCATTTCT	3	2	0	AD3	1.0	.
chr14	64234261	64234286	chr14:64234261-64234286	0	AGACTTGCCTCCTCAGTGACCAGTTA	1	3	6	BCC2	1.0	dELS
chr14	64234437	64234463	chr14:64234437-64234463	0	AAACATGCCCTACCTACAGCCCTGCCT	2	2	7	BD1	1.0	.
chr14	64239473	64239496	chr14:64239473-64239496	0	AAAACTGTTTAAATAGACTTGTTT	1	2	4	AB4	1.0	.
chr14	64243577	64243604	chr14:64243577-64243604	0	GCAATTGTTTGATCCTCCAGGCTTGCTT	1	2	8	AD4	1.0	.
chr14	64246936	64246956	chr14:64246936-64246956	0	GGAAATGCTCAAAGGTTGTCT	1	2	1	AA2	-	.
chr14	64249617	64249640	chr14:64249617-64249640	0	GAAGTAGTTGCCAGGAGCATGTCA	1	3	4	ACC1	-	dELS
chr14	64251279	64251298	chr14:64251279-64251298	0	AAGCTAGTTTGAAAATATCT	2	2	0	AA1	-	.
chr14	64253390	64253409	chr14:64253390-64253409	0	CATGTTGCTCAGGCTTGTCT	2	3	0	ACD1	-	.
chr14	64257233	64257264	chr14:64257233-64257264	0	GAACAAGATCTGGAGCAAAGATGAGCTTGCCG	1	2	12	CD	1.0	.
chr14	64259837	64259865	chr14:64259837-64259865	0	TGACAAACCTTTCACTTTCAAACTAGTCA	1	3	9	ACC2	-	.
chr14	64264061	64264085	chr14:64264061-64264085	0	AGACATGTTGTAAGTAAGGATGTCA	1	3	5	ACC2	-	.
chr14	64264670	64264689	chr14:64264670-64264689	0	AGACTAGCCTGGGCAACATA	2	3	0	ACD2	-	.
chr14	64266513	64266533	chr14:64266513-64266533	0	AAGCATTCTTAAGACTAACTT	1	2	1	AA2	-	dELS
chr14	64267185	64267215	chr14:64267185-64267215	0	AAACTTTCACAGAAAAAAACCAAACTTGTCT	1	2	11	AD1	-	.
chr14	64267284	64267305	chr14:64267284-64267305	0	AAACAGGTTTGAAAAGAAGCCC	1	2	2	AB2	-	.
chr14	64269678	64269705	chr14:64269678-64269705	0	AACCAAGTTTATGAAGTAGAGCTACTCT	1	2	8	AD3	-	.
chr14	64269769	64269794	chr14:64269769-64269794	0	GAACTTGTTAGTTATATAGCAATCTC	1	3	6	ACC1	1.0	.
chr14	64270181	64270206	chr14:64270181-64270206	0	GAGCAAGTCATAAAAGAAAAAAGTCA	1	3	6	ACC2	1.0	.
chr14	64276513	64276532	chr14:64276513-64276532	0	GAGCAAGTCTGTACAACCTT	2	2	0	AD1	-	.
chr14	64276598	64276620	chr14:64276598-64276620	0	AGATTTGTTCTAAAAACATATCC	1	2	3	AA2	1.0	.
chr14	64277297	64277319	chr14:64277297-64277319	0	AATCAAGTTAGCAAGACAAGTTT	1	2	3	CD	-	.
chr14	64281274	64281304	chr14:64281274-64281304	0	TGGCTAGTTCCTGATGTTGCCAGGCATGGTT	1	2	11	CD	-	.
chr14	64283424	64283451	chr14:64283424-64283451	0	AGAGAAGATCAATGAGCAAGGCTAGTCT	1	2	8	AD1	-	.
chr14	64286858	64286886	chr14:64286858-64286886	0	AAGCATGCACAATTAGGCCAGGCTAATTT	1	2	9	AD2	-	.
chr14	64289096	64289115	chr14:64289096-64289115	0	AGGCAATCTTAGACAAATCC	1	2	0	AA2	-	.
chr14	64290589	64290621	chr14:64290589-64290621	0	AGACAAGGTTTCATTATTTGGCCAGGCTGGTCT	1	2	13	BD2	1.0	.
chr14	64291404	64291428	chr14:64291404-64291428	0	TTGCTAGCTCCTCATAAACTTGCCA	1	3	5	CCD1	-	.
chr14	64291890	64291919	chr14:64291890-64291919	0	AAAGTAGTTTTTTTTTTAATAAAGAAGTTT	1	2	10	AA2	-	.
chr14	64292893	64292913	chr14:64292893-64292913	0	AAATGTGTCCTAAACATGTTA	2	3	1	ABC1	-	.
chr14	64296437	64296459	chr14:64296437-64296459	0	ACGCAAGCCTATAAGGCAAATTC	1	2	3	AD3	-	.
chr14	64296720	64296749	chr14:64296720-64296749	0	AGGCATTCTACACACAGGAACAGCATGTTC	1	3	10	ACC2	-	.
chr14	64298172	64298201	chr14:64298172-64298201	0	AAACAAACCTAATATTTATTGAGCATTTTT	1	2	10	AA2	-	.
chr14	64299686	64299716	chr14:64299686-64299716	0	AGACTTGATTTTTTGTGCACAGAGCGTGCTT	1	2	11	BD2	-	.
chr14	64301089	64301110	chr14:64301089-64301110	0	GAACTTGCCCAACAGCTAGTAA	1	3	2	CCD1	-	.
chr14	64301607	64301635	chr14:64301607-64301635	0	AAACTAGCGCACATAGATCAGAATTGCCC	1	2	9	AD2	-	.
chr14	64302559	64302579	chr14:64302559-64302579	0	GGGCAGGTCCTGGGAATGTTT	1	2	1	AB2	1.0	.
chr14	64302755	64302774	chr14:64302755-64302774	0	GAGCCTGCTCAGGCTGGCTC	2	2	0	BB2	-	.
chr14	64303379	64303410	chr14:64303379-64303410	0	GGGCTTTTTTTTTTTTTTTAAAGAGCTGGTTT	1	2	12	AB2	-	.
chr14	64303709	64303739	chr14:64303709-64303739	0	TAACATGTTGAAATATATAGAGAGCTAATTT	1	3	11	ACC1	1.0	CTCF-only,CTCF-bound
chr14	64304289	64304319	chr14:64304289-64304319	0	GAGCAAGACTCTTTTCATACAAGACTAGTGC	1	2	11	DD2	-	.
chr14	64312258	64312280	chr14:64312258-64312280	0	AAAAATGTTTCAGGAACAAGCAT	1	2	3	AD3	-	.
chr14	64312509	64312532	chr14:64312509-64312532	0	TGGCTTGCCAGTCAAGACAGGTTT	1	3	4	BCC1	-	.
chr14	64318699	64318726	chr14:64318699-64318726	0	AAACTAGCCAGGTCAACACAGCAAGATT	1	3	8	CCD1	-	.
chr14	64319056	64319081	chr14:64319056-64319081	0	AAAAAAGTCTAAATGAGGACTATTTT	1	2	6	AA2	-	.
chr14	64325284	64325310	chr14:64325284-64325310	0	AAGCAAGTTTAGTTTCTGGACTTTTGT	1	2	7	AD4	-	.
chr14	64328006	64328038	chr14:64328006-64328038	0	AGACCAGCCTGGCTAACATGGTGAAACCTGTCT	1	2	13	BB2	-	.
chr14	64333240	64333271	chr14:64333240-64333271	0	AGACATGTTTCAAAAATAAACTAGAATTTTCT	2	2	12	AA1	-	.
chr14	64333520	64333540	chr14:64333520-64333540	0	AGACATGCCCAAGACTGGGTA	2	3	1	BCD2	-	.
chr14	64335073	64335098	chr14:64335073-64335098	0	AGGCAAACCCCTTACAGAGCTTACCT	1	2	6	AA2	-	.
chr14	64335106	64335127	chr14:64335106-64335127	0	TGACAAGCCAGTAAACATGTAT	2	3	2	CCD1	1.0	.
chr14	64340883	64340911	chr14:64340883-64340911	0	AGGCAAGACGCAGTAACAGGGACAAGCTG	1	3	9	CCD2	1.0	.
chr14	64343219	64343244	chr14:64343219-64343244	0	AGGCCTGTCCAGATTCTGACTTGTTC	1	2	6	BC2	1.0	.
chr14	64347717	64347740	chr14:64347717-64347740	0	ATGCTTGTCTATCTGGGAATGCTT	1	2	4	AD2	1.0	.
chr14	64351858	64351878	chr14:64351858-64351878	0	ATAGATGCCTCAGGCAAGCCT	1	2	1	AD4	1.0	.
chr14	64354943	64354969	chr14:64354943-64354969	0	AAACTTCCTCATGCTCTATGCTTGCTT	1	2	7	AD2	-	.
chr14	64355908	64355927	chr14:64355908-64355927	0	AAGAATGTCTGTACATGTTC	3	2	0	AD2	-	.
chr14	64358649	64358671	chr14:64358649-64358671	0	CACTATGTTCCCCAGGCTAGTCT	1	3	3	ACD1	-	.
chr14	64358804	64358830	chr14:64358804-64358830	0	AAGCAAGTTCAGTTTCTGGGCTTCTTG	1	2	7	AC3	1.0	.
chr14	64359789	64359808	chr14:64359789-64359808	0	AGACAAGCCTGGGCAACATG	2	3	0	ACD2	1.0	.
chr14	64362008	64362040	chr14:64362008-64362040	0	TAACTTACTCAGTAACATTGTATGAACTTGCTT	1	2	13	AC1	-	.
chr14	64363088	64363116	chr14:64363088-64363116	0	AAATTAGCCTGGCGTGGTGGCGCATGCCT	1	2	9	AD2	1.0	.
chr14	64363949	64363977	chr14:64363949-64363977	0	AAACTTGCTTTCACTTTATGGATTTGCCC	1	1	9	A2	1.0	.
chr14	64364203	64364223	chr14:64364203-64364223	0	AGGCTGGTCTCAAACTGGTCC	1	2	1	BB2	-	.
chr14	64364779	64364804	chr14:64364779-64364804	0	GAACTAACTTTGGGAGAAACTTACTT	1	2	6	AA2	1.0	.
chr14	64365612	64365638	chr14:64365612-64365638	0	TGAGTAGCTCAGATTATAGGCATGCTC	1	2	7	AC3	-	.
chr14	64365936	64365965	chr14:64365936-64365965	0	AGGCATGCTCTACTTTGCCCAGGTATTTTT	2	2	10	AA1	-	.
chr14	64369196	64369215	chr14:64369196-64369215	0	AGACAAGCCTAGGCAACATG	2	3	0	ACD2	1.0	.
chr14	64372631	64372650	chr14:64372631-64372650	0	AAGCATGGCTAGGGAAGCCT	3	2	0	AD2	-	.
chr14	64373030	64373060	chr14:64373030-64373060	0	AACAAAGTCTCATCTGAGACAAGGCAAGTCC	1	2	11	AD4	-	.
chr14	64373188	64373210	chr14:64373188-64373210	0	AGACTAGCCTGGCCAACATGGTG	1	3	3	CCD1	1.0	.
chr14	64374361	64374391	chr14:64374361-64374391	0	AGACATGTTTGAAAACAAACTGGAAAAATCC	2	2	11	AA1	-	.
chr14	64376345	64376375	chr14:64376345-64376375	0	AAAAATATTTTGGAATTCTTGAAACTAGCTT	2	2	11	AA1	-	.
chr14	64377633	64377658	chr14:64377633-64377658	0	AAAAAAATCTATAATGAGACTAGTCT	1	2	6	AA1	-	.
chr14	64381635	64381659	chr14:64381635-64381659	0	AAACAAGATTTTTAAAAATATGTTT	1	2	5	AD2	-	.
chr14	64383663	64383695	chr14:64383663-64383695	0	AGACCAGTCTGGGCAACATAGCAAGACTATCTC	1	2	13	AB3	-	.
chr14	64385854	64385882	chr14:64385854-64385882	0	TAGCATGTCATAATCTCTAAAATTAGCCT	1	3	9	ACC2	-	.
chr14	64386494	64386523	chr14:64386494-64386523	0	AGACTAATCCCTTGAGATCTAGACCAGTCT	1	2	10	AB2	-	pELS
chr14	64387953	64387984	chr14:64387953-64387984	0	AGACTCGCCTCCCGAACCCGCGAAACTATCTC	1	2	12	AB2	2.0	PLS,CTCF-bound
chr14	64391501	64391531	chr14:64391501-64391531	0	TAGCATGTTTCCCACCCTGCTGAGAATGCTA	1	3	11	ACC2	-	dELS,CTCF-bound
chr14	64392583	64392613	chr14:64392583-64392613	0	GGGCAAGTTGGGTATATTTGTAAGCTCGCTG	1	3	11	BCC1	1.0	dELS,CTCF-bound
chr14	64394317	64394337	chr14:64394317-64394337	0	GGGCTTGTCATTGGCTTGCTA	1	3	1	CCC	1.0	.
chr14	64395666	64395694	chr14:64395666-64395694	0	GGGCATGCCTGGAGTCTTTTGGGTTGTCA	1	3	9	ACC2	-	.
chr14	64397244	64397270	chr14:64397244-64397270	0	AGACTTTTTTTTTTTTAGAAGAAGCCC	1	2	7	AA2	1.0	.
chr14	64398780	64398812	chr14:64398780-64398812	0	AAACTGGTTTTCCAAGAGGGACAGAGCATGTTC	2	1	13	B2	-	.
chr14	64402333	64402355	chr14:64402333-64402355	0	CAACAAGCTCATCAGAGAAGTTT	1	2	3	AC2	1.0	dELS
chr14	64403742	64403764	chr14:64403742-64403764	0	TGCCTTGTTGCCCAGGCTAGTCT	1	3	3	CCD1	1.0	.
chr14	64404770	64404792	chr14:64404770-64404792	0	AGACTAGCCTGGCCAACATGGTG	1	3	3	CCD1	-	.
chr14	64405059	64405087	chr14:64405059-64405087	0	AGGCCTGTCACTCTCTGCCTGGCATGTTC	1	3	9	BCC1	-	.
chr14	64406674	64406693	chr14:64406674-64406693	0	CATATTGCCCAGGCTAGTCT	2	3	0	ACD1	1.0	.
chr14	64406927	64406947	chr14:64406927-64406947	0	TAGCTTGCCCAAAGCCAGTCA	1	3	1	BCC2	-	.
chr14	64415641	64415670	chr14:64415641-64415670	0	TGACTAGCATCAATGCTGGGAAACTTGCTA	1	3	10	CCD2	1.0	.
chr14	64415840	64415866	chr14:64415840-64415866	0	GGACTTGATTGGCAGAAGGGCCTGTCT	1	2	7	BD2	1.0	.
chr14	64416276	64416307	chr14:64416276-64416307	0	AAACCAGCTCAGAGAGAGCAAGTAACTTGTCT	1	2	12	BC2	1.0	.
chr14	64417955	64417979	chr14:64417955-64417979	0	TGACTTGCTTCTGTGGAACAATGCC	1	3	5	ACD2	-	.
chr14	64418495	64418525	chr14:64418495-64418525	0	AAGCATGCTGAAGTTTATACAGAGTTTGTTC	1	2	11	AC2	-	.
chr14	64419986	64420008	chr14:64419986-64420008	0	AAAGAAGCCTGAGAGAGAAGCTT	1	2	3	AA2	-	.
chr14	64420383	64420405	chr14:64420383-64420405	0	AATCTAGCCTTTTAATCATGTCC	1	2	3	DD2	2.0	.
chr14	64420514	64420539	chr14:64420514-64420539	0	AAGCATTCCCTATATTGGACCAGTCT	1	2	6	AB2	-	.
chr14	64422053	64422083	chr14:64422053-64422083	0	GGAAATGTTGACTTAAACATGAAACTTGCCA	1	3	11	ACC1	-	.
chr14	64422316	64422341	chr14:64422316-64422341	0	AAACTTTTCTACCACCGAGCTACTTC	1	2	6	AA2	2.0	.
chr14	64423066	64423088	chr14:64423066-64423088	0	AAACTTGTACAGAGGGCAAACCT	1	2	3	AD2	2.0	dELS
chr14	64425397	64425429	chr14:64425397-64425429	0	AGACAGGTTTCTCCACGTTGGTTAGGCTGGTCT	1	2	13	BB2	-	.
chr14	64428881	64428907	chr14:64428881-64428907	0	CACTTTGTTCTGCTCTTGAGCTTGTCT	1	3	7	ACD1	2.0	.
chr14	64429447	64429474	chr14:64429447-64429474	0	AGCCATGCTTGGTGTCCTGAACATTTTC	1	2	8	AD3	-	.
chr14	64429566	64429588	chr14:64429566-64429588	0	CACGATGCTCAAAGGACATGCTC	1	3	3	ACD1	1.0	.
chr14	64430142	64430165	chr14:64430142-64430165	0	AAGCATGCTTAACTGAGCTTCCAC	1	2	4	AD4	-	DNase-H3K4me3,CTCF-bound
chr14	64430663	64430690	chr14:64430663-64430690	0	TGACTTGTTTCTCAGCAAAAGCAACACC	1	3	8	ACD2	-	.
chr14	64432198	64432219	chr14:64432198-64432219	0	AAATTTGTTAAATGACTTGTTT	1	3	2	ACC1	-	.
chr14	64432595	64432617	chr14:64432595-64432617	0	AAGCCAGTCTCAAAAGCTTGCAT	1	2	3	BD3	-	dELS
chr14	64440823	64440845	chr14:64440823-64440845	0	GAGCTTGATTAAGATGCTTGTTT	1	2	3	DD2	-	.
chr14	64442676	64442701	chr14:64442676-64442701	0	CGGCTAGCCCCACAAAAAACTGTTTT	1	3	6	ABC2	-	pELS
chr14	64443146	64443171	chr14:64443146-64443171	0	AAATTTGTTTTGGTCAGGGTTTGTCC	1	2	6	AA2	-	.
chr14	64445445	64445465	chr14:64445445-64445465	0	AAACATCTCTAAAGCCAGTTT	1	2	1	AB2	-	dELS,CTCF-bound
chr14	64447505	64447527	chr14:64447505-64447527	0	TGTTATGTTTCCTAGGCTTGTCT	1	3	3	ACD1	-	.
chr14	64450683	64450703	chr14:64450683-64450703	0	AGGCTAGTTTCTGGCTTGATT	1	2	1	CD	-	.
chr14	64451503	64451524	chr14:64451503-64451524	0	AGGCAAGTTTTAAAATCTGTTC	1	2	2	AB1	-	.
chr14	64452466	64452495	chr14:64452466-64452495	0	GAACTAGTCTACACAGCATTTAAGAAGCCA	1	3	10	ACC2	-	.
chr14	64453428	64453447	chr14:64453428-64453447	0	GGGCTTGGTTGCGCATGCCT	3	2	0	DD2	1.0	.
chr14	64456583	64456614	chr14:64456583-64456614	0	GCACATGCCCGTCTACAACAATGGGCATGTGT	1	2	12	DD3	1.0	.
chr14	64457240	64457266	chr14:64457240-64457266	0	AAACAAAATTTAAAAGCAGGCAAGCCC	1	2	7	AD1	1.0	.
chr14	64458413	64458436	chr14:64458413-64458436	0	AAACATTTCTTTTCAGACTTCCCT	1	2	4	AA2	-	.
chr14	64458998	64459030	chr14:64458998-64459030	0	TGGCTTGCCTATGAAAAGAATGAGAACTAGACT	1	2	13	CD	-	.
chr14	64460301	64460326	chr14:64460301-64460326	0	ATACAAGTTTTTGCCTGAACTTCCTT	1	2	6	AD3	-	.
chr14	64463399	64463422	chr14:64463399-64463422	0	AAGGAAGTCTGTCCGAATTTGCCC	1	2	4	AA2	1.0	dELS
chr14	64464003	64464029	chr14:64464003-64464029	0	AGACGTGTTTGCTGAGTGAACAAGGCT	1	2	7	BD3	-	.
chr14	64464718	64464742	chr14:64464718-64464742	0	AGGAATGCCCTCATAGGGAATGTCC	1	2	5	AA2	-	.
chr14	64465828	64465850	chr14:64465828-64465850	0	CAGCTTGTCTTAGAAGCATGGGT	1	3	3	CDD3	-	pELS,CTCF-bound
chr14	64469112	64469140	chr14:64469112-64469140	0	CAAGATGTTCAACCCCAGCAAGCAAGCCC	1	2	9	AC3	-	.
chr14	64469460	64469481	chr14:64469460-64469481	0	AAAAATGTCCCTAAGCAATTCT	1	2	2	AA2	-	dELS
chr14	64469705	64469728	chr14:64469705-64469728	0	AAACAAGCTTAATGAAGAATTCTT	2	2	4	AA1	1.0	dELS
chr14	64475505	64475528	chr14:64475505-64475528	0	AAAGTTGTCCTCACAGGCAATTCT	1	2	4	AA2	-	.
chr14	64479123	64479143	chr14:64479123-64479143	0	ATACTTGCTCTAAACATGACT	2	2	1	DD3	-	.
chr14	64480596	64480618	chr14:64480596-64480618	0	AAGCTAAGCTAATAAACTTGTTT	1	2	3	AD1	-	.
chr14	64481359	64481381	chr14:64481359-64481381	0	AAGAATGTTTCTGAAGCAAATTC	1	2	3	AA2	-	.
chr14	64481481	64481503	chr14:64481481-64481503	0	GGTCTTTTTTATTGAACAAGTTT	1	2	3	AD1	1.0	.
chr14	64483602	64483632	chr14:64483602-64483632	0	AAGCAAATTTTCTCAGTGAGCAATCATGTCT	1	2	11	AD2	-	.
chr14	64486980	64487010	chr14:64486980-64487010	0	AGGCAAGTCTAAGTGTTCTTGTGACAAGCGA	1	3	11	CCD1	1.0	.
chr14	64492579	64492600	chr14:64492579-64492600	0	AAACTAGCCTGATAAGTTGTCT	1	2	2	AC1	1.0	.
chr14	64496967	64496995	chr14:64496967-64496995	0	AAACATACCTGAAGTCAAACAACTAGCTA	1	3	9	ACC2	2.0	.
chr14	64497202	64497230	chr14:64497202-64497230	0	AAACTTGTTTTGCATAATAGGAGATCTTT	2	2	9	AA1	2.0	.
chr14	64499136	64499155	chr14:64499136-64499155	0	GAACAACTTTATACTAGTCT	2	2	0	AD2	-	.
chr14	64503988	64504016	chr14:64503988-64504016	1	GGACAAGCCTGAGCGTCACAGGCTCCCCA	1	3	9	ABC2	-	PLS,CTCF-bound
chr14	64505184	64505205	chr14:64505184-64505205	0	AGACTAGTTCCCAAATTAGTTA	1	2	2	AC1	-	PLS,CTCF-bound
chr14	64507053	64507074	chr14:64507053-64507074	0	GTACCTGCTTTCAGACTTGCCC	1	2	2	BD4	-	.
chr14	64515272	64515302	chr14:64515272-64515302	0	AAACTTGTCCTACCAGTGATGCAGCTAGTAG	1	3	11	CCD1	-	dELS
chr14	64517284	64517315	chr14:64517284-64517315	0	AAGCAAGTTCCCAAAAGTGGCAAAGCTAGATA	1	2	12	CD	-	.
chr14	64517416	64517446	chr14:64517416-64517446	0	AAACAAGTTTGTTTCATTCTTGAATTACTCT	1	2	11	AA1	-	.
chr14	64522885	64522906	chr14:64522885-64522906	0	AGGCAGCTTCAGGAACATGCTC	2	2	2	AB1	-	.
chr14	64523391	64523410	chr14:64523391-64523410	0	AGGCATGGCCAGGTATGTCT	3	2	0	AD2	-	.
chr14	64524151	64524173	chr14:64524151-64524173	0	TGACAAGCTTATTAGGCAAGTTA	1	2	3	CC	-	.
chr14	64526153	64526182	chr14:64526153-64526182	0	GAACATACCTTTTTGTTTTGGAGCTAGCTA	1	2	10	AC2	1.0	.
chr14	64527468	64527487	chr14:64527468-64527487	0	AGGCATGTTGGCACAAGCCT	4	2	0	CD	-	.
chr14	64527938	64527958	chr14:64527938-64527958	0	GAACATGCCAAGGATATGCCT	1	2	1	AC2	-	.
chr14	64531106	64531136	chr14:64531106-64531136	0	TAACATGTTTTTATTCTCCTTAAACTAACTG	1	3	11	ACC1	1.0	.
chr14	64538565	64538591	chr14:64538565-64538591	0	AGGCATGCCACCTCTTCCAGGTAGCTC	1	3	7	ACC2	-	.
chr14	64540610	64540638	chr14:64540610-64540638	0	GGGCCAGTCACTCCGACCTAGGCAAGCCT	1	2	9	BC1	1.0	PLS,CTCF-bound
chr14	64542226	64542254	chr14:64542226-64542254	0	GGGCAAGTTCGACCTGACCGGGATTCCCC	1	2	9	AA1	-	pELS,CTCF-bound
chr14	64543689	64543719	chr14:64543689-64543719	0	AAACTTGTTTAATTTTCTAGTAAAACAGCTC	1	2	11	AB1	-	.
chr14	64543734	64543756	chr14:64543734-64543756	0	TGGCAAATTCTAATAACATGTTT	1	3	3	ACC2	-	.
chr14	64544316	64544337	chr14:64544316-64544337	0	AAACTAGCTAAGAAGTTAGCCT	1	2	2	AC2	1.0	.
chr14	64545991	64546014	chr14:64545991-64546014	0	AAGGTTGTGTTGTGAGGCATGCTC	2	2	4	AD1	1.0	.
chr14	64549358	64549387	chr14:64549358-64549387	0	AAGCAAGTTTCTTTGTTTTTGAGCAACACT	1	2	10	AD4	2.0	.
chr14	64549480	64549508	chr14:64549480-64549508	0	AGTCTTGTCCTAGATTCCACAGCTTGTTA	1	3	9	CCD1	-	.
chr14	64552521	64552550	chr14:64552521-64552550	0	GGCCATGTTTCAGGTTGCTATGACTTGTTC	1	2	10	CD	-	.
chr14	64556983	64557009	chr14:64556983-64557009	0	GGACATGCCACCATGCCCAGCTAATTT	1	3	7	ACC1	-	.
chr14	64560980	64561003	chr14:64560980-64561003	0	GAACATGCCTCAGAAAAGGAGCTT	2	2	4	AB1	-	.
chr14	64561330	64561358	chr14:64561330-64561358	0	AACCTAGCTCCCTACTCATAGGCAACTCT	1	2	9	AD3	1.0	.
chr14	64565351	64565379	chr14:64565351-64565379	0	AAACAGGTTGACAGATAAAAGACTTGCTG	1	3	9	BCC2	-	.
chr14	64565901	64565926	chr14:64565901-64565926	0	GGGCAAGTAGTATGGAGAGCATGCTG	1	3	6	CCD2	2.0	.
chr14	64566808	64566828	chr14:64566808-64566828	0	GGGCAAGTTCAGAGCTAGGGA	1	3	1	CDD3	1.0	dELS,CTCF-bound
chr14	64570990	64571022	chr14:64570990-64571022	0	AGGCTTGTGCCTTAATCACTGTACAACATGCCC	1	2	13	CD	3.0	.
chr14	64572608	64572637	chr14:64572608-64572637	0	AAGATTGTTTTAAATTTCCTGGGCTAGACC	1	2	10	AD3	-	.
chr14	64573224	64573254	chr14:64573224-64573254	0	AGACATGCTGTAACCTAAGAACAGTTTGTCT	1	3	11	ACC2	-	dELS,CTCF-bound
chr14	64575305	64575331	chr14:64575305-64575331	0	AGACCAGCTTTGTCAATGAGCATACTT	2	2	7	AB3	-	.
chr14	64578461	64578484	chr14:64578461-64578484	0	AGTATTGTTTTAGGAGACTTGTTT	1	2	4	AD4	-	.
chr14	64579993	64580015	chr14:64579993-64580015	0	AAACATGCTCTTAAGAAATGATT	2	2	3	AD1	-	.
chr14	64581540	64581571	chr14:64581540-64581571	0	CAAGTTGCTCATTTACTTCTCAGGGCTAGCTA	1	3	12	ACC1	-	.
chr14	64584536	64584555	chr14:64584536-64584555	0	AGAAATGCTGAGGCTTGCTC	3	2	0	AC1	-	dELS,CTCF-bound
chr14	64584600	64584623	chr14:64584600-64584623	0	AAACTATTTTAAAGAAAAAAGCTT	1	2	4	AA2	1.0	.
chr14	64586773	64586803	chr14:64586773-64586803	0	GGACTAGTACCCTGAAAGATTGAACTTCCCT	1	2	11	AD2	-	.
chr14	64587885	64587911	chr14:64587885-64587911	0	AGGCATGCTGTCTCACCTGGCTACTTT	1	3	7	ACC1	3.0	.
chr14	64590856	64590877	chr14:64590856-64590877	0	GGGCATCTTCTTAAACATGCAC	1	2	2	AD2	-	.
chr14	64595255	64595284	chr14:64595255-64595284	0	GAACAAGTTTCAGATTGCAGAAAGAAGTTT	1	1	10	A2	-	.
chr14	64597378	64597404	chr14:64597378-64597404	0	GAAAAGGCTCTCAGTGAAAACTTGTTT	1	2	7	AB1	-	.
chr14	64597569	64597597	chr14:64597569-64597597	0	AGACTTGTCCTTCCATGGAAAACATAATC	1	2	9	AD4	2.0	.
chr14	64598246	64598275	chr14:64598246-64598275	0	GAACTATTTTTTTACAGAAGGGGCAGGTTT	1	2	10	AB2	1.0	.
chr14	64601177	64601197	chr14:64601177-64601197	0	AGGCATTTCCGACACAAGCTT	1	2	1	AD2	-	.
chr14	64601543	64601572	chr14:64601543-64601572	0	AGACTTCCTCACTGGCCACGGAGAATGTTC	1	2	10	AA2	1.0	.
chr14	64601797	64601818	chr14:64601797-64601818	0	GGACTTGGTGCTCGGCAAGCCC	1	3	2	CCD2	-	PLS,CTCF-bound
chr14	64605641	64605673	chr14:64605641-64605673	0	AAGAATGCCCCCCATGACTATACAGACATGCTC	2	1	13	A1	-	.
chr14	64607193	64607214	chr14:64607193-64607214	0	AGACTAGCCCTGAAAGTTGTAT	1	2	2	AD1	-	.
chr14	64607452	64607474	chr14:64607452-64607474	0	CACCATGTTGGCCAGGCTAGTCT	1	3	3	CCD1	-	.
chr14	64610149	64610181	chr14:64610149-64610181	0	GAACTAGTCTACCGTGAAACCCAAGCCATGCAT	1	2	13	DD1	-	.
chr14	64610605	64610631	chr14:64610605-64610631	0	GGCCTTGCTTGTGGCTGTGGCTAGTTG	1	3	7	CCD1	1.0	.
chr14	64611437	64611461	chr14:64611437-64611461	0	GAACTTCCTTTTTTAAAAAAAGCCT	1	2	5	AA2	-	dELS,CTCF-bound
chr14	64612613	64612637	chr14:64612613-64612637	0	GGACATGTTCGCTTGAGGCAGATTG	1	3	5	ABC2	-	.
chr14	64619539	64619562	chr14:64619539-64619562	0	GAGCCTGTCCCTACAGTCTAGCTT	1	2	4	BD2	-	dELS,CTCF-bound
chr14	64620432	64620453	chr14:64620432-64620453	0	TGGCTAGCTAGTTAGCTAGTTA	1	4	2	CCCC	1.0	.
chr14	64621021	64621046	chr14:64621021-64621046	0	AGACATGTCCACACAATGACTTGTTC	2	1	6	C2	-	dELS
chr14	64623343	64623366	chr14:64623343-64623366	0	AATCATTTTCACCCAGACTAGTTC	2	2	4	AD1	-	.
chr14	64625901	64625931	chr14:64625901-64625931	0	AGGCAAGTCAGGAGTACCACGGGGCCTGCCC	1	2	11	BC2	-	dELS,CTCF-bound
chr14	64633549	64633573	chr14:64633549-64633573	0	TGGCTTGCTCAAGTGAAGCTGGTCC	1	2	5	BC2	-	.
chr14	64635188	64635212	chr14:64635188-64635212	0	AAGTTAGCTGACTTTGGACAAGTTG	1	3	5	ACC1	-	dELS
chr14	64641018	64641047	chr14:64641018-64641047	0	AAGCCAGCTTTGGCAGGTTATAGCTTGTTT	1	2	10	BC2	-	.
chr14	64641330	64641358	chr14:64641330-64641358	0	AGACTTTTTTTTGAGACAGAGTCTTGCTC	1	2	9	AD2	-	.
chr14	64641617	64641647	chr14:64641617-64641647	0	GGGCTTTTTTTTTCTTTTTTGAGACAGGCTC	1	2	11	AB2	-	.
chr14	64645151	64645183	chr14:64645151-64645183	0	AAACTTGCTTCACTTTACTCTATGGACTTGCCC	2	0	13	0	-	.
chr14	64648547	64648576	chr14:64648547-64648576	0	AAACAAGCCAACAAGCACTGAGACTGGTCA	1	3	10	BCC1	-	dELS
chr14	64649438	64649459	chr14:64649438-64649459	0	GAATTTGCACACAGACATGTCC	2	2	2	AD1	1.0	dELS
chr14	64649963	64649994	chr14:64649963-64649994	0	GAAGATGTCCCTGGTCAGGAAAGAGCAATTCT	1	2	12	AA2	1.0	.
chr14	64652590	64652615	chr14:64652590-64652615	0	AGGCAAGGCTCACTGAGGGCTTTCTC	1	2	6	AD2	-	.
chr14	64653173	64653205	chr14:64653173-64653205	0	CAACAAGTTTCCATATGAAACACAAAAATGCTA	1	3	13	ACC2	-	.
chr14	64653319	64653341	chr14:64653319-64653341	0	AGACTAGCCTGGCCAACATGGTG	1	3	3	CCD1	1.0	.
chr14	64653848	64653874	chr14:64653848-64653874	0	GGTCTTGCTTGTTGCCCAGGCTGGTCT	1	2	7	BD3	1.0	.
chr14	64653985	64654009	chr14:64653985-64654009	0	GAACAAGCTTCTTGAAAGCAGGATC	1	2	5	BD4	1.0	dELS,CTCF-bound
chr14	64654361	64654382	chr14:64654361-64654382	0	AAACTTGTGCCAGGGAAAGCCC	1	2	2	AD2	1.0	dELS
chr14	64654470	64654500	chr14:64654470-64654500	0	GAGCAAGTTGCAATGTCTCCGAGGGTAGTTG	1	3	11	ACC2	1.0	.
chr14	64661121	64661144	chr14:64661121-64661144	0	GGACAATTCTTGTGAAACTTTTCT	1	2	4	AA2	1.0	.
chr14	64662861	64662881	chr14:64662861-64662881	0	AAGCCTGTCTAAAGCCTGCCC	1	2	1	BB2	-	.
chr14	64664647	64664667	chr14:64664647-64664667	0	AAACCTGCCTGAGGCTATTTC	1	2	1	AB3	-	.
chr14	64667969	64667998	chr14:64667969-64667998	0	AAACTTGTTGGTATTCTCTGGGACATGGTG	1	3	10	CCD1	1.0	.
chr14	64669247	64669269	chr14:64669247-64669269	0	GGTCTTGCTTGTTGACCTTGCTC	1	2	3	DD2	-	.
chr14	64669275	64669296	chr14:64669275-64669296	0	AGGAGTGTCTATGAGCTTGCCT	1	2	2	AB4	-	.
chr14	64669426	64669455	chr14:64669426-64669455	0	AAAGAAGTTTGGCTCTATTAGGACATCTTT	1	2	10	AA2	-	.
chr14	64670259	64670286	chr14:64670259-64670286	0	GACCAAGTTTAAAATGGATGACTTGCCT	1	2	8	CD	1.0	.
chr14	64673366	64673394	chr14:64673366-64673394	0	GAGCACGTCTTCTGCGCGACGGCTTGCTC	1	2	9	BC2	3.0	.
chr14	64674604	64674624	chr14:64674604-64674624	0	AGCCTAGTTCAAGACCAGCCT	1	2	1	BD2	-	.
chr14	64677026	64677054	chr14:64677026-64677054	0	AGGCATGTGCCACCATGCCAGGCTAATTT	1	2	9	AD2	-	.
chr14	64677849	64677869	chr14:64677849-64677869	0	TAGCATGGTCTCAGCTTGCCT	1	3	1	CCD2	-	.
chr14	64678016	64678037	chr14:64678016-64678037	0	GCACTAGCCCTGGAGCTAGTCA	1	2	2	CD	1.0	.
chr14	64678560	64678588	chr14:64678560-64678588	0	AAAGTAGCCCGGCGTGGTGGCACATGCCT	1	2	9	AD2	-	.
chr14	64679687	64679719	chr14:64679687-64679719	0	AGGCTGGCTAATGGCACAACCGAGGGCAAGTCA	1	3	13	BCC2	-	.
chr14	64680442	64680461	chr14:64680442-64680461	7	GGGCCTGTTTGGACCTGTTC	2	2	0	BB2	-	dELS
chr14	64683374	64683398	chr14:64683374-64683398	0	GAGGTTGCCCAAGACAATCATGCTT	1	2	5	AD2	-	dELS,CTCF-bound
chr14	64692301	64692321	chr14:64692301-64692321	4	GAGAAAGCTCAGAACTTGTGT	1	2	1	AD3	-	.
chr14	64694631	64694659	chr14:64694631-64694659	0	GAGGATGCCTCTGTTTGAAGACCAAGTTC	1	2	9	AD2	1.0	.
chr14	64703568	64703592	chr14:64703568-64703592	0	GGGCTTCCCTCCTCCGGGCTTGTTG	1	2	5	AC2	1.0	pELS,CTCF-bound
chr14	64705970	64706002	chr14:64705970-64706002	0	GGACAACCCATTAGCTCCCTGGGTAACTTGCCC	1	3	13	ACC2	-	pELS,CTCF-bound
chr14	64710062	64710085	chr14:64710062-64710085	0	GGACCTGTCTTCCAAAGCTTGCTA	1	2	4	BC2	1.0	dELS
chr14	64711117	64711148	chr14:64711117-64711148	0	AACCAAGTCCCCACGAGTTGGGTAACTTGCTC	1	2	12	CD	-	dELS
chr14	64717381	64717404	chr14:64717381-64717404	0	GGAATTGCCCTGGCAGCCTTGCCT	1	2	4	AD2	1.0	dELS
chr14	64723438	64723461	chr14:64723438-64723461	0	AGAAAAGTCTTTGGGGACCTGCTC	1	2	4	AB2	-	.
chr14	64728040	64728064	chr14:64728040-64728064	0	AGGGAAGCTCTCAAAAGACCTGCTT	1	2	5	AB2	1.0	.
chr14	64731415	64731438	chr14:64731415-64731438	0	GAGCTTGTCCTGGAGGGCACATTC	1	2	4	AB4	-	.
chr14	64735031	64735053	chr14:64735031-64735053	0	AGACATCTTTCTAAAGCATGTTT	1	1	3	A2	-	.
chr14	64740207	64740234	chr14:64740207-64740234	0	GTGCAAGTCTAGATCATGGGTCTTGCTC	1	2	8	DD2	-	.
chr14	64740673	64740704	chr14:64740673-64740704	0	GAACCAGCCCCTGGGAACCTGGGGCCATGCCC	1	2	12	BD2	-	.
chr14	64742635	64742658	chr14:64742635-64742658	0	AAGCTTGCTCTCTTGGTTAAGCCC	1	2	4	AD1	1.0	.
chr14	64742884	64742916	chr14:64742884-64742916	0	AGCCTTGCCTGGAAAGTGAGTTGGGGCCTGCTC	1	2	13	BD2	2.0	.
chr14	64746460	64746487	chr14:64746460-64746487	0	GAGCTTGTTTGTCCAAGCCACCAAGCCA	1	3	8	CCD2	-	dELS
chr14	64746765	64746789	chr14:64746765-64746789	0	GACCTTGCCCAGAAGGAGCTTCCTC	1	2	5	AD3	1.0	dELS,CTCF-bound
chr14	64747148	64747170	chr14:64747148-64747170	0	GGAGTTGCTTGCTGGAAATGCCT	1	2	3	AA2	1.0	.
chr14	64747319	64747351	chr14:64747319-64747351	0	GGACATGCCTGCAAGTGCACCAAAGGCCTACTT	2	2	13	AB1	1.0	.
chr14	64750018	64750042	chr14:64750018-64750042	0	CAGCAATCTCACAGATGGCATGTCT	1	3	5	ACC2	1.0	.
chr14	64752510	64752530	chr14:64752510-64752530	0	GAGCTTGCCTTGAACAAATGA	1	3	1	ACD2	1.0	.
chr14	64754198	64754225	chr14:64754198-64754225	0	AGGAAAGTTCTGCTGCTAAGACAAGTTC	1	1	8	A1	2.0	.
chr14	64757175	64757203	chr14:64757175-64757203	0	AAGCTTGCCAGACCCTCTCAGCCATGTTT	1	2	9	CD	-	dELS,CTCF-bound
chr14	64762044	64762069	chr14:64762044-64762069	3	GGACATGCCCAGCAGCGGGCAGGTGT	2	2	6	BD4	-	dELS,CTCF-bound
chr14	64762154	64762182	chr14:64762154-64762182	3	AGGCATACTGGGTAGACAGGAACATGCCC	1	2	9	AC1	-	dELS,CTCF-bound
chr14	64762288	64762311	chr14:64762288-64762311	1	AGGAAAGACTGGGAGAGCTTGTTC	1	2	4	AD1	1.0	dELS,CTCF-bound
chr14	64763254	64763279	chr14:64763254-64763279	0	GGAGATGCTTAGTCTGGAGCAGGTCT	2	2	6	AB3	-	dELS
chr14	64769136	64769155	chr14:64769136-64769155	0	AGAAAAGCTCAGGCTTGGCT	2	2	0	AD3	-	.
chr14	64769477	64769499	chr14:64769477-64769499	0	AGACAAGCTCCTCAGAAAAGCTG	1	2	3	AC1	-	.
chr14	64772925	64772946	chr14:64772925-64772946	0	GGCAAAGTCCCGGAACTTGTCC	1	2	2	AD4	-	.
chr14	64773676	64773699	chr14:64773676-64773699	0	TGGCAAGCTTACAGGGACAAGTGC	1	2	4	CD	-	.
chr14	64778960	64778990	chr14:64778960-64778990	0	GAATTTGCTCTGTAATCACAAAAACCTGCTC	1	2	11	AB2	-	.
chr14	64780177	64780205	chr14:64780177-64780205	0	AGACATTTTTGCATGATAAAAGCAAGTCC	1	1	9	A2	-	.
chr14	64783750	64783772	chr14:64783750-64783772	0	GGACTTGTCCACTGGGCAAACTC	1	1	3	A1	-	.
chr14	64784149	64784170	chr14:64784149-64784170	0	CAGCAAGCTTTAGGACAGGGTC	1	3	2	BCD2	-	.
chr14	64784180	64784203	chr14:64784180-64784203	0	GGTGAAGCCCATCCAGGCAAGCCT	1	2	4	AD4	-	.
chr14	64785958	64785979	chr14:64785958-64785979	0	GAACAAGTTTCCAGACAAGGCA	1	2	2	CD	-	.
chr14	64786784	64786803	chr14:64786784-64786803	0	TGACTTCCCCCAGCAAGTCC	2	3	0	ACC2	-	.
chr14	64788059	64788078	chr14:64788059-64788078	0	AGAAATATTCAGACAAGCTC	2	2	0	AA1	-	.
chr14	64788737	64788769	chr14:64788737-64788769	0	GGTCTAGTCTGCTTCCCAAACCTACACTTGCCC	1	2	13	DD2	-	.
chr14	64790081	64790111	chr14:64790081-64790111	0	GAGCAAACTTTTTAACCAAAAAGAATTGCCC	1	2	11	AA2	-	.
chr14	64790911	64790931	chr14:64790911-64790931	0	AAGCTTGCTTAAGGCTCCCTG	1	3	1	ABC2	1.0	dELS
chr14	64791029	64791056	chr14:64791029-64791056	0	AAGCAATTTTCTCTGCCCAAGAATGTCC	1	2	8	AA2	-	dELS
chr14	64792478	64792506	chr14:64792478-64792506	0	TGAGATGCTGCACAGACTGGGGCATGCCT	1	3	9	ACC1	-	.
chr14	64794694	64794723	chr14:64794694-64794723	0	GGGCATGTCTCTAGTAATCTGAGCAAGGGT	1	2	10	DD4	1.0	.
chr14	64795367	64795391	chr14:64795367-64795391	0	CAGCATGTCCTGGAAGAGCTTCTGC	1	3	5	ACD2	1.0	.
chr14	64795761	64795793	chr14:64795761-64795793	0	CAGCTAGTTCTGCCTTACTTTTGCAGCCTGTCT	1	3	13	BCC2	-	.
chr14	64796210	64796234	chr14:64796210-64796234	0	AGGCATGCCTGACACAGACAAGGTG	1	2	5	CD	-	.
chr14	64797247	64797278	chr14:64797247-64797278	0	AGGATTGTTTGAGCCCAGTACAAAACCAGCCT	1	2	12	AB2	1.0	.
chr14	64798897	64798921	chr14:64798897-64798921	0	GGACAAGCTAATGGCAGATAAGCTG	1	3	5	ACC2	1.0	.
chr14	64799877	64799908	chr14:64799877-64799908	0	AGGCTAGCCCGCTGTACTTTTCAATCATCTTC	2	2	12	AD1	1.0	.
chr14	64810915	64810941	chr14:64810915-64810941	0	AGACTAGCCTGGCAATATAACAAGGTT	1	2	7	CD	1.0	.
chr14	64813264	64813290	chr14:64813264-64813290	0	AAAAAAGTTTCTTTCTTGAGGAAGTCT	1	2	7	AA2	-	.
chr14	64814856	64814879	chr14:64814856-64814879	0	AAACAAGTTATTGTAGACCAGTTT	1	2	4	BC2	-	.
chr14	64814888	64814920	chr14:64814888-64814920	0	AAGTTTTTTTTTATTTTTGAAGAAGGCTAGTTT	1	2	13	AA1	-	.
chr14	64815265	64815292	chr14:64815265-64815292	0	GGGCATCTCCCATGAAGCGGGCATCTCC	1	2	8	AA2	-	.
chr14	64816880	64816907	chr14:64816880-64816907	0	AGACAAGGCCTGGGGTCAGAGCTTGCCC	1	1	8	D2	-	.
chr14	64816912	64816934	chr14:64816912-64816934	0	GAACAAATCCCACAGAAATGTCC	1	2	3	AA2	-	.
chr14	64817734	64817756	chr14:64817734-64817756	0	AAACATGTCCTGAGGACACTCTC	1	2	3	AB4	-	.
chr14	64818453	64818477	chr14:64818453-64818477	0	GGGCTTCTCTTTTTGGGGCATCTTT	1	2	5	AA2	-	dELS
chr14	64818931	64818960	chr14:64818931-64818960	0	AAGCATGGTCTCCAGTCCAGGAAGAAGCCT	1	2	10	AD2	-	.
chr14	64823191	64823217	chr14:64823191-64823217	0	GGACTTTTTCTCCGGGGAAACTTATTC	1	2	7	AA2	1.0	.
chr14	64823520	64823547	chr14:64823520-64823547	0	AAGCAACCCTCACCCTGAGGACTAGGCC	1	2	8	AD2	2.0	pELS,CTCF-bound
chr14	64823787	64823807	chr14:64823787-64823807	0	GGGCTTCTTTGGAGCATGACC	1	2	1	AD2	-	pELS,CTCF-bound
chr14	64824228	64824250	chr14:64824228-64824250	0	AAGCTTATTCCTAAAGGAAGCTT	1	2	3	AA2	-	.
chr14	64825356	64825387	chr14:64825356-64825387	0	CAGCCTGTCCTCTTCTGCAGATGGACTTGCTG	1	3	12	BCC1	1.0	.
chr14	64830987	64831019	chr14:64830987-64831019	0	TAACATGTTCTCAGAATCTGAGTGAGGTTGCCT	1	2	13	AC2	1.0	.
chr14	64832884	64832914	chr14:64832884-64832914	0	ATATTTGCTCTTTGGCCTACTAAACTAGCCC	1	2	11	AD4	1.0	.
chr14	64833149	64833171	chr14:64833149-64833171	0	GGACATGTTCTTTGCACATGCTG	1	2	3	CD	1.0	.
chr14	64837563	64837590	chr14:64837563-64837590	0	GAACTTTTTTTGAGAAATCAACAAGCTG	1	3	8	ACC2	-	.
chr14	64838452	64838472	chr14:64838452-64838472	0	ATACAAGCCACGGACTAGCTG	1	3	1	CCD1	-	.
chr14	64838814	64838835	chr14:64838814-64838835	0	AAACATGTTCACATAAAAGCCT	2	2	2	AD1	1.0	dELS
chr14	64842083	64842103	chr14:64842083-64842103	0	GAGCTTGCCTAGAGCAAGGGG	1	3	1	CDD3	-	dELS,CTCF-bound
chr14	64842222	64842243	chr14:64842222-64842243	0	AAAATAGTCTGCAAGCAACTCT	1	2	2	AA2	1.0	dELS,CTCF-bound
chr14	64843305	64843329	chr14:64843305-64843329	0	AGACACGTCTACAGAAGAGATGCTT	1	2	5	AB2	2.0	.
chr14	64843625	64843645	chr14:64843625-64843645	0	GGACAGGCTTTAGTCTTGCTC	1	2	1	BD2	1.0	.
chr14	64845141	64845160	chr14:64845141-64845160	0	GGGCATGGCAGAACTAGCCT	4	2	0	CD	-	dELS
chr14	64845232	64845253	chr14:64845232-64845253	0	AAAATAGCCACTTAGCAAGTTT	1	3	2	ACC1	-	dELS
chr14	64847799	64847822	chr14:64847799-64847822	0	GAGCAGCTCTTGGGAAGCATGCCT	2	2	4	AB1	-	.
chr14	64852427	64852446	chr14:64852427-64852446	0	CAGCATGGCTAGGCTTGCCT	4	2	0	CD	1.0	.
chr14	64853018	64853040	chr14:64853018-64853040	0	AGGCTTCCCTGAGGAAGTAGCCT	1	2	3	AA2	-	.
chr14	64856528	64856548	chr14:64856528-64856548	0	TGGGATGCTCTGGGCAAGTCA	2	3	1	ACC1	-	.
chr14	64856599	64856624	chr14:64856599-64856624	0	CAACTTGCCTGCAAATGGATTAGCCA	1	3	6	ACC2	2.0	.
chr14	64856879	64856906	chr14:64856879-64856906	0	TGACATGTTTGAGACCTTGGACAAGTTC	2	1	8	C1	1.0	.
chr14	64859327	64859351	chr14:64859327-64859351	0	GAACAATTTTGAATGAGGTAAGTCT	1	2	5	AA2	-	.
chr14	64863416	64863447	chr14:64863416-64863447	0	AAACAAGCTTGTGTAGACCCTGGAGCATTCTG	1	2	12	AC3	-	.
chr14	64863859	64863882	chr14:64863859-64863882	0	AAGCAAACTTCGCTTGACTAGCCT	1	2	4	AC2	-	.
chr14	64864256	64864275	chr14:64864256-64864275	0	AGACAAGCCTGGGCAACATA	2	3	0	ACD2	-	.
chr14	64866648	64866675	chr14:64866648-64866675	0	AAACATGCTCAGAGGCCTGAGCAAGCAG	1	2	8	CD	-	.
chr14	64866776	64866801	chr14:64866776-64866801	0	AAGGTAGTTCCTACTTTGACATGCCT	1	2	6	AC2	1.0	.
chr14	64867976	64867996	chr14:64867976-64867996	0	GAGCAAGTCCCAAGCATCCAA	1	3	1	ACD2	-	.
chr14	64869816	64869848	chr14:64869816-64869848	0	AGACAGGTCTTGCTATGTTGTCCAGGCTGGTCT	1	2	13	BB2	-	.
chr14	64870072	64870100	chr14:64870072-64870100	0	AGGCAAGTTGACAATTACAAAACAAGATG	1	3	9	CCD1	-	.
chr14	64871167	64871191	chr14:64871167-64871191	0	TATCTAGCCCTAATTTAGCAAGTTT	1	3	5	CCD1	-	.
chr14	64872852	64872884	chr14:64872852-64872884	0	GAACATGCGCCTGCCACCATGTATGACATGCCT	1	2	13	CD	2.0	dELS
chr14	64874161	64874193	chr14:64874161-64874193	0	AATCATGCTTTATTGTCTGTGCTGGGCAATTTC	1	2	13	AD3	-	.
chr14	64875113	64875137	chr14:64875113-64875137	0	GGCAAAGCCTGAGAAGGGCTTGCTG	1	3	5	ACD1	-	.
chr14	64876341	64876370	chr14:64876341-64876370	0	AGGCTGGTCTCGAACTCCTGAGACCAGCCT	1	2	10	BB2	1.0	.
chr14	64877485	64877516	chr14:64877485-64877516	0	AGGCAAGTTATTTAATCTTCCTGAACCTGTTT	1	2	12	BC2	-	.
chr14	64877965	64877991	chr14:64877965-64877991	0	GGGCAAGCCGCTCAGGAGAACTTGATA	1	3	7	CCD1	-	.
chr14	64878293	64878317	chr14:64878293-64878317	0	TAACATTCCCTTTCCTGGCTAGCCT	1	3	5	ACC2	-	.
chr14	64879108	64879127	chr14:64879108-64879127	0	AGAGTAGCCCGGAGAAGCTT	1	2	0	AA2	-	pELS,CTCF-bound
chr14	64880281	64880308	chr14:64880281-64880308	0	AGGCAAGCCTGGTGGCGAAAATGAGCCC	1	2	8	AB1	1.0	pELS,CTCF-bound
chr14	64881509	64881540	chr14:64881509-64881540	0	GAGAAAGTTCTGTTTTGTGAAAAAAAATGTTT	1	2	12	AA2	-	.
chr14	64881997	64882022	chr14:64881997-64882022	0	GAGCATGTTATCCTGACAGCATCCCC	1	3	6	ACC1	-	.
chr14	64882270	64882292	chr14:64882270-64882292	0	AGACAAGCCTGGCCAACATGGCA	1	3	3	CCD1	1.0	.
chr14	64885228	64885250	chr14:64885228-64885250	0	CACCATGTTGGTCAGGCTAGTCT	1	3	3	CCD1	-	.
chr14	64889850	64889869	chr14:64889850-64889869	0	GGGCATGGTTGTACATGCCT	3	2	0	DD2	-	.
chr14	64893848	64893872	chr14:64893848-64893872	0	AAAAATGTTTAAAAAAGATATGTTT	1	2	5	AA2	-	.
chr14	64900304	64900333	chr14:64900304-64900333	0	ATGCATTCCCAATAGTTTTGAAACTAGTTC	2	2	10	AD1	1.0	.
chr14	64900540	64900572	chr14:64900540-64900572	0	AAAAATTTTTTTAATTGAGATGGGGACTTGCTC	2	2	13	AA1	4.0	.
chr14	64901463	64901483	chr14:64901463-64901483	0	GGGACTGTCCAGGACAAGCTG	1	3	1	ABC1	-	.
chr14	64904223	64904244	chr14:64904223-64904244	0	AAACTTGTTTCTCAGCATTTCT	1	2	2	AC1	-	.
chr14	64904922	64904941	chr14:64904922-64904941	0	CATGTTGCCCAGGCTAGTCC	2	3	0	ACD1	-	.
chr14	64905490	64905522	chr14:64905490-64905522	0	GGGCATGTCCTTCTTGTTGAGTCATCCATGTCT	1	2	13	DD1	2.0	.
chr14	64906910	64906936	chr14:64906910-64906936	0	CGGCATCCTCTCCAACACAACATGCTC	1	3	7	ACC2	2.0	.
chr14	64907243	64907267	chr14:64907243-64907267	0	AGACCAGCCAATAAGCAACTTGTTT	1	3	5	BCC1	-	.
chr14	64908567	64908594	chr14:64908567-64908594	0	GAGCTACTTCTTATTTGGGGGCTACTTT	1	2	8	AA2	1.0	.
chr14	64921809	64921835	chr14:64921809-64921835	0	AGACATGTATCCATCCAAGACTTGCAC	1	2	7	DD2	1.0	.
chr14	64925728	64925759	chr14:64925728-64925759	0	TAGCTAGTTTAAAAATACACTTAAATATGTTT	1	2	12	AC2	2.0	.
chr14	64932279	64932300	chr14:64932279-64932300	0	CAGCAAGCCTGATGGTTTGTCT	1	3	2	ACC2	1.0	dELS,CTCF-bound
chr14	64934380	64934401	chr14:64934380-64934401	0	AAAGAAGTTAAATAACTTGTTT	1	3	2	ACC1	1.0	.
chr14	64937355	64937375	chr14:64937355-64937375	0	TAAGTTGCCTGTGGCATGTTT	2	3	1	ACC1	1.0	dELS,CTCF-bound
chr14	64939692	64939724	chr14:64939692-64939724	0	GAGCTTGTCCTTCAGGTAGGCGAAGACAGGATG	1	3	13	BCD2	-	.
chr14	64942375	64942398	chr14:64942375-64942398	0	GACCTAGCTTAACAAAACATACCC	1	2	4	AD3	1.0	.
chr14	64943855	64943881	chr14:64943855-64943881	0	CAACAAGTTACTCTTTTAAAAATGCCT	1	3	7	ACC2	-	.
chr14	64944026	64944051	chr14:64944026-64944051	0	AAGCAAGTCCGGGGAGCAGCTGGTCT	1	2	6	BC1	2.0	.
chr14	64944158	64944185	chr14:64944158-64944185	0	CAGCTGGCTGCTCCCTAAAAACAAGTTT	1	3	8	BCC2	1.0	pELS,CTCF-bound
chr14	64949087	64949115	chr14:64949087-64949115	0	TGGCTAGCTGTGTGACCTTGGACAAGTTG	1	3	9	CCC	-	dELS,CTCF-bound
chr14	64952869	64952894	chr14:64952869-64952894	0	AAACATGTCTCGTTCTAGTCATGTGT	1	2	6	DD1	-	.
chr14	64953688	64953711	chr14:64953688-64953711	0	GAGGTTGTTTTGCTGACCATGCCT	1	2	4	AD2	-	.
chr14	64953806	64953831	chr14:64953806-64953831	0	GAGCAAGGTCAGGAGTGGGCATGATC	1	2	6	DD2	3.0	.
chr14	64956907	64956926	chr14:64956907-64956926	0	AGGCAAGTCTCAACTTCTCC	2	2	0	AC1	1.0	.
chr14	64957136	64957155	chr14:64957136-64957155	0	TGTATTGCCTAGACTAGTCT	2	3	0	ACD1	-	.
chr14	64958342	64958365	chr14:64958342-64958365	0	AAAGAGGTCTGAGGGAGCTTGTTC	1	2	4	AB1	-	dELS
chr14	64958944	64958972	chr14:64958944-64958972	0	CAACATGTTCTTTGTGGAGAAGCAGGTTC	1	2	9	BC2	-	.
chr14	64959547	64959567	chr14:64959547-64959567	0	AAGCAATTCCAAAACAAATTC	1	2	1	AA2	1.0	.
chr14	64960250	64960278	chr14:64960250-64960278	0	AAGCTAGCTCGCCTTGGGTGGGCAAACAG	1	3	9	ACD2	2.0	.
chr14	64960974	64961000	chr14:64960974-64961000	0	CAGCTTGCCTGCCTGCCAGCCAAGCTC	1	2	7	CD	-	dELS,CTCF-bound
chr14	64965893	64965920	chr14:64965893-64965920	0	AGATATGTTCCTTCCCAAGGTCATGTCC	1	2	8	AD2	2.0	.
chr14	64973679	64973699	chr14:64973679-64973699	0	GGAAAAGTTCAAGACCAGCCT	1	2	1	AB2	1.0	.
chr14	64980759	64980783	chr14:64980759-64980783	0	AAAAATGATTACTTCAGACTAGTCT	2	2	5	AD1	-	.
chr14	64985299	64985329	chr14:64985299-64985329	0	AAGCTTGTCTCCAAGTGTACCCGGAATGTCT	1	2	11	AC1	1.0	.
chr14	64985504	64985526	chr14:64985504-64985526	0	AGGCAAGTGTGATGAGTAAGTCC	1	2	3	AD2	-	.
chr14	64988619	64988650	chr14:64988619-64988650	0	AGACAGGTTTCACCATGTGGCCAGGCTGGTTT	1	2	12	BB2	-	.
chr14	64997959	64997987	chr14:64997959-64997987	0	AAAGAAGCCTATCGTGGGAAGACATATTC	1	2	9	AA2	-	.
chr14	64998724	64998743	chr14:64998724-64998743	0	GGACTTGTTAAAAGAAGTTG	2	3	0	ACC2	-	dELS
chr14	64998809	64998828	chr14:64998809-64998828	0	AAACAAGTTTAGCTTAGTTT	2	2	0	AD1	-	dELS
chr14	65002158	65002190	chr14:65002158-65002190	0	AAACATGTCTCACTACAAAGATTAGGAATGCCA	1	2	13	AC1	1.0	.
chr14	65005842	65005861	chr14:65005842-65005861	8	TGTGTTGCTCAGGCTTGTCT	2	3	0	ACD1	1.0	.
chr14	65008422	65008442	chr14:65008422-65008442	0	AGGCTAGCCCTGGGCCTGCCC	1	1	1	B2	2.0	.
chr14	65012301	65012324	chr14:65012301-65012324	0	CTGTTTGTCTTTCCAGGCTTGTTT	1	3	4	ACD1	-	.
chr14	65019504	65019526	chr14:65019504-65019526	0	AAACATTTTTTTTAAGCTTACTT	1	2	3	AA2	-	.
chr14	65020915	65020935	chr14:65020915-65020935	0	AGACAGGCTTTCAACATGTTG	1	3	1	BCC2	-	.
chr14	65022174	65022199	chr14:65022174-65022199	0	GAACAAGCTTGATGTGATGCCAGCTC	1	2	6	BD1	1.0	.
chr14	65025614	65025633	chr14:65025614-65025633	0	AGACTAGCCTGGGCAACATG	2	3	0	ACD2	-	.
chr14	65028676	65028704	chr14:65028676-65028704	0	CAAGATGTTCTTCTATCTCTAACTTGTCT	1	3	9	ACC1	1.0	.
chr14	65029374	65029402	chr14:65029374-65029402	0	GGGAGAGTTTGACATCTGGAGACTAGCTC	1	2	9	AB4	-	.
chr14	65029667	65029692	chr14:65029667-65029692	0	TGTGTTGCTCAAGAAAGGACAAGTTC	1	3	6	ACD1	2.0	.
chr14	65031004	65031026	chr14:65031004-65031026	0	CACCATGTTGGCCAGGCTAGTCT	1	3	3	CCD1	1.0	.
chr14	65036142	65036168	chr14:65036142-65036168	0	TAATTAGCTTTGTGCTTGGACAAGTTA	1	3	7	ACC1	-	.
chr14	65042328	65042352	chr14:65042328-65042352	0	GAGCTTGTTTTCTTTCAACTAGACA	1	3	5	CCD1	1.0	.
chr14	65045000	65045025	chr14:65045000-65045025	0	GAATAAGCCTAAATGGGAGTTTGTTC	1	2	6	AA2	-	.
chr14	65050092	65050117	chr14:65050092-65050117	0	GGGCAAGTATAAGAAAAAGCTAGATT	1	2	6	DD2	-	.
chr14	65057026	65057055	chr14:65057026-65057055	0	GAACTAATCCATTCCCTCAAGGACTAATCC	1	2	10	AA2	-	.
chr14	65057670	65057690	chr14:65057670-65057690	0	TAAATAGTCTAAAGCTTGCTT	1	2	1	AC3	-	.
chr14	65057934	65057963	chr14:65057934-65057963	0	AAGCAAGTCTGAAAACAGGTAGGCAAGTCC	2	0	10	0	1.0	dELS
chr14	65058427	65058446	chr14:65058427-65058446	0	AAGTTTGTCTAAGTTAGTTT	1	2	0	AA2	-	.
chr14	65061946	65061977	chr14:65061946-65061977	0	GGCCACGCTTGGTGCACAGGCAAGACTTGCTT	1	2	12	BD1	-	.
chr14	65063375	65063400	chr14:65063375-65063400	0	GGGATTGCTTCAGTCTGAACTGGCTT	1	2	6	AB3	-	.
chr14	65064340	65064360	chr14:65064340-65064360	0	AAACTTGACCCAAACTGGCTT	1	2	1	BD2	-	.
chr14	65066067	65066097	chr14:65066067-65066097	0	AAACATGCTTGGTTTACCTCTAGGCTGGATG	1	3	11	BCD2	-	.
chr14	65067569	65067594	chr14:65067569-65067594	0	GAACATCCCTCAGGTGGGATTTGTTT	1	2	6	AA2	-	.
chr14	65069469	65069489	chr14:65069469-65069489	0	AAGCTTCTTCAAGGCAAGGCC	1	2	1	AD2	1.0	.
chr14	65070241	65070271	chr14:65070241-65070271	0	AGGCTTGTTTTTCTTGATAGGAGGCTTAATC	1	2	11	AD4	-	dELS
chr14	65072219	65072238	chr14:65072219-65072238	0	AGGCCAGCCTAGGCATGCTA	4	2	0	BC2	1.0	.
chr14	65072347	65072379	chr14:65072347-65072379	0	CAGCCAGCCCCCTAGAGCATTGGAGGCATGCTG	1	3	13	BCC1	1.0	.
chr14	65073343	65073365	chr14:65073343-65073365	0	AGTCTTGTTTTTTAAACCTGTCT	1	2	3	BD2	1.0	.
chr14	65073717	65073747	chr14:65073717-65073747	0	GGGCTTGCTTGGCTGTGACTTTGACTTGGCC	1	2	11	CD	1.0	dELS
chr14	65073915	65073944	chr14:65073915-65073944	0	GAACTGGTTTACTGAAATCTAGAGAAGCCT	1	2	10	AB2	1.0	dELS
chr14	65074615	65074634	chr14:65074615-65074634	0	AAACAAGTTCAGGCTGGTGT	3	2	0	BD4	-	dELS,CTCF-bound
chr14	65075167	65075195	chr14:65075167-65075195	0	GGGGAAGCCTTAACTTGCAAGACAATTCT	1	2	9	AA2	1.0	.
chr14	65076738	65076764	chr14:65076738-65076764	0	CAGCCTGTTCTTCCTAAGGGCTTGCTT	1	2	7	BC3	-	.
chr14	65077125	65077153	chr14:65077125-65077153	0	TGACAAGCTGGACACTTGGAAGCAAGTCA	1	3	9	CCC	-	.
chr14	65078884	65078905	chr14:65078884-65078905	0	AGATTAGTCTCAGAGGTAGCTC	1	2	2	AA2	1.0	.
chr14	65079437	65079457	chr14:65079437-65079457	0	AAACTTGTCTGGGAGATTCTC	2	2	1	AA1	-	dELS,CTCF-bound
chr14	65080695	65080720	chr14:65080695-65080720	0	AAATTTGCCTATGTAAAAGCTATTTT	1	2	6	AA2	-	.
chr14	65081654	65081676	chr14:65081654-65081676	0	CAACATGTCCACAGAGCAAGTGC	1	2	3	CD	1.0	pELS
chr14	65082444	65082466	chr14:65082444-65082466	0	AGACTAGTCTTCAGAATTTGGTT	1	2	3	AD1	1.0	.
chr14	65082893	65082920	chr14:65082893-65082920	0	GGAAAAGCCTCAAGATGCAAGCGAGCTT	1	2	8	AB2	-	.
chr14	65084450	65084472	chr14:65084450-65084472	0	AGACTACTCTTTAGAATTTGCTT	1	2	3	AA2	-	.
chr14	65084665	65084697	chr14:65084665-65084697	0	ATGCAACCCCAATTGCCCAAAAGAAACATGCCT	2	2	13	AD1	-	.
chr14	65086398	65086418	chr14:65086398-65086418	0	AAACTTCCTAAGGACTTGTTG	1	3	1	ACC2	-	.
chr14	65086839	65086861	chr14:65086839-65086861	0	GAAAATGTCTCCAGGGCATGTCA	1	2	3	AC2	-	.
chr14	65087699	65087729	chr14:65087699-65087729	0	GGACTTGTCTTGTCCCAGATGAGACTTTGCA	1	3	11	ACD2	-	.
chr14	65092841	65092865	chr14:65092841-65092865	0	AAGATTGTTCTTAACAGAATAGTTC	1	2	5	AA2	-	.
chr14	65093155	65093178	chr14:65093155-65093178	0	GAACATGTCTCTTCACTCAAGTCT	1	2	4	DD1	1.0	.
chr14	65093654	65093674	chr14:65093654-65093674	0	CAACAAGTTCCAAGCTAGTAG	1	3	1	CCD1	1.0	.
chr14	65094895	65094917	chr14:65094895-65094917	0	GAGCTAATCTAGAGAGCCAGTCT	1	2	3	AB2	1.0	.
chr14	65096351	65096371	chr14:65096351-65096371	0	GAACAAGTTAAAAACATGCAG	2	3	1	CCD1	-	.
chr14	65096375	65096400	chr14:65096375-65096400	0	TAACAAGCCTAATTCCAGGCAACTGT	1	3	6	ACD2	-	dELS,CTCF-bound
chr14	65096554	65096575	chr14:65096554-65096575	0	GGACTAGTTTGCAGGCTTTATC	1	2	2	AD4	1.0	dELS,CTCF-bound
chr14	65096716	65096735	chr14:65096716-65096735	0	AAACAAGCCCAAACAATTGT	3	2	0	AD4	1.0	.
chr14	65099705	65099729	chr14:65099705-65099729	0	AAAAAAGTTTTCAACAGACTAGGCC	1	2	5	AD3	-	.
chr14	65100002	65100033	chr14:65100002-65100033	0	TGGCTTGCCTTTACCCTGTGGTTATCAAGTTC	1	3	12	CCD2	2.0	.
chr14	65106916	65106940	chr14:65106916-65106940	0	GAACATGTGTGCCAAAAGCAGGTTT	1	2	5	BD2	-	.
chr14	65107519	65107548	chr14:65107519-65107548	0	GAGGTTGTTTGCAAATATGTGGGCAGGCTC	1	2	10	AB3	1.0	dELS
chr14	65110043	65110067	chr14:65110043-65110067	0	AGACTTACCTCTTCAAAACAACTTT	1	2	5	AA2	-	.
chr14	65110105	65110130	chr14:65110105-65110130	0	AGGCTGGTCTCTACTCAGGCAATCCT	1	2	6	AB2	-	.
chr14	65111357	65111384	chr14:65111357-65111384	0	AGACCAGCCTGGGTGACAGAGCAAGACC	1	2	8	BD3	2.0	.
chr14	65112092	65112122	chr14:65112092-65112122	0	GAGGATGTTTTGTTAACACCAGGGTTAGTTC	1	2	11	AA2	1.0	.
chr14	65113543	65113563	chr14:65113543-65113563	0	GAGCTAATTTTAAAATTGTTT	1	2	1	AA2	2.0	.
chr14	65116466	65116494	chr14:65116466-65116494	0	AGGCATGTACCAGCACACCAAGCTAATTT	1	2	9	AD2	-	.
chr14	65117206	65117237	chr14:65117206-65117237	0	AAACAGGCTGGGCAAAGTCAAGTAACTTGTCC	1	3	12	BCC2	-	dELS,CTCF-bound
chr14	65119152	65119174	chr14:65119152-65119174	0	AGACCAGTCTGACCAACATGTTG	1	3	3	BCC1	-	.
chr14	65121891	65121910	chr14:65121891-65121910	0	AAAATAGCTTTGACTAGCCC	2	2	0	AC2	-	.
chr14	65123097	65123116	chr14:65123097-65123116	0	AGACTTGCTCTGTCTTGCTC	3	2	0	CD	-	.
chr14	65126758	65126787	chr14:65126758-65126787	0	AAACTAGCTTGAAGGGGCTCCCACTTGCTA	1	3	10	CCD2	1.0	.
chr14	65130440	65130465	chr14:65130440-65130465	0	GGACCAGTTTTTTGGAAGACAATTTT	1	2	6	AB3	-	.
chr14	65131914	65131938	chr14:65131914-65131938	0	GGGGTAGTTCAAATTGGACTAGACT	1	2	5	AD3	1.0	.
chr14	65132941	65132969	chr14:65132941-65132969	0	GGGTTTCTCCATACTGGTCAGGCTAGTCT	1	2	9	AA1	-	.
chr14	65137792	65137820	chr14:65137792-65137820	4	AGTCATGTCTGGGCCTGCCAGACTAATTT	1	2	9	AD3	-	.
chr14	65138465	65138487	chr14:65138465-65138487	0	GACCATGTTTTACAAACTATCTT	1	2	3	AD3	2.0	.
chr14	65141896	65141915	chr14:65141896-65141915	0	ACACATGCTTGGAGTTGCCT	3	2	0	AD2	-	.
chr14	65141984	65142010	chr14:65141984-65142010	0	TAACAAGCCCACCTTTGAGACTTTATT	1	3	7	ACD2	1.0	dELS
chr14	65144126	65144154	chr14:65144126-65144154	0	GAACATGTTCCAAATGCAGGAAAAAGTGC	2	2	9	AD1	-	.
chr14	65144780	65144805	chr14:65144780-65144805	0	AAGCCAGCCCTCATGATAACTAGTCA	1	3	6	BCC1	1.0	.
chr14	65149615	65149638	chr14:65149615-65149638	0	AAACTTGTTTGATATAGGTAGCTG	1	3	4	ACC2	-	.
chr14	65154815	65154836	chr14:65154815-65154836	0	CCACATGCCTTTGGGCATGTTA	2	3	2	CCD1	-	.
chr14	65154931	65154957	chr14:65154931-65154957	0	GAGCAAGGCCTGGCATATGGCAAGCCA	1	3	7	CCD2	-	.
chr14	65158779	65158803	chr14:65158779-65158803	0	GAGCTAGTTATAGTGGCACATGCCT	1	2	5	CD	-	.
chr14	65160169	65160189	chr14:65160169-65160189	0	AGGCTACTCTTAGGCTTATTT	1	2	1	AA2	-	dELS,CTCF-bound
chr14	65161787	65161815	chr14:65161787-65161815	0	AGACAAACCCCAGAGGTTTAGAAATGTTC	1	2	9	AA2	-	.
chr14	65165085	65165106	chr14:65165085-65165106	0	AGACTAGTTTTTAAGAAATTCC	1	2	2	AA1	-	.
chr14	65165864	65165887	chr14:65165864-65165887	0	GAGCATGTTAAAGCCAGCATGTTT	1	2	4	CC	-	.
chr14	65166085	65166107	chr14:65166085-65166107	0	AAACATGTTTGTAGGACACATTG	1	3	3	ABC2	1.0	.
chr14	65166515	65166537	chr14:65166515-65166537	0	AAACTTGCTTCAAGAAGGAGTCT	1	2	3	AB1	1.0	.
chr14	65167186	65167205	chr14:65167186-65167205	0	GGACTAACTAAAACAAGTCC	2	2	0	AC1	1.0	dELS
chr14	65175331	65175356	chr14:65175331-65175356	0	AGGCTAGCCTGTGACAAAGAAAATTT	1	2	6	AA1	-	.
chr14	65176308	65176335	chr14:65176308-65176335	0	GAGCTTGCAGTGAGCCGAGAGCATGCCA	1	3	8	CCD2	1.0	.
chr14	65179860	65179879	chr14:65179860-65179879	2	AAGCATGTCATAACATGCTT	5	2	0	CC	2.0	.
chr14	65186438	65186464	chr14:65186438-65186464	0	TGACAAGCCCATGAGGTGGGCATTATT	1	3	7	ACD2	-	.
chr14	65188944	65188976	chr14:65188944-65188976	0	AAGTATGTCCCAAATATTGCATGGGACATATTT	1	2	13	AA2	1.0	.
chr14	65191377	65191406	chr14:65191377-65191406	0	ACACATGCCCCCATTAATCTAAGCATGCTG	1	2	10	CD	1.0	.
chr14	65194099	65194121	chr14:65194099-65194121	0	AAGCATGTTCCCAGACTTTGTCC	2	2	3	AD1	-	dELS,CTCF-bound
chr14	65194544	65194576	chr14:65194544-65194576	0	GAAAAGGCTCAGATCCATTTTAGAGACAAGTTC	1	2	13	AB1	-	.
chr14	65195179	65195205	chr14:65195179-65195205	0	GGGCCAGTTTTACCTCCAAGCCTGTTT	1	2	7	BB2	2.0	dELS
chr14	65198636	65198656	chr14:65198636-65198656	0	GGGCTGGTTTAAGAATAGCCC	1	2	1	AB2	1.0	dELS,CTCF-bound
chr14	65204577	65204604	chr14:65204577-65204604	0	AGACTAGACCTCTTTGAGGGGCAAGGTT	1	2	8	DD2	2.0	.
chr14	65205655	65205683	chr14:65205655-65205683	1	GGGCCTGCTCTTTATTTGGGAGCCTGCTT	1	2	9	BB2	-	dELS
chr14	65210642	65210674	chr14:65210642-65210674	0	GACCATGGCCAGAGGAACTCAAAAGGCAAGTTT	1	2	13	DD1	-	dELS
chr14	65212651	65212673	chr14:65212651-65212673	0	GAGGATGACCACTAAACTAGCCC	2	2	3	AD1	-	.
chr14	65212889	65212920	chr14:65212889-65212920	0	AAGTTTATTTTGCCGAGAATAAGGACATGCCT	2	2	12	AA1	-	.
chr14	65215145	65215170	chr14:65215145-65215170	0	AGGCATGTCCTTCCCTGGGGTTATCT	2	2	6	AA1	2.0	.
chr14	65216446	65216473	chr14:65216446-65216473	0	GAACAATATTCAAGGTATGAGCTTGCTT	1	2	8	AD1	1.0	.
chr14	65218860	65218891	chr14:65218860-65218891	0	ACACAAGTTTGAGCTGTTTGAAGAACATCTTT	1	2	12	AD3	-	.
chr14	65219364	65219392	chr14:65219364-65219392	0	AGGCATGTGCCACCACACCTGGCTAGTTT	1	2	9	CD	-	.
chr14	65225050	65225073	chr14:65225050-65225073	0	AAGCAAGCACAGAAGGGCAGGTTT	1	2	4	BD2	1.0	dELS
chr14	65225523	65225553	chr14:65225523-65225553	0	TGGCTAGCCATTGTGCTGAACAAACAAGACT	1	3	11	CCD1	-	dELS
chr14	65225651	65225671	chr14:65225651-65225671	0	GAGCAAGTCTATGACTTTCTG	1	3	1	ACC1	-	dELS
chr14	65226162	65226186	chr14:65226162-65226186	0	GAGCTTCTCTCTGAGAGGCCAGTTT	1	2	5	AB2	-	.
chr14	65227400	65227432	chr14:65227400-65227432	0	GTACCTGCTCTGGCCTTCGGAGAGGGCTTGTCC	1	2	13	BD4	-	dELS,CTCF-bound
chr14	65230467	65230493	chr14:65230467-65230493	0	GGAAAAGCTTCTGAGAGAGAAATGTTT	1	2	7	AA2	-	dELS
chr14	65231009	65231031	chr14:65231009-65231031	0	AGACCAGCCTGGCAAACATGTAT	2	2	3	BD3	-	.
chr14	65232362	65232383	chr14:65232362-65232383	0	CACAAAGCTTGAAAACAAGCCC	1	3	2	ACD1	-	.
chr14	65232891	65232914	chr14:65232891-65232914	0	AGACTAGCCTTGGCCAACATGGTG	1	3	4	CCD1	-	.
chr14	65232941	65232969	chr14:65232941-65232969	0	AAATTAGTCCGGCATGGTGGCACATGCCT	1	2	9	AD2	1.0	.
chr14	65234068	65234100	chr14:65234068-65234100	0	AGAAATGCCCATTCAAGTCTTTTGGGCATTTTT	1	2	13	AA2	-	.
chr14	65240884	65240909	chr14:65240884-65240909	0	GGACTATCCTGGGCTCAAGCTATCCT	1	2	6	AA2	2.0	.
chr14	65243712	65243734	chr14:65243712-65243734	0	AAACTTTACCTCTGGACAAGTCC	1	2	3	AD1	1.0	.
chr14	65246304	65246329	chr14:65246304-65246329	0	AGACATTTTCAAAATTAGAAATGTCT	1	2	6	AA2	1.0	.
chr14	65252079	65252104	chr14:65252079-65252104	0	AAAATTGTCTTTCACAAAACTGGTCC	1	2	6	AB3	1.0	.
chr14	65252361	65252380	chr14:65252361-65252380	0	GGACTTGCTTGAGCCTGACC	2	2	0	BD1	2.0	.
chr14	65253715	65253740	chr14:65253715-65253740	0	GGACTAGCTAAAGAATGGGCATGTAT	1	2	6	CD	-	.
chr14	65255723	65255753	chr14:65255723-65255753	0	AAGCTTTCTTGCAAACTTGCAAAACCTGCCT	1	2	11	AB2	-	dELS,CTCF-bound
chr14	65256613	65256633	chr14:65256613-65256633	0	AGGCACCTTCTGAGCATGCTC	2	2	1	AB1	-	.
chr14	65257772	65257798	chr14:65257772-65257798	0	AAGCGATCTCCACCCAGAGGCAAGTCC	1	2	7	AB1	1.0	.
chr14	65258327	65258358	chr14:65258327-65258358	0	ACAAATGCCTTTGCCCCCACCTAGACTTGCCG	1	3	12	ACD1	-	.
chr14	65259253	65259278	chr14:65259253-65259278	0	AAACTTGTTGGTCCTATAACAAGGTT	1	3	6	CCD1	-	dELS,CTCF-bound
chr14	65259289	65259314	chr14:65259289-65259314	0	GTTCTTGCCCACACCTAGACTTGCTG	1	3	6	CDD2	-	.
chr14	65263094	65263115	chr14:65263094-65263115	0	AGAGAAGTTAAGCAGCTTGCCC	1	3	2	ACC1	1.0	.
chr14	65264108	65264127	chr14:65264108-65264127	0	AGACTAGCCTGGGCAACATG	2	3	0	ACD2	-	.
chr14	65265773	65265794	chr14:65265773-65265794	0	AAACAGGTTTTCAAACCTGTCT	1	2	2	BB2	-	.
chr14	65266184	65266212	chr14:65266184-65266212	0	AGACTAGCCTGGCCAACATGGGGAAACCC	1	2	9	AA1	-	.
chr14	65268344	65268365	chr14:65268344-65268365	0	ATCCATGCCTGCGAACATGTCT	1	2	2	DD4	-	.
chr14	65268456	65268480	chr14:65268456-65268480	0	AATCATGCCTTTAAAGAACTTATCT	1	2	5	AD3	1.0	.
chr14	65271162	65271187	chr14:65271162-65271187	0	GAGGTAGCTTGGAATAAGATTAGCTT	1	2	6	AA2	-	.
chr14	65277074	65277105	chr14:65277074-65277105	0	GAGCCAGCCTGAGGCAAAGCTGGGGTAAGTCT	1	2	12	AB2	1.0	dELS
chr14	65280094	65280121	chr14:65280094-65280121	0	GGACCTGCCCTCCGGGGACAGCTAGCCC	1	2	8	BC2	1.0	.
chr14	65282653	65282682	chr14:65282653-65282682	1	AAACAACCCCGGAAGCTTCTGGGCATGCTG	1	2	10	AC2	1.0	dELS,CTCF-bound
chr14	65282786	65282816	chr14:65282786-65282816	0	GAGCAAGCCCTGGTGGGTAGGAGATGAGCCT	1	2	11	AB1	1.0	dELS,CTCF-bound
chr14	65287016	65287040	chr14:65287016-65287040	0	AAGTATGACTGGGCAAGGCAAGCCC	2	2	5	AD1	-	dELS,CTCF-bound
chr14	65287062	65287094	chr14:65287062-65287094	0	AGGCATTCTCGGTGCTGCACCCCGGGCATACTC	1	2	13	AA2	-	.
chr14	65287832	65287856	chr14:65287832-65287856	0	AAGCAAGATTGAGTAAGATAAGCCC	1	2	5	AD2	1.0	dELS,CTCF-bound
chr14	65288277	65288298	chr14:65288277-65288298	0	AGGCAAGGTAGTCAACATGTCT	1	3	2	CCD2	1.0	.
chr14	65289412	65289436	chr14:65289412-65289436	0	GAGCTAGCCATTCCTGAAGATGTCA	1	3	5	ACC2	1.0	.
chr14	65289649	65289679	chr14:65289649-65289679	0	GGACATGCTGGGAAGTTGTGGGAACATATCT	1	2	11	AC2	2.0	.
chr14	65296680	65296701	chr14:65296680-65296701	0	AGACTAGTCTGAAAACAACATA	1	3	2	ACD2	1.0	dELS
chr14	65298856	65298878	chr14:65298856-65298878	0	AGACTAGCCTGACCAACATGGTG	1	3	3	CCD1	1.0	dELS,CTCF-bound
chr14	65299364	65299391	chr14:65299364-65299391	0	AGGCACGTTCGCCGTGCCAAGCTATTTT	1	2	8	AB2	1.0	.
chr14	65300340	65300359	chr14:65300340-65300359	0	AGGCATGGTTGCACATGCCT	3	2	0	DD2	-	.
chr14	65302722	65302741	chr14:65302722-65302741	0	AAACATGGTCAAACAAACTC	3	2	0	AD2	-	PLS,CTCF-bound
chr14	65305933	65305955	chr14:65305933-65305955	0	CACCATGTTGGCCAGGCTAGTCT	1	3	3	CCD1	-	.
chr14	65308502	65308524	chr14:65308502-65308524	0	GAGCAAGTCTGGCAAACTGTCTA	1	3	3	ABC2	-	.
chr14	65310597	65310617	chr14:65310597-65310617	0	AAAAAAGTCCAAAACATTTCT	1	2	1	AA2	1.0	.
chr14	65316047	65316077	chr14:65316047-65316077	0	GGGCAGGCCTGGTTTAGTCAGGAGAAAGCCC	1	2	11	AB2	1.0	.
chr14	65318087	65318113	chr14:65318087-65318113	0	TGACCAGCTGAGAAAAGAAACAAGCCT	1	3	7	BCC1	1.0	.
chr14	65321684	65321709	chr14:65321684-65321709	0	TGACTTGCATATTACTAAGCAAGTCA	1	3	6	CCD2	-	dELS,CTCF-bound
chr14	65321964	65321989	chr14:65321964-65321989	0	GGGTTTGCCTGGCAATGGGCTACCTT	1	2	6	AA2	-	dELS
chr14	65322703	65322723	chr14:65322703-65322723	0	AGACATGTTCTGGAGAACTTC	2	2	1	AA1	-	.
chr14	65323703	65323728	chr14:65323703-65323728	0	CAACAAGCCTGGCTTAGAGCTATTCA	1	3	6	ACC1	3.0	.
chr14	65324729	65324755	chr14:65324729-65324755	0	GAGCTGGCTTGGGAAAAGAGCAAGATC	1	2	7	BD2	-	.
chr14	65325687	65325712	chr14:65325687-65325712	0	CAACAAGCCTGGCTTAGAACTATTCA	1	3	6	ACC1	-	.
chr14	65329083	65329106	chr14:65329083-65329106	0	GGAGATGTTTCTGACAACATGTTC	1	2	4	AC2	-	.
chr14	65331687	65331711	chr14:65331687-65331711	0	GGAGCTGCTTAGGGCAAACATGCCT	1	2	5	AB4	-	dELS
chr14	65334477	65334497	chr14:65334477-65334497	0	AAGGTTGCTTAAAATATGTTC	1	2	1	AA2	-	pELS
chr14	65334587	65334608	chr14:65334587-65334608	0	AGACTTGGCTTCAAACAAGGCT	1	2	2	DD2	1.0	pELS
chr14	65335050	65335075	chr14:65335050-65335075	1	AAACTTGCAAGTGGAAAGACTAGTTC	1	2	6	CD	-	PLS
chr14	65338249	65338274	chr14:65338249-65338274	0	AGACTTTCTTGGAGACAAGAAAGCTC	1	2	6	AA2	2.0	dELS
chr14	65345537	65345558	chr14:65345537-65345558	0	AGAGTAGTATGAGAGCTTGTCT	1	2	2	AD1	-	.
chr14	65348054	65348078	chr14:65348054-65348078	0	GGACTTGTCCTTAAGGGACATCCTA	1	2	5	AC3	1.0	.
chr14	65348537	65348564	chr14:65348537-65348564	0	TGAAATGCCCACCCGAGTGAGCTAGTTC	1	2	8	AC3	-	.
chr14	65357303	65357323	chr14:65357303-65357323	0	CCAGAAGCCTCGGGCAAGTCT	1	3	1	ACD1	-	dELS,CTCF-bound
chr14	65357555	65357579	chr14:65357555-65357579	0	ACACATCTCCATCATAGGCTTGCCT	2	2	5	AD1	1.0	.
chr14	65360160	65360181	chr14:65360160-65360181	0	GGACTAGCCCTCATGCATCCTC	2	2	2	AD1	-	.
chr14	65360494	65360520	chr14:65360494-65360520	0	GGACTGGCCTATTAAAGGCACTTGTTC	1	2	7	BD2	-	.
chr14	65361990	65362009	chr14:65361990-65362009	0	GAACTTGTTGCAGCATATCT	4	3	0	ACC1	-	dELS
chr14	65363453	65363475	chr14:65363453-65363475	0	CACCATGTTGGTTAGGCTTGTCT	1	3	3	CCD1	-	.
chr14	65364685	65364708	chr14:65364685-65364708	0	AGACAGGCTCACATAAGCTTATTC	1	2	4	AB2	1.0	.
chr14	65365546	65365568	chr14:65365546-65365568	0	GAGCTTGCTGATAAAACAGGTTG	1	3	3	BCC1	-	.
chr14	65366025	65366053	chr14:65366025-65366053	0	AAACTTGCTCTCACTTTATGGACTCACCC	1	2	9	AB4	-	.
chr14	65368854	65368876	chr14:65368854-65368876	0	CACCATGTTGGCCAGGCTAGTCT	1	3	3	CCD1	3.0	.
chr14	65369904	65369932	chr14:65369904-65369932	0	AAACTTGCTTTCACTTTATGGACTCGCCC	1	1	9	B1	1.0	.
chr14	65378132	65378156	chr14:65378132-65378156	0	AAACATGTTGTAATGGAGCCAGCTG	1	3	5	BCC2	-	dELS
chr14	65380280	65380304	chr14:65380280-65380304	0	AGAATAGCATGGGAAAGACAAGCCC	1	2	5	AD1	-	.
chr14	65386160	65386183	chr14:65386160-65386183	0	AAAGAAGTTCAGTGGTGCATGCCT	1	2	4	AD2	-	.
chr14	65387250	65387270	chr14:65387250-65387270	0	AGGCAAGTGCAGAGCAACTTT	1	2	1	AD2	1.0	.
chr14	65387485	65387505	chr14:65387485-65387505	0	GCACAACTCTAGAACTAGCTC	1	2	1	AD1	-	.
chr14	65388561	65388580	chr14:65388561-65388580	0	AGACTAGCCTGGGCAACATA	2	3	0	ACD2	-	.
chr14	65393197	65393217	chr14:65393197-65393217	0	AAACAACTGTGAGACATGCCT	2	2	1	AD1	-	.
chr14	65393624	65393649	chr14:65393624-65393649	0	GGAAATGGCCTTAGCAGAGCTTGCTT	2	2	6	AD1	-	.
chr14	65393725	65393744	chr14:65393725-65393744	0	GGACTAGTCAGGGCTACTTC	2	2	0	AC2	-	.
chr14	65393891	65393921	chr14:65393891-65393921	0	AGGCATGTCTTACATGGCAGCAGGCAAGACA	1	2	11	CD	1.0	.
chr14	65394885	65394913	chr14:65394885-65394913	0	AGGCATGTGCCACTATGCCAGACTAATTT	1	2	9	AD2	-	.
chr14	65396141	65396161	chr14:65396141-65396161	0	CAACAAGTCTCTAGGAAGTTC	1	3	1	ACC2	3.0	.
chr14	65396426	65396452	chr14:65396426-65396452	0	AGGCATGTCTTATATGGAAGCAGGCAA	1	3	7	BCD2	1.0	.
chr14	65407048	65407072	chr14:65407048-65407072	0	AGACTCGGTTCATCTGGGCATGTTC	2	2	5	BD1	-	.
chr14	65408020	65408040	chr14:65408020-65408040	0	AGAATAGTCTAGGACTATTCT	1	2	1	AA2	-	.
chr14	65408688	65408713	chr14:65408688-65408713	0	AGGCAAGTCATAGGGAGGGATAGTCT	1	2	6	AC2	-	.
chr14	65408801	65408823	chr14:65408801-65408823	0	GAGTTTGTTTAAGGAGCTGGCTC	1	2	3	AB3	-	.
chr14	65410558	65410578	chr14:65410558-65410578	0	AAACATTCCTAGGACAGGTTT	1	2	1	AB2	-	.
chr14	65414168	65414188	chr14:65414168-65414188	0	GAACAAATTCAACACAAGTTT	1	2	1	AD2	-	pELS
chr14	65414233	65414265	chr14:65414233-65414265	0	TGGCTTGCCTCTATGAAAACTGTAGGCAGGTTT	1	2	13	BC2	-	.
chr14	65415356	65415375	chr14:65415356-65415375	0	AAATTAGTTTAAAAAAGTCT	1	2	0	AA2	1.0	.
chr14	65416630	65416662	chr14:65416630-65416662	0	CAGCTTGTTATAGTGAAACAATTAAACATATTT	1	3	13	ACC1	-	.
chr14	65418499	65418518	chr14:65418499-65418518	0	AAGCTAATCTAAGCATTTTT	1	2	0	AA2	-	.
chr14	65418638	65418663	chr14:65418638-65418663	0	GAGCATACTGGTTGATGAGCTTGCCT	1	2	6	AC1	-	.
chr14	65422468	65422491	chr14:65422468-65422491	0	AAACTTGTTTAGGCGGATATTCTT	2	2	4	AA1	1.0	.
chr14	65425358	65425386	chr14:65425358-65425386	0	GGGTTTCTCCATGTTAGTCAGGCTAGTCT	1	2	9	AA1	-	.
chr14	65428600	65428619	chr14:65428600-65428619	0	GAACAAATTTGGAATTGTCT	1	2	0	AA2	2.0	.
chr14	65428642	65428663	chr14:65428642-65428663	0	AAACATTTTCTTGGGCATTTCT	1	2	2	AA2	-	.
chr14	65436294	65436323	chr14:65436294-65436323	0	AAACTTTTCTTTAACATTCCGAGAATGCTT	1	2	10	AA2	-	.
chr14	65436930	65436952	chr14:65436930-65436952	0	GAGCTAGTTCTGAAGAAATGCCC	1	1	3	A2	-	dELS,CTCF-bound
chr14	65438089	65438120	chr14:65438089-65438120	0	GAAGTTGTCTAAAGTAAAATCAAAAGTTGTTT	1	2	12	AA2	1.0	.
chr14	65439151	65439177	chr14:65439151-65439177	0	TAACATGATCCAAATGGAAGCTTGTTA	1	3	7	CCD2	-	.
chr14	65440327	65440348	chr14:65440327-65440348	0	AAAATTGCTTAGAAAGTAGTTT	1	2	2	AA2	-	.
chr14	65441390	65441421	chr14:65441390-65441421	0	AACCAAGCTTTCGTTCACAGTGAGATTTGTTT	1	2	12	AD2	-	.
chr14	65443930	65443960	chr14:65443930-65443960	0	TGACAAGCTTTTTAATGTTTTCAATAAGTTT	1	3	11	ACC2	1.0	dELS
chr14	65444462	65444492	chr14:65444462-65444492	0	AAACATGTTCCTGCAAAAACCAGTAATGCTC	2	2	11	AD1	1.0	.
chr14	65444669	65444692	chr14:65444669-65444692	0	ATACTTTTTTAAAAAAGCTAGTCT	1	2	4	AD1	-	.
chr14	65446663	65446684	chr14:65446663-65446684	0	GAAGATGTTTTAGGGCTTTTTT	1	2	2	AA2	1.0	.
chr14	65449149	65449181	chr14:65449149-65449181	0	GTACTAGTTTATGTTGATGATGTAGACAACTTC	1	2	13	AD3	-	.
chr14	65449875	65449902	chr14:65449875-65449902	0	AGTCATACTTAGCTTTTAAAACATGTTT	2	2	8	AD1	2.0	.
chr14	65449995	65450026	chr14:65449995-65450026	0	GAGTTAATTTTTGTCATCTGTTAAACATGTTT	2	2	12	AA1	-	.
chr14	65453517	65453541	chr14:65453517-65453541	0	CAGATTGTCCTTTCATGGCTTGTTT	1	3	5	ACC1	1.0	.
chr14	65453955	65453979	chr14:65453955-65453979	0	GAACATGTCTCTAGGCAGAAAGCCA	1	3	5	ACC2	1.0	dELS,CTCF-bound
chr14	65456191	65456220	chr14:65456191-65456220	0	AAACATTCTCTAAACCTTCCAAATTTGCTC	1	2	10	AA2	-	.
chr14	65459899	65459918	chr14:65459899-65459918	0	AAACTTGCTTGAGATACTTT	1	2	0	AA1	-	.
chr14	65461633	65461652	chr14:65461633-65461652	0	TAACTAGCTTAAGAAAGTTA	2	3	0	ACC2	-	dELS,CTCF-bound
chr14	65466549	65466571	chr14:65466549-65466571	0	AGACTAGCCTGGCCAACATGGTG	1	3	3	CCD1	-	.
chr14	65468038	65468058	chr14:65468038-65468058	0	AATCTTGCCCTTAACTTGTTT	1	2	1	CD	-	.
chr14	65468061	65468093	chr14:65468061-65468093	0	TGACAAGTTGTTTACAATACCAACAGCATGCTG	1	4	13	CCCC	1.0	.
chr14	65468096	65468120	chr14:65468096-65468120	0	TAACGTGTTTGTTTACAACTTGCTT	1	3	5	BCC1	-	.
chr14	65469247	65469269	chr14:65469247-65469269	0	GAGTCTGTTTCCGAGGCTTGCTT	1	2	3	AB4	-	.
chr14	65469986	65470017	chr14:65469986-65470017	0	GGACGTGCCCCCTTCCACCCAGGAGCCTGTCT	1	2	12	BB2	1.0	.
chr14	65473903	65473923	chr14:65473903-65473923	0	AGGATTGTTTTAAGCATTTCT	1	2	1	AA2	-	.
chr14	65475399	65475420	chr14:65475399-65475420	0	ATTCTAGTTCCTGGGCATGTTA	2	3	2	CDD2	-	.
chr14	65480501	65480533	chr14:65480501-65480533	0	AGACAGGTTTCATCATGTTGCCCAGGCTGGTTT	1	2	13	BB2	-	.
chr14	65484169	65484198	chr14:65484169-65484198	0	AAGCATGTCTTTTGTGAATAAAGAGAGCTT	2	2	10	AB1	1.0	.
chr14	65485386	65485406	chr14:65485386-65485406	0	GAGATAATTTGAGGCTTGCTT	1	2	1	AA1	1.0	.
chr14	65485431	65485456	chr14:65485431-65485456	0	AGCAATGCTCAATCCAGGGCTAGTTA	1	3	6	ACD1	2.0	.
chr14	65490000	65490027	chr14:65490000-65490027	0	AAAATAGCTTTTAACTATGAAGAAGTCT	1	2	8	AA2	-	.
chr14	65492234	65492253	chr14:65492234-65492253	0	AAGCATGTTAAATCAAGTTT	4	2	0	CD	-	.
chr14	65492832	65492861	chr14:65492832-65492861	0	GAATCTGCTCTAAGTCCATGAGGCTTGTTT	1	2	10	AB4	-	.
chr14	65496594	65496624	chr14:65496594-65496624	0	TCTCTTGCCTGCCGCCATGTAAGACATGCCT	1	3	11	CDD2	-	.
chr14	65496925	65496953	chr14:65496925-65496953	0	TAACTACCCCTGTGACATTGGGCAAGTTA	1	3	9	ACC2	-	.
chr14	65497246	65497277	chr14:65497246-65497277	0	GGGCATTTTGATCAGATCTGAAGGACTTGTTT	1	2	12	AC1	2.0	.
chr14	65501177	65501209	chr14:65501177-65501209	0	AGACCAGCCTGGGTAACATAGTAAGACCTGTCT	1	2	13	BB2	-	.
chr14	65501597	65501625	chr14:65501597-65501625	0	AAGCTAGCTGCAGAAGAGAAAAGTAGTTT	1	2	9	AC2	-	.
chr14	65503296	65503325	chr14:65503296-65503325	0	TAACAAATTCATGCATCAGATAACTTGCTT	1	3	10	ACC2	-	.
chr14	65503457	65503487	chr14:65503457-65503487	0	AAACTTGTCATTAAAACACAGCATCTTGCCT	1	3	11	CCD2	-	.
chr14	65504045	65504071	chr14:65504045-65504071	0	AAATATGTTCTGGTGTGGGACATGCTT	2	1	7	A1	1.0	.
chr14	65505114	65505141	chr14:65505114-65505141	0	AAGCTATCTTGTCTCATTTAACTAGCCA	1	3	8	ACC2	-	.
chr14	65507171	65507193	chr14:65507171-65507193	0	AAGCTAGCTAGGTAAACTACTCT	1	2	3	AC2	-	dELS
chr14	65511299	65511320	chr14:65511299-65511320	0	TTAAATGTTTTAAGACTTGTTT	1	3	2	ACD1	-	.
chr14	65513884	65513915	chr14:65513884-65513915	0	AGGAATGTCTATGAATATATATGGGGAAGTCT	1	2	12	AA2	-	.
chr14	65514109	65514131	chr14:65514109-65514131	0	AAGAATGTTTGTAGGACTGGCCT	2	2	3	AB3	-	.
chr14	65516965	65516989	chr14:65516965-65516989	0	AAATATGTCCTTCTAGGACTGGCTC	2	2	5	AB3	1.0	.
chr14	65519178	65519208	chr14:65519178-65519208	0	GAACGTGTCCCATCGTATTAGGGACACGTTC	1	2	11	BB2	1.0	.
chr14	65520401	65520432	chr14:65520401-65520432	0	AGACATGTTCTTTGGGCGTCCTGGTTATGTCT	2	2	12	AD1	-	.
chr14	65523415	65523447	chr14:65523415-65523447	0	GAGGTTGTTTGTTTTTTTCTTGTAAATTTGTTT	1	2	13	AA2	2.0	.
chr14	65525117	65525147	chr14:65525117-65525147	0	GGAATAGTTTCAGAAGGAATGGTACTAGCTC	1	2	11	AD2	-	.
chr14	65527507	65527535	chr14:65527507-65527535	0	GAACTTCCTCCTTTAGCTTGGAGAAGTTT	1	2	9	AA2	-	.
chr14	65529429	65529451	chr14:65529429-65529451	0	CACCATGTTAGTCAGGCTTGTTT	1	3	3	CCD1	1.0	.
chr14	65529678	65529705	chr14:65529678-65529705	0	AGGCTTGGTCACTTAGCGGGGGATGTTT	1	2	8	AD2	-	.
chr14	65529709	65529733	chr14:65529709-65529733	0	AACCAAGGTCTTTAGAGGCATGCTC	1	2	5	DD1	1.0	.
chr14	65541931	65541960	chr14:65541931-65541960	0	CAGCATGTTCTTAATAATAGAAAAAAGCTG	1	3	10	ACC2	1.0	.
chr14	65546441	65546464	chr14:65546441-65546464	0	TGGCATTTTTTGTCAGGCATGTTT	1	2	4	AC1	-	.
chr14	65551706	65551727	chr14:65551706-65551727	0	AAACATGTTTAAAAGAATGTTG	1	2	2	AC1	-	.
chr14	65552690	65552721	chr14:65552690-65552721	0	AAACTTTTTCTGGTCTTCTCAAGAACTTTCTC	1	2	12	AA2	-	.
chr14	65554965	65554986	chr14:65554965-65554986	0	TAGCTTGTTTTTAAGCTTTGTT	1	3	2	ACD2	2.0	.
chr14	65556323	65556342	chr14:65556323-65556342	0	GTGCATTTCTAAGCTTGCTC	3	2	0	AD1	1.0	.
chr14	65557293	65557315	chr14:65557293-65557315	0	AATCTAGCCTAGGCAACATGCCG	1	3	3	CCD1	1.0	.
chr14	65559127	65559146	chr14:65559127-65559146	0	GAAAATGTTTCAGCATGTCT	3	2	0	AC2	1.0	.
chr14	65563779	65563804	chr14:65563779-65563804	0	AAGCTTGCTTTAGTATGGGTTTTTCT	1	2	6	AA1	1.0	.
chr14	65568147	65568170	chr14:65568147-65568170	0	AGACGTGTTTTTCAAAGCATGTGT	2	2	4	BD3	1.0	.
chr14	65575325	65575344	chr14:65575325-65575344	0	GGATTATTTTGAACTTGCCT	1	2	0	AA1	-	.
chr14	65576140	65576167	chr14:65576140-65576167	0	TGACAAACTATGGCCGTGGGACAAGTCT	1	3	8	ACC2	-	.
chr14	65576425	65576455	chr14:65576425-65576455	0	AGGCATGTTACATGTTGATATAGACATGCTC	2	1	11	C2	-	.
chr14	65578171	65578190	chr14:65578171-65578190	0	GGACTTGATTAAACATTCTT	3	2	0	AD2	1.0	.
chr14	65578362	65578394	chr14:65578362-65578394	0	GGGCTATTTCTTACGTTTCTTTCAGGCAAATTT	1	2	13	AA2	-	dELS
chr14	65578454	65578473	chr14:65578454-65578473	0	CATTTAGCTCAAGCTTGTCC	2	3	0	ACD1	-	.
chr14	65580702	65580727	chr14:65580702-65580727	0	AGACAAGACTCAAAATGGGGAAGTTC	1	2	6	AD2	-	.
chr14	65585396	65585419	chr14:65585396-65585419	0	AGGCTGGTCTCAAAGTGCTAGTCT	1	2	4	BD2	2.0	.
chr14	65585725	65585748	chr14:65585725-65585748	0	GGGCATGTCTAATTAGCGTAGTTT	2	2	4	AD1	1.0	dELS
chr14	65585813	65585839	chr14:65585813-65585839	0	TGCCTTGCCCCAGAAGGAAACTTGCTG	1	3	7	CCD1	-	dELS
chr14	65592927	65592947	chr14:65592927-65592947	0	GGGCTGGACCAAGGCATGTTC	2	2	1	BD1	1.0	.
chr14	65596759	65596787	chr14:65596759-65596787	0	ATGGTTGTTTTCTCTCATAGGACTTGCTA	1	3	9	ACD1	-	.
chr14	65604915	65604940	chr14:65604915-65604940	0	AAATAAGTGTGCATGAAAGCATGTTT	2	2	6	AD1	-	.
chr14	65605517	65605545	chr14:65605517-65605545	0	AGGCTTGCAGACAGAGGAAAGACATGTTG	1	3	9	CCD2	-	.
chr14	65606757	65606784	chr14:65606757-65606784	0	GAACTAGCTTATTTTGGAGATTTTGCTT	1	2	8	AD1	-	.
chr14	65607604	65607629	chr14:65607604-65607629	0	AAATAAGCTTATATTTGAATTAGTCT	1	2	6	AA2	-	.
chr14	65608179	65608210	chr14:65608179-65608210	0	AAGTATGTTTTTTATGTTTTTAAAGCAAGTGC	1	2	12	AD3	1.0	.
chr14	65613448	65613480	chr14:65613448-65613480	0	GGACATGCCTCATTTGTGAATGTATGCGTGCTC	2	2	13	BD1	3.0	.
chr14	65615572	65615591	chr14:65615572-65615591	0	ACACATGTTCAGATATGCTT	3	2	0	AD2	-	.
chr14	65618698	65618719	chr14:65618698-65618719	0	AAACAAACTTTTAGGTTTGCCT	1	2	2	AA2	1.0	.
chr14	65624109	65624134	chr14:65624109-65624134	0	GAACTAGTTTGAATTTAAGGTTGTAT	1	2	6	AD1	1.0	.
chr14	65624864	65624886	chr14:65624864-65624886	0	AGACAAGCCTGACCAACATGGTG	1	3	3	CCD1	-	.
chr14	65627366	65627387	chr14:65627366-65627387	0	AGGCAAGTTTTAGAACAGGCAT	1	2	2	BD4	-	.
chr14	65627636	65627660	chr14:65627636-65627660	0	GCACATGCTCATTTGAGGCTTTTTT	1	2	5	AD3	-	.
chr14	65629238	65629260	chr14:65629238-65629260	0	AAACAAGTGCAGCTGACTAGCTT	1	2	3	CD	1.0	.
chr14	65630529	65630555	chr14:65630529-65630555	0	AAACTAGTATTTTAGTTGAACTTGATT	1	2	7	DD2	1.0	.
chr14	65636931	65636953	chr14:65636931-65636953	0	AGACAACCCTAATAGACAAGTAT	1	2	3	AD2	-	.
chr14	65643983	65644012	chr14:65643983-65644012	0	AAACAATTTTCCAAATCTTAAAGCAGGTCT	1	2	10	AB2	-	.
chr14	65649305	65649333	chr14:65649305-65649333	0	GGGGATGTTTTGGTGGGAAGGGATTGTTT	1	2	9	AA2	2.0	.
chr14	65653950	65653973	chr14:65653950-65653973	0	AGACTTGCGTAAAAAAGGAAGTTC	1	2	4	AD2	1.0	.
chr14	65659623	65659652	chr14:65659623-65659652	0	AGACAGGGCTAACTATTCATAGGCATGCTT	2	2	10	BD1	-	.
chr14	65660739	65660767	chr14:65660739-65660767	0	GGTCTTGGCTTTTAAAAGTGAGCATGCTT	1	2	9	DD1	-	.
chr14	65665065	65665097	chr14:65665065-65665097	0	GAACATGTTCCACATTCAGTTGTGAAAATGGCT	2	2	13	AD1	1.0	.
chr14	65666993	65667018	chr14:65666993-65667018	0	AGACTAGCCATCGAAGGAACATACCT	1	2	6	AC2	-	.
chr14	65672601	65672620	chr14:65672601-65672620	0	AGGCATGCTCCATCATGCCC	4	2	0	CD	2.0	.
chr14	65672818	65672838	chr14:65672818-65672838	0	TGACTAGCTTTCAAAATGCTT	1	3	1	ACC2	-	.
chr14	65676276	65676298	chr14:65676276-65676298	0	AAACTATTTCATTGGAAAAGTTT	1	2	3	AA2	-	.
chr14	65681362	65681382	chr14:65681362-65681382	0	GGAAATGTTTGAAGAATGTTT	1	2	1	AA2	-	.
chr14	65682669	65682689	chr14:65682669-65682689	0	ATACTTGCCCATGACATGCCA	2	3	1	CCD1	1.0	.
chr14	65686257	65686285	chr14:65686257-65686285	0	AAGTTTGCCTCTGGTGCCTGGAATTGTTC	1	2	9	AA2	-	.
chr14	65686347	65686369	chr14:65686347-65686369	0	AATCTAGCCTGAGACACTTGTTC	1	2	3	DD2	-	.
chr14	65686893	65686922	chr14:65686893-65686922	0	GAACAAGTTTCTTCCCAGGTTGAGAAGTCT	1	2	10	AC1	-	.
chr14	65687065	65687095	chr14:65687065-65687095	0	AGGTTTCCTTGAATCATTCCAGGACTAGCCC	1	2	11	AA1	2.0	.
chr14	65694133	65694154	chr14:65694133-65694154	0	GAACTAGCTTTTCAGTTTGTTA	1	3	2	ACC2	-	.
chr14	65697489	65697512	chr14:65697489-65697512	0	GATTAAGCTCTGGTAAACTAGTTT	1	2	4	AD4	1.0	.
chr14	65699379	65699401	chr14:65699379-65699401	0	GTACTTGCCCCATAGGATTGTTC	1	2	3	AD2	-	.
chr14	65704930	65704962	chr14:65704930-65704962	0	CCATAAGTTTAGCTGCCTTTGCAAGGCATGTCT	1	3	13	ACD1	-	dELS
chr14	65713743	65713762	chr14:65713743-65713762	0	AGAGTTGTTTGAGCTTCTTT	1	2	0	AA2	-	.
chr14	65716013	65716034	chr14:65716013-65716034	0	GTGAATGTTTTAAGACTTGTTT	1	2	2	AD4	1.0	.
chr14	65719110	65719140	chr14:65719110-65719140	0	AAACTATTATTTAGATCTTATAGGCATGCTT	2	2	11	AD1	1.0	.
chr14	65719368	65719397	chr14:65719368-65719397	0	GAACTTCTTTGCATTTCCTCAAAATAGCTC	1	2	10	AA2	-	.
chr14	65720051	65720081	chr14:65720051-65720081	0	AAGCAAGTTCCCCTGGGCCCCAGGCAGGTCC	1	1	11	B1	-	.
chr14	65720344	65720374	chr14:65720344-65720374	0	GGACTTGCCCTTCAGGGCACTGGGCTCCCTT	1	2	11	AB4	2.0	.
chr14	65721626	65721647	chr14:65721626-65721647	0	GAGCAAGTTATTTAACTTCCTT	1	3	2	ACC1	2.0	.
chr14	65722150	65722181	chr14:65722150-65722181	0	GAGCTATCCTAAGGTCACATGGAGACTATTTT	1	2	12	AA2	1.0	.
chr14	65728092	65728112	chr14:65728092-65728112	0	CAACAAGTCTCTAGGAAGTTC	1	3	1	ACC2	1.0	.
chr14	65728907	65728939	chr14:65728907-65728939	0	GAACATATCCTCGTTGTTAACTGGAGCATGACT	1	2	13	AD2	-	.
chr14	65729014	65729037	chr14:65729014-65729037	0	AAAATAGTCATTGTAAACATGTTT	1	2	4	AC1	-	.
chr14	65730889	65730911	chr14:65730889-65730911	0	AAACAAGTCTTTAAAAGTTTCCC	1	2	3	AA1	-	.
chr14	65731329	65731356	chr14:65731329-65731356	0	ATATTAGTTTATAACTGCAAGCTAGTCC	1	2	8	AD4	1.0	.
chr14	65731476	65731498	chr14:65731476-65731498	0	AAGCATGTTTGTGCAAAAAGTTT	1	2	3	AC1	-	.
chr14	65733628	65733655	chr14:65733628-65733655	0	GGAGTTGTTTAAAGTACTTGGCTTGTTC	1	2	8	AC2	-	.
chr14	65735915	65735934	chr14:65735915-65735934	0	GGAATTGTTTGAAAATGCCC	1	2	0	AA2	-	.
chr14	65741260	65741283	chr14:65741260-65741283	0	ATGCATTTCCTCAAAGGCTTGCCC	2	2	4	AD1	1.0	.
chr14	65745821	65745844	chr14:65745821-65745844	0	GACCTATTTCTGAGAGACTTGCCT	1	2	4	AD1	1.0	dELS
chr14	65746047	65746073	chr14:65746047-65746073	0	AGACTAGTTCCTTTTCTGTTCAAGCTT	1	2	7	DD1	1.0	dELS
chr14	65746338	65746369	chr14:65746338-65746369	0	GAGCAAATCTCTCAGGGGAAAAAGACAAGTCT	1	1	12	A2	-	.
chr14	65747248	65747267	chr14:65747248-65747267	0	GGACTAGATTGGGAAAGCTC	2	2	0	AD2	-	.
chr14	65752121	65752153	chr14:65752121-65752153	0	AAGCATACCTTATTGTATTCCTAGGGCATGCAC	1	2	13	AD2	2.0	.
chr14	65753095	65753119	chr14:65753095-65753119	0	TAACTTGCCTAAGTCAAACAAATTG	1	3	5	ACC1	-	dELS
chr14	65757008	65757032	chr14:65757008-65757032	0	AAACAAGTTGGTAATTGGCAATTCC	1	3	5	ACC1	1.0	.
chr14	65757359	65757390	chr14:65757359-65757390	0	AGAGAAGCCCTCACTTAGAAGGTGGCATGTTA	1	3	12	ACC1	-	.
chr14	65760457	65760486	chr14:65760457-65760486	0	GGGGTTGTTTTTTTTCTTGTAAACTTGTTT	1	1	10	A1	2.0	.
chr14	65764537	65764562	chr14:65764537-65764562	0	CAGCCTGTCAGCCAGAGAGCAAGTTC	1	3	6	BCC1	1.0	.
chr14	65765866	65765895	chr14:65765866-65765895	0	AGACATGCCTGCTGTTTCTGGGAGAACCCT	2	2	10	AA1	-	.
chr14	65766704	65766732	chr14:65766704-65766732	0	GGGCATTTCGCCTCTTGAGTGGCATGTTC	1	3	9	ACC2	1.0	.
chr14	65766822	65766843	chr14:65766822-65766843	0	GGGCTTGTACTTGGGCTTTCCC	1	2	2	AD2	2.0	.
chr14	65767151	65767174	chr14:65767151-65767174	0	CAACTTGCCCTGAAGGGCTTACAT	1	3	4	ACD2	-	.
chr14	65767857	65767883	chr14:65767857-65767883	0	AAACTTGTCCTTCCTGAGCACTTGCCC	1	1	7	D2	-	.
chr14	65768625	65768655	chr14:65768625-65768655	0	AGACTACTTTCCATGATGACTGAACTAATTT	1	2	11	AA2	-	.
chr14	65770016	65770037	chr14:65770016-65770037	0	GGACAAGTTATTTAACTTCCCT	1	3	2	ACC1	1.0	.
chr14	65772087	65772107	chr14:65772087-65772107	0	AGACTTGCTTCTCACTTGCTT	1	2	1	CD	-	.
chr14	65773121	65773150	chr14:65773121-65773150	0	AGTCTTGTTCCTCAAACCAGGAACAAACTC	1	2	10	AD3	2.0	dELS,CTCF-bound
chr14	65776550	65776582	chr14:65776550-65776582	0	GGACAATTTCCCAAGTGTATTTGGGGCTAGATT	1	2	13	AD2	1.0	.
chr14	65780115	65780137	chr14:65780115-65780137	0	AAGCCAGTCCTTCCAGCAAGCTC	1	2	3	BC2	-	.
chr14	65781596	65781625	chr14:65781596-65781625	0	GGGCTTCGCTTCTTCCAAGAAGGCATGTTC	2	2	10	AD1	1.0	.
chr14	65783048	65783075	chr14:65783048-65783075	0	GGGCATGTTTGAAATTTATAACATTCCT	1	2	8	AC1	-	.
chr14	65786726	65786755	chr14:65786726-65786755	0	TGCCATGCTTAAGGAGCAGAAAGCAAGCCA	1	3	10	CCD1	1.0	.
chr14	65790512	65790537	chr14:65790512-65790537	0	GGACTTGCCTTTCCCCAAACAAACTC	1	1	6	A1	1.0	dELS,CTCF-bound
chr14	65792784	65792809	chr14:65792784-65792809	0	TGGGTAGTCCCCTGGTTGGCATGTTC	1	3	6	ACC1	-	.
chr14	65794048	65794077	chr14:65794048-65794077	0	CAACTTGCTGGTAGTCCCTAGGAAAAGCTC	1	3	10	ACC2	-	.
chr14	65795245	65795269	chr14:65795245-65795269	0	AAGCAGGTTTCATAAAAGCTAACTT	1	2	5	AB2	-	.
chr14	65796649	65796668	chr14:65796649-65796668	0	AAATTTGCTCAAACTTTCTT	1	2	0	AA2	-	.
chr14	65796871	65796894	chr14:65796871-65796894	0	ATAAAAGTTTAATTAAGCTAGTCT	1	2	4	AD4	1.0	.
chr14	65797481	65797500	chr14:65797481-65797500	0	AGACTAGCCTGGGCAACATG	2	3	0	ACD2	-	.
chr14	65800426	65800452	chr14:65800426-65800452	0	GAATTTGTTTATCTTGAGAACAAACCT	1	2	7	AA2	-	.
chr14	65800703	65800723	chr14:65800703-65800723	0	AGGAAAATTTAGGGCAAGTTT	1	2	1	AA1	1.0	.
chr14	65803835	65803862	chr14:65803835-65803862	0	GCCCAAGCTTTGGATCTTGGACAAGCCA	1	3	8	CDD2	-	.
chr14	65808655	65808676	chr14:65808655-65808676	0	AGAGCTGTTCCAGGGCATGCTG	2	3	2	ABC1	-	.
chr14	65808908	65808934	chr14:65808908-65808934	0	AAGCATGCCAAATGGGAAGACAGGTTC	1	2	7	BC2	-	.
chr14	65810696	65810725	chr14:65810696-65810725	0	GGGCTAACTCATTTGTATAAAATCTTGTTC	1	2	10	AD2	-	.
chr14	65812658	65812677	chr14:65812658-65812677	0	CATGTTGCCCAGACTTGTCT	2	3	0	ACD1	-	.
chr14	65813629	65813660	chr14:65813629-65813660	0	AAGTTTGTTTTGCTAAGATTAAGGACGTGCCT	1	2	12	AB2	-	.
chr14	65816283	65816309	chr14:65816283-65816309	0	AAACATGTTCAGTACTTTAACATGTGT	1	2	7	CD	1.0	.
chr14	65817273	65817300	chr14:65817273-65817300	0	AGACAAGTTGCCTAACCTAAACCTGTTT	1	2	8	BC2	-	dELS
chr14	65824437	65824461	chr14:65824437-65824461	0	CAGCATGTTACCTATGAGGAAGCTT	1	3	5	ACC2	-	.
chr14	65824664	65824694	chr14:65824664-65824694	0	GAGCTTGCTTTCTTCAGAGGTGAGCATGACT	2	1	11	D1	1.0	.
chr14	65825468	65825496	chr14:65825468-65825496	0	TAACGTGTTCCCTTGAAAGAAACATGTCT	1	2	9	BC3	1.0	.
chr14	65826877	65826896	chr14:65826877-65826896	0	AGAAATGTTCAGGAAAGCCT	1	2	0	AA2	2.0	.
chr14	65827791	65827811	chr14:65827791-65827811	0	AGACATGCTCTGGGCCTGACC	2	2	1	BD1	-	.
chr14	65829456	65829483	chr14:65829456-65829483	0	GGGCTAGTCCTCTGGAGGGGACAGGGTG	1	3	8	BCD2	1.0	.
chr14	65835812	65835838	chr14:65835812-65835838	0	AAACATACCTGCATACCAGAATTGCCC	1	2	7	AA2	3.0	.
chr14	65838342	65838372	chr14:65838342-65838372	0	GGGCTTATCTACTGCTTGCTAGAGCATCTTC	1	2	11	AA2	-	.
chr14	65840095	65840116	chr14:65840095-65840116	0	AGGCAAGCCCATGGGCTGGTCA	1	2	2	BC3	2.0	.
chr14	65840869	65840891	chr14:65840869-65840891	0	GAAGTTGCTCAAAGGACATTTCC	1	2	3	AA2	2.0	dELS
chr14	65846125	65846146	chr14:65846125-65846146	0	AGACTTGCCTACATGTATGTCC	2	2	2	AD1	-	.
chr14	65847315	65847340	chr14:65847315-65847340	0	AAGCAGGCCCAGGGCAGTGCTTGTTT	1	2	6	BD2	2.0	dELS
chr14	65848552	65848575	chr14:65848552-65848575	0	ATACAAGCCTGCAAAGGTTTGTTC	1	2	4	AD2	1.0	.
chr14	65849224	65849255	chr14:65849224-65849255	0	GAGCTAGTTGTTAGACATTTACCAACACGCTC	1	3	12	BCC1	-	dELS
chr14	65850271	65850301	chr14:65850271-65850301	0	TGGCTTGCTTCCTGTAGGGTAATGCTTGTCG	1	3	11	CCD2	2.0	dELS,CTCF-bound
chr14	65850843	65850875	chr14:65850843-65850875	0	CAATTAGTTACCCGAACAGCAGAAAGCTTGTTC	1	3	13	ACC1	-	dELS,CTCF-bound
chr14	65851799	65851830	chr14:65851799-65851830	0	AACCATGTCACTGCCTTGACTGTAACTAGTCC	1	3	12	CCD1	1.0	.
chr14	65852251	65852271	chr14:65852251-65852271	0	AGGCAAGTATAGGAAATGCCC	1	2	1	AD2	-	.
chr14	65852719	65852745	chr14:65852719-65852745	0	GAACTTGTCTCCCTGTCTAGCATGTTC	2	1	7	C2	1.0	.
chr14	65854204	65854231	chr14:65854204-65854231	0	GGGCAATCCTATATCTGGAAGCAAGTGC	1	2	8	AD2	2.0	.
chr14	65855702	65855734	chr14:65855702-65855734	0	GGGGTTGTTTGTTTTTTTCTTGTAAATTTGTTT	1	2	13	AA2	-	.
chr14	65863499	65863529	chr14:65863499-65863529	0	AGGCAAGCCTCATTGATGCCAAGGCTTTCCA	1	2	11	AC3	-	.
chr14	65865502	65865526	chr14:65865502-65865526	0	AAGCAATTTCTGTTCTGACAAGTCT	1	2	5	AC2	-	.
chr14	65867741	65867767	chr14:65867741-65867767	0	TAACATGCCCCTTCATTAAACTCCTTT	1	3	7	ABC2	-	.
chr14	65869022	65869041	chr14:65869022-65869041	0	GAACTTGCCTCAGATTGCTT	2	2	0	AC1	1.0	.
chr14	65869735	65869754	chr14:65869735-65869754	0	AGGCAAGTTCATACCTGTTT	2	2	0	BD1	-	.
chr14	65871150	65871173	chr14:65871150-65871173	0	TGCCTTGCTTCAAAAGACTTGTTC	1	2	4	CD	-	.
chr14	65874035	65874063	chr14:65874035-65874063	0	AAGCTTACTTGATTGTGGTGGATAAGCTT	1	2	9	AA2	1.0	.
chr14	65875730	65875755	chr14:65875730-65875755	0	TAGCTGGTTACTTTGCAGACTTGTTT	1	3	6	BCC2	-	.
chr14	65875849	65875869	chr14:65875849-65875869	0	GAGCTTTTGTAAGGCAAGTCT	1	2	1	AD1	-	.
chr14	65875966	65875985	chr14:65875966-65875985	0	AAACTTGACTGAAGTTGTTT	2	2	0	AD2	-	.
chr14	65875988	65876007	chr14:65875988-65876007	0	AAACTTGACTGAAGTTGTTT	2	2	0	AD2	1.0	.
chr14	65877111	65877138	chr14:65877111-65877138	0	GGACTTGTATTGGGCCCCAAATTTGTTC	1	2	8	AD2	-	.
chr14	65878846	65878866	chr14:65878846-65878866	0	GAACTACCCTGAAAATAGTCT	1	2	1	AA2	-	.
chr14	65882878	65882897	chr14:65882878-65882897	0	AAACTTTCCTGAATTTGTTT	1	2	0	AA2	-	.
chr14	65883695	65883721	chr14:65883695-65883721	0	GGGCTTGCTTTCATGGAAGACTTTTTA	1	2	7	AC3	1.0	.
chr14	65885289	65885321	chr14:65885289-65885321	0	AGGCATGCATCAATAAACCAGGGAAGCAAACCC	1	2	13	AD2	1.0	.
chr14	65885916	65885936	chr14:65885916-65885936	0	AGAAAAGCTTGAAACAATTTT	1	2	1	AA2	-	.
chr14	65886695	65886717	chr14:65886695-65886717	0	GGCCTTGTTGCCCAGGCTAGCTT	1	2	3	CD	1.0	.
chr14	65887231	65887263	chr14:65887231-65887263	0	AGACCAGTCTAAGCAATATAGAGAGACCTGTTT	1	2	13	BB2	-	.
chr14	65887477	65887500	chr14:65887477-65887500	0	GAATTTGTTTCTGCAAGCATATTT	1	2	4	AA2	1.0	.
chr14	65893236	65893264	chr14:65893236-65893264	0	AAACATCTCCAAGCTAAAGGAGCATGTTC	1	1	9	A2	1.0	.
chr14	65897621	65897649	chr14:65897621-65897649	0	AAGCAAATTTACAAGAAAAAAACAACCCC	1	2	9	AA2	-	.
chr14	65900962	65900983	chr14:65900962-65900983	0	GAGCTTGCCAAAGAGATAGTCT	1	2	2	AC2	1.0	.
chr14	65901265	65901291	chr14:65901265-65901291	0	CAGCATCTTCAGTGTCTCGGCATGTTT	1	3	7	ACC2	1.0	.
chr14	65903080	65903107	chr14:65903080-65903107	0	GAACATGCCTGATTTCTAGACCTTGGTT	1	2	8	DD1	-	.
chr14	65903488	65903517	chr14:65903488-65903517	0	AAAAATGTCCCCCACTCCTCAAAGATGTCC	1	2	10	AA2	1.0	.
chr14	65905767	65905797	chr14:65905767-65905797	0	AAACAAACCCAGCTCATGGTCAATCTAGTTC	1	2	11	AD2	-	.
chr14	65908154	65908186	chr14:65908154-65908186	0	AAATTAGCCTTTCCATGGTTTTCAAACATTTCT	1	2	13	AA2	2.0	.
chr14	65909377	65909406	chr14:65909377-65909406	0	AGTCAAGCTTCATTGGGTCAGGACTTCCCT	1	2	10	AD3	-	.
chr14	65910157	65910187	chr14:65910157-65910187	0	AGGCAAGTGCCTTCCGTTTGGAGGCAAGTGC	1	2	11	DD2	-	.
chr14	65912962	65912981	chr14:65912962-65912981	0	CAGCTTGTTTCAACAAGCTT	4	2	0	CC	-	.
chr14	65915157	65915176	chr14:65915157-65915176	0	GAAGAAGTCTTAACAAGTCA	3	3	0	ACC1	-	.
chr14	65917795	65917814	chr14:65917795-65917814	0	TGACAAACCGAGGCTTGCCT	2	3	0	ACC2	-	.
chr14	65923560	65923591	chr14:65923560-65923591	0	AGGCCTGTTTGCACAGAGCATTGAGCGTGTCT	1	2	12	BB2	1.0	.
chr14	65925990	65926022	chr14:65925990-65926022	0	GAACTAATTTCCATTCATTCCAAAGACATCTTT	1	2	13	AA2	1.0	.
chr14	65926501	65926528	chr14:65926501-65926528	0	AAACATTTCTTGTCTAGCAGGAAAGCCC	1	2	8	AA2	-	dELS
chr14	65930986	65931010	chr14:65930986-65931010	0	AGGCAAGCTTGCCATGCTCTTGCCT	1	2	5	DD1	-	.
chr14	65932395	65932417	chr14:65932395-65932417	0	AGACTAGCCTGGTCAACATGGTG	1	3	3	CCD1	-	.
chr14	65933250	65933272	chr14:65933250-65933272	0	AAACATGTCTGGGGAGCTACTCC	2	1	3	A1	-	.
chr14	65934921	65934940	chr14:65934921-65934940	0	AGGCTTGCTTTGGCTTCTTT	2	2	0	AC1	1.0	.
chr14	65935276	65935300	chr14:65935276-65935300	0	AAACAAATCCACAAAGAAATTGCCT	1	2	5	AA2	2.0	.
chr14	65937464	65937492	chr14:65937464-65937492	0	GAGCGTGCCTTTCATACGCAAACCAGCCC	1	2	9	BB2	1.0	.
chr14	65940065	65940093	chr14:65940065-65940093	0	GAACTATCTCTGCAGACTCGAATAAGTCT	1	2	9	AA2	-	.
chr14	65943159	65943185	chr14:65943159-65943185	0	AGTCCTGCCTCTACCACAAACTAGCTG	1	3	7	BCD1	-	.
chr14	65946607	65946631	chr14:65946607-65946631	0	GGAGTAGTCCTGGAGGGACAAGCTG	1	2	5	AC2	-	.
chr14	65959046	65959065	chr14:65959046-65959065	0	AAGCAATCCTGAGCATACTT	1	2	0	AA2	-	dELS,CTCF-bound
chr14	65959741	65959762	chr14:65959741-65959762	0	AAGCATGTTCACACACTATTTC	2	2	2	AD1	-	dELS,CTCF-bound
chr14	65959801	65959828	chr14:65959801-65959828	0	TGACTTGCCCCAGCTGTCCGGCAAGTCA	1	3	8	CCC	-	dELS,CTCF-bound
chr14	65960275	65960295	chr14:65960275-65960295	0	CAGCTTTCCCCAAACAAGCCA	1	3	1	ACC2	1.0	dELS,CTCF-bound
chr14	65960518	65960547	chr14:65960518-65960547	0	GAGCCAGTCTGAACCACCCAAGAGATGCCT	1	2	10	AB2	1.0	.
chr14	65960642	65960670	chr14:65960642-65960670	0	GACCAAGTTTATCAGATCCAGGCTGGCCT	1	2	9	BD3	1.0	.
chr14	65961155	65961183	chr14:65961155-65961183	1	AAGCAACCCCGGGACAGTACAGCATGTTC	1	2	9	AC2	1.0	CTCF-only,CTCF-bound
chr14	65963179	65963211	chr14:65963179-65963211	0	AAGCAAATTAATGAAATAACAGCAGGCATGTCT	1	2	13	AC1	-	.
chr14	65963368	65963389	chr14:65963368-65963389	0	AAAGAAGTCTTTGACCTTGCCC	1	2	2	AD2	-	.
chr14	65966332	65966363	chr14:65966332-65966363	0	AAGCTTGTCCCTGTGGCCAGGTGGGTTTGCTC	1	1	12	A2	-	.
chr14	65968902	65968921	chr14:65968902-65968921	0	AGAAATGCTTAGAAAAGCCT	1	2	0	AA2	-	.
chr14	65976716	65976742	chr14:65976716-65976742	0	GGGCTTGGCCAGTGAGCGGGTATGCCT	1	2	7	AD2	1.0	.
chr14	65978896	65978916	chr14:65978896-65978916	0	GAACTTCCTAGAGACTTGTTG	1	3	1	ACC2	2.0	.
chr14	65980726	65980754	chr14:65980726-65980754	0	AACCATGTTCAAACGTCAAGACCAAGCCT	1	2	9	DD2	-	.
chr14	65984497	65984519	chr14:65984497-65984519	0	GAACAAGCATGTGAAGCCAGTCT	1	2	3	BD2	-	.
chr14	65994135	65994157	chr14:65994135-65994157	0	AAACAAGCTCACAGAACTCTCTC	1	2	3	AB4	-	dELS
chr14	65997563	65997592	chr14:65997563-65997592	0	TGACTTTCTTTTACTGGCTTGAACTTGCTG	1	3	10	ACC2	-	dELS
chr14	66000765	66000796	chr14:66000765-66000796	0	TGGCATGTTTGTCCACCAAAAATGGAATGCTT	1	3	12	ACC2	-	DNase-H3K4me3
chr14	66003345	66003371	chr14:66003345-66003371	0	GAAATTGCTCTTACTGAGCACTAGCTC	1	2	7	AD2	-	pELS
chr14	66006026	66006053	chr14:66006026-66006053	0	GGACAAGCCTCAGTTCAAAAGTATCCCT	2	2	8	AA1	-	.
chr14	66007648	66007669	chr14:66007648-66007669	0	AAGCTAGCCACAAGCCTAGTCC	1	2	2	CD	-	.
chr14	66012592	66012614	chr14:66012592-66012614	0	AGGCTTTTTTAAAAAACACGTTT	1	2	3	AB2	1.0	.
chr14	66014142	66014168	chr14:66014142-66014168	1	GAGCTTGTTCTTGTGGTGGGCTGCTCA	1	3	7	ABC2	1.0	.
chr14	66014243	66014266	chr14:66014243-66014266	4	GGGCTTGGGCATTGGAGCTTGTCC	1	2	4	DD1	1.0	.
chr14	66014295	66014314	chr14:66014295-66014314	4	AAACAAGCCTGGGCAAGTCT	4	0	0	0	1.0	.
chr14	66015130	66015155	chr14:66015130-66015155	0	AAACAAGCTTTGGAGAGAACATTTTT	2	1	6	A1	-	.
chr14	66015681	66015700	chr14:66015681-66015700	6	AAACAAGTCCAGGCAAGTCT	4	0	0	0	-	pELS
chr14	66017979	66018003	chr14:66017979-66018003	0	AGACTTGTCACCTGAAAGCTTCTCT	1	2	5	AC2	-	.
chr14	66019372	66019401	chr14:66019372-66019401	0	AAGCTTGTTAGGTAGCAGAGAGAAATGCCG	1	3	10	ACC2	1.0	.
chr14	66022241	66022267	chr14:66022241-66022267	0	AAATAATTCCTAATGAGGAGCATGTCC	2	2	7	AA1	-	.
chr14	66022516	66022535	chr14:66022516-66022535	0	AGGCAAGGCAAGACTTGCTC	3	2	0	CD	1.0	.
chr14	66024088	66024118	chr14:66024088-66024118	0	GGACCAGTTTTAGTTCTGAAAGGGCCTGCCC	1	2	11	BB2	-	.
chr14	66027274	66027306	chr14:66027274-66027306	0	GGGGTTGTTTGTTCTTTTCTTGTAAATTTGTTT	1	2	13	AA2	-	.
chr14	66032801	66032830	chr14:66032801-66032830	0	AAACATGTCCCTGGTTTAATGAATATATCT	2	2	10	AA1	-	.
chr14	66033713	66033736	chr14:66033713-66033736	0	AGAAATGCCTTTCAAAGCAAATTT	1	2	4	AA2	-	.
chr14	66038182	66038207	chr14:66038182-66038207	0	AAGCTAACTGGGCTAATAACAAGCCC	1	3	6	ACC2	-	.
chr14	66040995	66041023	chr14:66040995-66041023	0	AAATAAGCCTGAAATGACTGAGTTTGCCC	1	2	9	AA2	-	.
chr14	66043107	66043127	chr14:66043107-66043127	0	AAGATAGTTTGGGACAAATTT	1	2	1	AA2	2.0	.
chr14	66044963	66044987	chr14:66044963-66044987	0	GGAGAAGCCTAGGGAAGGCATGGTT	1	2	5	AD3	1.0	.
chr14	66045574	66045596	chr14:66045574-66045596	0	AGACTTCGTCCTGAAACTTGCTC	1	2	3	AD1	1.0	.
chr14	66046080	66046112	chr14:66046080-66046112	0	AGGCAACTCTCTGACCATCTAAAAGGTAAGTTT	1	2	13	AA2	-	.
chr14	66048394	66048413	chr14:66048394-66048413	0	AGACATGTTATAACAAGTTA	4	3	0	CCC	-	.
chr14	66048649	66048669	chr14:66048649-66048669	0	TGACAAGTCCCGAGCTGGATC	1	3	1	BCD2	-	.
chr14	66054067	66054088	chr14:66054067-66054088	0	GAGTTATTCCTAGGGCAAGTCT	1	2	2	AA1	-	.
chr14	66058155	66058186	chr14:66058155-66058186	0	GAGCAAGCCATGCTCAGAAACAGAAAATGTTG	1	3	12	ACC2	1.0	.
chr14	66058224	66058253	chr14:66058224-66058253	0	AAGCCAGTTCTATCCATAATGGGCAAATCC	1	2	10	AB3	2.0	.
chr14	66058938	66058960	chr14:66058938-66058960	0	AGACAGGTTTTCTGGGCCAGTCC	1	2	3	BB2	-	.
chr14	66065644	66065672	chr14:66065644-66065672	0	AGGCTTTTCTAGCAAGTGAGAGCCAGCCT	1	2	9	AB2	1.0	.
chr14	66066656	66066686	chr14:66066656-66066686	0	AAACACTTTTTATAATAAAGGGAGCAAGCTT	1	2	11	AB1	2.0	.
chr14	66066728	66066755	chr14:66066728-66066755	0	AAACTACTCCCGGTAGTGAGACACGTTC	1	2	8	AB2	1.0	.
chr14	66068154	66068179	chr14:66068154-66068179	0	CAACAAGTCTTTGCTGAGACAGGCCT	1	2	6	BC2	-	.
chr14	66070101	66070129	chr14:66070101-66070129	0	AGGCAGCCTCCCGGGCACAGAGCAAGTTC	1	2	9	AB1	-	dELS,CTCF-bound
chr14	66074871	66074900	chr14:66074871-66074900	0	GGACAAGGTTTGGTCCCTTTAGCCTTGTCC	1	2	10	DD2	-	.
chr14	66075155	66075174	chr14:66075155-66075174	0	AAACAAGCCGGGACTAGATG	3	3	0	CCD1	2.0	.
chr14	66075541	66075568	chr14:66075541-66075568	0	AGACAAGCTAATTAACCACTGCAAGCCT	1	3	8	CCD2	1.0	.
chr14	66077126	66077156	chr14:66077126-66077156	0	CAGCTTGTCACTTGTTTTTCCAAATATGCTC	1	3	11	ACC2	-	.
chr14	66078466	66078493	chr14:66078466-66078493	0	GAGCATGTTTACCCCCAAGGGAAAACCT	2	2	8	AA1	-	.
chr14	66082457	66082489	chr14:66082457-66082489	0	TGGGAAGTTCTTTATTTTTAACTGGACATGTTA	1	3	13	ACC1	1.0	.
chr14	66084980	66085000	chr14:66084980-66085000	0	AGAAATGTCTGAAAAATGTTT	1	2	1	AA2	-	.
chr14	66085984	66086009	chr14:66085984-66086009	0	AAACAAATTCTACTAGAGGATTGTCC	1	2	6	AA2	-	.
chr14	66086074	66086103	chr14:66086074-66086103	0	AAACTATCCCAGCTAAGCAGAGACATGTAC	1	2	10	AD2	1.0	.
chr14	66086122	66086148	chr14:66086122-66086148	0	AAATAAGTTTTTTTAAAAAAAAAGTTC	1	2	7	AA2	-	.
chr14	66086575	66086601	chr14:66086575-66086601	0	AAGCATCTTTGAAAATAAAACTTTTCC	1	2	7	AA2	1.0	.
chr14	66087315	66087339	chr14:66087315-66087339	0	AAACAAGTCAGAAAGTGACATTTTT	1	3	5	ACC1	-	.
chr14	66087731	66087761	chr14:66087731-66087761	0	GGACAAGACTTCCAGTTCATGTGACATGCTG	1	3	11	CCD2	-	.
chr14	66088653	66088680	chr14:66088653-66088680	0	AAACAATCTTATTCCCCAAAATATGTTC	1	2	8	AA2	-	.
chr14	66089854	66089886	chr14:66089854-66089886	0	TAACTTGCTCAAGAACATACAGCAAGCAAGTGG	1	3	13	CCD1	1.0	.
chr14	66090273	66090305	chr14:66090273-66090305	0	GGACTTGCTCAGAGAAAAGATACAAAATATTCT	1	2	13	AA1	1.0	.
chr14	66092942	66092974	chr14:66092942-66092974	0	AGGCATGCTGGCTCCAGTGGGGTGGGCAACCCC	1	2	13	AC2	1.0	.
chr14	66093223	66093243	chr14:66093223-66093243	0	GGGCATGTTTCAGTCCTGTTT	2	2	1	BD1	1.0	.
chr14	66094824	66094843	chr14:66094824-66094843	0	AGACTAGCCTGGGCAACATA	2	3	0	ACD2	-	.
chr14	66096265	66096291	chr14:66096265-66096291	0	AGGCAAACCCAATTTGAGGGAAAGTCT	1	2	7	AA2	-	.
chr14	66097570	66097592	chr14:66097570-66097592	0	AAACTAGTTTCTCAGCCTTTTTC	1	2	3	AD1	1.0	.
chr14	66100286	66100316	chr14:66100286-66100316	0	AAGCTACCTTTAATTATTCCTGGGCTATCTT	1	2	11	AA2	-	.
chr14	66102626	66102653	chr14:66102626-66102653	0	GAGCTTGCTCTGGCTCCTGCACCTGCCC	1	2	8	BD1	-	.
chr14	66103998	66104026	chr14:66103998-66104026	0	CAGCAAGTTTTAGCCCATTCAGCATGGTT	1	3	9	CCD1	-	dELS
chr14	66104659	66104678	chr14:66104659-66104678	8	AGCCTTGTCTGAACATGCCC	4	1	0	D1	-	.
chr14	66105481	66105513	chr14:66105481-66105513	0	GGACTAGCCTTACCACTGGCTCAAGACAAGTTT	2	0	13	0	-	.
chr14	66108436	66108465	chr14:66108436-66108465	0	AGACTTGATTTGGCTCTTCTGAACAAGCAC	1	2	10	DD2	-	.
chr14	66112317	66112342	chr14:66112317-66112342	0	AAAATAGTTTTAAAGAAAGCTATTCC	1	2	6	AA2	1.0	.
chr14	66112699	66112721	chr14:66112699-66112721	0	AAACAAGCTCACTTAAGTAGCTT	1	2	3	AC1	-	.
chr14	66114048	66114077	chr14:66114048-66114077	0	CAGCAAGCTAAGGAGCAAGGAAGCCAGTCT	1	3	10	BCC2	-	.
chr14	66117752	66117784	chr14:66117752-66117784	0	TAACTTGTTTGACCAGCAGCCTTTGGCATGACT	1	3	13	CCD1	-	dELS
chr14	66119116	66119140	chr14:66119116-66119140	0	ATGCAAGCTCCTTAAAAGCAAGTAT	1	2	5	DD3	-	.
chr14	66119401	66119426	chr14:66119401-66119426	0	GAACATGTTGGGCAATGGGCCTGTCA	1	3	6	BCC2	2.0	.
chr14	66120482	66120505	chr14:66120482-66120505	0	AGGCATGTCTTATTATGCATACCT	2	2	4	AD1	1.0	.
chr14	66124277	66124309	chr14:66124277-66124309	0	ATGCTAGCTCTGAGGTATTACCCAGGCATGGCC	1	2	13	DD3	-	.
chr14	66124339	66124368	chr14:66124339-66124368	0	GAGCTAGCTTGATCACCTCAAAACATATAT	1	2	10	AD4	-	.
chr14	66126273	66126302	chr14:66126273-66126302	0	CAGCTTGCCTAGGAAATAGACAGCATCCCT	1	3	10	ACC1	-	.
chr14	66127704	66127728	chr14:66127704-66127728	0	AGGCTAGACCTACAGGGGCTTATTC	1	2	5	AD2	-	.
chr14	66129585	66129615	chr14:66129585-66129615	0	AAACAAGCCAAAAGTTATAAAAAACATATTT	1	2	11	AC2	-	.
chr14	66130398	66130425	chr14:66130398-66130425	0	AAGCATTTCTTTCTTTCAAAGCATTTCT	1	2	8	AA2	1.0	.
chr14	66132143	66132175	chr14:66132143-66132175	0	GAGCATGTAATCAGCACTCCTTCTGGCAAGCTC	1	3	13	CCD2	-	.
chr14	66137532	66137564	chr14:66137532-66137564	0	AAACTACCTTCAAGTATCATTTAGGGCATATTT	1	2	13	AA2	2.0	.
chr14	66139615	66139640	chr14:66139615-66139640	0	CAGCATGCTCCAAGAATAGCAAGTTG	1	3	6	CCC	-	.
chr14	66141224	66141243	chr14:66141224-66141243	0	GAGCATGACCAGGGATGCCC	3	2	0	AD2	-	.
chr14	66141331	66141360	chr14:66141331-66141360	0	AGACTGGGTCAGTCCAACCTAAGCATGCTT	2	2	10	BD1	-	.
chr14	66145639	66145668	chr14:66145639-66145668	0	GGGCATGCTCCTGCTGCAGATATCTAGCCA	1	3	10	CCD2	1.0	.
chr14	66151167	66151197	chr14:66151167-66151197	0	AAACAAATTTACATGAAAAACAAACAACCCC	1	2	11	AA2	1.0	.
chr14	66152114	66152140	chr14:66152114-66152140	0	AAGCATGCTCACATTAAGAGCTCCTTG	1	3	7	ABC2	2.0	.
chr14	66155398	66155425	chr14:66155398-66155425	0	AGACATGTTCCCAGGAGCAAACATCCTC	2	1	8	A1	1.0	.
chr14	66155786	66155813	chr14:66155786-66155813	0	GAGCCTGTCCCCTTTAAAGAAAATGTTT	1	2	8	AB2	1.0	.
chr14	66158917	66158939	chr14:66158917-66158939	0	AGAAAACCCTGAGAGACAAGTTC	1	2	3	AA1	1.0	.
chr14	66159408	66159431	chr14:66159408-66159431	0	ATAATAGTCCATAAAAACAAGCCC	1	2	4	AD4	-	.
chr14	66160066	66160095	chr14:66160066-66160095	0	AGACATGTTACAAAATAATTGGCCAAGTCT	1	2	10	CD	-	.
chr14	66162369	66162388	chr14:66162369-66162388	0	AGACAAGCCTGGGCAACATG	2	3	0	ACD2	1.0	.
chr14	66164467	66164491	chr14:66164467-66164491	0	GAACAGGTTTAAAATTGGCTAGTTT	1	2	5	BC2	-	.
chr14	66166250	66166280	chr14:66166250-66166280	0	TCTCTTGCCTGTTGCCATGTAAGACATGCCT	1	3	11	CDD2	-	.
chr14	66167237	66167269	chr14:66167237-66167269	0	AGAAATGTCTATAGTATTTTGTAGTGCAAGTTT	1	2	13	AD2	2.0	.
chr14	66169709	66169738	chr14:66169709-66169738	0	AGACTAGGTTTATCTTTTTCAAACTTTTTC	1	2	10	AD2	-	.
chr14	66172889	66172914	chr14:66172889-66172914	0	AGACAATTCCAGAAGAGGGGATGTCT	1	2	6	AA2	2.0	.
chr14	66174662	66174682	chr14:66174662-66174682	0	GGAAATGCCTAAAGCAGGTTC	2	2	1	AB3	-	dELS
chr14	66176155	66176186	chr14:66176155-66176186	0	AAAGTTGCCTCGTCAGAAGAGGAGGCTTATTT	1	2	12	AA2	-	.
chr14	66177848	66177873	chr14:66177848-66177873	0	AAATAAGTCTTACTTGAAATTTGTTT	1	2	6	AA2	-	.
chr14	66179255	66179274	chr14:66179255-66179274	0	AAACAAGCTTAGATATCTCC	2	2	0	AA1	1.0	.
chr14	66182528	66182555	chr14:66182528-66182555	0	GAATATATTTGCCAGCAAAGGCAAGTTT	2	2	8	AA1	-	.
chr14	66183470	66183496	chr14:66183470-66183496	0	AAGCAATCCTTCTGCCTCAACTTGCTG	1	3	7	ACC2	1.0	.
chr14	66188673	66188701	chr14:66188673-66188701	0	AAACTTCCTCCTTTAGCTCGGAGTAGTTT	1	2	9	AA2	-	.
chr14	66190705	66190728	chr14:66190705-66190728	0	AGACATTCCCAGATAAACAAGTAC	1	2	4	AD2	-	.
chr14	66191684	66191711	chr14:66191684-66191711	0	AAGCTTGCCTGCTTCCATAGTTTTGTCT	1	2	8	AD1	1.0	.
chr14	66200719	66200741	chr14:66200719-66200741	0	GAAGCTGTCTCCAGGGCATGTCA	1	3	3	ABC1	1.0	.
chr14	66201648	66201676	chr14:66201648-66201676	0	AAACTACTCCGAGCTAGAGGAGGAAGTTC	1	2	9	AA2	1.0	.
chr14	66205748	66205780	chr14:66205748-66205780	0	AAACAAATTTACAAGAAAAAAACAAACAACCCC	1	2	13	AA2	1.0	.
chr14	66206613	66206632	chr14:66206613-66206632	0	GGATTAGATTAAACTTGTCT	2	2	0	AD1	-	.
chr14	66211037	66211061	chr14:66211037-66211061	0	GAACCAGTCTTCAAAGAACATCCTT	2	2	5	AB3	1.0	DNase-H3K4me3,CTCF-bound
chr14	66212553	66212577	chr14:66212553-66212577	0	TGACATGCTGAACTTAAGAAAGCTC	1	3	5	ACC2	-	.
chr14	66213392	66213418	chr14:66213392-66213418	0	AGGCAAGATCGGGGGATGGGTTAGCTC	1	2	7	AD2	-	.
chr14	66214022	66214047	chr14:66214022-66214047	0	AGGCTAACCTTTACTGAAACCAGTTC	1	2	6	AB2	3.0	.
chr14	66214185	66214211	chr14:66214185-66214211	0	AAACTATTCCAGATGGCAGGTAAGCCT	1	2	7	AA2	-	.
chr14	66215093	66215121	chr14:66215093-66215121	0	TAACATTTTATTTGAGACAAGGCAAGTCC	1	3	9	ACC2	1.0	.
chr14	66215634	66215663	chr14:66215634-66215663	0	AAACTTCCTCCTAGACATCTAGGCATTTCC	1	2	10	AA2	-	.
chr14	66216612	66216631	chr14:66216612-66216631	0	ACACTTATTCAGACAAGCCC	2	2	0	AD1	-	.
chr14	66216917	66216936	chr14:66216917-66216936	0	CAGAAAGTCCAAACATGTCA	4	3	0	ACC1	1.0	.
chr14	66218658	66218677	chr14:66218658-66218677	0	TAGCCTGTCTAGGCATGCTG	4	3	0	BCC1	-	.
chr14	66222050	66222073	chr14:66222050-66222073	0	AAGCATGTTAAATGTGGCAGGCTT	1	3	4	BCC1	-	.
chr14	66222498	66222525	chr14:66222498-66222525	0	GAAGTTCCTTGAGGGCTGGAGCATGTCT	2	2	8	AA1	-	.
chr14	66222996	66223017	chr14:66222996-66223017	0	AAGAATGCTTAAAAACTACCTT	1	2	2	AA2	1.0	.
chr14	66225747	66225768	chr14:66225747-66225768	0	GTACATGTTAATAAACTTGTTT	2	2	2	CD	1.0	.
chr14	66226628	66226647	chr14:66226628-66226647	0	AAGCATGGCTGAGGAAGCCT	3	2	0	AD2	-	.
chr14	66227494	66227515	chr14:66227494-66227515	0	GAGCAAACCCCAAGACTTGTGC	1	2	2	AD2	-	.
chr14	66227849	66227871	chr14:66227849-66227871	0	GGGAAAGTCCCTGGAACCTGTTT	1	2	3	AB2	1.0	.
chr14	66228968	66228993	chr14:66228968-66228993	0	AGGCTTGCTTGTGATGGTGTTTGCCT	1	2	6	AD1	1.0	.
chr14	66231484	66231507	chr14:66231484-66231507	0	GAACATCCCTCCCCAAACTTTCCC	1	2	4	AA2	-	.
chr14	66237593	66237615	chr14:66237593-66237615	0	GGGCATGCTCCTCAAGCTTGGTA	1	2	3	CD	2.0	.
chr14	66239195	66239222	chr14:66239195-66239222	0	GAGCAAACCCTCGAAAGTGGAAAAGCTT	1	2	8	AA2	1.0	.
chr14	66245166	66245188	chr14:66245166-66245188	0	AGGCTACTTCAAGAATCAAGTTT	1	2	3	AD2	-	dELS,CTCF-bound
chr14	66246595	66246621	chr14:66246595-66246621	0	GCACATGTTTACCTATGAAACAAACCT	1	2	7	AD3	1.0	.
chr14	66246688	66246712	chr14:66246688-66246712	0	GAGCTTGTACTTAACAAACAACTTT	1	2	5	AD2	1.0	.
chr14	66249573	66249601	chr14:66249573-66249601	0	GTGCTAGTTTTGTGAAAGATGACTAGCCA	1	3	9	CCD1	1.0	.
chr14	66250331	66250353	chr14:66250331-66250353	0	AGACTAGCCTAGGTAACATATTG	1	3	3	ACC1	1.0	.
chr14	66253309	66253341	chr14:66253309-66253341	0	ATGCAAGCCTTAAATAAAGCCAAGAAGTAGTTC	1	2	13	AD2	1.0	.
chr14	66265252	66265272	chr14:66265252-66265272	0	AGACAAGTCTCAATCAATTTC	1	2	1	AD1	2.0	.
chr14	66266017	66266039	chr14:66266017-66266039	0	GAACTAGTTTTTCAGATTTACTC	1	2	3	AA1	-	.
chr14	66267494	66267521	chr14:66267494-66267521	0	AGACATGTTTACATATCAGAGAAAATCT	2	2	8	AA1	1.0	DNase-H3K4me3
chr14	66269286	66269314	chr14:66269286-66269314	0	GGGCATGTATGTATAACTGGGGGTTGTTT	1	2	9	AD2	-	.
chr14	66274530	66274556	chr14:66274530-66274556	0	AAGCAAGTTCAACATGAAATCTAGCTA	1	2	7	CD	-	.
chr14	66275698	66275720	chr14:66275698-66275720	0	GGGCAGGTTCCTTAGGCAAGGTT	1	2	3	BD2	1.0	.
chr14	66278101	66278133	chr14:66278101-66278133	0	AAACAAATTTACAAGAAAAAAACAAACAACCCC	1	2	13	AA2	-	.
chr14	66280250	66280282	chr14:66280250-66280282	0	AAGCAGGCTCCAGCAGCCTGAAGAAGGTAGCCT	1	2	13	AB2	1.0	.
chr14	66282695	66282723	chr14:66282695-66282723	0	AGACTTCTTGTTAGAAACCAAGCAAGCCA	1	3	9	ACC2	1.0	.
chr14	66283222	66283250	chr14:66283222-66283250	0	AGGCATGTGCCACCATGCCAGGCTAATTT	1	2	9	AD2	-	.
chr14	66284812	66284833	chr14:66284812-66284833	0	AAGAAAGTCTCCAGGGAAGCTC	1	2	2	AA2	2.0	.
chr14	66285540	66285568	chr14:66285540-66285568	0	AAACTAGCCCAGGATAATGAAGGAAGTTT	1	1	9	A2	1.0	.
chr14	66285633	66285662	chr14:66285633-66285662	0	AGGCAATTCTGGTCACTGCCTAACTTGCCT	1	2	10	AC2	-	.
chr14	66286876	66286897	chr14:66286876-66286897	0	CGAAATGCCTTAAAACATGTCA	2	3	2	ACC1	-	.
chr14	66288630	66288651	chr14:66288630-66288651	0	AAGCATGCCCTGAGGCAGGCCT	2	1	2	B1	-	.
chr14	66289754	66289786	chr14:66289754-66289786	0	AAGCAAATTTACAAGAAAAAAACAAACAACCCC	1	2	13	AA2	1.0	.
chr14	66290952	66290973	chr14:66290952-66290973	0	AAGCATGTATGGAAACTTGACC	2	2	2	DD2	-	.
chr14	66296969	66296997	chr14:66296969-66296997	0	AAACTTCTCTGAGCTAAAGGAGCATGTTC	1	1	9	A2	2.0	.
chr14	66301050	66301072	chr14:66301050-66301072	0	AGGCATGTTTTCCAAACCAACTT	2	2	3	AB1	-	.
chr14	66301355	66301374	chr14:66301355-66301374	0	GGACTTTCCTTAGCTTGCTA	2	3	0	ACC2	-	.
chr14	66305321	66305341	chr14:66305321-66305341	0	GGGCTAGCCTGGGGCAACACT	1	2	1	AD4	1.0	.
chr14	66307923	66307948	chr14:66307923-66307948	0	GGGCAAGTTTGGCGGCAGACAAACCA	1	2	6	AC3	-	.
chr14	66308648	66308676	chr14:66308648-66308676	0	CAACATTTCATCTGAGACAAGGCAAGTCC	1	3	9	ACC2	-	.
chr14	66309497	66309519	chr14:66309497-66309519	0	TGACATGCCCTGGACACATGTCC	1	2	3	CD	1.0	.
chr14	66309938	66309968	chr14:66309938-66309968	0	CAACAAGTCTCAGGGTGTTCCAAACTTTCCC	1	2	11	AC2	1.0	.
chr14	66310963	66310992	chr14:66310963-66310992	0	GGAATTGTCAGCATGGATAGAGGCTAGCTA	1	3	10	ACC1	1.0	.
chr14	66312444	66312467	chr14:66312444-66312467	0	AAGCATGTTCTTTAAGAATAATTT	2	2	4	AA1	1.0	.
chr14	66318035	66318062	chr14:66318035-66318062	0	AAACATGTTCAACTCTAAAAGGTATTCC	2	2	8	AA1	1.0	.
chr14	66321451	66321473	chr14:66321451-66321473	0	GGATGAGCTTGGAGGACATGTTA	1	3	3	ABC1	1.0	.
chr14	66323136	66323165	chr14:66323136-66323165	0	AGATAAGCCTGATGCTCCTAAGACTTGATC	1	2	10	AD3	-	.
chr14	66329213	66329242	chr14:66329213-66329242	0	AGAGTTGTCTATTATGGCTGTAACTAGCCA	1	3	10	ACC1	2.0	.
chr14	66332120	66332149	chr14:66332120-66332149	0	TGGCTAGTCTGAAATCTGCAGGACAGGTCA	1	3	10	BCC1	-	.
chr14	66333941	66333969	chr14:66333941-66333969	0	AAACTCCTCCGAGCTAAAGGAGCATGTTC	2	2	9	AB1	-	.
chr14	66335265	66335288	chr14:66335265-66335288	0	AAGCAAGTTCTTAGAGACATACAA	1	3	4	ACD2	-	.
chr14	66336240	66336261	chr14:66336240-66336261	0	TGAATAGTCCAATAACAAGTTC	1	3	2	ACC1	-	.
chr14	66336559	66336587	chr14:66336559-66336587	0	CAAAAAGTTTATCCACCATGAACAAGTTG	1	3	9	ACC1	-	.
chr14	66339446	66339467	chr14:66339446-66339467	0	CAGCAAATTAAGGAACTAGCTC	1	3	2	ACC2	1.0	.
chr14	66340267	66340298	chr14:66340267-66340298	0	AAACATGCCTCTCTTATAGCGAGAACAAGCAG	1	2	12	CD	1.0	.
chr14	66342148	66342180	chr14:66342148-66342180	0	AAAGTAGTCTGGTAGGTAGGAGAGAAGAAGCTT	1	2	13	AA2	1.0	.
chr14	66342345	66342367	chr14:66342345-66342367	0	TAGCAAGTCTCCAAAACTCACTC	1	3	3	ABC2	-	.
chr14	66343799	66343828	chr14:66343799-66343828	0	TAGCATTTTTAATCTATGAAAAACATGCCA	1	3	10	ACC2	-	.
chr14	66345114	66345137	chr14:66345114-66345137	0	GAGTTTGCCTCTGTGAGAAAGTTT	1	2	4	AA2	-	.
chr14	66346603	66346627	chr14:66346603-66346627	0	AGAAAAGTCCCCCCAAGGAAAGTTT	1	2	5	AA2	-	.
chr14	66352246	66352268	chr14:66352246-66352268	0	AAGCAATTCTAAGAAGGAAGCTT	1	2	3	AA2	1.0	.
chr14	66354651	66354675	chr14:66354651-66354675	0	TAAAATGTCCAGAACAGGCAAGCCT	1	2	5	AC3	-	.
chr14	66358789	66358817	chr14:66358789-66358817	0	AAACTTGTTCTTGCTTTTTAAGTGAGCTT	1	2	9	AB1	-	.
chr14	66363657	66363680	chr14:66363657-66363680	0	AAACTTGTCAGAGCCAATTTGCTT	1	3	4	ACC2	-	.
chr14	66363806	66363828	chr14:66363806-66363828	0	AGAGATGGTTATGGAGCTTGCTC	2	2	3	AD1	-	.
chr14	66367772	66367798	chr14:66367772-66367798	0	GGGTAAGCCTCTACAGAAGACAAGGTT	1	2	7	AD3	-	.
chr14	66372878	66372898	chr14:66372878-66372898	0	AGACATGCTACCAGCTTCTCT	2	3	1	ACC1	1.0	.
chr14	66374107	66374128	chr14:66374107-66374128	0	TGCCCAGTCTCAGAGCTAGCCC	1	3	2	BCD1	-	.
chr14	66376477	66376503	chr14:66376477-66376503	0	AAACAGGTTACGTATTGTAGCTTGCCC	1	3	7	BCC2	1.0	.
chr14	66377356	66377377	chr14:66377356-66377377	0	AGGTATTTCTTTAGGCTTGTCC	2	2	2	AA1	-	.
chr14	66382006	66382034	chr14:66382006-66382034	0	AAACAAATCCCTAAAAATTGAGCAAGATC	1	2	9	AD2	-	dELS
chr14	66383438	66383462	chr14:66383438-66383462	0	AGAAATGTTCTCAACAGACTTGCTA	1	2	5	AC2	-	dELS,CTCF-bound
chr14	66383727	66383752	chr14:66383727-66383752	0	GAGGAAGTTTGTGCAGAAAAATGCTT	1	2	6	AA2	1.0	.
chr14	66385653	66385672	chr14:66385653-66385672	0	CAGCTACTTCAGACAAGTTA	2	3	0	ACC2	-	.
chr14	66386405	66386425	chr14:66386405-66386425	0	TGAAAAGCCCTAAACAAGCCC	1	2	1	AC3	-	.
chr14	66388196	66388223	chr14:66388196-66388223	0	AAACTATTTTATTGAAAGAAGCATCCCT	1	2	8	AA2	-	.
chr14	66389319	66389345	chr14:66389319-66389345	0	GGGGAAGCCTACAAGAGGAGTTAGTTT	1	2	7	AA2	-	.
chr14	66391081	66391100	chr14:66391081-66391100	0	AGGTTTGCTTTAGCTTGTTT	2	2	0	AC2	-	.
chr14	66391998	66392021	chr14:66391998-66392021	0	AAAGTGGCCTGAGGGAGCTTGTTC	1	2	4	AB1	-	.
chr14	66392363	66392395	chr14:66392363-66392395	0	GGGCATTTCCATAAACACTTTCATGACTTGCCA	1	3	13	ACC2	1.0	.
chr14	66392749	66392777	chr14:66392749-66392777	0	ATAGTTGTCTCTGACATTTAAGCAAGCCT	1	2	9	AD4	-	.
chr14	66392816	66392844	chr14:66392816-66392844	0	ATACAAGTTTCCCTGTAGAGGACAAATCC	1	2	9	AD3	1.0	.
chr14	66396376	66396404	chr14:66396376-66396404	0	AGGCAATCTTAAGTTCTCATAGCAAGTTG	1	3	9	ACC2	1.0	.
chr14	66397121	66397152	chr14:66397121-66397152	0	AAACAAATTTACAAGAAAAAACAAACAACCCC	1	2	12	AA2	2.0	.
chr14	66401911	66401940	chr14:66401911-66401940	0	CAACATGTTCAATAAACAACTGACTTTCTC	1	3	10	ACC1	1.0	.
chr14	66402631	66402656	chr14:66402631-66402656	0	AAGCAGTCTCATCTCAGGACTTGTCT	1	2	6	AB1	-	.
chr14	66404147	66404170	chr14:66404147-66404170	0	AGGCATGCCCCTTTGGAAATGTGT	2	2	4	AD1	-	.
chr14	66405632	66405652	chr14:66405632-66405652	0	AAACATCCCCTAAGCATGTAC	1	2	1	AD2	1.0	.
chr14	66411199	66411222	chr14:66411199-66411222	0	GAGCAAGCATATGTGAGAAAGTTT	1	2	4	AD2	2.0	.
chr14	66412984	66413006	chr14:66412984-66413006	0	GAACTTGCCTATGTGCCTAGCTC	1	2	3	CD	-	.
chr14	66413495	66413514	chr14:66413495-66413514	0	GAGCAACTTTGAGCAAGTCA	2	2	0	AC2	-	.
chr14	66413653	66413684	chr14:66413653-66413684	0	AGAAATGCCCCTGAGGGAATTTGGGCCTGTCT	1	2	12	AB2	1.0	.
chr14	66413971	66413996	chr14:66413971-66413996	0	TAACAAGCTTCTGTGACAGCAATTTC	1	3	6	ACC1	1.0	.
chr14	66414592	66414614	chr14:66414592-66414614	0	AGACAAGCTTCAGAATAATGCTC	2	2	3	AD1	1.0	.
chr14	66418441	66418462	chr14:66418441-66418462	0	GGACATGTTAATTAGCTTGATT	2	3	2	CCD1	1.0	.
chr14	66420322	66420346	chr14:66420322-66420346	0	AGACATGGTTTATGGAAACTAGTAC	1	2	5	DD2	-	.
chr14	66420825	66420853	chr14:66420825-66420853	0	AGACATGCCCATCCTCTATGACCAAGTGC	1	2	9	DD1	-	.
chr14	66422524	66422543	chr14:66422524-66422543	0	TAGCATGCTTTAGCATTTCC	4	3	0	ACC1	-	.
chr14	66425256	66425278	chr14:66425256-66425278	0	GAACAAGCCAGAAGAAGAAGTTA	1	3	3	ACC2	1.0	.
chr14	66425935	66425956	chr14:66425935-66425956	0	TAGGGTGTCTTTGGACTAGTTC	1	3	2	ABC1	1.0	.
chr14	66428856	66428888	chr14:66428856-66428888	0	AGACTATTCCATAGCCTAAGATGAGGCATGCTA	1	2	13	AC2	-	.
chr14	66430366	66430389	chr14:66430366-66430389	0	AGCCTAGCCCAGAGGAGTTTGCTC	1	2	4	AD2	-	.
chr14	66430397	66430425	chr14:66430397-66430425	0	TGGCAAGTCATTTAATCTTTGACTAGTTC	1	3	9	CCC	-	.
chr14	66431302	66431332	chr14:66431302-66431332	0	AAGCTAATTTTTGTTTATGCAAAATATGCTT	1	2	11	AA2	-	.
chr14	66431959	66431985	chr14:66431959-66431985	0	AAACTTGTTTGTAAAGTAAGTATGATT	2	2	7	AD1	1.0	.
chr14	66431998	66432018	chr14:66431998-66432018	0	TAACAAGTTCCTAACTTATCT	1	3	1	ACC1	-	.
chr14	66432200	66432231	chr14:66432200-66432231	0	AAGTAAGTTCCTATTTCCAATAACACATGCTC	1	2	12	AD2	1.0	.
chr14	66432570	66432597	chr14:66432570-66432597	0	AATTAAGCTTAGTGAGGAAGGCATGTCA	1	3	8	ACD1	-	.
chr14	66432943	66432971	chr14:66432943-66432971	0	ATAAAAGTTCAAGGTAAAGGAGCAAGCCC	1	2	9	AD4	-	.
chr14	66434844	66434874	chr14:66434844-66434874	0	GAAGTTGTTCACCCTATTCTGAAGCTACCTT	1	2	11	AA2	1.0	.
chr14	66438058	66438085	chr14:66438058-66438085	0	AAAATTGCCTAAAACTATAGGCAAATTC	1	2	8	AA2	2.0	.
chr14	66438621	66438652	chr14:66438621-66438652	0	GGACTTGATTTTTAATCCAATAAGACAATCTC	1	2	12	AD2	-	.
chr14	66439244	66439273	chr14:66439244-66439273	0	AAACTTTTTTCTAAATTTTAGAAATTGTTT	1	2	10	AA2	-	.
chr14	66442471	66442490	chr14:66442471-66442490	0	AGAGTAGCCTGGGCTTATTC	1	2	0	AA2	-	.
chr14	66442663	66442684	chr14:66442663-66442684	0	GGACAAATTTGTAGACATTTTT	1	2	2	AA2	-	.
chr14	66444320	66444342	chr14:66444320-66444342	0	GAACTGGTTTTCTAAGCTATTTT	1	2	3	AB2	1.0	.
chr14	66447938	66447957	chr14:66447938-66447957	0	GAACATCTTTAAACAACTTT	1	2	0	AA2	-	.
chr14	66451602	66451630	chr14:66451602-66451630	0	TGTTTTGTCCATGGCTAAAGGACTTGTCT	1	3	9	ACD1	-	.
chr14	66459645	66459672	chr14:66459645-66459672	0	TAGCAAGTCTAGGTAATGGGGCATTCTT	1	2	8	AC2	-	.
chr14	66464436	66464464	chr14:66464436-66464464	0	AGGCTTCCTCACCTGCCTTCAGCTTGCCA	1	3	9	ACC2	1.0	DNase-H3K4me3
chr14	66466204	66466233	chr14:66466204-66466233	0	CTACTTGCTTCCAACAAGGAAGACAAGTTT	1	2	10	CD	-	.
chr14	66466578	66466608	chr14:66466578-66466608	0	AAGGAAGTTCCAAATTATGGGGAACAAGGCC	1	2	11	AD3	-	.
chr14	66468828	66468853	chr14:66468828-66468853	0	AAGAAAGCTTAAAGGGAAACAATTTC	1	2	6	AA2	1.0	.
chr14	66468899	66468928	chr14:66468899-66468928	0	TGACTAGTTGTTTAAGAAAGAGGGATGTTC	1	3	10	ACC2	-	.
chr14	66471643	66471663	chr14:66471643-66471663	0	GGGACTGCTTAGAGCAAGCCT	1	2	1	AB4	2.0	.
chr14	66472786	66472808	chr14:66472786-66472808	0	AGACATGTTTAGAAGGCAAGATT	2	1	3	D1	-	.
chr14	66473648	66473672	chr14:66473648-66473672	0	ACACATGCTTTTAACAAACAAATTT	1	2	5	AD3	-	.
chr14	66474707	66474739	chr14:66474707-66474739	0	AAACAAATTTACAAGAAAAAAACAAACAACCCC	1	2	13	AA2	1.0	.
chr14	66474977	66475007	chr14:66474977-66475007	0	AAACTAGTTCAACCATTGTGGAAGCCAGTGT	1	2	11	BD1	1.0	.
chr14	66476880	66476908	chr14:66476880-66476908	0	TAACTAGTTATATAATGTTAGATTAGTTT	1	3	9	ACC2	-	.
chr14	66477954	66477976	chr14:66477954-66477976	0	GGGCATGTCATAATCACATGCCC	1	3	3	CCD2	-	.
chr14	66478449	66478474	chr14:66478449-66478474	0	AAACAAGTCTCAGAATAAAAATTTTT	2	2	6	AA1	1.0	.
chr14	66482387	66482408	chr14:66482387-66482408	0	AAGCTTTTCTAAAAACTACTCT	1	2	2	AA2	-	.
chr14	66482705	66482735	chr14:66482705-66482735	0	CAACAAGCCTTGCTGTTAGGAGAGCCAGTCC	1	2	11	BC2	-	.
chr14	66495433	66495452	chr14:66495433-66495452	0	AAACAAGCTCAGAGAAGCCA	2	2	0	AC1	-	.
chr14	66496218	66496242	chr14:66496218-66496242	0	AGGCTTTTCTGTTCTAAGCATTTCC	1	2	5	AA2	-	.
chr14	66503682	66503701	chr14:66503682-66503701	11	ACACAAGTCCAGACTTGTTA	3	2	0	CD	-	.
chr14	66504278	66504307	chr14:66504278-66504307	0	AGAAAAGCCCAATGAGATTTGGCCTTGCTT	1	2	10	AD2	1.0	.
chr14	66508269	66508298	chr14:66508269-66508298	1	AAGCTTGCCTCCTTCTTGCCGGACTTGGGG	1	3	10	CDD3	-	.
chr14	66508937	66508960	chr14:66508937-66508960	2	AAGCATGCCGCTCTCGGCTGGCCT	1	3	4	BCC1	1.0	.
chr14	66509810	66509834	chr14:66509810-66509834	0	GGACTAAATTGAATAAGACTTGCTT	1	2	5	AD1	1.0	pELS,CTCF-bound
chr14	66510040	66510059	chr14:66510040-66510059	0	AAACTAGTCTAAACCAGTTG	2	2	0	BC1	-	pELS
chr14	66510347	66510371	chr14:66510347-66510371	0	AAACATTTTTAAAATGAACATTTTC	1	2	5	AA2	1.0	.
chr14	66515137	66515167	chr14:66515137-66515167	0	CAACTTGCCACAGTTTCGTGTATACATGTCT	1	3	11	CCD2	1.0	.
chr14	66515338	66515369	chr14:66515338-66515369	0	GAACTTGGCTATTATTACTAAAAGGATAGTTT	1	2	12	AD2	-	.
chr14	66524060	66524092	chr14:66524060-66524092	0	AAGACTGCCTCTGATAGTCTCTAAGGCTTGTTA	1	3	13	ABC1	-	.
chr14	66524453	66524476	chr14:66524453-66524476	0	AGATAAGTTTTGGTAGAAAAGTTT	1	2	4	AA2	-	.
chr14	66525337	66525365	chr14:66525337-66525365	0	GGGGTTGTTTTTTTCTTGTAAATTTGTTT	1	2	9	AA2	-	.
chr14	66529405	66529433	chr14:66529405-66529433	0	GAACATGCTCCTTCAGCTCGGAGGAGTTC	2	2	9	AB1	1.0	.
chr14	66532575	66532605	chr14:66532575-66532605	0	AAACTATCCTCAGTATATCATGAGATTGTTT	1	2	11	AA2	2.0	.
chr14	66532616	66532639	chr14:66532616-66532639	0	TGACAACTCAAATTGAACTAGCTT	1	3	4	ACC2	1.0	.
chr14	66536143	66536170	chr14:66536143-66536170	0	GGCCTTGCTCTGTTGCCCAGACTGGCCT	1	2	8	BD3	-	.
chr14	66541261	66541292	chr14:66541261-66541292	0	ACACAAGTTTGGGTCTGATCCATGGCATGTTA	1	3	12	CCD1	-	.
chr14	66543686	66543707	chr14:66543686-66543707	0	GGGCTATCCTTGAGACTTCTCT	1	2	2	AA2	1.0	.
chr14	66546941	66546963	chr14:66546941-66546963	0	GTACATGTTCAGTAAATTTGCTC	1	2	3	AD2	-	.
chr14	66547505	66547530	chr14:66547505-66547530	0	AGACAAGTTTTGGCAAGGACAAGGTA	1	2	6	CD	1.0	.
chr14	66548008	66548036	chr14:66548008-66548036	0	TGGCAACCTTTTATCCAGCAGACTTGTTG	1	3	9	ACC2	1.0	.
chr14	66549357	66549388	chr14:66549357-66549388	0	TGAGTAGCCTGGATAGAAGATCAAACAAGCCA	1	3	12	ACC1	-	.
chr14	66549721	66549744	chr14:66549721-66549744	0	AAAAAAGCTTCAAAGGACATGCTG	1	2	4	AC2	2.0	.
chr14	66556688	66556710	chr14:66556688-66556710	0	GAACTAGTTTTAAAAATATGTTT	1	1	3	A2	-	.
chr14	66559943	66559970	chr14:66559943-66559970	0	CAGCTTTCTCCATATGGCTAGCTAGTTT	1	3	8	ACC2	-	.
chr14	66562899	66562929	chr14:66562899-66562929	0	AAACTTGCCTTTTCTTAATTGACGTTAGCTC	1	2	11	AD1	1.0	.
chr14	66564523	66564550	chr14:66564523-66564550	0	AGACTTTCCTAAATCCTAAAACTAGCCA	1	2	8	AC2	1.0	.
chr14	66574650	66574671	chr14:66574650-66574671	0	GGGCATATCCATGAGGATGTTC	1	2	2	AA2	-	.
chr14	66575492	66575516	chr14:66575492-66575516	0	AGACTGGCTTTGACAGAAGAAGCTC	1	2	5	AB2	2.0	.
chr14	66575526	66575558	chr14:66575526-66575558	0	CAGCCTGTCCAGTGTTTCTGAGTGGGCTTGCTA	1	3	13	BCC1	-	.
chr14	66578784	66578806	chr14:66578784-66578806	0	GAGGAAGTTCACTAGACTTGCCT	1	1	3	A1	-	.
chr14	66586752	66586772	chr14:66586752-66586772	0	AAGCATTTCTAAGAGAAGTTT	1	2	1	AA2	-	.
chr14	66587239	66587264	chr14:66587239-66587264	0	AAAATAGCTCTTATGTGAAAAAGTTC	1	2	6	AA2	-	.
chr14	66588703	66588734	chr14:66588703-66588734	0	AAACAAGCCTCCAAGAAATATGGGACTATGTG	1	3	12	ACD2	-	.
chr14	66593429	66593459	chr14:66593429-66593459	0	AGGCATGTCTTACATGGCATCAGGCAAGAGA	1	3	11	CDD3	-	.
chr14	66601157	66601187	chr14:66601157-66601187	0	AGACATGTTGTTTACCCTTAGGAGCTATTTC	1	2	11	AC2	-	.
chr14	66607135	66607160	chr14:66607135-66607160	0	AGGTATGTTCCTTCGAAGCCTTGTTT	1	2	6	AD2	-	.
chr14	66607784	66607815	chr14:66607784-66607815	0	AGAGATGTTCATAATAGTCTCTGAGGATGTTT	1	2	12	AA2	-	.
chr14	66608130	66608151	chr14:66608130-66608151	0	AAACTTTCCTCTTAACATGCTG	1	3	2	ACC2	1.0	.
chr14	66608246	66608267	chr14:66608246-66608267	0	AAACTTATTCAAGAGCAAATTC	1	2	2	AA2	-	.
chr14	66608385	66608412	chr14:66608385-66608412	0	AGACTTGCTTTATGACCAAAACATTTGG	1	3	8	ACD2	-	.
chr14	66608620	66608650	chr14:66608620-66608650	0	GGTCTTTTTCTAGGTCAAAAAGGACTTGTTT	1	2	11	AD1	-	.
chr14	66608918	66608944	chr14:66608918-66608944	0	GATCTTGTCTTTTTGTCCAGCTTGCCA	1	3	7	CCD1	-	.
chr14	66609528	66609549	chr14:66609528-66609549	0	AAATATGTTTTCAAAGTTGTTT	1	2	2	AA2	1.0	.
chr14	66609676	66609704	chr14:66609676-66609704	0	AAACTGGTCTTCAAGCTCTGAGCTTCTTT	1	2	9	AB2	-	.
chr14	66610280	66610312	chr14:66610280-66610312	0	TGACTTGTCGCTCTTTTGTATTTCAGCAAGTTT	1	3	13	CCC	-	dELS,CTCF-bound
chr14	66610456	66610476	chr14:66610456-66610476	0	AGATTTGTTCAAAGTATGTTT	1	2	1	AA2	2.0	dELS,CTCF-bound
chr14	66612495	66612520	chr14:66612495-66612520	0	AAACAAGTTATCGTTATGACATTCTT	1	3	6	ACC1	1.0	.
chr14	66614249	66614281	chr14:66614249-66614281	0	AATCAAGCCTTTTTGAGGTTAGATAGCTTGTCC	1	2	13	CD	1.0	.
chr14	66619701	66619722	chr14:66619701-66619722	0	AGACTTATTCCTAAGCATTTTT	1	2	2	AA2	-	.
chr14	66622396	66622418	chr14:66622396-66622418	0	TGACATGTCCTGGAGACATTTTC	1	2	3	AC2	-	.
chr14	66623842	66623867	chr14:66623842-66623867	0	GGGAAAGCTGAACCCAGGGCTTGCCA	1	3	6	ACC1	-	.
chr14	66624229	66624260	chr14:66624229-66624260	0	AGACATGTTTACTGGCAGACTCAAATATCTTT	2	2	12	AA1	1.0	dELS,CTCF-bound
chr14	66626023	66626054	chr14:66626023-66626054	0	TAACTTCCTACCTGAATGGTGTAAACTTGTCT	1	3	12	ACC2	-	.
chr14	66626938	66626962	chr14:66626938-66626962	0	AGATTTGCTTTATAGAGATTTGCTT	1	2	5	AA2	-	.
chr14	66626968	66626991	chr14:66626968-66626991	0	AGATTTGCTTTATTGGGAATGCCT	1	2	4	AA2	-	.
chr14	66627358	66627389	chr14:66627358-66627389	0	GAACATGCTTCCCCCCGCCCCCAACATTGTTT	2	2	12	AD1	-	.
chr14	66633380	66633407	chr14:66633380-66633407	0	AAACTTTTCTATTTCCATAAATTAGTTT	1	2	8	AA2	-	.
chr14	66634244	66634273	chr14:66634244-66634273	0	GGAGTAGCTTCTGTAAGGAAAGACTTTTTC	1	2	10	AA2	-	.
chr14	66634847	66634879	chr14:66634847-66634879	0	GGACAAGATCACTAACTACTATTAGACATGTAC	1	2	13	DD2	1.0	.
chr14	66637755	66637787	chr14:66637755-66637787	0	GAGCATGTTTAAATACAGTGGGGAAACTGGTAA	1	3	13	BCD2	1.0	.
chr14	66639641	66639663	chr14:66639641-66639663	0	AAGCTAGACCTTGAAGCTTATTT	1	2	3	AD2	-	.
chr14	66639853	66639879	chr14:66639853-66639879	0	AATTTTGTCTGAAATTAAAGCTTGCCA	1	3	7	ACD1	1.0	.
chr14	66640954	66640982	chr14:66640954-66640982	0	AAGCTTGTCAGGCTGTATAAAACAAGTAA	1	3	9	CCD1	1.0	.
chr14	66643401	66643432	chr14:66643401-66643432	0	AAGTTTGCTTAAGTTTACCAAAGGACATGTGC	1	2	12	AD3	1.0	.
chr14	66650278	66650299	chr14:66650278-66650299	0	AGACAAGCCTTTGGAGTTTTTC	1	2	2	AA1	1.0	.
chr14	66651619	66651639	chr14:66651619-66651639	0	AAGTATGTTTGAGACAACTTC	1	2	1	AA2	-	.
chr14	66651848	66651872	chr14:66651848-66651872	0	CATCTAGTTGCAGGAAAACAAGCTC	1	3	5	CCD1	-	.
chr14	66652014	66652040	chr14:66652014-66652040	0	AAACATTGTCTTCCATGAAACTAGTCC	2	2	7	AD1	1.0	.
chr14	66656977	66657003	chr14:66656977-66657003	0	AGGCATGTCACAAGCCAAAACAGGTCA	1	3	7	BCC1	1.0	.
chr14	66657155	66657174	chr14:66657155-66657174	0	TGGCTAGATTGGACTAGCCA	2	3	0	CCD2	-	.
chr14	66659377	66659399	chr14:66659377-66659399	0	AAATAAGTTCTGCAGGCATGTAT	1	2	3	AD3	-	.
chr14	66663563	66663582	chr14:66663563-66663582	0	AAGTTATTTTAAACAAGTCT	1	2	0	AA1	2.0	.
chr14	66666399	66666426	chr14:66666399-66666426	0	AAACATTTTTTAATAAAAAAAAAAGCTT	1	2	8	AA2	-	.
chr14	66668017	66668036	chr14:66668017-66668036	0	AAACATATTTAGAAAAGCTC	1	2	0	AA2	1.0	.
chr14	66678731	66678754	chr14:66678731-66678754	0	AAACTTTTTTCTGTAGACATATCT	1	2	4	AA2	-	.
chr14	66678934	66678964	chr14:66678934-66678964	0	GGGCTTGTTCTTTGGCTCCTAAGGGTTGTGC	1	2	11	AD1	2.0	.
chr14	66679492	66679511	chr14:66679492-66679511	0	GGGCTAGTCTCAGCAATTTT	2	2	0	AC1	-	.
chr14	66680601	66680627	chr14:66680601-66680627	0	TAGCTAGTCTGTCTAACTGGCAAATCC	1	3	7	ACC1	-	.
chr14	66682913	66682937	chr14:66682913-66682937	0	TGCCATGTTTTGGAAAAACTTGTTG	1	3	5	CCD1	1.0	.
chr14	66684020	66684039	chr14:66684020-66684039	0	TAACTACTCCAGACTAGTCT	2	2	0	AC1	1.0	.
chr14	66685592	66685620	chr14:66685592-66685620	0	GGGGTTGTTTTTTTCTTGTAAATTTGTTT	1	2	9	AA2	-	.
chr14	66699902	66699932	chr14:66699902-66699932	0	AAGGATGTTTAAAATTTGAAAAAACAACTTT	1	2	11	AA2	-	.
chr14	66701974	66701996	chr14:66701974-66701996	0	CAGCTTGGTCCCAAGACATGTCC	1	2	3	CD	2.0	.
chr14	66708151	66708181	chr14:66708151-66708181	0	AAAATAGTTCTTCAAAGGCTCAAGCAATTTT	1	2	11	AA2	-	.
chr14	66713575	66713603	chr14:66713575-66713603	0	AGGTTTGTTCTTTTTGCTTAGTCTTGCTT	1	2	9	AD2	-	.
chr14	66716660	66716688	chr14:66716660-66716688	0	GGAATTGTTTCAAGATTTAGAACTTCTTT	1	2	9	AA2	-	.
chr14	66717577	66717608	chr14:66717577-66717608	0	AAGCTTGTTTTGTCATAGTACCAGAGTTGGTT	1	2	12	AD1	1.0	.
chr14	66717813	66717834	chr14:66717813-66717834	0	AGGCTTGTACTAGGGGTTGTCT	1	2	2	AD2	3.0	.
chr14	66719272	66719298	chr14:66719272-66719298	0	TGGCTTGCTTGTGGACCCAGAAAGCTC	1	3	7	ACC2	-	.
chr14	66727595	66727622	chr14:66727595-66727622	0	TGTTATGTTTTAGCAAAGAGACTTGCCC	1	3	8	ACD1	-	.
chr14	66731354	66731374	chr14:66731354-66731374	0	GAACTTCCCGGAGACTTGCTG	1	3	1	ACC2	2.0	.
chr14	66731736	66731758	chr14:66731736-66731758	0	AAAAATGTCACCAGGGCATGTCA	1	3	3	ACC1	1.0	.
chr14	66732827	66732857	chr14:66732827-66732857	0	TTACCTGCTTATAGGCAGAAGGGACTTGCCT	1	3	11	BCD1	-	.
chr14	66733205	66733231	chr14:66733205-66733231	0	TTGCTTGTCGCCACATAAGACATGCCT	1	3	7	CCD1	-	.
chr14	66738987	66739017	chr14:66738987-66739017	0	AAACATGTGAGAAAATATTAGTAACTTGTCT	1	3	11	CCD2	-	.
chr14	66745017	66745041	chr14:66745017-66745041	0	AAACGTGCCTTAAAAGATCAAGTTT	1	2	5	BD2	-	.
chr14	66745359	66745390	chr14:66745359-66745390	0	CAGCATGTTTCCCTAAAATTAAGGACATTGTT	1	3	12	ACD2	-	.
chr14	66751532	66751564	chr14:66751532-66751564	0	GGGGTTGTTTGGATTTTTCTTTTAAATTTGTTT	1	2	13	AA2	1.0	.
chr14	66752200	66752232	chr14:66752200-66752232	0	AGACTTTCTCCATATTAGCAATAAGGCTTTCTC	1	2	13	AA2	-	.
chr14	66752344	66752370	chr14:66752344-66752370	0	TGACATGCTTTCTTCTCTAGCTTATTC	1	3	7	ACC1	-	.
chr14	66754010	66754037	chr14:66754010-66754037	0	TAAGGTGCTTCTATATTGAAGCATGTTT	1	3	8	ABC1	1.0	.
chr14	66756099	66756118	chr14:66756099-66756118	0	GAAGTTGCTCAAAAAAGTTT	1	2	0	AA2	-	.
chr14	66756877	66756898	chr14:66756877-66756898	0	AGGCATACTTCTAAACTAATTC	1	2	2	AA2	-	.
chr14	66758456	66758475	chr14:66758456-66758475	0	AGGCTTGTCTAAGGATCCCC	2	2	0	AA1	2.0	DNase-H3K4me3,CTCF-bound
chr14	66764000	66764024	chr14:66764000-66764024	0	TGTCTAGCTGCAGCAAAACAAGCTC	1	3	5	CCD1	1.0	.
chr14	66764172	66764197	chr14:66764172-66764197	0	AAAATTGTCTTCCATGAAACCAGTTC	1	2	6	AB2	-	.
chr14	66765949	66765974	chr14:66765949-66765974	0	GGAGTAGCTTCTATGAAAACTAGCTA	1	2	6	AC2	-	.
chr14	66773306	66773338	chr14:66773306-66773338	0	AGACTTGCTTTCTAACAAATCTTAGGAATTTTT	2	2	13	AA1	2.0	.
chr14	66781765	66781796	chr14:66781765-66781796	0	AGACATCCTACTGTTGAATATTTAGCTTGTTT	1	3	12	ACC2	2.0	.
chr14	66785167	66785199	chr14:66785167-66785199	0	AGACCAGCCTGGCCAACATGGTGAAACCTGTCT	1	2	13	BB2	-	.
chr14	66786409	66786430	chr14:66786409-66786430	0	AAGAAAGCCTCAGGACTTTCTT	1	2	2	AA2	-	.
chr14	66790587	66790610	chr14:66790587-66790610	0	GGTCAAGCTCCCAAGGACATTTTT	1	2	4	AD3	-	.
chr14	66791364	66791392	chr14:66791364-66791392	0	AGACAAATCCATAAAAAGAGAGCAAGTTT	1	1	9	A2	-	.
chr14	66792550	66792573	chr14:66792550-66792573	0	AGACATGTCCAAATAAAAAAGTTT	1	1	4	A2	1.0	.
chr14	66792939	66792968	chr14:66792939-66792968	0	TGGCTAGTTATCTGCAGCAGGAACATGCCC	1	2	10	CC	-	.
chr14	66797126	66797158	chr14:66797126-66797158	0	AAATAAGTTCACTGTAGGTATGTGGATTTGTTT	1	2	13	AA2	-	.
chr14	66799202	66799223	chr14:66799202-66799223	0	AAAAATGTTTTAAGACATATTT	1	2	2	AA2	1.0	.
chr14	66800831	66800855	chr14:66800831-66800855	0	GGATTTGCCCTTTTGAGACTATTCT	1	2	5	AA2	1.0	.
chr14	66802158	66802188	chr14:66802158-66802188	0	GAGCTTGCCCTCAAACCGCATGACATAGTCC	1	2	11	AD1	2.0	.
chr14	66802383	66802402	chr14:66802383-66802402	0	GGGCATGTCCCAGAATGTCA	3	3	0	ACC2	1.0	.
chr14	66804377	66804399	chr14:66804377-66804399	0	AGACTTACTTCCCTAGCAAGTCT	1	2	3	AC2	-	.
chr14	66809115	66809134	chr14:66809115-66809134	0	AGACATTTTCAGATTTGTTT	1	2	0	AA2	-	.
chr14	66810816	66810844	chr14:66810816-66810844	0	TAACTTGCCTATGAGCACAAAGCTAGTAA	1	3	9	CCD1	-	.
chr14	66811793	66811814	chr14:66811793-66811814	0	AAGCTACTTTGAGAATAAGCTT	1	2	2	AA2	1.0	.
chr14	66813015	66813045	chr14:66813015-66813045	0	TAGCTAGTTTAAGAGTTCTATAAACTACCCT	1	2	11	AC2	-	.
chr14	66813601	66813626	chr14:66813601-66813626	0	AGGGAAGTCTTAAGGGCAGCAAGCCA	1	3	6	ACC1	-	.
chr14	66813762	66813794	chr14:66813762-66813794	0	AGGGAAGTCTTGCGCAACAGACAGGGCTGGTCT	1	2	13	AB3	-	.
chr14	66815223	66815245	chr14:66815223-66815245	0	GAACCAACTTGGAAAACATGTTT	2	2	3	AB1	-	.
chr14	66817367	66817389	chr14:66817367-66817389	0	AAGCTTACCTTTAGAACTATTTT	1	2	3	AA2	-	.
chr14	66820245	66820271	chr14:66820245-66820271	0	AAACTAGTGCTTATTTCAAACTTGTTG	1	2	7	CD	-	.
chr14	66826502	66826530	chr14:66826502-66826530	0	TGGCAAGTACCAGATCCCCAGGCTAGTCA	1	3	9	CCD2	-	.
chr14	66827072	66827092	chr14:66827072-66827092	0	CAAGGAGTTCAAGACAAGCCT	1	3	1	ABC1	-	.
chr14	66832240	66832260	chr14:66832240-66832260	0	TGACTTGCCCAAGACTTTTCA	1	3	1	ACC1	-	.
chr14	66832463	66832491	chr14:66832463-66832491	0	GGATATGTCTTAAAAATAAGGACTTGTCT	2	1	9	A1	2.0	.
chr14	66833543	66833565	chr14:66833543-66833565	0	AATCATGCTTTCAGGACTTTCTT	1	2	3	AD3	1.0	.
chr14	66833621	66833651	chr14:66833621-66833651	0	GGACTAACTTTATTCTCTTTGGAGGTTGTTT	1	2	11	AA2	-	.
chr14	66836733	66836765	chr14:66836733-66836765	0	AAACAAATTTACAAGAAAAAAACAAACAACCCC	1	2	13	AA2	-	.
chr14	66840127	66840153	chr14:66840127-66840153	0	AAAATAGCCAGGCATGATGACATGCCC	1	3	7	ACC1	-	.
chr14	66841406	66841433	chr14:66841406-66841433	0	TGACATATTTTAATGGGAAAACAAGTTA	1	3	8	ACC2	2.0	.
chr14	66842571	66842600	chr14:66842571-66842600	0	AGGCTGGTTCTTATTTCCCTGAACCAGTTT	1	2	10	BB2	-	.
chr14	66847244	66847276	chr14:66847244-66847276	0	TAGCTTGTTTTCTTAGCAATAATGAACAATTTT	1	2	13	AC2	-	.
chr14	66848501	66848533	chr14:66848501-66848533	0	AAGCTTCTCTTTTACCAACAAGAAAACTGGTTT	1	2	13	AB2	1.0	.
chr14	66852009	66852031	chr14:66852009-66852031	0	AGACTAGTTTTCTGAGCCAACCT	1	2	3	AB1	-	.
chr14	66858544	66858566	chr14:66858544-66858566	0	AGGTGAGCCTCTGAGACATGCTG	1	3	3	ABC1	-	.
chr14	66861601	66861622	chr14:66861601-66861622	0	AAACAAGCCTCAAAACATTCAA	1	3	2	ACD2	-	.
chr14	66862036	66862057	chr14:66862036-66862057	0	CAACAAACTGGAAAGCTTGTTT	1	3	2	ACC2	-	.
chr14	66865580	66865610	chr14:66865580-66865610	0	AAGCAAACCTGATTAGGTACAGAAGAAGCCT	1	2	11	AA2	-	.
chr14	66868267	66868299	chr14:66868267-66868299	0	AAATTTGTCTGCTCTGTTAATAAAATCATGTCT	1	2	13	AD2	1.0	.
chr14	66868537	66868563	chr14:66868537-66868563	0	GGGCATGCCACCACGCCGGGCTAATTT	1	2	7	AC2	2.0	.
chr14	66874450	66874478	chr14:66874450-66874478	0	AAACTCCTCCGAGCTAAAGGAGCATGTTC	2	2	9	AB1	-	.
chr14	66876711	66876732	chr14:66876711-66876732	0	TGACTAGACCAATAACAAGTTC	1	3	2	CCD2	-	.
chr14	66877248	66877267	chr14:66877248-66877267	0	GAGCTATTTATGACAAGCCC	2	3	0	ACC2	1.0	.
chr14	66880019	66880045	chr14:66880019-66880045	0	GGGCATGCTCTCTAGGTAAGAAAGTCA	1	2	7	AC1	-	.
chr14	66880554	66880580	chr14:66880554-66880580	0	TGCCAAGTTTATTAAAATAACTTGTTC	1	3	7	CCD1	-	.
chr14	66882105	66882132	chr14:66882105-66882132	0	GTACATGCTTCTGCTATGGAACATGTCA	1	2	8	CD	-	.
chr14	66886979	66886999	chr14:66886979-66886999	0	AGGGATCTCTGGAACAAGTCC	2	2	1	AA1	-	.
chr14	66888362	66888383	chr14:66888362-66888383	0	TAACTTGTCCTCAGACATGCAT	2	2	2	CD	1.0	.
chr14	66892257	66892280	chr14:66892257-66892280	0	AAACTTGTTTAAAAAAATTAGCCA	1	2	4	AC1	1.0	.
chr14	66894651	66894679	chr14:66894651-66894679	0	AAACAAATTTGCAAGAAAAAAACAACCCC	1	2	9	AA2	1.0	.
chr14	66896066	66896089	chr14:66896066-66896089	0	AAACTAGCTCCTGACGGCTTCTTT	1	2	4	AC1	1.0	.
chr14	66896418	66896437	chr14:66896418-66896437	0	AGACAAGCCTGGGCAATATG	2	3	0	ACD2	1.0	.
chr14	66898746	66898776	chr14:66898746-66898776	0	AAGTTTGTCTATATCTACAAAAAAATTGCTC	1	2	11	AA2	-	.
chr14	66898914	66898933	chr14:66898914-66898933	0	TAAAAAGTCTGAACATGTTT	4	2	0	AC3	1.0	.
chr14	66900187	66900216	chr14:66900187-66900216	0	GAACAAGCTTTTTGTTTCATTGACTATCTC	1	2	10	AC1	1.0	.
chr14	66900317	66900344	chr14:66900317-66900344	0	AAGCTTGTTATTGATTTGAGACTTTTCT	1	2	8	AC2	-	.
chr14	66901457	66901478	chr14:66901457-66901478	0	AAAGATGTCCTGGAGCATTTCC	1	2	2	AA2	1.0	dELS,CTCF-bound
chr14	66902299	66902323	chr14:66902299-66902323	0	GGTCATGTCATCTGCAAACAAGTCT	1	2	5	CD	2.0	.
chr14	66911136	66911163	chr14:66911136-66911163	0	AAACATGTTAAGTAAAAGAAGCAAGTCA	1	2	8	CC	-	.
chr14	66911197	66911221	chr14:66911197-66911221	0	TGAAATGTCTAGAATAGGCAAGTCT	1	2	5	AC3	1.0	.
chr14	66911760	66911785	chr14:66911760-66911785	0	GGACCAGTTTTCATCCAAATATGTCC	1	2	6	AB2	-	.
chr14	66921752	66921780	chr14:66921752-66921780	0	AAGCAAGACTAAGCAAAAAGAACAAATCT	1	2	9	AD2	-	.
chr14	66928903	66928929	chr14:66928903-66928929	0	AGACTTGTTTTGTGGCCTAACATATCG	1	3	7	ACC1	1.0	.
chr14	66930725	66930744	chr14:66930725-66930744	0	TATTTTGCCCAGGCTTGTCT	2	3	0	ACD1	1.0	.
chr14	66932323	66932349	chr14:66932323-66932349	6	AAACCAGCCCAGTACTGGGTCTTGCCC	1	2	7	BD2	1.0	dELS,CTCF-bound
chr14	66932797	66932816	chr14:66932797-66932816	25	AGGCAAGTCTAGACATGCCC	5	0	0	0	1.0	dELS
chr14	66934700	66934722	chr14:66934700-66934722	0	GAACTAGCATAAGAAACAATCCT	1	2	3	AD2	-	.
chr14	66937203	66937222	chr14:66937203-66937222	0	CATGTTGCCCAGGCTAGTCT	2	3	0	ACD1	-	.
chr14	66940885	66940906	chr14:66940885-66940906	0	AAGGATGTCTCATGACATGCCC	1	2	2	AC2	-	.
chr14	66945026	66945045	chr14:66945026-66945045	0	AAAGATTTTTAGACTTGCTT	2	2	0	AA1	2.0	dELS,CTCF-bound
chr14	66948280	66948308	chr14:66948280-66948308	0	AAATATTCCTTGTAAAAAAAAACAAGCTT	2	2	9	AA1	1.0	.
chr14	66948617	66948638	chr14:66948617-66948638	0	AAACTTTTTTTTAGGCTAGGCC	1	2	2	AD2	-	.
chr14	66948793	66948815	chr14:66948793-66948815	0	TGACAAGTTTTGGGAGGTTGTTT	1	2	3	AC2	2.0	.
chr14	66953727	66953755	chr14:66953727-66953755	0	AAGTAAGTTTAGAAAGCAGGAATTAGCCT	1	2	9	AA2	-	.
chr14	66954682	66954714	chr14:66954682-66954714	0	AGACATCCTTTTTCCTGAATTTAGGGGAAGTTT	1	2	13	AA2	1.0	.
chr14	66961450	66961481	chr14:66961450-66961481	0	AGACATGATAAAGTAAGGTAAAAGACAAGCTA	1	3	12	CCD2	-	.
chr14	66965706	66965727	chr14:66965706-66965727	0	AGGGATTTCTTTAAACTTGTCC	2	2	2	AA1	1.0	.
chr14	66965809	66965840	chr14:66965809-66965840	0	AAACAAATCTAAATTTATTAGAAAGAAAGTTT	1	2	12	AA2	-	.
chr14	66967614	66967641	chr14:66967614-66967641	0	GAACATTTCCTTTGTGCTAAAAAAGTCT	1	2	8	AA2	-	.
chr14	66973557	66973579	chr14:66973557-66973579	0	AGACCAGCTTGGTCAACATGCTG	1	3	3	BCC1	-	.
chr14	66975082	66975110	chr14:66975082-66975110	0	GAGCATCTTTCTATGTCATGAACATCTTT	1	2	9	AA2	-	.
chr14	66978246	66978273	chr14:66978246-66978273	0	TGGCAATTTCTTAAAATCAGACAAGTTT	1	2	8	AC1	-	.
chr14	66979478	66979498	chr14:66979478-66979498	0	CAGCTAGCTTTCAACTTTTCT	1	3	1	ACC1	-	.
chr14	66979776	66979803	chr14:66979776-66979803	0	CAGCATGCCTTCCTCACTAAACTTAGTC	1	3	8	ACD2	-	.
chr14	66981653	66981679	chr14:66981653-66981679	0	AGAATAGTTCTGAAGGTAAACTAGATC	1	2	7	AD3	-	.
chr14	66983604	66983635	chr14:66983604-66983635	0	AGGCTTGTTTATAGAAATTTGAAATCAAGCAT	1	2	12	DD1	-	dELS
chr14	66985500	66985526	chr14:66985500-66985526	0	GGACCAGCCTATTTGCAGAGCATGTCA	1	2	7	BC2	-	.
chr14	66985931	66985955	chr14:66985931-66985955	0	AGGCAAGCTGCCAAATAACTAGCTT	1	2	5	CC	-	.
chr14	67001083	67001113	chr14:67001083-67001113	0	TAACAAGTTTAGAAAGTTCTTAAGCTCCCTT	1	3	11	ABC2	-	.
chr14	67004205	67004227	chr14:67004205-67004227	0	AAATATGTTTAGAAAACATACTC	1	2	3	AA2	1.0	.
chr14	67005562	67005593	chr14:67005562-67005593	0	AAGTATGCCTGATTTATCATACTGACTTGCTT	1	2	12	AC2	1.0	.
chr14	67014211	67014232	chr14:67014211-67014232	0	GAGCTACTCTCTAAGCAAGCAC	1	2	2	AD2	-	.
chr14	67015120	67015139	chr14:67015120-67015139	0	AAAGAAGCATAAACAAGCTT	2	2	0	AD1	-	.
chr14	67016721	67016753	chr14:67016721-67016753	0	GAGCTAATCTCAGACCTTTACTCAGACTTTTTC	1	2	13	AA2	-	.
chr14	67019106	67019135	chr14:67019106-67019135	0	AAATAAGCCTATTATTGACAGGAATAGCCC	1	2	10	AA2	1.0	.
chr14	67019341	67019368	chr14:67019341-67019368	0	AGTCATGTTTAAAATGGAAAGATAGTTT	1	2	8	AD2	1.0	.
chr14	67020238	67020270	chr14:67020238-67020270	0	GAGTTAGCTTTTCATGTTGGGCTGAAAAAGTCT	1	2	13	AA2	-	.
chr14	67021108	67021139	chr14:67021108-67021139	0	GAACTAGTTTCATGGTGCAAGAGAAAAAGTTA	1	2	12	AC1	-	.
chr14	67022049	67022079	chr14:67022049-67022079	0	AATGTAGTTTCTCTCTTTATTAAGCTTGTCT	1	2	11	AD4	1.0	.
chr14	67022156	67022185	chr14:67022156-67022185	0	CAACTTGCTTATTTATTTTGCAGCAAGTTC	1	2	10	CC	-	.
chr14	67022473	67022493	chr14:67022473-67022493	0	TAGTATGTTTAAAACTAGTTG	2	3	1	ACC1	1.0	.
chr14	67023477	67023507	chr14:67023477-67023507	0	AAACAAGTATAACATTTTTACTAACATGTTA	1	3	11	CCD2	-	.
chr14	67023555	67023577	chr14:67023555-67023577	0	GAGCTTGCCCATTAAATATGCAT	2	2	3	AD1	-	.
chr14	67025346	67025369	chr14:67025346-67025369	0	AAGCTGGCCCTGAAAACCAAGTTT	1	2	4	BD2	-	.
chr14	67025585	67025617	chr14:67025585-67025617	0	GAGCTAGTTTTTTATTGGTTTGAGGAAATATCC	2	2	13	AA1	-	.
chr14	67025867	67025897	chr14:67025867-67025897	0	GAACAAGCTCTCACAACCCCTTGCCTTGCTA	1	3	11	CCD2	-	.
chr14	67028653	67028679	chr14:67028653-67028679	0	AGGTATGTCCTCTTTTGAGAGATGTCT	1	2	7	AA2	-	.
chr14	67029840	67029865	chr14:67029840-67029865	0	GGGAAAGCCTAAAGGAAGGCATGTCA	1	2	6	AC2	-	.
chr14	67030079	67030104	chr14:67030079-67030104	0	GAGCAAGACCATCTATTAACAAGTCT	1	2	6	CD	1.0	.
chr14	67032791	67032822	chr14:67032791-67032822	0	AGGCCAGTCTGTAAAGATTGGGAGACATGGCT	2	2	12	BD3	-	.
chr14	67033363	67033385	chr14:67033363-67033385	0	AGACTAGCCTGGCCAACATGGTG	1	3	3	CCD1	2.0	.
chr14	67040631	67040652	chr14:67040631-67040652	0	GAACAAGTCTTCAAGTTTGTCT	1	1	2	A2	1.0	.
chr14	67043363	67043382	chr14:67043363-67043382	0	GGGCTTGTCATAAATAGCTC	2	3	0	ACC2	-	.
chr14	67046232	67046262	chr14:67046232-67046262	0	AATCTTGTTCCAAGATCCTTTTGACATGTTC	1	2	11	CD	1.0	.
chr14	67048922	67048952	chr14:67048922-67048952	0	GAAATAGTTTTGCTTCATAGGAAACTATTTT	1	2	11	AA2	2.0	.
chr14	67052050	67052079	chr14:67052050-67052079	0	CAACAAGTCTGCAAAATAACCAGCTAGCAT	1	3	10	CCD1	1.0	.
chr14	67052434	67052457	chr14:67052434-67052457	0	GACCTAGATTCATAAAACAAGTTC	1	2	4	DD1	1.0	.
chr14	67054016	67054036	chr14:67054016-67054036	0	GAAAAAGCTCAAAGCATTCCC	1	2	1	AA2	-	.
chr14	67057888	67057913	chr14:67057888-67057913	0	GAAAATGCCTATTACAAAGCATATTC	1	2	6	AA2	-	.
chr14	67058408	67058430	chr14:67058408-67058430	0	AAGTCAGTTCATTGAACATGTCT	1	2	3	AB4	2.0	.
chr14	67059935	67059957	chr14:67059935-67059957	0	GAACAATTTTAATGGAATAGTTT	1	2	3	AA2	-	.
chr14	67060842	67060874	chr14:67060842-67060874	0	TTGTAAGTCTATACCATTGCCCAGAGCTTGTCC	1	3	13	ACD1	-	dELS
chr14	67060942	67060969	chr14:67060942-67060969	0	AAACTTATTTTGTCGACAATACTTGTTT	1	2	8	AD2	1.0	.
chr14	67066871	67066899	chr14:67066871-67066899	0	GAACATGCTCCTTTAGCTCGGAGAAGTTT	1	1	9	A2	2.0	.
chr14	67066932	67066952	chr14:67066932-67066952	0	CAACTTGTCAAAGACATTCTC	2	3	1	ACC1	1.0	.
chr14	67068229	67068250	chr14:67068229-67068250	0	AAGCAAGTGCCTAGACGTGTTT	1	2	2	BD2	1.0	.
chr14	67068370	67068398	chr14:67068370-67068398	0	GAACAAGTATTCCACTGATAGGCATTCCT	1	2	9	AD2	1.0	.
chr14	67071042	67071072	chr14:67071042-67071072	0	AAACTAGTTCAACCATTGTGGAAGATAGTGT	1	2	11	AD1	-	.
chr14	67074624	67074651	chr14:67074624-67074651	0	GATTAAGCTTAGTGAGGAAGGCATGTCA	1	3	8	ACD1	-	.
chr14	67079174	67079194	chr14:67079174-67079194	0	AAACAACTCTTGTACTTGCCT	1	2	1	AD2	-	.
chr14	67079361	67079391	chr14:67079361-67079391	0	GAACATTTTCATTAATTCAAAAAGAATGCCT	1	2	11	AA2	-	.
chr14	67082041	67082069	chr14:67082041-67082069	0	AGATTTGTTCTTTTTGCTTAGTCTTGCTT	1	2	9	AD2	1.0	.
chr14	67083778	67083803	chr14:67083778-67083803	0	GAGCAAGTATATACAGAAACATGACT	1	2	6	DD2	1.0	.
chr14	67084222	67084246	chr14:67084222-67084246	0	AAAGAAGTTCCAAAAAGACAAATCT	1	2	5	AA2	-	.
chr14	67084696	67084721	chr14:67084696-67084721	0	GAGCAAATCAGTCAGTGAACTTGTTG	1	3	6	ACC2	1.0	.
chr14	67086662	67086684	chr14:67086662-67086684	0	AAAAAAGTTCTAAAATCTAGTTT	1	2	3	AD2	-	.
chr14	67088166	67088197	chr14:67088166-67088197	0	AAGCTTTCTCTTCTTAAGAAAAAAACAACTTT	1	2	12	AA2	1.0	.
chr14	67090133	67090154	chr14:67090133-67090154	0	AAACATGTTTAAAAAGTTTTTC	2	2	2	AA1	1.0	.
chr14	67092502	67092522	chr14:67092502-67092522	0	AAAGATGTTGCTAACTTGCTC	2	3	1	ACC1	-	.
chr14	67096317	67096349	chr14:67096317-67096349	0	GGACCTCCCTGGAACTCCATACTAGGCTTGCCC	1	2	13	AB1	1.0	.
chr14	67098908	67098927	chr14:67098908-67098927	0	AAACAATTTTAAATAAGTTT	1	2	0	AA2	1.0	.
chr14	67101136	67101158	chr14:67101136-67101158	0	AGACATGCCTTACAAGCATTTTC	2	1	3	A1	1.0	.
chr14	67101197	67101222	chr14:67101197-67101222	0	AAAAATGTTCTGAATAGAACAATTTC	1	2	6	AA2	2.0	.
chr14	67102992	67103023	chr14:67102992-67103023	0	AGGCTTGATTCTTTTTTATAAATGACTTGTCT	1	2	12	CD	-	.
chr14	67109660	67109688	chr14:67109660-67109688	0	TGGCTTGCCTTTATTTAACCAAAAAGTTT	1	3	9	ACC2	1.0	.
chr14	67110638	67110660	chr14:67110638-67110660	0	AAATTTGCCATTGAGACTAGCTT	1	2	3	AC1	-	.
chr14	67115842	67115873	chr14:67115842-67115873	0	CAAGATGTCTATGTATACTCTAAAACTTGCCC	1	2	12	AC3	1.0	.
chr14	67117158	67117184	chr14:67117158-67117184	0	GGGAAAGCCTTAAATGCAAGCAAACCC	1	2	7	AA2	1.0	.
chr14	67119181	67119207	chr14:67119181-67119207	0	GAACAAGCTTGTGTTAAAAACAATTTA	1	2	7	AC3	-	.
chr14	67121084	67121110	chr14:67121084-67121110	0	AAACATCTTAAATGTGCAGGCTTGCCT	1	2	7	AC1	-	.
chr14	67122996	67123024	chr14:67122996-67123024	0	AAGCAAGTCTACACTTTCTAAACATCCTA	1	2	9	AC3	-	.
chr14	67123372	67123391	chr14:67123372-67123391	0	AGTCTAACCTAAGCTTGTCC	2	2	0	AD1	2.0	.
chr14	67127934	67127957	chr14:67127934-67127957	0	CAAAATGCCTGGAAAAGCAAGCTG	1	3	4	ACC1	-	.
chr14	67128463	67128487	chr14:67128463-67128487	0	AAGCAAGTTGCAGAATAACATGTTT	1	2	5	CC	-	.
chr14	67131307	67131337	chr14:67131307-67131337	0	AGGGTTGTTTTCTTTCCCACCAGATAAGCTC	1	2	11	AA2	-	.
chr14	67132009	67132040	chr14:67132009-67132040	0	AAGCCTGCCCCACTCAAATCCTGGGCTTACTT	1	2	12	AB3	-	.
chr14	67132560	67132590	chr14:67132560-67132590	0	GAACATTCTTTCTACCTTAACAAACGTGTTT	1	2	11	AB2	-	.
chr14	67133740	67133761	chr14:67133740-67133761	0	AGATTTATTTTGAAACATGCTC	2	2	2	AA1	-	dELS
chr14	67134122	67134141	chr14:67134122-67134141	0	TAGCTAGTCCAGACTTTCAC	2	3	0	ACD2	2.0	dELS,CTCF-bound
chr14	67134268	67134299	chr14:67134268-67134299	0	AAGTATGTTTTTCCATTACACAGAGCCAGTCT	1	2	12	AB2	-	dELS,CTCF-bound
chr14	67137563	67137582	chr14:67137563-67137582	0	AGACTAGCCTGGGCAACATG	2	3	0	ACD2	-	.
chr14	67139022	67139044	chr14:67139022-67139044	0	AGACTAGCCTGGCAAACATGGTG	1	2	3	CD	1.0	.
chr14	67140935	67140957	chr14:67140935-67140957	0	TGAGATGTTTGCCCAACTAGTTT	1	3	3	ACC1	-	.
chr14	67141158	67141187	chr14:67141158-67141187	0	GAGCTTGCTTCCCAGAGTCAGAGCTTGTGG	1	2	10	CD	-	.
chr14	67141419	67141445	chr14:67141419-67141445	0	GGGTATGTTTGTGTGATTAACTTGTTA	1	3	7	ACC1	1.0	.
chr14	67145632	67145659	chr14:67145632-67145659	0	CAGCAAATTCCTGCCAGCAAACAAGTTT	1	2	8	AC1	-	.
chr14	67146631	67146654	chr14:67146631-67146654	0	AGGCTGGTTTCATGAGGTTTGCCC	1	2	4	AB2	-	.
chr14	67152438	67152460	chr14:67152438-67152460	0	GAACATGTTTCCAAGACTTTATT	1	2	3	AD4	-	.
chr14	67153166	67153192	chr14:67153166-67153192	0	GTGCTTGCCTGTAGTCCCAACTAGTCA	1	3	7	CCD1	1.0	.
chr14	67153979	67154001	chr14:67153979-67154001	0	GGGCTATTTTTAAAAACAATTTT	1	2	3	AA2	-	.
chr14	67155195	67155219	chr14:67155195-67155219	0	AGACAATCTGCAGATAAACTAGCCT	1	2	5	AC1	-	.
chr14	67159529	67159552	chr14:67159529-67159552	0	TGGCTTGCTTTAACTAACAAATTT	1	3	4	ACC1	-	.
chr14	67159886	67159911	chr14:67159886-67159911	0	GGGCTGGTTTGTTTAAAAGCAAATTC	1	2	6	AB2	-	.
chr14	67160199	67160227	chr14:67160199-67160227	0	TGACTTGCTAGAGAAAATGGATCATGTTT	1	3	9	CCD2	1.0	.
chr14	67160767	67160796	chr14:67160767-67160796	0	TCAAAAGCCTTTAAAGTATCAAGCTAGCCC	1	3	10	ACD1	1.0	.
chr14	67161791	67161813	chr14:67161791-67161813	0	AAAGAAGCCAACACGACTTGCCC	1	3	3	ACC1	-	.
chr14	67162320	67162351	chr14:67162320-67162351	0	AAAGTAGTTTTGAAGTTTAAATGGGCTTCTTT	1	2	12	AA2	-	.
chr14	67167830	67167857	chr14:67167830-67167857	0	GAACTTGCCAAGATCAGACAGCTTGGTT	1	3	8	CCD1	-	dELS
chr14	67171608	67171630	chr14:67171608-67171630	0	AAGCATGTTCTAGAGGATAGCCA	1	2	3	AC1	-	.
chr14	67173796	67173827	chr14:67173796-67173827	0	AGACAAGTCAACAGAATCAGGAAAACAATTTA	1	3	12	ACC1	-	.
chr14	67174922	67174950	chr14:67174922-67174950	0	GGGGTTGTTTTTTTCTTGGAAATTTGTTT	1	2	9	AA2	1.0	.
chr14	67180951	67180972	chr14:67180951-67180972	0	GAGAAAGCTTTGATGCATGTCC	1	2	2	AD2	-	.
chr14	67184670	67184702	chr14:67184670-67184702	0	TGAGATGCCAGGAGTGCTAAGATAGACATGTCC	1	3	13	ACC1	-	.
chr14	67184824	67184856	chr14:67184824-67184856	0	AGAAAAGTCTTGCCAAGAGAAGAGGACAGGCCT	1	2	13	AB3	-	.
chr14	67186053	67186072	chr14:67186053-67186072	0	AGACTTGCTCAATCCTGTCC	2	2	0	BD1	1.0	.
chr14	67188514	67188545	chr14:67188514-67188545	0	TGGCAAGTTGTGATCATGCAATAAGTATGCTC	1	3	12	ACC2	1.0	.
chr14	67189812	67189834	chr14:67189812-67189834	0	AAGCATGTTTTCTGGATTTTTTT	2	2	3	AA1	-	.
chr14	67190782	67190803	chr14:67190782-67190803	0	GACCTAGCCTAAAAATATGTTT	1	2	2	AD2	-	.
chr14	67191422	67191441	chr14:67191422-67191441	0	GGGCATGTACAGACATCCCT	3	2	0	AD2	-	.
chr14	67192291	67192319	chr14:67192291-67192319	0	GAGCTAGCTCTGTGTTTCCATGATAGCCC	1	2	9	AD1	-	.
chr14	67196166	67196192	chr14:67196166-67196192	0	TGACAAGTTTCATACTGGAGCTTTCTT	1	2	7	AC2	1.0	.
chr14	67197897	67197926	chr14:67197897-67197926	0	CATCTTGTCTGAGTTTCTTTTGGCTTGCTT	1	3	10	CCD1	-	.
chr14	67198739	67198767	chr14:67198739-67198767	0	AGAAAAGCTCCCTTCTCATAAGAATGTCC	1	2	9	AA2	-	.
chr14	67199751	67199774	chr14:67199751-67199774	0	GGGCTTCCTCCACCAGGCATGCCT	1	1	4	A2	1.0	.
chr14	67200092	67200115	chr14:67200092-67200115	0	GGACCTCCTCCAATGGGCATGCCC	2	2	4	AB1	2.0	.
chr14	67200942	67200965	chr14:67200942-67200965	0	TAGCATGTCTTTGGCAGCAAGTTA	1	3	4	CCC	-	.
chr14	67203535	67203558	chr14:67203535-67203558	0	AAACTACCTTTCTAGAACATGCCT	1	1	4	A2	2.0	.
chr14	67204085	67204107	chr14:67204085-67204107	0	AGACCTATCTGGGAGGCAAGTCT	1	2	3	AB1	-	.
chr14	67204431	67204452	chr14:67204431-67204452	0	GAACTTGTCTCAAAACAAACAA	1	3	2	ACD2	-	.
chr14	67206297	67206319	chr14:67206297-67206319	0	AGACTAGCCTGGCCAACATGGCA	1	3	3	CCD1	2.0	.
chr14	67209617	67209639	chr14:67209617-67209639	0	AGACTAGCCTGGCCAACATGGTG	1	3	3	CCD1	-	.
chr14	67211089	67211110	chr14:67211089-67211110	0	GGGCAAGTTACTTAACTTCTTC	1	3	2	ACC1	-	.
chr14	67214006	67214038	chr14:67214006-67214038	0	GGGGTTGTTTGTTTTTTTCTTGTAAATTTGTTT	1	2	13	AA2	-	.
chr14	67218490	67218518	chr14:67218490-67218518	0	AGGGCTGCTTGGCAGCCTGGGGCATGTCA	1	3	9	ABC1	1.0	.
chr14	67218575	67218596	chr14:67218575-67218596	0	TGGCTGGCCTGGGGGCATGTCC	1	2	2	BC1	-	.
chr14	67219362	67219388	chr14:67219362-67219388	0	GGACTTTCCATCACCACAGACATGTCT	1	2	7	AC1	-	.
chr14	67221137	67221162	chr14:67221137-67221162	0	AAGCTTCTTTATCCAAAGACATTTCT	1	2	6	AA2	-	.
chr14	67226333	67226361	chr14:67226333-67226361	0	AGACAAGCACCACCACAACCAGCTAGTTT	1	2	9	CD	-	.
chr14	67226834	67226866	chr14:67226834-67226866	0	AAGAATGCTCCTAATATTCCCCTTAACTTGTTG	1	3	13	ACC1	1.0	.
chr14	67229004	67229023	chr14:67229004-67229023	0	AGTCATGCTACAGCATGTTT	4	3	0	CCD1	-	.
chr14	67230591	67230622	chr14:67230591-67230622	0	GATCAAATTTCAAAAAAACTAAAAACATGTTC	2	2	12	AD1	1.0	.
chr14	67232316	67232344	chr14:67232316-67232344	0	GGCCAAGTCTTATGACAAGGAACAAGGCC	1	2	9	DD3	-	dELS,CTCF-bound
chr14	67237467	67237492	chr14:67237467-67237492	0	GAATATGTTTCCTCCAAAACTTTTTT	1	2	6	AA2	2.0	.
chr14	67244821	67244853	chr14:67244821-67244853	0	GAATATGTTTGCTTAAGTGGCAAAGGCTTATTT	1	2	13	AA2	-	.
chr14	67256297	67256325	chr14:67256297-67256325	0	AAGCTTGCCTTTTTCACTTGCGTTTGTTT	1	2	9	AD1	-	.
chr14	67258334	67258353	chr14:67258334-67258353	0	AGACTAGTCTGGGCAATGTG	2	3	0	ACD2	-	.
chr14	67265219	67265247	chr14:67265219-67265247	0	AGAAATGCCTTTTATTATAGGACTTGTTA	1	2	9	AC2	1.0	.
chr14	67268377	67268409	chr14:67268377-67268409	0	GATCTTGCATGAGAAAGAATTTGGGGCAAGTCC	1	2	13	DD1	-	.
chr14	67269997	67270025	chr14:67269997-67270025	0	GAACATGTTTATGCGTATGAAGTATATCT	2	2	9	AA1	-	dELS,CTCF-bound
chr14	67271617	67271639	chr14:67271617-67271639	0	AGGCTTTTCTCTTAAACATGCTG	1	2	3	AC2	1.0	.
chr14	67273963	67273995	chr14:67273963-67273995	0	GGGGTTGTTTGATTTTTTCTTGGAAATTTGTTT	1	2	13	AA2	-	.
chr14	67278441	67278467	chr14:67278441-67278467	0	GAAGTTTCTTATTCGTTGGGCATGTTC	2	2	7	AA1	2.0	.
chr14	67282729	67282751	chr14:67282729-67282751	0	GCATTAGTTTTTAAAGCTTGCTT	1	2	3	AD4	-	.
chr14	67283872	67283901	chr14:67283872-67283901	0	AAACTTATTTCTGCCTGCGAAGATTTGCTT	1	2	10	AA2	-	.
chr14	67287017	67287048	chr14:67287017-67287048	0	AGACCAGCTTGGGTGACAGTGAAATCTTGTCT	1	2	12	BD2	1.0	.
chr14	67292518	67292546	chr14:67292518-67292546	0	AGACTTGTTTTCTTCACTTAAACATATCC	2	1	9	A1	-	.
chr14	67295146	67295176	chr14:67295146-67295176	0	AAACTTGTCTATGAAATATATAAAGAACTCT	1	2	11	AA1	-	.
chr14	67298313	67298335	chr14:67298313-67298335	0	AGACTAGTCTGGCCAACATGGTG	1	3	3	CCD1	-	.
chr14	67304693	67304713	chr14:67304693-67304713	0	AAGTATGTTTTAAAATTGTTT	1	2	1	AA2	1.0	.
chr14	67305480	67305499	chr14:67305480-67305499	0	TATGTTGCCCAGGCTAGTCT	2	3	0	ACD1	1.0	.
chr14	67305582	67305604	chr14:67305582-67305604	0	AGACATGTTTTCTCAACATTTTT	1	2	3	AC1	-	.
chr14	67307273	67307302	chr14:67307273-67307302	0	AGACTAGTTTGTAAAACTTTAGATTATTCT	1	2	10	AA1	-	.
chr14	67307660	67307681	chr14:67307660-67307681	0	GGAGATACTTAAAAACTTGCTT	2	2	2	AA1	-	.
chr14	67308403	67308423	chr14:67308403-67308423	0	AAGCTAATCCCAAAGTTGTCT	1	2	1	AA2	-	.
chr14	67308835	67308861	chr14:67308835-67308861	0	GGACAAGTTTTATTAATAAGTAATTCT	1	2	7	AA1	-	.
chr14	67309491	67309518	chr14:67309491-67309518	0	AAACTTGTCACATAAGTAAAGCATGTTC	2	1	8	C2	-	.
chr14	67311874	67311896	chr14:67311874-67311896	0	GTGCTTGTTTCATGAACATATCC	1	2	3	AD3	-	.
chr14	67312683	67312707	chr14:67312683-67312707	0	AATCAACCTCTAGCCGGGCTTGTTC	1	2	5	AD1	-	.
chr14	67318454	67318481	chr14:67318454-67318481	0	TAACTAGTCCAGCTCTAAGAGCTACTGT	1	3	8	ACD2	1.0	.
chr14	67319635	67319664	chr14:67319635-67319664	0	AAACAATCTCACAGTGTTTTAAGAAAGTTT	1	2	10	AA2	-	.
chr14	67323579	67323606	chr14:67323579-67323606	0	ACTCTAGCCTAGGCAACAGAGCAAGTCC	1	2	8	DD4	1.0	.
chr14	67325789	67325816	chr14:67325789-67325816	0	AAACATGTTAAACATGTTAAGCATCTTT	1	2	8	AC2	-	.
chr14	67328323	67328355	chr14:67328323-67328355	0	GGGATTGTTTGATTTTTTCTTGGAAATTTGTTT	1	2	13	AA2	1.0	.
chr14	67331948	67331969	chr14:67331948-67331969	0	GAAACTGCCTCAGGACAAGCCA	1	3	2	ABC1	-	dELS
chr14	67335189	67335209	chr14:67335189-67335209	0	AGAAATGTCCTAAACTTTTCT	1	2	1	AA2	-	.
chr14	67335534	67335553	chr14:67335534-67335553	0	AGACTAATCCAGATTTGCTT	1	2	0	AA2	-	.
chr14	67343546	67343566	chr14:67343546-67343566	0	CAACTTCTTTTTGGCATGCTT	1	3	1	ACC2	1.0	.
chr14	67345094	67345118	chr14:67345094-67345118	0	TAGCTAGGTGTGATGGGGCATGCCT	1	3	5	CCD2	-	.
chr14	67352269	67352288	chr14:67352269-67352288	0	AGACTAGCCTGGGCAACATA	2	3	0	ACD2	1.0	dELS
chr14	67354998	67355030	chr14:67354998-67355030	0	AGACAGGTTTCTCCATGTTGGTCAGGCTGGTCT	1	2	13	BB2	-	.
chr14	67355980	67356010	chr14:67355980-67356010	0	GAGCAAGACTCGGTCTCAAAAAAACAAGTGT	1	2	11	DD2	-	.
chr14	67357226	67357248	chr14:67357226-67357248	0	GGAAATGTCTGTGAAACAAGCTG	1	2	3	AC2	-	dELS,CTCF-bound
chr14	67357278	67357299	chr14:67357278-67357299	0	AAACTTGCTCCTTTACATGTTT	2	2	2	CD	-	dELS,CTCF-bound
chr14	67360385	67360417	chr14:67360385-67360417	0	AAGCAAGTCTGGTCTCTGTGATTGAAGAAGTCG	1	2	13	AC1	3.0	.
chr14	67361483	67361507	chr14:67361483-67361507	0	GAACTAGCATTCAGAGAGCATTCCT	1	2	5	AD2	-	.
chr14	67363906	67363929	chr14:67363906-67363929	0	GAGCTTCCTTTTTTAAATATGCTT	1	2	4	AA2	-	.
chr14	67366274	67366293	chr14:67366274-67366293	0	TGTGTTGCCCAGGCTAGTCT	2	3	0	ACD1	1.0	.
chr14	67366696	67366719	chr14:67366696-67366719	0	AATTATGTCCTCCTAGACAAGCCT	1	2	4	AD4	1.0	.
chr14	67368366	67368387	chr14:67368366-67368387	0	AGGCATGCTACCAAGCAAGCCC	3	1	2	C2	-	.
chr14	67368822	67368854	chr14:67368822-67368854	0	AGACCAGCCTGGGCAACATAGTGAAACTATCTC	1	2	13	AB3	-	.
chr14	67369414	67369433	chr14:67369414-67369433	0	TTGGAAGTTTGAACAAGCTC	2	3	0	ACD1	1.0	.
chr14	67370958	67370978	chr14:67370958-67370978	0	GAACAAGTCTGCAGTAAGCCG	1	3	1	ACC2	1.0	dELS
chr14	67371802	67371826	chr14:67371802-67371826	0	AAGAAAACCCAACAAAGACATGTTT	2	2	5	AA1	-	.
chr14	67373507	67373539	chr14:67373507-67373539	0	AAGAGTGTCTAGAAAAACACCACAGACATGCTG	1	3	13	ABC1	1.0	dELS,CTCF-bound
chr14	67374729	67374753	chr14:67374729-67374753	0	TAACTTGTTTACAGTTGGAATGCCT	1	3	5	ACC2	-	.
chr14	67377602	67377623	chr14:67377602-67377623	0	CTAATTGCTCTCAAACTAGTCT	1	3	2	ACD1	1.0	.
chr14	67381637	67381659	chr14:67381637-67381659	0	AAAGAAGCCCTAAGAGCAGGTTT	1	2	3	AB3	-	.
chr14	67381659	67381684	chr14:67381659-67381684	0	TGAATTGTTCTACAGAAAACATGCCC	1	2	6	AC3	-	.
chr14	67383675	67383697	chr14:67383675-67383697	0	AGACAAATCTTTAAGAATAGTTC	1	2	3	AA2	-	.
chr14	67384896	67384918	chr14:67384896-67384918	0	AAACAAGTTTAGAAAGCTGGCAA	1	3	3	BCD2	-	.
chr14	67385265	67385291	chr14:67385265-67385291	0	GAACAGGCTTGGCAAAGAAGTAAGTTT	1	2	7	AB2	-	dELS
chr14	67385977	67385996	chr14:67385977-67385996	0	TACCTTGCCGAGACTTGTTC	3	3	0	CCD1	1.0	.
chr14	67386790	67386813	chr14:67386790-67386813	0	AGGCTTGTTTTCTAAAGCAAAACA	1	3	4	ACD2	-	.
chr14	67390373	67390404	chr14:67390373-67390404	0	AAGCAGGCTTTGGGGAAGACCAAAAGATGCTT	1	2	12	AB2	-	.
chr14	67391744	67391770	chr14:67391744-67391770	0	AGGAATGCCGCAGGACACGGCTTGCCT	1	3	7	ACC1	1.0	.
chr14	67392165	67392188	chr14:67392165-67392188	0	TGACTTGCTCCTGGAGGCTGGTGC	1	3	4	BCD2	-	dELS
chr14	67392381	67392408	chr14:67392381-67392408	0	AGGCTAATTTCTTCCTTGGGGCTTATCT	1	2	8	AA2	-	dELS
chr14	67393012	67393036	chr14:67393012-67393036	0	ACACATGGCCATCTCAGGCTAGCCT	1	2	5	DD1	-	dELS
chr14	67394874	67394895	chr14:67394874-67394895	0	GAGCAAGCATGTTAGCATGCTC	2	2	2	CD	-	.
chr14	67395813	67395839	chr14:67395813-67395839	0	GGGCCTGCCTCCTGGACACACTAGTTC	1	2	7	BD2	-	.
chr14	67400225	67400257	chr14:67400225-67400257	0	CAGCTAATCTGACAAGAGTTTATTAACATGTCC	1	3	13	ACC2	-	.
chr14	67400406	67400433	chr14:67400406-67400433	0	AGACATGTTTAAAGAAACAAAAAAGATT	2	2	8	AD1	-	.
chr14	67400787	67400806	chr14:67400787-67400806	0	AGACTAGCCTGGGCAACATA	2	3	0	ACD2	1.0	.
chr14	67406893	67406920	chr14:67406893-67406920	0	ACACTTGTCCCTGGGCAGAGAGTAGCTT	1	2	8	AD2	-	.
chr14	67411519	67411550	chr14:67411519-67411550	0	GAGCAAGTTCCCTAACTCCTCTGGGCTTCGTT	1	2	12	AD4	-	pELS
chr14	67413556	67413577	chr14:67413556-67413577	0	AAGCCAGCTCCCAGGCCAGTCC	1	2	2	BB2	-	pELS,CTCF-bound
chr14	67418271	67418297	chr14:67418271-67418297	0	AGGCCTGTCCAGGTCCAAGCCTTGCTC	1	2	7	BD2	-	.
chr14	67419508	67419533	chr14:67419508-67419533	0	AGGCATGCCTCCACGCAGGGCTGCCT	2	2	6	AB1	-	.
chr14	67421024	67421048	chr14:67421024-67421048	0	GAGTTAGTTGACCTTGGGCAAGTTA	1	3	5	ACC1	-	.
chr14	67422087	67422115	chr14:67422087-67422115	0	GAGCATGCTTTTGATGTACAAACTAACCA	1	2	9	AC3	-	.
chr14	67422237	67422269	chr14:67422237-67422269	0	AAACTAGCCAGTCCAAAACTGTTCACCTTGTCC	1	3	13	CCD2	3.0	.
chr14	67424807	67424828	chr14:67424807-67424828	0	AGACATGCCCACGGCTATGCTT	2	2	2	AD1	1.0	.
chr14	67432572	67432594	chr14:67432572-67432594	0	GGGCAAGCTCTCAGGACAGACTA	1	3	3	ABC2	-	.
chr14	67433739	67433763	chr14:67433739-67433763	0	AGACATACTCTACAGAAACAAATTC	1	2	5	AA2	1.0	.
chr14	67434635	67434662	chr14:67434635-67434662	0	AAGAATGTTTCAGGTAACAGACCTGTTC	1	2	8	AB2	-	.
chr14	67434923	67434944	chr14:67434923-67434944	0	GAGCATGCTAATGTGCTAGCTC	2	2	2	CD	1.0	.
chr14	67436016	67436045	chr14:67436016-67436045	0	GAGCTTCTCTGGCTCCCAGAGGGCTTACTT	1	2	10	AA2	-	.
chr14	67437627	67437650	chr14:67437627-67437650	0	GAGGATGCTGGCTGGGACTTGCTG	1	3	4	ACC1	1.0	.
chr14	67437853	67437883	chr14:67437853-67437883	0	GAGGAGGTTTTGCTGGTCTTTAGGCTTGTCC	1	2	11	AB1	-	.
chr14	67439088	67439117	chr14:67439088-67439117	0	AGGCTGGCCTCTGCAGAGCTAGGAAAGTCC	1	2	10	AB2	-	.
chr14	67439222	67439245	chr14:67439222-67439245	0	TGTGAAGCTTCAGTGAGCTAGCTT	1	3	4	ACD1	-	.
chr14	67440609	67440628	chr14:67440609-67440628	0	GGGCATGGTTGTGCATGTCT	3	2	0	DD2	-	pELS
chr14	67444397	67444419	chr14:67444397-67444419	0	AAGTATGCATTCAGAGCATGTTT	2	2	3	AD1	-	dELS
chr14	67450428	67450448	chr14:67450428-67450448	0	GAACTTCCTAGAGACTTGTTG	1	3	1	ACC2	1.0	.
chr14	67450868	67450890	chr14:67450868-67450890	0	GAAAATGTCTCCAGGGCATGTCA	1	2	3	AC2	-	.
chr14	67451181	67451210	chr14:67451181-67451210	0	GGAAATGCCTGGATGCACAGAAAGAAGTTT	1	2	10	AA2	-	.
chr14	67452737	67452766	chr14:67452737-67452766	0	TGCCCAGTTTCTCGATTATAAGACATGTCT	1	3	10	BCD1	-	.
chr14	67453467	67453493	chr14:67453467-67453493	0	TGACATGCTGAATCCTTGAACAACCTT	1	3	7	ACC1	-	.
chr14	67456686	67456716	chr14:67456686-67456716	0	AAATTAGTTCAGTCATTGTGGAAAGTAGTCT	1	2	11	AA2	-	.
chr14	67459399	67459430	chr14:67459399-67459430	0	GGGAAGGCTTCATGGAACTTCTGAGCTTGTTT	1	2	12	AB1	-	.
chr14	67461300	67461321	chr14:67461300-67461321	0	AGACAGGTTACATAACATGCCC	1	3	2	BCC2	-	.
chr14	67461974	67461996	chr14:67461974-67461996	0	GGAGCTGCCCAGTGGGCAAGCCA	1	3	3	ABC1	-	.
chr14	67462543	67462562	chr14:67462543-67462562	0	TATGTTGCCCAAGCTAGTCT	2	3	0	ACD1	-	.
chr14	67466792	67466814	chr14:67466792-67466814	0	AGACTAGCCTGGCCAACATGGCA	1	3	3	CCD1	1.0	.
chr14	67467188	67467217	chr14:67467188-67467217	0	CAACATCTTCAGCATCACAGGAACTAGCCT	1	2	10	AC1	2.0	.
chr14	67469036	67469060	chr14:67469036-67469060	0	AATCTTGTTCTGAGAGAACTACCTT	1	2	5	AD3	2.0	.
chr14	67471205	67471227	chr14:67471205-67471227	0	GGGAATGCCCACAAGGCAACTTC	1	2	3	AA2	1.0	.
chr14	67472380	67472408	chr14:67472380-67472408	0	TGGCTTTTCCCCACCAAACTGACTTGCCT	1	3	9	ACC2	1.0	.
chr14	67475970	67475997	chr14:67475970-67475997	0	GGGCAGGCCCTCTCTAAATGACATGTCC	1	2	8	BC2	1.0	.
chr14	67477731	67477750	chr14:67477731-67477750	0	AGACTAGCCTAGACAATGCA	2	3	0	ACD2	3.0	.
chr14	67478187	67478206	chr14:67478187-67478206	13	GGACTTGCCTGGGCATATTC	4	1	0	A1	-	dELS
chr14	67482723	67482755	chr14:67482723-67482755	0	GGGCTTGCCCAGGGCCAGAAGGGAAGCAAGTGG	1	2	13	CD	1.0	.
chr14	67485522	67485551	chr14:67485522-67485551	0	GGACCAGCCTAGGAACTCCAAAAAAAGCTT	1	2	10	AB2	-	dELS,CTCF-bound
chr14	67485813	67485841	chr14:67485813-67485841	0	GAGCTTGTCTCGCTGAGGAGGAGATGCTG	1	2	9	AC1	2.0	.
chr14	67488572	67488596	chr14:67488572-67488596	0	GAAAAGGTTTTAACGGAGCATGTCC	2	2	5	AB1	2.0	.
chr14	67490342	67490369	chr14:67490342-67490369	0	GGGTTTGCACAATACAGAAGGCATGTCC	2	2	8	AD1	1.0	.
chr14	67493134	67493159	chr14:67493134-67493159	0	AGACAAGTTTGAGAAACAGCAAGGCC	1	2	6	CD	1.0	dELS
chr14	67494613	67494632	chr14:67494613-67494632	0	GGGGATGCCTAGACCAGCTC	2	2	0	AB2	-	.
chr14	67501140	67501159	chr14:67501140-67501159	0	CAACAGGTCCCAACTAGCTT	2	3	0	BCC2	-	.
chr14	67504373	67504405	chr14:67504373-67504405	0	AAGCATGTTTACTGTACTACAAACAGCAACCTG	1	3	13	ACC1	1.0	.
chr14	67507014	67507044	chr14:67507014-67507044	0	AGCCTTGTTCAAAGGGAACTGAAGATAGCCT	1	2	11	AD2	-	.
chr14	67507640	67507659	chr14:67507640-67507659	0	TGTGTTGCCTAGGCTAGTCT	2	3	0	ACD1	-	.
chr14	67508783	67508807	chr14:67508783-67508807	0	TAACTTGCTTGGAACAAACAAGAAT	1	3	5	CDD3	2.0	.
chr14	67510801	67510829	chr14:67510801-67510829	0	GGGGTTGTCAGTGGGCTAAAAACAAGTCC	1	2	9	AC1	-	.
chr14	67513158	67513178	chr14:67513158-67513178	0	GAACATGCCACGGAAAAGCCC	1	2	1	AC2	-	dELS
chr14	67515925	67515945	chr14:67515925-67515945	0	GAATTTGCCTAAGGCAAGGCT	1	2	1	AD3	-	.
chr14	67516122	67516144	chr14:67516122-67516144	0	AGACAGGCCCCTTGGACTGGTCC	1	2	3	BB2	1.0	.
chr14	67516903	67516924	chr14:67516903-67516924	0	AGACTTCCCCCTGAGTTTGTTT	1	2	2	AA2	1.0	.
chr14	67517031	67517058	chr14:67517031-67517058	0	AAACTTGTTTTTTTGCTGGAGATAGGTC	1	2	8	AD1	-	.
chr14	67517162	67517183	chr14:67517162-67517183	0	CAGCTAGTCTAGCAGCAAGGCC	1	3	2	CCD1	1.0	pELS,CTCF-bound
chr14	67518245	67518269	chr14:67518245-67518269	0	AGACAGGCTTTGCTCAAGCAAACTT	1	2	5	AB2	1.0	.
chr14	67519015	67519041	chr14:67519015-67519041	0	GGATCAGCTTTACAGGAAAACAAGCTG	1	3	7	ABC1	-	.
chr14	67519313	67519335	chr14:67519313-67519335	0	GGGAATGCTGGCAAAACAAGCTC	1	2	3	AC1	1.0	.
chr14	67519340	67519365	chr14:67519340-67519365	0	GGACTAGCACAGCACAAGGCCAGTTT	1	2	6	BD2	-	.
chr14	67526779	67526811	chr14:67526779-67526811	1	GAGATAGTCTCCAATGTGCTGGCAGTCATGTCC	1	2	13	AD2	-	dELS,CTCF-bound
chr14	67529353	67529379	chr14:67529353-67529379	0	AGGCATGTCTAGTTCTAAAGCCTGTGC	2	2	7	BD1	-	.
chr14	67531538	67531564	chr14:67531538-67531564	0	TAACCAGCTATAGGGGAGAGCATGCTC	1	3	7	BCC1	1.0	.
chr14	67531971	67531992	chr14:67531971-67531992	0	GAACGTGTTTTTGGGCTTCCTT	1	2	2	AB3	-	.
chr14	67538829	67538857	chr14:67538829-67538857	0	GGAGATGCTTGATTGGGGAAAGCATTCCC	1	2	9	AA2	-	dELS
chr14	67542458	67542482	chr14:67542458-67542482	0	TGGCTAGATGACCCTGGGCAAGTCC	1	3	5	CCD2	-	.
chr14	67543310	67543329	chr14:67543310-67543329	0	GGACTAGTCTGGACTAGAAC	3	2	0	DD4	1.0	.
chr14	67547421	67547452	chr14:67547421-67547452	0	AGACAAGTTATAGATCGCAGGAAGAGATGCCT	1	2	12	AC2	-	dELS
chr14	67548211	67548239	chr14:67548211-67548239	0	GGACTTTTTCATTCTTGCTAAACCTGTTT	1	2	9	AB2	1.0	.
chr14	67549846	67549866	chr14:67549846-67549866	0	TGACTTGCTAAAGAAAAGCTC	1	3	1	ACC2	1.0	.
chr14	67550374	67550394	chr14:67550374-67550394	0	AGACAAGGTTTCAACATGTTG	1	3	1	CCD2	1.0	.
chr14	67559725	67559744	chr14:67559725-67559744	2	AGGCATGGCTGGGCCTGCCC	2	2	0	BD2	-	.
chr14	67560213	67560245	chr14:67560213-67560245	0	AGACAGGTTTCACCATGTTGGCCAGGCTGGTCT	1	2	13	BB2	1.0	.
chr14	67564199	67564221	chr14:67564199-67564221	0	CACCATGTTGGCCAGGCTAGTCT	1	3	3	CCD1	-	.
chr14	67564712	67564731	chr14:67564712-67564731	0	AGTCTTGCTCAGTCTTGCCC	2	2	0	DD2	-	dELS
chr14	67565444	67565463	chr14:67565444-67565463	0	TATGTTGCCCAGGCTAGTCT	2	3	0	ACD1	1.0	.
chr14	67567072	67567098	chr14:67567072-67567098	0	TAACTTGCTCCTGGGGAAAACAAGACA	1	3	7	CCD1	-	dELS,CTCF-bound
chr14	67568995	67569015	chr14:67568995-67569015	0	TAACTTGCCCAAGATTTGTTA	1	3	1	ACC2	-	.
chr14	67569053	67569078	chr14:67569053-67569078	0	AGCCATGCTTTTTCCTGCACATGCCT	1	2	6	DD2	-	.
chr14	67571769	67571793	chr14:67571769-67571793	0	CAACATGCCCTTTATGGACGAGTCC	1	2	5	BC2	1.0	dELS,CTCF-bound
chr14	67572938	67572961	chr14:67572938-67572961	0	GAACTATCCTAACAAGGCCAGCTC	1	2	4	AB2	-	.
chr14	67574778	67574800	chr14:67574778-67574800	0	AGGCCTGCCCTAAAGACATTTTT	2	2	3	AB3	-	.
chr14	67574911	67574931	chr14:67574911-67574931	0	CGACTTGCACTCAGCAAGCTC	1	3	1	CCD2	1.0	.
chr14	67575640	67575659	chr14:67575640-67575659	0	GTGCTTCTCCAAGCAAGCCT	2	2	0	AD1	-	.
chr14	67576284	67576313	chr14:67576284-67576313	0	AAACTAGCTGAACCCCACATGGGCTTGGTC	1	2	10	CD	-	.
chr14	67578803	67578822	chr14:67578803-67578822	0	GGGCATGCTTAAGCTTCTCT	4	1	0	A1	-	.
chr14	67584927	67584956	chr14:67584927-67584956	0	GGAAAAGCTTCTGAAAAAGGTGGCATGTCC	1	2	10	AC2	1.0	.
chr14	67586293	67586317	chr14:67586293-67586317	0	GGACATATTTGGAGGGAACTAACTC	1	2	5	AA2	-	.
chr14	67587012	67587043	chr14:67587012-67587043	0	AAGAAAGCCAGGATTCAAGCCAAGGCTAGTTC	1	2	12	AC1	-	.
chr14	67588811	67588834	chr14:67588811-67588834	0	GAACTAGTTTATCTGAACACCTCA	1	3	4	ABC2	-	dELS
chr14	67589001	67589025	chr14:67589001-67589025	0	AGACATTTCTACCTCGAACAAGTCA	1	2	5	AC2	-	.
chr14	67589612	67589637	chr14:67589612-67589637	0	AGACTCGTCTTTTGTAGGACATTTCT	1	2	6	AB2	1.0	dELS
chr14	67589765	67589784	chr14:67589765-67589784	0	AAGTAAACCTGAACATGCTT	2	2	0	AA1	-	.
chr14	67594021	67594050	chr14:67594021-67594050	0	GAACATGCATGGAGGAAAAGGAAATTGCTT	1	2	10	AD2	1.0	.
chr14	67594828	67594852	chr14:67594828-67594852	0	AGCCTAGCCTACCTTAAACGTGCTC	1	2	5	BD2	-	.
chr14	67597491	67597518	chr14:67597491-67597518	0	AAACCTGTCTCAAAAAAAAAAAAAGTTT	1	2	8	AB2	-	.
chr14	67600582	67600609	chr14:67600582-67600609	0	GAGCAAGACCCTGTCTCAAAACAAACCC	1	2	8	AD2	-	pELS
chr14	67600894	67600918	chr14:67600894-67600918	0	AATCATGCTTTTGCTTGGCAAGCCG	1	3	5	CCD1	1.0	pELS
chr14	67601260	67601289	chr14:67601260-67601289	0	AGGCAAACCCCTCGAAGTTGGAACAAGCTT	1	1	10	A2	-	.
chr14	67601759	67601778	chr14:67601759-67601778	0	GGGCATGGTGGAGCATGCCT	4	2	0	CD	-	.
chr14	67601836	67601863	chr14:67601836-67601863	0	AGACCAGCCTGGGCAACAGAGCAAGACT	1	2	8	BD3	2.0	.
chr14	67606423	67606444	chr14:67606423-67606444	0	AGCCAAGCTTGTGAGAAAGTTT	1	2	2	AD2	1.0	.
chr14	67611738	67611763	chr14:67611738-67611763	0	GAACCAGTTTCATGGAAGACAATTTT	1	2	6	AB3	-	.
chr14	67612349	67612377	chr14:67612349-67612377	0	AAACATGCATCTTCATACTATGCATGTTC	1	2	9	DD2	1.0	.
chr14	67613109	67613129	chr14:67613109-67613129	0	AAGATTGCTCTGAGCTATTTT	1	2	1	AA2	-	.
chr14	67616172	67616199	chr14:67616172-67616199	0	AAAAAAATTTGAAATGTAAGACTTGTTT	1	2	8	AA1	-	.
chr14	67622579	67622606	chr14:67622579-67622606	0	TGGCAAGTTAACTAATGGGAGGAAGTTT	1	3	8	ACC2	-	.
chr14	67623477	67623505	chr14:67623477-67623505	0	GGGCTTGTTTTATTTCCTTGGGCTTAGTA	1	3	9	ACD2	-	dELS
chr14	67627875	67627902	chr14:67627875-67627902	0	AAGCTAAATTATTGGAATGAGCTTGTTT	1	2	8	AD1	-	.
chr14	67629790	67629811	chr14:67629790-67629811	0	AAACATTCCCAAGGACTTGCGT	1	2	2	AD2	1.0	.
chr14	67630307	67630327	chr14:67630307-67630327	0	AAAGTAGTCCAGAGCTGGTTT	1	2	1	AB3	-	.
chr14	67631579	67631608	chr14:67631579-67631608	0	GGACATGCCACCACACCAGTTAACTTATTT	1	3	10	ACC1	-	.
chr14	67633806	67633836	chr14:67633806-67633836	0	AGGCATTCTCTCCTCCTCAGTAAGCATTTCT	1	2	11	AA2	2.0	.
chr14	67635502	67635526	chr14:67635502-67635526	0	AAGCTAGTATTTCAAGTACAAGCTT	1	2	5	DD2	2.0	dELS,CTCF-bound
chr14	67635653	67635685	chr14:67635653-67635685	0	AGACCAGTCTGGCCAACATGGTGAAACCTGTCT	1	2	13	BB2	-	.
chr14	67636026	67636046	chr14:67636026-67636046	0	TGACAAGTCACAAACATTTCT	2	3	1	ACC1	1.0	.
chr14	67638137	67638157	chr14:67638137-67638157	0	AAACTTGTTTGAGCCATATTT	2	2	1	AD1	-	.
chr14	67638236	67638255	chr14:67638236-67638255	0	TAACTAGCCCAGGCATGGTG	4	3	0	CCD1	1.0	.
chr14	67642595	67642625	chr14:67642595-67642625	0	CAGCAAGTTCAGAGGTATACTAGGCAAGGTT	1	2	11	CD	-	.
chr14	67642660	67642680	chr14:67642660-67642680	0	AAGCTTTCTTGAGACTTATCT	1	2	1	AA2	3.0	.
chr14	67644796	67644818	chr14:67644796-67644818	0	AGACCAGCCTGGCCAACATGTTG	1	3	3	BCC1	-	.
chr14	67648132	67648158	chr14:67648132-67648158	0	GGACTAACCTATCGAGAAGGCATGTAT	1	2	7	AD2	-	.
chr14	67648357	67648376	chr14:67648357-67648376	0	AGTCATGCTTGGACATGGCT	3	2	0	DD3	1.0	.
chr14	67650935	67650960	chr14:67650935-67650960	0	TGACATGTTTCACAACAGGCATTCCA	1	3	6	ACC1	1.0	pELS
chr14	67652744	67652774	chr14:67652744-67652774	0	AAGCAAGTACTATGCAAGTGAAAACTACTTT	1	2	11	AD2	-	.
chr14	67654500	67654528	chr14:67654500-67654528	0	AAGCAAGTTACATTCTCCATAGCTTGCCT	1	2	9	CC	1.0	.
chr14	67655909	67655933	chr14:67655909-67655933	0	AAAATTGCTTCTAAGGGACATCTCT	1	2	5	AA2	1.0	.
chr14	67657384	67657412	chr14:67657384-67657412	0	AAATTAGTATCTGGGGCTTGAGCAAGCTT	1	2	9	AD1	-	.
chr14	67658639	67658658	chr14:67658639-67658658	0	AAAATTGTTTGGACTTCCTC	1	2	0	AA2	-	.
chr14	67663965	67663994	chr14:67663965-67663994	0	AAATTAGCTCCTTTTAAGAGGAGCTTGATT	1	2	10	AD3	-	.
chr14	67665135	67665158	chr14:67665135-67665158	0	GAGCTAGTGCACCCGGCCAAGCCC	1	2	4	DD2	1.0	.
chr14	67665350	67665380	chr14:67665350-67665380	0	AAGCAATCCTCCCACCTGCTCAAGCAATTCT	1	2	11	AA2	-	.
chr14	67666091	67666116	chr14:67666091-67666116	0	GCACATCTCCAAACTCAGGCATGCTC	2	2	6	AD1	-	dELS,CTCF-bound
chr14	67674014	67674035	chr14:67674014-67674035	0	AGACCTGTCTTGAGACTAGTGC	1	2	2	BD3	1.0	.
chr14	67674239	67674262	chr14:67674239-67674262	0	AAGCCAGCCCTAGGGGGCGTGTCT	1	2	4	BB2	-	pELS,CTCF-bound
chr14	67675437	67675469	chr14:67675437-67675469	0	GACCTTGCTCCCAAGTGGAGCGAGATCTTGTCT	1	2	13	DD2	-	.
chr14	67677512	67677536	chr14:67677512-67677536	2	GGGCTAGTTAATCCTTAACTAGTCC	1	2	5	CC	2.0	.
chr14	67677848	67677867	chr14:67677848-67677867	1	CACCATGCCTGGGCAAGCCC	4	2	0	CD	-	.
chr14	67677971	67677990	chr14:67677971-67677990	0	AAGCTAGTTCAAATTTGCAT	2	2	0	AD1	-	.
chr14	67679899	67679929	chr14:67679899-67679929	0	AAAATTGCTTCCTCAGTATCTAAGCAAATTC	1	2	11	AA2	-	.
chr14	67685239	67685262	chr14:67685239-67685262	0	GGACTTGATTTTGCAGAATAGCCC	1	2	4	AD2	-	.
chr14	67687085	67687111	chr14:67687085-67687111	0	AAGCATGCATCTCCAGTCAACAAGCTT	1	2	7	CD	1.0	.
chr14	67690537	67690568	chr14:67690537-67690568	0	CAACTTTTCATTATCAACTAGAAAACAAGTTT	1	3	12	ACC2	1.0	.
chr14	67691775	67691807	chr14:67691775-67691807	0	GGATATGCCTATAGAGTGCTCTTGGATTTGCTT	1	2	13	AA2	-	.
chr14	67692926	67692949	chr14:67692926-67692949	0	GAACTTGCCTCTCTGAGCCAGCTC	1	1	4	B2	-	dELS
chr14	67694248	67694269	chr14:67694248-67694269	0	AAACAAGCCTCTAGGCTGTTTC	1	2	2	AB4	1.0	.
chr14	67701737	67701756	chr14:67701737-67701756	0	AGACTATTTATGACATGTTT	3	3	0	ACC2	1.0	.
chr14	67702016	67702035	chr14:67702016-67702035	0	TATGTTGCTTAGGCTTGTCT	2	3	0	ACD1	-	.
chr14	67705469	67705493	chr14:67705469-67705493	0	AGACTTGCCCCAGGTAGGCTAATTT	1	1	5	A1	-	.
chr14	67706136	67706167	chr14:67706136-67706167	0	GAACTGGCCCAGGTCAGAAACAGAGCAAGTCA	1	2	12	BC2	1.0	.
chr14	67707360	67707384	chr14:67707360-67707384	0	AGACAAATTATGGTAGGACTTGTTT	1	2	5	AC1	-	.
chr14	67707918	67707946	chr14:67707918-67707946	0	GGGCTATCTTGGTTCCAGAAGTCAAGTTT	1	2	9	AD2	1.0	.
chr14	67709540	67709566	chr14:67709540-67709566	0	TAACATGTAGAGAAACAGAACTTGTTT	1	3	7	CCD2	-	dELS
chr14	67710456	67710475	chr14:67710456-67710475	0	TGACATGCTTGGACTTTCCA	4	3	0	ACC1	1.0	.
chr14	67712974	67713004	chr14:67712974-67713004	0	GGACTTATTCCCCATAATTTGGAACTTTCCT	1	2	11	AA2	-	.
chr14	67713362	67713391	chr14:67713362-67713391	0	AAACTTGCCTTTCTTGTTGAAAGCAAGTAA	1	2	10	CD	-	.
chr14	67717445	67717476	chr14:67717445-67717476	0	TAACTTGCTGTGGACAGTAAGCAGGTTAGCTT	1	3	12	ACC2	-	.
chr14	67718820	67718839	chr14:67718820-67718839	0	AAGCATGTTTAAGAATGTCT	3	1	0	A2	-	.
chr14	67719031	67719059	chr14:67719031-67719059	0	GGGCATGTTCCAACATCTGTTACAAGTTG	1	3	9	CCD2	1.0	.
chr14	67723129	67723159	chr14:67723129-67723159	0	AAACAAACTCTTCTGCCTTTGAGACTACCCT	1	2	11	AA2	-	.
chr14	67726274	67726296	chr14:67726274-67726296	0	AGACTAGACCCATTGGCTTGTTG	1	3	3	CCD2	-	.
chr14	67726609	67726637	chr14:67726609-67726637	0	GAGCATGTTTTCTGATCCTAAGCAAATGT	1	2	9	AD4	-	.
chr14	67730906	67730929	chr14:67730906-67730929	0	AAGCATTTCTGATAAGGGATGCTC	1	2	4	AA2	-	.
chr14	67731358	67731384	chr14:67731358-67731384	0	GTGCATGCCACGACGCCCAGCTAGTTT	1	3	7	CCD1	-	.
chr14	67732286	67732314	chr14:67732286-67732314	0	AAATTAGCCCAGCATTGTGGTGCATGCCT	1	2	9	AD2	-	.
chr14	67733219	67733241	chr14:67733219-67733241	0	AAGCAAATCTGGAGGGCTTGGTC	1	2	3	AD2	-	.
chr14	67735384	67735410	chr14:67735384-67735410	0	TGTCATGTTTCCAGAAAAGACTTGCCG	1	3	7	CCD1	2.0	.
chr14	67736684	67736703	chr14:67736684-67736703	0	GAACATATTTGAAATTGTTT	1	2	0	AA2	2.0	.
chr14	67736979	67737005	chr14:67736979-67737005	0	GGGCATGACCTGGGTGAGGGCAAGTTC	1	1	7	D2	-	pELS
chr14	67741084	67741105	chr14:67741084-67741105	0	TGACAAGTTAATGAATTTGTCT	1	3	2	ACC2	1.0	.
chr14	67743287	67743318	chr14:67743287-67743318	0	AGACCAGCCTGAGCAACATGGTGAACAAACCC	1	2	12	AB3	-	.
chr14	67743627	67743656	chr14:67743627-67743656	0	GGACATGCTAATATTTTTAGGTGCATGTCA	1	3	10	CCD2	-	.
chr14	67747848	67747879	chr14:67747848-67747879	0	AAACAGGTTTATTCCACAGGTAGCACTTGCCC	1	2	12	BD2	1.0	.
chr14	67749912	67749933	chr14:67749912-67749933	0	GAAGTTGTTTTTTGGCAAGCCC	1	2	2	AC2	1.0	pELS
chr14	67750232	67750252	chr14:67750232-67750252	0	AGAAATGTTTAGAACTTATTC	1	2	1	AA2	1.0	.
chr14	67750796	67750816	chr14:67750796-67750816	0	AGAGCAGCCTAGGACATGTTT	3	2	1	AB4	-	.
chr14	67752788	67752819	chr14:67752788-67752819	0	AAATATTCTTATCAAAATCCTAAGACTAGTTC	2	2	12	AA1	1.0	.
chr14	67761064	67761089	chr14:67761064-67761089	0	GAGCATCTCATTCCAGAGACATGCTC	1	2	6	AC1	1.0	.
chr14	67762356	67762376	chr14:67762356-67762376	0	GGCCATGCCCCAAGCATGCCA	2	2	1	CD	1.0	.
chr14	67762621	67762651	chr14:67762621-67762651	0	CAACTTGCTACAGTGGGGTGGAAGTAAGCTT	1	3	11	ACC2	1.0	.
chr14	67763800	67763830	chr14:67763800-67763830	0	GGGGATGCTCAGGGGTATTTGAGGCAAGGCC	1	2	11	AD3	1.0	.
chr14	67768384	67768407	chr14:67768384-67768407	0	GAATTTGCTTTGGCAAACAAGTTG	1	2	4	AC2	2.0	.
chr14	67770862	67770888	chr14:67770862-67770888	0	TGGCTTGTCATATGTCTCAACAAGCCA	1	4	7	CCCC	-	.
chr14	67773350	67773377	chr14:67773350-67773377	0	AGACCAGCCTAGGCAACAAAGCAAGATC	1	2	8	BD3	1.0	.
chr14	67773960	67773991	chr14:67773960-67773991	0	AGACATGGCTGAGGGCTTCAAGGAGCTTGTGC	1	2	12	DD2	-	.
chr14	67775305	67775324	chr14:67775305-67775324	0	AACCATGTTTAGGCATGTGA	2	3	0	CDD1	1.0	.
chr14	67777127	67777159	chr14:67777127-67777159	0	GAAGATGTCCAGTCCCTATCCCAAGACCAGTTT	1	2	13	AB2	-	dELS
chr14	67777436	67777462	chr14:67777436-67777462	0	AGGCAAGTTCTGAAGAAGAGCTAGGCT	1	1	7	D1	-	.
chr14	67777662	67777690	chr14:67777662-67777690	0	AAGCTAGTGTGCTGGTCGAGGGATTGCTC	1	2	9	AD2	-	.
chr14	67780398	67780419	chr14:67780398-67780419	1	GAACAAGTCACTGGGCATGTCC	3	1	2	C2	1.0	.
chr14	67780465	67780491	chr14:67780465-67780491	1	GAACTTGCCAGAAAAGAGAGCAAATTG	1	3	7	ACC1	3.0	.
chr14	67781942	67781965	chr14:67781942-67781965	0	AAGTTATTCCAGGTAGACTAGTTT	1	2	4	AA1	-	.
chr14	67782617	67782649	chr14:67782617-67782649	0	GGGCAAGTTTCCTAACCCCTCTGAGACCTGGTC	1	2	13	BD1	-	.
chr14	67785718	67785737	chr14:67785718-67785737	0	AGACATGCCCTGGCTAACTA	4	3	0	ACC1	-	.
chr14	67797744	67797771	chr14:67797744-67797771	0	AAGGTTGCTCCTCTGAAAGAGCAAACCC	1	2	8	AA2	1.0	.
chr14	67800377	67800396	chr14:67800377-67800396	0	GAGCTTGTCTGAATCTGTTT	3	2	0	AB1	-	.
chr14	67803155	67803174	chr14:67803155-67803174	0	AGACTAGCCTGGGCAACATA	2	3	0	ACD2	-	.
chr14	67803321	67803347	chr14:67803321-67803347	0	GGCTTTGTTCCCGTTTCAGACAAGTCT	1	2	7	AD4	1.0	.
chr14	67803634	67803653	chr14:67803634-67803653	0	CGCCCAGCCCAGGCAAGTCT	2	3	0	BCD1	3.0	.
chr14	67803715	67803735	chr14:67803715-67803735	0	AAACATGCTATCAGAAAGCTT	1	3	1	ACC2	1.0	.
chr14	67811259	67811278	chr14:67811259-67811278	0	AAACTACTTTAAACATATTC	1	2	0	AA2	-	.
chr14	67819082	67819114	chr14:67819082-67819114	0	GAGGGTGTCTCACTATGTTGCCAAGGCTAGTCT	1	2	13	AB4	-	pELS
chr14	67821900	67821923	chr14:67821900-67821923	0	AAACAAGTCATTGCTAACAAATTC	1	3	4	ACC1	-	.
chr14	67824454	67824476	chr14:67824454-67824476	0	CACCATGTTGGCCAGGCTAGTCT	1	3	3	CCD1	1.0	.
chr14	67829741	67829763	chr14:67829741-67829763	0	AGGCTATCATGGTGAACAAGTTT	1	2	3	AD1	1.0	.
chr14	67831071	67831093	chr14:67831071-67831093	0	CAGCATGTTGGCCAGGCTGGTCT	1	3	3	BCC1	-	.
chr14	67833930	67833949	chr14:67833930-67833949	0	AAACTAATCTGAGTATGTCT	1	2	0	AA2	-	.
chr14	67838636	67838663	chr14:67838636-67838663	0	GGGCTTGCTATGTTGCCCAGACTGGTCT	1	2	8	BC2	-	.
chr14	67839012	67839041	chr14:67839012-67839041	0	AAACTACTATTGCATTTTTGGGACAAGTTC	1	2	10	AD1	1.0	.
chr14	67839282	67839303	chr14:67839282-67839303	0	GAACTTGTCTGAAAAATTGTCT	1	1	2	A2	-	.
chr14	67842991	67843021	chr14:67842991-67843021	0	GAACTAGCCCTGCGTCTCAGGAATAAAGCTT	1	2	11	AD1	1.0	.
chr14	67843457	67843478	chr14:67843457-67843478	0	GAATTAGGCCGTGAACATGTCT	2	2	2	AD1	1.0	.
chr14	67844481	67844504	chr14:67844481-67844504	0	TCATAAGTCTTTAAGAACTTGCTT	1	3	4	ACD1	1.0	.
chr14	67856525	67856545	chr14:67856525-67856545	0	AAGCTTTTTTAAAACATGCTC	1	1	1	A2	1.0	.
chr14	67857676	67857703	chr14:67857676-67857703	0	AGGCTAGTCCTTTTTCCTCTGCTAGTTA	1	3	8	CCD2	2.0	.
chr14	67858651	67858677	chr14:67858651-67858677	0	AAGCGTGCCAAACAGGAAGACAAGTTC	1	2	7	BC1	2.0	.
chr14	67858927	67858949	chr14:67858927-67858949	0	AAGAAAGTTCCATAAAAATGTTT	1	2	3	AA2	1.0	.
chr14	67861602	67861633	chr14:67861602-67861633	0	AAGCATGTTTTTTTAAATGAAAAGACAAGAGA	1	3	12	CDD3	-	.
chr14	67862462	67862486	chr14:67862462-67862486	0	AAAAATGTTAAAATGTGACATGTTT	1	3	5	ACC1	-	.
chr14	67863425	67863446	chr14:67863425-67863446	0	AGAAATGCTGGTTAACAAGCTT	2	3	2	ACC1	-	dELS
chr14	67864534	67864559	chr14:67864534-67864559	0	AAAGTAGCCCTTAATGGGACTAGTGC	1	2	6	AD3	-	.
chr14	67866389	67866413	chr14:67866389-67866413	0	TGACTAGCCTTCGACTAACAAGCCA	1	3	5	CCC	1.0	.
chr14	67866700	67866720	chr14:67866700-67866720	0	AGACTAGCAGGTGACTTGTCT	1	3	1	CCD2	-	.
chr14	67868529	67868552	chr14:67868529-67868552	0	AGGCTTGCTTAGGTAAACAAAGCA	1	3	4	ACD2	-	.
chr14	67869530	67869558	chr14:67869530-67869558	0	GAACTTCCCCAATCTAGCAAGGCAAGCCA	1	2	9	AC2	-	.
chr14	67880896	67880928	chr14:67880896-67880928	0	AGTCATGCTTCGCTTAACAATTGGGATATGTTC	1	2	13	AD2	-	.
chr14	67884897	67884917	chr14:67884897-67884917	0	GGACTTGTTTTGGTTATGTTT	2	2	1	AD1	1.0	.
chr14	67885528	67885554	chr14:67885528-67885554	0	AAGCATTCTTATTTAGTAAACATATCT	1	2	7	AA2	-	.
chr14	67887141	67887170	chr14:67887141-67887170	0	AAACAAGTTCTTGGCAAGAGAGGCATCCTC	2	1	10	A1	2.0	dELS,CTCF-bound
chr14	67887956	67887986	chr14:67887956-67887986	0	AGTCATGCTTCATCTCAAGAAAAGATAGTTC	1	2	11	AD2	-	.
chr14	67888647	67888666	chr14:67888647-67888666	0	GAACATGTACAGACTTTTTT	3	2	0	AD2	-	.
chr14	67894961	67894993	chr14:67894961-67894993	0	AGACAGGTCTTGCTATGTTGCCCAGGCTGGTCT	1	2	13	BB2	-	.
chr14	67896199	67896222	chr14:67896199-67896222	0	AGGCAATTTTTGAAATGCATGTCT	1	2	4	AD2	2.0	.
chr14	67899763	67899795	chr14:67899763-67899795	0	AAACATTTTCCATTTCATATTCTAAATAAGTTT	1	2	13	AA2	-	.
chr14	67904647	67904673	chr14:67904647-67904673	0	AAGCATGCCACCACACCCAGCTAATTT	1	3	7	ACC1	-	.
chr14	67908160	67908184	chr14:67908160-67908184	0	GGGCTTGTTAAGATACAGATTGCTT	1	3	5	ACC2	-	dELS
chr14	67910936	67910962	chr14:67910936-67910962	0	TGAGTAGCTGGGACCACAGGCATGCTC	1	3	7	ACC1	2.0	.
chr14	67915628	67915647	chr14:67915628-67915647	0	GGGCTTGCCCCAGCTTTCCT	2	2	0	AC1	1.0	.
chr14	67917053	67917083	chr14:67917053-67917083	0	AGACTTGAATGCAGTTTTAAAAGGCTTGCTC	1	2	11	DD1	-	dELS
chr14	67918431	67918453	chr14:67918431-67918453	0	CACCATGTTGGCCAGGCTAGTCT	1	3	3	CCD1	-	.
chr14	67919029	67919053	chr14:67919029-67919053	0	TAGCAAGCCTAGAGATGACTAGTAC	1	3	5	CCD1	-	dELS
chr14	67921107	67921138	chr14:67921107-67921138	0	GAGAAAGTTTGTAAACAAACAAAAACAACCCT	1	2	12	AA2	1.0	.
chr14	67926056	67926078	chr14:67926056-67926078	0	TGACATGCCTTAGAGACATTTTT	1	2	3	AC2	1.0	.
chr14	67926473	67926504	chr14:67926473-67926504	0	CAACATTTTTGTCAAAGCCATTCAACAAGTCC	1	3	12	ACC2	-	.
chr14	67929846	67929868	chr14:67929846-67929868	0	CAATATGTTTTCTAGGCTAGTCT	1	2	3	AC3	2.0	.
chr14	67930362	67930385	chr14:67930362-67930385	0	GAGCATTTCTTGAAGAGCTAGTCT	1	1	4	A2	1.0	.
chr14	67935367	67935399	chr14:67935367-67935399	0	AAAAAAGTTTTTTTTTCAGAGACAGTCTTGCTC	1	2	13	AD2	2.0	.
chr14	67935558	67935585	chr14:67935558-67935585	0	GATCTTGCTGTGTTGCCCAGGCTAGTTA	1	3	8	CCD1	-	.
chr14	67938740	67938769	chr14:67938740-67938769	0	AAACTTGTGTGCGTGACAGTGTGCTTGCCC	1	2	10	DD2	-	.
chr14	67941269	67941298	chr14:67941269-67941298	0	GAGTTTGTTTTTGAGGTGGTGAACTTTTTC	1	2	10	AA2	-	.
chr14	67941569	67941593	chr14:67941569-67941593	0	AAACTTGCCTAATTACAGCCAGCTT	1	2	5	BC1	1.0	.
chr14	67947307	67947332	chr14:67947307-67947332	0	GAAATAGTTTCCTGTAAGGCATGTTT	2	1	6	A1	-	.
chr14	67951149	67951169	chr14:67951149-67951169	0	AGACTTGCTCAGTGCATGGTT	1	2	1	DD1	3.0	.
chr14	67952729	67952759	chr14:67952729-67952759	0	AAAGAAGCTCTTTAAGAAATAGAACTAGTTG	1	2	11	AC2	1.0	.
chr14	67955191	67955216	chr14:67955191-67955216	0	GAATTTGTTTTTGCTTAAGAAAGTTC	1	2	6	AA2	-	.
chr14	67956938	67956962	chr14:67956938-67956962	0	TTAATTGTTTTGGACAGGCTTGTCC	1	3	5	ACD1	1.0	.
chr14	67958720	67958746	chr14:67958720-67958746	0	AAGGATGCCCTAGCTCTAAACAAATTT	1	2	7	AA2	-	.
chr14	67959879	67959901	chr14:67959879-67959901	0	AAACTAGCCTGGCCAACATGGTG	1	3	3	CCD1	-	.
chr14	67960694	67960721	chr14:67960694-67960721	0	GGTCTAGCTCTCTTGCTCAGGCTAGTGT	1	2	8	DD3	1.0	.
chr14	67962491	67962510	chr14:67962491-67962510	0	GAAGAAGTTTAGACTGGCCT	3	2	0	AB3	-	.
chr14	67964499	67964521	chr14:67964499-67964521	0	CAACATGCCTACAGGGCACACCC	1	3	3	ABC2	1.0	dELS
chr14	67965695	67965724	chr14:67965695-67965724	0	AAGCTTCCTCATAATTCCCTGAGCTTGCTA	1	2	10	AC2	-	.
chr14	67965905	67965928	chr14:67965905-67965928	0	AGACTAGTGGCTGCCGACTAGTTT	1	3	4	CCD2	1.0	dELS
chr14	67968688	67968719	chr14:67968688-67968719	0	CAGCATTTTTGTCAAAGCCATTCAACAAGTCT	1	3	12	ACC2	3.0	.
chr14	67970411	67970436	chr14:67970411-67970436	0	GAGCCAGTCCTTGGTGGATCTAGTTC	1	2	6	BD2	-	.
chr14	67973688	67973714	chr14:67973688-67973714	0	AAACATTTTCAATGTAAGAATTTGTCC	1	2	7	AA2	1.0	.
chr14	67976855	67976887	chr14:67976855-67976887	0	AAACAAATTTACAAGAAAAAAACAAACAACCTC	1	2	13	AA2	-	.
chr14	67979004	67979034	chr14:67979004-67979034	0	GAAAATGCTTCCATATGCTAAAAGCTAGTCT	2	1	11	A1	-	.
chr14	67983831	67983859	chr14:67983831-67983859	0	AGGCATATCTCTTTATGGAAAACTACTTT	1	2	9	AA2	-	.
chr14	67988634	67988655	chr14:67988634-67988655	0	AGGATTGTTTGGGAGCTTATTT	1	2	2	AA2	-	.
chr14	67990570	67990601	chr14:67990570-67990601	0	GAGTTTGTTTACTCGAGAGGCAGAGTATGTTT	1	2	12	AA2	-	.
chr14	67991865	67991895	chr14:67991865-67991895	0	CAGCAAGATAAAATTTACTGAGAACAAGTTT	1	3	11	CCD2	1.0	.
chr14	67992654	67992683	chr14:67992654-67992683	0	AAACATGCCTGTTACTTTTCCAAGAAGCTT	1	2	10	AC1	-	.
chr14	67994389	67994419	chr14:67994389-67994419	0	GAACATATTCACTGGTTACATGGTCAAGTTT	1	2	11	AD2	-	.
chr14	67996570	67996598	chr14:67996570-67996598	0	GAGCATGCTTGGTGAGTTCAAGGAACTCC	2	2	9	AA1	2.0	.
chr14	67996807	67996827	chr14:67996807-67996827	0	AGACAAGCTAGGAGGTTGTTG	1	3	1	ACC2	3.0	.
chr14	67997960	67997983	chr14:67997960-67997983	0	GAGCTTTCTTCTAGGAAGTAGTTT	1	2	4	AA2	-	.
chr14	67998025	67998044	chr14:67998025-67998044	0	GAGTTTGTCCAGAGTTGTTT	1	2	0	AA2	-	.
chr14	68010248	68010278	chr14:68010248-68010278	0	AAAATTGCTTATAGATGTAGTTAGCTTGCTA	1	3	11	ACC1	1.0	.
chr14	68012157	68012176	chr14:68012157-68012176	0	GACCTAGTTCAGGGAAGCTT	2	2	0	AD2	-	.
chr14	68013211	68013230	chr14:68013211-68013230	0	GAACTAGTTTGGGCTTCCTT	3	1	0	A1	1.0	.
chr14	68013423	68013448	chr14:68013423-68013448	0	TGGCAAGATTCTGGAAGAGCATGCTG	1	3	6	CCD2	-	.
chr14	68013967	68013989	chr14:68013967-68013989	0	AAACTTGATTTATAAATTAGTTC	1	2	3	AD2	-	.
chr14	68014323	68014347	chr14:68014323-68014347	0	GAGCAAGTTGCTTTGAAGCATTTCA	1	3	5	ACC1	1.0	.
chr14	68023231	68023261	chr14:68023231-68023261	0	AAACTACTTTCTACAATGGCTGAACTAATTT	1	2	11	AA2	-	.
chr14	68025165	68025195	chr14:68025165-68025195	0	GAGCTAGCCTTGCATCTCAGGAATGAAGCCT	1	2	11	AD1	-	.
chr14	68025662	68025681	chr14:68025662-68025681	0	AGAGTTGTTCAAAGTAGTCT	1	2	0	AA2	-	dELS
chr14	68026107	68026128	chr14:68026107-68026128	0	GGACTTATTCAGGAGCAAGTTG	1	2	2	AC2	-	.
chr14	68030558	68030578	chr14:68030558-68030578	0	GGACTTGCTCTGAATTAGGCT	1	2	1	AD1	-	.
chr14	68036006	68036028	chr14:68036006-68036028	0	AAGAAAGCTTATCAAGCTTTTCC	1	2	3	AA2	-	.
chr14	68038168	68038188	chr14:68038168-68038188	0	GAATTAGCTTTGGATTTGCTT	1	2	1	AA2	1.0	.
chr14	68040245	68040275	chr14:68040245-68040275	0	GGTCAAGCCCTTGACTTCAAGGAGCTTGCTA	1	2	11	CD	-	.
chr14	68040677	68040698	chr14:68040677-68040698	0	AGAGAAGTTCAACAACTTGTCC	1	2	2	AC2	1.0	.
chr14	68040707	68040726	chr14:68040707-68040726	0	AGGCAAGCCAGAACTTACCT	2	2	0	AC2	-	.
chr14	68041230	68041249	chr14:68041230-68041249	0	AGGCTTCCTCAGCCATGCTT	3	2	0	AD2	1.0	.
chr14	68042777	68042804	chr14:68042777-68042804	0	GTGCATGTTGAGGCCAAAGAGCATGTTA	1	3	8	CCD1	1.0	dELS
chr14	68042804	68042832	chr14:68042804-68042832	0	AAGCAGGCTTAAAAAATTTTAACAAGTCA	1	3	9	BCC2	1.0	dELS
chr14	68047959	68047986	chr14:68047959-68047986	0	CAACAAGTTCTAAATTGTGGAAAAGTCT	1	2	8	AC2	3.0	dELS
chr14	68048282	68048314	chr14:68048282-68048314	0	GGGGTTGTTTGTTTTTTCCTTGTAAATTTGTTT	1	2	13	AA2	2.0	.
chr14	68049857	68049878	chr14:68049857-68049878	0	AAGCCTGTTTTTCAGCTTGTCT	1	2	2	BC2	1.0	dELS
chr14	68051439	68051461	chr14:68051439-68051461	0	GGAATAGCCTTATGGACAAATTC	1	2	3	AA2	-	CTCF-only,CTCF-bound
chr14	68054202	68054229	chr14:68054202-68054229	0	TAACAAGTTAAAATCCCTGAGCATGTGT	1	3	8	CCD1	-	.
chr14	68055249	68055272	chr14:68055249-68055272	0	TGACATGTTCAGTATAGCTAATTT	1	3	4	ACC1	-	.
chr14	68058503	68058522	chr14:68058503-68058522	0	AAGCATGTGTAGGCATATCT	3	2	0	AD2	-	.
chr14	68059060	68059086	chr14:68059060-68059086	0	TGGCTAGTGTCCTCTTCCAGCAAGCTT	1	3	7	CCD2	1.0	.
chr14	68064702	68064729	chr14:68064702-68064729	0	AAACTTGTTTTGAAAGTCAGGGATTCTT	2	2	8	AA1	-	.
chr14	68068118	68068139	chr14:68068118-68068139	0	AAACTTTTTTTAAAACCAGCTT	1	2	2	AB2	1.0	.
chr14	68068383	68068414	chr14:68068383-68068414	0	TGACTAGCCTCTTTTCTCTTTGTAGAATGTTC	1	3	12	ACC2	-	.
chr14	68068584	68068608	chr14:68068584-68068608	0	TTAAAAGTTTTATATGGACATGTTT	1	3	5	ACD1	-	.
chr14	68073457	68073483	chr14:68073457-68073483	0	GGTCTTGCTTATTTATTCAACTTGCCA	1	3	7	CCD1	-	.
chr14	68073587	68073608	chr14:68073587-68073608	0	AGACTTGTTTGTGTATTTGCTT	1	2	2	AD1	1.0	.
chr14	68073767	68073792	chr14:68073767-68073792	0	GGTCTTATTTCTCCTGAAGCTAGTTT	1	2	6	AD1	-	.
chr14	68074254	68074276	chr14:68074254-68074276	0	GAGTTAATTTGAAGAACTAGTCT	1	2	3	AA1	-	.
chr14	68077430	68077462	chr14:68077430-68077462	0	GGGCTAGCTTTCTGATTATGTAGAAAGGTGCCT	1	2	13	AB1	1.0	.
chr14	68077474	68077506	chr14:68077474-68077506	0	GAAAAAGTTTCAAGTTGAGTATTAAAGATGTTT	1	2	13	AA2	-	.
chr14	68077804	68077832	chr14:68077804-68077832	0	AAACTAGCCGGGTGTCGTGGCGCAAGCCT	1	2	9	CD	1.0	.
chr14	68078048	68078073	chr14:68078048-68078073	0	AGGCATGTCATATATGTAACATGCAT	1	3	6	CCD1	-	.
chr14	68081053	68081082	chr14:68081053-68081082	0	TAGCATGGCCTGGAAGAAATTAGCTTGTCC	1	3	10	CCD2	-	.
chr14	68081561	68081590	chr14:68081561-68081590	0	AAGCATGTTGAATTATGAAGGAGAATGTTA	1	3	10	ACC2	2.0	dELS
chr14	68081695	68081724	chr14:68081695-68081724	0	GGGCATGCGACAAGGGGGAGTGGCTTGCTT	1	3	10	CCD2	-	dELS
chr14	68089007	68089029	chr14:68089007-68089029	0	AAACAAGTTTAAAAAAAATTTCT	2	2	3	AA1	1.0	.
chr14	68089469	68089495	chr14:68089469-68089495	0	GGGCTGGCACAGGGTTGAGACTAGCTT	1	2	7	BD1	-	dELS,CTCF-bound
chr14	68097164	68097189	chr14:68097164-68097189	0	AAGCTATTTTTTCTGAAAATTAGTCT	1	2	6	AA2	-	.
chr14	68100110	68100139	chr14:68100110-68100139	0	GAGTTTGTCCCTGTCTACATGGGTAAGCTT	1	2	10	AA2	-	.
chr14	68100645	68100669	chr14:68100645-68100669	0	GAACAATTTTTACTTGAGCTTGACT	1	2	5	AD2	-	.
chr14	68102227	68102249	chr14:68102227-68102249	0	TGACATGCCCTGGAGACATTTTC	1	2	3	AC2	1.0	.
chr14	68102595	68102615	chr14:68102595-68102615	0	CAACAAGTCTCTAGGAAGTTT	1	3	1	ACC2	-	.
chr14	68103681	68103706	chr14:68103681-68103706	0	AGGATAGACTGAATAAGAACATGTCC	2	2	6	AD1	-	.
chr14	68107113	68107132	chr14:68107113-68107132	0	GGACTGGTATAAACATGCTT	3	2	0	BD1	-	.
chr14	68109346	68109376	chr14:68109346-68109376	0	ATACATGTCTCTCTCTTTTGTAAACATGTTA	1	2	11	CD	-	dELS
chr14	68110199	68110222	chr14:68110199-68110222	0	AGGCTTGTTTTTTGAGGCACTCTG	1	3	4	ABC2	2.0	.
chr14	68112711	68112741	chr14:68112711-68112741	0	CAGCATGCTCACCAGCTCCAGAAGATAGTCT	1	2	11	AC2	-	.
chr14	68112834	68112862	chr14:68112834-68112862	0	AACATAGTCCATGTGTAGTGGACATGTCA	1	3	9	ACD1	-	.
chr14	68112947	68112968	chr14:68112947-68112968	0	AAACATGCTCTTAAATTTGGCT	2	2	2	AD1	-	.
chr14	68115795	68115826	chr14:68115795-68115826	0	AAAGTGGTTTCTTTGTCTTTACAGACTAGCTC	1	2	12	AB1	-	.
chr14	68117864	68117884	chr14:68117864-68117884	0	AAATATTTTTAGAACTTGTCC	2	2	1	AA1	2.0	.
chr14	68120160	68120192	chr14:68120160-68120192	0	GGGGTTGTTTGTTTTTTTCTTGTAAATTTGTTT	1	2	13	AA2	-	.
chr14	68120922	68120945	chr14:68120922-68120945	0	AACCATGCTTAAAAAGACATATTT	1	2	4	AD3	1.0	.
chr14	68121350	68121373	chr14:68121350-68121373	0	AGACATGTTTTATGGCACCTGCTT	2	2	4	BD1	1.0	.
chr14	68121521	68121541	chr14:68121521-68121541	0	GAAAAAGTCAACAGCTTGCTT	1	3	1	ACC1	-	.
chr14	68122842	68122868	chr14:68122842-68122868	0	CAACTTGTTAAAAGAATGAAGAAGTTC	1	3	7	ACC2	-	dELS
chr14	68122934	68122964	chr14:68122934-68122964	0	TAACATGCTCTCCTTTGTATAAAACAAACAC	1	3	11	ACD2	1.0	dELS
chr14	68126259	68126281	chr14:68126259-68126281	0	AGCCTTGTTTCCTGAGCATGTTT	2	1	3	D1	1.0	.
chr14	68128490	68128512	chr14:68128490-68128512	0	AGACTAGCCTGGCCAACATGGTG	1	3	3	CCD1	2.0	.
chr14	68129158	68129189	chr14:68129158-68129189	0	CAGCAAGTCCATAGTAGAGCCTAAACTAGAAC	1	3	12	CDD3	1.0	.
chr14	68129674	68129706	chr14:68129674-68129706	0	GGACAAGATCAAATCGCAAGGTAAAGGTTGCCT	1	2	13	AD2	-	.
chr14	68131909	68131933	chr14:68131909-68131933	0	GGATATGTTTAAGATAGACTTGTTT	2	1	5	A1	1.0	.
chr14	68132539	68132559	chr14:68132539-68132559	0	AAACGTGACTTGAACTAGCTT	1	2	1	BD1	-	.
chr14	68132802	68132826	chr14:68132802-68132826	0	AAGCATGCCTGGGTTATACATCTCC	2	2	5	AD1	1.0	.
chr14	68133801	68133823	chr14:68133801-68133823	0	TGGCTTGTTAAGAAAACTTTTTT	1	3	3	ACC1	-	.
chr14	68136978	68137007	chr14:68136978-68137007	0	ATAGAAGTTTTTGATAAGCTAGGCATGTTG	1	3	10	ACD1	-	.
chr14	68138087	68138106	chr14:68138087-68138106	0	CAAGAAGCCAGGACAAGCTT	3	3	0	ACC1	-	.
chr14	68138985	68139017	chr14:68138985-68139017	0	GAACCTGCCTCTACCACTTTTAAAAAAATGTTT	1	2	13	AB2	1.0	.
chr14	68140528	68140559	chr14:68140528-68140559	6	GGGCTTGCCAGCCACAACTCATAAAAATGTTC	1	2	12	AC2	1.0	.
chr14	68142562	68142593	chr14:68142562-68142593	0	AGACATCTCCAAGGCCTAAAATTGACTTGCTG	1	3	12	ACC2	-	.
chr14	68143568	68143594	chr14:68143568-68143594	0	TGGCTAGCTCTTATTTTGAGCTCCCCC	1	3	7	ABC2	-	dELS,CTCF-bound
chr14	68144214	68144244	chr14:68144214-68144244	0	TGTCTAGCCCCAGCTGTTGGAGAACTAGCTT	1	2	11	CD	2.0	dELS,CTCF-bound
chr14	68144284	68144303	chr14:68144284-68144303	0	GAGCTTGTCTGCATATGTCT	3	2	0	AD1	-	dELS,CTCF-bound
chr14	68144715	68144740	chr14:68144715-68144740	0	AAGCATATCTGTATTGGGGTTTGTCT	1	2	6	AA2	1.0	.
chr14	68145133	68145159	chr14:68145133-68145159	0	GAAAAAGCCTGCAGAAGGAACATGATT	1	2	7	AD3	-	dELS,CTCF-bound
chr14	68145173	68145201	chr14:68145173-68145201	0	ACACATGCCACAGCCAGGCTGACAAGTCT	1	3	9	CCD1	1.0	dELS,CTCF-bound
chr14	68147692	68147721	chr14:68147692-68147721	0	GAAGTTGTTCTTTATATTTTAAACAACTCT	1	2	10	AA2	1.0	dELS
chr14	68148843	68148862	chr14:68148843-68148862	0	GAGCATGTTTAAGATAGGCT	3	2	0	AD1	1.0	.
chr14	68150141	68150163	chr14:68150141-68150163	0	CACCATGTTGGTCAGGCTAGTCT	1	3	3	CCD1	-	.
chr14	68150328	68150359	chr14:68150328-68150359	0	GAATTTGTCCATATCCATAAAGTAACTTGTTT	1	2	12	AC2	-	.
chr14	68154254	68154276	chr14:68154254-68154276	0	GATCTTGCTTTCAGGATTTGTTT	1	2	3	AD2	1.0	.
chr14	68155113	68155136	chr14:68155113-68155136	0	TGGTAAGTTTTGTTGAACATGTTA	1	3	4	ACC1	1.0	.
chr14	68157377	68157396	chr14:68157377-68157396	0	TAACATACTTAAGCATGTTA	3	3	0	ACC2	-	.
chr14	68158072	68158096	chr14:68158072-68158096	0	GACCTAGCTTGTGGCAGACTATTCT	1	2	5	AD3	1.0	dELS,CTCF-bound
chr14	68159419	68159441	chr14:68159419-68159441	0	AGACAAGCCTGACCAACATGGTG	1	3	3	CCD1	-	.
chr14	68162192	68162223	chr14:68162192-68162223	0	AAACTTCCTTTAATTTCCATAGAAGCTAACTT	1	2	12	AA2	1.0	.
chr14	68162297	68162316	chr14:68162297-68162316	0	ATGCAAGTTTAAGCTAACTT	2	2	0	AD3	-	.
chr14	68166730	68166755	chr14:68166730-68166755	0	AGACTTATTAATCCAGGAACTAGTCA	1	3	6	ACC2	-	.
chr14	68167256	68167282	chr14:68167256-68167282	0	AAACATGCCATGTTGTTGGACATTCTA	1	3	7	ACC1	-	.
chr14	68169884	68169908	chr14:68169884-68169908	0	AGACTTTTCTAAATTAAACAAGTCT	1	1	5	A2	-	.
chr14	68173941	68173964	chr14:68173941-68173964	0	AAACTTACTCTGCAGGGCATCTTT	1	2	4	AA2	-	.
chr14	68176987	68177016	chr14:68176987-68177016	0	AAATTTGCCATCCACAATTGAGGCATGTCA	1	3	10	ACC1	1.0	.
chr14	68177090	68177112	chr14:68177090-68177112	0	AGACTTGTTTCTGAGAAAAGTTT	1	1	3	A2	-	.
chr14	68181546	68181570	chr14:68181546-68181570	0	GGACTTGTTCCTTCTCAGCCTGCCC	1	2	5	BC1	-	dELS
chr14	68182680	68182704	chr14:68182680-68182704	0	AGACATGTACTGCAGAAACAAATTC	1	2	5	AD2	1.0	dELS
chr14	68182759	68182778	chr14:68182759-68182778	0	AGGCATTTGCAAACATGCCT	3	2	0	AD1	1.0	dELS
chr14	68185596	68185624	chr14:68185596-68185624	0	AGGCTTGCCTATGGTCCCCAACCTTTTTT	1	2	9	AD1	-	.
chr14	68185634	68185659	chr14:68185634-68185659	0	GGACCAGTTTTGTGGAAGACAATTTT	1	2	6	AB3	1.0	.
chr14	68190153	68190172	chr14:68190153-68190172	0	AAACTTGCTCGGAGTAATTT	1	2	0	AA1	1.0	.
chr14	68190445	68190467	chr14:68190445-68190467	0	AAACAGATTTAAAAAACATGTCC	2	2	3	AB1	1.0	.
chr14	68193758	68193778	chr14:68193758-68193778	0	AAGAATGCTGGGAACAAGCTT	1	2	1	AC1	-	.
chr14	68194270	68194302	chr14:68194270-68194302	0	AGTCTAGTTTAACCTCTAAATTAGGAGATGTTT	1	2	13	AD2	-	dELS
chr14	68197489	68197508	chr14:68197489-68197508	0	GAATATGCTTATACAAGTTC	3	2	0	AD2	-	.
chr14	68197965	68197993	chr14:68197965-68197993	0	GAGCAAGTTTTAATTAAAATGGTTAGTTC	1	2	9	AC1	-	.
chr14	68198930	68198957	chr14:68198930-68198957	0	AAACGTTCTTTTTATATTGAGCTAGTTT	1	2	8	AB1	1.0	dELS
chr14	68201246	68201269	chr14:68201246-68201269	0	GAGCAAGTTCTATAAAGCTCTTTC	1	2	4	AB4	-	.
chr14	68201483	68201512	chr14:68201483-68201512	0	GGACAGGTCTGGTATCACAAAAACTTTCCC	1	2	10	AB2	-	.
chr14	68204559	68204583	chr14:68204559-68204583	0	AGACTTGTTTGATGCAGAGTTGCCA	1	2	5	AC1	-	.
chr14	68206495	68206524	chr14:68206495-68206524	0	AGACATTTTCTAATAAGCAGGAGCTTTTTC	1	2	10	AA2	-	.
chr14	68208379	68208406	chr14:68208379-68208406	0	AGACATGCTTTCTTTTGGAGAGAAGTCC	1	1	8	A2	-	.
chr14	68208467	68208495	chr14:68208467-68208495	0	GGGCTGGTTTTTCTAACAGGATCATGTCC	1	2	9	BD2	-	.
chr14	68210418	68210437	chr14:68210418-68210437	0	GGACTACCTTAAAAATGTTC	1	2	0	AA2	1.0	.
chr14	68211146	68211170	chr14:68211146-68211170	1	GTGCATTTCCTAGGTAGGCATGTCT	2	2	5	AD1	1.0	dELS,CTCF-bound
chr14	68211184	68211204	chr14:68211184-68211204	1	GGCCTAGCTCAGAACATTCTT	1	2	1	AD3	-	.
chr14	68213039	68213061	chr14:68213039-68213061	0	GGGTAAGCCTCAGGAACCTGTCT	1	2	3	AB2	2.0	.
chr14	68214561	68214589	chr14:68214561-68214589	0	AAGCATGTCAGTATTTTAAAGGCTTATTT	1	2	9	AC2	-	.
chr14	68216062	68216086	chr14:68216062-68216086	0	GAACTAATTTGGGGAAAATAAGTTC	1	2	5	AA2	-	.
chr14	68218213	68218233	chr14:68218213-68218233	0	AAACAATTTTAAGACCTGTTC	1	2	1	AB2	-	.
chr14	68223281	68223306	chr14:68223281-68223306	0	AGCCTTGCCTAGGCCAAGGCTTGATT	1	2	6	DD3	-	.
chr14	68223516	68223537	chr14:68223516-68223537	0	GCACAAGCTTACAGGCATGTGT	2	2	2	DD3	1.0	.
chr14	68226770	68226797	chr14:68226770-68226797	0	TGACTTGCCAGTTTTACATAGCTAGTTT	1	3	8	CCC	-	.
chr14	68226856	68226881	chr14:68226856-68226881	0	GAGCTAGGTCTTTGATAATCATGCTT	1	2	6	DD2	1.0	.
chr14	68227798	68227828	chr14:68227798-68227828	0	AAACCTTCCTGTAAGTATGATGGGCATGCCT	2	2	11	AB1	-	.
chr14	68228614	68228636	chr14:68228614-68228636	0	AGACATGCTTTATAAATTTGTGT	2	2	3	AD1	2.0	.
chr14	68229148	68229173	chr14:68229148-68229173	0	TTGAAAGTTCATTTGTAAACAAGCTT	1	3	6	ACD1	-	.
chr14	68229798	68229825	chr14:68229798-68229825	0	CGTCATGTCTTTTTAGTTAGGCAAGCCT	1	2	8	CD	2.0	.
chr14	68230394	68230417	chr14:68230394-68230417	0	AGACATTTTCTGTTAAACATCTTT	1	2	4	AA2	-	.
chr14	68232225	68232247	chr14:68232225-68232247	0	AAGCAACTTCAGAAATCAAGTCC	1	2	3	AD2	-	.
chr14	68233397	68233420	chr14:68233397-68233420	0	AAGCTTATTTTAGAAGAAATGTTC	1	2	4	AA2	1.0	.
chr14	68234545	68234567	chr14:68234545-68234567	0	CAGCAAACCTGTAGAGCATGTTA	1	3	3	ACC2	1.0	.
chr14	68236350	68236379	chr14:68236350-68236379	0	GGGCAAGTTCAACCCTCCTTAGGCAACCTG	1	2	10	AC3	1.0	.
chr14	68236772	68236801	chr14:68236772-68236801	0	GGAGTTGTTCTCTGAAACGCAAACATGTAC	1	2	10	AD3	2.0	pELS
chr14	68237316	68237345	chr14:68237316-68237345	0	AAACAAATCTAGATAGCCCAGAGCCAGTTT	1	2	10	AB2	-	.
chr14	68240513	68240534	chr14:68240513-68240534	0	CAGCTGGCTCAGGAACTTGCTT	1	2	2	BC1	1.0	dELS,CTCF-bound
chr14	68240943	68240970	chr14:68240943-68240970	0	TGACAAGTCTGCAAAGCAAAGCAATTCT	1	2	8	AC2	-	.
chr14	68245002	68245027	chr14:68245002-68245027	0	AAGAATGCCGTAACACTAACTAGCTC	1	3	6	ACC1	2.0	.
chr14	68247307	68247337	chr14:68247307-68247337	0	TAGCTAGTCTATCACGGATTTTGAATTGTCT	1	3	11	ACC2	1.0	.
chr14	68247366	68247398	chr14:68247366-68247398	0	CAACTTGTCATCATAGAACTGGAAGGCATGGTT	1	3	13	CCD1	1.0	dELS,CTCF-bound
chr14	68247437	68247465	chr14:68247437-68247465	0	GAAATTGCTTAAAGTTACATAGCTAGTTA	1	3	9	ACC1	-	dELS,CTCF-bound
chr14	68251064	68251088	chr14:68251064-68251088	0	AAACAACTTTGTCTTTGACTAGTTG	1	3	5	ACC2	-	dELS
chr14	68254092	68254115	chr14:68254092-68254115	0	GGACTTGCCTTCTCTAAGAAGCCT	1	2	4	AC1	-	.
chr14	68255517	68255546	chr14:68255517-68255546	0	GGACTTGTTTTGAGACAATGAGGCAATTAG	1	3	10	ACD2	-	.
chr14	68259082	68259104	chr14:68259082-68259104	0	AGACATATTTGTGAGACATGTCA	1	2	3	AC2	-	.
chr14	68262418	68262448	chr14:68262418-68262448	0	GAGTTTGTTTAATCAGATGCAGAAAATGTTC	1	2	11	AA2	-	.
chr14	68264235	68264261	chr14:68264235-68264261	0	AGGGTTGTCATGTTGGTCAACATGCCT	1	3	7	ACC1	-	dELS
chr14	68264272	68264300	chr14:68264272-68264300	0	GGACTACTCTAAAGGAAATAGGAATGCCT	1	2	9	AA2	1.0	dELS
chr14	68271352	68271380	chr14:68271352-68271380	0	AAGCTTGGGCTTTGGAGTAAAACAAGCCT	1	2	9	DD1	1.0	.
chr14	68273425	68273455	chr14:68273425-68273455	0	AAGCTGTTCTATCCACTGGATAGGCTTGCCT	1	2	11	AB1	-	.
chr14	68274780	68274811	chr14:68274780-68274811	0	TGGCTTCTTCACCACGTCCTTTTAACTTGTTC	1	3	12	ACC2	-	dELS,CTCF-bound
chr14	68275893	68275918	chr14:68275893-68275918	0	GAACCTGTCCTGTAGGAACCAAGTTC	1	2	6	BD2	-	dELS,CTCF-bound
chr14	68282286	68282311	chr14:68282286-68282311	0	GGACATCCTTTTTAACGGGCTTGTAC	1	2	6	AD2	-	.
chr14	68282427	68282447	chr14:68282427-68282447	0	ATATTTGTTCTGGACTTGTTC	1	2	1	AD4	1.0	.
chr14	68285171	68285194	chr14:68285171-68285194	1	GAACAATTTCTCACAGGAAAGTTC	1	2	4	AA2	-	dELS,CTCF-bound
chr14	68285715	68285745	chr14:68285715-68285745	1	AGAAATGCCCCTGAGATGCCTGAGGTTGCTT	1	2	11	AA2	-	dELS
chr14	68287345	68287371	chr14:68287345-68287371	0	AAAGAAGCTTTGGGAGTAAGCATTCTC	1	2	7	AA2	-	.
chr14	68288418	68288438	chr14:68288418-68288438	0	AAATAAGTTAGGAGCTTGTTC	1	2	1	AC1	-	.
chr14	68291388	68291420	chr14:68291388-68291420	0	AGACTGGCCTTCTCCATTTGGTCAGGCTGGTCT	1	2	13	BB2	-	.
chr14	68293157	68293180	chr14:68293157-68293180	0	GAACTTCCCCGTCTGGCCTTGTTC	1	2	4	AD2	1.0	.
chr14	68298515	68298536	chr14:68298515-68298536	0	GGGCTAGCTTTAAAAGTAGTTT	1	1	2	A2	2.0	.
chr14	68302765	68302794	chr14:68302765-68302794	0	GGGCTAGTTAACTGCAGCAGGAGCATATCC	1	2	10	AC2	2.0	.
chr14	68302989	68303013	chr14:68302989-68303013	0	TGGCAAGATTTTGGGGGGCTTGCTC	1	2	5	CD	1.0	.
chr14	68303600	68303629	chr14:68303600-68303629	0	AGGCAAGTCACTTTGGGGTGGGGTTAGCCC	1	2	10	AC2	1.0	.
chr14	68304654	68304677	chr14:68304654-68304677	0	AGACTTGTATTCAAGGACCAGCTT	1	2	4	BD2	-	.
chr14	68305808	68305840	chr14:68305808-68305840	0	TAACCAGTCCCCTGTTCCACTGAGAACTTGCCA	1	3	13	BCC1	1.0	.
chr14	68306492	68306513	chr14:68306492-68306513	0	AGACATGAATTAGAACAAGCCC	1	2	2	DD1	-	dELS
chr14	68307814	68307835	chr14:68307814-68307835	0	AAGCTAGTATCAAATCAAGTTT	1	2	2	DD2	-	dELS
chr14	68308037	68308065	chr14:68308037-68308065	0	TAGCCAGTCTGAAGCCAGGAAACATGCTA	1	3	9	BCC1	-	.
chr14	68311126	68311146	chr14:68311126-68311146	0	AGACTACCCCTAGGCAACTTT	1	2	1	AA2	-	.
chr14	68317616	68317646	chr14:68317616-68317646	0	GGGCTTTGTCATTCATGAGAGAAACAAGTCC	1	2	11	AD1	1.0	.
chr14	68320743	68320765	chr14:68320743-68320765	0	GGGAAAGTTTATGAAGTTAGCCC	1	2	3	AA2	-	.
chr14	68326361	68326384	chr14:68326361-68326384	0	AAACATGTTTCCCCAAGTAAACTT	2	2	4	AA1	1.0	.
chr14	68327104	68327126	chr14:68327104-68327126	0	GAAGATATCCAGCAAACATGTTT	2	2	3	AA1	-	.
chr14	68328419	68328440	chr14:68328419-68328440	0	AAGCTAGCCAGTGGATTTGTTC	1	2	2	AC2	1.0	.
chr14	68330638	68330663	chr14:68330638-68330663	0	TAACATGCCTTTGAAGAAGCAAATAT	1	3	6	ACD2	-	.
chr14	68332857	68332887	chr14:68332857-68332887	0	AAACCTGTTTTTAGAGAGTCCAGACTTTTTC	1	2	11	AB3	-	.
chr14	68339899	68339927	chr14:68339899-68339927	0	AAGAATGTTTAAAGAAATTGAGGTAGTTT	1	2	9	AA2	-	.
chr14	68340279	68340302	chr14:68340279-68340302	0	GGAATAGCCCTGTAAAACTACCTT	1	2	4	AA2	1.0	.
chr14	68340353	68340382	chr14:68340353-68340382	0	CAGCCAGCCTTTCTGTGCTGTGACTTGTCT	1	3	10	BCC1	1.0	pELS
chr14	68348167	68348190	chr14:68348167-68348190	0	TAATATGTCTTCTGTGACAAGCTT	1	3	4	ACC1	-	.
chr14	68348255	68348277	chr14:68348255-68348277	0	AAACAATTTTCTTAGGCCTGCCT	1	2	3	AB2	-	.
chr14	68349760	68349786	chr14:68349760-68349786	0	AGGCTAGTCTACATTTCAGACAGCCCA	1	3	7	ABC2	-	.
chr14	68350116	68350143	chr14:68350116-68350143	0	GAGTTTGTTCTCTTATGAAATCATGTCT	1	2	8	AD2	-	dELS,CTCF-bound
chr14	68350191	68350214	chr14:68350191-68350214	0	GAACTAGACTATTAGGGCTTGTTA	1	2	4	CD	-	dELS,CTCF-bound
chr14	68350637	68350661	chr14:68350637-68350661	0	AAACAAGTTTTCTTTAGGCTAGTGT	1	1	5	D1	-	.
chr14	68351987	68352019	chr14:68351987-68352019	0	GAATATGTTTAAGAGCTGATAATGAGCTTGGCC	1	2	13	AD3	-	.
chr14	68352388	68352420	chr14:68352388-68352420	0	AGGCCACCCCCTTGCCCACATAGAAACATGTCT	2	2	13	AB1	-	.
chr14	68354797	68354818	chr14:68354797-68354818	0	GGGCTAGCCTCTCGGCTTGCTC	2	1	2	C2	-	.
chr14	68357044	68357065	chr14:68357044-68357065	0	AAGATTGCTCTGTAGCATGTCA	2	3	2	ACC1	-	.
chr14	68357861	68357888	chr14:68357861-68357888	0	CAACATGCCTTCCTCACTAAGCTTAATC	1	3	8	ACD2	1.0	.
chr14	68358277	68358298	chr14:68358277-68358298	0	AGACTTGTCAACGCGCTTGCCA	1	3	2	CCD2	1.0	.
chr14	68360334	68360362	chr14:68360334-68360362	0	AGGCTACCCTAAGTGCACTGAGCTTCCTT	1	2	9	AA2	2.0	dELS,CTCF-bound
chr14	68364665	68364690	chr14:68364665-68364690	0	GGCCTTGTTTTGCCTTAAATAAGCCC	1	2	6	AD2	-	dELS,CTCF-bound
chr14	68365646	68365678	chr14:68365646-68365678	0	AAACAAATTTTTTAAGGCAATCAAGACATTTTC	1	2	13	AA2	2.0	.
chr14	68366473	68366493	chr14:68366473-68366493	0	AAGCTAACTTTGGAAATGTTT	1	2	1	AA2	-	.
chr14	68366889	68366917	chr14:68366889-68366917	0	GAACTTGGTTGAAAGAAAAGGGCAATTCT	1	2	9	AD2	1.0	dELS
chr14	68367872	68367896	chr14:68367872-68367896	0	GAGAAAGCTTCTGAAAAAAATGTTT	1	2	5	AA2	1.0	dELS,CTCF-bound
chr14	68369085	68369105	chr14:68369085-68369105	0	AAGCTTGCCCTGAAGAGGCCT	1	2	1	AB1	-	dELS
chr14	68369722	68369744	chr14:68369722-68369744	0	GGACTAATCATAATGACTAGCTC	1	3	3	ACC2	-	dELS
chr14	68370272	68370292	chr14:68370272-68370292	0	AGACATGTTTAAAACTCTTTA	2	3	1	ABC2	-	.
chr14	68372275	68372302	chr14:68372275-68372302	0	GAGCATGTTCAATTCTTTAAGGTTTTTC	2	2	8	AA1	-	.
chr14	68372518	68372544	chr14:68372518-68372544	0	GGGCTGGCCTTAGGCTGAAGCAAGACT	1	2	7	BD2	1.0	.
chr14	68373048	68373074	chr14:68373048-68373074	0	CAGCCTGCCTCTGGGAGAGACATGCCA	1	3	7	BCC1	-	.
chr14	68375996	68376026	chr14:68375996-68376026	0	AGACTTACTCCTGAACTGGAGGGACATGCCA	1	2	11	AC2	-	.
chr14	68377690	68377716	chr14:68377690-68377716	0	GGGCTTGTGTGAAGAAGGAAAAAGCTC	1	2	7	AD2	-	dELS,CTCF-bound
chr14	68384038	68384063	chr14:68384038-68384063	0	AGGCTTCTTTGTCAAGATACATGTTC	1	2	6	AD2	-	dELS
chr14	68390027	68390047	chr14:68390027-68390047	0	AGACAAGTCTGTAAAATGTTC	1	2	1	AC1	-	.
chr14	68390922	68390951	chr14:68390922-68390951	0	GTACTTGTCTCCAAGACACCTGACAAGCTG	1	3	10	CCD1	-	.
chr14	68391326	68391348	chr14:68391326-68391348	0	GAGCTTGCCCTTCCAAGATGTTG	1	3	3	ACC2	-	.
chr14	68393725	68393755	chr14:68393725-68393755	0	GGCCTAGCCCCAGGTAAAGGTGAACTTGCCA	1	2	11	CD	-	.
chr14	68393837	68393860	chr14:68393837-68393860	0	GGGAATGTTTCCAAAAGATTGTTC	1	2	4	AA2	-	.
chr14	68395233	68395263	chr14:68395233-68395263	0	AAATTAGCCTCTCTTAAGATAAGATTTGCCC	1	2	11	AA2	-	.
chr14	68397469	68397492	chr14:68397469-68397492	0	GGACATGCTTGTGAAGAGATACTT	2	2	4	AA1	2.0	dELS,CTCF-bound
chr14	68400688	68400708	chr14:68400688-68400708	0	AAGCATCTTTCTGGCTTGTCT	1	2	1	AC2	-	.
chr14	68401134	68401161	chr14:68401134-68401161	0	AAGCTTTTCGTATAAAGTGAGCATGCTC	1	2	8	AC1	1.0	dELS
chr14	68401205	68401235	chr14:68401205-68401235	0	ACATATGTCTTGGTTTTCTCAGGGCAAGCTC	1	2	11	AD4	-	dELS
chr14	68402381	68402413	chr14:68402381-68402413	0	AACCATGCTCAGCAAGTGCCAGGGGCCTAGTTT	1	2	13	DD2	-	.
chr14	68403985	68404004	chr14:68403985-68404004	0	GAACATGCTTTGACTTACCT	3	2	0	AC1	-	dELS,CTCF-bound
chr14	68405583	68405606	chr14:68405583-68405606	0	AAGCTTGCTCACTCAGGGTTTCCT	1	2	4	AA1	-	dELS
chr14	68408440	68408461	chr14:68408440-68408461	0	AGACAAGTGTTGAGACAAGCCA	1	2	2	CD	-	.
chr14	68408571	68408597	chr14:68408571-68408597	0	AGGCATATCTGGCTCAAAAGCATGTTT	1	1	7	A2	-	.
chr14	68410649	68410678	chr14:68410649-68410678	0	GAGCTGGCTTCTATGCAGCAGGACTTGTTG	1	2	10	BC2	-	.
chr14	68410831	68410860	chr14:68410831-68410860	0	AGGAAAGTCTTAGAAGGTAAAGGAATGTTT	1	2	10	AA2	-	.
chr14	68413634	68413662	chr14:68413634-68413662	0	AAACATGTCTCTGTCTAGTGACCTTATCT	2	2	9	AD1	-	.
chr14	68414306	68414329	chr14:68414306-68414329	0	AAACATTTTCTTTTGGACTAATTT	1	2	4	AA2	-	dELS
chr14	68414420	68414452	chr14:68414420-68414452	0	AGACATGTTCTTAGAGTAGAATTAAAATGGCCT	2	2	13	AB1	-	dELS
chr14	68416785	68416810	chr14:68416785-68416810	0	GGGATAGCCTTTGTGTAAGCAAGCCA	1	2	6	AC2	-	.
chr14	68418518	68418540	chr14:68418518-68418540	0	TAACTTGCTAAGTAAACTAGGCC	1	3	3	CCD1	-	dELS
chr14	68425461	68425489	chr14:68425461-68425489	0	GAGTAGGTTCTTTATAAGAAGACAAGTTC	1	2	9	AB1	-	.
chr14	68427661	68427687	chr14:68427661-68427687	0	GAATTTGCTTTAGGATGAATCATGCCT	1	2	7	AD2	-	dELS
chr14	68427847	68427872	chr14:68427847-68427872	0	GAACATGTCCCAAAAAATACATGTGT	1	2	6	DD1	-	.
chr14	68433690	68433718	chr14:68433690-68433718	0	GAACTTCCTCCTTTAGCTCGGAGAAGTTT	1	2	9	AA2	3.0	.
chr14	68438445	68438470	chr14:68438445-68438470	0	GAGCTGGCCCTGCTTGGAACATGCGT	1	2	6	BD2	1.0	.
chr14	68444243	68444267	chr14:68444243-68444267	0	AAACTTCTCCAAAGATGACAAGCTA	1	3	5	ACC2	-	.
chr14	68444787	68444819	chr14:68444787-68444819	0	AAACCAGTTTTCTGGTGATGGGGGGGCATATTT	2	2	13	AB3	-	dELS
chr14	68448013	68448035	chr14:68448013-68448035	0	AATCTAGCTGGATCGGCAAGTCT	1	3	3	CCD1	2.0	.
chr14	68450532	68450555	chr14:68450532-68450555	0	AGACTATATCTTCTGAACTTGCCT	1	2	4	AD1	2.0	dELS,CTCF-bound
chr14	68450699	68450723	chr14:68450699-68450723	0	TGACTTGTTTATGGTGAACATGTGG	1	3	5	CCD1	-	dELS,CTCF-bound
chr14	68451689	68451716	chr14:68451689-68451716	0	GACCGTGCTCTGAAGAAAGAGCATGTTG	1	3	8	BCD1	-	dELS,CTCF-bound
chr14	68452118	68452150	chr14:68452118-68452150	0	AGGCTTGCCTAACTGGATATACAGAGCTTAGCA	1	3	13	ACD2	-	.
chr14	68452646	68452666	chr14:68452646-68452666	0	GGGCAAGTTACTAACTTTTCT	1	3	1	ACC1	-	.
chr14	68454460	68454484	chr14:68454460-68454484	0	AGACTTGTGGAATTTTAACTTGCCC	1	3	5	CCD2	-	.
chr14	68454661	68454688	chr14:68454661-68454688	0	TAAAAAGCTCCATTCTCAGGGCTTGTCT	1	2	8	AC3	-	.
chr14	68456002	68456026	chr14:68456002-68456026	0	GAACTAGTTTTAAGTTAAAATGTTA	1	3	5	ACC2	1.0	.
chr14	68460758	68460784	chr14:68460758-68460784	0	TAGCAAGCTGAAACCAAAGACTTGACT	1	3	7	CCD1	-	dELS
chr14	68462269	68462290	chr14:68462269-68462290	0	GAAAAAGCCCAAAGGCTTCCCT	1	2	2	AA2	1.0	.
chr14	68463167	68463196	chr14:68463167-68463196	0	GGGGTTGTCTGCTTTGGAAGAGGATAGTTT	1	2	10	AA2	-	.
chr14	68464969	68464990	chr14:68464969-68464990	1	GGGCTTGCTCATAGACTGGCTA	1	2	2	BC3	-	dELS,CTCF-bound
chr14	68467490	68467509	chr14:68467490-68467509	0	AGACTAGCATGGACATATTT	3	2	0	AD2	1.0	dELS
chr14	68467886	68467917	chr14:68467886-68467917	0	AAGCATGTGTTATAAAATAATGAGACTTATTT	1	2	12	AD2	-	.
chr14	68469787	68469812	chr14:68469787-68469812	0	AGACAATTTCAGGAGGAAAAAAGTTT	1	2	6	AA2	-	dELS
chr14	68471333	68471352	chr14:68471333-68471352	0	TGGCAAGCCCCAAGATGCCT	3	3	0	ACC2	-	dELS
chr14	68472053	68472079	chr14:68472053-68472079	0	GAAAAAGCTCAGCAGTTTGGCTAGCCT	1	2	7	AC2	-	dELS
chr14	68472237	68472266	chr14:68472237-68472266	0	GGTCATGTCCTTTGTTCCCTTAGCAAGCCC	1	2	10	CD	-	dELS
chr14	68477071	68477095	chr14:68477071-68477095	0	AGACATGACCCCCTGAGGCTTGCCC	1	1	5	D2	-	dELS
chr14	68481987	68482008	chr14:68481987-68482008	0	AAAGTTGCCCCAGGAAATGTTC	1	2	2	AA2	1.0	dELS
chr14	68482925	68482954	chr14:68482925-68482954	0	ATGCATGTCTGAGACTCTCCAGACAAGCTC	2	1	10	D1	-	dELS,CTCF-bound
chr14	68483783	68483804	chr14:68483783-68483804	0	AGCCTTGCCTGGGGGCATTTCC	1	2	2	AD3	-	dELS
chr14	68483980	68484001	chr14:68483980-68484001	0	AATCATGTTTTAAAGCTTTCCT	1	2	2	AD3	1.0	.
chr14	68484225	68484249	chr14:68484225-68484249	0	GGCCATGTTTGCTGAGAGCCAGCCC	1	2	5	BD2	-	dELS
chr14	68485138	68485170	chr14:68485138-68485170	0	GGGCAAGACAGTGATGAACTCCAGGGCATGCTT	1	2	13	CD	-	dELS
chr14	68486613	68486638	chr14:68486613-68486638	0	AGGAAAGCTTAAAATGAAGCAAATTT	1	2	6	AA2	-	dELS
chr14	68487327	68487356	chr14:68487327-68487356	0	ACACTAGTTCTATTGGATTAGAACTAGTAT	1	2	10	DD3	-	.
chr14	68487933	68487960	chr14:68487933-68487960	0	GAACATCCCTTATCCTCTGATCTTGCCC	1	2	8	AD2	-	dELS
chr14	68490962	68490987	chr14:68490962-68490987	0	TAACATGGTAGAAGCAAAACTAGCCT	1	3	6	CCD2	-	.
chr14	68502911	68502931	chr14:68502911-68502931	0	GGGCATCTTTCAGGCTAGATC	1	2	1	AD2	-	.
chr14	68503334	68503365	chr14:68503334-68503365	0	TGACATTCTTTCCAAAATGGATGGACAAGCCT	1	2	12	AC1	-	dELS
chr14	68506873	68506903	chr14:68506873-68506903	0	AAGAAAGTTTCGAGATTCTGTGAACATTCTC	1	2	11	AA2	-	dELS,CTCF-bound
chr14	68507313	68507338	chr14:68507313-68507338	0	TGGCTTGTTCTTCTTTGAGCTTTACT	1	3	6	ACD2	-	dELS
chr14	68511016	68511040	chr14:68511016-68511040	0	AGAGATGCTCATCTAAAGCTGGTCT	2	2	5	AB3	-	.
chr14	68511234	68511253	chr14:68511234-68511253	0	GGGCCAGCCTGGGCATTCTC	4	2	0	AB3	-	.
chr14	68511603	68511631	chr14:68511603-68511631	0	AAACAAGGCCAGACCAGCAGACCTTGCTC	1	2	9	DD2	1.0	dELS,CTCF-bound
chr14	68511650	68511674	chr14:68511650-68511674	0	GAACTAGTCTACAATAAAGAAGCTA	1	2	5	AC1	2.0	.
chr14	68512158	68512177	chr14:68512158-68512177	0	TGACTTGCCTAGGCTGCCCC	1	3	0	ABC2	-	.
chr14	68513971	68513998	chr14:68513971-68513998	0	AAGCAATCCACGAGAACTGAACAAGTTA	1	3	8	ACC2	-	dELS
chr14	68514100	68514121	chr14:68514100-68514121	0	TGACTAGCTATGTGGCAAGTCA	1	4	2	CCCC	-	dELS
chr14	68515646	68515665	chr14:68515646-68515665	0	TATGTTGCCCAGGCTTGTTT	2	3	0	ACD1	-	.
chr14	68519119	68519144	chr14:68519119-68519144	0	CAGCAAGCTACAAACCAGGCTTTTCC	1	3	6	ACC1	1.0	dELS
chr14	68519351	68519372	chr14:68519351-68519372	0	GGAAATGCTTTTTAGCAAGTCC	1	2	2	AC2	-	dELS
chr14	68519790	68519809	chr14:68519790-68519809	0	AGATTTGTCTAGACATTTTC	1	2	0	AA2	-	.
chr14	68520027	68520056	chr14:68520027-68520056	0	GGACAAGTAGTGTGAAAACAGAGCTAGTTA	1	3	10	CCD2	1.0	dELS
chr14	68520922	68520945	chr14:68520922-68520945	0	GAACATGTCCATGGAGACCAGGCT	2	2	4	BD1	-	.
chr14	68525065	68525086	chr14:68525065-68525086	0	AAGCTTGTCCTTGGCCAAGCAT	1	2	2	DD1	-	.
chr14	68526134	68526161	chr14:68526134-68526161	0	GGTCATGTTCAGTGCTATAAAAATGTTC	1	2	8	AD2	1.0	.
chr14	68526220	68526245	chr14:68526220-68526245	0	AGGCAAGTCATTTGGAAAACCAGCTT	1	2	6	BC2	-	.
chr14	68526521	68526545	chr14:68526521-68526545	0	AAATATTTTTCCCATGAACATGTCC	2	2	5	AA1	-	dELS
chr14	68526840	68526870	chr14:68526840-68526870	0	AAACTAGTTCATTTTCAGCCAGGAGTGGCCC	1	2	11	AB1	1.0	dELS,CTCF-bound
chr14	68527023	68527045	chr14:68527023-68527045	0	TGACTTGCCCAAGAGAGAAGTTT	1	2	3	AC2	-	dELS,CTCF-bound
chr14	68527843	68527864	chr14:68527843-68527864	0	AAAGAAGCCTGGAAGGAAGTTT	1	2	2	AA2	-	.
chr14	68528891	68528912	chr14:68528891-68528912	0	AAACAAGTTAGATAACTTGCTC	2	2	2	CC	2.0	.
chr14	68530243	68530262	chr14:68530243-68530262	0	AGACTAGCCTGGGCAATGTG	2	3	0	ACD2	1.0	.
chr14	68535015	68535043	chr14:68535015-68535043	0	TAGCTTGCCTAAGTTCATGGGACTAGCAA	1	3	9	CCD1	1.0	.
chr14	68535271	68535291	chr14:68535271-68535291	0	AAGCTAGCCTAGGGCATTTGC	1	2	1	AD4	1.0	dELS,CTCF-bound
chr14	68540477	68540502	chr14:68540477-68540502	0	AGACTTATTTATTGCTCAGCTTGTTC	1	2	6	AC2	2.0	.
chr14	68540909	68540941	chr14:68540909-68540941	0	TGTGAAGTTTGGAAAGAGAGGCAGGGCATGCTT	1	3	13	ACD1	-	.
chr14	68541578	68541608	chr14:68541578-68541608	0	GGGTATGTTTTCTCATCCCTGAAATTTGCCC	1	2	11	AA2	-	.
chr14	68541841	68541861	chr14:68541841-68541861	0	GATCTTTCTCAAAACAAGCCT	1	2	1	AD1	1.0	.
chr14	68543579	68543605	chr14:68543579-68543605	0	GGATTTGTCTTGAGTTGGAACTAGGTC	1	2	7	AD3	-	.
chr14	68543819	68543840	chr14:68543819-68543840	0	AGGCATATTAAATGACTTGCCC	1	3	2	ACC2	-	.
chr14	68550063	68550092	chr14:68550063-68550092	0	AGACTTTCTCACCCCTCTGCAGGCAGGCTC	1	2	10	AB2	1.0	dELS
chr14	68550936	68550961	chr14:68550936-68550961	0	AAACATGCCAGTGAATGAACATCCTA	1	3	6	ACC1	-	.
chr14	68553437	68553464	chr14:68553437-68553464	0	GAAGAAGTTCATATTTTTGAGCTGGCTT	1	2	8	AB3	-	dELS
chr14	68555034	68555066	chr14:68555034-68555066	0	GACAAAGTTTCACTATGTTGGCCAGGCTAGTCT	1	2	13	AD4	-	.
chr14	68560535	68560557	chr14:68560535-68560557	0	AGACTAGCCTGGCCAACATGGTG	1	3	3	CCD1	-	dELS
chr14	68561011	68561031	chr14:68561011-68561031	0	GAACTTTCTTGGAGCATGTTT	1	1	1	A2	-	.
chr14	68561598	68561623	chr14:68561598-68561623	0	AGGCAAGTTCCCCGTGTGGCTTCTCA	1	3	6	ACC1	-	dELS,CTCF-bound
chr14	68562532	68562562	chr14:68562532-68562562	0	AGCCATGTTTTGGCACGTGGCAAACTAACTC	1	2	11	AD3	-	.
chr14	68563281	68563305	chr14:68563281-68563305	0	AGCCGAGCCTGCAATGGGCTTGTTC	1	2	5	BD4	-	dELS,CTCF-bound
chr14	68565995	68566026	chr14:68565995-68566026	0	GACCATTCTTCTAGAATAAGGTAAACTTGCTC	2	2	12	AD1	1.0	dELS
chr14	68566426	68566456	chr14:68566426-68566456	0	CAGCAAGTCAGCAGCAAATCCAGGCAAACCC	1	3	11	ACC1	-	.
chr14	68568725	68568747	chr14:68568725-68568747	0	AAGCTTTCCTTCAAAGCTTGCAC	1	2	3	AD2	-	.
chr14	68569127	68569156	chr14:68569127-68569156	0	GATTTTGTTTAAGGCTTCTGGAGCTTGTCT	1	2	10	AD4	1.0	dELS,CTCF-bound
chr14	68569517	68569539	chr14:68569517-68569539	0	GAACTTGGATATAGGGCAAGCTT	1	2	3	DD1	-	dELS
chr14	68570372	68570396	chr14:68570372-68570396	0	AAACAAGGCTATGAGAAACCAGCCT	1	2	5	BD2	-	.
chr14	68571670	68571700	chr14:68571670-68571700	0	GAACATGTTTATAGGCTTCAGGAAATAGGCC	2	2	11	AD1	-	.
chr14	68576556	68576583	chr14:68576556-68576583	0	GGAGATGCTAAAGCATCCAGGCATGCCA	1	3	8	ACC1	-	.
chr14	68576984	68577006	chr14:68576984-68577006	0	GAGATTCCCTGGAAAGCAAGCTT	1	2	3	AA1	2.0	dELS
chr14	68577876	68577898	chr14:68577876-68577898	2	AGACATGTCCTCAAGGGTAGGTT	2	2	3	AD1	-	dELS,CTCF-bound
chr14	68578816	68578837	chr14:68578816-68578837	0	AAGCATGCTCAAGGGATAGCTA	1	2	2	AC1	-	dELS,CTCF-bound
chr14	68578897	68578918	chr14:68578897-68578918	0	GGGCTGGGTCATAGGCTTGCTT	1	2	2	BD1	2.0	dELS,CTCF-bound
chr14	68579412	68579433	chr14:68579412-68579433	0	GAGCTTCTCTTTGACCAAGTCC	1	2	2	AD2	-	.
chr14	68581699	68581727	chr14:68581699-68581727	0	AGACAATCCTAAGCAAAAAGAACAAACCT	1	2	9	AA2	-	.
chr14	68582298	68582326	chr14:68582298-68582326	0	AAACTAATTTACAAGAAAAAAACAACCCC	1	2	9	AA2	-	.
chr14	68584140	68584172	chr14:68584140-68584172	0	TCTCATGCTCCTGACACAGTGAAGAGCTTGTTT	1	3	13	CDD2	-	dELS
chr14	68584428	68584451	chr14:68584428-68584451	0	GAGCTATTACAATCGAGCAAGCCT	1	2	4	AD1	-	.
chr14	68587241	68587270	chr14:68587241-68587270	0	TAGCTTGTCTTTGTGCTGGAAAGCAAACCT	1	2	10	AC2	-	.
chr14	68587511	68587536	chr14:68587511-68587536	0	GAGCTTGGCCCTGGAGAAGCAAACCC	1	2	6	AD2	-	dELS,CTCF-bound
chr14	68588939	68588971	chr14:68588939-68588971	0	GGGCTTGGCTAAAGCTGCTTTTCAAATTAGTTT	1	2	13	AD2	-	.
chr14	68589238	68589261	chr14:68589238-68589261	0	AGGCGAGCCTTGAACGACTAGCCT	1	2	4	BC2	1.0	dELS
chr14	68590357	68590377	chr14:68590357-68590377	0	GAGCAGGCTTGAAACCAGTCT	1	2	1	BB2	1.0	dELS
chr14	68594152	68594173	chr14:68594152-68594173	0	GAGCTTGTTCCAGGACTTTTCA	1	2	2	AC3	-	dELS
chr14	68595314	68595343	chr14:68595314-68595343	0	AAGCTTGCCTGCCTTGAAGAAAAGAAGACC	1	2	10	AD1	-	.
chr14	68596973	68596996	chr14:68596973-68596996	0	CGGCTTTTCTCGGCCAGCTTGTCC	1	3	4	ACC2	1.0	dELS
chr14	68597469	68597501	chr14:68597469-68597501	0	GAACAAGATCGTGTCTCTTGTAGGAACATGGTT	1	2	13	DD2	3.0	.
chr14	68598648	68598668	chr14:68598648-68598668	0	AAACAAGCCAGAGCCTAGCTG	1	3	1	CCD2	1.0	.
chr14	68601347	68601369	chr14:68601347-68601369	0	AGACTAGCTTTGTGACCTTGGTT	1	2	3	DD1	1.0	.
chr14	68608435	68608463	chr14:68608435-68608463	0	GGCCTTGCTTGAGCGTGGTGAGGAAGTCC	1	2	9	AD2	1.0	dELS,CTCF-bound
chr14	68613826	68613847	chr14:68613826-68613847	0	TAACTTGCTCAGAAGCACATTT	1	3	2	ABC2	-	.
chr14	68617243	68617267	chr14:68617243-68617267	0	AGATTATTCCTTTAGAGGCTTGTTT	1	2	5	AA1	-	.
chr14	68618005	68618026	chr14:68618005-68618026	0	AGGCAGGCCCAGAAACTAGACC	1	2	2	BD2	-	.
chr14	68618734	68618763	chr14:68618734-68618763	0	AGCCTAGCCCTGACAACTTGAGCCTAGCCC	1	2	10	DD2	-	.
chr14	68619018	68619039	chr14:68619018-68619039	0	GATCATGCTCAAGGTCAAGTTC	2	2	2	DD2	-	.
chr14	68619534	68619564	chr14:68619534-68619564	0	AGGTTAGTCCTAAGGTCAAGGAAGCAAGTTA	1	2	11	AC2	-	.
chr14	68621698	68621728	chr14:68621698-68621728	0	AAATAAGCTCCCAAAGCAGAAAAAGTTGTCT	1	2	11	AA2	1.0	dELS
chr14	68622065	68622086	chr14:68622065-68622086	0	AAGCATGCCTCTAACCTGGCCT	2	2	2	BD1	-	.
chr14	68624618	68624637	chr14:68624618-68624637	0	AGGGAAGCCCAAGCTTCTCC	1	2	0	AA2	-	dELS
chr14	68624763	68624793	chr14:68624763-68624793	0	AGGCAATTTCGTTCCTAAGTGAGACTTCTTC	1	2	11	AA2	-	dELS
chr14	68626767	68626794	chr14:68626767-68626794	0	TAGCATATTCTGTTGGTCAAGCAAGTCA	1	3	8	ACC2	-	.
chr14	68626887	68626916	chr14:68626887-68626916	0	CAGCTTCCTTTATATAAAGATAACATGCCT	1	3	10	ACC2	1.0	.
chr14	68629879	68629909	chr14:68629879-68629909	0	AGTCTAACTTTGCAAATGAAGGAACTTGTCC	1	2	11	AD1	-	.
chr14	68629935	68629957	chr14:68629935-68629957	0	AGGCGAGCCTGGAGGCCAAGCCT	1	2	3	BD2	1.0	.
chr14	68633304	68633327	chr14:68633304-68633327	0	GGACATGTCTGTCAGGGGATGACT	2	2	4	AD1	-	dELS,CTCF-bound
chr14	68636731	68636761	chr14:68636731-68636761	0	TAACAGGTCTCCTGCTGAAGCAGACATGCCC	1	2	11	BC1	2.0	dELS
chr14	68637085	68637114	chr14:68637085-68637114	0	AAACTTTTTTTTTCAGACAGGGTCTTGCTC	1	2	10	AD2	-	.
chr14	68637415	68637444	chr14:68637415-68637444	0	GAGTTTGTTCCAGCCATCCTGGGCAGGCCT	1	2	10	AB3	1.0	dELS
chr14	68638023	68638044	chr14:68638023-68638044	0	CAGCTTTTCTCCTGGCTAGTTT	1	3	2	ACC2	1.0	dELS,CTCF-bound
chr14	68638385	68638406	chr14:68638385-68638406	0	GGCCAGGCTTCCAAGCAAGCTC	1	2	2	BD1	1.0	dELS
chr14	68639209	68639240	chr14:68639209-68639240	0	AGATTTGTTTCTTGCTCACATAAAGCTAATTT	1	2	12	AA2	-	dELS
chr14	68641760	68641779	chr14:68641760-68641779	0	TATGTTGCCCAAGCTTGTCT	2	3	0	ACD1	-	.
chr14	68644100	68644120	chr14:68644100-68644120	0	GGCCTTGTTTTAGGCTTGACC	1	2	1	DD3	1.0	.
chr14	68645301	68645320	chr14:68645301-68645320	0	AAGCATGTTGTAGCATGTAC	4	3	0	CCD1	-	.
chr14	68646180	68646201	chr14:68646180-68646201	0	GGGCTTTTCTGTAAACTAGTGC	1	2	2	AD2	1.0	.
chr14	68649186	68649213	chr14:68649186-68649213	0	GAGCATCTCGTGGTTGAGCAGCTTGCTT	1	3	8	ACC2	1.0	.
chr14	68651482	68651502	chr14:68651482-68651502	0	GGACAAACCTTAAGCTAGCTG	1	2	1	AC2	1.0	.
chr14	68651607	68651631	chr14:68651607-68651631	0	AAGCTTGTCAGCCAGGGAAATGCCG	1	3	5	ACC2	-	dELS
chr14	68652392	68652414	chr14:68652392-68652414	0	AGGAAAGTTCTAAAAGCAAGGCC	1	2	3	AD3	-	.
chr14	68653464	68653483	chr14:68653464-68653483	0	AGACTAGTCCAGGGTTTCTC	1	2	0	AA1	-	.
chr14	68654740	68654761	chr14:68654740-68654761	0	AGGCCTGCTTCAAAACTTGCCT	2	1	2	B1	1.0	dELS
chr14	68657641	68657665	chr14:68657641-68657665	0	GGGCTAGATTGATCCAGGCTTTTTC	1	2	5	AD2	-	.
chr14	68657683	68657713	chr14:68657683-68657713	0	AAGGAAGCCTGCAGGCAGGAAAAGGTTGTTT	1	2	11	AA2	1.0	.
chr14	68659113	68659137	chr14:68659113-68659137	0	GGGAAAGCCCTGCAGAAGCATGCTA	1	2	5	AC2	-	dELS,CTCF-bound
chr14	68659178	68659209	chr14:68659178-68659209	0	AGGCCAGCCTGTTCCACAGGAAAAACAATCTC	1	2	12	AB3	-	dELS,CTCF-bound
chr14	68660427	68660451	chr14:68660427-68660451	0	TAGCAAGCTTTTATTGGGCATCTAC	1	3	5	ACD2	1.0	.
chr14	68667460	68667492	chr14:68667460-68667492	0	AAACTACCTTCACAGAAACATCTAGACAAGTAT	1	2	13	AD2	-	dELS
chr14	68668506	68668529	chr14:68668506-68668529	0	AGGCTTGTCTTTAAAAGCATCACA	1	3	4	ACD2	-	.
chr14	68671269	68671295	chr14:68671269-68671295	0	AGACAAGCCACTGCTGGCAACATGTTT	1	2	7	CC	2.0	.
chr14	68675421	68675449	chr14:68675421-68675449	0	CAGCTTGCTTAGGCATCTAGGATATGCCT	1	2	9	AC2	-	dELS
chr14	68676358	68676382	chr14:68676358-68676382	0	AAGCAAGCTAGACCAAGGCAAGTGG	1	3	5	CCD1	-	dELS,CTCF-bound
chr14	68676545	68676574	chr14:68676545-68676574	3	TGACATGCCTGCAGTTGCAAGAAGTAGCTG	1	3	10	ACC2	-	dELS,CTCF-bound
chr14	68677225	68677248	chr14:68677225-68677248	0	AGGCTCACCCTGGGGAACAAGTTC	1	2	4	AB1	1.0	.
chr14	68678514	68678538	chr14:68678514-68678538	0	TAGCATGCCTAGTGCTGACAAGCTG	1	3	5	CCC	-	.
chr14	68681652	68681678	chr14:68681652-68681678	0	GGGCAAACTTGGAAGCAAAACCAGCCT	1	2	7	AB2	-	.
chr14	68683415	68683436	chr14:68683415-68683436	0	GAACAAGTCCTTTGACGAGCTT	1	2	2	BC1	2.0	pELS,CTCF-bound
chr14	68683540	68683562	chr14:68683540-68683562	0	GAGCCTGCTTCGTAAGCTTTTCT	1	2	3	AB3	1.0	pELS,CTCF-bound
chr14	68683954	68683978	chr14:68683954-68683978	0	AGGGTTGTCCATGGGGAACAGGCTT	1	2	5	AB3	-	.
chr14	68684716	68684746	chr14:68684716-68684746	0	GAGCTGGCCTGCAAGTTGGAAGGGCATATTC	1	2	11	AB2	-	pELS
chr14	68685859	68685881	chr14:68685859-68685881	4	AAACATGCCTGCCAGGTATACCT	2	2	3	AA1	1.0	PLS,CTCF-bound
chr14	68686182	68686212	chr14:68686182-68686212	0	TGAGAAGCCTGTGAGACAGGGAGGCTTGCTG	1	3	11	ACC1	1.0	pELS
chr14	68690297	68690327	chr14:68690297-68690327	0	AGGCCAGCCCAACAGCATAGTAAATATGTTC	1	2	11	AB2	-	dELS
chr14	68690407	68690431	chr14:68690407-68690431	0	GACCAAGCTCTAGAGAATCAAGTTT	1	2	5	DD2	-	dELS
chr14	68690686	68690712	chr14:68690686-68690712	0	TGACAACTCCAAGACTGGGACTTGTCA	1	3	7	ACC2	-	.
chr14	68694222	68694241	chr14:68694222-68694241	0	AAACTTCCCTGGCCAAGCCT	2	2	0	AD2	-	.
chr14	68695164	68695194	chr14:68695164-68695194	0	GAGCTTTTTTGGTTTCAACCAAAGCATATTC	1	2	11	AA2	1.0	.
chr14	68696864	68696885	chr14:68696864-68696885	0	AAACTAACCCAAAAGCAAGCAT	1	2	2	AD2	1.0	.
chr14	68710547	68710568	chr14:68710547-68710568	0	CAACATGTCTGGGAACTATCCA	2	3	2	ACC1	1.0	.
chr14	68713815	68713845	chr14:68713815-68713845	0	TGGCAAGCTTGGTAGGTAAAAGAGTTTGCTG	1	3	11	ACC2	1.0	.
chr14	68714854	68714875	chr14:68714854-68714875	0	GAACAAGCTGTAAAGCTTTCCT	1	2	2	AC2	-	.
chr14	68717627	68717654	chr14:68717627-68717654	0	AAGCTAGCTGCATTGACAGGAGATGCTT	1	2	8	AC2	-	.
chr14	68719479	68719507	chr14:68719479-68719507	0	TGGCTTCTTTCACTTAGCGTAACATGTTC	1	3	9	ACC2	2.0	.
chr14	68724204	68724230	chr14:68724204-68724230	0	AAACAAGTCTGTGGGAGAGGCATTCTC	2	1	7	A1	-	dELS
chr14	68728365	68728390	chr14:68728365-68728390	0	GGACTTCTTAAAAATCTAGCTTGTTT	1	3	6	ACC2	-	.
chr14	68728557	68728583	chr14:68728557-68728583	0	AGGCATATCTGTGGTCCTAGCTAGCCT	1	2	7	AC2	-	dELS
chr14	68729548	68729567	chr14:68729548-68729567	0	TGCATTGCCCAGACTTGTTT	2	3	0	ACD1	-	pELS
chr14	68731001	68731033	chr14:68731001-68731033	0	AACCAAGCCTTTTATTCCATCCGTGACTAGCTG	1	3	13	CCD1	1.0	.
chr14	68734462	68734487	chr14:68734462-68734487	1	GAGCAAGTTTGGGGGGAGACAGGATA	1	3	6	BCD2	1.0	pELS,CTCF-bound
chr14	68735115	68735134	chr14:68735115-68735134	0	AGGCTAGCCTGGGCAACACA	2	3	0	ACD2	1.0	.
chr14	68735574	68735602	chr14:68735574-68735602	0	AAACTAGCTGGGTATGGTGGCGCATGCCT	1	2	9	CD	-	.
chr14	68736628	68736658	chr14:68736628-68736658	0	AGAGAGGCCCTGGGCCTCAGCAAGCAAGCCC	1	2	11	AB1	-	pELS
chr14	68740715	68740747	chr14:68740715-68740747	0	AGGCAAGCCCCATCTCTTTCAGAGAGCAAACAT	1	2	13	AD4	1.0	.
chr14	68747118	68747138	chr14:68747118-68747138	0	GAGCAAGTGCCAAACAGGCCT	1	2	1	BD2	1.0	dELS,CTCF-bound
chr14	68747641	68747670	chr14:68747641-68747670	0	AGGCATTCCTCCCAGTGCACAAACATGTTT	1	1	10	A2	-	dELS
chr14	68748893	68748917	chr14:68748893-68748917	0	AAGCTAGCCTTCAAGGGGCAGGACC	1	2	5	BD4	2.0	dELS
chr14	68750106	68750125	chr14:68750106-68750125	0	AAGCGAGCTTAGGCAAGGCC	2	2	0	BD3	1.0	.
chr14	68751855	68751884	chr14:68751855-68751884	0	GAGGATGTTCAGAGCTCTGTCGGCTTGCTG	1	3	10	ACC1	-	.
chr14	68753112	68753139	chr14:68753112-68753139	0	GAACAAGCTAAAGCCCTTGAATTTGTTC	1	2	8	AC2	-	.
chr14	68755182	68755210	chr14:68755182-68755210	0	TAACTTGCCCAAAGTTGCACAGCTAGGCC	1	3	9	CCD1	-	.
chr14	68756373	68756400	chr14:68756373-68756400	0	ACGCCTGCCTGTAGACTGGAGCAAGCCA	1	3	8	BCD1	1.0	dELS,CTCF-bound
chr14	68758210	68758237	chr14:68758210-68758237	0	GGGCTTGCCAGAAGTGAGTGGCAAGACT	1	3	8	CCD1	-	dELS
chr14	68758594	68758613	chr14:68758594-68758613	0	AGGCTAGCTATGGCAAGGCC	3	3	0	CCD1	-	dELS
chr14	68758798	68758825	chr14:68758798-68758825	0	GAGATAGCCCAGATAGATGGGCAAGGTC	1	2	8	AD3	-	.
chr14	68759151	68759181	chr14:68759151-68759181	0	AGACTGGTTTCCAGGAATTCCGGAAATGTTT	1	2	11	AB2	-	.
chr14	68759845	68759870	chr14:68759845-68759870	0	AAGAATGCTCTGATTTGAAAATGTTC	1	2	6	AA2	-	.
chr14	68760560	68760591	chr14:68760560-68760591	0	AAACAGGTTCCAAGATACTAAGAAACATACCC	1	2	12	AB2	-	.
chr14	68763030	68763049	chr14:68763030-68763049	0	AAGCTTGTATAAACAAGGCC	2	2	0	DD2	-	.
chr14	68770307	68770336	chr14:68770307-68770336	0	GAGAAGGCTCGGGAGATCCAGAACATGCCT	2	2	10	AB1	2.0	.
chr14	68772267	68772294	chr14:68772267-68772294	0	GGGCAAGCTTCTTAACCAGCATATGCTT	2	2	8	AD1	-	.
chr14	68773688	68773708	chr14:68773688-68773708	0	GGAGAACCCTTGGACTTGCTC	1	2	1	AA1	-	.
chr14	68775062	68775086	chr14:68775062-68775086	0	AATCTAGCCCTCTGGAGCCTTGCCT	1	2	5	DD2	-	dELS,CTCF-bound
chr14	68779633	68779662	chr14:68779633-68779662	0	AGACAAGTCAAGAATTAAATGAACTTGGCA	1	3	10	CCD1	-	.
chr14	68779975	68780001	chr14:68779975-68780001	0	TAGCATGTTCAAATGCAAAGCACATCC	1	3	7	ABC2	-	dELS,CTCF-bound
chr14	68780431	68780461	chr14:68780431-68780461	0	CAGCAAGCAATGGCCAGGGTAGGACTTGTTC	1	3	11	CCD2	1.0	dELS,CTCF-bound
chr14	68780933	68780965	chr14:68780933-68780965	0	AGACAGGCCTTCCTGAGCCAATGAAGGAAGCCT	1	2	13	AB2	1.0	dELS,CTCF-bound
chr14	68782268	68782297	chr14:68782268-68782297	0	AAACAAGTCTCAGAGAGGTTAAGCAACTTG	1	2	10	AC3	-	dELS
chr14	68783149	68783178	chr14:68783149-68783178	0	ATTCAAGCCCCACATCCCCTGGGCAAGTCA	1	3	10	CDD2	-	.
chr14	68789238	68789269	chr14:68789238-68789269	2	AGGCATCTACTGACAAAATATGGGACTTGTCT	2	2	12	AD1	1.0	.
chr14	68789320	68789348	chr14:68789320-68789348	2	GAAGAAGCTACTGACAAATTGACTTGTCC	1	3	9	ACC1	-	.
chr14	68791239	68791269	chr14:68791239-68791269	0	CAATTAGTCTTTTGGCTGCAAGAGCAAGCTT	1	2	11	AC3	2.0	PLS,CTCF-bound
chr14	68792061	68792086	chr14:68792061-68792086	2	GAACATTCCGAGTTTAAAACTTGCTT	1	2	6	AC1	2.0	.
chr14	68792342	68792363	chr14:68792342-68792363	0	AAACTTGTTCTGCAACATCTTT	1	2	2	AC1	7.0	.
chr14	68792570	68792590	chr14:68792570-68792590	0	AGGATCGCCCAAAACTTGTCC	1	2	1	AB1	1.0	.
chr14	68793812	68793838	chr14:68793812-68793838	1	AAACTTTTTCCCCAGGAGGACATGGTC	1	2	7	AD2	-	pELS,CTCF-bound
chr14	68795237	68795269	chr14:68795237-68795269	0	AGGTTAGTCTGAGTTCTGATGTGAAGCTATTTC	1	2	13	AA2	1.0	pELS,CTCF-bound
chr14	68795726	68795754	chr14:68795726-68795754	1	GGGTTTGTTCCAGCTCCCAGAGCCTGTCT	1	2	9	AB2	-	pELS,CTCF-bound
chr14	68801160	68801183	chr14:68801160-68801183	0	GGGCATTTCTTATAGGACAAGTCT	1	1	4	A2	1.0	.
chr14	68803841	68803868	chr14:68803841-68803868	0	GGTCTTGCTATGCTGTCCAGGCTAGCCT	1	2	8	CD	1.0	.
chr14	68804624	68804649	chr14:68804624-68804649	0	GTACATGCCACCATTCCAGCTAGTTT	1	3	6	CCD1	-	.
chr14	68806383	68806407	chr14:68806383-68806407	0	GATGTTGCTTTTTTCAAACTTGTTT	1	2	5	AD4	-	.
chr14	68809546	68809569	chr14:68809546-68809569	0	GGACAGTCCTAGAAAAGCAAGCTT	1	2	4	AB1	1.0	dELS
chr14	68809615	68809646	chr14:68809615-68809646	0	CTGTTAGTCTGTTGCAGAGAAAGGGCTAGTCT	1	3	12	ACD1	2.0	dELS
chr14	68809652	68809673	chr14:68809652-68809673	0	GGACAAGGCCAAAAACCAGTCC	1	2	2	BD2	-	dELS
chr14	68810863	68810882	chr14:68810863-68810882	0	CAGCTTGTCGAGATTTGTCC	2	3	0	ACC2	1.0	dELS
chr14	68814293	68814314	chr14:68814293-68814314	0	AAAGTAGCCCAGAGACATGCAC	1	2	2	AD3	2.0	dELS,CTCF-bound
chr14	68817348	68817367	chr14:68817348-68817367	0	AGACTTGTTTCAACAAATCA	3	3	0	ACC1	1.0	dELS,CTCF-bound
chr14	68820972	68820992	chr14:68820972-68820992	0	AGACATGGTCCGTGCAAGCCT	2	2	1	DD2	2.0	.
chr14	68821033	68821056	chr14:68821033-68821056	0	GAGGCTGCCCCTGGGGGCATGCTG	1	3	4	ABC1	-	.
chr14	68821886	68821915	chr14:68821886-68821915	0	TAACATTTTAAAAACAAAACAAACATGTTC	1	3	10	ACC2	1.0	.
chr14	68822948	68822967	chr14:68822948-68822967	0	GAGCAAGCTAGATCTTGCTC	3	2	0	CD	-	.
chr14	68824472	68824496	chr14:68824472-68824496	0	CAGCGTGCTTCTGGAGAACAAGTCC	1	2	5	BC3	2.0	.
chr14	68829457	68829489	chr14:68829457-68829489	0	CAGCAAGTCAATCTACAGATTCAATGCAAGCCC	1	3	13	CCD2	1.0	.
chr14	68833642	68833663	chr14:68833642-68833663	0	GAACAAGTTTGGAAGTATTCCC	2	2	2	AA1	-	.
chr14	68834538	68834557	chr14:68834538-68834557	0	GAATTTGTTGAGACTTGTTT	2	2	0	AC1	-	.
chr14	68834567	68834593	chr14:68834567-68834593	0	AGACATGGTCTACTCTGGAGAATGTTC	1	2	7	AD2	-	.
chr14	68842330	68842351	chr14:68842330-68842351	0	GAACTATTTCAGGGACATGTAC	1	2	2	AD2	-	.
chr14	68843946	68843969	chr14:68843946-68843969	0	AGACAAGCTCAGCGATGCAATTTC	1	2	4	AD1	1.0	.
chr14	68850318	68850338	chr14:68850318-68850338	0	CAGCATCCCTGGAACATGCTC	1	2	1	AC1	-	.
chr14	68852391	68852412	chr14:68852391-68852412	1	AGACATGCTCACAGGCATGTCC	3	0	2	0	-	.
chr14	68854388	68854408	chr14:68854388-68854408	0	CCCCTAGCCCAGGACATGCTT	2	3	1	CDD2	-	.
chr14	68855621	68855651	chr14:68855621-68855651	0	CAGCTTGCTCCCGTTTCCAGGAAAAATGCTG	1	3	11	ACC2	-	dELS
chr14	68856932	68856954	chr14:68856932-68856954	0	AGACTAGCCTGGCCAACATGGTG	1	3	3	CCD1	-	.
chr14	68859220	68859242	chr14:68859220-68859242	0	TAATAAGCTTTACTAACTAGTCT	1	3	3	ACC1	-	.
chr14	68860739	68860758	chr14:68860739-68860758	1	TGACAACCCTGGGCTTGCCT	2	2	0	AC1	1.0	.
chr14	68860765	68860791	chr14:68860765-68860791	1	GATCTTTTCCCTGCGGAGGACATGTTC	2	2	7	AD1	-	.
chr14	68861415	68861436	chr14:68861415-68861436	0	AAGGTGGTCCATGAACTTGTTT	1	2	2	AB1	2.0	.
chr14	68861809	68861828	chr14:68861809-68861828	1	GGGCAAGTTTGGGCATGAGT	4	2	0	DD4	-	.
chr14	68863376	68863398	chr14:68863376-68863398	0	TGACATGCTTTAAGGGCACACTT	1	3	3	ABC2	1.0	pELS,CTCF-bound
chr14	68865390	68865411	chr14:68865390-68865411	0	AGACATGCTCACAGGCACGTAA	2	3	2	BCD2	1.0	.
chr14	68865453	68865474	chr14:68865453-68865474	0	GGACGTGCTCACAGGCATGTCC	2	1	2	B1	3.0	.
chr14	68865643	68865673	chr14:68865643-68865673	0	GGACAAGCTGTGTAAAGGATAAAAATTGCTT	1	2	11	AC2	-	.
chr14	68866458	68866481	chr14:68866458-68866481	0	TAGCTTGTTTCCAGAAGCCAGCTT	1	2	4	BC2	-	.
chr14	68866688	68866712	chr14:68866688-68866712	0	AGGTTTGTCTTTTGAAGACTTCTCT	1	2	5	AA2	-	.
chr14	68867025	68867051	chr14:68867025-68867051	0	TAACATGTTTTGCTGAAGTACTTGTTA	1	3	7	CCD2	1.0	.
chr14	68867818	68867840	chr14:68867818-68867840	0	AAGCAAGTACCTGTAGCATGCCT	1	2	3	CD	1.0	.
chr14	68870397	68870416	chr14:68870397-68870416	0	AGACTTTTTTAGACTTGTAT	2	2	0	AD2	2.0	.
chr14	68870677	68870699	chr14:68870677-68870699	0	CACCATGTTGGTCAGGCTAGTCT	1	3	3	CCD1	-	.
chr14	68871591	68871618	chr14:68871591-68871618	0	GGACTAGTCTCGTGTCAAGAAAATGTCA	1	2	8	AC1	-	.
chr14	68874171	68874199	chr14:68874171-68874199	0	AAAGTTGTCCATACTCTCCAAGTTTGTCC	1	2	9	AA2	-	.
chr14	68882541	68882568	chr14:68882541-68882568	2	GGGCATGCTCCTCCGTCAGAGCTTGGTC	2	1	8	D1	1.0	.
chr14	68885156	68885177	chr14:68885156-68885177	0	GAGAAAGCTCAGAACCAAGTCT	1	2	2	AD2	1.0	.
chr14	68886098	68886127	chr14:68886098-68886127	0	AAGCAGGTCTTGCGTTTCTTAAATTTGTTT	1	2	10	AB2	-	pELS,CTCF-bound
chr14	68889999	68890027	chr14:68889999-68890027	0	GAACTTGCCTAAAGCCATGGAACTAGTAA	1	2	9	CD	-	.
chr14	68891820	68891844	chr14:68891820-68891844	0	GGGCAAGCCTGACCCAGAATGGTCT	1	2	5	AB1	-	.
chr14	68892744	68892772	chr14:68892744-68892772	0	AGGCTGGCTTCTGGGCAGAGAGCTGGCCT	1	2	9	BB2	-	.
chr14	68895388	68895413	chr14:68895388-68895413	0	GGAAATGCTTTTCCTGGAGCCTGTCT	1	2	6	AB2	-	.
chr14	68895489	68895516	chr14:68895489-68895516	0	CAGCTTGCCGGAAGCCCCAGACTACTTC	1	3	8	ACC1	-	.
chr14	68902762	68902789	chr14:68902762-68902789	0	GGACAAACCCAGTATAAGGAACTTGCTA	1	2	8	AC2	-	.
chr14	68903704	68903730	chr14:68903704-68903730	0	GGGCAAGCGCGGAGGTGGGACAAGACC	1	2	7	DD2	-	.
chr14	68906345	68906365	chr14:68906345-68906365	0	AGACTAACCTAAAGCAAGCTG	1	2	1	AC2	-	.
chr14	68909598	68909621	chr14:68909598-68909621	0	TGACAAGTTCAGATAAACCTGCCA	1	3	4	BCC2	1.0	.
chr14	68910234	68910254	chr14:68910234-68910254	0	GAAGCTGTTCAGAGCTAGTCG	1	3	1	ABC1	1.0	.
chr14	68919264	68919286	chr14:68919264-68919286	0	GGACATGACTCTCTAGCTTGCCA	1	3	3	CCD2	1.0	dELS,CTCF-bound
chr14	68921743	68921773	chr14:68921743-68921773	0	GGACTTCCCTGGTGTTTAAATGGAGTTGCCT	1	2	11	AA2	1.0	.
chr14	68924597	68924628	chr14:68924597-68924628	0	GACCATATTTGGACTGACTGTCGGACAAGCCC	2	2	12	AD1	-	dELS,CTCF-bound
chr14	68924879	68924906	chr14:68924879-68924906	0	TGACAAGCACAGAGTTTTGGACATGCTG	1	3	8	CCD2	1.0	dELS
chr14	68925434	68925457	chr14:68925434-68925457	0	ATACATGTCATCCCCAACTTGTTT	1	3	4	CCD1	-	.
chr14	68927052	68927080	chr14:68927052-68927080	0	AAACATATCTCCACTCTGCAGGCCAGCCT	1	2	9	AB2	-	.
chr14	68928752	68928775	chr14:68928752-68928775	0	GACCAGGTCTCAGAGGACTTGCTC	1	2	4	BD1	2.0	.
chr14	68933781	68933800	chr14:68933781-68933800	0	AGACCAGCCTGGGCAACTTC	3	2	0	AB3	-	.
chr14	68934187	68934206	chr14:68934187-68934206	1	TGACATGCTAAAACAAGCAC	4	3	0	CCD1	2.0	dELS
chr14	68934382	68934402	chr14:68934382-68934402	0	AGACATGTCACGCACATGCTG	1	3	1	CCD2	1.0	.
chr14	68935149	68935175	chr14:68935149-68935175	0	CGACTAGCTGGGATTACAGGCATGTGC	1	3	7	CCD1	-	.
chr14	68936100	68936124	chr14:68936100-68936124	0	AAACTTTTCCCATCAGAACACGCCT	1	2	5	AB2	-	.
chr14	68936438	68936463	chr14:68936438-68936463	0	ACACTTGCTTTTCACAGAATATGCTT	1	2	6	AD2	1.0	.
chr14	68937808	68937838	chr14:68937808-68937838	0	AGGCAAGCACCCTGCCAGCCCAAGCCAGCCC	1	2	11	BD2	-	pELS,CTCF-bound
chr14	68943744	68943766	chr14:68943744-68943766	0	CAGCAAGTCCACTCAACAATTCT	1	3	3	ACC1	-	dELS
chr14	68943848	68943878	chr14:68943848-68943878	0	GAACTAGGTCGGTCAAAGCCTGAGCCTGCTC	1	2	11	BD2	-	.
chr14	68944305	68944330	chr14:68944305-68944330	0	TGGCTTGCTAGGGCTTGGACTGGCCC	1	3	6	BCC1	-	dELS
chr14	68947222	68947241	chr14:68947222-68947241	0	AGGCAAGTTTGGGCAACTCT	3	1	0	A1	-	.
chr14	68947495	68947521	chr14:68947495-68947521	0	CAGCAAGTCAGACAGCAGAGCTTGCCT	1	2	7	CC	1.0	.
chr14	68950530	68950562	chr14:68950530-68950562	0	GGAGTTGTTTTTTATTTTACCACAAGCATGTCA	1	2	13	AC2	-	.
chr14	68954634	68954653	chr14:68954634-68954653	0	GAATATTTTTAAGCATGTCT	2	2	0	AA1	-	.
chr14	68954825	68954849	chr14:68954825-68954849	0	AACCTTGCCCTGGTCAGACTTTTTT	1	2	5	AD3	3.0	.
chr14	68957812	68957841	chr14:68957812-68957841	0	GGGCGTGTCTACCTGGCCCAGAGAATGTCT	1	2	10	AB2	1.0	dELS
chr14	68957945	68957977	chr14:68957945-68957977	0	AGACAAGCCTCAGAGCCAGACAGGAACTTGAGG	1	3	13	CDD3	1.0	dELS
chr14	68958797	68958817	chr14:68958797-68958817	5	GGACTTGCCCAGGCCCAGCCC	1	2	1	BD1	1.0	dELS,CTCF-bound
chr14	68961161	68961185	chr14:68961161-68961185	0	AAACATGTATTTATGAAACAATCTC	1	2	5	AD2	2.0	.
chr14	68961799	68961821	chr14:68961799-68961821	1	GGACTTGGTGGGCAAACTAGTTG	1	3	3	CCD2	1.0	dELS,CTCF-bound
chr14	68961866	68961898	chr14:68961866-68961898	1	AAGCATTCCTCATCCACCTCCAGAAACTACCCC	1	2	13	AA2	1.0	dELS,CTCF-bound
chr14	68962894	68962915	chr14:68962894-68962915	0	GAGCAGGTCTCAGGACAAGCCT	1	1	2	B2	-	dELS,CTCF-bound
chr14	68962934	68962954	chr14:68962934-68962954	0	AAAGATGCCCAGAGCTTGTCC	2	1	1	A1	-	dELS,CTCF-bound
chr14	68973073	68973095	chr14:68973073-68973095	0	AGACTTGCCCGCCAGATAACCCC	1	2	3	AA1	1.0	dELS
chr14	68975470	68975493	chr14:68975470-68975493	0	GAACTTGCCCAAGGTCACAAGCCT	1	2	4	CD	-	.
chr14	68975825	68975845	chr14:68975825-68975845	2	GGACAAGCCTCGGCCAAGCCA	1	2	1	CD	-	pELS,CTCF-bound
chr14	68975859	68975889	chr14:68975859-68975889	2	AGTCATGCCTCCTGCCTGCACAGACTTCTCC	1	2	11	AD3	1.0	pELS,CTCF-bound
chr14	68976157	68976185	chr14:68976157-68976185	0	AGACTTGCCCAAAGTCTCAGAAATAGCTA	1	2	9	AC1	-	pELS
chr14	68986239	68986266	chr14:68986239-68986266	0	AGGTCAGCTCTGGGAGCAGAGCTAGTCA	1	3	8	ABC1	-	.
chr14	68986802	68986832	chr14:68986802-68986832	0	AAGCAAGTTCCTTTTGAAAGGATACAAATCC	1	2	11	AD1	-	.
chr14	68988369	68988388	chr14:68988369-68988388	15	AGACATGTACCAACATGCCC	4	2	0	CD	1.0	.
chr14	68989369	68989395	chr14:68989369-68989395	0	GAGCATGTCCCATCACTGACCTATTTT	2	2	7	AD1	2.0	.
chr14	68991071	68991092	chr14:68991071-68991092	0	GAACAAGCCATAGAACTTTTTT	1	2	2	AC2	1.0	.
chr14	68993345	68993372	chr14:68993345-68993372	0	ACCCAAGCCTGGGTGACAGAACAAGCCC	1	2	8	DD4	-	.
chr14	68994897	68994917	chr14:68994897-68994917	0	TGACATGCTCAGGGCTAGCAA	2	3	1	CCD1	1.0	.
chr14	68997712	68997737	chr14:68997712-68997737	0	GGTCAAGTTCATTCCCACACAAGTCT	1	2	6	DD2	1.0	.
chr14	68997762	68997785	chr14:68997762-68997785	0	AAACCTGTTCCCCTGGATTTGCTC	1	2	4	AB2	-	.
chr14	69000250	69000275	chr14:69000250-69000275	0	ACGCCTGCCTTCAAAGGAGCTTGTTT	1	2	6	BD4	1.0	.
chr14	69001420	69001441	chr14:69001420-69001441	0	AGAGAAGTCACAAAACAAGCTC	1	2	2	AC1	-	.
chr14	69001537	69001565	chr14:69001537-69001565	0	CAACAAGCCTAAGGAAACAAAACAAATCC	1	2	9	AC2	1.0	dELS
chr14	69001615	69001636	chr14:69001615-69001636	0	GAGCTACCCTGGAATCTAGCTC	1	2	2	AD2	2.0	dELS
chr14	69003263	69003291	chr14:69003263-69003291	0	GGGGTGGTCCTCGTCTTTTGGGCAAGTCT	1	2	9	AB1	1.0	.
chr14	69003994	69004024	chr14:69003994-69004024	0	ACACTAGTCACTCCCTCTCCGAAACTTGCTG	1	3	11	CCD1	-	.
chr14	69004589	69004612	chr14:69004589-69004612	0	CAGCATGGTCCTTTGAGCAAGCTG	1	3	4	CCD2	1.0	.
chr14	69010670	69010692	chr14:69010670-69010692	0	CAGCATGTTAACCAAGCTGGTTT	1	3	3	BCC1	-	.
chr14	69012566	69012595	chr14:69012566-69012595	0	CGACCTGCCCAATAGATTTGGGACTTGCCA	1	3	10	BCC1	1.0	dELS
chr14	69013961	69013985	chr14:69013961-69013985	0	GGACATCTCCTGGGAAAACAGGCCC	1	2	5	AB2	-	.
chr14	69015258	69015279	chr14:69015258-69015279	0	AGACATGCTCACACACATTCCT	2	2	2	AD1	-	.
chr14	69018038	69018069	chr14:69018038-69018069	0	TGACTAGTTCATATATTCATTTAAATAAGTTG	1	3	12	ACC2	-	.
chr14	69018076	69018104	chr14:69018076-69018104	0	AGGCAGGCCTCTGTTATGAATACATGCCC	1	2	9	BD2	1.0	.
chr14	69018398	69018430	chr14:69018398-69018430	0	AAACTAGTTTCATTATAATACTGAGATTTATTT	1	2	13	AA1	-	.
chr14	69018582	69018607	chr14:69018582-69018607	0	GGGCTAGTTATGGTGGGAGCAGGCTC	1	2	6	BC2	3.0	.
chr14	69024932	69024959	chr14:69024932-69024959	0	AGGCATCTTCTGGGCAGTGCACTTGCTC	1	2	8	AD2	-	.
chr14	69026561	69026583	chr14:69026561-69026583	0	AAATATGTTACTTGGACATGTCA	1	3	3	ACC1	1.0	.
chr14	69027820	69027845	chr14:69027820-69027845	0	ACTCTAGTCCATCTCTAAACAAGCTC	1	2	6	DD4	-	CTCF-only,CTCF-bound
chr14	69029132	69029156	chr14:69029132-69029156	0	GAAAATGTCCAGAATAGGCTAATCT	1	2	5	AA2	-	.
chr14	69030468	69030496	chr14:69030468-69030496	0	AAACTTTCTTAACTTGGTGAAGGATGCCT	1	2	9	AA2	1.0	.
chr14	69032223	69032249	chr14:69032223-69032249	0	GAACATTTTTGGGGTATGGAAATGTTC	1	2	7	AA2	-	.
chr14	69034300	69034328	chr14:69034300-69034328	0	AAGTTTGTCCTGCCCCATCACACTTGCTC	1	2	9	AD2	-	.
chr14	69037626	69037654	chr14:69037626-69037654	0	GAGCTTCCTTCCTGCCCTGGTGCATGCCC	1	2	9	AD2	1.0	.
chr14	69037905	69037934	chr14:69037905-69037934	0	GTGAAAGTCCTCCTGCACAAGGGCAAGTCC	1	2	10	AD4	-	.
chr14	69039027	69039056	chr14:69039027-69039056	0	AGACTTTCCTTTCTGCAGGAAGATTTGCTT	1	2	10	AA2	-	dELS
chr14	69039584	69039603	chr14:69039584-69039603	0	GAGCAAGTTCCAACAACTCA	3	3	0	ACC1	-	.
chr14	69042450	69042473	chr14:69042450-69042473	0	AAACTACTTCCCAAGAACTTTCCT	1	2	4	AA2	-	.
chr14	69044563	69044593	chr14:69044563-69044593	0	GATCTTCCTTCTGCCTGTCAAGGACTTGTCC	1	2	11	AD1	-	dELS
chr14	69045165	69045190	chr14:69045165-69045190	0	CAGCCAGCCTCATGAGAAACATGCCA	1	3	6	BCC1	-	.
chr14	69045475	69045499	chr14:69045475-69045499	0	GAGTTTGCTTTGAGCAGGGATGTTT	1	2	5	AA2	-	dELS,CTCF-bound
chr14	69045633	69045658	chr14:69045633-69045658	0	GGGCATATTCCATTTAAAACTTGTCC	1	1	6	A2	-	.
chr14	69045888	69045917	chr14:69045888-69045917	0	AGAGTTGCTAAGCGAGGTGCAGACAAGTCA	1	3	10	ACC1	1.0	dELS,CTCF-bound
chr14	69046180	69046210	chr14:69046180-69046210	0	GGCCAAGCCCAGCCTCTCACTGGCCTTGCCT	1	2	11	DD2	-	.
chr14	69046272	69046291	chr14:69046272-69046291	0	GGATAAGCTCAGAAATGCTT	1	2	0	AA2	-	dELS
chr14	69047662	69047691	chr14:69047662-69047691	0	TGACTTGCCCGAGTCTCATGCAGCAACTCC	1	3	10	ACC1	1.0	.
chr14	69048569	69048601	chr14:69048569-69048601	0	AGGCTAGCCACATGTGCATTAAGATACTTGCTC	1	2	13	CD	1.0	dELS
chr14	69049538	69049570	chr14:69049538-69049570	0	AGGCCAGTCCCATGGCACATTGAATGCTAGTTC	1	2	13	BD2	2.0	.
chr14	69050501	69050523	chr14:69050501-69050523	0	AAAAAAGTTTGCAGTGCATGCCT	1	2	3	AD2	-	dELS
chr14	69051678	69051709	chr14:69051678-69051709	0	TAGCTAGTTCCCAAGGGAACTTTAACTACTTC	1	3	12	ACC1	-	.
chr14	69052308	69052335	chr14:69052308-69052335	0	GGACAGGCCTTCCTCTGAAAGGAAGCCT	1	2	8	AB2	-	dELS
chr14	69053796	69053827	chr14:69053796-69053827	0	AAACAATTTTTTTTTTTTTGTAAGGCTACTTT	1	2	12	AA2	-	.
chr14	69054889	69054911	chr14:69054889-69054911	0	GGGCTTGTCTTCTCGGGTTGTCT	1	2	3	AC1	-	.
chr14	69055728	69055757	chr14:69055728-69055757	0	GGACTTGCTAACCAACTTAAAAATAAGTTC	1	2	10	AC2	1.0	.
chr14	69058556	69058583	chr14:69058556-69058583	0	AGACATGTCTCATAATCGGGCAAAGTTC	2	2	8	AD1	-	.
chr14	69063279	69063305	chr14:69063279-69063305	0	GAACTTGTAACATAGATAAACATGTTA	1	3	7	CCD2	-	.
chr14	69068555	69068574	chr14:69068555-69068574	2	GGGCATGCTGGCACATGCCC	4	2	0	CD	-	.
chr14	69068712	69068743	chr14:69068712-69068743	2	AAAAAAGTTTACTGCAAGGCATAGACTATTTC	1	2	12	AA2	-	.
chr14	69069790	69069813	chr14:69069790-69069813	0	AAAAAAGTTTGTGAAGACAGGTTC	1	2	4	AB3	-	.
chr14	69070709	69070732	chr14:69070709-69070732	0	AGACATATTCCAATGGACTTCTTC	1	2	4	AA2	-	.
chr14	69071790	69071809	chr14:69071790-69071809	0	AGGCTTGCTGAACCTTGCTA	2	3	0	CCD2	-	.
chr14	69074042	69074063	chr14:69074042-69074063	0	TAACTTGTTTAGTAACTAGACC	1	3	2	CCD1	-	dELS,CTCF-bound
chr14	69074584	69074614	chr14:69074584-69074614	0	GAACATACCTGTCCATCAACAAAGAAAGCCT	1	2	11	AA2	-	.
chr14	69078098	69078118	chr14:69078098-69078118	0	AAACATGCTCAAGACAAGGAA	2	3	1	CDD3	1.0	dELS
chr14	69078224	69078254	chr14:69078224-69078254	0	AGACATTTCTCCAAAGAAGTAGAACATGGCC	1	2	11	AD2	1.0	dELS
chr14	69079363	69079392	chr14:69079363-69079392	0	AGGCTTCCTCTTAGGGATAAAGGCAACTCC	1	2	10	AA2	-	dELS
chr14	69085372	69085399	chr14:69085372-69085399	0	AGGCAGTTCTCTCACTGAAGACATGCCT	2	2	8	AB1	-	.
chr14	69087068	69087098	chr14:69087068-69087098	0	AAACATGCTTGCTAGACTGAAAGACTTGCTT	2	0	11	0	-	.
chr14	69088947	69088977	chr14:69088947-69088977	0	AGACATGTTCTAGGACTGGGACAGTAAGTCT	1	2	11	AC1	-	.
chr14	69089510	69089537	chr14:69089510-69089537	0	GGACAAGTCACAAATAATAAATTAGTCA	1	3	8	ACC2	1.0	.
chr14	69092635	69092662	chr14:69092635-69092662	0	AAACTTGTTTATAATCGATAATTTGTCA	1	3	8	ACC2	-	.
chr14	69093571	69093601	chr14:69093571-69093601	0	GAGCTATCCTATCCTATGGGAAGGGAAGCCC	1	2	11	AA2	1.0	.
chr14	69093746	69093766	chr14:69093746-69093766	0	AAACAAGCCTTGGGCAAAACA	1	3	1	ACD2	-	dELS,CTCF-bound
chr14	69095176	69095201	chr14:69095176-69095201	0	AAGAATGCCTCAATCCTGACTTGCTT	1	2	6	AC2	-	.
chr14	69095963	69095992	chr14:69095963-69095992	0	AAGCAAGGTCCTTTCTATGGGAGAAAGTCT	1	2	10	AD2	-	.
chr14	69096103	69096128	chr14:69096103-69096128	0	GAACTAGGTAAAAAGTCAGCAAGTTC	1	3	6	CCD2	-	.
chr14	69096585	69096609	chr14:69096585-69096609	0	GAACATGCCCAGAGTGGATGTGTTC	2	2	5	AB1	-	.
chr14	69099649	69099674	chr14:69099649-69099674	0	AAGCAAGTTCCTGGCTGGGCATGGTG	1	2	6	CD	-	.
chr14	69105159	69105185	chr14:69105159-69105185	0	AAACAGGTTCTCAAAAAAAATTTGTTC	1	2	7	AB2	-	.
chr14	69105430	69105455	chr14:69105430-69105455	0	CAACTTGACTGGACTCAGGCATGCCT	1	2	6	CD	-	dELS
chr14	69106571	69106590	chr14:69106571-69106590	4	TATGTTGCCCAGGCATGTCT	3	3	0	ACD1	-	.
chr14	69108772	69108801	chr14:69108772-69108801	0	GGAGTAGCTTAATAACCAGAAGGCATGCCC	2	1	10	A1	1.0	.
chr14	69111310	69111339	chr14:69111310-69111339	0	GAGCAATTTCCCGATAGTAGGAACTTGCTC	1	1	10	A2	-	.
chr14	69111393	69111425	chr14:69111393-69111425	0	AGATAAGTCTTTATAGGGATTCTCGGCTTGCCC	1	2	13	AC2	1.0	dELS
chr14	69113555	69113575	chr14:69113555-69113575	0	TATCGTGTTCCAGGCTTGTCC	1	3	1	BCD1	-	.
chr14	69114651	69114677	chr14:69114651-69114677	0	GAGATAATCTGGAGATGGAACTTGTTT	1	2	7	AA1	-	.
chr14	69115281	69115304	chr14:69115281-69115304	0	GAGGAAGCTTAGGGAGCCTTGCTC	1	2	4	AD2	-	.
chr14	69115731	69115751	chr14:69115731-69115751	0	AGGTTTGTCTTAAGTATGCTC	1	2	1	AA2	-	.
chr14	69117308	69117335	chr14:69117308-69117335	0	TTACCTGCCTAACCCTAAAAACAAGCTT	1	3	8	BCD1	-	.
chr14	69117778	69117798	chr14:69117778-69117798	0	TAACAAGCCTGAAACTAGGAT	1	3	1	CDD3	-	.
chr14	69118615	69118640	chr14:69118615-69118640	0	GGGAAAGCTTTAAAGCAGCCAAGTCT	1	2	6	AD2	-	.
chr14	69122296	69122325	chr14:69122296-69122325	0	GGGCTTGACCCTGGAGTGGATGGCTTGTTC	1	2	10	CD	-	.
chr14	69130832	69130861	chr14:69130832-69130861	0	GTGCAAGCTCTGGAATAAAAGGACTTGATT	1	2	10	DD3	1.0	.
chr14	69131068	69131097	chr14:69131068-69131097	0	GAACTTGTCCTAATCTTTCAAACCTTGTTT	1	1	10	D2	-	.
chr14	69131611	69131640	chr14:69131611-69131640	0	TGACTTGCTAATAATCCAAAGAGCTTGGCC	1	3	10	CCD1	1.0	.
chr14	69133762	69133786	chr14:69133762-69133786	0	AAACATCCCCATTTTAAACATGTTA	1	2	5	AC2	-	.
chr14	69139285	69139316	chr14:69139285-69139316	0	AGACCAGCCTGGGCAACATAGAGACCTTGTCT	1	2	12	BD2	-	.
chr14	69140065	69140093	chr14:69140065-69140093	0	AGACTAGCCTGGGCGACGTAGAGAAATCT	1	2	9	AA1	-	.
chr14	69144636	69144660	chr14:69144636-69144660	0	AAACATACTTAAGTAAAACAAGTTA	1	2	5	AC2	-	.
chr14	69150685	69150704	chr14:69150685-69150704	0	AGACTAGCCTGGGCAACATA	2	3	0	ACD2	1.0	.
chr14	69159585	69159609	chr14:69159585-69159609	0	GATCTTGTACCCTGCAAACTTGCCT	1	2	5	DD1	-	.
chr14	69162298	69162319	chr14:69162298-69162319	0	AAACAAGTCTTAAAACATTCAG	1	3	2	ACD2	-	.
chr14	69170287	69170318	chr14:69170287-69170318	0	AGGCTTGTTTCTATGATCTGTTTAGCTTATTA	1	3	12	ACC1	-	.
chr14	69170837	69170868	chr14:69170837-69170868	0	AAGCAAACCTGTGAGTGAAGTCAAACATCTTC	1	2	12	AA2	1.0	.
chr14	69177911	69177939	chr14:69177911-69177939	0	AGACATCCTTCAAGTGATTAAATTTGTTT	1	2	9	AA2	-	.
chr14	69183667	69183687	chr14:69183667-69183687	0	TGGCTTGCTTTTGGCTATCCC	1	3	1	ACC1	2.0	.
chr14	69185362	69185389	chr14:69185362-69185389	0	AGACTAGCCTTGGCTGCACAGCAAGACC	1	2	8	CD	-	.
chr14	69186453	69186482	chr14:69186453-69186482	0	AGCCTTGCCCTCCCTGGCTCAAGCAATCCT	1	2	10	AD3	-	.
chr14	69189795	69189816	chr14:69189795-69189816	0	GAGCTTTTTTTTGTACATGTCC	1	2	2	AD2	-	.
chr14	69192414	69192434	chr14:69192414-69192434	0	GAGCTTGTTTTAAAAATGTAT	2	2	1	AD1	-	.
chr14	69196822	69196841	chr14:69196822-69196841	0	TATGTTGCCCAGGCTAGTCT	2	3	0	ACD1	1.0	.
chr14	69197059	69197090	chr14:69197059-69197090	0	GGAAATGTCTATTCAGTTAGCTGGACTTGTCT	2	1	12	A1	-	.
chr14	69198416	69198441	chr14:69198416-69198441	0	GGCCTTGCTCTCCTCCAGGCTAGCAC	1	2	6	DD3	3.0	.
chr14	69203210	69203232	chr14:69203210-69203232	0	CACCATGCCTGGCTGGCTAGTTT	1	3	3	CCD1	-	.
chr14	69208650	69208670	chr14:69208650-69208670	0	GAACTATTTTGTGGCTTGCTT	1	2	1	AC2	1.0	.
chr14	69209344	69209370	chr14:69209344-69209370	0	GGGCATTTTTTAGAGGAAAACTTGTTT	1	1	7	A2	1.0	.
chr14	69209910	69209930	chr14:69209910-69209930	0	TAGCTTGTTCTCAACTTGCTT	2	2	1	CC	1.0	.
chr14	69217050	69217081	chr14:69217050-69217081	0	GATCAACTCTTTTATTTTTTAGAGACATGTTC	2	2	12	AD1	-	.
chr14	69223402	69223428	chr14:69223402-69223428	0	AGACATTCTTCTCTCAGAGGGTTGTCC	1	2	7	AA2	1.0	.
chr14	69224713	69224739	chr14:69224713-69224739	0	GCTCATGCCTGTAATCCAAGCATGTTG	1	3	7	CDD2	-	.
chr14	69228388	69228410	chr14:69228388-69228410	0	CACCATGTTGGCCAAGCTTGTCT	1	3	3	CCD1	-	.
chr14	69228979	69229007	chr14:69228979-69229007	0	TGGGATGCTCAGAAGATGCCAGCAAGCTT	1	3	9	ACC1	-	.
chr14	69230526	69230547	chr14:69230526-69230547	0	GAACTTTCCCCTTGACAAGTCC	1	2	2	AC2	-	.
chr14	69232410	69232430	chr14:69232410-69232430	0	GGCCTAGTTTCAACCTTGCTT	1	2	1	DD2	1.0	.
chr14	69233241	69233264	chr14:69233241-69233264	0	GGAAAATTTTATCCAAACTTGTTT	1	2	4	AA1	-	.
chr14	69234999	69235026	chr14:69234999-69235026	0	AAGAAAGCCTCTGGGGGTGGGCTATTCT	1	2	8	AA2	-	.
chr14	69236653	69236680	chr14:69236653-69236680	0	AGGCTTGTTCCTAGTATCCAGCTTCCCC	1	2	8	AC1	1.0	dELS
chr14	69237562	69237587	chr14:69237562-69237587	0	GGGCTTGTTCCAGGAAGAACGTGATT	1	2	6	BD1	-	.
chr14	69238109	69238136	chr14:69238109-69238136	0	GGAGTTCCTTTCCATAGGAAACTTGCTT	1	2	8	AA1	-	.
chr14	69238560	69238579	chr14:69238560-69238579	0	AAAAAAGTTTGTACATGTTT	3	2	0	AD2	-	.
chr14	69240012	69240037	chr14:69240012-69240037	0	ACAGTTGTTTGGAGACAGGCAAGTTA	1	3	6	ACD1	1.0	.
chr14	69241414	69241442	chr14:69241414-69241442	0	TGACTTGTCAAGACTTAAAAAAAATGTTT	1	3	9	ACC2	1.0	.
chr14	69244867	69244894	chr14:69244867-69244894	0	AGTCATGCTTTGTTGCACAAGCTGGTCT	2	2	8	BD3	-	.
chr14	69245201	69245226	chr14:69245201-69245226	0	GGCCTTGCTTAAATGCTAGCATGTTA	1	3	6	CCD1	1.0	.
chr14	69246213	69246234	chr14:69246213-69246234	0	GGGGTAGGCTGGGGGCTTGTTC	1	2	2	AD1	2.0	.
chr14	69247163	69247183	chr14:69247163-69247183	0	AAGCATCTCCGGAGCCTGTTT	1	2	1	AB2	-	.
chr14	69247194	69247214	chr14:69247194-69247214	0	TGACATGCCTTGGACTTTGTC	1	3	1	ACD2	1.0	.
chr14	69249864	69249895	chr14:69249864-69249895	0	TGACAAGCTTGAAAACAGGATGAAGGAAGCCA	1	3	12	ACC2	1.0	dELS
chr14	69258449	69258479	chr14:69258449-69258479	0	GGACTTGTCTAAGTGTCATCGTAATTAGTCT	1	2	11	AC1	-	.
chr14	69263489	69263521	chr14:69263489-69263521	0	TGGCTAGCCCTGCTGTCAGAGGCTGGCAAATTC	1	3	13	ACC1	-	dELS,CTCF-bound
chr14	69264430	69264461	chr14:69264430-69264461	0	TGTGAAGTTTCTGCTTATGGAGGAACATGCTC	1	3	12	ACD1	-	.
chr14	69265292	69265320	chr14:69265292-69265320	0	GGACTAGCTTTAGGGTGCTGCTCATGCTT	1	2	9	DD1	-	.
chr14	69267338	69267369	chr14:69267338-69267369	0	AAGCTTGTCGATCATATTATATAGGCAAGATA	1	3	12	CCD1	1.0	.
chr14	69271301	69271330	chr14:69271301-69271330	0	GGGCTAGCTCAAGACCTATGGAACTTGGGA	1	3	10	CDD3	1.0	.
chr14	69272947	69272970	chr14:69272947-69272970	0	GAACTTGCCTAATGACGCATTTCT	2	2	4	AD1	2.0	.
chr14	69273645	69273669	chr14:69273645-69273669	0	GAACATGTGCAGAAGAGACATTCTC	1	2	5	AD2	-	.
chr14	69273718	69273740	chr14:69273718-69273740	0	AAGCATTCCTGTCAGGAAAGTCT	1	2	3	AA2	-	.
chr14	69276699	69276719	chr14:69276699-69276719	0	AAAGAAGCTTGAAGCAAATCT	1	2	1	AA2	1.0	.
chr14	69276796	69276822	chr14:69276796-69276822	0	AAAAAACTCTGATTTTAAAGCATGTTT	2	2	7	AA1	1.0	.
chr14	69278757	69278778	chr14:69278757-69278778	0	GAGCATTCCTGAAGGCAAATCT	1	2	2	AA2	-	.
chr14	69284491	69284519	chr14:69284491-69284519	0	AATAATGCTCCCGGGTGGAAAACTTGCCA	1	3	9	ACD1	-	dELS,CTCF-bound
chr14	69288224	69288247	chr14:69288224-69288247	0	CAGCTTGTTTGGACAGACTAGGGC	1	3	4	CDD3	-	dELS,CTCF-bound
chr14	69292570	69292593	chr14:69292570-69292593	0	TGGAAAGTCCTTTAAGGCTAGCTT	1	2	4	AC3	-	.
chr14	69298980	69299004	chr14:69298980-69299004	0	GAACTAGCTTGTATCAGAGCAGTTC	1	2	5	AB1	1.0	.
chr14	69301788	69301820	chr14:69301788-69301820	0	AGACCAGCCTGGGCAACATGGTGAAACCTGCTC	1	2	13	BB2	2.0	.
chr14	69307345	69307367	chr14:69307345-69307367	0	AGCCTTGTCCAGAGACCTAGTCC	1	2	3	DD2	-	.
chr14	69311737	69311769	chr14:69311737-69311769	0	CGACATGCCCAGCTGGCAATCAAAGGCTTGCTG	1	2	13	CC	-	.
chr14	69312908	69312938	chr14:69312908-69312938	0	AAGCTGGTCTGAAGGCACACAGAGAAAGCTT	1	2	11	AB2	1.0	.
chr14	69314302	69314332	chr14:69314302-69314332	0	AAACATGTTCAGAAAGGGAAGTGACTTTCCA	1	3	11	ACC1	3.0	.
chr14	69314445	69314465	chr14:69314445-69314465	0	GGACATGTCTGGAGCAGACTC	3	2	1	AB4	1.0	.
chr14	69315152	69315184	chr14:69315152-69315184	0	AATCTAGCTGGAAAAAAAAACTGAAGCAAGTTA	1	3	13	CCD1	1.0	.
chr14	69315959	69315985	chr14:69315959-69315985	0	AAAAAAGTTCATTGTATAGAAAAGTCT	1	2	7	AA2	-	.
chr14	69316701	69316729	chr14:69316701-69316729	0	AAGCAAGTTCAGCAAGGTGACACCTGCCC	1	2	9	BD1	-	.
chr14	69321306	69321328	chr14:69321306-69321328	0	AGAAATGCTTCCTAGTCTTGTTC	1	2	3	AD2	-	.
chr14	69322412	69322432	chr14:69322412-69322432	0	GGGCTTGCCCTGGATAATCTC	1	2	1	AA1	1.0	.
chr14	69323043	69323074	chr14:69323043-69323074	0	GGGCAGGCCTCCTGCCATGGTGGGGCCAGTTT	1	2	12	BB2	-	.
chr14	69325471	69325493	chr14:69325471-69325493	0	AGGCAAGCACCCTGAGGTTGTCC	1	2	3	AD2	1.0	.
chr14	69325920	69325943	chr14:69325920-69325943	0	GCCCATGTCTAAATGAGCTTGCCT	1	2	4	DD4	-	.
chr14	69327639	69327660	chr14:69327639-69327660	0	AGGCATGGCTAGGGAAATGTCT	1	2	2	AD2	1.0	.
chr14	69330352	69330376	chr14:69330352-69330376	0	GGAAATGTCCAGAATAAGCAAATCT	1	2	5	AA2	1.0	.
chr14	69332024	69332050	chr14:69332024-69332050	0	TGACTAGTCTTGAAAAGTGACTAGTTG	1	3	7	CCC	-	.
chr14	69335291	69335314	chr14:69335291-69335314	0	TAACTTGCTTTTGGAGGCTGTTTC	1	3	4	ABC2	-	.
chr14	69335681	69335700	chr14:69335681-69335700	0	AGAAATGTCTGGGCTAGCTG	3	2	0	AC2	-	dELS,CTCF-bound
chr14	69336411	69336435	chr14:69336411-69336435	0	CAGCATGGCCTCTTTGAACTTGCCA	1	3	5	CCD2	3.0	.
chr14	69336497	69336518	chr14:69336497-69336518	0	CTGCTAGCCACAGGACTTGCTC	1	3	2	CCD1	-	.
chr14	69341284	69341304	chr14:69341284-69341304	0	AAAGATGTTTAAAGCTTGCTC	2	1	1	A1	-	.
chr14	69343244	69343274	chr14:69343244-69343274	0	GAGCTTGCATATCCTTGAAAGAGGCAAATCT	1	2	11	AD2	1.0	.
chr14	69343408	69343440	chr14:69343408-69343440	0	GAACAAGATTAAACTGACTCTAGGAGCAATTTC	1	2	13	AD2	1.0	.
chr14	69346988	69347018	chr14:69346988-69347018	0	AGGTAAGCCTTGGGGGGGAAAGCACAAGCCT	1	2	11	AD2	-	CTCF-only,CTCF-bound
chr14	69349769	69349791	chr14:69349769-69349791	0	GACATTGTTTCTCAGACAAGCCC	1	2	3	AD4	-	.
chr14	69352303	69352326	chr14:69352303-69352326	0	ACACACGTTCTCCAAAGCTTGTTC	1	2	4	BD1	-	dELS,CTCF-bound
chr14	69354572	69354597	chr14:69354572-69354597	1	GAACATGCTCAAGTCTAGCCCTGTCC	2	2	6	BD1	1.0	dELS,CTCF-bound
chr14	69355311	69355339	chr14:69355311-69355339	0	CAGCTTGGTCTGGGCTTAGGAGCAAGTCA	1	3	9	CCD2	-	.
chr14	69357638	69357669	chr14:69357638-69357669	0	AGACTTGTTTTTGCCTGGCTCTCAGGTTGCTT	1	2	12	AC1	1.0	pELS
chr14	69358293	69358314	chr14:69358293-69358314	0	CAGCATGGCAGGAGGCTTGCTC	1	3	2	CCD2	1.0	.
chr14	69359679	69359710	chr14:69359679-69359710	0	GAGCATGTGTCAATGGTCCCACAGACCAGCCC	1	2	12	BD2	-	.
chr14	69360763	69360790	chr14:69360763-69360790	0	GGGCCAGCCCTCTGAGTTTAACAAGCCT	1	2	8	BC2	-	.
chr14	69360917	69360941	chr14:69360917-69360941	0	GGCCCTGCCCCTGCTAAGCAAGCTG	1	3	5	BCD1	1.0	.
chr14	69362299	69362321	chr14:69362299-69362321	0	AGACATTCGTTTTGAGCTTGTTC	2	2	3	AD1	-	.
chr14	69362945	69362968	chr14:69362945-69362968	0	AACCTTGCTTCATGACACTTGCTT	1	2	4	DD2	-	.
chr14	69365147	69365168	chr14:69365147-69365168	0	TGCCAAGTCTACTGACTTGTCC	1	3	2	CCD1	-	.
chr14	69366915	69366934	chr14:69366915-69366934	0	AGCCATGTCAGAACATGCTG	4	3	0	CCD1	-	.
chr14	69368755	69368779	chr14:69368755-69368779	0	GGGCCAGTCCAGTCAGAACATTTCT	2	2	5	AB3	1.0	.
chr14	69368843	69368870	chr14:69368843-69368870	0	GGGCATCCCTGTGGGAAAGAGCTGGCCT	1	2	8	AB2	-	.
chr14	69370230	69370249	chr14:69370230-69370249	0	GAGCTACCTCGGGCTTCCTT	1	2	0	AA2	1.0	.
chr14	69370294	69370321	chr14:69370294-69370321	0	AGGCTTCTTTTGTGGCCCAAATATGCCC	1	2	8	AA2	1.0	.
chr14	69375640	69375670	chr14:69375640-69375670	0	AGAGATCTTTATTTTATTGTGAGACAAGTTC	2	2	11	AA1	-	.
chr14	69376732	69376760	chr14:69376732-69376760	0	AGACAAGACTGCTTATGAGAAACATGGCC	1	2	9	DD2	-	dELS,CTCF-bound
chr14	69379858	69379883	chr14:69379858-69379883	0	GGACAAGCTTTATCACCAGAAAGTCA	1	3	6	ACC2	1.0	.
chr14	69381081	69381103	chr14:69381081-69381103	0	AGACTAGCCTGGCCAACATGGTG	1	3	3	CCD1	1.0	.
chr14	69382328	69382348	chr14:69382328-69382348	0	AAATAAGCTCTAAGCTAGTCT	1	1	1	A1	-	.
chr14	69384194	69384215	chr14:69384194-69384215	0	TGGCAAATTTAAGAACATGCTT	1	2	2	AC1	2.0	.
chr14	69385947	69385975	chr14:69385947-69385975	0	AGGCTTCCTTAATGACTTCAAACATGCTA	1	2	9	AC2	1.0	.
chr14	69388785	69388814	chr14:69388785-69388814	0	AAACATGTCCTATACTGTATACATAAGCCT	2	2	10	AD1	1.0	.
chr14	69389958	69389977	chr14:69389958-69389977	0	CATGTTGCCCAGGCTAGTCT	2	3	0	ACD1	-	.
chr14	69390434	69390453	chr14:69390434-69390453	0	AAGCATGCCAAAACAATTCA	4	3	0	ACC1	-	.
chr14	69395621	69395647	chr14:69395621-69395647	0	AAGCATGGTTTCAACTTAAGCTTTTTT	1	2	7	AD2	1.0	.
chr14	69395783	69395806	chr14:69395783-69395806	0	TGACTTGCCTTACTGGGCTTTCTC	1	2	4	AC2	2.0	.
chr14	69395869	69395897	chr14:69395869-69395897	0	AATAATGCCCATAGCAGACAGACTTGTCT	1	2	9	AD4	-	.
chr14	69396878	69396899	chr14:69396878-69396899	0	AAGCTAGCTACTCAAAAAGTTT	1	3	2	ACC2	-	.
chr14	69400506	69400529	chr14:69400506-69400529	0	GAACAAGATTTCATGAGTTTGTCC	1	2	4	AD2	-	.
chr14	69401089	69401113	chr14:69401089-69401113	0	TAGCTTTTCTGACTCAGACTAGTTC	1	2	5	AC1	-	pELS
chr14	69402052	69402075	chr14:69402052-69402075	0	TGACTTGCCTTTTTAAGGAAGTCT	1	2	4	AC2	-	.
chr14	69402342	69402370	chr14:69402342-69402370	0	AAGCTTGATTTACATGAAAAGATATGCTT	1	2	9	AD2	1.0	.
chr14	69403131	69403161	chr14:69403131-69403161	0	AAGCATGCTTTACACAAAGGAAGCCCTGTTT	2	2	11	BD1	-	.
chr14	69407828	69407856	chr14:69407828-69407856	0	GGGTTTTTCCGTGTTGGTCAGGCTAGTCT	1	2	9	AA1	-	.
chr14	69409298	69409329	chr14:69409298-69409329	0	AAGCATTTTCCTTTATTCTTAAAAACTTGTTC	1	1	12	A2	-	.
chr14	69410489	69410519	chr14:69410489-69410519	0	CATGAAGCCCAGGAAGGTTAAAGACTTGTCC	1	3	11	ACD1	1.0	.
chr14	69414942	69414964	chr14:69414942-69414964	0	GAAAATGTTTATGAGATTTGTTC	1	2	3	AA2	1.0	.
chr14	69416813	69416845	chr14:69416813-69416845	0	GGGGTTGTTTCATTTTTTCTTGTAAATTTGTTT	1	2	13	AA2	-	.
chr14	69420935	69420963	chr14:69420935-69420963	0	GAACATCCTCCTTTAGCTTGGAGAAGTTT	1	2	9	AA2	-	.
chr14	69423135	69423164	chr14:69423135-69423164	0	AAAATTGTTAATGTTTAATATAACTTGTTC	1	3	10	ACC1	1.0	.
chr14	69425512	69425543	chr14:69425512-69425543	0	CAAGCTGTCTGCAATTCTTATGAAACAAGTTT	1	3	12	ABC1	2.0	.
chr14	69427544	69427575	chr14:69427544-69427575	0	AGAATAGTTTTGTCACCCTAAAAAGTATGCTT	1	2	12	AA2	1.0	.
chr14	69427807	69427826	chr14:69427807-69427826	8	TAACTTGTTATAACATGTCT	4	3	0	CCC	1.0	.
chr14	69428338	69428364	chr14:69428338-69428364	0	TAACTTGTTTTAAGAAGGGACAAGATG	1	3	7	CCD1	-	.
chr14	69428921	69428940	chr14:69428921-69428940	0	AAGAATGCCCAGAAATGCTT	1	2	0	AA2	-	.
chr14	69430109	69430131	chr14:69430109-69430131	0	ATACATGTTCTGCAAACATTTTC	1	2	3	AD3	-	.
chr14	69430939	69430969	chr14:69430939-69430969	0	AAAATTGTTTTGGCTTTCCATAAACTTCTTT	1	2	11	AA2	-	.
chr14	69438597	69438620	chr14:69438597-69438620	0	AAAACTGTCTATAGAAACAAGTTT	1	2	4	AB4	-	.
chr14	69442014	69442042	chr14:69442014-69442042	0	GAAAATGTTTTTAGGGGAAAAACATATTT	1	2	9	AA2	1.0	.
chr14	69442966	69442998	chr14:69442966-69442998	0	TAGCTTGCTTTTTAAGGAATCATAAGCTTCTCT	1	2	13	AC2	1.0	.
chr14	69444043	69444062	chr14:69444043-69444062	0	AAGCATGATGAGGCATGCCT	4	2	0	CD	2.0	.
chr14	69446332	69446358	chr14:69446332-69446358	0	AGACATCCCACTAGCATGAGCAAGCCA	1	3	7	ACC2	-	.
chr14	69447711	69447733	chr14:69447711-69447733	0	AGACCAGCCTGGGCAACATGTCA	1	3	3	BCC1	-	.
chr14	69448691	69448712	chr14:69448691-69448712	0	AAACATGCCCTGAAGTAAGTAC	2	2	2	AD1	-	.
chr14	69450238	69450264	chr14:69450238-69450264	0	AAGCTAGCCTTCTCCCAGGGTATCTTT	2	2	7	AA1	-	.
chr14	69450357	69450384	chr14:69450357-69450384	0	AAACATGTATGTAAATGTAAACATGTTA	1	2	8	CD	-	.
chr14	69452209	69452228	chr14:69452209-69452228	0	AAATAAGTTGGAACTAGTTG	3	3	0	ACC1	1.0	.
chr14	69453582	69453612	chr14:69453582-69453612	0	AAGGAAGTTTTATTGGAACACAGCCTTGCCC	1	2	11	AD2	1.0	.
chr14	69456698	69456722	chr14:69456698-69456722	0	AAGCAAACTGACTCAGGGCTAGTTG	1	3	5	ACC2	-	.
chr14	69457140	69457164	chr14:69457140-69457164	0	AAATTAGTTTTATAAAGATTAGCTT	1	2	5	AA2	1.0	.
chr14	69458404	69458433	chr14:69458404-69458433	0	GGCCATGCTTTTCTCTGCCGGGACATTTCT	1	2	10	AD3	1.0	.
chr14	69466916	69466935	chr14:69466916-69466935	0	TATGTTGCCTGGGCTAGTCT	2	3	0	ACD1	-	.
chr14	69468158	69468185	chr14:69468158-69468185	0	GAGATAGTTCATGGATAGGACCATGTTT	1	2	8	AD2	-	.
chr14	69473214	69473239	chr14:69473214-69473239	0	AAAATTGTCTTGCATGAAACTGGTTC	1	2	6	AB3	-	.
chr14	69473291	69473312	chr14:69473291-69473312	0	AAAATTGCCTAAGGACATGTTT	2	1	2	A1	-	.
chr14	69474147	69474178	chr14:69474147-69474178	0	TAGCTAGCCCTGAGAAGTGGGCGAGCAATTTC	1	2	12	AC2	1.0	.
chr14	69476933	69476963	chr14:69476933-69476963	0	AGGCATGTCTCATATGGCAGCAGACAAGAGA	1	3	11	CDD3	1.0	CTCF-only,CTCF-bound
chr14	69477307	69477330	chr14:69477307-69477330	0	CAACTACCTCCCACTGGCTTGCTC	1	3	4	ACC2	-	.
chr14	69478349	69478371	chr14:69478349-69478371	0	TGACATGCCCTGGAGACATTTTC	1	2	3	AC2	1.0	.
chr14	69479663	69479688	chr14:69479663-69479688	0	AAAAAAGTTGGACATGAAGCAAGTTG	1	3	6	ACC1	1.0	.
chr14	69481010	69481037	chr14:69481010-69481037	0	GGGCTAGTCACTTAAAATGGCCATGCTA	1	3	8	CCD2	1.0	.
chr14	69486673	69486696	chr14:69486673-69486696	0	AGACTTCTCTTGCCAGACATTTTC	1	2	4	AA2	-	.
chr14	69487876	69487896	chr14:69487876-69487896	0	GGGCTTGGCCTAGACTAATTC	1	2	1	AD2	-	.
chr14	69491116	69491145	chr14:69491116-69491145	0	AAACTAGTTTCTTGGTTGATGGATTAATTT	1	2	10	AA1	-	.
chr14	69493256	69493284	chr14:69493256-69493284	0	AGATAAGCTCTAGGAAGAGAAACAATTCC	1	2	9	AA2	-	.
chr14	69494860	69494881	chr14:69494860-69494881	0	AGACAGGTTTATAAGCAAGGCC	1	2	2	BD2	-	.
chr14	69499046	69499073	chr14:69499046-69499073	0	AGGCAATTCTGTAGGATTGGACTTGCAT	1	2	8	AD2	-	.
chr14	69502538	69502562	chr14:69502538-69502562	0	GGACTAGCCCAGGTGCAGCAGGCCT	1	2	5	BC1	-	.
chr14	69503036	69503055	chr14:69503036-69503055	0	GGACTTGCTGTAACTTGTTG	3	3	0	CCC	1.0	.
chr14	69504037	69504058	chr14:69504037-69504058	0	AGGCAAGTTATTTAACTTCTCC	1	3	2	ACC1	-	dELS,CTCF-bound
chr14	69504324	69504349	chr14:69504324-69504349	0	GTCCTTGTCCTCTCCCAGGCAAGTCA	1	3	6	CDD2	-	.
chr14	69506387	69506417	chr14:69506387-69506417	0	AGCCATGCTGGGCTTCAGGAACAGCAAGTTC	1	3	11	CCD1	1.0	.
chr14	69509056	69509083	chr14:69509056-69509083	0	GGTCTTGCTCTGTTGCCCAGGCTGGTCT	1	2	8	BD3	-	.
chr14	69509280	69509311	chr14:69509280-69509311	0	GGGAATGTTTTCTCCTAGTTTGTGACTTGTTT	1	2	12	AC2	-	.
chr14	69512861	69512888	chr14:69512861-69512888	0	TGGCAAGCCTGGGCAACACAGCAAGGCC	1	3	8	CCD1	-	.
chr14	69515046	69515074	chr14:69515046-69515074	0	AAATTAGCTTGGTGTGGTGGTGCATGCCT	1	2	9	AD2	1.0	.
chr14	69515978	69516003	chr14:69515978-69516003	0	AGACTTGCTGATTTTTCAGTTTGTTT	1	3	6	ACC2	-	.
chr14	69517310	69517331	chr14:69517310-69517331	0	GAATTTGTTCTTGGACATGTGT	1	2	2	AD3	-	.
chr14	69517865	69517891	chr14:69517865-69517891	0	AGGGTAGCTCTACATAGAACCATGTCC	1	2	7	AD2	-	.
chr14	69521689	69521717	chr14:69521689-69521717	0	GGGCAAGTCTGGTCCCCTGGGGCCTGTCC	1	1	9	B2	-	.
chr14	69523810	69523842	chr14:69523810-69523842	0	AAGCTTGTGAAGAAGGCAGCAAGGAGCTTGTTA	1	3	13	CCD2	1.0	.
chr14	69524540	69524559	chr14:69524540-69524559	0	GGACAAATTCAGGCTTGTCC	2	1	0	A2	-	.
chr14	69525589	69525610	chr14:69525589-69525610	0	AAATATGCTCTTGGGCTGGTTC	2	2	2	AB3	1.0	.
chr14	69526364	69526394	chr14:69526364-69526394	0	CACCATGCTTTGTGACAGGCTGGGCAAGTTT	1	2	11	CD	-	.
chr14	69529550	69529574	chr14:69529550-69529574	0	AAACAAACACAAGGAAAACAAGCTC	1	2	5	AD1	-	.
chr14	69530396	69530422	chr14:69530396-69530422	0	TAACATGCATAAACCTGGAACTTGTTT	1	2	7	CD	-	.
chr14	69531316	69531336	chr14:69531316-69531336	0	TTCCATGCCTCAGGCAAGTCT	2	3	1	CDD2	-	.
chr14	69532451	69532480	chr14:69532451-69532480	0	AAACTTGCTCAAGTCTCAGGGAGCCAGTCC	1	1	10	B2	-	.
chr14	69533854	69533881	chr14:69533854-69533881	0	AGGCTTTTCTGGTAAAGAAAAGATGCCT	1	2	8	AA2	2.0	.
chr14	69535435	69535455	chr14:69535435-69535455	0	CAGCATGCTCCGAGCTGGCTT	2	2	1	BC2	-	CTCF-only,CTCF-bound
chr14	69535704	69535726	chr14:69535704-69535726	0	CACATAGTTTGGGGGACTTGCCC	1	3	3	ACD1	2.0	.
chr14	69536004	69536027	chr14:69536004-69536027	0	TGGTTAGTCCAATGTAACAAGTTC	1	3	4	ACC1	-	.
chr14	69536214	69536242	chr14:69536214-69536242	0	AGGCATGTCCCACTATGCCCAACTAATTT	1	2	9	AC1	2.0	.
chr14	69537594	69537623	chr14:69537594-69537623	0	AGGCATGTTTATACAAACAGAGGCTTATTT	2	1	10	A1	-	.
chr14	69538657	69538687	chr14:69538657-69538687	0	CAACTGGCTTGAGGACCAAGCCAGCATGTCT	1	3	11	BCC2	2.0	.
chr14	69540278	69540298	chr14:69540278-69540298	0	AAACAATCATGAAGCATGCTC	2	2	1	AD1	1.0	dELS
chr14	69543207	69543228	chr14:69543207-69543228	0	GGACAGGTCTGTGGGCTGGTCC	1	2	2	BB2	-	.
chr14	69544320	69544346	chr14:69544320-69544346	0	AAACAAGTGAATCCCATCAGCTTGCTT	1	3	7	CCD2	-	.
chr14	69546845	69546868	chr14:69546845-69546868	0	GGACATGTTGAGTTTGAGATGTCT	1	3	4	ACC2	1.0	.
chr14	69553572	69553599	chr14:69553572-69553599	0	AGACAACCTCTTGACATGGGACTATCTT	1	2	8	AA2	1.0	.
chr14	69553996	69554016	chr14:69553996-69554016	0	AAACACGCCCAGGGCTTTCTT	1	2	1	AB2	-	.
chr14	69555908	69555940	chr14:69555908-69555940	0	AATTTTGTCTGTGAATTGAAAAGGAACATGCCT	1	2	13	AD4	-	.
chr14	69557112	69557139	chr14:69557112-69557139	0	AGAAATGTTATCTCCTGGTGACTTGTCT	1	3	8	ACC1	-	.
chr14	69558628	69558656	chr14:69558628-69558656	0	AGGCATGTGCCACCATGCCCGGCTAGTTT	1	2	9	CD	1.0	.
chr14	69561146	69561170	chr14:69561146-69561170	0	GAGCTTGTTCTCGTTGAGCCTCTTT	1	2	5	AB1	1.0	.
chr14	69562797	69562822	chr14:69562797-69562822	0	AAACTGCCCTTGAGTTGGACTTGCCT	1	2	6	AB1	-	.
chr14	69564509	69564530	chr14:69564509-69564530	0	GAGAGTGCCTAGAAGCTTGCCA	1	3	2	ABC1	1.0	.
chr14	69565499	69565518	chr14:69565499-69565518	0	GAACAAGTTGAGAATAGCTT	2	2	0	AC2	-	.
chr14	69567111	69567133	chr14:69567111-69567133	0	AGGCAAGCCTACATAGCAATCTT	1	2	3	AC1	-	.
chr14	69570622	69570650	chr14:69570622-69570650	0	AAGGTAGCTCTGCTTCTTAAGGCATGACT	1	2	9	AD3	-	.
chr14	69580009	69580039	chr14:69580009-69580039	0	AATCAAGTTTTACTGGAACACAGTCATGCTT	1	2	11	DD2	-	dELS,CTCF-bound
chr14	69581730	69581758	chr14:69581730-69581758	0	AGGCTGGTGCTCAGGAGCCAGGCTTGTTT	1	2	9	BD1	-	.
chr14	69584914	69584933	chr14:69584914-69584933	0	GAGCAAATCCAAGCTTTCTT	1	2	0	AA2	-	.
chr14	69587308	69587337	chr14:69587308-69587337	0	AAACGTGTCCCCTTCAAGGAGAACTTGCCT	1	1	10	B1	1.0	.
chr14	69588938	69588957	chr14:69588938-69588957	0	GGACTTGCCTGGACTGGGCT	3	2	0	BD4	-	.
chr14	69591256	69591287	chr14:69591256-69591287	0	AGATCAGCTCATAGAGGTACAAAGACTAGTTA	1	3	12	ABC1	-	.
chr14	69594741	69594762	chr14:69594741-69594762	0	GAACTAGTTAGTTGACTTTTCT	1	3	2	ACC1	-	.
chr14	69597852	69597874	chr14:69597852-69597874	0	AAATTTGTTTGGAAAAATTGTTC	1	2	3	AA2	-	.
chr14	69599361	69599382	chr14:69599361-69599382	0	AGAAAAGCCCATAGGCATTTTT	1	2	2	AA2	-	.
chr14	69604498	69604526	chr14:69604498-69604526	0	CAACTTGTTCTATAGGTGGGAGCTGATTT	1	3	9	ABC2	-	.
chr14	69605164	69605194	chr14:69605164-69605194	0	CAACTAGCTTACAAAAATCTTGAACATTTTA	1	3	11	ACC1	1.0	.
chr14	69605528	69605549	chr14:69605528-69605549	0	TGACATGCCTGGGGGCAAAGCT	1	3	2	ACD2	-	.
chr14	69606254	69606277	chr14:69606254-69606277	0	AAGAATGTTGTCAAAGACATGCTT	1	2	4	AC1	-	.
chr14	69606502	69606526	chr14:69606502-69606526	0	TGACAAGCTGCAAGAAGGGTTGCCC	1	3	5	ACC2	2.0	dELS
chr14	69606593	69606625	chr14:69606593-69606625	0	GGAGTTGCTTCTCAGCTCCTGTTGGCCTAGCCC	1	2	13	AD2	-	dELS
chr14	69606863	69606886	chr14:69606863-69606886	0	GGGGATGTTGTAAAAAACTAGCTG	1	3	4	ACC1	1.0	.
chr14	69608505	69608526	chr14:69608505-69608526	0	AAGCAATTCTTGTGACTAGCCT	1	2	2	AC2	-	.
chr14	69610442	69610473	chr14:69610442-69610473	0	GGACATGCCCTGTTAATTCACAGTGCTTTTCC	2	2	12	AD1	1.0	pELS,CTCF-bound
chr14	69610829	69610852	chr14:69610829-69610852	0	AAAATAGCCCCAGAAGGCAAGGCT	1	2	4	AD3	-	.
chr14	69612258	69612284	chr14:69612258-69612284	1	GGGCTTGCGCTGGGGCAGGGCTGGCTT	1	2	7	BD2	-	pELS,CTCF-bound
chr14	69613269	69613290	chr14:69613269-69613290	2	AAACAAGTTAAATAACTCGCCC	1	3	2	BCC1	-	pELS,CTCF-bound
chr14	69613866	69613895	chr14:69613866-69613895	0	GAGCAAACCCACTGTCAAATGGGCAAGTTT	1	1	10	A2	-	.
chr14	69614569	69614601	chr14:69614569-69614601	0	ACACTTGTCCATTTCCCACATAAAAACTTGGCT	1	2	13	DD3	-	.
chr14	69618427	69618450	chr14:69618427-69618450	0	AGTCTTGCTTTCAACAGCTAGTCT	1	2	4	CD	1.0	.
chr14	69619029	69619059	chr14:69619029-69619059	0	TGACTTGCCTGAGAGGTGAAAGGGCTAGTGG	1	3	11	CCD1	-	.
chr14	69619546	69619566	chr14:69619546-69619566	0	AGACCAGTTCAAGACTAGCCT	2	1	1	B1	-	.
chr14	69619989	69620015	chr14:69619989-69620015	0	AAGCAAGTCATATATACTGGCTTTCCC	1	3	7	ACC1	1.0	.
chr14	69620776	69620802	chr14:69620776-69620802	0	CAACTAGTTTTTAATCTGGGAATGTTT	1	2	7	AC2	-	.
chr14	69624881	69624908	chr14:69624881-69624908	0	AGGGAACTTTAACTTCTTAAACTTGCTT	1	2	8	AA1	-	.
chr14	69625402	69625423	chr14:69625402-69625423	0	TGACTTGTCCTAAGGCTAGATG	1	3	2	CCD1	-	dELS,CTCF-bound
chr14	69626685	69626714	chr14:69626685-69626714	0	AGACTTTTTTTTCGAGATAGGGTCTTGTTC	1	2	10	AD2	-	.
chr14	69630596	69630626	chr14:69630596-69630626	0	AATCATGTTTATTCAATTTCCAAACAAGTGC	1	2	11	DD3	-	dELS
chr14	69630797	69630824	chr14:69630797-69630824	0	AATCTAGCTCATTTTTTGAGGCAACTTC	1	2	8	AD3	-	.
chr14	69632002	69632029	chr14:69632002-69632029	0	GGGCTTTTTCCTCCCCTTATGCTTGTTT	1	2	8	AD2	-	.
chr14	69632102	69632123	chr14:69632102-69632123	0	TAGCTTGTTTTTTAAAAAGTTT	1	3	2	ACC2	-	.
chr14	69633431	69633454	chr14:69633431-69633454	0	TAGCATGTTTGCTTCGGCATTCCT	1	3	4	ACC1	-	dELS,CTCF-bound
chr14	69634034	69634058	chr14:69634034-69634058	0	AGACTTGTCTCCCAAGAGTTTGTAT	1	2	5	AD1	1.0	.
chr14	69634742	69634763	chr14:69634742-69634763	0	AAACTTTATCCAAAACATGTCT	2	2	2	AD1	1.0	.
chr14	69635517	69635539	chr14:69635517-69635539	0	GGACATATTCTAAAGAGTTGTTT	1	2	3	AA2	1.0	dELS
chr14	69638803	69638822	chr14:69638803-69638822	4	GGGCTAGTCAGGACTTGCGT	3	2	0	CD	2.0	dELS
chr14	69639573	69639603	chr14:69639573-69639603	0	GGACATGCTGGTTGGACAAAAAGGCTTTCCA	1	3	11	ACC1	-	.
chr14	69639762	69639784	chr14:69639762-69639784	0	TGGGATGTTTAGTTGACATGCCT	1	3	3	ACC1	1.0	.
chr14	69645194	69645225	chr14:69645194-69645225	0	AAGCTTCATTAGATGGAGGTGAAGACATGTCC	2	2	12	AD1	1.0	.
chr14	69658701	69658721	chr14:69658701-69658721	1	GGACTTGCTTCCGGTAAGTCC	1	2	1	AC1	1.0	dELS,CTCF-bound
chr14	69659055	69659087	chr14:69659055-69659087	0	CTACTTGCCTGCCCTGTGACTCTGAACAAGTTA	1	3	13	CCD1	-	.
chr14	69659485	69659508	chr14:69659485-69659508	0	AGACATGCCCCATTGAGCCTTTTT	2	2	4	AB1	-	.
chr14	69659907	69659931	chr14:69659907-69659931	0	CAAAATGTCCTTAAAGGACATGTTT	1	2	5	AC3	1.0	.
chr14	69661692	69661714	chr14:69661692-69661714	0	CAGCATGCCAAGCAGGCTTGTCC	1	2	3	CC	1.0	.
chr14	69662764	69662792	chr14:69662764-69662792	0	AAACTTGCTGTATGACCTGAGGCAAATCA	1	3	9	ACC1	-	dELS
chr14	69663225	69663247	chr14:69663225-69663247	0	GAGCTTATTTACTAAACAAACTC	1	2	3	AA2	-	.
chr14	69663685	69663706	chr14:69663685-69663706	0	AGACAGGTTCAATAACTTGTTC	1	2	2	BC2	-	.
chr14	69665390	69665418	chr14:69665390-69665418	0	AGGCATGCATCACCACACCTGGCTAGTTT	1	2	9	CD	-	dELS
chr14	69665452	69665471	chr14:69665452-69665471	0	GGGTTTGCCCAGGCTGGTCT	3	2	0	AB3	-	.
chr14	69669629	69669648	chr14:69669629-69669648	0	AAACATCTTCAAGCTTATTC	1	2	0	AA2	1.0	dELS
chr14	69670467	69670491	chr14:69670467-69670491	0	AGGCTTTTCTGAGGGAGAGAAGTCT	1	2	5	AA2	-	.
chr14	69671160	69671183	chr14:69671160-69671183	0	AAACAAGCTCTCTTGGAGTATCCT	1	2	4	AA1	-	.
chr14	69671480	69671504	chr14:69671480-69671504	0	AGGCATGTCTGACAAAGACTCCTTA	1	3	5	ABC2	2.0	dELS
chr14	69673431	69673461	chr14:69673431-69673461	0	AAACCTGTCTGACTCTTTTCAGAGCAAATTT	1	2	11	AB3	1.0	dELS,CTCF-bound
chr14	69674061	69674091	chr14:69674061-69674091	0	AGACAAGTTTGGGAATTGGAGAGAATAACTT	1	2	11	AA1	1.0	dELS,CTCF-bound
chr14	69674866	69674891	chr14:69674866-69674891	0	CAGGTAGCTCAGGCACTGACTAGCCT	1	3	6	ACC1	1.0	dELS
chr14	69678861	69678893	chr14:69678861-69678893	0	GAACATCCTTGTGCATGTGTCCTAAGCATGTGT	1	2	13	AD2	1.0	.
chr14	69681937	69681959	chr14:69681937-69681959	0	GGACATGCATCAGAGAGAAGTTT	1	2	3	AD2	-	.
chr14	69683665	69683692	chr14:69683665-69683692	0	GAACAAGCCAAAGTGTGGAGACATGCAT	1	2	8	CD	1.0	.
chr14	69684452	69684471	chr14:69684452-69684471	0	AAGCAAGCATAAACATGTTA	4	2	0	CD	-	.
chr14	69685233	69685256	chr14:69685233-69685256	0	GGACTAGCCCTAAAGGACATTACC	1	2	4	AD4	-	.
chr14	69685479	69685504	chr14:69685479-69685504	0	AGGCTTGTGCAGGTGCTGACTAGCTT	1	2	6	CD	1.0	dELS
chr14	69687534	69687562	chr14:69687534-69687562	0	AAACCAGCTCTTAGACTGTGAACTTTCTC	1	2	9	AB3	-	.
chr14	69689765	69689786	chr14:69689765-69689786	0	AAGCAATTCTCATGACAAGCCC	1	2	2	AC2	1.0	.
chr14	69691839	69691871	chr14:69691839-69691871	0	AGACCAGCCTAGCCAACATGGTGAAACCTGTCT	1	2	13	BB2	1.0	.
chr14	69694827	69694847	chr14:69694827-69694847	0	GGACAGGTCCGAGGCCTGTCC	1	2	1	BB2	1.0	dELS
chr14	69695946	69695968	chr14:69695946-69695968	0	CAACTTGCCTGGGAGGCTTTCTT	1	2	3	AC2	-	.
chr14	69700141	69700161	chr14:69700141-69700161	0	GTGCAAGCTTCCAGCTTGCTT	1	2	1	CD	-	dELS
chr14	69703658	69703683	chr14:69703658-69703683	0	AAGCATGCTTCCTCCAGAGCACTCTT	1	2	6	AB4	-	dELS
chr14	69705428	69705459	chr14:69705428-69705459	0	GAACTTGTTAGGATCAACCAAATGAGAAGCTC	1	3	12	ACC2	-	.
chr14	69706291	69706318	chr14:69706291-69706318	0	AAGTTTGTTAAAAGTAACTGGCTAGTTT	1	3	8	ACC1	1.0	.
chr14	69706959	69706986	chr14:69706959-69706986	0	AGACAAGTCCAGATTGTGGGACATTCTT	2	1	8	A1	-	.
chr14	69708451	69708472	chr14:69708451-69708472	0	GGGCAAGTTAATTAACTTCTCT	1	3	2	ACC1	1.0	.
chr14	69711388	69711411	chr14:69711388-69711411	0	AGACTTGTTGCTGTCCACAAGCCT	1	3	4	CCD2	1.0	dELS
chr14	69711567	69711588	chr14:69711567-69711588	0	AGTGTAGTCCCTGGGCTTGCCC	1	2	2	AD4	-	dELS,CTCF-bound
chr14	69713297	69713316	chr14:69713297-69713316	15	GCACAAGCCCAGGCTTGCCC	3	1	0	D1	-	dELS,CTCF-bound
chr14	69715123	69715148	chr14:69715123-69715148	0	AAAAAAGTTCTTATGAAGGCAATTCT	1	2	6	AA2	-	.
chr14	69717422	69717444	chr14:69717422-69717444	0	AGACAAGCCTGGCCAACATGGTG	1	3	3	CCD1	-	.
chr14	69718697	69718724	chr14:69718697-69718724	0	AGACCAGCCTGGGCAACAGAGCAAGATC	1	2	8	BD3	-	.
chr14	69719360	69719391	chr14:69719360-69719391	0	GGCCTTGCTTCTGAAAGGTGAGGAGAATGCTC	1	2	12	AD2	-	.
chr14	69720061	69720091	chr14:69720061-69720091	0	TGACTTGTTTGCTAATTCATTCAACAAACTT	1	3	11	ACC1	-	.
chr14	69720862	69720887	chr14:69720862-69720887	0	AAAAAAGTTCAGATATGGGCAATTTT	1	2	6	AA2	-	.
chr14	69722634	69722665	chr14:69722634-69722665	0	GAAAGTGCTCAAAGAATGATAGGGACATGCCC	1	2	12	AB4	-	.
chr14	69724793	69724821	chr14:69724793-69724821	0	GGCCTTGCTTAAGAACAATAAACAATTCT	1	2	9	AD3	-	.
chr14	69726283	69726305	chr14:69726283-69726305	0	AAGCCTGTTTCAGGAAATTGCTT	1	2	3	AB2	-	.
chr14	69729504	69729531	chr14:69729504-69729531	0	TGACATGCTGGACTAAAGAAGCAGGCTC	1	3	8	BCC1	-	.
chr14	69733213	69733235	chr14:69733213-69733235	0	AAGCAATTCTTGAAGGCATTTTT	1	2	3	AA2	-	.
chr14	69734929	69734949	chr14:69734929-69734949	0	AGGTAAGCTTCAGACTAGCTC	1	1	1	A1	-	.
chr14	69736861	69736882	chr14:69736861-69736882	0	CCAGATGCTTTTAAACAAGCCC	1	3	2	ACD1	-	.
chr14	69737264	69737283	chr14:69737264-69737283	0	CAGCATGTCTGGGTTAGCTT	3	2	0	AC2	-	.
chr14	69738409	69738431	chr14:69738409-69738431	0	TGGCTTGTTCTGGTGGCTTATTT	1	3	3	ACC1	-	.
chr14	69739662	69739687	chr14:69739662-69739687	0	GAACCTGTCTGAGGAAGAACCTGTCT	1	2	6	BB2	-	dELS
chr14	69744228	69744258	chr14:69744228-69744258	0	AAGTTAGCTTTGAATTAGAAAAAACTTGTAC	1	2	11	AD3	-	.
chr14	69744661	69744693	chr14:69744661-69744693	0	AAACAAACCTCCTCATTGCCTGTGGACTAGGTT	1	2	13	AD2	1.0	.
chr14	69746584	69746604	chr14:69746584-69746604	0	ATACATTTCCTGGACAAGCCT	2	2	1	AD1	-	dELS
chr14	69748573	69748597	chr14:69748573-69748597	0	GACCTAGTGCTGAGAAAACTTGTTC	1	2	5	DD1	2.0	.
chr14	69748675	69748700	chr14:69748675-69748700	0	TAGCATATCTCAATTCAGACTAGCCA	1	3	6	ACC2	-	.
chr14	69749155	69749175	chr14:69749155-69749175	0	CAGCAAGTTTGAAACAAAACT	1	3	1	ACD2	-	.
chr14	69753154	69753173	chr14:69753154-69753173	0	AAACTTCTCTGGATATGTCC	1	2	0	AA2	-	.
chr14	69756006	69756027	chr14:69756006-69756027	0	AAGCTGGTTTGCACACTTGTTT	1	2	2	BD2	2.0	dELS,CTCF-bound
chr14	69756757	69756776	chr14:69756757-69756776	0	CATGTTGCCCAGGCTAGTCT	2	3	0	ACD1	-	.
chr14	69764903	69764932	chr14:69764903-69764932	0	GGGCTTTCTCTATGTTGCTCAGGCTGGTCT	1	2	10	AB2	-	.
chr14	69765759	69765787	chr14:69765759-69765787	0	GGACAAGCTTATCCCTTACAAACTATCCA	1	2	9	AC3	-	.
chr14	69767274	69767303	chr14:69767274-69767303	3	GGGCAAGCCTTCTCGGATCGAGGCTTCTTC	1	1	10	A1	-	.
chr14	69769109	69769136	chr14:69769109-69769136	0	GAACTTGCCCACAGTTGAACACAAGTGC	1	2	8	DD1	2.0	pELS
chr14	69770701	69770728	chr14:69770701-69770728	0	AGACAAGTTTGGTTGTCACAACTGGTTG	1	3	8	BCC1	1.0	dELS
chr14	69772613	69772642	chr14:69772613-69772642	0	AGGCATGACCCACTGTGCCCGGCCTTGTTT	1	2	10	DD2	-	dELS
chr14	69774612	69774636	chr14:69774612-69774636	0	GGACCTGCCTTTGTAGGGCATGGTT	2	2	5	BD3	-	.
chr14	69776055	69776084	chr14:69776055-69776084	0	GAACAAGTCTTTAAAATAAGTAGCAAATTC	1	2	10	AC1	1.0	.
chr14	69777950	69777979	chr14:69777950-69777979	0	AACCTAGTCCTGAGAAATGGAAACTTCCCC	1	2	10	AD3	-	.
chr14	69778261	69778282	chr14:69778261-69778282	0	AAACTTGCTTGTTGGCAGGCTC	1	2	2	BC1	1.0	.
chr14	69778964	69778983	chr14:69778964-69778983	0	AAACTAGCCTGGGCAACATG	2	3	0	ACD2	-	.
chr14	69781812	69781831	chr14:69781812-69781831	0	GAGCATGCCTGAAATTGTAT	3	2	0	AD1	-	.
chr14	69782230	69782258	chr14:69782230-69782258	0	GGGCATGCCTGGGTTTTTTAGATTACCTT	2	2	9	AA1	-	.
chr14	69782870	69782901	chr14:69782870-69782901	0	AAGCTACTCTGAGGTAGAAAAGAGACATGTTC	1	1	12	A2	1.0	.
chr14	69783082	69783112	chr14:69783082-69783112	0	AAGCAATCTTATGCACCCCACAAACTATCTT	1	2	11	AA2	-	.
chr14	69789229	69789254	chr14:69789229-69789254	0	AAGCATGTTCACACAAAAACTTGCCT	2	0	6	0	-	dELS
chr14	69791827	69791859	chr14:69791827-69791859	0	AAATTAGTTCATGCCATACATAAAAATAAGTTC	1	2	13	AA2	-	.
chr14	69793890	69793912	chr14:69793890-69793912	0	AAACTTGTCTAGTGGCCTTCCTT	1	2	3	AD1	1.0	.
chr14	69794688	69794720	chr14:69794688-69794720	0	AGACATGGTTTAATGTGCATGGGAGGGTTGTTT	1	2	13	AD2	-	.
chr14	69795139	69795167	chr14:69795139-69795167	0	AAGCCAGATCCAAGACCAAGGGCTTGCTT	1	2	9	BD1	-	.
chr14	69795783	69795806	chr14:69795783-69795806	0	GGGTTAGTTTTCCTAGGAAAGTTT	1	2	4	AA2	-	.
chr14	69795995	69796014	chr14:69795995-69796014	0	GAGCAGGTCTGAAGTAGCTC	1	2	0	AB2	-	.
chr14	69800324	69800346	chr14:69800324-69800346	0	AAGCAAGGCCGAACAGCATGCTG	1	3	3	CCD2	-	.
chr14	69801587	69801606	chr14:69801587-69801606	0	AAACTGGCCTAGACTTGTTC	3	1	0	B2	-	.
chr14	69802374	69802402	chr14:69802374-69802402	0	ACACAAGCTCAGGAGTTTGAAACCAGCCT	1	2	9	BD2	1.0	.
chr14	69802417	69802442	chr14:69802417-69802442	0	GGGCTTGTCCCTACAAAAAATAATTT	1	2	6	AA1	-	.
chr14	69805437	69805462	chr14:69805437-69805462	0	CAACATGTCTGTAGCTCTGCAAGTTT	1	3	6	CCD2	1.0	.
chr14	69808386	69808409	chr14:69808386-69808409	0	AGACAAGTTGCTTTTTACAAGCTC	1	3	4	CCD2	-	.
chr14	69814888	69814912	chr14:69814888-69814912	0	GGACTCGCTTATACTAGTCATGCTT	1	2	5	BD2	1.0	.
chr14	69820180	69820204	chr14:69820180-69820204	0	TGACTAGTTCAGGGTGGGCCTGCTT	1	2	5	BC2	-	.
chr14	69821200	69821219	chr14:69821200-69821219	0	AAACATGCTTTGACTTGCAA	4	3	0	CCD1	-	.
chr14	69825607	69825637	chr14:69825607-69825637	0	AAATTAGTCTTTTGTCCATTCAATCTAGTTT	1	2	11	AD2	1.0	.
chr14	69828635	69828657	chr14:69828635-69828657	0	AAACAAGCCTGGAAAGCCAGTCT	1	1	3	B2	-	.
chr14	69830381	69830403	chr14:69830381-69830403	0	ACAATTGTTCATTAAACTTGCTG	1	3	3	ACD1	-	.
chr14	69837778	69837801	chr14:69837778-69837801	0	AGGCTTGTTCCCATGAACATGTAC	2	1	4	D1	-	.
chr14	69843591	69843610	chr14:69843591-69843610	0	AGACAAGTCCAGAAAAGCCT	2	1	0	A2	-	.
chr14	69847809	69847837	chr14:69847809-69847837	0	GGGCTAGTCTTATGATCTTAGGCAAGTCA	1	1	9	C1	-	.
chr14	69848341	69848370	chr14:69848341-69848370	0	AAACTTGTTTGATCATTCTGAGGTCAGTCT	1	2	10	AB1	2.0	dELS
chr14	69850706	69850726	chr14:69850706-69850726	0	AAGATAGCCTAGAACATTCTT	1	2	1	AA2	-	.
chr14	69851499	69851526	chr14:69851499-69851526	0	AGACTAGCCTTGGCCACTGGAATTGCTA	1	2	8	AC1	-	.
chr14	69853994	69854015	chr14:69853994-69854015	0	GAGCATGCCTTGGAAGCTGCCC	2	2	2	AB1	1.0	.
chr14	69862471	69862499	chr14:69862471-69862499	0	ACACATGTCTATGGTCAGCCAGCAAGTCA	1	3	9	CCD1	-	.
chr14	69863403	69863424	chr14:69863403-69863424	0	GGACTTGCTGTCAGACGTGTTC	1	2	2	BC2	-	CTCF-only,CTCF-bound
chr14	69865504	69865536	chr14:69865504-69865536	0	GAACAACCTTTGATCAAATATTGGGGCATGCCA	1	2	13	AC2	1.0	.
chr14	69870219	69870238	chr14:69870219-69870238	0	TATGTTGCCCAGGCTAGTCT	2	3	0	ACD1	-	.
chr14	69870697	69870722	chr14:69870697-69870722	0	GAGTTTGTCTCCCTCTAACCTTGCCC	1	2	6	AD2	2.0	.
chr14	69874799	69874828	chr14:69874799-69874828	0	GGAGGTGTCCTTAAAAAGAGGAGCATGCTC	1	2	10	AB4	-	.
chr14	69877112	69877144	chr14:69877112-69877144	0	GGACAAGTGTCACAAGTCCAGCTGGGCAAACTC	1	2	13	AD2	-	dELS,CTCF-bound
chr14	69877461	69877492	chr14:69877461-69877492	0	AGGAATGTCTGACCTATTTCAGAAGATTGTTC	1	2	12	AA2	1.0	.
chr14	69878074	69878103	chr14:69878074-69878103	0	AGAGAAGCCCTGAGGGAGCAGAGCTAATCT	1	2	10	AA2	2.0	.
chr14	69880091	69880122	chr14:69880091-69880122	0	AAGCTCGCTCTCCGCTCATGCAGGGCTTCCCT	1	2	12	AB2	-	pELS
chr14	69880900	69880928	chr14:69880900-69880928	0	GAAAAAGTCTTGCAATGCTTGACAAGTCT	1	2	9	AC2	-	.
chr14	69881386	69881411	chr14:69881386-69881411	0	TCGTTTGTTTGCTGCTGGGCTTGTCT	1	3	6	ACD1	-	pELS
chr14	69882323	69882351	chr14:69882323-69882351	0	TGGCTTTCTAGGAAACCAAGAGCATGCCC	1	3	9	ACC2	1.0	dELS
chr14	69885205	69885227	chr14:69885205-69885227	0	GAACTTTTCTACAGAGCATTCTT	1	2	3	AA2	-	.
chr14	69888985	69889011	chr14:69888985-69889011	0	GAACTTTCCACAAGGATGGACATGTTT	1	2	7	AC1	-	.
chr14	69890556	69890578	chr14:69890556-69890578	0	AAAAATGCCCCCTAAACCTGCCT	1	2	3	AB2	-	.
chr14	69892429	69892450	chr14:69892429-69892450	0	AAACGTGTTGGTAAGCAAGCTG	1	3	2	BCC1	3.0	.
chr14	69894990	69895011	chr14:69894990-69895011	0	GAGCCAGCTTCTAGATATGTCC	1	2	2	AB2	-	dELS,CTCF-bound
chr14	69895024	69895052	chr14:69895024-69895052	0	GTGCATGCCTTTTCCTTTCAAAGATGCCC	1	2	9	AD2	-	dELS,CTCF-bound
chr14	69895439	69895469	chr14:69895439-69895469	0	GCAAATGCTCTGCAGCAGTGAGAGCATGTTT	1	2	11	AD4	-	.
chr14	69897961	69897985	chr14:69897961-69897985	0	AGGCAGGTCTACTGGCAACAAGTTT	1	2	5	BC2	-	.
chr14	69898771	69898801	chr14:69898771-69898801	0	AGCCATGTTTGTCTGCTACTCATGCTTGCTC	1	2	11	DD2	1.0	.
chr14	69902144	69902165	chr14:69902144-69902165	0	AGACAAGCCCTGGGGTTTGTAT	1	2	2	AD1	-	.
chr14	69902221	69902242	chr14:69902221-69902242	0	AAGCTTGCTTCAAAATAAATCC	1	2	2	AA1	-	.
chr14	69902450	69902471	chr14:69902450-69902471	0	GGGCTGGCCTTGTGACTTGCCT	1	2	2	BC2	-	.
chr14	69907063	69907084	chr14:69907063-69907084	0	GAAAATGTTCTTGAACAACCTC	1	2	2	AA2	2.0	.
chr14	69909639	69909666	chr14:69909639-69909666	0	GAGCTATTTTCCATTGGAGAACAACCTT	1	2	8	AA2	-	.
chr14	69910109	69910137	chr14:69910109-69910137	0	AAAAAAGATTTAATATGATGAACATGTTT	2	2	9	AD1	1.0	.
chr14	69914483	69914503	chr14:69914483-69914503	0	AGACTTGCTTGTTACTTGCCT	1	2	1	CD	-	.
chr14	69914807	69914839	chr14:69914807-69914839	0	ATTCATGCTTCTGGTGTGCTGGAAGACTAGTTT	1	2	13	DD4	1.0	.
chr14	69916939	69916959	chr14:69916939-69916959	0	GAACATGCTGGAAGCATGCTG	3	2	1	CC	-	.
chr14	69917034	69917059	chr14:69917034-69917059	0	GGACAACTCTTTTTCCAAACAAATTC	1	2	6	AA2	-	.
chr14	69919246	69919273	chr14:69919246-69919273	0	GAGCATGCTCAGAAACTCAGGTATTCCC	2	2	8	AA1	-	.
chr14	69920077	69920099	chr14:69920077-69920099	0	AGGGATGTCTTCAGAGCAAGGCC	1	2	3	AD3	-	.
chr14	69920800	69920829	chr14:69920800-69920829	0	AGGTATGGTCTGGAGGAAGAGGACTTGCCC	2	2	10	AD1	-	.
chr14	69920897	69920925	chr14:69920897-69920925	0	GAAATTCTTCTCATTGTTTAAACTAGTTC	1	2	9	AA1	2.0	.
chr14	69925776	69925800	chr14:69925776-69925800	0	CAGGTAGTCTCCATCCAGCAAGTTC	1	3	5	ACC1	-	.
chr14	69927108	69927129	chr14:69927108-69927129	0	AGAGAAGCTAAACAACATGCCC	2	3	2	ACC1	-	.
chr14	69927164	69927184	chr14:69927164-69927184	0	TAACATGTGTAGAACATGCTT	2	2	1	CD	-	.
chr14	69927480	69927509	chr14:69927480-69927509	0	AGACCAGCCTGGGCACATGAAAACCTGTCT	1	2	10	BB2	-	.
chr14	69928115	69928135	chr14:69928115-69928135	0	GGACTTGCCCAAGGCCAGGCC	1	2	1	BD1	1.0	dELS
chr14	69929436	69929468	chr14:69929436-69929468	0	TGACTTGCCTAAGGTCATGCGGCAAGTAAGTCA	1	3	13	ACC2	-	.
chr14	69929580	69929602	chr14:69929580-69929602	0	TGGGGTGTTTTAGAGACATGTCC	1	3	3	ABC1	1.0	.
chr14	69929794	69929821	chr14:69929794-69929821	0	GAGTTTGGCCAGATTGTGGGGCTTGTTT	1	2	8	AD1	-	.
chr14	69932121	69932150	chr14:69932121-69932150	0	AGGCATGCTCAAGGGAACGGGAACACCCTT	1	2	10	AB4	1.0	dELS,CTCF-bound
chr14	69935915	69935936	chr14:69935915-69935936	0	TGGCAAGTTGTGGAGCTAGTGT	1	3	2	CCD1	-	.
chr14	69936556	69936575	chr14:69936556-69936575	0	CTGCGAGTCTGGGCAAGCTT	2	3	0	BCD1	-	.
chr14	69938993	69939020	chr14:69938993-69939020	0	ACACATGCCTCAGCTCATGAACAGGTTC	2	2	8	BD3	1.0	dELS
chr14	69940116	69940146	chr14:69940116-69940146	0	AAACAATTCTGTCTGTTTTGGGATCTTGTCT	1	2	11	AD2	2.0	.
chr14	69941805	69941827	chr14:69941805-69941827	0	TAGCTTGTCCTTTCAACATCCCT	1	3	3	ACC1	-	.
chr14	69942531	69942559	chr14:69942531-69942559	0	GAATATTTCCATCGCCCACAAACATGTTC	2	2	9	AA1	-	dELS
chr14	69943188	69943214	chr14:69943188-69943214	0	TGAAAAGCCCTTTAATCGGGCATGCTG	1	3	7	ACC1	2.0	dELS
chr14	69946594	69946619	chr14:69946594-69946619	0	TGGCTTGTTGGAGAGATGGCTTGCTC	1	3	6	CCC	-	.
chr14	69947851	69947880	chr14:69947851-69947880	0	GAACATGTCCATCATGGTGAGAAGTTCTTT	2	2	10	AA1	-	.
chr14	69951038	69951060	chr14:69951038-69951060	0	AGGCTTCTTCACTCAGCATGTCT	1	2	3	AC2	1.0	.
chr14	69951282	69951304	chr14:69951282-69951304	0	AAGCAAGTTTCTGAGGCCAGTCC	1	1	3	B2	1.0	.
chr14	69952036	69952064	chr14:69952036-69952064	0	GGACTTACTTTCTAAAGGCAAACAAGTAC	1	2	9	AD2	-	.
chr14	69952378	69952398	chr14:69952378-69952398	0	AGGGAAGCTTGGAGTAAGTCT	1	2	1	AA2	1.0	.
chr14	69953452	69953473	chr14:69953452-69953473	0	GCTCAAGCCCTGGAGCAAGCCA	1	3	2	CDD2	1.0	dELS
chr14	69955354	69955375	chr14:69955354-69955375	0	AGGTAAGTCCCCGAGCTTCTCT	1	2	2	AA2	-	.
chr14	69955855	69955875	chr14:69955855-69955875	0	AGACTTCTCTCAGATTAGTTT	1	2	1	AA2	1.0	.
chr14	69957470	69957494	chr14:69957470-69957494	0	AGACAAGTTGTACTCAAGCCTGCCT	1	2	5	BC2	-	.
chr14	69960151	69960182	chr14:69960151-69960182	0	GAACATCCTCATAGGGTGGAAGGGGTTTGTCC	1	2	12	AA2	-	dELS
chr14	69963831	69963861	chr14:69963831-69963861	0	GGACTTGTCTAGGAAGTGACCGGTCTAATCT	1	2	11	AD1	1.0	.
chr14	69964825	69964846	chr14:69964825-69964846	0	AGAGAAGCTGTGTAGCTTGCCC	1	3	2	ACC1	1.0	.
chr14	69967357	69967376	chr14:69967357-69967376	0	GGCCTAGATTAAGCTTGCCC	2	2	0	DD1	-	.
chr14	69968821	69968840	chr14:69968821-69968840	0	AGGCATGCTGAATCAAGCCT	4	2	0	CD	1.0	.
chr14	69971798	69971828	chr14:69971798-69971828	0	GAACTATTTCTATGTGAAAACAAACATCTCC	1	2	11	AA2	-	.
chr14	69973237	69973259	chr14:69973237-69973259	0	AGGCCAGCTTGCCAGGCATTTCT	2	2	3	AB3	1.0	.
chr14	69974720	69974747	chr14:69974720-69974747	0	GAGCTACCCTGAAGGATGAAAAAAGCCT	1	2	8	AA2	-	.
chr14	69977079	69977105	chr14:69977079-69977105	0	AAACAAGCCATGCAGGATAATATGTTT	1	3	7	ACC2	1.0	.
chr14	69977372	69977400	chr14:69977372-69977400	0	AAAATTGTTTCCATGCCTTAGACTATTTT	1	2	9	AA2	1.0	.
chr14	69978833	69978855	chr14:69978833-69978855	0	AGGGCTGTTTATTGGACAAGCCA	1	3	3	ABC1	-	.
chr14	69979125	69979146	chr14:69979125-69979146	0	TGTGAAGTTCACAGGCTTGTCC	1	3	2	ACD1	-	.
chr14	69979664	69979683	chr14:69979664-69979683	0	TATGTTGCCTAGGCTTGCCT	2	3	0	ACD1	-	.
chr14	69982238	69982264	chr14:69982238-69982264	0	GGGCTTCTGTATTTGTCAAGCTAGTCT	1	2	7	AD1	-	.
chr14	69983339	69983364	chr14:69983339-69983364	0	GAACTTACTAAATGTCAGGCTTGTTA	1	3	6	ACC2	-	.
chr14	69983719	69983747	chr14:69983719-69983747	0	GAGCTTGTCAGGCCAATGAGAGTATGTTC	1	2	9	AC2	1.0	.
chr14	69983825	69983845	chr14:69983825-69983845	0	GGACAGGCCTTGGGCCTGCTT	1	2	1	BB2	-	.
chr14	69988653	69988683	chr14:69988653-69988683	0	GAACATCTCCATCACCCCAAAAAGCAACCTT	1	2	11	AA2	-	.
chr14	69989010	69989035	chr14:69989010-69989035	0	ATACATGTCTTTGTGTGGGCATGTTT	2	1	6	D1	1.0	.
chr14	69989758	69989779	chr14:69989758-69989779	0	GGTGTTGCTCCAGGGCTTGCCT	1	2	2	AD4	-	.
chr14	69989913	69989943	chr14:69989913-69989943	0	TGGCTTGGCTTCCCAGCCTTTGAGCATGCTG	1	3	11	CCD2	-	.
chr14	69992021	69992049	chr14:69992021-69992049	0	AGGATTGCCAACCTTATGCTAACATGCCT	1	3	9	ACC1	-	.
chr14	69996428	69996457	chr14:69996428-69996457	0	AAACTAGTTATCCTTGGGAATAGAATGCCT	1	3	10	ACC2	1.0	dELS
chr14	69997199	69997218	chr14:69997199-69997218	0	TGACATGCCCAGGTAAGCCT	3	2	0	AC2	2.0	.
chr14	70001255	70001276	chr14:70001255-70001276	0	AGACTTGCTAAGGGCCTTGTCC	1	2	2	CD	1.0	.
chr14	70004744	70004765	chr14:70004744-70004765	0	GCACTTGTCCCTGTGCTAGCCC	1	2	2	DD2	1.0	.
chr14	70006255	70006276	chr14:70006255-70006276	0	ACACTATTTTAGAGGCTTGTTT	1	2	2	AD1	-	.
chr14	70010054	70010073	chr14:70010054-70010073	1	TGGGCTGTTCAGACATGCTC	3	3	0	ABC1	-	dELS,CTCF-bound
chr14	70010464	70010495	chr14:70010464-70010495	0	GGGCATCCCTGGAGTCCCTGGCTGGCTTGTTG	1	3	12	ACC2	-	.
chr14	70011286	70011305	chr14:70011286-70011305	18	TGACATGCCTGAACATGTCT	5	1	0	C1	-	dELS
chr14	70012590	70012622	chr14:70012590-70012622	0	GAGCTAGTTGCTAATTTCTATGTGGAGTTGCTT	1	2	13	AC2	-	.
chr14	70014830	70014855	chr14:70014830-70014855	0	AGGAATGCCACAAAGAGAACAAGCCT	1	2	6	AC1	1.0	dELS
chr14	70016329	70016351	chr14:70016329-70016351	0	AAAATTGTTTTCAAAACATGTTT	2	1	3	A1	-	.
chr14	70016636	70016659	chr14:70016636-70016659	0	GGGCTGGCCCTTCAGGACAACTTT	1	2	4	AB2	1.0	.
chr14	70017374	70017394	chr14:70017374-70017394	0	TAGCATGTCTGGAACAGGACT	2	3	1	BCD2	-	.
chr14	70019174	70019199	chr14:70019174-70019199	0	GGGCCAGTTTGGGGAGGAACTTGGCT	1	2	6	BD3	3.0	.
chr14	70019629	70019650	chr14:70019629-70019650	0	GGGCAAGGCTTTGGGCTTTCTT	1	2	2	AD2	-	.
chr14	70022800	70022831	chr14:70022800-70022831	0	GCACATGTTTACGTGTAATGAGCAGCTTGTCC	1	2	12	CD	-	.
chr14	70025029	70025054	chr14:70025029-70025054	0	AGGTTTGTTCAGCTGGAGGCATGGCT	1	2	6	AD3	2.0	.
chr14	70025462	70025488	chr14:70025462-70025488	0	GGGCATGCCTGTCTGACGCGGATGCTT	2	2	7	AD1	2.0	.
chr14	70026706	70026732	chr14:70026706-70026732	0	CAGAAAGCCCGTGTCTGTGACATGTCT	1	3	7	ACC1	3.0	.
chr14	70026745	70026768	chr14:70026745-70026768	0	ACACATGTCTGTTTGTGCATGTCT	1	2	4	DD2	-	.
chr14	70027185	70027216	chr14:70027185-70027216	0	AGGCTAGCCCAGAGAGGAGTAGCGATTTGCTC	1	2	12	AC1	1.0	.
chr14	70028385	70028409	chr14:70028385-70028409	0	CAGCTAGCTAGGTCGGAATTTGCTT	1	3	5	ACC2	1.0	.
chr14	70030048	70030069	chr14:70030048-70030069	0	AAACATGCTCATCTGCAAGTCC	2	2	2	CD	2.0	.
chr14	70032318	70032337	chr14:70032318-70032337	0	AAACTATTTGTAGCTTGTTT	2	3	0	ACC2	-	.
chr14	70033184	70033204	chr14:70033184-70033204	0	CTCCTTGTCCAGGGCTTGTCC	1	3	1	CDD2	-	.
chr14	70033647	70033676	chr14:70033647-70033676	0	GCACTTGTCCCTTCAGGGAGGGACTTGTCC	1	1	10	D1	2.0	.
chr14	70034758	70034786	chr14:70034758-70034786	0	AGGCCTGTCTACAAGTCCAGGGCAACCCT	1	2	9	AB3	2.0	.
chr14	70035961	70035981	chr14:70035961-70035981	0	AAGGTTGCCTTGGGCTGGCTT	1	2	1	AB3	1.0	.
chr14	70036623	70036642	chr14:70036623-70036642	0	GAACTTGCTCAGAAATATTT	2	2	0	AA1	1.0	.
chr14	70038428	70038457	chr14:70038428-70038457	0	AGGAAAGTCCTGGGCAAACCAGACAAGTTA	1	2	10	AC2	1.0	.
chr14	70040133	70040165	chr14:70040133-70040165	0	GTACATACCTGAGGTTATAAGAGGAACAAGTTC	2	2	13	AD1	1.0	.
chr14	70043411	70043433	chr14:70043411-70043433	0	GAACAAGTTTAGTGGGCTTCTTG	1	2	3	AC3	-	.
chr14	70044608	70044637	chr14:70044608-70044637	0	GAACTACCCCATAGGCTGGAAAAATAGCTT	1	2	10	AA2	-	.
chr14	70045903	70045923	chr14:70045903-70045923	0	GGAGAAGTCCTAGGCCTGCCC	1	2	1	AB2	-	dELS,CTCF-bound
chr14	70046374	70046395	chr14:70046374-70046395	0	GGGCTTGTCTTCCAGTATGCCC	1	2	2	AC1	-	.
chr14	70049948	70049967	chr14:70049948-70049967	0	GGGTATGCTGAGGCATGCCT	3	2	0	AC1	-	.
chr14	70050961	70050993	chr14:70050961-70050993	0	GAGGTTGCCTGCTTCTCCCAGCAAGGCCAGCCT	1	2	13	AB2	-	.
chr14	70052455	70052482	chr14:70052455-70052482	0	GAACTATTTTGAACTTTTGGGCCTGTTT	1	2	8	AB2	-	.
chr14	70052652	70052675	chr14:70052652-70052675	0	GCACTTCTCCATGAAGACATGTTT	2	2	4	AD1	-	.
chr14	70052727	70052750	chr14:70052727-70052750	0	AAAATTGCTCTTGGCAGCTTGTTT	1	2	4	AC2	-	.
chr14	70053408	70053429	chr14:70053408-70053429	0	AAGCTACTCTGGGAAAAAGCCC	1	2	2	AA2	-	.
chr14	70055963	70055985	chr14:70055963-70055985	0	AAAGAAGCCTTTGGAGCATGCAC	1	2	3	AD3	1.0	.
chr14	70057061	70057083	chr14:70057061-70057083	0	GGACATGTCTGTGAATCAATTTT	2	2	3	AD1	-	.
chr14	70061890	70061912	chr14:70061890-70061912	0	TAACATCTTTTAAAAACAAGTCA	1	3	3	ACC2	1.0	.
chr14	70062272	70062297	chr14:70062272-70062297	0	GGGCTTGTAGGGCACAGGACTTGCTG	1	3	6	CCD2	-	.
chr14	70062736	70062768	chr14:70062736-70062768	0	GAGAAAGCTCATTGATTGTCAAGAGGCATTTTT	1	2	13	AA2	1.0	.
chr14	70063249	70063277	chr14:70063249-70063277	0	AAACAAGTCTTGATAGTAGCAACATGGCA	1	3	9	CCD1	-	.
chr14	70064443	70064467	chr14:70064443-70064467	0	AAACTGGTTTGTGGAAATCTTGCCC	1	2	5	BD2	1.0	.
chr14	70065953	70065985	chr14:70065953-70065985	0	AATCTAGTCTGTGCCCCCATCAGCAACAAGCTC	1	2	13	CD	1.0	.
chr14	70066335	70066357	chr14:70066335-70066357	0	GAGTTTTCTTTCCAAACTTGTTC	1	2	3	AA1	-	.
chr14	70067129	70067160	chr14:70067129-70067160	0	AATCAAGCCCTTTCCCACCTAAGGGCAATCCC	1	2	12	AD3	-	.
chr14	70067367	70067394	chr14:70067367-70067394	0	GAACTTGTCTTTTTTCAAAAGCTTGCAG	1	2	8	CD	3.0	.
chr14	70067464	70067492	chr14:70067464-70067492	0	AAGCAAGTTCTTGTCTATCTGACTTGCTA	1	2	9	CC	1.0	.
chr14	70070414	70070435	chr14:70070414-70070435	0	AGAAAAGTTAAGAGACTTGCCT	1	2	2	AC1	-	.
chr14	70075728	70075760	chr14:70075728-70075760	0	AAACAATTTTTTAAAGAAAATTATAACATGCTG	1	3	13	ACC2	-	.
chr14	70076635	70076656	chr14:70076635-70076656	0	GGGCTACTCTTAGGAAAAGTTC	1	2	2	AA2	1.0	.
chr14	70077982	70078001	chr14:70077982-70078001	0	AAATAAGCTTGGGAAAGCCT	1	2	0	AA2	-	dELS,CTCF-bound
chr14	70081478	70081509	chr14:70081478-70081509	0	AGGCATGTCAAAACAATCAGGCTGGATTGTCT	1	3	12	ACC2	-	.
chr14	70082729	70082756	chr14:70082729-70082756	0	AGGCTAGCTTAAGCCATCAAGCATTCCT	2	1	8	A1	1.0	.
chr14	70083486	70083515	chr14:70083486-70083515	0	AGGCAAGTCCTTTTTTCCAGAGACAATTAA	1	3	10	ACD2	1.0	.
chr14	70084504	70084533	chr14:70084504-70084533	0	AGTCAAGTTTCTAAAGTAGCAAACTTGTCA	1	2	10	CD	-	.
chr14	70085969	70085992	chr14:70085969-70085992	0	GGTCTAGCTCCATAGTGCATGTCC	1	2	4	DD2	3.0	.
chr14	70088374	70088396	chr14:70088374-70088396	0	AGGATTGCTTTAGAAGCAAATCC	1	2	3	AA2	1.0	.
chr14	70105739	70105758	chr14:70105739-70105758	0	AAGCTTACCTGACCTTGCTT	2	2	0	AD2	-	.
chr14	70113834	70113858	chr14:70113834-70113858	0	TATCTTGTTCAATTATAGCAAGTTC	1	3	5	CCD1	-	.
chr14	70113992	70114012	chr14:70113992-70114012	0	GGACTAACTCAAACCATGCCC	1	2	1	AD2	-	.
chr14	70121719	70121746	chr14:70121719-70121746	0	GAACAACTCTGCAATGCTAAGGATGTTC	1	2	8	AA2	-	dELS
chr14	70128201	70128226	chr14:70128201-70128226	0	AATCTAGTTATCATCATAGCATGTCT	1	3	6	CCD1	1.0	.
chr14	70128687	70128708	chr14:70128687-70128708	0	AGAGTGGTTTTTGAACATGTTT	2	2	2	AB1	3.0	.
chr14	70129329	70129352	chr14:70129329-70129352	0	AAATAACTCTGAGAAAACTTGCCC	1	2	4	AA1	-	.
chr14	70130597	70130618	chr14:70130597-70130618	0	GGGAATCCCCAGGAGCTTGTCT	2	2	2	AA1	-	.
chr14	70133747	70133777	chr14:70133747-70133777	0	GCACAATTCTGGGGCTTGGGAGAGCTAGTTC	1	2	11	AD1	-	.
chr14	70134147	70134176	chr14:70134147-70134176	0	TACATTGCTCTTTCTGTCCTGAGCATGTTC	1	3	10	ACD1	-	.
chr14	70137294	70137322	chr14:70137294-70137322	0	AGGCATGTGCCACCATGCCTGGCTAGTTT	1	2	9	CD	-	.
chr14	70137434	70137466	chr14:70137434-70137466	0	TGCCAAGCCTATCAAATTTTTATAAGCAAGTCA	1	3	13	CCD1	-	.
chr14	70137903	70137925	chr14:70137903-70137925	0	TGGCTTGTCCTTTAAGCAAGTCT	1	1	3	C1	-	.
chr14	70138716	70138739	chr14:70138716-70138739	0	GAACAAGCTTCAGTAAACATTTGT	1	2	4	AD4	-	.
chr14	70141649	70141671	chr14:70141649-70141671	0	ACACTTGTCAACAAAACAAGCTC	1	2	3	CD	-	.
chr14	70144676	70144699	chr14:70144676-70144699	0	AAACATATCTCCAAAAAGAAGTCT	1	2	4	AA2	1.0	.
chr14	70145990	70146015	chr14:70145990-70146015	0	AGACAGGCCCAGAAGACAGCATGTCC	1	2	6	BC2	-	.
chr14	70147403	70147432	chr14:70147403-70147432	0	AAGATTCCTTCTCTCCGCAAGAACATGCCC	2	2	10	AA1	-	.
chr14	70149611	70149631	chr14:70149611-70149631	0	AGGCTGCTCCAAGACATGCCC	2	2	1	AB1	-	.
chr14	70150746	70150774	chr14:70150746-70150774	0	GGACAAGCTTTAAGGCACCGAGGAACTCC	1	2	9	AA1	2.0	.
chr14	70153401	70153432	chr14:70153401-70153432	0	AAGCTAATTCATCATTCCTGCTTAACAAGTCC	1	2	12	AC2	-	.
chr14	70153883	70153904	chr14:70153883-70153904	0	AAACATGGTCCTGAGCCAGCCT	1	2	2	BD2	-	.
chr14	70157624	70157652	chr14:70157624-70157652	0	AGAGATGCCAGGAGACAGAAAACATGTCA	1	3	9	ACC1	-	.
chr14	70157870	70157901	chr14:70157870-70157901	0	AAGCTAGTTCGTTCTGGCTAAATGACAGGCTT	1	2	12	BC1	1.0	.
chr14	70161373	70161395	chr14:70161373-70161395	0	GAACAATCCTACTGGAAATGCCT	1	2	3	AA2	-	.
chr14	70165543	70165571	chr14:70165543-70165571	0	GGATATGTTCAGTCATTCAGAGGAAGTTC	1	2	9	AA2	-	.
chr14	70166007	70166026	chr14:70166007-70166026	0	CAACTAGGCTGGGCAAGCCT	3	2	0	CD	-	.
chr14	70167291	70167312	chr14:70167291-70167312	0	TGGCTTGTTCTGCTGCATGTTT	1	3	2	CCD2	-	.
chr14	70168940	70168972	chr14:70168940-70168972	0	GGACTAGTCCCCAGAAAATTGAAAACCTTGCTC	1	1	13	D2	-	.
chr14	70169212	70169238	chr14:70169212-70169238	0	AGGCAAGCTATAATTCTGAGATAGCTT	1	2	7	AC2	-	.
chr14	70169484	70169514	chr14:70169484-70169514	0	AAATAAGTTTTGTTAAACTAGAGACAAGATT	1	2	11	AD3	1.0	.
chr14	70171448	70171471	chr14:70171448-70171471	0	AGGCCAGTTTAAAAAGACTATTCC	1	2	4	AB3	-	.
chr14	70173610	70173640	chr14:70173610-70173640	0	GGGCATGTCACCAGCCTGGGTAGAGTTGTCC	1	2	11	AC2	1.0	.
chr14	70176116	70176145	chr14:70176116-70176145	0	AAAGATGCCTGAAATGTGCTAGACTTGTGT	1	2	10	AD3	-	.
chr14	70177881	70177910	chr14:70177881-70177910	0	GGGCAAGACTGGCGGCAGGAAGACCAGTCC	1	2	10	BD2	-	.
chr14	70180348	70180370	chr14:70180348-70180370	0	AGTCATCTCTCTGAGACAAGTCT	2	2	3	AD1	-	.
chr14	70189851	70189873	chr14:70189851-70189873	0	AGGCATGCGGGGTGGGCAAGCCA	1	3	3	CCD2	-	pELS,CTCF-bound
chr14	70190938	70190964	chr14:70190938-70190964	0	CAACAAATTGGTGAAGTAAACATGTTT	1	3	7	ACC2	1.0	.
chr14	70194829	70194861	chr14:70194829-70194861	0	GGGGTTGTTTGCTTTTTTCTTGTAAATTTGTTT	1	2	13	AA2	-	.
chr14	70198675	70198707	chr14:70198675-70198707	0	TGGCCTGTCTCTCTGGCTGCCCTTAACATGTTT	1	3	13	BCC1	-	.
chr14	70203845	70203872	chr14:70203845-70203872	0	CAGCAAGTCTGGAAACGGCAGCATGCCC	1	2	8	CC	-	.
chr14	70207106	70207128	chr14:70207106-70207128	0	CTCCATGCCCTCCAAACATGTTT	1	3	3	CDD2	-	.
chr14	70208388	70208418	chr14:70208388-70208418	0	AGGCTAGGTCCAGATCAGAAAGAATATGTTT	1	2	11	AD2	-	.
chr14	70211023	70211052	chr14:70211023-70211052	0	GAACTTTTCCTTTGCATTTGCAACTTGCTA	1	3	10	ACC2	-	.
chr14	70211587	70211606	chr14:70211587-70211606	0	AGACTAGCTTAGGCAACACA	2	3	0	ACD2	-	.
chr14	70211815	70211835	chr14:70211815-70211835	0	AGACTTGCTTAATGCATGGTT	1	2	1	DD1	2.0	.
chr14	70213121	70213144	chr14:70213121-70213144	0	AAACAACTTTTGAAAGATATGCTC	1	2	4	AA2	-	.
chr14	70213717	70213745	chr14:70213717-70213745	0	AGACTTGTTTCAGTGCATAACACATGCTG	1	2	9	CD	-	dELS
chr14	70213844	70213874	chr14:70213844-70213874	0	AAGCTGGCCCTTCTAATCAGGGGACTTGGCT	1	2	11	BD2	2.0	dELS
chr14	70216592	70216624	chr14:70216592-70216624	0	AAACAAATTTTTTTCCTACAAATAAACTATTTT	1	2	13	AA2	2.0	.
chr14	70219124	70219147	chr14:70219124-70219147	0	TGGCTTATTTCACTTAGCATGCTT	1	3	4	ACC2	-	.
chr14	70220085	70220115	chr14:70220085-70220115	0	AAACTTCTTTATATATTCTAGACACAAGTCC	1	2	11	AD2	-	.
chr14	70221319	70221348	chr14:70221319-70221348	0	TGAACTGCTTGTAGCATTTAGAGCATGCTT	1	3	10	ABC1	-	.
chr14	70221558	70221587	chr14:70221558-70221587	0	GAATTAGTTTCCAGCTCTCCAAAAATGCCT	1	2	10	AA2	-	.
chr14	70221605	70221628	chr14:70221605-70221628	0	AGGCTTGTTTTGACAGATTAGTTC	1	1	4	A2	-	.
chr14	70224201	70224221	chr14:70224201-70224221	0	CGACATGTTCCTAGAATGTTT	1	3	1	ACC2	2.0	.
chr14	70224771	70224802	chr14:70224771-70224802	0	AATTAAGCCTGGACAACCAAGGAGGCTTGTTT	1	2	12	AD4	-	.
chr14	70227001	70227032	chr14:70227001-70227032	0	GAATTAGCTTATAAAACCATCAAAGCTTGTTT	1	1	12	A1	-	.
chr14	70229857	70229887	chr14:70229857-70229887	0	AAAAATGTCCTTAAGTGTCCTAAACTTGCAT	1	2	11	AD3	1.0	.
chr14	70233964	70233993	chr14:70233964-70233993	0	AAACTTTTCTCTTGTTTTTAGGGCTTGTCA	1	2	10	AC2	1.0	.
chr14	70235586	70235614	chr14:70235586-70235614	0	AGTCTTGTCCCACCTTAGGAAAGTTGCCT	1	2	9	AD2	-	.
chr14	70247418	70247450	chr14:70247418-70247450	0	GAGCTTCTTAACCCTCATATGAACAACATGTTT	1	3	13	ACC2	1.0	.
chr14	70247895	70247915	chr14:70247895-70247915	0	GAAAATGCTTTGGATTTGCTT	1	2	1	AA2	-	.
chr14	70248817	70248847	chr14:70248817-70248847	0	AAACAAGTCTTTATGTGTTTGGAGCATACAT	1	2	11	AD4	-	.
chr14	70249912	70249942	chr14:70249912-70249942	0	GAACATGCCTGACCCAACACTAATCATCTCC	2	2	11	AD1	-	.
chr14	70251272	70251297	chr14:70251272-70251297	0	AAACTTGTTTCAAGCTGAACATTATC	1	2	6	AD4	-	.
chr14	70251306	70251329	chr14:70251306-70251329	0	TAGCTTGCCTAAAGAGGCTGGATT	1	3	4	BCD2	1.0	.
chr14	70258615	70258641	chr14:70258615-70258641	0	AAACATGCACACAAAGAGAAGATGTTT	1	2	7	AD2	1.0	.
chr14	70262281	70262302	chr14:70262281-70262302	0	AGCCTTGCCTAAAAACTAGCTT	1	1	2	D1	-	.
chr14	70262489	70262519	chr14:70262489-70262519	0	TGACTTGCCTTATCCCAACAGAAACAAGCAT	1	2	11	CD	-	.
chr14	70269374	70269404	chr14:70269374-70269404	0	ATACATGTTAAAACCAAATAAAGACATGCTA	1	3	11	CCD1	1.0	.
chr14	70269425	70269446	chr14:70269425-70269446	0	AGTCTTGTTTAAAGATATGTCT	1	2	2	AD2	1.0	.
chr14	70277751	70277770	chr14:70277751-70277770	0	AGGCATGCTGGCACATGCTT	4	2	0	CD	-	.
chr14	70279440	70279462	chr14:70279440-70279462	0	CACCATGCTGGCCAGGCTAGTCT	1	3	3	CCD1	-	.
chr14	70279604	70279631	chr14:70279604-70279631	0	TAACATGTCTATGGAGAAAAGAATGTCA	1	3	8	ACC2	1.0	.
chr14	70279973	70279999	chr14:70279973-70279999	0	GAGCTTACCTATGTAATAAGCCTGCCC	1	2	7	AB2	1.0	.
chr14	70281936	70281967	chr14:70281936-70281967	0	AGCCATGTTTTAAAAATCACCCCAACTTGTTC	1	2	12	CD	-	.
chr14	70282646	70282678	chr14:70282646-70282678	0	CAGCAAGCTTTCCTGCCCTAGTGTCACTTGCCT	1	3	13	CCD2	-	.
chr14	70283523	70283548	chr14:70283523-70283548	0	GAGCTAATTCAGAAGTGAGCATCTCT	1	2	6	AA2	-	.
chr14	70283585	70283614	chr14:70283585-70283614	0	TAAATAGCTTTGGAGGCAGAGAGCAAGCCA	1	3	10	ACC1	1.0	.
chr14	70283927	70283954	chr14:70283927-70283954	0	AGGGATGTTCTCAGCGACAAGTATGCTC	1	2	8	AA2	1.0	.
chr14	70291231	70291263	chr14:70291231-70291263	0	AAAAAAGCTTATTACATGTTGGGAAACATTTCT	1	2	13	AA2	-	.
chr14	70291277	70291297	chr14:70291277-70291297	0	GGGATTATTCAAAACAAGCCT	1	2	1	AA1	1.0	.
chr14	70292736	70292766	chr14:70292736-70292766	0	AAGGAAGTTCCAAATTATGGGGAACAAGGCC	1	2	11	AD3	-	.
chr14	70294289	70294310	chr14:70294289-70294310	0	TGGCAAGTTTTTGGGCTTTATC	1	3	2	ACD2	-	.
chr14	70295436	70295459	chr14:70295436-70295459	0	GGGGAAGTCTTGCTGGACTTGTCT	1	1	4	A1	1.0	.
chr14	70296912	70296935	chr14:70296912-70296935	0	GGGCATGTTGAGTAAAGCTATTTG	1	3	4	ACC1	-	.
chr14	70298400	70298422	chr14:70298400-70298422	0	GAACTAATCTGTAAGACTTGTCC	1	1	3	A2	-	.
chr14	70299279	70299301	chr14:70299279-70299301	0	GAGGAAGTCTTGTAGGAATGCTT	1	2	3	AA2	-	DNase-H3K4me3
chr14	70299662	70299685	chr14:70299662-70299685	0	TGGGTAGTTTCTTTAAGCTTGTTA	1	3	4	ACC1	-	.
chr14	70299744	70299776	chr14:70299744-70299776	0	AATCTTGCCTAGCTATACCTGGGGAATTTGCCT	1	2	13	AD2	-	.
chr14	70300099	70300131	chr14:70300099-70300131	0	GAAATTGTTGGGCAGGTGGGGAAGAACTAGTCG	1	3	13	ACC1	3.0	.
chr14	70300660	70300689	chr14:70300660-70300689	0	AAGGTTGTCCATAGTGAAGGAGGCAAGCCT	1	1	10	A1	1.0	.
chr14	70302413	70302445	chr14:70302413-70302445	0	AAACTAGCTTTAAAATTATTGGTAAAGTAGTAT	1	2	13	AD1	1.0	.
chr14	70302811	70302839	chr14:70302811-70302839	0	GGACAAGCTTGGAGGTTAGAAGCAAGATG	1	2	9	CD	-	.
chr14	70303122	70303152	chr14:70303122-70303152	0	GAACAATTTTCGTCTAATTAAAAGCTTATTT	1	2	11	AA2	-	.
chr14	70303225	70303248	chr14:70303225-70303248	0	AGGCATTTTTTGGTAAGAAAGCTT	1	2	4	AA2	-	.
chr14	70305597	70305629	chr14:70305597-70305629	0	GGGGTTGTTTGATTTTTTCTTGTAAATTTGTTT	1	2	13	AA2	-	.
chr14	70308707	70308730	chr14:70308707-70308730	0	GGACTTGCTTTATGAAGCTGGGTG	1	3	4	BCD2	1.0	.
chr14	70309982	70310010	chr14:70309982-70310010	0	GAACATCCTCCTTTAGCTCAGAGAAGTTT	1	2	9	AA2	-	.
chr14	70317024	70317045	chr14:70317024-70317045	0	AAACAAGCCTGGAAGAATGTTA	1	2	2	AC1	-	.
chr14	70318078	70318104	chr14:70318078-70318104	0	AGGCTTGCCCAGACCAGGATCATTTCC	2	2	7	AD1	-	dELS,CTCF-bound
chr14	70318742	70318774	chr14:70318742-70318774	0	GAACTTTTTTTTTTTTTTGAGACAGTCTTGCTC	1	2	13	AD2	-	.
chr14	70324605	70324628	chr14:70324605-70324628	0	AAACATTCTTTTCAGAGCTAATTT	1	2	4	AA2	2.0	.
chr14	70327737	70327761	chr14:70327737-70327761	0	TAACAAGTTCATGTAAAAGTAGTCT	1	2	5	AC2	-	.
chr14	70329548	70329575	chr14:70329548-70329575	0	TAACATGTCAAAGAAGCAGAGCTTGGCT	1	3	8	CCD1	-	.
chr14	70332015	70332038	chr14:70332015-70332038	0	GAGCTTGCTTCTAAGTTCAAGCCT	1	2	4	DD1	1.0	.
chr14	70332841	70332872	chr14:70332841-70332872	0	AGGCATGCTTGTCTGGTACGCTGAGACAGTCT	2	2	12	AB1	-	.
chr14	70332989	70333015	chr14:70332989-70333015	0	CGGCAAGCCTGGGCTTTGGGCACTCTC	1	3	7	ABC2	1.0	.
chr14	70346447	70346470	chr14:70346447-70346470	0	AGGTAAGCCCACCAGGCCATGCCC	1	2	4	AD2	2.0	.
chr14	70357464	70357483	chr14:70357464-70357483	0	AAGCATGCCCAAAAAAGCAT	3	2	0	AD1	-	.
chr14	70358744	70358771	chr14:70358744-70358771	0	AGGCTTGCTGAAGCAAAATAACTGGCCC	1	3	8	BCC1	-	pELS
chr14	70359143	70359173	chr14:70359143-70359173	0	AAGCAAGCTTAGTAATCATCCAAACTTGGCT	1	1	11	D1	1.0	pELS,CTCF-bound
chr14	70360640	70360667	chr14:70360640-70360667	0	AAACATGTGTGAAGTACTGGGATAGCTT	1	2	8	AD2	2.0	.
chr14	70360882	70360905	chr14:70360882-70360905	0	AGGCTACTCCAGTGAAACTTATCC	1	2	4	AA2	-	.
chr14	70361211	70361238	chr14:70361211-70361238	0	AGACCAGCCTGAGCAACAAAGCAAGACC	1	2	8	BD3	-	.
chr14	70362724	70362756	chr14:70362724-70362756	0	AGACAGGTTCTGCTATATTGTTCAGGCTGGTCT	1	2	13	BB2	-	.
chr14	70363902	70363929	chr14:70363902-70363929	0	AGACCAGCCTGAGCATCAGAGCAAGACC	1	2	8	BD3	-	.
chr14	70365880	70365900	chr14:70365880-70365900	0	GAGCAAGTTATTAACTTCTTT	1	3	1	ACC1	-	.
chr14	70368156	70368187	chr14:70368156-70368187	0	AAAAAAGTCTCTAGAACTATTGGAATTAGTCT	1	2	12	AA2	-	.
chr14	70369071	70369102	chr14:70369071-70369102	0	GAACTTCTTTTTTCTCTTCTGGGAACTTGCTT	1	1	12	A2	1.0	.
chr14	70369386	70369407	chr14:70369386-70369407	0	TGCCCAGCCTATGAACTTGCTT	1	3	2	BCD1	-	.
chr14	70370303	70370333	chr14:70370303-70370333	0	AAGCTTGCTGTAGAAGCCGCTGTACATGCCT	1	2	11	CD	1.0	.
chr14	70370497	70370517	chr14:70370497-70370517	0	AGGACTGTTTAAAGCAAGTTT	1	2	1	AB4	-	.
chr14	70370801	70370832	chr14:70370801-70370832	0	CAACTTGTCCCTTTCCTCCACGTAACTTTCTC	1	3	12	ACC1	1.0	.
chr14	70372187	70372215	chr14:70372187-70372215	0	AGGCTGGTCTCCTGGACTCAAGCAATCTC	1	2	9	AB2	1.0	.
chr14	70372980	70373002	chr14:70372980-70373002	0	GAGCAAGTTTTTCAAAGTTGTTG	1	2	3	AC1	-	.
chr14	70374023	70374046	chr14:70374023-70374046	0	GAGCTGTCCTGAAAGGACATGCTC	2	2	4	AB1	-	.
chr14	70374054	70374077	chr14:70374054-70374077	0	AGGCATGGTTTTTAGGGCTAGGCC	1	2	4	DD2	1.0	.
chr14	70374496	70374518	chr14:70374496-70374518	0	GAACCTGTTTTGTGAATATGCTC	1	2	3	AB2	-	.
chr14	70379065	70379087	chr14:70379065-70379087	0	ATACCTGTCTCCCAGGCATGTCC	2	2	3	BD4	2.0	.
chr14	70379750	70379777	chr14:70379750-70379777	0	GGGAATGCTCACTTAAGTAATCTAGCCC	1	2	8	AD2	-	dELS,CTCF-bound
chr14	70381425	70381447	chr14:70381425-70381447	0	AAACCAGCCCCTAAAACATGTCA	1	2	3	BC2	-	.
chr14	70386462	70386481	chr14:70386462-70386481	0	ACACATGCTTAGACATTCTT	3	2	0	AD3	1.0	.
chr14	70387098	70387121	chr14:70387098-70387121	0	AGTCTAGCCCTTTGAAGCCAGCTC	1	2	4	BD2	-	.
chr14	70387482	70387508	chr14:70387482-70387508	0	TAACTTGTTCATTTCTTAAACATTATT	1	3	7	ACD2	-	.
chr14	70390208	70390228	chr14:70390208-70390228	0	GAACTTCTCTAGGGCTTTCTT	1	2	1	AA2	1.0	.
chr14	70393099	70393131	chr14:70393099-70393131	0	AAACAAATTTACAAGGAAAAAACAAACAACCCC	1	2	13	AA2	1.0	.
chr14	70397754	70397774	chr14:70397754-70397774	0	TGGCAAGCAAGGGGCATGTCT	1	3	1	CCD2	1.0	.
chr14	70402890	70402917	chr14:70402890-70402917	0	GGAAATCTCCATTTGTAAGGACATGCCC	2	2	8	AA1	-	.
chr14	70403481	70403503	chr14:70403481-70403503	0	AAACTTGCTGATAAAACAGGCTG	1	3	3	BCC1	2.0	dELS,CTCF-bound
chr14	70403776	70403804	chr14:70403776-70403804	0	AAACTTGTTTTCACTTTATGGACTGCCTC	1	2	9	AB4	1.0	.
chr14	70404402	70404432	chr14:70404402-70404432	0	AAGCAAGTTTTTCATAATTTTAAGAATCTTT	2	2	11	AA1	-	.
chr14	70405687	70405710	chr14:70405687-70405710	0	GGATTTGTTTATTAAAGTTAGCTT	1	2	4	AA2	-	.
chr14	70406017	70406040	chr14:70406017-70406040	0	TGACATGCTTTCCAAAACTAAATT	1	3	4	ACD2	-	.
chr14	70411555	70411581	chr14:70411555-70411581	0	AAACTTTCCTTCTGTCCAGGCTGGTTT	1	2	7	AB2	-	.
chr14	70412362	70412393	chr14:70412362-70412393	0	GGGCAAGTCCTTAACCTCCCCAAGGCAATTTC	1	1	12	A1	-	.
chr14	70414427	70414449	chr14:70414427-70414449	0	TAATTAGTCCTTGAAGCTTGTCC	1	2	3	AC3	1.0	.
chr14	70416612	70416637	chr14:70416612-70416637	0	AAGCAGGCTTTTAAAAAGGCTTTTCT	1	2	6	AB2	-	pELS,CTCF-bound
chr14	70418614	70418639	chr14:70418614-70418639	0	AAACTTGTCTGTCTTTGAGCAAGGAA	1	3	6	CDD3	-	.
chr14	70419326	70419346	chr14:70419326-70419346	0	AAACAAGTTGAGGAAATGCTG	1	3	1	ACC2	-	.
chr14	70419965	70419997	chr14:70419965-70419997	0	GGACTTGCCCCAAATTCTTTCTTGCACAAGGTT	1	2	13	DD1	-	.
chr14	70420059	70420085	chr14:70420059-70420085	0	AAGCTAGCTGGGCGTGGTGATATGCCT	1	3	7	ACC2	-	.
chr14	70420852	70420878	chr14:70420852-70420878	0	GAATATGTTTGTATTTGGGACTTATCC	1	2	7	AA2	1.0	.
chr14	70425567	70425590	chr14:70425567-70425590	0	AGACATGACTTGACAATCATGTTC	1	2	4	DD2	1.0	.
chr14	70425807	70425830	chr14:70425807-70425830	0	AAACTAGTTCACATAAATATTTTC	2	2	4	AA1	-	.
chr14	70426730	70426757	chr14:70426730-70426757	0	GAACATGTCCTTAAGGCACAGATTGCTC	1	2	8	AC1	1.0	.
chr14	70426947	70426978	chr14:70426947-70426978	0	GGGCCTGTTCCCAACATCTATGGAACTTTTTT	1	2	12	AB3	1.0	.
chr14	70428166	70428188	chr14:70428166-70428188	0	AACATAGCCCTGGAGGCAAGCCT	1	2	3	AD4	-	.
chr14	70428386	70428415	chr14:70428386-70428415	0	GAAGTTGTATTATCAGGATTAGGCTAGCCT	1	2	10	AD1	-	.
chr14	70432496	70432515	chr14:70432496-70432515	0	ATACATGCACAAACATGTTT	3	2	0	DD1	1.0	.
chr14	70436673	70436700	chr14:70436673-70436700	0	TGACAGGTTTTACAACTCAGGCATGTCT	1	2	8	BC1	-	.
chr14	70437255	70437286	chr14:70437255-70437286	0	AAGCAACCTCCTAATATGGCCAGAACTATTCC	1	2	12	AA2	-	.
chr14	70437519	70437546	chr14:70437519-70437546	0	TAGCGTGTCTCATTTTTGTGGCTTGCTT	1	3	8	BCC1	-	.
chr14	70443098	70443125	chr14:70443098-70443125	0	TGACAGGTTTTACAACTCAGGCATGTCT	1	2	8	BC1	-	.
chr14	70443273	70443297	chr14:70443273-70443297	0	GAACTTGTTTTTCTTATTCTTGCTC	1	2	5	DD1	-	.
chr14	70443415	70443438	chr14:70443415-70443438	0	AGCCAAGTACAGGAAAACTTGTTT	1	2	4	DD1	-	.
chr14	70445655	70445686	chr14:70445655-70445686	0	CAGCATGTCAGGCCCCTTTTGCCAGCATGTCA	1	4	12	CCCC	1.0	.
chr14	70447408	70447427	chr14:70447408-70447427	11	GAGCATGCCCAGGCAAGACC	4	1	0	D1	1.0	.
chr14	70450839	70450867	chr14:70450839-70450867	0	AGACCAGCCTGACCAACATGGACAAACCC	1	2	9	AB3	-	.
chr14	70451165	70451186	chr14:70451165-70451186	0	TGGCTTGCTACTAAGCTTTTTC	1	3	2	ACC1	1.0	.
chr14	70453891	70453914	chr14:70453891-70453914	0	AATCCAGCCTCTTTAAGCAAGTTA	1	3	4	BCD1	-	.
chr14	70453923	70453948	chr14:70453923-70453948	0	GATAATGTTCAGCTTGAAACAAGTTT	1	2	6	AD4	-	.
chr14	70455236	70455266	chr14:70455236-70455266	0	GGAGATGATTGGTGTTGGGTCAGGCATGTTC	2	2	11	AD1	-	.
chr14	70456303	70456333	chr14:70456303-70456333	0	TTGTATGCTCCAAACACATAAAGACTTGTTT	1	3	11	ACD1	2.0	.
chr14	70457232	70457252	chr14:70457232-70457252	0	AAGCAAATCCAAAGCATTTTC	1	2	1	AA2	-	.
chr14	70466579	70466607	chr14:70466579-70466607	0	AGGCAACTTTCCTAAGGTGGGACAAGACT	1	2	9	AD2	2.0	.
chr14	70468052	70468072	chr14:70468052-70468072	0	GAAAATGTTTCAGGCTTTTCT	1	2	1	AA2	-	.
chr14	70471204	70471230	chr14:70471204-70471230	0	AGGCAGGTCCCATGAATAAGGAAGCCT	1	2	7	AB2	-	.
chr14	70471555	70471585	chr14:70471555-70471585	0	ATGCAAGTTTACGACACTTAAGGACATTTTT	1	2	11	AD3	-	.
chr14	70474471	70474490	chr14:70474471-70474490	0	AGGCTTGACTAAATTTGTTT	2	2	0	AD2	3.0	.
chr14	70474924	70474949	chr14:70474924-70474949	0	AGGGTTGCTCAACAGCAGATTTGTTC	1	2	6	AA2	2.0	.
chr14	70479611	70479638	chr14:70479611-70479638	0	AAAGATGTTCTTTGAAATAAAGATGTTC	1	2	8	AA2	2.0	.
chr14	70481977	70482009	chr14:70481977-70482009	0	AAACAAATTTACAAGAAAAAAACAAACAACCCC	1	2	13	AA2	-	.
chr14	70488174	70488206	chr14:70488174-70488206	0	AGGCAACTGTAGTGGGGTGCAGAGAGCATGTCT	2	2	13	AD1	1.0	.
chr14	70488467	70488493	chr14:70488467-70488493	0	AGATAAGTCCTAGTGCTGAACTAGGCC	1	2	7	AD3	-	.
chr14	70488925	70488947	chr14:70488925-70488947	0	GGGTGAGCCTCTGAGACTTGCCA	1	3	3	ABC1	-	.
chr14	70491884	70491906	chr14:70491884-70491906	0	TGACATGCCTTGGAGACATTTTC	1	2	3	AC2	-	.
chr14	70496276	70496304	chr14:70496276-70496304	0	AAACATGCTATATAGTTTCTAAGTAGCCC	1	3	9	ACC2	1.0	.
chr14	70499556	70499581	chr14:70499556-70499581	0	AAACAAGCCCAGGACCAGACAGATTC	1	2	6	AB4	1.0	.
chr14	70500023	70500053	chr14:70500023-70500053	0	GAACATATCTCACAATAATATGAGCTATTTC	1	2	11	AA2	-	.
chr14	70502492	70502520	chr14:70502492-70502520	0	AAACTTCTCCGAGCTAAAGGAGGAAGTTT	1	2	9	AA2	2.0	.
chr14	70503319	70503344	chr14:70503319-70503344	0	GTACTAGCCACTGCAAAGACATGCCA	1	3	6	CCD1	-	.
chr14	70506571	70506603	chr14:70506571-70506603	0	AAACAAATTTACAAGAAAAAATCAAACAACCCC	1	2	13	AA2	-	.
chr14	70508038	70508068	chr14:70508038-70508068	0	AAATTAGTTCAACCATTGTGTAAGCCAGTCT	1	2	11	AB2	-	.
chr14	70515495	70515520	chr14:70515495-70515520	0	GCGATAGTCTGGTTAGAAGCAAGTTA	1	3	6	ACD1	2.0	.
chr14	70519798	70519819	chr14:70519798-70519819	0	AGGCATGTCAAAAGCCAAGCTA	1	3	2	CCD2	1.0	.
chr14	70526121	70526152	chr14:70526121-70526152	0	AAACAAATTTTGGCTCAAGTAAAAGCTAACTT	1	2	12	AA2	-	.
chr14	70526677	70526701	chr14:70526677-70526701	0	AGACAAGTCTTAAAGGAACATTGCC	1	2	5	AD4	1.0	.
chr14	70529288	70529307	chr14:70529288-70529307	0	AAACAAGTCTTAACAAATTT	2	2	0	AC1	-	.
chr14	70536981	70537008	chr14:70536981-70537008	0	AGGTTTATTCTCCAAAATAAACTTGTCT	1	2	8	AA1	-	.
chr14	70540712	70540740	chr14:70540712-70540740	0	AGTCTAGTCCACAGACATGAAGGAAGTTT	1	2	9	AD2	-	.
chr14	70541148	70541168	chr14:70541148-70541168	0	AGGAATGTTTACAACAAGTCA	2	3	1	ACC1	-	.
chr14	70545958	70545979	chr14:70545958-70545979	0	AAACAAGTCTGAAAACATTCAA	1	3	2	ACD2	-	.
chr14	70546603	70546627	chr14:70546603-70546627	0	AGGCATGTTTGCCCTGAGCAGTTCT	1	2	5	AB4	-	.
chr14	70547747	70547770	chr14:70547747-70547770	0	AGGCTTGCTTAGGTAAACAAAGCA	1	3	4	ACD2	-	.
chr14	70552448	70552480	chr14:70552448-70552480	0	AAACAAATTTACAAGAAAAAAACAAACAACCCC	1	2	13	AA2	-	.
chr14	70556248	70556269	chr14:70556248-70556269	0	CAACAAGTCTGAGGGCTGTCTT	1	3	2	ABC2	1.0	.
chr14	70557736	70557756	chr14:70557736-70557756	0	AAACTTTCTTAAAACATTTTT	1	2	1	AA2	1.0	.
chr14	70560042	70560062	chr14:70560042-70560062	0	AAGCATTCTCAAAATATGTTT	1	2	1	AA2	-	.
chr14	70568124	70568144	chr14:70568124-70568144	0	GTGCTAGTCTGAGATAAGTTT	1	2	1	AD2	-	.
chr14	70569230	70569254	chr14:70569230-70569254	0	GAATTTGTCTCCACCAGATAAGCCC	1	2	5	AA2	-	.
chr14	70570044	70570066	chr14:70570044-70570066	0	AAGCTCGGTCATAAAGCAAGTCT	1	2	3	BD1	2.0	.
chr14	70575684	70575708	chr14:70575684-70575708	0	GAGTTTGTTCTCAAGGGACATGCTG	1	2	5	AC2	1.0	.
chr14	70577008	70577035	chr14:70577008-70577035	0	AAGAAAGCCTAGGTACAAGAACAAGCAT	1	2	8	AD3	1.0	dELS
chr14	70582607	70582630	chr14:70582607-70582630	0	AGACTTATCAATGGAGGCTAGCCA	1	3	4	ACC2	-	.
chr14	70582939	70582961	chr14:70582939-70582961	0	AAGCAAGATTAAAGAACTATTCC	1	2	3	AD2	-	.
chr14	70585531	70585561	chr14:70585531-70585561	0	AAACTTCCTTAAAACATTATGAGACTTTTTT	1	2	11	AA2	-	CTCF-only,CTCF-bound
chr14	70587928	70587958	chr14:70587928-70587958	0	GGACTTCTCCAATATTCTCCTGAACATCCCC	1	2	11	AA2	-	.
chr14	70590626	70590651	chr14:70590626-70590651	0	AGACTAGCCATGAGAACAGCATATTC	1	3	6	ACC1	2.0	.
chr14	70595999	70596020	chr14:70595999-70596020	0	AGAGTTGTCCTTGGGCATGCTC	2	1	2	A1	-	.
chr14	70596054	70596077	chr14:70596054-70596077	0	GAACTTGGCTTTTGAAACATTTCC	1	2	4	AD2	-	.
chr14	70596892	70596920	chr14:70596892-70596920	0	AGACTTGTTTCTAAACAACAAAATTTCTC	1	2	9	AA1	-	.
chr14	70598142	70598170	chr14:70598142-70598170	0	AAATTAGCCTGGCGTGTTTGTGCATGCCC	1	2	9	AD2	2.0	.
chr14	70602888	70602913	chr14:70602888-70602913	0	GAGCTAGCTTTTCACCAAACTTATTA	1	2	6	AC3	-	.
chr14	70606064	70606088	chr14:70606064-70606088	0	TGCGTTGTCCTCAAGGAACATGTTC	1	3	5	ACD1	1.0	.
chr14	70609242	70609274	chr14:70609242-70609274	0	GAATAAGTTCAAAGTGGTAATGAAAATAAGCCT	1	2	13	AA2	1.0	.
chr14	70609421	70609446	chr14:70609421-70609446	0	GGGAATGCCTCCAAAATGGCTAGCTG	1	3	6	ACC1	-	.
chr14	70610606	70610634	chr14:70610606-70610634	0	ACAGAAGCTTAAGGAAGTTAAACAAGTCA	1	3	9	ACD1	-	.
chr14	70610998	70611021	chr14:70610998-70611021	0	TGGCTAGTCAATGAAGGCTTGCAT	1	3	4	CCD1	-	.
chr14	70613196	70613227	chr14:70613196-70613227	0	GGGAATGCTTTGGCTTAATGTCAGGCAATTTC	1	2	12	AA2	-	.
chr14	70614061	70614091	chr14:70614061-70614091	0	GAACAAGCTCTCCTAGACAGGGGTGTAGCCT	1	2	11	AD1	1.0	.
chr14	70614256	70614284	chr14:70614256-70614284	0	AGGCATGCACCATCATTCCAGGCTAACTT	1	2	9	AD2	-	.
chr14	70618256	70618279	chr14:70618256-70618279	0	AAGCAAGTCCTATCTGCCAAGCTC	1	2	4	CD	-	.
chr14	70618575	70618596	chr14:70618575-70618596	0	AGACTAGCATGGTGGCAAGCCC	1	2	2	CD	-	dELS
chr14	70619774	70619793	chr14:70619774-70619793	0	CAACTTGGTTTAACAAGTTC	2	3	0	CCD2	-	.
chr14	70621633	70621661	chr14:70621633-70621661	0	GAGCTATCCCACACAATTCAAACATGTGT	1	2	9	AD2	-	.
chr14	70622028	70622055	chr14:70622028-70622055	0	AGACAATTTTGCAACATCTGGCATGCCC	1	2	8	AC2	-	.
chr14	70624514	70624533	chr14:70624514-70624533	0	GAACAAGTTTTAGCAAATTC	2	2	0	AC1	-	.
chr14	70632558	70632589	chr14:70632558-70632589	0	CAACTAGTTAAGTGGTTCATCAAAACATCTTT	1	3	12	ACC1	1.0	.
chr14	70635181	70635201	chr14:70635181-70635201	0	TGGTGTGTTCAAGGCTAGCTT	1	3	1	ABC1	-	.
chr14	70638595	70638616	chr14:70638595-70638616	0	TAACTTGCCCAGGAAATAGTCA	1	3	2	ACC2	2.0	.
chr14	70638882	70638914	chr14:70638882-70638914	0	AAAAATGTTCACCTTTATAATTAGAGCTATCTC	1	2	13	AA2	-	.
chr14	70639220	70639242	chr14:70639220-70639242	0	AGGCAAGTCTCTGTGACTTGGTG	1	3	3	CCD1	1.0	.
chr14	70639849	70639871	chr14:70639849-70639871	0	AAGCAAGCCTGGGGAACATTGCA	1	3	3	ACD2	1.0	.
chr14	70646832	70646852	chr14:70646832-70646852	0	GTGCTGGTTTGAAACAAGCTT	1	2	1	BD1	1.0	dELS
chr14	70649093	70649125	chr14:70649093-70649125	0	CAGCTTGTCATCCCACATGAGCTAGGCATTTCC	1	3	13	ACC1	-	.
chr14	70649646	70649669	chr14:70649646-70649669	0	AAACTTGTCTCACTGAAATTTCTT	1	2	4	AA1	-	.
chr14	70649730	70649749	chr14:70649730-70649749	0	AGACAAGCTTTGACATTTTT	3	2	0	AC1	-	.
chr14	70649795	70649821	chr14:70649795-70649821	0	AGACATCCTTTTACTGTGAACGTGCCT	1	2	7	AB2	-	.
chr14	70651617	70651649	chr14:70651617-70651649	0	CAGCATGGTACCCCACAGAGTAGGAGCATGCCC	1	3	13	CCD2	1.0	.
chr14	70652023	70652051	chr14:70652023-70652051	0	TAACTTGTTCTGTGACTTTGAGCAAGTCA	1	2	9	CC	-	.
chr14	70652222	70652251	chr14:70652222-70652251	0	AGACAAGCTCTCTTTTATTCCAGCTTACTG	1	3	10	ACC1	-	.
chr14	70658342	70658362	chr14:70658342-70658362	0	AAAGATGTTCTAGAGATGTTT	1	2	1	AA2	-	.
chr14	70658590	70658619	chr14:70658590-70658619	0	TAGCAAGTTAGAAATAGAGCAAAATTGCCT	1	3	10	ACC2	-	.
chr14	70666250	70666273	chr14:70666250-70666273	2	GGGAAAGCTCAAAGGGACATGGTT	1	2	4	AD3	-	dELS
chr14	70666300	70666328	chr14:70666300-70666328	2	GGGGAAGCTCTCCACCATGAGACCTGCCT	1	2	9	AB2	1.0	dELS
chr14	70667361	70667381	chr14:70667361-70667381	0	TGACTTGCTCAAGCCTTGTTA	1	3	1	CCD2	2.0	.
chr14	70668184	70668203	chr14:70668184-70668203	0	AAGCATGCTCTGACTTCTCC	3	2	0	AC1	1.0	.
chr14	70670117	70670149	chr14:70670117-70670149	0	AGACTTACCTATTTTGGGCTTCAGAGCAATTTC	1	2	13	AA2	-	.
chr14	70670709	70670729	chr14:70670709-70670729	0	AGAGAAGTTGGCAACTTGCCT	1	3	1	ACC1	1.0	.
chr14	70672223	70672248	chr14:70672223-70672248	0	GGGCTTGGCTTTGTCAGAACTTGTAC	1	2	6	DD2	-	.
chr14	70672358	70672383	chr14:70672358-70672383	0	AAACTAATTTCATCCCAGCCTAGTCT	1	2	6	AD2	-	.
chr14	70674748	70674775	chr14:70674748-70674775	0	GAACATTTTCGGCATATCAAACTTTCTC	1	2	8	AA2	-	dELS
chr14	70674926	70674952	chr14:70674926-70674952	0	GGATAAACTCCAAGAAGAGACTTGCTT	1	2	7	AA1	-	dELS,CTCF-bound
chr14	70676069	70676093	chr14:70676069-70676093	0	ACACAAGCCTACCTCAGCCTAGCTT	1	2	5	DD2	-	.
chr14	70677817	70677849	chr14:70677817-70677849	0	AAGGGAGCCTACGTCTGACCCCTAGACTTGCCT	1	2	13	AB4	-	.
chr14	70678440	70678462	chr14:70678440-70678462	0	AGACCAGCCTGGGCAACATGCCA	1	3	3	BCC1	-	.
chr14	70681469	70681489	chr14:70681469-70681489	0	GAAAATGTTCTAAACTTGATT	1	2	1	AD3	-	.
chr14	70690521	70690541	chr14:70690521-70690541	0	TGACAAGCTGGAAAGTAGCCT	1	3	1	ACC2	-	.
chr14	70692060	70692080	chr14:70692060-70692080	0	GAGCAACTCCCAAGCTGGTTT	1	2	1	AB2	-	.
chr14	70696002	70696030	chr14:70696002-70696030	0	AGGCTTGCTCCAAAGATGCAGTCAAGCCA	1	2	9	CD	-	.
chr14	70698444	70698471	chr14:70698444-70698471	0	AAGCTAGATCCTTCTGGGGAACTAACTC	1	2	8	AD2	1.0	pELS
chr14	70698883	70698903	chr14:70698883-70698903	0	GGGGAAGCTTGGGACCTGCTC	1	2	1	AB2	-	.
chr14	70699322	70699341	chr14:70699322-70699341	0	GAACTAGCCTGGGCAACATG	2	3	0	ACD2	3.0	.
chr14	70700356	70700379	chr14:70700356-70700379	0	AAACTTGCCCATGGAGACTTTTGT	1	2	4	AD4	-	.
chr14	70703164	70703195	chr14:70703164-70703195	0	CAGCTTGTCCAAAGCACTAACAGAGCCAGCCA	1	3	12	BCC2	1.0	.
chr14	70703243	70703272	chr14:70703243-70703272	0	AGGATTGTTTGAGGTTAGGAAGTCAAGTTT	1	2	10	AD2	1.0	.
chr14	70705037	70705068	chr14:70705037-70705068	0	CAGCTTGTCCAAAGCACTAACAGAGCCAGCCA	1	3	12	BCC2	-	.
chr14	70706822	70706844	chr14:70706822-70706844	0	AGACCAGCCTGGGCAACATGTCG	1	3	3	BCC1	2.0	.
chr14	70708733	70708761	chr14:70708733-70708761	0	AGGCTTCCCTTTTAACAAAAAGCAGGCCC	1	2	9	AB2	-	.
chr14	70708819	70708839	chr14:70708819-70708839	0	AAGCAAGCTGGAAGCTTGCAT	1	2	1	CD	2.0	dELS
chr14	70709539	70709562	chr14:70709539-70709562	0	GAACTAGTTCCCAAGTCCTTGCTC	1	2	4	DD1	-	.
chr14	70711618	70711639	chr14:70711618-70711639	0	AAACAAACTCACAAACAGGCCT	1	2	2	AB2	1.0	.
chr14	70712653	70712682	chr14:70712653-70712682	0	AGAATAGTCCCCTATAGCAAAGAATTGTCT	1	2	10	AA2	2.0	.
chr14	70713210	70713233	chr14:70713210-70713233	0	GACTTTGTTTTGTCAAACAAGTCC	1	2	4	AD4	-	dELS
chr14	70717557	70717583	chr14:70717557-70717583	0	GGACATGCTTTTAGATGGGGAATGCCT	1	1	7	A2	-	dELS
chr14	70718814	70718841	chr14:70718814-70718841	0	AAACATGTTCTCCAGCTTGAGCTAGTTG	2	1	8	C1	2.0	dELS
chr14	70719322	70719341	chr14:70719322-70719341	0	AAGCATCCTCAAACTATTTT	1	2	0	AA2	-	.
chr14	70722261	70722283	chr14:70722261-70722283	0	AGACAAGCCTGGCCAACATGATG	1	3	3	CCD1	-	.
chr14	70724046	70724071	chr14:70724046-70724071	0	TAGCATGCCAGGGAGTGAAAAAGCCT	1	3	6	ACC2	-	.
chr14	70724140	70724160	chr14:70724140-70724160	0	AAACATGTTCCAAAGAGGTTT	2	2	1	AB1	-	.
chr14	70728991	70729012	chr14:70728991-70729012	0	GAGAAAGCTTTAGAGGAAGCTC	1	2	2	AA2	-	.
chr14	70731597	70731629	chr14:70731597-70731629	0	AAGCTTGCTGCCTCCTGACTCAAGGGCATGTCT	2	1	13	C2	1.0	dELS
chr14	70733823	70733850	chr14:70733823-70733850	0	GGGGATGCTCAGTTTGCTGAGCTTCCTC	1	2	8	AA2	-	.
chr14	70734132	70734158	chr14:70734132-70734158	0	AGACAATTCTCCCTAATAAACTTCCTT	1	2	7	AA2	-	dELS
chr14	70734959	70734979	chr14:70734959-70734979	0	AGGCATTTCTCAGGCTTTCCT	1	2	1	AA2	-	.
chr14	70734991	70735010	chr14:70734991-70735010	0	TGGCATGCTTAGGCAACTTT	3	2	0	AC2	1.0	.
chr14	70738258	70738282	chr14:70738258-70738282	0	AGGCAAGCTCCTTCTGACCAAGCGT	1	2	5	DD1	1.0	.
chr14	70738444	70738463	chr14:70738444-70738463	0	GGGCTCCCCCAAACTAGCCT	3	2	0	AB1	1.0	.
chr14	70739951	70739970	chr14:70739951-70739970	0	GAGCAAGCCTGGACCAGTCG	2	2	0	BC1	1.0	.
chr14	70741965	70741997	chr14:70741965-70741997	0	AGACAAGTTATTTTGCAGAGCCAAAACTTCTCG	1	3	13	ACC1	2.0	.
chr14	70745041	70745072	chr14:70745041-70745072	0	AAGCATGCCTACAAAATTTTTAAATCTAGATT	1	2	12	DD1	1.0	.
chr14	70745399	70745429	chr14:70745399-70745429	0	CAGCTTGTCTTCCATCCCCAGGAGAATGTCA	1	3	11	ACC2	-	.
chr14	70751861	70751881	chr14:70751861-70751881	0	AAGCAAGTTTTAGACATGTTT	3	0	1	0	-	.
chr14	70752830	70752861	chr14:70752830-70752861	0	GAAGGTGTCTCAGACCGCCTGGAAGCATGTCG	1	3	12	ABC1	1.0	.
chr14	70753372	70753399	chr14:70753372-70753399	0	AAACTAGTTTTCCTCTGCCAACATCCCG	1	3	8	ACC1	2.0	.
chr14	70755241	70755262	chr14:70755241-70755262	2	TACCAAGTTCCTAGGCATGCCC	2	2	2	CD	-	dELS,CTCF-bound
chr14	70755855	70755874	chr14:70755855-70755874	3	GAACAAGTCTAGACTAGAGC	3	2	0	DD4	1.0	dELS
chr14	70756046	70756068	chr14:70756046-70756068	0	GGGCAAGACCTAGAGGTTAGTCT	1	2	3	AD2	-	.
chr14	70756128	70756153	chr14:70756128-70756153	0	AAAAAAGCTCTGCAATGGCCTTGTCT	1	2	6	AD2	-	.
chr14	70756790	70756817	chr14:70756790-70756817	0	TAGCTAGTTTTTGAAAGAGAATATGCTT	1	2	8	AC2	-	.
chr14	70757271	70757290	chr14:70757271-70757290	0	AGACTAGCCTGGGCAACATG	2	3	0	ACD2	-	.
chr14	70758571	70758596	chr14:70758571-70758596	0	AAATATGTTTACACAAAAGCTTGTGT	1	2	6	AD3	1.0	.
chr14	70759126	70759155	chr14:70759126-70759155	0	GAGCTTCTTTTTTGGATGATAAAAATGTTC	1	2	10	AA2	-	.
chr14	70760627	70760655	chr14:70760627-70760655	0	ACGAAAGCCTAGCATTGCTGAGCAAGCCA	1	3	9	ACD1	-	.
chr14	70762019	70762046	chr14:70762019-70762046	0	ACACCTGCTTATTTCACTGAACATGTTT	2	2	8	BD4	1.0	.
chr14	70765804	70765823	chr14:70765804-70765823	0	GGACAAGCTTGGGCTACACC	3	2	0	AD4	-	.
chr14	70766136	70766164	chr14:70766136-70766164	0	GAAAAAGCCCATTTGAAGAAGCCAAGTTT	1	2	9	AD2	-	.
chr14	70770073	70770094	chr14:70770073-70770094	0	AGGCAAGATCATGAACAAGTCC	1	1	2	D2	2.0	.
chr14	70772050	70772073	chr14:70772050-70772073	0	AGACTTGCTTACCAAGGCAAATGA	1	3	4	ACD2	-	dELS
chr14	70784131	70784159	chr14:70784131-70784159	0	AAACTAGCTGGGCATGGTGGTGCATGCCT	1	2	9	CD	1.0	.
chr14	70784805	70784827	chr14:70784805-70784827	0	AAACTAGCTCTCAGGTCTTGTGC	1	2	3	DD1	-	.
chr14	70786724	70786745	chr14:70786724-70786745	0	AGGCAAGTCACTCAGCTTCTCT	1	3	2	ACC1	1.0	.
chr14	70788821	70788853	chr14:70788821-70788853	0	AGACATGCTCCGTTTACCTTCCAAAACAAGACC	2	1	13	D1	-	.
chr14	70791703	70791735	chr14:70791703-70791735	0	AGAATTCTCCAGCACTCCTCTCGAGGCATGTCC	2	2	13	AA1	-	.
chr14	70792577	70792609	chr14:70792577-70792609	0	CAGCTACTCCTCATCCTTTTTCGAGGCAAGTCT	1	2	13	AC1	1.0	.
chr14	70792904	70792924	chr14:70792904-70792924	0	AAGCATGTCTTCAGCTTCCTG	2	3	1	ACC1	-	.
chr14	70796381	70796400	chr14:70796381-70796400	0	GGGCCTGGCTAAACTTGTTT	2	2	0	BD1	1.0	.
chr14	70796877	70796900	chr14:70796877-70796900	0	GGGCTTCTTTTCAAAGACAAGTCA	1	2	4	AC2	-	.
chr14	70800905	70800931	chr14:70800905-70800931	0	GAGCTTGGCCTCTTGGCGAACATTCTC	1	2	7	AD2	-	.
chr14	70801103	70801123	chr14:70801103-70801123	0	AAGCAAGTCAAAAACATCTTG	2	3	1	ACC1	-	.
chr14	70804175	70804206	chr14:70804175-70804206	0	GGGCCAGTTCTGCTATGTTCTGGGAGTTGTTC	1	2	12	AB2	-	dELS
chr14	70805718	70805745	chr14:70805718-70805745	0	AAACCAGCCTGGGCAACAAAGCAAGACC	1	2	8	BD3	-	.
chr14	70806069	70806091	chr14:70806069-70806091	0	ACACATGCTCAGAGGAGAAGTTC	1	2	3	AD2	2.0	.
chr14	70806945	70806974	chr14:70806945-70806974	0	TGCTTAGCCTTAAGGCTACCAAACTAGTCC	1	3	10	ACD1	-	.
chr14	70808247	70808277	chr14:70808247-70808277	0	ACACATGCTTCCGGGACTTGTGAGCCAGCTC	1	2	11	BD2	-	pELS,CTCF-bound
chr14	70811314	70811337	chr14:70811314-70811337	0	AGGCTTGTTCTAAAAAGCATCCAG	1	3	4	ACD2	-	pELS
chr14	70812286	70812308	chr14:70812286-70812308	0	AAACTTGTCTGGCAGGGTTGCAT	1	2	3	AD1	-	dELS,CTCF-bound
chr14	70814695	70814718	chr14:70814695-70814718	0	AGACAAGTCTTGATCAACTTGTCA	1	2	4	CC	-	.
chr14	70815933	70815957	chr14:70815933-70815957	0	AAACAGGTTATAAAAAAACATGTTA	1	3	5	BCC2	-	.
chr14	70819748	70819769	chr14:70819748-70819769	0	AAGCTGGTTTGGGGGCAAATCT	1	2	2	AB2	-	.
chr14	70821063	70821084	chr14:70821063-70821084	0	TAACTACCTCCTAAACTAGCTT	1	2	2	AC1	-	.
chr14	70827371	70827396	chr14:70827371-70827396	0	GGGCCAGCTTTTGCTAAAGATAGCTC	1	2	6	AB2	1.0	.
chr14	70828366	70828390	chr14:70828366-70828390	0	ATGCTTATTTCAGGAAAGCAAGTCT	1	2	5	AD1	-	.
chr14	70830238	70830261	chr14:70830238-70830261	0	AGACAATTCTTGCCAAACAAGATC	1	2	4	AD2	-	.
chr14	70831597	70831625	chr14:70831597-70831625	0	ATACAAGTCTCTTGTGTGGAGATATGCTT	1	2	9	AD2	1.0	.
chr14	70833139	70833165	chr14:70833139-70833165	0	AGGCCAGTTCTTGATCTAAACTTGTTT	1	1	7	B1	2.0	.
chr14	70838903	70838924	chr14:70838903-70838924	0	AATCTTCTCTAGAAACTTGTTT	1	2	2	AD1	-	dELS
chr14	70839516	70839535	chr14:70839516-70839535	0	GAACATGTGCAGACTTTTTC	3	2	0	AD2	-	.
chr14	70843730	70843755	chr14:70843730-70843755	0	GGGCAATTTTTACATGAAACTAACCC	1	2	6	AA2	-	.
chr14	70845708	70845727	chr14:70845708-70845727	0	AGACTAGCCTGGGCAACATA	2	3	0	ACD2	-	.
chr14	70845920	70845952	chr14:70845920-70845952	0	GAACAAGCTGGACTATTCCAATGCTGCTTGTCT	1	3	13	CCD2	-	.
chr14	70846023	70846052	chr14:70846023-70846052	0	AAACTAGGACACTAAGTAGAGAACATGTTC	1	2	10	DD1	-	.
chr14	70849464	70849496	chr14:70849464-70849496	0	GAGCTAGTTTCAGAGGGAGGGGTGAACTTGTCT	2	0	13	0	-	.
chr14	70855953	70855973	chr14:70855953-70855973	0	GGACTTGATCCAAACTTTCTT	1	2	1	AD2	-	.
chr14	70856032	70856055	chr14:70856032-70856055	0	AAGGAAGCCTAACATGACTAGCTC	1	2	4	AC2	-	.
chr14	70856452	70856478	chr14:70856452-70856478	0	ACACTAGTCTGCCATCTTGGCTTGCTG	1	3	7	CCD1	1.0	.
chr14	70858172	70858198	chr14:70858172-70858198	0	CGAGTAGCTGGGATTACAGGCATGTTC	1	3	7	ACC1	-	.
chr14	70858392	70858412	chr14:70858392-70858412	0	GGGCTTGCCCTGAATTATTTC	1	2	1	AA1	1.0	.
chr14	70860310	70860334	chr14:70860310-70860334	0	AGACAAGGTCTCACTAGGCTGGTCT	1	2	5	BD2	-	pELS
chr14	70864815	70864839	chr14:70864815-70864839	0	AAACTTGCTGACCAAAAACATATCT	1	2	5	AC2	1.0	.
chr14	70865221	70865240	chr14:70865221-70865240	19	GGACATGCCCAGGCAAGCCT	5	0	0	0	-	.
chr14	70865925	70865944	chr14:70865925-70865944	0	AAGCTTGTCTAAGGATCTCC	2	2	0	AA1	1.0	.
chr14	70866859	70866888	chr14:70866859-70866888	0	GAGCTTGATTCCTTAAAGGAAAGCATACCC	1	2	10	AD2	-	.
chr14	70867049	70867070	chr14:70867049-70867070	0	AAACATGCTCCAAATTTTGTTC	2	2	2	AD1	-	.
chr14	70868635	70868655	chr14:70868635-70868655	0	AGGCAAGTTGCAGAATAGTTC	1	2	1	AC2	1.0	.
chr14	70869684	70869704	chr14:70869684-70869704	0	GAGCATTCCTTAAGAAAGTCC	1	2	1	AA2	-	.
chr14	70872092	70872118	chr14:70872092-70872118	1	TCGCCTGTCTGTCACAAGAACATGCCT	1	3	7	BCD1	-	dELS,CTCF-bound
chr14	70872290	70872315	chr14:70872290-70872315	0	GAAGAAGTCTGAAGATGAGAAAGCTC	1	2	6	AA2	-	dELS
chr14	70872659	70872678	chr14:70872659-70872678	11	AGGCATGCCCAGGCAAGCCA	5	1	0	C1	-	.
chr14	70875771	70875799	chr14:70875771-70875799	0	GGGCAAGTCAATAAGGTGAAAGCAAGTTT	1	1	9	C2	-	dELS
chr14	70876483	70876509	chr14:70876483-70876509	0	AAGCATCTTAAATGATAAGGCTTGTTA	1	3	7	ACC2	1.0	.
chr14	70877863	70877892	chr14:70877863-70877892	0	TGGATAGCTTTGAAAAAGAGAAACAAGCCT	1	2	10	AC3	1.0	.
chr14	70880032	70880060	chr14:70880032-70880060	0	AGGCTTTTTCTGCAAATGTAGAAAAGCTT	1	2	9	AA2	-	.
chr14	70882405	70882433	chr14:70882405-70882433	0	AGACATGATTTACCAGTGAAAAGAAGCTT	1	2	9	AD2	-	.
chr14	70882808	70882835	chr14:70882808-70882835	0	AAGCTAACCTGGGCAACAGAGCAAGACC	1	2	8	AD2	1.0	.
chr14	70883519	70883547	chr14:70883519-70883547	0	ATACATTTCTTTATGATAAAAGCTAGTTT	2	2	9	AD1	-	.
chr14	70884460	70884488	chr14:70884460-70884488	0	GAACTAGCACAGAGGAAATGAGCATTCCT	1	2	9	AD2	2.0	.
chr14	70884897	70884919	chr14:70884897-70884919	0	AGTCAGGCCCAGCAAGCTTGCTT	1	2	3	BD1	-	.
chr14	70886521	70886543	chr14:70886521-70886543	0	AGACTTGTCTGATAGATTTGGTT	1	2	3	AD1	-	dELS
chr14	70887070	70887093	chr14:70887070-70887093	0	GATCAAGCCCACCCAGACAATCTC	1	2	4	AD3	-	.
chr14	70887527	70887554	chr14:70887527-70887554	0	GAATAAGTCTCCAGATGCAGAGATGTTT	1	2	8	AA2	1.0	dELS,CTCF-bound
chr14	70888972	70889004	chr14:70888972-70889004	0	GTGCATTTCTGCTATGCCTGCTGAGACTTGCTT	2	2	13	AD1	-	dELS
chr14	70890938	70890967	chr14:70890938-70890967	0	GAGTTTGCTTGATAAGAGAAGAACATGATT	1	2	10	AD3	-	.
chr14	70897970	70897989	chr14:70897970-70897989	0	AGGCTGGCCCAAGCAAACTC	1	2	0	AB2	-	.
chr14	70903562	70903586	chr14:70903562-70903586	0	GAACATGCTGAGAAGTGCCTTGCCC	1	3	5	CCD2	-	.
chr14	70909286	70909313	chr14:70909286-70909313	3	AGAAATGCTGATGGCTTGTGGCTTGTTT	1	3	8	ACC1	-	pELS
chr14	70909322	70909341	chr14:70909322-70909341	3	GGACTTGTTCAGTCTTGTTG	3	2	0	CD	2.0	pELS
chr14	70913250	70913269	chr14:70913250-70913269	0	AAGCTTTTTTAGACTTGTTA	2	2	0	AC2	1.0	.
chr14	70918210	70918239	chr14:70918210-70918239	0	GAACTTTTCCTTTGCATTCAGAACTTGACT	1	2	10	AD2	-	.
chr14	70918600	70918632	chr14:70918600-70918632	0	AGACATGCTCCACAGAGGTGTCACAGCTTTTCA	1	3	13	ACC1	-	.
chr14	70924030	70924058	chr14:70924030-70924058	0	AGACTAGCCTGGGCTCTATGGGGAAACCC	1	2	9	AA1	-	.
chr14	70924555	70924581	chr14:70924555-70924581	0	GAACTAGTCACCTTATATAACTAGTTT	1	2	7	CC	-	dELS
chr14	70928417	70928440	chr14:70928417-70928440	0	AAGCTATTTAAGTTGGACTTGCCA	1	3	4	ACC2	2.0	.
chr14	70928782	70928806	chr14:70928782-70928806	0	AGACAAATCTGTACCAGACTATTTC	1	2	5	AA2	2.0	.
chr14	70929192	70929222	chr14:70929192-70929222	0	AAAGATGCTTTTGGAAACTCGGGGAAAGCTC	1	2	11	AA2	-	.
chr14	70931179	70931209	chr14:70931179-70931209	0	TAACTTGCCCATTTTCTTTGGGAAAAAGCCA	1	3	11	ACC2	-	dELS
chr14	70934646	70934677	chr14:70934646-70934677	0	ACACAAGTCTCTAGGAAGTTCCAAACTTTCCC	1	2	12	AD3	-	.
chr14	70941067	70941095	chr14:70941067-70941095	0	GAACATCCTCCTTTAGCTCGGAGAAGTTT	1	2	9	AA2	2.0	.
chr14	70943290	70943310	chr14:70943290-70943310	0	GAACTTCCTAGAGACTTGTTG	1	3	1	ACC2	-	.
chr14	70946498	70946528	chr14:70946498-70946528	0	AGGCAAGCCATATATGTAATTTAACATTTTC	1	3	11	ACC1	-	.
chr14	70952783	70952805	chr14:70952783-70952805	0	AAGCTGGTTTATAGGGCATTTTC	1	2	3	AB2	-	.
chr14	70955492	70955515	chr14:70955492-70955515	0	AAATTAGTTTGTGAAGACTTCTCT	1	2	4	AA2	-	.
chr14	70958110	70958137	chr14:70958110-70958137	0	CAGACAGCTTATAAACATGAACATGTTC	1	3	8	ABC1	-	.
chr14	70958222	70958243	chr14:70958222-70958243	0	TAGTAAGTTAGAAAGCTAGTTT	1	3	2	ACC1	-	.
chr14	70958700	70958729	chr14:70958700-70958729	0	AGACACTCCTGGCCTGATTCAAACTAGCCT	1	2	10	AB1	-	.
chr14	70960071	70960103	chr14:70960071-70960103	0	GGGGTTGTTTGTTTTTTTCTTGTAAATTTGTTT	1	2	13	AA2	-	.
chr14	70963971	70963998	chr14:70963971-70963998	0	TAACAAGCTTATGGAATGGGAGATGTCA	1	3	8	ACC2	-	.
chr14	70964693	70964716	chr14:70964693-70964716	0	CATCGTGTCTGTTGGAACTTGCCT	1	3	4	BCD1	3.0	.
chr14	70965772	70965804	chr14:70965772-70965804	0	AGGCATGGCTTCTTGGGGCAGGTGGCCTTGCCT	1	2	13	DD2	-	.
chr14	70966986	70967008	chr14:70966986-70967008	0	AACCAAGCTTAATAAAATAGTTC	1	2	3	AD2	-	.
chr14	70967402	70967421	chr14:70967402-70967421	0	AGAGTTGCTAAGACTTGTTG	3	3	0	ACC1	-	.
chr14	70968045	70968067	chr14:70968045-70968067	0	GAGCTTGTCCAACAAGTATCTTC	2	2	3	AA1	1.0	.
chr14	70970831	70970852	chr14:70970831-70970852	0	AAACAAGTTTGAGGGCTGGATT	1	2	2	BD4	-	.
chr14	70971454	70971481	chr14:70971454-70971481	0	AAACTTGCTTTTATCATGCAACATTTTT	1	2	8	AC1	-	.
chr14	70971804	70971832	chr14:70971804-70971832	0	GGGCAAAGCCCTAAAGCAAGAGCATGCCT	2	2	9	AD1	-	dELS,CTCF-bound
chr14	70978430	70978458	chr14:70978430-70978458	0	TAGCATGTTTGAATGACTCAAACAGGTTA	1	3	9	BCC1	1.0	.
chr14	70980774	70980795	chr14:70980774-70980795	0	AGAAATGTTTCTGGGCTATCCT	1	2	2	AA2	3.0	.
chr14	70982557	70982585	chr14:70982557-70982585	0	AAAGATGTTCTTTACTGTGAAAAAAGCTT	1	2	9	AA2	-	.
chr14	70983640	70983665	chr14:70983640-70983665	0	TGGCTTGTCAAAAAGTAGGCCAGTCC	1	3	6	BCC2	-	.
chr14	70987525	70987554	chr14:70987525-70987554	0	AAGGAAGTTTCATGTTTGGAAAGAATGTTT	1	2	10	AA2	-	.
chr14	70992833	70992854	chr14:70992833-70992854	0	GAATATGTTTTCTAACAAGTTA	2	3	2	ACC1	2.0	.
chr14	70994042	70994069	chr14:70994042-70994069	0	TGACAAGTCCACATTTGTAGACTTAGTT	1	3	8	ACD2	-	.
chr14	70997446	70997469	chr14:70997446-70997469	0	AAGCAAGCTTTAATGATAAAGTCT	1	2	4	AD1	-	.
chr14	71003491	71003521	chr14:71003491-71003521	0	TGGCTTGTCTTTTTGTTTACCTGACCAGTCT	1	3	11	BCC2	-	.
chr14	71003546	71003578	chr14:71003546-71003578	0	AGATTATTTTACCCAAGTAAGAAGAACTTGTCT	1	2	13	AA1	-	.
chr14	71003703	71003732	chr14:71003703-71003732	0	AGGCATGTTTTATTAACTCAGAACTAGATA	1	2	10	CD	-	.
chr14	71003923	71003951	chr14:71003923-71003951	0	AGACTTGTTCTAAATATTGAAACTTGAAG	1	3	9	CDD3	1.0	.
chr14	71006187	71006206	chr14:71006187-71006206	0	TATGTTGCCTGGGCTTGTCT	2	3	0	ACD1	2.0	dELS
chr14	71006961	71006983	chr14:71006961-71006983	0	AAACATGCTTCTGAAGCTTAATA	1	3	3	ACD2	-	.
chr14	71010878	71010910	chr14:71010878-71010910	0	AACCATGCTCTTTAAGCTCCTTTGGTCTAGTTT	1	2	13	DD2	1.0	.
chr14	71018828	71018852	chr14:71018828-71018852	0	TGTTATGTCCACATGAAACTAGTTT	1	3	5	ACD1	1.0	.
chr14	71019342	71019368	chr14:71019342-71019368	0	AAATTAGCACTTCCTAAAAACAAGTTT	1	2	7	AD1	1.0	.
chr14	71024393	71024416	chr14:71024393-71024416	0	GAGCAATTCTTTGGAAGCTATCTT	1	2	4	AA2	-	.
chr14	71027353	71027376	chr14:71027353-71027376	0	AAATAAGTTTTTAAGAACTATCTC	1	2	4	AA2	-	.
chr14	71029257	71029288	chr14:71029257-71029288	0	GAACTTTCCTTTAAAAGATTGTCAACAAGTTG	1	3	12	ACC2	1.0	.
chr14	71029538	71029559	chr14:71029538-71029559	0	TAACAAGTCAGCCAGCATGTTC	2	3	2	CCC	-	.
chr14	71031213	71031242	chr14:71031213-71031242	0	GGGCATTTCCTGACCAGTCAAGGGAAGCTC	1	2	10	AA2	1.0	.
chr14	71032316	71032347	chr14:71032316-71032347	0	TAACTTTCTTTTCAGTACATTCAAACATGTCA	1	3	12	ACC2	-	.
chr14	71034208	71034234	chr14:71034208-71034234	0	AGAAATGCTCATTCCTCAGACTTGGTT	1	2	7	AD3	-	.
chr14	71038364	71038396	chr14:71038364-71038396	0	AAACAAATTTACAAGAAAAAAACAAACAACCCC	1	2	13	AA2	-	.
chr14	71042066	71042085	chr14:71042066-71042085	0	AAATTTGTTGAGACTTGTTT	2	2	0	AC1	-	.
chr14	71045842	71045864	chr14:71045842-71045864	0	AGGCTAGTTCACTTGCCAAGCTT	1	2	3	CD	1.0	.
chr14	71049842	71049861	chr14:71049842-71049861	0	AGGCAATCTTGGACAAGTAC	2	2	0	AD2	2.0	dELS,CTCF-bound
chr14	71051865	71051896	chr14:71051865-71051896	0	TAACTAGTTTTCCCATAGATTCAGCCATGCTG	1	3	12	CCD2	-	.
chr14	71052786	71052808	chr14:71052786-71052808	0	GGCTTAGTTCCTTGGGCTAGCTA	1	3	3	ACD1	-	.
chr14	71053079	71053107	chr14:71053079-71053107	0	GGGCTAGTTTGTAGGTTTGAAACTTTTAC	1	2	9	AD4	-	.
chr14	71055588	71055609	chr14:71055588-71055609	0	AGGCAAGACTAAGGATTTGTTT	1	2	2	AD2	-	.
chr14	71061054	71061086	chr14:71061054-71061086	0	GGGCAAATCTTCAGTATAGATGAAAGCTTGCTA	1	2	13	AC2	1.0	dELS
chr14	71061999	71062020	chr14:71061999-71062020	0	CAACAAGCTCCTTAAAAAGTTT	1	3	2	ACC2	-	.
chr14	71063755	71063787	chr14:71063755-71063787	0	ATGCTTACTTTTAAGTAATATTGAAACAAGTTT	1	2	13	AD1	-	.
chr14	71064066	71064092	chr14:71064066-71064092	0	AAACATGCCTTATTTTCATGATTGTTT	2	2	7	AD1	-	.
chr14	71064690	71064712	chr14:71064690-71064712	0	ACACATGCCATGGAGGCTTGCTG	1	3	3	CCD1	2.0	.
chr14	71065460	71065492	chr14:71065460-71065492	0	GGGGTTGTTTGTTTTTTTCTTGTAGATTTGTTT	1	2	13	AA2	-	.
chr14	71069576	71069597	chr14:71069576-71069597	0	AAGCAAGTCACACAAATTGCTT	1	3	2	ACC2	1.0	.
chr14	71071098	71071121	chr14:71071098-71071121	0	CAACTTTTCTTCTGCAGCTTGCTT	1	3	4	ACC2	1.0	.
chr14	71071227	71071259	chr14:71071227-71071259	0	AAACATTCTCCATATCAGCAATAAGGCTTTTTT	1	2	13	AA2	1.0	.
chr14	71071765	71071792	chr14:71071765-71071792	0	TGACATGCCTTCCTCACTAAGCTTCCTT	1	2	8	AC2	1.0	.
chr14	71074141	71074172	chr14:71074141-71074172	0	AAACAACTTAAGGATCAGAAGTTAACTTGTCC	1	3	12	ACC2	-	.
chr14	71074211	71074239	chr14:71074211-71074239	0	AGGCTTGTCTGACTCTTGAGCCCTTGCCC	1	2	9	DD1	1.0	.
chr14	71074607	71074626	chr14:71074607-71074626	0	AAGCTTGCTCGAGCTTGGTG	3	2	0	CD	-	.
chr14	71075916	71075936	chr14:71075916-71075936	0	AGAATTGTTTTGAAGTTGCTT	1	2	1	AA2	-	.
chr14	71076672	71076691	chr14:71076672-71076691	17	GGGCATGTACAGGCATGCAC	3	2	0	DD2	1.0	.
chr14	71078012	71078032	chr14:71078012-71078032	0	GAACATGGCTCAAGGAAGTCC	1	2	1	AD2	-	.
chr14	71080407	71080426	chr14:71080407-71080426	0	AAGCAAGTCTGTGGTAGCTT	2	2	0	AD1	-	.
chr14	71082489	71082520	chr14:71082489-71082520	0	GAGTCTGTTTGTAGGTCTCTAAGGACTTGCTT	1	2	12	AB4	-	.
chr14	71083790	71083818	chr14:71083790-71083818	0	GAACATGCTCCGTTAGCTTGGAGGAGTTT	2	2	9	AB1	1.0	.
chr14	71085074	71085102	chr14:71085074-71085102	0	CAGCTTCCCTTGGCTAGGGGAGCAAGTTC	1	2	9	AC1	-	.
chr14	71085390	71085414	chr14:71085390-71085414	0	AAAAAAATCTATTAAAGACATGCTT	2	2	5	AA1	2.0	.
chr14	71086484	71086513	chr14:71086484-71086513	0	GGGACAGTTTGATCCTTTCAGGGCTTGCTT	1	2	10	AB4	-	.
chr14	71090583	71090608	chr14:71090583-71090608	0	AGAATTGTCCATCTTCAGACTAGTTT	1	1	6	A1	-	.
chr14	71095823	71095848	chr14:71095823-71095848	0	AAACATTTTCCACTTTGGGCATGCCT	1	1	6	A2	1.0	.
chr14	71097552	71097573	chr14:71097552-71097573	0	GAGCATTTTTTCACACTTGTTT	1	2	2	AD2	1.0	.
chr14	71099481	71099507	chr14:71099481-71099507	0	AAACTTGCTTTATGGCCAGGCATGTGG	1	2	7	CD	1.0	.
chr14	71100299	71100319	chr14:71100299-71100319	0	AAACTTCCTTAGCACTTGCTT	1	2	1	AD2	-	.
chr14	71103494	71103517	chr14:71103494-71103517	0	AAGCAAGCCCTGAGAAACATGATA	1	2	4	CD	-	.
chr14	71107586	71107614	chr14:71107586-71107614	0	AGACAAGTCTGAAGAATCATATCAAGCCA	1	3	9	CCD2	-	.
chr14	71110837	71110860	chr14:71110837-71110860	0	GAGCAAGCTCTGCTGGGCGTGCTT	1	1	4	B2	-	.
chr14	71113663	71113684	chr14:71113663-71113684	0	TAGCTAGCTTTCAAGCATCTTT	1	2	2	AC2	-	.
chr14	71114087	71114115	chr14:71114087-71114115	0	GAACTTGCTAATGGAGGTTGGACATTCTG	1	3	9	ACC1	-	.
chr14	71114891	71114921	chr14:71114891-71114921	0	GAACAAGATTTTTTATCTATGAAGCTTGATT	1	2	11	DD2	-	.
chr14	71115475	71115502	chr14:71115475-71115502	0	AAACAAGCTTTGGCCTGTAAACATGTGC	2	1	8	D1	-	dELS,CTCF-bound
chr14	71115720	71115739	chr14:71115720-71115739	0	AGGCAGGTACAAACTTGTTT	2	2	0	BD1	-	.
chr14	71115795	71115825	chr14:71115795-71115825	0	AAGCTAATTTACAATGAGAATAGACATATTC	1	2	11	AA2	1.0	.
chr14	71115973	71115998	chr14:71115973-71115998	0	AAACATCTTCAAAGAAAGGCATTCCC	1	2	6	AA2	-	dELS
chr14	71118874	71118899	chr14:71118874-71118899	0	AAACAAGCTAACCTCTTGTCAAGTCT	1	3	6	CCD2	-	dELS
chr14	71119010	71119036	chr14:71119010-71119036	0	AGCCATGCCTTAGTTGCTAGCTAGCCT	1	2	7	CD	1.0	.
chr14	71120124	71120156	chr14:71120124-71120156	0	AAACTATTCAGTTCTGTAAGTTCCAACAAGTTC	1	3	13	ACC2	2.0	dELS
chr14	71121283	71121303	chr14:71121283-71121303	0	GGGCATGTCCTGAGGAAACCT	2	2	1	AA1	2.0	dELS
chr14	71125529	71125558	chr14:71125529-71125558	0	AAACTTGCCTCCTTCACGATAGGCAACCTT	1	1	10	A1	-	.
chr14	71127434	71127456	chr14:71127434-71127456	0	AGACAAGCCTTACAAGTTAGTTC	1	1	3	A2	-	.
chr14	71128521	71128544	chr14:71128521-71128544	0	AAATTAGCTTTACTCAACATGCCC	1	2	4	AC2	-	.
chr14	71131205	71131233	chr14:71131205-71131233	0	AAACTTGCTTTCACTTTATGGACTCGCCC	1	1	9	B1	-	.
chr14	71134377	71134404	chr14:71134377-71134404	0	CAGCATGTCCAGAAGGTTCAGCTTTCTT	1	3	8	ACC1	1.0	.
chr14	71137188	71137220	chr14:71137188-71137220	0	AGGCAACTTTTGAACATGAAAACAGGAATGCCT	1	2	13	AA2	-	.
chr14	71147209	71147233	chr14:71147209-71147233	0	AAACTTATTTGTGGGCGGCAAGCCA	1	3	5	ACC2	2.0	.
chr14	71149957	71149984	chr14:71149957-71149984	0	GAGCAATCTGTGCCTTAAGGACATGTTC	1	2	8	AC1	1.0	.
chr14	71151739	71151764	chr14:71151739-71151764	0	GGACTAGCTTTATCTCAGATAAGACT	1	2	6	AD1	-	.
chr14	71157710	71157742	chr14:71157710-71157742	0	ATGCTTGCCTACAGATCCAGAGAAGACTTTTCC	1	2	13	AD3	3.0	.
chr14	71158243	71158267	chr14:71158243-71158267	0	AAACTAGTCCCACGCAGACCAGTGT	1	2	5	BD1	1.0	.
chr14	71159572	71159598	chr14:71159572-71159598	0	GCACATGCCACCATGCCCAGCTAGTTT	1	3	7	CCD1	1.0	.
chr14	71160299	71160318	chr14:71160299-71160318	0	TATGTTGCCCAGGCTAGTCT	2	3	0	ACD1	1.0	.
chr14	71160594	71160614	chr14:71160594-71160614	0	AAACTAGCTTACAATAAGTCA	1	3	1	ACC2	-	.
chr14	71162590	71162613	chr14:71162590-71162613	0	GAAATTGCTATAGGAAACATGTTA	1	3	4	ACC1	-	.
chr14	71162642	71162662	chr14:71162642-71162662	0	AAACATTATTAAAACTAGTTT	2	2	1	AD1	-	.
chr14	71165258	71165279	chr14:71165258-71165279	1	GGGCTTGCCCTTGGGCTGACTC	1	2	2	AB4	-	dELS,CTCF-bound
chr14	71166197	71166225	chr14:71166197-71166225	0	TGGCATGCTCCTTGACTCTGAGGATGTCA	1	3	9	ACC2	2.0	.
chr14	71171416	71171448	chr14:71171416-71171448	0	TAACTTGACTGTTATTTTTCTTGTGACTAGTTC	1	3	13	CCD2	1.0	.
chr14	71172518	71172547	chr14:71172518-71172547	0	AGATTTGCTTTAGCCTCAAAGAGCATGTTT	2	1	10	A1	-	.
chr14	71173362	71173390	chr14:71173362-71173390	0	TAACTTGCCCAAAGTCACGTGGCTATTTT	1	3	9	ACC1	1.0	.
chr14	71174805	71174826	chr14:71174805-71174826	0	CTTCTTGTCTGGGGACAAGTCT	1	3	2	CDD2	-	.
chr14	71178292	71178312	chr14:71178292-71178312	0	AAGCAGGCTTTAAACAATTCT	1	2	1	AB2	-	.
chr14	71179501	71179532	chr14:71179501-71179532	0	TAACATGCTGCACAGGGGCACTTGGCATGCTA	1	4	12	CCCC	-	.
chr14	71181873	71181902	chr14:71181873-71181902	0	TAGCTTGCCATCCCAAATCAAGGCATCCCT	1	3	10	ACC1	-	.
chr14	71182663	71182685	chr14:71182663-71182685	0	GCACATTTCTAGGGAGCAAGTTT	2	2	3	AD1	-	.
chr14	71183120	71183146	chr14:71183120-71183146	0	CAGCAAGTTAGGGGCAGAGGGAAGTTT	1	3	7	ACC2	3.0	.
chr14	71183934	71183955	chr14:71183934-71183955	0	AGACATGCCTATCAGCTTATCT	1	2	2	AC1	2.0	.
chr14	71185579	71185603	chr14:71185579-71185603	0	CAGCTTATTTCTAGGGAGCTAGTTT	1	2	5	AC1	1.0	.
chr14	71186458	71186477	chr14:71186458-71186477	0	AAGCTAATCATGACTAGCTT	2	3	0	ACC2	-	.
chr14	71187979	71187998	chr14:71187979-71187998	0	AGACTTCCCCGGGCAGGTCC	1	2	0	AB2	-	.
chr14	71190421	71190453	chr14:71190421-71190453	0	CAACTTGCTATGTTGCAATTCAGCAGCAAGCTT	1	3	13	CCC	-	.
chr14	71196531	71196556	chr14:71196531-71196556	0	AAACATCCTTCCATTTAAACTTTTTC	1	2	6	AA2	1.0	.
chr14	71199956	71199978	chr14:71199956-71199978	0	AAGCAAGTTTTCCAGACAAGACT	1	1	3	D1	2.0	.
chr14	71201078	71201099	chr14:71201078-71201099	0	AGGCATGTCCTTAGACACCCCT	3	2	2	AB4	-	.
chr14	71201805	71201826	chr14:71201805-71201826	0	TGGCAAGTCCCGAGATTTGCTG	1	3	2	ACC2	1.0	.
chr14	71207360	71207381	chr14:71207360-71207381	0	GGATAAGCCCTCAAATTTGTCT	1	2	2	AA2	2.0	.
chr14	71210153	71210179	chr14:71210153-71210179	0	GAGGATGTCTCAACCAAAAACTTCTTC	1	2	7	AA2	-	.
chr14	71212232	71212261	chr14:71212232-71212261	0	CAGCAAGCCTCACAGATGCTGGGCTAGCTT	1	1	10	C1	-	.
chr14	71212491	71212512	chr14:71212491-71212512	0	AAGCATCCTCCTAAACAAGCCA	1	2	2	AC2	-	.
chr14	71219347	71219366	chr14:71219347-71219366	0	AGGCATGCACAACCATGCCC	3	2	0	DD2	3.0	.
chr14	71224037	71224064	chr14:71224037-71224064	0	CAACTTGCTCTGTTCACTTAATATGCTT	1	3	8	ACC2	1.0	.
chr14	71227746	71227769	chr14:71227746-71227769	0	AGGAAAGTCTAGTAAGAGAAGTTT	1	2	4	AA2	1.0	.
chr14	71232037	71232064	chr14:71232037-71232064	0	AGACCTGCCTGCAGAGAGGAGCTACCCT	1	2	8	AB3	1.0	.
chr14	71239075	71239103	chr14:71239075-71239103	0	AAACAAGCCCGTCGCAAAAGGACAAATAC	1	2	9	AD4	1.0	.
chr14	71241974	71242003	chr14:71241974-71242003	0	AAGAAAGCCTGTGATCTGATGGCCTAGCCT	1	2	10	AD2	1.0	.
chr14	71247228	71247247	chr14:71247228-71247247	3	TGGCCTGTCAGGGCAAGTCT	3	3	0	BCC1	-	dELS
chr14	71249290	71249318	chr14:71249290-71249318	0	AGGCATGTGCCACCACACCCAGCTAGTTT	1	2	9	CD	1.0	.
chr14	71250838	71250868	chr14:71250838-71250868	0	GACCATGTTTTTCAATTTAAAGAGAAAGTTT	1	2	11	AD2	1.0	.
chr14	71256178	71256206	chr14:71256178-71256206	0	GAGCATTCTTAGCACAGTGAAACTATTCC	1	2	9	AA2	1.0	.
chr14	71260368	71260391	chr14:71260368-71260391	0	TAACAAGCTAGATAAAGCTTTTTC	1	3	4	ACC1	-	.
chr14	71262246	71262271	chr14:71262246-71262271	0	AAAGTAGCTCCTTGTGAAGGTAGCCT	1	2	6	AA2	-	.
chr14	71262821	71262850	chr14:71262821-71262850	0	ATAAAAGTTTACAATGTTTAAAACATGCCA	1	3	10	ACD1	1.0	.
chr14	71263932	71263956	chr14:71263932-71263956	0	GAACTTGCTTTTTTAAAAAAAATCT	1	2	5	AA1	-	.
chr14	71268734	71268754	chr14:71268734-71268754	0	GAACTTCCTGGAGACTTGTTG	1	3	1	ACC2	2.0	.
chr14	71269997	71270023	chr14:71269997-71270023	0	GGACTTGCCCTGTTTCAGAGGAAACTT	1	2	7	AA1	1.0	.
chr14	71273144	71273172	chr14:71273144-71273172	0	GAGCAAATTTAAACTTGCAAAATAAGCTT	1	2	9	AA2	-	.
chr14	71274758	71274783	chr14:71274758-71274783	0	GATATAGCCTTCTGATGAACTAGCCA	1	3	6	ACD1	-	.
chr14	71278402	71278422	chr14:71278402-71278422	0	CAGAGAGTTTGAGACTAGCCT	1	3	1	ABC1	-	.
chr14	71279954	71279982	chr14:71279954-71279982	0	TAGCATTTTCCTATTAAACCAACTAGCTT	1	3	9	ACC2	1.0	.
chr14	71280024	71280051	chr14:71280024-71280051	0	GACCTTGTCCAATAAGTAAGGCCAGCTT	1	2	8	BD2	1.0	.
chr14	71281650	71281669	chr14:71281650-71281669	0	GGACAAGTCCAAGCACTTTG	1	3	0	ABC2	1.0	.
chr14	71282587	71282611	chr14:71282587-71282611	0	GAGCAAGGCCAGACCAACCTTGTTT	1	2	5	DD2	-	.
chr14	71288066	71288094	chr14:71288066-71288094	0	TGACATGCTCTTCCTAGAGGAGCCAGCCT	1	2	9	BC2	1.0	.
chr14	71288142	71288171	chr14:71288142-71288171	0	AAACTGGTCAGAGCCCTCCAGAGCTAGTCC	1	2	10	BC1	2.0	.
chr14	71288202	71288229	chr14:71288202-71288229	0	AGGATTCTTTTCTGAATTAAGCATGTCT	2	2	8	AA1	-	.
chr14	71288579	71288601	chr14:71288579-71288601	0	GAACTAGGCTAGCAAAAATGTCC	1	2	3	AD2	1.0	.
chr14	71289933	71289961	chr14:71289933-71289961	0	GAGAAAGTCCATAAAATGAAAGCAAGTTT	1	1	9	A1	-	.
chr14	71291323	71291343	chr14:71291323-71291343	0	GAGCAAGTGCAGAGATTGCTT	1	2	1	AD2	-	dELS,CTCF-bound
chr14	71291394	71291414	chr14:71291394-71291414	0	AGGCATGTCACTGACTTGCTG	2	3	1	CCC	-	.
chr14	71291856	71291884	chr14:71291856-71291884	0	GACCTTGTCTGAAAAAAAAAAAATTGTCT	1	2	9	AD2	3.0	.
chr14	71294590	71294612	chr14:71294590-71294612	0	TACCATGTTGGCCAGGCTAGTCT	1	3	3	CCD1	1.0	.
chr14	71297829	71297848	chr14:71297829-71297848	0	AGACAAATCCAGGCAAACTC	1	2	0	AA2	-	.
chr14	71301833	71301852	chr14:71301833-71301852	0	GAACTTGGCTGGAGATGCTT	3	2	0	AD2	-	dELS
chr14	71302455	71302479	chr14:71302455-71302479	0	AGGCATTCCTACATTAGGAATGCCT	1	2	5	AA2	-	.
chr14	71304797	71304817	chr14:71304797-71304817	0	GGGCTTGTTACCAGCAAGTGC	1	3	1	CCD1	-	.
chr14	71305216	71305241	chr14:71305216-71305241	0	GGCCATGCCCCTAAGAAAACATGCCT	2	1	6	D1	-	.
chr14	71305554	71305584	chr14:71305554-71305584	0	GAGCTTTCTCTGATTTGTGATTGACAAGTTT	1	2	11	AC2	-	.
chr14	71309197	71309226	chr14:71309197-71309226	0	AAGCTAGTTCTGGAGACTTCAGGGAAGACT	1	2	10	AD1	-	.
chr14	71311723	71311755	chr14:71311723-71311755	0	AGACCAGCCTGGCAAACATGGTGAGACCTGTCT	1	2	13	BB2	-	.
chr14	71312107	71312131	chr14:71312107-71312131	0	GAAAATGTTTCAGAAGAAAATGCCT	1	2	5	AA2	-	.
chr14	71314819	71314840	chr14:71314819-71314840	0	AGGCATCCTTGAAAACATGGCC	1	2	2	AD2	-	dELS,CTCF-bound
chr14	71319670	71319699	chr14:71319670-71319699	0	AGGGTAGCTTGATAGAGTCCAAACTTGACT	1	2	10	AD3	1.0	.
chr14	71327945	71327969	chr14:71327945-71327969	0	GAATGTGCTCTTGTGAAACATGTTA	1	3	5	ABC1	1.0	.
chr14	71332662	71332681	chr14:71332662-71332681	0	AAGCTAGTTATGACTAGTCC	4	2	0	CC	-	.
chr14	71334050	71334073	chr14:71334050-71334073	0	GGAGATGCCTAGAGGAGCAAGTTT	2	1	4	A1	1.0	.
chr14	71334558	71334583	chr14:71334558-71334583	0	AGACTTGCCTCTTAATAAACATAGCT	1	2	6	AD4	-	.
chr14	71336284	71336304	chr14:71336284-71336304	0	AAACAATTTTAGAACATTTTC	1	2	1	AA2	1.0	.
chr14	71337518	71337538	chr14:71337518-71337538	0	GAGCATGTCCTGGAGAACTCC	2	2	1	AA1	-	.
chr14	71348571	71348599	chr14:71348571-71348599	0	GGGCATGCCTTCCCATTAGATGTATGTCT	2	2	9	AD1	-	dELS
chr14	71350033	71350056	chr14:71350033-71350056	0	AGGCTTGGTTATAAGAGCATTTCT	1	2	4	AD2	1.0	.
chr14	71352652	71352677	chr14:71352652-71352677	0	TGAGTAGCCCTGCAGCAAACATGCTT	1	2	6	AC3	2.0	.
chr14	71352840	71352864	chr14:71352840-71352864	0	AGACATGTCAAGATTTGGCATCTCC	1	3	5	ACC1	1.0	.
chr14	71354473	71354495	chr14:71354473-71354495	0	CACCATGTTGGCCAGGCTTGTCT	1	3	3	CCD1	1.0	.
chr14	71354733	71354763	chr14:71354733-71354763	0	AGCCAAGCTCTAAGTTTTCCTAAGCAAGTTG	1	2	11	CD	-	.
chr14	71355950	71355977	chr14:71355950-71355977	0	TAGCTAGTTTAGCAGATTGGGCAGGCTG	1	3	8	BCC1	-	.
chr14	71356013	71356041	chr14:71356013-71356041	0	TTGCCAGTTCTGCACTGTGGAACAAGCCT	1	3	9	BCD1	1.0	.
chr14	71356184	71356216	chr14:71356184-71356216	0	TAACATGTCTGCTTGTATACCCCCAATTTGCTT	1	3	13	ACC2	-	dELS,CTCF-bound
chr14	71360533	71360552	chr14:71360533-71360552	0	GAGCAATTACGAACTTGTTT	2	2	0	AD1	1.0	.
chr14	71361554	71361581	chr14:71361554-71361581	0	AGATAAGTCATTACGTAAGAACTTGCTG	1	3	8	ACC1	1.0	dELS
chr14	71362349	71362376	chr14:71362349-71362376	0	AGACTTCCTTTGAGGCTAGAGAAAGCCT	1	2	8	AA2	-	dELS
chr14	71365210	71365232	chr14:71365210-71365232	0	TCACATGTTGCACAGGCTAGTCT	1	3	3	CCD1	1.0	.
chr14	71365568	71365588	chr14:71365568-71365588	0	ATACAAGTTTAGTACATGTTT	2	2	1	DD2	-	dELS
chr14	71369002	71369034	chr14:71369002-71369034	0	GGGGTTGTTTGTTTTTTTCTTGTAAATTTGTTT	1	2	13	AA2	-	.
chr14	71371993	71372021	chr14:71371993-71372021	0	AAACAAATCTGATGAACTCAGACTTATTT	1	2	9	AA2	-	dELS
chr14	71380288	71380316	chr14:71380288-71380316	0	GAATATCCTTTGTGGTGTAAAACTTGTCC	2	2	9	AA1	-	.
chr14	71382307	71382327	chr14:71382307-71382327	0	GGGGTGGTTCTAGACTAGCTT	1	2	1	AB1	-	.
chr14	71382456	71382481	chr14:71382456-71382481	0	AAACAAATTTACATTAGAACTTGTTC	1	1	6	A2	-	dELS
chr14	71389894	71389921	chr14:71389894-71389921	0	GGACAAGTGCATTCGCTGGTACTAGTTT	1	2	8	DD2	2.0	.
chr14	71391609	71391633	chr14:71391609-71391633	0	GTGCTAGCCAAGAAATAGCATGTTC	1	3	5	CCD1	-	.
chr14	71393501	71393522	chr14:71393501-71393522	0	GGACTTGCTTTAGTAATAGCTT	1	2	2	AD1	2.0	.
chr14	71393989	71394021	chr14:71393989-71394021	0	AGACAAGTATTTGATAGTAGAATAAGCAAATCC	1	2	13	AD2	-	dELS,CTCF-bound
chr14	71394484	71394508	chr14:71394484-71394508	0	GAACTATCTTGCTTGAGAAATGTCT	1	2	5	AA2	1.0	.
chr14	71394879	71394903	chr14:71394879-71394903	0	GAAGAAGCTATATTAGAGCTTGTTA	1	3	5	ACC1	-	.
chr14	71395511	71395539	chr14:71395511-71395539	0	CAATTAGCTGGGCGCAGTAGGACTTGCCT	1	3	9	ACC1	-	.
chr14	71395944	71395964	chr14:71395944-71395964	0	GGGTAAGTCTGAAACTTGGCT	1	2	1	AD3	-	.
chr14	71396551	71396573	chr14:71396551-71396573	0	GAGCATGTCCTGCAAAGCAGTTT	2	2	3	AB1	-	.
chr14	71403786	71403807	chr14:71403786-71403807	0	AAGCCAGCTGTGCAGCTTGTCT	1	3	2	BCC1	-	dELS,CTCF-bound
chr14	71404644	71404669	chr14:71404644-71404669	0	GGACCAGCCTAACAGTAGGCATGTAT	2	2	6	BD3	1.0	.
chr14	71405579	71405610	chr14:71405579-71405610	0	AGGCAAGCTTACTGCCCATTACAAAATATTTC	1	2	12	AA1	-	.
chr14	71406731	71406757	chr14:71406731-71406757	0	AAGTTTGTTTTAAAGCTGGGCTATTCT	1	2	7	AA2	1.0	.
chr14	71407790	71407811	chr14:71407790-71407811	0	GGCCTTGTTTCTAGACTTTTTC	1	2	2	AD3	1.0	.
chr14	71408844	71408867	chr14:71408844-71408867	0	GGGCTTGCATCTGAGCACTTGCTT	1	2	4	DD2	-	dELS
chr14	71409918	71409940	chr14:71409918-71409940	0	GGGCTTGCTTTTTGGGCTGCCTT	1	2	3	AB4	-	.
chr14	71412131	71412158	chr14:71412131-71412158	0	AGGCCAGTTGTGTAAAAACAGCAAGTTT	1	3	8	BCC1	1.0	dELS
chr14	71412184	71412205	chr14:71412184-71412205	0	GAATATCTTTTAGAGCAAGCTT	2	2	2	AA1	-	dELS
chr14	71413216	71413243	chr14:71413216-71413243	0	AAAATTGCTCCCTGTAGAGAACTAGTAT	1	2	8	AD3	-	.
chr14	71415894	71415916	chr14:71415894-71415916	0	CGCCATGTTGGCTAGGCTTGTCT	1	3	3	CCD1	-	.
chr14	71416264	71416286	chr14:71416264-71416286	0	AATCTAGCTCTAGATGCAAGTCC	1	2	3	DD2	1.0	.
chr14	71417876	71417905	chr14:71417876-71417905	0	TGACTAGTTTGAATTGAGTTTGACATGGCC	1	3	10	CCD1	2.0	.
chr14	71418584	71418604	chr14:71418584-71418604	0	GAAGAAGCTTGGGAGAAGCTT	1	2	1	AA2	-	.
chr14	71426151	71426181	chr14:71426151-71426181	0	ACACATGTCCTTTGTCTATCAGAGGTTGTTT	1	2	11	AD2	-	.
chr14	71431546	71431570	chr14:71431546-71431570	0	TAGCTAGGTATGGTGGAGCATGCCT	1	3	5	CCD2	1.0	.
chr14	71433614	71433633	chr14:71433614-71433633	0	GTGCTTGTCTGGACATTCTT	3	2	0	AD3	-	.
chr14	71433776	71433804	chr14:71433776-71433804	0	AAACATTCTTGAAAATCCAAGGCAATTTC	1	2	9	AA2	-	.
chr14	71436591	71436612	chr14:71436591-71436612	0	TGGCTTGTTCATGAACCAGTTT	1	2	2	BC2	-	.
chr14	71437832	71437854	chr14:71437832-71437854	0	GTAAAAGTTTAGAGAGCTTGTCC	1	2	3	AD4	-	.
chr14	71438208	71438238	chr14:71438208-71438238	0	AGGTATGCTTTTTTTTCTCTCAAACTTCTTT	1	2	11	AA2	1.0	.
chr14	71440002	71440034	chr14:71440002-71440034	0	GGCCTTGCCCTCCTAAAGCTTCTGAACTTATTT	1	2	13	AD3	1.0	.
chr14	71445054	71445085	chr14:71445054-71445085	0	AAGCATTTTATTTGGAGAAAGAAAACATGTTC	1	2	12	AC1	-	.
chr14	71447343	71447371	chr14:71447343-71447371	0	GGATTTGCTGTGGGACCCCTAACAAGCCT	1	3	9	ACC1	-	.
chr14	71448425	71448454	chr14:71448425-71448454	0	CAACTTGCCCAAGGTTTATGGGGCTAGTTG	1	2	10	CC	1.0	.
chr14	71452786	71452816	chr14:71452786-71452816	0	GGACTAGTGCTTTGACCTCAAGAACTTCCCC	1	2	11	AD2	2.0	dELS
chr14	71455946	71455965	chr14:71455946-71455965	0	TAACTAGTTTGGACAAAACT	2	3	0	ACD2	-	.
chr14	71458416	71458436	chr14:71458416-71458436	0	AACCTTTTTTGAGACTTGCTT	1	2	1	AD1	1.0	.
chr14	71460114	71460133	chr14:71460114-71460133	0	ATACATGCACAAACATGTTT	3	2	0	DD1	1.0	.
chr14	71472228	71472256	chr14:71472228-71472256	0	AACCCTGTTTTGGTCAGTAGGACTTGTTG	1	3	9	BCD1	-	dELS
chr14	71472331	71472354	chr14:71472331-71472354	0	TGGAAAGCTTCCAAAGGCAAGCCT	1	2	4	AC3	-	.
chr14	71472454	71472473	chr14:71472454-71472473	0	AAACTACTCTAAGCATTCTC	1	2	0	AA2	1.0	dELS,CTCF-bound
chr14	71472654	71472681	chr14:71472654-71472681	0	TAACATGTTCAGTTTAAATAAAATGTCT	1	3	8	ACC2	1.0	.
chr14	71473417	71473441	chr14:71473417-71473441	0	GAAATAGTTTCAGAAAGGTTTGTTC	1	2	5	AA2	-	.
chr14	71475246	71475270	chr14:71475246-71475270	0	AAGCAGGTTTGTTAAAAGCTTATCT	1	2	5	AB2	1.0	.
chr14	71483568	71483595	chr14:71483568-71483595	0	GGGCAAGTTTAAAATTTGAGTTATGTTT	2	2	8	AD1	-	.
chr14	71483697	71483716	chr14:71483697-71483716	0	AAGCATGTCTAACCATGTCA	4	2	0	CD	1.0	.
chr14	71485749	71485774	chr14:71485749-71485774	0	AAAATTGTCTTCCACAAAACTAGTCT	1	1	6	A1	1.0	.
chr14	71488826	71488856	chr14:71488826-71488856	0	AAATATGCTCTGTTTTTCATAAAATATGCTC	1	2	11	AA2	1.0	dELS
chr14	71490646	71490671	chr14:71490646-71490671	0	AAGATTGTTGTGCCATTAACTAGCTC	1	3	6	ACC1	-	.
chr14	71495650	71495673	chr14:71495650-71495673	0	TAACTTCTTTCTTTTGGCTTGCTT	1	3	4	ACC2	-	.
chr14	71497624	71497651	chr14:71497624-71497651	0	AGACTAGCTGCTTTCACTAAGCTTGCCT	1	1	8	C2	-	.
chr14	71498331	71498360	chr14:71498331-71498360	0	AGGCATTCCTTTTCTGCTGTTAGCATGCCT	1	2	10	AC2	-	dELS
chr14	71499474	71499502	chr14:71499474-71499502	0	TTGCATGCCTCATCCTGTCAAGCAAGTTC	1	2	9	CD	2.0	dELS,CTCF-bound
chr14	71500050	71500069	chr14:71500050-71500069	0	GAATTAGTCTAAACATTCCT	1	2	0	AA2	1.0	.
chr14	71500356	71500387	chr14:71500356-71500387	0	GAAGATGCTCATTTGGACAATAAAATAAGCCT	1	2	12	AA2	-	.
chr14	71502618	71502644	chr14:71502618-71502644	0	AAACTTGTCAACATTTAAAACATGTTG	1	2	7	CC	-	.
chr14	71508472	71508491	chr14:71508472-71508491	0	AAGGAAGTTTGTACATGTTT	3	2	0	AD2	-	.
chr14	71514062	71514091	chr14:71514062-71514091	0	AGGCAAGTTTTAGAGCAGGAGTGAAAGTTT	1	2	10	AD1	-	.
chr14	71514353	71514373	chr14:71514353-71514373	0	ACGCTTGCCTGAGGCATTCTT	1	2	1	AD3	1.0	.
chr14	71516656	71516680	chr14:71516656-71516680	0	AGACTTACTTTTTTTAAAAATGCCT	1	2	5	AA2	-	.
chr14	71526052	71526074	chr14:71526052-71526074	0	GGGAGAGCTTCAGGAACTTGCTT	1	2	3	AB4	-	.
chr14	71530019	71530040	chr14:71530019-71530040	0	AAACCAGCCCTGAAGCTTGCCC	2	1	2	B1	1.0	pELS
chr14	71530445	71530472	chr14:71530445-71530472	0	GTGCATATTTGGCAGTGCAGACTTGTTC	2	2	8	AD1	-	.
chr14	71534130	71534155	chr14:71534130-71534155	0	GATCCTGTTTGTCACAGAACTTGCTT	1	2	6	BD4	-	.
chr14	71535387	71535414	chr14:71535387-71535414	0	GGGCATGTTTCTCTATGTAAGCATGAAT	1	2	8	DD4	1.0	.
chr14	71536489	71536510	chr14:71536489-71536510	0	AAAGTTGTTTTAAAGGAAGTCT	1	2	2	AA2	1.0	dELS
chr14	71539402	71539422	chr14:71539402-71539422	0	AGGCCAGCTTGGAACTTTTCC	1	2	1	AB3	3.0	dELS
chr14	71540157	71540179	chr14:71540157-71540179	0	TGACAAGCCCCTTGGAATTGTTT	1	2	3	AC2	1.0	dELS,CTCF-bound
chr14	71545703	71545722	chr14:71545703-71545722	0	GAACTAGCTAGAACTTGCTG	4	2	0	CC	-	.
chr14	71546578	71546600	chr14:71546578-71546600	0	CATCATGCTGGCCAGGCTTGTCT	1	3	3	CCD1	-	.
chr14	71548918	71548946	chr14:71548918-71548946	0	AGGCATGCTTATATAGTGAGATATAGCTT	2	2	9	AD1	-	.
chr14	71550305	71550333	chr14:71550305-71550333	0	AAACTTGCTCCATGCAGCTGGGTTTCTCT	1	2	9	AA1	2.0	.
chr14	71550939	71550958	chr14:71550939-71550958	0	CAGCTAGTTCCAGCTAGTGC	3	3	0	CCD1	-	.
chr14	71551338	71551360	chr14:71551338-71551360	0	AGGCAAACCAGGATGGCTAGTCT	1	3	3	ACC2	1.0	dELS
chr14	71553550	71553573	chr14:71553550-71553573	0	AGGCATGTTTTTCAGAGCTTATTT	2	1	4	A1	2.0	.
chr14	71555280	71555301	chr14:71555280-71555301	0	TAACTTGCTGGTGAGCTTGCAC	1	3	2	CCD1	-	dELS,CTCF-bound
chr14	71556052	71556075	chr14:71556052-71556075	0	AAAATAGCACTGACAGACTTGCTC	1	2	4	AD1	1.0	.
chr14	71556557	71556589	chr14:71556557-71556589	0	GGAGCAGCTTACAGAACTCAGGGAAACATGTTT	1	2	13	AB4	-	dELS
chr14	71556845	71556868	chr14:71556845-71556868	0	AGGCCTGTCTATTCAGACTTTTCT	1	2	4	AB3	-	dELS
chr14	71559875	71559898	chr14:71559875-71559898	0	GGACTTGACATGGAAAACTTGTCC	1	2	4	CD	-	.
chr14	71560563	71560587	chr14:71560563-71560587	0	GGACTAATCTGTTCCTGACTAGTTA	1	3	5	ACC2	1.0	.
chr14	71564098	71564128	chr14:71564098-71564128	8	CAGCATGCCTGGCCAATTTTTAAATTTGTTT	1	2	11	AC2	2.0	.
chr14	71565318	71565343	chr14:71565318-71565343	0	GACCTTGTCTTACAGGAGACTTTTTT	1	2	6	AD3	-	.
chr14	71566583	71566612	chr14:71566583-71566612	0	GAACTTGTTTTTGACATTGTATACAAGTCA	1	2	10	CD	-	dELS,CTCF-bound
chr14	71567953	71567974	chr14:71567953-71567974	0	GGGAATGTCTTTTAGCATGCTA	2	3	2	ACC1	-	.
chr14	71568631	71568653	chr14:71568631-71568653	0	GAGCAAGTTTATTAAGCAAGTAA	1	2	3	CD	-	.
chr14	71573929	71573956	chr14:71573929-71573956	0	CAACATATTCTTTCTTTAAAACTTGTTT	1	2	8	AC1	-	.
chr14	71574187	71574214	chr14:71574187-71574214	0	GGACAACTTCCTGAAAGAGAACATACCC	1	2	8	AA2	-	.
chr14	71575920	71575940	chr14:71575920-71575940	0	GGACTTGTTTTTGGCATTTCT	1	2	1	AC1	-	.
chr14	71576430	71576457	chr14:71576430-71576457	0	AAGCATGCTCTGAAAGGACAGCATGGTG	1	3	8	CCD1	-	.
chr14	71576679	71576699	chr14:71576679-71576699	0	TGGTTTGTTTAGGGCAAGCCT	1	2	1	AC3	1.0	.
chr14	71578239	71578265	chr14:71578239-71578265	0	GGTCTTGCTTTGTTTGAGGTCTTGCTT	1	2	7	DD2	-	.
chr14	71582192	71582211	chr14:71582192-71582211	0	AAGCATGGTGAGGCATGCTT	4	2	0	CD	-	.
chr14	71590569	71590592	chr14:71590569-71590592	0	AGGCTTGTTGACGGAAACAATCTT	1	2	4	AC2	-	.
chr14	71591872	71591896	chr14:71591872-71591896	0	CAGCTTTCTTTTTAATGACTTGCCT	1	3	5	ACC2	-	.
chr14	71592374	71592397	chr14:71592374-71592397	0	AAACATATCTAAACAAACAACTCT	1	2	4	AA2	-	.
chr14	71597895	71597914	chr14:71597895-71597914	0	CAGCCAGCCTAAGCATGCTT	4	2	0	BC3	-	.
chr14	71599924	71599947	chr14:71599924-71599947	0	AGAAATGTTTATTCATACTTGTTT	1	2	4	AD2	-	.
chr14	71602910	71602935	chr14:71602910-71602935	0	AAAATTGTCTTCCATGAAACCTGTTC	1	2	6	AB2	-	.
chr14	71607233	71607252	chr14:71607233-71607252	0	AAACTTGCCCAGGTAATTTC	1	2	0	AA1	-	.
chr14	71608130	71608162	chr14:71608130-71608162	0	AGACATCTTCCTATTTGCATTCAAGTCAAGTCT	1	2	13	AD2	1.0	.
chr14	71612449	71612481	chr14:71612449-71612481	0	AAACAATTTAAATTAACTATTGTAAACATGTTT	1	2	13	AC1	-	.
chr14	71616499	71616522	chr14:71616499-71616522	0	TAGCAAGTCTAGAGGGAGAAGTTG	1	3	4	ACC2	-	.
chr14	71619568	71619595	chr14:71619568-71619595	0	GAACAAGTTTGGGACTATGAGGTTCTCC	1	2	8	AA1	-	.
chr14	71619726	71619750	chr14:71619726-71619750	0	AAACTAGTTTAAATAGGGCATTTGG	1	3	5	ACD2	-	.
chr14	71620652	71620674	chr14:71620652-71620674	0	GAGCTTCCCTTCTCAGCATGTCT	1	2	3	AC2	1.0	dELS,CTCF-bound
chr14	71623335	71623362	chr14:71623335-71623362	0	AGACATTTTTGGAAATTAAGACTACTTT	1	2	8	AA2	-	.
chr14	71624239	71624267	chr14:71624239-71624267	0	GAGTTTGCCTTTCTGAGGAGAGCATTCTT	1	2	9	AA2	-	.
chr14	71627044	71627071	chr14:71627044-71627071	0	AAACTTATTTTAGAAAACGAACTAATTT	1	2	8	AA2	-	.
chr14	71628715	71628738	chr14:71628715-71628738	0	GTACAAGCCAGTGGGGACAAGTCA	1	3	4	CCD1	-	.
chr14	71630974	71631001	chr14:71630974-71631001	0	CAACTTGTCATTTATACTAGGCATTTCT	1	3	8	ACC1	1.0	.
chr14	71638992	71639011	chr14:71638992-71639011	1	AGACAAGCCCAGGCAACACA	2	3	0	ACD2	-	.
chr14	71643519	71643541	chr14:71643519-71643541	0	TAACATGTTTGTGAAAAAAGTTT	1	2	3	AC2	-	.
chr14	71648727	71648750	chr14:71648727-71648750	0	AAATATGTTTGCCTAAATTTGCTT	1	2	4	AA2	-	.
chr14	71649391	71649410	chr14:71649391-71649410	0	CATGTTGCCCAGGCTTGTCT	2	3	0	ACD1	-	.
chr14	71652023	71652051	chr14:71652023-71652051	0	AGGCATGTCTGACCTTTCAGGGCATATTT	2	1	9	A1	1.0	.
chr14	71653141	71653160	chr14:71653141-71653160	0	AAGCATACCTAGAGTAGCTT	1	2	0	AA2	1.0	dELS
chr14	71653837	71653864	chr14:71653837-71653864	0	TGGCTTCTTTAGATTAAGTAACATGCCC	1	3	8	ACC2	-	.
chr14	71654031	71654052	chr14:71654031-71654052	0	AAACCAGCTCATGAGATAGCTC	1	2	2	AB2	1.0	.
chr14	71654208	71654232	chr14:71654208-71654232	0	AAGCAAGCTACAAATAAATATGTCA	1	3	5	ACC2	-	.
chr14	71654435	71654461	chr14:71654435-71654461	0	GAATTATTTCCTGACTGAGGCTTGTTT	1	2	7	AA1	-	.
chr14	71654975	71654994	chr14:71654975-71654994	0	GGACATGTCCAGGTTTGTTA	3	2	0	AC1	2.0	dELS,CTCF-bound
chr14	71656481	71656510	chr14:71656481-71656510	0	AGATAAGTTCTTCACGTTCAAGACCTGTCT	1	2	10	AB2	2.0	.
chr14	71657589	71657618	chr14:71657589-71657618	0	CAACATGCTTAAGTCTTAAAAAAATTGTTA	1	3	10	ACC2	-	.
chr14	71660511	71660535	chr14:71660511-71660535	0	ATACAAGTTTTGTAAGTACAAGCTT	1	2	5	DD2	-	.
chr14	71663815	71663841	chr14:71663815-71663841	0	GGAATTTCCTAGTTACCAGGCTTGTTT	1	2	7	AA1	-	.
chr14	71667177	71667209	chr14:71667177-71667209	0	GAGCTACTCACCACTCCCCAGAACAGCATGCTC	1	3	13	ACC2	-	.
chr14	71668072	71668094	chr14:71668072-71668094	0	AAAAAAGTCTTTGGAACATTTTC	1	2	3	AA2	-	.
chr14	71668759	71668787	chr14:71668759-71668787	0	AAGCATGGCTATGATTTTAAAGCATGTAT	1	2	9	DD2	1.0	dELS
chr14	71670351	71670375	chr14:71670351-71670375	0	AGGCTTTCTTATATCAATCTTGCTT	1	2	5	AD2	-	.
chr14	71675736	71675760	chr14:71675736-71675760	0	GGACAGGCCTCCTTGAGGCAAGCTG	1	2	5	BC2	-	dELS,CTCF-bound
chr14	71676056	71676088	chr14:71676056-71676088	0	AGACCAGCCTGAGCAACATGGTGAGGCTGGTCT	1	2	13	BB2	-	dELS
chr14	71677314	71677346	chr14:71677314-71677346	0	GGGGTTGTTTGATTTTTTCTTGTAAATTTGTTT	1	2	13	AA2	-	.
chr14	71681192	71681219	chr14:71681192-71681219	0	GAGCAGGCCCCTTATGCAGGAATTGCCT	1	2	8	AB2	-	dELS
chr14	71686086	71686110	chr14:71686086-71686110	0	AAACTAGTATAACACAAACATATTT	1	2	5	AD2	-	.
chr14	71691274	71691300	chr14:71691274-71691300	0	GATCAAGTCCAACTCACCAGCAAGTTT	1	2	7	CD	-	.
chr14	71691600	71691623	chr14:71691600-71691623	0	AAGTTTGTCTATGTGGACTTGCCT	1	1	4	A1	-	.
chr14	71693642	71693661	chr14:71693642-71693661	0	CAACTTGTTCAAACTACTCC	2	2	0	AC2	1.0	dELS
chr14	71694526	71694547	chr14:71694526-71694547	0	AAGGAAGCCCCAGAGGATGTTT	1	2	2	AA2	2.0	.
chr14	71695439	71695465	chr14:71695439-71695465	0	AAGAAAGCTGAGGTTGAGAACTAGCCT	1	2	7	AC1	-	.
chr14	71697857	71697877	chr14:71697857-71697877	0	TGACTTGTCTTAAGATAGCTT	1	2	1	AC2	-	.
chr14	71701891	71701917	chr14:71701891-71701917	0	AAGCAAGTACTCAGAAAATACTTGTTC	1	2	7	DD2	1.0	dELS
chr14	71702044	71702063	chr14:71702044-71702063	0	GAGTAAGTCTGAACTTGGCT	2	2	0	AD3	-	.
chr14	71703732	71703753	chr14:71703732-71703753	2	GAACAAGGCTGCCAGCAAGCCC	1	2	2	CD	-	dELS,CTCF-bound
chr14	71704670	71704694	chr14:71704670-71704694	0	GCAATTGTTTTAAGTAAACTAGTTG	1	3	5	ACD1	-	.
chr14	71706153	71706176	chr14:71706153-71706176	0	AAACAAGCAAGAGTTAGCATGCCC	1	3	4	CCD2	-	.
chr14	71707766	71707793	chr14:71707766-71707793	0	AAACATCCACGTACAATGAAACATGCCT	2	2	8	AD1	2.0	.
chr14	71708738	71708760	chr14:71708738-71708760	0	AAGCATGTCTTAGAAGGCTGTCT	2	2	3	AB1	1.0	.
chr14	71709985	71710008	chr14:71709985-71710008	0	GGGAATGTATACTGGGACAAGCTT	2	2	4	AD1	-	.
chr14	71711482	71711507	chr14:71711482-71711507	0	GAGGATGCCTTTTTTTAAGAATGTCT	1	2	6	AA2	3.0	.
chr14	71714723	71714751	chr14:71714723-71714751	0	AGGCATGCACCACTATGCTAAGCTAATTT	1	2	9	AD2	-	.
chr14	71715146	71715174	chr14:71715146-71715174	0	GGTATAGCTCTCTACCCCCAGGCAAGTTG	1	3	9	ACD1	-	.
chr14	71719357	71719389	chr14:71719357-71719389	0	GAACTAGTTTTCCGAAGTGGTCATAACAAGTAG	1	3	13	CCD1	1.0	.
chr14	71720599	71720622	chr14:71720599-71720622	0	TTTCTAGCTCTTGTAGGCATGTTT	1	3	4	CDD2	-	.
chr14	71720877	71720898	chr14:71720877-71720898	0	GAACTTGCTCGAGGACAGGTAT	1	2	2	BD4	-	.
chr14	71721811	71721837	chr14:71721811-71721837	0	AAACCAGTGCAGCTCTGGGGCTTGTTC	1	2	7	BD1	-	dELS
chr14	71726461	71726486	chr14:71726461-71726486	0	TAACATTTTTGGCAAGAGGCAAGCTC	1	2	6	AC1	1.0	.
chr14	71728573	71728597	chr14:71728573-71728597	0	TGGCTTGTTGAGCGGAAGCATGCTA	1	3	5	CCC	-	dELS
chr14	71729510	71729534	chr14:71729510-71729534	0	AAGCATGTTATCATCCGACAAGCTT	1	2	5	CC	1.0	.
chr14	71733200	71733231	chr14:71733200-71733231	0	GAATATGTCTCAAAAAATAAAAAAATAAGCCC	1	2	12	AA2	-	.
chr14	71736195	71736217	chr14:71736195-71736217	0	AAACCAGCCTGGGCAACATGCTG	1	3	3	BCC1	1.0	.
chr14	71736525	71736544	chr14:71736525-71736544	0	GGACTTCTCTGAACAAGTCT	2	1	0	A2	-	.
chr14	71736682	71736704	chr14:71736682-71736704	0	ATGCATATCCCAGAAGCAAGCCC	2	2	3	AD1	2.0	.
chr14	71739086	71739116	chr14:71739086-71739116	0	GGAGGAGTCCCAGAACGCCTCGGACAAGCTG	1	3	11	ABC1	3.0	.
chr14	71739585	71739607	chr14:71739585-71739607	0	AAGAATGTTTTTATAACTTGTTT	1	2	3	AC2	-	.
chr14	71739660	71739682	chr14:71739660-71739682	0	GGAGTTGCTTTGAGAAAATGCCT	1	2	3	AA2	-	PLS,CTCF-bound
chr14	71739767	71739794	chr14:71739767-71739794	0	CAGCAAGTCTGTAAACCAGAGCAGCTCT	1	3	8	ABC2	-	PLS,CTCF-bound
chr14	71742168	71742187	chr14:71742168-71742187	0	AGACTAGTCTGGGCAACATA	2	3	0	ACD2	-	.
chr14	71742860	71742889	chr14:71742860-71742889	0	GGTCATGTCTTTCCTTAAGTAGAATTGCTT	1	2	10	AD2	1.0	dELS
chr14	71743237	71743264	chr14:71743237-71743264	0	AGACTACCTTGCAGAGGGAAACAGGCTT	1	2	8	AB2	1.0	.
chr14	71747310	71747342	chr14:71747310-71747342	0	GAGATAGCTTCCTATCGAATTCCAGGCAAATCT	1	2	13	AA2	1.0	.
chr14	71748347	71748371	chr14:71748347-71748371	0	TTAGTTGCTTAAAACAAGCATGTTC	1	3	5	ACD1	1.0	.
chr14	71751754	71751785	chr14:71751754-71751785	0	AAACAAGCCTCCTTGGCCAGGTGTGGTAGTTC	1	2	12	AD1	-	.
chr14	71753159	71753187	chr14:71753159-71753187	0	CAACTTGCACGGGGGGCGCCAACAAGCTC	1	3	9	CCD2	1.0	dELS,CTCF-bound
chr14	71753489	71753514	chr14:71753489-71753514	0	GAACAATTTCTTTCAAGGACTTTTCT	1	2	6	AA2	-	.
chr14	71757840	71757867	chr14:71757840-71757867	0	AGACATGCCTGCGGCACATGACATTTTA	1	3	8	ACC1	1.0	.
chr14	71760195	71760223	chr14:71760195-71760223	0	AGGCTAACTCGTCCATTGAGAAAAAGTTT	1	2	9	AA2	2.0	.
chr14	71760528	71760560	chr14:71760528-71760560	0	ATACATGTCTAGGTTCCCCCATGAAACATTTTC	1	2	13	AD3	2.0	.
chr14	71761475	71761496	chr14:71761475-71761496	0	AGGCTTGCCCCTAAGCCAGCTG	1	2	2	BC1	-	.
chr14	71766007	71766028	chr14:71766007-71766028	0	GAGTAAGCTCTAAAACATTTTC	1	2	2	AA2	-	.
chr14	71770443	71770466	chr14:71770443-71770466	0	AAACAAGTTATTTTTAGCTTCCCT	1	3	4	ACC1	-	.
chr14	71774111	71774131	chr14:71774111-71774131	17	GGGCTTGTCTAAGACATGCTC	3	0	1	0	-	.
chr14	71774163	71774182	chr14:71774163-71774182	18	TGACTTGCCCAGACATGCCC	5	1	0	C1	2.0	.
chr14	71774850	71774881	chr14:71774850-71774881	0	AAGCTAGCTCTTTCTAGCTTTAAGAGATGCTC	1	1	12	A2	-	.
chr14	71776442	71776461	chr14:71776442-71776461	0	ATGGATGTCTGGGCTAGTCA	3	3	0	ACD1	-	.
chr14	71777845	71777868	chr14:71777845-71777868	0	AGACAAACCTGCCAGAACATTTCT	1	2	4	AA2	-	.
chr14	71778696	71778724	chr14:71778696-71778724	0	AAACAAGCCAGAACTCAAGGAACTTCTTT	1	2	9	AC2	2.0	.
chr14	71779550	71779569	chr14:71779550-71779569	0	AAACTTGTCCAAGGTTACCC	1	2	0	AA1	1.0	.
chr14	71780302	71780327	chr14:71780302-71780327	0	CAACTTGTCAAATCAGCAGCATGTCA	1	4	6	CCCC	2.0	.
chr14	71782130	71782152	chr14:71782130-71782152	0	AGACTAGCCTGGCCAACATGGTG	1	3	3	CCD1	-	.
chr14	71786317	71786336	chr14:71786317-71786336	4	TAACAAGTATGGACATGTCT	4	2	0	CD	-	.
chr14	71786862	71786886	chr14:71786862-71786886	0	TAGCAACCCCGCATCAAGCAAGTCT	1	2	5	AC1	2.0	.
chr14	71787371	71787402	chr14:71787371-71787402	0	AAACATCCTTACAGCTCATATGGAGGAAGTTT	1	2	12	AA2	-	.
chr14	71788995	71789017	chr14:71788995-71789017	0	AGACTAGTATAGTATACTAGTCT	1	2	3	DD2	-	.
chr14	71789085	71789112	chr14:71789085-71789112	0	AGACTAGCATATTACAGCATACTAGTCT	1	2	8	DD2	1.0	.
chr14	71790000	71790026	chr14:71790000-71790026	0	AGACTTGCAAAACTTAAAAACAAGTTT	1	2	7	CD	1.0	.
chr14	71792308	71792336	chr14:71792308-71792336	0	GGATTTGTTCTCTTTGCTTAGTCTTGCTT	1	2	9	AD2	3.0	.
chr14	71797626	71797651	chr14:71797626-71797651	0	AGACGTCCCTCTGTTGAAACTTGCCT	1	2	6	AB1	1.0	.
chr14	71798431	71798452	chr14:71798431-71798452	0	AAACTAGTTTTTAACCAACTCC	1	2	2	AD1	1.0	.
chr14	71798454	71798483	chr14:71798454-71798483	0	GAGCAGGTCCTTTGAAGTGAGTACTTGCTT	1	2	10	BD2	1.0	.
chr14	71799395	71799423	chr14:71799395-71799423	0	CAACTTGCTGTGTGACCTTGGGCAAGCTC	1	2	9	CC	2.0	dELS,CTCF-bound
chr14	71800852	71800884	chr14:71800852-71800884	0	GGTCATGCTTCTTGGAAACAGAAAAGCATTTCC	1	2	13	AD3	1.0	.
chr14	71802671	71802701	chr14:71802671-71802701	0	AGGCATGTCTTTTGAACTTGTAAAAATGCAT	2	2	11	AD1	-	.
chr14	71802805	71802825	chr14:71802805-71802825	0	AAAGAAGCTTCAAGCAATTTT	1	2	1	AA2	-	.
chr14	71806309	71806330	chr14:71806309-71806330	0	AGACAGGCCAAGTGACTTGCCC	1	3	2	BCC2	2.0	.
chr14	71810822	71810854	chr14:71810822-71810854	0	AAACAAATTTACAAGAAAAAATCAAACAACCCC	1	2	13	AA2	1.0	.
chr14	71812705	71812728	chr14:71812705-71812728	0	AGGCATATTCCTGTGGCCTTGTCC	1	2	4	AD2	1.0	.
chr14	71823029	71823057	chr14:71823029-71823057	0	CAACATGCTCCAGCCACACTGGCTTTCTT	1	3	9	ACC1	-	.
chr14	71826289	71826315	chr14:71826289-71826315	0	TGGCTTGCTCAGCTAGCAGAATAGTTT	1	2	7	AC2	-	.
chr14	71829519	71829540	chr14:71829519-71829540	0	AAGCTTGCTCCGCAGTTTGTTG	1	3	2	ACC2	-	.
chr14	71829999	71830020	chr14:71829999-71830020	0	AAACAAGCTTTAGGAGAAGCAC	1	2	2	AD1	1.0	.
chr14	71836824	71836846	chr14:71836824-71836846	0	AAACAAGTTTTTCAGATTTATTC	1	2	3	AA1	-	.
chr14	71837337	71837364	chr14:71837337-71837364	0	AGTGTTGTTTATAAATAAAGACAAGTTT	1	2	8	AD4	-	.
chr14	71838517	71838545	chr14:71838517-71838545	0	AGACAGGTCTGGTGCTGATGAAATTGCTT	1	2	9	AB2	-	.
chr14	71839374	71839398	chr14:71839374-71839398	0	AGATTTGCCCTTTTGAGGCTATTTT	1	2	5	AA2	1.0	.
chr14	71839438	71839460	chr14:71839438-71839460	0	TGACTAGTCTTTTCAAGTAGCCT	1	3	3	ACC2	1.0	.
chr14	71840896	71840916	chr14:71840896-71840916	0	AAGCATGCCCTTGACTTCCCC	1	2	1	AC1	-	.
chr14	71843806	71843838	chr14:71843806-71843838	0	GGGGTTGTTTGTTTTTTTCTTGTAAATTTGTTT	1	2	13	AA2	-	.
chr14	71848517	71848540	chr14:71848517-71848540	0	TGCTTTGTTTACCTAAGCAAGCCT	1	3	4	ACD1	-	.
chr14	71850437	71850464	chr14:71850437-71850464	0	GGACTTGCTCAGTTGCTCTGGCAGGCTA	1	3	8	BCC1	1.0	.
chr14	71855942	71855965	chr14:71855942-71855965	0	GGACATGTTATAGGAAATATGTTT	1	2	4	AC2	-	.
chr14	71856449	71856468	chr14:71856449-71856468	0	AGACATGCTTAGCCCTGCCC	3	2	0	BD1	-	dELS,CTCF-bound
chr14	71856792	71856813	chr14:71856792-71856813	0	AGACTTGCTAAGTGGCTAGACC	1	3	2	CCD1	-	dELS
chr14	71863975	71863995	chr14:71863975-71863995	0	GAAGTTCCTCTAAGCATGTCC	2	2	1	AA1	-	.
chr14	71868597	71868620	chr14:71868597-71868620	0	AAGAAAGTTCTAGAAAGCCAGTTT	1	2	4	AB2	-	.
chr14	71871131	71871150	chr14:71871131-71871150	0	GAGCTTGTTTGGGTCTGTTC	3	2	0	AB1	-	.
chr14	71872048	71872072	chr14:71872048-71872072	0	TGACAACTTTGCAGGGAGCATGCTG	1	3	5	ACC2	1.0	.
chr14	71877619	71877647	chr14:71877619-71877647	0	GAACATCCTCCTTTAGCTCAGAGAAGTTT	1	2	9	AA2	2.0	.
chr14	71878705	71878733	chr14:71878705-71878733	0	CAACAAGCCCCAGTGAGATGAACTTGGTA	1	3	9	CCD1	-	.
chr14	71879936	71879967	chr14:71879936-71879967	0	GGGAAAGTTTGGAACTTCCTAGCGACTTGTTG	1	3	12	ACC1	-	.
chr14	71880698	71880727	chr14:71880698-71880727	0	GGAAATGCCTGGATGTCCAGGAACAAGTTT	2	1	10	A1	-	.
chr14	71883389	71883412	chr14:71883389-71883412	0	CAGAAAGTCCATGAAAGCTAGCTA	1	3	4	ACC1	1.0	.
chr14	71883650	71883672	chr14:71883650-71883672	0	GACCTTGCTGATAAAACATGTTG	1	3	3	CCD1	1.0	.
chr14	71890394	71890420	chr14:71890394-71890420	0	AATCTTGTCTAGAGGCTGAGCTAGCAT	1	2	7	DD3	1.0	dELS
chr14	71891103	71891127	chr14:71891103-71891127	0	AGTCTAATTTTTTTAAAGCTTGCTT	1	2	5	AD1	-	.
chr14	71893165	71893194	chr14:71893165-71893194	0	AAACAAGGTCTGTACTCCAGAGGCAAGTAC	1	2	10	DD2	-	.
chr14	71894606	71894628	chr14:71894606-71894628	0	GAACTTTCTCTTGGGGTTTGCTT	1	2	3	AA2	-	.
chr14	71899247	71899273	chr14:71899247-71899273	0	GAACTAGCTTGTATTTGCCGCTTGCTG	1	3	7	CCD2	1.0	.
chr14	71900136	71900156	chr14:71900136-71900156	0	AAGCATCTTTGAAGTTTGTCC	1	2	1	AA2	-	.
chr14	71903177	71903204	chr14:71903177-71903204	0	GAGAATGCCTTTTGAAGGAAGCATGTGT	1	2	8	AD3	-	.
chr14	71904737	71904757	chr14:71904737-71904757	0	AAGCTTACCTTGGTCTTGTCT	1	2	1	AD2	1.0	.
chr14	71907624	71907656	chr14:71907624-71907656	0	GGATATGTTCAGATTTATGTGGGGAGATTGTTC	1	2	13	AA2	-	.
chr14	71908741	71908773	chr14:71908741-71908773	0	GGGAATGCCCTTCTAGGGAGAATAAACATGTTA	1	2	13	AC2	1.0	.
chr14	71912711	71912733	chr14:71912711-71912733	0	GGACCAGTCTTCTAAACATTCTT	2	2	3	AB3	1.0	.
chr14	71913267	71913287	chr14:71913267-71913287	0	AGATATCCCCTAAACTTGCTC	2	2	1	AA1	-	.
chr14	71913298	71913329	chr14:71913298-71913329	0	AGGCTGGCCCTGCAAGGCATATGTACTAGCTT	1	2	12	BD2	-	.
chr14	71914438	71914470	chr14:71914438-71914470	0	AGAGATTTTTCATGGACCCTGGTGAGCTTGTTT	2	2	13	AA1	-	.
chr14	71915047	71915069	chr14:71915047-71915069	0	AGACAAGCCTGGCCAACATGGTG	1	3	3	CCD1	1.0	.
chr14	71915633	71915660	chr14:71915633-71915660	0	AGGATTGTTTAAGTCAATCAGCATGTTC	1	2	8	AC2	1.0	.
chr14	71916092	71916122	chr14:71916092-71916122	0	AGACTAGCCCAGCATGTGACCAAAATGGTCT	1	2	11	AB1	1.0	.
chr14	71916127	71916159	chr14:71916127-71916159	0	AGGATTCTTTTAGCTGCTGTAGCAGACATGTCC	2	2	13	AA1	1.0	.
chr14	71918712	71918742	chr14:71918712-71918742	0	GAAATAGTCTTCATCCCTGGTATGCAAGTCT	1	2	11	AD2	-	.
chr14	71919540	71919565	chr14:71919540-71919565	0	AGGAATGCCTATTCCAGGAGTAGTCT	1	2	6	AA2	2.0	.
chr14	71922130	71922149	chr14:71922130-71922149	0	AAACATGCTCCATCTTGTTG	3	3	0	CCD2	-	.
chr14	71923355	71923385	chr14:71923355-71923385	0	GAGCATGGCCTTCTAGGGGTAGGGCATGTCA	1	2	11	CD	1.0	.
chr14	71927098	71927121	chr14:71927098-71927121	0	GGAGATGCCTAGGTAAAGAAGCTC	1	2	4	AA2	1.0	.
chr14	71928249	71928272	chr14:71928249-71928272	0	TAACATGTCTAATCAGGCATTTAT	1	3	4	ACD2	-	.
chr14	71929598	71929619	chr14:71929598-71929619	0	GAACATTTTTAGAGATATGCTT	1	2	2	AA2	2.0	.
chr14	71933148	71933173	chr14:71933148-71933173	0	AGGCAAGCTGGCGTGTGGACTTGTGT	1	2	6	CD	-	PLS,CTCF-bound
chr14	71933336	71933358	chr14:71933336-71933358	0	TAACTTTTTCCCTGAACAAGCTC	1	2	3	AC1	-	PLS,CTCF-bound
chr14	71938638	71938666	chr14:71938638-71938666	0	TAACTTACTTGTGCCTTCAGGACTTGCCT	1	2	9	AC1	-	.
chr14	71943606	71943637	chr14:71943606-71943637	0	GGGCAAGATCTCTGTGGTAGCCAAAGATGCCT	1	2	12	AD2	1.0	dELS
chr14	71943714	71943743	chr14:71943714-71943743	0	GGGCTTATGCCAGACACACAGAGCAAGCCC	1	2	10	AD1	-	dELS
chr14	71952284	71952313	chr14:71952284-71952313	0	AAGCAAGCCCCCTTACATTTAAAATTGGCC	1	2	10	AD1	1.0	.
chr14	71955394	71955414	chr14:71955394-71955414	0	GAAATAATTCGGGGCAAGTCC	1	2	1	AA1	2.0	.
chr14	71955940	71955968	chr14:71955940-71955968	0	GAGGGTGTCTGAAGATGAGGGACTTGCCT	1	2	9	AB4	2.0	.
chr14	71956078	71956104	chr14:71956078-71956104	0	AAACAAGCTTGGTAGGAAAACATTTTG	1	2	7	AC3	-	.
chr14	71956943	71956963	chr14:71956943-71956963	0	AAATAAGTTTGAAGATTGTTT	1	2	1	AA2	-	.
chr14	71957679	71957705	chr14:71957679-71957705	0	CAGCATGCCCTGTTACATGGCTATCTT	1	3	7	ACC1	1.0	.
chr14	71958914	71958941	chr14:71958914-71958941	0	AGCCTAGTTCCGGTCCTTGGGCAAGTTT	1	1	8	D1	1.0	.
chr14	71959254	71959281	chr14:71959254-71959281	0	AAACAAGCTCGTACTACTGAGCTAGCAC	1	1	8	D1	1.0	dELS,CTCF-bound
chr14	71962089	71962110	chr14:71962089-71962110	0	AGGAAAGCTAAATAGCTTGTCT	1	3	2	ACC1	-	.
chr14	71962859	71962883	chr14:71962859-71962883	0	CAACTTGTTTTATAATAAAATGTTT	1	3	5	ACC2	-	.
chr14	71963635	71963659	chr14:71963635-71963659	0	TAGCGTGTTTTCACTTAGCATGTTT	1	3	5	BCC1	4.0	.
chr14	71968944	71968967	chr14:71968944-71968967	0	AGGCATGTCTCCTAATGCTTTCCC	2	2	4	AD1	-	.
chr14	71971743	71971768	chr14:71971743-71971768	0	GGAAAAGTCTACTCCCAAACTTACTT	1	2	6	AA2	-	.
chr14	71973825	71973846	chr14:71973825-71973846	0	AGACTTGCTGGAAGAAAAGCTC	1	2	2	AC2	1.0	.
chr14	71973874	71973895	chr14:71973874-71973895	0	AGACAGGCATGCAGGCAAGTCC	1	2	2	BD1	1.0	.
chr14	71975142	71975172	chr14:71975142-71975172	0	AGGCATGGTTTCAAAGACAAAAAGAAAGTCT	1	2	11	AD2	-	.
chr14	71975461	71975493	chr14:71975461-71975493	0	GGGATTCTTTTTTTTTTTGATGGAGGCTTGCTC	1	2	13	AA1	-	.
chr14	71981833	71981856	chr14:71981833-71981856	0	TGCTTTGTTTACCTAAGCAAGCCT	1	3	4	ACD1	-	.
chr14	71982808	71982829	chr14:71982808-71982829	0	AAACATGTTTAACAAAATGTTT	1	2	2	AC1	2.0	.
chr14	71985996	71986018	chr14:71985996-71986018	0	AGCCAAGTTCTGCAGCCAAGTTT	1	2	3	DD2	-	dELS
chr14	71986416	71986445	chr14:71986416-71986445	0	AAACAAGGCCAGGCACAGTGGTGCATGCCT	1	2	10	DD2	-	.
chr14	71988147	71988172	chr14:71988147-71988172	0	AGATGAGCCCTTCGAGGAGCTAGTCA	1	3	6	ABC1	1.0	.
chr14	71990307	71990339	chr14:71990307-71990339	0	TAGCAAGCCCCAATCCAAACCAAAAGCAGATCC	1	3	13	ABC2	-	.
chr14	71991923	71991953	chr14:71991923-71991953	0	GGACATGTCTGTATTCTAATAAAACTTTATG	1	3	11	ACD2	1.0	.
chr14	71992607	71992636	chr14:71992607-71992636	0	AAATTTGTTTGATTTTTAGAAGCCATGCTC	1	2	10	AD2	1.0	.
chr14	71993168	71993195	chr14:71993168-71993195	0	GGACTTACTCCTGTTGGGGAACTTGTCC	1	1	8	A2	-	CTCF-only,CTCF-bound
chr14	71995105	71995129	chr14:71995105-71995129	0	CAGCATGTCAAAACTGAACATCTTT	1	3	5	ACC1	-	.
chr14	71997503	71997526	chr14:71997503-71997526	0	TGCATTGTTCTGAAGAGCTAGCTT	1	3	4	ACD1	-	.
chr14	71998308	71998328	chr14:71998308-71998328	0	AGGCTTGCCCTAAGCAGTTCC	1	2	1	AB4	2.0	.
chr14	72000982	72001008	chr14:72000982-72001008	0	AGACTTTTCTTAAGAAAAAGCAAGTTG	1	2	7	AC2	1.0	dELS
chr14	72002776	72002807	chr14:72002776-72002807	0	GTGCATGCTTGTTTTTATAAAAAAGCTTGTTT	2	1	12	D1	1.0	.
chr14	72005625	72005645	chr14:72005625-72005645	0	AGAAATGTTTTAAAAAAGCTT	1	2	1	AA2	-	.
chr14	72007435	72007464	chr14:72007435-72007464	0	AGAAAAACCTAAAGATACTAAGACAAGCTT	1	2	10	AA1	-	.
chr14	72007668	72007694	chr14:72007668-72007694	0	AGACACCCTTGGACGAAGGGCTTGCCT	1	2	7	AB1	-	.
chr14	72008244	72008271	chr14:72008244-72008271	0	TAACTTGTTTCTTTATTTGCACATGCCT	1	2	8	CD	-	.
chr14	72012298	72012328	chr14:72012298-72012328	0	CAGCTAGTTTTCTATACACATAGACATGATT	1	2	11	CD	1.0	.
chr14	72013519	72013542	chr14:72013519-72013542	0	AGTCTTGTTAGAAGAAACTTGCCA	1	3	4	CCD1	-	.
chr14	72020971	72021002	chr14:72020971-72021002	0	GCACTTCTCCAAGGAAGTGGAGGAGCAAGCCC	1	2	12	AD1	-	.
chr14	72021049	72021074	chr14:72021049-72021074	0	AAGCATGCCTGGCGTGGAACAAACTC	2	1	6	A1	1.0	.
chr14	72023904	72023936	chr14:72023904-72023936	0	GGGCTTGGTCCAAGTTAGAACATGAACTTACTC	1	2	13	AD2	1.0	pELS,CTCF-bound
chr14	72026206	72026228	chr14:72026206-72026228	0	AGACTAGCCTGGCTAACATGGTG	1	3	3	CCD1	-	.
chr14	72031727	72031749	chr14:72031727-72031749	0	AAGCAAGTCATGTGGCCATGCTA	1	3	3	CCD2	-	.
chr14	72033072	72033096	chr14:72033072-72033096	0	AGCCTAGCCTACCTTAAACATGCTA	1	2	5	CD	-	.
chr14	72035671	72035703	chr14:72035671-72035703	0	AGGTTTATTTAGCCAAAGTTTGAGGACATGCCC	2	2	13	AA1	-	.
chr14	72041508	72041530	chr14:72041508-72041530	0	AAACTAGTCTCTTAGGCAGCCCC	1	2	3	AB4	-	.
chr14	72045273	72045304	chr14:72045273-72045304	0	CAAATTGTTTTTTCTTGCCTTTTAGCATGCCT	1	3	12	ACC1	1.0	.
chr14	72046159	72046183	chr14:72046159-72046183	0	AGGCTAGTATTAGGGAGAAATGTCC	1	2	5	AD2	-	.
chr14	72049426	72049454	chr14:72049426-72049454	0	GGGAAAGCTTAGCAAAATGGTGCAAGTCT	1	2	9	AD2	-	.
chr14	72050003	72050025	chr14:72050003-72050025	0	AGACAAGTTAAGAAAATTTGTCT	1	2	3	AC2	-	.
chr14	72050033	72050054	chr14:72050033-72050054	0	CAACAAGACAGTAAACTTGTCT	1	3	2	CCD2	1.0	.
chr14	72055736	72055761	chr14:72055736-72055761	0	AAGCAAGCATAAGCTCAGGGTAGCCT	1	2	6	AD2	-	.
chr14	72056317	72056342	chr14:72056317-72056342	0	AGGAAAGTCTGCTTTGGAACATGTGT	1	2	6	AD3	-	.
chr14	72056850	72056880	chr14:72056850-72056880	0	TAGCTTGTCAAGGAAACATTTGATCATGTTT	1	3	11	CCD2	-	.
chr14	72061633	72061653	chr14:72061633-72061653	0	AAACTTGCTACAAATAAGCCA	1	3	1	ACC2	-	.
chr14	72063453	72063473	chr14:72063453-72063473	0	AAGCTTGATTGAAGCTGGTTC	1	2	1	BD2	-	.
chr14	72067736	72067763	chr14:72067736-72067763	0	CAGCTAGCTTGTAGGTCTGGCCTTGCTT	1	2	8	CD	1.0	.
chr14	72070469	72070494	chr14:72070469-72070494	0	GGCCAAGATTTGAGACAGGCAAGTTT	1	2	6	DD1	2.0	.
chr14	72071631	72071658	chr14:72071631-72071658	0	TAACTTGTTTTTTAAAATTAACATATCT	1	3	8	ACC1	1.0	.
chr14	72072284	72072312	chr14:72072284-72072312	0	AAGCTTGTTTGTGTGTGTGTAGTTTGTTT	1	2	9	AC1	-	.
chr14	72073824	72073851	chr14:72073824-72073851	0	AAAATAGTCCTTTACTGTGAGCTATTTT	1	2	8	AA2	-	.
chr14	72074389	72074416	chr14:72074389-72074416	0	GGTCTAGCTCTGTTGCTCAGGCTGGTCT	1	2	8	BD3	-	.
chr14	72074502	72074530	chr14:72074502-72074530	0	GAGCATTTCTTTAAACTGGAAACTAGCAC	1	2	9	AD2	-	.
chr14	72080594	72080617	chr14:72080594-72080617	0	AGACTAGTGTCTTGGAGCTTTTCC	1	2	4	AD2	2.0	.
chr14	72083294	72083315	chr14:72083294-72083315	0	AGCCAAGTCTGGAAACATCTTT	1	2	2	AD3	1.0	.
chr14	72084099	72084124	chr14:72084099-72084124	0	GGACAAGTTTTGTGGAAGACAATTTT	1	1	6	A1	1.0	.
chr14	72085964	72085988	chr14:72085964-72085988	0	AAAGTTGCCTTCCCTGGACTTCCTC	1	2	5	AA2	1.0	.
chr14	72086586	72086617	chr14:72086586-72086617	0	GAGCAATTTTGTAACTGATTTGAGCCATGTTT	1	2	12	AD2	1.0	.
chr14	72090944	72090968	chr14:72090944-72090968	0	AGTCTTGCTCCTGGTGGGCTATCTC	1	2	5	AD3	-	.
chr14	72092320	72092344	chr14:72092320-72092344	0	GGAAAAGTCCACTTGAAGGATGTTT	1	2	5	AA2	1.0	.
chr14	72092377	72092409	chr14:72092377-72092409	0	GGGAAAGTCTTGCTATGTTGCCCAGGCTGGTCT	1	2	13	AB3	-	.
chr14	72092977	72092998	chr14:72092977-72092998	0	CAGCAATTTCTTAGACTTGCCT	1	2	2	AC1	-	.
chr14	72093591	72093623	chr14:72093591-72093623	0	CAGTTTGCTTTTTTCCCCCCACATAACATGTTT	1	3	13	ACC1	-	.
chr14	72096662	72096690	chr14:72096662-72096690	0	TGGCATCTCCATATGGCTTAGGCTTGTCA	1	3	9	ACC2	1.0	dELS
chr14	72096804	72096831	chr14:72096804-72096831	0	TGGACAGCCCAGATGAAGGGGCAAGTTC	1	3	8	ABC1	2.0	.
chr14	72097486	72097506	chr14:72097486-72097506	0	GAGCAAGTTTTAAAAATCCTT	2	2	1	AA1	1.0	dELS
chr14	72099641	72099666	chr14:72099641-72099666	0	GAGCATTCTTACCCTAGAAAAAGCTT	1	2	6	AA2	-	dELS
chr14	72099747	72099768	chr14:72099747-72099768	0	TTATTTGTCTTTAGACTTGTTC	1	3	2	ACD1	1.0	dELS
chr14	72102090	72102120	chr14:72102090-72102120	0	AAAATTGTTCCAGCCGAGGAACAGCAAGTCT	1	2	11	AC2	-	.
chr14	72102620	72102646	chr14:72102620-72102646	0	TAGCATGCCTAACTGTAAAGCACCTTT	1	3	7	ABC2	2.0	.
chr14	72102954	72102976	chr14:72102954-72102976	0	AAGCTAGATTTACAAGATTGTCT	1	2	3	AD2	1.0	.
chr14	72103687	72103706	chr14:72103687-72103706	0	GAATAGGCCTGGGCTTGTTC	3	2	0	AB1	-	.
chr14	72104983	72105004	chr14:72104983-72105004	0	AAACATGTTTCTGGATAGGTCC	2	2	2	AB1	3.0	.
chr14	72106821	72106844	chr14:72106821-72106844	0	TAACATGTTCCTCTGAACTTCCTG	1	3	4	ACC1	-	.
chr14	72110734	72110758	chr14:72110734-72110758	0	AGAAATGTTTGGGGGAAAGAAGTTT	1	2	5	AA2	2.0	.
chr14	72111900	72111926	chr14:72111900-72111926	0	CAGGATGTTTCTTAACTAAACATGTTA	1	3	7	ACC1	-	.
chr14	72113144	72113163	chr14:72113144-72113163	0	TGAGTAGCTGGGGCAAGCCC	3	3	0	ACC1	1.0	.
chr14	72121127	72121156	chr14:72121127-72121156	0	AGGCTGGCTTCTCCCTCCCTGGACATCCTC	1	2	10	AB2	1.0	.
chr14	72121908	72121927	chr14:72121908-72121927	0	AAAAATGTCTGAAGATGTTT	1	2	0	AA2	1.0	.
chr14	72125483	72125508	chr14:72125483-72125508	0	AAGCTAATCACTGAGACAACAAGCTT	1	3	6	ACC2	-	.
chr14	72126544	72126574	chr14:72126544-72126574	0	TGGCTAGTCCTTGGACATTGTGAGCATTTTT	1	2	11	AC2	-	.
chr14	72127975	72128004	chr14:72127975-72128004	0	CAAGTTGTTGCACGTATCAAGGGCTTGTTC	1	3	10	ACC1	-	DNase-H3K4me3
chr14	72129071	72129091	chr14:72129071-72129091	0	TAGCTTGCTTTGGGCTTTCTT	1	2	1	AC2	-	.
chr14	72131604	72131624	chr14:72131604-72131624	0	GAGCTAGCTTGGAGTTTGACC	1	2	1	AD1	1.0	.
chr14	72132746	72132772	chr14:72132746-72132772	0	TCAAAAGTTTGGAAGTCAGACATGTTT	1	3	7	ACD1	-	.
chr14	72133523	72133548	chr14:72133523-72133548	0	GGGCTTCCCTTTCCCCAGACTTGGCT	1	2	6	AD2	-	.
chr14	72134060	72134081	chr14:72134060-72134081	0	TGGCATCCCTAGCAGCTAGTCT	1	3	2	ACC2	-	.
chr14	72135456	72135476	chr14:72135456-72135476	0	AAACTTCTCTGAGTCTTGTTT	1	2	1	AD2	-	.
chr14	72136080	72136104	chr14:72136080-72136104	0	AATCTTGCTTTGCTGGAGCTACCTC	1	2	5	AD3	-	.
chr14	72138875	72138895	chr14:72138875-72138895	0	AAACAAGCTCAGGGCTACCAC	1	2	1	AD4	-	.
chr14	72139001	72139026	chr14:72139001-72139026	0	AAAATTGTCTTCCATGAAACCAGTCC	1	2	6	AB2	-	.
chr14	72139173	72139201	chr14:72139173-72139201	0	AGGCTAGTTTGAGTTTAGTGTGCTGGTCC	1	2	9	BD1	-	.
chr14	72139504	72139528	chr14:72139504-72139528	0	GAACTTGCTCCATGTGGGAAAGCAT	1	2	5	AD1	-	.
chr14	72146484	72146510	chr14:72146484-72146510	0	AGGCATGATTCACCCTGAGGCAAATTC	1	2	7	AD2	2.0	dELS
chr14	72146709	72146731	chr14:72146709-72146731	0	AATATTGTCTCCCAAACATGCTT	1	2	3	AD4	-	.
chr14	72150537	72150568	chr14:72150537-72150568	0	GAGGATCCCCAGGCTCTATGGAAAGCATGCCT	2	2	12	AA1	-	.
chr14	72154902	72154925	chr14:72154902-72154925	0	CAGCATGCTAAGAAAAACAAACCC	1	3	4	ACC1	3.0	dELS,CTCF-bound
chr14	72155359	72155389	chr14:72155359-72155389	1	GGGCTTGTTACCTGGAATCAAAGACTTGTCA	1	2	11	CC	1.0	.
chr14	72155941	72155962	chr14:72155941-72155962	0	GCAGTTGCTCTCAGGCTTGTCT	1	2	2	AD4	2.0	.
chr14	72157380	72157411	chr14:72157380-72157411	0	GGACATGTCTGTTACTCGCTTGAAACTAGGGA	1	3	12	CDD3	-	.
chr14	72161762	72161786	chr14:72161762-72161786	0	AGGCTTGCTTGCATTAAACTGGACA	1	3	5	BCD2	-	.
chr14	72168123	72168154	chr14:72168123-72168154	0	GAGCCAGTTCATGGGGTCAGGAGAGCTATCTC	1	2	12	AB3	-	.
chr14	72170780	72170803	chr14:72170780-72170803	0	AGAAAAGCCCTTAAAGATTAGCCT	1	2	4	AA2	-	.
chr14	72174474	72174496	chr14:72174474-72174496	0	AAAGATGTTTTAGGAGTAAGCTT	1	2	3	AA2	1.0	.
chr14	72175084	72175110	chr14:72175084-72175110	0	TGGCCAGTTATCTTGCAGAACTTGTTT	1	3	7	BCC1	1.0	.
chr14	72176583	72176604	chr14:72176583-72176604	0	GAGCAAGCCTGAAGGCTTCTGG	1	3	2	ACD2	-	.
chr14	72178001	72178029	chr14:72178001-72178029	0	AGACAACCTTCTCCCATAGGTGCTAGTCT	1	2	9	AD2	-	.
chr14	72179262	72179292	chr14:72179262-72179292	0	GTGCCTGCCCCAGGTGGGATGGGGCATGCTG	1	3	11	BCD1	1.0	dELS
chr14	72179311	72179343	chr14:72179311-72179343	0	TGGCTTGCTTGAAGAGGGCTATCAGGCTAGATT	1	2	13	CD	-	dELS
chr14	72181089	72181121	chr14:72181089-72181121	0	AGACATCCCTTCAGTGTCTCTACAGAATTGCTT	1	2	13	AA2	-	.
chr14	72184046	72184071	chr14:72184046-72184071	0	AGGTTTGCTTTTGATTGGACTTTCCT	1	2	6	AA2	1.0	.
chr14	72185397	72185423	chr14:72185397-72185423	0	TGACATGCTTTAGTTTTTGACAAGTCA	1	3	7	CCC	-	.
chr14	72186737	72186759	chr14:72186737-72186759	0	AGGCTTGTCCAAGTGCCTAGCTA	1	3	3	CCD2	-	dELS
chr14	72186893	72186925	chr14:72186893-72186925	0	GAACTTCTTTTGAGCCCTTGAGAGGACCAGTTC	1	2	13	AB2	-	.
chr14	72187898	72187920	chr14:72187898-72187920	0	GGAGTTGTTCCCCATGCATGTTT	1	2	3	AD2	2.0	.
chr14	72190288	72190314	chr14:72190288-72190314	0	AGACAATTTCAGCATCCAGTCATGCTT	1	2	7	AD2	-	.
chr14	72194531	72194556	chr14:72194531-72194556	0	TGGCTAGTTTTTGTAGAGACAGGGTC	1	3	6	BCD2	-	.
chr14	72198676	72198708	chr14:72198676-72198708	0	AAACAGGCTCAGAGAAGATACGTGGACTTCCTT	1	2	13	AB2	-	.
chr14	72199472	72199502	chr14:72199472-72199502	0	GAAAGAGTCTATGCATTATTCAAGCTTGTTG	1	3	11	ABC1	1.0	.
chr14	72203491	72203520	chr14:72203491-72203520	0	AAGCTTGGCCAGGTGGGGAAGGACCTGCTT	1	2	10	BD2	-	.
chr14	72205927	72205948	chr14:72205927-72205948	0	GGACATGCCTCTAGGCAAGCAA	2	2	2	CD	-	.
chr14	72208653	72208675	chr14:72208653-72208675	0	AAAAATGTCTCAGAGGCTACCTT	1	2	3	AA2	-	.
chr14	72211153	72211174	chr14:72211153-72211174	0	AAAGATGTCCAGAGACAAATCT	1	2	2	AA2	1.0	.
chr14	72213572	72213600	chr14:72213572-72213600	0	AAGCAAGTGTTGGAACTGGGAACAACCCC	1	2	9	AD2	1.0	dELS
chr14	72215746	72215775	chr14:72215746-72215775	0	ATGCTTGCTTGGACCAGTGTAAGCATGCCA	1	2	10	CD	-	.
chr14	72216194	72216220	chr14:72216194-72216220	0	TAGCTAGTTTGTTTCATTGACATGCTG	1	3	7	CCC	1.0	.
chr14	72227836	72227865	chr14:72227836-72227865	0	TGGTATGTTTGGGGGTCCCAGAGCAAGCCA	1	3	10	ACC1	-	.
chr14	72228654	72228675	chr14:72228654-72228675	0	GACTAAGTTCAGAGACATGCTG	1	3	2	ACD1	2.0	.
chr14	72231548	72231575	chr14:72231548-72231575	0	AGACAACTTCAGCAAGCAACACTAGCCC	1	2	8	AD2	-	.
chr14	72232881	72232901	chr14:72232881-72232901	0	TGGCAAGCCTGAGGCTGGCGT	1	3	1	BCD2	3.0	.
chr14	72234779	72234809	chr14:72234779-72234809	0	TAAGTTGTCATCTTCCTTTGAGAGCAAGTTT	1	3	11	ACC1	-	.
chr14	72237305	72237326	chr14:72237305-72237326	0	GTGCATGTTCTTATGCAAGTCT	2	2	2	DD2	1.0	.
chr14	72241284	72241313	chr14:72241284-72241313	0	AAACAAGTCCATGTGCATATTAACAACCCC	1	2	10	AC1	-	.
chr14	72242387	72242411	chr14:72242387-72242411	0	AGGGAAGTTCAGATAAGACTTCTTT	1	2	5	AA2	-	.
chr14	72245021	72245043	chr14:72245021-72245043	0	CACCATGTTGGCCAGGCTAGTCT	1	3	3	CCD1	-	.
chr14	72245736	72245760	chr14:72245736-72245760	0	GGGCTTGCTCCCAACAGACTTGAAG	1	3	5	CDD3	1.0	.
chr14	72249376	72249401	chr14:72249376-72249401	0	AGACATTCCTACCAATAGGGATGTCC	1	2	6	AA2	1.0	.
chr14	72251456	72251484	chr14:72251456-72251484	0	TAGCAAGTCCTTGGTTCAGAGGCACTTTC	1	3	9	ABC2	1.0	.
chr14	72252049	72252069	chr14:72252049-72252069	0	AAGAATGTGTTAGACTAGTTT	2	2	1	AD1	-	dELS
chr14	72253096	72253118	chr14:72253096-72253118	0	AGGCTTGGCCATGTGACTTGCTT	1	2	3	CD	-	.
chr14	72254469	72254489	chr14:72254469-72254489	0	GTGCATGCCTGAGAGTTGCTT	1	2	1	AD2	1.0	.
chr14	72256757	72256778	chr14:72256757-72256778	0	GAGCTATTTTGCTGACTAGCTT	1	2	2	AC2	2.0	.
chr14	72257186	72257208	chr14:72257186-72257208	0	AGAGTAGTTTTTGAGCCATGTTC	1	2	3	AD2	2.0	.
chr14	72257782	72257802	chr14:72257782-72257802	0	TGACCTGTCCAGGGCAAGTCC	1	2	1	BC3	2.0	.
chr14	72257866	72257893	chr14:72257866-72257893	0	AGAAGAGTTCTACTGCTTAAACAAGTTT	1	2	8	AB4	1.0	.
chr14	72258703	72258730	chr14:72258703-72258730	0	AATAATGTCTGTTTCACAGGGCTTGTTG	1	3	8	ACD1	-	.
chr14	72259965	72259991	chr14:72259965-72259991	0	AAACAACCTCAACTTCCAAACTAATCT	1	2	7	AA2	-	.
chr14	72260116	72260136	chr14:72260116-72260136	0	AGACATGTTTTAAGTATGCTT	1	1	1	A2	-	.
chr14	72260250	72260276	chr14:72260250-72260276	0	AGACTTGTTGAGTTTGGTAAGATGTTT	1	3	7	ACC2	1.0	.
chr14	72260847	72260872	chr14:72260847-72260872	0	AAAGATGTTCAGTGGTTGACAAGCTC	1	2	6	AC2	2.0	.
chr14	72263148	72263169	chr14:72263148-72263169	0	AGGCATGTCCACAGTCTTCCCC	2	2	2	AD1	1.0	.
chr14	72266232	72266255	chr14:72266232-72266255	0	AGGCATGTTCAGCTGGGTGTGTCC	2	2	4	AB1	-	.
chr14	72266560	72266589	chr14:72266560-72266589	0	TCATAAGTTTTTGGCGCTTAAGACAAGTTT	1	3	10	ACD1	-	.
chr14	72271526	72271545	chr14:72271526-72271545	0	GACCAAGTTCAGACTTGGTC	2	2	0	DD3	-	.
chr14	72272315	72272344	chr14:72272315-72272344	0	CAGCATGTTTTATGGAAATAGCACTTGCCT	1	2	10	CD	1.0	.
chr14	72272512	72272544	chr14:72272512-72272544	0	GGGAATGTACTGGAAATGGAGAGAGGCTAGCCT	2	2	13	AD1	-	.
chr14	72275359	72275381	chr14:72275359-72275381	0	AGGCTAGTTCATGAGGCATTTCA	1	2	3	AC3	-	.
chr14	72276116	72276143	chr14:72276116-72276143	0	AAACTTGCATTTTTATGTAGAAAAGCTC	1	2	8	AD2	2.0	.
chr14	72278184	72278214	chr14:72278184-72278214	0	AAACATGTATTATGAATCTCTGAGCATCCTT	1	2	11	AD2	-	.
chr14	72278398	72278418	chr14:72278398-72278418	0	CACTTTGCTTTGGGCTTGCTT	1	3	1	ACD1	1.0	.
chr14	72280457	72280477	chr14:72280457-72280477	0	GGTCTAGCCTCAGGCTTGTCA	1	2	1	CD	-	.
chr14	72281016	72281042	chr14:72281016-72281042	0	AAACATGACCCTAATGAATACATGTTC	1	2	7	DD2	-	.
chr14	72282712	72282741	chr14:72282712-72282741	0	AAACATGCCTGTCACCTCCAGAAGTTTCCT	2	2	10	AA1	-	.
chr14	72283548	72283578	chr14:72283548-72283578	0	TCTCTTGTCTGCCACCATGTAAGACATGCCT	1	3	11	CDD2	-	.
chr14	72283852	72283872	chr14:72283852-72283872	0	GAACTTCCTAGAGACTTGTTG	1	3	1	ACC2	2.0	.
chr14	72284288	72284310	chr14:72284288-72284310	0	GAAAATGTCTCCAGGGCATGTCA	1	2	3	AC2	2.0	.
chr14	72286925	72286948	chr14:72286925-72286948	0	AGGCATGTGCCACCACACTTGCCT	1	2	4	DD2	-	.
chr14	72291695	72291720	chr14:72291695-72291720	0	GGACAAGCCTGGCTAAAATCATGCTC	1	1	6	D2	2.0	.
chr14	72293879	72293908	chr14:72293879-72293908	0	GGGCATGGCTCTGTTCTAGTAAACTTACTT	1	2	10	AD2	-	.
chr14	72294402	72294431	chr14:72294402-72294431	0	AGGTGAGTTTATTGGTTAGGGGGCTTGTTG	1	3	10	ABC1	-	.
chr14	72297235	72297254	chr14:72297235-72297254	0	AAGAATGTTTGGGCTATTCT	1	2	0	AA2	-	.
chr14	72297871	72297901	chr14:72297871-72297901	0	AAGCTATTTTAAATAGTATTTTAACATGTTA	1	3	11	ACC2	-	.
chr14	72298760	72298791	chr14:72298760-72298791	0	TAACTTGCTTGTTTCAGTGTCTGGGCAACACT	1	3	12	ACD2	-	.
chr14	72300087	72300118	chr14:72300087-72300118	0	AAACTAGCTTTTTCTAGCATATGATCTATCCT	1	2	12	AD1	-	.
chr14	72301520	72301545	chr14:72301520-72301545	0	AAACTATCCTGGTCAGAAGCTACCCC	1	2	6	AA2	-	.
chr14	72301732	72301751	chr14:72301732-72301751	0	TGACAAGCTTTGGCATTCCT	4	3	0	ACC1	-	.
chr14	72304332	72304364	chr14:72304332-72304364	0	GAACTAGTCCATATTACCACATAGAGCAATCCT	1	1	13	A1	-	.
chr14	72305415	72305439	chr14:72305415-72305439	0	TGGCAACTCTCCATTGAGCAAGTCT	1	2	5	AC1	1.0	.
chr14	72305829	72305852	chr14:72305829-72305852	0	AAGCTTGGTGAGGAAAGCATGTCA	1	3	4	CCD2	-	.
chr14	72309857	72309886	chr14:72309857-72309886	0	AAGTATGTCTTTGTAACTAGAGACATATTC	1	2	10	AA2	-	.
chr14	72311561	72311581	chr14:72311561-72311581	0	AAACTTGTTATAGCCAAGCCC	1	2	1	CD	-	.
chr14	72312198	72312228	chr14:72312198-72312228	0	AGAGTTGCTTACATTGGCTGAGAAATTGTTT	1	2	11	AA2	1.0	.
chr14	72313619	72313642	chr14:72313619-72313642	0	AAGCTAGCTTATCTACACGAGCCT	1	2	4	BD1	-	.
chr14	72314710	72314740	chr14:72314710-72314740	0	CAGCTTGTCCACTTCCTGCTGAGACAAGCCA	1	2	11	CC	1.0	.
chr14	72323372	72323401	chr14:72323372-72323401	0	AGGCATACTCTGTTTAACATAAAGATGTCT	1	2	10	AA2	1.0	.
chr14	72325650	72325672	chr14:72325650-72325672	0	GGACTATTCTTCTTAACATGTTA	1	3	3	ACC2	1.0	.
chr14	72334396	72334422	chr14:72334396-72334422	0	GGTTAAGCCCATAGGGTGGACAAGCCA	1	3	7	ACD1	-	.
chr14	72334824	72334851	chr14:72334824-72334851	0	AGGCTTCCCTTGGCTCTCAGAGATGCCC	1	2	8	AA2	-	.
chr14	72335056	72335088	chr14:72335056-72335088	0	GAATAAGTCTTAGGAGGTCTTCTGCACAAGCTC	1	2	13	AD2	-	.
chr14	72335377	72335403	chr14:72335377-72335403	0	GAGTTAGTTCCTTTTAGGGACTAATTC	1	2	7	AA2	1.0	.
chr14	72335750	72335771	chr14:72335750-72335771	0	AAGAATGTTTACAAACTTGTAT	1	2	2	AD3	1.0	.
chr14	72338965	72338996	chr14:72338965-72338996	0	GGACTAGCTTTAAAAAAATAAAAAATAAATTT	1	2	12	AA1	-	.
chr14	72340386	72340415	chr14:72340386-72340415	0	GGGCAGGTTTCAAGGGGCCAGAGGAAGCCC	1	2	10	AB2	-	.
chr14	72341964	72341991	chr14:72341964-72341991	0	GGACTTGTTTTTCTTTGGAAACAAGGTT	1	1	8	D1	2.0	.
chr14	72343998	72344021	chr14:72343998-72344021	0	GGGCCTGACCAAAAGGACTTGCTC	1	2	4	BD1	-	.
chr14	72344078	72344102	chr14:72344078-72344102	0	AAGCTTGGCTATTCCAGCCAAGCTC	1	2	5	DD2	1.0	.
chr14	72344110	72344139	chr14:72344110-72344139	0	AGACATTTTCCCTAAAGTATCAACAAGCCA	1	3	10	ACC2	1.0	.
chr14	72345898	72345921	chr14:72345898-72345921	0	GAGCCTGCTCAATGAAGCATGCAC	2	2	4	BD3	2.0	.
chr14	72346712	72346741	chr14:72346712-72346741	0	CAACTTGTCCCAGGTCAACACAGCATGTCA	1	3	10	CCC	1.0	.
chr14	72350976	72351007	chr14:72350976-72351007	0	TAACAAGTTATCTATTTCTATCAAACAAGTTA	1	3	12	CCC	3.0	.
chr14	72351863	72351884	chr14:72351863-72351884	0	GATCTTGTTCCAGGACATGACT	2	2	2	DD3	-	.
chr14	72353112	72353133	chr14:72353112-72353133	0	CAGCTACTTTGGGAACTAGTTT	1	2	2	AC1	-	.
chr14	72353214	72353241	chr14:72353214-72353241	0	AAACTTGTGTTTATACAAAAACTTGTAT	1	2	8	DD2	1.0	.
chr14	72356016	72356035	chr14:72356016-72356035	0	TGACATGCTCTGACTTACCT	4	3	0	ACC1	1.0	.
chr14	72357851	72357873	chr14:72357851-72357873	0	GAAAATGTCTCCAGGGCATGTCA	1	2	3	AC2	-	.
chr14	72360897	72360925	chr14:72360897-72360925	0	ATGCTATTCTCATGATAGTGAGCAAGCTC	1	2	9	AD1	1.0	.
chr14	72361223	72361251	chr14:72361223-72361251	0	CATTTAGCTCTGTGGATTTGGGCATGCCT	1	3	9	ACD1	-	.
chr14	72363784	72363815	chr14:72363784-72363815	0	AAACATCCTTAAAAATCTTGAAAAGATAGTCC	1	2	12	AA2	-	.
chr14	72364237	72364265	chr14:72364237-72364265	0	AGTCAAGCCCCAGGACAGAAGACAAATCT	1	2	9	AD3	-	.
chr14	72364841	72364860	chr14:72364841-72364860	0	AGGAATGCATGAGCATGTCC	3	2	0	AD1	-	.
chr14	72367425	72367453	chr14:72367425-72367453	0	GGACAACTTTGACCTTGAGAAACTTTTTT	1	2	9	AA2	-	.
chr14	72368579	72368604	chr14:72368579-72368604	0	AAACTTTTTTTATAATGAACTTCCCT	1	2	6	AA2	-	.
chr14	72369161	72369190	chr14:72369161-72369190	0	AAGCTTGTCCTAGATTATCTGGGTGTGCCC	1	2	10	AB1	-	.
chr14	72369994	72370013	chr14:72369994-72370013	0	GAACTTGTTTAAATATCCTC	2	2	0	AA1	-	.
chr14	72372274	72372299	chr14:72372274-72372299	0	AGGCATGTTTTGTACAAATAAAGTCT	2	2	6	AD1	-	.
chr14	72373474	72373494	chr14:72373474-72373494	0	AGACTCGTTTTAGATTAGTCT	1	2	1	AB2	-	.
chr14	72375519	72375542	chr14:72375519-72375542	0	AGACTGCTCCTGGCAAGCATGCCC	2	2	4	AB1	2.0	.
chr14	72375672	72375697	chr14:72375672-72375697	0	CAGCAAGCCCACCTCTGGAAAAGTTG	1	3	6	ACC2	-	.
chr14	72376241	72376265	chr14:72376241-72376265	0	AGACTAGACCAAGCAGAATTTGTTC	1	2	5	AD2	1.0	.
chr14	72377620	72377640	chr14:72377620-72377640	0	GAACATTCTCCAGGCTTGACC	1	2	1	AD2	-	.
chr14	72378206	72378227	chr14:72378206-72378227	0	AAGCTATATTACAGGCAAGTTT	1	2	2	AD1	-	.
chr14	72380211	72380243	chr14:72380211-72380243	0	AAACTAGTACAAGAAAACATAGGAGAAATGCTT	1	2	13	AD2	-	.
chr14	72384127	72384147	chr14:72384127-72384147	0	GGGCATGTCTCAGACCTGTAT	2	2	1	BD1	2.0	.
chr14	72386047	72386069	chr14:72386047-72386069	0	GGACTTGTCCCTGGGGCTTTCTT	1	1	3	A1	-	.
chr14	72400538	72400570	chr14:72400538-72400570	0	AGACAAGATTCTCACACATAATGGGGCTTGCAT	1	2	13	DD2	-	.
chr14	72401328	72401350	chr14:72401328-72401350	0	TGGCTTGTTTTCCTGAAAAGCTT	1	3	3	ACC2	-	dELS,CTCF-bound
chr14	72404668	72404695	chr14:72404668-72404695	0	GGAATTTTCCAATTTACAGAGCTAGTTT	1	2	8	AA1	-	.
chr14	72408798	72408819	chr14:72408798-72408819	0	GAACTAGTTTTATAGCAATTTG	1	3	2	ACC1	-	.
chr14	72418842	72418868	chr14:72418842-72418868	0	AGGCAAGGCTGGCGCCTGGGCAGGTCT	1	2	7	BD2	1.0	.
chr14	72419222	72419244	chr14:72419222-72419244	0	TAGCATTTTTTGAGAGCTTGCTT	1	2	3	AC1	-	.
chr14	72419360	72419381	chr14:72419360-72419381	0	AGAGAAGTTCAGCAACTTGTCC	1	2	2	AC2	-	dELS
chr14	72420133	72420160	chr14:72420133-72420160	0	AAGTAAGTCTCAAACCCCAGGCTTGCCT	1	1	8	A1	-	.
chr14	72422457	72422480	chr14:72422457-72422480	0	AAACAAATCTAGAGAAATAAGTCC	1	2	4	AA2	1.0	.
chr14	72425715	72425737	chr14:72425715-72425737	0	CAACATGTTTTGAAAGCTGGTTG	1	3	3	BCC1	1.0	.
chr14	72426983	72427002	chr14:72426983-72427002	0	GAGGAAGCCCAAGCAACTCT	1	2	0	AA2	-	.
chr14	72428912	72428931	chr14:72428912-72428931	0	GAGCAAGCCTGAGAATGTGC	3	2	0	AD1	1.0	.
chr14	72429670	72429689	chr14:72429670-72429689	0	GAAGTAGCCCAGGGAAGCCT	1	2	0	AA2	-	.
chr14	72430816	72430847	chr14:72430816-72430847	0	GGGCATGCTTCTTGAGGGTTGCAACCATGGCT	1	2	12	DD1	-	dELS
chr14	72433538	72433561	chr14:72433538-72433561	0	AGAAAAGCCTAACTAAAAAAGTCT	1	2	4	AA2	1.0	.
chr14	72437915	72437934	chr14:72437915-72437934	1	AAACAAGTTTAAACTTGTTA	4	1	0	C1	-	dELS
chr14	72438209	72438238	chr14:72438209-72438238	0	AGACATTCCAAATTGAGAACAGACATGCCA	1	3	10	ACC2	1.0	dELS
chr14	72438464	72438486	chr14:72438464-72438486	0	AAACATGGCTAGCACGCAAGCCC	1	2	3	DD2	1.0	dELS
chr14	72438577	72438605	chr14:72438577-72438605	0	AGACTCCTCTTTTTCTCATGGGCAAGCCC	1	2	9	AB1	-	.
chr14	72438950	72438980	chr14:72438950-72438980	0	AAGCTTGCTTCCTGCCTTGGAGATCTGGCCT	1	2	11	BD1	1.0	dELS,CTCF-bound
chr14	72442183	72442202	chr14:72442183-72442202	0	GGTCATGCCAGAGCATGCTG	4	3	0	CCD1	-	.
chr14	72443321	72443346	chr14:72443321-72443346	0	GAACTTGTATGTCCCAGACCATGCTT	1	2	6	DD2	-	.
chr14	72446710	72446734	chr14:72446710-72446734	0	GAGCTTGTTTTCCTGTAACTAGACA	1	3	5	CCD1	-	.
chr14	72453134	72453158	chr14:72453134-72453158	0	GAGGAAGTCAGAGAGGGGCAAGTTT	1	2	5	AC1	-	.
chr14	72453309	72453330	chr14:72453309-72453330	0	AGACAAGCTTTAAAAGTTCCTT	1	2	2	AA1	1.0	.
chr14	72454443	72454467	chr14:72454443-72454467	0	AGGATTCTCTTAGGTAAACATGTTT	2	2	5	AA1	-	.
chr14	72454633	72454653	chr14:72454633-72454653	0	AACCAAGTTCCAAACTAGATT	1	2	1	DD3	-	.
chr14	72454767	72454795	chr14:72454767-72454795	0	AATCATGCTTTGAGGAAATGAGCAACTTT	1	2	9	AD3	-	pELS
chr14	72457498	72457517	chr14:72457498-72457517	0	TGTGTTGCTCAGGCTTGTCT	2	3	0	ACD1	-	.
chr14	72458074	72458100	chr14:72458074-72458100	0	AGACAAGTCCCAGACACATAGTTGCCC	1	2	7	AD1	1.0	.
chr14	72460080	72460099	chr14:72460080-72460099	0	AGACTTGTCAAAACTTACTA	3	3	0	ACC1	3.0	.
chr14	72463330	72463355	chr14:72463330-72463355	0	GAGCAAGCCCTAGTGAGGGCACTCTG	1	3	6	ABC2	-	dELS
chr14	72463759	72463790	chr14:72463759-72463790	0	TGACATGTCAAGCTTCCTGCCTGAGGTTGTCC	1	3	12	ACC2	-	.
chr14	72469864	72469893	chr14:72469864-72469893	0	ATACATGTCCAGGGGATTTAAAGCAGGTCT	2	2	10	BD3	-	.
chr14	72472645	72472665	chr14:72472645-72472665	0	AATCTAGCCTAAAACAAGTTC	1	1	1	D1	-	.
chr14	72475138	72475165	chr14:72475138-72475165	0	GGCAAAGCTCACAGGTGAAAGCAAGCTT	1	2	8	AD4	-	.
chr14	72476570	72476596	chr14:72476570-72476596	0	TGACATGCCTTAAGAGGCAGCATTCTC	1	3	7	ACC1	2.0	.
chr14	72476899	72476931	chr14:72476899-72476931	1	TCAAATGTTCAACTCTGAAGATTGAGCAAGCTT	1	3	13	ACD1	-	dELS
chr14	72477435	72477455	chr14:72477435-72477455	0	GTGCTTGCCCTTGACAAGTTT	1	2	1	CD	1.0	.
chr14	72477840	72477871	chr14:72477840-72477871	0	AAGCTATTTGATGATTCCAGTCAAGCATGCCA	1	3	12	ACC2	-	dELS
chr14	72478306	72478337	chr14:72478306-72478337	0	GAAAATGTCCAAAGTGGCTGAAAGGTATGTTT	1	2	12	AA2	-	.
chr14	72481539	72481566	chr14:72481539-72481566	0	AGACTTGCTCTTCTGCACAGAATTTCTC	1	2	8	AA1	-	dELS
chr14	72482677	72482696	chr14:72482677-72482696	0	AGACTAGTTTGACCTTTTCC	2	2	0	AD1	1.0	.
chr14	72482797	72482823	chr14:72482797-72482823	0	AAACAAGTCACTAAGCTGGACTAGATT	1	2	7	CD	1.0	.
chr14	72485552	72485573	chr14:72485552-72485573	0	AGACAACCTCTCTGGCTAGTTC	1	2	2	AC2	1.0	.
chr14	72485580	72485602	chr14:72485580-72485602	0	GGGCTGCCTTGATGAACTTGCCT	1	2	3	AB1	2.0	.
chr14	72485674	72485703	chr14:72485674-72485703	0	AACCTGGTTCTGCAAAATAGAAGCATGCCT	2	2	10	BD1	1.0	.
chr14	72488330	72488353	chr14:72488330-72488353	0	GCACAAGCTCCCAGGAACAATTTC	1	2	4	AD3	1.0	.
chr14	72488789	72488811	chr14:72488789-72488811	0	GGACTTGTCCACAGGACCTGACC	1	2	3	BD1	-	.
chr14	72489663	72489682	chr14:72489663-72489682	0	CCACAAGCCAAGGCATGCCT	4	3	0	CCD1	1.0	.
chr14	72492474	72492501	chr14:72492474-72492501	0	TGGCTTGCTTTGCAGGAGAGGCATTCTA	1	3	8	ACC1	-	dELS
chr14	72497058	72497079	chr14:72497058-72497079	0	GAACATCTTTCTACACAAGTTC	1	2	2	AD2	1.0	.
chr14	72501829	72501859	chr14:72501829-72501859	0	TGGCTTGTCCAGCTTGGCCGTAGGCATTCAC	1	3	11	ACD2	-	.
chr14	72503493	72503516	chr14:72503493-72503516	0	GAACTTGTGAAACCAAACAAGTTA	1	3	4	CCD2	-	.
chr14	72509913	72509944	chr14:72509913-72509944	0	GGGCATGCCGGCAACCATCACTTAACATGCCT	1	2	12	CC	2.0	.
chr14	72511041	72511064	chr14:72511041-72511064	0	GAACTTGTTTATTTAGACTTTTAT	1	2	4	AD4	2.0	.
chr14	72511967	72511997	chr14:72511967-72511997	0	AGACTAGCCTCCCTGTATAGGAAGGAAGGCT	1	2	11	AD1	-	.
chr14	72512518	72512539	chr14:72512518-72512539	0	AAGCATGCATGTGAGCATGTGT	2	2	2	DD2	-	.
chr14	72514568	72514593	chr14:72514568-72514593	0	AAGCTAGTTTCCCCGCCAGCATTTCT	1	2	6	AC1	1.0	.
chr14	72515514	72515540	chr14:72515514-72515540	0	AAATTAGCTGAGCATGGTGACATGCCC	1	3	7	ACC1	-	.
chr14	72516183	72516211	chr14:72516183-72516211	0	AGACATGGCCTTCCAGGCAGAGAAAGCCT	1	2	9	AD2	-	pELS,CTCF-bound
chr14	72521565	72521585	chr14:72521565-72521585	0	GAGGATGTCTTAAGCATCCCC	1	2	1	AA2	1.0	.
chr14	72524354	72524382	chr14:72524354-72524382	0	GAGAGAGTTCTGAACCCTGGGGCATGTCA	1	3	9	ABC1	1.0	.
chr14	72524561	72524583	chr14:72524561-72524583	0	AAGGATGTTCCAAGGACTATCTC	1	2	3	AA2	-	.
chr14	72527049	72527070	chr14:72527049-72527070	0	GACCTTGTTTCCAAAGATGTTC	1	2	2	AD2	2.0	.
chr14	72530877	72530905	chr14:72530877-72530905	0	AAGCAAGTATGGAGCCAGTAAACTTGCTG	1	2	9	CD	1.0	.
chr14	72531556	72531577	chr14:72531556-72531577	0	GAATAAGTCCCAAAACAAGATT	1	2	2	AD3	1.0	.
chr14	72532111	72532135	chr14:72532111-72532135	0	TGGCAACCCTGCATCAAACAAGTCT	1	2	5	AC1	-	.
chr14	72532525	72532552	chr14:72532525-72532552	0	GATTAAGCTTAGTGAGGAAGGCATGTTG	1	3	8	ACD1	1.0	.
chr14	72532613	72532642	chr14:72532613-72532642	0	AGAAAAGTTTATTGAAGATTGAACATGCTA	1	2	10	AC2	-	.
chr14	72535071	72535092	chr14:72535071-72535092	0	AATCTTGCCCACTGACAAGTCC	1	2	2	CD	-	.
chr14	72536274	72536302	chr14:72536274-72536302	0	AGGTATCTTTGGGAAGGGCAGGCTTGCTC	2	2	9	AA1	1.0	.
chr14	72540063	72540082	chr14:72540063-72540082	0	GAACTTCCCTAGAAAAGTTC	1	2	0	AA2	-	dELS
chr14	72542992	72543016	chr14:72542992-72543016	0	GAGCTTCTCTTTCCAATGCAAGCTT	1	2	5	AD2	1.0	.
chr14	72544688	72544716	chr14:72544688-72544716	0	AGGCAAGTCAGATGGGGAGCGGGAAGCTC	1	3	9	ACC2	-	PLS
chr14	72545395	72545427	chr14:72545395-72545427	0	AGACTGGCTCCTGCTTCCAGCCTCAGCTTGCTA	1	3	13	BCC2	-	.
chr14	72549949	72549970	chr14:72549949-72549970	0	GGACTTGTCCTCAGCCCAGCTC	1	2	2	BD1	-	.
chr14	72550780	72550806	chr14:72550780-72550806	0	TGGCTAATCTTTAATCATAGCTTGCTT	1	3	7	ACC2	-	.
chr14	72551675	72551695	chr14:72551675-72551695	0	GGGCAAGTCACTTGCATGTCT	1	3	1	CCD2	-	.
chr14	72554467	72554499	chr14:72554467-72554499	0	CAACTTGTTGCCAATAGCAACACAGCCATGTCC	1	3	13	CCD2	2.0	.
chr14	72555458	72555477	chr14:72555458-72555477	0	AGATAAGCTCAAGCATGCTC	4	1	0	A1	2.0	dELS,CTCF-bound
chr14	72555674	72555702	chr14:72555674-72555702	0	TGACTAGCCATGCACTCCCAGGCAAGTTA	1	3	9	CCC	-	.
chr14	72555751	72555777	chr14:72555751-72555777	0	AGAAATGCCTAACTGGCAAGCATGTTG	1	2	7	AC2	-	.
chr14	72558519	72558540	chr14:72558519-72558540	0	CAGCATGTCAAGCAGCATGTTG	2	4	2	CCCC	-	.
chr14	72560960	72560985	chr14:72560960-72560985	0	GGGCAATTTCATTTTTGGACAAACTC	1	2	6	AA2	1.0	.
chr14	72561205	72561232	chr14:72561205-72561232	0	AGCCAAGCCCAGTAAACAAGACGAGCCC	1	2	8	BD2	2.0	.
chr14	72561926	72561956	chr14:72561926-72561956	0	AAACAGGACTCTGCCTTCTTAAGACTAGTTC	1	2	11	BD1	-	.
chr14	72565110	72565135	chr14:72565110-72565135	0	AGGCAATTCTGTAGCAAAGCAAATTC	1	2	6	AA2	-	.
chr14	72565667	72565689	chr14:72565667-72565689	0	GGACATGCTCCAGGGGCTTCTTC	2	1	3	A1	-	.
chr14	72566166	72566186	chr14:72566166-72566186	0	AGGCATCCCCTGGGCTAGACC	1	2	1	AD2	-	.
chr14	72569007	72569028	chr14:72569007-72569028	0	AGACAAGTCCCTGGATATCTCT	2	2	2	AA1	-	.
chr14	72574043	72574072	chr14:72574043-72574072	0	AAGCATGCTATTAGCTATCCAGACATGCCC	2	1	10	C2	-	.
chr14	72575543	72575573	chr14:72575543-72575573	0	GGGCATGCTTCCAGCTCCGTCCAGATTGCCT	1	2	11	AC1	-	.
chr14	72576230	72576249	chr14:72576230-72576249	0	AAACCAGTTTAGACATGTCT	4	1	0	B1	-	.
chr14	72578188	72578209	chr14:72578188-72578209	0	AGGAATGCTCTTAGACTTTTTC	1	2	2	AA2	1.0	.
chr14	72578223	72578250	chr14:72578223-72578250	0	AAACTTCATTATTTTCTGGGACATGTTC	2	2	8	AD1	-	.
chr14	72582552	72582576	chr14:72582552-72582576	0	AAACATGCAAAACTGAGACATGTTT	1	2	5	CD	1.0	.
chr14	72584083	72584105	chr14:72584083-72584105	0	AGGCTTTTCTTTAGAGCAAGCCA	1	2	3	AC2	-	.
chr14	72587139	72587158	chr14:72587139-72587158	0	GGACATGTCCATGAATGCCC	3	2	0	AD1	-	.
chr14	72587179	72587201	chr14:72587179-72587201	0	TGCCAAGCCCCTCTAGCATGCCT	1	3	3	CCD1	2.0	.
chr14	72588199	72588222	chr14:72588199-72588222	0	AGAAATACTTGGGAAGACTTGTTT	2	2	4	AA1	-	.
chr14	72588298	72588318	chr14:72588298-72588318	0	AGACATGCCCTAGAGATTCCC	2	2	1	AA1	-	.
chr14	72588625	72588647	chr14:72588625-72588647	0	GAGGTTGCTATCAAAACTTGCTG	1	3	3	ACC1	-	dELS
chr14	72591785	72591809	chr14:72591785-72591809	0	AAACATGCCCAGAGAAAACAAATGG	1	3	5	ACD2	-	.
chr14	72591844	72591869	chr14:72591844-72591869	0	TGGCTAGCCTCACCGTGGACATCCTT	1	2	6	AC2	-	.
chr14	72593828	72593853	chr14:72593828-72593853	0	TAGAATGTCCAGAAGCTGACATGTTC	1	3	6	ACC1	1.0	.
chr14	72594114	72594143	chr14:72594114-72594143	0	AGGCAAGTCTTTTATGAGGTAAGTATTTTT	2	2	10	AA1	-	pELS
chr14	72594404	72594436	chr14:72594404-72594436	0	GGGCAAACTCCTGCACAAATCTTTAGCTAGCTG	1	3	13	ACC2	1.0	.
chr14	72594809	72594837	chr14:72594809-72594837	0	AAAGTTGCTTTCTCGGGTGAGGGATGCCT	1	2	9	AA2	3.0	.
chr14	72596573	72596602	chr14:72596573-72596602	0	AAAAAAGTTCAGGAAATGAAGAACTTGTTA	1	2	10	AC2	1.0	.
chr14	72598940	72598967	chr14:72598940-72598967	0	AGGATTCTCTATTACCCTAAACAAGTTT	1	2	8	AA1	-	.
chr14	72599000	72599027	chr14:72599000-72599027	0	GGGATTCTCTATTACCCTAAACAAGCTT	1	2	8	AA1	2.0	.
chr14	72599060	72599087	chr14:72599060-72599087	0	GGGATTCTCTATTACCCTAAGCAAGCCT	1	2	8	AA1	-	.
chr14	72600428	72600453	chr14:72600428-72600453	0	GAACTAGCCTGGGACACAGGAAGTCA	1	3	6	ACC2	1.0	.
chr14	72601486	72601509	chr14:72601486-72601509	0	AAACTTTCCTGAGGAAATAAGTTC	1	2	4	AA2	-	.
chr14	72603622	72603645	chr14:72603622-72603645	0	GAGCTAGTCTGATCAGGGAGGCTC	1	2	4	AB1	-	.
chr14	72610156	72610175	chr14:72610156-72610175	0	AAGCAATCCCAGGTTTGCTT	1	2	0	AA2	-	.
chr14	72614618	72614646	chr14:72614618-72614646	0	GGGCTTACTTTGCCCTCAGAAGCATCCCT	1	2	9	AA2	1.0	.
chr14	72616549	72616573	chr14:72616549-72616573	0	AAGCATGGCTCTGCAGTGCTTGTTT	1	2	5	DD2	1.0	dELS
chr14	72616678	72616706	chr14:72616678-72616706	0	TGACTTGCCCAGTGTCACACAGCTACTCC	1	3	9	ACC1	1.0	.
chr14	72617231	72617253	chr14:72617231-72617253	0	GGACTTGCTTTTTAAACTTTTAA	1	3	3	ACD2	-	.
chr14	72618801	72618824	chr14:72618801-72618824	0	AGGCTTGCCATAAACGACAACTTC	1	3	4	ACC1	-	.
chr14	72621180	72621204	chr14:72621180-72621204	0	TGAATAGTTCATTTGGAACATGCCT	1	2	5	AC3	-	.
chr14	72621929	72621955	chr14:72621929-72621955	0	AGACATGTTCTACAGATAGGGATGACC	2	2	7	AD1	1.0	.
chr14	72627582	72627607	chr14:72627582-72627607	0	GGGCTAGTTTCCATCACAGTTTGTTT	1	2	6	AC1	-	.
chr14	72628431	72628458	chr14:72628431-72628458	0	GGGCAAGTTTATCTTCCTGGAATTACTC	1	2	8	AA1	1.0	.
chr14	72629325	72629350	chr14:72629325-72629350	0	GAAATTGCCCATAATAAAAAATGTTC	1	2	6	AA2	-	.
chr14	72630515	72630535	chr14:72630515-72630535	0	AGCCATGCCCAAGACTTGGCC	2	2	1	DD3	2.0	.
chr14	72631574	72631597	chr14:72631574-72631597	0	AGGCAAGTTGACTTTGGCCAGTTC	1	3	4	BCC2	-	.
chr14	72632950	72632974	chr14:72632950-72632974	0	AGAATTGTTGCCAGGAAGCTAGTTA	1	3	5	ACC1	1.0	.
chr14	72633893	72633913	chr14:72633893-72633913	0	AGACATTTTCTGGGATAGCTT	1	2	1	AA2	-	.
chr14	72635399	72635427	chr14:72635399-72635427	0	AAACATGTGCACAGATGCTGAAAATGTTC	1	2	9	AD2	-	dELS,CTCF-bound
chr14	72636158	72636180	chr14:72636158-72636180	0	AAAATAGCGCCAAAAACAAGTCT	1	2	3	AD1	-	.
chr14	72637605	72637626	chr14:72637605-72637626	0	GGACAAGTCAATTGACTTCTCT	1	3	2	ACC1	-	.
chr14	72637763	72637786	chr14:72637763-72637786	0	AAACAAGCCTTCTAAAGTTTGCCA	1	2	4	AC1	1.0	.
chr14	72641258	72641287	chr14:72641258-72641287	0	CAACATGCTTCTTCTGCCGCAGGCTTTGTC	1	3	10	ACD2	1.0	.
chr14	72641535	72641560	chr14:72641535-72641560	0	GGGCAGGTCCTGATGGAGGCTTCTCC	1	2	6	AB2	-	.
chr14	72642618	72642640	chr14:72642618-72642640	0	CAACTTGTTTCCATGGCATGGCC	1	3	3	CCD1	-	.
chr14	72643457	72643482	chr14:72643457-72643482	1	AGAATTGCTCAGGAGTGAGCCAGTCC	1	2	6	AB2	1.0	dELS,CTCF-bound
chr14	72643629	72643651	chr14:72643629-72643651	0	AGACTTGCCAGGCCAGCTATTCC	1	3	3	ACC1	1.0	dELS,CTCF-bound
chr14	72645947	72645978	chr14:72645947-72645978	0	GAGCATCCCCTGGGGGCTGGTTAGAAATGCTC	1	2	12	AA2	1.0	dELS
chr14	72651070	72651102	chr14:72651070-72651102	0	AACCAAGCCTCTAAGAGGTAAAGTGACTTGCTC	1	2	13	CD	-	.
chr14	72652025	72652047	chr14:72652025-72652047	0	GGGCAAGTTACTGAAACTTTCTC	1	2	3	AC2	-	.
chr14	72653645	72653668	chr14:72653645-72653668	0	CAACTTGTCTAGGAGAACAATCAT	1	3	4	ACD2	1.0	.
chr14	72655699	72655731	chr14:72655699-72655731	0	AGACATTGCTTCAGTGTGAATATAAACAAGCCT	2	2	13	AD1	1.0	.
chr14	72661007	72661030	chr14:72661007-72661030	0	GAGCTTGGTTGGTCAAGCAAATTT	1	2	4	AD2	-	.
chr14	72662790	72662810	chr14:72662790-72662810	0	TGGCTTGCTTGAAGGATGCTG	1	3	1	ACC2	-	.
chr14	72668205	72668235	chr14:72668205-72668235	0	GAGCTTCCTTCCTTTGCCTTAAAACATTTCC	1	2	11	AA2	-	.
chr14	72668565	72668588	chr14:72668565-72668588	0	AAACATTCTCCTGGGAGTTTGCCT	1	2	4	AA2	1.0	.
chr14	72671508	72671534	chr14:72671508-72671534	0	AAACATTTCCAGGGAAGAGGCTTCCCC	1	2	7	AA2	1.0	CTCF-only,CTCF-bound
chr14	72673646	72673666	chr14:72673646-72673666	0	AGATTAGCCCTAGGAATGCCT	1	2	1	AA2	-	.
chr14	72675841	72675865	chr14:72675841-72675865	0	GGGTCTGTTCAGTGTAGGCTTGTCT	1	2	5	AB4	-	.
chr14	72679865	72679888	chr14:72679865-72679888	0	AGGCCAGTCCAGAGGAGGAAGCTT	1	2	4	AB2	-	.
chr14	72682231	72682250	chr14:72682231-72682250	0	AAAAAAGCTTAGGAATGTTC	1	2	0	AA2	-	dELS
chr14	72683890	72683909	chr14:72683890-72683909	0	GGGCAAACCTGGACAAGCTG	2	2	0	AC2	-	.
chr14	72684501	72684528	chr14:72684501-72684528	0	AAGCTTTTTTTTTTAAAAGAGCAAGTTT	1	1	8	A2	-	.
chr14	72685706	72685727	chr14:72685706-72685727	0	TGGCATGCTTAGCACCATGTCT	1	3	2	CCD2	-	dELS
chr14	72686884	72686905	chr14:72686884-72686905	0	AAGCTTGTTTCAAAGGTAATTT	1	2	2	AA1	-	.
chr14	72687127	72687151	chr14:72687127-72687151	0	CAACATGCCCTCCAAAGGCGTGCTA	1	3	5	BCC2	-	.
chr14	72690117	72690146	chr14:72690117-72690146	0	TGACAAGCCCACAGAGGTGAGAACAAGCCA	1	2	10	CC	2.0	.
chr14	72693718	72693746	chr14:72693718-72693746	0	TGACTTGCCCAGGAGCACACAACTAGTGT	1	3	9	CCD1	-	.
chr14	72699370	72699396	chr14:72699370-72699396	0	AGATTAGCCAGGTGTAGTGGCATGCTC	1	3	7	ACC1	-	.
chr14	72702681	72702706	chr14:72702681-72702706	0	GGAGAAGCCCCAACTGAGAAAAGCCC	1	2	6	AA2	1.0	.
chr14	72705344	72705368	chr14:72705344-72705368	0	CATCTAGTTGCAGGAAAACAAGCTC	1	3	5	CCD1	-	.
chr14	72707496	72707517	chr14:72707496-72707517	0	GAGCAAATTACGAGACATGTCC	1	2	2	AC1	-	.
chr14	72709311	72709343	chr14:72709311-72709343	0	AGTCATGCTTCTAGGAGGGCTTTAGCCATGTCT	1	2	13	DD2	1.0	.
chr14	72712672	72712691	chr14:72712672-72712691	0	AGACCAGCCTGGGCAAGACC	2	2	0	BD3	2.0	dELS
chr14	72714974	72714999	chr14:72714974-72714999	0	GAGCAAGGCCTGACGGGGGCAAGGCT	1	2	6	DD2	1.0	dELS
chr14	72715783	72715809	chr14:72715783-72715809	0	CAGCTTGTCTCTCTCCAAAACAAATTC	1	2	7	AC2	-	.
chr14	72721781	72721806	chr14:72721781-72721806	0	AAGCAAGTTTCTAATCAAACTACCAG	1	3	6	ACD2	-	.
chr14	72722153	72722173	chr14:72722153-72722173	0	TAAGATGTCTAGAACTTGTTT	1	2	1	AC3	-	.
chr14	72723940	72723971	chr14:72723940-72723971	0	AGACAAGTCCTCCCAGAACACTGACCTTTTTC	1	2	12	AD1	1.0	dELS
chr14	72725149	72725174	chr14:72725149-72725174	0	TGGCAGGCTCCATGCTAGGCAAGCTG	1	3	6	BCC2	1.0	.
chr14	72728463	72728484	chr14:72728463-72728484	0	AAATAAGCCTGAAAACTAGGTT	1	2	2	AD3	-	.
chr14	72732480	72732508	chr14:72732480-72732508	0	AAGCTAGTTCAGCCTCAGAAAGGTTGTTC	1	1	9	A2	1.0	.
chr14	72735333	72735362	chr14:72735333-72735362	0	TAGAATGTTCCATCAATAGTGAACTTGCCC	1	2	10	AC3	1.0	.
chr14	72742955	72742976	chr14:72742955-72742976	0	CGACTTGCTTGTTGGCCAGCCT	1	3	2	BCC2	2.0	.
chr14	72745002	72745024	chr14:72745002-72745024	0	AAACTAGATTCCTGAGCATCCTC	1	2	3	AD2	-	.
chr14	72745197	72745224	chr14:72745197-72745224	0	GGACAAATTATCGTTCTTCAGCAAGTTT	1	3	8	ACC2	-	.
chr14	72746527	72746552	chr14:72746527-72746552	0	GAACAAGTTCCTCTGAGAAGGTGCTC	1	2	6	AB1	-	.
chr14	72747235	72747263	chr14:72747235-72747263	0	GAAAATGCTGCATGAACTACAGCATGCTC	1	3	9	ACC1	-	.
chr14	72748129	72748149	chr14:72748129-72748149	0	GAACTTCCTAGAGACTTGTTG	1	3	1	ACC2	-	.
chr14	72748570	72748592	chr14:72748570-72748592	0	GAAAATGTCTCCAGGGCATGTCA	1	2	3	AC2	-	.
chr14	72750266	72750288	chr14:72750266-72750288	0	GAACAAGTTTCTTAAACTGTCTA	1	3	3	ABC2	-	.
chr14	72751454	72751482	chr14:72751454-72751482	0	GACCAAGCTTCTGCACGTCTGACAAGCTC	1	2	9	CD	1.0	.
chr14	72753065	72753096	chr14:72753065-72753096	0	AGAAAAGCTCAGGTGGACACGTGGTCATGTTT	1	2	12	AD2	-	.
chr14	72753126	72753146	chr14:72753126-72753146	0	AAGCATGATGTGGGCATGTTC	2	2	1	CD	-	.
chr14	72754184	72754215	chr14:72754184-72754215	0	GGACTTCTCCATGCCAGGTCACAGACTATTCC	1	2	12	AA2	-	.
chr14	72754371	72754401	chr14:72754371-72754401	0	AGAAAAGCCTAATGAAGACAGGGACTTTTTT	1	2	11	AA2	2.0	.
chr14	72755572	72755599	chr14:72755572-72755599	0	GGATTTGCTTATATTCAAGAGAAAGCTC	1	2	8	AA2	-	.
chr14	72759794	72759823	chr14:72759794-72759823	0	AAACATGTTAACATATACAGGAACATTCTT	1	2	10	AC2	-	.
chr14	72763469	72763501	chr14:72763469-72763501	0	TGACAAGCCAATTAAGTGGAGAAAGACGAGTCT	1	3	13	BCC2	-	.
chr14	72766188	72766214	chr14:72766188-72766214	0	AAACTTTTTTAATAACAAGGCAATCTC	1	2	7	AA2	-	.
chr14	72766651	72766670	chr14:72766651-72766670	0	TATGTTGCTTAGGCTAGTTT	2	3	0	ACD1	-	.
chr14	72770747	72770768	chr14:72770747-72770768	0	AAACATTTTTAAAAACATATCC	1	2	2	AA2	1.0	.
chr14	72772215	72772236	chr14:72772215-72772236	0	GAAGTAGCTCTGGAACAACCTT	1	2	2	AA2	1.0	.
chr14	72775348	72775367	chr14:72775348-72775367	0	GGACTTGTCCTAATATGCTA	3	3	0	ACC2	-	.
chr14	72777275	72777299	chr14:72777275-72777299	0	AAACATGTTTAACTCAAACTGTTCA	1	3	5	ABC2	-	.
chr14	72778448	72778472	chr14:72778448-72778472	0	TGTCTAGTTGCAGGAAAACAAGCTC	1	3	5	CCD1	1.0	.
chr14	72780228	72780248	chr14:72780228-72780248	0	GAGCTGGCTGAAAACTTGCTT	1	2	1	BC1	1.0	.
chr14	72780284	72780315	chr14:72780284-72780315	0	GGGTTTGCTCTCTGGCTTCTCTGAGCTACCTT	1	2	12	AA2	-	.
chr14	72781030	72781054	chr14:72781030-72781054	0	AGACTAGCTGATCTAAAGATAGCTC	1	2	5	AC2	-	dELS
chr14	72786061	72786083	chr14:72786061-72786083	0	AGACTAGCCTGGCCAACTTGGTG	1	3	3	CCD1	-	.
chr14	72786449	72786474	chr14:72786449-72786474	0	AATAAAGTTTTATGGGAGGCAAGCCA	1	3	6	ACD1	1.0	.
chr14	72791136	72791164	chr14:72791136-72791164	0	GACCTAGCCCTAGGCTGCTGCACTAGCCC	1	2	9	DD2	2.0	.
chr14	72791477	72791497	chr14:72791477-72791497	0	CAGCAAGCCCACAGCAAGCTG	1	3	1	CCC	1.0	dELS
chr14	72792167	72792189	chr14:72792167-72792189	0	CAGCATTTCAAGAAAACAAGCCT	1	3	3	ACC2	-	dELS
chr14	72796587	72796614	chr14:72796587-72796614	0	TGGCATGTTGGATTTCTAGAGCATGTAC	1	3	8	CCD1	-	.
chr14	72797174	72797193	chr14:72797174-72797193	0	GAATACGCTTGGGCTAGCCT	3	2	0	AB1	-	.
chr14	72797240	72797263	chr14:72797240-72797263	0	AAGCTATTCATCTAGGACAAGCTG	1	3	4	ACC2	-	.
chr14	72801929	72801953	chr14:72801929-72801953	0	GAACTAGATTCTTAGGGACTTATCC	1	2	5	AD2	1.0	.
chr14	72803122	72803152	chr14:72803122-72803152	0	AAGCAGGCCCCTTCCAAGGATAGAAAAGTCC	1	2	11	AB2	-	.
chr14	72803354	72803373	chr14:72803354-72803373	1	AAACATGTCTAAGCGTGACT	3	2	0	BD1	1.0	.
chr14	72803682	72803711	chr14:72803682-72803711	0	GGACTAGTCCATCTAGTCCAGGACTAGCCT	2	0	10	0	-	.
chr14	72803853	72803879	chr14:72803853-72803879	0	AAACATGTGCAGTGAAAGGGCTAGGCC	1	2	7	DD2	1.0	.
chr14	72807666	72807695	chr14:72807666-72807695	0	GAACTAATCCATTCCTGCCAGAACAAATCC	1	2	10	AA2	1.0	.
chr14	72809027	72809056	chr14:72809027-72809056	0	GGATTTGTTCTCACAGGAATGAATTAGTTC	1	2	10	AA2	-	dELS,CTCF-bound
chr14	72811614	72811641	chr14:72811614-72811641	0	AGGCAAGTCAGAAATTTCCAAAAAGTCT	1	3	8	ACC2	1.0	.
chr14	72816541	72816571	chr14:72816541-72816571	0	AGGCAAACCCCCCACCTAGCTGAGCTTCCCC	1	2	11	AA2	1.0	.
chr14	72824326	72824346	chr14:72824326-72824346	0	GGACTGGTCTGGGGCAAGCTA	1	2	1	BC2	1.0	dELS
chr14	72825493	72825524	chr14:72825493-72825524	0	AAGTAAGTTCAGTATCAATTCAGGGCTTCTTT	1	2	12	AA2	-	.
chr14	72827670	72827698	chr14:72827670-72827698	0	GGGCTTCTCCATGTTGGCCAGGCTGGTCT	1	2	9	AB2	-	.
chr14	72831604	72831633	chr14:72831604-72831633	0	GAACTTGTTCAGGATCATCCAAGTATGCTC	1	1	10	A2	1.0	dELS,CTCF-bound
chr14	72836707	72836736	chr14:72836707-72836736	0	GGACTAGCTCTCAGGATGAAGAAAATCTCT	2	2	10	AA1	-	dELS
chr14	72842266	72842285	chr14:72842266-72842285	0	AGACAAGTACCAGCATGTTC	4	2	0	CD	1.0	.
chr14	72843336	72843366	chr14:72843336-72843366	0	GGTTTTGCTTCCCTTAAAAAAAAACTTGTTT	1	2	11	AD4	-	.
chr14	72845094	72845117	chr14:72845094-72845117	0	GACCTTGTCTCTAAAAAGAAGCCT	1	2	4	AD2	-	.
chr14	72845422	72845443	chr14:72845422-72845443	0	CTACTTGTCCACGAGCTAGCCC	1	2	2	CD	1.0	.
chr14	72846307	72846329	chr14:72846307-72846329	0	CACCATGTTGGCCAGGCTAGTCT	1	3	3	CCD1	-	.
chr14	72846975	72847001	chr14:72846975-72847001	0	TAACATGTTATCTTCATTAACATGTTT	1	3	7	CCC	2.0	.
chr14	72847708	72847730	chr14:72847708-72847730	0	CACCATGTTGGCCAAGCTAGTCT	1	3	3	CCD1	1.0	.
chr14	72848543	72848571	chr14:72848543-72848571	0	CAGCTTGTCTTATTCTATTCAACATCTCC	1	3	9	ACC1	-	.
chr14	72849044	72849065	chr14:72849044-72849065	0	AAAAAAGTTAAATAACTTGCCC	1	3	2	ACC1	-	.
chr14	72851089	72851112	chr14:72851089-72851112	0	AGACCTGTGCTGAGAAACAAGTTC	1	2	4	BD1	-	.
chr14	72851320	72851347	chr14:72851320-72851347	0	CTGTTTGCTCTGTCCTCAAAACAAGCCT	1	3	8	ACD1	-	.
chr14	72856463	72856487	chr14:72856463-72856487	0	AAACAAGCCATTTCTCAGCCTGCTC	1	3	5	BCC2	1.0	.
chr14	72857346	72857366	chr14:72857346-72857366	0	AAGCTTGTTAAAAACTTACTT	1	2	1	AC2	-	.
chr14	72858104	72858123	chr14:72858104-72858123	0	AGACTAGCCTGGGCAACATG	2	3	0	ACD2	-	.
chr14	72859845	72859875	chr14:72859845-72859875	0	AGACATTCCTGAATCACCTGGGATCTTGTCC	1	2	11	AD2	-	.
chr14	72865241	72865272	chr14:72865241-72865272	0	AGGCAAGGTCTGTGCTCTCATGGAACTTACTT	1	2	12	AD2	-	dELS
chr14	72866521	72866541	chr14:72866521-72866541	0	GGGCAAATCTTGGGCAACTCC	1	2	1	AA2	1.0	.
chr14	72869849	72869879	chr14:72869849-72869879	0	AGGCATACCCATGTTATCTTTGAGCTTGCTT	1	1	11	A2	-	dELS
chr14	72871119	72871143	chr14:72871119-72871143	0	AGAATAGCCCAGGAAAGACCAGCCC	1	2	5	AB2	1.0	.
chr14	72873212	72873244	chr14:72873212-72873244	0	AAACAAATTTACAAGAAAAAAACAAACAACCCC	1	2	13	AA2	-	.
chr14	72874729	72874749	chr14:72874729-72874749	0	CAACAAGTCTCTAGGAAGTTC	1	3	1	ACC2	-	.
chr14	72875454	72875481	chr14:72875454-72875481	0	TAACTTGCTTAATTCTTCCAACAACCCC	1	3	8	ACC1	-	.
chr14	72875747	72875768	chr14:72875747-72875768	0	AAACTAGGCCCAGGGCATTTCT	1	2	2	AD2	-	dELS
chr14	72877815	72877846	chr14:72877815-72877846	0	GAACCTGTTTCCCATCCCCCAGAGACATGTGT	2	2	12	BD3	-	.
chr14	72879749	72879774	chr14:72879749-72879774	0	GAGCATCCCCTCAGACTAACAAGTTC	1	2	6	AC2	-	.
chr14	72880426	72880446	chr14:72880426-72880446	0	GGGCATTTTGTGGACAAGCTA	1	3	1	ACC2	-	.
chr14	72884606	72884638	chr14:72884606-72884638	0	TGACTTGCTAACTCCTGCCCCCCAAGCTATCCT	1	3	13	ACC1	-	.
chr14	72886800	72886822	chr14:72886800-72886822	0	TGAGATGTTCTGGAGACATGTCA	1	3	3	ACC1	1.0	.
chr14	72886877	72886908	chr14:72886877-72886908	0	GGGCTAGTTCCACACAACTGCTGGGCACCTCC	1	2	12	AB4	-	.
chr14	72889842	72889873	chr14:72889842-72889873	0	AAGCAAGGTTAACTCCTTACAAAAGAAAGTTT	1	2	12	AD2	-	.
chr14	72890043	72890075	chr14:72890043-72890075	0	AATCAAGTCTGGCAGAAGGTGGCAGACATTCTC	1	2	13	AD3	-	.
chr14	72891141	72891165	chr14:72891141-72891165	0	AAGCTAGTACAGTGAAAAATAGCCC	1	2	5	AD2	-	.
chr14	72891582	72891605	chr14:72891582-72891605	0	TAAGATGTTTTATTAAACAAGTTA	1	3	4	ACC1	-	.
chr14	72894750	72894782	chr14:72894750-72894782	0	AGGCTCGCTCCCTCCTGCAGCCAGGGCTTTCCT	1	2	13	AB2	-	pELS,CTCF-bound
chr14	72895907	72895927	chr14:72895907-72895927	0	GAGCATGTCCTGAACAAGATT	2	1	1	D1	1.0	.
chr14	72896362	72896391	chr14:72896362-72896391	0	GGAGAAGTTTGGCAGTTCTGGGGCAATTTC	1	2	10	AA2	-	.
chr14	72896502	72896534	chr14:72896502-72896534	0	ATACATGTCAAGTGTCTGACACACAGCAAGCTT	1	3	13	CCD1	-	.
chr14	72899183	72899206	chr14:72899183-72899206	0	AAACAATTCTCAAAAAGCAATTTC	1	2	4	AA2	-	.
chr14	72899485	72899506	chr14:72899485-72899506	0	GGGGTAGTTCTTGAGCATTTCT	1	2	2	AA2	1.0	.
chr14	72904047	72904079	chr14:72904047-72904079	0	GAACCTGTTTTACTTAATGACCAAAGCTACTCC	1	2	13	AB3	-	.
chr14	72904901	72904933	chr14:72904901-72904933	0	TAACAAGTTACTCACTGTTCTCAGGGATAGTCC	1	3	13	ACC2	-	dELS,CTCF-bound
chr14	72904953	72904978	chr14:72904953-72904978	0	AAGCAAGCCTTAATGGAAACAAACCA	1	2	6	AC3	1.0	dELS,CTCF-bound
chr14	72906335	72906354	chr14:72906335-72906354	0	AAACATGTTCAAGTTATTTC	2	2	0	AA1	-	dELS,CTCF-bound
chr14	72907003	72907035	chr14:72907003-72907035	0	AGATTAGCCCTGCCCTGCCTTGTGGAAAAGCCC	1	2	13	AA2	1.0	dELS
chr14	72907290	72907319	chr14:72907290-72907319	0	AAGGATGTCCAAGCACTCTGGAACTTACTC	1	2	10	AA2	-	.
chr14	72907615	72907637	chr14:72907615-72907637	0	GAACTTGCTGATAAAACAGGCTG	1	3	3	BCC1	-	dELS
chr14	72914658	72914688	chr14:72914658-72914688	0	AAGCTGGTCTCGATCTCCCTCAAGCAATCCT	1	2	11	AB2	-	.
chr14	72915977	72916009	chr14:72915977-72916009	0	AATCATGCCTCCCTCCAAAATTCAGGGAAGCCC	1	2	13	AD2	1.0	.
chr14	72916262	72916286	chr14:72916262-72916286	0	AGAATTGCTTGAACCGGGCTGGCTT	1	2	5	AB3	3.0	.
chr14	72916710	72916730	chr14:72916710-72916730	0	CAGCCTGCCTTAAGCAAGTTC	1	2	1	BC3	1.0	.
chr14	72917326	72917351	chr14:72917326-72917351	0	AAACCAGCTCAGAGCTTAGCTTGTTC	1	2	6	BC2	1.0	.
chr14	72921988	72922018	chr14:72921988-72922018	0	AGACTAGTATTTTAGAGGCAAAATCTTGTCC	1	2	11	DD2	1.0	.
chr14	72924394	72924415	chr14:72924394-72924415	0	TGGAATGCCTCATGACTTGCCC	2	3	2	ACC1	1.0	pELS
chr14	72928722	72928752	chr14:72928722-72928752	0	GAACATTCTCATCCACCCAAGAAGCAACCCC	1	2	11	AA2	-	.
chr14	72932565	72932593	chr14:72932565-72932593	0	AAGTTTCTCTGAAAGACAAAGGCAAGCCC	1	2	9	AA1	-	.
chr14	72933918	72933945	chr14:72933918-72933945	0	AAGCGAGTTCATCTCACCTGGCTTGCCA	1	3	8	BCC1	1.0	.
chr14	72937827	72937846	chr14:72937827-72937846	0	AGGCTTGCTGTGGCAAATCT	3	3	0	ACC1	-	.
chr14	72938232	72938254	chr14:72938232-72938254	0	TAACGTGCTCCCAGGGCATGTCG	1	3	3	BCC1	1.0	.
chr14	72944490	72944509	chr14:72944490-72944509	0	AGAAAAGCTTAAAATAGCCC	1	2	0	AA2	-	.
chr14	72946715	72946740	chr14:72946715-72946740	0	GAGCTTGCTGTCTAGGGAGCAACCTT	1	2	6	AC2	1.0	dELS,CTCF-bound
chr14	72958537	72958562	chr14:72958537-72958562	0	AGCCATGTCCACATGTAGGTAAGTTT	1	2	6	AD2	1.0	.
chr14	72959441	72959466	chr14:72959441-72959466	0	TAACATGCCTTTGTTCAAGCACCTTC	1	3	6	ABC2	-	pELS
chr14	72961224	72961251	chr14:72961224-72961251	0	AAACAAGTTTGTTGAGTTAAAGTGGTTT	1	2	8	AB1	-	pELS
chr14	72961548	72961567	chr14:72961548-72961567	0	AGGCAAGCTCTGCCAAGCCC	3	2	0	CD	1.0	pELS,CTCF-bound
chr14	72962449	72962471	chr14:72962449-72962471	0	AAACCAGCCTGGGCAACATGCCA	1	3	3	BCC1	1.0	pELS
chr14	72963114	72963140	chr14:72963114-72963140	0	CAGCTTGCTCTTGTGCTAAAATTGCTC	1	2	7	AC2	1.0	pELS
chr14	72967896	72967924	chr14:72967896-72967924	0	AGGTTTGTTTTTGTTGTTGAGACAGGTTC	1	2	9	AB3	-	.
chr14	72972301	72972323	chr14:72972301-72972323	0	GAACATGCCTGACACACTGGCCT	2	2	3	BD1	-	.
chr14	72975470	72975495	chr14:72975470-72975495	0	GAACAAGCTTAGCACAGGGCAAAGCG	1	3	6	ACD2	1.0	.
chr14	72977777	72977800	chr14:72977777-72977800	0	AAAAAAGCTCTCCAGATCATGCCT	1	2	4	AD2	1.0	.
chr14	72978794	72978826	chr14:72978794-72978826	0	AGTCTTGCCAAAGAGAGAGTGGTCAGCAAGCCC	1	3	13	CCD1	1.0	.
chr14	72979876	72979900	chr14:72979876-72979900	0	GGGGAGGCTTAGGCTGAACAAGCCT	1	2	5	AB1	-	.
chr14	72987002	72987021	chr14:72987002-72987021	0	AGGCAAGTCTGGAAAAGGTT	2	2	0	AD1	1.0	.
chr14	72990127	72990152	chr14:72990127-72990152	0	AAGCATTTTTAATTTAAAGGATGTTT	1	2	6	AA2	2.0	.
chr14	72990886	72990918	chr14:72990886-72990918	0	AGACAGGTTTCACCATGTTGGCCAGGCTGGCCT	1	2	13	BB2	1.0	.
chr14	72992105	72992127	chr14:72992105-72992127	0	CACCATGTTGGCCAGGCTAGTCT	1	3	3	CCD1	1.0	.
chr14	72992705	72992732	chr14:72992705-72992732	0	AAACAATTTCTACCTGTGATACTAGTTT	1	2	8	AD2	-	.
chr14	72996604	72996629	chr14:72996604-72996629	0	GAGTTTGCTCTTCCTAGAGCATCTTC	1	2	6	AA2	1.0	.
chr14	72997936	72997958	chr14:72997936-72997958	0	AGATAAGCTTCTGAGGCATCCCC	1	2	3	AA2	1.0	.
chr14	72999228	72999256	chr14:72999228-72999256	0	AGACCAGCCTGACCAACATGGACAAACCC	1	2	9	AB3	-	.
chr14	73000694	73000719	chr14:73000694-73000719	0	TAGCCAGTCCGGAAAACAGCTTGTCC	1	3	6	BCC1	-	.
chr14	73005518	73005543	chr14:73005518-73005543	0	AAGCTTGCTAGGCCTCAGGCGAGTCC	1	2	6	BC2	1.0	.
chr14	73014602	73014623	chr14:73014602-73014623	0	GAACTTGCCAAAGGGCTAACCA	1	3	2	ACC1	-	.
chr14	73014811	73014834	chr14:73014811-73014834	0	GAACAAGCCCCATGAAGCTACCCT	1	1	4	A1	1.0	dELS
chr14	73018025	73018053	chr14:73018025-73018053	0	TGGCATTCTTTCTAGCCTCGAACATGCCA	1	3	9	ACC2	1.0	.
chr14	73022641	73022668	chr14:73022641-73022668	0	AAACAAGTATGTGAATTCAAGCAAACTT	1	2	8	AD2	-	.
chr14	73026486	73026506	chr14:73026486-73026506	0	AATCTAACCTCAGACATGCCC	2	2	1	AD1	1.0	pELS
chr14	73028073	73028099	chr14:73028073-73028099	0	AAACAAGCCTGTTTGGGAAACTGGCTG	1	2	7	BC3	-	.
chr14	73030223	73030244	chr14:73030223-73030244	0	AAACATGGCTGAGAAATTGTTT	1	2	2	AD2	-	.
chr14	73033219	73033241	chr14:73033219-73033241	0	GGGCTAGCTTATGGGTCTAGTGC	1	2	3	DD1	1.0	.
chr14	73034057	73034089	chr14:73034057-73034089	0	AGACGAGTTTCACCATGTTGGTCAGGCTGGTCT	1	2	13	BB2	2.0	.
chr14	73037799	73037824	chr14:73037799-73037824	0	AAGCATGAACTCACAAAAACAAGTCT	1	2	6	DD1	-	.
chr14	73044278	73044300	chr14:73044278-73044300	0	GAGCTTGCTCTATTGACAGGCTG	1	3	3	BCC1	-	.
chr14	73047435	73047460	chr14:73047435-73047460	0	GGACTTGTCTCTACAAAAAAATGTTA	1	2	6	AC1	-	.
chr14	73048299	73048325	chr14:73048299-73048325	0	TATCTAGTCTTTCTGCTGGACAAGCCA	1	3	7	CCD1	-	dELS,CTCF-bound
chr14	73048990	73049013	chr14:73048990-73049013	0	AAGCTAGTTTGAGTTGGATTGTCT	1	2	4	AC1	1.0	.
chr14	73050703	73050725	chr14:73050703-73050725	0	CACCATGTTAGTTAGGCTAGTTT	1	3	3	CCD1	-	.
chr14	73059292	73059311	chr14:73059292-73059311	0	TGGCTTGCTTAAGATAGTCA	2	3	0	ACC2	-	.
chr14	73061500	73061531	chr14:73061500-73061531	0	CACCCTGTTCCACCCCAGTTTCAGGCAAGCCC	1	3	12	BCD1	1.0	.
chr14	73062259	73062285	chr14:73062259-73062285	0	AAAGTAGTTTTTCTGTTAAGCATTTCC	1	2	7	AA2	-	.
chr14	73062456	73062475	chr14:73062456-73062475	0	GAGCTAGTCTAAAATAATCT	1	2	0	AA1	-	.
chr14	73062506	73062532	chr14:73062506-73062532	0	GGATAAGTCTACAATAGAGGAATGCTT	1	2	7	AA2	-	.
chr14	73064763	73064788	chr14:73064763-73064788	0	AGTCCAGCCTATCAACAAGCAAGTTT	1	2	6	BD4	-	.
chr14	73066006	73066038	chr14:73066006-73066038	0	AAATTTGTTTATTGAAGTCCTCAGAGTTTGTTT	1	2	13	AA2	-	.
chr14	73066814	73066844	chr14:73066814-73066844	0	GGTCATGCTTTTCTGTTTTAAAGAAATGTCT	1	2	11	AD2	-	.
chr14	73075349	73075377	chr14:73075349-73075377	0	GGGCTTCTCCATGTTGGTCAGGTTAGTCT	1	2	9	AA2	-	.
chr14	73076879	73076901	chr14:73076879-73076901	0	AGACTAGCCTGGCCAACATGGTG	1	3	3	CCD1	-	.
chr14	73077498	73077518	chr14:73077498-73077518	0	GAGAAAGCTTCAGACATGCTT	2	1	1	A1	-	.
chr14	73077709	73077741	chr14:73077709-73077741	0	GAACATGTTTAGATATTTTATGTACACATGTGT	1	2	13	DD1	-	.
chr14	73078800	73078822	chr14:73078800-73078822	0	CATCATGTTATCCAGACTTGTCT	1	3	3	CCD1	3.0	.
chr14	73079021	73079049	chr14:73079021-73079049	0	TAAGTTGTTTAAATTTGGTAAGCTTGTTG	1	3	9	ACC1	-	.
chr14	73085656	73085676	chr14:73085656-73085676	0	AGGCAAGTCTTGAACACGTGA	1	3	1	BCD2	-	.
chr14	73086846	73086874	chr14:73086846-73086874	0	AGGCATGTGCCACCACACCCAGCTAGTTT	1	2	9	CD	1.0	.
chr14	73088144	73088169	chr14:73088144-73088169	0	AAGAAAGCTTCTAATGGGGTATGTTT	1	2	6	AA2	-	dELS
chr14	73088432	73088456	chr14:73088432-73088456	0	AGACTATTCCAAACAGAGCTAATTC	1	2	5	AA2	-	.
chr14	73090535	73090566	chr14:73090535-73090566	0	TAACATGTCCCTTGATTCATACAGACTTTATC	1	3	12	ACD2	-	.
chr14	73093218	73093239	chr14:73093218-73093239	0	GAACATCTTTGGAAATTAGCCT	1	2	2	AA2	-	.
chr14	73095798	73095823	chr14:73095798-73095823	0	AGGCATGTATGCACATGAGCATGGTT	1	2	6	DD2	-	.
chr14	73096809	73096834	chr14:73096809-73096834	0	AGAGATGTTTTTGAGAAAACATGTAT	1	2	6	AD3	-	.
chr14	73097506	73097529	chr14:73097506-73097529	0	AAACTTTTTTACAGAGACAAGGTC	1	2	4	AD2	-	.
chr14	73101788	73101812	chr14:73101788-73101812	0	AGGTAAGTTTTATATAGTCTAGCCT	1	2	5	AD2	-	.
chr14	73102084	73102106	chr14:73102084-73102106	0	AAGATTGCTTTTTAAAGTTGTTT	1	2	3	AA2	-	.
chr14	73104143	73104162	chr14:73104143-73104162	0	GGGCATTTTTAAAGTTGCTC	1	2	0	AA2	-	.
chr14	73104765	73104790	chr14:73104765-73104790	0	AAGCTCCTTTTTCTTCAGGCTAGTTT	1	2	6	AB1	1.0	dELS
chr14	73107556	73107578	chr14:73107556-73107578	0	AGGCTAGCCCAACAAGTTTATTT	1	2	3	AA1	-	.
chr14	73107907	73107935	chr14:73107907-73107935	0	AGGCTTGTTCTGTGGATTCATACTTGGTT	1	2	9	DD1	-	.
chr14	73116467	73116497	chr14:73116467-73116497	0	TAACATTCCTTTTCTGCTGCCTAGCTAGCTT	1	3	11	ACC2	-	.
chr14	73118614	73118637	chr14:73118614-73118637	0	GAAGTAGTTTTGTCAGACATGTAT	1	2	4	AD3	-	.
chr14	73119248	73119268	chr14:73119248-73119268	0	AAACAACCTTAAAACTTTTTT	1	2	1	AA2	-	.
chr14	73121996	73122018	chr14:73121996-73122018	0	AATCATGTTTTGTAACCAAGCTT	1	2	3	DD2	-	.
chr14	73122688	73122707	chr14:73122688-73122707	0	AGGTAAGTTTGAAGTTGTTT	1	2	0	AA2	-	.
chr14	73123017	73123045	chr14:73123017-73123045	0	GAGAAAGCCCTAATATTCTAGGCTTTTTT	1	2	9	AA2	1.0	.
chr14	73130925	73130947	chr14:73130925-73130947	0	GGAACAGCCTGTAAGACTTGTCT	1	2	3	AB4	-	.
chr14	73132201	73132229	chr14:73132201-73132229	0	AAACTAGCCTGGCGTGGTGGTGCATGGCT	1	2	9	DD1	1.0	.
chr14	73132575	73132607	chr14:73132575-73132607	0	GAAATTGTTGGGCAGGTGGGGGAGGGCTAGTCA	1	3	13	ACC1	-	.
chr14	73133132	73133161	chr14:73133132-73133161	0	AAGTTTGCCCATAGTGAAGGAGGCAAGCCC	1	1	10	A1	-	.
chr14	73135956	73135986	chr14:73135956-73135986	0	CAGCTAGCTTGCCACCTAGAAAGACTGGTTG	1	3	11	BCC1	-	pELS,CTCF-bound
chr14	73141105	73141127	chr14:73141105-73141127	0	AAGCAAGTCACATGATCATGCCC	1	2	3	CD	-	dELS
chr14	73141579	73141601	chr14:73141579-73141601	0	AGACCAGCCTGGCCAACATGCTA	1	3	3	BCC1	-	.
chr14	73142387	73142416	chr14:73142387-73142416	0	CAAGTAGCTTAGAGACATTAAAACAAGCCA	1	3	10	ACC1	-	dELS,CTCF-bound
chr14	73143611	73143630	chr14:73143611-73143630	0	GGATTTGTCTGAGAAAGCTC	1	2	0	AA2	-	.
chr14	73143787	73143812	chr14:73143787-73143812	0	AGGGTTGCTTGAGGCCAGGCAAGACC	1	2	6	AD3	1.0	.
chr14	73147327	73147348	chr14:73147327-73147348	0	AAGCAAGTCACTGAACTTCTCT	1	2	2	AC2	-	pELS,CTCF-bound
chr14	73153511	73153540	chr14:73153511-73153540	0	AAGCATGTTCCCTATGATTAATAAATGTTT	2	2	10	AD1	-	.
chr14	73154944	73154971	chr14:73154944-73154971	0	AAGTTAGTATTTATTTGGAGGCAAGCTC	1	2	8	AD1	-	.
chr14	73159730	73159758	chr14:73159730-73159758	0	GGACAACTTTATACCCATTGAACAACTCC	1	2	9	AA2	-	.
chr14	73166336	73166357	chr14:73166336-73166357	0	AAACAAGTTTTGAGGCAAGAGA	1	3	2	CDD3	1.0	.
chr14	73173365	73173388	chr14:73173365-73173388	0	AGACATTTTCTTTGAAGCAATTTT	1	2	4	AA2	1.0	dELS,CTCF-bound
chr14	73180469	73180488	chr14:73180469-73180488	0	TAACTTGCCAGAGCCTGTTT	2	3	0	BCC2	-	dELS,CTCF-bound
chr14	73181970	73181992	chr14:73181970-73181992	0	TGGCATGTTGGTCAGGCTGGTCT	1	3	3	BCC1	1.0	.
chr14	73183020	73183049	chr14:73183020-73183049	0	TTGTTTGTCTTGGCCAAGACAGACAAGTTT	1	3	10	ACD1	1.0	.
chr14	73187063	73187095	chr14:73187063-73187095	0	AGACTAGTCAGTATTACTAATTGAGACATTCTT	1	2	13	AC2	-	.
chr14	73188714	73188734	chr14:73188714-73188734	0	AGGGAAGCTAGAAGCTTGCCT	1	2	1	AC1	-	pELS
chr14	73193808	73193830	chr14:73193808-73193830	0	CACCATGCCTGACTAACTTGTTT	1	3	3	CCD1	1.0	.
chr14	73197723	73197753	chr14:73197723-73197753	0	CAGCTTTCCTTTAAACTAGGAAGACTTGTTC	1	2	11	AC1	-	.
chr14	73198404	73198423	chr14:73198404-73198423	0	GGGCAAGCTCAAGGATTCCT	2	2	0	AA1	1.0	dELS
chr14	73204140	73204168	chr14:73204140-73204168	0	AGACATGCACCACCACACCGGGCTAATTT	1	2	9	AD2	-	.
chr14	73208748	73208777	chr14:73208748-73208777	0	GAGCTTGGCCTCCAGGCTTCAGGCTTTCCC	1	2	10	AD2	-	.
chr14	73208803	73208833	chr14:73208803-73208833	0	GAACTTCCCCTTTCCGCCTAGGAGCCTGTCT	1	2	11	AB2	-	.
chr14	73210264	73210287	chr14:73210264-73210287	0	AAACTTGCTCAAAAAAGCAAATGT	1	2	4	AD4	2.0	dELS,CTCF-bound
chr14	73211667	73211692	chr14:73211667-73211692	0	CAGCTAGTTACAATGACAGCTAGTTA	1	4	6	CCCC	3.0	CTCF-only,CTCF-bound
chr14	73213057	73213077	chr14:73213057-73213077	0	GAACTTTCACTGGGCATGTTC	2	2	1	AD1	2.0	dELS
chr14	73213177	73213196	chr14:73213177-73213196	0	CAGCAGGCTTTAGCTTGCCT	2	3	0	BCC2	1.0	.
chr14	73213555	73213578	chr14:73213555-73213578	0	GAGCATGTTAAACCAGACTTGTGG	1	3	4	CCD1	-	.
chr14	73214183	73214203	chr14:73214183-73214203	0	GAGCTTGTTACTGGCATGTTG	2	3	1	CCC	-	.
chr14	73214378	73214406	chr14:73214378-73214406	0	AAATTAGCCCATTGTGGTGGCACATGCCT	1	2	9	AD2	-	.
chr14	73215612	73215643	chr14:73215612-73215643	0	GGACTTGTATTTAGGATATATAAAGGATGCTT	1	2	12	AD2	-	.
chr14	73218631	73218662	chr14:73218631-73218662	0	AAGAATGCTCCCACACAGCATAAAGAATGCTC	1	2	12	AA2	2.0	.
chr14	73218675	73218705	chr14:73218675-73218705	0	GAGAATGCCCCCGCACAGCATAGAGAAGCCC	1	2	11	AA2	1.0	.
chr14	73218718	73218748	chr14:73218718-73218748	0	GAGAATGCCCCCGCACAGCATAGAGAAGCCC	1	2	11	AA2	-	.
chr14	73219209	73219241	chr14:73219209-73219241	0	GGGCTTGTTTTCTACTTTGCCACAGATTATCTT	1	2	13	AA1	-	.
chr14	73219854	73219883	chr14:73219854-73219883	0	AGACTCATCCTTTTTAAATGAGACTTGTTT	1	2	10	AB1	-	.
chr14	73219985	73220010	chr14:73219985-73220010	0	AGGCCAGTCTGAACCTGAGGTTGCTT	1	2	6	AB2	-	.
chr14	73221730	73221752	chr14:73221730-73221752	0	GAACTTTTCCCTCAAACATTCTT	1	2	3	AA2	1.0	.
chr14	73223921	73223953	chr14:73223921-73223953	0	GAGCAAGACTCTGTCTCAAAAAAAAAAAAGTTT	1	2	13	AD2	2.0	.
chr14	73225295	73225322	chr14:73225295-73225322	0	GGTCTTGCTTTGTTCTCCAGGCTGGTCT	1	2	8	BD3	-	.
chr14	73225771	73225798	chr14:73225771-73225798	0	GGAAAAGCCTCGGGAACCAAATTTGTTC	1	2	8	AA2	1.0	.
chr14	73227935	73227958	chr14:73227935-73227958	0	AAACATACTTTGGTAAACATTCCT	1	2	4	AA2	-	.
chr14	73229004	73229025	chr14:73229004-73229025	0	GAGCATGTCCCTTAATATGCCA	1	3	2	ACC2	1.0	.
chr14	73232123	73232143	chr14:73232123-73232143	0	AGACATGCTCCGGGCCTGTGC	2	2	1	BD1	1.0	dELS,CTCF-bound
chr14	73232362	73232391	chr14:73232362-73232391	0	GAGCTAGTCAGAAACAGCATTGGAAAGCCC	1	3	10	ACC2	1.0	dELS,CTCF-bound
chr14	73233492	73233518	chr14:73233492-73233518	0	AGGCATGTTCCTGTGGGGAGTGAGTCT	2	2	7	AB1	1.0	.
chr14	73235667	73235686	chr14:73235667-73235686	0	GACCAAGCTCAGAAAAGTCC	2	2	0	AD2	-	pELS,CTCF-bound
chr14	73238398	73238427	chr14:73238398-73238427	0	GGACTGGCCTTGGAGTTGAAGGGGTTGTTT	1	2	10	AB2	1.0	.
chr14	73239457	73239489	chr14:73239457-73239489	0	GAACTTGTTTTTCAACCACATAGAAGTATTTTT	2	2	13	AA1	1.0	PLS,CTCF-bound
chr14	73242236	73242259	chr14:73242236-73242259	0	GGGCATTCTGGAAACAGCATGTCC	1	3	4	ACC2	1.0	dELS
chr14	73244167	73244188	chr14:73244167-73244188	0	AGTCAAGTTTTCAAGCATTCTC	1	2	2	AD3	-	.
chr14	73244453	73244479	chr14:73244453-73244479	0	AGGCTAATTCTGAAAAGGAATATGTTT	1	2	7	AA2	-	.
chr14	73247343	73247364	chr14:73247343-73247364	0	GAAGATTCCTCAAGACAAGTCT	2	2	2	AA1	-	.
chr14	73248603	73248622	chr14:73248603-73248622	1	AGACAAGCCTGGGCAATGTG	2	3	0	ACD2	-	.
chr14	73250930	73250957	chr14:73250930-73250957	0	GGACTCGTCCAAGCAGGAGGACAAGTGT	1	2	8	BD2	-	.
chr14	73255702	73255721	chr14:73255702-73255721	0	AGGCATGTTTGGCCTTGACT	3	2	0	DD1	-	.
chr14	73258583	73258602	chr14:73258583-73258602	0	AGACAAGCCTGGGCAATATA	2	3	0	ACD2	-	.
chr14	73258807	73258836	chr14:73258807-73258836	0	GGGCATTTTTTGAAATCCTGGGTCATGCTC	1	2	10	AD2	1.0	.
chr14	73260861	73260882	chr14:73260861-73260882	0	GGGCCAGCCCGTGAGCCTGCTC	1	2	2	BB2	-	.
chr14	73261927	73261951	chr14:73261927-73261951	0	GGGCATGCCCTTGCTGGGCATCTTC	2	1	5	A1	1.0	.
chr14	73262234	73262266	chr14:73262234-73262266	0	AGACATGCTTTATAAGTGGGGAAGGGCCTGCTT	2	1	13	B2	2.0	dELS,CTCF-bound
chr14	73263096	73263119	chr14:73263096-73263119	0	GGGCCTGTCTGGCTGGAAAAGTTT	1	2	4	AB2	-	.
chr14	73272671	73272702	chr14:73272671-73272702	0	AGGCTAGTTCCAGCCCCAGTCCAAAATAGTTC	1	1	12	A2	-	pELS,CTCF-bound
chr14	73273672	73273701	chr14:73273672-73273701	0	ACACCTGTTTGTTTTCTAAAGGGCATGCCA	1	3	10	BCD1	-	pELS,CTCF-bound
chr14	73274686	73274710	chr14:73274686-73274710	0	AGGTTAGCTAGCAGCTAACTAGTTC	1	3	5	ACC1	-	.
chr14	73275890	73275918	chr14:73275890-73275918	0	CAACTAGCCCCTTTACCTTTGGCAAGATT	1	3	9	CCD1	-	.
chr14	73277385	73277414	chr14:73277385-73277414	0	CAACATGTCCCCCCCTAATGGGACATTTTG	1	3	10	ACC1	3.0	.
chr14	73277477	73277497	chr14:73277477-73277497	0	AAACTTGTCAAGACCATGCTG	1	3	1	CCD2	1.0	.
chr14	73284199	73284222	chr14:73284199-73284222	0	GAAAGAGCCTTGGCGAGCAAGCTG	1	3	4	ABC1	1.0	dELS,CTCF-bound
chr14	73285379	73285404	chr14:73285379-73285404	0	GAACATGCTTAATTAGTGAATAGTCT	1	2	6	AC1	1.0	.
chr14	73290021	73290047	chr14:73290021-73290047	0	CAGCAATCTATGTTTTAAAACAAGTCC	1	3	7	ACC2	1.0	dELS
chr14	73290426	73290447	chr14:73290426-73290447	0	GAGAATGTTAAGTAACTTGCCC	2	3	2	ACC1	-	dELS
chr14	73290939	73290965	chr14:73290939-73290965	0	AGACTTGTCTTTCATGTTAAAATGCTG	1	3	7	ACC2	1.0	.
chr14	73292609	73292628	chr14:73292609-73292628	0	AGGCTAGTTTAGGCACTTCC	3	2	0	AB4	1.0	.
chr14	73299346	73299374	chr14:73299346-73299374	0	AGATTAGCCTTGGTAGTATGGGTATGCTT	1	2	9	AA2	1.0	.
chr14	73299453	73299482	chr14:73299453-73299482	0	TGGCCTGCTTTACAGGTATCAGACTTGCCA	1	3	10	BCC1	1.0	.
chr14	73300254	73300284	chr14:73300254-73300284	0	ATACAAGTTTTAGACAGGAGGAGAGATGTCC	1	2	11	AD2	-	.
chr14	73301039	73301063	chr14:73301039-73301063	0	AGGTAAGCTCCATGAGGGCAAGGTT	1	2	5	AD3	-	.
chr14	73301441	73301472	chr14:73301441-73301472	0	ATGCTTGTTTGTTTGGAGACAGGGTCTTGCCT	1	2	12	DD2	1.0	.
chr14	73301610	73301641	chr14:73301610-73301641	0	AAACAATTTTTTGTAGAGACAGGGTCTTGCCC	1	2	12	AD2	1.0	.
chr14	73301880	73301902	chr14:73301880-73301902	0	AAACCAGCCTGGCCAACATGCTG	1	3	3	BCC1	-	.
chr14	73303612	73303634	chr14:73303612-73303634	0	AAACATGCTTCAGGAACTAATAA	1	3	3	ACD2	-	dELS
chr14	73305226	73305254	chr14:73305226-73305254	0	GGGCATGACTGTGTTCCAATAACATGTTA	1	3	9	CCD2	-	.
chr14	73310495	73310525	chr14:73310495-73310525	0	AGGCATACCCGAGGAAAGCAGAGGAATGCTT	1	2	11	AA2	1.0	.
chr14	73314758	73314777	chr14:73314758-73314777	0	AGACTTATTAAAACTAGTCA	2	3	0	ACC2	-	.
chr14	73316382	73316405	chr14:73316382-73316405	0	AAACTTACTTTTCCAAAGAAGCCT	1	2	4	AA2	-	.
chr14	73322990	73323014	chr14:73322990-73323014	0	TGAGATGCTCCTTATTAGCAAGCCC	1	3	5	ACC1	-	.
chr14	73324237	73324264	chr14:73324237-73324264	0	AGGCAAGCTTTGCTCACCGTGCATTTCC	2	2	8	AD1	-	dELS
chr14	73325617	73325645	chr14:73325617-73325645	0	CAGCTTCTTCCTTTTAGGTTGACAAGCCT	1	3	9	ACC2	-	.
chr14	73326906	73326938	chr14:73326906-73326938	0	AAACTTTCCCAAAGTCATACACACAGCTAGTCA	1	3	13	ACC2	3.0	dELS
chr14	73328823	73328843	chr14:73328823-73328843	0	AGACATGTTTTGCAAATGTTT	2	2	1	AD1	-	.
chr14	73330516	73330537	chr14:73330516-73330537	0	GGGCAAATTACACGACTTGTCT	1	3	2	ACC2	2.0	.
chr14	73333809	73333828	chr14:73333809-73333828	0	AAAGTTGTTAAGACTAGCCT	2	2	0	AC1	-	.
chr14	73335422	73335449	chr14:73335422-73335449	0	AAACATGCCCACTGAAATAAACATTATT	1	2	8	AD4	-	.
chr14	73339803	73339826	chr14:73339803-73339826	0	AGGCTATTTATTCAGAGCTTGCTA	1	3	4	ACC2	-	.
chr14	73339886	73339906	chr14:73339886-73339906	0	GGGCAGGCTCCAGGAATGTCT	1	2	1	AB2	-	.
chr14	73342069	73342093	chr14:73342069-73342093	0	AAATTTGTTTTAGAGAGACAAGGTC	1	2	5	AD3	1.0	.
chr14	73347473	73347492	chr14:73347473-73347492	0	CAACATTTTCAGACAAGCTT	3	2	0	AC1	-	.
chr14	73350315	73350342	chr14:73350315-73350342	0	AGGCATGTACACCATGCCTGGCTAGTTT	1	2	8	CD	-	.
chr14	73352299	73352327	chr14:73352299-73352327	0	GGTCAAGCTTTACTTTCGCAGAGAAGCCT	1	2	9	AD2	1.0	.
chr14	73358625	73358649	chr14:73358625-73358649	0	TGACAAGCCCCTACCTGGCTTGGTT	1	3	5	CCD1	1.0	.
chr14	73359570	73359596	chr14:73359570-73359596	0	ATGCTAGCCTACTTTTTACACTAGCTT	1	2	7	DD2	2.0	dELS
chr14	73362274	73362294	chr14:73362274-73362294	0	AAAATTGTTTAAGAATTGTTC	1	2	1	AA2	-	.
chr14	73364108	73364138	chr14:73364108-73364138	0	AAACATGTTTGATAAAATTCAATACTCGTTC	2	2	11	BD1	2.0	.
chr14	73364172	73364199	chr14:73364172-73364199	0	AGAAATGCTTTTAACCTAGAAAAAGTTT	1	2	8	AA2	-	.
chr14	73366942	73366969	chr14:73366942-73366969	0	GGACAAGTTTCGTAACTTCACCAAGCCT	1	2	8	CD	-	.
chr14	73374010	73374038	chr14:73374010-73374038	0	AGGCATGCACCACCACGCCAGGCTAATTT	1	2	9	AD2	2.0	.
chr14	73375200	73375228	chr14:73375200-73375228	0	AGTCAAGTCCTAAAAAATTGAGTTTGTTT	1	2	9	AD2	-	.
chr14	73375909	73375928	chr14:73375909-73375928	0	CAACAAGACAAAGCATGTCC	3	3	0	CCD2	-	.
chr14	73377310	73377336	chr14:73377310-73377336	0	GAGAAAGTATTTGCAGAAAACATGTCT	2	2	7	AD1	1.0	.
chr14	73379330	73379356	chr14:73379330-73379356	0	AAACATGTTCATTCATTCAACAAATTA	1	3	7	ACC1	-	.
chr14	73379706	73379735	chr14:73379706-73379735	0	GAACAAGTGTACAGGTCCTGAGGCAAGTGT	1	2	10	DD2	2.0	.
chr14	73380458	73380483	chr14:73380458-73380483	0	AAATTTTTTTAATGACAAGCTAGTTC	1	2	6	AA1	-	.
chr14	73381749	73381768	chr14:73381749-73381768	0	AAATATGCTTAAAATTGTTT	1	2	0	AA2	-	.
chr14	73382064	73382083	chr14:73382064-73382083	0	AAGACAGCCTGGACATGCTA	3	3	0	ABC1	-	.
chr14	73382585	73382605	chr14:73382585-73382605	0	AAACTAGATTTAAACCAGCCC	1	2	1	BD2	-	.
chr14	73394090	73394116	chr14:73394090-73394116	0	CAAGTAGCTGGGATTATGGGCATGCCC	1	3	7	ACC1	-	.
chr14	73400832	73400860	chr14:73400832-73400860	0	TGGCATGCCCCTTTCCACATACCTTGCCC	1	3	9	CCD2	-	.
chr14	73403107	73403137	chr14:73403107-73403137	0	TGACTTGCTGGAATCACTAATAAGAAAGCTT	1	3	11	ACC2	-	.
chr14	73403429	73403449	chr14:73403429-73403449	0	ATACTAGTCCTAAATTAGTCT	1	2	1	AD2	-	dELS,CTCF-bound
chr14	73405226	73405246	chr14:73405226-73405246	0	CAACTATCCCCAAACTAGCTG	1	3	1	ACC2	-	.
chr14	73407251	73407270	chr14:73407251-73407270	0	AGACAAGCCTGGGCAATACA	2	3	0	ACD2	-	.
chr14	73407300	73407326	chr14:73407300-73407326	0	AAATTAGCCAGGCATGGTAGCATGCTC	1	3	7	ACC1	-	.
chr14	73409553	73409575	chr14:73409553-73409575	0	AAGCATCCCTACCAATCAAGCCT	1	2	3	AD2	-	.
chr14	73412114	73412137	chr14:73412114-73412137	0	AGACAATCTCACACAGGCTGGTCT	1	2	4	AB2	-	.
chr14	73414585	73414604	chr14:73414585-73414604	0	CATGATGCCCAGGCTAGTCT	3	3	0	ACD1	-	dELS
chr14	73420608	73420628	chr14:73420608-73420628	0	CCAGAAGTTTGAGACTAGCTT	1	3	1	ACD1	-	.
chr14	73426006	73426028	chr14:73426006-73426028	0	CAACATGTTCTCCAGTCTAGTCT	1	2	3	CD	-	.
chr14	73428384	73428412	chr14:73428384-73428412	0	AGGAATGTTTGCTAAGTGTAAACATATTC	1	2	9	AA2	-	dELS,CTCF-bound
chr14	73435806	73435828	chr14:73435806-73435828	0	AGACTAGCCTGACCAACATGGTG	1	3	3	CCD1	1.0	.
chr14	73444499	73444524	chr14:73444499-73444524	0	AAGCTACCCTGAATTGAGGCAAGCCT	1	1	6	A2	-	.
chr14	73446660	73446680	chr14:73446660-73446680	0	AAACTAGTCTAGAGCATTTTG	1	2	1	AC3	-	.
chr14	73446707	73446730	chr14:73446707-73446730	0	AGGCTAGCAGCTCAAGACTAGCCT	1	2	4	CD	1.0	.
chr14	73448635	73448667	chr14:73448635-73448667	0	AAGCTGGTTCTAACTGGCATTTAGAACTAATTT	1	2	13	AB2	-	.
chr14	73450458	73450484	chr14:73450458-73450484	0	ATACTAGTTTGGAGGAAAAAAAAGTTT	1	2	7	AD2	2.0	.
chr14	73450951	73450970	chr14:73450951-73450970	0	AGACTAGCCTGAGCAACACG	2	3	0	ACD2	-	.
chr14	73450998	73451020	chr14:73450998-73451020	0	AAAAAAGTTAGCTGGGCATGCTA	1	3	3	ACC1	1.0	.
chr14	73451463	73451489	chr14:73451463-73451489	0	AAATTAGCCAGGCATAGTGGCATGCCC	1	3	7	ACC1	3.0	.
chr14	73452829	73452850	chr14:73452829-73452850	0	TTACTTGTCTTCTGACATGCTT	2	3	2	CCD1	2.0	.
chr14	73455456	73455481	chr14:73455456-73455481	0	AAACAAGTTAAGTTTACAACATGTAC	1	3	6	CCD1	-	dELS
chr14	73457152	73457182	chr14:73457152-73457182	0	AAACTTCTTTTCACTTTAGCCGAGTATGCCT	1	2	11	AA2	-	pELS
chr14	73457321	73457343	chr14:73457321-73457343	0	AAACAAGTCACTTAACCTTGCTT	1	2	3	CD	1.0	pELS
chr14	73459497	73459525	chr14:73459497-73459525	0	GGGTTTCTCCATGTTGGTCAGGCTAGTCT	1	2	9	AA1	-	.
chr14	73460853	73460872	chr14:73460853-73460872	0	AGGCAAGCCTGAGCTAACAT	3	2	0	AD4	-	.
chr14	73461161	73461183	chr14:73461161-73461183	0	AGCCTTGCTAAGAGGACTTGCCA	1	3	3	CCD1	-	pELS
chr14	73461410	73461433	chr14:73461410-73461433	0	AGGAAGGTTTCAAGGAACATGCCT	2	2	4	AB1	-	.
chr14	73462097	73462129	chr14:73462097-73462129	0	AGGCAAGCCAAAATATTTGATAAGAGGTAGCTT	1	2	13	AC2	-	pELS
chr14	73465718	73465742	chr14:73465718-73465742	0	AAACTACCCTTACAAGGAAATGCCT	1	2	5	AA2	-	.
chr14	73466911	73466937	chr14:73466911-73466937	0	ACACATATCCCGTGGGTAAACTTGCTC	2	2	7	AD1	-	dELS
chr14	73467069	73467091	chr14:73467069-73467091	0	GGAATTGTCTCTAGGAGTAGCCT	1	2	3	AA2	1.0	dELS
chr14	73469176	73469198	chr14:73469176-73469198	0	AAGCAAGCTCTGTGGGAGAGCTC	1	2	3	AB1	-	dELS
chr14	73489061	73489082	chr14:73489061-73489082	0	AGACTAGTTGGGAGGCTATTTG	1	3	2	ACC1	-	.
chr14	73493386	73493415	chr14:73493386-73493415	0	AAGAATGTTTCCCTTTCCTAAGGCTAGATT	1	2	10	AD3	-	.
chr14	73493957	73493989	chr14:73493957-73493989	0	CAGCTTGTTCAGTTTTAAGATCATGGTATGTTT	1	3	13	ACC2	1.0	.
chr14	73497226	73497258	chr14:73497226-73497258	0	AGACAGGTTTCACCATGTTGGCCAGGCTGGTCT	1	2	13	BB2	-	.
chr14	73497967	73497999	chr14:73497967-73497999	0	AAGCTTGACTTTCAATCTAATTTAGGCCAGTTT	1	2	13	BD2	-	.
chr14	73499856	73499875	chr14:73499856-73499875	0	GAGCTAAACCAAGCTTGTCC	2	2	0	AD1	2.0	.
chr14	73503364	73503387	chr14:73503364-73503387	0	TGACTAGCTCATTGCAGTTTGCCT	1	3	4	ACC2	-	.
chr14	73506472	73506501	chr14:73506472-73506501	0	AGACATTTCCACTGATCCGGGAGAAAGCCT	1	2	10	AA2	1.0	.
chr14	73509451	73509475	chr14:73509451-73509475	0	CGGCAAGTCCTGGATGGTCTTGTCT	1	2	5	CD	1.0	.
chr14	73511674	73511701	chr14:73511674-73511701	0	AGACTAGCCTGGTCAACATAGCAAGACA	1	3	8	CCD1	-	.
chr14	73511860	73511883	chr14:73511860-73511883	0	AAGCATGTATATATAGGCCAGTCT	1	2	4	BD2	1.0	.
chr14	73512337	73512363	chr14:73512337-73512363	0	AAGTAAGTTCCCAGACAAAACTTCTCC	1	2	7	AA2	-	.
chr14	73514545	73514574	chr14:73514545-73514574	0	AAATATGTTTATATGTAACGAGATTTGCTC	1	2	10	AA2	-	.
chr14	73517257	73517279	chr14:73517257-73517279	0	CACCTTGTTGCCTAGACTAGTCT	1	3	3	CCD1	-	.
chr14	73522464	73522496	chr14:73522464-73522496	0	GGGGATGCCCCAGGCCTTCGAGGACGCTTGCTC	1	2	13	AD2	-	.
chr14	73528532	73528551	chr14:73528532-73528551	0	AGGCTTGTTCTGGCTTGTCT	4	1	0	C2	-	.
chr14	73530043	73530071	chr14:73530043-73530071	0	AGCCTTGCCTCCCAGGCTCAAGCAATCCT	1	2	9	AD3	-	.
chr14	73533750	73533774	chr14:73533750-73533774	0	AAAAATGGTTAAAATGGGCTTGTTC	2	2	5	AD1	-	.
chr14	73534961	73534987	chr14:73534961-73534987	0	TGACTAGTCTTTTTAAAAAATATGTTA	1	3	7	ACC2	-	.
chr14	73537169	73537190	chr14:73537169-73537190	0	AAGCAAACCTAGGAAGTTGCTT	1	2	2	AA2	-	PLS,CTCF-bound
chr14	73539366	73539396	chr14:73539366-73539396	0	GAGCAAGTCCCCAAAGACCACGGTCTTGTCC	1	1	11	D2	-	.
chr14	73541518	73541544	chr14:73541518-73541544	0	GGACATGTTCGGAACTGGAGGTGGCCT	2	2	7	AB1	-	.
chr14	73543587	73543606	chr14:73543587-73543606	0	AAACAACTCCAGACTTTCTT	1	2	0	AA2	-	.
chr14	73544736	73544755	chr14:73544736-73544755	0	AGACAAGCCTGGGCAACATG	2	3	0	ACD2	-	.
chr14	73545259	73545278	chr14:73545259-73545278	0	AATGTTGCCCAGGCTAGTCC	3	2	0	AD4	1.0	.
chr14	73545734	73545759	chr14:73545734-73545759	0	AAACTTGTTTTAGTAGATGCTAGATC	1	2	6	DD1	1.0	.
chr14	73546746	73546772	chr14:73546746-73546772	0	AGAAAAGTTCATTAAACTAACATGCTC	1	2	7	AC2	-	.
chr14	73548406	73548428	chr14:73548406-73548428	0	TGACCTGCTCCACTGGCTTGTTT	1	3	3	BCC1	-	.
chr14	73553776	73553795	chr14:73553776-73553795	0	AGGCATGCACTAGCATGCCC	4	2	0	CD	2.0	.
chr14	73556569	73556588	chr14:73556569-73556588	0	AGGCTTGTTCTGGCTTGTCT	4	1	0	C2	-	.
chr14	73557770	73557798	chr14:73557770-73557798	0	AGCCTTGCCTCCCAGGCTCAAGCAATCCT	1	2	9	AD3	-	.
chr14	73563665	73563689	chr14:73563665-73563689	0	AAAAATGGTTAAAATGGGCTTGTTC	2	2	5	AD1	-	.
chr14	73569060	73569081	chr14:73569060-73569081	0	AAGCAAACCTAGGAAGTAGCTT	1	2	2	AA2	-	PLS,CTCF-bound
chr14	73569237	73569259	chr14:73569237-73569259	0	GAGGATGTCTAACAAGCTTCTTT	1	2	3	AA2	2.0	PLS,CTCF-bound
chr14	73571281	73571311	chr14:73571281-73571311	0	GAGCAAGTCCCCAAAGACCACGGTCTTGTCC	1	1	11	D2	-	.
chr14	73573413	73573439	chr14:73573413-73573439	0	GGACATGTTCGGAACTGGAGGTGGCCT	2	2	7	AB1	1.0	.
chr14	73575445	73575464	chr14:73575445-73575464	0	AAACAACTCCAGACTTTCTT	1	2	0	AA2	-	.
chr14	73576602	73576621	chr14:73576602-73576621	0	AGACAAGCCTGGGCAACATG	2	3	0	ACD2	-	dELS
chr14	73576844	73576869	chr14:73576844-73576869	0	TAAATAGTTCCACAATAAACTTGTTT	1	2	6	AC3	1.0	.
chr14	73577131	73577150	chr14:73577131-73577150	0	AGTGTTGCCCAGACTAGCCT	3	2	0	AD4	-	.
chr14	73577606	73577631	chr14:73577606-73577631	0	AAACTTGTTTTAGTAGATGCTAGATC	1	2	6	DD1	-	.
chr14	73577835	73577860	chr14:73577835-73577860	0	GGACATGATCTTATAAAAACAATTTT	1	2	6	AD2	-	.
chr14	73578611	73578637	chr14:73578611-73578637	0	CGAAAAGTTCATTAAACTAACATGCTC	1	3	7	ACC1	1.0	.
chr14	73579771	73579795	chr14:73579771-73579795	0	GGGCATGGTTTTTAAAAGCATATTT	1	2	5	AD2	-	.
chr14	73580135	73580164	chr14:73580135-73580164	0	GGGGTTGTTTTTGTTTTAAGAGACAGGCTC	1	2	10	AB3	-	.
chr14	73580603	73580625	chr14:73580603-73580625	0	TGACCTGCTCCACTGGCTTGTTT	1	3	3	BCC1	1.0	.
chr14	73584063	73584087	chr14:73584063-73584087	0	AAGAAAGCCTCAGATGGGCATGTAT	1	2	5	AD3	1.0	.
chr14	73585243	73585268	chr14:73585243-73585268	0	GGACAGGCCTAGGTCAGGGCAAGGTC	1	2	6	BD2	1.0	.
chr14	73586718	73586744	chr14:73586718-73586744	0	AAAATTGTTTTAGGGACAGTCTTGCTC	1	2	7	AD2	-	.
chr14	73589916	73589935	chr14:73589916-73589935	0	CGGCATGTCTGGAGTTGTTC	3	2	0	AC2	3.0	.
chr14	73594006	73594030	chr14:73594006-73594030	0	AAAGATGTCTTCTGGAGACTTCCTT	1	2	5	AA2	-	.
chr14	73594262	73594288	chr14:73594262-73594288	0	AAACTTACTTACTCTGAAGTCTTGCTT	1	2	7	AD2	1.0	.
chr14	73595574	73595595	chr14:73595574-73595595	0	GAAGATGCCTGGAAGCAAATTC	1	2	2	AA2	2.0	.
chr14	73598019	73598050	chr14:73598019-73598050	0	AGGCTTGTTTATGGTAATTTTAAAACATAGCT	1	2	12	AD4	1.0	.
chr14	73599627	73599649	chr14:73599627-73599649	0	TAGCAAGCCTAGCAAGCAATTCT	1	2	3	AC2	-	dELS
chr14	73600064	73600096	chr14:73600064-73600096	0	AAACAAGTTAGCTATCCTCACAGATGCATGTCC	1	2	13	CD	-	.
chr14	73602546	73602570	chr14:73602546-73602570	0	GCCCTTGTCCACTAGAGGCAAGTTG	1	3	5	CDD2	2.0	.
chr14	73605461	73605490	chr14:73605461-73605490	0	AAACAAACCTCCTCGCCTGGGAACTAGACT	1	2	10	AD2	-	.
chr14	73607503	73607525	chr14:73607503-73607525	0	TGACATGCCCTGGAGACATTTCC	1	2	3	AC2	-	dELS
chr14	73609597	73609629	chr14:73609597-73609629	0	GGACATCCTTCAACTCCCTTGGGAAGGTTGTTC	1	2	13	AA2	1.0	.
chr14	73610164	73610191	chr14:73610164-73610191	0	GGGGTAGGCCACAGCTCCAAGCAAGCCT	1	2	8	AD1	1.0	.
chr14	73611087	73611119	chr14:73611087-73611119	0	GAATGTGTTTTCTCACTGGACTCAGACAAGTTG	1	3	13	ABC1	-	.
chr14	73613109	73613128	chr14:73613109-73613128	0	GAACATCCCTGAACTTGTTC	3	1	0	A2	-	pELS,CTCF-bound
chr14	73614539	73614561	chr14:73614539-73614561	0	AGACTAGCCTGGCCAACATGGCA	1	3	3	CCD1	1.0	.
chr14	73616127	73616149	chr14:73616127-73616149	0	CAGCTAGTTTTTTAAACTTTTTT	1	2	3	AC2	-	.
chr14	73617053	73617079	chr14:73617053-73617079	0	GGGCCAGCCTCCTGGCCGGACATGGTT	2	2	7	BD3	-	.
chr14	73617285	73617309	chr14:73617285-73617309	0	AAACATGCCAGGAGATACCAAGTCT	1	3	5	CCD2	-	.
chr14	73620764	73620786	chr14:73620764-73620786	0	CACCATGTTGGCCAGGCTAGTCT	1	3	3	CCD1	-	.
chr14	73626080	73626111	chr14:73626080-73626111	0	AAACATCCTTATGGCTGATTTGGAGAAAGTTT	1	2	12	AA2	-	.
chr14	73626133	73626152	chr14:73626133-73626152	0	AAACTAGCCACAACATTCCC	4	3	0	ACC1	1.0	.
chr14	73626363	73626388	chr14:73626363-73626388	0	TCACAAGCTGTAGGGTGGACAAGCTT	1	3	6	CCD1	1.0	.
chr14	73626467	73626487	chr14:73626467-73626487	0	AGAAAAGTTTAAAGCTAGCAT	1	2	1	AD3	-	.
chr14	73628000	73628027	chr14:73628000-73628027	0	AGTCTTGCTATGTTAGCCAGGCTAGTCT	1	2	8	CD	-	.
chr14	73629452	73629482	chr14:73629452-73629482	0	AAACATGCCTGGTTAGTGGGAGAGCTAAGTC	1	2	11	AD4	-	.
chr14	73631554	73631585	chr14:73631554-73631585	0	AGACAGCCTCCCACATTACCAAGGGCATGCTC	2	2	12	AB1	-	.
chr14	73634603	73634625	chr14:73634603-73634625	0	TGGCTTGCTTTGCTAGCTGGTTT	1	3	3	BCC1	1.0	pELS,CTCF-bound
chr14	73636074	73636100	chr14:73636074-73636100	0	CGACTAGCTGGGATCACAGGCATGCAC	1	3	7	CCD1	1.0	.
chr14	73637311	73637332	chr14:73637311-73637332	0	GAGCAAGTCTCCTGGCTTGTTG	2	2	2	CC	-	.
chr14	73637746	73637765	chr14:73637746-73637765	0	CGGCTTGGTGGAGCATGCCT	3	3	0	CCD2	-	.
chr14	73638062	73638083	chr14:73638062-73638083	0	TGGCATTTTCCATGGCTAGCTT	1	3	2	ACC2	-	.
chr14	73638248	73638270	chr14:73638248-73638270	0	GGACAAGCCTATCAAAAAAGCTG	1	2	3	AC1	-	.
chr14	73638723	73638751	chr14:73638723-73638751	0	AGACAAATTTTACTCTTTTAAGCTATTCC	1	2	9	AA2	1.0	.
chr14	73642016	73642042	chr14:73642016-73642042	0	AAACTTCTCTATTATATAAACAACCTT	1	2	7	AA2	1.0	.
chr14	73644761	73644793	chr14:73644761-73644793	0	GGACAAGTCACTACAGATCAGCTGAAATTGCTT	1	2	13	AC2	-	.
chr14	73650189	73650208	chr14:73650189-73650208	0	TATATTGTCCAGGCTAGTTT	2	3	0	ACD1	1.0	.
chr14	73660652	73660683	chr14:73660652-73660683	0	AAACATATTTAGCTTTTGTACGCAGCTTGTTC	1	2	12	AC2	-	pELS
chr14	73663989	73664009	chr14:73663989-73664009	0	GGGTTTGTTTTAGGTAAGTCC	1	2	1	AA2	-	dELS
chr14	73665395	73665416	chr14:73665395-73665416	0	TAACTTGCTTAATAACTTGCTC	2	2	2	CC	1.0	.
chr14	73665419	73665448	chr14:73665419-73665448	0	TAACTTGCTTAAATGTGACTAAGCAAGTTG	1	2	10	CC	-	.
chr14	73669284	73669312	chr14:73669284-73669312	0	AAACTTTTTTTTGAGAGGGAATCTTGCTC	1	2	9	AD2	-	.
chr14	73676745	73676766	chr14:73676745-73676766	0	GAACATCTTTGCACACATGTCC	1	2	2	AD2	1.0	.
chr14	73685061	73685083	chr14:73685061-73685083	0	GAGGAACCTTAAAGAACTTGTCC	1	2	3	AA1	-	.
chr14	73686210	73686241	chr14:73686210-73686241	0	TGGCTTGTTTACATGCAGAAGCTGACCAGTTT	1	3	12	BCC2	-	.
chr14	73689528	73689547	chr14:73689528-73689547	0	GAGCTGGCTTAGACATATCT	2	2	0	AB2	2.0	.
chr14	73690750	73690773	chr14:73690750-73690773	0	CTTCTAGCTCATTTAAGCAAGTTT	1	3	4	CDD2	-	.
chr14	73692769	73692796	chr14:73692769-73692796	0	AGAGATGGCCACAGCTGCAAACTTGCCC	2	2	8	AD1	1.0	.
chr14	73693854	73693886	chr14:73693854-73693886	0	TAACTAGTTTGTGTTCACTTTATGAACATTTAT	1	3	13	ACD2	-	.
chr14	73693984	73694015	chr14:73693984-73694015	0	AAACTATGCTCACTGCCGTAAAGAACATGTCC	2	2	12	AD1	1.0	.
chr14	73697987	73698008	chr14:73697987-73698008	0	AGGCAAGCTTGAAGCCATGTTG	2	2	2	CD	1.0	.
chr14	73698640	73698662	chr14:73698640-73698662	0	CACCATGTTGGCCAGGCTTGTCT	1	3	3	CCD1	-	.
chr14	73704425	73704456	chr14:73704425-73704456	0	CGGCAAGTCCCGCTTTTCTAGGGGGCAAGAAC	1	3	12	CDD3	3.0	.
chr14	73704727	73704756	chr14:73704727-73704756	0	AGGTTTGCCTCCTTCACTATGGGCAACCTT	1	2	10	AA2	1.0	.
chr14	73706608	73706630	chr14:73706608-73706630	0	AGACAAGCCTTACAAGTTAGTTC	1	1	3	A2	-	.
chr14	73707709	73707732	chr14:73707709-73707732	0	AAATTAGCTTTACTCAACATGTCC	1	2	4	AC2	-	.
chr14	73710363	73710384	chr14:73710363-73710384	0	AGGCAAGTATGTGGAGATGTTT	1	2	2	AD2	-	.
chr14	73710609	73710629	chr14:73710609-73710629	0	AAACATGTTTTAAAGTTGTAT	2	2	1	AD1	1.0	.
chr14	73712029	73712060	chr14:73712029-73712060	0	CGACATGTTTAAAGATGAGAAATAAGATGTTT	1	3	12	ACC2	1.0	dELS,CTCF-bound
chr14	73714695	73714720	chr14:73714695-73714720	0	ATGCATCCCTCATGGTGGACTTGTCT	2	2	6	AD1	-	pELS,CTCF-bound
chr14	73716123	73716145	chr14:73716123-73716145	0	AGACAAGCCCAGGGAGAAAGCAC	1	2	3	AD1	-	.
chr14	73719022	73719047	chr14:73719022-73719047	0	GGGGTTGCTCAGAACCGGCCTAGCCC	1	2	6	AD2	-	.
chr14	73720728	73720749	chr14:73720728-73720749	0	GGGCAAGTCACTTAGCATCTCT	2	3	2	ACC1	-	.
chr14	73721601	73721628	chr14:73721601-73721628	0	CAGCTAGTCCTGCTCGCCTGGCTGGCCC	1	3	8	BCC1	-	.
chr14	73724328	73724355	chr14:73724328-73724355	0	AGACATGTTTCATCTCACAGAAATGGCC	2	2	8	AD1	-	.
chr14	73724641	73724667	chr14:73724641-73724667	0	GGGCATGCTCTTTTTAAAAACTCTTTT	1	2	7	AB4	1.0	.
chr14	73730103	73730130	chr14:73730103-73730130	0	AGGCAAGCCTGAAAAAAGGAGCAGGTCC	1	1	8	B1	-	dELS,CTCF-bound
chr14	73733234	73733266	chr14:73733234-73733266	0	AGGCTGGTCCTTATATGGAATAAAGCCTAGCTT	1	2	13	BD2	-	.
chr14	73741009	73741029	chr14:73741009-73741029	0	AAACTAGCACAGAACCTGTTT	1	2	1	BD2	-	pELS,CTCF-bound
chr14	73742633	73742665	chr14:73742633-73742665	0	GGACTTGCTTTGAAGAAATCAGGGGGCCTGGTT	1	2	13	BD1	-	dELS
chr14	73745643	73745669	chr14:73745643-73745669	0	AGAGTTGCCCAGGCCCTAGACAAACCT	1	2	7	AA2	-	.
chr14	73746460	73746479	chr14:73746460-73746479	0	AGGCAGGTTTAGGCTTCCTC	1	2	0	AB2	-	.
chr14	73747396	73747420	chr14:73747396-73747420	0	AAGCAAGTGCCACCAGGACTAGCTG	1	2	5	CD	-	dELS
chr14	73747486	73747511	chr14:73747486-73747511	0	AGGCTGGCTCTGAAAGTAACTTGTCC	1	2	6	BC2	-	dELS
chr14	73749657	73749676	chr14:73749657-73749676	0	AGACAAGTCTCAACAAATTT	2	2	0	AC1	-	.
chr14	73751265	73751291	chr14:73751265-73751291	0	AGGCCTGCCTGTTCTGCAAACTTCCTC	1	2	7	AB3	3.0	dELS,CTCF-bound
chr14	73757994	73758019	chr14:73757994-73758019	0	TGGCTAGGCTGTTCCAGAGCAAGCTG	1	3	6	CCD2	-	pELS,CTCF-bound
chr14	73758018	73758047	chr14:73758018-73758047	0	TGGCAAGCTGTATGACCTGGGGGCATCCTC	1	3	10	ACC1	-	pELS,CTCF-bound
chr14	73759265	73759291	chr14:73759265-73759291	0	CGCCAAGTTCCCTCAGCTGGCTAGCCC	1	3	7	CCD1	-	pELS,CTCF-bound
chr14	73761381	73761406	chr14:73761381-73761406	0	GCACTTGCTTCTAAGGGGGCATGGCT	1	2	6	DD3	1.0	.
chr14	73762201	73762220	chr14:73762201-73762220	0	AGACCAGCCCAGGGATGTTC	2	2	0	AB2	-	.
chr14	73765103	73765123	chr14:73765103-73765123	0	GAACTAGTCCCAGACAGACTT	1	2	1	AB4	-	dELS,CTCF-bound
chr14	73767336	73767366	chr14:73767336-73767366	0	AAACAAGCTGTCATAGGGGCTGGGCATGGTG	1	3	11	CCD1	-	.
chr14	73767436	73767468	chr14:73767436-73767468	0	AGACCAGCCTGGGCAACACGGCAAGACCTGTCT	1	2	13	BB2	3.0	.
chr14	73767733	73767762	chr14:73767733-73767762	0	AAGTAGGCCCATGTAATGTGGAACAAGCTC	1	2	10	AB1	2.0	dELS
chr14	73770044	73770068	chr14:73770044-73770068	0	AAGGAAGTTTTTACAAAAGATGCTC	1	2	5	AA2	-	.
chr14	73772311	73772338	chr14:73772311-73772338	0	AAGCAATTTCAAACACACACACATGCTC	1	2	8	AD2	-	dELS,CTCF-bound
chr14	73774587	73774614	chr14:73774587-73774614	0	AAACCAGCTCCTCACCACAGACATCTCC	2	2	8	AB3	-	.
chr14	73775435	73775459	chr14:73775435-73775459	0	AGGCAAGTTCAGTGTAAACTAGGCC	1	1	5	D1	-	.
chr14	73779108	73779128	chr14:73779108-73779128	0	GGGCATGGTTGGCGCATGCCT	2	2	1	DD2	2.0	.
chr14	73783605	73783631	chr14:73783605-73783631	0	GAGCAGGCCTTTATCCGAAGCTTATTC	1	2	7	AB2	-	dELS,CTCF-bound
chr14	73784306	73784326	chr14:73784306-73784326	0	TAACAACTTCGGGGCAAGCTC	1	2	1	AC1	-	dELS
chr14	73786588	73786619	chr14:73786588-73786619	0	AGGGTTGTTTTCCCAAACTTCCGAGCTACTCT	1	2	12	AA2	-	.
chr14	73790078	73790098	chr14:73790078-73790098	0	GAGCAAGTCGTGGACTATCTC	1	2	1	AC2	-	.
chr14	73790570	73790594	chr14:73790570-73790594	0	GGGCATGTTTCCTAGAGTCTGGCTT	2	2	5	BD1	1.0	.
chr14	73792137	73792159	chr14:73792137-73792159	0	GGCCATGCCTGAATGACTAGCTC	1	2	3	CD	-	.
chr14	73792649	73792674	chr14:73792649-73792674	0	GGGCAAGGTGACCTTACAGCAAGCTC	1	3	6	CCD2	1.0	.
chr14	73795142	73795163	chr14:73795142-73795163	0	AAGCTTCTTCTCAGACTTGTTA	1	2	2	AC2	-	.
chr14	73796829	73796856	chr14:73796829-73796856	0	AGACGTGTCAAAATCCACAAGCAAGCCT	1	2	8	BC1	-	.
chr14	73797879	73797898	chr14:73797879-73797898	0	AGGCAATTCTAAACATGCTT	3	1	0	A2	-	.
chr14	73800013	73800035	chr14:73800013-73800035	0	CAGCAAGCCCTGGGGAGTAGTTG	1	3	3	ACC2	-	.
chr14	73800088	73800116	chr14:73800088-73800116	0	TAACTTGCCTGAAGTCACAGAGCTAGTGA	1	3	9	CCD1	-	.
chr14	73806972	73806998	chr14:73806972-73806998	0	TGGGAAGCTGAGGCAGGAGACTTGCTT	1	3	7	ACC1	-	.
chr14	73808816	73808842	chr14:73808816-73808842	0	AGGCTGGTCTTGAACTCAAGCTATCCT	1	2	7	AB2	-	.
chr14	73812156	73812182	chr14:73812156-73812182	0	GAACAAGTCTCTGCTCTTGAGAAGCTT	1	2	7	AC1	-	.
chr14	73813082	73813109	chr14:73813082-73813109	0	GGAAAAGTTCCTCTTTATAGACATATTC	1	2	8	AA2	-	.
chr14	73814418	73814438	chr14:73814418-73814438	0	AGGCAATCTTGAGAGATGCTT	1	2	1	AA2	-	.
chr14	73820335	73820357	chr14:73820335-73820357	0	CACCATGTTGGCCAGGCTAGTCT	1	3	3	CCD1	-	.
chr14	73822660	73822687	chr14:73822660-73822687	0	GTACAAGCTTTTGTTGGAAAATATGTTT	1	2	8	AD2	-	.
chr14	73828513	73828537	chr14:73828513-73828537	0	AAACAACCCTGTAATGAACAACCTC	1	2	5	AA2	-	.
chr14	73828566	73828588	chr14:73828566-73828588	0	GGACTATTTTCCCAGGATTGCTT	1	2	3	AA2	-	.
chr14	73829548	73829571	chr14:73829548-73829571	0	CTGCAAGTTGGACTGAGCAAGCTT	1	3	4	CCD1	-	pELS
chr14	73832296	73832323	chr14:73832296-73832323	0	AGTCTTGCTCTGTTACCCAGGCTTGCGT	1	2	8	DD3	-	.
chr14	73833706	73833735	chr14:73833706-73833735	0	GGCCCTGCTCTCCCCTCAAGAGGCAAGCTG	1	3	10	BCD1	1.0	dELS
chr14	73834563	73834592	chr14:73834563-73834592	0	GAACTTGCTGTTGGTTCAGTAAGGTAGCTC	1	2	10	AC2	-	.
chr14	73837782	73837810	chr14:73837782-73837810	0	AGACAATTTTTTTTTTTAAAGATAAGTTC	1	2	9	AA2	1.0	.
chr14	73838111	73838142	chr14:73838111-73838142	0	AGATAAGTTCAATCGATCTCACAAGCATGGCC	1	2	12	AD3	-	.
chr14	73838230	73838257	chr14:73838230-73838257	0	AAACAAGCTGCAGAATTAAAGGTAGCCC	1	2	8	AC2	-	dELS
chr14	73838327	73838347	chr14:73838327-73838347	0	CAACATGCCTTGAGCTGGATT	2	3	1	BCD2	-	dELS
chr14	73842691	73842715	chr14:73842691-73842715	0	AAGTTTGTTCCTACAGCACATGCTT	1	2	5	AD2	-	.
chr14	73850770	73850798	chr14:73850770-73850798	0	AAACTAATTTAATATTGCAGGGCTTCTTT	1	2	9	AA2	1.0	.
chr14	73850955	73850980	chr14:73850955-73850980	0	AGATTAGCTCCTGTCTGAAAATGTTT	1	2	6	AA2	-	.
chr14	73852096	73852124	chr14:73852096-73852124	0	GGGAATGCTCGAGAAACAGAAGCAGGTTT	2	2	9	AB3	-	.
chr14	73854945	73854976	chr14:73854945-73854976	0	AAACATTTCCTTCTTTCTTTAAAAGCTAGTCA	1	2	12	AC2	-	.
chr14	73855138	73855158	chr14:73855138-73855158	0	AGACATCTTTGAAACATTTTT	1	2	1	AA2	-	.
chr14	73858668	73858691	chr14:73858668-73858691	0	AGGCAAACTCTGACAGGCGAGTTT	1	2	4	AB2	1.0	.
chr14	73862153	73862179	chr14:73862153-73862179	0	AGACATTTTTAAAAAATGAGCAACTTT	1	2	7	AA2	-	.
chr14	73864579	73864605	chr14:73864579-73864605	0	TTGCATGTCTTTTTTGGAGACATGTCT	1	2	7	CD	1.0	.
chr14	73865048	73865071	chr14:73865048-73865071	0	AGGCATGCACCCACAGACATGCAC	1	2	4	DD2	-	.
chr14	73868992	73869013	chr14:73868992-73869013	0	AAGCAAGCCTTCATACATGTTG	2	2	2	CD	-	.
chr14	73869126	73869145	chr14:73869126-73869145	0	AGACTAGTCCAGACCTCTCT	3	2	0	AB1	-	.
chr14	73873164	73873183	chr14:73873164-73873183	6	AGGCATGTTGGCACATGCCT	4	2	0	CD	-	.
chr14	73875661	73875685	chr14:73875661-73875685	0	GTACATGTTTATGTTGGAATTGCTC	1	2	5	AD2	1.0	.
chr14	73878619	73878641	chr14:73878619-73878641	0	GAACAACTCCGTGAATCATGCCC	1	2	3	AD2	-	.
chr14	73878745	73878769	chr14:73878745-73878769	0	GAGCATGTTTTAGGTAGGCTAGGCT	2	1	5	D1	1.0	.
chr14	73880372	73880394	chr14:73880372-73880394	0	AAACTAGCCTGGCCAACATGGTG	1	3	3	CCD1	-	.
chr14	73882078	73882097	chr14:73882078-73882097	0	GGACTGGCCTAGGCTATTCT	1	2	0	AB2	-	.
chr14	73886141	73886168	chr14:73886141-73886168	0	AGGCTTATCTTTAACCTTGAAAATGCCT	1	2	8	AA2	-	pELS
chr14	73889144	73889163	chr14:73889144-73889163	0	TGGCTTGTTAAGACAAGCTG	3	3	0	CCC	1.0	dELS
chr14	73891257	73891282	chr14:73891257-73891282	0	TAACTAGTTTTAATAATAGCAAGTAT	1	3	6	CCD1	1.0	.
chr14	73892133	73892154	chr14:73892133-73892154	0	GAACTTGTCCCCTGAATAGCTA	1	3	2	ACC2	-	.
chr14	73892725	73892753	chr14:73892725-73892753	0	TAACTAGTCTTGTGACCTTAGACAAGTCA	1	2	9	CC	1.0	.
chr14	73896827	73896850	chr14:73896827-73896850	0	AGGTATATTCAGGAGGACATGTCC	2	2	4	AA1	-	.
chr14	73897282	73897304	chr14:73897282-73897304	0	ACACTTGTTCAAGAAGCTTGACT	1	2	3	DD3	2.0	.
chr14	73897414	73897445	chr14:73897414-73897445	0	GGAAATGCTGGCCGATAGAGAGGAACTAGTTG	1	3	12	ACC1	-	.
chr14	73897570	73897590	chr14:73897570-73897590	0	AGGCAAGGTAATGACAAGCCT	1	3	1	CCD2	-	.
chr14	73898026	73898051	chr14:73898026-73898051	0	AAGCTTGCTTGGTTTCTAACTTTTCA	1	3	6	ACC1	-	.
chr14	73901054	73901077	chr14:73901054-73901077	0	AGCATAGTTTTTCAGAGCATGTTA	1	3	4	ACD1	3.0	.
chr14	73904173	73904199	chr14:73904173-73904199	0	GAACTTGCCCCTCAGGTTGACAAATTA	1	3	7	ACC1	-	.
chr14	73910991	73911013	chr14:73910991-73911013	0	AGACTAGCCTTGTAAGTTTGTTG	1	2	3	AC1	1.0	.
chr14	73911388	73911420	chr14:73911388-73911420	0	AAGCAAGCTACTGCAGCAGGAGCAAGGAAGTTG	1	3	13	ACC2	1.0	.
chr14	73913281	73913309	chr14:73913281-73913309	0	GAACAAGTTTTCCTCTGCCTAGCAAGCTC	1	1	9	C2	1.0	dELS
chr14	73914370	73914392	chr14:73914370-73914392	0	CACCATGTTGGCCAGGCTAGTCT	1	3	3	CCD1	1.0	.
chr14	73914476	73914501	chr14:73914476-73914501	0	CAGCTAGTTTTTTCAAAAAATTGTTA	1	3	6	ACC2	-	.
chr14	73914824	73914846	chr14:73914824-73914846	0	CAGCATGTTGGCCAGGCTGGTCT	1	3	3	BCC1	-	.
chr14	73916039	73916071	chr14:73916039-73916071	0	GGACCAGCCTGGGCAGCATAGGGAGACCTGTCC	1	2	13	BB2	-	.
chr14	73916773	73916792	chr14:73916773-73916792	0	AGACTAGCCTGGGCAACACA	2	3	0	ACD2	1.0	.
chr14	73926124	73926144	chr14:73926124-73926144	0	AAGCAAATTGTAGGCATGTCA	1	3	1	ACC2	-	.
chr14	73927495	73927522	chr14:73927495-73927522	0	GAGCAAGCCAACCCACAGCACCTAGCCT	1	3	8	CCD2	-	.
chr14	73928732	73928752	chr14:73928732-73928752	0	CCAGAAGTTCGAGACAAGCCT	1	3	1	ACD1	1.0	.
chr14	73929474	73929500	chr14:73929474-73929500	0	GAACTTGTACTTCCTGTAAATATGCTC	1	2	7	AD2	-	.
chr14	73930072	73930091	chr14:73930072-73930091	0	CAGCTAGTTTTGACTACCTC	3	3	0	ACC1	1.0	.
chr14	73932524	73932547	chr14:73932524-73932547	0	AAGATAGTTTTTTTAAAAAAGCTT	1	2	4	AA2	1.0	.
chr14	73934518	73934545	chr14:73934518-73934545	0	AAGCAACCCTCCCACCTCAAGCAATCCT	1	2	8	AA2	1.0	.
chr14	73935045	73935075	chr14:73935045-73935075	0	GAGCAAGACTCCGTCTCAAAAAAAAAAGTCT	1	2	11	AD2	-	.
chr14	73936653	73936683	chr14:73936653-73936683	0	GAGCTTGCTTAACATTAACATAAAGAAGCAT	1	2	11	AD1	-	.
chr14	73936838	73936869	chr14:73936838-73936869	0	GAACTAGGTCACTATGGAACCCCAACTTGTCT	1	2	12	CD	-	pELS,CTCF-bound
chr14	73937607	73937636	chr14:73937607-73937636	0	CAACTTGTTCAAAGAGATAGGGCCTTGTTT	1	2	10	CD	-	.
chr14	73939532	73939553	chr14:73939532-73939553	0	CAGCATGCCAGTGGAAAAGCCC	1	3	2	ACC2	-	.
chr14	73940364	73940393	chr14:73940364-73940393	0	CGGCAACTTCAGCCACCTGCTAGCATGCTT	1	3	10	ACC2	2.0	.
chr14	73941635	73941654	chr14:73941635-73941654	0	AAGCCTGCTTGGACTTATTT	3	2	0	AB3	-	.
chr14	73947920	73947948	chr14:73947920-73947948	0	GAGCAATTTTTTTTTTTTGAGACAGGTTC	1	2	9	AB2	-	.
chr14	73950572	73950593	chr14:73950572-73950593	0	CGACTTGCCCAAAGACAATTTC	1	2	2	AC2	-	pELS,CTCF-bound
chr14	73952022	73952045	chr14:73952022-73952045	0	GAGCATGCTCTACAGAGCATGTCC	2	0	4	0	-	pELS
chr14	73953909	73953930	chr14:73953909-73953930	0	AGTCAAGCCTTCTAGCAAGCTA	1	3	2	CCD1	-	dELS
chr14	73959457	73959478	chr14:73959457-73959478	0	GAACATGCAGCAGAGCTAGTTA	1	3	2	CCD2	1.0	.
chr14	73962621	73962649	chr14:73962621-73962649	0	TGACTAGTTTCATCCCTGAGAACTTCCAT	1	3	9	ACD2	-	.
chr14	73966272	73966304	chr14:73966272-73966304	0	AAACATGTCCCCAGAGACCGGGTGGCCTTCTTT	2	2	13	AD1	2.0	.
chr14	73966835	73966856	chr14:73966835-73966856	0	CAGGATGTCCCCAGACTAGTTC	1	2	2	AC3	1.0	.
chr14	73969143	73969167	chr14:73969143-73969167	0	GGGCCTCTCCAAATAGGGCAAGTTT	1	2	5	AB1	-	dELS
chr14	73969921	73969947	chr14:73969921-73969947	0	TAGCTACTCTGATTACTGAACAAGCTC	1	2	7	AC1	-	.
chr14	73971818	73971841	chr14:73971818-73971841	0	AGGCTTACCTTCAAGGGCTTCCCC	1	2	4	AA2	-	.
chr14	73973727	73973750	chr14:73973727-73973750	0	ACATTAGTCCTTGGAGGCATGCCA	1	3	4	ACD1	-	.
chr14	73973760	73973787	chr14:73973760-73973787	0	GAATAAGTCCCTGCAACAAGATAAGCTT	1	2	8	AA2	1.0	.
chr14	73973801	73973826	chr14:73973801-73973826	0	GAAAAAGTTTCCCATGGGACTTTTCC	1	2	6	AA2	-	.
chr14	73974600	73974626	chr14:73974600-73974626	0	TGTAAAGCTCAGGGCTTGAGCAAGCTC	1	3	7	ACD1	1.0	.
chr14	73975983	73976006	chr14:73975983-73976006	0	GAGGTAGCCCCTAGGAGTTTGTTC	1	2	4	AA2	2.0	.
chr14	73979324	73979344	chr14:73979324-73979344	0	TAACTTTCTTTTGACTTGTTC	1	3	1	ACC2	-	.
chr14	73980587	73980614	chr14:73980587-73980614	0	GGTCTTGCTTTGTTGTCTGGACTGGTCT	1	2	8	BD3	-	.
chr14	73984266	73984296	chr14:73984266-73984296	0	AGACTTGCTTGCTAGCCCTGTGGCCTAACTT	1	2	11	AD1	-	.
chr14	73987485	73987504	chr14:73987485-73987504	0	AGGCCAGCCTGAGCAGGTCT	2	2	0	BB2	2.0	.
chr14	73988189	73988211	chr14:73988189-73988211	0	ACACAAGTTAGACCAACTAGCTT	1	3	3	CCD1	-	.
chr14	73997491	73997510	chr14:73997491-73997510	0	AAGCTAGCCTTAACAAGTTA	4	2	0	CC	-	dELS
chr14	74001157	74001176	chr14:74001157-74001176	0	AGACTAGCCTGGGCAACATA	2	3	0	ACD2	1.0	.
chr14	74002839	74002861	chr14:74002839-74002861	0	AAACAAGGTCCTGAAAATAGCCT	1	2	3	AD2	1.0	.
chr14	74003560	74003586	chr14:74003560-74003586	0	CTGCATGCTATTGTGTAGAGCTTGTCT	1	3	7	CCD1	1.0	.
chr14	74005123	74005142	chr14:74005123-74005142	4	GGGCATGATGGGACATGCCT	4	2	0	CD	2.0	.
chr14	74007378	74007397	chr14:74007378-74007397	0	GGGCATGCTGGCGCATGCCT	4	2	0	CD	1.0	.
chr14	74009428	74009454	chr14:74009428-74009454	0	AAAATAGCTACTGCTTCAAACATGTTA	1	3	7	ACC1	-	.
chr14	74010757	74010783	chr14:74010757-74010783	0	GAGCTAGTTTTTTCTGACATCATGCTA	1	3	7	CCD2	-	.
chr14	74013224	74013250	chr14:74013224-74013250	0	AAACTACTCCCTATTTTAAGCATACTC	1	2	7	AA2	-	.
chr14	74014706	74014736	chr14:74014706-74014736	0	GAACTAGTCTTAATATCACGAGAAAATGTCA	1	2	11	AC1	-	.
chr14	74017107	74017127	chr14:74017107-74017127	0	TTGGAAGTTCGAGACTAGCCT	1	3	1	ACD1	1.0	.
chr14	74018203	74018231	chr14:74018203-74018231	0	AGGCTTATCATTACCAAATCGGCATGTTC	1	3	9	ACC2	-	pELS
chr14	74021578	74021607	chr14:74021578-74021607	0	GATCTTGTTTCAAAAAAAAAAAAAAAGTCC	1	2	10	AD2	-	dELS
chr14	74024257	74024284	chr14:74024257-74024284	0	GGACCAGCCTGGGGAACAAAGCAAGACC	1	2	8	BD3	-	.
chr14	74024799	74024821	chr14:74024799-74024821	0	CGCCATGTCGCCCAGGCTAGCCT	1	3	3	CCD1	1.0	.
chr14	74025733	74025762	chr14:74025733-74025762	0	CAACAAGTCTTTAGTTTAAAAAGCTACTCA	1	3	10	ACC1	-	.
chr14	74030405	74030430	chr14:74030405-74030430	0	GAGGTTGCTTTTTAAAAAATTAGTTT	1	2	6	AA2	-	.
chr14	74030867	74030888	chr14:74030867-74030888	0	AAGGTTGCTTAAAAAATTGTTT	1	2	2	AA2	1.0	.
chr14	74032814	74032833	chr14:74032814-74032833	0	GAGCTAGATTGGACTTTTTT	2	2	0	AD2	-	.
chr14	74034718	74034746	chr14:74034718-74034746	0	AAATCAGCTTTGTGACTATAGGCAAGTTA	1	3	9	ABC1	-	.
chr14	74034889	74034908	chr14:74034889-74034908	0	AGACTAGCCTAGGCAACATA	2	3	0	ACD2	1.0	.
chr14	74035824	74035849	chr14:74035824-74035849	0	AAGCTATCTTTTTCATGACCTAGCCT	1	2	6	AD2	1.0	.
chr14	74037753	74037781	chr14:74037753-74037781	0	AGACCAGCCTGACCAACATGGAGAAGCCC	1	2	9	AB2	-	.
chr14	74040202	74040222	chr14:74040202-74040222	0	AGGCTGGTCTCAAACTTCTTC	1	2	1	AB2	1.0	.
chr14	74040876	74040899	chr14:74040876-74040899	0	GGACATGTCTCCCTCAGCTTGATA	1	3	4	CCD1	1.0	.
chr14	74041286	74041318	chr14:74041286-74041318	0	GAGCAAGACTCCTTCTCAAATAAAAAAAAGTTC	1	2	13	AD2	1.0	.
chr14	74044434	74044462	chr14:74044434-74044462	0	TTACTAGCTTTGTGACTTTGGGCAAGTCA	1	3	9	CCD1	-	.
chr14	74045451	74045479	chr14:74045451-74045479	0	AGGCATGTGCCACCACACTGGGCTAATTT	1	2	9	AD2	-	.
chr14	74051973	74052005	chr14:74051973-74052005	0	GGACATGCTCAGTAGTCTCTGATAGATAAGATT	2	2	13	AD1	-	.
chr14	74053545	74053573	chr14:74053545-74053573	0	AGGCATGTGCCACCATGCCAGGCTAATTT	1	2	9	AD2	1.0	.
chr14	74060617	74060641	chr14:74060617-74060641	0	GAGTCAGTCTTAAACAAACTTGTTT	1	2	5	AB4	-	.
chr14	74061490	74061510	chr14:74061490-74061510	0	GGGCTAATTTCAGATTAGCCC	1	2	1	AA2	2.0	.
chr14	74070318	74070340	chr14:74070318-74070340	0	AGACTAGCCTGGCCAACATGGTG	1	3	3	CCD1	2.0	.
chr14	74071464	74071489	chr14:74071464-74071489	0	AGGGATGTCACACTACAGGCATGCTC	1	2	6	AC1	-	.
chr14	74072129	74072161	chr14:74072129-74072161	0	GAAAAGGTCTCTGTGAGAGTGACAAACATGCCC	2	2	13	AB1	-	.
chr14	74077587	74077616	chr14:74077587-74077616	0	GAACTAATCCATTCCCATGGGAACTAATCC	1	2	10	AA2	-	dELS
chr14	74078725	74078747	chr14:74078725-74078747	0	CAACATGTTGGCCAGGCTGGTCT	1	3	3	BCC1	1.0	.
chr14	74080135	74080155	chr14:74080135-74080155	0	GGGCTACTCCTTAACAAGTTG	1	3	1	ACC2	-	.
chr14	74081191	74081216	chr14:74081191-74081216	0	TAGCTTGTCTAATGATTAACTTTCTC	1	3	6	ACC1	1.0	dELS
chr14	74084479	74084509	chr14:74084479-74084509	0	AGGCTTCCTCATTGGTGGGGAGGACTATTTT	1	2	11	AA2	-	.
chr14	74088290	74088309	chr14:74088290-74088309	0	CATGTTGCCCAGGCTAGTCT	2	3	0	ACD1	-	.
chr14	74091244	74091276	chr14:74091244-74091276	0	AAGCATCTTTGCTAAGTTTTGAAAAACTTGACC	1	2	13	AD2	-	.
chr14	74091469	74091500	chr14:74091469-74091500	0	TAATAAGTTCTGATAACAGGCTGAGCTTGTTG	1	3	12	ACC1	1.0	.
chr14	74096929	74096954	chr14:74096929-74096954	0	GAGCTATTCTAAGAATGGGCTTTCTT	1	2	6	AA2	1.0	.
chr14	74098384	74098412	chr14:74098384-74098412	0	TGGCAAGCTCCTGTAATCCCAGCTACTCT	1	3	9	ACC1	-	.
chr14	74100194	74100225	chr14:74100194-74100225	0	AGGCTTTCTTAATGCTATCAAAAGACAAGGTT	1	2	12	AD2	-	.
chr14	74104568	74104593	chr14:74104568-74104593	0	AAGCTTGCACAGATACAGGCTTGATT	1	2	6	DD2	1.0	.
chr14	74106212	74106241	chr14:74106212-74106241	0	TAGCTGGTCCCTCTGCCTCTCAACTAGCCC	1	3	10	BCC2	-	.
chr14	74108349	74108374	chr14:74108349-74108374	0	ACACAACTTTTTGGGTAAACATGTTT	2	2	6	AD1	3.0	.
chr14	74111123	74111150	chr14:74111123-74111150	0	GCACTAGCCTGTGGTACTAGACTTCTCC	1	2	8	AD3	1.0	.
chr14	74114080	74114106	chr14:74114080-74114106	0	AAGCAAGTCCCCCACCTCAGCTTCCCA	1	3	7	ACC1	-	.
chr14	74114950	74114970	chr14:74114950-74114970	0	GAACTTTTCCTGAACTTTCCT	1	2	1	AA2	-	.
chr14	74121055	74121075	chr14:74121055-74121075	0	AAAAAAGCTTAAAACTATTCC	1	2	1	AA2	-	.
chr14	74121646	74121671	chr14:74121646-74121671	0	CAACAAGTTTGTCAGAAAACTTACAC	1	3	6	ACD2	1.0	.
chr14	74122339	74122359	chr14:74122339-74122359	0	CAGCTAGCTCTCAGATAGCTC	1	3	1	ACC2	-	.
chr14	74125457	74125489	chr14:74125457-74125489	0	GGGGTTGTTTGTTTTTTTCTTGTAAATTTGTTT	1	2	13	AA2	1.0	.
chr14	74132049	74132076	chr14:74132049-74132076	0	AGGCATGTTAACATTTATGAGCCTGTTA	1	3	8	BCC2	-	.
chr14	74134338	74134367	chr14:74134338-74134367	0	GTGCTTGCTTTGATTTGCATTAACTTGCTA	1	3	10	CCD1	-	dELS
chr14	74138552	74138579	chr14:74138552-74138579	0	AGACTAGCCTGGACAGCATAGCGAGTCT	1	2	8	BC1	-	.
chr14	74139443	74139475	chr14:74139443-74139475	0	GATCTTGTTTTCTTTACCACATTAAGCTTGTTT	1	1	13	D1	-	.
chr14	74139958	74139979	chr14:74139958-74139979	0	AAACATGCTTCATAGCTAGTAA	2	3	2	CCD1	-	.
chr14	74141332	74141360	chr14:74141332-74141360	0	TGACTTATCTTTGACCCCACAACATGTCT	1	3	9	ACC2	1.0	.
chr14	74141954	74141977	chr14:74141954-74141977	0	CAGCTTGGCTAACAAAGCAAGTTT	1	2	4	CD	-	dELS
chr14	74142297	74142322	chr14:74142297-74142322	0	AAACTAGTTTTGTTTCAGACTTTTTA	1	2	6	AC3	1.0	.
chr14	74144847	74144870	chr14:74144847-74144870	0	AGAAATGTTAACTGGAACTTGTCT	1	2	4	AC1	-	dELS
chr14	74145590	74145610	chr14:74145590-74145610	0	TCATATGCTTTGAGCTTGTCT	1	3	1	ACD1	-	.
chr14	74146212	74146244	chr14:74146212-74146244	0	GAACATGTTTGATAAAAGCTGGGATACTTGTTA	1	2	13	CD	-	.
chr14	74147440	74147469	chr14:74147440-74147469	0	GAACAAGCTCCATTACAATTAAACACTTCT	1	2	10	AB4	-	.
chr14	74152111	74152139	chr14:74152111-74152139	0	AAATTAGCCTGACATGATGGTGCATGCCT	1	2	9	AD2	1.0	.
chr14	74153302	74153332	chr14:74153302-74153332	0	GAACTAGTTTTTTCTTTGTGTGTGTATGCTT	2	2	11	AD1	-	.
chr14	74153482	74153507	chr14:74153482-74153507	0	GAACATTTTCATTTATAAACATGTTG	1	2	6	AC2	1.0	.
chr14	74155129	74155161	chr14:74155129-74155161	0	AAGCAGCCCCTCTTCTTCCTGGAAAGCTTGCTT	1	2	13	AB1	1.0	.
chr14	74155748	74155770	chr14:74155748-74155770	0	AGGCTAGCTTGTGGGGTTTACTC	1	2	3	AA1	-	.
chr14	74160169	74160200	chr14:74160169-74160200	0	GGAAAAGTTTGGACATGGAGACAGACATGCAT	1	2	12	AD3	1.0	.
chr14	74160978	74160998	chr14:74160978-74160998	0	GAACTTGCTTTGACATAGTTT	1	2	1	AD1	2.0	.
chr14	74169707	74169734	chr14:74169707-74169734	0	AAACTTGTTCATGTTGCCAATCATGTGT	1	2	8	DD1	-	.
chr14	74170980	74170999	chr14:74170980-74170999	0	AGACAAGCCTGGGCAACATA	2	3	0	ACD2	1.0	.
chr14	74173902	74173930	chr14:74173902-74173930	0	GAACAAAGCCAGAAGGACAGGGCAAGCTT	1	2	9	AD1	1.0	.
chr14	74176262	74176281	chr14:74176262-74176281	0	AAGCAATTTCCGGCTAGTTT	2	2	0	AC2	2.0	pELS,CTCF-bound
chr14	74179144	74179173	chr14:74179144-74179173	0	AAGCTTTTCCTGTCCATCCAAACCAAGTCT	1	2	10	AD2	-	.
chr14	74180213	74180237	chr14:74180213-74180237	0	GGACAAACTCTTGGTGAGCAAACTT	1	2	5	AA2	1.0	.
chr14	74180647	74180677	chr14:74180647-74180677	0	TAAAATGTCTACTAACTGATTAAACTAGTTT	1	2	11	AC3	-	.
chr14	74182667	74182692	chr14:74182667-74182692	0	AAGCTATTCCTTTTTGTGACTTGTTA	1	3	6	ACC2	-	.
chr14	74182699	74182726	chr14:74182699-74182726	0	AAACTGGCCTGGACCTGAAAGTTAGTCT	1	2	8	AB2	-	.
chr14	74183919	74183947	chr14:74183919-74183947	0	AAAATTGTTTTTTTACAATAGGTTTGTTT	1	2	9	AA2	-	.
chr14	74186946	74186972	chr14:74186946-74186972	0	GCACATGCCTTTAGTCTGAGCTACTCC	1	2	7	AD3	3.0	.
chr14	74189078	74189103	chr14:74189078-74189103	0	AACCTAGCCTATGAATAAGCTACTCT	1	2	6	AD3	-	.
chr14	74191275	74191306	chr14:74191275-74191306	0	AGAATAGTCTCTTTCTGTGGGAAAGCATGTCT	2	1	12	A1	-	CTCF-only,CTCF-bound
chr14	74197534	74197558	chr14:74197534-74197558	0	ATGCAAGTCTTATGGGAACTTTCTT	1	2	5	AD3	1.0	.
chr14	74198181	74198209	chr14:74198181-74198209	0	GGAGTAGCCCTTGTAATTGAGAAATGTTT	1	2	9	AA2	-	.
chr14	74199851	74199879	chr14:74199851-74199879	0	TAACATGCTATGGGATGGTGGGATTGTCC	1	3	9	ACC2	-	.
chr14	74205069	74205100	chr14:74205069-74205100	0	GGACATGCCAAAGAATTGATCCAAATTTGTTC	1	2	12	AC2	-	.
chr14	74206131	74206163	chr14:74206131-74206163	0	TGGCAAGTTTCTGAACTGATACTGAACTTGGCA	1	3	13	CCD1	-	.
chr14	74206924	74206951	chr14:74206924-74206951	0	AGCCAAGCCCCAGGAGCCAAGCTGGCCT	1	2	8	BD3	2.0	.
chr14	74210844	74210863	chr14:74210844-74210863	0	AGACTAGCTTGGGCAACATA	2	3	0	ACD2	-	.
chr14	74216503	74216531	chr14:74216503-74216531	0	AAATTAGCCTGGCGTGGTGGCACATGCCT	1	2	9	AD2	-	.
chr14	74217089	74217116	chr14:74217089-74217116	0	TGACTTGTCCTTAGTCTGGAGCTGCCTT	1	3	8	ABC2	-	.
chr14	74218233	74218253	chr14:74218233-74218253	0	GAGCAAGTCTAGAGCATACTG	1	2	1	AC3	2.0	.
chr14	74218821	74218843	chr14:74218821-74218843	0	AAGCAGGCTTCTGGGGCTTGTTA	1	2	3	BC2	1.0	.
chr14	74220628	74220656	chr14:74220628-74220656	0	GATTATGCCTTTAAAAATAAGGCAAGTCA	1	3	9	ACD1	-	.
chr14	74222355	74222385	chr14:74222355-74222385	0	TAGCAAGCCCTCCATAGCATGGGCCAAGTTC	1	2	11	CD	-	dELS
chr14	74223638	74223657	chr14:74223638-74223657	0	TATGTTGCCCAGGCTAGTCT	2	3	0	ACD1	-	.
chr14	74225734	74225762	chr14:74225734-74225762	0	AGGCATGCGCCACCACACCAGGCTAATTT	1	2	9	AD2	4.0	.
chr14	74226677	74226696	chr14:74226677-74226696	0	TATGTTGCCCAGGCTTGTCT	2	3	0	ACD1	1.0	.
chr14	74227193	74227215	chr14:74227193-74227215	0	CACCATGTTGGCCAGGCTAGTCT	1	3	3	CCD1	-	.
chr14	74238740	74238760	chr14:74238740-74238760	0	GGGCATGCTTCATGCTTACTC	2	2	1	AD1	1.0	.
chr14	74239577	74239597	chr14:74239577-74239597	0	GGGGAAGCGCTGAGCAAGCCC	1	2	1	AD1	1.0	.
chr14	74241187	74241219	chr14:74241187-74241219	0	GAAGATGTTTCCTCCAGCGATCGAAAAATGTCC	1	2	13	AA2	1.0	DNase-H3K4me3
chr14	74245049	74245075	chr14:74245049-74245075	0	GAGCCAGCCTGGGTTCGGGGCCTGCCC	1	2	7	BB2	1.0	.
chr14	74245148	74245173	chr14:74245148-74245173	0	GGTCTTGCTCCCCTCAGGACAATCTT	1	2	6	AD3	-	.
chr14	74245398	74245419	chr14:74245398-74245419	0	GTGCTTGCCTATGATCATGTTC	2	2	2	DD2	-	.
chr14	74246127	74246155	chr14:74246127-74246155	0	GAACATTTCCAGAAGATTTGGGGTTGTCT	1	2	9	AA2	1.0	.
chr14	74246780	74246806	chr14:74246780-74246806	0	TAGCTTGTCTCTTGCAGTGGGTTGTCC	1	3	7	ACC2	-	dELS,CTCF-bound
chr14	74248140	74248165	chr14:74248140-74248165	0	GAGCCAGCCCCCTCCCAGCCTAGCTT	1	2	6	BD2	1.0	dELS
chr14	74252740	74252769	chr14:74252740-74252769	0	AGAAATGTATCAAGAAACCCAGGCTTGTCC	2	2	10	AD1	-	.
chr14	74255125	74255146	chr14:74255125-74255146	0	AGGGAAGTCAAGTAACTTGCCC	1	3	2	ACC1	-	.
chr14	74259568	74259588	chr14:74259568-74259588	0	GAGCAAGCCTCTGACCTGTTC	1	2	1	BC1	1.0	.
chr14	74260982	74261005	chr14:74260982-74261005	0	GGAGATGCTCTCTGAGGCAAGGCC	1	2	4	AD3	1.0	.
chr14	74262073	74262093	chr14:74262073-74262093	0	GAGCAAGCCTTTGACCTGTTC	1	2	1	BC1	-	.
chr14	74265377	74265407	chr14:74265377-74265407	0	GCAAATGTCCTGTGAACTTGGAGGCATGCTG	1	3	11	ACD1	1.0	.
chr14	74265600	74265631	chr14:74265600-74265631	0	ACGCAAGCCTCTCAAGCCCAGGGGGCATCCTT	1	2	12	AD3	-	dELS
chr14	74267477	74267504	chr14:74267477-74267504	0	AAGTTTATTTTTTAAAACAAACTAGTTT	1	2	8	AA1	-	.
chr14	74267529	74267554	chr14:74267529-74267554	0	GGGCTTCTTTGGGTTGGAACAAGTGC	1	2	6	AD2	1.0	.
chr14	74268887	74268906	chr14:74268887-74268906	0	AGACAAGTCTGAGCTTAACA	2	3	0	ACD2	-	.
chr14	74270680	74270700	chr14:74270680-74270700	0	AGACTTGGTTAGGGCTAGCAT	1	2	1	DD2	1.0	dELS
chr14	74271650	74271670	chr14:74271650-74271670	0	AGTCATGCGTGAAACTTGTTT	1	2	1	DD1	1.0	.
chr14	74274730	74274749	chr14:74274730-74274749	0	TATGTTGCCCAGACTAGTCT	2	3	0	ACD1	3.0	.
chr14	74275309	74275334	chr14:74275309-74275334	0	AAGCATGCTGATGACTTAGCATACTT	1	3	6	ACC1	-	dELS
chr14	74278179	74278206	chr14:74278179-74278206	0	AAGGAAGTTCTAGGTCCAGAGCTAGTGC	1	2	8	AD3	-	.
chr14	74278353	74278374	chr14:74278353-74278374	0	GTGCTAGCTCTAGAACTAGCTC	1	1	2	D1	-	.
chr14	74280253	74280274	chr14:74280253-74280274	0	AGGCTTCCTTAGAAACAGGTTC	1	2	2	AB2	-	.
chr14	74281143	74281167	chr14:74281143-74281167	0	TGACTTGCTCTCCAAGGGCAGGCTG	1	3	5	BCC1	2.0	dELS
chr14	74287596	74287617	chr14:74287596-74287617	0	AAGCAAGCTTATGAGCTGGCAG	1	3	2	BCD2	-	.
chr14	74288455	74288474	chr14:74288455-74288474	0	AGACTTGCTGGAGCATGATG	4	3	0	CCD1	2.0	.
chr14	74289455	74289480	chr14:74289455-74289480	0	GGACATGACCTAAGGAGGACCAGCTC	1	2	6	BD2	-	.
chr14	74291662	74291688	chr14:74291662-74291688	0	GTATTAGCTCCTAAGAAAAGCAAGTTG	1	3	7	ACD1	-	.
chr14	74292340	74292361	chr14:74292340-74292361	0	GGACATGTCCAGAAGCGTCTCC	2	2	2	AB1	2.0	.
chr14	74295949	74295976	chr14:74295949-74295976	0	GAAGATGCTCACAGGCCCGAGCCAGCCT	1	2	8	AB2	2.0	.
chr14	74297440	74297468	chr14:74297440-74297468	0	GAGCTGGTTTTTCTAGCAAGGACATTTTC	1	2	9	AB2	-	.
chr14	74299449	74299480	chr14:74299449-74299480	0	CAGCTTGCTTCCTGCTTCCTGGAGGCTAAGTT	1	3	12	ACD2	1.0	dELS,CTCF-bound
chr14	74304941	74304972	chr14:74304941-74304972	0	GATCTTGTCCCCTTTCAGTCTCAAAAATGTCC	1	2	12	AD2	1.0	.
chr14	74305653	74305674	chr14:74305653-74305674	0	GGATTTTTTTTTAGACTTGTCC	1	2	2	AA1	1.0	.
chr14	74306386	74306405	chr14:74306386-74306405	0	TGTGTTGTCCAGGCTAGTCT	2	3	0	ACD1	-	.
chr14	74311040	74311067	chr14:74311040-74311067	0	AGGGTTGTTTCGAGGAATAAACAAGTTA	1	2	8	AC2	-	.
chr14	74311534	74311560	chr14:74311534-74311560	0	CAAGTAGCTGGGATTACAGGCATGCTC	1	3	7	ACC1	1.0	.
chr14	74312303	74312327	chr14:74312303-74312327	0	TATTTTGTTTTTTAAAAGCATGTTT	1	3	5	ACD1	1.0	.
chr14	74313199	74313218	chr14:74313199-74313218	0	GAGCTTGCCTAGTCAACCTC	2	2	0	AD1	2.0	.
chr14	74315999	74316031	chr14:74315999-74316031	0	AGGCAAATTCTCTCTTGTAGCTGAGGCAATTCT	1	2	13	AA2	-	.
chr14	74317601	74317623	chr14:74317601-74317623	0	AGACTAGCCTGGCCAACATGGTG	1	3	3	CCD1	2.0	.
chr14	74319956	74319980	chr14:74319956-74319980	0	AAGCAAGCCCTGGCTGGGCACGGTG	1	3	5	BCD2	2.0	.
chr14	74320023	74320043	chr14:74320023-74320043	0	AGGATTGCTTGAGACCAGCTC	1	2	1	AB2	-	.
chr14	74320091	74320117	chr14:74320091-74320117	0	AAATTAGCTGGGCATAGTGGCATGCTC	1	3	7	ACC1	-	.
chr14	74324687	74324709	chr14:74324687-74324709	0	AGGCCAGCCTGCGTAACATGCCG	1	3	3	BCC1	-	.
chr14	74326600	74326624	chr14:74326600-74326624	0	GGACAAGTTCCATGAATTCTTGCCC	1	2	5	DD1	1.0	dELS,CTCF-bound
chr14	74331754	74331786	chr14:74331754-74331786	0	CAACATGCCTTTCACGCAGACATTGACATCCTT	1	3	13	ACC1	-	.
chr14	74332937	74332962	chr14:74332937-74332962	0	AGACATGTCTGTTACATGGCTTCCCA	1	3	6	ACC1	-	.
chr14	74332992	74333014	chr14:74332992-74333014	0	ATGCATGTCTCCCAAGCTAGATT	1	2	3	DD3	1.0	.
chr14	74339827	74339849	chr14:74339827-74339849	0	AAAGAAGCTAGGAGAACATGTCA	1	3	3	ACC1	-	.
chr14	74340600	74340628	chr14:74340600-74340628	0	AGACATCATTGTATTCCTGGGGCTAGCCT	2	2	9	AD1	1.0	.
chr14	74341380	74341405	chr14:74341380-74341405	0	TGTCCTGTTCAACATAGGACTTGCTT	1	3	6	BCD1	1.0	.
chr14	74341905	74341932	chr14:74341905-74341932	0	AAAGATGTCTACTTGTGGAAGCTGGTTT	2	2	8	AB3	-	.
chr14	74344892	74344919	chr14:74344892-74344919	0	AAAAAAGCTCTGTCTCTGATACTTGCTT	1	2	8	AD2	1.0	.
chr14	74345598	74345619	chr14:74345598-74345619	0	AAAAATGTTTTTAAAATAGCTT	1	2	2	AA2	1.0	.
chr14	74348516	74348542	chr14:74348516-74348542	0	AAACTGGTTCTGGAGTGAGACGAGCTC	1	2	7	BB2	1.0	PLS
chr14	74351185	74351213	chr14:74351185-74351213	0	AAGCTTGTCTGTGTGTACACAGTTTGTTC	1	2	9	AC1	1.0	.
chr14	74352802	74352828	chr14:74352802-74352828	0	GAACAAGTTTAATTTGAGAACATGATC	2	1	7	D1	2.0	.
chr14	74356985	74357008	chr14:74356985-74357008	0	GAAGATGCTCCACGGAACATGCTG	1	2	4	AC2	2.0	.
chr14	74358419	74358451	chr14:74358419-74358451	0	AGTCTTGCTCGGGGTTGGCCCAGAGGCCTGTCC	1	2	13	BD2	-	.
chr14	74361873	74361893	chr14:74361873-74361893	0	GGGCTTTTCCCTGACTTGCTC	1	2	1	AC2	3.0	.
chr14	74363073	74363099	chr14:74363073-74363099	0	AAAGGTGTTTTTGCCAGAGGCTAGCCC	1	2	7	AB4	-	.
chr14	74363472	74363494	chr14:74363472-74363494	0	TAACAAGTTCTTCTAACAATTTT	1	3	3	ACC1	1.0	.
chr14	74368579	74368610	chr14:74368579-74368610	0	TGGCAAGTCCCACCAATCGGCCAGACGTGCTG	1	3	12	BCC2	1.0	.
chr14	74370473	74370502	chr14:74370473-74370502	0	AGCCATGCTCAGCTAATTAAAAACTTTTTT	1	2	10	AD3	-	.
chr14	74376354	74376377	chr14:74376354-74376377	0	GGGCAATGTCATCAAGGCATGTCT	2	2	4	AD1	-	.
chr14	74380662	74380685	chr14:74380662-74380685	0	AAACATGTTGAGCTAAAGAAGCCA	1	3	4	ACC2	-	.
chr14	74382316	74382342	chr14:74382316-74382342	0	GGGCTAATTTTTTAGAGAGACAAGGTC	1	2	7	AD2	-	dELS
chr14	74382347	74382366	chr14:74382347-74382366	0	TATATTGCCCAAGCTAGTCT	2	3	0	ACD1	1.0	dELS
chr14	74382977	74383009	chr14:74382977-74383009	0	AAGCTTTTTTTTTTTTTTTTTAAGACCAAGTTT	1	2	13	AD2	-	.
chr14	74386386	74386418	chr14:74386386-74386418	0	GAAATAGTCTAGAGTGAGTTGAGGGACTGGTCT	1	2	13	AB3	1.0	.
chr14	74391505	74391535	chr14:74391505-74391535	0	GAGCTAGTCTTTGCATTTGTTAAGTATGTAT	2	2	11	AD1	1.0	.
chr14	74392031	74392059	chr14:74392031-74392059	0	AGACATGCACCATCTCGCCAGGCCTGTTT	1	2	9	BD2	-	.
chr14	74392800	74392820	chr14:74392800-74392820	0	AGACAAGATCTCAACATGTTG	1	3	1	CCD2	1.0	.
chr14	74393969	74393991	chr14:74393969-74393991	0	AAACAAATTTTTCAAGTTTGTTT	1	2	3	AA2	-	.
chr14	74394030	74394052	chr14:74394030-74394052	0	GGAAAAGCTTGTAAAAATAGCTC	1	2	3	AA2	-	.
chr14	74394984	74395014	chr14:74394984-74395014	0	GGGCATGCTTGGTGTGCACAAGGACCAGCAT	2	2	11	BD1	1.0	.
chr14	74400518	74400543	chr14:74400518-74400543	0	AAACAGGCCCTGCCTTCAGCTTGCTG	1	3	6	BCC2	-	dELS,CTCF-bound
chr14	74401343	74401364	chr14:74401343-74401364	0	GAACTGGCTTTGAAACCTGCCT	1	2	2	BB2	-	.
chr14	74401693	74401717	chr14:74401693-74401717	0	AAGGAAGGCTGAGAGAAGCAAGTTT	1	2	5	AD1	1.0	dELS,CTCF-bound
chr14	74401817	74401837	chr14:74401817-74401837	0	AGGCAAGGCCTGGGCTTGGCT	1	2	1	DD2	-	.
chr14	74405326	74405357	chr14:74405326-74405357	0	AGGCCAGTCCCTGTGCTGGCCCAGGCAGGCTC	1	2	12	BB2	-	.
chr14	74405642	74405661	chr14:74405642-74405661	0	GATCTTGCTTTGGCTTGCCT	3	2	0	CD	-	.
chr14	74406501	74406521	chr14:74406501-74406521	0	GGACTTGCTCAAGGGATACCT	2	2	1	AA1	1.0	.
chr14	74406857	74406879	chr14:74406857-74406879	0	GAAGAAGCTCCAAGAACCTGCCC	1	2	3	AB2	1.0	.
chr14	74407682	74407713	chr14:74407682-74407713	0	GGCCTTGCTGGTCTAGGGAGAGAGACATGCTG	1	3	12	CCD1	-	.
chr14	74410175	74410196	chr14:74410175-74410196	0	AGACAAGTGTAAAATCAAGTCT	1	2	2	DD2	1.0	.
chr14	74411553	74411582	chr14:74411553-74411582	0	AGAAATGTCTGGATGCTAGGAAGCTGGTTC	2	2	10	AB3	-	.
chr14	74418356	74418378	chr14:74418356-74418378	0	CAGTTTGCCTTCTCAGCAAGCCT	1	3	3	ACC1	-	dELS
chr14	74419980	74420002	chr14:74419980-74420002	0	AGGGAAGTTCTATGGTCATGCCT	1	2	3	AD2	-	.
chr14	74423336	74423361	chr14:74423336-74423361	0	AGGCCAGCTCCTCTGCAGACCAGCCT	1	2	6	BB2	2.0	.
chr14	74424908	74424930	chr14:74424908-74424930	0	GAAAGAGCTTAGGGAACTAGCTA	1	3	3	ABC1	-	pELS
chr14	74427493	74427520	chr14:74427493-74427520	0	GAGCAAGTCCACATCATGGGGCTTGGGT	1	2	8	DD4	2.0	.
chr14	74428529	74428550	chr14:74428529-74428550	0	AGACATGTTGACCAGCAATTCC	2	3	2	ACC1	1.0	.
chr14	74428868	74428897	chr14:74428868-74428897	0	GAGATTGGTTGTGGGGAAGGGAGCAAGTCC	1	2	10	AD1	-	.
chr14	74429391	74429414	chr14:74429391-74429414	0	GGACTTCCCTTCATAAGCTTTTTC	1	2	4	AA2	1.0	dELS
chr14	74430721	74430744	chr14:74430721-74430744	0	CAACATGCCCGGCCTAGCATTCTT	1	3	4	ACC1	1.0	.
chr14	74431416	74431437	chr14:74431416-74431437	0	GGGGAAGCTGGAGAACTTGTTA	1	3	2	ACC1	-	.
chr14	74432704	74432730	chr14:74432704-74432730	0	AAGTTAGCTGGGTGTGGTGGCATGCCT	1	3	7	ACC1	1.0	.
chr14	74433865	74433892	chr14:74433865-74433892	0	ATGTAAGCTTTGCACACAAAACTAGCCA	1	3	8	ACD1	1.0	.
chr14	74435295	74435324	chr14:74435295-74435324	0	GGACAAGCATCAGGACATAAAAACAAGATT	1	2	10	DD2	-	CTCF-only,CTCF-bound
chr14	74437404	74437428	chr14:74437404-74437428	0	GAAGAAGTCCAGCAGAAACTTGCTG	1	2	5	AC2	-	dELS
chr14	74437509	74437534	chr14:74437509-74437534	0	GAACATGCAAGAAAGGAAACTAGCTA	1	3	6	CCD2	-	dELS
chr14	74442531	74442552	chr14:74442531-74442552	0	AAACAAGGTCTAGGCCATGTTT	2	2	2	DD2	2.0	dELS
chr14	74445405	74445434	chr14:74445405-74445434	0	GAGCTAGCCACATTAGCATATTGCAAGCTT	1	3	10	CCD2	-	.
chr14	74451047	74451075	chr14:74451047-74451075	0	AGACTTTTTTGAAAGAAATGGACAAATTT	1	2	9	AA2	-	.
chr14	74451106	74451125	chr14:74451106-74451125	0	AGACTAGCCAAAACAACTTT	2	2	0	AC2	-	.
chr14	74452699	74452721	chr14:74452699-74452721	0	AAACTTGCCACATAATCTAGCCA	1	3	3	CCD2	1.0	.
chr14	74454645	74454669	chr14:74454645-74454669	0	AAACAAGCCTGTTTAAGATAAATTC	1	2	5	AA1	1.0	.
chr14	74456900	74456920	chr14:74456900-74456920	0	AAGGCAGCCTAGAACTAGCCA	1	3	1	ABC1	1.0	dELS,CTCF-bound
chr14	74458253	74458278	chr14:74458253-74458278	0	AAATATGATTGCCCCTAAGCAAGTTT	2	2	6	AD1	-	.
chr14	74458665	74458687	chr14:74458665-74458687	0	AGACAAGTCCAGAGAGCTATTAT	1	2	3	AD4	-	.
chr14	74459551	74459570	chr14:74459551-74459570	2	GGACTTGTTCTTACTTGCTG	2	3	0	CCD2	1.0	dELS,CTCF-bound
chr14	74461618	74461649	chr14:74461618-74461649	0	TGGCTTCTTCTCATTAGCATTTAAACATGTTT	1	2	12	AC1	-	.
chr14	74463987	74464012	chr14:74463987-74464012	0	CAGCAAGTCTGAGGTAGAGCTGGGCT	1	3	6	BCD2	-	.
chr14	74465215	74465242	chr14:74465215-74465242	0	GGACAAGTCTCATCACTTGGGCTAAATC	1	2	8	AD4	1.0	.
chr14	74467517	74467540	chr14:74467517-74467540	0	AGACTTGGCCAAATGAAATTGCCT	1	2	4	AD2	2.0	.
chr14	74470526	74470556	chr14:74470526-74470556	0	AGACTTGCTGAGAAGCTGGAAGGATTTGCTC	1	2	11	AC2	-	.
chr14	74474221	74474251	chr14:74474221-74474251	0	TGGCAAGTCAGTCAGGCCTGGAGGCTTTTTC	1	3	11	ACC1	-	.
chr14	74474363	74474388	chr14:74474363-74474388	0	GGCCTTGTTCCTGCCAAGCCAAGCCT	1	2	6	DD2	-	.
chr14	74477432	74477456	chr14:74477432-74477456	0	GAGGGTGTTCTCAGAGAACAAGCTG	1	3	5	ABC1	-	.
chr14	74478428	74478454	chr14:74478428-74478454	0	AAAATAGTTTAACACTCAAACTAGTCA	1	2	7	AC2	1.0	.
chr14	74479726	74479753	chr14:74479726-74479753	0	GAGCATGCTTGGTGGTATAAGATTGTGT	2	2	8	AD1	1.0	.
chr14	74480373	74480392	chr14:74480373-74480392	0	AGACATTCCTAAGCAACCTC	1	2	0	AA2	2.0	pELS
chr14	74481957	74481979	chr14:74481957-74481979	0	AAACTTGCCTTGTGAGTTTTTCC	1	2	3	AA1	-	.
chr14	74485504	74485526	chr14:74485504-74485526	0	TGACTTGTTCAGAAGGCTTTTTT	1	2	3	AC2	-	.
chr14	74485683	74485706	chr14:74485683-74485706	0	GGAAAAGATTCAAGGAACATGCCC	2	2	4	AD1	1.0	.
chr14	74486660	74486692	chr14:74486660-74486692	0	AAGCTAGTTGGTTTTTTGATCAAGAGAAAGTTA	1	3	13	ACC2	-	.
chr14	74489432	74489461	chr14:74489432-74489461	0	TGACTTGTCCAGGTTGTTTCTAAGTAGTTT	1	3	10	ACC2	-	.
chr14	74489988	74490020	chr14:74489988-74490020	0	AGAATAGCTGCTCCTGGGTAGGTTAGCAAGTTC	1	3	13	ACC1	-	.
chr14	74499127	74499157	chr14:74499127-74499157	0	ATGCTTGCCAGCTAGGAGTCTTAACAAGCTT	1	3	11	CCD1	-	.
chr14	74500249	74500273	chr14:74500249-74500273	1	CAACAAGCTAATATCAGCCTTGCTT	1	3	5	CCD2	-	.
chr14	74501201	74501221	chr14:74501201-74501221	0	CAGCAAGCTCATACCATGCCC	1	3	1	CCD2	-	.
chr14	74504175	74504202	chr14:74504175-74504202	0	GGGCAAGTTGCTTAAGTTCGCCTTGCCT	1	3	8	CCD2	1.0	.
chr14	74504335	74504356	chr14:74504335-74504356	0	AGACTAGCTTCAGGACTAGGGT	1	2	2	DD4	-	.
chr14	74509097	74509118	chr14:74509097-74509118	0	GGACAAGCTTGTGAGCGACTCT	1	2	2	AB1	-	.
chr14	74510221	74510248	chr14:74510221-74510248	0	AGAGAAGTCCAAGACGGTGGGCTGGCCT	1	2	8	AB3	-	.
chr14	74513146	74513171	chr14:74513146-74513171	0	AAGTCTGTCCTGCCCCAAACATGCTG	1	3	6	ABC1	-	.
chr14	74513875	74513898	chr14:74513875-74513898	0	AACCTTGTCTATCTTGGCATGCCA	1	3	4	CCD1	1.0	.
chr14	74516040	74516064	chr14:74516040-74516064	0	AGGCAAGTCCCAGCCAGGGAAACCT	1	2	5	AA1	-	.
chr14	74516726	74516747	chr14:74516726-74516747	0	AGACAAGCCAGAAGGCGTGTTG	1	3	2	BCC2	1.0	.
chr14	74518583	74518610	chr14:74518583-74518610	0	GAACATGCCTTATTATCTCAGCATCTCC	1	2	8	AC1	-	.
chr14	74524656	74524675	chr14:74524656-74524675	0	AGGCTTGGTTAAACAACCTT	2	2	0	AD2	-	dELS
chr14	74527044	74527067	chr14:74527044-74527067	0	AGCCAGGCCTAACAGGACATGTTC	2	2	4	BD1	1.0	.
chr14	74533783	74533809	chr14:74533783-74533809	0	AAACTTCTCCCTGCCAAGGGGAAGTCT	1	2	7	AA2	1.0	.
chr14	74535102	74535128	chr14:74535102-74535128	0	GGACTAGGCTGGGCCAGAGACCTGCCC	1	2	7	BD2	-	.
chr14	74535748	74535769	chr14:74535748-74535769	0	AAGCAAGTCCCTGGATTTCCTT	1	2	2	AA1	-	.
chr14	74538756	74538783	chr14:74538756-74538783	0	AAAAATGTTTTCCTGCCAGGACTGGCCC	2	2	8	AB3	-	.
chr14	74539983	74540008	chr14:74539983-74540008	0	GGGCAATTCTTCATGAAGGCAGGCTT	1	2	6	AB2	-	.
chr14	74540116	74540140	chr14:74540116-74540140	0	GAGACAGTCTATAAGGGGCTAGTTC	1	2	5	AB4	-	.
chr14	74542549	74542573	chr14:74542549-74542573	0	ATACATGCCTGGCGAGGCCAAGCTC	1	2	5	DD2	1.0	.
chr14	74543725	74543757	chr14:74543725-74543757	0	AAGCATGTACAACTCTGAGCACAACACTTGTCC	1	2	13	DD2	1.0	.
chr14	74544098	74544120	chr14:74544098-74544120	0	GAAGAAGCTCTCAGAACATCTCT	1	2	3	AA2	-	.
chr14	74545915	74545937	chr14:74545915-74545937	0	GGGCCAGCTCTCCATGCAAGTTC	1	2	3	BD2	-	.
chr14	74546295	74546317	chr14:74546295-74546317	0	AAACCTGCCCTGGCAGCTTGTCT	1	2	3	BC2	-	dELS
chr14	74547376	74547396	chr14:74547376-74547396	0	AGACTTGCCCAGAGGAAGGTT	1	2	1	AD1	-	.
chr14	74547815	74547844	chr14:74547815-74547844	0	GAGCCAGCTCTTGGGAACCAGAACCTGCCC	1	2	10	BB2	-	.
chr14	74549806	74549830	chr14:74549806-74549830	0	GGGCAGGCCCAGGGAGAGCTTCCTC	1	2	5	AB2	1.0	dELS,CTCF-bound
chr14	74550024	74550044	chr14:74550024-74550044	0	AGAGATGTCCCGGGAAAGCCT	1	2	1	AA2	2.0	.
chr14	74554910	74554941	chr14:74554910-74554941	0	TGAGGAGCTCTCTGGGAGGTGGGGGCATGTCT	1	3	12	ABC1	-	.
chr14	74556053	74556081	chr14:74556053-74556081	0	GGACCAGCCCCTGCCCTAAAACCAAGTCC	1	2	9	BD2	-	.
chr14	74560028	74560048	chr14:74560028-74560048	0	AGGGAAGTCCTGGCCAAGCCT	1	2	1	AD2	-	.
chr14	74561118	74561150	chr14:74561118-74561150	0	AGACCAGCCTGGCCAACATGGTGAAACCTGTCT	1	2	13	BB2	-	.
chr14	74562009	74562031	chr14:74562009-74562031	0	AGACCAGCCTGGCCAACATGCTG	1	3	3	BCC1	-	.
chr14	74565312	74565332	chr14:74565312-74565332	0	AAGCAGGCCTAGGACATGTTG	2	2	1	BC2	2.0	.
chr14	74566458	74566490	chr14:74566458-74566490	0	TAACATGCCCTGTGTTTCCCTGATGGCTTGGTC	1	3	13	CCD1	-	dELS
chr14	74567504	74567536	chr14:74567504-74567536	0	GGAAATGCCCCTCATTTTCTCCCTAGCTTGCCC	1	2	13	AC2	3.0	dELS
chr14	74567997	74568024	chr14:74567997-74568024	0	GGGCATCTTTCCCACCAAGAGCTTGCCA	1	2	8	AC2	-	dELS
chr14	74568347	74568372	chr14:74568347-74568372	0	AGGTAAGCTGTCCAGCCAGCATGTTC	1	3	6	ACC1	1.0	.
chr14	74570295	74570316	chr14:74570295-74570316	6	ACACATGCCCATGCACAAGCTT	2	2	2	DD2	-	dELS
chr14	74572684	74572716	chr14:74572684-74572716	0	AAAAATCTCCATTATGACTTTTGAGACATGTTC	2	2	13	AA1	1.0	dELS,CTCF-bound
chr14	74573634	74573656	chr14:74573634-74573656	0	GAGCTTGCCTACGTAACTACCCT	1	2	3	AC1	2.0	dELS,CTCF-bound
chr14	74576870	74576894	chr14:74576870-74576894	0	TAACAAGCATTTGCAAGGCATGTTA	1	3	5	CCD2	1.0	.
chr14	74577011	74577039	chr14:74577011-74577039	0	TGGCTTGCCCAAGGTCACAAGGCCAGTTA	1	3	9	BCC2	-	dELS
chr14	74577865	74577894	chr14:74577865-74577894	0	GAACAAGCCCAGGAAGGGCAGAAGATTTTC	2	2	10	AA1	-	dELS
chr14	74581161	74581191	chr14:74581161-74581191	0	TGGCAAGCCCTTGATAAGAGGGAGCTCTTCC	1	3	11	ABC2	-	.
chr14	74582810	74582834	chr14:74582810-74582834	0	TGACAAGTTCCCAGGTGACTTACCT	1	3	5	ACC1	-	.
chr14	74586304	74586336	chr14:74586304-74586336	0	GGACTTGTTCACCTCTGATCTCTGGACAACCAA	1	3	13	ACD2	1.0	.
chr14	74588819	74588847	chr14:74588819-74588847	0	AGACTTGCCTGAGGTCACCCAGCTAGTTA	1	2	9	CC	-	.
chr14	74589694	74589718	chr14:74589694-74589718	0	AAACATGGTCAGCTGGGGCCAGCCC	1	2	5	BD2	-	.
chr14	74591184	74591216	chr14:74591184-74591216	0	GAACAAGACTGGGCCCTGCAGAGGGAGAAGCCC	1	2	13	AD2	-	.
chr14	74592130	74592158	chr14:74592130-74592158	0	AAACATTCCTATGCCAAATGAGCATGATT	1	2	9	AD2	-	dELS
chr14	74592443	74592469	chr14:74592443-74592469	0	AGGATTGCCTTAGTCCAAGGGTTGCCC	1	2	7	AA2	-	.
chr14	74594100	74594124	chr14:74594100-74594124	0	AAACACGTCTCCAGGGATCAAGCCC	1	2	5	BD2	1.0	dELS
chr14	74595443	74595464	chr14:74595443-74595464	0	AGGCTTGTCTGGGAGGAAGCCT	1	1	2	A2	-	dELS
chr14	74596871	74596894	chr14:74596871-74596894	0	AGACAAGTTGGGATGAGGATGTCT	1	2	4	AC2	1.0	dELS,CTCF-bound
chr14	74597350	74597370	chr14:74597350-74597370	0	GGGAAAGTCCTGGGGAAGCCC	1	2	1	AA2	-	dELS
chr14	74597493	74597513	chr14:74597493-74597513	0	AAACAGGTCCCAAGCATGTAC	1	2	1	BD2	2.0	.
chr14	74607267	74607293	chr14:74607267-74607293	0	GAACTTGCCACAGAGTTGAGCTTCCTA	1	3	7	ACC1	1.0	dELS
chr14	74612499	74612525	chr14:74612499-74612525	2	GGGCAAGTTCGAACTGCAGACCTGCCC	1	1	7	B2	-	.
chr14	74616838	74616859	chr14:74616838-74616859	3	AGGTTTGCCCAGACACATGCCC	1	2	2	AD2	-	PLS,CTCF-bound
chr14	74617101	74617129	chr14:74617101-74617129	0	GAGCTTGTTCCCCTGCTCAGAACAAATAA	1	3	9	ACD2	1.0	pELS
chr14	74618468	74618497	chr14:74618468-74618497	0	AAGCATCCCCCATTCTCCTCAGGCCTGTTT	1	2	10	AB2	-	pELS,CTCF-bound
chr14	74619480	74619500	chr14:74619480-74619500	0	GGTCTTTCCTAAAACAAGCTC	1	2	1	AD1	-	dELS
chr14	74620356	74620387	chr14:74620356-74620387	0	AAGCTTGTTTCATAACCCTCCCAGCCATGTAT	1	2	12	DD1	2.0	.
chr14	74621041	74621070	chr14:74621041-74621070	0	AGACAAGTCCATGTTCCCTAGAGCTTACAG	1	3	10	ACD2	-	dELS
chr14	74621120	74621148	chr14:74621120-74621148	0	TGACTTGCCCAGGGTCACACAGCTAGTCA	1	3	9	CCC	-	dELS
chr14	74622377	74622399	chr14:74622377-74622399	0	GGGCTTGGTTGGAGAACATTTCT	1	2	3	AD2	1.0	.
chr14	74622925	74622947	chr14:74622925-74622947	0	CACCATGTTACCCAGGCTTGTCT	1	3	3	CCD1	-	.
chr14	74628882	74628902	chr14:74628882-74628902	0	GTGCATGCTTTGAGCCTGCCT	1	2	1	BD2	-	.
chr14	74634959	74634985	chr14:74634959-74634985	0	AAGCAAGCTCAGGAAAAGAACATTGTT	1	2	7	AD4	-	.
chr14	74635117	74635147	chr14:74635117-74635147	0	AGACATGCTTGGAAGTCTCCCAGGCTGCTTG	1	3	11	ABC2	1.0	dELS
chr14	74636551	74636581	chr14:74636551-74636581	0	AGGCATCTTGGAGGAACGTTGGGGCTTGTCC	1	2	11	AC1	1.0	dELS
chr14	74639263	74639289	chr14:74639263-74639289	0	AAGCTTGCCTTTGCTTTTAACAATTTA	1	3	7	ACC1	-	.
chr14	74639492	74639512	chr14:74639492-74639512	0	GGACAAGTCTGGAAAAAACCT	1	2	1	AA1	-	.
chr14	74641847	74641871	chr14:74641847-74641871	0	GAGCTTGCCAAGCTGAGACTGGCTG	1	3	5	BCC1	-	.
chr14	74642310	74642336	chr14:74642310-74642336	0	CAGCAAGTCTGCAGCCAGAGGTAGCCT	1	2	7	AC2	-	.
chr14	74645514	74645542	chr14:74645514-74645542	0	GGGAAAGTCCTGATGGGTTGTACAAGCCC	1	2	9	AD2	-	.
chr14	74645909	74645933	chr14:74645909-74645933	0	AAGCCTCTTCTTCCCAGGCAAGTCT	1	2	5	AB1	-	dELS
chr14	74646346	74646377	chr14:74646346-74646377	0	AAGCTATCTTTCATTCACTAGAAGATTTGCCT	1	2	12	AA2	1.0	.
chr14	74648273	74648302	chr14:74648273-74648302	0	AGGCTAGGCAGGACAGGATGGAGCATGTTT	1	2	10	CD	1.0	dELS,CTCF-bound
chr14	74648953	74648975	chr14:74648953-74648975	0	GAGCATCTTTTTCACACATGCCT	1	2	3	AD2	1.0	.
chr14	74649780	74649806	chr14:74649780-74649806	0	GAGCTGCCCTTGGGCCAAGGCAAGTCC	1	2	7	AB1	-	dELS
chr14	74650382	74650403	chr14:74650382-74650403	0	AGGCTTTTTCACAGACTAGCTT	1	1	2	A2	-	.
chr14	74651398	74651426	chr14:74651398-74651426	0	AAACTGGCCTCTGGTAGCTGGACTTGCTG	1	2	9	BC2	1.0	.
chr14	74660253	74660275	chr14:74660253-74660275	0	AGATCAGCCTGGGAAACATGCCA	1	3	3	ABC1	1.0	dELS
chr14	74660728	74660748	chr14:74660728-74660748	0	AGACTTGCCGCCAACAAACTT	1	3	1	ACC1	1.0	.
chr14	74662263	74662293	chr14:74662263-74662293	0	AGACATGCTTCCAGGAGGCCAAGGCATTGCC	1	2	11	AD4	1.0	dELS
chr14	74662940	74662959	chr14:74662940-74662959	4	CCATATGCCTAGGCATGCCC	3	3	0	ACD1	2.0	dELS,CTCF-bound
chr14	74669094	74669113	chr14:74669094-74669113	0	AAAGTTGCCCAGGCTGGTCT	3	2	0	AB3	-	.
chr14	74671600	74671624	chr14:74671600-74671624	0	AGATATGTTACTCATAAACAAGCTT	1	2	5	AC1	-	.
chr14	74671879	74671905	chr14:74671879-74671905	0	AGACATATTTATCCACAAGGCTAGGTT	1	2	7	AD2	1.0	dELS,CTCF-bound
chr14	74673706	74673738	chr14:74673706-74673738	0	GAGTTAGCTTCAGCACACTGGGAGACCAAGCTT	1	2	13	AD2	2.0	.
chr14	74673977	74674003	chr14:74673977-74674003	0	GAGATAGTCCAGAGATGAAGCATGCTT	2	1	7	A1	-	.
chr14	74675580	74675601	chr14:74675580-74675601	0	CAACTAGTTAACAATCTTGCCC	1	3	2	CCD2	1.0	.
chr14	74678579	74678602	chr14:74678579-74678602	0	AAATAAGCCCCCACAAATATGTCC	1	2	4	AA2	-	.
chr14	74682397	74682422	chr14:74682397-74682422	0	AAACATGTCAACACAAAAACTTGTAC	1	2	6	CD	-	.
chr14	74683736	74683756	chr14:74683736-74683756	0	GAGCAAATTCTTAACTTGTTC	1	2	1	AC2	-	dELS,CTCF-bound
chr14	74683790	74683813	chr14:74683790-74683813	0	GAAAATGTCCATTTTAACTTGCCA	1	3	4	ACC1	1.0	.
chr14	74684618	74684643	chr14:74684618-74684643	0	CGGCAAGCTCAAAGAGGAACTTAATT	1	3	6	ACD2	1.0	dELS,CTCF-bound
chr14	74686359	74686381	chr14:74686359-74686381	0	AAACTTGTTTCCAGAATAAGACT	1	2	3	AD1	-	.
chr14	74689207	74689229	chr14:74689207-74689229	0	AAGCATTTTCTGTAAGCATGTTC	1	1	3	A2	1.0	.
chr14	74691875	74691904	chr14:74691875-74691904	0	GAACTGGTTTCTTCATATTTAAAATTGCTC	1	2	10	AB2	-	.
chr14	74692908	74692927	chr14:74692908-74692927	0	CATGTTGCTCAGGCTAGTCT	2	3	0	ACD1	-	.
chr14	74693268	74693288	chr14:74693268-74693288	0	ATGCATTTCCAAGACATGCTT	2	2	1	AD1	-	.
chr14	74696994	74697020	chr14:74696994-74697020	0	AAATTAGCTGGGCGTGGTAGCATGCCC	1	3	7	ACC1	-	.
chr14	74699121	74699140	chr14:74699121-74699140	0	AAACAAGTTACAGCAGGTCC	3	3	0	BCC1	1.0	dELS
chr14	74700311	74700335	chr14:74700311-74700335	0	TGACTTGCCTATAGCCATCTAGTTT	1	3	5	CCD2	1.0	.
chr14	74701401	74701431	chr14:74701401-74701431	0	AGGCATGTCTTACATGGCAGCAGGCAAGAGA	1	3	11	CDD3	-	.
chr14	74702064	74702093	chr14:74702064-74702093	0	GGGCTAGCACTGAGTGCCTGAGGCTTTTCC	1	2	10	AD2	-	.
chr14	74702592	74702614	chr14:74702592-74702614	0	TGACATGCCCTGGAGACATTTTC	1	2	3	AC2	1.0	.
chr14	74702967	74702987	chr14:74702967-74702987	0	CAACAAGTCTCCAGGAAGTTT	1	3	1	ACC2	2.0	.
chr14	74703233	74703261	chr14:74703233-74703261	0	AACCATGTCAGAAGGCAAAAGGCATGTCT	1	2	9	CD	1.0	.
chr14	74704673	74704705	chr14:74704673-74704705	0	AAACATTTTGCAAATATTTTCTGTGGCTTGCCT	1	3	13	ACC2	-	.
chr14	74710229	74710252	chr14:74710229-74710252	0	AAACAAATTTTTCTAAGTATGTTC	1	2	4	AA2	-	.
chr14	74715000	74715020	chr14:74715000-74715020	0	AGGCTTTCCCTGAGCTGGTTT	1	2	1	AB2	1.0	.
chr14	74719622	74719641	chr14:74719622-74719641	0	GAGCATGGTGGAGCATGTCT	4	2	0	CD	1.0	.
chr14	74724485	74724504	chr14:74724485-74724504	0	CATGTTGCCCAGGCTAGTCT	2	3	0	ACD1	-	.
chr14	74727448	74727480	chr14:74727448-74727480	0	GGGGTTGTTTGTTTTTTTCTTGTAAATTTGTTT	1	2	13	AA2	-	.
chr14	74733739	74733768	chr14:74733739-74733768	0	GAGCATTTTCCCAAAACTAAAGAATTGTCT	1	2	10	AA2	-	.
chr14	74733879	74733906	chr14:74733879-74733906	0	CAACTTGTTTATTTTATATAACAAGATT	1	3	8	CCD1	2.0	.
chr14	74736588	74736611	chr14:74736588-74736611	0	TAACTAGCTTGATTTAACTATTCC	1	3	4	ACC1	-	.
chr14	74736898	74736920	chr14:74736898-74736920	0	GTAAAAGTTTCAGAGGCATGTCA	1	3	3	ACD1	-	.
chr14	74740646	74740673	chr14:74740646-74740673	0	GAAAAAGTTCTGAAGATAAAGCTTTCTC	1	2	8	AA2	-	.
chr14	74743321	74743340	chr14:74743321-74743340	0	AGACTAGCCTGGGCAACATA	2	3	0	ACD2	-	.
chr14	74748953	74748975	chr14:74748953-74748975	0	AGACCAGCCTGACCAACATGTTG	1	3	3	BCC1	2.0	.
chr14	74749272	74749302	chr14:74749272-74749302	0	AAGCTAGTCAAAGGCTGCATAAAGCTTCTTT	1	2	11	AC2	-	.
chr14	74749457	74749479	chr14:74749457-74749479	0	AGACCAGCCTGGCCAACATGTTG	1	3	3	BCC1	1.0	.
chr14	74750194	74750213	chr14:74750194-74750213	0	TGGCTTGCCTAAGCTTTATT	2	3	0	ACD2	1.0	.
chr14	74750685	74750714	chr14:74750685-74750714	0	AAACATATTTGAAATTCAAAAAGCTTGGCC	1	2	10	AD2	-	.
chr14	74753635	74753665	chr14:74753635-74753665	0	GGGCATGCCCAACCAAATCATAGACAAGATG	1	2	11	CD	1.0	.
chr14	74753697	74753721	chr14:74753697-74753721	0	GGTCATGACCTTAGGAAGCATGCTC	1	2	5	DD1	-	.
chr14	74758192	74758214	chr14:74758192-74758214	0	AGACCAGCCCGAGCAACATGCTG	1	3	3	BCC1	1.0	.
chr14	74761031	74761053	chr14:74761031-74761053	0	AGACAAGCCTGGCCAACATGGTG	1	3	3	CCD1	-	.
chr14	74761525	74761557	chr14:74761525-74761557	0	AGACATGTGTTAAATAAAATTTATAGCAAGTTG	1	3	13	CCD2	1.0	.
chr14	74765013	74765041	chr14:74765013-74765041	0	AAGATTGTTTTAAGATAATGAGCAATTTT	1	2	9	AA2	1.0	.
chr14	74767515	74767543	chr14:74767515-74767543	0	GGGCTTGTCCTATGCATTGTAGGATGTTT	1	2	9	AC1	-	.
chr14	74768390	74768416	chr14:74768390-74768416	0	GTGCATGCTACCATGCCTGGCTAGTTT	1	3	7	CCD1	-	.
chr14	74769875	74769897	chr14:74769875-74769897	0	CAAAAAGTTTAAAAAACTAGCCA	1	3	3	ACC1	1.0	.
chr14	74772808	74772827	chr14:74772808-74772827	0	TAGCAAGTTCAGGCATTTTT	3	2	0	AC2	-	.
chr14	74773336	74773364	chr14:74773336-74773364	0	CAACAAGTACTTCAGCCCTTAACAAGTTC	1	3	9	CCD2	-	.
chr14	74776871	74776890	chr14:74776871-74776890	0	CAACATGGTGAAACTTGTCT	3	3	0	CCD2	-	.
chr14	74782145	74782164	chr14:74782145-74782164	0	AAGCTCCTTTGAGCAAGTCT	3	2	0	AB1	1.0	.
chr14	74782248	74782278	chr14:74782248-74782278	0	GGACATGCCAGTGAGATCAGGTGGCCTGCTT	1	3	11	BCC2	1.0	.
chr14	74785118	74785147	chr14:74785118-74785147	0	AGCCAAGTCTCTCTTATCCTGAACTTGTGT	1	2	10	DD3	1.0	.
chr14	74785708	74785732	chr14:74785708-74785732	0	AAACAAATTTACTGATAACATGCTG	1	3	5	ACC2	1.0	.
chr14	74786823	74786855	chr14:74786823-74786855	0	GGAATTGCCTGATTATAGAGTATATACATGTTC	1	2	13	AD2	-	.
chr14	74791644	74791675	chr14:74791644-74791675	0	GGAATACTTTGGTTAGCAAGACAAACATGTTC	2	2	12	AA1	1.0	.
chr14	74792860	74792882	chr14:74792860-74792882	0	GTGCATGCTCAAGTAACTTGCTA	1	3	3	CCD1	1.0	dELS
chr14	74796331	74796355	chr14:74796331-74796355	0	AAACATGCTCTGCTGATACACGTTT	2	2	5	BD1	3.0	.
chr14	74799946	74799970	chr14:74799946-74799970	0	TGGCATGCCATGCCTGTGCATGTTT	1	3	5	CCD2	-	.
chr14	74800156	74800175	chr14:74800156-74800175	0	GAGCATCCTCAGATTTGTCT	1	2	0	AA2	-	.
chr14	74800506	74800526	chr14:74800506-74800526	0	AAACTTTTTTAAAGCAATTTT	1	2	1	AA2	-	.
chr14	74802838	74802868	chr14:74802838-74802868	0	AAGCATGTTCAAAAGTGTGGTAGAGATGCTC	1	1	11	A2	-	.
chr14	74803296	74803315	chr14:74803296-74803315	0	GAGCATGCCAGGACTTCTTT	3	2	0	AC2	1.0	.
chr14	74809213	74809245	chr14:74809213-74809245	0	TGGCTTGTCCTCATTTTTTTTGATGGTATGTTT	1	3	13	ACC2	1.0	.
chr14	74810546	74810565	chr14:74810546-74810565	0	GAACAATTCTGGACCAGTTT	1	2	0	AB2	-	.
chr14	74810789	74810810	chr14:74810789-74810810	0	GGGCAAGCCCATGAACTATTTA	1	2	2	AC3	-	.
chr14	74811901	74811927	chr14:74811901-74811927	0	AAGCATGTTTATTTTTAAAACAAAGTA	1	3	7	ACD2	-	.
chr14	74816965	74816987	chr14:74816965-74816987	0	AGACTTACCGCACCAGCATGTTC	1	3	3	ACC2	-	.
chr14	74819743	74819773	chr14:74819743-74819773	0	GACCATGCCCACCTTCTTAAAAAACATATTT	1	2	11	AD3	-	.
chr14	74822707	74822738	chr14:74822707-74822738	0	GAATATGTTAACCAAGGGTTAAGAGCAAGTTT	1	2	12	AC1	-	.
chr14	74823617	74823645	chr14:74823617-74823645	0	AATCTAGTTTTCAACTGATAAAAATGTTC	1	2	9	AD2	-	.
chr14	74826201	74826232	chr14:74826201-74826232	0	GAGCTAATCCCACCACAGAGGAAGGCAAATTT	1	2	12	AA2	-	.
chr14	74826693	74826712	chr14:74826693-74826712	0	GAACAGGCCTGAGCTACCTC	1	2	0	AB2	2.0	dELS
chr14	74829198	74829220	chr14:74829198-74829220	0	GTGTTTGTCCCTCAGACAAGTTG	1	3	3	ACD1	-	.
chr14	74843774	74843802	chr14:74843774-74843802	0	GTGCTTGTCCTGTCTCAGGGGACAATTCT	1	2	9	AD3	1.0	dELS,CTCF-bound
chr14	74843955	74843984	chr14:74843955-74843984	0	TGACATGCTCTAAAGGATGATGACAAGTCT	1	2	10	CC	-	dELS,CTCF-bound
chr14	74846332	74846361	chr14:74846332-74846361	0	ATGTTTGCCCGTGGGCCTGGAAACAAGCCT	1	2	10	AD4	-	dELS,CTCF-bound
chr14	74847857	74847882	chr14:74847857-74847882	0	AAACTTTCTGTTCCCAGGACTTGCTG	1	3	6	ACC2	-	.
chr14	74848885	74848910	chr14:74848885-74848910	0	GAAAATATTCAAGCCAAAACTAGTCT	2	2	6	AA1	1.0	dELS
chr14	74850768	74850795	chr14:74850768-74850795	0	AAGCTTTTTCTTTGTGTAGGAATTGTCT	1	2	8	AA2	1.0	.
chr14	74852525	74852553	chr14:74852525-74852553	0	AGACAATTATGCAGTATTTGAACATGTCT	2	2	9	AD1	-	.
chr14	74853662	74853687	chr14:74853662-74853687	0	TGAGTAGCCGAATATGAAACTTGTTT	1	3	6	ACC1	2.0	.
chr14	74853806	74853826	chr14:74853806-74853826	0	AGACTTGATCCTGACTAGCTT	1	2	1	CD	-	.
chr14	74855837	74855858	chr14:74855837-74855858	0	CAGCTTGGCTTGGGGCTTGCTG	1	3	2	CCD2	-	.
chr14	74858100	74858129	chr14:74858100-74858129	0	AAACTAGCCAAAAAGGCCACTAACTAGTGT	1	3	10	CCD1	-	.
chr14	74858329	74858354	chr14:74858329-74858354	0	GGACTTGCCTCACACCAGGCAAAACA	1	3	6	ACD2	-	.
chr14	74861122	74861153	chr14:74861122-74861153	0	AGGCAGGTTCTGGCATGGTAATGAGCTGGTCC	1	2	12	BB2	1.0	dELS,CTCF-bound
chr14	74861290	74861312	chr14:74861290-74861312	0	CAGCTAGCTTAAAAAGCAACATC	1	3	3	ACD2	-	.
chr14	74862403	74862425	chr14:74862403-74862425	0	AGGCTAGTCTTGAACACCTGTCC	1	2	3	BD1	-	.
chr14	74863749	74863776	chr14:74863749-74863776	0	GAGCTTCTCTCGCCTTCCGTACAAGCTT	1	2	8	AD2	-	.
chr14	74864408	74864434	chr14:74864408-74864434	0	AAACAAGATCAGAGAAGAAGCTACTTC	1	2	7	AD2	-	.
chr14	74864851	74864879	chr14:74864851-74864879	0	AAGCAAATTCAGGCCGGGCAAGGTAGCTC	1	2	9	AA2	-	.
chr14	74872617	74872636	chr14:74872617-74872636	0	AGACTTGTTCAGGGTAGCAC	2	2	0	AD1	2.0	.
chr14	74872672	74872697	chr14:74872672-74872697	0	AGGCATTTTCATATACAGCCTTGTCC	1	2	6	AD2	-	.
chr14	74874165	74874186	chr14:74874165-74874186	0	GAACATGTTGAAAAGAAAGCTG	1	3	2	ACC2	-	.
chr14	74874630	74874650	chr14:74874630-74874650	0	AAAGTAGTTTAAAACTTATTT	1	2	1	AA2	-	.
chr14	74877494	74877519	chr14:74877494-74877519	0	AAAAATACCCACACAAAAACATGTCT	2	2	6	AA1	-	.
chr14	74882865	74882897	chr14:74882865-74882897	0	GTTCTTGCCCTCGTGGAGCTCCTAGGCTAGTTG	1	3	13	CDD2	-	pELS,CTCF-bound
chr14	74882914	74882937	chr14:74882914-74882937	0	AAACAAGCCAACAAAGGCAAATTT	1	2	4	AC2	-	pELS,CTCF-bound
chr14	74883900	74883930	chr14:74883900-74883930	0	ACTCTAGCCTCGAGATTTTATGGGCTAGCTG	1	3	11	CDD2	-	.
chr14	74885417	74885436	chr14:74885417-74885436	0	AGGCTACTTTGGAAAAGTTT	1	2	0	AA2	-	.
chr14	74886067	74886089	chr14:74886067-74886089	0	TGACTAGTTTGGAGGGAATGCTG	1	3	3	ACC2	-	dELS,CTCF-bound
chr14	74890082	74890113	chr14:74890082-74890113	0	GGATTTGTTCAATTTAAAAAAAAAACAACTTT	1	2	12	AA2	-	.
chr14	74891907	74891937	chr14:74891907-74891937	0	AAGGTAGTCCTCCTGTTGCAGAAGTTTGTCT	1	2	11	AA2	2.0	.
chr14	74895203	74895222	chr14:74895203-74895222	0	AAGATAGGCTGGGCTTGTCT	2	2	0	AD1	-	.
chr14	74895998	74896021	chr14:74895998-74896021	0	AGGCATGTGCCACCAGGCTTGGCC	1	2	4	DD2	1.0	.
chr14	74897082	74897107	chr14:74897082-74897107	0	GGGCAGGTTTGAGAGCAGAGATGTTT	1	2	6	AB2	1.0	.
chr14	74897532	74897553	chr14:74897532-74897553	0	AGGCTTTTCAGAAGGCTTGCTG	1	3	2	ACC2	-	.
chr14	74900704	74900726	chr14:74900704-74900726	0	ATACAAGCTTTCTGGACTTCCTT	1	2	3	AD3	2.0	.
chr14	74902018	74902045	chr14:74902018-74902045	0	GGGGAAGCTTTGCACTGAGGGTAAGTCC	1	2	8	AA2	-	.
chr14	74902154	74902174	chr14:74902154-74902174	0	TGGCTTGCTGGAGACAAACCT	1	3	1	ACC1	2.0	.
chr14	74906284	74906307	chr14:74906284-74906307	0	AGACTTGCTCTAAGGGGCAGACCC	1	2	4	AB4	-	dELS,CTCF-bound
chr14	74906777	74906800	chr14:74906777-74906800	0	CAAGCTGCTTAGCAGGGCAAGCCT	1	3	4	ABC1	1.0	.
chr14	74907716	74907747	chr14:74907716-74907747	0	AAACAGGCCCAGAGAGGTAAAGGGACTTGTGC	1	2	12	BD2	-	.
chr14	74907783	74907806	chr14:74907783-74907806	0	AAGCTTGCTAGAAGCAACTATCTT	1	3	4	ACC1	-	.
chr14	74907823	74907855	chr14:74907823-74907855	0	AGGCACTCTTGGGAATAGTGATGGAACTTGTCT	1	2	13	AB1	-	.
chr14	74910002	74910023	chr14:74910002-74910023	0	GGGCATGGCCTGAGGGAAGCCT	1	2	2	AD2	1.0	.
chr14	74911236	74911260	chr14:74911236-74911260	0	AGGCCTGCTCACCTTGCACATGCTC	1	2	5	BD2	1.0	.
chr14	74911657	74911681	chr14:74911657-74911681	4	GGGCATGTTCAGGCAGAACAACCAG	1	3	5	ACD2	-	.
chr14	74914216	74914243	chr14:74914216-74914243	0	GGGCTTGGCTCCCTGACCAAACTTGTGC	1	2	8	DD2	1.0	dELS,CTCF-bound
chr14	74915546	74915574	chr14:74915546-74915574	0	AAACAAGCCTAAAGGTTTCAAACAAGTTC	2	0	9	0	-	.
chr14	74916088	74916109	chr14:74916088-74916109	0	AAGCATCATCCCGAGCAAGCCC	2	2	2	AD1	-	.
chr14	74916777	74916796	chr14:74916777-74916796	0	AAACAAGTTTGGGGAATTCT	1	2	0	AA1	-	dELS,CTCF-bound
chr14	74917817	74917844	chr14:74917817-74917844	0	GGACAGGTTTCTGGAGTTGAGCACGTCC	1	2	8	BB2	1.0	dELS,CTCF-bound
chr14	74927378	74927398	chr14:74927378-74927398	0	AGACAACCTCTTAACTTGCTT	1	2	1	AC2	-	dELS
chr14	74927567	74927589	chr14:74927567-74927589	0	AGGCTTGGCCATGGCACTTGCTT	1	2	3	DD2	-	.
chr14	74927626	74927648	chr14:74927626-74927648	0	GTGGAAGCTCCCAAAGCTTGTTC	1	2	3	AD4	1.0	.
chr14	74928482	74928510	chr14:74928482-74928510	0	GAACATGTACAGATCTCAAAAGCATATTC	1	2	9	AD2	-	.
chr14	74929418	74929442	chr14:74929418-74929442	0	TGTTTTGTTTTGTTGAGACAAGTTC	1	3	5	ACD1	-	dELS,CTCF-bound
chr14	74934278	74934306	chr14:74934278-74934306	0	AGTCTTTTCCTAAGAGGGTGGGCATGTTT	2	2	9	AD1	-	.
chr14	74936390	74936414	chr14:74936390-74936414	0	AAACATGCCTCTTGCAGCCTAGCAC	1	2	5	DD1	1.0	.
chr14	74938473	74938494	chr14:74938473-74938494	0	AAGCTAGACTTGAAACAAGTAT	1	2	2	DD2	-	.
chr14	74938676	74938698	chr14:74938676-74938698	0	TAACTTGCTTATTGAGCAAGTTT	1	1	3	C1	-	dELS
chr14	74941652	74941681	chr14:74941652-74941681	0	TAACATGTTGTCGTGAGCTGTGACATGCCC	1	3	10	CCC	-	.
chr14	74943040	74943068	chr14:74943040-74943068	0	AAGCTTGCCTGTGGTCACACGGCCAGTCG	1	3	9	BCC2	-	.
chr14	74945339	74945360	chr14:74945339-74945360	0	GGACTTCCCTGCCAGCTTGTTT	1	2	2	AC2	-	dELS,CTCF-bound
chr14	74947079	74947102	chr14:74947079-74947102	0	GGACATGCTACCCTCAGCTGGTTC	1	3	4	BCC1	-	dELS,CTCF-bound
chr14	74948107	74948139	chr14:74948107-74948139	0	CAGCTTGCCCCAGAACGAAGTTCAGACTTGCAA	1	3	13	CCD1	1.0	.
chr14	74952193	74952220	chr14:74952193-74952220	0	AGAAATGCTTAATCCTGAGAGCAAGTTT	2	1	8	A1	-	dELS,CTCF-bound
chr14	74953773	74953799	chr14:74953773-74953799	1	CAGCATGTCTAGCTTGTAGGCTCTCCC	1	3	7	ABC2	-	pELS
chr14	74957081	74957101	chr14:74957081-74957101	0	TGACGAGCTTCAAACAAGCTG	1	3	1	BCC1	2.0	.
chr14	74959882	74959908	chr14:74959882-74959908	0	GAACTTTTCCCCAGTGATGACTTGTCC	1	2	7	AC2	-	dELS
chr14	74960537	74960567	chr14:74960537-74960567	0	AGACTAGACCTTCCGCATGGGGAAAATGTCC	1	2	11	AD2	-	.
chr14	74961759	74961781	chr14:74961759-74961781	0	GAGCGAGTCCTCTGAGCTATCTT	1	2	3	AB3	-	.
chr14	74962664	74962686	chr14:74962664-74962686	1	GGGCAAGTCTTTGCAGCTTCCTA	1	3	3	ACC1	-	dELS
chr14	74964659	74964689	chr14:74964659-74964689	0	GGGTTTGTCCCAGAGGCAGGAAAACAAGATC	1	2	11	AD3	1.0	.
chr14	74964900	74964927	chr14:74964900-74964927	0	AAGTATCTTTAAAGGAAGGAGCATGTTT	2	2	8	AA1	1.0	.
chr14	74966871	74966892	chr14:74966871-74966892	0	AGAGAAGCTGAAGAACTTGTCC	1	2	2	AC1	1.0	.
chr14	74967600	74967620	chr14:74967600-74967620	0	AGACATACCCAAGACTAGGTC	1	2	1	AD2	2.0	.
chr14	74969066	74969088	chr14:74969066-74969088	0	AAACATGCCCCCAAAACATCTCA	1	2	3	AC3	-	dELS
chr14	74974802	74974832	chr14:74974802-74974832	0	TGACAAGCTTTCAAGTCTGCAGGACAGGACT	1	3	11	BCD2	-	.
chr14	74976562	74976585	chr14:74976562-74976585	1	AGGTGAGCCTGTGCAGACATGCCA	1	3	4	ABC1	-	.
chr14	74978901	74978921	chr14:74978901-74978921	0	ACACATGCCCGAGGCTTCTTC	1	2	1	AD3	1.0	dELS
chr14	74979659	74979685	chr14:74979659-74979685	0	GAACGTGCCTGGGATATGCACATGTCT	1	2	7	BD2	2.0	dELS,CTCF-bound
chr14	74980602	74980622	chr14:74980602-74980622	0	GAGCAGGCTTTGGCCAAGCTT	1	2	1	BD2	-	.
chr14	74987991	74988017	chr14:74987991-74988017	0	TGACTTTCTCCTACACTAGACAAGCTC	1	2	7	AC1	1.0	.
chr14	74988337	74988369	chr14:74988337-74988369	0	GCACTTGTTCTCAGGTTGCATAGAGACATGACT	1	2	13	DD3	-	dELS
chr14	74996690	74996722	chr14:74996690-74996722	0	AGACCAGCCCAGAAACATAGTGAAACCTTGTCT	1	2	13	BD2	1.0	.
chr14	74998618	74998638	chr14:74998618-74998638	0	AGACTTGTCTAGAACTCCTCG	1	3	1	ABC2	-	.
chr14	74998816	74998844	chr14:74998816-74998844	0	AGACATCTCAAAGTAAAGAAGACAAGCCA	1	3	9	ACC2	-	.
chr14	75009767	75009787	chr14:75009767-75009787	0	AGGCTTGTTTGAGGCTTGTTT	2	0	1	0	-	pELS
chr14	75010829	75010861	chr14:75010829-75010861	0	AAACAAGCTGGGGAAAAAAAACACAACAAGCTG	1	3	13	CCC	-	.
chr14	75011272	75011300	chr14:75011272-75011300	0	GGACATCCTCTAATTTTGTTGACATGTTT	1	2	9	AC2	-	.
chr14	75011863	75011886	chr14:75011863-75011886	0	AAAAATGCTTTATGATACTTGTCC	1	2	4	AD2	2.0	pELS
chr14	75013145	75013176	chr14:75013145-75013176	0	AAGCATGTTACATTTAGAATTAAGACCTGCCT	1	2	12	BC2	-	.
chr14	75013436	75013468	chr14:75013436-75013468	0	GAGCAAGTTGGAAGGCCAGAGTCAGGCAAGGCT	1	2	13	CD	-	pELS
chr14	75014414	75014434	chr14:75014414-75014434	0	AAGCTTTTCTGATACTAGCTC	1	2	1	AD2	-	.
chr14	75014500	75014519	chr14:75014500-75014519	0	GGGCTAGCTGTAACTAGCTG	3	3	0	CCC	-	.
chr14	75015217	75015244	chr14:75015217-75015244	0	TAGGTTGTTTTTATGCTGAGGCATGCCC	1	2	8	AC3	-	.
chr14	75016333	75016356	chr14:75016333-75016356	0	AATCATATTTTAAAAAACAAGCTC	2	2	4	AD1	1.0	.
chr14	75019070	75019092	chr14:75019070-75019092	0	TAACATGTTTCTTAGGCTTCTTT	1	2	3	AC2	2.0	.
chr14	75019546	75019565	chr14:75019546-75019565	0	AGGCATTCCTTAACTTGTTA	3	3	0	ACC2	-	.
chr14	75020335	75020356	chr14:75020335-75020356	0	CAACATGCTTGGAGGGATGTTT	1	2	2	AC2	-	.
chr14	75023247	75023268	chr14:75023247-75023268	0	AGACTTCCTCCAGAGATAGCTT	1	2	2	AA2	-	.
chr14	75024773	75024799	chr14:75024773-75024799	0	AGGTTTGTTTCCATTTGAAGCAAACTC	1	2	7	AA2	-	.
chr14	75024943	75024970	chr14:75024943-75024970	0	AAGCATGTCTGTGGGGAGGAAAGAGCTT	2	2	8	AB1	1.0	.
chr14	75032391	75032423	chr14:75032391-75032423	0	AGACTTGCATCTTACATTCAGATGAACAAGCCA	1	2	13	CD	2.0	.
chr14	75033197	75033226	chr14:75033197-75033226	0	AAATATGCCTCTGACCACATAAATAAGTTC	1	2	10	AA2	2.0	dELS
chr14	75036541	75036563	chr14:75036541-75036563	0	CAGCATGTTGGCCAGGCTGGTCT	1	3	3	BCC1	-	.
chr14	75038386	75038418	chr14:75038386-75038418	0	AAACTTGTTATCTACTTGCTGGAGAACCTGTCA	1	3	13	BCC2	1.0	.
chr14	75042100	75042132	chr14:75042100-75042132	0	AGTCCAGCCTTTTTAAAAATAAGAAACATGTCC	2	2	13	BD4	-	.
chr14	75042292	75042312	chr14:75042292-75042312	0	GATCAAGCTTAATGCAAGCCT	1	2	1	DD2	-	dELS,CTCF-bound
chr14	75045483	75045515	chr14:75045483-75045515	0	GGACAAGTCCTACTTTCTAGAAAGAAAAAGCTC	1	1	13	A2	-	.
chr14	75046045	75046073	chr14:75046045-75046073	0	TGGCATGCTCTTGTAATCCAAGCTACACT	1	3	9	ACD2	-	.
chr14	75047166	75047197	chr14:75047166-75047197	0	AAACTTCTCTGAGTTAAGGATGTGGCTTGCTG	1	3	12	ACC2	1.0	dELS,CTCF-bound
chr14	75048132	75048151	chr14:75048132-75048151	0	AAACATTTCTAAACTGGTTC	2	2	0	AB2	1.0	.
chr14	75048865	75048887	chr14:75048865-75048887	0	AGCTTTGTCCTTAAAACTAGTCT	1	2	3	AD4	-	.
chr14	75048973	75049005	chr14:75048973-75049005	0	AAACTTATTTCTCTTAGCTTTTGGGACTTTCCC	1	2	13	AA2	2.0	.
chr14	75050088	75050107	chr14:75050088-75050107	0	AAAAATGTCCAAGCTAGTTT	4	1	0	A1	-	.
chr14	75054699	75054725	chr14:75054699-75054725	0	AGACATGTTCAAAGCAAAGACATGTTT	2	0	7	0	-	dELS
chr14	75072132	75072153	chr14:75072132-75072153	0	GGACAGGCTAAGTAACTTGCTT	1	3	2	BCC2	-	dELS
chr14	75072654	75072677	chr14:75072654-75072677	0	GGACATATCTGGAGAAGATTGTCT	1	2	4	AA2	-	.
chr14	75073709	75073737	chr14:75073709-75073737	0	AAGCATTTTTGAGGACAGGGAACATATTT	1	2	9	AA2	2.0	.
chr14	75078600	75078619	chr14:75078600-75078619	0	AAGCAAGCTGAGACAGGCTG	3	3	0	BCC1	-	.
chr14	75079096	75079118	chr14:75079096-75079118	0	GAGCTAGTCAACAGGGCTAGACA	1	3	3	CCD1	-	.
chr14	75079468	75079488	chr14:75079468-75079488	0	GTACATTCCCTAGGCAAGTTC	2	2	1	AD1	1.0	.
chr14	75082181	75082209	chr14:75082181-75082209	0	AAGCAACCTGGCTAACAATAAACTAGTTC	1	2	9	AC1	1.0	.
chr14	75082398	75082425	chr14:75082398-75082425	0	GAACTGGTTTCTGTTTGCATACTTGTTT	1	2	8	BD2	-	.
chr14	75083331	75083359	chr14:75083331-75083359	0	ACACTATTTCTCTTTGGTAAAGCTAGCTT	1	2	9	AD1	-	.
chr14	75083994	75084014	chr14:75083994-75084014	0	GAACTTTTTCGAAACAAGCCC	1	1	1	A2	-	.
chr14	75084951	75084976	chr14:75084951-75084976	0	GAAAAAGTCCTGGGCAAAACAATCTT	1	2	6	AA2	-	.
chr14	75085549	75085579	chr14:75085549-75085579	0	AAAAATGTTTAATGTGAATCTAATCAAGCCT	1	2	11	AD2	-	.
chr14	75085747	75085766	chr14:75085747-75085766	0	GAGCATGGTGGAACATGCCT	4	2	0	CD	-	.
chr14	75087545	75087571	chr14:75087545-75087571	0	AAGCATGATTTGGTTTGGAACAAGTCT	1	1	7	D2	-	.
chr14	75092668	75092692	chr14:75092668-75092692	0	AAGCAACCTTAATGAAGACTAGCTG	1	2	5	AC2	-	.
chr14	75093784	75093810	chr14:75093784-75093810	0	AGGCATGTAGTCTGCTGCAACTTGCTT	1	3	7	CCD2	-	.
chr14	75094208	75094228	chr14:75094208-75094228	0	CAACAAGTCTAGATCATGTTT	2	2	1	CD	-	.
chr14	75098519	75098547	chr14:75098519-75098547	0	GAACAAGCTCACTTTGGAGAGACAAGTGA	1	2	9	CD	2.0	.
chr14	75104135	75104164	chr14:75104135-75104164	0	AGGTTTGCCCAGTGTCTTAGAGACTACTTT	1	2	10	AA2	-	.
chr14	75106142	75106166	chr14:75106142-75106166	0	TCAGAAGTTCGAGCGAGACAAGCCT	1	3	5	ACD1	1.0	.
chr14	75108100	75108123	chr14:75108100-75108123	0	AGACTAGTCCTTGATGACTTTTCA	1	3	4	ACC1	-	.
chr14	75108927	75108949	chr14:75108927-75108949	0	AGGAAAGCCAAGAGAACATGCTA	1	3	3	ACC1	3.0	.
chr14	75109984	75110011	chr14:75109984-75110011	0	AAGTATGTTCTTTCTCGACAACTTGTTT	1	2	8	AC2	-	.
chr14	75116304	75116330	chr14:75116304-75116330	0	AGGCATGCCTGTAGTTCGAACTACTCA	1	2	7	AC3	1.0	.
chr14	75117860	75117884	chr14:75117860-75117884	0	AAAAATGTCCTAAGAAGTCATGCCT	1	2	5	AD2	1.0	.
chr14	75118020	75118044	chr14:75118020-75118044	0	TAACTAGCTAAAAAAAGTCAAGTCT	1	3	5	CCD2	1.0	.
chr14	75119626	75119648	chr14:75119626-75119648	0	AGGCAACTTTAACAAACTTGGTT	1	2	3	AD2	-	.
chr14	75120762	75120786	chr14:75120762-75120786	0	AAACAGGTTCCTCATAAAATAGTTC	1	2	5	AB2	1.0	dELS,CTCF-bound
chr14	75124004	75124027	chr14:75124004-75124027	0	AAGAAAGTCTTGCTGGAAAAGTCC	1	2	4	AA2	2.0	dELS
chr14	75127127	75127154	chr14:75127127-75127154	0	TGGCTAGTCTAGCGGCCAAGGCTTCCCG	1	3	8	ACC1	2.0	PLS,CTCF-bound
chr14	75128130	75128154	chr14:75128130-75128154	0	CAACTTCTCATCTCCAAGCTTGTTT	1	3	5	ACC2	-	pELS
chr14	75129316	75129348	chr14:75129316-75129348	0	AAACATGTCCTATTATAGAGCAGAGACATTCCT	2	1	13	A1	-	.
chr14	75134694	75134718	chr14:75134694-75134718	1	AAAGAAGTCCCTCATTGACTTGTTG	1	3	5	ACC1	-	.
chr14	75134929	75134950	chr14:75134929-75134950	2	AGACCTGCCAGGTAGCTAGTCC	1	3	2	BCC1	-	dELS,CTCF-bound
chr14	75141289	75141316	chr14:75141289-75141316	0	AGGCATGTTTAGCAACTACGAATAGTCT	1	2	8	AC1	-	dELS
chr14	75143529	75143552	chr14:75143529-75143552	0	AGACAAATTCAGTCAAAGTAGTTT	1	2	4	AA2	-	.
chr14	75145189	75145209	chr14:75145189-75145209	1	AGGCAGGCTTAGGACATGTCA	2	2	1	BC2	1.0	dELS,CTCF-bound
chr14	75146121	75146148	chr14:75146121-75146148	0	AAACTAGCCTGGAAACAGAAACAAACAA	1	3	8	ACD2	1.0	.
chr14	75147960	75147984	chr14:75147960-75147984	0	GAACATGCTGCTGGCAAACATCTCT	1	2	5	AC2	-	dELS,CTCF-bound
chr14	75149623	75149642	chr14:75149623-75149642	0	GAACTGGTTCAGACAATTCC	1	2	0	AB2	-	.
chr14	75149788	75149820	chr14:75149788-75149820	0	TGGCATGCTTGAAAGACAGTAAAGAACTTCTTT	1	2	13	AC2	-	.
chr14	75157639	75157661	chr14:75157639-75157661	0	GAACATGTCTCAATAAATAGCCA	1	3	3	ACC2	3.0	.
chr14	75161224	75161251	chr14:75161224-75161251	0	GAGCAGGTCCTGCCACTGAAGCCTGCTC	1	2	8	BB2	-	.
chr14	75163718	75163739	chr14:75163718-75163739	0	GGGCATGTTCCTTAACTTGTCT	3	1	2	C2	-	.
chr14	75164619	75164641	chr14:75164619-75164641	0	TGTCATGTTGGCCAGGCTAGTCT	1	3	3	CCD1	-	.
chr14	75166281	75166304	chr14:75166281-75166304	0	AGACTTGTTTGGGAGCCCAAGTTC	1	2	4	DD1	1.0	dELS
chr14	75167643	75167668	chr14:75167643-75167668	0	TGGCTTTCTTATCTATAAGCTAGTTG	1	3	6	ACC2	-	.
chr14	75170974	75171002	chr14:75170974-75171002	0	AAAAATGCCTCCCACACACAAAGATGTCC	1	2	9	AA2	-	dELS
chr14	75173235	75173261	chr14:75173235-75173261	0	AAACTAGCCGGATATGGTGGCATGTGC	1	3	7	CCD1	1.0	.
chr14	75173445	75173467	chr14:75173445-75173467	0	CCACATGCTTGCATGGCAAGTCT	1	3	3	CCD1	-	.
chr14	75173927	75173949	chr14:75173927-75173949	0	TAGCATGTTGCTGAGGCTGGTCT	1	3	3	BCC1	-	.
chr14	75174484	75174514	chr14:75174484-75174514	0	GAACATCCTCTGAAGAGTTGGAAGCATGATC	1	2	11	AD2	-	.
chr14	75181181	75181212	chr14:75181181-75181212	0	AAATTTTCCTTTGTGTAAGAGGGGGCATGTTT	2	2	12	AA1	1.0	.
chr14	75181585	75181615	chr14:75181585-75181615	0	AGAAAAATCTGCATTTGTAACAAGCTTGCTT	1	2	11	AA1	-	dELS
chr14	75186319	75186344	chr14:75186319-75186344	0	GAGAAAGTTTTTTTCAGAACAACCCC	1	2	6	AA2	-	.
chr14	75186565	75186589	chr14:75186565-75186589	0	AGATGTGTCTCAAAAGAACAAGTTC	1	2	5	AB4	-	.
chr14	75186804	75186826	chr14:75186804-75186826	0	AAAGAAATCCACTGAACTAGTCT	1	2	3	AA1	1.0	.
chr14	75186998	75187027	chr14:75186998-75187027	0	AAAGTTGCTCAGAGCTTTGAGAAATAGCTC	1	2	10	AA2	-	.
chr14	75189966	75189989	chr14:75189966-75189989	0	TACCTTGTCCAGGAGGGCTTGCCA	1	3	4	CCD1	-	.
chr14	75191484	75191516	chr14:75191484-75191516	0	AGACTAGCCTGGCCAACATGGTTGGCCATCTCT	2	2	13	AD1	-	.
chr14	75192121	75192143	chr14:75192121-75192143	0	AGACTAGCCTGGCCAACATGGTG	1	3	3	CCD1	-	.
chr14	75195616	75195637	chr14:75195616-75195637	0	AGACAGGTTAAGTAACTTGCTC	1	3	2	BCC2	1.0	.
chr14	75199325	75199355	chr14:75199325-75199355	0	AAGTATGTGTTGTAATCACTTGAACTTGCTT	2	2	11	AD1	1.0	dELS,CTCF-bound
chr14	75200718	75200749	chr14:75200718-75200749	0	AAGCAAGTTCCATGAGAACAGGGAACTTGTCT	2	0	12	0	-	pELS,CTCF-bound
chr14	75201169	75201201	chr14:75201169-75201201	0	TAACTTGCCCGAAGTTAATCTACCAACAAGTGC	1	3	13	CCD1	1.0	pELS
chr14	75201812	75201840	chr14:75201812-75201840	0	AGGCATGCACCACCACATCTGGCTAGTTT	1	2	9	CD	1.0	.
chr14	75205895	75205919	chr14:75205895-75205919	0	GAGCATTTTTAACATAAGAAAGTCC	1	2	5	AA2	2.0	dELS
chr14	75206912	75206938	chr14:75206912-75206938	0	AAATTAGCCGGGCACAGAGGCATGTTC	1	2	7	AC1	1.0	.
chr14	75207154	75207183	chr14:75207154-75207183	0	AGGATTGCTTGTGGAGTTTGAGACCAGCCT	1	2	10	AB2	-	.
chr14	75212357	75212387	chr14:75212357-75212387	0	AAACAAGTTTTTATAAATATAAAACAATTGC	1	2	11	AD4	-	.
chr14	75212621	75212650	chr14:75212621-75212650	0	GAACTTCTTCCATGCTTGGAAGAAATGTCT	1	2	10	AA2	-	.
chr14	75217293	75217321	chr14:75217293-75217321	0	AAATTAGCTTGGTGTGATGGTGCTTGCCT	1	2	9	AD2	2.0	.
chr14	75220864	75220885	chr14:75220864-75220885	0	CACCATGTTGCCAGGCTTGTCT	2	3	2	CCD1	-	.
chr14	75221969	75221988	chr14:75221969-75221988	10	GTACAAGCCAAGGCAAGTTC	3	2	0	CD	-	dELS,CTCF-bound
chr14	75225464	75225490	chr14:75225464-75225490	0	AAATTAGCTGGGTGTAGTGGCATGCTC	1	3	7	ACC1	-	.
chr14	75225722	75225747	chr14:75225722-75225747	0	AAACTTGTTAGTGAATAAACATTTTT	1	2	6	AC2	-	.
chr14	75238690	75238722	chr14:75238690-75238722	0	GAACAAGCCTAACATATCTCAGTGAGCTTATCA	1	2	13	AC3	1.0	.
chr14	75238761	75238781	chr14:75238761-75238781	0	AGACATGTTCCGTACTTGTTG	2	2	1	CD	1.0	dELS,CTCF-bound
chr14	75239534	75239565	chr14:75239534-75239565	0	AGACAAGGCCCTCTGCAACCTGGGACCTGCTT	1	2	12	BD2	-	.
chr14	75242858	75242888	chr14:75242858-75242888	0	TGGAATGCCTTCCAGGGATGAGAACAAGTTA	1	3	11	ACC1	1.0	.
chr14	75246138	75246159	chr14:75246138-75246159	0	ATGCTTGTCTCTGGGCAATCCC	1	2	2	AD3	-	dELS
chr14	75247153	75247181	chr14:75247153-75247181	0	AGGCTGGTCTCGAACTCCTGGGCTGGTCT	1	2	9	BB2	-	.
chr14	75249115	75249145	chr14:75249115-75249145	0	GAAAAAGTTCAGAGGGATGAGAGGCTACTTT	1	2	11	AA2	-	.
chr14	75251368	75251395	chr14:75251368-75251395	0	AAACTTGTAGTATGGCTCTAGCTAGCCT	1	3	8	CCD2	1.0	.
chr14	75252497	75252519	chr14:75252497-75252519	0	GGCCTTGCCTGCTCGACATGCTT	1	2	3	CD	-	dELS
chr14	75252586	75252611	chr14:75252586-75252611	0	AAGCCTGCCTGCCGGGAAGAATGCTC	1	2	6	AB2	1.0	.
chr14	75254916	75254947	chr14:75254916-75254947	0	GGAAATGCCCTTCCCACCTACTGGACTTGACT	1	2	12	AD3	-	.
chr14	75258635	75258657	chr14:75258635-75258657	0	GGGAAAGTTTTCTAAGCTGGTTT	1	2	3	AB3	-	pELS,CTCF-bound
chr14	75259428	75259453	chr14:75259428-75259453	0	AAACGTGCTGAACGTGCAGCTTGCTC	1	3	6	BCC1	-	PLS,CTCF-bound
chr14	75264257	75264288	chr14:75264257-75264288	0	AAGCAGGTTTAACCAGCATCTTGGGCAAGATT	1	2	12	BD2	-	dELS,CTCF-bound
chr14	75267045	75267073	chr14:75267045-75267073	0	GAACTAGCTTCTGAGCTACAAACATGCAC	2	1	9	D1	-	.
chr14	75268176	75268198	chr14:75268176-75268198	0	AGACTAGCCTGGCCAACATGGTG	1	3	3	CCD1	-	.
chr14	75268467	75268498	chr14:75268467-75268498	0	CTATAAGCTTCATGTTGGTAGGAAGCTTGCCT	1	3	12	ACD1	-	.
chr14	75269105	75269135	chr14:75269105-75269135	0	GATGAAGCCCCAGGTTCAAACAAACTTGCCT	1	2	11	AD4	-	pELS,CTCF-bound
chr14	75273608	75273630	chr14:75273608-75273630	0	GCACTTGTTTCTAAAGCAAGATT	1	2	3	DD3	1.0	.
chr14	75273754	75273786	chr14:75273754-75273786	0	GAGCATGTCTCAGGGACCACACAGAGCTTTGTT	1	2	13	AD4	-	dELS,CTCF-bound
chr14	75274578	75274597	chr14:75274578-75274597	0	AGGCTAGCCTGGGCAACATA	2	3	0	ACD2	-	dELS,CTCF-bound
chr14	75274884	75274905	chr14:75274884-75274905	0	CGAAAAGTTACCAAACAAGTCT	1	3	2	ACC1	-	dELS,CTCF-bound
chr14	75275328	75275347	chr14:75275328-75275347	1	TTATATGCTCAGACTTGTCC	3	3	0	ACD1	1.0	dELS,CTCF-bound
chr14	75279274	75279300	chr14:75279274-75279300	0	GGACTTGCTCTGAGCGCACGCACGCTT	1	2	7	BD1	1.0	pELS,CTCF-bound
chr14	75279331	75279355	chr14:75279331-75279355	0	AGGCAGGTTCGTTCTGAGCAACCTC	1	2	5	AB2	1.0	.
chr14	75279810	75279841	chr14:75279810-75279841	0	GAACTCGCCCCACCTGTGTCCGGAACCTGCTC	1	2	12	BB2	-	pELS,CTCF-bound
chr14	75282584	75282608	chr14:75282584-75282608	0	AACCTAGCTTTGTACAGACTATTTT	1	2	5	AD3	-	dELS,CTCF-bound
chr14	75282918	75282946	chr14:75282918-75282946	0	AAATTAGCCTGGTGTGGTGGTGCATGCCT	1	2	9	AD2	2.0	dELS,CTCF-bound
chr14	75283334	75283355	chr14:75283334-75283355	0	CAACATGACTCTGAACAAGCTT	2	2	2	CD	-	dELS,CTCF-bound
chr14	75286577	75286602	chr14:75286577-75286602	0	GGACATGTCCTCCAAGGGGCTTTCCC	2	1	6	A1	1.0	dELS,CTCF-bound
chr14	75287275	75287305	chr14:75287275-75287305	0	GAGTATGCCCATTTGTTTAAAAAAATTGCCT	1	2	11	AA2	-	.
chr14	75289820	75289842	chr14:75289820-75289842	0	GAGCTTGCTAGATGAGCAAGTGG	1	3	3	CCD1	-	.
chr14	75290435	75290456	chr14:75290435-75290456	0	GAGCTTGTCTGGAGGCAAATGG	1	3	2	ACD2	1.0	.
chr14	75292119	75292150	chr14:75292119-75292150	0	AAGCTGGTTCGCTTCATCCAAGGGTCTAGTTT	1	2	12	BD2	-	.
chr14	75297741	75297762	chr14:75297741-75297762	0	CTGTATGTCCCTGGGCAAGTTT	1	3	2	ACD1	-	dELS,CTCF-bound
chr14	75299873	75299900	chr14:75299873-75299900	0	AAACTTTTCCCAAAAGAAATACATGCTC	1	2	8	AD2	2.0	.
chr14	75304407	75304434	chr14:75304407-75304434	0	AGACATGGTTTCGTACAAAACCTTGTCT	1	2	8	DD2	2.0	.
chr14	75307032	75307061	chr14:75307032-75307061	0	AAACATGTTTATGTATTCCTAAACATATCC	2	1	10	A1	-	dELS,CTCF-bound
chr14	75310903	75310928	chr14:75310903-75310928	0	GAGCCAGCTTTCTGAGGGGGAAGCCC	1	2	6	AB2	1.0	dELS,CTCF-bound
chr14	75311446	75311471	chr14:75311446-75311471	0	AAACATCTGCTTTGCAGGGCTTGTCT	2	2	6	AD1	-	dELS,CTCF-bound
chr14	75313241	75313262	chr14:75313241-75313262	0	AGAGAAGTTTAGCAGCTTGCCT	1	2	2	AC2	1.0	.
chr14	75314762	75314794	chr14:75314762-75314794	0	GAACATGTCTCTGTTTTTTTTTGAGACAGGATC	2	2	13	BD4	-	.
chr14	75317515	75317543	chr14:75317515-75317543	0	GGGCTTCCTTGAGGCAAGAGGGCCAGCCT	1	2	9	AB2	1.0	.
chr14	75318354	75318385	chr14:75318354-75318385	0	GAACCAGTTCTATGTCCTCAGGAGGGAAGCCT	1	2	12	AB2	-	.
chr14	75319934	75319957	chr14:75319934-75319957	0	AGGCTAGCTCGACTGAGCATCATA	1	3	4	ACD2	1.0	.
chr14	75320432	75320457	chr14:75320432-75320457	0	AGACTTGTCCAAACCCTAGTTAGTCA	1	3	6	ACC2	1.0	.
chr14	75324017	75324040	chr14:75324017-75324040	0	CAAGTAGCTCCACCAGGCAAGCCA	1	3	4	ACC1	1.0	dELS
chr14	75324708	75324738	chr14:75324708-75324738	0	GAACTAGCCCTGTTGTAGCTGGGGCTCTCCA	1	3	11	ABC2	1.0	.
chr14	75330314	75330338	chr14:75330314-75330338	0	AGGCATGCTGGGAAACTGCAAGTCC	1	3	5	CCD2	2.0	.
chr14	75330606	75330635	chr14:75330606-75330635	0	GGGCAAGATTGGAGAACAGCGAAGAAGCTT	1	2	10	AD2	1.0	.
chr14	75331570	75331601	chr14:75331570-75331601	0	AGGCCAGTCTATGTGGAGGGCAGAGCAAGTGC	1	2	12	BD3	-	.
chr14	75333115	75333135	chr14:75333115-75333135	0	GGGCTCACCCCAAACAAGCTT	1	2	1	AB1	-	.
chr14	75334602	75334627	chr14:75334602-75334627	0	GAACTAACCAGACCTGGGACTTGTCT	1	2	6	AC1	-	dELS
chr14	75334716	75334736	chr14:75334716-75334736	1	AGGCATGTTCTAAACATGCAT	2	1	1	D1	-	dELS
chr14	75334861	75334881	chr14:75334861-75334881	0	GAACATGCTCTGCACTTTTCT	2	2	1	AD1	2.0	dELS
chr14	75338929	75338953	chr14:75338929-75338953	0	TACCTTGTCCAAGATGAACTAGTTG	1	3	5	CCD1	-	.
chr14	75339172	75339202	chr14:75339172-75339202	0	AGAAATGCCTGATGGGTCTGGAAATTTGCTT	1	2	11	AA2	-	dELS
chr14	75340173	75340194	chr14:75340173-75340194	0	AGACTTGTAGTAAGACTTGCCA	1	3	2	CCD2	-	.
chr14	75341253	75341272	chr14:75341253-75341272	0	GGACTTGTCTATGAAAGTCT	2	2	0	AD1	1.0	dELS,CTCF-bound
chr14	75341962	75341993	chr14:75341962-75341993	0	AAGAAAGTCTTTAGGAGACATAAAGCAATTCT	1	2	12	AA2	2.0	.
chr14	75342719	75342750	chr14:75342719-75342750	0	AGAATTGTCAGAAGGGCTGAAGGAACAAGCTC	1	2	12	AC1	-	.
chr14	75344303	75344327	chr14:75344303-75344327	0	GGACGTGGCCCAAGAGGGCAAGTTC	1	2	5	BD1	-	.
chr14	75347504	75347523	chr14:75347504-75347523	0	GAATTTCCCTAAACTAGCCC	1	2	0	AA1	-	.
chr14	75354412	75354441	chr14:75354412-75354441	0	CGACTTGCTTTTTGGTTGATTAACAAGCCT	1	2	10	CC	-	.
chr14	75355464	75355489	chr14:75355464-75355489	0	GAGCTGGTCTGGAATTGAGGATGCCT	1	2	6	AB2	-	.
chr14	75355972	75355995	chr14:75355972-75355995	0	GTACATGTTTGTGTGTGCATGTTT	1	2	4	DD2	1.0	.
chr14	75360054	75360076	chr14:75360054-75360076	0	CACCTTGTTGGCCAGGCTAGTCT	1	3	3	CCD1	-	.
chr14	75362004	75362034	chr14:75362004-75362034	0	GAGGAAGCCCTTCTTAGCTAAAAATAAGTTT	1	2	11	AA2	-	dELS
chr14	75364017	75364049	chr14:75364017-75364049	0	GAGCTTGTCTTTATGAGTGTACCTGGGAAGTTC	1	2	13	AC1	1.0	.
chr14	75364809	75364832	chr14:75364809-75364832	0	TAACAAGCACAGCTGAGCATGTCA	1	3	4	CCD2	-	.
chr14	75365904	75365925	chr14:75365904-75365925	0	AGGCTAGTTTCCATGCTTTTTT	1	2	2	AD1	-	.
chr14	75368521	75368549	chr14:75368521-75368549	0	AGACTTGTCCATGAATTTCCGATTAGCCT	1	2	9	AC1	1.0	.
chr14	75371502	75371533	chr14:75371502-75371533	0	GGACTTACCAGCTGTGTGACTTGGGCAAGTTC	1	2	12	AC1	-	.
chr14	75373746	75373765	chr14:75373746-75373765	0	AAGCTAGCCCCAGCTACCCA	3	3	0	ACC1	-	.
chr14	75375179	75375198	chr14:75375179-75375198	0	GAGCTAGCTCATGTAAGCCT	2	2	0	AD1	1.0	.
chr14	75379164	75379185	chr14:75379164-75379185	0	GTACAACCTTGAGGGCAAGTTT	1	2	2	AD1	2.0	.
chr14	75383516	75383544	chr14:75383516-75383544	0	AAACTTGTCTTTCTGTACCTGACTTATTT	1	2	9	AC1	-	dELS
chr14	75386467	75386489	chr14:75386467-75386489	0	AGACTAGCCTGGCCAACATGGTG	1	3	3	CCD1	-	.
chr14	75393748	75393769	chr14:75393748-75393769	0	AGACATTTTTAAAAGTAAGTTT	1	2	2	AA2	1.0	.
chr14	75394385	75394414	chr14:75394385-75394414	0	AGGCATGCTAGCTGAGCTACAGGCATGCAC	1	2	10	CD	-	.
chr14	75397215	75397234	chr14:75397215-75397234	0	GGTATTGCCTGAACAAGTTC	3	2	0	AD4	-	.
chr14	75398932	75398951	chr14:75398932-75398951	0	AGAGATGCTTGGACAAACTC	1	2	0	AA2	-	.
chr14	75399366	75399388	chr14:75399366-75399388	0	GGGCTTGTCGGGAGGAGATGCTG	1	3	3	ACC2	2.0	dELS
chr14	75399916	75399943	chr14:75399916-75399943	0	AGACAGCTTCAAGGAGGGGGGCAAGCCC	1	2	8	AB1	-	dELS
chr14	75400334	75400354	chr14:75400334-75400354	0	GGACTAGCCTGGCACATGGTT	1	2	1	DD1	1.0	dELS
chr14	75400535	75400558	chr14:75400535-75400558	0	GAGCCAGCCACTGGGAACATGCTA	1	3	4	BCC1	-	dELS
chr14	75400776	75400795	chr14:75400776-75400795	0	AAGCTACTTTAGGTTTGCTC	1	2	0	AA2	-	.
chr14	75402012	75402039	chr14:75402012-75402039	0	AGGCAAGCCCTGCCCTTTGGAGATCCCT	2	2	8	AA1	-	.
chr14	75409524	75409549	chr14:75409524-75409549	0	AGACATCCTGCTGAGACAGCAAGTCT	1	3	6	ACC2	1.0	dELS,CTCF-bound
chr14	75413304	75413326	chr14:75413304-75413326	0	TAACATGTTTAAAGGGCTTAGCC	1	3	3	ACD2	-	.
chr14	75414513	75414537	chr14:75414513-75414537	0	TGGCAAGTTTTTGCCAAACTAAACC	1	3	5	ACD2	-	.
chr14	75415592	75415618	chr14:75415592-75415618	0	TAACTAGCTGTGACCATCAACAAGTTA	1	4	7	CCCC	-	.
chr14	75416111	75416136	chr14:75416111-75416136	0	AAGAAAGCTCAGTCCTAGACTAGGCC	1	2	6	AD3	-	.
chr14	75416883	75416904	chr14:75416883-75416904	0	AGGCAACTCCAAAGACTTCTTC	1	2	2	AA2	1.0	.
chr14	75417831	75417854	chr14:75417831-75417854	0	CAGCTTGTCCCTTGAAAAAAGTTT	1	2	4	AC2	1.0	.
chr14	75418091	75418118	chr14:75418091-75418118	0	GAGCATGTAGAGGTTAAGTAACTTGCCC	1	3	8	CCD2	-	.
chr14	75421669	75421691	chr14:75421669-75421691	0	CACCATGTTGGCCAGGCTAGTCT	1	3	3	CCD1	-	.
chr14	75423931	75423953	chr14:75423931-75423953	0	GGAAGAGCTTGGGAGGCTTGTTT	1	2	3	AB4	-	.
chr14	75426764	75426783	chr14:75426764-75426783	0	ATGCATGTTCGGGTTTGCTC	3	2	0	AD2	-	pELS
chr14	75427234	75427264	chr14:75427234-75427264	1	GGAGAAGCCCGCTGGAGCAGGGTACAAGCCC	1	2	11	AD2	-	pELS,CTCF-bound
chr14	75431286	75431309	chr14:75431286-75431309	0	AGGCAAGGCCTTGGAAGCATTTCT	1	2	4	AD2	1.0	.
chr14	75432006	75432034	chr14:75432006-75432034	0	GAACTTGCCCAAGGGCACACAGCTAGTAA	1	3	9	CCD1	-	.
chr14	75432525	75432548	chr14:75432525-75432548	0	GGGCTTGCCCCTGTAAACTCCCTC	1	2	4	AB4	-	.
chr14	75433449	75433470	chr14:75433449-75433470	0	TGACATGTTTTGTGGCTTTTCT	2	3	2	ACC1	-	.
chr14	75434477	75434504	chr14:75434477-75434504	0	TGCCTTGTCTCCTGGGTGAGGCTTGTCA	1	3	8	CCD1	1.0	.
chr14	75436683	75436709	chr14:75436683-75436709	0	GGACTGGCTTTATTGGCAGACCAGCTT	1	2	7	BB2	1.0	.
chr14	75438854	75438877	chr14:75438854-75438877	0	GGGCATGCCCCCGGCGACTTGCCC	2	1	4	C2	1.0	dELS
chr14	75440180	75440205	chr14:75440180-75440205	0	TAACAAGCCGTTTTTAGGGCATATTT	1	3	6	ACC1	1.0	dELS
chr14	75443339	75443358	chr14:75443339-75443358	0	TGACATTTTTTAGCAAGCTT	3	3	0	ACC2	-	dELS
chr14	75444347	75444369	chr14:75444347-75444369	0	AAACCTGTTTCTTGGGCTTGTAT	1	2	3	BD3	1.0	.
chr14	75446327	75446352	chr14:75446327-75446352	0	AAACATGTCCACACAAAAACATACAT	1	2	6	AD4	-	.
chr14	75447460	75447482	chr14:75447460-75447482	0	AGGCAAGATCCACACACATGCTC	1	2	3	DD2	-	dELS
chr14	75447607	75447634	chr14:75447607-75447634	0	GAGCATCCTGAGAGTGGAAAGCAAGCTG	1	3	8	ACC2	-	dELS
chr14	75447954	75447975	chr14:75447954-75447975	0	CGGCTAGCTAGTTAGCTAGCTA	1	4	2	CCCC	-	.
chr14	75448711	75448732	chr14:75448711-75448732	0	GAGCTTGTCAATAGGCTGGTTC	1	2	2	BC2	-	.
chr14	75449077	75449104	chr14:75449077-75449104	0	GAGGTTGCCTTTGCCGGGAGATTTGTCT	1	2	8	AA2	1.0	.
chr14	75449686	75449712	chr14:75449686-75449712	0	AGACATATTTCAGCAAAAGACATCCTT	1	2	7	AA2	-	.
chr14	75453673	75453701	chr14:75453673-75453701	0	TAACTTGCCCAGGAGCACACAGCTGGTCT	1	3	9	BCC1	1.0	.
chr14	75457036	75457067	chr14:75457036-75457067	0	CACTAAGTTTGAGAACAGGGAAAAGCATGCTC	1	3	12	ACD1	1.0	.
chr14	75457711	75457741	chr14:75457711-75457741	0	TGGCCTGCTTAGGGCTCATGCAGACTTGCCA	1	3	11	BCC1	1.0	.
chr14	75459705	75459725	chr14:75459705-75459725	0	TGGCAAGCCCAGGACAATCCA	1	3	1	ACC1	-	dELS
chr14	75460227	75460254	chr14:75460227-75460254	0	TAACATGTCCTGAGGGAGAAGCAAGCCC	2	1	8	C1	-	.
chr14	75460777	75460803	chr14:75460777-75460803	0	GGGCTTCCTGAGTCTCTGGGCTTGCTT	1	2	7	AC1	1.0	.
chr14	75463086	75463115	chr14:75463086-75463115	0	GAGCTTGTCAGCCAGTTACCAGGCAAGATA	1	3	10	CCD1	-	.
chr14	75463797	75463817	chr14:75463797-75463817	0	TGGGTTGCCTGAGGCATGCCC	1	2	1	AC3	-	.
chr14	75467057	75467078	chr14:75467057-75467078	0	AGAGAAGTTAAGAAACTTGCTT	1	2	2	AC1	-	dELS
chr14	75468886	75468908	chr14:75468886-75468908	0	ATGCTTGCTCCGTAGACCTGCTC	1	2	3	BD2	-	dELS
chr14	75475766	75475792	chr14:75475766-75475792	0	CAGCTTGTTCGTCATACTAGCATATCT	1	3	7	ACC1	2.0	.
chr14	75478354	75478374	chr14:75478354-75478374	0	GAAATTGCTCTAAAAATGTCC	1	2	1	AA2	1.0	.
chr14	75482541	75482573	chr14:75482541-75482573	0	AGGCATCCCTTGAAATCCAGGTGGAGGTAGCCC	1	2	13	AA2	2.0	.
chr14	75482992	75483014	chr14:75482992-75483014	0	TGGCTTTCTCTCCTAACATGCTT	1	3	3	ACC2	-	.
chr14	75487003	75487031	chr14:75487003-75487031	0	TGGAATGCCCAGGGTTATGTGACTTGCCC	1	3	9	ACC1	-	.
chr14	75487763	75487788	chr14:75487763-75487788	0	CTCCAAGTCTCACTTGGGACTTGCCC	1	3	6	CDD2	-	.
chr14	75487943	75487968	chr14:75487943-75487968	0	CTCCAAGTCTCACTTGGGACTTGCCC	1	3	6	CDD2	-	.
chr14	75488123	75488148	chr14:75488123-75488148	0	CTCCAAGTCTCACTTGGGACTTGCCC	1	3	6	CDD2	-	.
chr14	75491720	75491741	chr14:75491720-75491741	1	CAGCTTGTCCGGGAACAGGGCT	1	3	2	BCD2	1.0	dELS
chr14	75492495	75492527	chr14:75492495-75492527	0	AGACCAGCCCAGACAACACAGCAAGACTCGCCC	1	2	13	BB2	-	.
chr14	75495052	75495074	chr14:75495052-75495074	0	ACATTTGCCCCAAAGACTTGTCA	1	3	3	ACD1	-	.
chr14	75496034	75496058	chr14:75496034-75496058	0	TGGGTTGTCCAGAGCTGGCAAGCTT	1	3	5	ACC1	2.0	.
chr14	75496370	75496399	chr14:75496370-75496399	0	AGGCTTCCCTAGAGTAGATCAAGCATCCTC	1	2	10	AA2	1.0	.
chr14	75504837	75504864	chr14:75504837-75504864	0	AAACTTGTTTGCTAGAGAAAACATGTAC	2	1	8	D1	1.0	.
chr14	75505675	75505702	chr14:75505675-75505702	0	CAACAATTCAATGTCAGGAGGCTTGCCT	1	3	8	ACC2	-	.
chr14	75508433	75508462	chr14:75508433-75508462	0	TAACAAGTATGAAAAACCTTTAGCTAGTCT	1	3	10	CCD2	1.0	.
chr14	75512450	75512481	chr14:75512450-75512481	0	GGAGATGTCCAGCTGAAGAACAGAGAATGCTT	1	2	12	AA2	-	.
chr14	75520405	75520424	chr14:75520405-75520424	0	AAACATGCTCCGACCAGCCT	3	2	0	BC1	-	dELS
chr14	75520659	75520690	chr14:75520659-75520690	0	AGACTATCTCATTTAGACAAAAAGTCAAGCTT	1	2	12	AD2	-	.
chr14	75522477	75522503	chr14:75522477-75522503	1	CGACATGTCCCTTTGGGGAGCAGTCCC	1	3	7	ABC2	-	PLS,CTCF-bound
chr14	75528150	75528179	chr14:75528150-75528179	0	GGGGTTGTTCTCTGGCCCTCAGACATGGCC	1	2	10	AD3	-	.
chr14	75531901	75531920	chr14:75531901-75531920	0	AGGAATGTTCAGGCTAGTTC	4	1	0	A1	2.0	dELS
chr14	75532343	75532372	chr14:75532343-75532372	0	AGGCGTGATCAAGAAAGTAAAGACATGTTT	2	2	10	BD1	3.0	.
chr14	75533524	75533554	chr14:75533524-75533554	0	GAGCTATTCTCAGCAGCACCCAGACTTCCTT	1	2	11	AA2	2.0	dELS
chr14	75537090	75537119	chr14:75537090-75537119	0	GGGCTTGGCCTTTCACAACTAGGCAAGTCT	1	1	10	D2	2.0	.
chr14	75537889	75537916	chr14:75537889-75537916	0	GGGCAAGTCTCACAAATTTAATTTGTTT	1	2	8	AC1	1.0	.
chr14	75542536	75542561	chr14:75542536-75542561	0	GGGCGAGCCCTTTCCAGGGCATGACT	2	2	6	BD3	2.0	.
chr14	75542736	75542765	chr14:75542736-75542765	0	ACTCTTGCTTCCCAAGGTAAAGACAAGTTT	1	2	10	DD4	-	.
chr14	75542876	75542899	chr14:75542876-75542899	0	GAGTGAGCTCAGCAGAGCTTGCTT	1	2	4	AB4	1.0	dELS,CTCF-bound
chr14	75543352	75543381	chr14:75543352-75543381	0	AGAAATGCCAGGTTGAGGCTGAGCATGCTT	1	2	10	AC1	-	dELS
chr14	75544147	75544170	chr14:75544147-75544170	0	TAACTAGTGCTTTCCAACTTGCCT	1	3	4	CCD2	-	.
chr14	75547877	75547905	chr14:75547877-75547905	0	GGACTTCTCTGCCAGTGGTGTACATGTCC	1	2	9	AD2	3.0	.
chr14	75550272	75550298	chr14:75550272-75550298	0	GGGCATGCCACCACACCCAGCTATTTT	1	3	7	ACC1	1.0	.
chr14	75552202	75552226	chr14:75552202-75552226	0	AGGCTGGTCTTGAAAAATCTTGTTT	1	2	5	BD2	-	.
chr14	75553112	75553136	chr14:75553112-75553136	0	AGAAATGTTGTTGCTAAGCATGCTG	1	3	5	ACC1	-	.
chr14	75553267	75553299	chr14:75553267-75553299	0	ACGCTTGTCCATCCCTTTCTCAGAAACAAACCC	1	2	13	AD3	1.0	.
chr14	75559840	75559862	chr14:75559840-75559862	0	GGCCTTGTTCTCTGGGCTTCTTT	1	2	3	AD3	-	.
chr14	75567644	75567670	chr14:75567644-75567670	0	AAATTAGCCTGGTGTGGTGACATGCTC	1	2	7	AC2	-	.
chr14	75572084	75572112	chr14:75572084-75572112	0	ACGCTTGCCCTGCATTGTGAAGCACGCTT	1	2	9	BD3	1.0	.
chr14	75575839	75575866	chr14:75575839-75575866	0	TAGCTTGTTTAATTCTCACAGCAATTCT	1	3	8	ACC1	-	.
chr14	75577894	75577914	chr14:75577894-75577914	0	GACCAAGCCCGGAGCCAGCTC	1	2	1	BD2	1.0	pELS,CTCF-bound
chr14	75579862	75579884	chr14:75579862-75579884	0	AAGCATGCTTCTAGAACATACTA	1	2	3	AC3	-	.
chr14	75582856	75582885	chr14:75582856-75582885	0	AACCATGCCTAGGAAGGAAAGAAGTTGTTT	1	2	10	AD2	1.0	.
chr14	75583276	75583298	chr14:75583276-75583298	0	GAACCAACCTGGAAGGCTTGTCC	1	2	3	AB1	1.0	.
chr14	75583378	75583408	chr14:75583378-75583408	0	TAACAGGCTTTAATCCTTTTAAAGCATGCTG	1	3	11	BCC2	-	.
chr14	75583854	75583882	chr14:75583854-75583882	0	GGACTTGCCCTCCACTGTAAGAGTTACCT	1	2	9	AA1	1.0	.
chr14	75584138	75584160	chr14:75584138-75584160	0	AAGCAAGGTCCACAAGGATGTTT	1	2	3	AD2	1.0	.
chr14	75584944	75584976	chr14:75584944-75584976	0	GAAATTGTTGGGCAGGTGGGGGAGGGCTAGTCG	1	3	13	ACC1	1.0	.
chr14	75585500	75585529	chr14:75585500-75585529	0	AAGGTTGCCCATAGTGAAGGAGGCAAGTTT	1	1	10	A1	-	.
chr14	75586022	75586044	chr14:75586022-75586044	0	GGACTGGTCTCCTAAAGAAGTCC	1	2	3	AB2	-	.
chr14	75586602	75586623	chr14:75586602-75586623	0	AAACTTCTCTAAAGGCAAATTT	1	2	2	AA2	-	.
chr14	75589220	75589246	chr14:75589220-75589246	0	AAACATCCCCCCAAAACTAACAAGTTA	1	3	7	ACC2	-	.
chr14	75592126	75592147	chr14:75592126-75592147	0	TGGCCTGCTCCCAGGCTTGCTG	1	3	2	BCC1	-	.
chr14	75592788	75592810	chr14:75592788-75592810	0	AGACTAGCCTGGCCAACATGGTG	1	3	3	CCD1	-	.
chr14	75595603	75595632	chr14:75595603-75595632	0	AGGGAAGTTTGCGGAGGTGAAGGCAAACTC	1	2	10	AA2	-	.
chr14	75599087	75599106	chr14:75599087-75599106	0	TAACTTCTTTTGACAAGCTT	2	3	0	ACC2	1.0	.
chr14	75600452	75600480	chr14:75600452-75600480	0	AAACTTGCTTTCACTTTATGGACTTCCCC	1	1	9	A1	1.0	.
chr14	75604063	75604090	chr14:75604063-75604090	0	TGGGTTGTCTTCTTGATGTGACTTGTTC	1	3	8	ACC1	1.0	.
chr14	75605825	75605846	chr14:75605825-75605846	0	GAGCAAGGTTGGGAGCTGGTTT	1	2	2	BD2	2.0	.
chr14	75608078	75608098	chr14:75608078-75608098	0	AAAAATACTCTGGACTTGCCC	2	2	1	AA1	1.0	.
chr14	75608703	75608733	chr14:75608703-75608733	0	GAAGATGTTGCAGTTTCCGTTCGACAAGCTT	1	3	11	ACC1	1.0	.
chr14	75608934	75608961	chr14:75608934-75608961	0	CAACAAGTTCCTTGAATCCTGCTTGTCC	1	3	8	CCD2	-	dELS
chr14	75609345	75609370	chr14:75609345-75609370	0	GGAGATGTTTTTAGCTAAGCAGGTCC	2	2	6	AB3	-	dELS
chr14	75609524	75609554	chr14:75609524-75609554	0	AGGCAAGCTTAGTTAACTTATGAAGTTGGCT	1	2	11	AD1	-	.
chr14	75611844	75611864	chr14:75611844-75611864	0	GAAAAAGCCTTTAGCATGCTG	2	3	1	ACC1	2.0	.
chr14	75612814	75612838	chr14:75612814-75612838	0	CTACATGTCCCAAGGTAGCTTGCCT	1	3	5	CCD1	1.0	.
chr14	75613118	75613147	chr14:75613118-75613147	0	GGACATGGTCCTGGGAGATGGAGCTTGTGT	1	2	10	DD2	-	.
chr14	75614228	75614251	chr14:75614228-75614251	0	AAACTTTCTCTGAGAACCTTGTCT	1	2	4	AD2	1.0	dELS
chr14	75616381	75616401	chr14:75616381-75616401	0	AGGCAAGCCCCAGATTAGGTC	1	2	1	AD1	-	.
chr14	75616594	75616613	chr14:75616594-75616613	0	GAACATGTCCAGCCATACCC	3	2	0	AD1	1.0	.
chr14	75616665	75616697	chr14:75616665-75616697	0	GGCCCAGCCCTAGGGGTGAGGGTGGGCTTGCCT	1	2	13	BD4	-	.
chr14	75617300	75617328	chr14:75617300-75617328	0	AGACATGTTTTTAACTGTGACATTTGCTC	2	2	9	AD1	1.0	.
chr14	75618009	75618032	chr14:75618009-75618032	0	AGCAAAGTCCTGAGGAACAAGCTG	1	3	4	ACD1	-	.
chr14	75620976	75620999	chr14:75620976-75620999	0	AAGCTTGCCTGAGTTCACAAGCTA	1	3	4	CCD2	1.0	pELS,CTCF-bound
chr14	75622142	75622171	chr14:75622142-75622171	0	GAGCTTGCCTACCACATCAGCATCATGTTC	1	2	10	CD	-	.
chr14	75622695	75622714	chr14:75622695-75622714	0	ATTCAAGTCTAAGCTTGTCT	3	2	0	DD4	1.0	.
chr14	75627627	75627654	chr14:75627627-75627654	0	GGAAAAGCCCTATTCATAGGACATGTTG	1	2	8	AC2	4.0	dELS
chr14	75628613	75628632	chr14:75628613-75628632	1	GGACATGGGTGGACATGTCT	3	2	0	DD1	-	.
chr14	75629777	75629797	chr14:75629777-75629797	0	AGTTATGCCCCAGACTTGCTG	1	3	1	ACD1	-	.
chr14	75631917	75631938	chr14:75631917-75631938	0	AGTGATGTTTGGGGACATGTCT	1	2	2	AD4	2.0	.
chr14	75633699	75633721	chr14:75633699-75633721	0	AAGGGAGTTCCCTAAGCATGTTG	1	3	3	ABC1	1.0	.
chr14	75634640	75634660	chr14:75634640-75634660	0	AAATTTGCCTAAAAGTAGTTC	1	2	1	AA2	1.0	.
chr14	75638119	75638148	chr14:75638119-75638148	0	GGAGTAGTTCAGACTCAACAGAAAAAGCTT	1	2	10	AA2	-	.
chr14	75638913	75638934	chr14:75638913-75638934	0	GAAAATGTCCAAGAACAAGGCC	1	2	2	AD3	-	.
chr14	75641235	75641256	chr14:75641235-75641256	0	AACCAAGCCTGGGAACATCTTC	1	2	2	AD3	-	.
chr14	75641993	75642025	chr14:75641993-75642025	0	GGACTGGTTTTGTCATAGCTGGGAGACCAGTTC	1	2	13	BB2	-	.
chr14	75642048	75642071	chr14:75642048-75642071	0	AGACTTTCCTCAGTGGGCATCTTT	1	2	4	AA2	1.0	.
chr14	75642847	75642870	chr14:75642847-75642870	0	CAACTAGTCTCTTACAACATACTT	1	3	4	ACC1	1.0	.
chr14	75647929	75647961	chr14:75647929-75647961	0	GAACATGCTGTATGTAATAGAAGAAAGAAGTCC	1	2	13	AC2	2.0	dELS
chr14	75649651	75649670	chr14:75649651-75649670	0	AAGCTAGTTTAAGGTAGGTT	2	2	0	AD1	-	.
chr14	75653831	75653855	chr14:75653831-75653855	0	GGACTTGCTACTGCAAAGCTAGTTA	1	2	5	CC	-	.
chr14	75659760	75659792	chr14:75659760-75659792	0	AGGCTTTCTTTGTCACTTTGGCAATACAAGTTT	1	2	13	AD2	-	.
chr14	75660824	75660847	chr14:75660824-75660847	0	AAACAAGCTCCCCCAGGACAGCTC	1	2	4	AB1	-	.
chr14	75663543	75663575	chr14:75663543-75663575	0	TGAAATGTTTAAGTATTGAAGAAAAGCATGTCC	1	2	13	AC3	-	.
chr14	75667667	75667695	chr14:75667667-75667695	0	CAGCTTGTCCCAAGTCTAAAGACTGCCTC	1	3	9	ABC2	-	.
chr14	75669112	75669135	chr14:75669112-75669135	0	GAACATGTCTCCTTAAACTTATGG	1	3	4	ACD2	1.0	.
chr14	75673095	75673123	chr14:75673095-75673123	0	TGGCTAGCTAATTAAAAAAAAAAAAGCTT	1	3	9	ACC2	-	.
chr14	75676579	75676602	chr14:75676579-75676602	0	GCACTACTCTTTTGGAACATGTTC	2	2	4	AD1	1.0	.
chr14	75677918	75677937	chr14:75677918-75677937	0	CACCATGCCCAGACTTGTTA	4	3	0	CCD1	1.0	.
chr14	75678028	75678051	chr14:75678028-75678051	0	GGGCAAGCACTGCAGAACATGCAC	1	2	4	DD2	-	.
chr14	75683062	75683084	chr14:75683062-75683084	0	GCACTTGTCCGTGAGGGAAGTTC	1	2	3	AD2	-	.
chr14	75684738	75684767	chr14:75684738-75684767	0	AGACAAGTATTAAATACGTTAGGCTAACCT	1	2	10	AD2	-	.
chr14	75684840	75684867	chr14:75684840-75684867	0	AGGCTTTTCTGGCATGCTGGGAATGTTC	1	2	8	AA2	-	.
chr14	75685482	75685501	chr14:75685482-75685501	0	ATGCTAGCTTAAACATGCAA	2	3	0	CDD1	-	.
chr14	75686779	75686806	chr14:75686779-75686806	0	CAGAATGCTTTGGTTTGGGAGCTTGCTT	1	2	8	AC3	-	.
chr14	75688587	75688606	chr14:75688587-75688606	0	AAACAACTTGGGGCTTGCTA	2	3	0	ACC2	1.0	.
chr14	75690491	75690513	chr14:75690491-75690513	0	TGATATGTTCAGTAAACTTGTCA	1	3	3	ACC1	1.0	.
chr14	75691291	75691311	chr14:75691291-75691311	0	GGGCTGGTTTCAGGCTTTCCT	1	2	1	AB2	-	.
chr14	75694530	75694552	chr14:75694530-75694552	0	CACCATGTTGGCCAGGCTAGTCT	1	3	3	CCD1	-	.
chr14	75696187	75696218	chr14:75696187-75696218	0	TAACTAGCCTGGTCGTTTCCTTAGACATTTCT	1	2	12	AC2	1.0	.
chr14	75698702	75698721	chr14:75698702-75698721	0	AGACTAGCCTGGGCAACATA	2	3	0	ACD2	-	.
chr14	75699019	75699046	chr14:75699019-75699046	0	AGGCAAGTCCAAAAATACAGGTAATTTT	1	2	8	AA1	1.0	.
chr14	75700713	75700744	chr14:75700713-75700744	0	ATAAATGTTCACTCCTGCTCTAAAACTTGCCT	1	2	12	AD4	1.0	.
chr14	75706173	75706196	chr14:75706173-75706196	0	GGACAAGTCTTCCCTGACTGGTCC	1	2	4	BC1	-	.
chr14	75706656	75706687	chr14:75706656-75706687	0	AAGCAAGTTTTCATTTATTTTTAAAGTGGCTC	1	2	12	AB1	1.0	.
chr14	75707779	75707807	chr14:75707779-75707807	0	TAACAAGTTTATTAAATCAGATCATGCTA	1	3	9	CCD2	1.0	.
chr14	75709075	75709100	chr14:75709075-75709100	0	GGACAAGCTTGTTATAAAGCATAGCA	1	3	6	ACD2	-	.
chr14	75714113	75714140	chr14:75714113-75714140	0	TGGATTGTCCCTCAGTTTGGGCTTGTCT	1	2	8	AC3	-	.
chr14	75714664	75714693	chr14:75714664-75714693	0	AAGCTGGCTTTGTGTCCTTTTGACATGTCT	1	2	10	BC2	-	.
chr14	75715646	75715668	chr14:75715646-75715668	0	GAACTTTTCCTTTAAGCTTTTTT	1	2	3	AA2	-	.
chr14	75716126	75716145	chr14:75716126-75716145	0	CAACTTGCTTGGACAATCTA	3	3	0	ACC1	-	dELS
chr14	75719236	75719264	chr14:75719236-75719264	0	GAACCTGCTTCAGATGCCAAAGCAATTCT	1	2	9	AB3	1.0	.
chr14	75719400	75719430	chr14:75719400-75719430	0	TAACTTGTTGTAACCATTCTTAAATTTGTTT	1	3	11	ACC2	-	.
chr14	75719968	75719989	chr14:75719968-75719989	0	TGACAAGCTGGGGAACAGGTTT	1	3	2	BCC1	-	.
chr14	75720483	75720510	chr14:75720483-75720510	0	AGGCTTTTTTGAATGAGCACACATGCTT	1	2	8	AD2	-	.
chr14	75723279	75723299	chr14:75723279-75723299	0	GAGAATGTTCAGGAAATGTTT	1	2	1	AA2	-	.
chr14	75724332	75724352	chr14:75724332-75724352	0	GGGCAAGTCATAGGTTAGCCT	1	2	1	AC2	-	.
chr14	75725059	75725078	chr14:75725059-75725078	0	TGATCAGCCTGGACTTGTTC	1	3	0	ABC1	1.0	.
chr14	75725858	75725890	chr14:75725858-75725890	0	GGACTAGTTAACCAATTGGCTGTGGGCATTTTC	1	2	13	AC2	1.0	.
chr14	75727560	75727582	chr14:75727560-75727582	0	GGGAATGTTTGTTAAAATTGTCC	1	2	3	AA2	1.0	.
chr14	75727954	75727981	chr14:75727954-75727981	0	GGATATGTCCAATTATCAAGACTTGTCA	1	2	8	AC2	-	.
chr14	75729144	75729166	chr14:75729144-75729166	0	AAAATTGTCCTGGGGAAATGTTC	1	2	3	AA2	1.0	.
chr14	75731503	75731531	chr14:75731503-75731531	0	GAACTTGTTAAATGAAACCAGGCATTCTG	1	3	9	ACC1	-	.
chr14	75731538	75731560	chr14:75731538-75731560	0	ACACTTGCTTCTGGGTCTTGCTT	1	2	3	DD2	-	.
chr14	75731875	75731897	chr14:75731875-75731897	0	AGAAATGCCTTCAGGAGATGTTT	1	2	3	AA2	-	.
chr14	75735649	75735674	chr14:75735649-75735674	0	AGACTAGCTTTGTAAAGAAGATGCTT	1	1	6	A2	-	.
chr14	75736694	75736715	chr14:75736694-75736715	0	TAACATGTCTTTGAGCTAGATT	2	2	2	CD	-	.
chr14	75737279	75737305	chr14:75737279-75737305	0	AAACCAGTTTGTCAGGTGGACTAGTTG	1	2	7	BC2	-	dELS,CTCF-bound
chr14	75737606	75737637	chr14:75737606-75737637	0	AGGTAAGTTCTAGATCTTTTGGAGACTTCTTC	1	2	12	AA2	-	.
chr14	75739198	75739219	chr14:75739198-75739219	0	AGGCTTGTTGGAGAGCAAGACC	1	2	2	CD	1.0	.
chr14	75739666	75739695	chr14:75739666-75739695	0	AAACTAGCAATTAGACCTTTGGGCAAGTTC	1	2	10	CD	-	.
chr14	75740240	75740266	chr14:75740240-75740266	0	AAGCATGTTTTAAAATAAAGCATTCTT	2	1	7	A1	-	.
chr14	75742718	75742745	chr14:75742718-75742745	0	AGACATGCTGTGATGGGTGAACTAGGTA	1	3	8	CCD1	-	.
chr14	75752850	75752875	chr14:75752850-75752875	0	GAACTAGCTTAAGAAATAACCAGTTT	1	2	6	BC1	-	.
chr14	75753069	75753094	chr14:75753069-75753094	0	AAAAAAGTCCTGTAGAAAGCATGCTA	1	2	6	AC2	1.0	dELS
chr14	75758380	75758400	chr14:75758380-75758400	0	AATCAAGTTTGTAGCTTGTTT	1	2	1	CD	-	.
chr14	75759379	75759402	chr14:75759379-75759402	0	GAAATTGTCCTGAAAAACTTTCCT	1	2	4	AA2	1.0	.
chr14	75760267	75760290	chr14:75760267-75760290	0	GAATAAATTTAACAAAACATGTTC	2	2	4	AA1	2.0	.
chr14	75761551	75761574	chr14:75761551-75761574	0	AAGCATGCTGAGTGAAAGAAGCCT	1	2	4	AC2	-	.
chr14	75768999	75769024	chr14:75768999-75769024	0	AGACAAGTGTTTTTTCAAACTTCTTC	1	2	6	AD2	-	.
chr14	75769684	75769704	chr14:75769684-75769704	0	GAAGGTGTCTGAAACATGCTA	2	3	1	ABC1	2.0	.
chr14	75771751	75771780	chr14:75771751-75771780	0	TAGCATTCTCTGCCTATCTCCAGCATGTTC	1	3	10	ACC2	1.0	.
chr14	75773109	75773131	chr14:75773109-75773131	0	AGGCTTATTGTAAAAACATGTTG	1	3	3	ACC2	1.0	.
chr14	75777428	75777457	chr14:75777428-75777457	0	GAACAAGTTCTTCATGCTTAGGGTTAGCCT	1	1	10	A2	-	.
chr14	75778113	75778134	chr14:75778113-75778134	0	ACACTATTTCCCAAGCAAGTCT	1	2	2	AD1	-	.
chr14	75779598	75779626	chr14:75779598-75779626	0	TGACTTTTTATACCCAAAAGAACAAGTCT	1	3	9	ACC2	-	.
chr14	75780060	75780091	chr14:75780060-75780091	0	AAATAAGCTAAAAGAGACTGAGTAACTTGCCC	1	3	12	ACC1	-	.
chr14	75782197	75782216	chr14:75782197-75782216	0	AGATAAGCCCTAGCTTGTTG	3	3	0	ACC1	1.0	.
chr14	75782734	75782761	chr14:75782734-75782761	0	AAGCTATTTTCCTTCCAAAGACTTTTTC	1	2	8	AA2	2.0	.
chr14	75782868	75782888	chr14:75782868-75782888	0	TAACATGTGTAAGACATGCCT	2	2	1	CD	-	.
chr14	75783312	75783331	chr14:75783312-75783331	0	CAGCTATCCCCAGCATGCCT	3	3	0	ACC2	-	dELS,CTCF-bound
chr14	75784242	75784266	chr14:75784242-75784266	0	AGATTTGTCTATTCTGGACATTTTT	1	2	5	AA2	-	.
chr14	75786020	75786041	chr14:75786020-75786041	0	AGACATGTTTTATAAATAGCCA	1	3	2	ACC2	1.0	.
chr14	75788740	75788763	chr14:75788740-75788763	0	CAACTTATTCTGTATGGCTAGTTT	1	3	4	ACC2	1.0	.
chr14	75788891	75788915	chr14:75788891-75788915	0	GAGGTAGTACACCATGAGCAAGTTT	1	2	5	AD1	-	.
chr14	75791429	75791450	chr14:75791429-75791450	0	GAGCAAGTCCCAGGAAATATCT	2	2	2	AA1	1.0	.
chr14	75791543	75791568	chr14:75791543-75791568	0	AAACTTTTTTTTTTAAAAGAATGTTT	1	2	6	AA2	-	.
chr14	75794794	75794818	chr14:75794794-75794818	0	AGATTAGCCATCCAGAGACTTGCCA	1	3	5	ACC1	1.0	dELS,CTCF-bound
chr14	75800541	75800572	chr14:75800541-75800572	0	AACCTTGCCTTGTCATATTACCAGAATTGTTT	1	2	12	AD2	-	.
chr14	75801017	75801037	chr14:75801017-75801037	0	AAGCTTGCCCTAAGGTCGCCT	1	2	1	AB1	1.0	dELS,CTCF-bound
chr14	75801157	75801184	chr14:75801157-75801184	0	AGGCATGCCCAAGCTCAGAGACTCTCCT	1	2	8	AB4	1.0	dELS,CTCF-bound
chr14	75801954	75801981	chr14:75801954-75801981	0	AAACTTAGCTATTATCAGAAACAAGTTT	1	2	8	AD1	1.0	.
chr14	75803058	75803088	chr14:75803058-75803088	0	GAGCTTTCATGCCGTGTGAAGGAACTTGTCC	1	2	11	AD1	1.0	.
chr14	75803906	75803934	chr14:75803906-75803934	0	GCGCTGGCCCTCTCCGTGCAGGCAAGCCT	1	2	9	BD1	1.0	dELS,CTCF-bound
chr14	75804727	75804748	chr14:75804727-75804748	0	CAGCAAGACCTTGGACAAGTTG	1	3	2	CCD2	-	.
chr14	75805296	75805322	chr14:75805296-75805322	0	AAACTAGATTCCATTTTCAACATGTTT	1	2	7	CD	1.0	.
chr14	75805697	75805717	chr14:75805697-75805717	0	AGAAAAGTCTTAAACATATTT	1	2	1	AA2	1.0	.
chr14	75809579	75809605	chr14:75809579-75809605	0	TAACAAGTCTTCCCTTGTGACTATTTT	1	3	7	ACC1	-	.
chr14	75810727	75810756	chr14:75810727-75810756	0	AGACATCCTTAGTGAACCTGAGATTAGTTT	1	2	10	AA2	-	.
chr14	75811733	75811765	chr14:75811733-75811765	0	GAGCATGCAGCATTGAAATAGCTAGGCTTGTCT	1	2	13	CD	-	.
chr14	75812646	75812677	chr14:75812646-75812677	0	TAACTTGTCTTCACCCCATCAAAGGCATTTCT	1	2	12	AC2	1.0	dELS
chr14	75813173	75813196	chr14:75813173-75813196	0	TAGCATGTTGCCTGGAACAAGCTG	1	3	4	CCC	2.0	.
chr14	75813798	75813821	chr14:75813798-75813821	0	GGGCATGTTCTTTGAGTCATGGTT	1	2	4	DD1	-	.
chr14	75817423	75817454	chr14:75817423-75817454	0	GGAATTGCTCCTGACCTATGGAAAACAACTTT	1	2	12	AA2	-	.
chr14	75819671	75819703	chr14:75819671-75819703	0	AGACTAGTTCGCCTCGTTTCTTTGAACATTGTC	1	2	13	AD4	-	.
chr14	75821460	75821486	chr14:75821460-75821486	0	AGCCTTGTTTTTATGGAAGACATTTTC	1	2	7	AD3	1.0	.
chr14	75821944	75821965	chr14:75821944-75821965	0	AGGGTAGCCCTGGGACATTTTC	1	2	2	AA2	-	dELS
chr14	75822699	75822727	chr14:75822699-75822727	1	ACACAAGTTTTCATCAAACGACCTTGTTC	1	2	9	DD2	-	dELS
chr14	75825022	75825043	chr14:75825022-75825043	0	GGGCAAGTTGCTTAGCTTTTCT	1	3	2	ACC1	-	dELS
chr14	75825222	75825247	chr14:75825222-75825247	0	AAAGAAACTTAAAATTGAACTTGCTT	1	2	6	AA1	-	dELS
chr14	75833527	75833547	chr14:75833527-75833547	0	TATTTTGCCTAGGGCAAGTTC	1	3	1	ACD1	-	dELS
chr14	75833925	75833957	chr14:75833925-75833957	0	AAGTATGCTATTATCCCAGATAGAGGCATGTTC	1	2	13	AC1	2.0	.
chr14	75834112	75834136	chr14:75834112-75834136	0	AAACATGCTAGTAAAAGGCATGTGG	1	3	5	CCD1	1.0	.
chr14	75834750	75834779	chr14:75834750-75834779	0	CAGCATGCTTACCATCATTAGAACTTGCGC	1	2	10	CD	1.0	.
chr14	75837250	75837273	chr14:75837250-75837273	0	GGACTTTTCCACATGGACTTCTCC	1	2	4	AA2	-	pELS
chr14	75839825	75839855	chr14:75839825-75839855	0	GAGCATGTTTTTGATGCTTATTGGCTATTTG	1	3	11	ACC1	-	.
chr14	75842983	75843013	chr14:75842983-75843013	0	AGGCAAGTTTTGAACAGCAAAGCACCTGCTT	1	2	11	BD1	-	.
chr14	75845865	75845884	chr14:75845865-75845884	0	AGACCAGCCTAGACCTGTTT	2	2	0	BB2	-	.
chr14	75848381	75848400	chr14:75848381-75848400	0	AAACTTTTCCTGGCTTGCCT	2	2	0	AC2	-	.
chr14	75848855	75848881	chr14:75848855-75848881	0	CAGCTTTTTGTTCCATAAAGCTTGCTC	1	3	7	ACC2	-	.
chr14	75854932	75854957	chr14:75854932-75854957	0	AGATATTTTTCCTCAAAGGCATGTCT	2	2	6	AA1	-	.
chr14	75857847	75857869	chr14:75857847-75857869	0	CAACATGTTGGCCAGACTGGTCT	1	3	3	BCC1	1.0	.
chr14	75858164	75858195	chr14:75858164-75858195	0	AAACATTTTCATAGTGGTACTGAGACATTTCT	1	2	12	AA2	-	.
chr14	75864199	75864221	chr14:75864199-75864221	0	AAGCTTGTATTTTAAGCATCTTT	1	2	3	AD2	-	.
chr14	75872343	75872363	chr14:75872343-75872363	0	AAATTTGCTTTAGATATGTTT	1	2	1	AA2	-	.
chr14	75874504	75874531	chr14:75874504-75874531	0	GAGCTAGCTTTTCATCGGGTGCAAGCTG	1	2	8	CD	-	.
chr14	75882116	75882145	chr14:75882116-75882145	0	AAACTAGCCCTCAAGATTATAACCAGGCCT	1	2	10	BD1	-	.
chr14	75884683	75884705	chr14:75884683-75884705	0	GGACAAGTCTCTGAAGCTAAGTT	1	2	3	AD4	1.0	.
chr14	75890680	75890702	chr14:75890680-75890702	0	AAAATAGTTCTTCAAACTATTTT	1	2	3	AA2	1.0	.
chr14	75892369	75892398	chr14:75892369-75892398	0	AGGCTTTCTGAAGCAGGCAGTGGCAAGCTC	1	3	10	ACC2	-	.
chr14	75897290	75897319	chr14:75897290-75897319	0	GAACATGTCCCAAGGAAAGAGATTTTGCCT	2	2	10	AD1	1.0	.
chr14	75899331	75899363	chr14:75899331-75899363	0	GTGCAAGTTGACATGCAGGCTCTAGACAAGCTG	1	3	13	CCD1	-	.
chr14	75900067	75900097	chr14:75900067-75900097	0	GAGCTTATCTTAGGCCCTCCAGAACTTTTTC	1	2	11	AA2	-	.
chr14	75901387	75901417	chr14:75901387-75901417	0	AGACTAGTCCTAGGATTTCTGAGACATATGG	1	3	11	ACD2	1.0	.
chr14	75901737	75901760	chr14:75901737-75901760	0	AGACTTGCTTTTTTAAAAATGTGT	2	2	4	AD1	-	.
chr14	75902410	75902431	chr14:75902410-75902431	0	AGGCATTTTCTGGAACTAGCTT	1	1	2	A2	-	.
chr14	75902604	75902633	chr14:75902604-75902633	0	AAACAGGCTCAGAAAGTTGAGGGCTTGTTG	1	2	10	BC2	-	.
chr14	75903161	75903189	chr14:75903161-75903189	0	AAACTTGTCTGAAGTCTCACAACTAGTAA	1	3	9	CCD1	1.0	.
chr14	75904381	75904405	chr14:75904381-75904405	0	AAGTTTGCTTCTGCTGGAGAAGTTC	1	2	5	AA2	1.0	.
chr14	75907262	75907290	chr14:75907262-75907290	0	AAAAAAGCTCATACACCGAAGGCATGGTC	1	2	9	AD3	1.0	.
chr14	75909131	75909156	chr14:75909131-75909156	0	GAGAGTGCCTTTCACAGGGCTAGTTA	1	3	6	ABC1	-	.
chr14	75909174	75909195	chr14:75909174-75909195	0	CAACTTGTCCATGAGCACATCT	1	3	2	ABC2	-	.
chr14	75910635	75910661	chr14:75910635-75910661	0	AAGCAAGCTTTCCACACGGAAATATTT	2	2	7	AA1	-	dELS
chr14	75911361	75911388	chr14:75911361-75911388	0	GGAGTAGCTTGAATGTGTGGACTTGCCT	1	1	8	A1	-	.
chr14	75914386	75914407	chr14:75914386-75914407	0	AAACTTTTCTGAAAAATAGTCC	1	2	2	AA2	-	.
chr14	75917299	75917320	chr14:75917299-75917320	0	AGAGAAGTTAAGTAGCTTGTCC	1	3	2	ACC1	1.0	.
chr14	75917532	75917561	chr14:75917532-75917561	0	GGGGATGCCTGGCAGTAGGGGGGCATGTGT	1	2	10	AD3	1.0	dELS
chr14	75919482	75919507	chr14:75919482-75919507	0	GGACTAGTCTCTTCAACAACTATTCA	1	3	6	ACC1	1.0	.
chr14	75921066	75921098	chr14:75921066-75921098	0	GGGGTTGTTTGTTTGTTCCTTGTAAATTTGTTT	1	2	13	AA2	-	.
chr14	75926114	75926144	chr14:75926114-75926144	0	GAACTTGTCTATGTATTTTAAAGACTAGGAT	1	2	11	DD4	1.0	.
chr14	75929332	75929359	chr14:75929332-75929359	0	ATACAAGTCTTCACAGTCAAATAAGTTT	1	2	8	AD2	-	.
chr14	75931063	75931082	chr14:75931063-75931082	0	GGACAATTCCAAACCTGTTC	1	2	0	AB2	-	.
chr14	75933638	75933663	chr14:75933638-75933663	0	AAGCTTCTTTCCACTTAAGCTTCTCT	1	2	6	AA2	-	.
chr14	75934304	75934323	chr14:75934304-75934323	0	ATACTAGTTTGGGGTTGCTT	2	2	0	AD2	-	.
chr14	75944075	75944104	chr14:75944075-75944104	0	AAACTTTCCCTCCTGCTCTAAAACTTGCCT	1	1	10	A2	-	.
chr14	75948284	75948306	chr14:75948284-75948306	0	AGACCAGCCTGGCCAACATGCTG	1	3	3	BCC1	-	.
chr14	75951609	75951628	chr14:75951609-75951628	0	AAACTAGCCCAGGCATGGTG	4	2	0	CD	1.0	.
chr14	75951783	75951812	chr14:75951783-75951812	0	AGACAAGTCACAAACTGGGTGAAGATGTTT	1	2	10	AC2	-	.
chr14	75961942	75961965	chr14:75961942-75961965	0	GGGCAAGTTCTGGCAAAGATATTC	2	2	4	AA1	2.0	dELS
chr14	75963018	75963046	chr14:75963018-75963046	0	GACCAAGCCTCTCCAATCCAAACTATTTT	1	2	9	AD3	1.0	.
chr14	75963703	75963726	chr14:75963703-75963726	0	AAGGATGCCCACTGAAAGATGCCC	1	2	4	AA2	-	.
chr14	75964876	75964903	chr14:75964876-75964903	0	AGGCCTGCACCTTTTCCCAGACAAGCCT	1	2	8	BD1	-	.
chr14	75965209	75965236	chr14:75965209-75965236	0	AGACAAGTCCTATCTGTTGAGCATTTCT	2	1	8	A1	1.0	.
chr14	75975860	75975889	chr14:75975860-75975889	0	AAACGAGTTTGTGGTTCTTAAGCCATGCCT	1	2	10	BD2	-	.
chr14	75980731	75980750	chr14:75980731-75980750	0	TGGTGAGCCTGAGCTTGCTC	1	3	0	ABC1	-	PLS,CTCF-bound
chr14	75983054	75983080	chr14:75983054-75983080	0	GGGCTTGCCTCTGAACTGAACTTTCCT	1	1	7	A1	1.0	.
chr14	75984186	75984208	chr14:75984186-75984208	0	AAGCAAGTTCTGGAAGCTACTAC	1	2	3	AD4	1.0	.
chr14	75987434	75987453	chr14:75987434-75987453	0	GAACATCTTAAAACAAGTTT	3	2	0	AC1	-	pELS
chr14	75988423	75988444	chr14:75988423-75988444	0	AGGGTTTTCTAAAAACATGTCC	2	2	2	AA1	-	.
chr14	75988488	75988515	chr14:75988488-75988515	0	GTCCTTGCTTACCTTCCCAGGCTTGTCA	1	3	8	CDD2	-	.
chr14	75989170	75989191	chr14:75989170-75989191	0	AGACTAGTTTCTGTGCATTTCC	2	2	2	AD1	1.0	.
chr14	75992732	75992759	chr14:75992732-75992759	0	AGACTTGTTATGTTGCCCAGGCTGGTCT	1	2	8	BC2	-	.
chr14	75993685	75993710	chr14:75993685-75993710	0	GAGCATGTCCTGCATTACTCTAGCTC	1	2	6	DD1	-	dELS,CTCF-bound
chr14	75994943	75994973	chr14:75994943-75994973	0	GGGCTAGCTCATCTTTTGGATGAGCATTTCT	2	1	11	A1	-	.
chr14	75995878	75995904	chr14:75995878-75995904	0	TGGCATGCTTTGGTTTTGAACTCTCCC	1	3	7	ABC2	2.0	dELS
chr14	75996052	75996076	chr14:75996052-75996076	0	TGAAGTGCCCCAGGAAAACATGCTT	1	3	5	ABC1	-	.
chr14	75998874	75998902	chr14:75998874-75998902	0	AGGCATGCACCACCACGCCAAGCTAATTT	1	2	9	AD2	-	.
chr14	75999749	75999770	chr14:75999749-75999770	0	AAGCCTGTTCTAAGGCATGCCA	2	2	2	BC2	-	.
chr14	76000893	76000916	chr14:76000893-76000916	0	GGACATGCTGAATTTGAGTTGCCT	1	3	4	ACC2	1.0	.
chr14	76003005	76003037	chr14:76003005-76003037	0	AGGCTAGATTTCTTCTTATTATGTGACATGTCA	1	3	13	CCD2	-	.
chr14	76005325	76005354	chr14:76005325-76005354	0	GAGCAAATCCCATAGTCCTGGGACATGGTC	1	2	10	AD2	1.0	.
chr14	76007480	76007509	chr14:76007480-76007509	0	CAGCTTGCTTCTACTGCTCTCAGCTTGTTC	1	2	10	CC	1.0	.
chr14	76012334	76012361	chr14:76012334-76012361	0	AAACAAGTCTGGCCCTAAAGACTCCCTC	1	2	8	AB4	-	.
chr14	76012778	76012798	chr14:76012778-76012798	0	AAACAAGTTTAGGGAATGTTA	1	2	1	AC1	1.0	pELS,CTCF-bound
chr14	76014627	76014658	chr14:76014627-76014658	0	GGACAAGCCCCACTTTGCCCATAAACTTCCTT	1	1	12	A1	-	.
chr14	76015270	76015298	chr14:76015270-76015298	0	GGACTTTCCCTCAGGAGATAGGCATTTCC	1	2	9	AA2	3.0	.
chr14	76018309	76018330	chr14:76018309-76018330	0	GTGGTTGTTCAGGAGCATGTTG	1	3	2	ACD1	-	.
chr14	76020752	76020774	chr14:76020752-76020774	0	TGGCAAGCCAGGTATGCTAGTCC	1	3	3	CCD2	-	.
chr14	76021312	76021340	chr14:76021312-76021340	0	AATTTAGTTTATCTCTTCTAAGCAAGTCT	1	2	9	AD4	-	.
chr14	76024098	76024122	chr14:76024098-76024122	0	GGACAAGTTTGAATTAGACATAATC	1	2	5	AD4	-	.
chr14	76024576	76024596	chr14:76024576-76024596	0	AAGCTAGTACATAGCTTGTTG	1	3	1	CCD2	-	.
chr14	76034770	76034790	chr14:76034770-76034790	0	GGCCAAGTTCAGGAATTGCCT	1	2	1	AD2	1.0	.
chr14	76037067	76037089	chr14:76037067-76037089	0	AAACTTGTCCTGTAGAATTTCCC	1	2	3	AA1	-	.
chr14	76041044	76041074	chr14:76041044-76041074	0	GCACAAGCCTTACCTCCCTGAGAGCCTGCTC	1	2	11	BD2	-	.
chr14	76042268	76042289	chr14:76042268-76042289	0	AAAAAAGTTAAGTAACTTGCTC	1	3	2	ACC1	1.0	.
chr14	76043178	76043198	chr14:76043178-76043198	0	TGGCTTGCTTGAAACGAGTCC	1	2	1	BC2	1.0	.
chr14	76046361	76046382	chr14:76046361-76046382	0	GGGCAGGCTGCTGGACTTGCCA	1	3	2	BCC2	-	.
chr14	76046758	76046779	chr14:76046758-76046779	0	TGACTTGCCCAAGAGCATGCAG	2	3	2	CCD1	-	.
chr14	76059208	76059229	chr14:76059208-76059229	0	AAACAGGTTCAGGGACATTTTC	1	2	2	AB2	2.0	.
chr14	76061950	76061974	chr14:76061950-76061974	0	AGGGATGCTCAGCCTGTACTAGCTC	1	2	5	AD2	-	.
chr14	76063062	76063082	chr14:76063062-76063082	0	GGGCAGGTCTAGAGTTAGCCC	1	2	1	AB2	-	.
chr14	76063647	76063675	chr14:76063647-76063675	0	CTAGTTGTTTATGGCAAAAGGGCAAGTCT	1	3	9	ACD1	-	.
chr14	76064831	76064858	chr14:76064831-76064858	0	GGACTTGTACTCTCCTCCAGGCTTTTCT	1	2	8	AD2	-	.
chr14	76067073	76067096	chr14:76067073-76067096	0	AGACAACTTTCAGGAGACATGTCT	1	1	4	A2	-	.
chr14	76068654	76068674	chr14:76068654-76068674	0	AATCAAGTTTCCAGCTTGCCC	1	2	1	CD	1.0	.
chr14	76069834	76069863	chr14:76069834-76069863	0	CTGCCAGCTCTCAGGCACCTGGGCATGCCT	1	3	10	BCD1	-	.
chr14	76069968	76069997	chr14:76069968-76069997	0	AAAAGTGTTTAATTCCTAAAGGACAAGCTG	1	3	10	ABC1	-	.
chr14	76072460	76072484	chr14:76072460-76072484	0	GAACATCCCTGCTCAAAACAAGGTT	1	2	5	AD2	-	.
chr14	76076418	76076445	chr14:76076418-76076445	0	GAAAAAGCTCCCTGCCTGAGGCATCTCT	1	2	8	AA2	-	.
chr14	76077523	76077552	chr14:76077523-76077552	0	CAGCTAGTTCACCATCCAGGGGGCAGACTT	1	3	10	ABC2	-	CTCF-only,CTCF-bound
chr14	76079873	76079896	chr14:76079873-76079896	0	AAGCTAGTTTCCTAAGTCTATTTT	1	2	4	AD1	2.0	.
chr14	76080055	76080075	chr14:76080055-76080075	0	AAGTTTGCCCAAAACCTGCTC	1	2	1	AB2	1.0	dELS,CTCF-bound
chr14	76080151	76080170	chr14:76080151-76080170	0	AAGAATGTTCCAGCTTGCCT	3	2	0	AC2	2.0	dELS,CTCF-bound
chr14	76080866	76080894	chr14:76080866-76080894	0	CAGCTTCTTTCTAGCTATAAGACTTGCTA	1	3	9	ACC2	1.0	dELS
chr14	76081507	76081535	chr14:76081507-76081535	0	GGACAATTTTTGGTCACTTAAGCAAGTTG	1	2	9	AC2	-	.
chr14	76084813	76084838	chr14:76084813-76084838	0	TGAAAAGTTTCCATCCAGGCTAGTTT	1	2	6	AC3	-	.
chr14	76085554	76085578	chr14:76085554-76085578	0	GATCATGTCCTGTCTGGGCTTCTTC	1	2	5	AD3	-	dELS
chr14	76086945	76086971	chr14:76086945-76086971	0	CTACATGCTCTCACTGGAAACATGCCA	1	3	7	CCD1	-	dELS
chr14	76089987	76090013	chr14:76089987-76090013	0	AAGTAAGCCCTCAATGAAGATTAGTTC	1	2	7	AA2	-	.
chr14	76093172	76093192	chr14:76093172-76093192	0	GTGCAGGCTCAGAGCTAGCCT	1	2	1	BD1	-	.
chr14	76094267	76094288	chr14:76094267-76094288	0	GAGCTAGCCTTTCAGCATGCTG	3	2	2	CC	-	.
chr14	76105558	76105579	chr14:76105558-76105579	0	GAGCTAGTGCATGGGGAAGTCT	1	2	2	AD2	-	.
chr14	76108040	76108061	chr14:76108040-76108061	0	GACCAAGCATCTGAGCTTGCCT	1	2	2	DD1	-	.
chr14	76114460	76114489	chr14:76114460-76114489	0	AGGGAACCCTAGGGGATCAGGAGCAAGCTC	1	2	10	AA1	1.0	.
chr14	76116301	76116322	chr14:76116301-76116322	0	GGGGTTGTTATCCAGCTAGTCT	1	3	2	ACC1	-	.
chr14	76116851	76116874	chr14:76116851-76116874	0	AAACATACCTTCAAAAGCAGGTCT	1	2	4	AB2	-	.
chr14	76117767	76117788	chr14:76117767-76117788	0	GGGTATGTCTCTGAGCATGCCC	2	1	2	A1	-	dELS
chr14	76118291	76118314	chr14:76118291-76118314	0	GAGCTTGCTTCCCTGGGCCTGCTG	1	2	4	BC1	1.0	dELS,CTCF-bound
chr14	76119652	76119679	chr14:76119652-76119679	0	TGGCATGCTCTTGGCTCACTGCAAGCTC	1	3	8	CCD2	1.0	.
chr14	76120987	76121015	chr14:76120987-76121015	0	TAACTAGCAGTGTGGCCTTGGACAAGCCT	1	3	9	CCD2	1.0	.
chr14	76124106	76124131	chr14:76124106-76124131	0	TGACTTGCACAGGATGAGACTTGTCC	1	2	6	CD	1.0	.
chr14	76124437	76124465	chr14:76124437-76124465	0	TAGCCAGCTCCATGGGCTGAAGCAAGCCA	1	3	9	BCC1	-	.
chr14	76124691	76124712	chr14:76124691-76124712	0	GGGCTTCCTTGGGGTCATGTTT	1	2	2	AD2	-	.
chr14	76125324	76125344	chr14:76125324-76125344	0	GGGCTAGGCCAGGGATTGCTT	1	2	1	AD2	-	.
chr14	76127262	76127288	chr14:76127262-76127288	0	AGGCTCTCCTGGGTGGGAGGCTTGCCT	1	2	7	AB1	-	.
chr14	76127604	76127626	chr14:76127604-76127626	0	GGACTAGTTTTTCAAACTTTTTT	1	1	3	A1	-	.
chr14	76131133	76131154	chr14:76131133-76131154	0	GAGGTTGCTCAGAGGCTAGGCT	1	2	2	AD3	-	.
chr14	76131512	76131539	chr14:76131512-76131539	0	CGACAAGTCAATCAGCGCGGAGATGCCC	1	3	8	ACC2	-	.
chr14	76139753	76139775	chr14:76139753-76139775	0	GGGCTTGGCCGCTTGACTTGCTT	1	2	3	CD	-	.
chr14	76139880	76139909	chr14:76139880-76139909	0	GGGCTGGCCTCTGGTCATGAGAACATGACT	1	2	10	BD2	1.0	.
chr14	76140013	76140042	chr14:76140013-76140042	0	GAGCAAGCCCAGCTAAGATCAGCCAAGCCT	1	1	10	D2	1.0	.
chr14	76140197	76140227	chr14:76140197-76140227	0	AAACCAGCTCTAACACATATAGTACTAGCTT	1	2	11	BD2	1.0	.
chr14	76140842	76140866	chr14:76140842-76140866	0	GAACTTGCTGAATTGGAGCAATTTC	1	2	5	AC2	-	.
chr14	76142281	76142308	chr14:76142281-76142308	0	ATAAAAGTTTTGTTGGCTGGACATGTTG	1	3	8	ACD1	-	.
chr14	76142427	76142453	chr14:76142427-76142453	0	GGGCATGCCTAAAGTCCCAGCTACTCA	1	3	7	ACC1	1.0	.
chr14	76149094	76149116	chr14:76149094-76149116	0	CACCATGTTGGCCAGGCTAGTCT	1	3	3	CCD1	-	.
chr14	76154040	76154062	chr14:76154040-76154062	0	GATCTAGTCCCCCGAATTTGTTT	1	2	3	AD2	-	.
chr14	76155636	76155662	chr14:76155636-76155662	0	AAATTTGTCTCTAATGGGTACATGTTT	1	2	7	AD2	-	.
chr14	76156551	76156580	chr14:76156551-76156580	0	AGACTATTTTTAATCAAACAAGAAATGCTT	1	2	10	AA2	1.0	.
chr14	76160292	76160321	chr14:76160292-76160321	0	GGGCTTGCTATCTACCTTCAGGGCAGGCTC	1	2	10	BC2	-	.
chr14	76160830	76160862	chr14:76160830-76160862	0	AGGGAAGTCTTGAAAGGATGGGTGGACTTCTCT	1	2	13	AA2	-	.
chr14	76163815	76163835	chr14:76163815-76163835	0	AGAGGTGTCTAGAACAAGTTC	1	2	1	AB4	1.0	.
chr14	76165658	76165682	chr14:76165658-76165682	0	AGACAAGCTTGAGTGAGGAAAGCAT	1	2	5	AD1	1.0	.
chr14	76167318	76167344	chr14:76167318-76167344	0	GAAAATGTTTGTCCTCTAGACTTGTGT	1	2	7	AD3	1.0	.
chr14	76168696	76168718	chr14:76168696-76168718	0	AAGCAAGTCATATGACCAAGCCC	1	2	3	CD	-	.
chr14	76169905	76169936	chr14:76169905-76169936	0	AGGCCAGCTTGGCATCATGAGGGAACTTGTTA	1	2	12	BC2	-	.
chr14	76170244	76170266	chr14:76170244-76170266	0	TGACATTTCTGAGCAACTTGTCT	1	3	3	ACC2	1.0	.
chr14	76170729	76170757	chr14:76170729-76170757	0	TAGCTAGCTTTGAATTGAGAAACATTTAT	1	3	9	ACD2	1.0	.
chr14	76172135	76172154	chr14:76172135-76172154	0	GAGCTAGCTCAAGGATTTTC	2	2	0	AA1	-	.
chr14	76175228	76175259	chr14:76175228-76175259	0	TAGCTTGCCTGGAAGGGAGTGAGGGCCTGTTG	1	3	12	BCC2	1.0	.
chr14	76176935	76176959	chr14:76176935-76176959	0	AAAGATGTTTATTTTAAACTAATTT	1	2	5	AA2	-	.
chr14	76179620	76179650	chr14:76179620-76179650	0	TGCTTAGTTTGTATTCTCATAAAACAAGTTT	1	3	11	ACD1	-	.
chr14	76189961	76189982	chr14:76189961-76189982	0	GAACTATTCCTTAAACTAGCTT	1	1	2	A2	1.0	.
chr14	76191588	76191616	chr14:76191588-76191616	0	CAACTTCCTTCTTTTCCCCAGGCTTGTTC	1	2	9	AC1	2.0	dELS,CTCF-bound
chr14	76194142	76194164	chr14:76194142-76194164	0	CAGCATGCTGCTTAGACTTGTTC	1	2	3	CC	-	dELS
chr14	76197448	76197475	chr14:76197448-76197475	0	AAACAAGACTTGAGCATTAAGCATTTCC	1	2	8	AD2	1.0	.
chr14	76197618	76197648	chr14:76197618-76197648	0	GGGCTTGCTCTGCCTAACATCGGGCCATCTC	1	2	11	AB1	-	.
chr14	76197792	76197819	chr14:76197792-76197819	0	GAACAAGACTGCAGATAGAGGCTTCCTT	1	2	8	AD2	-	.
chr14	76198235	76198265	chr14:76198235-76198265	0	AAGCATGCTAACCTGCTTCTCAGACTTGATA	1	3	11	CCD1	-	.
chr14	76199027	76199055	chr14:76199027-76199055	0	TTAAATGTTTTTTAAAATTAAACATGTTT	1	3	9	ACD1	-	.
chr14	76199590	76199609	chr14:76199590-76199609	0	GAACAAGTGCAAACATTCTT	3	2	0	AD2	-	.
chr14	76202316	76202337	chr14:76202316-76202337	0	AGGCTTGCCTTTGAGCCTACTC	1	2	2	AB1	-	.
chr14	76202764	76202786	chr14:76202764-76202786	0	TAAAATGTCTTTTTGACATGCCT	1	3	3	ACC1	-	.
chr14	76206407	76206430	chr14:76206407-76206430	0	TAACAAGTCCAGCAAAACAAACTA	1	3	4	ACC1	1.0	.
chr14	76206800	76206823	chr14:76206800-76206823	0	AAAGATGTTTTAATGGACTGGTCT	2	2	4	AB3	1.0	.
chr14	76210470	76210497	chr14:76210470-76210497	0	TGACTTGTTTGTCCTGGTGGGCTGTTTC	1	3	8	ABC2	1.0	.
chr14	76211431	76211450	chr14:76211431-76211450	0	TGACATGTTAAAACTAGGTT	4	3	0	CCD1	-	.
chr14	76212943	76212974	chr14:76212943-76212974	0	AAACATTTCATATCTAAAATATAAACTTGTTC	1	2	12	AC1	2.0	.
chr14	76213999	76214030	chr14:76213999-76214030	0	TAGTATGTTTTAACAACTGGCAAGGCTAGTCC	1	2	12	AC3	2.0	.
chr14	76217970	76217997	chr14:76217970-76217997	0	AGACTGGCTCTAGATGAAAGACTAATTT	1	2	8	AB2	-	.
chr14	76222804	76222830	chr14:76222804-76222830	0	AAATTAGCTGGTCGTGGTGGCATGCTC	1	3	7	ACC1	-	.
chr14	76223782	76223814	chr14:76223782-76223814	0	AAGCATTTCTCCAGAGAAGATGTAGGCATGGCC	1	2	13	AD2	2.0	.
chr14	76233903	76233922	chr14:76233903-76233922	0	GGACTAGTCTAGGCAACATA	2	3	0	ACD2	-	.
chr14	76247373	76247397	chr14:76247373-76247397	0	GAGGTAGCCTGGGTTGGGTAAGTCC	1	2	5	AA2	1.0	.
chr14	76248233	76248259	chr14:76248233-76248259	0	GGAGATGCCTAGTGCATGGGCAACTCT	1	2	7	AA2	-	.
chr14	76248932	76248954	chr14:76248932-76248954	0	AGAGTTGCTCTTGGAGCTTACTC	1	2	3	AA2	-	.
chr14	76250239	76250259	chr14:76250239-76250259	0	TAGCTAGTTTTGACCTTGTTT	1	2	1	CD	1.0	.
chr14	76258485	76258515	chr14:76258485-76258515	0	GGGCATGTCCAGTCAAGTAACTGATAAGTTG	1	3	11	ACC2	1.0	.
chr14	76259399	76259425	chr14:76259399-76259425	0	AAGCTCGCTTTTTGTTTGGGGATGTTC	1	2	7	AB2	1.0	.
chr14	76264416	76264441	chr14:76264416-76264441	0	CAACTTGCCTCTGATGAAGCTGTTCC	1	3	6	ABC2	-	.
chr14	76270145	76270176	chr14:76270145-76270176	0	AGAAAAGACCTACAAGACCTTGGGACTTGCCT	1	2	12	AD1	-	.
chr14	76273363	76273384	chr14:76273363-76273384	0	GGAGAAGCCCGAGAGCCTGTTT	1	2	2	AB2	1.0	.
chr14	76273571	76273602	chr14:76273571-76273602	0	AGGCAAGTTTCTTAACCTCTCTGAGCTTCCAT	1	2	12	AD4	-	.
chr14	76274080	76274106	chr14:76274080-76274106	0	GAACATGCACTCTTCCCTGGCATGTTT	1	2	7	CD	1.0	.
chr14	76275708	76275734	chr14:76275708-76275734	0	AGAAATGCTTCCAAGTCAAGGTAGCCC	1	2	7	AA2	1.0	.
chr14	76276875	76276896	chr14:76276875-76276896	0	GAACATTTCTGAGAAATAGTCT	1	2	2	AA2	1.0	.
chr14	76277914	76277941	chr14:76277914-76277941	0	CTACAAGCCTAGGAGCATGAACTTGCCT	1	2	8	CD	-	.
chr14	76278329	76278349	chr14:76278329-76278349	1	TGACATGCTGGGGACATGTTC	3	2	1	CC	-	.
chr14	76280374	76280406	chr14:76280374-76280406	0	GGGCATGCTTAGGAGAGTGGGGTGGGCATGGTT	2	1	13	D1	-	.
chr14	76281792	76281824	chr14:76281792-76281824	0	AAGGATGTTATTTTTGGTGAAATAAGCAAGTCA	1	3	13	ACC1	1.0	.
chr14	76284104	76284134	chr14:76284104-76284134	0	TAGCTAGTTTCTTATAAAGTTAAACATACGT	1	3	11	ACD2	1.0	.
chr14	76288797	76288824	chr14:76288797-76288824	0	GGTCTTGCCTTGCTGCCCAGGCTGGTCT	1	2	8	BD3	1.0	.
chr14	76291259	76291288	chr14:76291259-76291288	0	GAGCAAGTTATGTGGGTGGGAGGATTGCTT	1	2	10	AC2	-	.
chr14	76292073	76292098	chr14:76292073-76292098	0	AATCATGTTATAAAAGGAGCAAGTCA	1	3	6	CCD1	1.0	.
chr14	76292132	76292160	chr14:76292132-76292160	0	GAACTAACTTTCTACTGGTAGGCAAGCAC	1	2	9	AD2	-	.
chr14	76292775	76292800	chr14:76292775-76292800	0	GTACCTGCTTTGGGCAGAGCAAGCTC	1	2	6	BD4	1.0	dELS
chr14	76296929	76296955	chr14:76296929-76296955	0	GGACATCTTCATTGCTGACACTTGTCC	1	2	7	AD2	-	.
chr14	76298856	76298886	chr14:76298856-76298886	0	AAGCAAGTCCTCATTCTCCAGGAGCTACATC	1	2	11	AD4	-	.
chr14	76299883	76299911	chr14:76299883-76299911	0	GGGCTTGGCTATGTTGCCCAAGCTGGTCT	1	2	9	BD2	1.0	.
chr14	76307414	76307433	chr14:76307414-76307433	0	AGACTAGCCTGGGCAACATA	2	3	0	ACD2	-	.
chr14	76308052	76308080	chr14:76308052-76308080	0	GAGCACGCCTTGCCGTGGGGTACTTGCCC	1	2	9	BD2	2.0	.
chr14	76310006	76310033	chr14:76310006-76310033	0	GGGCTTGTTCTCCAAAAAGGAAATCTTT	2	2	8	AA1	-	.
chr14	76311512	76311535	chr14:76311512-76311535	0	GAGCAAGTTTGCTTTGAGAAGTCA	1	3	4	ACC2	-	pELS
chr14	76311728	76311752	chr14:76311728-76311752	0	AGGCTTGTCAAAGCTGTGCTTGTTT	1	2	5	CD	-	pELS
chr14	76312878	76312907	chr14:76312878-76312907	0	AAAAATGCCTTTTAGTACAAGAACAAATTC	1	2	10	AA2	-	.
chr14	76312988	76313016	chr14:76312988-76313016	0	GAGAGAGTCCCGCATTCCTGAGCAAGTCC	1	2	9	AB4	2.0	.
chr14	76315779	76315800	chr14:76315779-76315800	0	GGGCTATTCCATGAGGAAGCCC	1	2	2	AA2	-	.
chr14	76318046	76318071	chr14:76318046-76318071	0	AGGGTTCCTTTTTCAAAAACAAGTTT	1	2	6	AA1	-	.
chr14	76318924	76318953	chr14:76318924-76318953	0	AAGCATCTACAGGTGGTTTAAAACATGCTC	2	2	10	AD1	-	.
chr14	76320052	76320071	chr14:76320052-76320071	0	AAGCATGCTTTGGCTTCCTC	3	2	0	AC1	1.0	.
chr14	76321680	76321702	chr14:76321680-76321702	0	AGGCATTTTTTGAGAGCCTGTTC	1	2	3	AB2	1.0	.
chr14	76322664	76322695	chr14:76322664-76322695	0	GAACATGTTCATCCCTCCATGTGGGCTGTCCC	1	2	12	AB4	1.0	.
chr14	76322696	76322722	chr14:76322696-76322722	0	AAGCTTACTCCACTGCCAGGCTTTCTC	1	2	7	AA2	-	.
chr14	76325679	76325701	chr14:76325679-76325701	0	AGACAAGTTTCAAACTCAAGCCT	1	2	3	DD1	1.0	.
chr14	76327364	76327393	chr14:76327364-76327393	0	GGACAAGTGTCTCAGAAGATAGAGATGCTT	1	2	10	AD2	-	.
chr14	76332134	76332165	chr14:76332134-76332165	0	GGAGTTGCCTCTCTCTTGGGATGGAGAAGCCC	1	2	12	AA2	-	.
chr14	76340032	76340055	chr14:76340032-76340055	0	CGGCAATCTTTATCAAGCATGCCA	1	3	4	ACC2	-	.
chr14	76342390	76342411	chr14:76342390-76342411	0	AAGCAAGCCTGTAGGCAAAGCC	1	2	2	AD4	-	.
chr14	76343778	76343800	chr14:76343778-76343800	0	AAGCTAGTTACTAGGGCCAGCCC	1	2	3	BC2	-	.
chr14	76343889	76343919	chr14:76343889-76343919	0	AGGCTAGATCAGAGACAAATCAGGCAAACCC	1	2	11	AD2	-	.
chr14	76348972	76349004	chr14:76348972-76349004	0	AGGCCTGCTCGTGAGTCATCTCCAAGCAGGCCC	1	2	13	BB2	1.0	dELS,CTCF-bound
chr14	76349021	76349044	chr14:76349021-76349044	0	AGAAAAGCTTTCACTAGCTTGTTC	1	2	4	AC2	-	dELS,CTCF-bound
chr14	76350220	76350251	chr14:76350220-76350251	0	AAGGAACCTCTACTTCTCACTAAAGCATGTCC	2	2	12	AA1	-	.
chr14	76351712	76351744	chr14:76351712-76351744	0	AAGCTTGTTTTCCTTTCTGTTCAGAGCATATGA	1	3	13	ACD2	-	.
chr14	76352008	76352040	chr14:76352008-76352040	0	AAGCAAACTCCAAGAAAGCAAGTGAACAGGTTT	1	2	13	AB2	-	.
chr14	76352774	76352795	chr14:76352774-76352795	0	GAGCTAGCTGATTGGAAAGCCC	1	3	2	ACC2	-	dELS,CTCF-bound
chr14	76356301	76356327	chr14:76356301-76356327	0	GAGCAGGTTTATGGGATGTGCTTGTCT	1	2	7	BD2	3.0	.
chr14	76356423	76356450	chr14:76356423-76356450	0	AGACTTGCTCAGATTATACGACTACCCC	1	2	8	AC1	-	.
chr14	76363595	76363623	chr14:76363595-76363623	0	GAACTTTTCTACTGGGAATGGACACGTCT	1	2	9	AB2	1.0	.
chr14	76363850	76363874	chr14:76363850-76363874	0	GGACAGGTTTGGGGTGAGCTAGACT	1	2	5	BD2	-	.
chr14	76365444	76365471	chr14:76365444-76365471	0	ACACTAGCCTGGGTGACAGAACAAGATC	1	2	8	DD3	-	.
chr14	76369777	76369799	chr14:76369777-76369799	0	AGACAGGCTCTGTCAACATGTTT	1	2	3	BC2	-	.
chr14	76371747	76371770	chr14:76371747-76371770	0	AAAAATGCCTGTTGGGTCTTGTCT	1	2	4	AD2	-	.
chr14	76376823	76376852	chr14:76376823-76376852	0	AAGGATGTCCTGTCCCGTCAGAGAAAGCCT	1	2	10	AA2	1.0	.
chr14	76380414	76380446	chr14:76380414-76380446	0	GAACTTGTCTCCCCAAGTCCTTTAAGCGACTTC	1	2	13	AB1	-	.
chr14	76383002	76383021	chr14:76383002-76383021	0	AAACAAACTCCAACAAGCCT	2	2	0	AC2	1.0	.
chr14	76384996	76385022	chr14:76384996-76385022	0	AAGCCTGCTCACCTACAGACCATGCTC	1	2	7	BD2	-	.
chr14	76386909	76386934	chr14:76386909-76386934	0	AGTCAAGTCTTTTTGGGAACCTGTCT	1	2	6	BD2	-	.
chr14	76389685	76389704	chr14:76389685-76389704	0	GAACCAGCTCAAACCAGCTC	2	2	0	BB2	-	.
chr14	76393942	76393961	chr14:76393942-76393961	8	AGGCATGCACCAACATGCCT	4	2	0	CD	1.0	.
chr14	76394181	76394210	chr14:76394181-76394210	3	AGACTTGGCCACTCCAGGCAAAACCAGCTT	1	2	10	BD2	-	.
chr14	76395692	76395712	chr14:76395692-76395712	0	AGAGATGCCCCAAGCATTCTC	1	2	1	AA2	-	.
chr14	76397337	76397360	chr14:76397337-76397360	0	AGGCCAGTCCCCCAGGGCCAGTCT	1	2	4	BB2	1.0	.
chr14	76399290	76399319	chr14:76399290-76399319	0	GGTATTGCTCTGTGATCTTTAGACAAGCCA	1	3	10	ACD1	-	CTCF-only,CTCF-bound
chr14	76399512	76399536	chr14:76399512-76399536	0	GAATATGCTCGCTGATGGCAAGTCT	1	2	5	AC2	1.0	CTCF-only,CTCF-bound
chr14	76399586	76399608	chr14:76399586-76399608	0	AGGCAAGTCTAGGGAATTAGCTG	1	2	3	AC1	2.0	.
chr14	76401897	76401927	chr14:76401897-76401927	0	CGACAAGTCCCAAAATCTGCAGGGTAAGTCA	1	3	11	ACC2	-	.
chr14	76405551	76405575	chr14:76405551-76405575	0	TAGAATGCTTCCAGGGGGCTTGTTG	1	3	5	ACC1	-	.
chr14	76409170	76409202	chr14:76409170-76409202	0	GAAAAAGTTACAAGATTCACAGAAAACTTGCTA	1	3	13	ACC1	-	.
chr14	76412236	76412265	chr14:76412236-76412265	0	CAAGCTGTTCGCAGGGTTTGGGGCATGCTC	1	3	10	ABC1	1.0	.
chr14	76417782	76417814	chr14:76417782-76417814	0	GAACAAGCCTTCCCAGAGGCCCGAGGCATCACA	1	3	13	ACD2	1.0	.
chr14	76418268	76418293	chr14:76418268-76418293	0	GAAAAAGCTTTTTAATGAAATTGTTT	1	2	6	AA2	-	.
chr14	76423023	76423044	chr14:76423023-76423044	0	TGAGTTGCTCTCAGACTAGCCT	1	2	2	AC3	-	.
chr14	76425174	76425205	chr14:76425174-76425205	0	GGGCTATCTCATGGAAGGGCTTAGACTTGTTC	1	1	12	A2	-	.
chr14	76429237	76429256	chr14:76429237-76429256	0	TAGTAAGTTTGAGCAAGTCA	3	3	0	ACC1	2.0	dELS
chr14	76430409	76430441	chr14:76430409-76430441	0	CAGCTTCTTTCCCTCCTGGTCTATGGCAAGTTC	1	3	13	ACC2	-	.
chr14	76430513	76430538	chr14:76430513-76430538	0	AGGCCTGCCCACTGCTGGACTTTCTC	1	2	6	AB3	-	.
chr14	76430899	76430928	chr14:76430899-76430928	0	AAGCAAGCTGGACGCTTATCAGGCCAGTCC	1	2	10	BC2	-	.
chr14	76433550	76433573	chr14:76433550-76433573	0	CTCCAAGTCCAGGAGGGCATGCTT	1	3	4	CDD2	-	dELS
chr14	76437783	76437814	chr14:76437783-76437814	0	TTTCTTGTCCATGTTGAGAGAAGAACAAGTCC	1	3	12	CDD2	-	.
chr14	76438043	76438066	chr14:76438043-76438066	0	AAGCTTTCCAGTGGAGACATGTCT	1	2	4	AC1	1.0	.
chr14	76438142	76438163	chr14:76438142-76438163	0	GAGCCACCTTCCAGACATGCCT	2	2	2	AB1	-	.
chr14	76438721	76438742	chr14:76438721-76438742	0	AAACATTTTGGCTGACTAGTTT	1	3	2	ACC2	-	.
chr14	76440832	76440854	chr14:76440832-76440854	0	AGACTAGCCTGGCCAACATGGTG	1	3	3	CCD1	-	.
chr14	76444430	76444459	chr14:76444430-76444459	0	AGACAAACTCAGAACTCAGTGAGCATTCTT	1	2	10	AA2	-	.
chr14	76446542	76446573	chr14:76446542-76446573	0	AAAAATGCCAATTAACAAGGATTGGCTAGCCC	1	3	12	ACC1	-	dELS
chr14	76447948	76447980	chr14:76447948-76447980	0	GAACATGGCCAAGGACGCCCTCTGGGATTGCCC	1	2	13	AD2	-	.
chr14	76448154	76448180	chr14:76448154-76448180	0	AGGCATTTCCTCCAGGAAGGCTTCTCT	1	2	7	AA2	2.0	.
chr14	76451092	76451124	chr14:76451092-76451124	0	ACACTTTCTCAGAAGTGGAAGGTAAACATGCTT	2	2	13	AD1	-	.
chr14	76453754	76453780	chr14:76453754-76453780	0	GGGCATGCCACCACACTCGGCTAATTT	1	3	7	ACC1	2.0	.
chr14	76455388	76455418	chr14:76455388-76455418	0	TGACTTGCTGTTATGGAAGATGAGTTAGCTC	1	3	11	ACC2	-	.
chr14	76455519	76455539	chr14:76455519-76455539	0	TGACATGTCCTTGACTTTTCT	2	3	1	ACC1	-	.
chr14	76456365	76456384	chr14:76456365-76456384	0	AAACTTGTCTGGGAAAGTTA	2	2	0	AC1	-	CTCF-only,CTCF-bound
chr14	76460101	76460121	chr14:76460101-76460121	0	GAACATGGTTCATGCTTGTTT	2	2	1	DD2	2.0	.
chr14	76463383	76463405	chr14:76463383-76463405	0	AGGCTAATCTTCTGGACATGTTA	1	2	3	AC2	1.0	.
chr14	76464859	76464880	chr14:76464859-76464880	0	AAGCATGCCTGAGTGCTGGTCT	2	2	2	BD1	-	.
chr14	76465598	76465618	chr14:76465598-76465618	0	GAGGATGTTCAGGGGAAGCCT	1	2	1	AA2	1.0	.
chr14	76465703	76465727	chr14:76465703-76465727	0	AGACATGCTCGGCTCGAAAAGGCCC	2	2	5	AB1	2.0	.
chr14	76467659	76467679	chr14:76467659-76467679	0	GGCCTTGTCTTGGGCTGGTCC	1	2	1	BD3	-	.
chr14	76470145	76470168	chr14:76470145-76470168	0	CACCATGTTGGCCCAGGCTAGTCT	1	3	4	CCD1	-	.
chr14	76470411	76470436	chr14:76470411-76470436	0	TGCCAAGCTTAGCATGTGGCTTGCCC	1	3	6	CCD1	-	.
chr14	76470829	76470857	chr14:76470829-76470857	0	AGGCATGTGCCAACATGTGGGGCTAATTT	1	2	9	AD2	-	.
chr14	76470883	76470911	chr14:76470883-76470911	0	GGTCTTGCTTATATTGCCCAGGCTGGTCT	1	2	9	BD3	-	.
chr14	76471039	76471061	chr14:76471039-76471061	0	AAACATGTCTAGAGAGGAACTCT	2	2	3	AA1	1.0	.
chr14	76472690	76472711	chr14:76472690-76472711	0	TGGAATGCCCATCAGCATGCCC	2	3	2	ACC1	1.0	dELS
chr14	76474640	76474662	chr14:76474640-76474662	0	AGACTAGCCTGGCCAACATGGTG	1	3	3	CCD1	-	.
chr14	76478788	76478814	chr14:76478788-76478814	0	AAGCTTTTCTAGACAGGGAACTTTTCC	1	2	7	AA2	-	.
chr14	76481294	76481318	chr14:76481294-76481318	0	AGGCAGGCTTCCGGAAGGCAAGTTG	1	2	5	BC2	-	.
chr14	76482289	76482309	chr14:76482289-76482309	0	AAGCATGGTCCTGACAAGCCA	1	3	1	CCD2	-	.
chr14	76482635	76482656	chr14:76482635-76482656	0	GGACAAGCTCTATGCCATGCCT	2	2	2	CD	3.0	.
chr14	76485976	76486007	chr14:76485976-76486007	0	GAACAAGGCTGACATCCAGGGGGAGCTTGGTT	1	2	12	DD2	1.0	.
chr14	76487925	76487953	chr14:76487925-76487953	0	AGAATTGCTAGGTTGAAGGGAGCATGCCT	1	2	9	AC1	1.0	.
chr14	76488275	76488305	chr14:76488275-76488305	0	AAGCTATTTTCAGGGCTTTTTGAAAATGTTC	1	2	11	AA2	-	.
chr14	76497789	76497821	chr14:76497789-76497821	0	TGACAAGTTCTGTTATAAACCCTTGACCTGTTT	1	3	13	BCC2	-	.
chr14	76497889	76497909	chr14:76497889-76497909	0	AGAGAAGTTAATAACTTGCCC	1	3	1	ACC1	-	CTCF-only,CTCF-bound
chr14	76501985	76502007	chr14:76501985-76502007	0	AAACATGTTCACCAGCAAAGCTC	2	2	3	AD1	-	.
chr14	76502556	76502575	chr14:76502556-76502575	0	GAAAATGTCTGAACTTCTTT	1	2	0	AA2	-	.
chr14	76503304	76503335	chr14:76503304-76503335	0	AGACTATCTCCATAAAGAGAACAAACAAGGCC	1	2	12	AD2	-	.
chr14	76504345	76504365	chr14:76504345-76504365	0	AGTTTTGCCCCAAACTTGTCA	1	3	1	ACD1	-	.
chr14	76504992	76505013	chr14:76504992-76505013	0	GGGCAAGCTTGGGGACTGGGTG	1	3	2	BCD2	1.0	.
chr14	76506652	76506672	chr14:76506652-76506672	0	GGACAAGCTTGGAGCAAGACT	1	1	1	D1	1.0	.
chr14	76509945	76509970	chr14:76509945-76509970	0	AACCATGCCTTATAGGGGGCTTGTCC	2	1	6	D1	1.0	.
chr14	76510615	76510640	chr14:76510615-76510640	0	AAACAAGTTGCTGATAGACCTAGTTG	1	3	6	CCD2	1.0	.
chr14	76511189	76511221	chr14:76511189-76511221	0	GGTCCTGCTTTCTGGGCCATATGAGGCAAGCTG	1	3	13	BCD1	1.0	.
chr14	76511695	76511727	chr14:76511695-76511727	0	AGAGTTGTCATTCTACAGAACCAGGACATGCCA	1	3	13	ACC1	-	.
chr14	76514060	76514090	chr14:76514060-76514090	0	AGACAGGTTCCTTGAAGGCAAGAACTTGTCT	1	1	11	B2	-	.
chr14	76515746	76515768	chr14:76515746-76515768	0	AGGCTTGTCGGCCAAGCTACCTC	1	2	3	AC2	1.0	.
chr14	76516922	76516950	chr14:76516922-76516950	0	GAACATGTCTTGAGACTATGAGCTCCTCC	1	2	9	AB4	2.0	dELS,CTCF-bound
chr14	76517113	76517132	chr14:76517113-76517132	1	ACACAAGTTCAGGCCTGTCT	1	2	0	BD2	-	dELS,CTCF-bound
chr14	76522411	76522430	chr14:76522411-76522430	0	TATGTTGCCCAGGCTAGTCT	2	3	0	ACD1	1.0	.
chr14	76527698	76527726	chr14:76527698-76527726	0	AGGCTCTCTCTGGCCAGGGAAGCATGCTC	2	2	9	AB1	1.0	.
chr14	76532268	76532289	chr14:76532268-76532289	0	AAATTTGTTCTATGGCTTGCCT	1	2	2	AC2	-	dELS,CTCF-bound
chr14	76533841	76533863	chr14:76533841-76533863	0	CAGCATCCCCTGGGAGCTTGCTA	1	3	3	ACC2	3.0	.
chr14	76534733	76534763	chr14:76534733-76534763	0	TAGCTTATTTCTCCTTAATTAAAACTAGTTC	1	2	11	AC1	-	.
chr14	76536290	76536312	chr14:76536290-76536312	0	GAGCATGTTGCCACTGCTAGCTC	1	3	3	CCD2	2.0	DNase-H3K4me3
chr14	76542626	76542650	chr14:76542626-76542650	0	AGGGAAATTCAAGGTAAACATGTTC	2	2	5	AA1	-	.
chr14	76543440	76543460	chr14:76543440-76543460	0	AGGCAAGTTTGAGACCAGCCT	1	1	1	B2	-	.
chr14	76549826	76549846	chr14:76549826-76549846	0	AGGCTGGTCCTGAACTGGCCT	1	2	1	BB2	-	.
chr14	76553143	76553163	chr14:76553143-76553163	0	AAGCAAGCACTGAAGATGTTT	1	2	1	AD2	-	.
chr14	76553999	76554018	chr14:76553999-76554018	0	AATCATTTCCAGGCATGTTT	3	2	0	AD1	-	.
chr14	76556155	76556186	chr14:76556155-76556186	0	GGGCTAGTTCATCTTTCAACACACACATTCCC	2	2	12	AD1	-	.
chr14	76556317	76556341	chr14:76556317-76556341	0	GAACATCCTTCAGTAAAACTGGTTT	1	2	5	AB2	-	.
chr14	76559411	76559436	chr14:76559411-76559436	0	AGACAAGCCCAAACTGAGGGATGTTC	1	1	6	A2	-	.
chr14	76559591	76559616	chr14:76559591-76559616	0	AAACCAGCTATAAAAGAAACTTGCTT	1	2	6	BC1	-	.
chr14	76565658	76565690	chr14:76565658-76565690	0	TGGCTTCCTTTGACCAAGGGGAGAGACAAGCTT	1	2	13	AC1	1.0	.
chr14	76566414	76566434	chr14:76566414-76566434	0	GAACAAGTCCCAGTATTGTCC	1	2	1	AD1	-	.
chr14	76567082	76567114	chr14:76567082-76567114	0	AAGCTTGTCTCTCCCCTTGGTCAAAGGAAGCCA	1	2	13	AC1	-	.
chr14	76573778	76573800	chr14:76573778-76573800	0	TAACAAGCTCTCAAGGGATGTCA	1	3	3	ACC2	-	.
chr14	76575250	76575276	chr14:76575250-76575276	0	GGGATTTTCCGTGTTCAAAACATGTCT	2	2	7	AA1	-	.
chr14	76584493	76584520	chr14:76584493-76584520	0	AAGCAAGCTCATTTTTCAGGGAATTCTT	2	2	8	AA1	1.0	dELS
chr14	76588043	76588074	chr14:76588043-76588074	0	ACACTAGTCTAGCTATTGCTATAAAGTAGCTT	1	2	12	AD2	-	.
chr14	76590978	76591004	chr14:76590978-76591004	0	AAATGTGTTTGGTAACAGAGCAAGTTC	1	2	7	AB4	1.0	.
chr14	76595057	76595078	chr14:76595057-76595078	0	CAGCATGTTCAAGAGCTTGCCT	3	1	2	C1	-	.
chr14	76595958	76595980	chr14:76595958-76595980	0	GGGCTTCTTTCCAGGACAAACCC	1	2	3	AA2	1.0	.
chr14	76603684	76603715	chr14:76603684-76603715	0	GGACTAGCTTGAAAGCAACAGTGAGGATGCGT	2	2	12	AD1	1.0	.
chr14	76604326	76604345	chr14:76604326-76604345	0	CGGCAAGCTTGGAGATGCCT	3	2	0	AC2	1.0	.
chr14	76606288	76606320	chr14:76606288-76606320	0	AAGTAAGTTCCATGCAATATTTGGGACATATTT	1	2	13	AA2	1.0	.
chr14	76608688	76608710	chr14:76608688-76608710	0	TGGCATGCCTGTAGTGCTAGCTT	1	2	3	CD	-	.
chr14	76613737	76613763	chr14:76613737-76613763	0	GGAAGTGCTCTCTACCCAAACATGTTG	1	3	7	ABC1	-	dELS
chr14	76615542	76615572	chr14:76615542-76615572	0	AAGCATGATTCATAATTCCACAGGCATTTTC	1	2	11	AD2	-	.
chr14	76615968	76615991	chr14:76615968-76615991	0	AGGCTAATTGCAAGCAGCAAGTCT	1	3	4	ACC2	1.0	.
chr14	76617476	76617502	chr14:76617476-76617502	0	AAACCAGTCTCAAGTAAAGGCTACTCT	1	2	7	AB3	1.0	.
chr14	76620135	76620156	chr14:76620135-76620156	0	AAACAAAACCAAAAACTTGCCC	1	2	2	AD1	-	.
chr14	76622041	76622061	chr14:76622041-76622061	0	AGGCAAGCTTGGATCAAGGTT	1	2	1	DD1	-	.
chr14	76626414	76626440	chr14:76626414-76626440	0	GAGCTTGGCTGTGCAAAAAACTTTTCC	1	2	7	AD2	-	.
chr14	76628253	76628277	chr14:76628253-76628277	0	AGACATCCTCTTCCATAACATGCTC	1	2	5	AC2	-	.
chr14	76628305	76628325	chr14:76628305-76628325	0	AAACATGTTTTGAGCATCTAC	1	2	1	AD4	2.0	.
chr14	76630254	76630274	chr14:76630254-76630274	0	CGGCATGTCTAGAGGAAGCCT	1	2	1	AC2	-	.
chr14	76634170	76634199	chr14:76634170-76634199	0	AGGCTGGCTTGTGGTTAAATGAGTATGTTC	1	2	10	AB2	-	.
chr14	76637083	76637102	chr14:76637083-76637102	0	AAATATGTCAAAACTTGTCA	4	3	0	ACC1	1.0	.
chr14	76639625	76639652	chr14:76639625-76639652	0	TAACATATTGGACAATAGGAACATGTTT	1	3	8	ACC2	-	.
chr14	76640483	76640507	chr14:76640483-76640507	0	GGTCCTGTCCAGCAAAAGCTTGCCA	1	3	5	BCD1	-	.
chr14	76641085	76641104	chr14:76641085-76641104	0	GGACTTGCTCCAAATTGCTG	2	3	0	ACC2	2.0	dELS
chr14	76641208	76641234	chr14:76641208-76641234	0	GAGCTGGCCTGGGTGTGAATCTAGCTC	1	2	7	BD2	-	dELS
chr14	76643868	76643899	chr14:76643868-76643899	0	GGAAATGTTTCTGCACAAACAGAAGCAGGTCT	2	2	12	AB3	-	.
chr14	76644285	76644317	chr14:76644285-76644317	0	TAGCAAGCCCACCCTTCTGTTGCGAATATGCTC	1	2	13	AC2	-	.
chr14	76645695	76645715	chr14:76645695-76645715	0	AAGCTAGCCCTAGTCAATTTT	1	2	1	AD1	-	.
chr14	76645873	76645899	chr14:76645873-76645899	0	GGACTAGTTTTGACCAATGGCTTGTGG	1	3	7	CCD1	-	.
chr14	76646312	76646332	chr14:76646312-76646332	0	AAGCAACTCCAGAGCTTGTTT	1	1	1	A2	-	.
chr14	76655052	76655074	chr14:76655052-76655074	0	GAGCTTCTTCCCTGAGCATGTCC	1	1	3	A2	1.0	.
chr14	76656667	76656688	chr14:76656667-76656688	0	GAACAAAATTTGGAGCATGTTT	2	2	2	AD1	1.0	.
chr14	76660262	76660283	chr14:76660262-76660283	0	AAACAAGTTTGCAAACAATTCT	1	1	2	A1	-	.
chr14	76661830	76661852	chr14:76661830-76661852	0	AATCTAGTCCTTAGAATAAGCTC	1	2	3	AD2	1.0	.
chr14	76665324	76665344	chr14:76665324-76665344	0	GGTCTAGCTCAGAGCATGGCT	2	2	1	DD3	-	.
chr14	76669920	76669940	chr14:76669920-76669940	0	GAGCTTGTCCTAGGCAAATAT	1	2	1	AD4	-	.
chr14	76670709	76670741	chr14:76670709-76670741	0	AGCCTTGCCTTTCAGGCTCAAGCAATCATGCCC	1	2	13	DD2	-	.
chr14	76675117	76675146	chr14:76675117-76675146	0	GGACTTGCTGCTCAGGAGCTGAACTTGCAG	1	3	10	CCD1	1.0	.
chr14	76681780	76681808	chr14:76681780-76681808	0	GAACATATCCTAACGTATAGAGCTATTTT	1	2	9	AA2	-	.
chr14	76683460	76683491	chr14:76683460-76683491	0	TGGCTTGTTTCCAATGCTTACCTGGCTGGCCC	1	3	12	BCC1	-	.
chr14	76683533	76683556	chr14:76683533-76683556	0	AGACAAGCCAACACAGGCTTCTTC	1	2	4	AC2	-	.
chr14	76690887	76690912	chr14:76690887-76690912	0	GAGGATGTCCCCAGGAGAACCAGTCC	1	2	6	AB2	1.0	.
chr14	76690987	76691017	chr14:76690987-76691017	0	TGGCCTGTTCTGGGGATTCAGAAGCTAGCCA	1	3	11	BCC1	1.0	.
chr14	76692330	76692359	chr14:76692330-76692359	0	AAACTTACCCGGGCATGGTGGCACATGCCT	1	2	10	AD2	1.0	.
chr14	76693180	76693204	chr14:76693180-76693204	0	AGACAATCCCATGATGAACATCCTC	1	2	5	AA2	1.0	.
chr14	76700093	76700116	chr14:76700093-76700116	0	CAGCTTACTCAGAGTGACTTGCTC	1	3	4	ACC2	-	dELS
chr14	76701980	76702000	chr14:76701980-76702000	0	CAACAAGGTCCAAACTAGCCT	1	2	1	CD	2.0	.
chr14	76704242	76704268	chr14:76704242-76704268	0	GAACATCTCCCAGGCTCAAGCAATCCT	1	2	7	AA2	-	.
chr14	76704490	76704509	chr14:76704490-76704509	0	AGACTTGCTTGAGCTTGAGA	2	3	0	CDD3	-	.
chr14	76705818	76705844	chr14:76705818-76705844	0	AAACATATCTAAACATAGGACAAGTAC	1	2	7	AD2	1.0	.
chr14	76709348	76709374	chr14:76709348-76709374	0	GCGCATGCCACCATGTCTGGCTAGTTT	1	3	7	CCD1	1.0	.
chr14	76710731	76710757	chr14:76710731-76710757	0	GAGCTTGGCGAGTGCTGGGGCTAGTCA	1	3	7	CCD2	-	.
chr14	76710902	76710926	chr14:76710902-76710926	0	GGACTTGCTTCTTGGGACCTTGATT	1	2	5	DD1	-	.
chr14	76712310	76712339	chr14:76712310-76712339	0	GAACAAGTCCGGGTGTGATGGCTCATGCCT	1	2	10	DD1	-	.
chr14	76713046	76713075	chr14:76713046-76713075	0	AGGCATGAGCCATCACACCCAGACTTGTTC	1	2	10	DD1	1.0	.
chr14	76715724	76715754	chr14:76715724-76715754	0	AGTCATCTTTCGGCTGGGAGCAAACATGCTT	2	2	11	AD1	-	dELS,CTCF-bound
chr14	76716665	76716695	chr14:76716665-76716695	0	AAGCCAGTTTCCTTCTATTTGAAATATGTTT	1	2	11	AB2	-	.
chr14	76716844	76716876	chr14:76716844-76716876	0	TAACATGTCCATTTTATGTTTGTAGGAATGTCA	1	3	13	ACC2	1.0	.
chr14	76717015	76717045	chr14:76717015-76717045	0	GGAAATGCCTTTAGGAAAGCAACACATGCTC	1	2	11	AD2	-	.
chr14	76717627	76717651	chr14:76717627-76717651	0	GAACATGCCCAGATGAACCAAGTGT	1	2	5	DD1	-	.
chr14	76718453	76718476	chr14:76718453-76718476	0	TAGCAACCCCCATCAAGCATGCCA	1	3	4	ACC2	-	.
chr14	76719738	76719759	chr14:76719738-76719759	0	GGACAAGACTGAGGGCCAGCCC	1	2	2	BD2	1.0	.
chr14	76721247	76721279	chr14:76721247-76721279	0	AAGATTGCTCAACCTTCAATTTTGAACTTGTCC	1	1	13	A1	-	dELS
chr14	76721629	76721651	chr14:76721629-76721651	0	CACCATGTTGGCCAGGCTAGTCT	1	3	3	CCD1	-	.
chr14	76727639	76727658	chr14:76727639-76727658	0	AACCTAGCCAGAACATGTTT	4	2	0	CD	-	.
chr14	76728066	76728091	chr14:76728066-76728091	0	GAACATGCCTTCCCCAAAATATGCTG	1	2	6	AC1	2.0	pELS
chr14	76739503	76739522	chr14:76739503-76739522	0	AAATTTGCTGAGACTTGTTT	2	2	0	AC1	-	.
chr14	76741707	76741726	chr14:76741707-76741726	0	CATGTTGCCCAGGCTAGTCT	2	3	0	ACD1	-	.
chr14	76742182	76742208	chr14:76742182-76742208	0	GGGCCTCTCCATGGGCCAAGCATGCCT	2	2	7	AB1	-	.
chr14	76743958	76743980	chr14:76743958-76743980	0	GAGCTTGTTAGAAACACAAGTTC	1	2	3	CD	-	.
chr14	76745455	76745483	chr14:76745455-76745483	0	AAACTTCTCTGAGCTAAAGGAGGAAGTTC	1	2	9	AA2	-	.
chr14	76748480	76748510	chr14:76748480-76748510	0	CAAATTGTCCCTGTTCGCAGATGACATGTTT	1	3	11	ACC1	-	.
chr14	76751403	76751435	chr14:76751403-76751435	0	AAACAAATTTACAAGAAAAAAACAAACAACCCC	1	2	13	AA2	-	.
chr14	76755599	76755628	chr14:76755599-76755628	0	GGACCTGCTGAATGAGATGCAGACAAGCCC	1	2	10	BC1	-	dELS
chr14	76757459	76757486	chr14:76757459-76757486	0	AGAAATTTCTGCAGTGATGGACATGTTC	2	2	8	AA1	-	.
chr14	76762206	76762228	chr14:76762206-76762228	0	AGTCTTGGCTCCCGGACTTGTCT	1	2	3	DD1	1.0	PLS,CTCF-bound
chr14	76769368	76769389	chr14:76769368-76769389	0	AGACCTGTTCCAAAATATGTCC	1	2	2	AB2	-	.
chr14	76770337	76770363	chr14:76770337-76770363	0	TGACTTGCTGGTGGGGTGGCCAAGTCT	1	3	7	CCD2	-	.
chr14	76771259	76771287	chr14:76771259-76771287	0	AGGCCAGTCCTCTGCCCCAGGGCTGGCTT	1	2	9	BB2	1.0	.
chr14	76772686	76772708	chr14:76772686-76772708	0	TAACAAGCTCCTGGGAGAAGCCA	1	3	3	ACC2	-	dELS,CTCF-bound
chr14	76773581	76773601	chr14:76773581-76773601	0	TGGCATTTCCAGAACATGTTG	1	3	1	ACC2	-	dELS,CTCF-bound
chr14	76781797	76781816	chr14:76781797-76781816	2	GGGCATGTTTACACAGGCTC	3	2	0	BD1	-	.
chr14	76783366	76783397	chr14:76783366-76783397	0	GGGCATGTTCTCCTGGGAGATGAGTGTAGCTC	2	2	12	AD1	-	.
chr14	76783531	76783559	chr14:76783531-76783559	0	AGACAAGCCCAAACAGTTGAAACCAGACT	1	2	9	BD1	-	.
chr14	76789591	76789620	chr14:76789591-76789620	0	AGGTGAGTTCCGGGGAACTGGGGCAAGCTG	1	3	10	ABC1	-	.
chr14	76790180	76790209	chr14:76790180-76790209	0	ACACATGCCTGGCCAAAAAGAAACATTCTT	1	2	10	AD3	-	.
chr14	76792003	76792023	chr14:76792003-76792023	0	TGACAAGCCCTTAGCTAGACC	1	3	1	CCD1	-	.
chr14	76797273	76797296	chr14:76797273-76797296	0	AAACAAGCTAAAAAGAACTTTTCT	1	2	4	AC2	-	.
chr14	76798796	76798824	chr14:76798796-76798824	0	AAACTAGCTGGGCATGGTGTCGCATGTCT	1	3	9	CCD2	-	.
chr14	76803132	76803154	chr14:76803132-76803154	0	ACCCAAGCTCTCAAAGCTAGTTA	1	3	3	CDD2	-	.
chr14	76807381	76807406	chr14:76807381-76807406	0	AGACAAGTCTGTGGAAAGAAAAGCTG	1	2	6	AC1	-	.
chr14	76807769	76807800	chr14:76807769-76807800	0	CAACAACTCACTGACACCAGGCAGGCAAGCTC	1	3	12	ACC2	1.0	.
chr14	76809436	76809455	chr14:76809436-76809455	0	AGGCTGCTCTGGGCTAGTCC	3	2	0	AB1	-	.
chr14	76810471	76810490	chr14:76810471-76810490	0	AGACAAGTTTGAACTAGATA	3	2	0	CD	1.0	.
chr14	76813874	76813896	chr14:76813874-76813896	0	AGACAAGTCATCAGAACTCGTCA	1	3	3	BCC1	1.0	.
chr14	76816264	76816293	chr14:76816264-76816293	0	AGGCATTCCCAGAATGTGCCAGATTAGTCT	1	2	10	AA2	-	.
chr14	76817337	76817369	chr14:76817337-76817369	0	AAGCATGCTCAAGTCACTCCTGTCAAGAAGCCC	1	2	13	AC1	-	.
chr14	76818684	76818716	chr14:76818684-76818716	0	AAACTAGCTCAAAATGGGTCACGGGAAAAGTTC	1	1	13	A2	-	.
chr14	76820337	76820359	chr14:76820337-76820359	0	AAACTAGTTCAAAAAACTACACA	1	3	3	ACD2	-	.
chr14	76824922	76824948	chr14:76824922-76824948	0	CTACTTGTCCAGAGCCCAAGCAAGTTC	1	2	7	CD	-	.
chr14	76826216	76826235	chr14:76826216-76826235	0	AGCCAAGCCTGGGCTTGGCC	2	2	0	DD3	-	pELS
chr14	76828147	76828171	chr14:76828147-76828171	0	GGACTTGCCCTGGCAGGGCTTGGCA	1	2	5	CD	-	pELS,CTCF-bound
chr14	76828223	76828253	chr14:76828223-76828253	0	CGGCAGGCTTTATTGGGAGGCCAGCAAGTTT	1	3	11	BCC2	-	.
chr14	76829005	76829032	chr14:76829005-76829032	0	AAGCATGCCTGGGTATCGGGACTGGCTG	1	2	8	BC3	-	dELS
chr14	76830315	76830345	chr14:76830315-76830345	0	CAGGAAGCCCTGCCATAGGCTGGACTTGCCT	1	2	11	AC3	-	dELS,CTCF-bound
chr14	76830593	76830622	chr14:76830593-76830622	0	AAGAAAGACCATTCACATGCAAGCATGCTT	2	2	10	AD1	3.0	.
chr14	76832314	76832338	chr14:76832314-76832338	0	AGAGTTGTTTGTTTGAGACAGGTTT	1	2	5	AB3	-	.
chr14	76833271	76833290	chr14:76833271-76833290	0	TGGCAAGCTCCAAAAAGTCT	2	3	0	ACC2	1.0	dELS
chr14	76838800	76838819	chr14:76838800-76838819	0	CATGTTGTCCAGGCTAGTCT	2	3	0	ACD1	-	.
chr14	76839426	76839448	chr14:76839426-76839448	0	GGGCAAGTTTTTTAAACAGTTTG	1	3	3	ABC2	-	.
chr14	76840221	76840247	chr14:76840221-76840247	0	AAAATTGCTTGAGCCCAGGACTGGCCC	1	2	7	AB3	2.0	.
chr14	76842569	76842595	chr14:76842569-76842595	0	CACCTAGTTTTATGCATTGACTAGCTT	1	3	7	CCD1	-	.
chr14	76843081	76843103	chr14:76843081-76843103	0	AGACCAGCCTGACCAACATGTTG	1	3	3	BCC1	1.0	.
chr14	76846408	76846428	chr14:76846408-76846428	0	GGAATTGTCTCAGAGAAGCTC	1	2	1	AA2	1.0	dELS
chr14	76848417	76848445	chr14:76848417-76848445	0	AAACTAGCTGGGCATGGTGGCACATGCCT	1	2	9	CD	-	.
chr14	76854204	76854236	chr14:76854204-76854236	0	AGCCCTGCTCCCTACTTCCCATGGAACTTGCTG	1	3	13	BCD1	1.0	.
chr14	76858479	76858500	chr14:76858479-76858500	0	GACCCTGTTTCCAAACAAGTTC	1	2	2	BD4	-	.
chr14	76861257	76861282	chr14:76861257-76861282	0	AAGGATGCCTGGTATAGAACAAGCAC	1	2	6	AD3	-	.
chr14	76868262	76868281	chr14:76868262-76868281	0	AGACAAGCCTGGGCAAGATA	3	2	0	CD	-	.
chr14	76870150	76870176	chr14:76870150-76870176	0	CAACAAGTCTGGTCTAGAAAGAAGTCT	1	2	7	AC2	1.0	.
chr14	76873044	76873075	chr14:76873044-76873075	0	TAGCAAGTTTCTCTGATCTCCCAAACTTCTGC	1	3	12	ACD2	-	CTCF-only,CTCF-bound
chr14	76876088	76876109	chr14:76876088-76876109	0	GGGCTTGTCTGTGAGCTAAGTC	1	2	2	AD4	1.0	CTCF-only,CTCF-bound
chr14	76878111	76878135	chr14:76878111-76878135	0	AAGCAAGTTCAGAGGGAACATGGCC	2	1	5	D1	-	dELS,CTCF-bound
chr14	76883256	76883278	chr14:76883256-76883278	0	AGACTTGCCTTCCAGCCAAGGTC	1	2	3	DD1	1.0	.
chr14	76885131	76885152	chr14:76885131-76885152	0	AAGCCAGCCCAGAGGAAAGCCC	1	2	2	AB2	-	pELS,CTCF-bound
chr14	76887010	76887039	chr14:76887010-76887039	0	GAGAATCTTTGGAAAGCTATGAACTTGCCC	2	2	10	AA1	-	.
chr14	76888131	76888160	chr14:76888131-76888160	0	GAGCTTGTCCTTCACTCAGGGAACAGGGTA	1	3	10	BCD2	-	.
chr14	76890213	76890237	chr14:76890213-76890237	0	AGACAAGCTGTCTAAAGGCTTGACT	1	2	5	CD	1.0	.
chr14	76891090	76891119	chr14:76891090-76891119	0	TAACTAGCCCATAGGCAGAGAGACCAGTTA	1	3	10	BCC2	1.0	.
chr14	76892761	76892790	chr14:76892761-76892790	0	CAACAAGTTCAATTTGAAGCAAGAAAGTCT	1	2	10	AC2	-	.
chr14	76896531	76896559	chr14:76896531-76896559	0	TTTCTAGTCCTTTCCTCCTGGACATGCCC	1	3	9	CDD2	1.0	.
chr14	76900819	76900848	chr14:76900819-76900848	0	AGCCAAGCCCTCCACATCTTAGACTTGCAC	1	2	10	DD3	-	dELS,CTCF-bound
chr14	76901997	76902019	chr14:76901997-76902019	0	TAGCAAGCTTAAGTAACTAGTTT	1	2	3	CC	-	.
chr14	76904447	76904470	chr14:76904447-76904470	0	AGACTTGGCTGAAGAAGCAAGTCT	1	1	4	D2	-	.
chr14	76904967	76904999	chr14:76904967-76904999	0	AAACAAGCTGAAGAAGGCACAGCAGAGAAGCCG	1	3	13	ACC2	-	dELS,CTCF-bound
chr14	76909594	76909613	chr14:76909594-76909613	0	TGACAAGTTTTAACATTCCT	4	3	0	ACC1	2.0	dELS
chr14	76914780	76914800	chr14:76914780-76914800	0	GGACTTTCCTCTGGCTTGCTA	1	3	1	ACC2	-	dELS,CTCF-bound
chr14	76916416	76916437	chr14:76916416-76916437	0	AAATTTGCCACGAGGCTTGTCT	1	2	2	AC1	-	.
chr14	76919695	76919723	chr14:76919695-76919723	0	CAGCTAGCTTTTAGCCACGGAGCTTGATG	1	3	9	CCD1	-	dELS,CTCF-bound
chr14	76928794	76928824	chr14:76928794-76928824	0	GGGCTTGCCCTGGCTCATCCCCAGCCAGCTC	1	2	11	BC1	-	.
chr14	76929936	76929965	chr14:76929936-76929965	0	AAATTAGCCCTTACTCCCCCAGGCAGGTCT	1	2	10	AB3	-	.
chr14	76933436	76933466	chr14:76933436-76933466	0	AGGCGAGCCCAGAACCAGCAAAGGCCTGTCT	1	2	11	BB2	-	.
chr14	76933887	76933915	chr14:76933887-76933915	0	CAACAAGCTTTAGAAGCAGAGACATCCAT	1	3	9	ACD2	-	.
chr14	76935938	76935961	chr14:76935938-76935961	0	GGACATGTCCTCTTGGTCCTGTTC	2	2	4	BD1	-	.
chr14	76938329	76938348	chr14:76938329-76938348	10	GAACTGGCCCAGGCATGTCC	4	1	0	B2	-	dELS,CTCF-bound
chr14	76941309	76941337	chr14:76941309-76941337	0	GAGCATCCCCACCACTGGTAAGCAATTCC	1	2	9	AA2	1.0	dELS
chr14	76941588	76941613	chr14:76941588-76941613	0	GGGCTACCTCCCAAAGGGGCCAGCTT	1	2	6	AB2	-	dELS
chr14	76941909	76941928	chr14:76941909-76941928	0	AGGCTTGACCAGGAAAGTCC	2	2	0	AD2	1.0	.
chr14	76948372	76948392	chr14:76948372-76948392	0	AAACTTGCTTGTCACATGTCC	2	2	1	CD	-	dELS
chr14	76950928	76950959	chr14:76950928-76950959	1	AAACACGCTCGTGGAAGTTGTGTGACTTGCCC	1	2	12	BC2	1.0	.
chr14	76952703	76952722	chr14:76952703-76952722	0	AGACTAGCCTGGGCAACATG	2	3	0	ACD2	-	.
chr14	76955998	76956022	chr14:76955998-76956022	5	GGACAGTCCCAGTTCAGGCATGTCC	2	2	5	AB1	1.0	dELS,CTCF-bound
chr14	76959433	76959462	chr14:76959433-76959462	11	AGGCGTGGCTGCTGCAAAGCAGACATGTCC	2	2	10	BD1	2.0	PLS
chr14	76962805	76962837	chr14:76962805-76962837	0	AAGTTTATTTTTGCCAAGGGTAAGGACAAGCCC	1	2	13	AA1	-	dELS
chr14	76968542	76968561	chr14:76968542-76968561	0	AAAATTGCCTGAGCTTTCCT	1	2	0	AA2	1.0	.
chr14	76978735	76978757	chr14:76978735-76978757	0	GCACATGCTGCCACAGCTAGTTT	1	3	3	CCD1	-	.
chr14	76979110	76979137	chr14:76979110-76979137	0	AAACCAGCCTGGGCAACAGAGCAAGACT	1	2	8	BD3	-	.
chr14	76980557	76980589	chr14:76980557-76980589	0	GTGGAAGTTCCCTTCACAGGCCAGGGCTAGTCG	1	3	13	ACD1	3.0	.
chr14	76981826	76981847	chr14:76981826-76981847	0	TACCTTGCCCTGCAGCAAGCTT	1	3	2	CCD1	-	.
chr14	76984842	76984870	chr14:76984842-76984870	0	TGGTATGCCCTGGACTATTAAGCAAGCCC	1	2	9	AC3	-	dELS,CTCF-bound
chr14	76985622	76985642	chr14:76985622-76985642	0	TGGGATGCCCTCAGCAAGCTC	2	3	1	ACC1	1.0	dELS,CTCF-bound
chr14	76986176	76986201	chr14:76986176-76986201	0	CCATATGCCCCACCTTGGGCAAGTCC	1	3	6	ACD1	1.0	.
chr14	76988018	76988037	chr14:76988018-76988037	0	AGGCAAGATTAAGCTTGGTT	2	2	0	DD2	1.0	.
chr14	76998565	76998597	chr14:76998565-76998597	0	AAGCTTGCTTTGTGTCTTTGGCTGAGCTGCCTC	1	2	13	AB4	1.0	.
chr14	77000281	77000310	chr14:77000281-77000310	0	GGGCCAGCTGGGGCTGGGGGGAGCTAGTTG	1	3	10	BCC1	-	.
chr14	77007998	77008020	chr14:77007998-77008020	0	AAGCCAGTTTGTGGAAGATGTTC	1	2	3	AB2	1.0	dELS,CTCF-bound
chr14	77008297	77008326	chr14:77008297-77008326	0	GGGCTTCCCTCTCTCCCTGGGGACATCTCT	1	2	10	AA2	1.0	.
chr14	77014976	77014998	chr14:77014976-77014998	0	AGACCAGCTTGGCCAACATGTTG	1	3	3	BCC1	-	.
chr14	77018935	77018954	chr14:77018935-77018954	0	AAGACTGCCCAGGCTAGTCT	3	2	0	AB4	-	.
chr14	77019216	77019238	chr14:77019216-77019238	0	CAGCATGTTGGCCAGGCTGGTCT	1	3	3	BCC1	-	.
chr14	77020904	77020923	chr14:77020904-77020923	0	AGACAAGTTTCACCTTGTTG	2	3	0	CCD2	-	.
chr14	77021873	77021895	chr14:77021873-77021895	0	AAACATGTCGTTTGGATTTGCTG	1	3	3	ACC2	-	.
chr14	77022879	77022904	chr14:77022879-77022904	0	GAGGATCTTCCAGGCAAAACATGCTT	2	2	6	AA1	-	.
chr14	77024012	77024037	chr14:77024012-77024037	0	AAACTGGTTTTCCAAGGAACCAGCCT	1	2	6	BB2	1.0	.
chr14	77026308	77026332	chr14:77026308-77026332	0	CAGCATGTCGGCGCCGGGCACGCCC	1	3	5	BCC1	-	pELS,CTCF-bound
chr14	77030192	77030220	chr14:77030192-77030220	0	TAACTGGCTCTCCACCCTTAAGCTAGTTA	1	3	9	BCC2	-	.
chr14	77030643	77030674	chr14:77030643-77030674	0	AGACTTGCCGTGGGACCTTAGTAAACTAGGTG	1	3	12	CCD1	1.0	.
chr14	77031183	77031202	chr14:77031183-77031202	1	TGACAAGCTCAGGCTTGCAG	3	3	0	CCD1	-	.
chr14	77033434	77033466	chr14:77033434-77033466	2	AGGAAAGCCTGCACCGCCTGCCAGGACCTGCCC	1	2	13	AB2	-	dELS,CTCF-bound
chr14	77037139	77037158	chr14:77037139-77037158	0	AAACAAGCAATGACAAGCTT	2	3	0	CCD2	-	dELS,CTCF-bound
chr14	77039822	77039844	chr14:77039822-77039844	0	AGGAAAGCTCCAGAAACAGGCTT	1	2	3	AB3	-	pELS,CTCF-bound
chr14	77042419	77042439	chr14:77042419-77042439	4	TGGCAAGCCAAAAGCATATTT	2	3	1	ACC1	1.0	pELS
chr14	77043158	77043186	chr14:77043158-77043186	0	AGGCAAGCTCCAAGATTCCAAACAGCCTT	1	2	9	AB4	1.0	.
chr14	77044560	77044580	chr14:77044560-77044580	0	AGGCTTGTTTTGAGCAAGATG	1	2	1	CD	-	dELS,CTCF-bound
chr14	77045370	77045400	chr14:77045370-77045400	0	GAGTTTTCTCTGGAGGGAGCTGAACATGTTT	2	2	11	AA1	-	.
chr14	77046369	77046394	chr14:77046369-77046394	0	GAAGTTGCTCCTTAAGGAGAATGCCC	1	2	6	AA2	1.0	dELS,CTCF-bound
chr14	77048144	77048166	chr14:77048144-77048166	0	AGGCTAGTCAATTAAACATGCCT	2	1	3	C2	-	.
chr14	77048665	77048686	chr14:77048665-77048686	0	GGGCTTGTTTTAGGAAATATTT	2	2	2	AA1	-	.
chr14	77052575	77052604	chr14:77052575-77052604	0	AGGCAATTCCAGGCCTCAGAGAACATGATC	1	2	10	AD2	-	dELS
chr14	77052735	77052763	chr14:77052735-77052763	0	GGGCTAGTTGGCCCTACTGTGACATGCTA	1	3	9	CCC	1.0	.
chr14	77053593	77053620	chr14:77053593-77053620	0	AAGCTAGGTTTTTGGAGCCAACTAGTTT	1	2	8	CD	-	.
chr14	77055103	77055125	chr14:77055103-77055125	0	ATACCTGTCTTGTAAACAAGCCA	1	3	3	BCD1	1.0	.
chr14	77059919	77059948	chr14:77059919-77059948	0	GGGCTACTTCCTTGTGTCTAGGTCTTGCCC	1	2	10	AD2	-	.
chr14	77060223	77060243	chr14:77060223-77060243	0	AGGCTAGTCTCAAACTCCTCA	1	3	1	ABC2	1.0	.
chr14	77060415	77060441	chr14:77060415-77060441	0	AAGGAAGCCCTCTAGACAAATTAGCTC	1	2	7	AA2	1.0	.
chr14	77060602	77060632	chr14:77060602-77060632	0	AGCCATGCTCTCCTAGTGCTCAGGGTTGCCT	1	2	11	AD2	-	.
chr14	77061882	77061904	chr14:77061882-77061904	0	ACACTGGCCTTGCAGGCATGCTC	2	2	3	BD1	-	.
chr14	77062481	77062503	chr14:77062481-77062503	0	ACACCTGCTTGCTGGACATGTTA	1	3	3	BCD1	1.0	.
chr14	77064255	77064280	chr14:77064255-77064280	0	GAGCTTGTCCCTCTTTGGGCTTCCTT	1	1	6	A1	-	.
chr14	77066468	77066487	chr14:77066468-77066487	0	GAGCATGCTCACCCATGTCT	3	2	0	DD1	4.0	.
chr14	77069639	77069662	chr14:77069639-77069662	0	GAACTTGACTGACAGGAGAAGCCC	1	2	4	AD2	-	.
chr14	77069687	77069716	chr14:77069687-77069716	0	GACCATGCCAGGGCCCTGGAGGACAAGCCA	1	3	10	CCD1	-	.
chr14	77072337	77072358	chr14:77072337-77072358	0	GGGCTTGTTCTTGAACTTCACT	1	2	2	AD4	-	dELS,CTCF-bound
chr14	77076575	77076600	chr14:77076575-77076600	0	AAACTTGTTTTTTTGAAAGCTTTGTG	1	3	6	ACD2	-	PLS,CTCF-bound
chr14	77076800	77076820	chr14:77076800-77076820	0	GCACAAGCTTGGGACTAGCTC	1	1	1	D1	-	pELS,CTCF-bound
chr14	77077478	77077503	chr14:77077478-77077503	0	TGACATTTCAGGACCTAAACAAGCTT	1	3	6	ACC2	-	.
chr14	77080236	77080257	chr14:77080236-77080257	0	GATCTTGCCTGAGACCTAGCTT	1	2	2	DD2	1.0	.
chr14	77081567	77081595	chr14:77081567-77081595	0	GAATATACTTAGACCACAAAAGCAAGTTT	2	2	9	AA1	1.0	dELS
chr14	77082937	77082968	chr14:77082937-77082968	0	GGATTTGCCTATGAACCTATGGGAGATAGTTC	1	2	12	AA2	-	.
chr14	77088461	77088484	chr14:77088461-77088484	0	AAACAAGCCCAGCTGGCCAATCCT	1	2	4	AD1	-	pELS,CTCF-bound
chr14	77089181	77089205	chr14:77089181-77089205	0	AAACAAGCCAGTCTAGATCAAGCTA	1	3	5	CCD2	1.0	.
chr14	77092812	77092844	chr14:77092812-77092844	0	GCACATCCTCCATGAGTCAGCCAAAACTAGTCC	2	2	13	AD1	1.0	dELS,CTCF-bound
chr14	77092869	77092896	chr14:77092869-77092896	0	AGGGATGCTTTGTGAAACTGGCAAGCTG	1	3	8	ACC1	-	dELS,CTCF-bound
chr14	77099767	77099791	chr14:77099767-77099791	0	GGACAAATCTTCACAAAGATTGTTT	1	2	5	AA2	-	pELS,CTCF-bound
chr14	77103248	77103269	chr14:77103248-77103269	0	AGGGTTGCTTATAAGCATCCTT	1	2	2	AA2	-	dELS
chr14	77104146	77104173	chr14:77104146-77104173	0	AGCCAAGCCCGTGGTGGAAGGATTGTTT	1	2	8	AD2	1.0	.
chr14	77106767	77106793	chr14:77106767-77106793	0	AGGCATGCTGCTTGAAAAGGCAAATTA	1	3	7	ACC1	-	dELS,CTCF-bound
chr14	77108903	77108933	chr14:77108903-77108933	0	AAGATAGCTCTTGTGTCTCGTTGACATGTCT	1	2	11	AC2	-	dELS,CTCF-bound
chr14	77110662	77110685	chr14:77110662-77110685	0	GAACTTGATCATATGAACTTGGTT	1	2	4	DD2	-	.
chr14	77111363	77111389	chr14:77111363-77111389	0	GGACAAGCTGACCTAAGGGAGTAGTCT	1	2	7	AC2	-	dELS
chr14	77112455	77112477	chr14:77112455-77112477	0	AAACAAGTTTTTTCGACTTTCTA	1	3	3	ACC1	1.0	.
chr14	77114163	77114190	chr14:77114163-77114190	0	GAACTAGACCAGCTAAAGGAGCAAACCC	1	2	8	AD2	-	.
chr14	77116354	77116380	chr14:77116354-77116380	0	AAGCTTCCTTTTTGGCAGAATATGTTT	1	2	7	AA2	-	.
chr14	77118163	77118184	chr14:77118163-77118184	0	CGGCCTGTTTGCAAACATGTTT	2	2	2	BC3	-	.
chr14	77123517	77123543	chr14:77123517-77123543	0	GAGCTGGCTTCAGTCCAAGGCCAGCCT	1	2	7	BB2	1.0	dELS,CTCF-bound
chr14	77128941	77128962	chr14:77128941-77128962	0	AAGCATCCCCGAGGGCATGCTG	1	2	2	AC2	2.0	.
chr14	77132462	77132484	chr14:77132462-77132484	0	AGGCATCTCTGCAGATCTTGCCT	1	2	3	AD2	-	.
chr14	77133482	77133505	chr14:77133482-77133505	0	AGAAATGCCTGGGGGGACATTTTT	1	2	4	AA2	-	.
chr14	77134594	77134622	chr14:77134594-77134622	0	GAGCTGGTTCTGTCAATCAAAGCTTGCTA	1	2	9	BC2	2.0	.
chr14	77135770	77135800	chr14:77135770-77135800	0	GAACAAGCCTGGGTGGATGGAAGCCATTTCC	2	2	11	AD1	-	.
chr14	77135884	77135905	chr14:77135884-77135905	0	AGGCTATTCTGGGGACCTGCTT	1	2	2	AB2	-	.
chr14	77136322	77136345	chr14:77136322-77136345	0	GGACATGATAATATGGACTTGTCA	1	3	4	CCD2	-	.
chr14	77138943	77138973	chr14:77138943-77138973	0	GGGGATGTTACCAATAAAATACAGCATGTCC	1	3	11	ACC1	2.0	.
chr14	77141872	77141900	chr14:77141872-77141900	0	CCGCCAGTCTCAGCATCGTGGACTTGCCC	1	3	9	BCD1	-	PLS,CTCF-bound
chr14	77142341	77142361	chr14:77142341-77142361	0	GGGCCTGCCCAGGGCAAGCAC	1	2	1	BD3	1.0	pELS
chr14	77145522	77145542	chr14:77145522-77145542	0	TAACTTTTCTGGAACATGTCA	1	3	1	ACC2	-	.
chr14	77146802	77146823	chr14:77146802-77146823	0	GAGCAAGTTCCTTAACTTCTCT	1	2	2	AC1	-	.
chr14	77147215	77147236	chr14:77147215-77147236	0	GAGCAAGCCAGCTAACTTCTCT	1	3	2	ACC1	-	.
chr14	77147540	77147568	chr14:77147540-77147568	0	TATCTAGTTCCATCATCCTGAGCATGCTG	1	3	9	CCD1	1.0	.
chr14	77152047	77152067	chr14:77152047-77152067	0	GGACACACTCAGGGCATGTTC	2	2	1	AB1	-	.
chr14	77153071	77153095	chr14:77153071-77153095	0	GAACATGACCAAGAATGGCTAGCTA	1	3	5	CCD2	-	.
chr14	77153638	77153658	chr14:77153638-77153658	0	AGGGAAGCCTAGAACAAACTT	1	2	1	AA2	-	.
chr14	77154302	77154331	chr14:77154302-77154331	0	GGACATCTCCTTCCTACAGGGAACATCTCT	1	2	10	AA2	-	.
chr14	77155650	77155679	chr14:77155650-77155679	0	GGGCATCTTCTCCCCTAGCAGAGCTGGCTC	1	2	10	AB2	-	.
chr14	77159275	77159295	chr14:77159275-77159295	0	GAACTGGCTTTGGAAAAGTCT	1	2	1	AB2	1.0	.
chr14	77164022	77164049	chr14:77164022-77164049	0	AGGTTTGTTTTTAGAACTGGGCAAGCTG	1	2	8	AC2	-	.
chr14	77164096	77164118	chr14:77164096-77164118	0	GAACAAGGTAGGAGAACTTGCTC	1	2	3	CD	-	.
chr14	77165491	77165510	chr14:77165491-77165510	0	CATTTTGTTTGAACATGTTT	3	3	0	ACD1	-	.
chr14	77166862	77166889	chr14:77166862-77166889	0	TAGCTTGTCTATATCTACAAACAAGTCA	1	2	8	CC	-	.
chr14	77167140	77167171	chr14:77167140-77167171	0	GACCTTGTCTCAAAAAAAAAAAAAAAAAGTCT	1	2	12	AD2	-	.
chr14	77167601	77167620	chr14:77167601-77167620	0	AAACTTCACTAAACTTGTTT	2	2	0	AD1	-	.
chr14	77170864	77170890	chr14:77170864-77170890	0	AAGTAAGCCCAATGTCTGGGCTTCTTC	1	2	7	AA2	-	.
chr14	77171261	77171290	chr14:77171261-77171290	0	AAGCCTGTGTATGTGTATTGGGACATGCCT	2	2	10	BD1	-	.
chr14	77171381	77171411	chr14:77171381-77171411	0	GGGCTTTCTCAGGTTTTTCTTGAGCATGTGC	1	2	11	AD2	1.0	.
chr14	77171655	77171685	chr14:77171655-77171685	0	AAGCAAGTCTGAAGAAGGGAAGAGGGAGTTT	1	2	11	AB1	-	.
chr14	77176024	77176050	chr14:77176024-77176050	0	AGGGTTGCCCCAGAAGAAGGGAAGCCT	1	2	7	AA2	-	.
chr14	77176739	77176763	chr14:77176739-77176763	0	AAACAATTCTGCAATGAGCATTCTT	1	2	5	AA2	1.0	.
chr14	77176803	77176832	chr14:77176803-77176832	0	AAATTATTTCTAAATAGCAGAGACAAGTTC	1	2	10	AA1	-	.
chr14	77176891	77176918	chr14:77176891-77176918	0	GGGCTGGTTTAAGATCTCAGACAATTTC	1	2	8	AB2	-	.
chr14	77179325	77179344	chr14:77179325-77179344	0	TATATTGCCCAGGCTTGTCT	2	3	0	ACD1	2.0	.
chr14	77182544	77182567	chr14:77182544-77182567	0	GAGCAGGCCCTACAGAGCTGGCCT	1	2	4	BB2	-	pELS,CTCF-bound
chr14	77184173	77184204	chr14:77184173-77184204	0	AAACATGGTCATTTCTTCTTCAGAGGATGCTC	1	2	12	AD2	2.0	dELS
chr14	77186209	77186231	chr14:77186209-77186231	0	CGCCATGTTGGCCAGGCTAGTCT	1	3	3	CCD1	2.0	.
chr14	77186847	77186877	chr14:77186847-77186877	0	GGGAGTGTCCTTTCATACAATGAGCAAGCTG	1	3	11	ABC1	-	.
chr14	77191058	77191083	chr14:77191058-77191083	0	TAGCTTGTTTGTATATAAACAGACTT	1	3	6	ABC2	-	.
chr14	77191380	77191400	chr14:77191380-77191400	0	GAGCTATCCTGGAGAATGTTC	1	2	1	AA2	1.0	.
chr14	77192978	77192998	chr14:77192978-77192998	0	AAGCAAGTCCAAAGGATGCCA	1	2	1	AC1	-	.
chr14	77194960	77194985	chr14:77194960-77194985	0	GAGCATATTTAAAGCTGGGCATGGTT	1	2	6	AD2	-	.
chr14	77195299	77195329	chr14:77195299-77195329	0	GAGCAAGCTGCCGGGGCTCCCTGGCTAGCTG	1	3	11	CCC	-	.
chr14	77197019	77197050	chr14:77197019-77197050	0	AAGCTAGGTTAGCATCTAAGTGAGGCTTTCTT	1	2	12	AD2	-	.
chr14	77198349	77198375	chr14:77198349-77198375	0	GAACAAGCCCTGGGCTGGGGCAGGACA	1	3	7	BCD2	2.0	.
chr14	77198859	77198878	chr14:77198859-77198878	0	GGGCAAACCAGAGCATGCTG	3	3	0	ACC2	1.0	dELS
chr14	77199461	77199493	chr14:77199461-77199493	0	AAGCTAGTCTGCCTGCCATTTCCAGAACAGTCC	1	2	13	AB1	-	.
chr14	77200207	77200231	chr14:77200207-77200231	0	GAGCAAGTTCAGAGGAGGCTGGCTC	1	1	5	B1	-	.
chr14	77200382	77200408	chr14:77200382-77200408	0	GGGCTAACCTTCATCACAAGCAAACCT	1	2	7	AA2	-	pELS,CTCF-bound
chr14	77201567	77201589	chr14:77201567-77201589	0	CAGCATCCTTCAGGGACTTGTTG	1	3	3	ACC2	-	.
chr14	77204855	77204876	chr14:77204855-77204876	0	AAGCTTGCCCAAAGACATGGGG	2	3	2	CDD3	-	.
chr14	77205134	77205165	chr14:77205134-77205165	0	TGGCATGCTCCAGGAACTGAGGGAACAACCTA	1	3	12	ACC1	-	.
chr14	77208011	77208038	chr14:77208011-77208038	0	GTACTAACTCCCTGATCTGGGCAAGTCT	1	2	8	AD1	-	.
chr14	77210972	77210994	chr14:77210972-77210994	0	ACACATGTCCTATGGACCAGTTC	1	2	3	BD2	-	.
chr14	77212576	77212608	chr14:77212576-77212608	0	GAGCTAGCTCTCCCTCCAGAAAGAAGTATGGTC	2	2	13	AD1	1.0	.
chr14	77213161	77213188	chr14:77213161-77213188	0	ACGCTTGCCCATTGCACAGGACTAACTC	1	2	8	AD3	-	.
chr14	77215759	77215783	chr14:77215759-77215783	0	AAACATCTCCACTGTGCACTAGTTC	1	2	5	AD2	1.0	.
chr14	77216965	77216984	chr14:77216965-77216984	0	AGACTAGCCTGGGCAACATA	2	3	0	ACD2	-	.
chr14	77217247	77217274	chr14:77217247-77217274	0	GGGCAAGCTCGAAGCCCAGGGCCTCTCC	1	2	8	AB1	2.0	.
chr14	77220041	77220065	chr14:77220041-77220065	0	AGACATCTCCCTCGGAGACTTCCTT	1	2	5	AA2	-	.
chr14	77230756	77230781	chr14:77230756-77230781	0	AAAATTGTCTTCCACAAAACTGGTCC	1	2	6	AB3	-	.
chr14	77231425	77231444	chr14:77231425-77231444	0	GGGCAATTTCGAAGTTGCCT	1	2	0	AA2	2.0	.
chr14	77234023	77234045	chr14:77234023-77234045	0	GGACATGCTCTCTAAGCTCCTTC	1	2	3	AB4	-	.
chr14	77236624	77236654	chr14:77236624-77236654	0	GAGCAAGCTCCTGTGGCTGCATAGCCTGCTG	1	3	11	BCC2	-	.
chr14	77238174	77238206	chr14:77238174-77238206	0	AAGCTTCCCTACCCTCTCCCCAGAGTCTTGTTT	1	2	13	AD2	-	.
chr14	77239924	77239946	chr14:77239924-77239946	0	GAACAATCCAGGGAAGCTTGCTG	1	3	3	ACC2	-	.
chr14	77244078	77244106	chr14:77244078-77244106	0	TGGCTAGCTCTGGCCTTAGGAGGAAGTCA	1	3	9	ACC2	-	dELS,CTCF-bound
chr14	77244703	77244727	chr14:77244703-77244727	0	AGCCAAGCCCTCCTTGAGCTTCTCC	1	2	5	AD3	-	.
chr14	77247738	77247761	chr14:77247738-77247761	0	TAACTTGCTCTATAAGGCAAGGAC	1	3	4	CDD3	-	.
chr14	77248876	77248896	chr14:77248876-77248896	0	AGTCATCTCCAAGGCATGCCC	2	2	1	AD1	-	.
chr14	77251399	77251427	chr14:77251399-77251427	0	GAGCATGCTCACTTCAAAAGGGCTTGCAG	1	2	9	CD	1.0	.
chr14	77252085	77252105	chr14:77252085-77252105	0	GTGCATGCCTTGCACTAGCTT	2	2	1	DD2	1.0	.
chr14	77253011	77253038	chr14:77253011-77253038	0	AGGCTTCTCCTGGAGTCAAAGCAGGCTC	1	2	8	AB2	-	.
chr14	77253820	77253849	chr14:77253820-77253849	0	GAGCCTGTCTGCGTGCAGAGAGGCTGGCTC	1	2	10	BB2	1.0	.
chr14	77255390	77255411	chr14:77255390-77255411	0	AAGTATCTTTTAGAGCTTGTCC	2	2	2	AA1	-	.
chr14	77256264	77256295	chr14:77256264-77256295	0	GGACATGTTCTAAAGGAGCAGTGGACTAGGAG	1	3	12	CDD3	-	.
chr14	77256473	77256499	chr14:77256473-77256499	0	GGCCTTGCCCCCAACGTGACCTTGCTC	1	2	7	DD2	-	.
chr14	77257938	77257966	chr14:77257938-77257966	0	GGAGAAGCCCTTTCTGGAGAAGCAAGGCT	1	2	9	AD3	-	.
chr14	77259461	77259485	chr14:77259461-77259485	0	GACCGTGCCTTGAATAAACAAGTCC	1	2	5	BD4	-	.
chr14	77259527	77259546	chr14:77259527-77259546	0	GGGCCAGCCTGGCCTTGCTC	1	2	0	BD2	1.0	.
chr14	77262552	77262579	chr14:77262552-77262579	0	AGACCAGCCTGGGCAACAAAGCAAGACC	1	2	8	BD3	-	.
chr14	77264771	77264791	chr14:77264771-77264791	0	AAACCTGCTCCAATCATGCCT	1	2	1	BD2	-	pELS
chr14	77267933	77267957	chr14:77267933-77267957	0	GGGCTTGTCCTCTAAAAACTCCCCC	1	2	5	AB4	-	.
chr14	77268215	77268241	chr14:77268215-77268241	0	AGACCAGCTGATCCCAAAAGCTTGTTA	1	3	7	BCC1	1.0	.
chr14	77269370	77269389	chr14:77269370-77269389	1	CTGCAAGCCCCAGCAAGCCT	3	3	0	CCD1	-	.
chr14	77272610	77272640	chr14:77272610-77272640	0	GAACTTTTCTTTCCTACTCCTAGCCATGCCC	1	2	11	AD2	-	DNase-H3K4me3
chr14	77274343	77274367	chr14:77274343-77274367	0	TAAACTGCCTGTCGTAGGCATGTTC	1	3	5	ABC1	-	.
chr14	77275878	77275899	chr14:77275878-77275899	0	AAGCATGGCCAGAAGCTTCCCT	1	2	2	AD2	-	dELS,CTCF-bound
chr14	77276118	77276139	chr14:77276118-77276139	0	AGGCAGGCTTAAGGGCTGGCCT	1	2	2	BB2	1.0	.
chr14	77278733	77278757	chr14:77278733-77278757	0	CAACATGCTTGAGAAGAGCATGGCT	1	2	5	CD	-	.
chr14	77279540	77279561	chr14:77279540-77279561	0	CTGTATGTCCTGGGGCAAGTTT	1	3	2	ACD1	1.0	.
chr14	77280629	77280658	chr14:77280629-77280658	0	ACACTTGCTTTACTTCTCCCAGACAAGCCT	1	1	10	D1	-	.
chr14	77281291	77281316	chr14:77281291-77281316	0	AGACAAGTTTCTCCCTAAACACACTC	1	2	6	AB4	1.0	.
chr14	77287052	77287077	chr14:77287052-77287077	0	CGGCATGCCAAGAAAGGGGCTAACTT	1	3	6	ACC1	-	.
chr14	77287136	77287163	chr14:77287136-77287163	0	TAGCTTGCCTGACTTAGGAGGCAGGTTT	1	2	8	BC2	-	.
chr14	77288314	77288346	chr14:77288314-77288346	0	AAGCTAGCTTGCCATATTCTCAGAAACAGACTC	1	2	13	AB4	-	.
chr14	77289190	77289212	chr14:77289190-77289212	0	AGACAAGCCTGGCCAACATGGTG	1	3	3	CCD1	2.0	.
chr14	77289698	77289725	chr14:77289698-77289725	0	TATCTTGTCTCTGGCAATAAACTTGCTA	1	3	8	CCD1	-	.
chr14	77290217	77290238	chr14:77290217-77290238	0	AGGAATGTTCAAAGACTTGGTT	1	2	2	AD3	-	.
chr14	77290797	77290816	chr14:77290797-77290816	0	GAATTAGCCTAGACAAATTC	1	2	0	AA2	-	dELS,CTCF-bound
chr14	77292259	77292280	chr14:77292259-77292280	0	AAAAATGTTTCAGAGCATTTTT	1	2	2	AA2	1.0	.
chr14	77293569	77293600	chr14:77293569-77293600	0	AAACATTCTAAAATAGAGACCTAGACATGTTA	1	3	12	ACC2	-	.
chr14	77294885	77294911	chr14:77294885-77294911	0	AGACAACTTTTTGCAAAGAACAAATCT	1	2	7	AA2	-	.
chr14	77298492	77298513	chr14:77298492-77298513	0	GAGCTTGCTGCTCAGGATGTCT	1	3	2	ACC2	-	.
chr14	77300196	77300216	chr14:77300196-77300216	0	AAACTTGTTAGGAGCTGGTTT	1	2	1	BC2	-	.
chr14	77302724	77302745	chr14:77302724-77302745	0	AAATCAGCTTCAAGACAAGTCT	1	2	2	AB4	-	.
chr14	77305009	77305041	chr14:77305009-77305041	0	CAACTTGTGCACTGACATGAAATCAGCAAGTTC	1	3	13	CCD2	-	.
chr14	77310131	77310162	chr14:77310131-77310162	0	AGGCGAGCTCCATGCAAATACTCAACATGTTC	1	2	12	BC2	2.0	.
chr14	77310189	77310221	chr14:77310189-77310221	0	GATGTAGTCTGAGGAGTGAGCCAAGGCAAGCTT	1	2	13	AD4	-	.
chr14	77310779	77310811	chr14:77310779-77310811	0	AAGAAAGCCTTGAGTGAATTCCAGGGCTAATCC	1	2	13	AA2	-	.
chr14	77311608	77311631	chr14:77311608-77311631	0	TGGCTTCTTCCATTTAGCATGTTT	1	3	4	ACC2	1.0	.
chr14	77313220	77313252	chr14:77313220-77313252	0	AAACATGCTTTACCTAAGAATCTAAGGTTCTTT	2	2	13	AA1	-	.
chr14	77316596	77316623	chr14:77316596-77316623	0	TAGCTAGCCTGGCCCTAGAGGCATCTTG	1	3	8	ACC1	-	.
chr14	77323899	77323931	chr14:77323899-77323931	0	GAGGATGCCCTGCCATCATTTTAGGGCAACCTT	1	2	13	AA2	-	.
chr14	77323971	77324001	chr14:77323971-77324001	0	AGGTTTGTCCAAGGTCATGCAGAGCTGGTTC	1	2	11	AB3	-	.
chr14	77324974	77325000	chr14:77324974-77325000	0	GGATAAGCCCGGGTGCAAAGCTGGCCT	1	2	7	AB3	-	.
chr14	77325703	77325733	chr14:77325703-77325733	0	AAGCTTGCCTCCAGAGTGTGGAGGCAAAGCC	1	2	11	AD4	2.0	pELS
chr14	77331310	77331337	chr14:77331310-77331337	0	GGATCTGCCTTCCTGCTGAAACTTGTTC	1	2	8	AB4	-	.
chr14	77331759	77331787	chr14:77331759-77331787	0	AAGCCTGCCTGAAAGAATCAGACAAGATC	1	2	9	BD3	-	.
chr14	77332375	77332399	chr14:77332375-77332399	0	AGGCTGCCCTGGAGGGAGCAAGTTC	1	2	5	AB1	-	.
chr14	77332622	77332647	chr14:77332622-77332647	0	GGACATTTTCCAGTAGGGGCTTCTCT	1	2	6	AA2	-	.
chr14	77335761	77335785	chr14:77335761-77335785	0	AGGATTGCTTTCTCTAGACTTGGCT	1	2	5	AD3	-	.
chr14	77336252	77336284	chr14:77336252-77336284	0	AAACATGCATCTCTAGATTTCTAGGGCAACTTT	1	2	13	AD2	-	.
chr14	77336422	77336447	chr14:77336422-77336447	0	AGGCATGCCTATTTGTAAATGAGCTC	2	2	6	AB1	1.0	.
chr14	77338004	77338032	chr14:77338004-77338032	0	AAACTAGTCCATGATGGGAAGACAGGGTG	1	3	9	BCD2	-	dELS
chr14	77339354	77339376	chr14:77339354-77339376	0	GAACAAGTCCCTTAGGCTTCCCT	1	1	3	A1	-	.
chr14	77339439	77339467	chr14:77339439-77339467	0	TAACAAGTGTTATCCTTGGGAGCTTGCTG	1	3	9	CCD2	1.0	.
chr14	77342696	77342715	chr14:77342696-77342715	1	AAACTTGTCTGGGCATGAAG	3	3	0	CDD3	1.0	.
chr14	77344436	77344457	chr14:77344436-77344457	0	AGACCAGCCCCAGGACTTGCAT	1	2	2	BD3	-	.
chr14	77347011	77347031	chr14:77347011-77347031	0	AAAGATCTCCAGAACTTGTTC	2	2	1	AA1	-	.
chr14	77348147	77348172	chr14:77348147-77348172	0	AAACATGTTTTATATATAGCATGTCA	1	2	6	CC	-	.
chr14	77350630	77350662	chr14:77350630-77350662	0	AAACATGGTTCTGCTTATTTAAAAAACATATTT	1	2	13	AD2	2.0	.
chr14	77352099	77352126	chr14:77352099-77352126	0	AAACCAGCCTGGGCAACAGAGCAAGACC	1	2	8	BD3	1.0	.
chr14	77353017	77353045	chr14:77353017-77353045	0	GGCCATGTTCTCAAGCTCAAAAGAAGCCT	1	2	9	AD2	-	.
chr14	77353656	77353679	chr14:77353656-77353679	0	TATGTTGCCCAGGAAGGCTTGTCT	1	3	4	ACD1	-	.
chr14	77354984	77355003	chr14:77354984-77355003	0	TATGTTGCCCAAGCTAGTCT	2	3	0	ACD1	-	.
chr14	77355919	77355942	chr14:77355919-77355942	0	GAGCCTGCCTTTTGGGAGAAGCCT	1	2	4	AB2	-	dELS
chr14	77363215	77363234	chr14:77363215-77363234	0	AAACAAGTCTTAACAAATTT	2	2	0	AC1	1.0	.
chr14	77364733	77364760	chr14:77364733-77364760	0	GGACAAGTCCCCAGAACTGAAAAACCTT	1	2	8	AA1	-	.
chr14	77367577	77367603	chr14:77367577-77367603	0	AAGAATGTTTTCTTTTGGGTCTTGCTT	1	2	7	AD2	1.0	.
chr14	77369206	77369227	chr14:77369206-77369227	0	AAACATGTTTCTAAGCTTTTGA	1	3	2	ACD2	-	.
chr14	77369266	77369297	chr14:77369266-77369297	0	AAATAAGTCTTGATGTTGGATGGAACAAATCT	1	2	12	AA2	-	.
chr14	77370796	77370825	chr14:77370796-77370825	0	GGGCATGCTTAGGCGTGGTGGTGCGTGCCT	2	2	10	BD1	4.0	.
chr14	77373172	77373194	chr14:77373172-77373194	0	GAACAAGTTTACCTGACCTGTTT	1	2	3	BC1	-	.
chr14	77375186	77375206	chr14:77375186-77375206	0	GAGCTTGCTCTGGGCTACTAT	1	2	1	AD4	2.0	.
chr14	77375451	77375474	chr14:77375451-77375474	0	GGACAAGTGTTATAAGACTTACCT	1	2	4	AD2	2.0	pELS,CTCF-bound
chr14	77378225	77378251	chr14:77378225-77378251	0	AAGAAAGTCTAGTGAGGAGGCAGGTCT	1	2	7	AB3	2.0	.
chr14	77378867	77378896	chr14:77378867-77378896	0	AAAATTGCTTAATGTCAGTGAAGAATGCTC	1	2	10	AA2	-	pELS
chr14	77379888	77379910	chr14:77379888-77379910	0	AAACTAGTTTTAGTAAAAAGTCA	1	3	3	ACC2	-	.
chr14	77383210	77383232	chr14:77383210-77383232	0	TGACTTTCTTAATAAACTTGCTT	1	2	3	AC1	-	.
chr14	77384576	77384608	chr14:77384576-77384608	0	TGACATGTCCTCCCTTTTTTTTAAAGCATCTCC	1	2	13	AC2	-	.
chr14	77385605	77385636	chr14:77385605-77385636	0	AAACTTGGCTCTCCTTATATGTAAATATGTTT	1	2	12	AD2	-	.
chr14	77389644	77389670	chr14:77389644-77389670	0	GAGCATGCCACCACACCTGGCTAATTT	1	3	7	ACC1	1.0	.
chr14	77396445	77396467	chr14:77396445-77396467	0	CTCCATGTTCATCAGGCTAGTCT	1	3	3	CDD2	-	.
chr14	77396735	77396755	chr14:77396735-77396755	0	AAACATGTACAAGACTTGCAT	2	2	1	DD2	3.0	.
chr14	77397262	77397285	chr14:77397262-77397285	0	AGACTTGCTGAATGAAAAAAGCCA	1	3	4	ACC2	-	.
chr14	77398184	77398209	chr14:77398184-77398209	0	GGACAAGTCTGAGAATAAAAATGTCA	1	2	6	AC1	1.0	.
chr14	77399303	77399329	chr14:77399303-77399329	0	AAACTAGCCAAGCATGGTGGCATGTGC	1	3	7	CCD1	1.0	.
chr14	77400199	77400218	chr14:77400199-77400218	0	AGAAATGTTCAAAGAAGTTC	1	2	0	AA2	-	.
chr14	77401355	77401386	chr14:77401355-77401386	0	GAACAAGACTCCACCTCAAAAAAAAAAAGTTT	1	2	12	AD2	-	.
chr14	77401695	77401721	chr14:77401695-77401721	0	GACCTTGTCTCAACAACAAACAAGACT	1	2	7	DD3	1.0	.
chr14	77404145	77404176	chr14:77404145-77404176	0	GGACATGTTCCCCCCAAATTAAGAAGTAATTC	2	2	12	AA1	-	.
chr14	77404432	77404457	chr14:77404432-77404457	0	GAGCAGGTTTAAGAGCAGGTATGTTT	1	2	6	AB2	-	.
chr14	77413152	77413173	chr14:77413152-77413173	0	AAAGTTGCTTTGGGACTTTCTC	1	2	2	AA2	1.0	.
chr14	77414686	77414718	chr14:77414686-77414718	0	GAACATACTTTGTTACATGTATTATGCTTGCCT	1	2	13	AD2	1.0	.
chr14	77418728	77418747	chr14:77418728-77418747	0	TATGTTGCCCAGGCTAGTCT	2	3	0	ACD1	1.0	.
chr14	77421143	77421175	chr14:77421143-77421175	0	AGGCATTTTCTCCTGATCACCTGAGGCTGGCTT	1	2	13	AB2	-	.
chr14	77422007	77422030	chr14:77422007-77422030	0	AAGCCTGCCTCCTTGGACATGTGC	2	2	4	BD3	-	.
chr14	77422040	77422064	chr14:77422040-77422064	0	AAACATGTTCAATTCAAATTTGGTC	2	2	5	AD1	-	.
chr14	77426965	77426992	chr14:77426965-77426992	0	GGGGATGTCTCATCACCCAAGCAAGGTC	1	2	8	AD3	2.0	.
chr14	77435026	77435048	chr14:77435026-77435048	0	GAACTTGCTATGCTAGCATGCCA	1	3	3	CCC	-	.
chr14	77435525	77435555	chr14:77435525-77435555	0	GAAATTGCCTAGGATATCCCCAGAGTAGTTT	1	2	11	AA2	-	.
chr14	77437337	77437368	chr14:77437337-77437368	0	CAATAAGTTAAATTCTGGATGAAAGCTTGCCC	1	3	12	ACC1	-	.
chr14	77439474	77439501	chr14:77439474-77439501	0	GTACAAGTTCCTTTCAGAAAACATGTTA	1	2	8	CD	-	.
chr14	77439774	77439798	chr14:77439774-77439798	0	AACCATGTTTCTGAAAAGCATTTTC	1	2	5	AD3	-	.
chr14	77442438	77442460	chr14:77442438-77442460	0	TAGCTTGTCTTCCAAGCACTTCC	1	3	3	ABC2	2.0	DNase-H3K4me3
chr14	77443822	77443847	chr14:77443822-77443847	0	AAGATTGTCCTACTGCACACTAGCCT	1	2	6	AD2	-	.
chr14	77448893	77448913	chr14:77448893-77448913	0	AGAGATGTTGGAGACATGTTC	1	2	1	AC1	1.0	.
chr14	77451153	77451180	chr14:77451153-77451180	0	GGACTTCCCTATCCATTTAAGCATCTCT	1	2	8	AA2	-	.
chr14	77452211	77452232	chr14:77452211-77452232	0	GAGCAAGGTATGAAGCATGCTA	1	3	2	CCD2	1.0	.
chr14	77455156	77455180	chr14:77455156-77455180	0	AATTTTGCCCTGCAAAAACAAGTTT	1	2	5	AD4	1.0	.
chr14	77455280	77455299	chr14:77455280-77455299	0	AGACTAGCCTGGGCAACATT	3	2	0	AD4	-	.
chr14	77459464	77459485	chr14:77459464-77459485	0	TGACATGTTTGTGGACATACTG	2	3	2	ACC1	-	pELS,CTCF-bound
chr14	77467732	77467752	chr14:77467732-77467752	0	GATCTATTTTGGGACATGTTC	2	2	1	AD1	2.0	.
chr14	77468781	77468800	chr14:77468781-77468800	0	TACATTGTCCAGGCTAGTCT	2	3	0	ACD1	-	.
chr14	77469625	77469644	chr14:77469625-77469644	0	AGGCATTCCTGAGCTAGTCT	3	1	0	A2	-	.
chr14	77470545	77470569	chr14:77470545-77470569	0	GGACAAGCCTCGCCCTGACTTCCTG	1	3	5	ACC1	-	dELS
chr14	77474716	77474746	chr14:77474716-77474746	0	GGGCTTTTTTCCCCTCCCAGAGAACTGGTTT	1	2	11	AB2	-	dELS
chr14	77478195	77478227	chr14:77478195-77478227	0	GAGCTCGTTCCCCAAACCACCAGGGGCAAGCCT	1	1	13	B2	-	.
chr14	77480996	77481022	chr14:77480996-77481022	0	AAACATGTCTGCACCCAGAGGAAACCT	2	2	7	AA1	1.0	dELS
chr14	77486948	77486973	chr14:77486948-77486973	0	AAGCATGCTCTAGGCCAGGCACGGTG	1	3	6	BCD2	1.0	.
chr14	77487377	77487400	chr14:77487377-77487400	0	AGAGAAGCCTCTGTGAGCTTCTTC	1	2	4	AA2	-	.
chr14	77490772	77490804	chr14:77490772-77490804	0	AGACTTGCCTGAGGCCTCTGGGCAGCCAAGCTT	1	1	13	D2	-	.
chr14	77492851	77492870	chr14:77492851-77492870	0	GGGCATGGTGGAACATGCCT	4	2	0	CD	1.0	.
chr14	77498405	77498426	chr14:77498405-77498426	0	AAACTTGTCACCCGGCTGGTCC	1	3	2	BCC1	1.0	.
chr14	77501436	77501459	chr14:77501436-77501459	0	AGGCGTGCCCCACCATGCTTGCCT	1	2	4	BD2	-	.
chr14	77503444	77503469	chr14:77503444-77503469	0	GTGTAAGTCCTCATGCAGACATGCTT	1	2	6	AD4	1.0	.
chr14	77507100	77507130	chr14:77507100-77507130	0	AAACATTTCTATTAGGGTCTTAACCTAGCCC	1	2	11	AD2	-	.
chr14	77507671	77507702	chr14:77507671-77507702	0	AGACATGTTTTTCTCCACATGGAAGGTATTTT	2	2	12	AA1	-	.
chr14	77508688	77508707	chr14:77508688-77508707	0	CAGCTAGGCTGAACTAGTTG	2	3	0	CCD2	-	.
chr14	77508777	77508806	chr14:77508777-77508806	0	GAGCTAGCTTAAGCCCCTAATGAAAAGCCT	1	2	10	AC1	-	.
chr14	77508978	77509001	chr14:77508978-77509001	0	AGACAAATCACTGGAAGCATGTTC	1	2	4	AC1	1.0	dELS
chr14	77513212	77513234	chr14:77513212-77513234	0	TGCCATGTTGGCCAGGCTAGTCT	1	3	3	CCD1	-	.
chr14	77517094	77517122	chr14:77517094-77517122	0	AAACTAGCTGGGCATGGTGGCGCATGCCT	1	2	9	CD	-	.
chr14	77518857	77518887	chr14:77518857-77518887	0	GGGCTTCCTTTGGTGTCTGTCAGGCCAGTTC	1	2	11	AB2	-	.
chr14	77527805	77527829	chr14:77527805-77527829	0	AGACATTTTTGTCTTAAACTAGTAC	1	2	5	AD2	1.0	.
chr14	77535879	77535911	chr14:77535879-77535911	0	AGACAGGTTCAAAGATATTAAGGAAGCATGATC	1	2	13	BD2	2.0	.
chr14	77537309	77537341	chr14:77537309-77537341	0	AAGATTCCCTATGGCACATTTTAAGACATGTCT	2	2	13	AA1	-	.
chr14	77538576	77538605	chr14:77538576-77538605	0	AAACTTTTTTTTTGAGACAGAGTCTTGCTC	1	2	10	AD2	-	.
chr14	77540873	77540899	chr14:77540873-77540899	0	ATGCATGTTTAGTTGCAGAAGTAGTTT	1	2	7	AD2	-	.
chr14	77542877	77542896	chr14:77542877-77542896	0	GGGCAAGCTTAAAGTTGCTG	2	2	0	AC1	-	dELS,CTCF-bound
chr14	77545224	77545250	chr14:77545224-77545250	0	TGGAAAGCTTTCAAATCCGGCAAGCTC	1	3	7	ACC1	1.0	.
chr14	77546183	77546208	chr14:77546183-77546208	0	AGACAAGATATTGAGAAAACTTGTTC	1	2	6	CD	-	.
chr14	77546580	77546607	chr14:77546580-77546607	0	AGACTAGTTCTTCCCGGGAATCTTACCC	1	2	8	AD1	2.0	.
chr14	77546920	77546948	chr14:77546920-77546948	0	GGGCTTCTCCATGTTGGTCAGGCTAGTCT	1	1	9	A2	-	.
chr14	77549238	77549266	chr14:77549238-77549266	0	AAACCAGCCACAAATTCTTTGACATGCCT	1	3	9	BCC1	-	pELS
chr14	77549381	77549404	chr14:77549381-77549404	0	ATGCTTGCTCTCTGAAGCATCCTT	1	2	4	AD3	1.0	pELS
chr14	77552463	77552484	chr14:77552463-77552484	0	AAACTAGTTTTAAAACAACCCC	1	1	2	A1	-	.
chr14	77555815	77555837	chr14:77555815-77555837	0	CCTCATGTTTCCCAGGCTAGTCT	1	3	3	CDD2	-	.
chr14	77556347	77556373	chr14:77556347-77556373	0	AAACAAGCACCAAACACAAGCAATCTT	1	2	7	AD2	1.0	.
chr14	77557716	77557742	chr14:77557716-77557742	0	GTATAAGTCTGTGTGTTAAGCAAGCCT	1	2	7	AD4	-	dELS
chr14	77558255	77558275	chr14:77558255-77558275	0	AGGCTTGTCTTGAACTTCTGA	1	3	1	ACD2	1.0	.
chr14	77563001	77563020	chr14:77563001-77563020	0	AAAAATCCCCAAACAAGCTT	2	2	0	AA1	-	dELS
chr14	77571310	77571342	chr14:77571310-77571342	0	AGACCAGCCTGGCAACATGGTGAAACCTTGTCT	1	2	13	BD2	2.0	.
chr14	77571974	77572006	chr14:77571974-77572006	0	AGACAGGTTTCACCATGCTGGCCAGGCTGGTCT	1	2	13	BB2	-	.
chr14	77575719	77575751	chr14:77575719-77575751	0	GAACAGGTCTCACCATGTTGCTCAGACTGGTCT	1	2	13	BB2	-	.
chr14	77577593	77577615	chr14:77577593-77577615	0	GACCAAGCTAAGAAGGCAAGCTG	1	3	3	CCD1	-	.
chr14	77579548	77579567	chr14:77579548-77579567	0	GGACAAGCCTGGGCAACATA	2	3	0	ACD2	-	.
chr14	77585570	77585589	chr14:77585570-77585589	0	AAACATGCTTAGAACTGTCT	3	2	0	AB1	-	.
chr14	77590803	77590823	chr14:77590803-77590823	0	AGACATGCTGCAAATTAGCTG	1	3	1	ACC2	1.0	dELS
chr14	77590864	77590885	chr14:77590864-77590885	0	GAACTAGCCATGGGACTATTTG	1	3	2	ACC1	-	dELS
chr14	77595896	77595924	chr14:77595896-77595924	0	GGACATGCCAAGAACACACAGGTTTGTTT	1	2	9	AC2	1.0	.
chr14	77596582	77596613	chr14:77596582-77596613	0	GAAGAAGCCCTCTTCCCCAGACAACCATGCTC	1	2	12	AD2	-	.
chr14	77596816	77596848	chr14:77596816-77596848	0	CAGCATGCTGGTATGAACAGAAAGAGCAAGGCT	1	3	13	CCD1	3.0	.
chr14	77597574	77597606	chr14:77597574-77597606	0	AGACCAGCCTGGTCAACATGGTGAAACCTGTCT	1	2	13	BB2	1.0	.
chr14	77598731	77598763	chr14:77598731-77598763	0	AGACCAGCCTGGGCACATGGCAAAATCTTGCCT	1	2	13	BD2	1.0	dELS
chr14	77599191	77599213	chr14:77599191-77599213	0	GAAGATATCTGCTAGACAAGTTT	2	2	3	AA1	1.0	.
chr14	77602292	77602317	chr14:77602292-77602317	0	CAACAAGTCTAAAGCTGAACTTCTTC	1	2	6	AC2	1.0	.
chr14	77603650	77603672	chr14:77603650-77603672	0	AAAAATGTTTCCAAAACTAGCTG	1	2	3	AC2	-	.
chr14	77605375	77605404	chr14:77605375-77605404	0	AGGTTAGCTTTAATAGAGAGAGGCAAGCTA	1	2	10	AC2	1.0	.
chr14	77608343	77608375	chr14:77608343-77608375	0	GAGCTAGTTTTTGTCAACCAGCAGAGTATGTAT	2	2	13	AD1	-	.
chr14	77610956	77610978	chr14:77610956-77610978	0	AGACTAGCCTGGGGAACATAGTA	1	3	3	ACD2	-	.
chr14	77611961	77611983	chr14:77611961-77611983	0	AAAGTAGTCTTAAAGACAAACTT	1	2	3	AA2	1.0	.
chr14	77612289	77612316	chr14:77612289-77612316	0	GGGCAAACCCTAAAAAGTGGGCAAGTCT	1	1	8	A2	-	dELS
chr14	77614096	77614116	chr14:77614096-77614116	0	AAACTTTTACAAAACATGTCC	2	2	1	AD1	-	.
chr14	77618890	77618920	chr14:77618890-77618920	0	AGACAACCCTTCTCTTCCTTCAAGATTGCTC	1	2	11	AA2	1.0	.
chr14	77619345	77619375	chr14:77619345-77619375	0	CAACAAGCTTGGTGAGTTGAGGGGATTGTCT	1	2	11	AC2	-	.
chr14	77619673	77619692	chr14:77619673-77619692	0	AGACTTGCTTGAACTTGGGA	2	3	0	CDD3	-	.
chr14	77623167	77623192	chr14:77623167-77623192	0	AAAGATGGCTTGTGGTGGGCAAGCTT	2	2	6	AD1	1.0	dELS
chr14	77625890	77625915	chr14:77625890-77625915	0	AGACTTCCTGTCTTATAGACTAGTTA	1	3	6	ACC2	-	.
chr14	77627057	77627088	chr14:77627057-77627088	0	AAACATGCTCAGTTATTCCTGTGAGGTTATTT	2	2	12	AA1	3.0	.
chr14	77630042	77630071	chr14:77630042-77630071	0	AGGCATGTTTTAGGGCAGGAGTGAAAGTTT	2	2	10	AD1	-	.
chr14	77631444	77631476	chr14:77631444-77631476	0	AAGCAGGTTTTGCCATGTTGGCCAGGCTGGTCT	1	2	13	BB2	-	.
chr14	77633874	77633899	chr14:77633874-77633899	0	AAACAATTCTAATTATGTACTAGCTT	1	2	6	AD2	-	.
chr14	77634379	77634406	chr14:77634379-77634406	0	TGACATGGTTGGACTTTCTGACTTGTCC	1	3	8	CCD2	-	.
chr14	77634690	77634709	chr14:77634690-77634709	0	AGGCTTGTTTGAGTAAGTGT	2	2	0	AD1	-	.
chr14	77636006	77636032	chr14:77636006-77636032	0	AAGCATGCTCTCTTCAAGCGTTTGTTT	2	2	7	AD1	-	.
chr14	77636494	77636518	chr14:77636494-77636518	0	AGACTACCTTTCCCTGGGCTGGCTC	1	2	5	AB2	3.0	.
chr14	77637103	77637133	chr14:77637103-77637133	0	GATCATTCTTATCCAGTGGAGGAACATGTCC	2	2	11	AD1	1.0	.
chr14	77637605	77637632	chr14:77637605-77637632	0	AAACTAGCTTAAATGGAACAGGAAGTTT	1	2	8	AC1	-	dELS
chr14	77638509	77638534	chr14:77638509-77638534	0	AGACTTTCTTACTTGTAGGCAAGTAC	1	2	6	AD2	-	dELS
chr14	77642020	77642046	chr14:77642020-77642046	0	GAGGATGCGCGGGCGAGAGGCTAGCCC	2	2	7	AD1	-	dELS,CTCF-bound
chr14	77644267	77644287	chr14:77644267-77644287	0	GGACAAGATCAGGGCCAGCTT	1	2	1	BD2	-	.
chr14	77644415	77644435	chr14:77644415-77644435	0	AAACAAGTTTCTAGGATGCTA	1	3	1	ACC2	-	.
chr14	77649155	77649177	chr14:77649155-77649177	0	AGACTAGCCTGGGTGACTTGACG	1	3	3	CCD1	1.0	.
chr14	77650262	77650291	chr14:77650262-77650291	0	AATCTTTTTTTTCTTTTTTGAGACAAGTTC	1	2	10	AD1	-	.
chr14	77652016	77652048	chr14:77652016-77652048	0	AGACCAGCCTGGCCAACATGGCAAAACCTGTCT	1	2	13	BB2	-	.
chr14	77653819	77653845	chr14:77653819-77653845	0	TAACTAGCCCCAACTTATACCTTGTCC	1	3	7	CCD2	1.0	.
chr14	77654432	77654452	chr14:77654432-77654452	0	GAGCAAGCCACAAAGAAGCTG	1	3	1	ACC2	-	pELS,CTCF-bound
chr14	77658845	77658865	chr14:77658845-77658865	0	GGGCTAACTTCTGACTTGCCT	1	2	1	AC2	1.0	.
chr14	77660532	77660554	chr14:77660532-77660554	0	AGACTAGCCTGGCCAACATGGTG	1	3	3	CCD1	1.0	.
chr14	77663058	77663087	chr14:77663058-77663087	0	GAACAATTCTAGGTGTCAGGGAAATAGCCC	1	2	10	AA2	-	.
chr14	77665376	77665408	chr14:77665376-77665408	0	AAACATATGTGCATATATAGATAAGACTTGTTT	2	2	13	AD1	-	.
chr14	77665705	77665733	chr14:77665705-77665733	0	AGACTTGTTTAGTTTTTACATATTAGTTT	1	2	9	AD1	-	.
chr14	77676872	77676900	chr14:77676872-77676900	0	TGACATGCTCAAAACATCGGAACTAACTC	1	2	9	AC2	2.0	.
chr14	77682129	77682156	chr14:77682129-77682156	0	AGGCTTGGCCACTGACAGCAACTAGCTG	1	3	8	CCD2	-	.
chr14	77685814	77685842	chr14:77685814-77685842	0	TGACTGGTCCAGGGATGTAAAACAAGCCA	1	3	9	BCC2	1.0	.
chr14	77686283	77686314	chr14:77686283-77686314	0	TGGGTTGTTCTCTTTTTAAACCTGACTTGTCC	1	3	12	ACC1	1.0	.
chr14	77687152	77687183	chr14:77687152-77687183	0	AAGCCTGCTCAAATGATCCAGTGAACAATTTC	1	2	12	AB3	-	.
chr14	77687356	77687381	chr14:77687356-77687381	0	TTTCAAGTCCTCTTCTGAACTTGTTT	1	3	6	CDD2	1.0	.
chr14	77690180	77690199	chr14:77690180-77690199	0	AAAAAATCTTGAGCATGCCT	2	2	0	AA1	1.0	.
chr14	77692353	77692381	chr14:77692353-77692381	0	GGACCAGTTTCATGGAAGAGAATTTGTCC	1	2	9	AB2	-	.
chr14	77696481	77696506	chr14:77696481-77696506	0	GGTCTTGTCCTACCTGGGGCCTGCCT	1	2	6	BD2	-	.
chr14	77698486	77698505	chr14:77698486-77698505	0	GAGCATGGTTGGACAGGTCC	2	2	0	BD2	-	.
chr14	77700887	77700906	chr14:77700887-77700906	0	AGACTAGCCTGAGCAACATA	2	3	0	ACD2	1.0	.
chr14	77702364	77702390	chr14:77702364-77702390	0	GAACAAGACTATTGGTGATGCATGCTC	1	2	7	DD2	-	.
chr14	77703367	77703396	chr14:77703367-77703396	0	CAACAAGCTCTGCCTCCCGGGATCATGCCA	1	3	10	CCD2	-	.
chr14	77703933	77703963	chr14:77703933-77703963	0	AAATATGTTCAGCCTTGATAGCAACAAGTTT	1	2	11	AC2	-	.
chr14	77704370	77704399	chr14:77704370-77704399	0	AGGATAGCCTTTGAGTCCATAGGCTTGCCA	1	2	10	AC2	-	.
chr14	77704902	77704930	chr14:77704902-77704930	0	AGGCTAATTTTGGCTTTCAAAACTACTTT	1	2	9	AA2	1.0	.
chr14	77709493	77709524	chr14:77709493-77709524	0	ATGCAAGTTTCCAGACAATAAAGGGCTAGTTT	1	1	12	D1	-	pELS
chr14	77717085	77717116	chr14:77717085-77717116	0	AGGCAAGCTGGGGCTGAAATCTTGGCTTACCC	1	3	12	ACC1	1.0	.
chr14	77717222	77717248	chr14:77717222-77717248	0	AAGCAATCCTCTTGCCTCAGCTTGCCA	1	3	7	ACC2	-	.
chr14	77718187	77718213	chr14:77718187-77718213	1	AAACTTGTCCAAACCAAAAGGATCTTC	2	2	7	AA1	-	.
chr14	77719485	77719513	chr14:77719485-77719513	0	AAATTAGCCTGGCATGGTGGCACATGCCC	1	2	9	AD2	-	.
chr14	77726192	77726219	chr14:77726192-77726219	0	GGGATTGCATTGTGTCTAGAGCTAGCTT	1	2	8	AD1	2.0	.
chr14	77728672	77728702	chr14:77728672-77728702	0	GAGCAAGCCTGTCTGGATTCAAATCCTGTTT	1	2	11	BD1	1.0	.
chr14	77734817	77734840	chr14:77734817-77734840	0	GGGCATTCCTTTTTGAAAATGCTC	1	2	4	AA2	-	.
chr14	77735604	77735635	chr14:77735604-77735635	0	AAAATTGTTCTTTTGATTAACAAAACATATCT	1	2	12	AA2	1.0	.
chr14	77735767	77735799	chr14:77735767-77735799	0	TAACATGTTATATACATTCTCATAAGCATTCTT	1	3	13	ACC1	-	.
chr14	77736690	77736711	chr14:77736690-77736711	0	AAGCAAGATAGTGAACATGTCT	2	2	2	CD	-	.
chr14	77742532	77742559	chr14:77742532-77742559	0	GAACTAGACTGACTAAAAGGATAAGCCT	1	2	8	AD2	1.0	.
chr14	77742763	77742782	chr14:77742763-77742782	0	TATATTGCCCAGGCTAGTCT	2	3	0	ACD1	-	.
chr14	77743369	77743389	chr14:77743369-77743389	0	AGAATTGCCTTAGACTTGTCC	1	1	1	A1	-	.
chr14	77745690	77745719	chr14:77745690-77745719	0	AAGCAAGATTTGGTCTCAGAAAAAAAGTTT	1	2	10	AD2	-	.
chr14	77746761	77746780	chr14:77746761-77746780	0	AAGCAAGTCAAAGGAAGTTA	2	3	0	ACC2	-	.
chr14	77749379	77749400	chr14:77749379-77749400	0	AAACAACTCCTGAAACAAGCCT	1	1	2	A2	-	.
chr14	77750677	77750702	chr14:77750677-77750702	0	AAACTAGGTCTTCTTAAAAATAGTTC	1	2	6	AD2	1.0	.
chr14	77752346	77752369	chr14:77752346-77752369	0	GAACAAGCTAAATAAAGTTTGCTG	1	3	4	ACC2	-	.
chr14	77754233	77754262	chr14:77754233-77754262	0	AGGGTTGCTCCATGTTGGTCAGGCTGGTCT	1	2	10	AB3	-	.
chr14	77754346	77754370	chr14:77754346-77754370	0	AAGCTTGTTATTTGGCAACAAGCTA	1	3	5	CCC	-	.
chr14	77755058	77755090	chr14:77755058-77755090	0	GATCTTGCCTTTTCTTCAGCCTCAAGCTGGTCC	1	2	13	BD3	-	.
chr14	77755560	77755588	chr14:77755560-77755588	0	AAGCATGCGCCACCACACCAGGCTAATTT	1	2	9	AD2	1.0	.
chr14	77755628	77755648	chr14:77755628-77755648	0	AGGCTGGTCTTGAACTTGACC	1	2	1	BD2	-	.
chr14	77765085	77765107	chr14:77765085-77765107	0	CACCATGTTGGCCAGGCTAGTCT	1	3	3	CCD1	-	.
chr14	77768376	77768397	chr14:77768376-77768397	0	AAAAATGTTCTGAAACATGTCA	1	2	2	AC2	-	.
chr14	77775091	77775111	chr14:77775091-77775111	0	TAACTTGTCCAAGGCTTTATC	1	3	1	ACD2	1.0	.
chr14	77779233	77779253	chr14:77779233-77779253	0	AGACAAGTTTTCGCCATGTTG	1	3	1	CCD2	-	.
chr14	77780027	77780054	chr14:77780027-77780054	0	AGACCAGCCTGAGCAACAGAGCAAGATT	1	2	8	BD3	1.0	.
chr14	77780455	77780487	chr14:77780455-77780487	0	TGGCATGTTTCTCTAACCAATAAGGGCTCCTTT	1	3	13	ABC2	-	.
chr14	77784357	77784389	chr14:77784357-77784389	0	GGACTTGCCTGGGGCCTCTCATCTAGCAAGTGG	1	3	13	CCD1	-	.
chr14	77788536	77788556	chr14:77788536-77788556	0	GGTCATGTTCATGGCAAGTCT	2	2	1	CD	-	.
chr14	77792230	77792252	chr14:77792230-77792252	0	AGACTAGCCTGGCCAACATGGTG	1	3	3	CCD1	1.0	.
chr14	77794173	77794205	chr14:77794173-77794205	0	AAGCAAGTTTGAGTCTTCACATTAAGCCTGTAC	1	2	13	BD1	1.0	.
chr14	77795177	77795203	chr14:77795177-77795203	0	AGGCATGCCTTCCTCTTATACTAATCC	2	2	7	AD1	-	.
chr14	77797912	77797932	chr14:77797912-77797932	0	AAAATAGCTCAAGAGATGTTT	1	2	1	AA2	-	.
chr14	77798254	77798276	chr14:77798254-77798276	0	AGAAATGTTTTTGATACATGTCT	1	2	3	AD2	1.0	.
chr14	77804251	77804279	chr14:77804251-77804279	0	AAAAATGTTTTCAATTGACAGACATATTT	1	2	9	AA2	-	.
chr14	77805757	77805782	chr14:77805757-77805782	0	GAGTTAGACCATGTAAGAACTTGTCC	1	2	6	AD1	1.0	.
chr14	77806651	77806670	chr14:77806651-77806670	0	AAACTTGTTTAAACTGGCAG	2	3	0	BCD2	-	.
chr14	77808772	77808794	chr14:77808772-77808794	0	CACCATGCTGGCCAGGCTTGTCT	1	3	3	CCD1	1.0	.
chr14	77810306	77810333	chr14:77810306-77810333	0	GGTCTTGCTGTGTTCTTCAGGCTAGTCT	1	2	8	CD	-	.
chr14	77811940	77811961	chr14:77811940-77811961	0	GAGCATGCTAGAAAGCAAGGTT	2	2	2	CD	2.0	.
chr14	77812786	77812808	chr14:77812786-77812808	0	TGCCATGTTGGCCAGGCTAGTCT	1	3	3	CCD1	-	.
chr14	77813694	77813716	chr14:77813694-77813716	0	AGGCATGTTTTTGGGGAATATTC	2	2	3	AA1	-	dELS
chr14	77817263	77817285	chr14:77817263-77817285	0	AAGCTTGTTTGTAATAATAGTTT	1	2	3	AD1	-	.
chr14	77818985	77819006	chr14:77818985-77819006	0	AGAAAGGCTCTCAAGCTTGCTT	1	2	2	AB1	-	.
chr14	77819186	77819218	chr14:77819186-77819218	0	AGACATGCCTGCTATGCATATGTGGAGATACTT	2	2	13	AA1	-	.
chr14	77819572	77819593	chr14:77819572-77819593	0	GGTCTAGCCCTCAGACAACTTT	1	2	2	AD3	-	.
chr14	77819733	77819754	chr14:77819733-77819754	0	AGACATTCCTATAGAATTGTCC	1	2	2	AA2	-	.
chr14	77820130	77820156	chr14:77820130-77820156	0	GAAGTAGCTTCTGGTTGAGGAATGCCT	1	2	7	AA2	-	.
chr14	77823260	77823285	chr14:77823260-77823285	0	TGGCATGTCTGTGCTCAGGCAGTCCT	1	3	6	ABC2	-	.
chr14	77825514	77825544	chr14:77825514-77825544	0	AGGTATGTTCCATGAGGACAGAGACTTGGTC	1	2	11	AD3	2.0	.
chr14	77826350	77826377	chr14:77826350-77826377	0	GAGTATGTCAGAGCCAGGAGGCTAGCTT	1	2	8	AC1	2.0	.
chr14	77826898	77826930	chr14:77826898-77826930	0	GAGCCAGTTCTGGCCAGTGCGCAGGACTTTTCT	1	2	13	AB3	1.0	.
chr14	77827025	77827051	chr14:77827025-77827051	0	AAGCCTGTCTGTGAATGGAGCTAGTAT	1	2	7	BD3	2.0	.
chr14	77831115	77831134	chr14:77831115-77831134	0	AGACATGGCTGGACAAGCCT	4	1	0	D2	-	.
chr14	77831903	77831927	chr14:77831903-77831927	0	AGACATCTTGGGCATCAGCAAGCTC	1	3	5	ACC2	-	.
chr14	77833183	77833203	chr14:77833183-77833203	0	GGGCATGTTCAGGGGTAGCTT	1	1	1	A2	2.0	.
chr14	77833831	77833862	chr14:77833831-77833862	0	CAGCTACCCTCTCAATTGGTCTAGACTTGTTA	1	3	12	ACC2	1.0	dELS
chr14	77834505	77834531	chr14:77834505-77834531	0	GGGAATGCTTTAGGATTGGAGATGCCT	1	2	7	AA2	1.0	.
chr14	77838745	77838774	chr14:77838745-77838774	0	CAACATGTTATGGGATGAAGGGGGATGTCT	1	3	10	ACC2	1.0	.
chr14	77838971	77838993	chr14:77838971-77838993	0	GGACTTGTTTGTATTGCTTGCTG	1	3	3	CCD2	-	dELS
chr14	77839374	77839400	chr14:77839374-77839400	0	GGGCAGGTTCCGGGAAATGGCAAGCTG	1	3	7	BCC2	2.0	dELS
chr14	77842746	77842768	chr14:77842746-77842768	0	CACCATGTTGGCCAGGCTTGTCT	1	3	3	CCD1	-	.
chr14	77843564	77843593	chr14:77843564-77843593	0	GGGTTTGTCTGTGTGATGGCAGGCTTGCTC	1	1	10	A1	1.0	dELS
chr14	77846793	77846812	chr14:77846793-77846812	0	GGCCATGTCTAGGGTTGCTC	3	2	0	AD2	-	.
chr14	77847847	77847875	chr14:77847847-77847875	0	GAATTTGTTCCCAATCTCAGAGTTTGTTT	1	2	9	AA2	1.0	.
chr14	77849981	77850013	chr14:77849981-77850013	0	AGACCAGCCTGGGCAACATAGTGAGACCAGCCT	1	2	13	BB2	-	.
chr14	77853503	77853532	chr14:77853503-77853532	0	GAAGTAGTTTGCTTTTTTTGGATCTTGCTT	1	2	10	AD2	-	.
chr14	77855533	77855560	chr14:77855533-77855560	0	TAATATGTTTACAAACTGCAACTTGTTT	1	3	8	ACC1	-	.
chr14	77855769	77855797	chr14:77855769-77855797	0	GGTCTAGTCTGCGTGGCAGAATCTTGTCC	1	2	9	DD2	1.0	.
chr14	77863511	77863530	chr14:77863511-77863530	1	AGACAAGTCAGATCTTGTTA	2	3	0	CCD2	-	dELS,CTCF-bound
chr14	77866820	77866840	chr14:77866820-77866840	0	GAGCATGCCCTGGGCTGGACT	2	2	1	BD4	-	.
chr14	77870366	77870385	chr14:77870366-77870385	0	GGTCTTGCTGTGGCAAGTTT	3	3	0	CCD1	-	.
chr14	77871087	77871112	chr14:77871087-77871112	0	ATGCTTGTCTTAGTTTGGGCTTTCCT	1	2	6	AD3	-	.
chr14	77871777	77871807	chr14:77871777-77871807	0	GGGCTAGGCCAGCATCATCTCAAAGAAGCCT	1	2	11	AD2	1.0	.
chr14	77873326	77873352	chr14:77873326-77873352	0	AAACAAGCCCATTTCCCAGGCCAGGCC	1	2	7	BD1	-	dELS,CTCF-bound
chr14	77875798	77875830	chr14:77875798-77875830	0	GAGGAAGCCCAGGAGGGAAACAGGGACTGGTTT	1	2	13	AB3	-	.
chr14	77876629	77876654	chr14:77876629-77876654	0	CAACATGTCAACAAATGAGCATGCGC	1	3	6	CCD1	-	.
chr14	77882384	77882409	chr14:77882384-77882409	0	GGGCTTGCCTGCTTTGAGGCAGGCTT	1	1	6	B1	1.0	dELS,CTCF-bound
chr14	77883231	77883259	chr14:77883231-77883259	0	AAGAAAGCCTTAGAAAAGGAGGCAAGTTT	1	1	9	A1	-	.
chr14	77883806	77883828	chr14:77883806-77883828	0	GGGCAAGTCCTCACAGCTGGCTC	1	2	3	BC1	-	dELS
chr14	77885052	77885076	chr14:77885052-77885076	0	AAATTTGTTTGGCACCAACTAGTTC	1	2	5	AC2	1.0	.
chr14	77885747	77885778	chr14:77885747-77885778	0	ATACATGCTTGTGCATGTGTGTGCACATGTCT	1	2	12	DD2	1.0	.
chr14	77894528	77894553	chr14:77894528-77894553	0	AGAAAAGCCCAGGTCAGAGTTTGTTT	1	2	6	AA2	-	.
chr14	77895056	77895077	chr14:77895056-77895077	0	TGACTAGTTTTCAAACTTATGT	1	3	2	ACD2	-	.
chr14	77898758	77898788	chr14:77898758-77898788	0	AAACAAGCCTGCACATCCTACACACATATCC	2	2	11	AD1	1.0	.
chr14	77900824	77900852	chr14:77900824-77900852	0	GAACAAATTTGTGTTTTCAAAACAAGTAT	1	2	9	AD2	-	.
chr14	77901247	77901268	chr14:77901247-77901268	0	CACCATGTTGTCAGGCTAGTCT	2	3	2	CCD1	-	.
chr14	77903773	77903801	chr14:77903773-77903801	0	GGACAAACCCTGAGGAGATGTGCATGCTT	1	2	9	AD2	-	.
chr14	77904529	77904551	chr14:77904529-77904551	0	CAGCCTGTTTCGTGGGCATGTTG	1	3	3	BCC1	-	.
chr14	77905867	77905895	chr14:77905867-77905895	0	AAACTTTTTGAAAAATGCCAAGCAAGTCT	1	2	9	AC1	1.0	.
chr14	77906125	77906146	chr14:77906125-77906146	0	AAAGAAGTTAAGTGGCTAGTCT	1	3	2	ACC1	2.0	.
chr14	77911011	77911034	chr14:77911011-77911034	0	GGACATGCAGAATGGGGCAAGCTG	1	3	4	CCD2	-	.
chr14	77912976	77913007	chr14:77912976-77913007	0	CAGTATGCTTATTGAAGGTGTGGAACTAGCTA	1	3	12	ACC1	1.0	.
chr14	77913051	77913073	chr14:77913051-77913073	0	AGACTTGTTCACCAACCATCTCT	2	2	3	AD1	-	.
chr14	77915045	77915076	chr14:77915045-77915076	0	GGGCCTGTCTGGCTGTCTGGTAGAAGATGCCC	1	2	12	AB2	-	.
chr14	77916817	77916843	chr14:77916817-77916843	0	AAGATTGCTCCACCCATGGACAAGTTT	1	1	7	A1	-	dELS,CTCF-bound
chr14	77920579	77920604	chr14:77920579-77920604	0	GGACTTGCCCCCTTATTAACGAGTTA	1	3	6	BCC2	2.0	.
chr14	77922182	77922210	chr14:77922182-77922210	0	TGACTTGCTGGCCCACCCAGGACCAGCCC	1	3	9	BCC2	-	.
chr14	77925205	77925229	chr14:77925205-77925229	0	GCATTAGTTTAGGGTAGGCTAGCTG	1	3	5	ACD1	1.0	.
chr14	77926951	77926981	chr14:77926951-77926981	0	AGACTTGCCTGAATCCACGTGGGGGATGGCC	2	2	11	AD1	1.0	dELS
chr14	77927245	77927267	chr14:77927245-77927267	0	TGACATCCTTCTCCAGCAAGCTT	1	3	3	ACC2	-	dELS
chr14	77927935	77927954	chr14:77927935-77927954	0	GGAGATGCCCAGGCTTGCTC	4	1	0	A1	-	.
chr14	77928818	77928845	chr14:77928818-77928845	0	AGTCTTGTCTCTTCCAGAAAGCCTGTTC	1	2	8	BD2	-	.
chr14	77932402	77932424	chr14:77932402-77932424	0	GTGCTTCCTCAGGGAGCTAGTTC	1	2	3	AD1	-	.
chr14	77938979	77938998	chr14:77938979-77938998	0	GAACTTGTTGAAACATGCAG	4	3	0	CCD1	-	.
chr14	77942189	77942213	chr14:77942189-77942213	0	GGGTTTGCCTGGCTTGAACTTCCCC	1	2	5	AA2	-	.
chr14	77942509	77942539	chr14:77942509-77942539	0	AGGGATGCTTTTAGATGCGAGGAGCTTCCTT	1	2	11	AA2	1.0	.
chr14	77944142	77944167	chr14:77944142-77944167	0	GGACATGCCCCTTTCTAGGGAAATCT	2	2	6	AA1	-	.
chr14	77947076	77947096	chr14:77947076-77947096	0	GAACTTCCTAGAGACTTGTTG	1	3	1	ACC2	-	.
chr14	77948269	77948299	chr14:77948269-77948299	0	GGACTTGCCTTGTCTCAGATGAGACTTTCGA	1	3	11	ACD2	-	.
chr14	77948997	77949022	chr14:77948997-77949022	0	AGGCCAGTTTACTTAAAATCAAGTTT	1	2	6	BD2	1.0	.
chr14	77951406	77951436	chr14:77951406-77951436	0	AGGCAAGTCCAGGCTGCAGTAGGCCATGATC	1	2	11	DD1	-	.
chr14	77955058	77955081	chr14:77955058-77955081	0	AGGCTAGCTCTCTGGGGCCTCTTT	1	2	4	AB1	-	.
chr14	77955596	77955622	chr14:77955596-77955622	0	TGACATGTCCTAGAGATTGGCTAGGTT	1	3	7	CCD1	-	.
chr14	77955730	77955760	chr14:77955730-77955760	0	AGGCATGTGCCACCATGTGCTGGGCTTGGTT	1	2	11	DD2	-	.
chr14	77957725	77957752	chr14:77957725-77957752	0	AGGCCAGCCCATGCCCACAGGAAAGCCT	1	2	8	AB2	2.0	.
chr14	77958295	77958314	chr14:77958295-77958314	0	AAACTAGATTCAACATGCCT	4	2	0	CD	1.0	.
chr14	77967915	77967946	chr14:77967915-77967946	0	GGACAAACTCTTGCTGAAACCATGACATGTCG	1	3	12	ACC2	-	.
chr14	77972358	77972383	chr14:77972358-77972383	0	GGGATTGTCCTATATTAGGCAAGACT	1	2	6	AD3	-	.
chr14	77973616	77973642	chr14:77973616-77973642	0	AAGCTTTTTCCTGTGAGAAATATGCCC	1	2	7	AA2	1.0	.
chr14	77979761	77979787	chr14:77979761-77979787	0	TGCCCTGCTTAGAGGCTGAACAAGCTC	1	3	7	BCD1	1.0	dELS,CTCF-bound
chr14	77980271	77980293	chr14:77980271-77980293	0	AGACGTGCTCCTCAAAGTTGTTC	1	2	3	AB2	2.0	dELS
chr14	77983507	77983526	chr14:77983507-77983526	0	GAGCAAGCCTGGGACTGCTT	3	2	0	AB1	-	.
chr14	77984152	77984174	chr14:77984152-77984174	0	CAGCATCCCCTGGGAGCTTGTTG	1	3	3	ACC2	-	.
chr14	77984844	77984865	chr14:77984844-77984865	0	GAACTATCCCCAAAATATGTTT	1	2	2	AA2	-	.
chr14	77986271	77986303	chr14:77986271-77986303	0	AGACTAGCCTGGCCAAGATGGTGAAACTAGAAA	1	3	13	CDD3	1.0	.
chr14	77986712	77986737	chr14:77986712-77986737	0	AAACTAGTTCTACTTCAAGCATTTTC	2	1	6	A1	-	.
chr14	77989058	77989090	chr14:77989058-77989090	0	TGGCTAGCCCTTTCTGCAGATCTGGGCTGGGCT	1	3	13	BCD2	-	dELS,CTCF-bound
chr14	77989091	77989115	chr14:77989091-77989115	0	CAGCTGGTCTCAGCTGGGCTTGCTC	1	2	5	BC1	-	dELS,CTCF-bound
chr14	77991904	77991923	chr14:77991904-77991923	0	CAAGTTGCCCAGGCTAGTCT	3	2	0	AC3	1.0	.
chr14	77992316	77992342	chr14:77992316-77992342	0	CGAGTAGCTGGGACTACAGGCATGTCC	1	3	7	ACC1	2.0	.
chr14	77995366	77995388	chr14:77995366-77995388	0	AGACCAGCCTGGCCAACATGTTG	1	3	3	BCC1	-	.
chr14	77996882	77996908	chr14:77996882-77996908	0	GAACATGTTTTGTGTGTGCGCTTATTC	2	2	7	AD1	1.0	.
chr14	77997587	77997606	chr14:77997587-77997606	0	AAAATTGTTTGGGCTATTCT	1	2	0	AA2	1.0	.
chr14	78007569	78007593	chr14:78007569-78007593	0	AGGGATGTCTCTGATTGGCTAGCTA	1	3	5	ACC1	1.0	.
chr14	78008743	78008772	chr14:78008743-78008772	0	TGACAAGCTCACAGTTGCATGAACAAGCCT	1	1	10	C1	1.0	.
chr14	78009622	78009652	chr14:78009622-78009652	0	TAATCTGCTTTCTGTCTCCATGGACTTGCCT	1	3	11	ABC1	-	.
chr14	78011134	78011155	chr14:78011134-78011155	0	GGGCCTGCTCTTAATCATGCCT	1	2	2	BD2	-	.
chr14	78014527	78014559	chr14:78014527-78014559	0	CAGCATGCTGTCACCTCTCAGTTTGACTTGCTA	1	4	13	CCCC	2.0	.
chr14	78015054	78015079	chr14:78015054-78015079	0	GAATTTTTCCTGTCTCAAACATGTCT	2	2	6	AA1	1.0	.
chr14	78016118	78016143	chr14:78016118-78016143	0	AAAGTTATCTGAATCTGAACATGTCT	2	2	6	AA1	-	.
chr14	78016602	78016621	chr14:78016602-78016621	0	AGACATCGTTGGACTAGTCT	3	2	0	AD1	2.0	.
chr14	78016656	78016686	chr14:78016656-78016686	0	AGGCTGGCTTGGATAAACAGCCAGCTAGCTG	1	3	11	BCC2	-	.
chr14	78022369	78022401	chr14:78022369-78022401	0	GAGCCACTTCTCTGCCCAGGGTTAGGCTTGCTT	1	2	13	AB1	1.0	.
chr14	78024989	78025020	chr14:78024989-78025020	0	AAATATGTTCCTGCCCCTCTACAGACATGACT	1	2	12	AD3	-	.
chr14	78025175	78025203	chr14:78025175-78025203	0	GAGAAATCCCACAGCAAAGAAACTTGTTT	1	2	9	AA1	-	.
chr14	78025284	78025309	chr14:78025284-78025309	0	GAGCATGCTTAGGCTAAGGCTGGCTT	2	1	6	B1	1.0	.
chr14	78028684	78028716	chr14:78028684-78028716	0	GGACATCCTCTGGTAGTGTTTGAACGCAAGCCT	1	2	13	AD2	3.0	dELS
chr14	78034479	78034499	chr14:78034479-78034499	0	AAACTGGCTTTAGGCATGGCT	1	2	1	BD2	-	.
chr14	78035884	78035911	chr14:78035884-78035911	0	AGAATAGTCTTTAGTCTAGGGCTAGTGT	1	2	8	AD3	-	.
chr14	78039628	78039655	chr14:78039628-78039655	0	GAGCTAGTCTGATTTATCAAAAATTTTT	2	2	8	AA1	1.0	.
chr14	78039805	78039826	chr14:78039805-78039826	0	AAGCAAGTTTCAAGACGTATTT	1	2	2	AB1	1.0	.
chr14	78049092	78049120	chr14:78049092-78049120	0	AAACAAATTTACAAGAAAAAAACAACCCC	1	2	9	AA2	-	.
chr14	78049315	78049344	chr14:78049315-78049344	0	GGGCATGCCTGCATTAGGGGGAAATTGTGC	2	2	10	AD1	-	.
chr14	78050243	78050262	chr14:78050243-78050262	0	CAGCTAGCCTGGGCAGTTTC	1	3	0	ABC2	-	.
chr14	78050356	78050382	chr14:78050356-78050382	0	AACGAAGCCTATCTCATAGGCTTGTTG	1	3	7	ACD1	1.0	.
chr14	78052836	78052862	chr14:78052836-78052862	0	GGGCATGCCACCATGCCTGGCTAATTT	1	3	7	ACC1	1.0	.
chr14	78053511	78053530	chr14:78053511-78053530	0	GGCAAAGTTTGGACTTGTCT	3	2	0	AD4	2.0	.
chr14	78054104	78054129	chr14:78054104-78054129	0	AAGCTTGCTTTGTTCCGGGTAACTCT	1	2	6	AA1	1.0	.
chr14	78057613	78057634	chr14:78057613-78057634	0	AGGCATGCTGCTAAACATTTTA	2	3	2	ACC1	-	.
chr14	78058487	78058516	chr14:78058487-78058516	0	TAACATGTCAAGTACAAGTTAAGCTTATTT	1	3	10	ACC1	-	.
chr14	78058919	78058942	chr14:78058919-78058942	0	TAACTTGTTTCTTTGGGCAAGGTA	1	3	4	CCD1	-	.
chr14	78059950	78059974	chr14:78059950-78059974	0	GGAATAGGCCAAGGAAGACAAGTCC	1	2	5	AD1	-	.
chr14	78061513	78061533	chr14:78061513-78061533	0	GAACATTTCTTAGACTTTCCT	1	2	1	AA2	1.0	.
chr14	78061742	78061762	chr14:78061742-78061762	0	GTGCATGCCATCAACATGTCT	2	3	1	CCD1	1.0	.
chr14	78064005	78064026	chr14:78064005-78064026	0	AAACTTGCTCTAAGACCTCTCC	1	2	2	AB1	1.0	.
chr14	78064621	78064651	chr14:78064621-78064651	0	AAGAAAGCCTTAATCTTCTTAGAGATTGCTT	1	2	11	AA2	-	.
chr14	78065850	78065874	chr14:78065850-78065874	0	GAACTTGCCTTCATGGATGTAGTTC	1	2	5	AD1	-	.
chr14	78069345	78069364	chr14:78069345-78069364	0	AAACTTATTGAGACTTGTTC	2	2	0	AC1	2.0	.
chr14	78070202	78070234	chr14:78070202-78070234	0	GGGCTAATTTATTCCTGCTATTAAAGCAATCCC	1	2	13	AA2	-	.
chr14	78070269	78070294	chr14:78070269-78070294	0	TGGCTAGTTGGAACATGAGCTATTTC	1	3	6	ACC1	-	.
chr14	78071982	78072011	chr14:78071982-78072011	0	GGGCAGGTTTGTTACTAATTGAGTTTGTCC	1	2	10	AB2	1.0	.
chr14	78073359	78073383	chr14:78073359-78073383	0	AGACAATTCTGGCCAGGTCTAGCCC	1	2	5	AD2	-	.
chr14	78077072	78077093	chr14:78077072-78077093	0	TGGCTAGTCTGCAAGCTCCTCT	1	3	2	ABC2	-	.
chr14	78077794	78077817	chr14:78077794-78077817	0	TAACTTGCCCAGGTAACCTAGCTA	1	3	4	CCD2	-	.
chr14	78078165	78078185	chr14:78078165-78078185	0	AAGCATGGCCAGAGCATGATT	2	2	1	DD2	1.0	.
chr14	78081723	78081744	chr14:78081723-78081744	0	GGAGAAGTTCAGGAACTTTCTC	1	2	2	AA2	1.0	.
chr14	78082106	78082131	chr14:78082106-78082131	0	TGACAAGTTGGGAGATGAGCTTTCTT	1	3	6	ACC1	-	.
chr14	78083173	78083196	chr14:78083173-78083196	0	GAACATGTCTTTAAGGACATTTAC	1	2	4	AD4	1.0	.
chr14	78084115	78084146	chr14:78084115-78084146	0	GCACTTGCTAGCTGTGTGACTTGGGCAAGTTA	1	3	12	CCD1	1.0	.
chr14	78084149	78084168	chr14:78084149-78084168	0	AAACATTTTTGGGCCTGTTT	2	2	0	AB2	-	.
chr14	78085125	78085149	chr14:78085125-78085149	0	GAACAAGTCCTCATGGAACTCATTT	1	2	5	AB4	1.0	.
chr14	78086391	78086416	chr14:78086391-78086416	0	AAGCTAATTTCCAGCTGGACCTGCCC	1	2	6	AB2	-	.
chr14	78086816	78086844	chr14:78086816-78086844	0	GGGCTTTTCCACTCCTCCTGGGCTAGTCT	1	1	9	A2	1.0	.
chr14	78087682	78087702	chr14:78087682-78087702	0	AGGCTAGCCAATAACCTGCTT	1	3	1	BCC2	-	.
chr14	78088295	78088320	chr14:78088295-78088320	0	CAGCTTGCTGTAGCCAAAGGAAGCTT	1	3	6	ACC2	-	.
chr14	78088997	78089025	chr14:78088997-78089025	0	AGACAATTCCTAAATGAGTGGACATGGCT	1	2	9	AD2	-	CTCF-only,CTCF-bound
chr14	78092411	78092436	chr14:78092411-78092436	0	CTGCCAGTTTGACTTCAGGCTTGCCC	1	3	6	BCD1	-	.
chr14	78092589	78092610	chr14:78092589-78092610	0	GGAAGAGCTTATAAACTAGCTC	1	2	2	AB4	2.0	.
chr14	78097518	78097540	chr14:78097518-78097540	0	TGACATGCCCTGGAGACATTTTC	1	2	3	AC2	1.0	.
chr14	78097921	78097952	chr14:78097921-78097952	0	CAACAAGTCTCTAGGGAGTTCCAAACTTTCCC	1	2	12	AC2	-	.
chr14	78101257	78101278	chr14:78101257-78101278	0	GGATTAGGCTATGAACTTGTTT	1	2	2	AD1	-	.
chr14	78103363	78103385	chr14:78103363-78103385	0	GGACATGCCCAGCAGACTTTTGC	1	2	3	AD4	1.0	.
chr14	78103512	78103540	chr14:78103512-78103540	0	GAGCAAGTCTTGCTCCAGTAGCCTGGCTT	1	2	9	BD1	1.0	.
chr14	78107551	78107573	chr14:78107551-78107573	0	GAACTTGCCTCACTGACAATCTG	1	3	3	ACC1	1.0	.
chr14	78109660	78109690	chr14:78109660-78109690	0	AAACTTGCTTTTTATTAGTATTAGCATGGTA	1	3	11	CCD1	1.0	.
chr14	78111171	78111196	chr14:78111171-78111196	0	AAAATTGTCTTCCATGAAACTGGTCC	1	2	6	AB3	1.0	.
chr14	78113942	78113968	chr14:78113942-78113968	0	GAGATTGTTTTGGTAAGGAACTTTCCT	1	2	7	AA2	1.0	.
chr14	78114258	78114279	chr14:78114258-78114279	0	AGACATGCCACTGGGCTTGATT	2	2	2	CD	-	.
chr14	78119777	78119804	chr14:78119777-78119804	0	TGACATGCCTTCCTCACTAAGCTTAATC	1	3	8	ACD2	-	.
chr14	78119989	78120016	chr14:78119989-78120016	0	AAACTTGCCACCTTCTGTGGGCATGGTT	1	2	8	CD	-	.
chr14	78120149	78120173	chr14:78120149-78120173	0	AAACTTGTTCTACACAGGGTTGCCA	1	2	5	AC1	2.0	.
chr14	78121277	78121297	chr14:78121277-78121297	0	CAACAAGTCTGGGGCAAAGTC	1	3	1	ACD2	-	.
chr14	78122159	78122191	chr14:78122159-78122191	0	TGGCAGGTTTGTACACTGAACACTGACATGCCC	1	3	13	BCC2	-	.
chr14	78125002	78125022	chr14:78125002-78125022	0	AGGCTCGCTTGAGACAACTTC	1	2	1	AB2	2.0	.
chr14	78126416	78126437	chr14:78126416-78126437	0	GGACATGTTACTTAGCTTCTCT	2	3	2	ACC1	-	.
chr14	78129019	78129042	chr14:78129019-78129042	0	AAACATTCTCTAGGAAACTTGTTA	1	2	4	AC2	-	.
chr14	78129991	78130013	chr14:78129991-78130013	0	AGCCAAACTTTGAAAACATGTTT	2	2	3	AD1	1.0	.
chr14	78130654	78130681	chr14:78130654-78130681	0	AAACATGCCAGGAGCTTTGGGAATGTCC	1	2	8	AC2	-	.
chr14	78132241	78132266	chr14:78132241-78132266	0	AGCCATGTCTGAGGCGGGACATGCTG	1	2	6	CD	-	.
chr14	78135574	78135602	chr14:78135574-78135602	1	AGTCATGCCCATGCCCAGGGGTCATGCTT	1	2	9	DD2	-	dELS
chr14	78138166	78138187	chr14:78138166-78138187	0	AAACAGGTCACATGACTTGCCC	1	3	2	BCC2	3.0	.
chr14	78139271	78139300	chr14:78139271-78139300	0	GTGCTTGTCTGTAAGAGAAAGGACTATTCT	1	2	10	AD3	2.0	.
chr14	78139678	78139706	chr14:78139678-78139706	0	GGGCTATTTCTGTTTACACAGAGAAGCCC	1	2	9	AA2	-	.
chr14	78141560	78141588	chr14:78141560-78141588	0	AAACTTGTCTGCACAATCCAAATTAGACC	1	2	9	AD1	-	.
chr14	78146883	78146913	chr14:78146883-78146913	0	GAACATGTATTCAGTCACTGGAAGCAAGTCA	1	2	11	CD	1.0	.
chr14	78148659	78148684	chr14:78148659-78148684	0	TGGCATGGCTATCAATGAGCATGCTT	1	2	6	CD	1.0	.
chr14	78149447	78149475	chr14:78149447-78149475	0	GGACTTGTATATATGTTTGAAACATTTCC	1	2	9	AD2	1.0	.
chr14	78150061	78150085	chr14:78150061-78150085	0	CAGCTTGTTTTGACTAGACAACTAT	1	3	5	ACD2	-	.
chr14	78150629	78150657	chr14:78150629-78150657	0	GAAAATGCCCTCCTCTCACAGACTGGCTT	2	2	9	AB3	1.0	.
chr14	78153858	78153884	chr14:78153858-78153884	0	AGATAAGTCTTTTTAAAAAGCTTTCCT	1	2	7	AA2	1.0	.
chr14	78156429	78156448	chr14:78156429-78156448	2	AGTCAAGTTCAGACAAGTTT	3	1	0	D1	-	.
chr14	78156514	78156533	chr14:78156514-78156533	2	AGTCAAGTTCAGACAAGTTT	3	1	0	D1	-	.
chr14	78157278	78157301	chr14:78157278-78157301	0	GGACTTGCATTTAGGAGGTAGCTT	1	2	4	AD2	-	.
chr14	78158381	78158404	chr14:78158381-78158404	0	TAGCAAGCATTTGAGGGCTTGCTG	1	3	4	CCD2	1.0	.
chr14	78160330	78160355	chr14:78160330-78160355	0	GAGCAAGTATAAACGGAGAAAAGTTC	1	2	6	AD2	2.0	.
chr14	78160551	78160577	chr14:78160551-78160577	0	AAGACAGTCTGACCCATGAGCTTGTCA	1	3	7	ABC1	-	.
chr14	78165381	78165405	chr14:78165381-78165405	0	AGGCATGCTACCTCCTAGCTTGGCT	1	3	5	CCD1	-	.
chr14	78165584	78165610	chr14:78165584-78165610	0	ACCCTTGCTCTTTCCAGGAGCTAGCCT	1	2	7	DD4	-	.
chr14	78165878	78165901	chr14:78165878-78165901	0	GGACAAGTCTTTTTGTACAAGTCT	1	1	4	D2	1.0	dELS
chr14	78166482	78166507	chr14:78166482-78166507	0	AAAAATGTCCCAGAAAAAGCAACCCT	1	2	6	AA2	1.0	.
chr14	78168564	78168595	chr14:78168564-78168595	0	GAACTTCCCTTCCACATTCTGTGGACAAATTT	1	2	12	AA2	-	.
chr14	78168697	78168720	chr14:78168697-78168720	0	AAATTAATCCATGAAGGCATGTTC	2	2	4	AA1	-	.
chr14	78169613	78169645	chr14:78169613-78169645	0	GAACTAGTTTGTCAAGGCTGGCAAGGGATTTTC	2	2	13	AA1	-	.
chr14	78171446	78171467	chr14:78171446-78171467	0	AGGCTTGCCTGAAAACTTCCAC	1	2	2	AD4	-	.
chr14	78171931	78171956	chr14:78171931-78171956	0	GAGCTAGCTTAGGATGGAGCAAGATA	1	2	6	CD	1.0	.
chr14	78172268	78172299	chr14:78172268-78172299	0	AGGTTAGTCTGGGGAGGCTGGAGAACTGGCTC	1	2	12	AB3	1.0	.
chr14	78172393	78172418	chr14:78172393-78172418	0	GGGCAAGTTTACCTAAGGGCTACTGG	1	3	6	ACD2	-	.
chr14	78178241	78178264	chr14:78178241-78178264	0	AAACTTGATTCTAAGAGCTGGCCC	1	2	4	BD2	-	.
chr14	78180225	78180257	chr14:78180225-78180257	0	TAACAAGTTCAAGGTCAAAGAGTTGGCAAGGTT	1	3	13	CCD1	-	.
chr14	78182660	78182689	chr14:78182660-78182689	0	GGGGTTGCTCCATGTTAGTCAGGCTGGTCT	1	2	10	AB3	-	.
chr14	78185757	78185786	chr14:78185757-78185786	0	TGACTTGTCCACCAGCCACTGAACAAAATT	1	3	10	ACD2	-	.
chr14	78186985	78187004	chr14:78186985-78187004	0	GGACTATCTTGGACATGTGC	3	2	0	AD2	-	.
chr14	78189026	78189056	chr14:78189026-78189056	0	AGACTTCTCTATTTTAGAAATAGGCAACTCC	1	2	11	AA2	-	.
chr14	78190870	78190892	chr14:78190870-78190892	0	CACCATGTTGGCCAGGCTAGTCT	1	3	3	CCD1	-	.
chr14	78191654	78191674	chr14:78191654-78191674	0	AGACATGTCTAGGGCTGGTGT	2	2	1	BD4	-	.
chr14	78192975	78192995	chr14:78192975-78192995	0	TAGCAAGCTGAGAGAAAGTTT	1	3	1	ACC2	-	.
chr14	78198924	78198945	chr14:78198924-78198945	0	GGGCCAGCTAATGGGCATGTCT	1	2	2	BC1	-	.
chr14	78199579	78199603	chr14:78199579-78199603	0	CAACTAGCTCCAGGTGAACAGGCAT	1	3	5	BCD2	1.0	.
chr14	78201410	78201436	chr14:78201410-78201436	0	GGGCAACTTTGATGGAAATGCATGTCC	1	2	7	AD2	-	.
chr14	78202193	78202221	chr14:78202193-78202221	0	AGGCTGGGTCATTTGAGACAAGCATGCCT	2	2	9	BD1	-	dELS
chr14	78202436	78202460	chr14:78202436-78202460	0	GGACTTACTATAACCAGACATGCTG	1	3	5	ACC2	-	dELS
chr14	78206222	78206245	chr14:78206222-78206245	0	AGACTTGTCTTCCAAAACCTTTTC	1	2	4	AB1	-	.
chr14	78209085	78209109	chr14:78209085-78209109	0	AAGCTTGTCTGAAGGAGATAAGTCT	1	1	5	A2	2.0	.
chr14	78209155	78209177	chr14:78209155-78209177	0	CAGCAAGGTGTGAAGGCTTGCTT	1	3	3	CCD2	-	.
chr14	78209442	78209463	chr14:78209442-78209463	0	AGACATGTCTGAGAACAGGTAA	2	3	2	BCD2	2.0	.
chr14	78213936	78213958	chr14:78213936-78213958	0	GAGCATGTTATCTGAGTTTGCTG	1	3	3	ACC2	1.0	.
chr14	78215878	78215901	chr14:78215878-78215901	0	GGGCATCCCTCCCAGGGCTTGGTC	1	2	4	AD2	1.0	.
chr14	78216535	78216565	chr14:78216535-78216565	0	GAGCTTCCCTGTGGCTGGCAAAGGCAAGTTG	1	2	11	AC2	1.0	.
chr14	78221767	78221786	chr14:78221767-78221786	0	GGGCTAGAACAGGCATGCTT	3	2	0	DD1	1.0	.
chr14	78222837	78222856	chr14:78222837-78222856	0	AGTCAAGGCTGGACTTGTCT	2	2	0	DD1	1.0	.
chr14	78223356	78223383	chr14:78223356-78223383	0	GGACTGGTTTTCTATGGAGCACATGTTT	1	2	8	BD2	-	.
chr14	78225441	78225473	chr14:78225441-78225473	0	GGGGTTGTTTGTTTTTTTCTTGTAAATTTGTTT	1	2	13	AA2	1.0	.
chr14	78227881	78227900	chr14:78227881-78227900	0	AGGCGAGCGTGGGCATGTTC	3	2	0	BD1	1.0	dELS,CTCF-bound
chr14	78230542	78230563	chr14:78230542-78230563	0	CTGCAAGTCCTAAAACTTGTCC	1	2	2	CD	-	.
chr14	78232377	78232399	chr14:78232377-78232399	0	AGACATGATTGCTGGGCAGGCTT	1	2	3	BD2	1.0	pELS,CTCF-bound
chr14	78237299	78237323	chr14:78237299-78237323	0	AAACTTGCTAAAGGAAAAAAAGTTT	1	2	5	AC2	1.0	.
chr14	78239294	78239314	chr14:78239294-78239314	0	AAACTTGTCCCCCACTAGTTT	1	2	1	CD	1.0	.
chr14	78247551	78247582	chr14:78247551-78247582	0	AGACTTGTTCATGTTGACATTTAGTCTTGCCT	1	1	12	D2	2.0	.
chr14	78247784	78247803	chr14:78247784-78247803	0	AAATGAGTTTAAACTTGTTT	3	2	0	AB4	-	.
chr14	78249901	78249922	chr14:78249901-78249922	0	GGGCTTGTCTACTTACATGTTG	1	3	2	CCD2	-	.
chr14	78250326	78250352	chr14:78250326-78250352	0	GAGCAAGTTCTGACTCTGGGCTATTGG	1	3	7	ACD2	-	.
chr14	78255109	78255136	chr14:78255109-78255136	0	AGGCTAGTCTTGGCCGTCAGCCATCTCC	2	2	8	AD1	-	dELS
chr14	78256457	78256482	chr14:78256457-78256482	0	GAGCATGTGCCAGCATGTGCATGCCT	1	2	6	DD2	-	.
chr14	78257210	78257241	chr14:78257210-78257241	0	GAACTATCTCCAAGCTTTTGCAAAGCAATCCT	1	2	12	AA2	-	.
chr14	78257366	78257387	chr14:78257366-78257387	0	GGTCTAGTTGGGAAGCTTGTCA	1	3	2	CCD1	-	.
chr14	78257445	78257470	chr14:78257445-78257470	0	AAAGCAGCTTAAAAGGGAGCATGTTA	1	3	6	ABC1	1.0	.
chr14	78260949	78260968	chr14:78260949-78260968	0	GGACTGGCCTAAGTATGTTC	2	2	0	AB2	-	.
chr14	78270790	78270818	chr14:78270790-78270818	0	ACACTTGTTTTGAAAATGCAAATTTGTTC	1	2	9	AD2	-	.
chr14	78271307	78271332	chr14:78271307-78271332	0	ATACATGCTTCTGGCAGAACTGGCTT	2	2	6	BD3	-	.
chr14	78271935	78271965	chr14:78271935-78271965	0	AAACAACCTCCTCACTGCTGGAAGTTTGCTT	1	2	11	AA2	1.0	.
chr14	78272412	78272441	chr14:78272412-78272441	0	GAGCATATTCTATAAGGGTGGGGCAAGTAT	1	2	10	AD2	-	.
chr14	78274115	78274138	chr14:78274115-78274138	0	GGACTACCCCGGCTGAGCTAGCTT	1	1	4	A2	2.0	.
chr14	78274850	78274874	chr14:78274850-78274874	0	GAGCTAGTTTTCATCAGGATTACTT	1	2	5	AA1	-	.
chr14	78279624	78279652	chr14:78279624-78279652	0	AGTTTTGCCCACGATCATAGAGCTTGTCA	1	3	9	ACD1	-	.
chr14	78283705	78283727	chr14:78283705-78283727	0	CACCATGTTGGCCAGGCTTGTCT	1	3	3	CCD1	-	.
chr14	78284024	78284044	chr14:78284024-78284044	0	GGAGTTGTTTCGAGCTTGTGT	1	2	1	AD3	-	.
chr14	78284668	78284689	chr14:78284668-78284689	0	CTAATTGTCTTGAGGCATGCTC	1	3	2	ACD1	-	.
chr14	78286353	78286372	chr14:78286353-78286372	0	AGACTATTCTAGACCAGTTC	1	2	0	AB2	1.0	.
chr14	78286435	78286455	chr14:78286435-78286455	0	CAGCTAGTTTGGGACAGCCTT	1	3	1	ABC2	1.0	.
chr14	78286510	78286536	chr14:78286510-78286536	0	AAGCTTGTCAGTTTGCTAGGCTAGGCC	1	2	7	CD	-	.
chr14	78287792	78287823	chr14:78287792-78287823	0	AAACATCTCCAGTTTTTTTTTTAAGCATTCTC	1	2	12	AA2	1.0	.
chr14	78288615	78288634	chr14:78288615-78288634	0	GAACTATTTTAGGGAAGTTC	1	2	0	AA2	1.0	.
chr14	78288804	78288836	chr14:78288804-78288836	0	GGAATAGCTTGGGAATATGCTGGAGACATTCTT	1	2	13	AA2	-	.
chr14	78296543	78296568	chr14:78296543-78296568	0	AAACAAATCATGAAAATGACTTGTTT	1	3	6	ACC2	-	.
chr14	78297240	78297268	chr14:78297240-78297268	0	GAGCAACTCTTGTAAACAGGAACTTATTT	1	2	9	AA2	-	.
chr14	78299774	78299798	chr14:78299774-78299798	0	AACCATGCTCCGGGGGAATAAGTCT	1	2	5	AD2	1.0	.
chr14	78301398	78301425	chr14:78301398-78301425	0	AAACTTGCGCCAACACTCTGACATGCCT	1	2	8	CD	3.0	.
chr14	78302833	78302863	chr14:78302833-78302863	0	GAGCTTGTTGAGACTCTCCTCCAGAATGTCT	1	3	11	ACC2	2.0	.
chr14	78303730	78303751	chr14:78303730-78303751	0	TTAAATGTCCTTGAACATGCTT	1	3	2	ACD1	-	.
chr14	78304479	78304498	chr14:78304479-78304498	0	AAACAAGCGTGAACTTACCT	2	2	0	AD2	2.0	.
chr14	78305156	78305186	chr14:78305156-78305186	0	AGGCTGGTCTGTGTGTTGGGTAAAGTTGCTT	1	2	11	AB2	1.0	.
chr14	78309739	78309764	chr14:78309739-78309764	0	AAAATAGCTAGAATTAGAACTAGTTA	1	3	6	ACC1	1.0	.
chr14	78311407	78311435	chr14:78311407-78311435	0	TCATTAGTCTCTTCCTTTAGAACAAGTTC	1	3	9	ACD1	-	.
chr14	78312309	78312335	chr14:78312309-78312335	0	AGACTTGCTTTGTTGATGGCTTTGTCT	1	2	7	AD1	-	dELS
chr14	78313592	78313613	chr14:78313592-78313613	0	AAGCTAGTTACAGAGCTAGCAG	1	3	2	CCD1	-	.
chr14	78315839	78315861	chr14:78315839-78315861	0	GTACATGTTTGATAGGCCTGCTT	1	2	3	BD2	2.0	.
chr14	78316124	78316155	chr14:78316124-78316155	0	GAGCAAGTCTGTGATTACTATTGAGTTTTTTT	1	2	12	AA1	-	.
chr14	78319036	78319060	chr14:78319036-78319060	0	GACCATTCTTTGGAGGGACAAGTCT	2	2	5	AD1	-	.
chr14	78319573	78319602	chr14:78319573-78319602	0	CCCCTTGCCCAAATTTATCAGGGCTTGCCT	1	3	10	CDD2	-	dELS
chr14	78322766	78322794	chr14:78322766-78322794	0	GTGCTTGCCCATTTATCAGGGACATTTCT	1	2	9	AD3	-	.
chr14	78324069	78324092	chr14:78324069-78324092	0	AGACTAGCCCAAGGTAACTAGCTA	1	2	4	CC	-	.
chr14	78328291	78328313	chr14:78328291-78328313	0	AAGCTATTTCTCAGGGTAAGCTT	1	2	3	AA2	1.0	.
chr14	78328504	78328533	chr14:78328504-78328533	0	GAGCTTGTCTCTGGGAAATAAAAAAAGCTA	1	2	10	AC1	1.0	.
chr14	78329025	78329051	chr14:78329025-78329051	0	AGACTTGTCTTTTCACAGGAAATATCC	2	2	7	AA1	-	.
chr14	78331431	78331450	chr14:78331431-78331450	0	AGACTAGTTTGAAAATGTTC	3	1	0	A2	1.0	.
chr14	78337074	78337095	chr14:78337074-78337095	0	AGACTTTTTTCTGAGCACGCCT	1	2	2	AB2	1.0	.
chr14	78337169	78337198	chr14:78337169-78337198	0	AGGCATGCCTTCACAGTAATGGACATGTAT	2	1	10	D1	2.0	.
chr14	78337605	78337634	chr14:78337605-78337634	0	GGGCTTGCTCTGGGGTTTCAAAGGCTGTCT	1	2	10	AB1	-	.
chr14	78339293	78339314	chr14:78339293-78339314	0	AGAAATGTTTAGAATCTTGCTC	1	2	2	AD2	-	.
chr14	78340708	78340728	chr14:78340708-78340728	0	AGGCTTCTTCAGGGCAAGACC	1	2	1	AD2	1.0	.
chr14	78341048	78341072	chr14:78341048-78341072	0	GAACATGCTTGTAGTAAAAAAGTAT	2	2	5	AD1	-	.
chr14	78344103	78344130	chr14:78344103-78344130	0	CAGCATGTCTTTGGCTCCAAGCAGGCTT	1	2	8	BC2	-	.
chr14	78344451	78344471	chr14:78344451-78344471	0	AAAATTCCTCTGGGCATGCCC	2	2	1	AA1	2.0	.
chr14	78345362	78345383	chr14:78345362-78345383	0	AGTCTTGTTCAGGAGGAAGTCC	1	2	2	AD2	-	.
chr14	78346854	78346877	chr14:78346854-78346877	0	TGGCATGTGGGCAGAGGCTTGTCC	1	3	4	CCD2	-	.
chr14	78352796	78352820	chr14:78352796-78352820	0	GGGCAGGCCCTTGAGGGGCTTGCTG	1	2	5	BC2	1.0	.
chr14	78353078	78353100	chr14:78353078-78353100	0	GGACATGCCAGATGATCTTGTCC	1	2	3	CD	-	.
chr14	78353732	78353763	chr14:78353732-78353763	0	AGAGATGTTTGTACCTGGAAATGGGCAATTTC	1	2	12	AA2	1.0	.
chr14	78354572	78354595	chr14:78354572-78354595	0	GGACAATTTTCTAAAGAATTGTCC	1	2	4	AA2	-	.
chr14	78355978	78355997	chr14:78355978-78355997	0	GGGCAACTTTAAACTTTCCT	1	2	0	AA2	-	.
chr14	78357261	78357280	chr14:78357261-78357280	0	GAACTTGTGCGGGCAAACTC	2	2	0	AD2	-	dELS
chr14	78357619	78357649	chr14:78357619-78357649	0	AAGCATGTCTTCTCTTATTTTAAGCATAGCC	1	2	11	AD4	1.0	.
chr14	78358835	78358855	chr14:78358835-78358855	0	AGACAAGCTCTGGGCCAGTGC	1	2	1	BD1	-	dELS
chr14	78361356	78361386	chr14:78361356-78361386	0	GACTAAGTTTCTTGGGAAAAGGAACAAGCCC	1	2	11	AD4	-	.
chr14	78365572	78365591	chr14:78365572-78365591	0	GGGAAAGCTGGGACATGTTG	4	3	0	ACC1	2.0	.
chr14	78367793	78367823	chr14:78367793-78367823	0	AAGTTTACTTTTGCTTCTCAAAGGCTTGCTT	1	2	11	AA1	-	.
chr14	78368213	78368239	chr14:78368213-78368239	0	AAACATGTTTTACACAGAGAAAAATTC	2	2	7	AA1	-	.
chr14	78372074	78372100	chr14:78372074-78372100	0	GAGTTTGTCTTAGAAAAAAGCATATTT	1	2	7	AA2	-	.
chr14	78372349	78372373	chr14:78372349-78372373	0	TTGTTTGTCTGATGGAGACTTGCTC	1	3	5	ACD1	-	.
chr14	78376148	78376175	chr14:78376148-78376175	0	GGGCATGTTTAGCCAGGGAGGCATCATT	1	2	8	AD4	1.0	.
chr14	78376677	78376697	chr14:78376677-78376697	0	AAAAAAGCCCAAGAAAAGCCT	1	2	1	AA2	-	.
chr14	78377679	78377701	chr14:78377679-78377701	0	TGGCTTGCTTTCTCAATATGTCC	1	3	3	ACC2	1.0	.
chr14	78381235	78381254	chr14:78381235-78381254	0	AGAGTTTCTTAGGCTTGTCC	1	2	0	AA1	-	.
chr14	78382724	78382745	chr14:78382724-78382745	0	AAGCTTGGCTCTGAACAGGCCC	1	2	2	BD2	1.0	.
chr14	78385238	78385269	chr14:78385238-78385269	0	GGGCAATTTTGAATTTTTTTTTAAACTTCTTC	1	2	12	AA2	-	.
chr14	78386306	78386328	chr14:78386306-78386328	0	AAGTTTGCTTTTCAAAGTTGTTC	1	2	3	AA2	1.0	.
chr14	78386978	78387000	chr14:78386978-78387000	0	CACCATGTTGGTCAGGCTAGTCT	1	3	3	CCD1	-	.
chr14	78391536	78391560	chr14:78391536-78391560	0	TGGCATATCTCAGTGGGACATGCTA	1	3	5	ACC2	-	.
chr14	78404369	78404393	chr14:78404369-78404393	0	GAACTTGTGTGATTCAGGCTTGTCA	1	2	5	CD	1.0	.
chr14	78404974	78404996	chr14:78404974-78404996	0	CAGGCAGCTTATGGGACAAGTTT	1	3	3	ABC1	-	.
chr14	78406187	78406211	chr14:78406187-78406211	0	AAAAAAGCCCAATCCAAACTGGCTT	1	2	5	AB3	1.0	.
chr14	78408121	78408145	chr14:78408121-78408145	0	TAACAAGTTCATGTGAAACAAACTG	1	3	5	ACC1	1.0	.
chr14	78408889	78408913	chr14:78408889-78408913	0	GGAATAGCTTCTACCTGACTTGTTT	1	2	5	AC2	-	.
chr14	78409887	78409907	chr14:78409887-78409907	0	GAGAAAGTCTAGGGGTTGCTC	1	2	1	AA2	-	.
chr14	78411240	78411268	chr14:78411240-78411268	0	AAGCATGTCGATAGTGAATTAACTTGTCA	1	3	9	CCC	-	.
chr14	78413233	78413261	chr14:78413233-78413261	0	GAGCATGACTTGTGACACAGAGTTTGCTC	1	2	9	AD2	-	.
chr14	78414013	78414043	chr14:78414013-78414043	0	CCTCTTGCCTGTCAGCATGTAAGACATGCCT	1	3	11	CDD2	1.0	.
chr14	78414468	78414487	chr14:78414468-78414487	0	AAAAATGTTTAGGCAATTCT	1	2	0	AA2	-	.
chr14	78417383	78417405	chr14:78417383-78417405	0	GAAGATGCACCACAAACATGCCC	2	2	3	AD1	-	.
chr14	78418884	78418903	chr14:78418884-78418903	0	AAACTTGCCCAAGCTTGGAG	2	3	0	CDD3	-	.
chr14	78419143	78419171	chr14:78419143-78419171	0	TAACATGTCCAAGGTCACACAGCTAGTTC	1	2	9	CC	-	.
chr14	78419802	78419827	chr14:78419802-78419827	0	CACCATGTCTTGGCACTGACATGCCT	1	3	6	CCD1	-	.
chr14	78424996	78425023	chr14:78424996-78425023	0	TGGCTTGTCTGATTTTCTCAGCTTCCTC	1	3	8	ACC1	1.0	.
chr14	78427098	78427118	chr14:78427098-78427118	0	GGGCAAGTCTAGGAGTTCCTT	1	2	1	AA1	-	.
chr14	78427174	78427197	chr14:78427174-78427197	0	AAGCTATTTTCTCTAGATTTGCTT	1	2	4	AA2	1.0	.
chr14	78432431	78432461	chr14:78432431-78432461	0	CAAGCTGTTCAGCATTGGCTAGAACAAGCTC	1	3	11	ABC1	-	.
chr14	78432520	78432548	chr14:78432520-78432548	0	AAGCATGTGCATGAGGAAGGAAATAGTTT	1	2	9	AD2	2.0	.
chr14	78432570	78432598	chr14:78432570-78432598	0	CAGAGAGTTTTGGTGGCCTGGGCAAGCTC	1	3	9	ABC1	-	.
chr14	78433410	78433438	chr14:78433410-78433438	0	TAGCTTGCTAGGACTGCCGTAACAAGCTG	1	4	9	CCCC	-	.
chr14	78434012	78434036	chr14:78434012-78434036	0	AGCCCAGCCTACGTTAAACATGCTC	2	2	5	BD4	-	.
chr14	78438894	78438924	chr14:78438894-78438924	0	GGAGAAGTTTTGGCATAGACTTGACAAGCTG	1	3	11	ACC1	-	.
chr14	78439066	78439090	chr14:78439066-78439090	0	AGACATGGTTGGCACGGGGTTGTTT	1	2	5	AD2	-	.
chr14	78439566	78439592	chr14:78439566-78439592	0	CAGGAAGTCTGAGTTCAGAGCTTGCTG	1	3	7	ACC1	1.0	DNase-H3K4me3
chr14	78445622	78445654	chr14:78445622-78445654	0	TACCAAGTTCTAGTGTCTTTGGGCAGCAAGTCC	1	3	13	CCD1	1.0	.
chr14	78446650	78446674	chr14:78446650-78446674	0	AAACTTGGTTAGTTGGAGATAGTCC	1	2	5	AD2	-	.
chr14	78451180	78451206	chr14:78451180-78451206	0	GAACAAGCTTAAGAATTGGACGTTTCT	1	2	7	AB1	2.0	dELS,CTCF-bound
chr14	78452257	78452284	chr14:78452257-78452284	0	AGGCAAGCTGATTCTCTGTGGCTTGATC	1	3	8	CCD1	1.0	.
chr14	78452648	78452671	chr14:78452648-78452671	0	GAGCTTGTTTAATTAAACTAGTTC	2	0	4	0	1.0	.
chr14	78453033	78453058	chr14:78453033-78453058	0	GAACAAGCCTTCAATAGACCAAGTCC	1	1	6	D2	-	.
chr14	78454941	78454971	chr14:78454941-78454971	0	AGGCTTGTTTGTGTTGTCCAGGGGCATAGCC	1	2	11	AD4	-	.
chr14	78455448	78455480	chr14:78455448-78455480	0	GGGCTTGCGCATATATCCGCTGGGTGCTTGCTT	1	2	13	DD2	2.0	.
chr14	78458607	78458630	chr14:78458607-78458630	0	GAACATCTCTTCTGAGGCAATTTT	1	2	4	AA2	2.0	.
chr14	78468380	78468409	chr14:78468380-78468409	0	GAGCTTCCTCACATCTTTGAAGCCTTGTCT	1	2	10	AD2	-	.
chr14	78468463	78468484	chr14:78468463-78468484	0	AGGCTTGTTTTTAGGGTAGTCT	1	1	2	A2	1.0	.
chr14	78471016	78471047	chr14:78471016-78471047	0	AGACTTGTTCTTGCTTGTGTAATGACAAGGCC	1	2	12	CD	1.0	.
chr14	78471542	78471568	chr14:78471542-78471568	0	AGGCTTTTTTTGCTTTAGGGCATGGTT	1	2	7	AD2	-	.
chr14	78478559	78478585	chr14:78478559-78478585	0	GAGAAAGCCTTTCTAAGAGCCTAGTCT	1	2	7	AD2	1.0	.
chr14	78479540	78479562	chr14:78479540-78479562	0	AGGTTTGTCCCCAGAACATACTT	1	2	3	AA2	3.0	.
chr14	78481504	78481526	chr14:78481504-78481526	0	GGGCTTTTTCAATGGACTTATCT	1	2	3	AA2	3.0	.
chr14	78483025	78483056	chr14:78483025-78483056	0	TAGATTGTTTTTTTAAATTTTTGAGCATGCTC	1	2	12	AC3	-	.
chr14	78483917	78483948	chr14:78483917-78483948	0	GTGGAAGCCTCCTTTTGAAGAAGGGCAAGCCA	1	3	12	ACD1	-	.
chr14	78485925	78485944	chr14:78485925-78485944	0	ATACTAGTTTAGAGTTGTTT	2	2	0	AD2	-	.
chr14	78486586	78486615	chr14:78486586-78486615	0	AGAGATGCCACTGAGAGCCTGGGCTTGTCT	1	2	10	AC1	-	.
chr14	78491458	78491482	chr14:78491458-78491482	0	AAGCAAGCCTCCCAGGAGCTTGTTG	1	1	5	C1	-	.
chr14	78492894	78492926	chr14:78492894-78492926	0	AAGCATAGCTTTGCCAAGTATAAAAACTAGTTT	2	2	13	AD1	1.0	.
chr14	78494107	78494137	chr14:78494107-78494137	0	AACCTAGTCCCCATCCATAGCAGAGATGCTT	1	2	11	AD2	-	.
chr14	78495013	78495044	chr14:78495013-78495044	0	GGGCTTCTTTTCAAAAGCTCAAGAACTTTTTC	1	2	12	AA2	-	.
chr14	78498503	78498533	chr14:78498503-78498533	0	GGGCTAGTCTTTTTGACTTTATGGTATGTTT	1	2	11	AC1	-	.
chr14	78499689	78499714	chr14:78499689-78499714	0	AAGCTTGACTGGAGAAGAACCTGCCT	1	2	6	BD2	1.0	.
chr14	78500073	78500098	chr14:78500073-78500098	0	TAGCATGCCTGACCTGTGGGTTGTCT	1	3	6	ACC2	2.0	.
chr14	78501418	78501446	chr14:78501418-78501446	0	CAGCTTGCTTTACTAGAGAGAGCAAGTGG	1	3	9	CCD1	-	.
chr14	78503505	78503525	chr14:78503505-78503525	0	AGACCAGTGTGGGGCAAGCCC	1	2	1	BD1	-	.
chr14	78503690	78503718	chr14:78503690-78503718	0	GGGCTAGTCCCAGGGCCTAGGACAAGGCT	1	1	9	D1	-	.
chr14	78511096	78511117	chr14:78511096-78511117	0	GAAGATGTTTATGGCCTTGCTT	1	2	2	AD2	-	.
chr14	78512236	78512268	chr14:78512236-78512268	0	AGGCAAGCCAGCCTAGATCAGAAGAACCAGCCA	1	3	13	BCC2	-	.
chr14	78512606	78512627	chr14:78512606-78512627	0	TAACAACTTTCCAGGCAAGTTC	1	2	2	AC1	-	.
chr14	78517579	78517600	chr14:78517579-78517600	0	AGTCAAGTTCAGAAACTAGACT	1	2	2	DD3	1.0	dELS
chr14	78517860	78517883	chr14:78517860-78517883	0	TAGATTGTCAGAAAAAGCTTGTTC	1	3	4	ACC1	1.0	.
chr14	78519838	78519857	chr14:78519838-78519857	0	AGAGAAGTTTAGAGATGTTT	1	2	0	AA2	-	.
chr14	78519861	78519887	chr14:78519861-78519887	0	GAGCATGCTGGAACACAAGAAATGCTT	1	2	7	AC2	-	.
chr14	78520483	78520510	chr14:78520483-78520510	0	AAGATAGACTCAAACAATGGGCATGTCT	2	2	8	AD1	-	.
chr14	78521747	78521773	chr14:78521747-78521773	0	GGGCTTCTCTGTGAGTAGAGCTTATCT	1	2	7	AA2	-	.
chr14	78522814	78522839	chr14:78522814-78522839	0	AGGCTAGACTACTAGCAGGCATCCTT	1	2	6	AD2	3.0	.
chr14	78524883	78524908	chr14:78524883-78524908	0	AGGGAAGCCTGAATGTGAGTTTGCCT	1	2	6	AA2	-	DNase-H3K4me3
chr14	78531165	78531187	chr14:78531165-78531187	0	GGGCTACTTTCATGAGGAAGCTT	1	2	3	AA2	-	.
chr14	78532093	78532113	chr14:78532093-78532113	0	TTGGAAGTTCAAGACTAGCCT	1	3	1	ACD1	1.0	.
chr14	78533988	78534017	chr14:78533988-78534017	0	GAGCAGGTTTGAAGAAATTCAGGCTTTTCC	1	2	10	AB2	1.0	.
chr14	78536130	78536157	chr14:78536130-78536157	0	ATGCATTTTTCTGCCTGGGGGCTTGCTC	2	2	8	AD1	-	.
chr14	78536432	78536454	chr14:78536432-78536454	0	GGGCTACTCTAGTAAGCCAGCCC	1	2	3	AB2	-	.
chr14	78536534	78536553	chr14:78536534-78536553	0	GAACTAGCTCTAGCTGGTCT	2	2	0	BC1	-	.
chr14	78536578	78536606	chr14:78536578-78536606	0	AAACATGCCTGAGACCTACAGATTATTTT	2	2	9	AA1	1.0	.
chr14	78537451	78537482	chr14:78537451-78537482	0	GGGGTTGTTTGATTTTTCTTGTGAATTTGTTT	1	2	12	AA2	-	.
chr14	78542671	78542695	chr14:78542671-78542695	0	CAGCTTGCCCTCCATGGGCTACACC	1	3	5	ACD2	-	.
chr14	78544504	78544531	chr14:78544504-78544531	0	GGAAAAGTCCATTCAAATGGGCTATTTT	1	2	8	AA2	-	.
chr14	78545647	78545667	chr14:78545647-78545667	0	AAAAAAGTTTAAAACATATTT	1	2	1	AA2	-	.
chr14	78549739	78549766	chr14:78549739-78549766	0	GCTCTTGTTTCTCTACGTGAGCATGTTG	1	3	8	CDD2	-	.
chr14	78550009	78550036	chr14:78550009-78550036	0	AGACAAATCTGATTCTGCAAACTTTTTT	1	2	8	AA2	-	.
chr14	78551864	78551893	chr14:78551864-78551893	0	AGGCAAGTCTTTCTGTAAGAAAAAAAGTCA	1	2	10	AC1	-	.
chr14	78555038	78555058	chr14:78555038-78555058	0	TGAGTTGTCTTAGGCAAGTCA	1	3	1	ACC1	2.0	.
chr14	78555448	78555478	chr14:78555448-78555478	0	AAACATGTTCATACTCTTCCTTAGCATGTTT	2	1	11	C2	-	.
chr14	78559739	78559768	chr14:78559739-78559768	0	GAAAAAGTTGATTTGGACTTGAACATGCCA	1	3	10	ACC1	-	.
chr14	78560847	78560871	chr14:78560847-78560871	0	GAGCTACTCTGAAATAGAATTGCTT	1	2	5	AA2	-	.
chr14	78563326	78563348	chr14:78563326-78563348	0	GGGCTATCTTTGGAGACAAGCTA	1	2	3	AC2	2.0	.
chr14	78565119	78565148	chr14:78565119-78565148	0	AAGATAGTTCCTTGAACATTGAAGATGCTC	1	2	10	AA2	1.0	.
chr14	78565251	78565271	chr14:78565251-78565271	0	AAACTTACCTAAAACAAGGCC	1	2	1	AD2	-	.
chr14	78566801	78566826	chr14:78566801-78566826	0	GGACCAGCTTAATGCAGACCAAGTCC	1	2	6	BD2	1.0	.
chr14	78568273	78568296	chr14:78568273-78568296	0	AAATAGGCCCAAGGGAGCTTGTTC	1	2	4	AB1	-	.
chr14	78572645	78572675	chr14:78572645-78572675	0	GAGTAAGCTCAGTTGTTGACATAGCAAGTTT	1	2	11	AC2	-	.
chr14	78576620	78576645	chr14:78576620-78576645	0	GGGCAAGCTTATTCTCACACCTGCTT	1	2	6	BD1	1.0	dELS,CTCF-bound
chr14	78578572	78578603	chr14:78578572-78578603	0	AAACTTTTCCCCTGGAGAGTGGGGATTAGCTC	1	2	12	AA2	-	.
chr14	78581188	78581207	chr14:78581188-78581207	0	TAACTTGTTGTAACTAGCTT	3	3	0	CCC	-	.
chr14	78582225	78582255	chr14:78582225-78582255	0	CAGCTTGCCTTGCATTTTTAAAAGCATGTCT	2	1	11	C1	1.0	.
chr14	78582558	78582584	chr14:78582558-78582584	0	TGGGTTGTTATAAAAACAAACTTGCCC	1	3	7	ACC1	-	.
chr14	78583757	78583783	chr14:78583757-78583783	0	CAGCATGATTCCATCCCCAGCTTGCCC	1	3	7	CCD2	1.0	.
chr14	78586615	78586646	chr14:78586615-78586646	0	GGATTAGCCCCACCGCCTGATCAGGTAAGCCT	1	2	12	AA2	-	.
chr14	78588515	78588541	chr14:78588515-78588541	0	GAACAACCCTAGGATCTAGGCTTGGCT	1	2	7	AD2	-	.
chr14	78589713	78589740	chr14:78589713-78589740	0	GGACATGCCTGGGGCAGCAGGTGTGTCT	2	2	8	AB1	-	.
chr14	78590491	78590518	chr14:78590491-78590518	0	AAGCTAGACCATTCCTAAAGGAAAGTTT	1	2	8	AD2	-	.
chr14	78593522	78593542	chr14:78593522-78593542	0	GAGCTTGCTGGTGACTTTCCT	1	3	1	ACC1	2.0	.
chr14	78593592	78593622	chr14:78593592-78593622	0	AGACATCCTCTGGGTTCCTTAATACTTGTCT	1	2	11	AD2	-	.
chr14	78594020	78594044	chr14:78594020-78594044	0	AGGCCACCCCACCCAGAGCATGCCC	2	2	5	AB1	1.0	.
chr14	78594060	78594079	chr14:78594060-78594079	0	CGGCATGTTCCAGGTTGTTC	3	3	0	ACC2	-	.
chr14	78594216	78594238	chr14:78594216-78594238	0	GGGCGTGCCTCCTCGGCAAGCCT	1	2	3	BC2	1.0	.
chr14	78594773	78594796	chr14:78594773-78594796	0	AAACTGGCCTCTCAAAAAAAGTCT	1	2	4	AB2	-	.
chr14	78595364	78595385	chr14:78595364-78595385	0	GAGCTTGTCATTGAGCTAGTAC	1	2	2	CD	2.0	.
chr14	78603786	78603809	chr14:78603786-78603809	0	AGACTAGCCCCATGAGCCATGGCC	1	2	4	DD1	-	.
chr14	78605775	78605794	chr14:78605775-78605794	0	AACCATGTTTAAAAAAGCTT	3	2	0	AD2	-	.
chr14	78612147	78612175	chr14:78612147-78612175	0	TAAGTTGTTGCTGTAGTTTAAACTTGCTT	1	3	9	ACC1	1.0	.
chr14	78612312	78612336	chr14:78612312-78612336	0	GAGAATGGCTATTGCAAACATGTTT	2	2	5	AD1	-	.
chr14	78612681	78612712	chr14:78612681-78612712	0	GAACTAGTCTGGTACTCAGTTGAGATTTGCTA	1	2	12	AC1	-	.
chr14	78612874	78612902	chr14:78612874-78612902	0	AAACCAGCTGCTAAAATTACAGCAAGTCT	1	3	9	BCC1	-	.
chr14	78613074	78613101	chr14:78613074-78613101	0	AAGCAAGTCCTTGACCAAAGGCCTGCCT	1	1	8	B2	1.0	.
chr14	78613620	78613649	chr14:78613620-78613649	0	GAGCTAGCCAGAGGACTTAGGGTCTAGTTT	1	2	10	CD	-	.
chr14	78616421	78616452	chr14:78616421-78616452	0	GAGCTTCCTTAATTCTTCATCTAAATTAGCTC	1	2	12	AA2	1.0	dELS
chr14	78616574	78616598	chr14:78616574-78616598	0	ATGCAAGATTGATGAGGACAAGCCC	1	2	5	DD1	-	dELS
chr14	78617437	78617460	chr14:78617437-78617460	0	GGGCTGGTTTTATAGGACATGCTG	1	2	4	BC2	1.0	.
chr14	78618116	78618141	chr14:78618116-78618141	0	TAACATGTGTCTGGCTTAACTAGTCC	1	3	6	CCD2	-	.
chr14	78618634	78618657	chr14:78618634-78618657	0	GAACAAACCTTAGCGAGCTTCCTC	1	2	4	AA2	2.0	dELS
chr14	78622195	78622226	chr14:78622195-78622226	0	TGACTAGCCTTTCAAATAGCATTCACTTGTCC	1	3	12	CCD2	-	.
chr14	78623406	78623427	chr14:78623406-78623427	0	TGACTTGTTTGCTAACATGTTT	3	2	2	CC	-	.
chr14	78625299	78625320	chr14:78625299-78625320	0	AGATAAGCCATGGGACTTGCTT	1	2	2	AC1	1.0	.
chr14	78625714	78625733	chr14:78625714-78625733	0	GAACTTCCCCAGGCTTGCAT	2	2	0	AD2	1.0	.
chr14	78627030	78627062	chr14:78627030-78627062	0	TAGCTTGTCCTTTTTCACTCTCTTAGCTTTTTT	1	3	13	ACC1	-	.
chr14	78627852	78627877	chr14:78627852-78627877	0	GAGCATACCCCTTCTTGGACATGGCT	1	2	6	AD2	1.0	.
chr14	78640242	78640262	chr14:78640242-78640262	0	GAACCAGTTCCAGGCAACCCC	1	2	1	AB3	-	.
chr14	78642194	78642213	chr14:78642194-78642213	0	AGAAAAGACCAGACATGCCC	3	2	0	AD1	-	.
chr14	78644207	78644230	chr14:78644207-78644230	0	GCACAAGCCCTGAAAAACAGGCTT	1	2	4	BD3	1.0	.
chr14	78651256	78651284	chr14:78651256-78651284	0	GAGGAAGCCCAAGTACCGCTGACTTGCCT	1	2	9	AC2	-	.
chr14	78653619	78653649	chr14:78653619-78653649	0	AAGGATGCCCTGAAAATTTTGAAACAAGTCT	2	1	11	A1	-	.
chr14	78658225	78658252	chr14:78658225-78658252	0	GCACAAGCCCAGGGTTTGAGTCTTGCCT	1	2	8	DD2	-	.
chr14	78664246	78664277	chr14:78664246-78664277	0	AAGCTTCTCTCTCTCCACCTTAAGACTTACCT	1	2	12	AA2	-	.
chr14	78665335	78665358	chr14:78665335-78665358	0	AAACATGTCCTTCTTAACATGGCA	1	3	4	CCD1	-	.
chr14	78665740	78665769	chr14:78665740-78665769	0	AGGAAAGCTTGGCACATTCAAGAAAAGTCC	1	2	10	AA2	-	.
chr14	78668438	78668464	chr14:78668438-78668464	0	AGACAAGTTTGACCCCAAGAAATATTT	2	2	7	AA1	-	.
chr14	78672673	78672700	chr14:78672673-78672700	0	TAACATACCGATATATAAAAACATGCTT	1	3	8	ACC2	1.0	.
chr14	78674496	78674525	chr14:78674496-78674525	1	GGAAAAGTCTTTCATGCCTAGGGCATGTAT	1	2	10	AD3	-	dELS
chr14	78677489	78677514	chr14:78677489-78677514	0	AAACTTGTATGGATGAGGAGTTGCTT	1	2	6	AD2	1.0	.
chr14	78678352	78678371	chr14:78678352-78678371	0	TGTGTTGCCCAGGCTAGTCT	2	3	0	ACD1	1.0	.
chr14	78681194	78681219	chr14:78681194-78681219	0	ATGCATGCCCATTTAAAGGATTGTTT	1	2	6	AD2	-	.
chr14	78682222	78682242	chr14:78682222-78682242	0	AAACAAATCTGAAACTGGCTT	1	2	1	AB2	-	.
chr14	78686040	78686068	chr14:78686040-78686068	0	TAGCTTGTCCATCACCATCTAACATGCCG	1	3	9	CCC	2.0	.
chr14	78690331	78690352	chr14:78690331-78690352	0	GAACTAGTTCGGAAGTTAGATT	1	2	2	AD1	-	.
chr14	78691718	78691743	chr14:78691718-78691743	0	AGGCATGCCATGTTGTTAGCATTTTC	1	3	6	ACC1	1.0	.
chr14	78691920	78691942	chr14:78691920-78691942	0	AAGCATGACCAATAAACAAGCCA	1	2	3	CD	1.0	.
chr14	78692663	78692691	chr14:78692663-78692691	0	ATAAAAGCTTTGTGAGCTTGGACAAGTCA	1	3	9	ACD1	1.0	.
chr14	78693382	78693406	chr14:78693382-78693406	0	CATGTAGTTCTCATAAAACTTGTTT	1	3	5	ACD1	-	.
chr14	78694797	78694821	chr14:78694797-78694821	0	TGACCAGTCCATGTATAGCAAGCCT	1	3	5	BCC1	-	.
chr14	78696032	78696052	chr14:78696032-78696052	0	AAACATGCTTCATCCATGCCT	1	2	1	DD1	1.0	.
chr14	78696946	78696970	chr14:78696946-78696970	0	ACCCAAGTTCTGCAAAGGCATGTCA	1	3	5	CDD2	1.0	.
chr14	78698355	78698387	chr14:78698355-78698387	0	TAGCTTTTTCTACAAAAGCTGTTTGGCATGCCT	1	3	13	ACC2	2.0	.
chr14	78699473	78699497	chr14:78699473-78699497	0	TGACATGTTATTCCCAGACATGTTA	1	3	5	CCC	-	.
chr14	78699795	78699819	chr14:78699795-78699819	0	AGGCATTCTCTGGGTAGGTTTGTTT	1	2	5	AA2	2.0	.
chr14	78700541	78700561	chr14:78700541-78700561	0	AAACTACCCATTGACTAGTTC	1	3	1	ACC2	-	.
chr14	78700680	78700703	chr14:78700680-78700703	0	GATAAAGCTTGAAAGAGCAAGCCT	1	2	4	AD4	-	.
chr14	78700753	78700778	chr14:78700753-78700778	0	AAACTTGATTGACTGGAAACTTTTTC	1	2	6	AD2	3.0	.
chr14	78704633	78704658	chr14:78704633-78704658	0	GAAATTGCCCTCTCTGGAGCATATCC	1	2	6	AA2	1.0	.
chr14	78709018	78709038	chr14:78709018-78709038	0	AGGCTTTTTTGGAGCTTGTGT	1	2	1	AD2	-	.
chr14	78711874	78711898	chr14:78711874-78711898	0	GAGAATGTTTTCTGGTAACTTGTTT	1	2	5	AC2	-	.
chr14	78712037	78712058	chr14:78712037-78712058	0	AAGTCAGTCTTAGAACTTGTTA	1	3	2	ABC1	-	.
chr14	78713975	78714007	chr14:78713975-78714007	0	GAACATCTGCTCAATGAGAGGAGAGACATGCCT	2	2	13	AD1	-	.
chr14	78721171	78721190	chr14:78721171-78721190	0	GGTCTTGCTCAGACTATCTC	2	2	0	AD3	1.0	.
chr14	78723117	78723136	chr14:78723117-78723136	0	CAACAAGTTTAGGCATTATC	3	3	0	ACD2	1.0	.
chr14	78723898	78723917	chr14:78723898-78723917	0	GAACATACCAAAGCATGCCT	3	2	0	AC1	-	.
chr14	78725019	78725051	chr14:78725019-78725051	0	TAGCATGTTTAACCTTTATAGCAAGACACTCTT	1	3	13	ABC2	1.0	.
chr14	78727285	78727315	chr14:78727285-78727315	0	GGCCATGCCCTTCCAAGGAGAAAGCATGTAT	1	2	11	DD3	-	dELS
chr14	78730210	78730242	chr14:78730210-78730242	0	AAGCAGGCTTATGCATCTGAGGCAGGCATTTCT	1	2	13	AB2	-	.
chr14	78732230	78732252	chr14:78732230-78732252	0	AGGCAAGTCATGTGGCCAAGCCC	1	2	3	CD	-	.
chr14	78732658	78732690	chr14:78732658-78732690	0	AAACTAGCTCTGATTTTAATGCAGAGAATGCTT	1	1	13	A2	-	.
chr14	78736508	78736530	chr14:78736508-78736530	0	CAACATGCTTAAAGGACATTGCC	1	3	3	ACD2	-	.
chr14	78740187	78740206	chr14:78740187-78740206	0	AAGTTTTTCTGGGCTTGCTT	1	2	0	AA1	-	.
chr14	78744068	78744089	chr14:78744068-78744089	0	CCAGAAGTTTTTAAGCTTGCCC	1	3	2	ACD1	-	.
chr14	78744717	78744743	chr14:78744717-78744743	0	AGGCAAGTGCCTCCTCTGGGATAGTTT	1	2	7	AD2	1.0	.
chr14	78746428	78746455	chr14:78746428-78746455	0	GGATAAGTTCTTACAATGGAGCTATTCT	1	2	8	AA2	-	.
chr14	78746683	78746712	chr14:78746683-78746712	0	AGAGATGCCTAACCACCCATGGGCATGCTC	2	1	10	A1	1.0	.
chr14	78752718	78752740	chr14:78752718-78752740	0	AGCCTTGCCCTCAGGGCTAGTTC	1	1	3	D1	-	.
chr14	78756996	78757028	chr14:78756996-78757028	0	AAACTAGCTTTGCAATCTCAGCAGAACTTGTTA	1	1	13	C1	1.0	.
chr14	78761487	78761513	chr14:78761487-78761513	0	TAGCTTGTTTAACTCAATGACATTTTC	1	3	7	ACC1	1.0	.
chr14	78763283	78763308	chr14:78763283-78763308	0	AATCTTGCCTTACCACTAACTAGCTG	1	3	6	CCD1	-	.
chr14	78764184	78764214	chr14:78764184-78764214	0	AAACTAGTTAAGAGTAGAGGGAGGAAAGCCA	1	3	11	ACC2	1.0	.
chr14	78764511	78764542	chr14:78764511-78764542	0	AAACATACCTTAAACAGCTTTTAAACTTTTCT	1	2	12	AA2	-	dELS,CTCF-bound
chr14	78764600	78764620	chr14:78764600-78764620	0	AAACATGTTACAAAAATGTTA	1	3	1	ACC2	3.0	dELS,CTCF-bound
chr14	78768169	78768190	chr14:78768169-78768190	0	AAACATGTTTGTAAATAAATTT	2	2	2	AA1	1.0	.
chr14	78769489	78769520	chr14:78769489-78769520	0	GAGCTACCCTGTGATTGAGGCAGAGCAATTTT	1	2	12	AA2	-	.
chr14	78771577	78771601	chr14:78771577-78771601	0	AAACATGCTTTAGAGAGACAGGTGG	1	3	5	BCD2	-	.
chr14	78775712	78775739	chr14:78775712-78775739	0	AGACATGTTCCTTTCTTTAGGTATTTCT	2	2	8	AA1	2.0	.
chr14	78776726	78776751	chr14:78776726-78776751	0	TGACATGCTCCATGAAGGACTTAACT	1	3	6	ACD2	1.0	.
chr14	78776782	78776801	chr14:78776782-78776801	0	AGAAATATCTGAGCTTGTTC	2	2	0	AA1	-	.
chr14	78778275	78778302	chr14:78778275-78778302	0	AGACAAGTCTGACACATGGAGTTTACTT	1	2	8	AA1	-	.
chr14	78779338	78779368	chr14:78779338-78779368	0	GAACAAGCTTAGATTGGAGTAGGACATTTTT	2	1	11	A1	1.0	.
chr14	78780035	78780066	chr14:78780035-78780066	0	AGACTTGCCCAACTAGACATCAAGGCATGTTT	2	0	12	0	1.0	.
chr14	78780962	78780985	chr14:78780962-78780985	0	AGGCAATTTACATTGAGCTAGTTA	1	3	4	ACC2	1.0	.
chr14	78782048	78782070	chr14:78782048-78782070	0	GGGCTTGCGTACTCAGCTTGCCC	1	2	3	CD	1.0	.
chr14	78785474	78785504	chr14:78785474-78785504	0	AAACATGGTGACGGAGCCAGATAACTTGTTC	1	3	11	CCD2	1.0	.
chr14	78787668	78787693	chr14:78787668-78787693	0	CAGCAAGCTTTGAGCAAAACAAGCAA	1	3	6	CCD1	-	.
chr14	78788992	78789022	chr14:78788992-78789022	0	GAGCTTTCTTGAATTGACTCAGAGCAATTCT	1	2	11	AA2	-	.
chr14	78789186	78789205	chr14:78789186-78789205	0	AAGCAAGTCTGATCATGTCA	4	2	0	CD	-	.
chr14	78789370	78789389	chr14:78789370-78789389	0	GGAAATGTCTGGAGATGCTT	1	2	0	AA2	-	.
chr14	78790396	78790417	chr14:78790396-78790417	0	AAGTTAGTTTTCAACCTTGTCC	1	2	2	AD2	-	dELS,CTCF-bound
chr14	78796975	78796996	chr14:78796975-78796996	0	AGGCAAGATCATAAACTTCCTC	1	2	2	AD2	-	.
chr14	78810008	78810040	chr14:78810008-78810040	0	AGAATAGCTTTTTTTGAAAAAAAAAAAATGTTT	1	2	13	AA2	-	.
chr14	78811671	78811690	chr14:78811671-78811690	0	GTGCTAGTTTAAACTTCTTT	2	2	0	AD3	-	.
chr14	78815452	78815474	chr14:78815452-78815474	0	GGACTTGCTTGGATAATTTGTTT	1	2	3	AC1	-	.
chr14	78816450	78816472	chr14:78816450-78816472	0	AAAAATGTCTTAGAGACTATTCC	1	2	3	AA2	-	.
chr14	78817435	78817457	chr14:78817435-78817457	0	GAACTTGTTCAAAGCACAAGCCT	1	1	3	D2	1.0	.
chr14	78822376	78822401	chr14:78822376-78822401	0	AGACTTGTTCATATGGAGGCTGGGTG	1	3	6	BCD2	-	.
chr14	78824637	78824669	chr14:78824637-78824669	0	GCACTTGCCCAACTCTTGAAGGGAAATATGTTT	1	2	13	AD2	-	.
chr14	78828188	78828212	chr14:78828188-78828212	0	GAGCAATTCTATTGATGGCATGTTA	1	3	5	ACC2	-	.
chr14	78828656	78828682	chr14:78828656-78828682	0	AATTATGTTTGGAAAGCAGACTAGCTA	1	3	7	ACD1	2.0	.
chr14	78834785	78834816	chr14:78834785-78834816	0	CAGCAAGCTTTGGAAGGTTAAGGAGCAAGTTG	1	2	12	CC	1.0	dELS
chr14	78837268	78837299	chr14:78837268-78837299	0	AGCCAAGTTCCTGTTAAAATGAAAACAAACCT	1	2	12	AD3	-	.
chr14	78837426	78837449	chr14:78837426-78837449	0	AAACAAGTTTATGGAAGGAAACCT	1	2	4	AA1	-	.
chr14	78837511	78837542	chr14:78837511-78837542	0	GAGAATGTTTTCTATTTGAGTGGAGAATGCTC	1	2	12	AA2	-	.
chr14	78837576	78837605	chr14:78837576-78837605	0	GAGCAAGTGTCCTTTGAGAAATACTTGTTC	1	2	10	DD2	-	.
chr14	78838904	78838925	chr14:78838904-78838925	0	GATGAAGCTCATAGGCATGCTG	1	3	2	ACD1	-	.
chr14	78841877	78841898	chr14:78841877-78841898	0	TAATAAGTTTGGTAGCATGTTT	2	3	2	ACC1	-	.
chr14	78844693	78844713	chr14:78844693-78844713	0	AGACTAGTGTGAGGCTGGCCT	1	2	1	BD2	1.0	.
chr14	78848231	78848257	chr14:78848231-78848257	0	GAGCGAGTTTAAGAATGGAGGATGCTC	1	2	7	AB2	-	.
chr14	78848421	78848449	chr14:78848421-78848449	0	AAGCAAGCCCTCTGGCGGCTGGCATGCAG	1	3	9	CCD1	-	CTCF-only,CTCF-bound
chr14	78848482	78848514	chr14:78848482-78848514	1	GGCCGTGCCTTCAGATTAGAGAAGGACATGTCA	1	3	13	BCD1	2.0	CTCF-only,CTCF-bound
chr14	78849191	78849212	chr14:78849191-78849212	0	AGGCAAGTTAGTTAGCTTCTCT	1	3	2	ACC1	-	.
chr14	78850236	78850266	chr14:78850236-78850266	0	AGACTAATTTTACAGATGCGAGAACAAGCCT	1	1	11	A2	-	.
chr14	78850519	78850545	chr14:78850519-78850545	0	AGTCAAGCTTTACTTTTAAAGTTGCTT	1	2	7	AD2	-	.
chr14	78851449	78851480	chr14:78851449-78851480	0	GGCCTAGATCTCATAGATTAGCAGACTTGTTT	1	2	12	DD1	1.0	.
chr14	78851663	78851690	chr14:78851663-78851690	0	AATCAAGCTGGGGAGGCCAGGCATGTCA	1	3	8	CCD1	1.0	.
chr14	78852237	78852267	chr14:78852237-78852267	0	TAATATGCCAATACCCTGACGAAGCAAGCCT	1	3	11	ACC1	-	.
chr14	78854240	78854269	chr14:78854240-78854269	0	ACACATGCTTCGGCCTTGCCAAACATGATT	1	2	10	DD3	2.0	.
chr14	78855802	78855825	chr14:78855802-78855825	0	AGGCATTCTAAGGAGAGCTTGTTA	1	3	4	ACC2	1.0	.
chr14	78861830	78861855	chr14:78861830-78861855	0	AGGCTTTCTAGTAATTCAACTAGTTT	1	3	6	ACC2	-	.
chr14	78863244	78863271	chr14:78863244-78863271	0	AAAAAAGTTCCAAAAAGAAAACAAATTT	1	2	8	AA2	-	.
chr14	78864220	78864243	chr14:78864220-78864243	0	GGACATGCCTGAATTGAAAAGTTC	1	2	4	AC1	-	.
chr14	78865601	78865629	chr14:78865601-78865629	0	AAACTAGATTTATACATTGTGACATGCTC	1	2	9	CD	-	.
chr14	78868678	78868697	chr14:78868678-78868697	0	AGGCATGTTGGTGCATGCCT	4	2	0	CD	-	.
chr14	78875270	78875298	chr14:78875270-78875298	0	AAACTTGCTAATTAGTCTGGAGGAAGCCA	1	3	9	ACC2	-	dELS
chr14	78877940	78877959	chr14:78877940-78877959	0	AAATAATTCCAAACTTGCTT	1	2	0	AA1	-	.
chr14	78881858	78881880	chr14:78881858-78881880	0	GAAAATGTCTCCAGGGCATGTCA	1	2	3	AC2	1.0	.
chr14	78882473	78882500	chr14:78882473-78882500	0	CAGCATGCCCTGGATGTGAGACATGTAG	1	3	8	CCD1	-	.
chr14	78883761	78883786	chr14:78883761-78883786	0	GAGCTTACTCCAGCCCAGGTTTGTTC	1	2	6	AA2	-	.
chr14	78884151	78884178	chr14:78884151-78884178	0	AATCTTGTTTGAATCCCAGAACAAATCT	1	2	8	AD3	-	.
chr14	78884797	78884825	chr14:78884797-78884825	0	TAACTAGCTGTGCAATCTTGGACAAGGCC	1	3	9	CCD1	1.0	.
chr14	78885834	78885856	chr14:78885834-78885856	0	AAACTAGCCCAAGAAAAGAGTTT	1	2	3	AB1	-	.
chr14	78886734	78886756	chr14:78886734-78886756	0	GGACAAGCCACTTCAGGAAGTTT	1	3	3	ACC2	-	.
chr14	78887231	78887256	chr14:78887231-78887256	0	TAACTTGTCTAAGGTCAGACATGTTA	1	2	6	CC	-	.
chr14	78889107	78889128	chr14:78889107-78889128	0	TAGCAAGATGCAGGACTAGTTT	1	3	2	CCD2	1.0	.
chr14	78891995	78892014	chr14:78891995-78892014	2	AGACATGCTCAGTCTTGTTC	4	1	0	D2	-	.
chr14	78892069	78892093	chr14:78892069-78892093	2	GGACTTGTTAGAAATGGAAATGCTT	1	2	5	AC2	-	.
chr14	78893182	78893211	chr14:78893182-78893211	0	GCGCAAGCTCATTCATTCATGGGCTTTCTC	1	2	10	AD3	2.0	.
chr14	78893358	78893386	chr14:78893358-78893386	0	CAGCTTGTTCTCCTTCTATTGACTAATCT	1	3	9	ACC1	-	.
chr14	78893640	78893659	chr14:78893640-78893659	0	AAGCCTTCTTGAGCATGTCT	3	2	0	AB1	-	.
chr14	78895429	78895449	chr14:78895429-78895449	0	GAAATAGTTTGGGCCTTGCTC	1	2	1	AD2	-	.
chr14	78895511	78895542	chr14:78895511-78895542	0	CAACTTTCTCCATATAAGCAATAAGCTTGTTT	1	2	12	AC1	-	.
chr14	78895671	78895694	chr14:78895671-78895694	0	CAACATGCCTCACTGAGCTTAATC	1	3	4	ACD2	1.0	.
chr14	78901830	78901858	chr14:78901830-78901858	0	CAGCAAGTTTTAAAAGTCTGAGCAAGAAT	1	3	9	CDD3	1.0	dELS,CTCF-bound
chr14	78902578	78902606	chr14:78902578-78902606	0	AGATTAGCCCCTAATTCTAAAACATTTTT	1	2	9	AA2	1.0	.
chr14	78904352	78904375	chr14:78904352-78904375	0	AGAATTGTCCAGCCCAACATGTCA	1	3	4	ACC1	-	.
chr14	78907615	78907646	chr14:78907615-78907646	0	GGCCATGTCTACATAATAAGAAGAACATATTT	1	2	12	AD3	-	.
chr14	78908656	78908675	chr14:78908656-78908675	0	TAACATGTCTGAACAGGATC	3	3	0	BCD2	2.0	.
chr14	78909450	78909469	chr14:78909450-78909469	0	AAAAATGCCCAAGAAAGCTT	1	2	0	AA2	1.0	.
chr14	78910274	78910294	chr14:78910274-78910294	0	AATGTAGCTTTGGGCAAGTCA	1	3	1	ACD1	-	.
chr14	78910889	78910912	chr14:78910889-78910912	0	TGACTTTTTCTTTTTAACTTGCTC	1	3	4	ACC2	1.0	.
chr14	78911660	78911683	chr14:78911660-78911683	0	AAGCATGTTATTTTCTGCATGTTC	1	3	4	CCD2	1.0	.
chr14	78915082	78915109	chr14:78915082-78915109	0	AGAGATGTTTTTGCCTAAGGGCTAGTTG	1	2	8	AC2	-	.
chr14	78916620	78916645	chr14:78916620-78916645	0	AGGCTAGTTCATGTTCAGCCATGTAC	1	2	6	DD1	-	.
chr14	78916700	78916722	chr14:78916700-78916722	0	GAGCATACCTCACGTACTAGTTT	1	2	3	AD2	2.0	.
chr14	78916934	78916959	chr14:78916934-78916959	0	GAACATGTCTGTGTCCAAGTTTCCTC	2	2	6	AA1	-	.
chr14	78918074	78918094	chr14:78918074-78918094	0	TGGAGAGTTCAAGACAAGCCT	1	3	1	ABC1	1.0	.
chr14	78919685	78919706	chr14:78919685-78919706	0	GAAGATGTTAAGTGACTTGTTC	2	3	2	ACC1	1.0	.
chr14	78921943	78921965	chr14:78921943-78921965	0	AAACATATTTGTCAGAAATGTTC	1	2	3	AA2	-	dELS
chr14	78930739	78930763	chr14:78930739-78930763	0	AAACTTTCTTTCCCCAAGGTTGTCT	1	2	5	AA2	-	.
chr14	78932980	78933001	chr14:78932980-78933001	0	AAGATAGCTCATAGGCAATTCC	1	2	2	AA2	-	.
chr14	78933521	78933549	chr14:78933521-78933549	0	AAAGTTGCTCTTTTAATTCAAATTTGTTT	1	2	9	AA2	1.0	.
chr14	78937879	78937908	chr14:78937879-78937908	0	GGCCTTGCTTATTTCTAGGGAAAGTTGCCT	1	2	10	AD2	-	.
chr14	78938763	78938782	chr14:78938763-78938782	0	GAGGAAGTCAGGACTTGTTC	2	2	0	AC1	1.0	.
chr14	78940849	78940875	chr14:78940849-78940875	0	TATCAAGCTGTGAATTAGAACTTGTCT	1	3	7	CCD1	-	.
chr14	78946806	78946831	chr14:78946806-78946831	0	AGGCTTGCTGTATTAAGAGCCAGCTG	1	3	6	BCC2	1.0	.
chr14	78950251	78950270	chr14:78950251-78950270	0	AAGAAAGCTTGAGCCTGTCC	1	2	0	AB2	-	dELS
chr14	78951898	78951923	chr14:78951898-78951923	0	TGAGTAGTCCATCGTTGAACTTGTTA	1	3	6	ACC1	-	.
chr14	78952519	78952543	chr14:78952519-78952543	0	ATGCTTGTCACAGCTCAGCTAGCCT	1	3	5	CCD1	1.0	.
chr14	78960728	78960755	chr14:78960728-78960755	0	AAACTTGCCCTTGCTAGTAGAAAAATTT	1	2	8	AA1	-	.
chr14	78964359	78964383	chr14:78964359-78964383	0	AGACATCCTTTGTGGAAGCAAGGCT	1	2	5	AD2	1.0	.
chr14	78964425	78964449	chr14:78964425-78964449	0	GGACATTTCTGAAGGCAGCTTGCTC	1	2	5	AC2	-	.
chr14	78967431	78967460	chr14:78967431-78967460	0	GAGCTTTTCTTACAATAGATAGACTATTTC	1	2	10	AA2	-	.
chr14	78967822	78967844	chr14:78967822-78967844	0	TGAGAAGTTTTGATGGCATGTCT	1	3	3	ACC1	-	.
chr14	78968603	78968634	chr14:78968603-78968634	0	AAACTTCCCTGGCATTGACATCAGGCTTCTTT	1	2	12	AA2	1.0	.
chr14	78973403	78973430	chr14:78973403-78973430	0	GAGAATGTCATTTTCTCTTAACTAGTTT	1	3	8	ACC1	1.0	.
chr14	78975692	78975719	chr14:78975692-78975719	0	TGACTTGGTCAAGGAGGTAAACAAGTTT	1	2	8	CD	-	.
chr14	78977808	78977835	chr14:78977808-78977835	0	AAGCCAGTTTACATGAGGCAACATGTTA	1	3	8	BCC1	-	.
chr14	78978192	78978215	chr14:78978192-78978215	0	GAACATGCTTGAGAAGAGTGGTTT	2	2	4	AB1	1.0	.
chr14	78980620	78980648	chr14:78980620-78980648	0	AGACAATTCTTAATGAGAAGAACAATCCC	1	2	9	AA2	-	.
chr14	78981950	78981972	chr14:78981950-78981972	0	GAAATTGTTCTAGAGTCTAGCCC	1	2	3	AD2	-	.
chr14	78984463	78984483	chr14:78984463-78984483	0	AGGATAGTTTGGAGAAAGCTC	1	2	1	AA2	-	.
chr14	78989896	78989926	chr14:78989896-78989926	0	AGGTATGTCTTTTTCTGTCTTTGACAAGTTC	1	2	11	AC2	-	.
chr14	78991246	78991273	chr14:78991246-78991273	0	TAACATGCCTGCCACAAGTGGCCTGCCT	1	3	8	BCC2	-	.
chr14	78991682	78991712	chr14:78991682-78991712	0	AGGCATGACTTGTAAGGCTCTAAAAATGTCT	1	2	11	AD2	-	.
chr14	78995118	78995141	chr14:78995118-78995141	0	GGGCAAGTCTTCACAGACAATCAA	1	3	4	ACD2	1.0	.
chr14	78996967	78996998	chr14:78996967-78996998	0	TAGCTTGTTGCCCATGGGAATCACACTTGCTT	1	3	12	CCD2	1.0	.
chr14	78997756	78997786	chr14:78997756-78997786	0	AGGATAGTTTCATCTTCTCAGAAACTTTTCT	1	2	11	AA2	-	.
chr14	78998520	78998540	chr14:78998520-78998540	0	AAGCTAGTTAAAGACTTGCCA	2	2	1	CC	-	.
chr14	78999652	78999684	chr14:78999652-78999684	0	AATCTTGCCCTTCTCCTTTCTCAAAGAAAGCCT	1	2	13	AD2	-	.
chr14	79000832	79000855	chr14:79000832-79000855	0	AAGAAAGTTTAGTGAAACAAACTC	1	2	4	AA2	-	.
chr14	79001279	79001304	chr14:79001279-79001304	0	GTACTAGTTCCAGATCAGTCTTGCCC	1	2	6	DD2	-	.
chr14	79004713	79004740	chr14:79004713-79004740	0	GGACATGCTGCATTGAGAGAGCATCTCT	1	2	8	AC2	-	.
chr14	79006067	79006099	chr14:79006067-79006099	0	GAGCAAGTGTGTGATATGCCCAAAGATATGCCT	1	2	13	AD2	2.0	.
chr14	79006794	79006825	chr14:79006794-79006825	0	AAACTTGGTTGTGTGTGGCTAGGAACAAGTTC	1	1	12	D2	-	.
chr14	79007017	79007045	chr14:79007017-79007045	0	CAGCATTTCTTTTTTAAAAGGACATGTTC	1	2	9	AC1	-	.
chr14	79011648	79011671	chr14:79011648-79011671	1	CAGCATGTCTCCACAGGCTACACT	1	3	4	ACD2	-	dELS,CTCF-bound
chr14	79011844	79011865	chr14:79011844-79011865	0	GAACAATGTTTTAAACATGTTT	2	2	2	AD1	-	dELS,CTCF-bound
chr14	79013832	79013853	chr14:79013832-79013853	0	GAGTTTGTTCATCAGCTAGTTA	1	3	2	ACC1	-	.
chr14	79015514	79015541	chr14:79015514-79015541	0	GGGCTTCCTTAAAGTCAGAGGCTGGCTT	1	2	8	AB2	3.0	.
chr14	79021217	79021245	chr14:79021217-79021245	0	GAATTTGCTCAGGGTCGCCTGGCTTGTTA	1	3	9	ACC1	-	.
chr14	79026559	79026581	chr14:79026559-79026581	0	CAGCTAGTCCCATAAACTCATTT	1	3	3	ABC2	-	.
chr14	79027874	79027895	chr14:79027874-79027895	0	GAACTTGCTTTAGACCTTGTCT	1	1	2	D2	-	.
chr14	79030893	79030915	chr14:79030893-79030915	0	CAGCTTGTCTTTTGGACTGCCTC	1	3	3	ABC2	1.0	dELS
chr14	79031765	79031796	chr14:79031765-79031796	0	AGTAAAGTTTATTTTATAGTATAAACATGTTA	1	3	12	ACD1	2.0	dELS
chr14	79031923	79031954	chr14:79031923-79031954	0	GAAGAAGTCTGTTAGGTTTTCTGAACATTCCT	1	2	12	AA2	1.0	.
chr14	79032212	79032242	chr14:79032212-79032242	0	ACACATGCCTCCAACAACTTGAAGCTTGCTA	1	2	11	CD	-	.
chr14	79034455	79034475	chr14:79034455-79034475	0	GAACAATTTTGGGGCAAGTCG	1	2	1	AC2	1.0	.
chr14	79038022	79038045	chr14:79038022-79038045	0	GGACAAGTTAATTAAGGCATTCTA	1	3	4	ACC1	-	.
chr14	79039510	79039534	chr14:79039510-79039534	0	ATGCATGCCTCTGAAACACATGTTC	1	2	5	DD2	2.0	.
chr14	79039772	79039800	chr14:79039772-79039800	0	AAACTAGACTCCTGGGCTCAAGCAATCCT	1	2	9	AD2	-	.
chr14	79040534	79040553	chr14:79040534-79040553	0	AAGCATTCTTGGAAAAGTCT	1	2	0	AA2	1.0	.
chr14	79040881	79040900	chr14:79040881-79040900	12	AGGCATGTCTGGGCAAGTCA	5	1	0	C1	3.0	.
chr14	79040932	79040956	chr14:79040932-79040956	12	GGGCATGTCCTAGTTAGGCAAGTCC	2	0	5	0	1.0	.
chr14	79041154	79041177	chr14:79041154-79041177	0	AAACATTTTTTGCAGAGCTTTCTC	1	2	4	AA2	1.0	.
chr14	79042307	79042326	chr14:79042307-79042326	0	AAGCAAGCTTGAGCCAGGTT	2	2	0	BD1	-	.
chr14	79044026	79044047	chr14:79044026-79044047	0	AAAAATGTCTCCAGACATTTCC	1	2	2	AA2	1.0	.
chr14	79046436	79046462	chr14:79046436-79046462	0	AGACTTGCTCCTGGACTGGAAATATTC	2	2	7	AA1	-	.
chr14	79047218	79047241	chr14:79047218-79047241	0	AGACTTCTTTATGTGAAGTAGTTC	1	2	4	AA2	1.0	.
chr14	79050701	79050729	chr14:79050701-79050729	0	ACACTTGCTCAAGGTCACATAGCTTGTTC	1	2	9	CD	-	.
chr14	79051667	79051692	chr14:79051667-79051692	0	GAACTGGCCTTTCTCCAAGTTAGCCC	1	2	6	AB2	-	.
chr14	79051900	79051924	chr14:79051900-79051924	0	GAACAAGTTTGCATTGGGCAAGTAG	1	2	5	CD	-	.
chr14	79054363	79054391	chr14:79054363-79054391	0	AGGCTTGCCCTTGGATGAATGGCAAGATT	1	2	9	CD	-	.
chr14	79060958	79060978	chr14:79060958-79060978	0	TGGCATGCTCAGGCCTTGTTG	1	3	1	CCD2	-	.
chr14	79062009	79062041	chr14:79062009-79062041	0	GGAAATCCTCTTTGTCACTACTGAAGCATGTTC	2	2	13	AA1	-	dELS
chr14	79063729	79063761	chr14:79063729-79063761	0	GAGCAAGCCACTGCTTCAGGGATTGGCAACCTC	1	3	13	ACC1	-	.
chr14	79063977	79064000	chr14:79063977-79064000	0	AAACAAGTATGTGTGAAGAAGTTT	1	2	4	AD2	-	.
chr14	79067129	79067154	chr14:79067129-79067154	0	AGATATGTTTCTTTAATAGCTAGTTT	1	2	6	AC2	-	.
chr14	79067596	79067622	chr14:79067596-79067622	0	GGGCTTTTTTAGTTGGTAGGCTATTCT	1	2	7	AA2	3.0	.
chr14	79073377	79073397	chr14:79073377-79073397	0	GAACTTGCTCCAGATTAGTAT	1	2	1	AD1	-	.
chr14	79074183	79074205	chr14:79074183-79074205	0	AAACTAGCTCTGCAGTCTTGCAC	1	2	3	DD1	1.0	.
chr14	79074529	79074558	chr14:79074529-79074558	0	AGGCTTCTCCTTTACTTACCAGGCCTGTTC	1	2	10	AB2	-	.
chr14	79074787	79074807	chr14:79074787-79074807	0	AAACATATCTGAAGCATATCT	1	2	1	AA2	1.0	.
chr14	79076833	79076859	chr14:79076833-79076859	0	TAAAAAGTTCTATCACAGGGCTTGCCA	1	3	7	ACC1	-	.
chr14	79077937	79077959	chr14:79077937-79077959	0	TCAGTTGTTTTATAGACAAGTTT	1	3	3	ACD1	-	.
chr14	79079013	79079045	chr14:79079013-79079045	0	AACATTGCTTCTTTTAGTGACACAAGCAAGCCT	1	2	13	AD4	-	.
chr14	79079314	79079333	chr14:79079314-79079333	0	AAAATACTTTAAGCATGTCC	2	2	0	AA1	-	.
chr14	79082762	79082782	chr14:79082762-79082782	0	AAACAAGTTGCATACATGTCA	1	3	1	CCD2	-	.
chr14	79083056	79083080	chr14:79083056-79083080	0	TGACATGCTTCACAGCAGCATCTCC	1	3	5	ACC1	2.0	.
chr14	79084219	79084249	chr14:79084219-79084249	0	GGGAAAGTTTTGAGGAGTGATGGAAATGTTC	1	2	11	AA2	-	.
chr14	79085432	79085453	chr14:79085432-79085453	0	AAAGAAGTTTTTGAACGTGCCC	1	2	2	AB2	2.0	.
chr14	79085914	79085936	chr14:79085914-79085936	0	GACCTTGCCTCTGAAGCTTATCC	1	2	3	AD3	1.0	.
chr14	79086761	79086780	chr14:79086761-79086780	0	AAACAAGTTTGGACTTCCGT	3	2	0	AD4	1.0	.
chr14	79088907	79088939	chr14:79088907-79088939	0	AGGCTATTTCAGTGAAATTTAGAAAGCAAGGCC	1	2	13	AD2	-	.
chr14	79089621	79089642	chr14:79089621-79089642	0	TGACAAGCTTAGAAACTTTTTC	1	2	2	AC2	-	.
chr14	79090145	79090169	chr14:79090145-79090169	0	AGAAATGTTGGCTAAGGGCTTGTCT	1	2	5	AC1	-	.
chr14	79090388	79090417	chr14:79090388-79090417	0	TAGCAAGTTATATGCATATAAGATAAGTTC	1	3	10	ACC2	1.0	.
chr14	79092641	79092664	chr14:79092641-79092664	0	AAGCTTCTTTCTCAATACATGCTT	1	2	4	AD2	1.0	.
chr14	79093769	79093799	chr14:79093769-79093799	0	AGACAATTGTGCCTGAGGCTGGAGCTTGCTC	1	2	11	AD1	1.0	.
chr14	79094760	79094791	chr14:79094760-79094791	0	TGATTAGCTCTCTCTTAGACTCCAGCAAGCCT	1	3	12	ACC1	-	.
chr14	79100581	79100602	chr14:79100581-79100602	0	AAACATATTCCTGAACAAATTT	1	2	2	AA2	1.0	.
chr14	79101039	79101059	chr14:79101039-79101059	0	AAGCAAGTACAAAGCAAACTT	1	2	1	AD2	-	.
chr14	79104822	79104852	chr14:79104822-79104852	0	GGGCTTTTTTTTTTTTCCTTTGGGTAAGCCT	1	2	11	AA2	1.0	.
chr14	79106904	79106932	chr14:79106904-79106932	0	AAACAAGCCTTGGTGTCTAAGACTTAGTT	1	2	9	AD4	-	.
chr14	79112203	79112227	chr14:79112203-79112227	0	AAGTAACCCTTTGCAGAACTAGCCC	1	2	5	AA1	-	.
chr14	79115344	79115368	chr14:79115344-79115368	0	AAAAAAGCCCAAACTAAACATATCC	1	2	5	AA2	1.0	.
chr14	79117403	79117435	chr14:79117403-79117435	0	GAACATGTTTGTATTTCATTATTAAGCTGGTAA	1	3	13	BCD2	1.0	.
chr14	79117537	79117561	chr14:79117537-79117561	0	GGACTATCTCTTCTGAGGTATGCCC	1	2	5	AA2	-	.
chr14	79117592	79117621	chr14:79117592-79117621	0	GAACATTTTTAAGGCAGCACAGACAAGTGT	1	2	10	AD2	2.0	.
chr14	79118578	79118598	chr14:79118578-79118598	0	AGGCAAGCCTCAAGCCCGCCC	1	2	1	BB1	2.0	.
chr14	79118630	79118649	chr14:79118630-79118649	0	AAACCATTTTGGACTTGTTT	3	2	0	AB1	-	.
chr14	79120033	79120059	chr14:79120033-79120059	0	TGACTTTTTCACAAACTTAGCTTGTTT	1	3	7	ACC2	-	.
chr14	79122335	79122355	chr14:79122335-79122355	0	AAACTGGCCAGAGGCATGTTC	1	2	1	BC1	2.0	.
chr14	79124101	79124130	chr14:79124101-79124130	0	GGGCTTTTCTGTGTTACTTGAAACTAGTAT	1	2	10	AD2	-	.
chr14	79125915	79125943	chr14:79125915-79125943	0	ATGCAACTCCTTTCGTTAAAAGCATGTTT	2	2	9	AD1	-	.
chr14	79127016	79127048	chr14:79127016-79127048	0	GGGATTGTTTGTTTTTTTCTTGTAAATTTGTTT	1	2	13	AA2	1.0	.
chr14	79131725	79131748	chr14:79131725-79131748	0	TGCTTTGTTTACCTAAGCAAGCCT	1	3	4	ACD1	-	.
chr14	79134462	79134494	chr14:79134462-79134494	0	AGGCATGTCAATGTTTTGGACTGAGGCTAACCG	1	3	13	ACC1	1.0	.
chr14	79137890	79137915	chr14:79137890-79137915	0	AAGCTTTTCCATTAGGAAGCTGGCTT	1	2	6	AB2	1.0	.
chr14	79140268	79140292	chr14:79140268-79140292	0	GGAGAACTTTGATTTGAGCTAGTTC	1	2	5	AA1	-	.
chr14	79140795	79140818	chr14:79140795-79140818	0	CAGCTAGTTTCAATAAACAAAACC	1	3	4	ACD2	-	.
chr14	79140841	79140860	chr14:79140841-79140860	0	TAGAATGCCTTAACTTGCCC	4	3	0	ACC1	1.0	.
chr14	79144136	79144167	chr14:79144136-79144167	0	AAACTAGCATCCCCTCAGACAAAATCTAGCCC	1	2	12	DD2	1.0	.
chr14	79147510	79147541	chr14:79147510-79147541	0	GAATAAGCTTCTATACTTGAGGAACCTAGTTT	1	2	12	AD2	-	.
chr14	79150074	79150096	chr14:79150074-79150096	0	AGGCAAGCATGTCTAACATGTTC	1	2	3	CD	1.0	.
chr14	79152598	79152628	chr14:79152598-79152628	0	AGACATGTCTTACATAGCAGCAGGCAAGAGA	1	3	11	CDD3	-	.
chr14	79153727	79153757	chr14:79153727-79153757	0	TGACTCGTTGGTAATTTATCAGAGCTTGTTC	1	3	11	BCC2	2.0	.
chr14	79154351	79154377	chr14:79154351-79154377	0	GAAAAAGTCAGAAGAGGAGACTAGTTT	1	2	7	AC1	-	.
chr14	79154432	79154458	chr14:79154432-79154458	0	AAACATGTACTGTTTGGCAACATGTTT	1	2	7	CD	-	.
chr14	79156230	79156251	chr14:79156230-79156251	0	AAATAAGTCTTAGAGCAATTTC	1	2	2	AA2	-	.
chr14	79157283	79157304	chr14:79157283-79157304	0	CAACATCTCTATCAGCTTGTCT	1	3	2	ACC2	-	.
chr14	79157461	79157492	chr14:79157461-79157492	1	AGGCTTGCTTTTAAATCAGCATAAGCTGGTTT	1	1	12	B1	-	.
chr14	79159303	79159322	chr14:79159303-79159322	0	AGACATGCTTCAGGATGTTG	3	3	0	ACC2	1.0	.
chr14	79159810	79159829	chr14:79159810-79159829	10	GATCATGTTCAGACATGTTA	4	2	0	CD	2.0	.
chr14	79163145	79163172	chr14:79163145-79163172	0	TGACATGTTTACAAAAATAAACTTATCA	1	3	8	ACC1	-	.
chr14	79163963	79163982	chr14:79163963-79163982	0	GAACTTGTTCAACCAAGATT	2	2	0	DD1	-	.
chr14	79177205	79177231	chr14:79177205-79177231	0	AAAATAGTCCCTTTCTTTGGCATGTTT	1	2	7	AC2	1.0	.
chr14	79178089	79178118	chr14:79178089-79178118	0	AGGCATCACTGGGTGGGCTGGAGCTAGCCC	2	2	10	AD1	-	.
chr14	79178564	79178586	chr14:79178564-79178586	0	TTGCTAGTTTTTACAACATGCCC	1	3	3	CCD1	-	.
chr14	79179595	79179614	chr14:79179595-79179614	0	TAGCAATTCTTAACTTGCTT	2	3	0	ACC2	-	.
chr14	79181110	79181138	chr14:79181110-79181138	0	AAACTATTTTTAAAAGTATGAACTTGGTC	1	2	9	AD2	-	.
chr14	79181482	79181504	chr14:79181482-79181504	0	AGACAAGCCTGGCCAACATGATG	1	3	3	CCD1	4.0	.
chr14	79182377	79182401	chr14:79182377-79182401	0	GAGCTTGTTTTCCTGCAACTAGATA	1	3	5	CCD1	-	.
chr14	79184727	79184756	chr14:79184727-79184756	0	GGACTTCTCTTTAAATACCAGAATATGTTT	1	2	10	AA2	1.0	.
chr14	79185111	79185141	chr14:79185111-79185141	0	AAGCTATTTTTTATTTCTAATAAGCTATTTC	1	2	11	AA2	-	.
chr14	79187785	79187815	chr14:79187785-79187815	0	GGACTTTTCTTGGATGAGACGGAAGATGCTC	1	2	11	AA2	2.0	.
chr14	79203275	79203298	chr14:79203275-79203298	0	TGTTTAGCTTTGCAAAACTTGCCT	1	3	4	ACD1	1.0	.
chr14	79206004	79206027	chr14:79206004-79206027	0	TAACTTGTCTGGAAGAACATGCAT	1	2	4	CD	2.0	.
chr14	79206555	79206581	chr14:79206555-79206581	0	AGGCTAGCCTGAAGAGTAGGCATGCTC	2	0	7	0	1.0	.
chr14	79207063	79207085	chr14:79207063-79207085	0	CCTCTTGCCTCTGAGGCATGCTC	1	3	3	CDD2	-	.
chr14	79210068	79210091	chr14:79210068-79210091	0	AGATAAGTTTGGTAGAACTTTTCT	1	2	4	AA2	-	.
chr14	79210298	79210326	chr14:79210298-79210326	0	ATGCTTGTTTCACTAGGACAGATATGTTT	1	2	9	AD2	-	.
chr14	79212054	79212075	chr14:79212054-79212075	0	GGGCAACTTCCTGTGCATGTTC	1	2	2	AD2	2.0	.
chr14	79215039	79215071	chr14:79215039-79215071	0	AGGTATGTTTTAATTCCTTCTGGAGACTAGCAC	1	2	13	AD3	-	.
chr14	79218588	79218612	chr14:79218588-79218612	0	AAAAAAGTGTGAATAGGACAAGTCT	1	2	5	AD1	-	.
chr14	79218629	79218658	chr14:79218629-79218658	0	AAGGTAGCTCTGCAAGGACCAGACAAGCAC	1	2	10	AD3	1.0	.
chr14	79225349	79225378	chr14:79225349-79225378	0	GAGCTTCCCTACTTGGCCATAGGATAGCCT	1	2	10	AA2	1.0	.
chr14	79225597	79225617	chr14:79225597-79225617	0	GCACTAGTCTAAAACTAGTGC	1	2	1	DD3	1.0	.
chr14	79231736	79231758	chr14:79231736-79231758	0	TAGCTTGTCTTAGAAACATGCCT	2	1	3	C1	-	.
chr14	79233147	79233169	chr14:79233147-79233169	0	TAGTAAGTTCTAGCAGCAAGTCT	1	3	3	ACC1	-	.
chr14	79235158	79235177	chr14:79235158-79235177	0	CAACTTTTCAGAGCATGTCT	3	3	0	ACC2	-	.
chr14	79240321	79240348	chr14:79240321-79240348	0	AACCATGCTTCAGGCCCCAAAGAAGTTT	1	2	8	AD2	-	.
chr14	79240479	79240500	chr14:79240479-79240500	0	CAGCTTGCTGAAAGGCTTTTTC	1	3	2	ACC1	-	.
chr14	79242316	79242342	chr14:79242316-79242342	0	AGGCAAGCCAGATCTGAGGCCAAGCTA	1	3	7	CCD2	1.0	.
chr14	79247483	79247502	chr14:79247483-79247502	0	GAACTTGCCACAGCAGGTCT	3	3	0	BCC1	-	.
chr14	79248721	79248749	chr14:79248721-79248749	0	TGCCGAGTCCAATTCACAAGAGCAAGTTC	1	3	9	BCD1	-	.
chr14	79248779	79248802	chr14:79248779-79248802	0	AAGCTAGCTTAAGGGAAGAAGTAT	1	2	4	AD1	1.0	.
chr14	79249127	79249150	chr14:79249127-79249150	0	GAACTTGCCCTGTAGGGAGTGTCT	1	2	4	AB1	-	.
chr14	79251059	79251083	chr14:79251059-79251083	0	TGACATGATAGGACAGGGCTAGTTT	1	3	5	CCD2	1.0	.
chr14	79252881	79252902	chr14:79252881-79252902	0	AGACATACTTCAAGAGTTGCCC	1	2	2	AA2	1.0	.
chr14	79253016	79253047	chr14:79253016-79253047	0	AAACTTGCCATGGATGAAGGTACAACATGACC	1	3	12	CCD1	-	.
chr14	79253102	79253122	chr14:79253102-79253122	0	GGTCAAGTTTGAAACTGGTTC	1	2	1	BD3	1.0	.
chr14	79259382	79259406	chr14:79259382-79259406	0	TGACTTTCCAATGTAGGGCTTGTTC	1	3	5	ACC2	-	.
chr14	79262143	79262172	chr14:79262143-79262172	0	GGATTAGTCTGAATTTCATGAAACATTCTC	1	2	10	AA2	-	.
chr14	79263477	79263496	chr14:79263477-79263496	0	AGACAAGCAGGAACATGTTA	3	3	0	CCD2	1.0	.
chr14	79268366	79268386	chr14:79268366-79268386	0	TAACATGTTTCAAGCATATTA	2	3	1	ACC1	-	.
chr14	79269694	79269715	chr14:79269694-79269715	0	AAGCAAGCCAGCCAGCATATTC	2	3	2	ACC1	-	.
chr14	79270170	79270194	chr14:79270170-79270194	0	AGGCATCTCTCACTTGAGCATACCC	1	2	5	AA2	1.0	.
chr14	79271718	79271745	chr14:79271718-79271745	0	GGGCTTGTTTGCCTCCTTTAGGAAGCCC	1	2	8	AC1	-	.
chr14	79271952	79271975	chr14:79271952-79271975	0	CAAAAAGTTTAAGGTAACTTGTTC	1	3	4	ACC1	2.0	.
chr14	79272504	79272528	chr14:79272504-79272528	0	AGGCATGTTTTCTAGGAAGAAGGCT	2	2	5	AD1	-	.
chr14	79275684	79275716	chr14:79275684-79275716	0	AAAGATGCTCACACCTTACCCTGGGACATTCTC	1	2	13	AA2	-	.
chr14	79276749	79276781	chr14:79276749-79276781	0	TGGTCAGTTTATCAACTCTGGAAAAGCTTGTCT	1	3	13	ABC1	-	.
chr14	79281429	79281461	chr14:79281429-79281461	0	GGCGATGTCTGCAGCTAAGGTAGGAGCTTGCTG	1	3	13	ACD1	2.0	.
chr14	79284761	79284788	chr14:79284761-79284788	0	AAGTTTTTTCAGCCTTGGGGGCTTGTTT	1	2	8	AA1	1.0	.
chr14	79286133	79286165	chr14:79286133-79286165	0	AGACTAATTCTGTCTGACTGCAGACACATGCTC	1	2	13	AD2	1.0	.
chr14	79289205	79289231	chr14:79289205-79289231	0	ACACTTTCTTAAATTACAAACTTGTTC	1	2	7	AD1	-	DNase-H3K4me3
chr14	79289865	79289886	chr14:79289865-79289886	0	GATCTTGTTTGAAGACCTGTCC	1	2	2	BD2	-	.
chr14	79293732	79293763	chr14:79293732-79293763	0	AGAGCAGCTCCCACTCCGTGTCAGGCATGTCA	1	3	12	ABC1	-	.
chr14	79300710	79300736	chr14:79300710-79300736	0	AAGCAAGTCTCAGAATCAGGCTAGATT	1	1	7	D1	-	.
chr14	79305058	79305090	chr14:79305058-79305090	0	CTACTTGTCAGCTATGTAACCTTGGGCAAGTTT	1	3	13	CCD1	-	.
chr14	79309773	79309805	chr14:79309773-79309805	0	GGGGTTGTTTGATTTTTTCTTGTAAATTTGTTT	1	2	13	AA2	-	.
chr14	79314508	79314531	chr14:79314508-79314531	0	AGGCTTGCTTAGGTAAACAAAGCA	1	3	4	ACD2	-	.
chr14	79315735	79315754	chr14:79315735-79315754	0	AAGCAAGCCTGAGTATATTC	2	2	0	AA1	-	.
chr14	79316612	79316636	chr14:79316612-79316636	0	GTGCATGCCAGTTGACAACTTGCCC	1	3	5	CCD1	2.0	.
chr14	79317668	79317696	chr14:79317668-79317696	0	TGACAAGTCATAATGTAGAGAAGTTGCTC	1	3	9	ACC2	-	.
chr14	79319417	79319445	chr14:79319417-79319445	0	GGACAAGCTGATTCAATGAAGAAAAGCTC	1	2	9	AC2	1.0	.
chr14	79325813	79325845	chr14:79325813-79325845	0	TGACTTGCCTGTGTGCACAATGCCATCTTGTCT	1	3	13	CCD2	1.0	dELS,CTCF-bound
chr14	79327387	79327414	chr14:79327387-79327414	0	ACCCTAGCTCCCTTTTAAGAACTTGTCC	1	2	8	DD4	1.0	.
chr14	79328361	79328387	chr14:79328361-79328387	0	AAACTTGCCATGCAGGTGATCATGTTA	1	3	7	CCD2	-	.
chr14	79329084	79329116	chr14:79329084-79329116	0	AAGCAAGTTTTGGTTCCAATGGAAAACATGTTC	2	0	13	0	-	.
chr14	79329688	79329708	chr14:79329688-79329708	0	AGCCTTGTTTGAGAATTGCTT	1	2	1	AD2	1.0	.
chr14	79332609	79332639	chr14:79332609-79332639	0	AAACTTTCTCTAAACGGACTCAAACATTTCT	1	2	11	AA2	1.0	dELS
chr14	79336837	79336862	chr14:79336837-79336862	0	GAACAACCCCAAGGTCAGGCTTGTGT	1	2	6	AD2	-	.
chr14	79340650	79340682	chr14:79340650-79340682	0	AGACAGGTTTCTCCATGTTTGTCAGGCTGGTCT	1	2	13	BB2	1.0	.
chr14	79342328	79342349	chr14:79342328-79342349	0	AGGGTTGTCCCCAGACTTGCTC	1	1	2	A1	-	.
chr14	79346665	79346686	chr14:79346665-79346686	0	GAAGATGTCTTGGAACTTGCCA	1	2	2	AC2	-	.
chr14	79349213	79349236	chr14:79349213-79349236	0	GTCCATGTCCAAGTGGACATGCTA	1	3	4	CDD2	1.0	.
chr14	79350449	79350469	chr14:79350449-79350469	0	AGATTTATCCTGGACTAGCTT	1	2	1	AA1	-	.
chr14	79352592	79352620	chr14:79352592-79352620	0	AAGAATGTTTGTCTTCTGGAAAGAAGTTT	1	2	9	AA2	-	.
chr14	79353946	79353969	chr14:79353946-79353969	0	TGACATGTTTTCAAAGACTTTTCA	1	3	4	ACC1	-	.
chr14	79355484	79355503	chr14:79355484-79355503	0	CAGCAACTCCAAGCAAGTCT	2	2	0	AC1	-	.
chr14	79356092	79356121	chr14:79356092-79356121	0	AAAGTAGTCTAACAATAGAGAAGAATGTCT	1	2	10	AA2	-	.
chr14	79360599	79360618	chr14:79360599-79360618	0	AGACGTGGCCGAGCAAGCTT	2	2	0	BD1	-	.
chr14	79361516	79361538	chr14:79361516-79361538	0	AGACTAGCCTGGCCAACATGGTG	1	3	3	CCD1	1.0	.
chr14	79361565	79361593	chr14:79361565-79361593	0	AAATTAGCCCAGTGTGTTGGTGCATGCCT	1	2	9	AD2	-	.
chr14	79362554	79362575	chr14:79362554-79362575	0	GGGTTTGTTAAATAACTTGCCT	1	3	2	ACC1	-	.
chr14	79363911	79363937	chr14:79363911-79363937	0	GGACATGTTGATATGGTGAGCTAGCAC	1	2	7	CD	1.0	.
chr14	79366632	79366663	chr14:79366632-79366663	0	GGGCATCTCTTCTCATTTACAGTAGCTTGCTG	1	3	12	ACC2	1.0	.
chr14	79367470	79367491	chr14:79367470-79367491	0	AGACATGACAGAAAGCTTGCCT	2	2	2	CD	1.0	.
chr14	79367674	79367695	chr14:79367674-79367695	0	AGACTAGCACGTAGCCTAGCTT	1	2	2	DD2	2.0	.
chr14	79369195	79369216	chr14:79369195-79369216	0	GAACAAGCCTGGAGGCAAGGAC	1	2	2	DD4	1.0	.
chr14	79374486	79374517	chr14:79374486-79374517	0	AGGCATGCTCTGCAAACCGTAAAATCTTTTTT	2	2	12	AD1	-	dELS
chr14	79383426	79383446	chr14:79383426-79383446	0	AGGCAAACTCAAAATTTGTCT	1	2	1	AA2	-	.
chr14	79387242	79387274	chr14:79387242-79387274	0	AAACAAATTTACAAGAAAAAAACAAACAACCCC	1	2	13	AA2	1.0	.
chr14	79390923	79390945	chr14:79390923-79390945	0	TGGCTTGTTCTAAAAGGAAGTTC	1	2	3	AC2	-	.
chr14	79394307	79394336	chr14:79394307-79394336	0	GAGCTTGTTACCACCACAGTAAGCAATTTG	1	3	10	ACC1	1.0	.
chr14	79399547	79399568	chr14:79399547-79399568	0	CGGCATGGTGGGGAACAAGCTC	1	3	2	CCD2	3.0	.
chr14	79400474	79400496	chr14:79400474-79400496	0	AAACTAGTTCAGAAAGTTTACTT	1	2	3	AA1	1.0	.
chr14	79403741	79403761	chr14:79403741-79403761	0	GGACATCTCTGAGAATTGTTC	1	2	1	AA2	-	.
chr14	79403827	79403848	chr14:79403827-79403848	0	AAGCAAGACCAGAGGCAAGCTT	1	1	2	D2	-	.
chr14	79404747	79404774	chr14:79404747-79404774	0	TGGTTTGTTTAGGCTTTAAAACTTGTCA	1	3	8	ACC1	1.0	.
chr14	79405378	79405409	chr14:79405378-79405409	0	AAGATAGTCTGGAGACAGATGGAAGCAAGACT	1	2	12	AD3	-	.
chr14	79405994	79406022	chr14:79405994-79406022	0	GAACATGTCCATGAACATTAAACAAACGC	1	2	9	AD4	1.0	.
chr14	79407669	79407700	chr14:79407669-79407700	0	AAGATAGTCTGGAGACAGATGGAAGCAAGATT	1	2	12	AD3	-	.
chr14	79407755	79407775	chr14:79407755-79407775	0	AGGTGTGCCTTAGGCAAGTTA	1	3	1	ABC1	1.0	.
chr14	79412814	79412842	chr14:79412814-79412842	0	GATCAAGTTTCTGCTGCAAGGACATTTTC	1	2	9	AD3	-	.
chr14	79418825	79418844	chr14:79418825-79418844	0	GCACTTGGCCAGGCAAGCCC	2	2	0	DD1	-	dELS
chr14	79419152	79419183	chr14:79419152-79419183	0	AGAAATGCTCATCAACATCTTGAAAGAAGTTC	1	2	12	AA2	-	.
chr14	79421662	79421694	chr14:79421662-79421694	0	AGAGTTGCCTAACAAAACCCATAGAGGTTGTTT	1	2	13	AA2	-	.
chr14	79421933	79421955	chr14:79421933-79421955	0	TAACAAGTTTCCTGGGCAATACT	1	3	3	ACD2	1.0	dELS
chr14	79425260	79425286	chr14:79425260-79425286	0	GAGCTAAGTTATACAAAGGACTAGCTC	1	2	7	AD1	-	.
chr14	79426863	79426885	chr14:79426863-79426885	0	AGTGTTGTTTTTTAAACTTGTCA	1	3	3	ACD1	1.0	.
chr14	79431198	79431220	chr14:79431198-79431220	0	TGGCAAGTCTGAGAAGCAAATAC	1	3	3	ACD2	1.0	.
chr14	79433942	79433974	chr14:79433942-79433974	0	TGGCATGCTTGAGGAAATTTCAGAAGCTTTGTC	1	3	13	ACD2	-	.
chr14	79438037	79438058	chr14:79438037-79438058	0	TGGCTTGTTCTTAAGAAAGTTG	1	3	2	ACC2	2.0	dELS
chr14	79440950	79440972	chr14:79440950-79440972	0	AAGCTTGCTACAGGATCAAGTCG	1	3	3	CCD2	-	.
chr14	79452976	79453007	chr14:79452976-79453007	0	AAATTTGTTTAATGAATAATGAAAAATAGCTT	1	2	12	AA2	-	.
chr14	79453063	79453093	chr14:79453063-79453093	0	AGACTATCTTTGTTTTAAGAAGAGCAAACCC	1	2	11	AA2	-	.
chr14	79453227	79453249	chr14:79453227-79453249	0	AGACCAGCCTGGCCAACATGCTG	1	3	3	BCC1	-	.
chr14	79456390	79456409	chr14:79456390-79456409	0	GAACTAGCTTAGACTACATG	2	3	0	ACD2	1.0	.
chr14	79457059	79457091	chr14:79457059-79457091	0	AAAAAAGTTCATTGAAGTTCTCTAGCCTAGCTT	1	2	13	AD2	-	.
chr14	79457881	79457908	chr14:79457881-79457908	0	AAACTTCTCCTTTCCTCTAATCATGTCT	1	2	8	AD2	-	.
chr14	79459337	79459357	chr14:79459337-79459357	0	GGGCTATTTCTGACCTTGCTT	1	2	1	AD2	-	.
chr14	79460611	79460630	chr14:79460611-79460630	0	GGACATGCTCTGAAATGTTG	3	3	0	ACC2	-	.
chr14	79460861	79460892	chr14:79460861-79460892	0	AAGAATGTTCTTAAAAATAGATGAACTTTCTC	1	2	12	AA2	-	.
chr14	79462428	79462450	chr14:79462428-79462450	0	GGAGATGCTTCCAAAACTTGTTC	2	1	3	A1	-	.
chr14	79463811	79463837	chr14:79463811-79463837	0	AAGCATGTAATGTGGTATAGCATGCCT	1	3	7	CCD2	-	.
chr14	79464582	79464605	chr14:79464582-79464605	0	AGACAAGCTTTTGAAAACATGCCA	2	1	4	C1	-	.
chr14	79465663	79465695	chr14:79465663-79465695	0	AAACTAGCTCTGGAAATACATGCGGACCAGTGC	1	2	13	BD1	1.0	.
chr14	79466830	79466857	chr14:79466830-79466857	0	GGACTAGTTTTCTACCTTGTGCCTGTCC	1	2	8	BD1	-	.
chr14	79467505	79467527	chr14:79467505-79467527	0	GCACATGCTTATAAAAATTGTTT	1	2	3	AD2	1.0	.
chr14	79468678	79468698	chr14:79468678-79468698	0	GCGCATGTCTGACACTTGCTC	2	2	1	DD2	3.0	.
chr14	79471130	79471158	chr14:79471130-79471158	0	GGACTTATTTGAAGGAAGAGAAAATGCTC	1	2	9	AA2	-	.
chr14	79471334	79471358	chr14:79471334-79471358	0	GATCTAGCTTCCATTAGTCATGTCT	1	2	5	DD2	1.0	.
chr14	79472523	79472553	chr14:79472523-79472553	0	AAGCATGTTTGAAAAAGGCAAAGAGATCTTT	2	2	11	AA1	-	.
chr14	79475711	79475742	chr14:79475711-79475742	0	CAACTAACTCATTTTAACTCAAAAACTTGTTA	1	3	12	ACC2	1.0	.
chr14	79477350	79477375	chr14:79477350-79477375	0	GGTCTAGTTCTGCCTCCAACTAGTTC	1	2	6	CD	1.0	.
chr14	79478654	79478682	chr14:79478654-79478682	0	GAGCATGCCGTGTCATCATTGAAAAGTCC	1	3	9	ACC2	2.0	.
chr14	79481355	79481376	chr14:79481355-79481376	0	GGATATGTTCTGGGAAATGCCC	1	2	2	AA2	1.0	.
chr14	79481558	79481581	chr14:79481558-79481581	0	AAACATGTCTAAATAAAAAAGCAC	2	2	4	AD1	-	.
chr14	79485784	79485815	chr14:79485784-79485815	0	GAAAAAGCTAACGGGGCACTGTCAACATGTTT	1	3	12	ACC1	-	.
chr14	79487325	79487349	chr14:79487325-79487349	0	TAACATGTTCTTGTGCTACATGTTT	1	3	5	CCD2	1.0	.
chr14	79489528	79489554	chr14:79489528-79489554	0	GGGCTCGTTTCACTCAAAGGATAGCCT	1	2	7	AB2	2.0	.
chr14	79492871	79492899	chr14:79492871-79492899	0	TCACCTGTTTCCTTCCAGAAAGCATGTTT	1	3	9	BCD1	-	.
chr14	79492957	79492977	chr14:79492957-79492977	0	AGAAATGCCAAAAACATGCCC	1	2	1	AC1	1.0	.
chr14	79493576	79493598	chr14:79493576-79493598	0	AAGCTAGTTTACAAATGTAGTCT	1	2	3	AD1	-	.
chr14	79499270	79499292	chr14:79499270-79499292	0	TGGGCTGTTTGTCAAACATGCCT	1	3	3	ABC1	-	.
chr14	79499309	79499337	chr14:79499309-79499337	0	GAGCTTTTCTCTGTCTGGGAGACTTCTTC	1	2	9	AA2	-	.
chr14	79502032	79502055	chr14:79502032-79502055	0	AAAGAAGTCTGTGAAGGCAAGCAT	1	2	4	AD3	-	.
chr14	79505387	79505411	chr14:79505387-79505411	0	CAGCATGTCTTCCAAAAGCTTCCTG	1	3	5	ACC1	-	.
chr14	79505973	79505994	chr14:79505973-79505994	0	GGGTCTGCTTCCAAGCTAGCTC	1	2	2	AB4	2.0	.
chr14	79509310	79509338	chr14:79509310-79509338	0	CAGCTTGCCAATATGGTGAAACCATGTCT	1	3	9	CCD2	1.0	.
chr14	79511373	79511394	chr14:79511373-79511394	0	GAATTAGCTCCCAGACATGCTT	2	1	2	A1	1.0	dELS
chr14	79511632	79511654	chr14:79511632-79511654	0	AGTCAATCTTTGCAAACTTGTCC	1	2	3	AD1	-	.
chr14	79515293	79515315	chr14:79515293-79515315	0	AAAATAGCTCTTCAGAATTGTCC	1	2	3	AA2	1.0	dELS
chr14	79516943	79516970	chr14:79516943-79516970	0	AAATATGTTTCATTTTTTACGCATGTTT	1	2	8	AD2	-	.
chr14	79521046	79521069	chr14:79521046-79521069	0	TGAGTTGTTTTTTAAAGCAAGTCT	1	2	4	AC3	-	.
chr14	79522982	79523007	chr14:79522982-79523007	0	TGGCTTGTTTTCTTGCTTACTTGCTT	1	3	6	CCD2	-	.
chr14	79523392	79523417	chr14:79523392-79523417	0	AGGCAAGCTTTGTTTTGAAGATGTTA	1	2	6	AC1	1.0	.
chr14	79524059	79524082	chr14:79524059-79524082	0	GAACATCCTTGACAAAACTATCTT	1	2	4	AA2	-	.
chr14	79530074	79530099	chr14:79530074-79530099	0	GAACATACCTTAAAAGTAACATGTTT	1	2	6	AC2	1.0	.
chr14	79531516	79531538	chr14:79531516-79531538	0	AAGCATGCTTATGGGAAAAGCCA	1	2	3	AC1	1.0	.
chr14	79533216	79533243	chr14:79533216-79533243	0	GAGCTTTCTCATGATGCATGGCTAGTTA	1	3	8	ACC2	-	.
chr14	79535258	79535279	chr14:79535258-79535279	0	AAGCATGTTTGTAATTTTGCCC	2	2	2	AD1	-	.
chr14	79535832	79535864	chr14:79535832-79535864	0	AGGCAGGTTTACTGTGTTGAGTTGGGTTTGCCC	1	2	13	AB2	-	.
chr14	79538133	79538165	chr14:79538133-79538165	0	GGGGTTGTTTGTTTTTTTCTTGTAAATTTGTTT	1	2	13	AA2	2.0	.
chr14	79540147	79540170	chr14:79540147-79540170	0	AAAGATGCCTTAAAAAGATTGCTT	1	2	4	AA2	1.0	.
chr14	79540190	79540219	chr14:79540190-79540219	0	AAACAACTCTCTGAACAAAAGAACTTGTTT	1	1	10	A2	-	.
chr14	79542411	79542443	chr14:79542411-79542443	0	GAACATTCTTTCTTAGCCTACGTGAACATCCTT	1	2	13	AA2	2.0	dELS
chr14	79544848	79544873	chr14:79544848-79544873	0	TAGCAATCTGTGTTTTAAACAAGCCC	1	3	6	ACC2	1.0	dELS,CTCF-bound
chr14	79545646	79545670	chr14:79545646-79545670	0	GAGATTGTATTCGGAGGGCTTGTTT	1	2	5	AD1	-	.
chr14	79546023	79546042	chr14:79546023-79546042	0	GAGCTTCTCTGCACAAGCTC	2	2	0	AD2	1.0	.
chr14	79547454	79547473	chr14:79547454-79547473	0	TAGCAAGCCAAATCTTGCCT	2	3	0	CCD2	-	.
chr14	79547597	79547621	chr14:79547597-79547621	0	GAGCAAGCACAGCAGAGGCCAGTTT	1	2	5	BD2	-	.
chr14	79547788	79547810	chr14:79547788-79547810	0	AGACATGTATTCAACACATGCCT	1	2	3	DD2	1.0	.
chr14	79551322	79551344	chr14:79551322-79551344	0	GGGCTTGTTTACAAAACAAAACA	1	3	3	ACD2	2.0	.
chr14	79551793	79551823	chr14:79551793-79551823	0	GGGGAAGTTTCTAGTGTTTCTGGGCATGGCT	1	2	11	AD3	1.0	.
chr14	79555707	79555728	chr14:79555707-79555728	0	TAGCAAGTTCAGAGACTTGGTA	1	3	2	CCD1	1.0	.
chr14	79556201	79556220	chr14:79556201-79556220	0	AAACATGTCCAGACTCTTCC	4	2	0	AB4	-	.
chr14	79557075	79557097	chr14:79557075-79557097	0	AGGCTAGTTGGCTGGGCTTGGCT	1	2	3	CD	1.0	.
chr14	79560489	79560510	chr14:79560489-79560510	0	GGACAAGATTGTAAGCTTTTTT	1	2	2	AD2	-	.
chr14	79564126	79564152	chr14:79564126-79564152	0	TGATATGTTTTATAATACAGCATGCCC	1	3	7	ACC1	-	.
chr14	79564499	79564526	chr14:79564499-79564526	0	AGTCATGACCACCATTCTAGACAAGCTT	1	2	8	DD1	1.0	.
chr14	79570250	79570275	chr14:79570250-79570275	0	AAGCAATTCCTGCCATGAGAATGTTC	1	2	6	AA2	-	.
chr14	79570417	79570443	chr14:79570417-79570443	0	AGGTTTGGCTGAGGAAAAGACATGCTT	2	2	7	AD1	1.0	.
chr14	79570886	79570908	chr14:79570886-79570908	0	GGGCAAGTGAGCTGAGCAAGCTC	1	2	3	CD	-	.
chr14	79571227	79571246	chr14:79571227-79571246	0	ATATTAGCTTGGACTAGCTT	3	2	0	AD4	1.0	.
chr14	79571668	79571689	chr14:79571668-79571689	0	CTGTTAGTTCTGAAGCTAGTTT	1	3	2	ACD1	2.0	dELS
chr14	79575249	79575271	chr14:79575249-79575271	0	AGGCTTGCTAAGAAAACTTCTTA	1	3	3	ACC1	-	dELS
chr14	79578589	79578620	chr14:79578589-79578620	0	AGGCATGCTCCTCCTAGGGCTAAAAGATTTCT	2	2	12	AA1	2.0	dELS
chr14	79579614	79579645	chr14:79579614-79579645	0	GAAATTGTTTAGAATTTTGACAAGATTTGTTT	1	2	12	AA2	-	.
chr14	79580479	79580502	chr14:79580479-79580502	0	AAACTTGCCCTGATAGCCTTTTCT	1	2	4	AD1	-	dELS,CTCF-bound
chr14	79583376	79583406	chr14:79583376-79583406	0	ACACTTGCCCCCTTTTTGCAGAAGTAAGCTC	1	2	11	AD2	1.0	.
chr14	79588741	79588765	chr14:79588741-79588765	0	GAACTCGTCCAAAGCAAATATGCTT	1	2	5	AB2	-	.
chr14	79589054	79589073	chr14:79589054-79589073	0	AGACTAGCCTGGGCAACATG	2	3	0	ACD2	-	.
chr14	79594968	79594995	chr14:79594968-79594995	0	AAACTTGTTTGACACTTGAATCAATTTT	1	2	8	AD1	2.0	.
chr14	79596877	79596901	chr14:79596877-79596901	0	GTGCTTGTCCAAGATAGCCATGCTC	1	2	5	DD2	1.0	dELS
chr14	79597333	79597355	chr14:79597333-79597355	0	GGAAATGCTTGTCAGACAAGCTT	2	1	3	A1	-	.
chr14	79601482	79601512	chr14:79601482-79601512	0	GAGCTTACCTCACTTTCATTTGAACTTCCTC	1	2	11	AA2	1.0	.
chr14	79603570	79603595	chr14:79603570-79603595	0	GCACTTATTCTAATCGGAGCTTGTTC	1	2	6	AD1	-	.
chr14	79610706	79610738	chr14:79610706-79610738	0	ACTCATGCCCTTTTTTAGGAGGCAAACTAGCCC	1	2	13	DD4	1.0	.
chr14	79612463	79612493	chr14:79612463-79612493	0	TGGCAAACTGATGGAAAGTGGGGGCAAGCTT	1	3	11	ACC2	1.0	.
chr14	79616472	79616497	chr14:79616472-79616497	0	GAGCAAGGTTAATGGAGAACAGGCTC	1	2	6	BD2	-	.
chr14	79617930	79617953	chr14:79617930-79617953	0	AAACATGCTTATGAAGAGCTGCCT	2	2	4	AB1	1.0	.
chr14	79621189	79621215	chr14:79621189-79621215	0	AGGCTAGGTAAAAGAAAAGGCTAGCCA	1	3	7	CCD2	2.0	.
chr14	79621503	79621530	chr14:79621503-79621530	0	AGACTTGTGCAATTTGCTAAGCCAGTTT	1	2	8	BD2	-	.
chr14	79630254	79630275	chr14:79630254-79630275	0	AAACATTCTTGCATACTTGCCC	1	2	2	AD2	-	.
chr14	79630288	79630307	chr14:79630288-79630307	0	GGACAACTTTGAGCCTGTTC	1	2	0	AB2	-	.
chr14	79630909	79630935	chr14:79630909-79630935	0	GAGTAAGTTCTTGTTTGGTACAAGCTC	1	2	7	AD2	-	.
chr14	79632202	79632221	chr14:79632202-79632221	0	AAGAAACTCTGAACATGTCC	2	2	0	AA1	1.0	.
chr14	79633176	79633201	chr14:79633176-79633201	0	GGTCTAGGTCGCAGGAGAACTAGCTT	1	2	6	DD1	2.0	.
chr14	79634146	79634166	chr14:79634146-79634166	0	AAACATGTTGTGGTCAAGTTC	2	2	1	CD	2.0	.
chr14	79634182	79634201	chr14:79634182-79634201	0	TGGCTAGCCCTAGCAATCCT	3	3	0	ACC1	-	.
chr14	79634509	79634534	chr14:79634509-79634534	0	AAACATGCCTGAAAGTAGGCAAGTTT	2	0	6	0	-	.
chr14	79636637	79636665	chr14:79636637-79636665	0	AGACTTGTTCTAGAAATCAGAGTATTTCC	2	2	9	AA1	-	.
chr14	79637926	79637948	chr14:79637926-79637948	0	CAACATGTTAGCCAGGCTGGTCT	1	3	3	BCC1	-	.
chr14	79638203	79638225	chr14:79638203-79638225	0	AATCATGTTTATTAGACTTGTAT	1	2	3	DD3	-	.
chr14	79640614	79640642	chr14:79640614-79640642	0	CATTTAGCTCCTATAAAGAAAACAAGTTT	1	3	9	ACD1	-	.
chr14	79641533	79641562	chr14:79641533-79641562	0	TGGCTTGTCTCCGCTGGGCTCAGCATGTTG	1	3	10	CCC	-	.
chr14	79641618	79641638	chr14:79641618-79641638	0	AGATATGCTCCATGCATGTTT	1	2	1	AD2	2.0	.
chr14	79644473	79644497	chr14:79644473-79644497	0	AAGGAAGTTTATCTGAGGCTTTCCC	1	2	5	AA2	-	.
chr14	79645818	79645838	chr14:79645818-79645838	0	TGAAGAGTTTGAAACTTGCCC	1	3	1	ABC1	-	.
chr14	79647550	79647574	chr14:79647550-79647574	0	AAGCAAGTTTATTTAAATCTAGTCT	1	1	5	D2	-	.
chr14	79648005	79648033	chr14:79648005-79648033	0	AAAAAAGTTTGCAAGAGACAGACAAGTTA	1	2	9	AC2	-	.
chr14	79648906	79648927	chr14:79648906-79648927	0	TAGCTAGTTTCCTAAGATGTTT	1	3	2	ACC2	1.0	.
chr14	79659690	79659718	chr14:79659690-79659718	0	CAGCAAGCTTCAGAGGTAACAACTGGCCC	1	3	9	BCC1	-	dELS
chr14	79667358	79667384	chr14:79667358-79667384	0	AAGTTATCTCACTTGGAGAACATGCTC	2	2	7	AA1	-	.
chr14	79668227	79668256	chr14:79668227-79668256	0	GAGTTTGTCAAATTCCACAGAAACTTGTCT	1	2	10	AC1	-	.
chr14	79668981	79669007	chr14:79668981-79669007	0	AAACAAGTCTATGTACTTGACATGATG	1	3	7	CCD1	-	.
chr14	79669113	79669134	chr14:79669113-79669134	0	AAGCATGCATTAAAACAAGCCC	1	1	2	D2	1.0	.
chr14	79669554	79669576	chr14:79669554-79669576	0	AAAAATGTTTTAAAAGAATGTTT	1	2	3	AA2	1.0	.
chr14	79669739	79669761	chr14:79669739-79669761	0	CAGCTTCCCCTGGGAGCTTGTTA	1	3	3	ACC2	3.0	.
chr14	79671579	79671609	chr14:79671579-79671609	0	AGGTTTGTTTTGCCATTTAATAGTCTTGCTT	1	2	11	AD2	-	.
chr14	79673903	79673929	chr14:79673903-79673929	0	GAGCTTCTCCTAGGGTCAAGCTAGCAC	1	2	7	AD2	-	.
chr14	79675410	79675434	chr14:79675410-79675434	0	AAACTTGCTTTACAAAAACAAGCTG	1	1	5	C1	1.0	.
chr14	79676175	79676200	chr14:79676175-79676200	0	GGACTAGCCCACTTTAGAGGTGGCTC	1	2	6	AB1	2.0	.
chr14	79677861	79677881	chr14:79677861-79677881	0	AGACTTGTTCCAAGCCAACCT	1	2	1	AB1	1.0	.
chr14	79679347	79679368	chr14:79679347-79679368	0	AGACATGTTCCTCAGATAGCCA	1	3	2	ACC2	1.0	.
chr14	79681618	79681637	chr14:79681618-79681637	0	CCATATGCCCAAGCAAGTCT	3	3	0	ACD1	2.0	dELS
chr14	79681884	79681916	chr14:79681884-79681916	0	GGGATTGTCCTTTCTTTTCTTTAGGACATGGCT	1	2	13	AD3	-	.
chr14	79683160	79683180	chr14:79683160-79683180	0	AAACTAGTCTGGGAAAAGTGT	1	2	1	AD1	1.0	.
chr14	79684296	79684328	chr14:79684296-79684328	0	AAACTGGCTTGAGTTTTAGTTAGAAACAAGCCT	1	1	13	B2	1.0	.
chr14	79685321	79685346	chr14:79685321-79685346	0	AGACATGGCTAAAACTAAGCATGGTT	1	2	6	DD2	1.0	.
chr14	79685559	79685583	chr14:79685559-79685583	0	AAGAAAGTTTCATTTGAAGTTGCTT	1	2	5	AA2	1.0	.
chr14	79686680	79686701	chr14:79686680-79686701	0	GGACTTGATTCAAAGTTTGTCT	1	2	2	AD2	1.0	.
chr14	79689267	79689293	chr14:79689267-79689293	0	AGGTTTGTTCAGCTTTTAGAGTAGCCC	1	2	7	AA2	-	.
chr14	79690821	79690840	chr14:79690821-79690840	0	TGAAATGCTTTAGCATGCCC	4	3	0	ACC1	2.0	.
chr14	79699178	79699206	chr14:79699178-79699206	0	ACACATGCTCACGAGAAAAAAAATAGCTC	1	2	9	AD2	2.0	.
chr14	79699351	79699374	chr14:79699351-79699374	0	GCACAGGTCTTGGCAGACTTGTTT	1	2	4	BD1	1.0	.
chr14	79701221	79701250	chr14:79701221-79701250	0	ATATTAGCTTACATGACCCCAGACAAGTCA	1	3	10	ACD1	-	.
chr14	79703104	79703125	chr14:79703104-79703125	0	GAACTATCCTTATAACTAGTCA	1	3	2	ACC2	-	.
chr14	79703963	79703984	chr14:79703963-79703984	0	GGATAAGCCCAGGAACAATTTT	1	2	2	AA2	1.0	.
chr14	79708180	79708199	chr14:79708180-79708199	0	GAACATGTACAGACTTTTTT	3	2	0	AD2	1.0	.
chr14	79708742	79708764	chr14:79708742-79708764	0	TGGGTTGTCTAGAGAGCTTGTTC	1	2	3	AC3	-	.
chr14	79714372	79714394	chr14:79714372-79714394	0	GAGGATGTTCCCAGGGCTATTTC	1	2	3	AA2	-	.
chr14	79714779	79714804	chr14:79714779-79714804	0	AGGCATTTTTGTAAGGGAGTTTGCCT	1	2	6	AA2	-	.
chr14	79717365	79717389	chr14:79717365-79717389	0	GAACTGGCTCCTCAGCAACATGCTA	1	3	5	BCC2	-	.
chr14	79719750	79719781	chr14:79719750-79719781	0	AGTCATACCTTGTTATACTTTCAGACATGTTC	2	2	12	AD1	-	.
chr14	79722302	79722325	chr14:79722302-79722325	0	GCGCATGTATGAGTAAGCAAGCCC	1	2	4	DD1	2.0	.
chr14	79724345	79724368	chr14:79724345-79724368	0	CAACATACTCTTTGTAACTAGTCC	1	3	4	ACC2	1.0	.
chr14	79725903	79725931	chr14:79725903-79725931	0	AGAATTGTTCCAAGGCAGGGAGCTAATCT	1	2	9	AA2	-	.
chr14	79729843	79729873	chr14:79729843-79729873	0	AAGCATTTTGTGGAAAGAGTCAAGCTTGTCA	1	3	11	ACC2	-	.
chr14	79730323	79730351	chr14:79730323-79730351	0	GGGCAAGCCCCCTCCCACTACACAGGCCT	1	2	9	BD1	1.0	.
chr14	79732590	79732616	chr14:79732590-79732616	0	AAACTTGCCTAGATTAAAAACTGGGTC	1	2	7	BD4	-	.
chr14	79733951	79733971	chr14:79733951-79733971	0	AAACATGACTCTAGCTAGCTT	2	2	1	CD	1.0	.
chr14	79734129	79734152	chr14:79734129-79734152	0	GTGCATTTCTAAACAGACTTGTTT	2	2	4	AD1	-	.
chr14	79735388	79735418	chr14:79735388-79735418	0	AAGCAAGTCATGGTTGAAGAGAAGCATCCCT	1	2	11	AC2	-	.
chr14	79736784	79736806	chr14:79736784-79736806	0	CAGCAAGTCTAGCAGACATGCAA	1	3	3	CCD1	-	.
chr14	79739771	79739794	chr14:79739771-79739794	0	GGGCATTCTCATAGGGGCAAGCCC	1	1	4	A2	2.0	.
chr14	79741314	79741340	chr14:79741314-79741340	0	AAACAATTCAGAATCAACAGCATGCTT	1	3	7	ACC2	-	.
chr14	79744937	79744956	chr14:79744937-79744956	0	AAGCTTGCTAGGGCAAGGTC	3	2	0	CD	1.0	.
chr14	79745237	79745262	chr14:79745237-79745262	0	AGGGATGCTCTTAGATAGGCTATTCT	1	2	6	AA2	1.0	.
chr14	79746269	79746290	chr14:79746269-79746290	0	GGACATGCCTAGAAATCTGCTT	2	2	2	AB1	-	.
chr14	79746300	79746331	chr14:79746300-79746331	0	TGCCCAGTTCAATTTTATGATGAAGCAAGTTT	1	3	12	BCD1	-	.
chr14	79746444	79746466	chr14:79746444-79746466	0	TAACAAGTCTTGGAAGCTGCTCT	1	3	3	ABC2	-	.
chr14	79748211	79748231	chr14:79748211-79748231	0	AAAAAAGCTAAAAGCAAGCTT	1	2	1	AC1	1.0	.
chr14	79749466	79749485	chr14:79749466-79749485	0	TATGTTGCCCAGGCTTGTCT	2	3	0	ACD1	-	.
chr14	79749575	79749606	chr14:79749575-79749606	0	TAACATGCTATTCCCTTGCCTGAAACAACCTT	1	3	12	ACC1	1.0	.
chr14	79755711	79755738	chr14:79755711-79755738	0	TAGCTTGCTTTTTATGCTAGGCAGGTTC	1	2	8	BC2	-	.
chr14	79758118	79758139	chr14:79758118-79758139	0	GAGCAAGTTTAACAAATTGTCT	1	2	2	AC1	-	.
chr14	79759377	79759407	chr14:79759377-79759407	0	AAAAAAGCCCAATGAAATGTAAACCTTGTTT	1	2	11	AD2	-	.
chr14	79761872	79761899	chr14:79761872-79761899	0	GAGGATGTCTTATCTATCAGACATTTTT	1	2	8	AA2	1.0	.
chr14	79762075	79762096	chr14:79762075-79762096	0	AAACAAGGTTAGGGGGAAGCCT	1	2	2	AD2	-	.
chr14	79764979	79764999	chr14:79764979-79764999	0	AAATATGCTCTAAATTTGTCT	1	2	1	AA2	-	.
chr14	79766036	79766063	chr14:79766036-79766063	0	TAGCATACCTGTATTCAGGAACATGTTC	1	2	8	AC1	1.0	.
chr14	79766409	79766439	chr14:79766409-79766439	0	ACGCTTATTTCTTTTTTCAAAAAGCTTGTTC	1	2	11	AD1	2.0	.
chr14	79768216	79768239	chr14:79768216-79768239	0	AGGCTTGCTTAGGTAAACAAAGCA	1	3	4	ACD2	-	.
chr14	79774617	79774647	chr14:79774617-79774647	0	AAGCATATCCAGTCTCTCCATGGACTGGCCT	1	2	11	AB2	1.0	.
chr14	79775905	79775926	chr14:79775905-79775926	0	TAACTTGTCCTAGAACTGGTTG	1	3	2	BCC1	-	.
chr14	79778813	79778840	chr14:79778813-79778840	0	AGATTTGTTCAGGGTTTAAAGCTTCTTT	1	2	8	AA2	1.0	.
chr14	79781990	79782018	chr14:79781990-79782018	0	GGATATGTTCACTGCTGAAGAGCAAGCCT	2	1	9	A1	1.0	.
chr14	79783393	79783422	chr14:79783393-79783422	0	GAGCATTTTTAGAAAAGAGAGAGCTTGATT	1	2	10	AD2	-	.
chr14	79783629	79783652	chr14:79783629-79783652	0	TAACAAGCTTTGAGTAACTTTTTT	1	3	4	ACC1	-	.
chr14	79784105	79784130	chr14:79784105-79784130	0	AAACATTTCTAACTATAAATTAGTTT	1	2	6	AA2	-	.
chr14	79787947	79787977	chr14:79787947-79787977	0	GAACATGACTCCTGGTGTGTTAGTCTAGTCT	1	2	11	DD2	-	.
chr14	79788136	79788156	chr14:79788136-79788156	0	GAGCATGTTCAGGGGAACTCC	2	2	1	AA1	-	.
chr14	79789935	79789964	chr14:79789935-79789964	0	AAAGATGACCCTGAGAGTTTGGGCTTGTTC	2	2	10	AD1	-	.
chr14	79792555	79792585	chr14:79792555-79792585	0	AAAGATGCTTAGATTTTTTTAAAAAAAGTCC	1	2	11	AA2	-	.
chr14	79794674	79794701	chr14:79794674-79794701	0	AGGCCAGCTTTGGCCTGAGAACTTACCC	1	2	8	AB3	1.0	.
chr14	79795618	79795646	chr14:79795618-79795646	0	AGTCCAGTTTCAAATACCAAAACTTGCTT	1	2	9	BD4	1.0	.
chr14	79800926	79800946	chr14:79800926-79800946	0	AAAGTAGTTTCAAAAAAGTCT	1	2	1	AA2	1.0	.
chr14	79802519	79802551	chr14:79802519-79802551	0	AAGATTGTCCCTCAGCCCAAACCAAACTTTCCT	1	2	13	AA2	2.0	.
chr14	79806893	79806914	chr14:79806893-79806914	0	TAGCTTGTTTTGTGGCAAACCC	1	3	2	ACC1	-	.
chr14	79812854	79812885	chr14:79812854-79812885	0	GAGTGAGCTTAATGACATCATTAAGCAAGTCC	1	2	12	AB4	1.0	.
chr14	79813981	79814000	chr14:79813981-79814000	3	TGGCATGCCGTGACAAGTTT	4	3	0	CCC	1.0	.
chr14	79816496	79816519	chr14:79816496-79816519	0	GACCATGTCTTCATGAGAATGTCC	1	2	4	AD2	-	.
chr14	79821414	79821441	chr14:79821414-79821441	0	GAACATGCCCTCATTTAAAGGCATCCAA	1	3	8	ACD2	2.0	.
chr14	79823015	79823042	chr14:79823015-79823042	0	GAGCTATTTTGGAAAGCTGAATTAGCCT	1	2	8	AA2	-	.
chr14	79824510	79824535	chr14:79824510-79824535	0	GAAAAAGCCCTCAGAAAAGCAATTTT	1	2	6	AA2	-	.
chr14	79824616	79824639	chr14:79824616-79824639	0	GAGCATATCTATTCAAACAAGGTT	1	2	4	AD2	-	.
chr14	79824871	79824899	chr14:79824871-79824899	0	AGATTTGCTTTCTTATTCTAAGAATGTTC	1	2	9	AA2	1.0	.
chr14	79828408	79828428	chr14:79828408-79828428	0	TCAGAAGTTCAAGACTAGCCT	1	3	1	ACD1	-	.
chr14	79829057	79829089	chr14:79829057-79829089	0	TAACTTGTTCAATATGTAATTTTGAAGTTGCCA	1	3	13	ACC2	-	.
chr14	79829940	79829965	chr14:79829940-79829965	0	GCACTTCCTCCAAGCAGAGCTTGTTT	1	2	6	AD1	1.0	dELS
chr14	79830131	79830150	chr14:79830131-79830150	0	TGACTTGTCCAGACAAGTTG	4	2	0	CC	2.0	.
chr14	79830813	79830835	chr14:79830813-79830835	0	AGACTTGTTCGGTAAACTATTCA	1	2	3	AC3	1.0	.
chr14	79833107	79833130	chr14:79833107-79833130	0	AAGCAAGCCTGAAATGATAAGTTG	1	3	4	ACC2	-	.
chr14	79833248	79833275	chr14:79833248-79833275	0	AAACATGTTTTACATTGAAGGCAAATTT	2	1	8	A1	1.0	.
chr14	79833453	79833480	chr14:79833453-79833480	0	AGGCATGTTTATAGATCTTAACTTCTTA	1	3	8	ACC1	1.0	.
chr14	79836477	79836506	chr14:79836477-79836506	0	GAACTAGCCTGCAGGACACAAAGCTACCTG	1	2	10	AC3	1.0	.
chr14	79837431	79837454	chr14:79837431-79837454	0	TAGCAAGTTCAAGAGAGCTTACTT	1	2	4	AC2	-	.
chr14	79838100	79838127	chr14:79838100-79838127	0	CAGCTTTTTGAGGGACCCAAGCAAGCCT	1	3	8	ACC2	1.0	.
chr14	79840485	79840514	chr14:79840485-79840514	0	GAAGTTGTTTTTGTGCCTAAAGATTAGCTT	1	2	10	AA2	-	.
chr14	79845179	79845198	chr14:79845179-79845198	0	AGGAATGTTGTGGCTAGTTT	4	3	0	ACC1	1.0	.
chr14	79847920	79847949	chr14:79847920-79847949	0	AATCATGTCTTAGTGTAACTAAGCTTTTCT	1	2	10	AD3	-	.
chr14	79848152	79848177	chr14:79848152-79848177	0	AAACTATTTTTTGCTGGTACTAGTTT	1	2	6	AD2	-	.
chr14	79849311	79849342	chr14:79849311-79849342	0	AAGGTAGCCCACAGGTTGAGGAAAACATATTT	1	2	12	AA2	-	.
chr14	79850476	79850498	chr14:79850476-79850498	0	AAACATTTCTTTGAAACAAGTTC	1	1	3	A2	1.0	.
chr14	79854109	79854136	chr14:79854109-79854136	0	AAGCAAGTTACAAGAATGTGGCAATTCT	1	3	8	ACC1	1.0	.
chr14	79854574	79854606	chr14:79854574-79854606	0	AAGAAAGCCTGGCCTCTTTGCCTGAACTTTTTC	1	2	13	AA2	1.0	.
chr14	79856582	79856610	chr14:79856582-79856610	0	AGGCAAGTGTTGAAACTTCATGCTTGTTT	1	2	9	DD2	-	dELS
chr14	79857674	79857694	chr14:79857674-79857694	0	ACACTTGTCCCAGGCATTTTT	1	2	1	AD3	-	.
chr14	79858837	79858857	chr14:79858837-79858857	0	AAGTTTGCTCAGAGTTAGTTT	1	2	1	AA2	1.0	.
chr14	79860096	79860115	chr14:79860096-79860115	0	GAACTATTCTGAGCTTTCTT	1	2	0	AA2	-	.
chr14	79862377	79862398	chr14:79862377-79862398	0	AAGCTTGACTGTAACCATGTTT	2	2	2	DD2	1.0	.
chr14	79864233	79864256	chr14:79864233-79864256	0	GGACAATTTTATGGGAACATGTGC	1	2	4	AD2	1.0	.
chr14	79865105	79865137	chr14:79865105-79865137	0	CAACAAGCTTTAAACAGTATTTAAAACTATGTT	1	3	13	ACD2	-	.
chr14	79867198	79867223	chr14:79867198-79867223	0	AAACCTGTCTCTAGAGAAGCAAGTCA	1	2	6	BC2	1.0	dELS
chr14	79868885	79868913	chr14:79868885-79868913	0	GAGATTGCCTGAAAAAGTGAAAGATGTTT	1	2	9	AA2	-	.
chr14	79869583	79869603	chr14:79869583-79869603	0	AAACATTCTTAAGGCAGGTCC	1	2	1	AB2	2.0	.
chr14	79870180	79870208	chr14:79870180-79870208	0	GTGCTTGTCTTTTGTACTAGAACTTGTGT	1	2	9	DD3	-	.
chr14	79873803	79873828	chr14:79873803-79873828	0	AGACAAGCTTTCACATTGTCAAGTCT	1	2	6	CD	3.0	.
chr14	79875942	79875966	chr14:79875942-79875966	0	AAACATGTTCATGAAAGAGATGTTT	1	1	5	A2	-	.
chr14	79876348	79876367	chr14:79876348-79876367	0	AAAAAAGTCTGCACAAGTTC	2	2	0	AD2	-	.
chr14	79879156	79879176	chr14:79879156-79879176	0	GAATTTTTCCTAAACTTGTCT	1	2	1	AA1	-	.
chr14	79879988	79880014	chr14:79879988-79880014	0	AGGCATTTCCAGAAACTAGACATGTTT	1	1	7	A2	-	.
chr14	79882041	79882060	chr14:79882041-79882060	0	AGAAAACTCTAAGCAAGCTT	1	2	0	AA1	1.0	dELS
chr14	79884760	79884789	chr14:79884760-79884789	0	AGACTAGCAATATACTGGGAGAACATGTTT	1	2	10	CD	-	.
chr14	79886767	79886799	chr14:79886767-79886799	0	GGAAATGTTACTTAGATATATTTTAGCTAGTTT	1	3	13	ACC1	-	.
chr14	79892901	79892921	chr14:79892901-79892921	0	GAGTAAGTTTTGGGGTAGTTT	1	2	1	AA2	1.0	.
chr14	79893499	79893526	chr14:79893499-79893526	0	AAGCATCTTCCCATTCATAAACTTGTTA	1	2	8	AC2	1.0	.
chr14	79897103	79897132	chr14:79897103-79897132	0	GGGCATGTTTCCATGAAAGTAGATATGTAT	2	2	10	AD1	2.0	.
chr14	79897315	79897337	chr14:79897315-79897337	0	GGGAATGTTCATAGGACATGGTT	1	2	3	AD3	1.0	.
chr14	79897576	79897608	chr14:79897576-79897608	0	AGACAAGGTTTTGCAATTTTCCCAGGCTGGTCT	1	2	13	BD2	-	.
chr14	79898916	79898940	chr14:79898916-79898940	0	AAATCAGCTCTTTGCAGACAAGTCT	1	2	5	AB4	-	.
chr14	79900241	79900263	chr14:79900241-79900263	0	GAACCTGTCAGTATAACAAGTTT	1	3	3	BCC1	-	.
chr14	79904280	79904309	chr14:79904280-79904309	0	GGGCATCTTTTCCCATCTTTGGGCATTTTC	1	2	10	AA2	-	.
chr14	79904691	79904710	chr14:79904691-79904710	0	AAACTGGTTATGACTTGTTT	2	3	0	BCC2	-	.
chr14	79912996	79913019	chr14:79912996-79913019	0	TAACAAGTCAGTATAAGCTAGGTT	1	3	4	CCD1	-	.
chr14	79913807	79913833	chr14:79913807-79913833	0	GGGCAAGTCAGTGTGATGAGCTTGATG	1	3	7	CCD1	1.0	.
chr14	79913911	79913930	chr14:79913911-79913930	0	GGAGATGTTTAAGGTAGTTC	1	2	0	AA2	3.0	.
chr14	79914801	79914822	chr14:79914801-79914822	0	AGACATGTTAATTGGCTTGCCA	2	3	2	CCC	-	.
chr14	79919391	79919417	chr14:79919391-79919417	0	GGGCATATTTGCACAGGGAAATAGTTT	1	2	7	AA2	-	CTCF-only,CTCF-bound
chr14	79921337	79921360	chr14:79921337-79921360	0	AGGGAAGCCCACACAGACTTCTCT	1	2	4	AA2	1.0	.
chr14	79921487	79921513	chr14:79921487-79921513	0	AAAAATGGCTTTTTTCAAAGCAAGTCT	2	2	7	AD1	1.0	.
chr14	79926966	79926994	chr14:79926966-79926994	0	AAATTAGTTCCATTGTTTTAAACATCTTC	1	2	9	AA2	1.0	.
chr14	79931533	79931562	chr14:79931533-79931562	0	TGGCAAGTCTGAAATCTGCAAAGAATGCCA	1	3	10	ACC2	1.0	CTCF-only,CTCF-bound
chr14	79933558	79933578	chr14:79933558-79933578	0	AATCAAGACTTAAACATGCCT	1	2	1	DD1	-	.
chr14	79936211	79936243	chr14:79936211-79936243	0	AAACAAATTTGCAAGAAAAAAACAAACAAACCC	1	2	13	AA2	-	.
chr14	79937857	79937880	chr14:79937857-79937880	0	GTGCATTTCTATGCAAACATGCCT	2	2	4	AD1	1.0	.
chr14	79944081	79944111	chr14:79944081-79944111	0	AAGCTTGTCCAGGTATCTATGAGACAATCAT	1	2	11	AD4	1.0	.
chr14	79946596	79946627	chr14:79946596-79946627	0	AAACATGTTTTTTGAATTAATGTAACTAGTGC	1	2	12	CD	-	.
chr14	79949770	79949798	chr14:79949770-79949798	0	CAGCAAGTCTCAGGACATTGGGCAGGTTC	1	2	9	BC2	-	.
chr14	79950974	79950997	chr14:79950974-79950997	0	AAGCTAGATCAAATAAACGTGCTT	1	2	4	BD2	1.0	.
chr14	79951888	79951907	chr14:79951888-79951907	0	AGGCTAGTTAAAACATTTTT	3	2	0	AC2	1.0	.
chr14	79953511	79953538	chr14:79953511-79953538	0	AGACTAGCCTGGGCAACAGAGCAAGACC	1	1	8	D1	-	.
chr14	79955637	79955658	chr14:79955637-79955658	0	AAGCAACCACATAAACAAGCCT	1	2	2	AD1	1.0	.
chr14	79956057	79956088	chr14:79956057-79956088	0	AAGCAAGTTCTTAGAGACCTACAAAGAAATTT	1	2	12	AA1	-	.
chr14	79957339	79957367	chr14:79957339-79957367	0	AAGCTTATCCACAATAATCAAACTGGCTT	1	2	9	AB2	1.0	.
chr14	79957525	79957550	chr14:79957525-79957550	0	AAACTAGATATTGAAGGAACATGCTT	1	2	6	CD	-	.
chr14	79958838	79958870	chr14:79958838-79958870	0	AAACAAATTTACACACAAAATAAAAACAACCCT	1	2	13	AA2	1.0	.
chr14	79963498	79963530	chr14:79963498-79963530	0	AATCAAATCTCAAGGGAAGCAAAGGACATGTTC	2	2	13	AD1	-	.
chr14	79965351	79965370	chr14:79965351-79965370	0	CGCCCAGCCTGAACATGCTC	3	3	0	BCD1	2.0	.
chr14	79966980	79967008	chr14:79966980-79967008	0	GGAGATGTCTCCCCGTAATAGACATTCCC	1	2	9	AA2	1.0	.
chr14	79968754	79968784	chr14:79968754-79968784	0	ACACATCTTTTTATGCTTCCTGGACATGTTT	2	2	11	AD1	-	.
chr14	79970506	79970536	chr14:79970506-79970536	0	AAGCTTATTTCAAATATGGAAGGACAATTTC	1	2	11	AA2	1.0	.
chr14	79974639	79974661	chr14:79974639-79974661	0	AGACAAGTTCAAAAACCTAACTT	1	2	3	AD1	1.0	.
chr14	79975171	79975197	chr14:79975171-79975197	0	GAACATATTTATTCTGAAGACATGCCA	1	2	7	AC2	-	.
chr14	79975728	79975750	chr14:79975728-79975750	0	GGGCTTGTCTTATGAAGAAGTGC	1	2	3	AD1	1.0	.
chr14	79976019	79976041	chr14:79976019-79976041	0	TTTCAAGCCTAAAGAGCTTGTCT	1	3	3	CDD2	-	.
chr14	79978164	79978184	chr14:79978164-79978184	0	GAACTTCCTAGAGACTTGTTG	1	3	1	ACC2	-	.
chr14	79978530	79978552	chr14:79978530-79978552	0	AAAAATGTCTCCAGGGCATGTCA	1	2	3	AC2	-	.
chr14	79979385	79979410	chr14:79979385-79979410	0	GGGCTTGTCTCAAATGAGACTTTGCA	1	3	6	ACD2	-	.
chr14	79986176	79986199	chr14:79986176-79986199	0	AGACCAGTTCCCTAGGCCATGTCT	1	2	4	BD2	-	.
chr14	79987273	79987298	chr14:79987273-79987298	0	GGACATGCATTAAGCAAAGTATGTCT	1	2	6	AD2	-	.
chr14	79987600	79987619	chr14:79987600-79987619	0	AAGCCAATTCAAACTAGTTT	3	2	0	AB1	1.0	.
chr14	79990491	79990511	chr14:79990491-79990511	0	GAATTTGCCCAGGGGAAGCTC	1	2	1	AA2	-	.
