## Supplementary Table 2 for "A novel map of human p53 response elements uncovers evidence of selection pressures and variants similar to Li-Fraumeni Syndrome mutations": ST_2.putative.p53-REs.txt (part 37 of 137)

chrom	RE_start	RE_end	RE_ID	RE_coverage	RE_seq	RE_score	RE_nmuts	RE_spacer	RE_type	total_polymorphisms_RE	cCREs.type
chr14	79996579	79996603	chr14:79996579-79996603	0	CCATTTGTCTACTCAGAGCTAGCTT	1	3	5	ACD1	-	.
chr14	80002374	80002399	chr14:80002374-80002399	0	GGACTAGTTTGAAGTCAGAATACTCC	1	2	6	AA1	-	.
chr14	80003956	80003981	chr14:80003956-80003981	0	AGGCCTGTTCAAATACAAACTTGGCT	1	2	6	BD3	1.0	.
chr14	80005291	80005318	chr14:80005291-80005318	0	AGAGTAGCCTGGAAGAAGAAAGAAGCTC	1	2	8	AA2	1.0	.
chr14	80007633	80007660	chr14:80007633-80007660	0	CAAGTTGCTACATGGTATAGACATGTTT	1	3	8	ACC1	1.0	.
chr14	80007703	80007723	chr14:80007703-80007723	0	AGAAAAGTCAGTGGCAAGTCC	1	3	1	ACC1	-	.
chr14	80008280	80008311	chr14:80008280-80008311	0	GAACTAGGCTTTTAAAAGTAAATAACTTGCCT	1	2	12	CD	1.0	.
chr14	80008573	80008598	chr14:80008573-80008598	0	GAGCAACTTTGCTTTAGAACATGGCT	1	2	6	AD2	1.0	.
chr14	80011314	80011346	chr14:80011314-80011346	0	GGGGTTGTTTGTTTTTTTCTTGTAAATTTGTTT	1	2	13	AA2	1.0	.
chr14	80012004	80012027	chr14:80012004-80012027	0	AAAACTGTTTATCTAGACTTGTCA	1	3	4	ABC1	1.0	.
chr14	80014856	80014885	chr14:80014856-80014885	0	GGACAATTTTGCCCCTCAGTAGACATTTTT	1	2	10	AA2	-	.
chr14	80016336	80016359	chr14:80016336-80016359	0	TGTCTTGTTTACTCAAACATGCTT	1	2	4	CD	1.0	.
chr14	80019207	80019239	chr14:80019207-80019239	0	GGGGTTGTTTGTTTTTTTCTTGTAAATTTGTTT	1	2	13	AA2	1.0	.
chr14	80022108	80022131	chr14:80022108-80022131	0	GAACATGTGGCATTTGGCTTGCCT	1	3	4	CCD2	1.0	.
chr14	80026827	80026849	chr14:80026827-80026849	0	CAAGGTGTCTGGGAAGCAAGCCT	1	3	3	ABC1	1.0	.
chr14	80027218	80027244	chr14:80027218-80027244	0	AAACTAGCATGATGCTGAAGAATGTCT	1	2	7	AD2	-	.
chr14	80032838	80032869	chr14:80032838-80032869	0	AAACAAATTTACAAGAAGAAACAAACAACCCC	1	2	12	AA2	-	.
chr14	80035111	80035135	chr14:80035111-80035135	0	AGGCATGTCCTCTAGGAGGTATTCC	2	2	5	AA1	-	.
chr14	80037347	80037369	chr14:80037347-80037369	0	AAAAATGTTTTTAAAACAACCTC	1	2	3	AA2	-	.
chr14	80037751	80037776	chr14:80037751-80037776	0	AAAATTGTCTTCCATGAAAGTTGTCC	1	2	6	AA2	-	.
chr14	80039992	80040020	chr14:80039992-80040020	0	AAACTTCTCTGAGCTAAAGGAACATGTTC	1	1	9	A2	1.0	.
chr14	80044119	80044147	chr14:80044119-80044147	0	AAACAAATTTACAGGAAAAAAACAAACCC	1	2	9	AA2	-	.
chr14	80056837	80056868	chr14:80056837-80056868	0	AGATATGCTTTATTCCTTCAGACAACATGCTT	1	2	12	AC2	1.0	.
chr14	80057137	80057168	chr14:80057137-80057168	0	CCACTTGCTTAAGTGTAACCTCAGGCAAGTTA	1	3	12	CCD1	-	.
chr14	80058553	80058584	chr14:80058553-80058584	0	GGACTTGCTCATAGATGACCACTGACTTTTTC	1	2	12	AC1	-	.
chr14	80060832	80060858	chr14:80060832-80060858	0	AGACTAGGCCACTCAGAGAGCTGGCTC	1	2	7	BD2	3.0	.
chr14	80062548	80062573	chr14:80062548-80062573	0	TGACATGTTCTACTAAAAACATTCTA	1	3	6	ACC1	-	.
chr14	80062723	80062750	chr14:80062723-80062750	0	AGAGTAGCCTTTCCTCTCAGAGTTGTTT	1	2	8	AA2	-	.
chr14	80066537	80066556	chr14:80066537-80066556	0	GAGCTTGCTCAAGAATCTCC	2	2	0	AA1	2.0	.
chr14	80068663	80068684	chr14:80068663-80068684	0	AAAGATGTTAAGAAACTTGCCC	1	2	2	AC1	-	.
chr14	80069675	80069697	chr14:80069675-80069697	0	AGACCAGCCTGGCCAACATGCCG	1	3	3	BCC1	-	.
chr14	80070597	80070616	chr14:80070597-80070616	0	AAGTTAGCCTGAGGTTGCCC	1	2	0	AA2	-	.
chr14	80071136	80071155	chr14:80071136-80071155	0	GATATAGTCCAGGCAAGTTA	2	3	0	ACD1	-	.
chr14	80071977	80072008	chr14:80071977-80072008	0	AAGCAAGGTTAGGGAGTGGAGAATACTTGTTT	1	2	12	DD2	1.0	.
chr14	80073835	80073861	chr14:80073835-80073861	0	GAACTTACTTGGGTGAGGGAGATGTTC	1	2	7	AA2	-	.
chr14	80074201	80074225	chr14:80074201-80074225	0	GAGCAAGTATAATATGAAAATGTCC	1	2	5	AD2	-	.
chr14	80076616	80076641	chr14:80076616-80076641	0	GGGCATGCTTTCTAAAGCACATTTCT	2	2	6	AD1	-	.
chr14	80076806	80076828	chr14:80076806-80076828	0	TGACAAGTTCTGAAGATAAGCTA	1	3	3	ACC2	1.0	.
chr14	80078157	80078188	chr14:80078157-80078188	0	GGATTTGCTCGTGTTGCTTCTTGAACTTCTCC	1	2	12	AA2	1.0	.
chr14	80078546	80078565	chr14:80078546-80078565	0	AAGCTTGTTGGGGCAAGATT	3	2	0	CD	2.0	.
chr14	80079508	80079537	chr14:80079508-80079537	0	AAACTTGTGGTTCTCAACTGTGGCTAGCTT	1	3	10	CCD2	-	.
chr14	80079657	80079678	chr14:80079657-80079678	0	AGGCATTTTCTCATGCATGTCT	1	2	2	AD2	2.0	.
chr14	80081186	80081216	chr14:80081186-80081216	0	GGAGTTGTTTTATAATGCATTGAACTTTTTT	1	2	11	AA2	1.0	.
chr14	80082499	80082522	chr14:80082499-80082522	0	GAACATGCCTCCAAGAGAGTGTTT	2	2	4	AB1	-	.
chr14	80083256	80083282	chr14:80083256-80083282	0	TGGCATATTGGGGACAAGGACTTGCCC	1	3	7	ACC2	-	.
chr14	80085444	80085471	chr14:80085444-80085471	0	CAACAAGTCATTCCTATAAGACTTTCCT	1	3	8	ACC1	-	.
chr14	80087827	80087848	chr14:80087827-80087848	0	TAACATGTTTAAAGAGAAGTTT	1	2	2	AC2	2.0	.
chr14	80088985	80089008	chr14:80088985-80089008	0	AGGCTTGCTTAGGTAAACAAAGCA	1	3	4	ACD2	-	.
chr14	80092529	80092548	chr14:80092529-80092548	0	GAGCTATCTATGACAAGCCC	2	3	0	ACC2	-	.
chr14	80093808	80093840	chr14:80093808-80093840	0	AAACAAATTTACAAGGAAAAAACAAACAACCCC	1	2	13	AA2	1.0	.
chr14	80096562	80096581	chr14:80096562-80096581	0	AGCCCTGCTTAAACTTGTTC	3	2	0	BD4	-	.
chr14	80099971	80099995	chr14:80099971-80099995	0	AAGTTAGTTTTAAAGAAAATAGTCT	1	2	5	AA2	-	.
chr14	80100136	80100165	chr14:80100136-80100165	0	AAAGTTGTTCCTAAGAGTGGAGACAAGCAC	1	2	10	AD3	-	.
chr14	80102233	80102254	chr14:80102233-80102254	0	GGAGAGGTTTAGGGACTTGCTC	1	2	2	AB1	1.0	.
chr14	80102466	80102490	chr14:80102466-80102490	0	GAGCAACTCTTTAGGAGGCCTGCCT	1	2	5	AB2	3.0	.
chr14	80112188	80112218	chr14:80112188-80112218	0	GGTCAAGCTCTGAAATTACCAATGCATGTCT	1	2	11	DD2	-	.
chr14	80113579	80113605	chr14:80113579-80113605	0	GGGTTTGCCCTTATCAAAGACAAGTGC	1	2	7	AD3	-	.
chr14	80118745	80118764	chr14:80118745-80118764	0	AGTCATTCTCGAGCTTGTTT	3	2	0	AD1	-	.
chr14	80119859	80119885	chr14:80119859-80119885	0	ATACAAACCCAAGTTAAAAACTAGCTC	1	2	7	AD1	-	.
chr14	80124557	80124585	chr14:80124557-80124585	0	AGGCATGCCTGCTGCATCTGAGCACATTC	1	2	9	AB4	-	.
chr14	80125644	80125663	chr14:80125644-80125663	0	TGAGGTGTTTGAACTTGTTC	1	3	0	ABC1	1.0	.
chr14	80129814	80129842	chr14:80129814-80129842	0	AAAAATGTTCAACATCACTAAAAATGCTC	1	2	9	AA2	-	.
chr14	80130737	80130759	chr14:80130737-80130759	0	AAGCAAGTCACATGGTCTAGCCC	1	2	3	CD	-	.
chr14	80132381	80132405	chr14:80132381-80132405	0	AGGCAGGCTGAACTACAACTAGTCT	1	3	5	BCC2	-	.
chr14	80137730	80137759	chr14:80137730-80137759	0	GAACTGGCTCCTGAATGTCAAGAAATGCTT	1	2	10	AB2	3.0	.
chr14	80137775	80137806	chr14:80137775-80137806	0	GTACATGCCCTCCATGAATTATGGAATTGTTT	1	2	12	AD2	-	.
chr14	80138268	80138295	chr14:80138268-80138295	0	AAACAAGCTCTTGAAGTAGAGCAATTAG	1	3	8	ACD2	-	.
chr14	80138851	80138875	chr14:80138851-80138875	0	GAACAAGTTATAAAGAAACATCCTA	1	3	5	ACC1	-	.
chr14	80142305	80142337	chr14:80142305-80142337	0	AAGATAACCTGTACATTATGTATAAGCATGTTC	2	2	13	AA1	-	.
chr14	80146107	80146131	chr14:80146107-80146131	0	AAACATTTTTAATAAAAGTTAGTTT	1	2	5	AA2	-	.
chr14	80147115	80147135	chr14:80147115-80147135	0	TGGCTTGCCAGAATCAAGCTC	1	3	1	CCD2	1.0	.
chr14	80152141	80152169	chr14:80152141-80152169	0	AGGCAAGTTAATATATGTAAAGCTTTTCA	1	3	9	ACC1	-	.
chr14	80152308	80152333	chr14:80152308-80152333	0	AAGCTTGCTTTTCTATGAACCTCTCC	1	2	6	AB1	-	dELS
chr14	80161241	80161262	chr14:80161241-80161262	0	CAGTTAGCTTCTGGACATGCTT	1	2	2	AC3	-	.
chr14	80162167	80162191	chr14:80162167-80162191	0	AGGCGTCTCTAATTTAGACATGCTC	2	2	5	AB1	2.0	.
chr14	80166466	80166491	chr14:80166466-80166491	0	ATACATGCCCAAAACAACACAAGTCC	1	2	6	DD2	-	.
chr14	80168186	80168206	chr14:80168186-80168206	0	AAACTTGACTTGGACATACTT	1	2	1	AD2	-	dELS
chr14	80169878	80169897	chr14:80169878-80169897	0	GAAAAAGTCAGGACTTGCTT	2	2	0	AC1	-	.
chr14	80173047	80173069	chr14:80173047-80173069	0	GAGCAAGCCTTGAGAAGTGGCTT	1	2	3	AB1	-	.
chr14	80174306	80174333	chr14:80174306-80174333	0	AAACAAGACTACATAAGTAAACAAGTCA	1	2	8	CD	-	.
chr14	80175479	80175503	chr14:80175479-80175503	0	AGACTTGTCAGTTCAGAACAATTTT	1	2	5	AC2	-	.
chr14	80185353	80185372	chr14:80185353-80185372	0	GAGCATGCCTGGTCTACTCT	3	2	0	AD1	-	.
chr14	80186567	80186598	chr14:80186567-80186598	0	AAACCTGCCTGGTGGCTGAAGCAGAAATGCCT	1	2	12	AB2	1.0	dELS
chr14	80186849	80186877	chr14:80186849-80186877	0	AGGCATGCGCCATCACGCTGGGCTAATTT	1	2	9	AD2	-	.
chr14	80187539	80187568	chr14:80187539-80187568	0	TTGAAAGTTTTCAACTTTTTGGACTAGTCT	1	3	10	ACD1	-	.
chr14	80188709	80188740	chr14:80188709-80188740	0	CAAATTGCTAGAGGCTCTGTGTGAGCAAGTCT	1	3	12	ACC1	-	dELS
chr14	80188924	80188950	chr14:80188924-80188950	0	AGGCCTGTCCTCAGGAGAAACTAGTTA	1	2	7	BC2	-	.
chr14	80196138	80196163	chr14:80196138-80196163	0	AATCCAGTTCTTACTAAGGCAAGTTT	1	2	6	BD4	1.0	.
chr14	80196340	80196369	chr14:80196340-80196369	0	GGGCAATTTTTAAACAATAGAAATTTGTTT	1	2	10	AA2	-	dELS
chr14	80196890	80196918	chr14:80196890-80196918	0	GAGCAAGTTCAGAGTCTCAAGAGATGCTC	1	1	9	A2	1.0	.
chr14	80197460	80197486	chr14:80197460-80197486	0	GAATATGTCCCAGCCTGGGGCAAGTTC	2	1	7	A1	2.0	.
chr14	80198294	80198321	chr14:80198294-80198321	0	AGTCTTGTTTGGATATCTGCACATGTTT	1	2	8	DD2	-	.
chr14	80198520	80198543	chr14:80198520-80198543	0	GACCAAGCCCTCAGGGCCTTGTTC	1	2	4	DD2	-	.
chr14	80199532	80199563	chr14:80199532-80199563	0	AAACATTTCTACATTACTGTGCGGGCATCTCC	1	2	12	AA2	1.0	.
chr14	80199719	80199744	chr14:80199719-80199744	0	AAACTATTTCAATAATAGACAAGCTA	1	2	6	AC2	1.0	.
chr14	80200298	80200322	chr14:80200298-80200322	0	GGGCTAACCTCAGGGAGAATTGTCT	1	2	5	AA2	1.0	.
chr14	80206660	80206684	chr14:80206660-80206684	0	AAAGAAGCTCAACAAAAACAAGTTA	1	2	5	AC2	-	.
chr14	80207167	80207187	chr14:80207167-80207187	0	AGACATCTCCGGGCCAAGTTC	1	2	1	AD2	1.0	.
chr14	80207834	80207859	chr14:80207834-80207859	0	GGACAAGCTCTGGCTGTGGCCTGCTT	1	2	6	BC1	-	dELS
chr14	80210573	80210594	chr14:80210573-80210594	0	CAGCTAGTTTTCAGACTTTTCT	1	2	2	AC2	-	pELS
chr14	80211446	80211470	chr14:80211446-80211470	0	CAGCAAGTCTACGCTGAGGATGCCC	1	2	5	AC2	-	PLS,CTCF-bound
chr14	80214326	80214350	chr14:80214326-80214350	0	AAGTATGTTTGTAAATGGCAAGCTA	1	3	5	ACC1	1.0	.
chr14	80215672	80215700	chr14:80215672-80215700	0	AAAAATGTCTGGAAACAGCAGGCATGCTG	1	2	9	AC2	-	.
chr14	80216968	80216999	chr14:80216968-80216999	0	AAGCATGACAAAATATACTAAGAAACATGCTG	1	3	12	CCD2	-	dELS,CTCF-bound
chr14	80217659	80217684	chr14:80217659-80217684	0	AAACAAATTTCTAAATAGTCATGCTT	1	2	6	AD2	-	.
chr14	80218121	80218144	chr14:80218121-80218144	0	TGACAAGTTTTTTCAGACCTGCCT	1	2	4	BC2	1.0	.
chr14	80219855	80219877	chr14:80219855-80219877	0	GAACAAGTTTAAAACGATTGTTT	1	2	3	AD1	-	.
chr14	80220016	80220040	chr14:80220016-80220040	0	AAAGAAGTTTGTTACAATCTTGTTT	1	2	5	AD2	2.0	.
chr14	80220532	80220554	chr14:80220532-80220554	0	AGACATTTTCATAAAACATGCTG	1	2	3	AC2	-	.
chr14	80223754	80223775	chr14:80223754-80223775	0	AGACTTGGTTTCAAAGTTGCCT	1	2	2	AD2	-	.
chr14	80231727	80231748	chr14:80231727-80231748	0	TAGCAAGCCCATGAAGTTGCTT	1	2	2	AC2	1.0	.
chr14	80237751	80237782	chr14:80237751-80237782	0	GAGCTACTTTTACTCCAGTTCCCAACAAGTTC	1	2	12	AC2	3.0	.
chr14	80237858	80237878	chr14:80237858-80237878	0	CAACAAGTCTCTAAGAAGTTC	1	3	1	ACC2	-	.
chr14	80239887	80239918	chr14:80239887-80239918	0	AGACTTCTTTAATGTGAAAAAAATACAAGTCT	1	2	12	AD2	-	.
chr14	80240482	80240509	chr14:80240482-80240509	0	AGACAAATCTAGCATTTGGGGCAACTTC	1	2	8	AA2	-	.
chr14	80246524	80246556	chr14:80246524-80246556	0	GGGGTTGTTTCTTTTTTTCTTGTAAATTTGTTT	1	2	13	AA2	-	.
chr14	80246887	80246910	chr14:80246887-80246910	0	GAGCTTTCTACATGTGGCTAGCCT	1	3	4	ACC2	2.0	.
chr14	80250631	80250659	chr14:80250631-80250659	0	GAACTTCCTCCTTTAGCTTGGAGTAGTTT	1	2	9	AA2	2.0	.
chr14	80253456	80253480	chr14:80253456-80253480	0	GCACAACCCCAATAAAAACATGCTT	2	2	5	AD1	2.0	.
chr14	80253506	80253534	chr14:80253506-80253534	0	AGGGTTTCTTGGGGTTGTAGAGCAAGTTC	1	2	9	AA1	-	.
chr14	80254846	80254875	chr14:80254846-80254875	0	TGGCTAGTTATGAATGCAAAGGAAAAGTTC	1	3	10	ACC2	-	.
chr14	80258366	80258392	chr14:80258366-80258392	0	ATTCATGTTTACTAATGAAACTTGTCT	1	2	7	DD4	-	.
chr14	80269325	80269344	chr14:80269325-80269344	0	AGACTTATTGGGACATGCTT	3	2	0	AC1	-	.
chr14	80271129	80271157	chr14:80271129-80271157	0	AGACATGGCCACCCCTGGCAGGCTTGCGT	1	2	9	DD2	1.0	.
chr14	80272065	80272086	chr14:80272065-80272086	0	GGACTATTTCTAGGGCTTATCC	1	2	2	AA2	1.0	.
chr14	80276539	80276561	chr14:80276539-80276561	0	GAGCACGCTTCTGAAAAATGTTT	1	2	3	AB2	2.0	.
chr14	80277461	80277480	chr14:80277461-80277480	0	TAGGATGCCCCAACATGCTC	4	3	0	ACC1	2.0	.
chr14	80278116	80278144	chr14:80278116-80278144	0	AAGCTAGCTATTTTTAATAAAACATATTT	1	2	9	AC2	1.0	.
chr14	80288367	80288386	chr14:80288367-80288386	0	AAACTAGCCTGGGCTATCAG	2	3	0	ACD2	1.0	.
chr14	80289564	80289588	chr14:80289564-80289588	0	AGATTAGCTTATTCTGAACATTTCT	1	2	5	AA2	-	.
chr14	80291339	80291361	chr14:80291339-80291361	0	GACCTAGTTTCAAAAGCATTTTC	1	2	3	AD3	-	.
chr14	80294588	80294620	chr14:80294588-80294620	0	GAGTGTGCTCACTAAGCAGCCAGGAACATGTTG	1	3	13	ABC1	-	.
chr14	80296786	80296814	chr14:80296786-80296814	0	GGGGTTGTTTTTTTCTTGTGAATTTGTTT	1	2	9	AA2	-	.
chr14	80299444	80299470	chr14:80299444-80299470	0	GGGTAAGTCCAATTTATGAGATTGTCT	1	2	7	AA2	1.0	.
chr14	80303034	80303064	chr14:80303034-80303064	0	AGAAATGTTTTCTAAATTTCTAAACATTTCT	1	2	11	AA2	1.0	.
chr14	80303855	80303875	chr14:80303855-80303875	0	AAACAAACTCCAGACAAACCT	1	2	1	AA2	-	.
chr14	80304223	80304251	chr14:80304223-80304251	0	AGGCAAATCCTCAATTCTTAGAAAAGCCT	1	2	9	AA2	1.0	.
chr14	80305474	80305502	chr14:80305474-80305502	0	GAGTAAGTTTTATGGGTAGAACCAAGTTT	1	2	9	AD2	-	.
chr14	80307225	80307250	chr14:80307225-80307250	0	AGACTTTCTTAGGAAAAGAAAAGTCT	1	2	6	AA2	2.0	.
chr14	80307638	80307663	chr14:80307638-80307663	0	AAACATGACTCCCCATAAACATGCTC	1	1	6	D2	1.0	.
chr14	80309431	80309452	chr14:80309431-80309452	0	AGACAAGTCTCTGGAGGAGCCT	1	2	2	AB1	-	.
chr14	80311135	80311165	chr14:80311135-80311165	0	AGTCATGCCTTCACATAGCCCAAGAAAGTTT	1	2	11	AD2	1.0	dELS
chr14	80311284	80311314	chr14:80311284-80311314	0	AAACAAGTTAGTGCAACCGAAGAGCTACTCG	1	3	11	ACC1	2.0	dELS
chr14	80312274	80312306	chr14:80312274-80312306	0	AGGCATGCTTGCCTGGGGAATCTGGGCATGCGC	2	1	13	D1	1.0	.
chr14	80313979	80314000	chr14:80313979-80314000	0	GAGCAAACCCCAGGACATTCTT	1	2	2	AA2	1.0	.
chr14	80314439	80314462	chr14:80314439-80314462	0	AAGCAAGCTGCTGCAAGCAAGGTG	1	3	4	CCD1	-	.
chr14	80315887	80315908	chr14:80315887-80315908	0	GAGCAAGTTGTGAAGAATGCTG	1	3	2	ACC2	-	dELS
chr14	80318844	80318869	chr14:80318844-80318869	0	AAATTAGTTTAGACTAAAGGTTGCCT	1	2	6	AA2	1.0	.
chr14	80322467	80322487	chr14:80322467-80322487	0	GAGCATTTCTAGAAATAGTTT	1	2	1	AA2	-	.
chr14	80325770	80325796	chr14:80325770-80325796	0	CAACATGTCTTCTTTGTGTGCAAGCTC	1	2	7	CD	-	.
chr14	80328857	80328886	chr14:80328857-80328886	0	AAAATAGCTTTCAATAATAAAGGCTTTTTT	1	2	10	AA2	-	.
chr14	80332692	80332721	chr14:80332692-80332721	0	CAGCCTGCCCTGTGGGTTTCAAACTTGCCA	1	3	10	BCC1	-	.
chr14	80333721	80333746	chr14:80333721-80333746	0	AGTCTTATCTGAGACAAGGCAAGTCT	1	2	6	AD1	-	.
chr14	80335024	80335044	chr14:80335024-80335044	0	CAACAAGTCCATAGGAAGTTC	1	3	1	ACC2	2.0	.
chr14	80337840	80337866	chr14:80337840-80337866	0	TAGCTAGTCCTTGACCTGAACTGATCT	1	3	7	ABC2	-	.
chr14	80338532	80338562	chr14:80338532-80338562	0	AGAGTTGCCCGGCATTCCAGCAAACATTTCC	1	2	11	AA2	-	.
chr14	80339086	80339108	chr14:80339086-80339108	0	AAACATGCCAACAAACCAAGCTG	1	3	3	CCD2	1.0	.
chr14	80345636	80345666	chr14:80345636-80345666	0	TGACTAGTTCCCTGGCCGCCTAAACAGCCTT	1	3	11	ABC2	-	.
chr14	80346163	80346189	chr14:80346163-80346189	0	CAGCTAGTTTCATGTAAGAGCTTTTGT	1	3	7	ACD2	-	.
chr14	80346654	80346686	chr14:80346654-80346686	0	AAACATGCTACATAATTACAAAATAACATATTT	1	3	13	ACC1	1.0	.
chr14	80349528	80349554	chr14:80349528-80349554	0	CTACATGTTCCATTCTGAAACTTGTTT	1	2	7	CD	-	.
chr14	80350108	80350132	chr14:80350108-80350132	0	TGGCATGCTCGTAACCACCAAGTCC	1	3	5	CCD2	1.0	.
chr14	80355300	80355321	chr14:80355300-80355321	0	AGACAAGTTTATAAACATCACT	1	2	2	AD4	-	.
chr14	80355514	80355539	chr14:80355514-80355539	0	GAACACGCTCAATCTGCAGCATGTCG	1	3	6	BCC2	-	dELS
chr14	80357396	80357425	chr14:80357396-80357425	0	GAAATAGTTTCATAGCAGGGAGACTATCCC	1	2	10	AA2	-	.
chr14	80361663	80361694	chr14:80361663-80361694	0	TAGCATGTTCCCTTATAGTTAAGAGAAAGCTA	1	3	12	ACC2	1.0	.
chr14	80362490	80362511	chr14:80362490-80362511	0	GGGCTAGGCAACAAACTTGCTA	1	3	2	CCD2	-	.
chr14	80366810	80366838	chr14:80366810-80366838	0	AGGATAGTTTATGTAAAAGGAACTAACCT	1	2	9	AA2	1.0	.
chr14	80370751	80370770	chr14:80370751-80370770	0	GAACATTCTTGTACAAGTTT	3	2	0	AD2	-	.
chr14	80373840	80373869	chr14:80373840-80373869	0	CAGCATGTTTAACGAAAAGGGAAAAAGCCA	1	3	10	ACC2	-	.
chr14	80374272	80374294	chr14:80374272-80374294	0	CAACTAGCTTCTCAGGCATGGTC	1	2	3	CD	-	.
chr14	80374566	80374594	chr14:80374566-80374594	0	GGGTTTCTCCATGTTGGTCAGGCTAGTCT	1	2	9	AA1	1.0	.
chr14	80382003	80382023	chr14:80382003-80382023	0	AAACTTGTAAAGAACAAGCTG	1	3	1	CCD2	-	dELS
chr14	80382937	80382968	chr14:80382937-80382968	0	AAACTATTTTTTCTCCTATTACCAGCTAGTCG	1	3	12	ACC2	1.0	.
chr14	80383379	80383401	chr14:80383379-80383401	0	GAACATGTTGTTCAGACTTGTAA	1	3	3	CCD1	-	.
chr14	80383871	80383903	chr14:80383871-80383903	0	TAACAAGCCTCTTAACGACTATCGAACATGGCC	1	2	13	CD	-	.
chr14	80384224	80384246	chr14:80384224-80384246	0	CACCATGTTGGCCAGGCTAGTCT	1	3	3	CCD1	2.0	.
chr14	80385696	80385716	chr14:80385696-80385716	0	TAACAAGCCAGAGACAAGATT	1	3	1	CCD1	-	dELS
chr14	80387583	80387605	chr14:80387583-80387605	0	GGACATGTTCTGTGGGCATGGCA	1	2	3	CD	1.0	dELS
chr14	80389952	80389971	chr14:80389952-80389971	0	AGACATTTCTAAAGATGCTT	1	2	0	AA2	1.0	.
chr14	80390805	80390825	chr14:80390805-80390825	0	AAACTAGTTCAGACCTTGCTA	1	2	1	CD	1.0	.
chr14	80394742	80394771	chr14:80394742-80394771	0	AAGCAATCCTGAAATGAAAGAAAAATGTCT	1	2	10	AA2	-	.
chr14	80395279	80395301	chr14:80395279-80395301	0	TAACATGCTGCAGAAGAATGCCT	1	3	3	ACC2	-	.
chr14	80397191	80397215	chr14:80397191-80397215	0	CAGCATGTTTAAGGTAGGCTACACT	1	3	5	ACD2	-	.
chr14	80398542	80398566	chr14:80398542-80398566	0	AAATTAGTTCAGTATAAACTTGTTA	1	2	5	AC2	-	.
chr14	80399442	80399466	chr14:80399442-80399466	0	AAACAAGTCAAGAATGAACTTGCTC	1	1	5	C2	-	.
chr14	80399675	80399695	chr14:80399675-80399695	0	CAGCAAGTCTGAGGCAGGTTC	1	2	1	BC2	1.0	.
chr14	80400444	80400473	chr14:80400444-80400473	0	AGACTTATTCCTGGAATGAGAGACTAGACT	1	2	10	AD2	-	.
chr14	80401779	80401809	chr14:80401779-80401809	0	AGGCAAGTTTTTACAGAAGGAGTGAAAGTTT	1	2	11	AD1	-	.
chr14	80404870	80404893	chr14:80404870-80404893	0	AAATAATTCCCCCTGAGCTTGTCC	1	2	4	AA1	-	.
chr14	80406039	80406058	chr14:80406039-80406058	0	ATGATTGTTTAGACAAGCTG	2	3	0	ACD1	1.0	.
chr14	80407092	80407118	chr14:80407092-80407118	0	AAACTAGTCAATTAGTTCAGCAAGTTT	1	2	7	CC	-	.
chr14	80408973	80408997	chr14:80408973-80408997	0	GGGCAAGTTGAGTCTAGACTTGGTT	1	2	5	CD	-	.
chr14	80411588	80411608	chr14:80411588-80411608	0	TAAAGAGTCTGAGACATGTTT	2	3	1	ABC1	2.0	.
chr14	80411625	80411645	chr14:80411625-80411645	0	AACCATGCTTTAAGATAGTCT	1	2	1	AD2	1.0	.
chr14	80414781	80414808	chr14:80414781-80414808	0	AAGCTAGTTATGAAAGTGGGAGATGCTG	1	3	8	ACC2	1.0	.
chr14	80415815	80415840	chr14:80415815-80415840	0	TCACATGCTGCTGATCAGGCAAGTCC	1	3	6	CCD1	1.0	.
chr14	80418587	80418608	chr14:80418587-80418608	0	AAGGTAGTTCAAGGGCAAGTTG	1	2	2	AC2	-	.
chr14	80419662	80419683	chr14:80419662-80419683	0	GGGAAAGCTTGAGGGCTTGCTC	1	1	2	A1	-	.
chr14	80421019	80421039	chr14:80421019-80421039	0	AAACATGCTCTAGTCTTGATT	1	2	1	DD1	3.0	.
chr14	80429286	80429310	chr14:80429286-80429310	0	AAACTAGTTTAAAAAAAATAAATTT	1	2	5	AA1	1.0	.
chr14	80429719	80429745	chr14:80429719-80429745	0	TAACTTGCCTTCAAGTGGAAAAAGTCT	1	2	7	AC2	-	.
chr14	80430901	80430922	chr14:80430901-80430922	0	AGAGTAGCTTCCAAACTATCTC	1	2	2	AA2	1.0	.
chr14	80432233	80432260	chr14:80432233-80432260	0	GAACATGTGAAACCTAGTAAGCTAGTCT	1	2	8	CD	1.0	.
chr14	80432717	80432736	chr14:80432717-80432736	0	GAAGTAGCTAAAACTTGCTT	2	2	0	AC1	-	dELS
chr14	80433847	80433866	chr14:80433847-80433866	0	AAGCATACTAAAGCATGCTT	3	2	0	AC1	-	.
chr14	80436594	80436624	chr14:80436594-80436624	0	AAGCATGCCTTCAGGCTGTAGAAAATAGCCT	1	1	11	A2	-	.
chr14	80438263	80438284	chr14:80438263-80438284	0	AAACAAGTCTTATAACATTTTT	1	2	2	AC1	-	.
chr14	80440494	80440515	chr14:80440494-80440515	0	AAACAAGTCTTAAAACATTCAA	1	3	2	ACD2	3.0	.
chr14	80444712	80444735	chr14:80444712-80444735	0	GGGCAAATCTCAGTGAAAAAGTCC	1	2	4	AA2	1.0	.
chr14	80445178	80445204	chr14:80445178-80445204	0	CAGCAAGTCTCTCTTTCCAACTTCCCC	1	3	7	ACC1	-	.
chr14	80450491	80450513	chr14:80450491-80450513	0	GAAAATGTCTCCAGGGCATGTCA	1	2	3	AC2	2.0	.
chr14	80455476	80455508	chr14:80455476-80455508	0	GGTTTTGTCTTATTTTTCAAGAAAAACAAGTTG	1	3	13	ACD1	-	.
chr14	80458802	80458831	chr14:80458802-80458831	0	AGACTTGCTTCTCCCTTGTGTGGCTTGTCT	1	1	10	C2	-	.
chr14	80459577	80459600	chr14:80459577-80459600	0	GAACATCTTTTTGAAACCATGTTT	1	2	4	AD2	1.0	.
chr14	80466626	80466651	chr14:80466626-80466651	0	GGATTAGTCCTAGGGTGGTCTAGCTT	1	2	6	AD2	1.0	.
chr14	80467052	80467073	chr14:80467052-80467073	0	GAACGTGCCCCCTAACATGTTG	2	3	2	BCC1	1.0	.
chr14	80468747	80468773	chr14:80468747-80468773	0	GAGCATGTCCTTCCCGCTGACAAACTC	1	2	7	AC1	-	.
chr14	80469273	80469292	chr14:80469273-80469292	0	AAACTTATCTAAACAATTTC	1	2	0	AA2	-	.
chr14	80469690	80469722	chr14:80469690-80469722	0	GAACGTGCCCACTCCACCCTTAAAAATATGCTC	1	2	13	AB2	1.0	.
chr14	80470703	80470735	chr14:80470703-80470735	0	GGACAAGCCTGTAGCCTCCAGTTAGGCAATTAT	1	2	13	AD4	-	.
chr14	80473936	80473958	chr14:80473936-80473958	0	TGACATGCCCTGGAGACATTTTT	1	2	3	AC2	-	.
chr14	80474320	80474340	chr14:80474320-80474340	0	CAACAAGTCTCTAGGAAGTTC	1	3	1	ACC2	-	.
chr14	80475555	80475586	chr14:80475555-80475586	0	GGGTATGCCTAGGTCCTAAGAGGAATTTGTCT	1	2	12	AA2	-	.
chr14	80476469	80476490	chr14:80476469-80476490	0	AAAATTGCCCAGAGGAAAGTCT	1	2	2	AA2	1.0	dELS
chr14	80477380	80477404	chr14:80477380-80477404	0	AGTCAAGTCCCTTGAGAAAAAGTTC	1	2	5	AD2	1.0	.
chr14	80480965	80480985	chr14:80480965-80480985	0	CAACATGTCTCTAGGAAGTTC	1	3	1	ACC2	1.0	.
chr14	80482889	80482915	chr14:80482889-80482915	0	AAATTGGCCTGTGAGCTAAGCAAGTTT	1	2	7	AB1	-	.
chr14	80488273	80488305	chr14:80488273-80488305	0	AAACAAATTTACAAGAAAAAAACAAACAACCCC	1	2	13	AA2	-	.
chr14	80491189	80491214	chr14:80491189-80491214	0	AAACTAACCTCACAAAAGACTTCTCC	1	2	6	AA2	-	dELS,CTCF-bound
chr14	80492461	80492493	chr14:80492461-80492493	0	AGGCTGGCCCTAATAAAGGACAGAAAGTTGCTT	1	2	13	AB2	-	.
chr14	80496089	80496108	chr14:80496089-80496108	0	CAGCTAGCCTGAACAAATCA	3	3	0	ACC1	-	.
chr14	80497510	80497538	chr14:80497510-80497538	0	GAACTTGTTCCATTCATTGTGGCATCTTC	1	2	9	AC1	-	.
chr14	80501829	80501855	chr14:80501829-80501855	0	ACACCTGCCCAAATTGAGGACTAGCTA	1	3	7	BCD1	1.0	.
chr14	80502224	80502251	chr14:80502224-80502251	0	GACTAAGCCTCAATTTTGGGGCTTGCTT	1	2	8	AD4	-	.
chr14	80512325	80512349	chr14:80512325-80512349	0	AACCTTGTCTATGATAACCTTGTCT	1	2	5	DD2	-	.
chr14	80516521	80516544	chr14:80516521-80516544	0	AGGCTTGTCCTTGTGGGCTAAACT	1	2	4	AD4	-	.
chr14	80518836	80518868	chr14:80518836-80518868	0	AAACTAGCCAAGTTAACCCTAAAAGACTACCCT	1	2	13	AC2	1.0	.
chr14	80521551	80521582	chr14:80521551-80521582	0	TGACTAGTTAAATATGGCTTGCAGGTTAGTCT	1	3	12	ACC2	-	.
chr14	80522207	80522229	chr14:80522207-80522229	0	CAGCATGCTTTAGAAGCTACTGT	1	3	3	ACD2	-	.
chr14	80522346	80522374	chr14:80522346-80522374	0	AAACATGTACTTATATCACACACATGCTT	1	2	9	DD2	-	.
chr14	80522651	80522677	chr14:80522651-80522677	0	GGGGATGTCTTGGACAAAACCATGCTC	1	2	7	AD2	1.0	.
chr14	80525568	80525596	chr14:80525568-80525596	0	AGAAATGCTTGAGTTTGTAGGACTTGACT	1	2	9	AD3	-	.
chr14	80528163	80528186	chr14:80528163-80528186	0	AGGGAAGTTAAGAATGACTTGCCC	1	3	4	ACC1	-	.
chr14	80534368	80534393	chr14:80534368-80534393	0	AAACTTGCTGTATTTCAGAGATGTCA	1	3	6	ACC2	2.0	.
chr14	80534496	80534525	chr14:80534496-80534525	0	TCTCATGCCTTAAAGGGCATGGACAAGTCC	1	3	10	CDD2	-	.
chr14	80535479	80535503	chr14:80535479-80535503	0	AGGCTTATTTCTGGAAGAAAAGTTT	1	2	5	AA2	1.0	dELS
chr14	80536924	80536946	chr14:80536924-80536946	0	AGGCTTGTTAAGTAAAAATGCTT	1	2	3	AC2	-	.
chr14	80540748	80540779	chr14:80540748-80540779	0	GGGCATCTTACTCCTAGGCTGGGGACTTGCTG	1	3	12	ACC2	-	.
chr14	80542932	80542958	chr14:80542932-80542958	0	GGGCTATTTTCTTTTTTAGAGATGTCC	1	2	7	AA2	1.0	dELS
chr14	80545810	80545833	chr14:80545810-80545833	0	AGGCAATTCTTGAAGGACATGTTG	1	2	4	AC2	1.0	.
chr14	80547996	80548018	chr14:80547996-80548018	0	CACCATGTTAGCCAGGCTAGTCT	1	3	3	CCD1	1.0	.
chr14	80549512	80549544	chr14:80549512-80549544	0	TAGCTTGATCTTTGGTTTTAAAACAGCAAGTTC	1	3	13	CCD2	-	.
chr14	80552417	80552445	chr14:80552417-80552445	0	GGGCATGCTACCCTAGTTAGAACATGCTG	1	2	9	CC	-	.
chr14	80554390	80554415	chr14:80554390-80554415	0	GGGCATGTTCCCTCTTTATCTAGTCT	1	2	6	CD	1.0	.
chr14	80556580	80556599	chr14:80556580-80556599	0	TGGCAAGCTAAACCAAGTTT	2	3	0	CCD2	-	.
chr14	80559725	80559750	chr14:80559725-80559750	0	CAACAAGCTGAAATTCAGACATATCT	1	3	6	ACC1	1.0	.
chr14	80564444	80564464	chr14:80564444-80564464	0	GGGGAAGCCTAAAGCATGTAT	1	2	1	AD3	1.0	.
chr14	80571868	80571889	chr14:80571868-80571889	0	AAGAAAGTTCAAAAACAAGTAC	1	2	2	AD3	-	.
chr14	80573349	80573370	chr14:80573349-80573370	0	AAGCTTTTTTAGAAGCTTGATT	1	2	2	AD2	-	.
chr14	80580326	80580354	chr14:80580326-80580354	0	AAACAAATGTTTTCATACCAAGCATGCTT	2	2	9	AD1	-	.
chr14	80580610	80580634	chr14:80580610-80580634	0	GAGCCTGCCAACTCTAAGCTAGCCA	1	3	5	BCC1	2.0	.
chr14	80580835	80580857	chr14:80580835-80580857	0	AAACAAGCTCCCAAGCCAAGTTC	1	1	3	D2	-	.
chr14	80581127	80581152	chr14:80581127-80581152	0	GAACTTGCTATTAAGAAAACATATTT	1	2	6	AC2	-	.
chr14	80581573	80581601	chr14:80581573-80581601	0	AAGCAATCTCCTGAAGACACAACATGCTG	1	3	9	ACC2	-	.
chr14	80585259	80585284	chr14:80585259-80585284	0	GACCAAGTTTTTGGCTAAGATAGTTT	1	2	6	AD2	1.0	.
chr14	80590045	80590066	chr14:80590045-80590066	0	GAGCAAGTCCAGAAAGATACCC	2	2	2	AA1	-	.
chr14	80592504	80592531	chr14:80592504-80592531	0	GTAATAGCCTACCAACCAAAACAAGCCC	1	2	8	AD4	-	.
chr14	80594611	80594643	chr14:80594611-80594643	0	AAACAAATTTATAAGAAAAAAACAAACAACCCC	1	2	13	AA2	-	.
chr14	80601508	80601540	chr14:80601508-80601540	0	AAAGATGTCCTGGGCCACAGGTTGGACAAGATT	1	2	13	AD3	-	.
chr14	80601627	80601649	chr14:80601627-80601649	0	GAACATGTTTGTACAGCACGTTA	1	3	3	BCC1	-	.
chr14	80604315	80604347	chr14:80604315-80604347	0	GGATATGCCTGAGCTGAATGAAAAGACATTCTT	1	2	13	AA2	-	.
chr14	80604976	80604996	chr14:80604976-80604996	0	GGACAAGTTTCTACCAAGCCC	1	2	1	CD	-	.
chr14	80607685	80607711	chr14:80607685-80607711	0	AGGCAAGTTTGAAAAGAAAGGAAGACT	1	2	7	AD1	-	.
chr14	80608467	80608497	chr14:80608467-80608497	0	AAGCTAGTCTTGCTTAAAATCAATCATTTCC	2	2	11	AD1	-	.
chr14	80609307	80609333	chr14:80609307-80609333	0	AGATTTGCCTATAAACTGAGCTTCCTT	1	2	7	AA2	-	dELS
chr14	80609880	80609907	chr14:80609880-80609907	0	AAAAATGTTCACAGTGAAAAACATTCTT	1	2	8	AA2	-	.
chr14	80611857	80611879	chr14:80611857-80611879	0	AGACTAGCCTGGCCAACATGGTG	1	3	3	CCD1	-	.
chr14	80616633	80616652	chr14:80616633-80616652	0	GAATATGTCCAAACTTACTT	1	2	0	AA2	1.0	.
chr14	80617830	80617860	chr14:80617830-80617860	0	AAGCTTGTTTTCCTTTTCTAAAAGTAAGCAT	1	2	11	AD1	3.0	.
chr14	80624448	80624473	chr14:80624448-80624473	0	GGGATTGCTTGATTGTAAGGTAGTTC	1	2	6	AA2	-	.
chr14	80630911	80630935	chr14:80630911-80630935	0	TAACATGTTTTATTTGGGCTTCTGT	1	3	5	ACD2	1.0	.
chr14	80633265	80633290	chr14:80633265-80633290	0	AAACTAGCTTCTTTTGAAACTTTCCT	1	1	6	A1	-	.
chr14	80634386	80634417	chr14:80634386-80634417	0	AAAAATGTTCTCCAAGGACATAAGACTATTTT	1	2	12	AA2	-	dELS
chr14	80640137	80640167	chr14:80640137-80640167	0	CAGCTAGCTAGATCAAAACACAAATAAGTCT	1	3	11	ACC2	-	.
chr14	80641058	80641080	chr14:80641058-80641080	0	AAACATGTTCCCGAGTTTAGTTT	2	2	3	AD1	-	.
chr14	80642531	80642559	chr14:80642531-80642559	0	AGGCTAGCCAGGCATAGGGGTGCATGCTT	1	2	9	CD	1.0	.
chr14	80647305	80647332	chr14:80647305-80647332	0	CAGCTTGTTTTCTCTATAAGACTTTCTA	1	3	8	ACC1	1.0	.
chr14	80649716	80649743	chr14:80649716-80649743	0	GATCTAGTCCTGATGGAAAAGCAATTTT	1	2	8	AD3	1.0	.
chr14	80650285	80650313	chr14:80650285-80650313	0	GAAGTTGCTTATCAGCTTAAGGAAAGTTT	1	2	9	AA2	-	.
chr14	80650581	80650606	chr14:80650581-80650606	0	AGACATGTTCCATCAATACCTAGTTT	1	2	6	CD	1.0	.
chr14	80650764	80650792	chr14:80650764-80650792	0	AAGCCTGCTTGATCATGGTGGATAAGCTT	1	2	9	AB2	1.0	.
chr14	80659017	80659038	chr14:80659017-80659038	0	AAACAAATTTAGAGACATGTTT	1	1	2	A2	2.0	dELS
chr14	80659514	80659538	chr14:80659514-80659538	0	TGGCTTTCCTTCACTTAACATGCCT	1	3	5	ACC2	1.0	.
chr14	80661175	80661200	chr14:80661175-80661200	0	GGAATAGTTTAAAATAAAACGTGCTC	1	2	6	AB2	-	.
chr14	80662738	80662766	chr14:80662738-80662766	0	AGACATGCTCCTTGTGGTAAAAGTAATCT	2	2	9	AA1	-	.
chr14	80664381	80664406	chr14:80664381-80664406	0	TAGCTATTTTAACAGTGAGCAAGCTG	1	3	6	ACC2	-	.
chr14	80666101	80666120	chr14:80666101-80666120	0	AAGCTGGTTCAATCAAGTTT	1	2	0	BD2	2.0	.
chr14	80668890	80668913	chr14:80668890-80668913	0	AAGGAAGTTCCCCTGCACAAGCTC	1	2	4	AD2	-	.
chr14	80668912	80668942	chr14:80668912-80668942	0	TCTCTTGCCTGCCACCATGTAAGACATGCCT	1	3	11	CDD2	-	.
chr14	80672130	80672162	chr14:80672130-80672162	0	AAGCTAGCTACTGGATGTAAAGTAAACAAATCT	1	2	13	AC2	-	.
chr14	80674471	80674503	chr14:80674471-80674503	0	GAACATATTCAAGGTCAAATGCAAAACATATTT	1	2	13	AA2	-	.
chr14	80676347	80676375	chr14:80676347-80676375	0	CTAATTGTCTACTGCTGGTGAACATGTTT	1	3	9	ACD1	1.0	.
chr14	80677879	80677901	chr14:80677879-80677901	0	AAACATGTTTAAGAGACATCTTT	2	1	3	A1	-	.
chr14	80680230	80680258	chr14:80680230-80680258	0	GAGCCAGCTTGGGGACCTGGAACTAATCT	1	2	9	AB3	1.0	.
chr14	80682161	80682191	chr14:80682161-80682191	0	AAGGAAGCTCAAGGAGATACAAGAAAAGTTT	1	2	11	AA2	-	.
chr14	80688023	80688049	chr14:80688023-80688049	0	TGGCTTGACTTTTAACAGAACAAGTTT	1	2	7	CD	1.0	.
chr14	80694931	80694956	chr14:80694931-80694956	0	AAACTTGTTTTCCTTAAAACAAGAGA	1	3	6	CDD3	-	.
chr14	80698479	80698501	chr14:80698479-80698501	0	AGAAATGTTTAAGAAACAAACTT	1	2	3	AA2	-	.
chr14	80698655	80698679	chr14:80698655-80698679	0	AGCCTAGTTTTCCTAATGCATGTCT	1	2	5	DD2	1.0	.
chr14	80700849	80700870	chr14:80700849-80700870	0	TAGCAACTCAAGAGACAAGCTT	1	3	2	ACC2	-	.
chr14	80711421	80711447	chr14:80711421-80711447	0	AAACATACATAAGAAAGAGGCTAGCTT	2	2	7	AD1	1.0	.
chr14	80715522	80715549	chr14:80715522-80715549	0	GAGCAAGTTCAAGTTATTGAAGAAGGCC	1	2	8	AD1	-	.
chr14	80718985	80719007	chr14:80718985-80719007	0	GGACTTGTTTTCTGGACTTGTTA	1	1	3	C1	1.0	.
chr14	80719552	80719580	chr14:80719552-80719580	0	AGACTAGATCACATCTCTTAAACAATCCC	1	2	9	AD2	1.0	.
chr14	80720780	80720805	chr14:80720780-80720805	0	AAACTAGTCTGAATGGAAAATAACCT	1	2	6	AA1	2.0	.
chr14	80722648	80722669	chr14:80722648-80722669	0	AAGCTTCTCTTTAAACTTTTTC	1	2	2	AA2	-	.
chr14	80726613	80726633	chr14:80726613-80726633	0	TAAATTGCTTTTGGCTTGCCT	1	3	1	ACC1	-	.
chr14	80729020	80729051	chr14:80729020-80729051	0	CAGCAAGTTCTGCCCTAGTCCCAGGCTGGGCT	1	3	12	BCD2	-	.
chr14	80730423	80730449	chr14:80730423-80730449	0	AGAAATGTTTAACGTAAGGGCAACTCC	1	2	7	AA2	-	.
chr14	80731097	80731123	chr14:80731097-80731123	0	AAACATTCTTAACAAAAAAACTTGATC	1	2	7	AD2	-	.
chr14	80731824	80731843	chr14:80731824-80731843	0	AAACATTATCAGACTAGTTT	3	2	0	AD1	1.0	.
chr14	80738965	80738994	chr14:80738965-80738994	0	TGACAAGCTTTATGCTTTGGAAGCAGGTTG	1	3	10	BCC1	1.0	.
chr14	80741966	80741986	chr14:80741966-80741986	0	TGACATGCCCTAAAAATGTCC	1	2	1	AC2	1.0	.
chr14	80742284	80742304	chr14:80742284-80742304	0	CAACTAGTTCCTGACTTTCCT	1	3	1	ACC1	1.0	.
chr14	80746471	80746499	chr14:80746471-80746499	0	AAACAATTTCATAGAGAAAAGAATAGTCT	1	2	9	AA2	-	.
chr14	80752220	80752243	chr14:80752220-80752243	0	AAACAATTTTGAAAGAAAATGTTT	1	2	4	AA2	-	.
chr14	80754871	80754893	chr14:80754871-80754893	0	GAACTTGTTACAAAAACATACCC	1	2	3	AC2	-	dELS
chr14	80756307	80756335	chr14:80756307-80756335	0	AAGAATGCTTTGTTTTAGGAGGCTTCTCT	1	2	9	AA2	1.0	dELS
chr14	80758695	80758725	chr14:80758695-80758725	0	AGAGAAGCCATATGTATTTGTGAACATGTTA	1	3	11	ACC1	-	.
chr14	80760354	80760374	chr14:80760354-80760374	0	AGACAAATTCTAAAAATGTCT	1	2	1	AA2	1.0	.
chr14	80763715	80763746	chr14:80763715-80763746	0	AAACAAGTTTATTATCATCTTTAAACTCCTCC	1	2	12	AB4	-	.
chr14	80765937	80765957	chr14:80765937-80765957	0	AGAAAAGTTTTCAGCAAGTTA	1	3	1	ACC1	1.0	.
chr14	80766424	80766454	chr14:80766424-80766454	0	CAGCATGCTCTTTACAACTCAGAGCATTCAC	1	3	11	ACD2	1.0	.
chr14	80766524	80766543	chr14:80766524-80766543	0	GAGCATGTCCAAAATAGTAT	3	2	0	AD1	1.0	.
chr14	80767350	80767373	chr14:80767350-80767373	0	AAGCTTATTTCTCAAAACTAGATT	1	2	4	AD2	-	.
chr14	80767383	80767412	chr14:80767383-80767412	0	TGGAGAGCTCCTTAAACTCAAAACTTGTCT	1	3	10	ABC1	-	.
chr14	80768720	80768743	chr14:80768720-80768743	0	AGGCAGGCTTACAAAAGTTTGTTT	1	2	4	AB2	-	.
chr14	80771339	80771370	chr14:80771339-80771370	0	TACCATGTTTCTATGCAGTGTTGAGCAAGTCA	1	3	12	CCD1	1.0	.
chr14	80772942	80772969	chr14:80772942-80772969	0	GAACTTGCAACATTGTCAAGGCTAGCTA	1	3	8	CCD2	-	.
chr14	80777353	80777380	chr14:80777353-80777380	0	AAGCATCTGTGAACCAAAAGGCATGCCC	2	2	8	AD1	2.0	.
chr14	80778952	80778972	chr14:80778952-80778972	0	AAGCAAGCTAATCACTTGCCC	1	3	1	CCD2	-	.
chr14	80779271	80779297	chr14:80779271-80779297	0	AAACAATTTCCTGAAAGAAAGAAGTTT	1	2	7	AA2	-	.
chr14	80780471	80780503	chr14:80780471-80780503	0	GAGCAACTTCAATACCACATTAGGGAATAGCTT	1	2	13	AA2	-	.
chr14	80781848	80781869	chr14:80781848-80781869	0	AGAGATGATCTTGAACATGCTC	2	2	2	AD1	3.0	.
chr14	80782449	80782478	chr14:80782449-80782478	0	GAAGTACTTTACACGCTCCTAGACTAGTCT	1	2	10	AA1	1.0	.
chr14	80782767	80782798	chr14:80782767-80782798	0	AGGCTTTTTATACTTCTTCTTTCAGCTTGCCT	1	3	12	ACC2	2.0	.
chr14	80788493	80788518	chr14:80788493-80788518	0	AGACCAGTTTCAACCTAAACTTGTCT	1	1	6	B1	1.0	.
chr14	80789631	80789660	chr14:80789631-80789660	0	AAGAATGCTCTAACCAGGCAAACCAAGCTT	1	2	10	AD2	-	.
chr14	80789826	80789858	chr14:80789826-80789858	0	TAACTAACTAAAAGGTAGATGAGGGGCTTGCTC	1	3	13	ACC2	-	.
chr14	80790166	80790192	chr14:80790166-80790192	0	CAAAAAGCTCAATACATAAGCAAGCCA	1	3	7	ACC1	-	.
chr14	80794322	80794354	chr14:80794322-80794354	0	AAACATTTTTTTAAATGCCTCAAAAACAAACTT	1	2	13	AA2	-	.
chr14	80796853	80796878	chr14:80796853-80796878	0	TAGCAAGTCAAGAAGTAAACTTATCT	1	3	6	ACC1	1.0	.
chr14	80797423	80797442	chr14:80797423-80797442	0	AAGCAGGTTTGAATTTGTCC	1	2	0	AB2	-	dELS,CTCF-bound
chr14	80801106	80801135	chr14:80801106-80801135	0	CAGCTTGCTTATGAGTTCAAGGACTTTTTT	1	2	10	AC2	-	.
chr14	80805753	80805781	chr14:80805753-80805781	0	AGGCAAGTCTCTTTGAATAAAAGAACTCC	1	2	9	AA1	-	.
chr14	80808860	80808888	chr14:80808860-80808888	0	AAACATTCCTCCCCTATGAAAGCAAATTC	1	2	9	AA2	-	.
chr14	80809774	80809796	chr14:80809774-80809796	0	AAAATTGTCTCACAGACAAGCCA	1	2	3	AC2	-	.
chr14	80816474	80816504	chr14:80816474-80816504	0	GTGAATGTTCTACAACAGAAGAGGCAAGCTG	1	3	11	ACD1	1.0	.
chr14	80820613	80820636	chr14:80820613-80820636	0	AGAATTGCCATTCTGAACTTGCCT	1	2	4	AC1	2.0	.
chr14	80820713	80820732	chr14:80820713-80820732	0	AAACATGTCCTAGCCAGCTT	3	2	0	BC1	-	.
chr14	80822016	80822040	chr14:80822016-80822040	0	AGACAAGCACAGGAAAGACCTGCCC	1	2	5	BD2	-	.
chr14	80824283	80824305	chr14:80824283-80824305	0	TGACATGCCCTGGAGACATTTTC	1	2	3	AC2	1.0	.
chr14	80824728	80824748	chr14:80824728-80824748	0	CAACAAGTCTATAGAAAGTTC	1	3	1	ACC2	-	.
chr14	80830162	80830181	chr14:80830162-80830181	0	AGACAATTTCAAGTAAGTCT	1	2	0	AA2	-	.
chr14	80833749	80833779	chr14:80833749-80833779	0	CTACATGTCCTATACTGACCAAAGCATGCTT	1	2	11	CD	-	.
chr14	80838091	80838114	chr14:80838091-80838114	0	AAACATTTTTTCTAGACCTAGTTC	1	2	4	AD2	-	.
chr14	80839210	80839234	chr14:80839210-80839234	0	GAGCTTATATGTGCTAGACTTGTTT	1	2	5	AD1	1.0	.
chr14	80840514	80840533	chr14:80840514-80840533	0	GAGCAAGTCCTAGCAAGTAG	3	3	0	CCD1	-	.
chr14	80842781	80842804	chr14:80842781-80842804	0	TATTTTGTCCTTTAAAGCTTGTTT	1	3	4	ACD1	-	dELS
chr14	80843745	80843767	chr14:80843745-80843767	0	GAGGTAGCTTTAGGGACATTTTC	1	2	3	AA2	-	.
chr14	80848779	80848798	chr14:80848779-80848798	0	AGACATGGTGGGACATGCCT	4	2	0	CD	-	.
chr14	80849269	80849299	chr14:80849269-80849299	0	GAGTAAGATTTTGCACCTTCCAAACAAGTTC	1	2	11	AD1	-	dELS,CTCF-bound
chr14	80852298	80852317	chr14:80852298-80852317	0	AGACATTCCTAAATAAGTTT	1	2	0	AA2	1.0	.
chr14	80854631	80854659	chr14:80854631-80854659	0	AAATAAGCCTGTATTGTAAGAGAATGTCT	1	2	9	AA2	-	.
chr14	80856242	80856264	chr14:80856242-80856264	0	AGACTTCCCCATGAAACAAATTT	1	2	3	AA2	-	.
chr14	80858686	80858718	chr14:80858686-80858718	0	AAACAAATTTACAAGAAAAAAACAAACAACCCC	1	2	13	AA2	-	.
chr14	80862543	80862564	chr14:80862543-80862564	0	AGAGAAGTTAAGAAACTTGCCC	1	2	2	AC1	1.0	.
chr14	80865591	80865613	chr14:80865591-80865613	0	AGGCTAGCCCTAGGGACTTTCTT	1	1	3	A1	-	.
chr14	80865870	80865893	chr14:80865870-80865893	0	TGGCTTGTCATTCCAGTCAAGCCT	1	3	4	CCD2	-	.
chr14	80866483	80866513	chr14:80866483-80866513	0	AGGCTAGCCTCTGGGACCCAGATACCAGCTC	1	2	11	BD1	-	.
chr14	80867437	80867464	chr14:80867437-80867464	0	GAGCAAAACTATGGGAAAGGACAAGCTT	1	2	8	AD1	-	.
chr14	80867597	80867621	chr14:80867597-80867621	0	GAGCAATCTTGAAGCAAACTAGATC	1	2	5	AD2	-	.
chr14	80869184	80869204	chr14:80869184-80869204	0	AAGCATGCACAGAACATTCTC	1	2	1	AD2	1.0	.
chr14	80869229	80869248	chr14:80869229-80869248	0	AAACAAGTCTTAACATATTT	3	2	0	AC1	-	.
chr14	80869699	80869729	chr14:80869699-80869729	0	GGGCAGGTTTGTTACATAGGTAAACTTGTGT	1	2	11	BD2	-	.
chr14	80873162	80873188	chr14:80873162-80873188	0	GGGATAGCTGGGTAAACTAGCATGTTT	1	3	7	ACC1	1.0	.
chr14	80874068	80874090	chr14:80874068-80874090	0	AAACTAATACAACAAGCATGTTC	2	2	3	AD1	-	.
chr14	80877468	80877496	chr14:80877468-80877496	0	AAACTTCTTTGAGTGACATCAGCAAGCTG	1	3	9	ACC2	2.0	.
chr14	80877699	80877729	chr14:80877699-80877729	0	GGGTCAGCCCTACCCACCTAGGGACAAGCTA	1	3	11	ABC1	-	.
chr14	80882260	80882282	chr14:80882260-80882282	0	AAAATAGCTCAATAGACATTTCT	1	2	3	AA2	-	.
chr14	80883963	80883991	chr14:80883963-80883991	0	GAACTTGTATTGGGAAAAGGAACATCTCT	1	2	9	AD2	-	.
chr14	80885592	80885613	chr14:80885592-80885613	0	AAGGATGCCCACAGAAAAGCCC	1	2	2	AA2	-	.
chr14	80889916	80889948	chr14:80889916-80889948	0	AAACATATTTACAAGAAAAAAACAAACAACCCC	1	2	13	AA2	2.0	.
chr14	80893373	80893403	chr14:80893373-80893403	0	AAAGTAGCTGATATGTAGGATGAACAAGTCT	1	2	11	AC1	-	.
chr14	80898415	80898439	chr14:80898415-80898439	0	AAAGTTTTCTGCCTCAAACATGCCT	2	2	5	AA1	1.0	.
chr14	80902095	80902120	chr14:80902095-80902120	0	GGGCATGTCCTCTACCATACAATTCT	2	2	6	AD1	-	DNase-H3K4me3
chr14	80902976	80902999	chr14:80902976-80902999	0	AAACTAGTTTATCTGAAAAATCCC	1	2	4	AA1	-	.
chr14	80905505	80905535	chr14:80905505-80905535	0	AGACAAACTGTCATAAGCTTTAAGCTAGCCA	1	3	11	ACC2	-	.
chr14	80908865	80908896	chr14:80908865-80908896	0	GGACTGGCTTCTGTCACCGTGAAGGCTGGTCT	1	2	12	BB2	1.0	dELS
chr14	80909094	80909121	chr14:80909094-80909121	0	AAGAAAGTCCCAAATATAAGACTTACCC	1	2	8	AA2	-	.
chr14	80910723	80910752	chr14:80910723-80910752	0	AGACATGCTTTTTCTGACTTAAGCATGTAG	1	2	10	CD	1.0	.
chr14	80913125	80913148	chr14:80913125-80913148	0	GAACATCCTTGAAAGGGCAATTTT	1	2	4	AA2	-	.
chr14	80913463	80913484	chr14:80913463-80913484	0	GAAAATGTTTGGAAACAAGCTC	2	1	2	A1	-	.
chr14	80914142	80914171	chr14:80914142-80914171	0	AAGCTAGTTAGCAATCCATCTGACAAGCTA	1	3	10	CCC	-	.
chr14	80917202	80917223	chr14:80917202-80917223	0	AGATAATTCTCTAAACATGCTT	2	2	2	AA1	-	.
chr14	80919016	80919044	chr14:80919016-80919044	0	TAACAAGTCATAATTCTGGAAACTTGATT	1	3	9	CCD1	-	.
chr14	80919219	80919250	chr14:80919219-80919250	0	AGACAACTTCACCAGATATAAATGGCATGTCA	1	3	12	ACC2	1.0	.
chr14	80920830	80920856	chr14:80920830-80920856	0	GAACATGTAAATTTGAATAACTTGTCT	1	3	7	CCD2	-	.
chr14	80923064	80923094	chr14:80923064-80923094	0	GAGAAAGTCTCTGGAATCTTAGAGCAAGCTC	1	1	11	A1	-	.
chr14	80923985	80924004	chr14:80923985-80924004	0	GAGAAGGTCCAAGCTTGCTT	3	2	0	AB1	-	.
chr14	80925074	80925101	chr14:80925074-80925101	0	GAACATATGTTCTAAATTGAACTTGTCT	2	2	8	AD1	1.0	.
chr14	80926525	80926544	chr14:80926525-80926544	0	GGACTTGCCTGACCCAGCCC	2	2	0	BD1	1.0	.
chr14	80930706	80930727	chr14:80930706-80930727	0	AGACAAGCCTCTGGAGTTTTTC	1	2	2	AA1	-	dELS,CTCF-bound
chr14	80931631	80931661	chr14:80931631-80931661	0	AAACTTGTTTACTTGTGTGACTGACATATTC	1	2	11	AC1	-	dELS,CTCF-bound
chr14	80932417	80932437	chr14:80932417-80932437	0	AAGTATGTCTGAGACAACTTC	1	2	1	AA2	1.0	.
chr14	80932481	80932511	chr14:80932481-80932511	0	GAGATTGCCTTGTGCACCAAAAAGCCTGCTT	1	2	11	AB2	1.0	.
chr14	80935916	80935942	chr14:80935916-80935942	0	AAACAACTTCCAAAAGTTAACTTGCCC	1	2	7	AC2	-	.
chr14	80935960	80935985	chr14:80935960-80935985	0	AAGCTTTCTTACACACAGACATCTCT	1	2	6	AA2	-	.
chr14	80936594	80936617	chr14:80936594-80936617	0	TAACAAGATACCAGAAACAAGCTT	1	3	4	CCD2	-	.
chr14	80939567	80939594	chr14:80939567-80939594	0	AGACATACCTACAACTTTAAACATTTTT	1	2	8	AA2	-	.
chr14	80939760	80939780	chr14:80939760-80939780	0	GGGCATCCCTGGGGCTTGCCA	1	2	1	AC2	-	.
chr14	80941969	80941998	chr14:80941969-80941998	0	GGACCAGCCTCCTTTGTAGGAGGCAAACTC	1	2	10	AB3	1.0	.
chr14	80942276	80942304	chr14:80942276-80942304	0	GGACTTGCCTAAGATCATATGGCTTATTC	1	2	9	AC1	-	pELS
chr14	80945113	80945145	chr14:80945113-80945145	0	CTGCAAGTCCGAGATCAATGTGTCAGCAAGTTT	1	3	13	CCD1	-	.
chr14	80946581	80946607	chr14:80946581-80946607	0	AAAAAGGTTCTGGAATGGGGCTAGTCT	1	2	7	AB1	-	.
chr14	80948910	80948929	chr14:80948910-80948929	0	AGGCATGTTCCAATTTGCTG	3	3	0	ACC2	-	.
chr14	80949194	80949224	chr14:80949194-80949224	0	AAGCAAGCCTTATGATTGCCACAACTTACTG	1	3	11	ACC1	1.0	.
chr14	80955457	80955477	chr14:80955457-80955477	0	AGACTTGTTTGGGTCAAGGTT	1	2	1	DD1	-	PLS,CTCF-bound
chr14	80958465	80958486	chr14:80958465-80958486	0	AAAAAAGTCTGAAAACAAGTCA	1	2	2	AC2	1.0	dELS,CTCF-bound
chr14	80958805	80958826	chr14:80958805-80958826	0	AGGCATGTTCTCTCACAAGTTT	2	2	2	CD	1.0	.
chr14	80962671	80962697	chr14:80962671-80962697	0	AGGGTAGCCCACCAACTAGACATATTT	1	2	7	AA2	1.0	.
chr14	80964018	80964037	chr14:80964018-80964037	0	GGACATGCTCAGCCTTGTGT	3	2	0	DD1	-	.
chr14	80964782	80964804	chr14:80964782-80964804	0	AAACAACCCTAACAGACATATTT	1	2	3	AA2	1.0	dELS,CTCF-bound
chr14	80968165	80968185	chr14:80968165-80968185	0	GTACCTGCCTGAAGCTAGTCA	1	3	1	BCD1	2.0	.
chr14	80968215	80968237	chr14:80968215-80968237	0	GGGCTAGCATAAGAGGCAAGCTG	1	2	3	CD	-	.
chr14	80976311	80976336	chr14:80976311-80976336	0	GGGCCTGTCTTCCTGAGGAGAAGCTT	1	2	6	AB2	-	dELS
chr14	80977597	80977629	chr14:80977597-80977629	0	AGGCTTGCCACAAACTCCACACCAAACTACCTC	1	2	13	AC2	-	.
chr14	80978172	80978198	chr14:80978172-80978198	0	AGGAAAGTTCTCTCACGGAACTTTCTT	1	2	7	AA2	-	.
chr14	80980978	80981003	chr14:80980978-80981003	0	GAATTAGTTTTTAAAAAAACTTATTT	1	2	6	AA2	2.0	.
chr14	80981283	80981310	chr14:80981283-80981310	0	ACACAAGTTTATGGGCAAGGGCATGGTT	1	2	8	DD3	1.0	pELS
chr14	80982512	80982544	chr14:80982512-80982544	0	GAACTGGTTTTGGGAAGGAGATGATGCTAGTTT	1	2	13	BD2	1.0	.
chr14	80982685	80982715	chr14:80982685-80982715	0	GGATTAGATCCCAGGCATCTAAGGCAAGCCC	1	2	11	AD1	1.0	.
chr14	80983081	80983105	chr14:80983081-80983105	0	AATGATGCTTATTGAAAGCTTGCTC	1	2	5	AD4	-	.
chr14	80983773	80983799	chr14:80983773-80983799	0	TGACAAGCTCTAGGTTTGAGCTAAACT	1	3	7	ACD2	1.0	.
chr14	80983902	80983930	chr14:80983902-80983930	0	GAACGAGTTCGTTGTAAGTGAGCTAACTT	1	2	9	AB3	1.0	.
chr14	80985384	80985403	chr14:80985384-80985403	0	AGGCAAGCCTGGGCATTTCT	4	1	0	A1	1.0	.
chr14	80985718	80985738	chr14:80985718-80985738	0	AAATATGTATGGAACTTGCTT	2	2	1	AD1	1.0	.
chr14	80985758	80985787	chr14:80985758-80985787	0	AAACATCTTTGCATGTCAATAAATATGCCT	1	2	10	AA2	1.0	.
chr14	80986850	80986882	chr14:80986850-80986882	0	TTATAAGTTCTGAGAAAATGGTAAAGCATGTCC	1	3	13	ACD1	-	.
chr14	80987633	80987654	chr14:80987633-80987654	0	AGACTAGCTCCTCAATTAGCTT	1	2	2	AC1	-	dELS,CTCF-bound
chr14	80988641	80988670	chr14:80988641-80988670	0	GCACAAATTCCATATTCTAAAGACATGTCT	2	2	10	AD1	-	.
chr14	80988852	80988873	chr14:80988852-80988873	0	GGGCATTCCCCCAAACTACTCC	1	2	2	AA2	-	dELS,CTCF-bound
chr14	80990513	80990536	chr14:80990513-80990536	0	AGATATGTCCAATAAAAAAAGCTT	1	2	4	AA2	-	.
chr14	80991808	80991830	chr14:80991808-80991830	0	CGACAAGCCTGGAGGGATTGTCT	1	2	3	AC2	1.0	.
chr14	80999336	80999367	chr14:80999336-80999367	0	AGACTTTCCTCCTCTTCACCACTAACAAGTCT	1	2	12	AC2	2.0	.
chr14	81001836	81001859	chr14:81001836-81001859	0	GGACTAACTTTCTTGATCTTGCTT	1	2	4	AD2	-	.
chr14	81003929	81003961	chr14:81003929-81003961	0	GAACCTGCCTACTGATTTACTAAGGGCTTGTAC	1	2	13	BD3	1.0	.
chr14	81005062	81005089	chr14:81005062-81005089	0	AAACATCTCTGGAGATGAAAATATGTTC	1	2	8	AA2	1.0	.
chr14	81005943	81005963	chr14:81005943-81005963	0	AAGCATGGCTGATACTAGCCC	2	2	1	DD2	-	.
chr14	81006007	81006036	chr14:81006007-81006036	0	TGACTTGCCCACACAGTAAAAGGCATAACT	1	3	10	ACD2	-	.
chr14	81006330	81006350	chr14:81006330-81006350	0	AGGCTTTTCTGGGGCATCTCT	1	2	1	AA2	2.0	dELS
chr14	81009902	81009928	chr14:81009902-81009928	0	GGACTTGTTGGGTTGGAAGACAAGTTA	1	2	7	CC	1.0	.
chr14	81011611	81011632	chr14:81011611-81011632	0	AAACCAGTTTTTATACTAGTTC	1	2	2	BD2	1.0	.
chr14	81012782	81012814	chr14:81012782-81012814	0	GGGGTTGTTTGTTTTTTTCTTGTAAATTTGTTT	1	2	13	AA2	-	.
chr14	81018786	81018807	chr14:81018786-81018807	0	AAACTAGTCTGAAAAGTTGGTC	1	2	2	AD1	1.0	.
chr14	81020695	81020721	chr14:81020695-81020721	0	AAGTAAGCTGCATCTGGTGGCAAGCTT	1	3	7	ACC1	-	.
chr14	81020779	81020799	chr14:81020779-81020799	0	AAGTATGTTTCAGACAATTTC	1	2	1	AA2	-	.
chr14	81021008	81021032	chr14:81021008-81021032	0	CATCTAGTTGCAGGAAAACAAGCTC	1	3	5	CCD1	2.0	.
chr14	81021181	81021206	chr14:81021181-81021206	0	AAAATTGTCTTCCATGAAACTGGTCC	1	2	6	AB3	-	.
chr14	81022984	81023015	chr14:81022984-81023015	0	GAGCAAGTCCCCACCAGACACTCAGTTTGCTG	1	3	12	ACC2	-	.
chr14	81026080	81026109	chr14:81026080-81026109	0	AGACAAGCTAACTCTACAAGAAACTATCTG	1	3	10	ACC1	-	.
chr14	81027508	81027528	chr14:81027508-81027528	0	AAGCTAGCTTCAAATTTCTCT	1	2	1	AA1	-	.
chr14	81032603	81032622	chr14:81032603-81032622	0	CAGGTTGTTTGAACTAGCCA	3	3	0	ACC1	2.0	.
chr14	81032929	81032957	chr14:81032929-81032957	0	AGACAAGCTTCTAGTCAAAAGAGATCCCT	2	2	9	AA1	-	.
chr14	81037125	81037156	chr14:81037125-81037156	0	AAGCAAGACTCAGTCTCAAAAAAAAAATGTTT	1	2	12	AD2	1.0	.
chr14	81037169	81037198	chr14:81037169-81037198	0	AAACAAATTTGGGAGGTAGAAGGTAAGTCT	1	2	10	AA2	-	.
chr14	81038088	81038107	chr14:81038088-81038107	0	AAACAAGTCTCAACAAATTT	2	2	0	AC1	-	.
chr14	81040804	81040836	chr14:81040804-81040836	0	AAACAAATTTACAGGAAAACAACAAACAACCTC	1	2	13	AA2	-	.
chr14	81041620	81041646	chr14:81041620-81041646	0	ACACAAGTTTACCTATGGAACAAACCT	1	2	7	AD3	-	.
chr14	81043771	81043800	chr14:81043771-81043800	0	AAACAAGTCCACACACTTACAAACATCTGA	1	3	10	ACD2	1.0	.
chr14	81050429	81050458	chr14:81050429-81050458	0	AAAATAGTCTGCTGAGAAGAAAAATTGCTC	1	2	10	AA2	-	.
chr14	81054516	81054536	chr14:81054516-81054536	0	GAACTTCCTAGAGACTTGTTG	1	3	1	ACC2	1.0	.
chr14	81054971	81054993	chr14:81054971-81054993	0	AAAAATGTCTCCAGGGCATGTCA	1	2	3	AC2	1.0	.
chr14	81055686	81055712	chr14:81055686-81055712	0	AGACTTGCTGACTTTTTGGACTTGTAG	1	3	7	CCD1	-	.
chr14	81065353	81065385	chr14:81065353-81065385	0	AGGCATTCTCGTGTTAAAGTTTCAAACATTTCT	1	2	13	AA2	-	.
chr14	81065704	81065736	chr14:81065704-81065736	0	AGGCCTGTTTTGTCATTGTCCAGAAGGATGTCT	1	2	13	AB2	-	.
chr14	81066258	81066281	chr14:81066258-81066281	0	AAAGATGCTTAGGGAAACAAGTTG	1	2	4	AC2	-	.
chr14	81066298	81066320	chr14:81066298-81066320	0	AATCTTGCTCTGCTAGCTTGCTC	1	2	3	CD	-	.
chr14	81069637	81069659	chr14:81069637-81069659	0	GGGCTTGCTAAGAAGGATTGTTC	1	2	3	AC2	1.0	.
chr14	81082003	81082031	chr14:81082003-81082031	0	AAGCTTTCCTATATTAAGCTGACTTGTCC	1	2	9	AC2	-	.
chr14	81082160	81082183	chr14:81082160-81082183	0	GAATAAGTTTATAGATACTTGTTC	1	2	4	AD2	2.0	.
chr14	81082420	81082440	chr14:81082420-81082440	0	AAACTTGCTTCAAGCTAGCCC	2	0	1	0	1.0	.
chr14	81082859	81082885	chr14:81082859-81082885	0	CAAATTGTTTCCTGGCTTGGCATGCTT	1	3	7	ACC1	-	.
chr14	81083568	81083591	chr14:81083568-81083591	0	AAACATGTCTCCATAGTTTTGTCT	2	2	4	AD1	-	.
chr14	81084813	81084834	chr14:81084813-81084834	0	AGGCATGCTTGAAGGCATTCAA	1	3	2	ACD2	1.0	.
chr14	81089654	81089678	chr14:81089654-81089678	0	CAGCATGGTTTTAAGGGACTTGTTT	1	2	5	CD	1.0	.
chr14	81089929	81089948	chr14:81089929-81089948	0	AGTCAAGTCTGAATTTGCCT	2	2	0	AD2	-	.
chr14	81090430	81090459	chr14:81090430-81090459	0	AGACAGGGTTTCGCCATGTTAGGCTAGTCT	1	2	10	BD1	-	.
chr14	81092949	81092979	chr14:81092949-81092979	0	GAGCATGTCTGTGTTCCAATAAAACTTTATT	1	2	11	AD4	-	.
chr14	81094511	81094542	chr14:81094511-81094542	0	GGACATGTTAGTAGCTGGAATTAAACTCGCTA	1	3	12	BCC1	1.0	.
chr14	81095839	81095858	chr14:81095839-81095858	0	AGACTAGCCTGGGCAACATG	2	3	0	ACD2	1.0	.
chr14	81097049	81097073	chr14:81097049-81097073	0	TGACATGTTTTTGGGAAAGATGTCA	1	3	5	ACC2	-	.
chr14	81099439	81099468	chr14:81099439-81099468	0	CAGCTTGTTTCTTAGCCCTGAAGATTGCTT	1	2	10	AC2	-	.
chr14	81102550	81102571	chr14:81102550-81102571	0	AAACTTTTTCTGGGAAAAGCCC	1	2	2	AA2	-	.
chr14	81106614	81106637	chr14:81106614-81106637	0	TGGCTACTTTAGATTAGCTAGTTC	1	3	4	ACC2	-	.
chr14	81107237	81107265	chr14:81107237-81107265	0	AAAAATGTTCCACCATGAAGAGCAAACCC	1	2	9	AA2	-	.
chr14	81108133	81108154	chr14:81108133-81108154	0	AAACTAGATCATAAACATGCTC	1	1	2	D2	1.0	.
chr14	81108610	81108633	chr14:81108610-81108633	0	AGGCTACCTCTTGGAAGAAAGTCC	1	2	4	AA2	1.0	.
chr14	81108922	81108953	chr14:81108922-81108953	0	AAACATTTTTTAAACAGCATGAAAACATACCT	1	2	12	AA2	4.0	.
chr14	81110472	81110504	chr14:81110472-81110504	0	AAACTTGCTGACACTTTGATCTTGGACTTGCAG	1	3	13	CCD1	-	.
chr14	81112748	81112780	chr14:81112748-81112780	0	GAAAATATCTGAAAGAAACAAAGGGACAAGCCT	2	2	13	AA1	-	.
chr14	81119318	81119350	chr14:81119318-81119350	0	AAACAAATTTACAAGAAAAAAACAAACAACCCC	1	2	13	AA2	-	.
chr14	81122779	81122804	chr14:81122779-81122804	0	TAACAAGCTTCCAGTATAATTTGCTT	1	3	6	ACC2	1.0	dELS,CTCF-bound
chr14	81125275	81125307	chr14:81125275-81125307	0	AGGCATGTCTATAGGAAAACATGGGATGTGTTC	2	2	13	AB1	1.0	dELS,CTCF-bound
chr14	81128772	81128799	chr14:81128772-81128799	0	ATACAAGTCTTTGCTTAAGGGTAAGTTT	1	2	8	AD2	-	.
chr14	81131056	81131079	chr14:81131056-81131079	0	AGGCATCTCAAACTTGACATGCCC	1	3	4	ACC2	-	.
chr14	81132026	81132047	chr14:81132026-81132047	0	AAACATATTAATAGACAAGCTC	1	2	2	AC1	-	.
chr14	81137078	81137106	chr14:81137078-81137106	0	AAAAATGCTTTGAGAATTGAAACCAGCTT	1	2	9	AB2	-	.
chr14	81137976	81138004	chr14:81137976-81138004	0	CAGCATGGCTAAAAGAGAAAGACATGCCT	1	2	9	CD	-	.
chr14	81140583	81140615	chr14:81140583-81140615	0	GGAATTGCCTTCATTTTCTCTCCAGGCTTTCTC	1	2	13	AA2	-	.
chr14	81141339	81141361	chr14:81141339-81141361	0	GAGCAAGTCCATTGGACATTTTA	1	2	3	AC3	-	.
chr14	81141457	81141480	chr14:81141457-81141480	0	AATCTTATTTCCACAAGCATGCCT	2	2	4	AD1	-	.
chr14	81143995	81144014	chr14:81143995-81144014	0	CAGCAATTCTGAACAAGCCT	2	2	0	AC1	2.0	.
chr14	81153671	81153691	chr14:81153671-81153691	0	AAATATGCCTAAGGCAATCTT	1	2	1	AA2	-	.
chr14	81155473	81155497	chr14:81155473-81155497	0	TAGCAATCTCAAAATTAACATGTCC	1	3	5	ACC2	1.0	.
chr14	81162695	81162721	chr14:81162695-81162721	0	GAATTAGCCAGGTGTGGTGGCATGCCC	1	3	7	ACC1	-	.
chr14	81165042	81165070	chr14:81165042-81165070	0	AAACTACTCAGAGGATTGAAAACAAGCTT	1	2	9	AC1	-	.
chr14	81167323	81167342	chr14:81167323-81167342	0	AGAATTACCTGGACTAGTTC	1	2	0	AA1	-	.
chr14	81169834	81169861	chr14:81169834-81169861	0	GGACTAGTTCCAGGCCCAGAACGTTTCC	1	2	8	AB1	-	PLS,CTCF-bound
chr14	81170484	81170509	chr14:81170484-81170509	2	GGGCCAGCGCGGGATGAGACTTGTCT	1	2	6	BD1	-	PLS,CTCF-bound
chr14	81173454	81173475	chr14:81173454-81173475	0	AGATTTGTGCTAGAACAAGTTC	1	2	2	AD1	-	.
chr14	81177406	81177427	chr14:81177406-81177427	0	AAACATGCTCTCAGGCATTCAA	1	3	2	ACD2	-	.
chr14	81177632	81177663	chr14:81177632-81177663	0	GAACTATTTTCTGCCTTTAGATAAACATGCTA	1	2	12	AC2	1.0	dELS
chr14	81179418	81179437	chr14:81179418-81179437	0	GAGCTAGTTTGGGGTTTCTT	1	2	0	AA1	-	.
chr14	81180828	81180852	chr14:81180828-81180852	0	AGACTATCCTCCACAAAGCTTTCCC	1	2	5	AA2	-	.
chr14	81181359	81181378	chr14:81181359-81181378	0	CAACTAGTTCAGGCTTTCAT	2	3	0	ACD2	1.0	.
chr14	81182123	81182154	chr14:81182123-81182154	0	AAACAACCTTCATCTTATTTGGAAACTACTCT	1	2	12	AA2	-	.
chr14	81182334	81182357	chr14:81182334-81182357	0	GGACATACCAGACTTGGCATGTCC	1	3	4	ACC2	1.0	.
chr14	81183651	81183672	chr14:81183651-81183672	0	AAAAATGTGTTAAAGCAAGTTT	2	2	2	AD1	-	.
chr14	81187792	81187819	chr14:81187792-81187819	0	ATACAAGTTTTTGTTGAAAAACATGTTT	2	1	8	D1	-	.
chr14	81189828	81189848	chr14:81189828-81189848	0	AAGCAAGTCTCAAGCAATTTC	1	1	1	A1	1.0	.
chr14	81190277	81190306	chr14:81190277-81190306	0	AAAAGAGTTCAAAATACAGGAAACATGTCC	1	2	10	AB4	-	.
chr14	81194316	81194342	chr14:81194316-81194342	0	AAAATTGTCTTCTGCAAAAACCAGTCC	1	2	7	AB2	2.0	.
chr14	81196234	81196261	chr14:81196234-81196261	0	AAGCTGGCCTAAAGCAAAAAGCATGCAT	1	2	8	BD2	1.0	.
chr14	81197087	81197116	chr14:81197087-81197116	0	AAAGAAGTTTAATACTCACTTGGCATGTTA	1	3	10	ACC1	1.0	.
chr14	81202332	81202360	chr14:81202332-81202360	0	AAGTAAGCTCAAAAAGTTGTGACTAGTTT	1	2	9	AC2	1.0	.
chr14	81203466	81203491	chr14:81203466-81203491	0	AAACATGTCTTTGAAAGAACATGTTT	2	0	6	0	-	.
chr14	81203882	81203906	chr14:81203882-81203906	0	AAACAAGTCCAGTCTCACCTTGCTG	1	3	5	CCD2	1.0	.
chr14	81204459	81204484	chr14:81204459-81204484	0	AAACTATTTTTATATGGAACTTTTTC	1	2	6	AA2	-	.
chr14	81206470	81206492	chr14:81206470-81206492	0	GAACAAACCTGAGAAAAATGCTC	1	2	3	AA2	-	.
chr14	81207658	81207678	chr14:81207658-81207678	0	GAACTTCCTAGAGACTTGTTG	1	3	1	ACC2	-	.
chr14	81209617	81209643	chr14:81209617-81209643	0	GACCAAGCTCCTTAGTATAGCATGTTA	1	3	7	CCD1	-	.
chr14	81211029	81211048	chr14:81211029-81211048	0	ATACATGTACAAACTAGTTT	3	2	0	DD1	1.0	.
chr14	81213333	81213363	chr14:81213333-81213363	0	AAAGATGCTCATTCTCTTCGAGAGAATGTCT	1	2	11	AA2	1.0	.
chr14	81221653	81221684	chr14:81221653-81221684	0	AGACTAGGCTTATGTTACCCAGAGGTTAGTCC	1	2	12	AD2	2.0	pELS,CTCF-bound
chr14	81221948	81221968	chr14:81221948-81221968	0	CAATAAGCTTTTGACTTGTTC	1	3	1	ACC1	2.0	pELS,CTCF-bound
chr14	81223673	81223694	chr14:81223673-81223694	0	AAACTAGTTTTGAGGCATATTT	2	1	2	A1	-	.
chr14	81224213	81224242	chr14:81224213-81224242	0	AAGCAAGTTTACCAATCTTAATGAAAGTCC	1	2	10	AD1	-	.
chr14	81225550	81225577	chr14:81225550-81225577	0	AAACTTGTTTTTTCTTTCTTGCTTGCCT	1	2	8	CD	1.0	.
chr14	81231931	81231963	chr14:81231931-81231963	0	AGAAAAGTTCCAGGTTAAGTGAAAAAAAAGTCT	1	2	13	AA2	-	.
chr14	81237448	81237479	chr14:81237448-81237479	0	GAACGTGTCCAAATGTCAGCAGGAACAAACTC	1	2	12	AB3	2.0	.
chr14	81238895	81238917	chr14:81238895-81238917	0	TGGCAAGCTCCAAAAACAGTTTC	1	3	3	ABC2	-	.
chr14	81240908	81240935	chr14:81240908-81240935	0	TGACATGCTTCTATTATAGAGGATGTTC	1	2	8	AC2	1.0	.
chr14	81241606	81241626	chr14:81241606-81241626	0	AAAAAAGTTTAAGACCTGTTT	1	2	1	AB2	-	.
chr14	81246135	81246155	chr14:81246135-81246155	0	AAGCTAGTACAGAGAATGCCC	1	2	1	AD2	-	.
chr14	81246881	81246904	chr14:81246881-81246904	0	GGGCATGTTTGTTGGGGGTGGTCC	2	2	4	AB1	-	pELS
chr14	81247751	81247775	chr14:81247751-81247775	0	TGGCTAGCTCATGGACAGTTTGCCC	1	3	5	ACC2	-	.
chr14	81249323	81249342	chr14:81249323-81249342	0	TGACATATTCAGGCAAGCCT	3	2	0	AC1	-	.
chr14	81251391	81251414	chr14:81251391-81251414	0	GAACATTTCTGTATGTACTTGCTT	1	2	4	AD2	-	.
chr14	81252035	81252054	chr14:81252035-81252054	0	TACGTTGCTTAGGCTAGTCT	2	3	0	ACD1	2.0	.
chr14	81252888	81252914	chr14:81252888-81252914	0	AAATATGTTAAGAGGAGAGACTAGTTA	1	3	7	ACC1	-	.
chr14	81253530	81253550	chr14:81253530-81253550	0	TGACAAGTCATAGACTTTCTT	1	3	1	ACC1	-	.
chr14	81255491	81255515	chr14:81255491-81255515	0	CAGCAAATTAGAAGGAAACATGCTT	1	3	5	ACC2	-	.
chr14	81256799	81256822	chr14:81256799-81256822	0	TACCATGCTAAGACAGGCTTGCTT	1	3	4	CCD1	-	.
chr14	81257131	81257155	chr14:81257131-81257155	0	AGACATGCGTTGGCCAGGCTGGTCT	1	2	5	BD2	2.0	.
chr14	81263156	81263177	chr14:81263156-81263177	0	GGACATGACCTAAGGCTAGCTT	1	1	2	D2	-	.
chr14	81263217	81263238	chr14:81263217-81263238	0	AGACAAATTCGTAAACTTTCTT	1	2	2	AA2	1.0	.
chr14	81266279	81266302	chr14:81266279-81266302	0	GAACAACTCTTATTAGACAATTCT	1	2	4	AA2	-	.
chr14	81271327	81271347	chr14:81271327-81271347	0	CAAAATGCTTTTGGCATGCTT	2	3	1	ACC1	-	.
chr14	81273707	81273731	chr14:81273707-81273731	0	GGACAAGCCTGCTATAGGCTAGGGA	1	3	5	CDD3	-	dELS
chr14	81279915	81279941	chr14:81279915-81279941	0	AACCAAGTTTGAAGAACAGAGATGTCC	1	2	7	AD2	-	.
chr14	81280220	81280240	chr14:81280220-81280240	0	GGGCAAGATCTAAACTTTTTC	1	2	1	AD2	-	.
chr14	81282391	81282411	chr14:81282391-81282411	0	AGGCAAGTCTTAAATTTCCCT	1	2	1	AA1	1.0	.
chr14	81284272	81284298	chr14:81284272-81284298	0	AGGCATGTCAAAAGCGGAGACAGGCCA	1	3	7	BCC1	1.0	.
chr14	81286804	81286835	chr14:81286804-81286835	0	AAACTTGACCTCTTCATTTTACAGAGAAGCCT	1	2	12	AD2	-	.
chr14	81291813	81291840	chr14:81291813-81291840	0	GAAAATGCTTAGTATACTAGGCATGTTT	2	1	8	A1	-	.
chr14	81293660	81293683	chr14:81293660-81293683	0	GTGCTTGTGCACTGGGGCTTGCCT	1	2	4	DD1	1.0	.
chr14	81294874	81294903	chr14:81294874-81294903	0	GAACATGCTTCTAAACATTCAAAAGTGCTC	2	2	10	AB1	-	.
chr14	81296887	81296919	chr14:81296887-81296919	0	AAACTTTCTTAAGATTTCTGATTAAGCTTGTGT	1	2	13	AD2	-	.
chr14	81298354	81298374	chr14:81298354-81298374	0	AGACTAGTCTGAGGGAGGCTT	1	2	1	AB1	1.0	dELS
chr14	81298627	81298651	chr14:81298627-81298651	0	AAGCATGTTGAACAGAACCATGCTA	1	3	5	CCD2	2.0	dELS
chr14	81299153	81299172	chr14:81299153-81299172	4	CCACATGCCTGGGCTTGTCT	4	2	0	CD	-	.
chr14	81300467	81300488	chr14:81300467-81300488	0	AAAAAAGTTAAAAGGCAAGCCA	1	3	2	ACC1	-	.
chr14	81300865	81300884	chr14:81300865-81300884	0	AGACTTGTTCAAGAATGTTC	3	1	0	A2	-	.
chr14	81302705	81302733	chr14:81302705-81302733	0	CAGCATGTCAAGAGACAGCGGACTTGTGC	1	3	9	CCD1	-	dELS,CTCF-bound
chr14	81303181	81303207	chr14:81303181-81303207	0	AAAGTAGCTTTCAGAAGAAACATGTCT	2	1	7	A1	2.0	.
chr14	81304391	81304412	chr14:81304391-81304412	0	AAAAAAGTTAAGTAACTTGCCC	1	3	2	ACC1	-	dELS
chr14	81305218	81305244	chr14:81305218-81305244	0	GCACATGCCTTTGATGCACACATGCTT	1	2	7	DD2	2.0	.
chr14	81305652	81305672	chr14:81305652-81305672	0	CAGCTTGCCTTTAACTTTCTT	1	3	1	ACC1	-	.
chr14	81306000	81306030	chr14:81306000-81306030	0	GATCTAGCTCTGGCCTTTTCTGAGCTTGGCC	1	2	11	DD3	1.0	dELS
chr14	81308400	81308422	chr14:81308400-81308422	0	TGCCATGTTGGCCAGGCTTGTCT	1	3	3	CCD1	-	.
chr14	81311771	81311795	chr14:81311771-81311795	0	GAGAATGCTTATAGGAGACTTTCTC	1	2	5	AA2	-	.
chr14	81313929	81313960	chr14:81313929-81313960	0	GATCTAGCCTGAGGTTCAAGGAAGGCTTCCCT	1	2	12	AD3	-	dELS
chr14	81315337	81315365	chr14:81315337-81315365	0	GGAAATGTCCCTCAGATAAAAACAAGATC	1	2	9	AD3	-	.
chr14	81322885	81322905	chr14:81322885-81322905	0	AGAGTTGCCTAAAACAAACCT	1	2	1	AA2	-	.
chr14	81324127	81324146	chr14:81324127-81324146	0	GAGCATGCTTGAACAGGACT	4	2	0	BD4	-	.
chr14	81325738	81325757	chr14:81325738-81325757	0	AGAATTGCTTGGGCAAGTTA	2	2	0	AC2	1.0	.
chr14	81330878	81330897	chr14:81330878-81330897	0	GAACAAGCCATAACAAGCTG	3	3	0	CCC	-	dELS
chr14	81334512	81334540	chr14:81334512-81334540	0	GAACTAGAATTTTAGGCCCAGGCAAGCTC	1	2	9	DD1	-	.
chr14	81338136	81338165	chr14:81338136-81338165	0	GAGCATCTTTTGTCCTAATGAGGCAACTCT	1	2	10	AA2	-	.
chr14	81342499	81342526	chr14:81342499-81342526	0	AAGGTAGCCCCTGGCCTGAGGCCTGCTC	1	2	8	AB2	1.0	.
chr14	81343592	81343624	chr14:81343592-81343624	0	AAACTAGCCAAGGATATCAAATGAAACTTTTTC	1	2	13	AC2	-	.
chr14	81344063	81344085	chr14:81344063-81344085	0	AGAAATATTTGAAAGACTAGCCC	2	2	3	AA1	-	.
chr14	81345887	81345909	chr14:81345887-81345909	0	AGAAAAGTCCAATGAGCATCCTT	1	2	3	AA2	1.0	.
chr14	81346681	81346702	chr14:81346681-81346702	0	AAACAAGTCTCAACACATTTTT	2	2	2	AD1	-	.
chr14	81346785	81346813	chr14:81346785-81346813	0	AAGCAAATACATGGAAATTAGACATGTTC	2	2	9	AD1	-	.
chr14	81347428	81347455	chr14:81347428-81347455	0	CAACAAGTCTCTTAACAAAGAAAAGCCC	1	2	8	AC2	-	.
chr14	81348465	81348495	chr14:81348465-81348495	0	GAACTAGCTGAGAAAGAAATAAAGCAATCCT	1	2	11	AC2	-	.
chr14	81351447	81351466	chr14:81351447-81351466	0	GAACCTGCTTGGGATAGCTT	1	2	0	AB2	1.0	.
chr14	81356329	81356359	chr14:81356329-81356359	0	GAACTAGCCTTGCATCCCAGGGATGAAGCCC	1	2	11	AD1	1.0	.
chr14	81357189	81357221	chr14:81357189-81357221	0	AAACAAATTTACAAGAAAAAAACAAACAACCTC	1	2	13	AA2	-	.
chr14	81359144	81359172	chr14:81359144-81359172	0	AGACAAGTCTTATTAAATTAGAGAAGACT	1	2	9	AD1	1.0	.
chr14	81363940	81363971	chr14:81363940-81363971	1	AAACATGTTATATCTTGTACAGAGACATGCAG	1	3	12	CCD1	3.0	dELS
chr14	81371152	81371175	chr14:81371152-81371175	0	GGGCATGTCCAGCAGGGCATGGTC	2	1	4	D1	2.0	.
chr14	81371965	81371984	chr14:81371965-81371984	8	TGGCATGCCCCTGCTTGCTT	3	3	0	CCD2	-	.
chr14	81373914	81373940	chr14:81373914-81373940	0	GAAAAACCTCCAAGTTGAGACTAGTTT	1	2	7	AA1	-	.
chr14	81375794	81375813	chr14:81375794-81375813	0	AAGCAAGCTGGAACAAATTT	2	2	0	AC2	1.0	.
chr14	81377112	81377144	chr14:81377112-81377144	0	GATCTTTCCTGCTGCACTTTCATAAGCATGCCC	2	2	13	AD1	-	.
chr14	81380220	81380243	chr14:81380220-81380243	0	AAACAAGCATATGAAAAAATGCTC	1	2	4	AD2	-	.
chr14	81383220	81383248	chr14:81383220-81383248	0	AATCCAGCCCTGTAGCCTGGAGCAAGTTG	1	3	9	BCD1	1.0	.
chr14	81384970	81384989	chr14:81384970-81384989	0	GGACTAGCTCAGAGGAGCTC	3	2	0	AB1	-	dELS,CTCF-bound
chr14	81385124	81385147	chr14:81385124-81385147	0	GAACTAGTTAATTGATGCATGCTT	1	2	4	CD	-	dELS,CTCF-bound
chr14	81386393	81386419	chr14:81386393-81386419	0	GGGCTAGTCTTCTTCAGGATGAAGCCT	1	2	7	AD1	-	.
chr14	81386841	81386860	chr14:81386841-81386860	0	AGGCATTTGCAGACATGTTC	3	2	0	AD1	1.0	.
chr14	81387157	81387186	chr14:81387157-81387186	0	AAGGTTGTTTTTTTTTTTTAAAACATGCTG	1	2	10	AC2	-	.
chr14	81388377	81388396	chr14:81388377-81388396	0	AAGCATTTCTGGAGTTGTTT	1	2	0	AA2	2.0	dELS
chr14	81391552	81391580	chr14:81391552-81391580	0	GAATTAGCTTATGTGGGAGAGGTTAGTTT	1	2	9	AA2	-	.
chr14	81398949	81398977	chr14:81398949-81398977	0	AAGCATGTTCTTTTCTATTAAATTAGTCC	1	1	9	A2	1.0	pELS
chr14	81401060	81401088	chr14:81401060-81401088	1	TGACTCGCCCAACGTTGCGTAACTTGTTC	1	3	9	BCC2	-	dELS
chr14	81402021	81402046	chr14:81402021-81402046	0	AGGTGTGTTTCTGTCTGAACAAGCCT	1	2	6	AB4	-	.
chr14	81402680	81402707	chr14:81402680-81402707	0	GAACGAGTTTGAGCTCTGGAGCTTACCC	1	2	8	AB3	1.0	dELS
chr14	81405650	81405670	chr14:81405650-81405670	0	GAGCTTGTATAAAGCTTGGTC	1	2	1	DD2	-	.
chr14	81406303	81406334	chr14:81406303-81406334	0	GGGCTTGGTTCTAGGCTTTGCTAGGGTAGCTT	1	2	12	AD2	-	.
chr14	81407151	81407182	chr14:81407151-81407182	0	GTGGTTGTTCGCTGCAGAAGAAGGGCTAGTTA	1	3	12	ACD1	-	dELS
chr14	81407253	81407272	chr14:81407253-81407272	0	AGACTAGTTCAGACATCTAA	3	3	0	ACD2	-	.
chr14	81408376	81408398	chr14:81408376-81408398	0	AAACATGTATGAGAAAGAAGTCC	1	2	3	AD2	-	.
chr14	81412036	81412060	chr14:81412036-81412060	0	AAACAAATCCAGAAAAAACTTGACC	1	2	5	AD2	-	.
chr14	81413377	81413397	chr14:81413377-81413397	0	GGGCATTCTCTGTACTAGTTT	1	2	1	AD2	-	.
chr14	81416064	81416094	chr14:81416064-81416094	0	GCACAAGCTCTTCGGGCAGCAGGCCAAGTCC	1	2	11	DD2	-	.
chr14	81416282	81416314	chr14:81416282-81416314	0	AGCCTAGTCAAGAGAGAGAACAAGAACTTGCTG	1	3	13	CCD1	-	dELS
chr14	81417784	81417811	chr14:81417784-81417811	0	GAAGATGACTGACTCTTGGAGCATGCCT	2	2	8	AD1	1.0	.
chr14	81418650	81418677	chr14:81418650-81418677	0	AAGCTTGCCTCAGGTAAGGGGCAAGAGG	1	3	8	CDD3	-	.
chr14	81418675	81418698	chr14:81418675-81418698	0	AGGCTAGTTCCTGGGATCTTTTCT	1	2	4	AD1	2.0	.
chr14	81419474	81419499	chr14:81419474-81419499	0	TGGTCAGCCTCCATAGGAACTAGTTC	1	3	6	ABC1	-	.
chr14	81422097	81422126	chr14:81422097-81422126	0	GGACATGCTTTGTTTGGCCCTGCCAAGTCT	1	2	10	CD	-	.
chr14	81422831	81422853	chr14:81422831-81422853	0	AGACTAGCCTGGCCAACATGGTG	1	3	3	CCD1	1.0	.
chr14	81426787	81426811	chr14:81426787-81426811	0	TGGCTAGTTTCCCTAGGACATTTTA	1	3	5	ACC1	-	.
chr14	81428965	81428984	chr14:81428965-81428984	0	AAATATGCTTGAGAATGCCC	1	2	0	AA2	1.0	.
chr14	81433179	81433201	chr14:81433179-81433201	0	GAACTTGTGAAGAAGGCAAGCTG	1	3	3	CCD2	-	.
chr14	81435315	81435334	chr14:81435315-81435334	0	AGGCCAGTTTGGACACGTCT	2	2	0	BB2	1.0	pELS,CTCF-bound
chr14	81436605	81436634	chr14:81436605-81436634	0	GGCCAAGCTTCCCGCGCCGCAGACTCGCTT	1	2	10	BD3	1.0	PLS,CTCF-bound
chr14	81437591	81437612	chr14:81437591-81437612	0	AAGCAAGTATGTAGACATTTTT	1	2	2	AD2	-	.
chr14	81440229	81440259	chr14:81440229-81440259	0	GAACTTTCTTTTTGGGGTGATGAAAATGTTC	1	2	11	AA2	1.0	.
chr14	81440961	81440982	chr14:81440961-81440982	0	AGGCATTTTTTGGAACATGCTA	1	2	2	AC2	-	.
chr14	81442049	81442072	chr14:81442049-81442072	0	AAGGTAGCTTTTCAGGAGAAGTTT	1	2	4	AA2	2.0	.
chr14	81443806	81443831	chr14:81443806-81443831	0	AAAATTGTTTTCCAAGAAACCAGTCC	1	2	6	AB2	-	.
chr14	81443964	81443992	chr14:81443964-81443992	0	AATTAAGTCTCTTTTTCTTAAACTAGTTT	1	2	9	AD4	-	.
chr14	81445180	81445212	chr14:81445180-81445212	0	AGACCAGCCTGGCCACCATGGTGAAACCTGTCT	1	2	13	BB2	-	.
chr14	81445692	81445717	chr14:81445692-81445717	0	AAACTAGTTTAGTATCTGACTTTTCC	1	2	6	AC1	-	.
chr14	81448852	81448871	chr14:81448852-81448871	0	AAACATCTCTGAGCCTGTTT	2	2	0	AB2	-	.
chr14	81450805	81450834	chr14:81450805-81450834	0	CCAATTGTTTTAGTGTCTGGAAACTTGTCT	1	3	10	ACD1	-	pELS
chr14	81451516	81451536	chr14:81451516-81451536	0	AGGCTTGCCTGGAACTTCTTT	1	1	1	A1	-	.
chr14	81457596	81457618	chr14:81457596-81457618	0	AAACTAGCCTGATCAACATGTGA	1	3	3	CCD1	-	.
chr14	81465528	81465552	chr14:81465528-81465552	0	AGACATGCGTGGAAAGGCCATGCCC	1	2	5	DD2	2.0	.
chr14	81466897	81466922	chr14:81466897-81466922	0	AGGCAAGTCTGAGCAGAGACTTGGAG	1	3	6	CDD3	-	.
chr14	81468155	81468180	chr14:81468155-81468180	0	AGACATGGTGGAGCAGAGACAAGCCA	1	3	6	CCD2	-	.
chr14	81468791	81468819	chr14:81468791-81468819	0	ACACTAGCTGAGTGACCTTGAGCAAGTTG	1	3	9	CCD1	-	dELS
chr14	81468822	81468841	chr14:81468822-81468841	0	TAGCTTGTCCAAGCCTGTTG	2	3	0	BCC2	-	dELS
chr14	81470077	81470099	chr14:81470077-81470099	0	CACCATGTTGGCGAGGCTAGTCT	1	3	3	CCD1	1.0	.
chr14	81475186	81475216	chr14:81475186-81475216	0	AAACAAGTCTCACTATTTACAAGAGTTGCCT	1	1	11	A2	-	.
chr14	81475416	81475435	chr14:81475416-81475435	0	AGACTAGTTAAATCTAGTTC	3	2	0	CD	-	.
chr14	81476468	81476487	chr14:81476468-81476487	0	AAACATTTTCAAGATAGCTT	1	2	0	AA2	1.0	.
chr14	81476507	81476533	chr14:81476507-81476533	0	AGGCAAGTTCTATTTTCAGACTTTCGA	1	3	7	ACD2	-	.
chr14	81478895	81478920	chr14:81478895-81478920	0	AAACTTTCCTTGTCCTGAATAAGCCT	1	2	6	AA2	1.0	.
chr14	81479677	81479700	chr14:81479677-81479700	0	GAACTTGTGCATCTGGGCTGGCTT	1	2	4	BD2	-	dELS
chr14	81482471	81482490	chr14:81482471-81482490	0	AGACAAGCCTAAGCAACATA	2	3	0	ACD2	-	.
chr14	81483552	81483580	chr14:81483552-81483580	0	GACCTAGCTTTCAATTAAAAAACTTGCTT	1	1	9	D1	1.0	.
chr14	81484435	81484464	chr14:81484435-81484464	0	AAGTATGTTTAAAACAGATCAAACTTTTTT	1	2	10	AA2	1.0	.
chr14	81485951	81485978	chr14:81485951-81485978	0	AAACATGTTGTATCTATAGAACCAGTCA	1	3	8	BCC2	-	.
chr14	81486534	81486556	chr14:81486534-81486556	0	ACACATGACTATTAAGCTTGCTC	1	2	3	DD1	1.0	.
chr14	81487967	81487993	chr14:81487967-81487993	0	GAGAAAGCTCAAAAGGCAGACATACTC	1	2	7	AA2	2.0	.
chr14	81488493	81488515	chr14:81488493-81488515	0	AACCTAGCTCTTAAACCTAGCTC	1	2	3	DD2	1.0	.
chr14	81489176	81489197	chr14:81489176-81489197	0	AAGCTAATTAAGGAACATGTCC	1	2	2	AC1	1.0	dELS,CTCF-bound
chr14	81489402	81489423	chr14:81489402-81489423	0	AAGCATATTCAAAAACATGTCT	1	1	2	A2	-	.
chr14	81496353	81496377	chr14:81496353-81496377	0	GAATTTGTCCCCAGTGAACCTGCTC	1	2	5	AB2	1.0	.
chr14	81497128	81497151	chr14:81497128-81497151	0	TAAGATGTTTAATTGAACAAGTTT	1	2	4	AC3	-	.
chr14	81499532	81499561	chr14:81499532-81499561	0	AAACATGTTTAACTGAACATAGGCACGCAT	2	2	10	BD4	2.0	.
chr14	81501654	81501681	chr14:81501654-81501681	0	AAGCAAGTCTCGCAGCTTGAATAAGCTT	1	1	8	A2	-	.
chr14	81506402	81506434	chr14:81506402-81506434	0	GGACTTGGTTTAGTCAATTTAGTGAGCATGGCT	1	2	13	DD2	-	.
chr14	81506754	81506785	chr14:81506754-81506785	0	ACTCTAGTTCCCATTGGACTTTGAGCTTGTTA	1	3	12	CDD2	-	dELS
chr14	81507213	81507242	chr14:81507213-81507242	0	TGAAAAGTTTTGCATAGGAGTGACATGCTC	1	3	10	ACC1	-	.
chr14	81507630	81507650	chr14:81507630-81507650	0	GAAAATGTCTTAAACATGTTT	2	1	1	A1	-	.
chr14	81510060	81510092	chr14:81510060-81510092	0	AGGCAAGCTCATGTTTCAAGATCAGACAAATTC	1	1	13	A1	-	dELS,CTCF-bound
chr14	81511408	81511427	chr14:81511408-81511427	0	AAACTTGCTCAGGAAAGCTG	2	2	0	AC1	-	.
chr14	81512336	81512361	chr14:81512336-81512361	0	GAACTACTTTTCAATAGGACATTTTT	1	2	6	AA2	1.0	.
chr14	81514023	81514050	chr14:81514023-81514050	0	AGGCTAGTCCTGCTTCTAAAACAACTCC	1	1	8	A1	1.0	.
chr14	81515477	81515505	chr14:81515477-81515505	0	GGACAAATTCCCTACCAGTCAGCAAGCCG	1	3	9	ACC2	1.0	.
chr14	81516032	81516057	chr14:81516032-81516057	0	AAAATTGTCCAGTGAGAAACAAGCTG	1	2	6	AC2	-	.
chr14	81516748	81516774	chr14:81516748-81516774	0	TAACAAGCCTCCCTGGTAGACAACATT	1	3	7	ACD2	-	.
chr14	81518926	81518953	chr14:81518926-81518953	0	AAACTTCTCTCTTTGAGAAGGCTGGCTT	1	2	8	AB2	-	.
chr14	81521322	81521342	chr14:81521322-81521342	0	AAATAAGTTTAGGACATCCTT	1	2	1	AA2	-	.
chr14	81524468	81524494	chr14:81524468-81524494	0	GAACAAGCTCAATGACATTACAAGTTC	1	2	7	CD	1.0	.
chr14	81529581	81529612	chr14:81529581-81529612	0	AAACGTGTTTTCAAACTCCAAGAAACATGATT	2	2	12	BD3	-	dELS
chr14	81530343	81530371	chr14:81530343-81530371	0	ACACATGGTTCAGTAACAAAAGCTTGCTC	1	2	9	DD1	-	.
chr14	81530460	81530489	chr14:81530460-81530489	0	AAACATCCTCTGCTGTCTGAAAACTACTCT	1	2	10	AA2	-	.
chr14	81535101	81535126	chr14:81535101-81535126	0	GAATTATCTCCTCCAAAAACTTGTCT	1	2	6	AA1	-	.
chr14	81536031	81536056	chr14:81536031-81536056	0	GGACTTGCCACCACTAGCACTAGTTA	1	3	6	CCD2	1.0	dELS
chr14	81536756	81536787	chr14:81536756-81536787	0	GAACGTGTTGAGGACATAAATCCAACTTGCTT	1	3	12	BCC1	2.0	.
chr14	81536805	81536827	chr14:81536805-81536827	0	AGACAACCTCCAGAGACTTTTCC	1	2	3	AA2	-	dELS
chr14	81539802	81539830	chr14:81539802-81539830	0	AGAGCTGTCCAGGAATAGGGAGCATGCTG	1	3	9	ABC1	-	.
chr14	81541868	81541898	chr14:81541868-81541898	0	GAGCATGTTCTAACCCAATGCAAGGAAGCTA	1	2	11	AC1	1.0	.
chr14	81548864	81548896	chr14:81548864-81548896	0	AAACAAATTTACAAGAAAAAAACAAACAACCCC	1	2	13	AA2	-	.
chr14	81551427	81551454	chr14:81551427-81551454	0	GTACATGTATTTTAAAGAGAACATGTTT	1	2	8	DD1	-	.
chr14	81553864	81553893	chr14:81553864-81553893	0	ACACATGGCCACTTCCTACAAAGCATGCTC	1	2	10	DD1	-	.
chr14	81556193	81556212	chr14:81556193-81556212	0	TAACATGTTCAAACATTGTC	3	3	0	ACD2	-	.
chr14	81556932	81556962	chr14:81556932-81556962	0	AACCATGCTTGGCCTTCTTTTAAACAACTCT	1	2	11	AD3	1.0	.
chr14	81558605	81558627	chr14:81558605-81558627	0	GGACTTTTCTGTGGGGCATACTT	1	2	3	AA2	2.0	.
chr14	81561200	81561232	chr14:81561200-81561232	0	ATGCATGCCGGGTCATTCTTTCTCAGCATGTTC	1	3	13	CCD1	1.0	.
chr14	81563908	81563929	chr14:81563908-81563929	0	ATACTTGCCTGTGGAGTAGCTC	1	2	2	AD2	-	.
chr14	81565574	81565593	chr14:81565574-81565593	0	GAACAAGTCTAAACTTCTCC	3	1	0	A1	1.0	.
chr14	81565871	81565893	chr14:81565871-81565893	0	GAACTTGCTGTGCTAACTTCTCT	1	3	3	ACC1	1.0	.
chr14	81566102	81566131	chr14:81566102-81566131	0	TGGCATGACCACACTATTTGAAACTTGTCT	1	2	10	CD	-	dELS,CTCF-bound
chr14	81568871	81568894	chr14:81568871-81568894	0	TAACATGACTAAAACGGCATGCCT	1	3	4	CCD2	2.0	.
chr14	81572887	81572906	chr14:81572887-81572906	0	GGACTTGCTTAGGCTCGTAT	3	2	0	BD4	1.0	.
chr14	81572966	81572993	chr14:81572966-81572993	0	AGGGAAGTTTTAATGGGAGGACTGGCTT	1	2	8	AB3	-	.
chr14	81573961	81573989	chr14:81573961-81573989	0	AGACATGATCTCATAGAAGAGGGATGTTT	1	2	9	AD2	-	.
chr14	81578301	81578330	chr14:81578301-81578330	0	AGAGTTACTCGTTACTTTTTAGACATGTTT	2	2	10	AA1	1.0	.
chr14	81582294	81582323	chr14:81582294-81582323	0	CAACATGTTTCAAAGGGCCAAAACAATGTC	1	3	10	ACD2	-	.
chr14	81583042	81583071	chr14:81583042-81583071	0	AAACCTGTCTTTTCCTATTAAACCTTGTTT	1	2	10	BD2	2.0	.
chr14	81583249	81583269	chr14:81583249-81583269	0	GGACATACCTTAAAATTGTCC	1	2	1	AA2	1.0	.
chr14	81584071	81584092	chr14:81584071-81584092	0	GGACTTTTTCAGAAACTTTCTC	1	2	2	AA2	-	.
chr14	81585495	81585518	chr14:81585495-81585518	0	AGAGATGTCTCCTGGAAGTTGTCT	1	2	4	AA2	-	.
chr14	81587066	81587085	chr14:81587066-81587085	0	TAGCAAGTGCTGACTTGTCT	2	3	0	CCD2	-	.
chr14	81588065	81588091	chr14:81588065-81588091	0	TAGCAAGTTGTGGTGGGAAAATAGTCT	1	3	7	ACC2	-	.
chr14	81589231	81589250	chr14:81589231-81589250	0	GAGCTTTTCTGCACAAGCTC	2	2	0	AD2	1.0	.
chr14	81592129	81592151	chr14:81592129-81592151	0	AGGCTTGCATTATGGACATCTTT	1	2	3	AD2	-	.
chr14	81592254	81592281	chr14:81592254-81592281	0	AGACTTTTTTTCTTTTTAAAGCTAGATT	1	2	8	AD2	-	.
chr14	81593741	81593763	chr14:81593741-81593763	0	AATTTTGTCCAAAAGACTAGCCA	1	3	3	ACD1	1.0	.
chr14	81600912	81600937	chr14:81600912-81600937	0	GGGACTGCCCCTTCCAGGACTAGCCA	1	3	6	ABC1	-	.
chr14	81601768	81601787	chr14:81601768-81601787	0	AGGCATACCTAAGCTTTCCC	1	2	0	AA2	1.0	.
chr14	81608805	81608834	chr14:81608805-81608834	0	AGACTTGTCTCAAAAGAAAAAAAAAAGACT	1	2	10	AD1	-	.
chr14	81609286	81609316	chr14:81609286-81609316	0	AGACAAGTTGCCAGTTTGAGATGCCAAGTCT	1	3	11	CCD2	1.0	.
chr14	81609616	81609644	chr14:81609616-81609644	0	GGACATTTTTCTAAAGCCGAAGCATCTCC	1	2	9	AA2	-	.
chr14	81609956	81609985	chr14:81609956-81609985	0	AAGCATATCTACTTCTAAAAGAGCTAACTC	1	2	10	AA2	-	.
chr14	81612548	81612572	chr14:81612548-81612572	0	AAGAATGCCTCAAGTGAGCATGCAT	1	2	5	AD3	1.0	.
chr14	81613057	81613085	chr14:81613057-81613085	0	TGGCATGCCCCTGTCGTCCCAGCTACTCC	1	3	9	ACC1	1.0	.
chr14	81613705	81613726	chr14:81613705-81613726	0	GGGCATGGCCAAGAACAAGTTA	2	2	2	CD	1.0	.
chr14	81615425	81615453	chr14:81615425-81615453	0	AAGCATGTGCCATCACACCAGGCTAATTT	1	2	9	AD2	-	.
chr14	81616444	81616472	chr14:81616444-81616472	0	CAACTTGCTTCTAACCTCTAAGCTGTTCT	1	3	9	ABC2	-	.
chr14	81617629	81617659	chr14:81617629-81617659	0	AAAAATGCTTTGAAAGACATAGAACATGCTA	1	2	11	AC2	-	.
chr14	81619305	81619335	chr14:81619305-81619335	0	GAGCAGTCCCAGGACAGCGATGAGCATGCTT	2	2	11	AB1	2.0	.
chr14	81619825	81619844	chr14:81619825-81619844	0	CATCAAGCCTGGGCATGCAC	2	3	0	CDD1	-	.
chr14	81620169	81620201	chr14:81620169-81620201	0	GGACTTGCATTTAAATAATCAAATGACAAGCCA	1	3	13	CCD2	-	.
chr14	81622741	81622761	chr14:81622741-81622761	0	CGGCATGTCCAGAGTTTGTTC	1	2	1	AC2	2.0	.
chr14	81634322	81634352	chr14:81634322-81634352	0	GAACATGTCTAGTGGTAAGAGGAACAATTAG	1	3	11	ACD2	-	.
chr14	81634938	81634959	chr14:81634938-81634959	0	CTGCTAGTCTAGGAACAAGTTG	1	3	2	CCD1	-	.
chr14	81635174	81635203	chr14:81635174-81635203	0	GGAAATGTCCTTATTTATCACAGCAAGTCT	1	2	10	AC2	-	.
chr14	81637605	81637632	chr14:81637605-81637632	0	GAAAATCCCTAGGGTAGGGGACTTGTCT	2	2	8	AA1	-	.
chr14	81638233	81638259	chr14:81638233-81638259	0	CAGCATGTTCAATGTCAAAACAAACTC	1	2	7	AC2	1.0	.
chr14	81638703	81638724	chr14:81638703-81638724	0	AGAAAAGTTAAATAACTTGTCC	1	3	2	ACC1	-	.
chr14	81639105	81639127	chr14:81639105-81639127	0	CAGCTTCTTTGGCAGGCTTGCTT	1	2	3	AC1	1.0	.
chr14	81639749	81639771	chr14:81639749-81639771	0	AGGCAATTCTAGGAGGCTTTCTC	1	2	3	AA2	2.0	.
chr14	81644975	81645001	chr14:81644975-81645001	0	AAACATGTGGAGCTGTATGACTTGTTC	1	3	7	CCD2	-	.
chr14	81647914	81647942	chr14:81647914-81647942	0	AGACATGCCGAGAACATCTAAGCTTTCCA	1	3	9	ACC1	-	.
chr14	81649215	81649236	chr14:81649215-81649236	0	TAACTTGTCCAATGGCAAGTGC	1	3	2	CCD1	2.0	.
chr14	81652054	81652080	chr14:81652054-81652080	0	CAGCTTGTCTTTGCATAGGGCTTGTTA	1	2	7	CC	-	.
chr14	81653830	81653860	chr14:81653830-81653860	0	AGAAATGTTTCAGCTTTCTTAAGACATCTTT	1	2	11	AA2	1.0	.
chr14	81654852	81654879	chr14:81654852-81654879	0	AGAGATGCTTCTGTTACAGGAGAAGTCC	1	2	8	AA2	-	.
chr14	81655064	81655095	chr14:81655064-81655095	0	AAGGATGTCTAATGCTTAATTTGAACTTGTGT	1	2	12	AD3	1.0	.
chr14	81655660	81655683	chr14:81655660-81655683	0	GCAGTAGCTCCCTGAGGCAAGCTC	1	2	4	AD4	-	dELS,CTCF-bound
chr14	81659201	81659231	chr14:81659201-81659231	0	ACACATGCTTTTCCAGTTGGAAAGCCTGTTT	1	2	11	BD2	-	.
chr14	81661760	81661781	chr14:81661760-81661781	0	AAACATGGTTACAGGCATATCT	1	2	2	AD2	-	.
chr14	81661851	81661872	chr14:81661851-81661872	0	GGGCAGATCCAGGAGCATGCTC	2	2	2	AB1	1.0	.
chr14	81662707	81662737	chr14:81662707-81662737	0	TGGCAAGCCTATGTGTGTTGAGAGCTTCTCT	1	2	11	AC2	-	.
chr14	81667777	81667808	chr14:81667777-81667808	0	GAGTTTGTTCCTTCTGATGTTTGGACGTGTTC	1	2	12	AB2	1.0	.
chr14	81676101	81676129	chr14:81676101-81676129	0	AGCCATGCCCTGCTGTTCTGAAATTGCCT	1	2	9	AD2	-	dELS
chr14	81681076	81681108	chr14:81681076-81681108	0	GGACTAGTTATTGTTCATCTTGAAAACATGTAT	1	2	13	CD	1.0	dELS
chr14	81682268	81682298	chr14:81682268-81682298	0	AGAAAGGTCTATTGTCATCAAAGGCATGCTT	2	2	11	AB1	2.0	.
chr14	81683707	81683738	chr14:81683707-81683738	0	GGGCGTGTCCTCAACCTTGGTAAAATAAGCTT	1	2	12	AB2	1.0	.
chr14	81684807	81684829	chr14:81684807-81684829	0	AGACTTGTTTTCAAAAAAAATTT	1	2	3	AA1	1.0	.
chr14	81685089	81685115	chr14:81685089-81685115	0	AAACATGTTCTCAATTTGGGCTCTCTG	1	3	7	ABC2	-	.
chr14	81685874	81685894	chr14:81685874-81685894	0	TGACAAGCTTAAAGCAATGTC	1	3	1	ACD2	-	.
chr14	81687160	81687187	chr14:81687160-81687187	0	AGACAGGTTCCCTATTTTAAAAATGCCT	1	2	8	AB2	-	dELS
chr14	81688676	81688698	chr14:81688676-81688698	0	TAGCAAGCTCTCAATACAAGTTA	1	3	3	CCD2	-	.
chr14	81696701	81696725	chr14:81696701-81696725	0	AATATTGTCCAAAACAAACTTGTTA	1	3	5	ACD1	1.0	.
chr14	81699167	81699195	chr14:81699167-81699195	0	GTGCAAGCTCTACAATATTGAGCAAGTTG	1	2	9	CD	1.0	.
chr14	81704655	81704682	chr14:81704655-81704682	0	GGACTTGCAGCAGGGGTGTGGCTTGTTT	1	3	8	CCD2	1.0	.
chr14	81708823	81708843	chr14:81708823-81708843	0	CAAAATGCTTTAAACATGCTA	2	3	1	ACC1	-	.
chr14	81709144	81709166	chr14:81709144-81709166	0	ATAATAGTCTCCCAGACTAGCTA	1	3	3	ACD1	-	.
chr14	81709545	81709573	chr14:81709545-81709573	0	GGGCTTTCTTCACTGTTGGAGAGAAGCCT	1	2	9	AA2	1.0	.
chr14	81716298	81716317	chr14:81716298-81716317	0	GAACAAGTTCGGGGATTTTT	2	2	0	AA1	1.0	.
chr14	81716823	81716850	chr14:81716823-81716850	0	TTACTTGCCTTGTAGAACAGACATGTTG	1	3	8	CCD1	1.0	.
chr14	81717602	81717623	chr14:81717602-81717623	0	AAACTTGCCCAGGGGCATTTCA	1	2	2	AC3	1.0	.
chr14	81717800	81717828	chr14:81717800-81717828	0	TAGTAAGCCTGAACATTTGCAGCAAGTTC	1	3	9	ACC1	-	.
chr14	81723662	81723684	chr14:81723662-81723684	0	AAATTTGCTTTTCTAACAAGTTT	1	2	3	AC2	3.0	.
chr14	81724697	81724718	chr14:81724697-81724718	0	TAGCTTGCTTTGGGACAATTTC	1	2	2	AC2	-	.
chr14	81725523	81725546	chr14:81725523-81725546	0	AGACAAGTACAGAGTAACTAGCTG	1	3	4	CCD2	-	.
chr14	81728047	81728068	chr14:81728047-81728068	0	AGAATTATCTGAAGGCTTGTTC	1	2	2	AA1	-	.
chr14	81728247	81728271	chr14:81728247-81728271	0	TGTATTGCTTTTTATGAGCTAGTCT	1	3	5	ACD1	-	.
chr14	81733165	81733189	chr14:81733165-81733189	0	GGTCATGTTTTTGAAAAAAATGTTT	1	2	5	AD2	2.0	.
chr14	81733232	81733258	chr14:81733232-81733258	0	CAACATGTTATGATCAAGGGCTAGATT	1	3	7	CCD1	1.0	.
chr14	81735290	81735309	chr14:81735290-81735309	0	GGGCTAATCCAGACTATTCT	1	2	0	AA2	-	.
chr14	81738816	81738845	chr14:81738816-81738845	0	CAACATCCCTGTGGAGTCAGAGGCTAGTTG	1	3	10	ACC2	-	dELS
chr14	81744236	81744264	chr14:81744236-81744264	0	AGAATTGTCCAGACAACTTGGGCAAGGTC	1	2	9	AD3	-	.
chr14	81748109	81748140	chr14:81748109-81748140	0	AAATTAGCTGAAGTTTCATGGAGGACATGCTA	1	3	12	ACC1	-	dELS
chr14	81751470	81751499	chr14:81751470-81751499	0	GGGCTTGGCAATCTGTGGTTTAACAAGTCC	1	3	10	CCD2	1.0	dELS
chr14	81751995	81752021	chr14:81751995-81752021	0	GGTCAAGTTTAAGTAAAGGGCAAATCT	1	2	7	AD3	1.0	.
chr14	81755524	81755546	chr14:81755524-81755546	0	ACACTTGATCTCTAAACTTGTTC	1	2	3	DD1	-	.
chr14	81757328	81757352	chr14:81757328-81757352	0	TGGCAAGTTCCTTCTTCACTTGTTT	1	3	5	CCD2	-	.
chr14	81761143	81761168	chr14:81761143-81761168	0	AAACACATCCACCATGGAACATGTTT	2	2	6	AB1	-	.
chr14	81762086	81762109	chr14:81762086-81762109	0	AAACTTGCTCAAGTAGACTAACCA	1	2	4	AC3	1.0	.
chr14	81763352	81763379	chr14:81763352-81763379	0	AAACATGCTGCCGGTTGCTAACATCTCT	1	3	8	ACC1	-	.
chr14	81764587	81764613	chr14:81764587-81764613	0	TAGCTTGCCCAGTGAAAAAACTCTTTC	1	3	7	ABC2	-	.
chr14	81774882	81774912	chr14:81774882-81774912	0	TGATTTGTTCTGATTGATCTTGGGCAAGTCC	1	2	11	AC3	-	.
chr14	81777177	81777204	chr14:81777177-81777204	0	GGGCTTGACATACTGATGGAACAAGCCA	1	3	8	CCD2	1.0	.
chr14	81779882	81779905	chr14:81779882-81779905	0	AAGCTAGCCCTTTTTGACTAGTTG	1	2	4	CC	-	.
chr14	81782927	81782946	chr14:81782927-81782946	0	AAACAAGCCCAAATTATTTC	1	2	0	AA1	1.0	.
chr14	81785097	81785124	chr14:81785097-81785124	0	GAACTACCTTAAGTAATGAGGCTGGTTC	1	2	8	AB2	-	.
chr14	81785135	81785163	chr14:81785135-81785163	0	GAACAAACTCCCCCACCCCAGGCATGCAC	1	2	9	AD2	-	.
chr14	81785846	81785872	chr14:81785846-81785872	0	AGAGTTGTCTTGGCAAGAAACAAGCTT	1	1	7	A1	1.0	.
chr14	81786350	81786371	chr14:81786350-81786371	0	AAGCATTTTTGAAAATTTGCTT	1	2	2	AA2	-	.
chr14	81786606	81786634	chr14:81786606-81786634	0	CAACTTGCTTCTAACCTTTAAGCTGTCCT	1	3	9	ABC2	-	.
chr14	81788542	81788563	chr14:81788542-81788563	0	AATCAACCTCAGGAACAAGTTT	1	2	2	AD1	2.0	.
chr14	81789622	81789642	chr14:81789622-81789642	0	GAACTTCCTAGAGACTTGTTG	1	3	1	ACC2	-	.
chr14	81792938	81792964	chr14:81792938-81792964	0	GGAGATGTTTTATCAATGGGTATGTCT	1	2	7	AA2	-	.
chr14	81795845	81795871	chr14:81795845-81795871	0	AGGCTTGTCCTACTTTGAGGCAAGGAA	1	3	7	CDD3	-	.
chr14	81797315	81797342	chr14:81797315-81797342	0	AGGCAAGCCTTGGATTGAAGGCTTGATC	1	1	8	D1	-	.
chr14	81798660	81798680	chr14:81798660-81798680	0	GATCATCTTCAAAACTAGTCC	2	2	1	AD1	-	.
chr14	81799112	81799135	chr14:81799112-81799135	0	TGGCATGCTCACTAGAGCTTATGT	1	3	4	ACD2	1.0	.
chr14	81802679	81802701	chr14:81802679-81802701	0	AAACAAATTCAAGTAACTTGCCT	1	2	3	AC2	-	.
chr14	81804349	81804377	chr14:81804349-81804377	0	TTACTAGTTTTTTAACCTTGAGCAAGTTG	1	3	9	CCD1	-	.
chr14	81809096	81809124	chr14:81809096-81809124	0	CAGCTTCCCCATTCCCACTTGGCAAGTCC	1	3	9	ACC2	-	.
chr14	81814579	81814598	chr14:81814579-81814598	0	GGGCTTGCCCAGGCATCTTT	4	1	0	A1	-	.
chr14	81816784	81816807	chr14:81816784-81816807	0	GGGCATGTCTTATAAGACGTGTGC	2	2	4	BD1	-	.
chr14	81816838	81816857	chr14:81816838-81816857	0	AAGCATGTGTAGGCAAATCC	3	2	0	AD2	-	.
chr14	81817874	81817904	chr14:81817874-81817904	0	GTAAATGTCCCCCAAGAAGGTGGGCAAGCCT	1	2	11	AD4	1.0	.
chr14	81818584	81818606	chr14:81818584-81818606	0	GGACTTGCTTTCTTAACATGCAA	1	3	3	CCD1	-	dELS
chr14	81819004	81819023	chr14:81819004-81819023	0	AGGATTACTTGAACTAGCTC	1	2	0	AA1	-	.
chr14	81819541	81819565	chr14:81819541-81819565	0	AGATAAGACTCATGAAAACATGCCT	2	2	5	AD1	-	.
chr14	81823329	81823350	chr14:81823329-81823350	0	GAACTTGTGCAGGGGAATGCCT	1	2	2	AD2	-	.
chr14	81824308	81824327	chr14:81824308-81824327	0	TAACTTGCCTGAGCTATTCG	3	3	0	ACC1	-	.
chr14	81824551	81824573	chr14:81824551-81824573	0	GAGTATCTCCTCCAAGCTAGTTT	2	2	3	AA1	1.0	.
chr14	81825317	81825341	chr14:81825317-81825341	0	TGCCATGTTTTGGGGTAGCATGTCC	1	3	5	CCD1	-	.
chr14	81829766	81829790	chr14:81829766-81829790	0	GGCCATGTCCACCCAGAACTTGCTC	2	1	5	D1	-	.
chr14	81832766	81832793	chr14:81832766-81832793	0	AAACAGGCTTACAGAGGTTAACTAGTTT	1	2	8	BC2	1.0	.
chr14	81833007	81833028	chr14:81833007-81833028	0	TAACATTCTCCAGAACTTGCTG	1	3	2	ACC2	-	.
chr14	81833507	81833529	chr14:81833507-81833529	0	CAACATGTTCCCCTAAAAAGCCT	1	3	3	ACC2	-	.
chr14	81834159	81834179	chr14:81834159-81834179	0	AGACCATCCTGAAACATGTCC	2	2	1	AB1	-	.
chr14	81838144	81838165	chr14:81838144-81838165	0	AGAGATGACTGTGGACATGTTC	2	2	2	AD1	2.0	.
chr14	81838847	81838878	chr14:81838847-81838878	0	GGACCAGTTCGTTGCCCTACACAAACAAGACC	1	2	12	BD3	1.0	.
chr14	81842582	81842601	chr14:81842582-81842601	0	GAGCAACCTTGAACAAGCTA	2	2	0	AC2	-	.
chr14	81849205	81849237	chr14:81849205-81849237	0	GAGCCTGCTTGGATTCCTCTCCTGAGAATGCTC	1	2	13	AB2	-	.
chr14	81849616	81849647	chr14:81849616-81849647	0	TAACAAGCCTTTAAGAACTTCTAAACTTTTTC	1	2	12	AC2	-	.
chr14	81853255	81853285	chr14:81853255-81853285	0	AAACAATTTTCAAAAGCCAAAGAAGTAGCTT	1	2	11	AA2	-	.
chr14	81854865	81854887	chr14:81854865-81854887	0	GAGATAGCCATACAAGCTTGCTG	1	3	3	ACC1	2.0	.
chr14	81857854	81857882	chr14:81857854-81857882	0	AGACAAGCCTGACCAACATGGAGAAATCC	1	2	9	AA1	-	.
chr14	81857921	81857947	chr14:81857921-81857947	0	GAGCATGCCTGTAATCCCAGCTACTCA	1	3	7	ACC1	-	.
chr14	81864044	81864076	chr14:81864044-81864076	0	AAACAAATTTACAAGAAAAAAACAAACAACCCC	1	2	13	AA2	-	.
chr14	81867369	81867401	chr14:81867369-81867401	0	GAAGAAGTCTGACTCTAGAAGCTAAGCTTGCAC	1	2	13	AD3	1.0	.
chr14	81873320	81873341	chr14:81873320-81873341	0	AAGCTAGCAGTATAACATGTTC	1	3	2	CCD2	-	.
chr14	81875495	81875515	chr14:81875495-81875515	0	GGGCTTCCTAGAGACTTGTTG	1	3	1	ACC2	-	.
chr14	81875980	81876002	chr14:81875980-81876002	0	GAGAATGTTTCCAGGGCATGTCA	1	2	3	AC2	2.0	.
chr14	81878030	81878057	chr14:81878030-81878057	0	AGCATAGTTCTCATCAGAAAACATGCCA	1	3	8	ACD1	-	.
chr14	81880415	81880438	chr14:81880415-81880438	0	TGACAAGTTTGCTAAAGCCAGTTG	1	3	4	BCC2	2.0	.
chr14	81881618	81881644	chr14:81881618-81881644	0	AGGCTTTCTTTAGGCCAGAACTAGGTC	1	2	7	AD2	2.0	.
chr14	81884756	81884780	chr14:81884756-81884780	0	AAATCTGTTTAGGCAGGACTTGCCT	1	2	5	AB4	1.0	.
chr14	81885780	81885809	chr14:81885780-81885809	0	AAAATTGTTCTTTTAACATGATACAAGTTT	1	2	10	AD2	-	.
chr14	81888531	81888557	chr14:81888531-81888557	0	GCACATGGTTCAGTCACAGACTAGTCC	1	2	7	DD1	1.0	.
chr14	81889365	81889388	chr14:81889365-81889388	0	ATGCTATCTTCTGAAGACTTGCTC	1	2	4	AD1	1.0	dELS
chr14	81889564	81889585	chr14:81889564-81889585	0	AAACTTGACTAAAAGAAAGCTT	1	2	2	AD2	1.0	.
chr14	81891713	81891745	chr14:81891713-81891745	0	GGGGTTGTTTGTTTTTTTCTTGTAAGTTTGTTT	1	2	13	AA2	-	.
chr14	81893154	81893178	chr14:81893154-81893178	0	AAACATGCACCATCTGGGGTTGTTT	1	2	5	AD2	-	.
chr14	81893308	81893335	chr14:81893308-81893335	0	GACCAAGTGCTAATGCTGGAACATGTCC	1	2	8	DD1	-	.
chr14	81896220	81896244	chr14:81896220-81896244	0	GAGCTTGTTTTTCTGCAACTTGATG	1	3	5	CCD1	-	.
chr14	81897481	81897513	chr14:81897481-81897513	0	AGAATTGTTTTCTCTATTTCTGTAAAAATGTCT	1	2	13	AA2	-	.
chr14	81902859	81902883	chr14:81902859-81902883	0	AGACTTGCTTAGTCTGGAAAAGTCC	1	1	5	A2	-	.
chr14	81902916	81902947	chr14:81902916-81902947	0	AGGCTGTCTTTCATCCAAGAGTGGGCTTGTTT	1	2	12	AB1	-	.
chr14	81903673	81903700	chr14:81903673-81903700	0	GGGATAGACCTGACACTGGGGCTTGCCC	1	2	8	AD1	1.0	.
chr14	81903854	81903880	chr14:81903854-81903880	0	GGGTTTGCCTCGTGCTGGGGCAGGTTT	1	2	7	AB3	-	.
chr14	81906216	81906242	chr14:81906216-81906242	0	GAACTCACCTGGCCTCTAAGCTTGCCT	1	2	7	AB1	1.0	.
chr14	81906843	81906864	chr14:81906843-81906864	0	AAACTAGTTCTGAAACATTGTT	1	2	2	AD4	-	.
chr14	81907438	81907468	chr14:81907438-81907468	0	GAACTTGGCTTTAGTTAGCTGAAGGAAGCTT	1	2	11	AD2	2.0	.
chr14	81908303	81908325	chr14:81908303-81908325	0	AAACAAGCTAGTTAAACATTCTG	1	3	3	ACC1	1.0	.
chr14	81908411	81908434	chr14:81908411-81908434	0	AAACTAGTATGTTAATACTAGTTT	1	2	4	DD2	-	.
chr14	81910277	81910299	chr14:81910277-81910299	0	AAGCTAGCAATCTAAACATGCCA	1	3	3	CCD2	-	.
chr14	81914013	81914038	chr14:81914013-81914038	0	GGGCTTTTTCTTGCTTGGAGATGTTT	1	2	6	AA2	-	.
chr14	81917597	81917622	chr14:81917597-81917622	0	CACCATGCCTGTGGCCAAGCTTGCTG	1	3	6	CCD1	1.0	.
chr14	81924232	81924264	chr14:81924232-81924264	0	GAGCTTGGTTTCTATTTGAGCTACAACTTGCTC	1	2	13	CD	1.0	.
chr14	81928362	81928382	chr14:81928362-81928382	0	AGGCTTCTTCAGAACTTTCTT	1	2	1	AA2	1.0	.
chr14	81930001	81930022	chr14:81930001-81930022	0	TGAAAAGTTTCTTGACATGCTT	2	3	2	ACC1	-	.
chr14	81932246	81932277	chr14:81932246-81932277	0	AGGCCAGTCCTTTTTCTCTTCCAAACATTTTT	2	2	12	AB3	2.0	.
chr14	81934685	81934712	chr14:81934685-81934712	0	AAGCTTTTTCTATGTATAAAACTTCCTT	1	2	8	AA2	-	.
chr14	81938698	81938726	chr14:81938698-81938726	0	AGGCTTGGTTCTGAATCTACAGCTTGTCC	1	2	9	CD	-	.
chr14	81938867	81938889	chr14:81938867-81938889	0	AAACAGGCTCAAAGGATATGTTT	1	2	3	AB2	2.0	.
chr14	81940399	81940420	chr14:81940399-81940420	0	AAACATGTTCCCAGGGAACCTC	2	2	2	AA1	-	dELS
chr14	81941090	81941122	chr14:81941090-81941122	0	AGACATGCTTATATTAAAAATCTGGACCTTTCT	2	2	13	AB1	2.0	.
chr14	81943228	81943255	chr14:81943228-81943255	0	AATCAAGCTCGAAATTCAAAAGTAGTTT	1	2	8	AD2	-	.
chr14	81943473	81943500	chr14:81943473-81943500	0	GAACTAGTTTATGGAACTATAGTTGTTT	1	2	8	AD1	-	.
chr14	81944513	81944537	chr14:81944513-81944537	0	AAATATGTTTCCAAAAAGCCTGTTT	1	2	5	AB2	-	.
chr14	81951326	81951355	chr14:81951326-81951355	0	GAAAAAGTTTAAAAAAGCACAAACTTATCT	1	2	10	AA2	-	dELS
chr14	81952616	81952635	chr14:81952616-81952635	0	CCAAAAGTCTAAACTTGTTC	2	3	0	ACD1	-	.
chr14	81956151	81956180	chr14:81956151-81956180	0	TTAGATGCCTGACTGCCCTTAGGCAAGCTC	1	3	10	ACD1	-	.
chr14	81956341	81956367	chr14:81956341-81956367	0	AGGCATGTTTCATTTTAAGCCTTATCT	2	2	7	AD1	1.0	.
chr14	81956442	81956474	chr14:81956442-81956474	0	GGGCTTGTCTTTAAAAAACTCAAAATCATGTCG	1	2	13	CD	4.0	.
chr14	81957510	81957529	chr14:81957510-81957529	0	GGGCTAGCTCAGATTTTTTT	1	2	0	AA1	2.0	.
chr14	81957873	81957904	chr14:81957873-81957904	0	AGGCAGATTTGGTGTCTGTTGAGGACTTGCTT	1	2	12	AB1	-	.
chr14	81960957	81960989	chr14:81960957-81960989	0	GGTCATGCTCCCTACTGTGTTCTAAGTTAGTCT	1	2	13	AD2	1.0	dELS
chr14	81962458	81962490	chr14:81962458-81962490	0	GGACTTGATTCAATGGCAGGAAAAAGAAAGTTC	1	2	13	AD2	-	.
chr14	81963404	81963430	chr14:81963404-81963430	0	GAAGTACTTCCTGGGCAGGACATGTTT	2	2	7	AA1	-	.
chr14	81965751	81965783	chr14:81965751-81965783	0	TGGCAAGTAGTGGTGCATAATGAAGACTTGCTT	1	3	13	CCD2	-	.
chr14	81965937	81965957	chr14:81965937-81965957	0	AAAGATGCTCAGGGAAAGCTT	1	2	1	AA2	1.0	.
chr14	81966278	81966300	chr14:81966278-81966300	0	GAACTTTTTTCATGGGCATGGTC	1	2	3	AD2	1.0	.
chr14	81967029	81967051	chr14:81967029-81967051	0	GAAGTAGCCTCAGAAGCAAATTC	1	2	3	AA2	-	.
chr14	81967749	81967772	chr14:81967749-81967772	0	GAATATTTTTACTGGAACAAGTCT	2	2	4	AA1	-	.
chr14	81969674	81969693	chr14:81969674-81969693	0	TAGCATGCCCTGGCTTACTC	4	3	0	ACC1	-	.
chr14	81969879	81969904	chr14:81969879-81969904	0	AAGCATGTTCGATTGATGACATGATG	1	3	6	CCD1	2.0	.
chr14	81972989	81973010	chr14:81972989-81973010	0	GAACAATTTTAGAAGCTTGTCA	1	2	2	AC2	-	.
chr14	81974468	81974491	chr14:81974468-81974491	0	GAACATGTCCTAGAAAATATGATT	2	2	4	AD1	-	.
chr14	81974824	81974850	chr14:81974824-81974850	0	AGAAATGTTGCCAGTAGAAACTAGCTA	1	3	7	ACC1	-	dELS
chr14	81976205	81976232	chr14:81976205-81976232	0	AGACTTGTTGTAAGTCCCAGGCCTGTTG	1	3	8	BCC2	-	.
chr14	81978361	81978388	chr14:81978361-81978388	0	TCAGTTGTCTTTGTTTCTAAACTTGTCT	1	3	8	ACD1	-	.
chr14	81978464	81978488	chr14:81978464-81978488	0	AAACTTGTCTCTGTAAAACTAAGTT	1	2	5	AD4	1.0	.
chr14	81978746	81978773	chr14:81978746-81978773	0	GAGCTTGACCTTCAACAAAAGATTGCTT	1	2	8	AD2	-	.
chr14	81979746	81979775	chr14:81979746-81979775	0	GGACTTGTTTCAGAATTTTAAAGAAAGTAT	1	2	10	AD1	1.0	.
chr14	81979941	81979968	chr14:81979941-81979968	0	AGACAGCTCCAATTGGAAAAGCAAGCTT	1	2	8	AB1	-	.
chr14	81980684	81980715	chr14:81980684-81980715	0	GCGCTAGCTGTGATACAGTGGAAAACTTGTTG	1	3	12	CCD1	1.0	.
chr14	81981734	81981763	chr14:81981734-81981763	0	GGGCATGCTGCTTAGCATTGGGACATGTCT	2	1	10	C2	-	.
chr14	81982305	81982336	chr14:81982305-81982336	0	AAACATTCCTGTGTCATCCATTAAACTTGTTA	1	2	12	AC2	-	dELS
chr14	81985519	81985546	chr14:81985519-81985546	0	GAGCTTGGCTTTTTACATATACAAGCTT	1	2	8	DD2	1.0	.
chr14	81986030	81986055	chr14:81986030-81986055	0	CAGCATGCCTCACTCAGAACATATCT	1	2	6	AC2	-	.
chr14	81986437	81986461	chr14:81986437-81986461	0	AAATATTTTCCTGCAAGGCTTGTTT	2	2	5	AA1	-	.
chr14	81987017	81987036	chr14:81987017-81987036	0	AAAAATGCTTATGCAAGTTT	3	2	0	AD2	-	.
chr14	81988394	81988421	chr14:81988394-81988421	0	AAGCAATTTCAACTTCCTAGACATATTT	1	2	8	AA2	-	.
chr14	81990082	81990102	chr14:81990082-81990102	0	ATAATTGTTCAGAGCTTGTTC	1	2	1	AD4	-	.
chr14	81990756	81990788	chr14:81990756-81990788	0	AAGAATGTTCCTCATGGGTTTTCAAAGAAGCTT	1	2	13	AA2	-	.
chr14	81991100	81991126	chr14:81991100-81991126	0	TGGCTAGTTCATCTGGGCAACATGCTT	1	2	7	CC	1.0	.
chr14	82001508	82001529	chr14:82001508-82001529	0	GAACATATTTGAAGACATGTTC	1	1	2	A2	2.0	.
chr14	82003486	82003508	chr14:82003486-82003508	0	AGACTTGCTTCCTGAGCTTGAAA	1	3	3	CDD3	1.0	.
chr14	82006883	82006902	chr14:82006883-82006902	0	GGACAAGTACAGACAAGGTC	2	2	0	DD2	-	.
chr14	82011433	82011455	chr14:82011433-82011455	0	AGGCAAATCTCCTGGCCTAGCCC	1	2	3	AD2	1.0	.
chr14	82011678	82011697	chr14:82011678-82011697	0	CAGCATGCCTAGACCAGCTT	4	2	0	BC2	1.0	.
chr14	82011722	82011748	chr14:82011722-82011748	0	GGACTAGCTAGCTGTTCAAGCCTGCCA	1	3	7	BCC2	-	.
chr14	82012688	82012715	chr14:82012688-82012715	0	TGACATGCCCAAAGGACCACACTAGCTC	1	2	8	CD	-	.
chr14	82013871	82013890	chr14:82013871-82013890	0	AAACAAGCCCCAACTATCTG	3	3	0	ACC1	-	.
chr14	82023306	82023335	chr14:82023306-82023335	0	GAGATTGTTCTGGATTATCTGAGTAAGTCC	1	2	10	AA2	2.0	.
chr14	82024699	82024730	chr14:82024699-82024730	0	GGGGTTGTTTGTTTTATCTTGTAAATTTGCTT	1	2	12	AA2	1.0	.
chr14	82025417	82025448	chr14:82025417-82025448	0	AAGCATGGTTTCCCTGGCTGGGTAGCATGCTC	1	2	12	CD	1.0	.
chr14	82026583	82026610	chr14:82026583-82026610	0	AGGCATGTCTGGTGTCTTAAAATACCTC	2	2	8	AA1	-	.
chr14	82028860	82028887	chr14:82028860-82028887	0	AGACTTGCCCCCATGATTCAATTAGCTC	1	2	8	AC1	-	.
chr14	82031839	82031864	chr14:82031839-82031864	0	AGACATACTTTCACTTGAGCAAGATT	1	2	6	AD2	-	.
chr14	82033628	82033655	chr14:82033628-82033655	0	GAACTTGCCTGTAATCTCAAGCCTCTTT	1	2	8	AB1	1.0	.
chr14	82043978	82044005	chr14:82043978-82044005	0	GGGCAGGTCCTTTCTATAAGATTTGTTT	1	2	8	AB2	2.0	.
chr14	82046229	82046252	chr14:82046229-82046252	0	GGGGATGCTCTTTAAGACAAATTT	1	2	4	AA2	-	.
chr14	82051012	82051035	chr14:82051012-82051035	0	AGCCATGCCTGACCAAACTTACTC	1	2	4	AD3	-	.
chr14	82051830	82051849	chr14:82051830-82051849	0	TATTTTGCCTAAGCTTGTTT	2	3	0	ACD1	-	.
chr14	82053065	82053087	chr14:82053065-82053087	0	AGACATGTCTGTAGAGTAAGTTA	1	2	3	AC1	-	.
chr14	82055518	82055547	chr14:82055518-82055547	0	AAACAACTTCTGTAGGAGTCAGACATTCTT	1	2	10	AA2	2.0	.
chr14	82056383	82056405	chr14:82056383-82056405	0	GAACAAATTACATGAACAAGTTA	1	3	3	ACC2	-	.
chr14	82057919	82057946	chr14:82057919-82057946	0	AGAGATCTCCTGTATTCCAGACATGCTC	2	2	8	AA1	1.0	.
chr14	82058478	82058508	chr14:82058478-82058508	0	AGCCATACTTCTTTGGCTGTGGAGCAAGTTT	2	2	11	AD1	-	.
chr14	82061877	82061900	chr14:82061877-82061900	0	TGACAAGTTTTTTGGGGCATAGTC	1	3	4	ACD2	-	.
chr14	82063276	82063305	chr14:82063276-82063305	0	AACCATGCCTAGGAAGGAAAGGAGTTGTTT	1	2	10	AD2	1.0	.
chr14	82063685	82063707	chr14:82063685-82063707	0	GAACTAACCCGTAAGGCTTGTCT	1	1	3	A2	1.0	.
chr14	82064542	82064568	chr14:82064542-82064568	0	TAGCAAGCTCCTGGGGGAGGCAGGCCT	1	2	7	BC2	-	.
chr14	82065561	82065590	chr14:82065561-82065590	0	AAGGTTGCCCACAGTGAAGGAGGCAAGTTT	1	1	10	A1	-	.
chr14	82066920	82066939	chr14:82066920-82066939	0	GAATTAGCCTGAACATTTCT	1	2	0	AA2	-	.
chr14	82070605	82070627	chr14:82070605-82070627	0	AGACATGTCAAACTGACCAGTCC	1	3	3	BCC2	-	.
chr14	82070645	82070666	chr14:82070645-82070666	0	AGACAGGCTTAGGAAATAGTTT	1	2	2	AB2	-	.
chr14	82071106	82071134	chr14:82071106-82071134	0	ATGCTTTCCTTCTAAGTAAAAACAAGTCT	1	2	9	AD1	-	.
chr14	82074262	82074294	chr14:82074262-82074294	0	TAACAAGCCTACAATAATTTTGCAGGCTTGCTA	1	2	13	CC	1.0	.
chr14	82074392	82074420	chr14:82074392-82074420	0	AGGGAAGCCTGTGCTCTGCAGAATAGTTC	1	2	9	AA2	-	.
chr14	82080996	82081017	chr14:82080996-82081017	0	AATTAAGTTCAAGGGCTAGTTG	1	3	2	ACD1	-	.
chr14	82081209	82081241	chr14:82081209-82081241	0	GGGGTTTTCTAGTAAAAAGCAGAAGACTTGTTT	1	2	13	AA1	-	.
chr14	82085481	82085507	chr14:82085481-82085507	0	AAACTTTTCTAAGGGAAGAGTAAGCCC	1	2	7	AA2	-	.
chr14	82086801	82086826	chr14:82086801-82086826	0	GGACCAGTTTCTTGGAAGACAATTTT	1	2	6	AB3	-	.
chr14	82090741	82090763	chr14:82090741-82090763	0	ATACATGTTTCTAACACATGCTT	1	2	3	DD2	-	.
chr14	82097189	82097214	chr14:82097189-82097214	0	GAGCTATTCCCATCCTGGGCTTTCTC	1	2	6	AA2	1.0	.
chr14	82097512	82097532	chr14:82097512-82097532	0	GAGCAAACCCAGGGCATGCAC	1	2	1	AD2	1.0	.
chr14	82098888	82098915	chr14:82098888-82098915	0	AAATTTGCCCATAAATATAGCCAAGTTC	1	2	8	AD2	1.0	.
chr14	82099204	82099228	chr14:82099204-82099228	0	GAGAAAATCTGAGTTAAGCATGCCC	2	2	5	AA1	-	.
chr14	82099268	82099293	chr14:82099268-82099293	0	AGGCTTGCCCTGGGAAGGAGTGGCCC	1	2	6	AB1	-	.
chr14	82099898	82099920	chr14:82099898-82099920	0	AAATAAGTTCTGAAACCTTGTTC	1	2	3	AD2	2.0	.
chr14	82100460	82100485	chr14:82100460-82100485	0	GGAAATGTTTTTAAATAAACAAGTTT	2	1	6	A1	-	.
chr14	82104434	82104464	chr14:82104434-82104464	0	AAGCTATCTTATGCATGGGCTAAGCATTTTT	1	2	11	AA2	-	.
chr14	82106040	82106060	chr14:82106040-82106060	0	AAATAAGTTTCAAACAACTCT	1	2	1	AA2	1.0	.
chr14	82110616	82110636	chr14:82110616-82110636	0	AGACATGCTGGAAGCATGCAT	2	2	1	CD	2.0	.
chr14	82118629	82118660	chr14:82118629-82118660	0	ATACTAGCTGAATTGTTAATAAAGGCATGTTA	1	3	12	CCD1	-	.
chr14	82119466	82119498	chr14:82119466-82119498	0	AGAAATATTTGTTAAAAGTTCATAAACATGTCT	2	2	13	AA1	-	.
chr14	82120604	82120624	chr14:82120604-82120624	0	TAGCAAGCTAAGAGCCTGCCC	1	3	1	BCC2	-	.
chr14	82120840	82120869	chr14:82120840-82120869	0	GGGCATGTGCACACCTCTAGGGACTATTTC	1	2	10	AD2	1.0	.
chr14	82121218	82121247	chr14:82121218-82121247	0	GAACTTGCTCATGGTAAATTAAAAATGGTT	2	2	10	AD1	-	.
chr14	82124963	82124983	chr14:82124963-82124983	0	AGACAAGCTGAAGACATATCT	1	2	1	AC2	1.0	.
chr14	82126008	82126031	chr14:82126008-82126031	0	AAGCTTTTCCCAGTAAAAATGTCC	1	2	4	AA2	-	.
chr14	82127779	82127802	chr14:82127779-82127802	0	TGGCAAGCTAAATCAGACAAGGTC	1	3	4	CCD1	-	.
chr14	82129043	82129064	chr14:82129043-82129064	0	AGAATAGTTTTGAAGCCAGCCC	1	2	2	AB2	-	.
chr14	82135996	82136019	chr14:82135996-82136019	0	AGGCATGTTGAAGATGGCAAGCTT	1	2	4	CC	-	.
chr14	82136056	82136085	chr14:82136056-82136085	0	AGACTACCCTGACCACCTGCTAACTTGTCT	1	2	10	AC2	-	.
chr14	82139426	82139458	chr14:82139426-82139458	0	GGGCATGTTTGTTATGTGGTGGAGGGCATCACA	1	3	13	ACD2	1.0	.
chr14	82140519	82140550	chr14:82140519-82140550	0	GGGAAAGTTTAGCACTTCCTAGAGACTTGTTA	1	2	12	AC2	1.0	.
chr14	82146376	82146407	chr14:82146376-82146407	0	GCACATTTCTCTTTATCCTTGTGAACATGTTT	2	2	12	AD1	1.0	.
chr14	82152953	82152981	chr14:82152953-82152981	0	TAACTTGTCTAAGATTTCTGGGTTAGTTA	1	3	9	ACC2	-	.
chr14	82153118	82153142	chr14:82153118-82153142	0	GGACATGTTCATCAAAGTCATGCTA	1	2	5	CD	-	.
chr14	82153482	82153510	chr14:82153482-82153510	0	GGAGATGTCTCTAGTCTAAGAGCTCGCCT	2	2	9	AB3	1.0	.
chr14	82155771	82155790	chr14:82155771-82155790	0	AAGCTAGTTGAAAATTGTTC	2	2	0	AC2	-	.
chr14	82157022	82157045	chr14:82157022-82157045	0	AAGTTACCTTGATGGGACATGCCC	2	2	4	AA1	3.0	.
chr14	82159964	82159996	chr14:82159964-82159996	0	TGGCTAGCTCTGTATTACTTATAGAACTCTTTC	1	3	13	ABC2	-	.
chr14	82160278	82160302	chr14:82160278-82160302	0	GAAATTGTTCCTGGAAGGCATCTTT	1	2	5	AA2	1.0	.
chr14	82161739	82161760	chr14:82161739-82161760	0	TGGCTAGCCATAAAACATCTCT	2	3	2	ACC1	-	.
chr14	82164801	82164828	chr14:82164801-82164828	0	AGACATATTTGGTTTATTTAGCATGTTA	1	3	8	ACC2	1.0	.
chr14	82166726	82166755	chr14:82166726-82166755	0	GAACAACTTTATTATTTCTTAAGCAATTCT	1	2	10	AA2	-	.
chr14	82169232	82169259	chr14:82169232-82169259	0	GCAGAAGCCCAGGATTCAGAGCAAGCCA	1	3	8	ACD1	-	.
chr14	82169815	82169834	chr14:82169815-82169834	0	AAATTGGTTTAGACTTGCTT	3	2	0	AB1	-	.
chr14	82170054	82170085	chr14:82170054-82170085	0	AAAAATTTTTCACAATAATGGTAGGCTTGTTC	2	2	12	AA1	-	.
chr14	82173134	82173159	chr14:82173134-82173159	0	GGACAATCTTGGTTTTGAGTTAGCTT	1	2	6	AA2	1.0	.
chr14	82175098	82175123	chr14:82175098-82175123	0	AGGCTTTTTCTGAATAGGGTTTGTCT	1	2	6	AA2	-	.
chr14	82175231	82175252	chr14:82175231-82175252	0	GGTGTTGTTTCGAAGCTAGTTT	1	2	2	AD4	2.0	.
chr14	82176359	82176382	chr14:82176359-82176382	0	GGGCTAATTTTTCTGGACTAACTT	1	2	4	AA2	2.0	.
chr14	82178661	82178692	chr14:82178661-82178692	0	TAACTTGTTTTTCTCTTCCAGCAGAGTAGCTA	1	3	12	ACC2	1.0	.
chr14	82180214	82180242	chr14:82180214-82180242	0	AAACATGCCCTGCAAAAAAGGACTTGCCT	2	0	9	0	-	.
chr14	82189078	82189099	chr14:82189078-82189099	0	GAGCTATGTTGGGAGCAAGCCC	1	2	2	AD1	-	.
chr14	82189321	82189350	chr14:82189321-82189350	0	GGGCATGTTCCTGCTGCAGTTAACTAGCCC	2	1	10	C2	-	CTCF-only,CTCF-bound
chr14	82192875	82192898	chr14:82192875-82192898	0	AAACTAGTTATTATAGACTTCTTA	1	3	4	ACC1	-	.
chr14	82193627	82193650	chr14:82193627-82193650	0	GAACAAGATCTTTGAGAAAAGTCC	1	2	4	AD2	2.0	.
chr14	82193748	82193776	chr14:82193748-82193776	0	CGACATGTTCCAGAACAGCAAGGAAGTCA	1	3	9	ACC2	-	.
chr14	82193872	82193894	chr14:82193872-82193894	0	GAACTTTTTCTATAATCTAGTCT	1	2	3	AD2	2.0	.
chr14	82196920	82196943	chr14:82196920-82196943	0	AAGCATATTCCTTGGAACATGTGC	1	2	4	AD2	-	.
chr14	82197046	82197068	chr14:82197046-82197068	0	AGGCAAGTCCAGACAGCTAATTA	1	3	3	ACC1	-	.
chr14	82197076	82197096	chr14:82197076-82197096	0	AAACAAGTTCAAGGCCATTTT	1	2	1	AB1	-	.
chr14	82200124	82200143	chr14:82200124-82200143	0	TGACTTGACCCGGCATGCCT	3	3	0	CCD2	1.0	.
chr14	82200835	82200854	chr14:82200835-82200854	0	AAACATACTCAGGCAACTCT	1	2	0	AA2	-	.
chr14	82210555	82210578	chr14:82210555-82210578	0	ACACTTGTGTGTGTGGGCATGTCT	1	2	4	DD1	-	.
chr14	82210632	82210660	chr14:82210632-82210660	0	AAGCAAGTTTTGGTTTCATTGACTTTCTC	1	2	9	AC1	-	.
chr14	82213484	82213504	chr14:82213484-82213504	0	AAGCATGCCTTAGACATTTAA	1	3	1	ACD2	-	.
chr14	82214650	82214671	chr14:82214650-82214671	0	TGGCATCTCTAGAAACAAGTTC	1	2	2	AC1	-	.
chr14	82218290	82218318	chr14:82218290-82218318	0	GGACTTGTCTTTATTTGCAGAGTTTGTGT	1	2	9	AD1	2.0	.
chr14	82219343	82219369	chr14:82219343-82219369	0	GAGCAAGCCTGTTTGTTGGACTCACTA	1	3	7	ABC2	2.0	.
chr14	82223766	82223788	chr14:82223766-82223788	0	AAACAAATTGGAAAGACATGCTA	1	3	3	ACC2	1.0	.
chr14	82227798	82227822	chr14:82227798-82227822	0	AGGCTTGCTTATTATTAACATATTT	1	2	5	AC1	-	.
chr14	82231437	82231459	chr14:82231437-82231459	0	AGACTAGCCTGGGAAACATGGTG	1	2	3	CD	1.0	.
chr14	82231999	82232029	chr14:82231999-82232029	0	TGGCTTGCTCTGTCTCCTGGGAGACTGGCCA	1	3	11	BCC1	1.0	dELS,CTCF-bound
chr14	82232532	82232561	chr14:82232532-82232561	0	GGACTGGTTTTGTGAAATGCTGGCAAGCTT	1	2	10	BC2	1.0	.
chr14	82232795	82232821	chr14:82232795-82232821	0	GGACAATTCCAAGCGTTGAACAAGCCA	1	2	7	AC2	-	.
chr14	82232881	82232912	chr14:82232881-82232912	0	AATCTTGCTTCTCAGAGTGGCAAGGCAAGATT	1	2	12	DD3	-	.
chr14	82233326	82233358	chr14:82233326-82233358	0	GGACTAGCCCATAAATGCAGAACAGGGATGCAC	2	2	13	AD1	1.0	.
chr14	82234142	82234169	chr14:82234142-82234169	0	GATTAAGCTTAGTGAGAAAGGCATGTCA	1	3	8	ACD1	-	.
chr14	82234459	82234478	chr14:82234459-82234478	0	AAGCTAGCAGAGGCTAGTTC	3	2	0	CD	1.0	.
chr14	82236432	82236463	chr14:82236432-82236463	0	AACCAAACCCATAATATTTTCGAAGCATGCCT	2	2	12	AD1	-	.
chr14	82238968	82239000	chr14:82238968-82239000	0	GGACATGCTGTTCCTGGAACAGTGAACATGCTA	1	2	13	CC	1.0	.
chr14	82240634	82240660	chr14:82240634-82240660	0	AGACAAGCTGCAATTGTTGGCAAGCTG	1	3	7	CCC	1.0	.
chr14	82242061	82242083	chr14:82242061-82242083	0	GAACAAGTTGCCTAAACATATTT	1	2	3	AC2	1.0	.
chr14	82244367	82244395	chr14:82244367-82244395	0	AGGCAAGATGGAAAAATTAAAGCATGCCT	1	2	9	CD	2.0	.
chr14	82246637	82246659	chr14:82246637-82246659	0	AGACAAACCTGTAAAGCATGTTA	1	2	3	AC2	1.0	.
chr14	82250644	82250674	chr14:82250644-82250674	0	AGACTTGGCTAGTAAAAGACAAGGCATGGCC	1	2	11	DD2	-	.
chr14	82250771	82250795	chr14:82250771-82250795	0	AAACAAGTTTTACTTACTCTTGCTT	1	2	5	DD1	-	.
chr14	82254280	82254300	chr14:82254280-82254300	0	AAACAATCTTAAGTCAAGCTC	1	2	1	AD2	-	.
chr14	82260247	82260274	chr14:82260247-82260274	0	AAGCATGTCTCTGATTGTATAATTGTCT	2	2	8	AD1	-	.
chr14	82260853	82260876	chr14:82260853-82260876	0	GAGCTATTTTGAATAGGGTAGTTT	1	2	4	AA2	-	.
chr14	82260934	82260954	chr14:82260934-82260954	0	AAATGAGCTCCAGACATGTCT	3	2	1	AB4	1.0	.
chr14	82262341	82262362	chr14:82262341-82262362	0	TAGCTTGTTTTAAATCTTGTTG	1	3	2	CCD2	-	.
chr14	82265139	82265159	chr14:82265139-82265159	0	AATTTAGTTTTAGACTTGCTT	1	2	1	AD4	-	.
chr14	82265860	82265883	chr14:82265860-82265883	0	AAGCTTATCTGGGCAAAGAAGTTT	1	2	4	AA2	1.0	.
chr14	82266382	82266413	chr14:82266382-82266413	0	AAACTAGCTTTACCATGGAGGGAGAAAAGGTT	1	2	12	AD1	-	.
chr14	82270727	82270748	chr14:82270727-82270748	0	AGACTTGCCTTGGTGCTTTTTC	1	2	2	AD1	-	.
chr14	82272186	82272207	chr14:82272186-82272207	0	AGGAAATCCTGAGAACATGTTC	2	2	2	AA1	-	.
chr14	82272633	82272655	chr14:82272633-82272655	0	GAACTAGTTTTTCAGATTAACTT	1	2	3	AA1	-	.
chr14	82275801	82275823	chr14:82275801-82275823	0	GAGCTAGTTTTTCAAGTTAACTT	1	2	3	AA1	-	.
chr14	82278022	82278047	chr14:82278022-82278047	0	GAACTAGCCTTAGCTCAGATTAGACT	1	2	6	AD1	-	.
chr14	82278638	82278666	chr14:82278638-82278666	0	GGGACAGCTTGGAGGTTAGAAGCAAGCTG	1	3	9	ABC1	-	.
chr14	82279319	82279343	chr14:82279319-82279343	0	AAGCAATTCTTAACAGAAGATGCTT	1	2	5	AA2	-	.
chr14	82281314	82281342	chr14:82281314-82281342	0	AAAATTGCTTGTAGAGATGGAACAGGCTT	1	2	9	AB3	-	.
chr14	82282400	82282421	chr14:82282400-82282421	0	TAGCTACCTGGGAGACTTGCTT	1	3	2	ACC2	-	.
chr14	82283916	82283948	chr14:82283916-82283948	0	AAACAATTTCCAATTTCCTTCTAGAGGTTGCCC	1	2	13	AA2	-	.
chr14	82283981	82284000	chr14:82283981-82284000	0	GAGCATGCACAAGATTGTCT	3	2	0	AD2	1.0	.
chr14	82287273	82287295	chr14:82287273-82287295	0	GGAAATGTTTTATGAGGTTGCTT	1	2	3	AA2	-	.
chr14	82287594	82287626	chr14:82287594-82287626	0	TGACTTGTTTTTCTTGCACAAATGCACTAGCTG	1	3	13	CCD2	-	.
chr14	82288969	82288989	chr14:82288969-82288989	0	AGGCTAGTCTCGAACTTCTGA	1	3	1	ACD2	1.0	.
chr14	82291335	82291367	chr14:82291335-82291367	0	GTACTTGTTCTACAGACAGAAATAGGCATTTTT	1	2	13	AD3	-	.
chr14	82292327	82292359	chr14:82292327-82292359	0	GGGATAGTACTTCTCAACTGGGAAGGCATGTCT	2	2	13	AD1	1.0	.
chr14	82295523	82295545	chr14:82295523-82295545	0	GGACTAACCCTAGTGGCATGTTG	1	3	3	ACC2	1.0	.
chr14	82297796	82297822	chr14:82297796-82297822	0	GAATTTGCTCAGTTCTAGGAAATGTTC	1	2	7	AA2	-	.
chr14	82298877	82298897	chr14:82298877-82298897	0	AAACAAGTCTTGAGCTAATTG	1	2	1	AC3	1.0	.
chr14	82308926	82308946	chr14:82308926-82308946	0	GAACTTCCTAGAGACTTGTTG	1	3	1	ACC2	2.0	.
chr14	82309327	82309349	chr14:82309327-82309349	0	AAAAATGTCTCCAGGACATGTCA	1	2	3	AC2	-	.
chr14	82317784	82317816	chr14:82317784-82317816	0	GGGGTTGTTTGTTTTTTTCTTGTAAATTTGTTT	1	2	13	AA2	-	.
chr14	82322941	82322968	chr14:82322941-82322968	0	AAGCAAGCTTGGAAGTGGAGAAATGTTG	1	2	8	AC1	1.0	.
chr14	82323933	82323963	chr14:82323933-82323963	0	GATCTTATCTTATTAAACTTAAGACTTGCTT	1	2	11	AD1	-	.
chr14	82327914	82327936	chr14:82327914-82327936	0	AAGCTACTCCATTAAGCAATCCT	1	2	3	AA2	1.0	.
chr14	82328255	82328283	chr14:82328255-82328283	0	AAACATGCCTACCAACCTAGGACTTTTGA	1	3	9	ACD2	1.0	.
chr14	82330679	82330710	chr14:82330679-82330710	0	TAACTTGTTTGGACCCTAGGTTGGTCTTGTTG	1	3	12	CCD2	-	.
chr14	82333766	82333785	chr14:82333766-82333785	0	AAGCTTGTTTAAACACTTTG	1	3	0	ABC2	-	.
chr14	82335403	82335434	chr14:82335403-82335434	0	CAACAAGTTATTTTATGAATATTGACAAGCTG	1	4	12	CCCC	1.0	.
chr14	82336603	82336622	chr14:82336603-82336622	0	GAGCTCGCCCGGATATGTTT	2	2	0	AB2	2.0	.
chr14	82339600	82339628	chr14:82339600-82339628	0	GAGAATCTCCAGAGGAGAGAAACATGCTT	2	2	9	AA1	-	.
chr14	82341416	82341442	chr14:82341416-82341442	0	TAGCTTGGTTAAATGTCAAACAAGCTA	1	3	7	CCD2	1.0	.
chr14	82342621	82342648	chr14:82342621-82342648	0	ATACAAGCTACTAGAGAAAGACAAGCTG	1	3	8	CCD1	1.0	.
chr14	82344688	82344715	chr14:82344688-82344715	0	GGGCTGCCTCCAACACACAAACATGTTC	2	2	8	AB1	1.0	.
chr14	82347207	82347226	chr14:82347207-82347226	0	CACGTTGCCCAGGCTAGTCT	2	3	0	ACD1	2.0	.
chr14	82348006	82348029	chr14:82348006-82348029	0	AGGCTTGCTTAGGTAAACAAAGCA	1	3	4	ACD2	1.0	.
chr14	82352695	82352727	chr14:82352695-82352727	0	AAACAAATTTACAAGAAAAAAACAAACAACCCC	1	2	13	AA2	-	.
chr14	82354352	82354382	chr14:82354352-82354382	0	GGGCTATTTTGTTTTGAGGAAGAGCTTGCAT	1	2	11	AD2	-	.
chr14	82363637	82363664	chr14:82363637-82363664	0	GAAATTGCTTGCCATGTTAGACTTGTCA	1	2	8	AC2	1.0	.
chr14	82364833	82364863	chr14:82364833-82364863	0	CAACATGCCTGGTAAGCCCAAAAGCATTTCT	1	2	11	AC2	1.0	.
chr14	82365585	82365604	chr14:82365585-82365604	0	AAGCAAATTTAAGCAATTTT	1	2	0	AA2	-	.
chr14	82366064	82366091	chr14:82366064-82366091	0	GAAGAAGCTCCGAAGGCCAGACTTGCAC	1	2	8	AD3	-	.
chr14	82368549	82368573	chr14:82368549-82368573	0	AAAAATGCGCTAGAGAAGCTAGCTC	2	2	5	AD1	2.0	.
chr14	82369713	82369742	chr14:82369713-82369742	0	GGACTTGCCTTAGCCAGAAGGGAATTACCC	1	2	10	AA1	1.0	.
chr14	82369857	82369883	chr14:82369857-82369883	0	AGGCAAGTCCTAGTGCTGGGCTGGGCT	1	2	7	BD4	1.0	.
chr14	82370540	82370560	chr14:82370540-82370560	0	GGGCAAGTCCCAGGCTAGACA	1	2	1	CD	1.0	.
chr14	82372154	82372174	chr14:82372154-82372174	0	AAAATAGTATTAAGCATGCCT	2	2	1	AD1	-	.
chr14	82375933	82375965	chr14:82375933-82375965	0	CAACAAATCCATACATCTACTGTGAGCTTGTTT	1	2	13	AC1	-	.
chr14	82376190	82376222	chr14:82376190-82376222	0	AAAGATTTTTTTTTTTTTTTTTGAGACAAGTCT	2	2	13	AA1	-	.
chr14	82380566	82380592	chr14:82380566-82380592	0	GAATTAGCCTCAATTTTATACAAGCTT	1	2	7	AD2	-	.
chr14	82386257	82386280	chr14:82386257-82386280	0	CAGCTTGCTTTTGGAAATATGCTC	1	2	4	AC2	1.0	.
chr14	82387991	82388021	chr14:82387991-82388021	0	CAACTTGTTCATTCATCTATTTAACAAGCAT	1	3	11	CCD1	-	dELS
chr14	82389629	82389657	chr14:82389629-82389657	0	GAAGATGTTTTATATTTACAGAAAAGTTC	1	2	9	AA2	-	.
chr14	82398596	82398628	chr14:82398596-82398628	0	AGATATGCCTAGCGATGCCCCTCAAACTTGCTT	2	1	13	A1	1.0	dELS,CTCF-bound
chr14	82399902	82399931	chr14:82399902-82399931	0	AGGCTTGCCCTTTTCAATTCAAGCTGGTTC	1	1	10	B1	2.0	.
chr14	82399990	82400016	chr14:82399990-82400016	0	AAACATGTTTAATAATAGCACTTACTT	2	2	7	AD1	-	.
chr14	82405833	82405862	chr14:82405833-82405862	0	GGGCTTGTTTTTTTTCTTTTTAACAATCTG	1	3	10	ACC1	-	.
chr14	82408975	82408995	chr14:82408975-82408995	0	ACGCTTGTTCTGGGAATGCCT	1	2	1	AD2	-	.
chr14	82410036	82410057	chr14:82410036-82410057	0	TGGCATGTTAGTGGACATGTGT	2	3	2	CCD1	-	.
chr14	82410066	82410093	chr14:82410066-82410093	0	GTACATGTCTGTGTGTATGTACATGTCT	1	2	8	DD2	-	.
chr14	82412428	82412447	chr14:82412428-82412447	0	AAGCATGTTTGGACTATTTG	4	2	0	AC3	-	.
chr14	82415932	82415960	chr14:82415932-82415960	0	TAGATAGCTTTGGGCAGTGTGGCAAGCTT	1	3	9	ACC1	1.0	.
chr14	82418903	82418929	chr14:82418903-82418929	0	GACCTTGTTCATTTTGAAAAATTGTTT	1	2	7	AD2	1.0	.
chr14	82418950	82418972	chr14:82418950-82418972	0	GGATTAGTTTGAAAGACTGGCTT	1	2	3	AB3	-	.
chr14	82419753	82419776	chr14:82419753-82419776	0	GGACCAGCCTGAGGAGACTAACCT	1	2	4	AB3	3.0	.
chr14	82422506	82422538	chr14:82422506-82422538	0	TGACTAGTTTAAATGGAAATTTCAAGCTGCTCT	1	3	13	ABC2	-	.
chr14	82423334	82423359	chr14:82423334-82423359	0	GAAAAACCCCAGTCCTGGACAAGCCT	1	2	6	AA1	-	.
chr14	82424035	82424057	chr14:82424035-82424057	0	AAACATGTGTTCTAAATTTGCCC	1	2	3	AD2	-	.
chr14	82424618	82424648	chr14:82424618-82424648	0	GGACAAGCTTTCAATTCTAATGAGAAAGGTT	1	2	11	AD1	1.0	.
chr14	82426139	82426169	chr14:82426139-82426169	0	CAACATGTTTTTTATTTACACGAACAATTAT	1	3	11	ACD2	1.0	.
chr14	82426559	82426580	chr14:82426559-82426580	0	AGGCAATCTCGCAAAAAAGCCT	1	2	2	AA2	1.0	.
chr14	82426902	82426930	chr14:82426902-82426930	0	GAAAAAGCCCCCTCTTTGGAAACTAGTAT	1	2	9	AD3	2.0	.
chr14	82430847	82430869	chr14:82430847-82430869	0	GGGAAAGCCTCAGGAGCAAGGTC	1	2	3	AD3	-	.
chr14	82432354	82432378	chr14:82432354-82432378	0	AGAAAAGTTTGTGTGAAGCTTGCAT	1	2	5	AD3	1.0	.
chr14	82435288	82435317	chr14:82435288-82435317	0	TGACATTCTCCAATCTTAATTGACAAGTCT	1	3	10	ACC2	-	.
chr14	82435825	82435851	chr14:82435825-82435851	0	ATACTTGCTCATATTTAGAACCAGCCT	1	2	7	BD2	3.0	.
chr14	82441114	82441138	chr14:82441114-82441138	0	AAATTTGCCCAATAAAAAGAAGTCT	1	2	5	AA2	-	.
chr14	82441938	82441968	chr14:82441938-82441968	0	AGACCTGTTCATGTTCAAGCCAGAAATGTTC	1	2	11	AB2	-	.
chr14	82443813	82443840	chr14:82443813-82443840	0	AAGCTTATTCTTTTTAATGAGATTGTTT	1	2	8	AA2	-	.
chr14	82443900	82443929	chr14:82443900-82443929	0	TAACTAGTTTATTCTTTAACAAACAAGTAA	1	3	10	CCD1	1.0	.
chr14	82447747	82447774	chr14:82447747-82447774	0	AGACATGCTCATCAGCCAGCAGATGCTC	2	2	8	AD1	-	dELS,CTCF-bound
chr14	82449650	82449669	chr14:82449650-82449669	0	AAGATAGTTAAGGCTAGCCA	3	3	0	ACC1	-	.
chr14	82450512	82450539	chr14:82450512-82450539	0	AAACATACCAGCGTACCTAGGCTTGCCT	1	2	8	AC1	1.0	.
chr14	82451704	82451725	chr14:82451704-82451725	0	AGACATGAACAGAAACATGTTC	1	2	2	DD1	1.0	.
chr14	82453339	82453362	chr14:82453339-82453362	0	GAGCAGGTCCTATGTAACAAGCTT	1	2	4	BC2	1.0	.
chr14	82454339	82454358	chr14:82454339-82454358	0	ATGCGTGTTTGAGCAAGCCA	2	3	0	BCD1	1.0	.
chr14	82464673	82464701	chr14:82464673-82464701	0	GAACTTCCCAGAGCTAAAGGAGCATGTTA	1	3	9	ACC2	1.0	.
chr14	82465953	82465976	chr14:82465953-82465976	0	CACCCAGTTTCATAAAGCAAGTTC	1	3	4	BCD1	-	.
chr14	82473606	82473638	chr14:82473606-82473638	0	GGGGTTGTTTGTTTTTTTCTTGTAAATTTGTTT	1	2	13	AA2	2.0	.
chr14	82475926	82475948	chr14:82475926-82475948	0	AGCCTTGCCCAAAGAAAATGTTT	1	2	3	AD2	1.0	.
chr14	82478855	82478876	chr14:82478855-82478876	0	AACCTTGCCTTGAAATTAGTCC	1	2	2	AD2	3.0	.
chr14	82482550	82482571	chr14:82482550-82482571	0	GAATTATTTCTGAGACTTGCTT	1	2	2	AA1	-	.
chr14	82484171	82484193	chr14:82484171-82484193	0	AAGCATTTTCATCAAAATTGTCT	1	2	3	AA2	-	.
chr14	82486243	82486264	chr14:82486243-82486264	0	AAGCAGGTCTACACACTTGTTC	1	2	2	BD2	-	.
chr14	82487085	82487111	chr14:82487085-82487111	0	AAAAAAGTCCAGAACATAGACTTACCC	1	2	7	AA2	1.0	.
chr14	82489458	82489484	chr14:82489458-82489484	0	GAAAATGTCTAATATGAGAAGAAGTTT	1	2	7	AA2	-	.
chr14	82491166	82491194	chr14:82491166-82491194	0	AGACAAGATTTCACCATGTTGGCAAGTTG	1	3	9	CCD2	-	.
chr14	82491415	82491436	chr14:82491415-82491436	0	AAACTTGCCAGTGAGCTTGTGC	1	2	2	CD	1.0	.
chr14	82497043	82497071	chr14:82497043-82497071	0	GAACTTGTCCAAGACCACACAGCTAGTCA	1	2	9	CC	-	.
chr14	82498577	82498601	chr14:82498577-82498601	0	GAAGTTGTTTATGCAAAACAATTTC	1	2	5	AA2	-	.
chr14	82499071	82499094	chr14:82499071-82499094	0	GAGGCAGTTTTAACAGGCTTGTTA	1	3	4	ABC1	1.0	.
chr14	82501428	82501452	chr14:82501428-82501452	0	AGACAATTTTGACACATACTAGTTC	1	2	5	AD2	-	.
chr14	82504206	82504225	chr14:82504206-82504225	0	AATTTAGCTTAGACTAGTTC	3	2	0	AD4	-	.
chr14	82504282	82504306	chr14:82504282-82504306	0	AGGCTAGTTTAGAATAAAGATCTCT	2	2	5	AA1	1.0	.
chr14	82504593	82504622	chr14:82504593-82504622	0	GAGCAATTCTGGCTTTCTCCAAGTTTGCTT	1	2	10	AA2	-	.
chr14	82507606	82507634	chr14:82507606-82507634	0	CAAAAAGCCTATAAGAAAGAGACATGTTG	1	3	9	ACC1	-	.
chr14	82507752	82507778	chr14:82507752-82507778	0	AAAATAGCCTGACACTTACACATGTTC	1	2	7	AD2	-	.
chr14	82508152	82508182	chr14:82508152-82508182	0	TCTCTTGCCTGCCACCATGTAAGACATGCCT	1	3	11	CDD2	1.0	.
chr14	82510357	82510382	chr14:82510357-82510382	0	GGAGTAGCTATACATAAAGCTAGCCA	1	3	6	ACC1	1.0	.
chr14	82516750	82516774	chr14:82516750-82516774	0	TGACATGTTCATCGAAAGCAAATTA	1	3	5	ACC1	-	.
chr14	82517472	82517498	chr14:82517472-82517498	0	AAACAAACCCATTTTGAAAACATCTCT	1	2	7	AA2	-	.
chr14	82518669	82518697	chr14:82518669-82518697	0	AGAAAAGACCATTGACTCAGAGCTTGCCC	1	2	9	AD1	-	.
chr14	82524522	82524545	chr14:82524522-82524545	0	AAACATACTTGCACATGCATGTTT	1	2	4	AD2	2.0	.
chr14	82528930	82528950	chr14:82528930-82528950	0	AGGCAATTTTAATACATGTTT	1	2	1	AD2	-	.
chr14	82530116	82530136	chr14:82530116-82530136	0	AAACATGTTACAAACATTCTT	1	2	1	AC2	-	.
chr14	82530289	82530316	chr14:82530289-82530316	0	AATCATGTTCTAAATGATAGGCATATTT	1	2	8	AD3	-	.
chr14	82531058	82531087	chr14:82531058-82531087	0	AGACAAATCTGATGCTCCTGAGGCTTGTCT	1	1	10	A2	-	.
chr14	82531330	82531350	chr14:82531330-82531350	0	GGGCATGTTCATAACTAATTC	1	2	1	AC1	1.0	.
chr14	82532236	82532261	chr14:82532236-82532261	0	AGGTATGTTTCTTCTAAAACTATTCT	1	2	6	AA2	-	.
chr14	82533236	82533262	chr14:82533236-82533262	0	AAGAAAGTCTGAACTGGAGAAAAGCCC	1	2	7	AA2	-	.
chr14	82537767	82537798	chr14:82537767-82537798	0	AGACATACTTCCGAAATTACACAAAGATGTCT	1	2	12	AA2	-	.
chr14	82539834	82539858	chr14:82539834-82539858	0	GAGTTTGTCCCAAAACAACAAGTTT	1	2	5	AC2	-	.
chr14	82545039	82545062	chr14:82545039-82545062	0	AAAGAAGCCCATCAAAACTTGCCA	1	2	4	AC2	-	.
chr14	82545571	82545599	chr14:82545571-82545599	0	AAACTTGCTTTCACTTTATGGACTCCCCA	1	3	9	ABC2	1.0	.
chr14	82545717	82545745	chr14:82545717-82545745	0	ATACAAGTTTCCAATCTTCAAACATGTTT	2	1	9	D1	2.0	.
chr14	82546440	82546468	chr14:82546440-82546468	0	GGAAAAGCCTGAATCTTGGAAACAAATCC	1	2	9	AA2	-	.
chr14	82550578	82550600	chr14:82550578-82550600	0	AATCTAGTCTTTGGAAAATGCCT	1	2	3	AD2	-	.
chr14	82550630	82550662	chr14:82550630-82550662	0	AAACAAGGTCAATAGGGTAGATGAAAATAGTCC	1	2	13	AD2	-	.
chr14	82553783	82553806	chr14:82553783-82553806	0	AGGCTTGCTGGTATCGGCATTTTT	1	3	4	ACC1	-	.
chr14	82556246	82556272	chr14:82556246-82556272	0	GAACAAGCCCCACAACAAAATATTTTC	2	2	7	AA1	1.0	.
chr14	82560446	82560465	chr14:82560446-82560465	0	AGACTTCCTCGAACAGGTTT	1	2	0	AB2	-	.
chr14	82564977	82565005	chr14:82564977-82565005	0	CAACTATTTCAGTCTTCATGAACAAGCCC	1	2	9	AC1	-	.
chr14	82565705	82565730	chr14:82565705-82565730	0	AAACTACTTTCCTCATAGGATTGCTT	1	2	6	AA2	1.0	.
chr14	82569571	82569594	chr14:82569571-82569594	0	AAACTCTTCTCACTGGACTTGCCC	1	2	4	AB1	2.0	.
chr14	82569668	82569699	chr14:82569668-82569699	0	AGCCATGCTCATTTTCAACTTAGGACTTCTCC	1	2	12	AD3	-	.
chr14	82571591	82571616	chr14:82571591-82571616	0	GAGAATGCCCACGTGAAGATTTGTTT	1	2	6	AA2	-	.
chr14	82576838	82576870	chr14:82576838-82576870	0	GAACAAGATTATGTTCTTTGCAGGGACATGGTT	1	2	13	DD2	1.0	.
chr14	82582174	82582194	chr14:82582174-82582194	0	AGACCTGCCTGGAGCAAGTCA	1	2	1	BC2	-	.
chr14	82583794	82583814	chr14:82583794-82583814	0	GAACTAGTCAATAGAAAGTTT	1	3	1	ACC2	-	.
chr14	82584838	82584865	chr14:82584838-82584865	0	AAATAAGTTTTAGATATAAATCTTGTCT	1	2	8	AD2	-	.
chr14	82584911	82584938	chr14:82584911-82584938	0	AAATTACTTTTTCTGGTTGGACATGCTT	2	2	8	AA1	-	.
chr14	82585765	82585790	chr14:82585765-82585790	0	GCACATGTTTTGTGGAAAACATGTTT	2	1	6	D1	1.0	.
chr14	82587761	82587785	chr14:82587761-82587785	0	TAAGCTGTTCATGAGAAACATGCCT	1	3	5	ABC1	2.0	.
chr14	82591054	82591086	chr14:82591054-82591086	0	GAACCTGCCGGCACCTTAATCTTGGACTTGCCA	1	3	13	BCC1	2.0	.
chr14	82596037	82596063	chr14:82596037-82596063	0	AATTTAGTTCATTCTTAAGACATGTCA	1	3	7	ACD1	-	.
chr14	82597194	82597222	chr14:82597194-82597222	0	AATCTAGCTTATAAGAAATAAGAAAGTTT	1	2	9	AD2	-	.
chr14	82598569	82598593	chr14:82598569-82598593	0	CAACGTGTCATATGTAGGCAAGTTT	1	3	5	BCC1	4.0	DNase-H3K4me3
chr14	82599762	82599788	chr14:82599762-82599788	0	GAATAAGTTTGGATAACGAAATTGTCC	1	2	7	AA2	-	.
chr14	82601330	82601359	chr14:82601330-82601359	0	AACCCAGCCTAAATAAATCAGGACAAGTCT	1	2	10	BD4	-	.
chr14	82601478	82601497	chr14:82601478-82601497	0	GAACAAGTCCAACCAAGATC	2	2	0	DD1	1.0	.
chr14	82601503	82601530	chr14:82601503-82601530	0	AGGCTGGCTCAGATCAGCAGACTTGACC	1	2	8	BD2	-	.
chr14	82605407	82605438	chr14:82605407-82605438	0	GGGCTTTTCCCTCTTTTGCTTGGCACTTGTCC	1	2	12	AD2	1.0	.
chr14	82610288	82610318	chr14:82610288-82610318	0	AGGCATGCTAAACAGTTTACTCAACATTCCC	1	3	11	ACC1	-	.
chr14	82610728	82610752	chr14:82610728-82610752	0	GAGCTACTTTAATAAAAGCATATTT	1	2	5	AA2	1.0	.
chr14	82612058	82612081	chr14:82612058-82612081	0	GAGCAAGTTGGTCAGAGCATGTGA	1	3	4	CCD1	-	.
chr14	82612593	82612616	chr14:82612593-82612616	0	AAGCAAGTCTCAGTTATCTTGTTT	1	2	4	CD	-	.
chr14	82617676	82617705	chr14:82617676-82617705	0	AAACATACTCTCCCATTTTAAGACTTGCTT	1	1	10	A2	2.0	.
chr14	82623056	82623076	chr14:82623056-82623076	0	GGACATTCTTCAAGCTTGGCT	1	2	1	AD2	-	.
chr14	82624734	82624753	chr14:82624734-82624753	1	AGGCATGCCCCATCTTGCCC	4	2	0	CD	1.0	.
chr14	82626705	82626730	chr14:82626705-82626730	0	TAACTAGCTCTGAGAATAACTGGCCT	1	3	6	BCC1	-	.
chr14	82628349	82628376	chr14:82628349-82628376	0	CAGCTAGCTCCTTGTCACAGGCATCACT	1	3	8	ACD2	1.0	.
chr14	82629003	82629028	chr14:82629003-82629028	0	CAGCATGTTTGACCTAGAACTTTCCA	1	3	6	ACC1	1.0	.
chr14	82629733	82629753	chr14:82629733-82629753	0	ACGCAAGCTTTAAACTAATTT	1	2	1	AD3	1.0	.
chr14	82634460	82634489	chr14:82634460-82634489	0	AGAAAAGTTCTTTACTCATGAGACTTTTCC	1	2	10	AA2	-	.
chr14	82637208	82637227	chr14:82637208-82637227	0	ATTCATGCTTAAACTTGTTC	4	2	0	DD4	1.0	.
chr14	82640982	82641010	chr14:82640982-82641010	0	GGAATTGTCTTCTACGGTGGGTCTAGTCT	1	2	9	AD2	-	.
chr14	82644373	82644399	chr14:82644373-82644399	0	AAAACAGTTTAACAATGAAGCATGCCA	1	3	7	ABC1	-	.
chr14	82645462	82645491	chr14:82645462-82645491	0	CAATTTGTTTTCCAAAGTCGAGACTAGTTT	1	2	10	AC3	-	.
chr14	82647555	82647587	chr14:82647555-82647587	0	GCACATGCTCCTCTGCCAAGTGCTGGCAAGCCC	1	2	13	CD	1.0	.
chr14	82647782	82647811	chr14:82647782-82647811	0	AAACTTTCACTCCTGCTCTAAAACTTGCCT	1	2	10	AD1	-	.
chr14	82649482	82649503	chr14:82649482-82649503	0	AAGGATGTCTTTAAACTTACTT	1	2	2	AA2	-	.
chr14	82649689	82649721	chr14:82649689-82649721	0	AAGCAAGATTTAATATTATAATAAAAGTTGCTC	1	2	13	AD2	-	.
chr14	82653993	82654013	chr14:82653993-82654013	0	AAGCTTGCTGTGGGCTGGCTG	1	3	1	BCC1	1.0	.
chr14	82654757	82654778	chr14:82654757-82654778	0	AAATATGCCAATGAACATGTTT	1	2	2	AC1	1.0	.
chr14	82655510	82655539	chr14:82655510-82655539	0	CGGCTTGTGCACACAGCAAGAAACAAGCTA	1	3	10	CCD2	-	.
chr14	82655971	82655990	chr14:82655971-82655990	4	AGGCTAGCCTAGGCATGCCT	5	0	0	0	-	dELS,CTCF-bound
chr14	82656797	82656822	chr14:82656797-82656822	0	CAAGTTGTTACAAAATAAACTAGTTT	1	3	6	ACC1	1.0	.
chr14	82657103	82657130	chr14:82657103-82657130	0	AAATATGCCCAGAAACTGAAACTAGCCT	2	1	8	A1	-	.
chr14	82662602	82662628	chr14:82662602-82662628	0	AAACAAGCCCACTCATTGAACCAGCCC	1	1	7	B2	-	.
chr14	82662827	82662851	chr14:82662827-82662851	0	TGACTTGTCCTTCCCTGGATTGTCT	1	3	5	ACC2	-	.
chr14	82662878	82662897	chr14:82662878-82662897	0	AGACAAACTTAAGCATACCC	1	2	0	AA2	1.0	.
chr14	82666891	82666917	chr14:82666891-82666917	0	CAAGTTGCTTTCACGTATGACTAGCTT	1	3	7	ACC1	-	.
chr14	82668778	82668799	chr14:82668778-82668799	0	TGACAAGCTCTTAGTCTTGCTG	1	3	2	CCD2	1.0	.
chr14	82669166	82669186	chr14:82669166-82669186	0	GGGGATGCTTCAGATATGTTT	1	2	1	AA2	-	.
chr14	82670249	82670270	chr14:82670249-82670270	0	AAGCTACTCCAAAAGCATTTTC	1	2	2	AA2	-	.
chr14	82670592	82670616	chr14:82670592-82670616	0	AGGGTAGCTTATGCTAAATATGTTT	1	2	5	AA2	-	.
chr14	82670769	82670799	chr14:82670769-82670799	0	GAATATGTCCCTGCCACCAAAAAACTTATTT	1	2	11	AA2	-	.
chr14	82672115	82672135	chr14:82672115-82672135	0	GAACAAGTTGAGGACTAGATT	1	2	1	CD	1.0	.
chr14	82672261	82672284	chr14:82672261-82672284	0	GTAATAGTCTGTGCAAACTAGTTG	1	3	4	ACD1	-	.
chr14	82672609	82672630	chr14:82672609-82672630	0	TGACATGTTTCATGGCATTTTT	2	3	2	ACC1	-	.
chr14	82677992	82678022	chr14:82677992-82678022	0	TCAGTAGTCTACAGGGCCAAGAAACATGCCC	1	3	11	ACD1	-	.
chr14	82685532	82685559	chr14:82685532-82685559	0	AAGCTTGCTCTTAAAACAAAAAAAGTTA	1	2	8	AC1	-	.
chr14	82687461	82687480	chr14:82687461-82687480	0	AATAATGCCTAAACAAGTTG	3	3	0	ACD1	-	.
chr14	82688480	82688501	chr14:82688480-82688501	0	ATGCTTGCCTTGGGATTAGCTT	1	2	2	AD2	-	.
chr14	82689391	82689420	chr14:82689391-82689420	0	GAACAAGCGTGGTTAGTTTGAAATTAGTTT	1	2	10	AD2	1.0	.
chr14	82691502	82691521	chr14:82691502-82691521	0	GTGCATGACTGAGCATGTTT	3	2	0	DD1	-	.
chr14	82691607	82691629	chr14:82691607-82691629	0	CAAGAAGCTTCCATGGCTAGCTT	1	3	3	ACC1	-	.
chr14	82692283	82692307	chr14:82692283-82692307	0	AAACATGTCTCATTCAATCTACCTT	2	2	5	AD1	-	.
chr14	82692712	82692742	chr14:82692712-82692742	0	AAGCTTGCTGGTGACGAGCGAGGACTTTCTC	1	2	11	AC2	-	.
chr14	82694841	82694864	chr14:82694841-82694864	0	CAACAAGTTCTGAAAGGCAAGGCC	1	2	4	CD	-	.
chr14	82700224	82700246	chr14:82700224-82700246	0	AAACTTTTTTATTGAGCTAGTTT	1	1	3	A2	-	.
chr14	82702167	82702189	chr14:82702167-82702189	0	CAACATGTTGGCCAGGCTGGTCT	1	3	3	BCC1	-	.
chr14	82702290	82702319	chr14:82702290-82702319	0	AATCATGTCTTCTGCAAACAGAGAAAGTTT	1	2	10	AD2	-	.
chr14	82704417	82704438	chr14:82704417-82704438	0	AAGCTTGTTTGCGTAGTTGCTT	1	2	2	AD1	-	.
chr14	82706539	82706566	chr14:82706539-82706566	0	GAACAAGGTCATTCACCAAAACTTTTTT	1	2	8	AD2	1.0	.
chr14	82710473	82710494	chr14:82710473-82710494	0	GCGAATGCCTCCAAACTTGCCT	1	2	2	AD4	-	CTCF-only,CTCF-bound
chr14	82711266	82711285	chr14:82711266-82711285	0	AGCCAAATTCAGACATGTCT	3	2	0	AD1	-	.
chr14	82714200	82714224	chr14:82714200-82714224	0	GAACTATTCTGGAGCAGAGAAGTTT	1	2	5	AA2	-	.
chr14	82717411	82717432	chr14:82717411-82717432	0	GGGCATTTTACTAGACATGCTT	1	2	2	AC1	-	.
chr14	82718468	82718495	chr14:82718468-82718495	0	CACCTAGCCATAAACATTAAACATGTTT	1	3	8	CCD1	-	.
chr14	82724016	82724046	chr14:82724016-82724046	0	TGGATAGTTCTCTAGCATCCTGGGCATGTTG	1	3	11	ACC1	-	.
chr14	82725699	82725720	chr14:82725699-82725720	0	GAGCATGTTTGAAAGTTTGTAT	2	2	2	AD1	-	.
chr14	82730023	82730053	chr14:82730023-82730053	0	GGGCATGTGTGACCTGATCATAAATATGTTT	1	2	11	AD2	1.0	.
chr14	82735112	82735135	chr14:82735112-82735135	0	GACTTTGTTTTCTTAGGCAAGCCA	1	3	4	ACD1	-	.
chr14	82735391	82735416	chr14:82735391-82735416	0	TAACATGTTTACAGAACTGCAAGTCC	1	3	6	CCD2	1.0	.
chr14	82739817	82739839	chr14:82739817-82739839	0	CAACTAATCCCCAGAACATGTCA	1	3	3	ACC2	-	.
chr14	82740693	82740717	chr14:82740693-82740717	0	CAACAGGTCCCATGTGGACAAGCCA	1	3	5	BCC2	1.0	.
chr14	82741453	82741482	chr14:82741453-82741482	0	CGGCAAGTTCTGTGTTCTATATACAAGTCT	1	2	10	CD	2.0	.
chr14	82741559	82741580	chr14:82741559-82741580	0	GTACTTCCTCAAAAACTTGTCT	1	2	2	AD1	-	.
chr14	82747030	82747051	chr14:82747030-82747051	0	GTACAAGTTTGTAGACTAGTTT	1	1	2	D1	-	.
chr14	82747929	82747953	chr14:82747929-82747953	0	GAACTAGCTGTATTTGGCCTTGTTG	1	3	5	CCD2	-	dELS
chr14	82750877	82750900	chr14:82750877-82750900	0	TAACTTGTTATGATAAAAATGCTT	1	3	4	ACC2	1.0	.
chr14	82757116	82757143	chr14:82757116-82757143	0	AGGCAACTTTAAAAATTAAAGCTACTCT	1	2	8	AA2	-	.
chr14	82760800	82760820	chr14:82760800-82760820	0	AGAATAGTTGAAGACTAGTTG	1	3	1	ACC1	1.0	.
chr14	82762468	82762496	chr14:82762468-82762496	0	GAGCAAATTCATCATCACTGGGCGAGTTC	1	2	9	AB2	2.0	.
chr14	82766194	82766223	chr14:82766194-82766223	0	CTATTTGTTCAGGTGGTTTGGAACAAGTCC	1	3	10	ACD1	-	.
chr14	82766246	82766273	chr14:82766246-82766273	0	AGACATGGCTGAACATTAGAACATTCTC	1	2	8	AD2	2.0	.
chr14	82767138	82767169	chr14:82767138-82767169	0	AAACAACTTTAATCAATAAAGCAGGCATATTT	1	2	12	AA2	1.0	.
chr14	82769435	82769456	chr14:82769435-82769456	0	AAACATGTTTTTAAACTTCTCT	2	1	2	A1	-	.
chr14	82770395	82770420	chr14:82770395-82770420	0	AAAAATGGTTGAAGAAAAGCATGTCT	2	2	6	AD1	-	.
chr14	82771734	82771758	chr14:82771734-82771758	0	GAAGTAGTTTCAGCAGGAATAGTCC	1	2	5	AA2	-	.
chr14	82771807	82771837	chr14:82771807-82771837	0	GGGCTTTTTGTTGTTGTTGGTAGGCTAGTTA	1	3	11	ACC2	-	.
chr14	82779619	82779638	chr14:82779619-82779638	0	AGACAAGCCTGGGCAACATG	2	3	0	ACD2	1.0	.
chr14	82779669	82779695	chr14:82779669-82779695	0	AAACTAGCCTGATGTAGTGGCATGTGC	1	2	7	CD	-	.
chr14	82782704	82782734	chr14:82782704-82782734	0	AGAAAAGCTTATTAGTCACCTGGAAAAGTTC	1	2	11	AA2	-	.
chr14	82784845	82784865	chr14:82784845-82784865	0	GGGCTATTCTACAGCAAGTTG	1	3	1	ACC2	1.0	.
chr14	82786990	82787012	chr14:82786990-82787012	0	GAATGTGTCCTAAAAGCAAGCTG	1	3	3	ABC1	-	.
chr14	82787621	82787646	chr14:82787621-82787646	0	AGTCTTGCTTACTCCCTAACATGTCT	1	2	6	CD	1.0	.
chr14	82790348	82790367	chr14:82790348-82790367	0	GGTCTTGTCTAGACCAGCTC	1	2	0	BD2	1.0	.
chr14	82791001	82791032	chr14:82791001-82791032	0	AAACTTGATTCGGAGAAACAATGGAAAAGTTT	1	2	12	AD2	-	.
chr14	82791396	82791419	chr14:82791396-82791419	0	AAACATGTCACTTCTGCCATGCCT	1	3	4	CCD2	2.0	.
chr14	82794123	82794146	chr14:82794123-82794146	0	GAACTTGGTCCTGAAAGCTATTTT	1	2	4	AD2	2.0	.
chr14	82794432	82794462	chr14:82794432-82794462	0	AGGCTTTCCAGAAGCTTTTATCAACTTGTCT	1	3	11	ACC2	3.0	.
chr14	82794876	82794904	chr14:82794876-82794904	0	AAACTTGATTTATGGCCTCAGACTACCTT	1	2	9	AD2	2.0	.
chr14	82795196	82795224	chr14:82795196-82795224	0	GGGTTTCCCCATGTTGCACAGGCTTGTCT	1	2	9	AA1	2.0	.
chr14	82795916	82795946	chr14:82795916-82795946	0	AAGCTTGTCTTGCCACTGGTAAAGTATTTCC	2	2	11	AA1	1.0	.
chr14	82797469	82797496	chr14:82797469-82797496	0	AAACAACTTTGGGAAACAATGCATGTTT	1	2	8	AD2	-	.
chr14	82797715	82797738	chr14:82797715-82797738	0	GAGCTTTCTCAGGTGAGCTTGCAT	1	2	4	AD2	1.0	.
chr14	82800773	82800803	chr14:82800773-82800803	0	TAACTTGTTTCAGAAGACTGCAGAGTAGTTC	1	2	11	AC2	-	.
chr14	82801033	82801058	chr14:82801033-82801058	0	AGACAATTTTATGCGTATGCATGTCT	1	2	6	AD2	-	.
chr14	82801881	82801903	chr14:82801881-82801903	0	AAAATAGCTTAATAAGCCTGCTT	1	2	3	AB2	-	.
chr14	82805348	82805377	chr14:82805348-82805377	0	GAGCAAGTTGAAGATGATCAGGACATGCCA	1	2	10	CC	1.0	.
chr14	82806816	82806844	chr14:82806816-82806844	0	AAGCTTTTCTAGCAGCATTGAACTTTCTC	1	2	9	AA2	1.0	.
chr14	82808179	82808200	chr14:82808179-82808200	0	TAACATGTTCAAGAGCAAGTTG	3	2	2	CC	2.0	.
chr14	82809550	82809579	chr14:82809550-82809579	0	AAATATGTTTTAATGCTTTGGGAAAAGTCC	1	2	10	AA2	1.0	.
chr14	82810315	82810334	chr14:82810315-82810334	0	TAACTTATCTAGGCATGCTA	3	3	0	ACC2	-	.
chr14	82811277	82811303	chr14:82811277-82811303	0	GGAAATGCTTTTAAGAGAAATTAGTTT	1	2	7	AA2	1.0	.
chr14	82813043	82813074	chr14:82813043-82813074	0	GAACTTGTTTAAAATAATAACTGAAAATATTT	2	2	12	AA1	1.0	.
chr14	82813468	82813490	chr14:82813468-82813490	0	AAAAAAGTTTGGGTAACTTGTTC	1	2	3	AC2	-	.
chr14	82815862	82815892	chr14:82815862-82815892	0	CAACTTCTTCATTTCTCTTAGGAGCAAGCTA	1	3	11	ACC2	1.0	.
chr14	82817080	82817101	chr14:82817080-82817101	0	GGGCATGCTTACAAATTATTCT	2	2	2	AA1	-	.
chr14	82819180	82819208	chr14:82819180-82819208	0	AAACATATTTCAGATTTGTAGGCTTCTTT	1	2	9	AA2	1.0	.
chr14	82819835	82819856	chr14:82819835-82819856	0	GAATATGTTTTGAATCATGCTT	1	2	2	AD2	-	.
chr14	82821598	82821621	chr14:82821598-82821621	0	AAACTAGCCTTTTAAAACTCTTTT	1	2	4	AB4	-	.
chr14	82825206	82825233	chr14:82825206-82825233	0	TGGCATGTTTGGTTTTCTTAACTAACTT	1	3	8	ACC1	1.0	.
chr14	82826304	82826324	chr14:82826304-82826324	0	AGACAAGTTAAAGAAAAGTTT	1	2	1	AC2	-	.
chr14	82831011	82831036	chr14:82831011-82831036	0	TAACAAGGTGGGTGTAAAACAAGCCT	1	3	6	CCD2	-	.
chr14	82834725	82834754	chr14:82834725-82834754	0	AAGCTATTCTAAAATCCTTGGAACTACCCT	1	2	10	AA2	1.0	.
chr14	82839146	82839167	chr14:82839146-82839167	0	AAACATGTTTTCCAATTTGTCC	1	2	2	AC1	1.0	.
chr14	82840704	82840731	chr14:82840704-82840731	0	AATCAAGTTTTTGTTCTGAGAATTGTTC	1	2	8	AD2	2.0	.
chr14	82841063	82841092	chr14:82841063-82841092	0	AAGAATGTCCTTGGTAATGAGAACAAGTCC	2	1	10	A1	-	.
chr14	82843495	82843526	chr14:82843495-82843526	0	AGACTTGGTTTGGTATATTTAAAAACATACTT	1	2	12	AD2	-	.
chr14	82845137	82845159	chr14:82845137-82845159	0	AAAATTGTTTAGCAAATAAGTTC	1	2	3	AA2	2.0	.
chr14	82852691	82852721	chr14:82852691-82852721	0	TAGCATCCCTATTTTACTCAAAGACTTGTCC	1	2	11	AC1	-	.
chr14	82853445	82853465	chr14:82853445-82853465	0	GAGCAAGTCTTATTCTAGCTC	1	2	1	DD1	-	.
chr14	82857822	82857852	chr14:82857822-82857852	0	AAATATGCTTTAGATTAAGAAGAACAACTCC	1	2	11	AA2	-	.
chr14	82859180	82859210	chr14:82859180-82859210	0	AAACTTCTTCAGCAGGAAAGAGAACAAGGCC	1	2	11	AD2	1.0	.
chr14	82864139	82864162	chr14:82864139-82864162	0	AGTCAAGTCTTTTAAAACTTGTAT	1	2	4	DD3	-	.
chr14	82870636	82870657	chr14:82870636-82870657	0	GATCAAGATTTGGAGCATGTTT	1	2	2	DD1	2.0	.
chr14	82870941	82870965	chr14:82870941-82870965	0	AAGAATGTCACTTTCTAACATGTCT	1	3	5	ACC1	1.0	.
chr14	82872217	82872237	chr14:82872217-82872237	0	GGACTACTTTAAAAAATGTCT	1	2	1	AA2	1.0	.
chr14	82876219	82876243	chr14:82876219-82876243	0	TAAGTTGTTTAGATTTAACAAGCTT	1	3	5	ACC1	-	.
chr14	82876548	82876576	chr14:82876548-82876576	0	AAGTTAGTTTCTCAAGATGGGGCTTGTTA	1	2	9	AC2	-	.
chr14	82879006	82879027	chr14:82879006-82879027	0	AAGATAGTCAGTGAGCTAGTTT	1	2	2	AC1	-	.
chr14	82879377	82879409	chr14:82879377-82879409	0	GAGTATGTCCCCAATGCTGTTTCAGGAAAGCCC	1	2	13	AA2	-	.
chr14	82879474	82879499	chr14:82879474-82879499	0	GGACAAGTGTATTCAAAGACAAGATC	1	2	6	DD2	-	.
chr14	82880454	82880473	chr14:82880454-82880473	0	ACATTAGCTTGAACAAGTCA	2	3	0	ACD1	-	.
chr14	82885487	82885513	chr14:82885487-82885513	0	ATACTAGTTCTCAGGAAGAATTAGCTT	1	2	7	AD2	1.0	.
chr14	82885579	82885603	chr14:82885579-82885603	0	GAAGATGCCCTTACCGAAGTAGCTC	1	2	5	AA2	-	.
chr14	82888543	82888564	chr14:82888543-82888564	0	AAGCATCTTTTAGGACAAGATT	1	2	2	AD2	-	.
chr14	82889068	82889100	chr14:82889068-82889100	0	AGACGAGTTTCACCATGTTGGCCAGGCTGGTCT	1	2	13	BB2	2.0	.
chr14	82893024	82893043	chr14:82893024-82893043	0	ATACTAATTTAAACTAGCTT	2	2	0	AD1	-	.
chr14	82893924	82893945	chr14:82893924-82893945	0	CTGCATGTTCTTGGGCAAGTTA	2	3	2	CCD1	-	.
chr14	82897434	82897459	chr14:82897434-82897459	0	AAACATGACCATTTACAAAGTAGTTC	1	2	6	AD2	3.0	.
chr14	82899710	82899741	chr14:82899710-82899741	0	GAGCTAGTCCTCAATATGTGATGAACATGTTT	2	0	12	0	3.0	.
chr14	82900474	82900501	chr14:82900474-82900501	0	AAGCATATCCACACATTAAAACTACTTC	1	2	8	AA2	-	.
chr14	82901608	82901633	chr14:82901608-82901633	0	AAACTAGTTTAATATGTAACTTTTTA	1	3	6	ACC1	-	.
chr14	82904819	82904840	chr14:82904819-82904840	0	AAATATCTTTCTAAGCATGTCT	2	2	2	AA1	-	.
chr14	82905789	82905817	chr14:82905789-82905817	0	GGACTTCTTCTCCTCGGAACAACATGTCA	1	3	9	ACC2	1.0	.
chr14	82906657	82906678	chr14:82906657-82906678	0	AAGCTATTTTAAAGACTTATTC	1	2	2	AA2	-	.
chr14	82908142	82908172	chr14:82908142-82908172	0	GAGAATGTTCCCCAAAATAGTAAGCTAGTTT	2	1	11	A1	1.0	.
chr14	82908217	82908249	chr14:82908217-82908249	0	GAATATGTTTAAAACAGGAAAATTAACATGCTG	1	3	13	ACC1	-	.
chr14	82908625	82908644	chr14:82908625-82908644	0	GAACAAATACAAACATGCCC	3	2	0	AD1	1.0	.
chr14	82912132	82912163	chr14:82912132-82912163	0	TGGCATGCCTAATCATTGCTCTGAACTTTCCA	1	3	12	ACC1	-	dELS
chr14	82912207	82912227	chr14:82912207-82912227	0	AAGCAACCCTTAGAGTTGCCC	1	2	1	AA2	-	dELS
chr14	82916617	82916644	chr14:82916617-82916644	0	GGGCAAGTTAGAAAAGACAAAGTTGCTA	1	3	8	ACC2	-	.
chr14	82918553	82918583	chr14:82918553-82918583	0	GTGTAAGTTCTATGAGGCAGGGAGCTAGTCT	1	2	11	AD4	-	.
chr14	82920953	82920984	chr14:82920953-82920984	0	CAAGATGTCTTGATCACATGGCTGGCAAGTTT	1	3	12	ACC1	-	.
chr14	82921001	82921032	chr14:82921001-82921032	0	AGAAATGCTTCCATGACACTCCAGAAATGTCT	1	2	12	AA2	1.0	.
chr14	82924311	82924332	chr14:82924311-82924332	0	GGGCTTGCACTCAGACTTTTCC	1	2	2	AD2	-	.
chr14	82924420	82924452	chr14:82924420-82924452	0	AAGCTTTTCTTTGGTGGTATGATGAACATTTCT	1	2	13	AA2	-	.
chr14	82926255	82926287	chr14:82926255-82926287	0	AAGCTTATTTTGAAAGTGTTGTAAAACTTATTC	1	2	13	AA2	-	.
chr14	82932967	82932988	chr14:82932967-82932988	0	AAATAATTTTTCAAACATGTTT	2	2	2	AA1	1.0	.
chr14	82936039	82936063	chr14:82936039-82936063	0	CAACATGCCTGACAAAAACAAGCCA	1	2	5	CC	3.0	.
chr14	82938231	82938259	chr14:82938231-82938259	0	AAACATGTTGCTTCTCCAGAAATATGTCC	1	2	9	AC2	3.0	.
chr14	82941122	82941150	chr14:82941122-82941150	0	AAGCTAGTCAATATTTGTATGGCTTCTCT	1	3	9	ACC1	-	.
chr14	82946498	82946520	chr14:82946498-82946520	0	GAGCTAGTGCTTGGAGTTTGCTC	1	2	3	AD2	-	.
chr14	82952908	82952927	chr14:82952908-82952927	0	GAGCTAGTCTGAACTTTATT	3	2	0	AD4	-	.
chr14	82955587	82955610	chr14:82955587-82955610	0	AAGCAAGCTTAATTAAGCATTGTA	1	3	4	ACD2	-	.
chr14	82956464	82956487	chr14:82956464-82956487	0	TAACAAGCCACCAGGAGCAAACTT	1	3	4	ACC1	-	.
chr14	82957878	82957908	chr14:82957878-82957908	0	AGACCAGTTTTAAAGATGAGTAAGGAAGCTT	1	2	11	AB2	-	.
chr14	82958314	82958340	chr14:82958314-82958340	0	GAACATGCCACCATTCCCAGCTAATTT	1	3	7	ACC1	1.0	.
chr14	82960200	82960225	chr14:82960200-82960225	0	GAGCAAGTTTTAGAATAGAAATATTT	2	2	6	AA1	-	.
chr14	82962669	82962700	chr14:82962669-82962700	0	TAACTTCTTCCCTCTCACCTCTAAACTTGTTG	1	3	12	ACC2	1.0	.
chr14	82965845	82965873	chr14:82965845-82965873	0	GGAATAGCTTTGAATCTATAAACTACTTT	1	2	9	AA2	-	.
chr14	82969761	82969785	chr14:82969761-82969785	0	AGGCTATTTTGAAGAGAACTAGCTA	1	2	5	AC2	-	.
chr14	82970034	82970058	chr14:82970034-82970058	0	AAACGTGCTCCAGCTGAACTCGTCT	1	2	5	BB2	-	.
chr14	82978595	82978619	chr14:82978595-82978619	0	GAAAATGTTACTCTTAAACAAGTTG	1	3	5	ACC1	1.0	.
chr14	82986684	82986713	chr14:82986684-82986713	0	AAACAAGTTTTATTTTGCTCCAACAATTCC	1	2	10	AC1	-	.
chr14	82994813	82994842	chr14:82994813-82994842	0	AGACATGCTCCTGCTACAGATAACTAGCCA	1	2	10	CC	1.0	.
chr14	82995282	82995302	chr14:82995282-82995302	0	AGAGATGCTTAGAACTTGCTT	2	1	1	A1	-	.
chr14	82999670	82999702	chr14:82999670-82999702	0	AAACATTTTTCACATCAGCAATTAAGCTTTTTT	1	2	13	AA2	-	.
chr14	82999831	82999858	chr14:82999831-82999858	0	TGACATGCTTTCCTCACTAAGCTTAATT	1	3	8	ACD2	1.0	CTCF-only,CTCF-bound
chr14	83000241	83000265	chr14:83000241-83000265	0	TAACTTGCTTGATGCAGGATTGCCA	1	3	5	ACC2	-	.
chr14	83000331	83000360	chr14:83000331-83000360	0	AGGTATACTCGCATTTACTGAGACTAGTTT	2	2	10	AA1	1.0	.
chr14	83000878	83000905	chr14:83000878-83000905	0	GGGCAATTTTTTCTTTGGAGATATGTTT	1	2	8	AA2	1.0	.
chr14	83005221	83005250	chr14:83005221-83005250	0	GAGCAAGCTCTGTCGCAGCTGGGATACCCC	1	2	10	AA1	1.0	.
chr14	83005775	83005798	chr14:83005775-83005798	0	AGACAAGCTTCCTGTAACATCCCT	1	2	4	AC1	-	.
chr14	83008352	83008374	chr14:83008352-83008374	0	CACCATGTTGGCCAGGCTAGTTT	1	3	3	CCD1	-	.
chr14	83008950	83008981	chr14:83008950-83008981	0	GGGAAAGTTTGGAACTCCATAGAGACTTGTTG	1	2	12	AC2	3.0	.
chr14	83017564	83017585	chr14:83017564-83017585	0	GAGCTAGTCTCTGGATATGTCA	1	2	2	AC1	-	.
chr14	83018986	83019012	chr14:83018986-83019012	0	AGATAACTTTGTAGTTAAAGCATGTCC	2	2	7	AA1	-	.
chr14	83019668	83019693	chr14:83019668-83019693	0	AGGCTTCATTCCTGGGAGGCAAGTTT	1	2	6	AD1	-	.
chr14	83021977	83022002	chr14:83021977-83022002	0	AAACATCTCTTCTTAGGAACAAGATT	1	2	6	AD2	2.0	.
chr14	83025474	83025504	chr14:83025474-83025504	0	AAACATGCTAATCACTATAAAAGGCAAGATG	1	3	11	CCD1	1.0	.
chr14	83026948	83026977	chr14:83026948-83026977	0	AAAGTAGCCTTTTTTTGATTAAACATTTTT	1	2	10	AA2	-	.
chr14	83027659	83027685	chr14:83027659-83027685	0	GATATTGTTTTACAGGGAGACTTGCTC	1	2	7	AD4	1.0	.
chr14	83028917	83028943	chr14:83028917-83028943	0	GAGCTACTACAATAAGGGGACATGTTT	2	2	7	AD1	-	.
chr14	83030145	83030170	chr14:83030145-83030170	0	TAACATGATTATTGAAAAACATGTTT	1	2	6	CD	1.0	.
chr14	83036274	83036301	chr14:83036274-83036301	0	GAAATTGCCCTGATGCCAAAGCATGCTG	1	2	8	AC2	1.0	.
chr14	83040110	83040141	chr14:83040110-83040141	0	GACCAAGTCTTAAAGATTAGTCAGGCTTACTT	1	2	12	AD3	-	.
chr14	83043586	83043615	chr14:83043586-83043615	0	AAGCAAGCTGGAGTAACAGGAAACAAATTT	1	2	10	AC2	-	.
chr14	83044235	83044262	chr14:83044235-83044262	0	AAAATAGCCTTAGGGTAAGGGCTACTCT	1	2	8	AA2	-	.
chr14	83044558	83044587	chr14:83044558-83044587	0	AGATATGTTCAAGAATATAAAGAAAAGTTT	1	2	10	AA2	-	.
chr14	83049399	83049429	chr14:83049399-83049429	0	AAAGCTGCTTACTTCTACCACGAGCTTGCTC	1	2	11	AB4	-	.
chr14	83058990	83059012	chr14:83058990-83059012	0	AAACTTTTTCAATGGAGAAGTTC	1	2	3	AA2	-	.
chr14	83059843	83059865	chr14:83059843-83059865	0	TAATTAGTCTATAAAACAAGCTA	1	3	3	ACC1	-	.
chr14	83061034	83061060	chr14:83061034-83061060	0	AGGCATGTTTGAGTGATGAGATAGACT	2	2	7	AD1	-	.
chr14	83061266	83061296	chr14:83061266-83061296	0	GAAAATGTTTGCAGAGAGACAAAGCAAGCTT	2	1	11	A1	-	.
chr14	83062770	83062797	chr14:83062770-83062797	0	ACACTAGCCCAGAAAGAAGGGCTAGTTT	1	1	8	D1	-	.
chr14	83063472	83063493	chr14:83063472-83063493	0	GGACATGTTACTTGACATTTCT	2	3	2	ACC1	-	.
chr14	83064232	83064252	chr14:83064232-83064252	0	TGACATGTTTTAACCATGTTG	1	3	1	CCD2	-	.
chr14	83064291	83064320	chr14:83064291-83064320	0	CAACTTATTTTTCCTTAGAGAAACATGTTT	1	2	10	AC1	-	.
chr14	83065688	83065709	chr14:83065688-83065709	0	GAACATGTTTTAAAGCTTCTAT	1	2	2	AD4	3.0	.
chr14	83066356	83066382	chr14:83066356-83066382	0	GGACATGCCTTTTATTTGTAGAAGCTC	2	2	7	AD1	1.0	.
chr14	83066713	83066742	chr14:83066713-83066742	0	TAACATGTTCTGCTGATTAATAACATGTGC	1	3	10	CCD1	-	.
chr14	83067131	83067158	chr14:83067131-83067158	0	GTACATGCCTTAATTTTAAAACTAGCTA	1	2	8	CD	2.0	.
chr14	83068357	83068387	chr14:83068357-83068387	0	AGGCTATTTCGTCTTCATTGAAAACCTGTTC	1	2	11	AB2	-	.
chr14	83071792	83071814	chr14:83071792-83071814	0	AAGCTTCCTTCAAAAAATTGCTT	1	2	3	AA2	1.0	.
chr14	83075307	83075334	chr14:83075307-83075334	0	TGACTATCTTAACTCTGAAGACTAGCTT	1	2	8	AC1	1.0	.
chr14	83075445	83075476	chr14:83075445-83075476	0	AAACCTGTTAATGTTGTTTGCCCAACAAGTTC	1	3	12	BCC1	-	.
chr14	83080640	83080667	chr14:83080640-83080667	0	AAACATGTTGTCCTCAAAACACTAGCCT	1	2	8	CD	-	.
chr14	83081313	83081343	chr14:83081313-83081343	0	AAGCATTCTGTAATGCATCAGCAACTTGCCC	1	3	11	ACC2	-	.
chr14	83082556	83082582	chr14:83082556-83082582	0	AAGGTAGTTTCTTTCATGATCTAGTCT	1	2	7	AD2	1.0	.
chr14	83084514	83084540	chr14:83084514-83084540	0	GAAGTAGTTTGCACACTGGGCAAGTAT	1	2	7	AD3	1.0	.
chr14	83088031	83088052	chr14:83088031-83088052	0	CAACAAGTCTACAAGCTATCCA	1	3	2	ACC1	1.0	.
chr14	83090623	83090652	chr14:83090623-83090652	0	AAACTTTTTAGTTACTGCTGGAACAAGTTA	1	3	10	ACC2	-	.
chr14	83091481	83091510	chr14:83091481-83091510	0	GAACATCTTTAAGGGCATCTGAAGTTGTTT	1	2	10	AA2	-	.
chr14	83093934	83093956	chr14:83093934-83093956	0	ATGATTGTTTCAGAAGCTTGTTG	1	3	3	ACD1	1.0	.
chr14	83094733	83094758	chr14:83094733-83094758	0	TAGCATGCTTCATAGTAGACTTTCCT	1	2	6	AC2	-	.
chr14	83096622	83096654	chr14:83096622-83096654	0	AGGCATATTCATGTCTTGGGCACAGACTATTTT	1	2	13	AA2	-	.
chr14	83097774	83097798	chr14:83097774-83097798	0	GAGAAAGTCTGCAATAAACAAACTT	1	2	5	AA2	-	.
chr14	83097851	83097879	chr14:83097851-83097879	0	ATGCAAGTTCTGTAGTAAAAAACTTGTTT	1	1	9	D1	-	.
chr14	83098009	83098032	chr14:83098009-83098032	0	ACAGTAGTTTCTCCAAACATGTTT	1	2	4	AD4	-	.
chr14	83100015	83100038	chr14:83100015-83100038	0	ATGCATGTTTTCATGAACATCTTC	1	2	4	AD3	-	.
chr14	83102778	83102802	chr14:83102778-83102802	0	CAACAAGCCCCCATGACACAAGTTT	1	2	5	CD	-	.
chr14	83111103	83111122	chr14:83111103-83111122	0	AAACATGTACAGGGATGTTT	3	2	0	AD2	-	.
chr14	83112469	83112496	chr14:83112469-83112496	0	GGACATGAACATTTAACAGAACATGTTT	1	2	8	DD1	1.0	dELS
chr14	83116989	83117011	chr14:83116989-83117011	0	GAATTAGTTTTTAGAACTAATCC	1	2	3	AA2	-	.
chr14	83118294	83118316	chr14:83118294-83118316	0	AGACAAGCCTGGCCAACATGGCA	1	3	3	CCD1	-	.
chr14	83119241	83119268	chr14:83119241-83119268	0	TAACATGCCTATTGTCATAAGCAATTTT	1	2	8	AC2	1.0	.
chr14	83123801	83123823	chr14:83123801-83123823	0	AGACTTGTTCCATAAACATTACT	1	2	3	AD4	1.0	.
chr14	83123877	83123896	chr14:83123877-83123896	0	AGACAAGCATAGACTTTTTT	2	2	0	AD2	-	.
chr14	83125578	83125601	chr14:83125578-83125601	0	AAGCAAGTCGTTTTGAGCATATTT	1	2	4	AC2	1.0	.
chr14	83125773	83125798	chr14:83125773-83125798	0	AAAGTAGTTTGTATAAAAAGATGTTC	1	2	6	AA2	-	.
chr14	83126233	83126254	chr14:83126233-83126254	0	AATTTAGCTTGAAAACATGCCA	1	3	2	ACD1	-	.
chr14	83127605	83127636	chr14:83127605-83127636	0	GGAAAAGGTCACTTTTCCAACGGGACATGCCT	2	2	12	AD1	2.0	.
chr14	83132091	83132115	chr14:83132091-83132115	0	AGAAAAGCTGAGGGAGAACATGTTA	1	3	5	ACC1	-	.
chr14	83142180	83142211	chr14:83142180-83142211	0	GGGAATTCCTTTGTTCCTGGGGAGGCTAGTCC	2	2	12	AA1	-	.
chr14	83145650	83145671	chr14:83145650-83145671	0	AAACATTTCTGAGAGCAGGTTT	1	2	2	AB2	1.0	.
chr14	83146642	83146670	chr14:83146642-83146670	0	AGGCATGCACCACCACACTGGGCTAGTTT	1	1	9	D2	-	.
chr14	83146699	83146721	chr14:83146699-83146721	0	TGCCTTGTTGCCCAGGCTAGTCT	1	3	3	CCD1	1.0	.
chr14	83149728	83149756	chr14:83149728-83149756	0	AGGCTTATCCAACCCCTGAGGACTAGCAC	1	2	9	AD2	1.0	.
chr14	83151411	83151431	chr14:83151411-83151431	0	TAACAAGCCTTTAGGAAGTTT	1	3	1	ACC2	-	.
chr14	83158497	83158516	chr14:83158497-83158516	0	TGGCTAGTTTGAACAAATTT	2	2	0	AC2	2.0	.
chr14	83158669	83158690	chr14:83158669-83158690	0	AAGCATGTTCATAGGCAAGTGA	2	2	2	CD	1.0	.
chr14	83159229	83159257	chr14:83159229-83159257	0	AAACAATTTTGAAAAATGAAGAGAAGTTT	1	2	9	AA2	-	.
chr14	83160703	83160726	chr14:83160703-83160726	0	AAAATAGTTTGTAAAAAGTAGTTT	1	2	4	AA2	-	.
chr14	83162684	83162706	chr14:83162684-83162706	0	GAGCTTGTCTGAGGGGCACATTC	1	2	3	AB4	-	dELS
chr14	83163326	83163356	chr14:83163326-83163356	0	AAGCAATTTTCTTTTGCTTTGGGGCAAGACT	1	2	11	AD2	-	dELS
chr14	83167408	83167430	chr14:83167408-83167430	0	AGGCTTGGCCACCTAACTTGTTA	1	3	3	CCD2	-	.
chr14	83169211	83169242	chr14:83169211-83169242	0	AAACATGTTTTCATTTACATATGTACATATCT	2	2	12	AD1	-	.
chr14	83169465	83169485	chr14:83169465-83169485	0	AGATAAGCTTCAAGCTACCTT	1	2	1	AA2	1.0	.
chr14	83172800	83172822	chr14:83172800-83172822	0	GGAATAGTCAAGCAAGCTTGCCA	1	3	3	ACC1	-	.
chr14	83175273	83175293	chr14:83175273-83175293	0	TAACTGGTTTACAACTTGTCC	1	3	1	BCC2	1.0	.
chr14	83177024	83177046	chr14:83177024-83177046	0	AAACAAATCTTATAAACAATTCC	1	2	3	AA2	2.0	.
chr14	83177505	83177536	chr14:83177505-83177536	0	GGACATGTTTACTAATACTACCAAATATATTT	2	2	12	AA1	-	.
chr14	83178511	83178540	chr14:83178511-83178540	0	GAACAGGTTTATCTAGGTTAAAACTTCCCC	1	2	10	AB2	-	.
chr14	83179966	83179992	chr14:83179966-83179992	0	AAACTTGTCCACAGTGAGAACTTGCTG	1	1	7	C1	-	.
chr14	83181512	83181534	chr14:83181512-83181534	0	AAACATGCTTGTTTAACAAATTT	1	2	3	AC1	-	.
chr14	83183142	83183161	chr14:83183142-83183161	0	TGGACAGCTTAAGCTTGTTT	1	3	0	ABC1	1.0	.
chr14	83183823	83183846	chr14:83183823-83183846	0	GAGCGAGCATCTGGAGACATGTCT	2	2	4	BD1	1.0	.
chr14	83183868	83183899	chr14:83183868-83183899	0	AGACAAGTCATTAAGAATTTCAGAATTTGCTA	1	3	12	ACC2	1.0	.
chr14	83184374	83184399	chr14:83184374-83184399	0	CAGCAATCCCTGCCCCCAACTTGTCT	1	3	6	ACC2	-	.
chr14	83185049	83185068	chr14:83185049-83185068	0	AGACTAGCCTGGGCAATATC	3	2	0	AD4	1.0	.
chr14	83185868	83185900	chr14:83185868-83185900	0	CTGCATGTCCTTTTATGAATGGATAGCTTGTTT	1	3	13	CCD1	-	.
chr14	83192987	83193011	chr14:83192987-83193011	0	AGGGATGTCTCCTTTAGGGTTGTTT	1	2	5	AA2	-	.
chr14	83194044	83194073	chr14:83194044-83194073	0	GCAATAGCCTATGTTAATTTAAGCAAGTTT	1	2	10	AD4	-	.
chr14	83196033	83196055	chr14:83196033-83196055	0	AGTCTAGCTATGGAGACAAGTTT	1	2	3	CD	1.0	.
chr14	83196567	83196597	chr14:83196567-83196597	0	AAACTTGTTCATTTCCCAGAAAGGCATGCTT	2	0	11	0	1.0	.
chr14	83199546	83199575	chr14:83199546-83199575	0	AAGCAAACCCTGAAGAAAGAAAATAAGCCC	1	2	10	AA2	-	.
chr14	83202731	83202763	chr14:83202731-83202763	0	GGGGTTGTTTGTTTTTTTCTTGTAAATTTGTTT	1	2	13	AA2	-	.
chr14	83208774	83208793	chr14:83208774-83208793	0	AAGCAAGTTTTGGTTTGTTT	2	2	0	AC1	1.0	.
chr14	83210687	83210713	chr14:83210687-83210713	0	GGACTATCTTCTCTCTGGAGTATGTTT	1	2	7	AA2	1.0	.
chr14	83214184	83214216	chr14:83214184-83214216	0	AGACTTGTTTTGTGACTTACATGGTGTATGCTT	2	2	13	AD1	-	.
chr14	83217800	83217828	chr14:83217800-83217828	0	ATATTAGTTCACAGTGGCAAGGCTTGCCA	1	3	9	ACD1	-	dELS,CTCF-bound
chr14	83220578	83220598	chr14:83220578-83220598	0	GGACTTGCTTGAGACCTGTCA	1	2	1	BC1	-	.
chr14	83221841	83221873	chr14:83221841-83221873	0	GAGCAAGGCTGTTGGGATGGAATGAACATATTT	1	2	13	AD2	1.0	.
chr14	83223619	83223640	chr14:83223619-83223640	0	GAACAAGCTAACAGGCTTACTT	1	2	2	AC2	-	.
chr14	83223806	83223832	chr14:83223806-83223832	0	GGAGTAGCTTTTAGAAGAGGCTTATTC	1	2	7	AA2	-	.
chr14	83224307	83224337	chr14:83224307-83224337	0	AGACATGTTTAGTAGGTTAAAGAAGTTATCT	2	2	11	AA1	-	.
chr14	83224667	83224695	chr14:83224667-83224695	0	GAACATGCTTAAATTAATTGGAGTAGTTT	1	1	9	A2	-	.
chr14	83228358	83228385	chr14:83228358-83228385	0	AAGCAATGCTATGTAGTGAAACAAGCTC	1	2	8	AD1	1.0	.
chr14	83231259	83231278	chr14:83231259-83231278	0	TAATTTGCCAAGGCATGTTT	4	3	0	ACC1	-	.
chr14	83232303	83232334	chr14:83232303-83232334	0	CAACTAGCCCACAAGAAGTTATAAACTAATTA	1	3	12	ACC1	-	.
chr14	83232726	83232758	chr14:83232726-83232758	0	AGACACGTGTATTTCAAAGCTAAAAACAAGTTC	1	2	13	BD1	2.0	.
chr14	83234164	83234185	chr14:83234164-83234185	0	GAGCAACTTTTAGGACAAGCTC	1	1	2	A2	-	.
chr14	83236952	83236975	chr14:83236952-83236975	0	GAACCAGCCTCCCAGAGCTTCCTC	1	2	4	AB3	-	.
chr14	83239855	83239885	chr14:83239855-83239885	0	TAGCATGTCTTTCTGCTTTTTTATCATGTTT	1	3	11	CCD2	-	.
chr14	83242146	83242176	chr14:83242146-83242176	0	GGGCTTTTTTGGGGGATGTCAGGGAATGCTT	1	2	11	AA2	3.0	.
chr14	83242419	83242442	chr14:83242419-83242442	0	GAACAAGATTCAGAGAGCTTACCC	1	2	4	AD2	-	.
chr14	83243853	83243880	chr14:83243853-83243880	0	AAACTTTTTTTTTTACTGCAGCTTGCCC	1	2	8	AC2	-	.
chr14	83245756	83245788	chr14:83245756-83245788	0	GGACTTGTCTCACATGAGACTTTGGACTTGGAC	1	2	13	DD4	-	.
chr14	83247416	83247437	chr14:83247416-83247437	0	GAGTATCTCCAAGGACTTGTCT	2	2	2	AA1	-	.
chr14	83248062	83248086	chr14:83248062-83248086	0	GAGCAAGCTTACACAAAACAACCCT	1	1	5	A1	1.0	.
chr14	83249827	83249846	chr14:83249827-83249846	0	GAACTATTTTAAACATCTTT	1	2	0	AA2	-	.
chr14	83258531	83258559	chr14:83258531-83258559	0	GAAAATGTTTCAGCAATGGAAGAATGTTT	1	2	9	AA2	-	.
chr14	83258781	83258802	chr14:83258781-83258802	0	AGTATTGTCTCCAAACTTGTTA	1	3	2	ACD1	-	dELS
chr14	83260947	83260977	chr14:83260947-83260977	0	TAACTTGTTCCTCATCTTTGTGGGAAAGCCA	1	3	11	ACC2	-	dELS
chr14	83262105	83262125	chr14:83262105-83262125	0	AAACTATTTTCAAACTTATCT	1	2	1	AA2	-	.
chr14	83263476	83263504	chr14:83263476-83263504	0	ATACATGTCTTCAGGAAAGAGATAAGCTT	1	2	9	AD2	-	.
chr14	83263726	83263750	chr14:83263726-83263750	0	TGAGTTGTCATTGGTAAACATGCCT	1	3	5	ACC1	-	.
chr14	83266245	83266269	chr14:83266245-83266269	0	AAACAAGACTGTGGTGAGCATCCTT	1	2	5	AD2	-	.
chr14	83269734	83269766	chr14:83269734-83269766	0	AAACTTGCTAATAAGGTACAAACCAAAAAGTCT	1	3	13	ACC2	1.0	.
chr14	83271697	83271720	chr14:83271697-83271720	0	AAATATGTCTTTTAAAACATCTTT	1	2	4	AA2	2.0	.
chr14	83273253	83273272	chr14:83273253-83273272	0	GAACTAGCTTGAACTTTTCA	3	2	0	AC3	1.0	.
chr14	83273339	83273371	chr14:83273339-83273371	0	AAACTTGCTGGTGCCTTTATCTTGGACTTTCCA	1	3	13	ACC1	1.0	.
chr14	83273656	83273676	chr14:83273656-83273676	0	AGACAAGTTCCAGACTCTTTT	1	2	1	AB4	1.0	.
chr14	83274180	83274203	chr14:83274180-83274203	0	GGGATAGTTATAAGAAACAAGCTG	1	3	4	ACC1	-	.
chr14	83275277	83275303	chr14:83275277-83275303	0	AAGCAAGCTTAATGACAGAACATATGA	1	3	7	ACD2	1.0	.
chr14	83275965	83275984	chr14:83275965-83275984	0	AAACAAATTCAGAATAGTTT	1	2	0	AA2	-	.
chr14	83277009	83277028	chr14:83277009-83277028	0	AAACAAGTCTGAACAAATTT	3	1	0	A1	1.0	.
chr14	83278278	83278297	chr14:83278278-83278297	0	AAACAATTTCGAGCTTCCTC	1	2	0	AA2	1.0	.
chr14	83280784	83280807	chr14:83280784-83280807	0	TGGCATGCTAGGATGAAGATGCTC	1	3	4	ACC2	-	.
chr14	83284360	83284379	chr14:83284360-83284379	0	TAACATGTCTGAACAGGATC	3	3	0	BCD2	1.0	.
chr14	83286358	83286377	chr14:83286358-83286377	0	ACACATGTCCAAAGATGTTC	3	2	0	AD2	2.0	.
chr14	83286855	83286881	chr14:83286855-83286881	0	AACCATTTCTAATGAGGAGACTAGTTC	2	2	7	AD1	-	.
chr14	83291532	83291563	chr14:83291532-83291563	0	AGGCAAGTCGTATTTATGTTCAAAATAAGTCA	1	3	12	ACC2	1.0	.
chr14	83291663	83291691	chr14:83291663-83291691	0	GGGCTAGCTCTTCTAGGAATAACTAGCTT	1	1	9	C2	-	.
chr14	83292863	83292886	chr14:83292863-83292886	0	AAACTTCCCTCATAGTACTAGTTT	1	2	4	AD2	-	.
chr14	83293102	83293123	chr14:83293102-83293123	0	TTGAATGTTTTAAGACTTGTTT	1	3	2	ACD1	1.0	.
chr14	83297524	83297555	chr14:83297524-83297555	0	ACACATGTTTCTGTGCATGTGTATGCATGCTT	1	2	12	DD2	1.0	.
chr14	83299188	83299216	chr14:83299188-83299216	0	AGGCAATTCCCTTAGGTATGGACTTCTTT	1	2	9	AA2	-	.
chr14	83300075	83300096	chr14:83300075-83300096	0	GAAGAGGTTTCAGAACATGCTT	2	2	2	AB1	-	.
chr14	83302128	83302148	chr14:83302128-83302148	0	GTGCATGTGCTAGACAAGCCT	1	2	1	DD1	-	dELS
chr14	83307466	83307486	chr14:83307466-83307486	0	GGGCATTCTTTGAGTTAGTTT	1	2	1	AA2	-	.
chr14	83307926	83307950	chr14:83307926-83307950	0	GAACAATTTTGTGGAAAACAATTTT	1	2	5	AA2	1.0	.
chr14	83308093	83308117	chr14:83308093-83308117	0	GAGCTTGTTTTCCTGCAACTAGACA	1	3	5	CCD1	1.0	.
chr14	83308463	83308492	chr14:83308463-83308492	0	AAACAGGGCCATGAGGAAATGAACAAGCCC	1	2	10	BD1	1.0	.
chr14	83312107	83312129	chr14:83312107-83312129	0	GGACAAGTTTATTGGAAAAATTC	1	2	3	AA1	-	.
chr14	83312387	83312408	chr14:83312387-83312408	0	AGGCGTGTCTGTGAGGATGTTT	1	2	2	AB2	-	.
chr14	83314077	83314097	chr14:83314077-83314097	0	AGGCTAGTCTCGAACTTCTAA	1	3	1	ACD2	-	.
chr14	83314526	83314555	chr14:83314526-83314555	0	AAAATAGTCTACATTGTATCAGAGTTGTCT	1	2	10	AA2	-	.
chr14	83315498	83315527	chr14:83315498-83315527	0	GGATTAGTTCTCACGAGAGTGAATTAGCTT	1	2	10	AA2	1.0	.
chr14	83318570	83318594	chr14:83318570-83318594	0	GGACTTTTCTATTCGGAGCTATTTC	1	2	5	AA2	-	.
chr14	83320659	83320680	chr14:83320659-83320680	0	AGAGTTGTCTAGGGAAATGTCT	1	2	2	AA2	1.0	.
chr14	83321034	83321066	chr14:83321034-83321066	0	AAGCTTGCACTTTGTCTCGGGGGAGACATTCCC	1	2	13	AD2	1.0	.
chr14	83323371	83323395	chr14:83323371-83323395	0	TGGCATTTTTACAGTCAGCAAGCTC	1	3	5	ACC2	-	.
chr14	83328411	83328437	chr14:83328411-83328437	0	AGGCAAGCCTTTTGGCTTAGCATTTTT	1	2	7	AC1	-	.
chr14	83331344	83331366	chr14:83331344-83331366	0	GGACAAGGTATCCTGGCAAGTCC	1	3	3	CCD2	1.0	.
chr14	83335826	83335845	chr14:83335826-83335845	0	GAGCTGGCTTGTACTAGTTT	1	2	0	BD2	-	.
chr14	83349162	83349192	chr14:83349162-83349192	0	AAGCATTTTCTCTTATCTTCAGAACAAGTCA	1	2	11	AC2	2.0	.
chr14	83350789	83350808	chr14:83350789-83350808	0	AAACATGGTAAAACTAGTTG	3	3	0	CCD2	-	.
chr14	83353006	83353025	chr14:83353006-83353025	0	AAACATGTTTGTGCATGTAT	3	2	0	DD1	1.0	.
chr14	83354669	83354690	chr14:83354669-83354690	0	AGACAGGTTTTACAACTTGCCA	1	3	2	BCC2	1.0	.
chr14	83356588	83356617	chr14:83356588-83356617	0	AAGCTTTTCCAATGTGTCAGGCACATGCTT	1	2	10	AD2	-	dELS
chr14	83357585	83357611	chr14:83357585-83357611	0	AAATTAGCCAGGCTTGGTGGCATGCCT	1	3	7	ACC1	-	.
chr14	83361495	83361514	chr14:83361495-83361514	0	AAGCATCCTGGAACAAGTTA	3	3	0	ACC2	-	.
chr14	83362810	83362840	chr14:83362810-83362840	0	GAACTTTTCTGACACCCCAGTAAAAAAGTTT	1	2	11	AA2	-	.
chr14	83366914	83366937	chr14:83366914-83366937	0	CAGCATGTTTGGGTAAACTTGGCC	1	2	4	CD	2.0	CTCF-only,CTCF-bound
chr14	83371562	83371592	chr14:83371562-83371592	0	GAACATGTGTGAATGTGAGAAAAAAATGTTT	1	2	11	AD2	-	.
chr14	83376420	83376439	chr14:83376420-83376439	0	AGACTTGTCTGAGTAACTCC	1	2	0	AA1	-	.
chr14	83376537	83376565	chr14:83376537-83376565	0	GAACATGTCAAGAGGGGATGGACAAGATT	1	2	9	CD	1.0	.
chr14	83379375	83379402	chr14:83379375-83379402	0	AAACATGTCCTGTGGATCAGACAATTCT	2	1	8	A1	-	.
chr14	83386113	83386133	chr14:83386113-83386133	0	AAACTATTTTGTGACATGTCC	1	2	1	AC2	-	.
chr14	83387009	83387032	chr14:83387009-83387032	0	AAACTTTTTTTAAAAAAATAGCTT	1	2	4	AA2	1.0	.
chr14	83388988	83389010	chr14:83388988-83389010	0	AAACTTGCCTCATAGAACTGTTT	1	2	3	AB1	-	.
chr14	83404160	83404180	chr14:83404160-83404180	0	AAACATGTATAAAACATGCTA	2	2	1	CD	1.0	.
chr14	83407588	83407611	chr14:83407588-83407611	0	GAACATGTCTCATTTAACATGTAG	1	3	4	CCD1	-	CTCF-only,CTCF-bound
chr14	83408662	83408693	chr14:83408662-83408693	0	GGGCTTGTCCATGTGATTAAGAAGACTAACGT	1	2	12	AD4	1.0	.
chr14	83412417	83412441	chr14:83412417-83412441	0	AGGCATGCTTATTACGGGCAGGCAT	2	2	5	BD4	-	.
chr14	83415231	83415260	chr14:83415231-83415260	0	GGGTATGTTTAAAATCATGTAGAATAGCCT	1	2	10	AA2	-	.
chr14	83416517	83416545	chr14:83416517-83416545	0	CAACTAGTTGGCAGGCATGGGAAATGTTT	1	3	9	ACC2	1.0	.
chr14	83417535	83417561	chr14:83417535-83417561	0	GAGCTTGCCTCATTAGTTAACATATTT	1	2	7	AC1	-	.
chr14	83419133	83419155	chr14:83419133-83419155	0	AGACAAGTATATTAAACAAATTT	1	2	3	AD2	1.0	.
chr14	83420533	83420565	chr14:83420533-83420565	0	AGCCATGCTTTCTAATAACTTCTAAACATTTCT	1	2	13	AD3	-	.
chr14	83429082	83429110	chr14:83429082-83429110	0	TTGCTTGTTTTCTATATCAAAGCTAGTTA	1	3	9	CCD1	-	.
chr14	83429338	83429369	chr14:83429338-83429369	0	GAACTTTTTTTTTTTTTTTTCAGACCAAGTTT	1	2	12	AD2	-	.
chr14	83429661	83429684	chr14:83429661-83429684	0	AGCCATGCTTATCAGAGCATATTT	1	2	4	AD3	1.0	.
chr14	83436970	83436990	chr14:83436970-83436990	0	GGACTTGCCACAGGCTATCCT	1	2	1	AC2	2.0	.
chr14	83441214	83441234	chr14:83441214-83441234	0	AGAGAAGCCTGAGACATATTT	1	2	1	AA2	1.0	.
chr14	83445610	83445636	chr14:83445610-83445636	0	AGACTTTTTCTAGCACTGGGCCTGTCT	1	2	7	AB2	-	.
chr14	83446749	83446768	chr14:83446749-83446768	0	GAGCAATCTTGAGCCTGTCT	1	2	0	AB2	1.0	.
chr14	83448062	83448085	chr14:83448062-83448085	0	GCACTAGTCTCCAAGGACTAGTCC	1	1	4	D1	1.0	.
chr14	83451825	83451855	chr14:83451825-83451855	0	AAATTTCCTTTCTGGTACATTAAACTAGCTC	1	2	11	AA1	-	.
chr14	83453459	83453479	chr14:83453459-83453479	0	AGACTAGCTTGAAGCTTTCAC	1	2	1	AD4	1.0	.
chr14	83455942	83455965	chr14:83455942-83455965	0	AAACTTGTTAAATTTAACTTGTCT	1	2	4	CC	2.0	.
chr14	83456318	83456340	chr14:83456318-83456340	0	AAGTTAACCTGAAAAACTAGTTC	1	2	3	AA1	1.0	.
chr14	83457045	83457066	chr14:83457045-83457066	0	AGGCTTTGTCGTGGGCATGTCC	2	2	2	AD1	-	.
chr14	83457101	83457121	chr14:83457101-83457121	0	AGACTTGTCTCAGATATTTTT	2	2	1	AA1	-	.
chr14	83457782	83457812	chr14:83457782-83457812	0	AGACAGGCCCTCAGGTAAAGTAGACTTGCTT	1	1	11	B2	3.0	.
chr14	83458558	83458589	chr14:83458558-83458589	0	GGGAAAGTCTGGAACGTCCTAGAGACTTGTTG	1	2	12	AC2	-	.
chr14	83458965	83458987	chr14:83458965-83458987	0	AAAAATGTCTTCAGGGCATGTTA	1	2	3	AC2	1.0	.
chr14	83460979	83460999	chr14:83460979-83460999	0	AAGCTAGTTTAAAAATTGCTA	1	2	1	AC1	-	.
chr14	83461110	83461142	chr14:83461110-83461142	0	TAGGTAGTTGTAGTGAGGTCTGGAGACATGTTC	1	3	13	ACC1	-	.
chr14	83464340	83464370	chr14:83464340-83464370	0	GGGCATGCTTCTATAAATGAAGAGAAAGGTC	2	2	11	AD1	2.0	.
chr14	83464841	83464862	chr14:83464841-83464862	0	GATCTAGACCATGGACTAGCTC	1	2	2	DD1	1.0	.
chr14	83466619	83466642	chr14:83466619-83466642	0	AGGCAACTTCTATTGAAAAAGCTC	1	2	4	AA2	-	.
chr14	83467227	83467257	chr14:83467227-83467257	0	AGATTTGTTCCTTCTTAATGAAAATATGTTT	1	2	11	AA2	-	.
chr14	83473351	83473380	chr14:83473351-83473380	0	AAACTTCTACATTTACTCTTAAACTAGCTC	1	2	10	AD1	-	.
chr14	83473786	83473809	chr14:83473786-83473809	0	AAATATGTCTTCTTGGAATTGTTC	1	2	4	AA2	1.0	dELS,CTCF-bound
chr14	83478226	83478246	chr14:83478226-83478246	0	CAACATGTGGAAGACTTGCTC	1	3	1	CCD2	-	.
chr14	83481555	83481581	chr14:83481555-83481581	0	GAACATGTTGGTGTTTAGAATTAGCTC	1	2	7	AC2	1.0	.
chr14	83481589	83481614	chr14:83481589-83481614	0	AAACTTGTCTGCACATTTGCATGCCA	1	3	6	CCD2	1.0	.
chr14	83481839	83481858	chr14:83481839-83481858	0	AGACATGTTCTACCATGCCT	4	2	0	CD	1.0	.
chr14	83484162	83484182	chr14:83484162-83484182	0	AAACAAGCCAAAAACTACTCA	1	3	1	ACC1	1.0	.
chr14	83497628	83497647	chr14:83497628-83497647	0	CCATTTGCTTGAGCAAGCTT	2	3	0	ACD1	-	.
chr14	83500834	83500860	chr14:83500834-83500860	0	GAGCTACTCTACTCAGTGAACTAGTTT	1	1	7	A2	-	.
chr14	83501053	83501078	chr14:83501053-83501078	0	AATCAAGTCTAAAATGGAACTACTTT	1	2	6	AD3	-	dELS
chr14	83501863	83501894	chr14:83501863-83501894	0	AAGCAAGCCTTATGAAAACAGTATACATGACC	1	2	12	DD1	-	.
chr14	83506045	83506067	chr14:83506045-83506067	0	AAACATGCCCTTCAAAGTTGTCT	1	1	3	A2	-	.
chr14	83507971	83507993	chr14:83507971-83507993	0	AAACATGCCCCTCAAAGTTGTCT	1	1	3	A2	2.0	.
chr14	83514836	83514861	chr14:83514836-83514861	0	GAACAAGTACCAACAGGAAAATGTCC	1	2	6	AD2	-	.
chr14	83518084	83518115	chr14:83518084-83518115	0	ATGCTTGCTTGCTGTATTAATCAGGGTTGTCC	1	2	12	AD2	1.0	.
chr14	83522772	83522799	chr14:83522772-83522799	0	AAGCTAGTCTATTGATCTTCACATGTCT	1	2	8	CD	2.0	.
chr14	83523140	83523171	chr14:83523140-83523171	0	AGGCATGCTTTTAGAATCTCTTAAGAATGTGT	2	2	12	AD1	-	.
chr14	83525202	83525225	chr14:83525202-83525225	0	AGATAAGTTTATATGGACAAGCAC	1	2	4	AD3	2.0	.
chr14	83525907	83525938	chr14:83525907-83525938	0	ATCCAAGCTCCAGCAGATAGATAGACATGTTC	1	2	12	DD4	-	.
chr14	83534350	83534370	chr14:83534350-83534370	0	AAACAACTCTTGATCTTGTTT	1	2	1	AD2	2.0	.
chr14	83535087	83535112	chr14:83535087-83535112	0	AAGAAAGTTTTTGCCGAGATTTGCTT	1	2	6	AA2	2.0	.
chr14	83538907	83538932	chr14:83538907-83538932	0	TTACATGCTTTAAAATAAACATGCTA	1	3	6	CCD1	1.0	.
chr14	83543272	83543303	chr14:83543272-83543303	0	AGGTTTGTCCAGGCAGTCTCAAAGGCCTGTTC	1	2	12	AB2	3.0	.
chr14	83544059	83544090	chr14:83544059-83544090	0	GAACTTTTCTACTCCTCCACATAAACATATTT	1	2	12	AA2	-	.
chr14	83544922	83544950	chr14:83544922-83544950	0	TGACTTGCCCAAAGTCTCAAAGCTAGAAT	1	3	9	CDD3	-	.
chr14	83545968	83545989	chr14:83545968-83545989	0	AAGCAAGTGTCAAGACATCCTT	1	2	2	AD2	1.0	.
chr14	83547095	83547123	chr14:83547095-83547123	0	AAACTAGCTGCCTTAAAAAAAAGTAGCTA	1	3	9	ACC2	1.0	.
chr14	83548040	83548067	chr14:83548040-83548067	0	AGACTTCTCGCCCACACCTGGCTAGTTC	1	3	8	ACC2	1.0	.
chr14	83548935	83548959	chr14:83548935-83548959	0	ATGTTTGCTTTGGTCAGGCAAGCCA	1	3	5	ACD1	2.0	.
chr14	83550428	83550456	chr14:83550428-83550456	0	AAACATTTTGTAATGTGTTAAACATGCTA	1	3	9	ACC2	-	.
chr14	83551286	83551315	chr14:83551286-83551315	0	AAGCATGTTAATCCCAATTATAGCATTCTC	1	3	10	ACC1	2.0	.
chr14	83554408	83554431	chr14:83554408-83554431	0	AAACTTGTTTTCAGAAGCTATTAA	1	3	4	ACD2	-	.
chr14	83554452	83554476	chr14:83554452-83554476	0	ACACATGTTGAATAAAAGCTAGTTG	1	3	5	CCD1	-	.
chr14	83555219	83555239	chr14:83555219-83555239	0	AAACATGCTCCATTCTTGTTT	1	2	1	DD1	-	.
chr14	83559179	83559210	chr14:83559179-83559210	0	AGCCAAGCCCAAGTTCATTCAAAGGCTATTTT	1	2	12	AD3	1.0	.
chr14	83560182	83560210	chr14:83560182-83560210	0	AGATAAGTTCATTTTGTAAAGGCCTGCTT	1	2	9	AB2	1.0	.
chr14	83560915	83560938	chr14:83560915-83560938	0	AAGATAGTCTTACAAAACAAATTT	1	2	4	AA2	1.0	.
chr14	83561579	83561601	chr14:83561579-83561601	0	CGGCTTGGTCCCAAGACTTGTCC	1	2	3	CD	2.0	.
chr14	83564998	83565017	chr14:83564998-83565017	0	AAATTTGTTAAGACAAGTTT	2	2	0	AC1	-	.
chr14	83566955	83566975	chr14:83566955-83566975	0	CAACAAGTTGTGGGCATGCTT	3	2	1	CC	-	.
chr14	83569403	83569434	chr14:83569403-83569434	0	GGACATGCTCTGTAATGAGCATGAGCATATTT	2	1	12	A1	2.0	.
chr14	83571286	83571318	chr14:83571286-83571318	0	GAAAAAGCTCTCAGAGATGTGGGAAGCTACTTT	1	2	13	AA2	-	.
chr14	83574665	83574685	chr14:83574665-83574685	0	GAAATTGTTCAGAAATTGTTT	1	2	1	AA2	-	.
chr14	83576431	83576458	chr14:83576431-83576458	0	AAGTTTGTCTTATCTCTTTGACAAGTCA	1	3	8	ACC1	2.0	.
chr14	83581189	83581216	chr14:83581189-83581216	0	GGACTTGCCCATGTACAGGAGAAAGTTA	1	2	8	AC1	-	.
chr14	83581622	83581644	chr14:83581622-83581644	0	GGACTTATCCCATGAGCTTTTTC	1	2	3	AA2	-	.
chr14	83582864	83582895	chr14:83582864-83582895	0	GGGAAAGTTTGGAACCTCCTAGAGACTTGTTG	1	2	12	AC2	-	.
chr14	83583315	83583337	chr14:83583315-83583337	0	GAAAATGTCTCTAGGGCATGTTA	1	2	3	AC2	-	.
chr14	83585961	83585990	chr14:83585961-83585990	0	AAGGCAGCCCACAAACATAAAAACATGCTC	1	2	10	AB4	-	.
chr14	83586850	83586879	chr14:83586850-83586879	0	AAGGTTGTTTGTGCTCCCTGAAGCTGGCCT	1	2	10	AB3	-	.
chr14	83587074	83587102	chr14:83587074-83587102	0	GGACATCTCCTTTAGCCTTAAGCTTACTC	1	2	9	AA2	1.0	.
chr14	83588962	83588989	chr14:83588962-83588989	0	GGGCATTTTCACTCGGGCGGGGATGTTT	1	2	8	AA2	1.0	.
chr14	83592245	83592267	chr14:83592245-83592267	0	AGACCAGCCTGGCCAACATGCTG	1	3	3	BCC1	-	.
chr14	83597201	83597224	chr14:83597201-83597224	0	TGGTATGTTCTGATAGACAAGTCT	1	2	4	AC3	-	.
chr14	83602549	83602575	chr14:83602549-83602575	0	ATACATGTCCCCGCAAAGGACATGATC	1	2	7	DD3	-	.
chr14	83606199	83606228	chr14:83606199-83606228	0	ATACTAGCTGGTTATTTTATAGACTTGTTG	1	3	10	CCD1	1.0	.
chr14	83607073	83607101	chr14:83607073-83607101	0	GAACATGCTCCTTTAGTTCAGCAAAGTTC	2	2	9	AD1	-	.
chr14	83608958	83608985	chr14:83608958-83608985	0	AAACATCTTCCATTCTCAATGCATGTTT	1	2	8	AD2	-	.
chr14	83610408	83610431	chr14:83610408-83610431	0	AAACATGTATTTATAAACAAGCCT	1	1	4	D2	-	.
chr14	83612486	83612513	chr14:83612486-83612513	0	GCACATGTCTGTCTTGCTCGGCAAGTTT	1	2	8	CD	-	.
chr14	83613753	83613775	chr14:83613753-83613775	0	GAGCAACCTTGAGGGACAAGCGC	1	2	3	AD2	-	.
chr14	83615283	83615305	chr14:83615283-83615305	0	AGGCCTATTTGCTGGACTAGCTC	1	2	3	AB1	-	dELS
chr14	83615903	83615927	chr14:83615903-83615927	0	GGGGAAGCCCTAGGAAAAGAAGCCC	1	2	5	AA2	-	.
chr14	83616506	83616529	chr14:83616506-83616529	0	AAGCTTCCTCACAAGATCATGTCT	1	2	4	AD2	1.0	.
chr14	83621027	83621054	chr14:83621027-83621054	0	GAATATATTTGGAGTAGCAAACATGTTT	2	2	8	AA1	-	.
chr14	83621257	83621281	chr14:83621257-83621281	0	AGATTTGCCTTAGTTAGGCTAATCC	1	2	5	AA2	2.0	.
chr14	83622798	83622829	chr14:83622798-83622829	0	AAGCTTGGTTGTTTCCAGCTGGGAACTATTCC	1	2	12	AD2	1.0	.
chr14	83637402	83637421	chr14:83637402-83637421	0	AAACAATTTAAAGCTAGTCT	2	2	0	AC1	-	.
chr14	83644463	83644491	chr14:83644463-83644491	0	AAACAAATTTACAAGAAAAAAACAACCCC	1	2	9	AA2	-	.
chr14	83645872	83645894	chr14:83645872-83645894	0	AAGCTACTTCCCAAAATTTGTTT	1	2	3	AA2	-	.
chr14	83646599	83646629	chr14:83646599-83646629	0	CAACAAGTTCATGTCATATTTTAACATGTTC	1	2	11	CC	2.0	.
chr14	83648281	83648312	chr14:83648281-83648312	0	AGATAAGTTTCAGAAATAAACAGGGAAAGCCC	1	2	12	AA2	1.0	.
chr14	83648851	83648881	chr14:83648851-83648881	0	TAACTTGCTGAGGTTTTGCTTGAGCTTGATT	1	3	11	CCD1	-	.
chr14	83649272	83649296	chr14:83649272-83649296	0	AAGCTTGTCTTCTCTGAAGTTTCCT	1	2	5	AA1	1.0	.
chr14	83654821	83654852	chr14:83654821-83654852	0	AAGATTGTCCATTTAATATGTTGAATTAGTTC	1	2	12	AA2	-	.
chr14	83656108	83656130	chr14:83656108-83656130	0	GAACTAGTCCCTGGGACTAGTAT	1	1	3	D1	-	.
chr14	83659420	83659450	chr14:83659420-83659450	0	TAGCATGTTTTGAGCACATTGAAGCTTTATT	1	3	11	ACD2	2.0	.
chr14	83659834	83659863	chr14:83659834-83659863	0	AACCATGTCTGACACATTGTAGGCATGTTT	2	1	10	D1	-	.
chr14	83661262	83661289	chr14:83661262-83661289	0	GCGCATGCCTACTATGGAGAACTTACCT	1	2	8	AD3	1.0	.
chr14	83664794	83664820	chr14:83664794-83664820	0	CAGCAAGATGGATTTCAGGACTTGCTT	1	3	7	CCD2	1.0	.
chr14	83672228	83672248	chr14:83672228-83672248	0	AAACATGTTGCAAAGTAGTTT	1	2	1	AC2	1.0	.
chr14	83675824	83675844	chr14:83675824-83675844	0	TGACTTTTTCTGAACTAGCCG	1	3	1	ACC2	3.0	.
chr14	83677521	83677545	chr14:83677521-83677545	0	GAATTTGTTTATAATCAACATGTTA	1	3	5	ACC1	-	.
chr14	83684481	83684504	chr14:83684481-83684504	0	TAACTTGTCCTATGAAACCAGCTT	1	2	4	BC2	2.0	.
chr14	83691467	83691498	chr14:83691467-83691498	0	AGGCTGGTCTTGAACTGAGATCAAGCAATTCT	1	2	12	AB2	-	.
chr14	83692415	83692439	chr14:83692415-83692439	0	TAGCATTTCTTTAAAGAGCATGCTG	1	3	5	ACC2	-	.
chr14	83692758	83692778	chr14:83692758-83692778	0	AAATTTGTTTGAGACAAATTT	1	2	1	AA2	-	.
chr14	83695254	83695274	chr14:83695254-83695274	0	ATGCAAGCTCAGGTCTTGCTT	1	2	1	DD2	-	.
chr14	83695633	83695654	chr14:83695633-83695654	0	TGACAAGCAGCTGGACTTGCTT	1	3	2	CCD2	-	.
chr14	83696094	83696114	chr14:83696094-83696114	0	GAACAAGTCTGAGACTTTTTC	1	1	1	A1	-	.
chr14	83697979	83698011	chr14:83697979-83698011	0	AGGCTAGCATGATGGCTGGGTTGGAGCTTCCTT	1	2	13	AD2	-	dELS
chr14	83698615	83698637	chr14:83698615-83698637	0	AAGCAAGCTAGAAAAAAAAGTCC	1	2	3	AC2	-	.
chr14	83706718	83706749	chr14:83706718-83706749	0	GGGCATGCCTGGCATTTCAACAGGGCTCCCCC	1	2	12	AB4	-	dELS
chr14	83706817	83706848	chr14:83706817-83706848	0	GAGCAAGCTGGGGAGGAGAGGAGGACATCTTG	1	3	12	ACC1	2.0	dELS
chr14	83706873	83706901	chr14:83706873-83706901	0	AGAAATGTTTGAGCCTAATAAATAAGCTC	1	2	9	AA2	-	.
chr14	83707184	83707215	chr14:83707184-83707215	0	GAACAAGTGGCCTGGGTGACATAGACATGTTA	1	3	12	CCD2	-	.
chr14	83708489	83708509	chr14:83708489-83708509	0	GAACATGCTCACTGCTTGTTC	2	2	1	CD	1.0	.
chr14	83709199	83709228	chr14:83709199-83709228	0	AAACATTCACTCCTGCTCTAAAACTTGCCT	2	2	10	AD1	-	.
chr14	83709877	83709909	chr14:83709877-83709909	0	AAACTTGTATTAGATCAGGATGGGAGCATGCGT	1	2	13	DD2	1.0	.
chr14	83710274	83710298	chr14:83710274-83710298	0	GACCTAGTCTTAATAGGACAAATCT	1	2	5	AD3	-	.
chr14	83713726	83713757	chr14:83713726-83713757	0	GGGTATGCTTTAATGAGAAGGAGGGCTTGTGT	1	2	12	AD3	1.0	.
chr14	83715456	83715477	chr14:83715456-83715477	0	GAAGATGCTTTAAAATATGTCT	1	2	2	AA2	2.0	.
chr14	83716175	83716194	chr14:83716175-83716194	0	CAACATGTTTGGATATGTTT	3	2	0	AC2	3.0	.
chr14	83718163	83718184	chr14:83718163-83718184	0	CAAAAAGCTCAAAGACATGTTG	2	3	2	ACC1	-	.
chr14	83719976	83719997	chr14:83719976-83719997	0	TGACTTTTTTGATAACAAGTTT	1	3	2	ACC2	-	.
chr14	83726399	83726423	chr14:83726399-83726423	0	GAAAAAGCCCTGCAGGAGTAAGTTC	1	2	5	AA2	1.0	.
chr14	83733430	83733461	chr14:83733430-83733461	0	GGGAAAGTTTGGAGCTTCCGGGAGACTTGTTG	1	2	12	AC2	5.0	.
chr14	83737961	83737980	chr14:83737961-83737980	0	AGAAATGCTTAGACATGATT	3	2	0	AD3	-	.
chr14	83738588	83738620	chr14:83738588-83738620	0	AGACTTGTTTTAAAGTTATTGAAGAACTGGCTA	1	2	13	BC3	1.0	.
chr14	83740767	83740796	chr14:83740767-83740796	0	AAACTTCCTCCAGGGTATGCAGGCATGTCT	1	1	10	A2	-	.
chr14	83741190	83741210	chr14:83741190-83741210	0	TGACTTGCCTAAGACAAAATT	1	3	1	ACD2	-	.
chr14	83742120	83742146	chr14:83742120-83742146	0	AGAAATACCTCTGCTTTGGGCAAGTCT	2	2	7	AA1	1.0	.
chr14	83743509	83743538	chr14:83743509-83743538	0	AGGCATTCTAAGGACCTTATCGACTTGTTT	1	3	10	ACC2	1.0	.
chr14	83747211	83747232	chr14:83747211-83747232	0	GAGCTTGTTTTAAAAATTGCAT	1	2	2	AD1	-	.
chr14	83747478	83747500	chr14:83747478-83747500	0	AAAATTGTTTAAAAAGCTACTTT	1	2	3	AA2	-	.
chr14	83750582	83750604	chr14:83750582-83750604	0	AGACAAGCCTGGCCAACATGATG	1	3	3	CCD1	-	.
chr14	83751872	83751895	chr14:83751872-83751895	0	CAACTAGTTATTAGAAACATGCTG	1	3	4	CCC	1.0	.
chr14	83751909	83751930	chr14:83751909-83751930	0	GGGCATGACTTTGGACTAGTTT	1	1	2	D2	1.0	.
chr14	83757263	83757282	chr14:83757263-83757282	0	GAGCAAGCTTAAACTAAATT	3	2	0	AD4	-	.
chr14	83763979	83764011	chr14:83763979-83764011	0	AGACAATTTCAAGTTTTTAATTAAAATTTGTCT	1	2	13	AA2	-	.
chr14	83765118	83765150	chr14:83765118-83765150	0	TGACATGTTTAGATGATCACTGACATCTTGTTT	1	3	13	CCD2	1.0	.
chr14	83765536	83765565	chr14:83765536-83765565	0	AAGAAAATCTATGCAGAATCAGACATGTCT	2	2	10	AA1	-	.
chr14	83770811	83770841	chr14:83770811-83770841	0	AAGCTTGTTGAAGTATTTTGGAAATTTGTTT	1	2	11	AC2	1.0	.
chr14	83775578	83775610	chr14:83775578-83775610	0	GAACATATTTGATTTAGCTAATCAGACTAGTTC	1	1	13	A2	2.0	.
chr14	83777648	83777674	chr14:83777648-83777674	0	GAAGTAGCTCCTATGTGGGGTATGTTC	1	2	7	AA2	1.0	.
chr14	83779687	83779712	chr14:83779687-83779712	0	AAATATGCCTTTCCCAAAAATTGTTT	1	2	6	AA2	-	.
chr14	83784621	83784646	chr14:83784621-83784646	0	TAACTTCTTTTACTCCAGACTAGTTT	1	2	6	AC1	1.0	.
chr14	83785871	83785903	chr14:83785871-83785903	0	GAAGAAATTCATACTTGAGGAAGAGACAAGTCT	1	2	13	AA1	-	.
chr14	83792387	83792409	chr14:83792387-83792409	0	AAACAAATCCTGAAGACTTGCCT	1	1	3	A2	-	.
chr14	83793815	83793843	chr14:83793815-83793843	0	GAATTAGCTTTAAAAAAGTGAACATGCAC	1	2	9	AD3	-	.
chr14	83797033	83797065	chr14:83797033-83797065	0	GAAAAAGTGTCATGTGATGACAGAGACATGTCT	2	2	13	AD1	-	.
chr14	83797967	83797986	chr14:83797967-83797986	0	GAATTAGTTTGGAAATGTTT	1	2	0	AA2	-	.
chr14	83798291	83798314	chr14:83798291-83798314	0	GGACAACTTTGACAGGACCTGTTT	1	2	4	AB2	-	dELS
chr14	83802689	83802714	chr14:83802689-83802714	0	TAAGTTGTTTGACAGTGAGCTTGCCT	1	2	6	AC3	-	.
chr14	83802984	83803004	chr14:83802984-83803004	0	AAGCATATTTAAAAGTTGTTT	1	2	1	AA2	-	.
chr14	83803298	83803324	chr14:83803298-83803324	0	AGGCCTGCTTTTATAGAAGACAAGCTG	1	2	7	BC2	2.0	.
chr14	83803440	83803466	chr14:83803440-83803466	0	AGTGATGTCTTAAAGTGAGACATGTTT	1	2	7	AD4	-	.
chr14	83804193	83804220	chr14:83804193-83804220	0	GAGCTTGTCCCTTCCTTCAGGCATGTGA	1	2	8	CD	-	.
chr14	83810040	83810069	chr14:83810040-83810069	0	GAGTTAGTTCCCAAAGACTAAAACATGTAC	1	2	10	AD3	1.0	.
chr14	83811936	83811968	chr14:83811936-83811968	0	AAGCATATATGTGTAAAGCTGGTAAGCTTGTTC	2	2	13	AD1	1.0	.
chr14	83813928	83813952	chr14:83813928-83813952	0	AAACATGTGCTGATAATGCTTGTTT	1	2	5	DD2	1.0	.
chr14	83815274	83815303	chr14:83815274-83815303	0	GAACTAGTACATATAGCCTCTAGCTAGCTG	1	3	10	CCD2	-	.
chr14	83817567	83817586	chr14:83817567-83817586	0	AAATAAGTCTGTACATGTTC	3	2	0	AD2	-	.
chr14	83822020	83822042	chr14:83822020-83822042	0	AAACATTTCTATTAAACATTTTT	1	2	3	AA2	1.0	.
chr14	83825083	83825113	chr14:83825083-83825113	0	CAACATCCCCAAGGATGAAAAGAACTTGTCT	1	2	11	AC1	-	.
chr14	83831190	83831217	chr14:83831190-83831217	0	AGGCATTCTAATTGAATGGGACTAGTCT	1	2	8	AC1	-	.
chr14	83832322	83832352	chr14:83832322-83832352	0	AAACTTGTTCTCAGGGCTGGGAGCCATGGCT	1	2	11	DD1	-	.
chr14	83833885	83833910	chr14:83833885-83833910	0	AAAAAAGTTGGCATGACAACATGCTT	1	3	6	ACC1	-	.
chr14	83837170	83837194	chr14:83837170-83837194	0	AAGAAAGCCTATCAAGGTCATGCTC	1	2	5	AD2	-	.
chr14	83838387	83838412	chr14:83838387-83838412	0	AGAGTAGTCCCTCATGAAACTTCTCT	1	2	6	AA2	-	.
chr14	83840067	83840095	chr14:83840067-83840095	0	TAGCTTGTCTCTCAGCCCCAGTCAAGTTA	1	3	9	CCD2	1.0	.
chr14	83842641	83842670	chr14:83842641-83842670	0	AGACAAGTCAAAAGGCTTACAGCCTAGTTT	1	2	10	CD	-	.
chr14	83844785	83844809	chr14:83844785-83844809	0	GGCCTTGTTTCTAAGCAGCTAGTTC	1	2	5	CD	1.0	.
chr14	83847965	83847985	chr14:83847965-83847985	0	AGCATTGTCCAAAGCTTGTTT	1	2	1	AD4	-	.
chr14	83848244	83848267	chr14:83848244-83848267	0	GGTCAACTTCACAGGAACATGCCC	2	2	4	AD1	-	.
chr14	83848845	83848876	chr14:83848845-83848876	0	AAGCTATCTTTTATATTTCAGTAGAGTTGCTT	1	2	12	AA2	-	.
chr14	83851425	83851453	chr14:83851425-83851453	0	CAATCAGTTTTAAGATGGAAAACATGCCC	1	3	9	ABC1	-	.
chr14	83855303	83855331	chr14:83855303-83855331	0	AGATATGTCTTTATATATAAAGTAAGTTT	1	2	9	AA2	1.0	.
chr14	83856273	83856304	chr14:83856273-83856304	0	AGACTAGCCTACAATAAAACATTAGCAATTCA	1	3	12	ACC1	1.0	.
chr14	83859157	83859181	chr14:83859157-83859181	0	AGAATTGTCCTACCAAGACATGCTG	1	2	5	AC2	-	.
chr14	83863271	83863294	chr14:83863271-83863294	0	GGACATTCTCACAGGGAGTTGTTT	1	2	4	AA2	1.0	.
chr14	83865601	83865621	chr14:83865601-83865621	0	GAGCTATTCTGAAAATTGTTC	1	2	1	AA2	-	.
chr14	83866573	83866597	chr14:83866573-83866597	0	TGGCATGCTTCCTGCAGGGAAGCCT	1	2	5	AC2	1.0	.
chr14	83867553	83867575	chr14:83867553-83867575	0	AGACATGTGCACAGATCTTGTTT	1	2	3	DD2	1.0	.
chr14	83875088	83875119	chr14:83875088-83875119	0	AGACAATTTTGCCAGTTTCTGTAAACATGGCT	1	2	12	AD2	2.0	.
chr14	83875790	83875822	chr14:83875790-83875822	0	AAATTACTTTTTTTTTCAACTTAAGACATGTTT	2	2	13	AA1	1.0	.
chr14	83876995	83877020	chr14:83876995-83877020	0	AGGCAAGTCACGCAAAAGGCTAACCT	1	2	6	AC2	-	.
chr14	83877140	83877165	chr14:83877140-83877165	0	AAGCTTGTTGGTTTATTTGCTTGCCT	1	3	6	CCD2	-	.
chr14	83878448	83878475	chr14:83878448-83878475	0	GGAATACCCCCCTTGGGAGAGCATGTCT	2	2	8	AA1	2.0	dELS,CTCF-bound
chr14	83879307	83879336	chr14:83879307-83879336	0	AACCAAGCTGAGGTCCAACCAGGCTTGTCA	1	3	10	CCD1	-	.
chr14	83883780	83883804	chr14:83883780-83883804	0	AATCTAGTTCTAGTAAGACTACCTC	1	2	5	AD3	-	.
chr14	83888334	83888359	chr14:83888334-83888359	0	AGAGATGTTTGAACAAGAGCAACTCC	1	2	6	AA2	1.0	.
chr14	83888827	83888857	chr14:83888827-83888857	0	AGACTTGCCTTATCTCAGATGAAACTTGAGA	1	3	11	CDD3	-	.
chr14	83889808	83889840	chr14:83889808-83889840	0	GGACTTGCCCCAAATTCTTTTTTGTGCAAGGTC	1	2	13	DD1	2.0	.
chr14	83898865	83898885	chr14:83898865-83898885	0	AAACTTTCTCAAAGCTTTCTT	1	2	1	AA2	1.0	.
chr14	83899462	83899492	chr14:83899462-83899492	0	AAACTATTCTGCTACATTCTCCAACATGTTT	1	2	11	AC2	-	.
chr14	83906821	83906845	chr14:83906821-83906845	0	AAAATAGCTATTAAATAACTTGCTC	1	3	5	ACC1	-	.
chr14	83911358	83911385	chr14:83911358-83911385	0	AGGCAATCCCTGGAAAAAAAAAATGCTT	1	2	8	AA2	-	.
chr14	83912288	83912313	chr14:83912288-83912313	0	AGACAAGCCTCTTTTCTGAGTTGCTT	1	2	6	AC1	1.0	dELS
chr14	83915452	83915471	chr14:83915452-83915471	0	AGGCTTTTTTGAGTTTGCTT	1	2	0	AA2	-	.
chr14	83916395	83916419	chr14:83916395-83916419	0	AAGCAAGTTTCTGTCAGATTAATCT	1	2	5	AA1	-	.
chr14	83916943	83916969	chr14:83916943-83916969	0	AAACTATTTCCCAATATGAGCATGTAC	1	2	7	AD2	-	.
chr14	83917616	83917637	chr14:83917616-83917637	0	CAACTAGTTTATCAACTAGTTA	1	3	2	CCC	1.0	.
chr14	83923126	83923150	chr14:83923126-83923150	0	AGGCTATCCCTTTAGAAACATGCTA	1	2	5	AC2	-	.
chr14	83924787	83924819	chr14:83924787-83924819	0	AAGCAAGCCACTTGGAGGTTCAAGAATAAGCCC	1	2	13	AC2	-	.
chr14	83926930	83926959	chr14:83926930-83926959	0	CAACAAACTGGGCATAAAAAAAACATGCCT	1	3	10	ACC2	1.0	.
chr14	83929118	83929138	chr14:83929118-83929138	0	AAACTTCTTAGAGACTTGTTT	1	2	1	AC1	1.0	.
chr14	83930395	83930425	chr14:83930395-83930425	0	TTACAAGTTCATAGGCAAAAGGGACTTGCCT	1	2	11	CD	-	.
chr14	83931930	83931957	chr14:83931930-83931957	0	TTACCAGTTTCAATTTTAAAACAAGCTT	1	3	8	BCD1	-	.
chr14	83933634	83933660	chr14:83933634-83933660	0	AAGTATGCTTAGAATGTGAAGTTGTTC	1	2	7	AA2	1.0	.
chr14	83936871	83936902	chr14:83936871-83936902	0	AAATTTGCTACTAATATGTGTCAGACTAGCCT	1	2	12	AC1	-	.
chr14	83938966	83938988	chr14:83938966-83938988	0	AGGCTTATCTCTCAGATATGCCC	1	2	3	AA2	-	.
chr14	83944276	83944295	chr14:83944276-83944295	0	AGGCATTTCCATACATGTTC	3	2	0	AD2	1.0	.
chr14	83944578	83944600	chr14:83944578-83944600	0	TGACATGCCCTGGAGACATTGTT	1	3	3	ACD2	-	.
chr14	83950233	83950252	chr14:83950233-83950252	0	AAATTTGTTTAGACTTCTTT	1	2	0	AA2	-	.
chr14	83953178	83953209	chr14:83953178-83953209	0	AAACAGATTTGATGTCTGGTGTGGGCATGTTT	2	2	12	AB1	1.0	.
chr14	83957677	83957698	chr14:83957677-83957698	0	ATACAAGTTATGGAGCAAGTTT	1	2	2	CD	-	.
chr14	83959721	83959743	chr14:83959721-83959743	0	GAATTAGCTCTTCAAAAAAGTTT	1	2	3	AA2	2.0	.
chr14	83961244	83961264	chr14:83961244-83961264	0	AAACTTCTTTGAGACTTGCTA	1	2	1	AC2	1.0	dELS
chr14	83968584	83968612	chr14:83968584-83968612	0	AGACATCTCTTAACAGATGGGACGTGTTC	1	2	9	AB2	-	.
chr14	83969319	83969343	chr14:83969319-83969343	0	TGACATGTTTCCTTAAGACTTTTCT	1	2	5	AC2	-	.
chr14	83975924	83975946	chr14:83975924-83975946	0	AGCTAAGTTTGTCAGGCTAGTTG	1	3	3	ACD1	-	.
chr14	83980044	83980070	chr14:83980044-83980070	0	GGGCATGTCTAACCTTCAGGATTGATT	2	2	7	AD1	3.0	.
chr14	83985011	83985037	chr14:83985011-83985037	0	TGACATCTTTAGTAAAACAGCAAGTTT	1	3	7	ACC2	1.0	.
chr14	83986954	83986975	chr14:83986954-83986975	0	AAACATGTTTACTAACATGTGC	2	2	2	CD	1.0	.
chr14	83987240	83987271	chr14:83987240-83987271	0	AAAAATGTCCTTTACAAAAGGAAAACTTGTAT	1	2	12	AD3	-	.
chr14	83987304	83987333	chr14:83987304-83987333	0	AAACTTGTGCCCTAATTTTAAGGCTTTTCC	1	2	10	AD2	1.0	.
chr14	83989170	83989197	chr14:83989170-83989197	0	AAGAAAGTCTACTGAAGGAAACTTTTCT	1	2	8	AA2	-	.
chr14	83989733	83989758	chr14:83989733-83989758	0	AAACTATTTCAAGGAGAAATTTGTCT	1	2	6	AA2	1.0	.
chr14	83992408	83992435	chr14:83992408-83992435	0	AGGCAAGTCCTTTGTCTAGAACATTGCC	1	2	8	AD4	-	.
chr14	83993745	83993766	chr14:83993745-83993766	0	GGGCTTGCCTGTGAGCTCACTC	1	2	2	AB4	1.0	dELS
chr14	83995154	83995179	chr14:83995154-83995179	0	TAACAACCTTTTTTTCTAGCTTGCTT	1	3	6	ACC2	-	.
chr14	83996952	83996980	chr14:83996952-83996980	0	AGACATGCCCTCTGTATTCAAACTTTTCC	2	1	9	A1	1.0	.
chr14	83997419	83997446	chr14:83997419-83997446	0	GAACAAGCTCATTTATGGAGTCAAGTGC	1	2	8	DD1	2.0	.
chr14	84000696	84000715	chr14:84000696-84000715	0	GGCCATGTTTAAACATTTCT	3	2	0	AD3	1.0	.
chr14	84000965	84000990	chr14:84000965-84000990	0	AAACTTCCTCTCTTTCTGGCAAGCCT	1	2	6	AC2	1.0	.
chr14	84003827	84003851	chr14:84003827-84003851	0	GTGCTAGACCAGATAAAACATGTTT	1	2	5	DD1	1.0	.
chr14	84005928	84005953	chr14:84005928-84005953	0	GAACCTGCTACATGATTAGCATGTTT	1	3	6	BCC1	2.0	.
chr14	84006930	84006952	chr14:84006930-84006952	0	AGGCATGCCCCAGGTGCTTCTCT	2	2	3	AD1	1.0	dELS,CTCF-bound
chr14	84014183	84014204	chr14:84014183-84014204	0	AAGCATGCCTTTAAACAAATAT	1	2	2	AD4	-	.
chr14	84014887	84014914	chr14:84014887-84014914	0	CATCTAGTCTAATAAATAAAACAAGCTG	1	3	8	CCD1	-	.
chr14	84017810	84017836	chr14:84017810-84017836	0	AGACAGGTTTTCTGTTGAAACATATTC	1	2	7	AB2	-	.
chr14	84018575	84018607	chr14:84018575-84018607	0	AAGCAAGTTGCACAGGTGGCTGAGGAGATGCCA	1	3	13	ACC2	-	.
chr14	84019221	84019244	chr14:84019221-84019244	0	TCACTTGCTCCCACAAACTAGCCC	1	2	4	CD	-	.
chr14	84019464	84019492	chr14:84019464-84019492	0	TAGAAAGTTCACTGAAAATAAACATGCCA	1	3	9	ACC1	-	.
chr14	84023224	84023251	chr14:84023224-84023251	0	GAACTTGCCCCATACCATGAGCCTCCCC	1	2	8	AB1	1.0	dELS
chr14	84025970	84026001	chr14:84025970-84026001	0	GGACTAGCTCACAATGAATTCTAGGCTTCTGC	1	2	12	AD4	-	.
chr14	84028594	84028614	chr14:84028594-84028614	0	AGGCTAGTTTAGGGGTACTTC	1	2	1	AA1	1.0	dELS
chr14	84030643	84030669	chr14:84030643-84030669	0	AGGCTAGGTCGCAGGAAGGATTAGTTC	1	2	7	AD2	-	.
chr14	84030787	84030817	chr14:84030787-84030817	0	GGATATTTTCCAGAATAGAATAGACATGTTC	2	2	11	AA1	-	.
chr14	84038473	84038497	chr14:84038473-84038497	0	GAGCTTGGTTCTTTTGAAAATGTCT	1	2	5	AD2	-	.
chr14	84039809	84039841	chr14:84039809-84039841	0	GAGTATGTTCCTAGATATAATTAAGACTATTTT	1	2	13	AA2	-	.
chr14	84043803	84043824	chr14:84043803-84043824	0	GAACAAATCACTAGACTAGTTC	1	2	2	AC1	1.0	.
chr14	84049778	84049805	chr14:84049778-84049805	0	AAGCTAGGTCCCAGATTCTAGCTTGTCT	1	2	8	CD	-	.
chr14	84051044	84051068	chr14:84051044-84051068	0	AGACAATCTTTGAAGAAGCATTTCC	1	2	5	AA2	-	.
chr14	84055205	84055233	chr14:84055205-84055233	0	CAACATGCTCTCCCAGGCAGGACACCCTT	1	3	9	ABC2	1.0	.
chr14	84057127	84057159	chr14:84057127-84057159	0	AGGCTTGCCAAGGTTATATTCAGAAATAAGTTA	1	3	13	ACC2	-	.
chr14	84057564	84057595	chr14:84057564-84057595	0	AAAGATTTTCATATATTTTGCAAAGCAAGTTT	2	2	12	AA1	-	.
chr14	84059212	84059232	chr14:84059212-84059232	0	AAGCTATTTCAAAACATACTC	1	2	1	AA2	1.0	.
chr14	84060635	84060656	chr14:84060635-84060656	0	ATGCATGTCCTTAGTCATGTTT	2	2	2	DD2	-	.
chr14	84060881	84060902	chr14:84060881-84060902	0	GGACTTGCTCTAGGAGTTGTAT	1	2	2	AD1	-	.
chr14	84062281	84062303	chr14:84062281-84062303	0	CAGCTTTTTGTCAGAGCTTGCTC	1	3	3	ACC2	-	.
chr14	84063241	84063270	chr14:84063241-84063270	0	GGGCTTGACCAATCATAGGGAAACTATCTT	1	2	10	AD2	-	.
chr14	84065825	84065847	chr14:84065825-84065847	0	AAAGAAGTTTAAAGAACAAGTCT	1	1	3	A1	-	.
chr14	84067495	84067524	chr14:84067495-84067524	0	AAACTCATTCGACCCACCAAGGACATGCTT	2	2	10	AB1	-	.
chr14	84067537	84067569	chr14:84067537-84067569	0	AGACATTCTTAAGAGAAGTAAATGGGCAAGCAT	1	2	13	AD2	1.0	.
chr14	84068032	84068059	chr14:84068032-84068059	0	CATTAAGTCCTTCAGTATAGACAAGCTT	1	3	8	ACD1	-	.
chr14	84074135	84074158	chr14:84074135-84074158	0	AGATATGCCTAGCTAAACAAGTTG	1	2	4	AC2	3.0	.
chr14	84077346	84077365	chr14:84077346-84077365	0	AGACTTTCATGGACTAGCCT	2	2	0	AD1	-	.
chr14	84080787	84080807	chr14:84080787-84080807	0	AGACAAGTTCAAAGCTTAGTC	1	2	1	AD4	-	.
chr14	84081697	84081717	chr14:84081697-84081717	0	GAACTTGCTTTTAAAAAGTTA	1	3	1	ACC2	1.0	.
chr14	84082703	84082732	chr14:84082703-84082732	0	GAATTAGCTAGAACTGGCAAAGACATGTTA	1	3	10	ACC1	1.0	.
chr14	84084739	84084759	chr14:84084739-84084759	0	CAACAAGTCTCTAGGAAGTTC	1	3	1	ACC2	-	.
chr14	84085601	84085632	chr14:84085601-84085632	0	GAACATGTTAGCACTTTTCTGTGGGCTTGGCT	1	2	12	CD	-	.
chr14	84085628	84085657	chr14:84085628-84085657	0	TGGCTTGTTTGCAAAAAAAAAAACAAGATC	1	2	10	CD	-	.
chr14	84085657	84085682	chr14:84085657-84085682	0	CAGCATGTCCTTCCAGCTACATGCTC	1	3	6	CCD2	-	.
chr14	84088594	84088624	chr14:84088594-84088624	0	CAACAACCTTTTGAAATATTTAAACAAGTTA	1	3	11	ACC2	1.0	.
chr14	84089708	84089740	chr14:84089708-84089740	0	GGCCTTGCCCTTCCCAAGACAGGAGGCAACTCC	1	2	13	AD3	-	.
chr14	84090641	84090670	chr14:84090641-84090670	0	AAGCTGGCCCCAGGAGTGTCGGATTTGTTT	1	2	10	AB2	-	.
chr14	84092589	84092612	chr14:84092589-84092612	0	AAAGAGGCCTGAGGGGGCTTGTTT	1	2	4	AB1	-	.
chr14	84093543	84093574	chr14:84093543-84093574	0	AGACACCTTTTATGGGTCAATTAAGCAAGTCT	1	2	12	AB1	-	.
chr14	84095531	84095555	chr14:84095531-84095555	0	AGACTTTCTTTCAGGGAGCATCCTT	1	2	5	AA2	-	.
chr14	84102037	84102059	chr14:84102037-84102059	0	AAGTTAACCTGAAAAACTAGTTC	1	2	3	AA1	-	.
chr14	84102064	84102093	chr14:84102064-84102093	0	CATGATGTTTCCATGGGGTCAGGCATGCCC	1	3	10	ACD1	-	.
chr14	84105949	84105970	chr14:84105949-84105970	0	AGGCTATGTCACAGGCATGTCC	2	2	2	AD1	2.0	.
chr14	84112434	84112458	chr14:84112434-84112458	0	TAGCTTTTCCTCATAAAACATGTTA	1	3	5	ACC2	-	.
chr14	84114959	84114984	chr14:84114959-84114984	0	AAATAGGTTTTAAGACAAGCAAGTTT	1	2	6	AB1	-	.
chr14	84116890	84116909	chr14:84116890-84116909	0	AGACTTTGCTGAACTTGCTT	2	2	0	AD1	-	.
chr14	84120156	84120175	chr14:84120156-84120175	0	CAGCTAGTTAAAGCAACCCT	3	3	0	ACC1	-	.
chr14	84120661	84120688	chr14:84120661-84120688	0	CACCATGTCTCTGCTATTTGACATGTTC	1	3	8	CCD1	1.0	.
chr14	84122628	84122650	chr14:84122628-84122650	0	AGACTAGCCTGTTTAACATGGTA	1	3	3	CCD1	-	.
chr14	84125497	84125522	chr14:84125497-84125522	0	AGGCTACCTTCCCAGAGGGATTGTTT	1	2	6	AA2	-	dELS
chr14	84127325	84127352	chr14:84127325-84127352	0	GAACTTGCCTAACATATTGCACTTGTTT	1	1	8	D2	-	.
chr14	84129534	84129559	chr14:84129534-84129559	0	GGATTTGTTTATTTTCAGACTTTCCT	1	2	6	AA2	-	.
chr14	84130645	84130668	chr14:84130645-84130668	0	AAAATTGCCTCTAAAAGCAAGTAT	1	2	4	AD3	1.0	.
chr14	84130944	84130967	chr14:84130944-84130967	0	AAACTTGGTTGCCCAAGCTTGCTA	1	2	4	CD	1.0	.
chr14	84132183	84132204	chr14:84132183-84132204	0	GGACAAGCTACTTAGCATATCT	2	3	2	ACC1	-	.
chr14	84132576	84132603	chr14:84132576-84132603	0	CAACTAGCCAAGGGGAAAGATCAAGCTC	1	3	8	CCD2	-	.
chr14	84133458	84133478	chr14:84133458-84133478	0	AAACTTGGCTTGAAAATGCTT	1	2	1	AD2	1.0	.
chr14	84133860	84133880	chr14:84133860-84133880	0	TACCCAGTCTCGGGCATGTCT	2	3	1	BCD1	1.0	.
chr14	84135041	84135060	chr14:84135041-84135060	0	AAGCAAGCATGAACTACTTC	2	2	0	AD2	-	.
chr14	84137216	84137243	chr14:84137216-84137243	0	AAACTTTTCTGTATATCTAAAAATGTTT	1	2	8	AA2	1.0	.
chr14	84139004	84139034	chr14:84139004-84139034	0	AAACATGTCTAGTCTTTGTCCCAGCAATTTT	1	2	11	AC1	1.0	.
chr14	84140370	84140400	chr14:84140370-84140400	0	AGACATTCTTGATTTATTATTAAGCAAATCT	1	2	11	AA2	-	.
chr14	84145336	84145366	chr14:84145336-84145366	0	AAACATGCTCCTGAATGTTGCCAGCTTCCTT	1	2	11	AC1	1.0	.
chr14	84145868	84145898	chr14:84145868-84145898	0	GGGCTACCTTTCTCATGTGTTCAGCAAGCTC	1	2	11	AC2	1.0	.
chr14	84152009	84152028	chr14:84152009-84152028	0	AAACAAGTATAAGCCTGCTC	1	2	0	BD2	-	.
chr14	84153699	84153729	chr14:84153699-84153729	0	AGGAGAGCTCAGAGAGAGATAGAACTTGTTT	1	2	11	AB4	1.0	.
chr14	84154089	84154111	chr14:84154089-84154111	0	AAGCAAGTCAGTGTGCCTAGCCC	1	3	3	CCD2	2.0	.
chr14	84155742	84155770	chr14:84155742-84155770	0	AAAAATGTTCAATAGTCAAAAACTTGCAT	1	2	9	AD3	-	.
chr14	84156046	84156074	chr14:84156046-84156074	0	GAACATGTTGCCAGTTTTTCAACTGGTCT	1	3	9	BCC1	1.0	.
chr14	84156146	84156166	chr14:84156146-84156166	0	GAACTAGCTTTAAACATTTTA	1	2	1	AC3	-	.
chr14	84158442	84158470	chr14:84158442-84158470	0	AAGAAAGTCTCCATTCCATCAACTTGTTT	1	2	9	AC2	2.0	.
chr14	84159210	84159236	chr14:84159210-84159236	0	AAACTTGTGCTTAAAGGAAACTTTTTT	1	2	7	AD2	-	.
chr14	84164689	84164721	chr14:84164689-84164721	0	GAACAAGCTAAAGCTGACACATCAAACAAGCAA	1	3	13	CCD1	-	.
chr14	84164809	84164837	chr14:84164809-84164837	0	AAATTTGTTTCAGATACCTATGCATGCCT	1	2	9	AD2	-	.
chr14	84165202	84165225	chr14:84165202-84165225	0	AAATATGCTTGTCAAGTCTAGCCT	1	2	4	AD2	1.0	.
chr14	84165829	84165857	chr14:84165829-84165857	0	AAATTAGCCCACCGTGGTGGTGCATGCCT	1	2	9	AD2	2.0	.
chr14	84171626	84171657	chr14:84171626-84171657	0	GGACAACTCTTTAGACCCTAGGAAACAACCTT	1	2	12	AA2	-	.
chr14	84173045	84173074	chr14:84173045-84173074	0	TGACAAGCTCTATTTTTCTACAACAAACCC	1	3	10	ACC1	1.0	.
chr14	84174852	84174879	chr14:84174852-84174879	0	AGGTATGCCTTTCCTTACAGGCTTGTAC	1	2	8	AD3	2.0	.
chr14	84175365	84175388	chr14:84175365-84175388	0	GAGCTAATTTGACTAGAAAAGTCT	1	2	4	AA2	1.0	.
chr14	84176271	84176293	chr14:84176271-84176293	0	GAGAAAGTTTTGAAAACAAACCT	1	2	3	AA2	-	.
chr14	84177976	84177998	chr14:84177976-84177998	0	AGACCAGCCTCACCAACATGTTG	1	3	3	BCC1	-	.
chr14	84179459	84179478	chr14:84179459-84179478	0	AGAAATGGTTGAGCATGTTC	3	2	0	AD1	-	.
chr14	84179707	84179734	chr14:84179707-84179734	0	AAACAAGTTCTGGAGGCTGGAAATGTGC	2	2	8	AD1	-	.
chr14	84180927	84180955	chr14:84180927-84180955	0	GAACTTTCCTAGTTTGACAGAAATAGTTC	1	2	9	AA2	1.0	.
chr14	84182403	84182422	chr14:84182403-84182422	0	AGATTTGTTTAAACATGTTG	3	2	0	AC2	1.0	.
chr14	84184092	84184118	chr14:84184092-84184118	0	AAGCTAGCCCAACACTGAATGAAGCCT	1	2	7	AD1	-	.
chr14	84184787	84184814	chr14:84184787-84184814	0	AATCAAGATCTGGGTGTTGGGCATGTTC	1	2	8	DD1	-	.
chr14	84187533	84187564	chr14:84187533-84187564	0	AAACAGGCTCTTACAACTCAGGAAGCTTGCTA	1	2	12	BC2	-	.
chr14	84189113	84189145	chr14:84189113-84189145	0	AAACAAGTTTGTAGTCAAAATTTAAAAAATTCT	1	2	13	AA1	-	.
chr14	84193212	84193244	chr14:84193212-84193244	0	AAACTACTTTAGAAATGGATAACAGGCAGGTTT	1	2	13	AB2	2.0	.
chr14	84193979	84193998	chr14:84193979-84193998	0	GAAGATGTTCGAAAATGCCT	1	2	0	AA2	-	.
chr14	84195667	84195688	chr14:84195667-84195688	0	GGAAATGTTTAGGGACATTTTT	1	2	2	AA2	1.0	.
chr14	84196621	84196647	chr14:84196621-84196647	0	AGACTAGCCATATATAGAGATTTGTCT	1	2	7	AC2	-	.
chr14	84198018	84198049	chr14:84198018-84198049	0	GAAGTTGTTGCCTTGAGACACCAAACTTGCTA	1	3	12	ACC1	1.0	.
chr14	84200263	84200293	chr14:84200263-84200293	0	GAAAATGTTTCTAAAAAGAAGGAGCTAGATT	1	2	11	AD3	1.0	.
chr14	84201300	84201332	chr14:84201300-84201332	0	GGGCAAGTCTGCTGTCAAGACAGAGTCATGTGT	1	2	13	DD1	1.0	.
chr14	84202753	84202776	chr14:84202753-84202776	0	AGGCAAGGTCAGGGAAGCATGTAT	1	2	4	DD2	2.0	.
chr14	84204743	84204762	chr14:84204743-84204762	0	GAACATGTTTAAGAATATTC	2	2	0	AA1	-	.
chr14	84205374	84205404	chr14:84205374-84205404	0	AAACCTGCCTCCCTTAGGTAGAGGCAGGCCC	1	2	11	BB2	1.0	.
chr14	84206662	84206681	chr14:84206662-84206681	0	GAAATAGTTTTGACAAGTTT	2	2	0	AC2	-	.
chr14	84208714	84208738	chr14:84208714-84208738	0	AGGCTTGACTATTTGTAACATGTTA	1	3	5	CCD2	1.0	dELS
chr14	84209484	84209516	chr14:84209484-84209516	0	GAGCTTATTTTTTCCATGCCTGAAAATAAGTCC	1	2	13	AA2	-	.
chr14	84211101	84211123	chr14:84211101-84211123	0	TACTTAGTTTTGTGAACTAGTTT	1	3	3	ACD1	1.0	.
chr14	84211965	84211992	chr14:84211965-84211992	0	GAACTAGTTTATGACCCAAGAAATGTTG	1	2	8	AC1	2.0	.
chr14	84215005	84215032	chr14:84215005-84215032	0	AGACATGCGACAGGAGTGTGGCTTGCCT	1	3	8	CCD2	-	.
chr14	84217183	84217206	chr14:84217183-84217206	0	TAACTTGTTTGGCTTCACAAGTTC	1	3	4	CCD2	-	.
chr14	84222029	84222056	chr14:84222029-84222056	0	AGGCTTGTCCATGAATGGAGAACAGTCC	1	2	8	AB1	-	.
chr14	84226292	84226311	chr14:84226292-84226311	0	TAATAAGTCCAGGCATGCTA	4	3	0	ACC1	-	.
chr14	84226560	84226589	chr14:84226560-84226589	0	TAACAAGCCCATCTTGAAGATAACTAACTC	1	3	10	ACC1	-	.
chr14	84231618	84231642	chr14:84231618-84231642	0	TGGCTAGCTTTTATTGGAAAAGTTG	1	3	5	ACC2	1.0	.
chr14	84233456	84233484	chr14:84233456-84233484	0	TAACTTGCCCAAAATTGTAGAGCCAGTCA	1	3	9	BCC2	-	.
chr14	84235086	84235111	chr14:84235086-84235111	0	AAGCATCCTTTAGTAGGAAAATGCCT	1	2	6	AA2	-	.
chr14	84235728	84235751	chr14:84235728-84235751	0	TGGCATGCCCATTTTGTCATGTTT	1	3	4	CCD2	-	.
chr14	84236364	84236394	chr14:84236364-84236394	0	GGTCATGTTTGCTGTGTCTATGAGGATGTTT	1	2	11	AD2	2.0	.
chr14	84237594	84237623	chr14:84237594-84237623	0	GAACATATCCTAAAACTGCTGGATTAGTTT	1	2	10	AA2	-	.
chr14	84241971	84241992	chr14:84241971-84241992	0	AAACTTCTGCTGAAGCTTGTTT	1	2	2	AD1	-	.
chr14	84245113	84245136	chr14:84245113-84245136	0	GGACTTGTCACATATAAAATGCTC	1	3	4	ACC2	-	.
chr14	84245865	84245890	chr14:84245865-84245890	0	GAACCAGTCCTCCTTGGGACAAGTCA	1	2	6	BC2	-	.
chr14	84249801	84249827	chr14:84249801-84249827	0	GGAAATGCTATACGGAAAAGCATGCTA	1	3	7	ACC1	2.0	.
chr14	84252001	84252027	chr14:84252001-84252027	0	GGATTATCCTCTCAAACAAACATGTTC	2	2	7	AA1	-	.
chr14	84252130	84252151	chr14:84252130-84252151	0	AAACATGCCAATGGGTTAGTTA	1	3	2	ACC2	1.0	.
chr14	84256857	84256881	chr14:84256857-84256881	0	AGACTTGTCCTCCTGAGGCTTGAAT	1	2	5	DD4	-	.
chr14	84261983	84262003	chr14:84261983-84262003	0	GAGCTTCTTTTGAGCTTCTTT	1	2	1	AA2	-	.
chr14	84271311	84271331	chr14:84271311-84271331	0	AAACTTCTCCTTGACATGCTC	1	2	1	AC2	-	.
chr14	84272586	84272612	chr14:84272586-84272612	0	TGACCAGCCTTCACCATAAGCTTGTTG	1	3	7	BCC1	1.0	.
chr14	84272722	84272754	chr14:84272722-84272754	0	ATACTTGTTATTTGCTGTACATTTAGCTAGCTC	1	3	13	CCD1	1.0	.
chr14	84273347	84273367	chr14:84273347-84273367	0	TCCCAAGTTCAAGGCTAGTTC	1	3	1	CDD2	-	dELS
chr14	84276443	84276465	chr14:84276443-84276465	0	GGACATGCCTTGCTGACATGCAG	1	3	3	CCD1	2.0	.
chr14	84278277	84278298	chr14:84278277-84278298	0	AGCCTAGTTCTGTGACTAGCCA	1	3	2	CCD1	-	.
chr14	84279626	84279646	chr14:84279626-84279646	0	GGACTTGCGCTAGACAAACTC	1	2	1	AD2	1.0	.
chr14	84280892	84280913	chr14:84280892-84280913	0	AAACTTCTTTAAAAGAAAGTCT	1	2	2	AA2	-	.
chr14	84282787	84282808	chr14:84282787-84282808	0	AAACAACTCTGTGAGATAGCTC	1	2	2	AA2	-	dELS
chr14	84283380	84283402	chr14:84283380-84283402	0	GGACATTTTTATAAGACATATTT	1	2	3	AA2	-	.
chr14	84285011	84285040	chr14:84285011-84285040	0	AGACAAACTTAATTAACTCTGAACATTCCT	1	2	10	AA2	-	.
chr14	84290572	84290591	chr14:84290572-84290591	0	AGGGTACCTCAAGCTAGTCC	1	2	0	AA1	1.0	.
chr14	84295845	84295871	chr14:84295845-84295871	0	GGACTTGCTCCACCTGCATACATGATC	1	2	7	DD1	-	.
chr14	84296467	84296493	chr14:84296467-84296493	0	CATCTAGTTCTCAGGCTGAGCTAGTTT	1	2	7	CD	1.0	.
chr14	84298852	84298871	chr14:84298852-84298871	0	GAACATGTTAGGACTTCTTT	3	2	0	AC2	1.0	dELS
chr14	84302021	84302047	chr14:84302021-84302047	0	AAACAAGCCAAGATAGAGAACTACTTC	1	2	7	AC2	-	.
chr14	84302993	84303012	chr14:84302993-84303012	0	AAACAAACTGGGACATGCTC	3	2	0	AC1	-	.
chr14	84303389	84303410	chr14:84303389-84303410	0	GAGCAAGCTCAGTGGCGAGCCT	1	2	2	BC1	2.0	.
chr14	84303630	84303662	chr14:84303630-84303662	0	TAACTAGTTGCAGAACCAAAGTCACACTAGTCT	1	3	13	CCD2	-	.
chr14	84305335	84305361	chr14:84305335-84305361	0	CCACATGCTCAGTAATAAAGCAAGTCT	1	2	7	CD	-	.
chr14	84308350	84308380	chr14:84308350-84308380	0	AAACAAGTTTAGCCACTGTGGAAAGCAGTTT	1	2	11	AB1	1.0	.
chr14	84309098	84309124	chr14:84309098-84309124	0	AGACAAGCTCCCACAGAGAACAAGGAG	1	3	7	CDD3	-	.
chr14	84310109	84310140	chr14:84310109-84310140	0	AATTTTGTTTTTGTGGCATTTAGGACAAGTCC	1	2	12	AD4	1.0	.
chr14	84311834	84311863	chr14:84311834-84311863	0	GTGCATACTTGGTTACTTTTAAACTTGTCT	2	2	10	AD1	-	.
chr14	84314352	84314382	chr14:84314352-84314382	0	AAGCTTTCTTCAAATCACATAACACAAGCCC	1	2	11	AD2	1.0	.
chr14	84316248	84316277	chr14:84316248-84316277	0	GAGCATGCTCTTTGGGGGATGGAGATGCCC	1	1	10	A2	1.0	.
chr14	84322806	84322838	chr14:84322806-84322838	0	TGAGTTGCCTTAGAAAGGAGACTAAGCTAGTTA	1	3	13	ACC1	1.0	.
chr14	84323906	84323928	chr14:84323906-84323928	0	TCCCTTGTTTGGCAAACTAGTTT	1	3	3	CDD2	2.0	.
chr14	84327682	84327702	chr14:84327682-84327702	0	AAGCAAGCTGGGAGCTTGCAC	1	2	1	CD	2.0	.
chr14	84329305	84329326	chr14:84329305-84329326	0	AAAGAAGCTGGTCGGCATGTTC	2	3	2	ACC1	1.0	.
chr14	84332636	84332666	chr14:84332636-84332666	0	AAACTGGCTCATACCCACCAAGAGTATGCTT	1	2	11	AB2	-	.
chr14	84333955	84333978	chr14:84333955-84333978	0	GGACATGTTATATTTGAGATGCTT	1	3	4	ACC2	-	.
chr14	84336962	84336985	chr14:84336962-84336985	0	GGACAGGTCTAGGGAGTCATGCCC	1	2	4	BD2	1.0	.
chr14	84337089	84337113	chr14:84337089-84337113	0	AAACATTTTACCCCAAAACATGTTT	1	2	5	AC1	-	.
chr14	84338166	84338185	chr14:84338166-84338185	0	AAATTTGTTAGGACATGTCT	3	2	0	AC1	2.0	.
chr14	84340653	84340678	chr14:84340653-84340678	0	GTACATGTCAGTTACTGAACTAGCTA	1	3	6	CCD1	1.0	.
chr14	84341309	84341328	chr14:84341309-84341328	0	AAGCATCTCTGGAAAAGTTT	1	2	0	AA2	1.0	.
chr14	84341542	84341574	chr14:84341542-84341574	0	CAGCTTTTTCCGGGTCATGTGAATGACATGCCT	1	3	13	ACC2	1.0	.
chr14	84342616	84342641	chr14:84342616-84342641	0	GGACAAGCTCATACATGAGACAGTTT	1	2	6	AB1	1.0	dELS
chr14	84343744	84343763	chr14:84343744-84343763	0	AGACAAGTTTGAAAATTCTT	2	2	0	AA1	1.0	dELS
chr14	84343929	84343954	chr14:84343929-84343954	0	ACACTTGCACTACAAAGAACTTGTTT	1	2	6	DD1	1.0	dELS
chr14	84350459	84350486	chr14:84350459-84350486	0	AGCCTTGCCACTGTGGGCTAACATGCTC	1	3	8	CCD1	-	.
chr14	84352469	84352493	chr14:84352469-84352493	0	AAAGTAGCTTCAAAAGGGCAAATCT	1	2	5	AA2	-	.
chr14	84355928	84355948	chr14:84355928-84355948	0	AAACAAGTCTTAAAAAACTTT	1	2	1	AA1	-	.
chr14	84366803	84366830	chr14:84366803-84366830	0	AAACTAATTTAAAGCAATAAACTATCTT	1	2	8	AA2	-	.
chr14	84367453	84367474	chr14:84367453-84367474	0	AGGCATACTTTCAACCTAGCTT	1	2	2	AD2	-	.
chr14	84368584	84368612	chr14:84368584-84368612	0	GGGCTTTTTTATCCAGAAAAAGCCAGTTC	1	2	9	AB2	-	.
chr14	84373365	84373386	chr14:84373365-84373386	0	AAACTTGCCTTATAACAACCTG	1	3	2	ACC1	-	.
chr14	84375346	84375374	chr14:84375346-84375374	0	AGACAATCTTAAGGATGCTAAACTTATCC	1	2	9	AA2	1.0	.
chr14	84375516	84375541	chr14:84375516-84375541	0	TAACTTTCTCCAGGGGTAACATGCTT	1	3	6	ACC2	-	.
chr14	84378000	84378022	chr14:84378000-84378022	0	AAGAAAGCCCCAAAACCTTGTTT	1	2	3	AD2	-	.
chr14	84381340	84381365	chr14:84381340-84381365	0	GGACTGGTCTTGAGGAAGACAATTTT	1	2	6	AB2	1.0	.
chr14	84385430	84385456	chr14:84385430-84385456	0	TCACATGTCAGGCCACAGAGCAAGTCT	1	3	7	CCD1	3.0	.
chr14	84386299	84386321	chr14:84386299-84386321	0	AAATTTTTTTCTGAGGCTAGCCT	1	2	3	AA1	2.0	.
chr14	84393911	84393938	chr14:84393911-84393938	0	AAACTATTTCTTGTATAAGGACAACTTT	1	2	8	AA2	-	.
chr14	84394956	84394978	chr14:84394956-84394978	0	GGACAATCTCTTAAAACCTGTTT	1	2	3	AB2	-	.
chr14	84397238	84397257	chr14:84397238-84397257	0	AAGTTATTCCAAACATGCTT	2	2	0	AA1	-	.
chr14	84403830	84403851	chr14:84403830-84403851	0	TGGCTTGTTTTCTGGCAAGCTG	1	3	2	CCC	1.0	dELS
chr14	84405910	84405936	chr14:84405910-84405936	0	AAACTTGTTGAACTGCTGAGCAAACTC	1	2	7	AC2	-	.
chr14	84406766	84406791	chr14:84406766-84406791	0	CAACAAGTTTATATAAAGACATTTAT	1	3	6	ACD2	1.0	.
chr14	84407599	84407630	chr14:84407599-84407630	0	AGACAACCTTTTTGGATTAAGAAGATTTGCTT	1	2	12	AA2	1.0	.
chr14	84409580	84409604	chr14:84409580-84409604	0	TGGCAACCCTGAATTGAGCAAGTCT	1	2	5	AC1	1.0	.
chr14	84410350	84410373	chr14:84410350-84410373	0	AAGCTTACTGAGGAAGGCATGTCA	1	3	4	ACC2	1.0	.
chr14	84417376	84417408	chr14:84417376-84417408	0	AGACTATTTCCTTTCATTTCTGAAGAATAGCTT	1	2	13	AA2	-	.
chr14	84418867	84418893	chr14:84418867-84418893	0	GGGCTAGTTTGCACTCCAGGGAAGCAC	1	2	7	AD1	1.0	.
chr14	84419002	84419031	chr14:84419002-84419031	0	AGACATTACTCTCAGGGGTTGGGCTAGTCT	2	2	10	AD1	2.0	.
chr14	84420891	84420914	chr14:84420891-84420914	0	AAATATGCTGAAGTAGACTTGTCC	1	2	4	AC1	-	.
chr14	84424349	84424381	chr14:84424349-84424381	0	AGGCATGTTATTGGCTCAGGGATAAATAAGTTG	1	3	13	ACC2	-	.
chr14	84425190	84425217	chr14:84425190-84425217	0	AAATTAGTCTATAGATAAAAACATGTAT	1	2	8	AD3	1.0	.
chr14	84426893	84426924	chr14:84426893-84426924	0	GAGCATTTCACCAGAGTCCTTTTAGCTTGCCT	1	3	12	ACC2	-	.
chr14	84431658	84431680	chr14:84431658-84431680	0	GGACAATCTACAGGAACTTGCCA	1	3	3	ACC2	-	.
chr14	84431887	84431910	chr14:84431887-84431910	0	TAACATATTTCAGAGAACATGCCC	1	2	4	AC1	-	.
chr14	84434027	84434059	chr14:84434027-84434059	0	GACCATTTCCATTAACGAGTGTGAAACATGCTC	2	2	13	AD1	1.0	.
chr14	84435417	84435446	chr14:84435417-84435446	0	GAGCATTTTTCTCTCTCTATAGACATGTTA	1	2	10	AC2	1.0	.
chr14	84436661	84436682	chr14:84436661-84436682	0	GCTCATGTCTGCAAACTAGTCT	1	2	2	DD4	1.0	.
chr14	84438016	84438036	chr14:84438016-84438036	0	AAATAAGCTTAGAAAATGTCT	1	2	1	AA2	-	.
chr14	84438530	84438557	chr14:84438530-84438557	0	GGAGATGTTCCTTCTGGTGGAAATGTTC	1	2	8	AA2	-	.
chr14	84445589	84445620	chr14:84445589-84445620	0	AGACTTTTCTTACAACATATAAAGGCTGGCCT	1	2	12	AB2	-	.
chr14	84446911	84446942	chr14:84446911-84446942	0	TGATTAGTTTCCTGACTCCACAAAACAAGTTA	1	3	12	ACC1	-	.
chr14	84449149	84449181	chr14:84449149-84449181	0	CAGCATGTTATGAGTTTTCCCTAGAACTTGCCA	1	3	13	CCC	2.0	.
chr14	84449680	84449708	chr14:84449680-84449708	0	GAGTTAGTTTTATTTGAATGAACATTTTT	1	2	9	AA2	-	.
chr14	84451004	84451033	chr14:84451004-84451033	0	TAGCAAGCTTGAATATTCACAAGCAAACAC	1	3	10	ACD2	1.0	.
chr14	84453526	84453555	chr14:84453526-84453555	0	AAAAATGCTTTTCTGCCATGTGACTAGCCT	1	2	10	AC2	-	.
chr14	84457109	84457136	chr14:84457109-84457136	0	GGACATGCTCCAGTTGGGATGCATTCCC	2	2	8	AD1	2.0	.
chr14	84457788	84457819	chr14:84457788-84457819	0	AAACATGTTACAATTAAAGACAAAGCAATCTT	1	2	12	AC2	1.0	.
chr14	84459527	84459549	chr14:84459527-84459549	0	AAGCTTGCCTGTGAAACTTTATA	1	3	3	ACD2	1.0	.
chr14	84463250	84463269	chr14:84463250-84463269	0	AGGCTACCCTGATCATGCCT	3	2	0	AD2	1.0	.
chr14	84465399	84465422	chr14:84465399-84465422	0	GAGCATGCCCAATAAAGGAAACTT	2	2	4	AA1	-	.
chr14	84474020	84474040	chr14:84474020-84474040	0	GAACATATTTTAAACATTTCC	1	2	1	AA2	2.0	.
chr14	84475834	84475854	chr14:84475834-84475854	0	AGGTTTCTCCAGGACATGCTT	2	2	1	AA1	-	.
chr14	84478254	84478284	chr14:84478254-84478284	0	AAGAATGTTCTACATGCATTTGAGCTTGGTT	1	2	11	AD3	1.0	dELS
chr14	84481550	84481579	chr14:84481550-84481579	0	AAACTAGCCCTAGTCATATGAGATATGCAC	2	2	10	AD1	1.0	.
chr14	84481716	84481739	chr14:84481716-84481739	0	TAGCTTGTTGAAATGGACTTTCTT	1	3	4	ACC1	-	.
chr14	84482078	84482109	chr14:84482078-84482109	0	AAATTAGCTTGAAGAAAGTTGTGTGCTTGTCT	1	2	12	AD2	-	.
chr14	84482500	84482521	chr14:84482500-84482521	0	AAGCTTGCTACTAAGCTGGTTA	1	3	2	BCC1	-	dELS
chr14	84483519	84483543	chr14:84483519-84483543	0	AGACCTTTCCAATAAAAACATGCTT	2	2	5	AB1	-	.
chr14	84483812	84483836	chr14:84483812-84483836	0	AGGAATCTTTATTTTGAACAAGCTC	2	2	5	AA1	-	.
chr14	84486476	84486500	chr14:84486476-84486500	0	AAGCAATTCTTAGGGAAGCTGGCCC	1	2	5	AB2	-	.
chr14	84487150	84487169	chr14:84487150-84487169	0	AAACTAGCCTGGGCAACGTA	2	3	0	ACD2	1.0	.
chr14	84489212	84489231	chr14:84489212-84489231	0	AAGTATCCCTAAACTTGTTT	2	2	0	AA1	1.0	.
chr14	84495109	84495138	chr14:84495109-84495138	0	GGAAAAGCCTAGGTGTCCAGGAGGAAGCCT	1	2	10	AA2	3.0	.
chr14	84496563	84496585	chr14:84496563-84496585	0	TGGCATGTCACATAAGCTTCCTC	1	3	3	ACC1	-	.
chr14	84498425	84498445	chr14:84498425-84498445	0	AGGCATGCTTCAAAATTTCCT	2	2	1	AA1	3.0	.
chr14	84501321	84501341	chr14:84501321-84501341	0	TAGCATTCTGAGGACATGTCT	1	3	1	ACC2	-	.
chr14	84501706	84501729	chr14:84501706-84501729	0	GGGCATGTTGAGTAAAGCTAATTT	1	2	4	AC2	-	.
chr14	84502815	84502837	chr14:84502815-84502837	0	GAACTAACTTGTAAGGCTTGCCT	1	1	3	A2	-	.
chr14	84502917	84502947	chr14:84502917-84502947	0	TAGCAGGCTTTAATCCTTTCAAAGCATGCCG	1	3	11	BCC2	2.0	.
chr14	84506509	84506534	chr14:84506509-84506534	0	TCTCTTGTCCTGTGTCAAGCTTGTTC	1	3	6	CDD2	-	.
chr14	84509773	84509799	chr14:84509773-84509799	0	TGACTAGCTGGGACTACAGGCATGTAC	1	3	7	CCD1	-	.
chr14	84514693	84514723	chr14:84514693-84514723	0	AAACTATTCTCCATAATAGTTGTACTAGTTT	1	2	11	AD2	1.0	.
chr14	84516800	84516819	chr14:84516800-84516819	0	AGAATTGCTCATACTAGCTT	2	2	0	AD2	1.0	.
chr14	84519048	84519072	chr14:84519048-84519072	0	AGATTTGTCTTTTTGAGACTATTTT	1	2	5	AA2	1.0	.
chr14	84519993	84520016	chr14:84519993-84520016	0	TGGCAAGTCTAGTCCGGCTTGTCT	1	2	4	CC	1.0	.
chr14	84522291	84522323	chr14:84522291-84522323	0	AGGCTTTTCCCCTGGGCAGACTGGAGCAAATTT	1	2	13	AA2	1.0	.
chr14	84531496	84531520	chr14:84531496-84531520	0	AGACTTGTTGTATATAAATAAGTTA	1	3	5	ACC2	-	.
chr14	84535210	84535235	chr14:84535210-84535235	0	TGACAAGTTCTGGAAGAAATTAGTCA	1	3	6	ACC2	1.0	.
chr14	84538119	84538145	chr14:84538119-84538145	0	AAACTAGTTACAGGAGGGAGCTGGCTT	1	2	7	BC2	1.0	.
chr14	84542347	84542369	chr14:84542347-84542369	0	GGACTAGCTTCTAAAACAATTCT	1	1	3	A1	-	.
chr14	84544167	84544194	chr14:84544167-84544194	0	GAAAAAGTCTCAACCTAAAAAGAAGTTC	1	2	8	AA2	1.0	dELS
chr14	84544365	84544386	chr14:84544365-84544386	0	AAGAATGTCCTCAAACTTCCTC	1	2	2	AA2	-	.
chr14	84545665	84545694	chr14:84545665-84545694	0	GGACAAGTTACTTAGCTTCCCAGCTTTCCT	1	3	10	ACC1	-	.
chr14	84551809	84551830	chr14:84551809-84551830	0	AGACTTGGCCTAATGCTTGTTT	1	2	2	DD2	-	.
chr14	84553460	84553485	chr14:84553460-84553485	0	GGGCAAGCTGATCATCTGACTTGCTC	1	2	6	CC	-	.
chr14	84554724	84554743	chr14:84554724-84554743	0	AGACAATTCCAAGCTTTCCC	1	2	0	AA2	1.0	.
chr14	84559739	84559768	chr14:84559739-84559768	0	AGGCTTTCTCCGTCTGACATGGAAATGCTT	1	2	10	AA2	-	.
chr14	84561089	84561119	chr14:84561089-84561119	0	AGGCTTGTTTTACTTGATCAAAGGCGTTTTT	1	2	11	AB1	1.0	.
chr14	84561893	84561912	chr14:84561893-84561912	0	GAGCTTGTGTAGGCAAACTC	2	2	0	AD2	-	.
chr14	84566141	84566165	chr14:84566141-84566165	0	GGGCTTGTCTAAAATGAGGATTTCT	2	2	5	AA1	-	.
chr14	84567243	84567273	chr14:84567243-84567273	0	AGGGAAGTCCCGTGAATTGGAGACCTAGTCT	1	2	11	AD2	-	.
chr14	84568080	84568104	chr14:84568080-84568104	0	AGACAAACCCCCAGATGACTAGCTG	1	3	5	ACC2	3.0	.
chr14	84570477	84570500	chr14:84570477-84570500	0	CACCAAGTTTGGAACAGCTAGCTC	1	3	4	CCD1	-	.
chr14	84570888	84570918	chr14:84570888-84570918	0	AGGCTGGTGTACTATGCCATCAGACTAGTTT	1	2	11	BD1	1.0	.
chr14	84571442	84571469	chr14:84571442-84571469	0	AAACATCTTTCTGTTTGGAATCATGTCT	1	2	8	AD2	-	.
chr14	84571704	84571729	chr14:84571704-84571729	0	AAACATATCTTTACCAGAATTTGTTT	1	2	6	AA2	1.0	.
chr14	84572718	84572749	chr14:84572718-84572749	0	GAACATGCTAGGCACAGTCTCTGGACTTGCAG	1	3	12	CCD1	-	.
chr14	84575690	84575714	chr14:84575690-84575714	0	AAACAATTTTCTTTGTAACTTGTTT	1	2	5	AC2	-	.
chr14	84578763	84578794	chr14:84578763-84578794	0	AGACAAATTCCTAGGCAGACAGGGACTGGTCC	1	2	12	AB2	-	.
chr14	84582883	84582912	chr14:84582883-84582912	0	GAATGTGCTTTAAATATTCAGAGCAAGCCA	1	3	10	ABC1	1.0	.
chr14	84584588	84584608	chr14:84584588-84584608	0	GAATAAGTATGAAACAAGCCC	1	2	1	AD1	1.0	.
chr14	84591771	84591796	chr14:84591771-84591796	0	GACCTAGTTCCACATTAAACTTATTT	1	2	6	AD3	1.0	.
chr14	84593058	84593080	chr14:84593058-84593080	0	AAACAAGCTTTATAAAGTTTCTC	1	2	3	AA1	-	.
chr14	84594072	84594101	chr14:84594072-84594101	0	CAACTTGTTTGTTTCTTTGTTTGCTTGTTT	1	3	10	CCD2	-	.
chr14	84595340	84595359	chr14:84595340-84595359	0	AGACTAGCTAAATCAAGCTA	2	3	0	CCD2	-	.
chr14	84597193	84597225	chr14:84597193-84597225	0	AAACTAGTTTCTTGGGTACACCAAGGGATGACT	2	2	13	AD1	-	.
chr14	84599630	84599655	chr14:84599630-84599655	0	AAAGATGTTTGTAATGATGCATGTCT	1	2	6	AD2	-	.
chr14	84600917	84600948	chr14:84600917-84600948	0	TAACTTGTCCAATTATATTCATAAACTTTTCT	1	2	12	AC2	1.0	.
chr14	84601035	84601065	chr14:84601035-84601065	0	GAGCTAGGCTGTAAACACGACAGATATGTTT	1	2	11	AD2	-	.
chr14	84605873	84605896	chr14:84605873-84605896	0	AGACATTTTTTAAAAGACATATCT	1	2	4	AA2	1.0	.
chr14	84608294	84608320	chr14:84608294-84608320	0	CAGCAAGTTTCCATTTAAAACATTCTT	1	2	7	AC2	2.0	.
chr14	84609914	84609933	chr14:84609914-84609933	0	AAGCAGATCTAGGCAAGCCT	3	2	0	AB1	1.0	.
chr14	84613314	84613340	chr14:84613314-84613340	0	AAACTTGTTTAATCTCTGAGCACGTTC	1	1	7	B1	-	.
chr14	84614387	84614409	chr14:84614387-84614409	0	CATCATGTTTCCGTGGCAAGTCT	1	3	3	CCD1	-	.
chr14	84618968	84618993	chr14:84618968-84618993	0	GAAAATGCCCACTTTAAAAAAAGTTT	1	2	6	AA2	2.0	.
chr14	84620293	84620318	chr14:84620293-84620318	0	AAACATGTTAGAAACATAAGAAGCCT	1	3	6	ACC2	-	.
chr14	84622912	84622931	chr14:84622912-84622931	0	AAACAAGCCAAAGCTTCTTA	3	3	0	ACC1	-	.
chr14	84623669	84623688	chr14:84623669-84623688	0	AGGGAAGTTTAAACTTCTTC	1	2	0	AA2	-	.
chr14	84624369	84624394	chr14:84624369-84624394	0	AAATATGTCCTATTAAGAAAATGTTC	1	2	6	AA2	1.0	.
chr14	84624627	84624646	chr14:84624627-84624646	0	AGGCCAATTCAAACTTGTTC	3	2	0	AB1	1.0	.
chr14	84642061	84642091	chr14:84642061-84642091	0	AGGCAAACTTTACTAATACTAAAATTTGTCT	1	2	11	AA2	-	.
chr14	84643977	84644008	chr14:84643977-84644008	0	AAGCATGCTTATCTATCTCATAGAGCTACTGT	1	2	12	AD4	-	.
chr14	84644282	84644307	chr14:84644282-84644307	0	GGATTTGTTTAATGAAGAACTTGTTA	1	2	6	AC2	-	.
chr14	84654509	84654537	chr14:84654509-84654537	0	GAACATGCTCCTTTAGCTCAGAAGAGTTT	2	2	9	AB1	1.0	.
chr14	84664375	84664403	chr14:84664375-84664403	0	GGATTTGTTTTAAGATTTAGAGCTTCTTT	1	2	9	AA2	1.0	.
chr14	84664959	84664981	chr14:84664959-84664981	0	GGGCTAATTCGAGAGCCTTGTCT	1	2	3	AD2	1.0	.
chr14	84666071	84666096	chr14:84666071-84666096	0	AGGCTAGTCTCACTCCCACCTTGCCC	1	2	6	CD	-	.
chr14	84666132	84666153	chr14:84666132-84666153	0	GAGCAGGGCTGAGAACTTGCCC	1	2	2	BD1	-	.
chr14	84666388	84666410	chr14:84666388-84666410	0	CAGCTAGTTTCCATAACAAACTT	1	3	3	ACC1	2.0	.
chr14	84667780	84667800	chr14:84667780-84667800	0	AGACATGTTTTTACCTTGTTG	1	3	1	CCD2	-	.
chr14	84669125	84669155	chr14:84669125-84669155	0	TGAGGAGTCTCTGTTCATTTGAAACTAGTTC	1	3	11	ABC1	1.0	.
chr14	84669775	84669806	chr14:84669775-84669806	0	TGACTTTCCCTGCTGGGAGCAGTAACTAGTTT	1	3	12	ACC2	-	.
chr14	84673971	84673997	chr14:84673971-84673997	0	AGACTTGTTTTATGAGAGAACTCACTT	1	2	7	AB4	-	.
chr14	84676944	84676963	chr14:84676944-84676963	0	AAACTATCTTAGGCTTCTTT	1	2	0	AA2	1.0	.
chr14	84679903	84679925	chr14:84679903-84679925	0	AGGCATTTTCAGAGAACTTGGCT	1	2	3	AD2	2.0	.
chr14	84680543	84680574	chr14:84680543-84680574	0	AAACTAGCCTGGCTTGACCCAGAGGCGTCTCC	1	2	12	AB1	-	.
chr14	84680849	84680873	chr14:84680849-84680873	0	AGGCAATCCTCAGTTGAGCATTTCT	1	2	5	AA2	1.0	.
chr14	84688235	84688255	chr14:84688235-84688255	0	AGGTTTGCTGATGACTTGTCT	1	3	1	ACC1	-	.
chr14	84691576	84691605	chr14:84691576-84691605	0	TAACATTTTCTCCCAATGTGTAGCTTGTCT	1	3	10	ACC2	1.0	.
chr14	84695278	84695309	chr14:84695278-84695309	0	GGGGAAGTTTCCTTTACTTGGTTGGCATGCTT	1	2	12	AC2	1.0	.
chr14	84696393	84696419	chr14:84696393-84696419	0	AGGTATGCTTACAAAATAGATATGTTT	1	2	7	AA2	1.0	.
chr14	84698866	84698889	chr14:84698866-84698889	0	AAACTTGCCTTCCCAAAATTTCTC	1	2	4	AA1	-	.
chr14	84703215	84703240	chr14:84703215-84703240	0	AAGTTTACTTTCCATAAGACATGTCT	2	2	6	AA1	2.0	.
chr14	84705783	84705811	chr14:84705783-84705811	0	CAACAAGCTCCTGTAAAATAGACTCTCTT	1	3	9	ABC2	-	.
chr14	84706861	84706893	chr14:84706861-84706893	0	GAGCTAGCTAGATGATCAAACATACACATGCCC	1	2	13	CD	1.0	.
chr14	84708738	84708757	chr14:84708738-84708757	0	AGGCTTGTTTGGACTTTTAA	2	3	0	ACD2	1.0	.
chr14	84711865	84711885	chr14:84711865-84711885	0	TAGACTGTTCAGGGCATGTTC	2	3	1	ABC1	-	.
chr14	84715820	84715840	chr14:84715820-84715840	0	AAACTTCCTAGAGACTTGTTG	1	3	1	ACC2	-	.
chr14	84716543	84716570	chr14:84716543-84716570	0	AAACTTGCTTAGATTTCAGAAGATGTAT	2	2	8	AD1	1.0	.
chr14	84716571	84716600	chr14:84716571-84716600	0	GGGAATGCCTGGATGCCCAGGAAAAAGTTT	1	2	10	AA2	3.0	.
chr14	84717077	84717102	chr14:84717077-84717102	0	TAGCTTGCTTTTGATTTTACAAGCTC	1	3	6	CCD2	-	.
chr14	84719732	84719751	chr14:84719732-84719751	0	GGACCTGCCCAAGCCAGCCT	2	2	0	BB2	-	.
chr14	84720322	84720344	chr14:84720322-84720344	0	AAGCATGTATTGCAAGTAAGCTC	1	2	3	AD2	-	.
chr14	84721606	84721630	chr14:84721606-84721630	0	AAGCAAGCTATAACGAAATTTGTTA	1	3	5	ACC2	-	.
chr14	84723234	84723264	chr14:84723234-84723264	0	GAGCTGGTACCAATCTTACTAAAACTAGTCC	1	2	11	BD1	-	.
chr14	84727040	84727063	chr14:84727040-84727063	0	ACATATGCCCCTGAAAACAAGCTG	1	3	4	ACD1	1.0	.
chr14	84729263	84729291	chr14:84729263-84729291	0	GAGCAAGTTTTATAACAAGAGACTAGCTA	1	1	9	C1	-	.
chr14	84731303	84731324	chr14:84731303-84731324	0	GGGTATGTTTCTAAGAATGTTT	1	2	2	AA2	-	.
chr14	84732102	84732128	chr14:84732102-84732128	0	AGTCTTGTCTGCCTATTAAGCTAGGTC	1	2	7	DD3	-	.
chr14	84733009	84733039	chr14:84733009-84733039	0	TAACATGCTCCTTGTAATACTGAAGATGCTG	1	3	11	ACC2	1.0	.
chr14	84735269	84735288	chr14:84735269-84735288	0	CAGCATGTTTGAGCACGTTG	4	3	0	BCC1	2.0	.
chr14	84736679	84736701	chr14:84736679-84736701	0	GGGCCTGTCTTCAAAGCCAGTCC	1	2	3	BB2	1.0	.
chr14	84741006	84741033	chr14:84741006-84741033	0	AGGCTTGCATATAACAATAGACTACTTC	1	2	8	AD2	-	.
chr14	84742229	84742258	chr14:84742229-84742258	0	TAAAATGTTTCATTGCTCTGAAGCTTGTTG	1	3	10	ACC1	1.0	.
chr14	84743243	84743263	chr14:84743243-84743263	0	TAGCATGTTTCAAACAAGGTT	2	2	1	CD	-	.
chr14	84745040	84745062	chr14:84745040-84745062	0	AAGCATGATCTAAGAACATGCTT	1	1	3	D2	-	.
chr14	84751852	84751878	chr14:84751852-84751878	0	AATTTTGTTTTTCACTTGAACTAGCCA	1	3	7	ACD1	1.0	dELS
chr14	84753826	84753846	chr14:84753826-84753846	0	AAACTTCCTAGAGACTTGTTG	1	3	1	ACC2	-	.
chr14	84758539	84758558	chr14:84758539-84758558	0	AGTCTTGTTTAGAGATGTTC	3	2	0	AD2	-	.
chr14	84771586	84771611	chr14:84771586-84771611	0	GGACATGCCTGACACTGGGCAACGTA	1	3	6	ACD2	2.0	.
chr14	84778605	84778633	chr14:84778605-84778633	0	AGACATTTTCATAGCCCCAAACCAAGTTT	1	2	9	AD2	-	.
chr14	84778923	84778950	chr14:84778923-84778950	0	TAGCCTGTCTGAAAATCTGAACTTGCTT	1	2	8	BC3	1.0	.
chr14	84780518	84780541	chr14:84780518-84780541	0	AAACATTTTTTTCTGGGTTTGTTT	1	2	4	AA2	1.0	.
chr14	84781999	84782025	chr14:84781999-84782025	0	GAAAATGTCTTACTGTAAAACAATTTT	1	2	7	AA2	2.0	.
chr14	84783138	84783158	chr14:84783138-84783158	0	GAACTTGTTTTCAGTTAGTCA	1	3	1	ACC2	-	.
chr14	84787243	84787265	chr14:84787243-84787265	0	AAACATTTTCATCAAACTTTTCC	1	2	3	AA2	-	.
chr14	84789819	84789848	chr14:84789819-84789848	0	AATTATGCTTTCTATCTTACAGGCTTGTTG	1	3	10	ACD1	-	.
chr14	84791759	84791780	chr14:84791759-84791780	0	AAACTTGCTTTGGAGATTGCTC	1	1	2	A2	-	.
chr14	84791879	84791898	chr14:84791879-84791898	0	GAGCTTGTTTGAGTTTGTTT	2	1	0	A2	-	.
chr14	84792047	84792068	chr14:84792047-84792068	0	TAACTTTTTTCTTAGCTAGTTT	1	3	2	ACC2	2.0	.
chr14	84792791	84792817	chr14:84792791-84792817	0	GACCTTGCCTCACAAGGGAACTTTTCC	1	2	7	AD3	1.0	.
chr14	84793089	84793113	chr14:84793089-84793113	0	TAACTATTTTTTCCTGAACTTGCCA	1	3	5	ACC2	-	.
chr14	84796923	84796950	chr14:84796923-84796950	0	AAACTATTTCCTTTCAGAAAATATGTTC	1	2	8	AA2	2.0	.
chr14	84798820	84798846	chr14:84798820-84798846	0	TAACTTGTTTTATTAATTTACTTGTTC	1	3	7	CCD2	2.0	.
chr14	84801770	84801794	chr14:84801770-84801794	0	AAACAATTTCATATTAAATATGTCT	1	2	5	AA2	-	.
chr14	84805454	84805477	chr14:84805454-84805477	0	AGAGAAACTTGGAAGGACTAGTCT	1	2	4	AA1	-	.
chr14	84807265	84807286	chr14:84807265-84807286	0	AAGCAAGTCTTGGGACAATTTT	1	1	2	A1	1.0	.
chr14	84810905	84810927	chr14:84810905-84810927	0	GAACAATTTTAAGAAAGATGTCT	1	2	3	AA2	-	.
chr14	84811332	84811355	chr14:84811332-84811355	0	TGACAAGTCAACTAAAGATTGTTT	1	3	4	ACC2	1.0	.
chr14	84814374	84814406	chr14:84814374-84814406	0	GAACATACCTCATGACAGAAGTTAGACAATTTT	1	2	13	AA2	1.0	.
chr14	84814933	84814955	chr14:84814933-84814955	0	CACCATGTTGGCCAGGCTAGTCT	1	3	3	CCD1	-	.
chr14	84816236	84816261	chr14:84816236-84816261	0	AGAAATGTTTAGTGAAAAACTAGTAT	1	2	6	AD3	-	.
chr14	84819702	84819732	chr14:84819702-84819732	0	AAGCATGCTTTGCCAATGGGGAATGTAGTTT	2	2	11	AD1	1.0	dELS
chr14	84821363	84821393	chr14:84821363-84821393	0	ATACTAGTCTTGTTGACATAAGTGCTAGTTT	1	2	11	DD2	-	.
chr14	84823303	84823333	chr14:84823303-84823333	0	AAAATTGCTTCTCAGACTTATAGACTTTCTC	1	2	11	AA2	-	.
chr14	84828954	84828980	chr14:84828954-84828980	0	GAATTAGCCATTTGTTTGAACTAGTTG	1	3	7	ACC1	-	.
chr14	84834668	84834697	chr14:84834668-84834697	0	AGGCAAGCTCCCTTGAGAGCCAACATCTCA	1	3	10	ACC1	-	.
chr14	84835384	84835411	chr14:84835384-84835411	0	GAGCTCCTCTGCCTTGGAAAACTTGCTT	1	2	8	AB1	1.0	.
chr14	84837512	84837542	chr14:84837512-84837542	0	AAGCAAGACTCAGGCACATACAGACATATTC	1	2	11	AD2	-	.
chr14	84840023	84840043	chr14:84840023-84840043	0	AAGCATTTGCAAAACTAGCTT	2	2	1	AD1	-	.
chr14	84842790	84842816	chr14:84842790-84842816	0	AGAGTAGCCTAAAACCAAGGCAAGTCA	1	2	7	AC2	-	.
chr14	84844281	84844309	chr14:84844281-84844309	0	AAACATGTGCCTCTTTCTTGAAATTGTTT	1	2	9	AD2	2.0	.
chr14	84846162	84846194	chr14:84846162-84846194	0	AAAATAGTTTTAAGACCTTGGAAGGACAAGCAT	1	2	13	AD3	-	.
chr14	84847683	84847715	chr14:84847683-84847715	0	AAACATGCTCCAGTGATATTTATGGGTAATTTT	2	2	13	AA1	-	.
chr14	84850106	84850129	chr14:84850106-84850129	0	GAGCAAGCTTTCCAAAATAAGGCC	1	2	4	AD1	-	.
chr14	84851484	84851513	chr14:84851484-84851513	0	AAATATGTTTAACCTTAACCAAACATGTGT	1	2	10	AD3	1.0	.
chr14	84851832	84851861	chr14:84851832-84851861	0	AAGAATGTTTCCCCAGAGTCAGACATGTGT	1	2	10	AD3	-	.
chr14	84853253	84853274	chr14:84853253-84853274	0	GAGCTTGCAGTGAGACAAGTTC	1	2	2	CD	1.0	.
chr14	84854670	84854692	chr14:84854670-84854692	0	AAACTTTTTGACTGAACAAGTTT	1	2	3	AC1	-	.
chr14	84856139	84856163	chr14:84856139-84856163	0	AAACATGGCCCTGTAGAGCTTGATT	1	2	5	DD2	1.0	.
chr14	84862223	84862243	chr14:84862223-84862243	0	TGACAAATCTTTAGCTAGTTT	1	3	1	ACC2	1.0	.
chr14	84862704	84862727	chr14:84862704-84862727	0	AAACTTCTTAACAGAAACTTGTCA	1	3	4	ACC2	1.0	.
chr14	84867427	84867456	chr14:84867427-84867456	0	GAAGATGTTTCTAAAAAGCAAGGCAGGCCT	2	2	10	AB3	1.0	.
chr14	84872027	84872059	chr14:84872027-84872059	0	GGGCATGCTTTGCAAATGATAAATGACAATTTT	1	2	13	AC1	-	.
chr14	84879208	84879231	chr14:84879208-84879231	0	AAGCCAGCCTCAAAAGGCTATTCT	1	2	4	AB3	-	.
chr14	84881198	84881225	chr14:84881198-84881225	0	AAACTTCTCTAAAACAGAAAGCTAATTT	1	2	8	AA2	-	.
chr14	84882102	84882121	chr14:84882102-84882121	0	AAAATAGCTGAAGCTTGTTC	2	2	0	AC1	-	.
chr14	84882254	84882273	chr14:84882254-84882273	0	AGACTATCTTGAACAACTTT	1	2	0	AA2	-	.
chr14	84882517	84882548	chr14:84882517-84882548	0	GAGCTTGCCTTTATTTATTTTATGACAATCTT	1	2	12	AC1	-	.
chr14	84887021	84887045	chr14:84887021-84887045	0	AAAGTAGCCTCAAAAGGGCAAATCT	1	2	5	AA2	-	.
chr14	84887531	84887562	chr14:84887531-84887562	0	AGAGTTCTTTAGCCAGAAAGAAAAGCAAGTTT	1	2	12	AA1	-	.
chr14	84888085	84888110	chr14:84888085-84888110	0	CAACTTGACTTGGAACTGGCTTGTCC	1	3	6	CCD2	1.0	.
chr14	84892823	84892851	chr14:84892823-84892851	0	GGACATGTCTGTTTGTATGTGGCTTACTT	1	2	9	AC1	1.0	.
chr14	84893758	84893787	chr14:84893758-84893787	0	GAGGTATTCTGAAACTTCTTAAACATGCTT	2	2	10	AA1	1.0	.
chr14	84894446	84894466	chr14:84894446-84894466	0	AAACATACTCTAAGCATTTCC	1	2	1	AA2	-	.
chr14	84900909	84900936	chr14:84900909-84900936	0	AGGCATGTTCTTGGATACAAGCATGCAT	2	1	8	D1	2.0	.
chr14	84902743	84902763	chr14:84902743-84902763	0	GGACTTCCCAGAGACTTGTTG	1	3	1	ACC2	-	.
chr14	84910048	84910076	chr14:84910048-84910076	0	AGGCATGTGCCATCATGCCAGGCTAATTT	1	2	9	AD2	1.0	.
chr14	84910577	84910597	chr14:84910577-84910597	0	TGGGTTGTTTGAAGCTTGTCA	1	3	1	ACC1	-	.
chr14	84911360	84911380	chr14:84911360-84911380	0	AGGCATCATTAAGACAAGTTT	2	2	1	AD1	-	.
chr14	84915221	84915249	chr14:84915221-84915249	0	AGACATGCCTATTTTAATCAAACAAACTT	2	1	9	A1	-	.
chr14	84915649	84915668	chr14:84915649-84915668	0	AAAGATTTTTAAACTTGCCT	2	2	0	AA1	1.0	.
chr14	84915675	84915699	chr14:84915675-84915699	0	AGGAATCTTTTAAAGAGGCAAGCTT	2	2	5	AA1	-	.
chr14	84915803	84915832	chr14:84915803-84915832	0	AAACAATTTTATCTAAATTAAAACTTCCTC	1	2	10	AA2	1.0	.
chr14	84917400	84917425	chr14:84917400-84917425	0	GAACTAGCCCTGCAAGAGACATCTTT	2	1	6	A1	2.0	.
chr14	84917474	84917501	chr14:84917474-84917501	0	GAACTTGCTAAAATAAGTAACCTAGTTT	1	2	8	CD	1.0	.
chr14	84919639	84919661	chr14:84919639-84919661	0	TACCTAGTTAAGAAGACATGTTT	1	3	3	CCD1	3.0	.
chr14	84920209	84920239	chr14:84920209-84920239	0	AAACTTATCTAAAATTCCAAAAAGTTTGCTT	1	2	11	AA2	-	.
chr14	84924053	84924078	chr14:84924053-84924078	0	GAACAAGTTCAGGGGAGGGGATATTT	2	2	6	AA1	-	.
chr14	84925204	84925236	chr14:84925204-84925236	0	AAACAAGCACAGTGCTTAGGGACCAGCTAGCTT	1	2	13	CD	-	.
chr14	84929834	84929865	chr14:84929834-84929865	0	AGGATTGCTTTCCATGGTGAGAAGTCAAGCTC	1	2	12	AD2	-	.
chr14	84930426	84930458	chr14:84930426-84930458	0	CAGATAGTCATCAGAACAAAGTAAGGCAAGCTT	1	3	13	ACC1	-	.
chr14	84935010	84935038	chr14:84935010-84935038	0	AGATTTGTTCTTTTTGCTTAATCTTGCTT	1	2	9	AD2	1.0	.
chr14	84944108	84944139	chr14:84944108-84944139	0	AAACATGTTAAAGTTGTGCTTAGAATTTGTTC	1	2	12	AC2	-	.
chr14	84948746	84948771	chr14:84948746-84948771	0	AGACTTTTCTGGAGAGGAGAATGCTT	1	2	6	AA2	-	.
chr14	84950922	84950943	chr14:84950922-84950943	0	CAGCTTGTTCCAAACCAAGTCT	1	2	2	CD	-	.
chr14	84954591	84954614	chr14:84954591-84954614	0	TGACAAGCCTAATTTAACTTGTGT	1	3	4	CCD1	-	.
chr14	84954862	84954882	chr14:84954862-84954882	0	AAGCAAATTTGAAACAGGTTC	1	2	1	AB2	-	.
chr14	84956404	84956426	chr14:84956404-84956426	0	AGCTTTGTTTGTCAAACTAGCTC	1	2	3	AD4	1.0	.
chr14	84957270	84957295	chr14:84957270-84957295	0	AAACTAGCTTTAAACTACATATGCTC	2	2	6	AD1	3.0	.
chr14	84958394	84958414	chr14:84958394-84958414	0	TAACATGTCTTGAACTTGGCA	2	3	1	CCD1	-	.
chr14	84959143	84959173	chr14:84959143-84959173	0	AAACAAGCCTTTAAAAGAATAAGACAAATAA	1	3	11	ACD2	-	.
chr14	84959806	84959834	chr14:84959806-84959834	0	AGACATTCTTGTGTTACGTGAACTAGTTA	1	2	9	AC2	1.0	.
chr14	84959863	84959887	chr14:84959863-84959887	0	GAGCAAGTTTGGGTTCAGCTCGCTC	1	2	5	BC1	-	.
chr14	84959954	84959983	chr14:84959954-84959983	0	AAGCAAATTCAGAAACGGGCAGTCTTGTTT	1	2	10	AD2	1.0	dELS
chr14	84961968	84961999	chr14:84961968-84961999	0	GTGCTTGTCTGTCTCAAATGGAACGCTTGTCC	1	2	12	DD2	2.0	dELS
chr14	84962572	84962598	chr14:84962572-84962598	0	GCGCTTGCCTTTGCTTCAGGCAACTTC	1	2	7	AD3	2.0	.
chr14	84965809	84965831	chr14:84965809-84965831	0	AAACATGTAAGAGGAACATGTTT	1	2	3	CD	1.0	.
chr14	84966448	84966476	chr14:84966448-84966476	0	GAGCAAGTGTACAATTTTAGAGAAAGTCT	1	2	9	AD2	-	.
chr14	84968300	84968324	chr14:84968300-84968324	0	GAAAAAGCTCATGGAGCGCTAGCTT	1	2	5	AD2	2.0	.
chr14	84971125	84971147	chr14:84971125-84971147	0	AGACCAGCTTGGCCAACATGCTG	1	3	3	BCC1	1.0	.
chr14	84972275	84972299	chr14:84972275-84972299	0	AAGCATGTCCACCCAAAATCTGCTT	2	2	5	AB1	-	.
chr14	84974236	84974255	chr14:84974236-84974255	0	AGGCAAGTTTGGGGATGATT	3	2	0	AD1	-	.
chr14	84975436	84975461	chr14:84975436-84975461	0	TGGCAAGTTCATAGTAGAGCTATTTT	1	2	6	AC2	1.0	dELS
chr14	84975609	84975638	chr14:84975609-84975638	0	TCAGTTGTCCTATTACTAATGAGCTAGCTT	1	3	10	ACD1	1.0	.
chr14	84976841	84976864	chr14:84976841-84976864	0	AGCCATGTCTAGAGAAACATTCTT	1	2	4	AD3	-	.
chr14	84979499	84979524	chr14:84979499-84979524	0	CAACTAGTTTTAAAATTAACTTGACT	1	3	6	CCD1	-	.
chr14	84981153	84981175	chr14:84981153-84981175	0	AGACATATTCTTGGAACTTACTT	1	2	3	AA2	-	.
chr14	84981694	84981725	chr14:84981694-84981725	0	AAAAATGTCTCCAGACATTGCCAGACTTCTCC	1	2	12	AA2	1.0	.
chr14	84984117	84984147	chr14:84984117-84984147	0	AGGCATGTCTTACATGGTGGCAGGCAAGACA	1	2	11	CD	-	.
chr14	84984902	84984925	chr14:84984902-84984925	0	AGGCATTCTCATTAAGACTAGCAT	1	2	4	AD2	-	.
chr14	84985851	84985882	chr14:84985851-84985882	0	GGACTAACTCTAATGTTCTAAGGAACAATTCT	1	2	12	AA2	-	.
chr14	84988039	84988065	chr14:84988039-84988065	0	AAACAAGCTGAAAAAAAAATCTAGTTC	1	2	7	CD	-	.
chr14	84988214	84988241	chr14:84988214-84988241	0	AGACTTGTGTATTTCTAGAAACACGTCC	1	2	8	BD2	1.0	.
chr14	84988576	84988602	chr14:84988576-84988602	0	AGACATGTTAATAGGCAAAGCTTCTTT	1	2	7	AC2	1.0	.
chr14	84989377	84989404	chr14:84989377-84989404	1	GGAATTGTCCTCTCTCTAAGGCAAGCTA	1	2	8	AC2	-	.
chr14	84989440	84989459	chr14:84989440-84989459	1	AGGCATATCCTGACTAGTCT	3	2	0	AC2	-	.
chr14	84998460	84998489	chr14:84998460-84998489	0	GAACTACCCTTTGAAGACAGGGACAGGCTT	1	2	10	AB2	2.0	.
chr14	84998626	84998647	chr14:84998626-84998647	0	AGACTTGGTTGCTGGCATGTCC	2	2	2	CD	-	.
chr14	84999100	84999121	chr14:84999100-84999121	0	GAACAAGCTTTAAAGGAAGCAT	1	2	2	AD1	-	.
chr14	84999184	84999214	chr14:84999184-84999214	0	TGGCATACTCTTAACAGCTTTCAGCTAGTTC	1	3	11	ACC2	2.0	.
chr14	84999392	84999422	chr14:84999392-84999422	0	AAACAAGTTATTCACAAAGCCTGACATCCCT	1	3	11	ACC1	-	.
chr14	85000244	85000266	chr14:85000244-85000266	0	CAACTTTTCTAAAAAGCAAGCTG	1	3	3	ACC2	1.0	.
chr14	85001509	85001535	chr14:85001509-85001535	0	GGGCTACTCTTAGGCAAAAGCATATTC	1	2	7	AA2	-	.
chr14	85002735	85002761	chr14:85002735-85002761	0	GAGCATGCTGAGAAAAGAGGCATTCCT	1	2	7	AC2	1.0	.
chr14	85003534	85003565	chr14:85003534-85003565	0	AAGGTTGTCTTAGGGGGTTGGGGAGCTTGTAT	1	2	12	AD3	3.0	.
chr14	85003818	85003844	chr14:85003818-85003844	0	CTTCTTGCTCCTCAGCCAAGCATGCTC	1	3	7	CDD2	-	.
chr14	85004773	85004797	chr14:85004773-85004797	0	AACCAAGGCTTTATAAGACAAGTCT	1	2	5	DD1	-	.
chr14	85006088	85006110	chr14:85006088-85006110	0	AGGTAAGCTTTCAGAACTACCTT	1	2	3	AA2	-	.
chr14	85008064	85008091	chr14:85008064-85008091	0	AGGCAGATTTAGAGACTGAGGCAAGTTT	1	2	8	AB1	-	.
chr14	85009762	85009790	chr14:85009762-85009790	0	AAGAATGCTTCTGTTTGGCAGCCAAGTCT	1	2	9	AD2	1.0	.
chr14	85014954	85014983	chr14:85014954-85014983	0	AGACTTTCTCAAGGCAGAAGAAACATGCCA	1	2	10	AC2	-	.
chr14	85015543	85015569	chr14:85015543-85015569	0	AAATATTTTTATTGACTAAGCATGTTC	2	2	7	AA1	3.0	.
chr14	85016262	85016291	chr14:85016262-85016291	0	AAACTAGTGTCATTTTTAGTAAGCATGCTC	1	1	10	D2	-	.
chr14	85017283	85017304	chr14:85017283-85017304	0	GAGCATGTCTCTAAACTAGTGG	2	2	2	CD	1.0	.
chr14	85027780	85027812	chr14:85027780-85027812	0	GAGCCTGCCTATGTTGGTGGTAAAGGCTTATCT	1	2	13	AB3	1.0	.
chr14	85028093	85028116	chr14:85028093-85028116	0	AAGCGTGTGTGTCAGGACAAGCTC	1	2	4	BD1	1.0	.
chr14	85028541	85028564	chr14:85028541-85028564	0	GAATATGATTTTTTAAACAAGCTT	2	2	4	AD1	-	.
chr14	85032970	85032991	chr14:85032970-85032991	0	AGGCAATCTTTCAGGCAATCTT	1	2	2	AA2	1.0	.
chr14	85033474	85033499	chr14:85033474-85033499	0	GGACCAGTTTCATGGAAGACAATTTT	1	2	6	AB3	-	.
chr14	85033647	85033671	chr14:85033647-85033671	0	GAGCTTGTTTACCTGCAACTAGATG	1	3	5	CCD1	-	.
chr14	85034718	85034739	chr14:85034718-85034739	0	AAACATTTTTTAAAACAAACTC	1	2	2	AA2	2.0	.
chr14	85035624	85035643	chr14:85035624-85035643	0	GAACATGTTTAAGGTAGGCT	3	2	0	AD1	1.0	.
chr14	85037277	85037305	chr14:85037277-85037305	0	GAACCAGCTTCAGAAGAAAGAGCAAATTT	1	2	9	AB3	-	.
chr14	85040226	85040249	chr14:85040226-85040249	0	GAAAATGCTTTAGAGAACATGCTA	1	2	4	AC2	-	.
chr14	85041679	85041703	chr14:85041679-85041703	0	TGGCAAGTTTATAGCAGGGAAGTCA	1	3	5	ACC2	1.0	.
chr14	85044244	85044276	chr14:85044244-85044276	0	TAGCTTGCTTCTTCAAGTTCAGCAGGCAAACTG	1	3	13	ACC1	-	.
chr14	85044614	85044636	chr14:85044614-85044636	0	GAACCTGCCTCCTAGGATTGCTT	1	2	3	AB2	-	.
chr14	85044756	85044775	chr14:85044756-85044775	0	AAACAAGTTTGAGCCACCTT	3	2	0	AB1	-	.
chr14	85045889	85045913	chr14:85045889-85045913	0	AAATTAGTTCACTAAATACAAGTCT	1	2	5	AD2	1.0	.
chr14	85046574	85046600	chr14:85046574-85046600	0	GGACATGTTCCTGATGCAGATAACTTC	2	2	7	AA1	1.0	.
chr14	85048722	85048742	chr14:85048722-85048742	0	AGGCTAACCTAGGCCTTGCCC	1	2	1	AD2	1.0	.
chr14	85048948	85048970	chr14:85048948-85048970	0	AGACATGTACTTGTAACATGCTT	1	2	3	CD	-	.
chr14	85050567	85050592	chr14:85050567-85050592	0	AACCTTGCTTAACTTGGGACTTACTC	1	2	6	AD3	-	.
chr14	85050939	85050960	chr14:85050939-85050960	0	TGGCAAGTCTAAAAACACTTCC	1	3	2	ABC2	1.0	.
chr14	85051391	85051414	chr14:85051391-85051414	0	AAGCTTGTTATAAATGTCTTGCTT	1	3	4	CCD2	-	.
chr14	85051897	85051919	chr14:85051897-85051919	0	AAAAATGTTTTTTGGGCTATTCT	1	2	3	AA2	1.0	.
chr14	85051990	85052017	chr14:85051990-85052017	0	CAGCTTGTCCATTGGAGTTAGGTAGCTT	1	3	8	ACC2	-	.
chr14	85052557	85052583	chr14:85052557-85052583	0	TAGCATGTCTTTATGCAGAGAATGCCA	1	3	7	ACC2	1.0	.
chr14	85053075	85053106	chr14:85053075-85053106	0	GAACATGTTTAGAATCATGTACAGAGTAATCT	2	2	12	AA1	-	.
chr14	85056680	85056710	chr14:85056680-85056710	0	AAATTTGATTGCTTATATTTTAGACATGTTT	2	2	11	AD1	1.0	dELS
chr14	85060449	85060481	chr14:85060449-85060481	0	AATCTTGCATGGGAGAACTTAAAGGACTAGTTT	1	2	13	DD1	-	.
chr14	85060809	85060839	chr14:85060809-85060839	0	GAACAAGTAAAATATAAAATTTGACAAGTTC	1	3	11	CCD2	2.0	.
chr14	85061629	85061651	chr14:85061629-85061651	0	GAGCTTGGTCGTGTGACTTGCTT	1	2	3	CD	-	.
chr14	85062184	85062208	chr14:85062184-85062208	0	TGGCAACCCTGAATTGAGCAAGTCT	1	2	5	AC1	1.0	.
chr14	85062554	85062581	chr14:85062554-85062581	0	AATTAAGCTCCATGAGGAAGGCATGTTG	1	3	8	ACD1	1.0	.
chr14	85065516	85065547	chr14:85065516-85065547	0	AAGAAAGCTATATAAAACTCTTTAACATGTTT	1	3	12	ACC1	-	.
chr14	85066663	85066689	chr14:85066663-85066689	0	AAGCTTGTCTTACTTATTAGGAAGTTT	1	2	7	AC1	-	.
chr14	85067441	85067471	chr14:85067441-85067471	0	AAGCAATTTTGAGCACTTGTTGGACTGGCCC	1	2	11	AB2	-	.
chr14	85070329	85070353	chr14:85070329-85070353	0	AATAATGCCCTCATAAAACAAGTTG	1	3	5	ACD1	-	.
chr14	85071479	85071510	chr14:85071479-85071510	0	AAACTTGTCAGCACTTGATCTTGGACTTCCTA	1	3	12	ACC1	-	.
chr14	85071657	85071680	chr14:85071657-85071680	0	AGGCTTGCCATCTGGAACCTGCCA	1	3	4	BCC2	3.0	.
chr14	85072526	85072546	chr14:85072526-85072546	0	AGGCTAGTTTGAGACTAGCCT	2	0	1	0	1.0	.
chr14	85078713	85078744	chr14:85078713-85078744	0	AAGCACTTTTTGGTTCACAAGTAAACATGTTT	2	2	12	AB1	1.0	.
chr14	85080313	85080336	chr14:85080313-85080336	0	GGACTTGTTGTAGGAAGTAAGCTC	1	2	4	AC2	-	.
chr14	85085543	85085565	chr14:85085543-85085565	0	AATCCTGTCTGAGAGGCATGTCT	2	2	3	BD4	-	.
chr14	85087284	85087307	chr14:85087284-85087307	0	TGGCATGCTTTTATGAACTAGGCC	1	2	4	CD	1.0	dELS
chr14	85087376	85087399	chr14:85087376-85087399	0	ATTCATGCTTTTATGAACTAGCCT	1	2	4	DD4	2.0	dELS
chr14	85090497	85090529	chr14:85090497-85090529	0	AGGTTAGTCCACAGTAGAAACACTAACTTGCCA	1	3	13	ACC1	-	.
chr14	85094895	85094926	chr14:85094895-85094926	0	GAGCTATTCCTGTAAATGTCAAAGACAACTCT	1	2	12	AA2	-	.
chr14	85095650	85095674	chr14:85095650-85095674	0	CAGATAGTTTTCAGAGAACAAGTTA	1	3	5	ACC1	1.0	.
chr14	85097176	85097200	chr14:85097176-85097200	0	GAGCTTGCCATCAAATAACAACTTC	1	3	5	ACC1	1.0	.
chr14	85097503	85097522	chr14:85097503-85097522	0	TGGCATGTCTAGGCAAACCT	3	2	0	AC2	1.0	.
chr14	85099412	85099434	chr14:85099412-85099434	0	AAAAATGTTTATTAAACATACTT	1	2	3	AA2	1.0	.
chr14	85100430	85100454	chr14:85100430-85100454	0	AGACTTTTTTATTTAAAAAATGTTT	1	2	5	AA2	-	.
chr14	85101151	85101174	chr14:85101151-85101174	0	GAAATTGCTAAGTACAGCATGTTT	1	3	4	ACC1	1.0	.
chr14	85101893	85101921	chr14:85101893-85101921	0	AGGCTAGTATGTTTCTCTTAAGCAATCTT	1	2	9	AD2	-	.
chr14	85104299	85104320	chr14:85104299-85104320	0	GGGCAAGTTCAGAATCAAGTTA	1	2	2	CD	1.0	.
chr14	85107657	85107684	chr14:85107657-85107684	0	AAGCTAGATAGGCTGCATAAACTTGCCT	1	2	8	CD	1.0	.
chr14	85108716	85108745	chr14:85108716-85108745	0	AGGATAGCCCATTTCTCCCAAAACTAGTTT	1	1	10	A1	1.0	.
chr14	85112992	85113014	chr14:85112992-85113014	0	GACCTAGCCCATGAAACTATTTT	1	2	3	AD3	-	.
chr14	85113066	85113088	chr14:85113066-85113088	0	TAACATGCTCTGGAGACATTTTT	1	2	3	AC2	-	.
chr14	85113435	85113455	chr14:85113435-85113455	0	TAGGAAGTTCTAAACTTGCCC	1	2	1	AC3	-	.
chr14	85113707	85113734	chr14:85113707-85113734	0	AGGCATGTCTTACATTGGCAGCAAGCAA	1	3	8	CCD1	-	.
chr14	85116105	85116132	chr14:85116105-85116132	0	TGACTTGCTCCTTAAGTCAAACTTAATT	1	3	8	ACD2	-	.
chr14	85116434	85116462	chr14:85116434-85116462	0	GAGCTACTTCTTTCCAAGATGACAAGTTG	1	3	9	ACC2	1.0	.
chr14	85118429	85118448	chr14:85118429-85118448	0	AAACAATTCTGGAGAAGCCT	1	2	0	AA2	-	.
chr14	85121189	85121213	chr14:85121189-85121213	0	AGAGTTGTTCTTGGAAGGAAAGTCT	1	2	5	AA2	1.0	.
chr14	85122401	85122427	chr14:85122401-85122427	0	GGACTTGTCTCATTCCAAGGGAACTCT	1	2	7	AA1	-	.
chr14	85122863	85122891	chr14:85122863-85122891	0	AAACAAGCCAGATGATCTGAAGCAAGTTT	1	1	9	C2	-	.
chr14	85122899	85122919	chr14:85122899-85122919	0	AAACAATTTTAATGCTTGCTC	1	2	1	AD2	1.0	.
chr14	85124881	85124906	chr14:85124881-85124906	0	AAACATGCACACACACACACAAGCCC	1	2	6	DD2	-	.
chr14	85128958	85128981	chr14:85128958-85128981	0	AGACAAGCCCACAAATGCATGTTG	1	2	4	CD	1.0	.
chr14	85130781	85130800	chr14:85130781-85130800	0	GAGTATGCCCCGGCTAGCTT	3	2	0	AC2	-	.
chr14	85131618	85131637	chr14:85131618-85131637	0	AGCCAAGTCCAGTCTTGCCC	2	2	0	DD2	-	CTCF-only,CTCF-bound
chr14	85131774	85131797	chr14:85131774-85131797	0	GGACTTTCTCTGCAAAACCAGTTT	1	2	4	AB2	-	CTCF-only,CTCF-bound
chr14	85132939	85132958	chr14:85132939-85132958	0	AAACAAGCCTTAACAAATTT	2	2	0	AC1	-	.
chr14	85133369	85133398	chr14:85133369-85133398	0	AGACAAGATCCAAAAAACTGAGAATTGTTT	1	2	10	AD2	-	.
chr14	85134059	85134082	chr14:85134059-85134082	0	TGTTTTGTCCTCTGAAGCTTGTTT	1	3	4	ACD1	-	.
chr14	85134156	85134175	chr14:85134156-85134175	0	ATGAAAGTCTGAACATGTTT	4	2	0	AD4	1.0	.
chr14	85140958	85140980	chr14:85140958-85140980	0	AAACTTGCTAGTCCAACAAACTC	1	3	3	ACC1	-	.
chr14	85143251	85143283	chr14:85143251-85143283	0	GGACATGCCATTTGGTAGACTTAGAGATTGCTT	1	2	13	AC2	1.0	.
chr14	85143693	85143714	chr14:85143693-85143714	0	AAACATGTTCCTGGAGATTCCT	2	2	2	AA1	-	.
chr14	85149359	85149390	chr14:85149359-85149390	0	AAAAATGCTCTGACTTTACCTTGAACTTCTTC	1	2	12	AA2	2.0	.
chr14	85149811	85149832	chr14:85149811-85149832	0	AAATTAGTTTATAGGCATATTT	1	2	2	AA2	1.0	.
chr14	85150298	85150319	chr14:85150298-85150319	0	GACCTAGTTCTAAAGTATGTTC	1	2	2	AD2	-	dELS,CTCF-bound
chr14	85152229	85152255	chr14:85152229-85152255	0	AAAAAAGTCTCTTTATAAATCTTGCTT	1	2	7	AD2	-	.
chr14	85153521	85153544	chr14:85153521-85153544	0	TCACAAGTCGTTATAAACATGTTT	1	3	4	CCD1	-	.
chr14	85153564	85153586	chr14:85153564-85153586	0	TAACATGCTTACAAAACTTTTTT	1	2	3	AC2	-	.
chr14	85154591	85154620	chr14:85154591-85154620	0	AAACTTGCCTGTCTCTGATTCAACTTTCTC	1	2	10	AC1	-	.
chr14	85154699	85154722	chr14:85154699-85154722	0	AGACTGGTCTGAAGAGAAATGTTT	1	2	4	AB2	-	.
chr14	85156898	85156918	chr14:85156898-85156918	0	AGGCTAGTCTCAAACTATCCT	1	1	1	A1	-	.
chr14	85161354	85161383	chr14:85161354-85161383	0	GTGCCAGTCCAGAGCTTGGTAGACTTGCCG	1	3	10	BCD1	1.0	DNase-H3K4me3
chr14	85161568	85161599	chr14:85161568-85161599	0	AAACAACTCTAGTAATACGACAAAACAAGGCT	1	2	12	AD2	-	.
chr14	85161903	85161931	chr14:85161903-85161931	0	AAAGAAGTTCAGAGCTTGAAAACAAGATT	1	2	9	AD3	-	.
chr14	85162090	85162109	chr14:85162090-85162109	0	AAACTTGCCCAGCCTTGCTA	3	2	0	CD	1.0	.
chr14	85165264	85165292	chr14:85165264-85165292	0	AGGCAGGCTCTAGGAACAAAGACTGGCTC	1	2	9	BB2	-	dELS,CTCF-bound
chr14	85167262	85167293	chr14:85167262-85167293	0	AAATATGTCCAGTCCATCTGGTAAACATATCC	1	2	12	AA2	-	.
chr14	85169920	85169948	chr14:85169920-85169948	0	AAACATATTTTAAAGCAATAAGCATTTTT	1	2	9	AA2	-	.
chr14	85176228	85176247	chr14:85176228-85176247	0	GGACTATTTCAGGCTATTTC	1	2	0	AA2	1.0	.
chr14	85177239	85177268	chr14:85177239-85177268	0	GAGCTTTCTTTCTGGCTTGCAGACAATCCC	1	2	10	AA2	-	.
chr14	85177582	85177614	chr14:85177582-85177614	0	AATCTTGTCTAAGAGACATTTGAAGGATTGTTT	1	2	13	AD2	2.0	.
chr14	85179202	85179223	chr14:85179202-85179223	0	ATACATGTCATTAAACTTGTTT	2	2	2	CD	-	.
chr14	85180908	85180937	chr14:85180908-85180937	0	AAACTTTCACTGCTTCTCTAAAACTTGCCT	1	2	10	AD1	2.0	.
chr14	85181334	85181358	chr14:85181334-85181358	0	AAACTTGTCTTATTAAAAAATACCC	2	2	5	AA1	-	.
chr14	85181964	85181994	chr14:85181964-85181994	0	GTACTAGCTCATCAGGACATAGAACTAGTTC	1	1	11	D1	-	.
chr14	85183173	85183193	chr14:85183173-85183193	0	AGACAATTTTACAGCTTGCTT	1	2	1	AC2	-	.
chr14	85183448	85183477	chr14:85183448-85183477	0	AAGTATGCTTAAAGATACCGGGACAAGTTT	2	1	10	A1	-	.
chr14	85184153	85184184	chr14:85184153-85184184	0	AAGCTATTTCCTAATCCAGTTGAGGCTTGCTA	1	2	12	AC2	2.0	.
chr14	85187051	85187077	chr14:85187051-85187077	0	AAACTTATTCTAGAATGAAGGAAGCTT	1	2	7	AA2	-	.
chr14	85189259	85189283	chr14:85189259-85189283	0	TAGCTTGTTTAATTTTAACAAGTTT	1	2	5	CC	-	.
chr14	85192181	85192212	chr14:85192181-85192212	0	CAGACTGCCTGGGCTCAGGTCCAGGCTTGCTT	1	3	12	ABC1	-	.
chr14	85194014	85194042	chr14:85194014-85194042	0	ATGCTACCTTAGACCCACCAGGCTAGCTC	1	2	9	AD1	-	.
chr14	85194084	85194103	chr14:85194084-85194103	0	AGAATTGCCCAGCCAAGCCC	2	2	0	AD2	-	.
chr14	85194726	85194745	chr14:85194726-85194745	0	AGACAAGCCTGGGCAAAGTG	2	3	0	ACD2	1.0	.
chr14	85198406	85198428	chr14:85198406-85198428	0	AGGCATGCTTTCCAGATATTTTC	2	2	3	AA1	-	.
chr14	85199327	85199354	chr14:85199327-85199354	0	AGACATGATTAAAAGTGCAAGCTATTCT	1	2	8	AD2	1.0	.
chr14	85199599	85199625	chr14:85199599-85199625	0	GAAGTATCTTATGCCTTAAACTTGCTT	1	2	7	AA1	1.0	.
chr14	85200059	85200078	chr14:85200059-85200078	0	GAGCTTGTTCAGGGAAACTC	1	2	0	AA1	3.0	.
chr14	85200563	85200582	chr14:85200563-85200582	0	CAGCATGTTTCAGCATCCCC	4	3	0	ACC1	1.0	.
chr14	85201210	85201229	chr14:85201210-85201229	0	AGACAAGTATTGGCTAGCCA	2	3	0	CCD2	-	.
chr14	85202651	85202670	chr14:85202651-85202670	0	AAACAAGTATAGGGTTGCTC	2	2	0	AD2	-	.
chr14	85207754	85207775	chr14:85207754-85207775	0	CTGCAAGCTAAGAAGCTAGTCT	1	3	2	CCD1	1.0	.
chr14	85218318	85218341	chr14:85218318-85218341	0	GAACATGCATACCCAGATTTGCCT	1	2	4	AD2	-	.
chr14	85219437	85219458	chr14:85219437-85219458	0	TAGTAAGTCTTAAGACTTGCTC	1	2	2	AC3	-	.
chr14	85219474	85219502	chr14:85219474-85219502	0	GGAAATGCTCCCCCTAGGAAGAAAAGCTT	1	2	9	AA2	1.0	.
chr14	85222546	85222571	chr14:85222546-85222571	0	AGGCAAGTCAAACTGGTGAATAGCTC	1	3	6	ACC2	-	.
chr14	85224487	85224512	chr14:85224487-85224512	0	CAGCATTCTTCTTAAACAGCATGCTT	1	3	6	ACC2	-	.
chr14	85225234	85225258	chr14:85225234-85225258	0	GGACTAGTTAAAAGTTGGCCAGTTT	1	3	5	BCC2	1.0	.
chr14	85226243	85226266	chr14:85226243-85226266	0	AGGCAAGACCTCATAAGCAAGGTC	1	2	4	DD2	1.0	.
chr14	85228191	85228214	chr14:85228191-85228214	0	GGGCATTCCTTTCTAAACAGGTTT	1	2	4	AB2	1.0	.
chr14	85234494	85234517	chr14:85234494-85234517	0	AGGCTTGGCCAGAAGATCATGCTT	1	2	4	DD2	1.0	.
chr14	85236266	85236293	chr14:85236266-85236293	0	AAACTTGTTGCAAAATTCTGGTTTGCTT	1	3	8	ACC2	-	.
chr14	85238124	85238144	chr14:85238124-85238144	0	AAGTATGTTTAAAACTATTTC	1	2	1	AA2	-	.
chr14	85239095	85239125	chr14:85239095-85239125	0	AAACAAGCCCATCAGATTGATAAGAATTCCC	2	2	11	AA1	2.0	pELS
chr14	85239384	85239416	chr14:85239384-85239416	0	GAACATATTCTATAACTTACATAAAACAAGTTG	1	2	13	AC2	-	.
chr14	85244405	85244427	chr14:85244405-85244427	0	CGACTTTTTCCTAAAACTTGTTC	1	2	3	AC1	1.0	.
chr14	85244439	85244460	chr14:85244439-85244460	0	AGATTTGCTAGGGGACTTGCTG	1	3	2	ACC1	-	.
chr14	85245452	85245482	chr14:85245452-85245482	0	GGAAATACTTTTAATTGCTTCAGACTAGTTC	2	2	11	AA1	-	.
chr14	85248805	85248831	chr14:85248805-85248831	0	GGGCATGCTTTGGTATTATAATAGCCC	2	2	7	AD1	3.0	.
chr14	85251495	85251523	chr14:85251495-85251523	0	AGGCTTGTTTCCTCATCTACAACAAGCAT	1	2	9	CD	-	.
chr14	85252292	85252312	chr14:85252292-85252312	0	GGACATGCCTCAGAATAATTT	2	2	1	AA1	1.0	.
chr14	85254318	85254337	chr14:85254318-85254337	0	GGGAAAGCTAAGACTAGTTG	3	3	0	ACC1	1.0	.
chr14	85255842	85255868	chr14:85255842-85255868	0	AAGTGTGTCCTCCAAAAAAACATGTTA	1	3	7	ABC1	1.0	.
chr14	85260926	85260956	chr14:85260926-85260956	0	CTGCAAGCTGAGGAGCAAGAAGAGCAAGCCT	1	3	11	CCD1	-	.
chr14	85261515	85261534	chr14:85261515-85261534	1	ATACATGCACAAACATGTTT	3	2	0	DD1	1.0	.
chr14	85265982	85266014	chr14:85265982-85266014	0	GTGTAAGTTTTTGATTCAATAATAAGCTAGTTA	1	3	13	ACD1	-	.
chr14	85266524	85266545	chr14:85266524-85266545	0	GAACAACTTTGTGAACTTTCTC	1	2	2	AA2	1.0	.
chr14	85267252	85267280	chr14:85267252-85267280	0	AAACTGTTCTCATGGTAGTGAACAAGTCT	1	2	9	AB1	1.0	.
chr14	85268932	85268962	chr14:85268932-85268962	0	GGTCTTGTTTAAAGCTGACATAAACTTGTTG	1	2	11	CD	-	.
chr14	85273536	85273566	chr14:85273536-85273566	0	ACACTAGTCTTATTATTTACTGAACTTCCTC	1	2	11	AD3	-	.
chr14	85276327	85276349	chr14:85276327-85276349	0	GAAGAAGTTGTGAGAGCTTGTCA	1	3	3	ACC1	1.0	.
chr14	85277436	85277462	chr14:85277436-85277462	0	GTACTTGTTAGACTGAGGGGCTAGCTA	1	3	7	CCD1	-	.
chr14	85280111	85280132	chr14:85280111-85280132	0	GAACAAGACTTGGTACATGTTC	2	2	2	DD2	1.0	.
chr14	85284347	85284379	chr14:85284347-85284379	0	AGCCTTGCCTCTTTGAATGTTTTAAGCTTGGCC	1	2	13	DD3	1.0	.
chr14	85288378	85288410	chr14:85288378-85288410	0	AAACAAATTCACAAGAAAAAAACAAACAACCCC	1	2	13	AA2	-	.
chr14	85289672	85289691	chr14:85289672-85289691	0	ATTCTAGCCTGAGCATGTTC	4	2	0	DD4	1.0	.
chr14	85289924	85289954	chr14:85289924-85289954	0	GGACTTTCTTCTGTTATCTAATAACATGTCC	1	2	11	AC2	2.0	.
chr14	85290458	85290480	chr14:85290458-85290480	0	AGTCTAGTCTGAGAAAAAAGCCC	1	2	3	AD2	1.0	.
chr14	85291109	85291138	chr14:85291109-85291138	0	TGACTTGTTCTTTTCAGAGCAGACAGGCAT	1	3	10	BCD2	1.0	.
chr14	85293957	85293984	chr14:85293957-85293984	0	AAGAGAGTTCAAGCTGCGGAGCTTGTTT	1	2	8	AB4	-	dELS
chr14	85294858	85294882	chr14:85294858-85294882	0	AAGCAGATTTTTAACAAACAAGCCT	1	2	5	AB1	1.0	.
chr14	85298833	85298864	chr14:85298833-85298864	0	AGCCTTGCCTGGCAGGTGATCAGAGCTTGCCT	1	1	12	D1	1.0	.
chr14	85302367	85302391	chr14:85302367-85302391	0	TAGCATGTTCATTCTCAGCAAGTCC	1	2	5	CC	-	.
chr14	85303273	85303294	chr14:85303273-85303294	0	AGGCTTTTCTGGAAACTTCCTC	1	2	2	AA2	1.0	.
chr14	85303684	85303716	chr14:85303684-85303716	0	TGACATGCTCATATTAGCCTCTTTGGCTTGTAT	1	3	13	CCD1	-	.
chr14	85311602	85311623	chr14:85311602-85311623	0	GGACTAGCATACAGACTTGTTG	1	2	2	CD	1.0	.
chr14	85315495	85315514	chr14:85315495-85315514	0	TGTTTTGCTTAAACAAGTTT	2	3	0	ACD1	-	.
chr14	85317355	85317377	chr14:85317355-85317377	0	AGACTTGTCCCTGGAACAAAGTA	1	3	3	ACD2	-	.
chr14	85318260	85318283	chr14:85318260-85318283	0	TGACTAGCTCAATACAACTTGCTT	1	2	4	CC	-	.
chr14	85320706	85320738	chr14:85320706-85320738	0	TAACAAGTCTGAAATTTAATTAGAAACACGACT	1	3	13	BCD2	-	.
chr14	85322839	85322862	chr14:85322839-85322862	0	GGACTTGTTCTGCTGGGATTCCTC	1	2	4	AA1	-	.
chr14	85324589	85324608	chr14:85324589-85324608	0	AAATTTGCTTGGGAATGTTT	1	2	0	AA2	-	.
chr14	85325851	85325872	chr14:85325851-85325872	0	TAGCAGGCCCAGGGACATGCTG	1	3	2	BCC2	-	dELS
chr14	85327336	85327357	chr14:85327336-85327357	0	GAATCTGTTTACAAGCAAGTTG	1	3	2	ABC1	-	.
chr14	85327901	85327922	chr14:85327901-85327922	0	AAGCAAGTTGTTTAACTTATTT	1	3	2	ACC1	1.0	.
chr14	85331447	85331468	chr14:85331447-85331468	0	GCACTTGCTTTAGAACTAGTGC	1	2	2	DD3	2.0	.
chr14	85331670	85331699	chr14:85331670-85331699	0	AAGTTTGTTCTGGCATATCAAGATTTGTTC	1	2	10	AA2	1.0	.
chr14	85332548	85332575	chr14:85332548-85332575	0	GAGCATGTTCTCAAGTTTACACTTGCCC	1	1	8	D2	-	dELS
chr14	85333144	85333168	chr14:85333144-85333168	0	GAACATGCACCTAACAAACATATTC	1	2	5	AD2	1.0	.
chr14	85335234	85335258	chr14:85335234-85335258	0	AGACTGGTCTGTTCAAAATTAGCCT	1	2	5	AB2	-	.
chr14	85335444	85335476	chr14:85335444-85335476	0	AAACTCGCTTAGTTGTGACAGCCAAAAATGTCT	1	2	13	AB2	2.0	CTCF-only,CTCF-bound
chr14	85336382	85336408	chr14:85336382-85336408	0	AGGAAAGCTCACAAACAAAACTTGTTT	1	1	7	A1	-	.
chr14	85339386	85339406	chr14:85339386-85339406	0	GAGAATGTACTGAACTTGTCC	2	2	1	AD1	-	.
chr14	85340866	85340888	chr14:85340866-85340888	0	AAGCTAGTCTCGAACTCTTGTCC	1	2	3	DD1	1.0	.
chr14	85341646	85341665	chr14:85341646-85341665	0	AGACCAGCCTGGGCAACCTT	3	2	0	AB3	1.0	.
chr14	85342498	85342517	chr14:85342498-85342517	0	AAACATGATCAGAATTGTCT	3	2	0	AD2	-	.
chr14	85343214	85343244	chr14:85343214-85343244	0	AGACATTTCCAACATATAGATGAACTTGCCA	1	2	11	AC2	-	.
chr14	85343719	85343749	chr14:85343719-85343749	0	AAACTTAATTTATAAAAATAAAAACTTGCTT	1	2	11	AD1	-	.
chr14	85343864	85343886	chr14:85343864-85343886	0	GAACAGGTTTACAGAACATGTTT	2	1	3	B2	1.0	.
chr14	85344358	85344380	chr14:85344358-85344380	0	AAACATGTCTGGTGGGCATTCTG	1	2	3	AC3	1.0	.
chr14	85346079	85346111	chr14:85346079-85346111	0	GGAGAAGCTTAAGTACAGAAAAGGAGCTTACTT	1	2	13	AA2	1.0	.
chr14	85350810	85350837	chr14:85350810-85350837	0	TAGCTAGTTTACTTTATTTAACAAATCT	1	3	8	ACC1	1.0	.
chr14	85353711	85353734	chr14:85353711-85353734	0	AAATATGGCTTCTGAGGCTAGCTC	2	2	4	AD1	1.0	.
chr14	85354325	85354354	chr14:85354325-85354354	0	GAATTAGACCCTCCATCCCCAGGCAAGCCT	1	2	10	AD1	1.0	.
chr14	85355359	85355387	chr14:85355359-85355387	0	AAATTTGCTTTCAAATATTGAACACGCCT	1	2	9	AB3	2.0	.
chr14	85358317	85358346	chr14:85358317-85358346	0	AGAGTTGCTTCACTGGGACAAAAGATGCTC	1	2	10	AA2	1.0	.
chr14	85362879	85362906	chr14:85362879-85362906	0	AAACATGACCCAAGCTTTAGAAAAGTTC	1	2	8	AD2	1.0	.
chr14	85364148	85364177	chr14:85364148-85364177	0	GAGCATGTTTAACACAGGCAAAATGAGTTT	2	2	10	AB1	-	.
chr14	85367099	85367128	chr14:85367099-85367128	0	CTGCTAGCCCCCACACCCCCTGACAAGCCC	1	3	10	CCD1	2.0	.
chr14	85367782	85367813	chr14:85367782-85367813	0	GGGGTTGTTTGTTTTTTCTTGTAAATTTGTTT	1	2	12	AA2	-	.
chr14	85369484	85369507	chr14:85369484-85369507	0	GGAATAGTTTCAGAAGACTGGTTC	1	2	4	AB3	-	.
chr14	85370075	85370096	chr14:85370075-85370096	0	AAATTTCCCTCTAAACATGCTT	2	2	2	AA1	1.0	.
chr14	85371875	85371903	chr14:85371875-85371903	0	GAACATGCTCCTTTAGCTCAGAGGAGTTT	2	2	9	AB1	-	.
chr14	85373508	85373540	chr14:85373508-85373540	0	GGACAATTTTTATTTAGTTATTTATACTTGTCT	1	2	13	AD2	-	.
chr14	85373690	85373712	chr14:85373690-85373712	0	AGATAACTCCTTCAAACAAGCCC	1	2	3	AA1	1.0	.
chr14	85374037	85374069	chr14:85374037-85374069	0	GAGCAAATCTCCTCTGATTTATTAGATAAGCCT	1	2	13	AA2	1.0	.
chr14	85377254	85377281	chr14:85377254-85377281	0	TAGCTTGTTCAAGAGCCTGGAGATGCTC	1	2	8	AC2	-	.
chr14	85377639	85377661	chr14:85377639-85377661	0	AAACAAGCTCTTTAGACAATTTG	1	2	3	AC3	-	.
chr14	85377665	85377691	chr14:85377665-85377691	0	AGAAATTTCCCTAATTAAAGCTTGCCC	2	2	7	AA1	2.0	.
chr14	85378198	85378223	chr14:85378198-85378223	0	AAATTAGCTCATATAAAAACATATTC	1	2	6	AA2	-	.
chr14	85379902	85379929	chr14:85379902-85379929	0	AAGCTTTGTTGTTTGCCAAAGCTAGTCT	1	2	8	AD1	-	.
chr14	85381682	85381712	chr14:85381682-85381712	0	AAACATGTCATGTTTCACGTACAGCAGGCTC	1	3	11	BCC1	-	.
chr14	85383386	85383407	chr14:85383386-85383407	0	TTGCAAGCCCTGTGGCTTGCTT	1	3	2	CCD1	-	.
chr14	85385517	85385542	chr14:85385517-85385542	0	AAACATTTTTATTCCCAAGCTTCCTT	1	2	6	AA2	-	.
chr14	85388972	85388999	chr14:85388972-85388999	0	TAAATTGTCAAATAATAAGAACTTGTCC	1	3	8	ACC1	-	.
chr14	85389549	85389571	chr14:85389549-85389571	0	GAACTAGCTTTTATAACAATCCC	1	2	3	AC1	1.0	.
chr14	85391392	85391415	chr14:85391392-85391415	0	GAATGTGTTTTTATAGACATGCTC	1	2	4	AB4	-	.
chr14	85393898	85393921	chr14:85393898-85393921	0	AGGTAAGCTCATATAACCTTGTTC	1	2	4	AD2	-	.
chr14	85398269	85398293	chr14:85398269-85398293	0	AAAAATGCTTTTGATGAGCACGTCT	2	2	5	AB3	2.0	.
chr14	85403399	85403429	chr14:85403399-85403429	0	AAAATAGCCTAGAGCACACATAGAAAAGTTC	1	2	11	AA2	-	.
chr14	85403820	85403843	chr14:85403820-85403843	0	AGAGATGCTGGCAATGGCAAGTTT	1	3	4	ACC1	1.0	.
chr14	85404299	85404326	chr14:85404299-85404326	0	AGACATGCTCCTTTCCCTGAAGTTGCTG	1	2	8	AC1	-	.
chr14	85408702	85408726	chr14:85408702-85408726	0	AGACTAGCTGGTTGAAAACTAGATC	1	2	5	CD	-	.
chr14	85410885	85410915	chr14:85410885-85410915	0	AAACTGGTTTTCCAGGAAAAGATGCTAGTCT	1	2	11	BD2	-	.
chr14	85411192	85411219	chr14:85411192-85411219	0	AGATTTTTTCCAAAGAAAAAACATGTTC	2	2	8	AA1	-	.
chr14	85411566	85411587	chr14:85411566-85411587	0	AGGCAGGTTAAGCAACTTGTCC	1	3	2	BCC2	1.0	.
chr14	85415607	85415626	chr14:85415607-85415626	1	AAACTTGCTCGAGCCTGTTG	2	2	0	BC1	-	dELS,CTCF-bound
chr14	85421834	85421856	chr14:85421834-85421856	0	AAACTTGCTTGGAAAGAAAGTTT	1	1	3	A2	-	.
chr14	85423503	85423528	chr14:85423503-85423528	0	GCACTAGCTTTTAGCTGAGCAGGTTT	1	2	6	BD3	-	.
chr14	85424554	85424573	chr14:85424554-85424573	2	AAGCATGTGCTGACATGCCC	4	2	0	CD	1.0	.
chr14	85429069	85429091	chr14:85429069-85429091	0	AAGCTTGTTGGAAGAGCATGACC	1	2	3	CD	1.0	.
chr14	85430156	85430175	chr14:85430156-85430175	0	GAGCTTGTTCAGAGAAGCTC	2	1	0	A2	1.0	.
chr14	85435060	85435090	chr14:85435060-85435090	0	GGTCTAGTCCTTTGTCTACAAGAACATTTTT	1	2	11	AD3	-	.
chr14	85437298	85437322	chr14:85437298-85437322	2	AGACTTGGCTGATTCAGGCATGCCT	1	1	5	D2	-	dELS
chr14	85440214	85440233	chr14:85440214-85440233	11	TGGCATGCCCAGACAAATGT	3	3	0	ACD2	-	dELS
chr14	85444450	85444478	chr14:85444450-85444478	0	AGAGGAGCTCAATTGAACAGAACAAGCTT	1	2	9	AB4	-	.
chr14	85444934	85444961	chr14:85444934-85444961	0	TGGCAAGTTTCCAGCTTGTGGCTTCTCT	1	3	8	ACC1	-	dELS,CTCF-bound
chr14	85446692	85446712	chr14:85446692-85446712	0	AAAGTATCTCGAAGCAAGTTT	1	2	1	AA1	-	.
chr14	85447139	85447171	chr14:85447139-85447171	0	AAACAATTTTTTGGGAGGCAAGAAAGTATGCTT	1	2	13	AA2	1.0	.
chr14	85448323	85448347	chr14:85448323-85448347	0	GAGCTTGTCCACCTGAGGCTAATGC	1	2	5	AD4	-	.
chr14	85449048	85449079	chr14:85449048-85449079	0	GAACTTTCTTTTTTTATATTTAGAGCATGTCT	1	1	12	A2	-	.
chr14	85449744	85449763	chr14:85449744-85449763	0	GTGCATGCCAAAGCATGCTT	4	2	0	CD	-	.
chr14	85452136	85452166	chr14:85452136-85452166	0	GAAATAGCCTTACCATGGCACAAGGATGCCT	1	2	11	AA2	-	.
chr14	85453630	85453654	chr14:85453630-85453654	0	AGGCTTGCTTTCTAATGACAAGACA	1	3	5	CCD1	-	dELS
chr14	85455133	85455156	chr14:85455133-85455156	0	AGGCTTATTCAATAAGACAAGTCT	1	1	4	A2	-	.
chr14	85457711	85457732	chr14:85457711-85457732	0	AACTTAGTTCAGAGGCTTGCTG	1	3	2	ACD1	-	.
chr14	85459002	85459025	chr14:85459002-85459025	0	AAGCAAGCTCAAGTGCAAATGTTC	2	2	4	AD1	-	.
chr14	85459108	85459133	chr14:85459108-85459133	0	CTGTAAGCCTTATGATGAGCAAGTCC	1	3	6	ACD1	-	.
chr14	85461757	85461782	chr14:85461757-85461782	0	AAAAAAGTCTTCATCTTGACAAGCTT	1	2	6	AC2	-	.
chr14	85464213	85464244	chr14:85464213-85464244	0	GGGAATGTTTGGAACTTCTTAGAGACTGGTTT	2	2	12	AB3	-	.
chr14	85465443	85465462	chr14:85465443-85465462	0	AGACTTGCGGGGGCTTGTTG	2	3	0	CCD2	3.0	.
chr14	85466131	85466153	chr14:85466131-85466153	0	GAGCAAAATCAATAGACATGCTC	2	2	3	AD1	-	.
chr14	85466564	85466589	chr14:85466564-85466589	0	AAACATGCTCTTTACTATACTTGTGT	1	2	6	DD1	1.0	.
chr14	85468340	85468365	chr14:85468340-85468365	0	AATCAAGTTAAGGGGAAAACTTGCTG	1	3	6	CCD1	-	.
chr14	85470592	85470613	chr14:85470592-85470613	0	GGGTAAGTTTTAGGGCTTATCC	1	2	2	AA2	-	.
chr14	85471400	85471431	chr14:85471400-85471431	0	GGCCAAGTTTTGTATTTGATGAAAATAAGTCC	1	2	12	AD2	-	dELS
chr14	85472421	85472452	chr14:85472421-85472452	0	AAGATAGTTCATCTTTCTCTTATAGCATGTTT	1	2	12	AC2	-	.
chr14	85473014	85473038	chr14:85473014-85473038	0	AAACTTGTTTTGTGAAATCAATTCC	1	2	5	AD1	-	.
chr14	85473514	85473533	chr14:85473514-85473533	0	AAACTAACTCACACAAGTTT	2	2	0	AD2	1.0	.
chr14	85473538	85473563	chr14:85473538-85473563	0	AAGCTTGATTCATTGGGAGGTAGCTT	1	2	6	AD2	-	.
chr14	85475620	85475642	chr14:85475620-85475642	0	AAGAATCTTTGTTAAACTTGCCT	2	2	3	AA1	-	.
chr14	85480539	85480567	chr14:85480539-85480567	0	GGGCTTGTCCTCACTCATCAGGAATGTCA	1	2	9	AC1	1.0	.
chr14	85481863	85481887	chr14:85481863-85481887	0	AGGCAAGTGGAGATCAAACTAGCTG	1	3	5	CCD2	-	.
chr14	85482011	85482035	chr14:85482011-85482035	0	AGGCTTCCCTATGTTGAGGTTGTCC	1	2	5	AA2	-	.
chr14	85484486	85484512	chr14:85484486-85484512	0	ATCCATGTTTTCAAGAAAGACATGCTC	1	2	7	DD4	1.0	.
chr14	85485969	85485997	chr14:85485969-85485997	0	CACCGTGCCCGGCCTATATAGGCTTGTTT	1	3	9	BCD1	1.0	.
chr14	85488473	85488498	chr14:85488473-85488498	0	GGGCATACCTAATGAAGAGCATGCAC	1	2	6	AD2	2.0	.
chr14	85490630	85490660	chr14:85490630-85490660	0	GAGCATATTTGCAACTCGGGGAGGTAAGTCT	1	2	11	AA2	1.0	.
chr14	85497083	85497113	chr14:85497083-85497113	0	GAGCTATCCTGAAAGGGAGGTAGGAAAGTTC	1	2	11	AA2	-	.
chr14	85499463	85499483	chr14:85499463-85499483	0	AGACATGCCTGGGACTGGGTA	2	3	1	BCD2	1.0	.
chr14	85501712	85501734	chr14:85501712-85501734	0	AGACTTGCTTCCTAAACATACAA	1	3	3	ACD2	1.0	.
chr14	85501793	85501815	chr14:85501793-85501815	0	AAACAAGCTAGTCTAACAAATTC	1	3	3	ACC1	-	dELS
chr14	85505340	85505367	chr14:85505340-85505367	0	AAACAAGCCCAGAGAGCGAAGAATCCCC	2	2	8	AA1	1.0	.
chr14	85508073	85508097	chr14:85508073-85508097	0	AAACAAGTTAAAAAAAAAAATGCCT	1	2	5	AC2	1.0	.
chr14	85508582	85508612	chr14:85508582-85508612	0	GAACTTGCTGGTGACTGTGTTGAGCTAGACT	1	2	11	CD	-	.
chr14	85510440	85510466	chr14:85510440-85510466	0	CATGAAGCCTAGTGAGAGAGCTTGCTC	1	3	7	ACD1	1.0	.
chr14	85512155	85512186	chr14:85512155-85512186	0	AGGCATGTCCTTTCATGGCAGCAGACAAGAGA	1	3	12	CDD3	3.0	.
chr14	85513677	85513705	chr14:85513677-85513705	0	AAACATTCTTAGCTCATGAAAACTTTCTT	1	2	9	AA2	-	.
chr14	85514405	85514437	chr14:85514405-85514437	0	TGACAAGCTTTGAATAGCTAATGAAACTAGCAG	1	3	13	CCD1	1.0	.
chr14	85516005	85516025	chr14:85516005-85516025	0	GGACATACTCAGGGCTTGTCA	1	2	1	AC2	-	pELS
chr14	85518534	85518563	chr14:85518534-85518563	0	ATACATGTTTTATTTTCCATAAACACGTTT	2	2	10	BD3	1.0	.
chr14	85518584	85518610	chr14:85518584-85518610	0	CAGCATATCCTATATCTTAACTAGTTT	1	3	7	ACC2	-	.
chr14	85520424	85520444	chr14:85520424-85520444	0	CAGCTAGTTTGAAACATATTT	1	2	1	AC2	-	.
chr14	85524414	85524433	chr14:85524414-85524433	0	AGGCAAGCTCAGAATTCCCT	1	2	0	AA1	1.0	.
chr14	85524439	85524470	chr14:85524439-85524470	0	GAGGAAGTTTATTTCTAGGGTAGGTCAAGTTT	1	2	12	AD2	-	.
chr14	85526150	85526180	chr14:85526150-85526180	0	GAGCTTATTTGTGAATTCAGCAACCATGTTT	1	2	11	AD2	1.0	.
chr14	85531079	85531101	chr14:85531079-85531101	0	GGGCTTTTTCCAAAACCAAGTCC	1	2	3	AD2	2.0	.
chr14	85532202	85532222	chr14:85532202-85532222	7	GGGTTGGTCCTGGGCTAGTTT	1	2	1	AB1	-	pELS,CTCF-bound
chr14	85535196	85535225	chr14:85535196-85535225	0	GAGCATGTCCACTCGCTCACAGACTTATTG	1	2	10	AC3	-	dELS,CTCF-bound
chr14	85535259	85535280	chr14:85535259-85535280	0	AAGCTAATCTGAAGGCTAGCTT	1	1	2	A2	-	dELS,CTCF-bound
chr14	85535509	85535536	chr14:85535509-85535536	0	GGGCCAGCTACTTATGACGGGCAAGCCA	1	3	8	BCC1	-	dELS,CTCF-bound
chr14	85537389	85537409	chr14:85537389-85537409	0	AGACTTTTTTAAGACTAGCTA	1	2	1	AC2	-	.
chr14	85538025	85538047	chr14:85538025-85538047	0	AAACATCTTTCTAAAAGAAGTCC	1	2	3	AA2	-	dELS,CTCF-bound
chr14	85540454	85540485	chr14:85540454-85540485	0	GAGCATGTTTATTTCTCTTTGCTAAATTGTTT	1	2	12	AC1	-	.
chr14	85541251	85541279	chr14:85541251-85541279	0	AAGCTTGCTCATTCATTCAGGAGATGATT	2	2	9	AD1	-	.
chr14	85541711	85541743	chr14:85541711-85541743	0	TGACTTGTCTCAGTTTGGGGAATGAACTGGGTC	1	3	13	BCD2	-	.
chr14	85542059	85542079	chr14:85542059-85542079	0	ATGCTTGCTTAAGGCTTATTC	1	2	1	AD3	1.0	.
chr14	85542402	85542433	chr14:85542402-85542433	0	AAGCTATATTTAACAAGATGTTAGGCATGCCC	2	2	12	AD1	-	.
chr14	85543582	85543605	chr14:85543582-85543605	0	GATAAAGCCCATCAAAACTTGTTA	1	3	4	ACD1	1.0	.
chr14	85545731	85545754	chr14:85545731-85545754	0	AGGAAAGCTTGTGGATACATGCCT	1	2	4	AD2	-	.
chr14	85550940	85550961	chr14:85550940-85550961	0	AGGCATGCACACGAGCTGGCTT	1	2	2	BD2	-	.
chr14	85552209	85552237	chr14:85552209-85552237	0	GAGCTTGTCTTAGTGGTTAGAATTTGGCT	1	2	9	AD1	1.0	.
chr14	85553544	85553569	chr14:85553544-85553569	0	GGACAAGCTTGATCTAAGGGTTATTT	1	2	6	AA1	-	.
chr14	85555204	85555236	chr14:85555204-85555236	0	AACCTTGCTGTACATTTAGAAATGAACTAGTCA	1	3	13	CCD1	-	.
chr14	85556426	85556445	chr14:85556426-85556445	0	CAGCTTGCCTGGGCTTGATC	3	2	0	CD	-	.
chr14	85560363	85560383	chr14:85560363-85560383	0	GGTCAAGTTCAAGACCAGCCT	1	2	1	BD2	-	.
chr14	85562010	85562037	chr14:85562010-85562037	0	AAGCTTTCTTACCAATTGAAACTGGTCT	1	2	8	AB2	-	.
chr14	85564549	85564581	chr14:85564549-85564581	0	AGGATATTTTGACATTGGCAAAAGGGCTAGTTT	1	2	13	AA1	1.0	.
chr14	85572758	85572777	chr14:85572758-85572777	0	AAGATAGTTCAAACATGTTA	3	2	0	AC2	1.0	.
chr14	85576046	85576067	chr14:85576046-85576067	0	GAGATTGTTCATGGACTTGTTT	1	1	2	A1	-	.
chr14	85579992	85580013	chr14:85579992-85580013	0	AGATTTGTCCTTGAACATTCTC	1	2	2	AA2	-	.
chr14	85581304	85581332	chr14:85581304-85581332	0	GAGCAAGCAGTGCTCTGAATGACAAGCCC	1	3	9	CCD2	-	.
chr14	85584195	85584222	chr14:85584195-85584222	0	CTACTTGCCTAGCAAAATGAACAAGTTG	1	3	8	CCD1	-	.
chr14	85593714	85593734	chr14:85593714-85593734	0	AAACAATTTTATAACTAGCTC	1	2	1	AC2	-	.
chr14	85593841	85593863	chr14:85593841-85593863	0	AGACTAGCCTGGCCAACATGGTG	1	3	3	CCD1	1.0	.
chr14	85595959	85595982	chr14:85595959-85595982	0	GTACAAGTCCCCTGGGGCAGGTTT	1	2	4	BD3	1.0	.
chr14	85596643	85596667	chr14:85596643-85596667	0	AGACTTTTTTAAAAAAAACATTTTC	1	2	5	AA2	1.0	dELS
chr14	85598023	85598042	chr14:85598023-85598042	0	TGGCTTGCCTACACTTGTCA	2	3	0	CCD2	2.0	.
chr14	85601623	85601642	chr14:85601623-85601642	0	GGACAAGCTTGAGCAAAGTC	3	2	0	AD4	1.0	.
chr14	85607226	85607254	chr14:85607226-85607254	0	GAGCAAGTTTTGACCCAAGAGTCATGCTC	1	1	9	D2	-	.
chr14	85607536	85607567	chr14:85607536-85607567	0	AAGAAAGTTTTCGGCTCCAGGAAGAAATGTTT	1	2	12	AA2	-	.
chr14	85607619	85607647	chr14:85607619-85607647	0	GGACTTGCCTTCAGTTTACAAACAAGTTT	2	0	9	0	-	.
chr14	85607908	85607933	chr14:85607908-85607933	0	GGGCTGGTTTCTTCCTAGGCTTTTCT	1	2	6	AB2	-	dELS
chr14	85609619	85609650	chr14:85609619-85609650	0	AGACTTGGTTCTAGAAACATATGAGCATATTT	1	2	12	AD2	2.0	.
chr14	85616408	85616437	chr14:85616408-85616437	0	TGACATGCCCAATGATTTTGAAACATGAGT	1	3	10	CDD3	1.0	.
chr14	85617793	85617815	chr14:85617793-85617815	0	AAGAAAGCCCTGAGAGTTTGTTT	1	2	3	AA2	-	dELS
chr14	85617987	85618012	chr14:85617987-85618012	0	AAATATGCCTGCAAGAGAGCAAGGCC	1	2	6	AD3	-	dELS
chr14	85619381	85619400	chr14:85619381-85619400	0	AATCAAGCCCGGCCATGCTT	3	2	0	DD2	1.0	.
chr14	85620165	85620194	chr14:85620165-85620194	0	AAAAAAGTCTCTCTGCCTTCATACATGCTT	1	2	10	AD2	1.0	.
chr14	85621228	85621259	chr14:85621228-85621259	0	GGGCTTGTGTTGACACGGCTGATAACTTGCCA	1	3	12	CCD2	1.0	.
chr14	85622541	85622561	chr14:85622541-85622561	0	GAACAAGTCCGGGGGATGGCC	2	2	1	AD1	-	.
chr14	85624986	85625009	chr14:85624986-85625009	0	GGACAACCCATGAAAAACAAGTCA	1	3	4	ACC2	-	.
chr14	85627271	85627302	chr14:85627271-85627302	0	GGTCTTGTTCTTGGTCTTGTCAAACCTTGCCT	1	2	12	DD2	1.0	.
chr14	85632150	85632175	chr14:85632150-85632175	0	AGACAAACTCAAAACTGAACCAGCTT	1	2	6	AB2	1.0	.
chr14	85634844	85634869	chr14:85634844-85634869	0	AGACCACTTCTCTCTCGGGCTTGTTT	1	2	6	AB1	1.0	.
chr14	85636468	85636488	chr14:85636468-85636488	0	AGACATGTTTGAAACATTTTA	1	2	1	AC3	-	.
chr14	85636728	85636750	chr14:85636728-85636750	0	AGACTAGCTTGGCCAACATGGTG	1	3	3	CCD1	-	.
chr14	85639271	85639292	chr14:85639271-85639292	0	CAAGTTGTTTATGAGCATGCCT	1	2	2	AC3	-	.
chr14	85642041	85642061	chr14:85642041-85642061	0	TAACTGGCTCAAGGCAAGTCA	1	3	1	BCC2	-	.
chr14	85646008	85646034	chr14:85646008-85646034	0	AGATTTGCCTGCCTTGTAACCATGCCT	1	2	7	AD2	1.0	.
chr14	85647177	85647204	chr14:85647177-85647204	0	TAGCATGTTATGAATGTTAGGCATATTT	1	3	8	ACC1	-	.
chr14	85648463	85648486	chr14:85648463-85648486	0	TAGCAAGTTTGCTAAGACATGAGT	1	3	4	CDD3	-	.
chr14	85649285	85649311	chr14:85649285-85649311	0	TTAATAGCTCATTGAAAGAACTAGCCT	1	3	7	ACD1	1.0	.
chr14	85658123	85658143	chr14:85658123-85658143	0	GATCATGCTTCTGACTTGCTA	2	3	1	CCD1	1.0	.
chr14	85661496	85661518	chr14:85661496-85661518	0	TAGCATGTTTTCTGAGCATGACA	1	3	3	CCD1	-	.
chr14	85665671	85665694	chr14:85665671-85665694	0	GACCATGTCTTCTCAAACTTGACT	1	2	4	DD3	1.0	.
chr14	85666386	85666406	chr14:85666386-85666406	0	GACCAAGCTTGAGATTAGTCT	1	2	1	AD2	1.0	.
chr14	85668278	85668307	chr14:85668278-85668307	0	GAACCAGCCAGGGAAGTGGAAAGCAAGTCA	1	3	10	BCC1	-	.
chr14	85674973	85674992	chr14:85674973-85674992	0	AAACTTGTGCAGAATTGCTT	2	2	0	AD2	-	.
chr14	85677086	85677110	chr14:85677086-85677110	0	AAACAACTTGCAAAGTAACTTGTTT	1	3	5	ACC2	-	.
chr14	85678054	85678074	chr14:85678054-85678074	0	AGGCTTATATGGAGCTAGTCT	1	2	1	AD1	1.0	.
chr14	85678704	85678732	chr14:85678704-85678732	0	AGGCGACTTCAAGAGAGCAGAGCTTGCTT	1	2	9	AB1	-	.
chr14	85680063	85680095	chr14:85680063-85680095	0	GATGAAGTTTCACCACGTTGGCCAGGCTAGTCT	1	2	13	AD4	-	.
chr14	85683453	85683474	chr14:85683453-85683474	0	GGGCAGGTCTCAAGCCAAGCTT	1	2	2	BD2	-	.
chr14	85687251	85687274	chr14:85687251-85687274	0	AAGCTAGCTCCATGACACAACTTT	1	2	4	AD1	-	.
chr14	85687348	85687370	chr14:85687348-85687370	0	AGACATGTCAGAAAAAAATGTTG	1	3	3	ACC2	1.0	.
chr14	85691277	85691299	chr14:85691277-85691299	0	CACCATGTTGCACAGACAAGTTC	1	3	3	CCD1	1.0	.
chr14	85696229	85696260	chr14:85696229-85696260	0	GGACATGGTTAAGAGAATAAAAAATCAAGCTC	1	2	12	DD2	-	.
chr14	85701429	85701449	chr14:85701429-85701449	0	AGCCATGCCTGAAGCTATTCT	1	2	1	AD3	1.0	dELS
chr14	85701493	85701517	chr14:85701493-85701517	0	AAGCTAGTTTCAGTTAGATTTTTTC	1	2	5	AA1	-	.
chr14	85701640	85701665	chr14:85701640-85701665	0	AAGCATTTTCTTTCAAGGGCTACTCT	1	2	6	AA2	-	.
chr14	85704745	85704771	chr14:85704745-85704771	0	AAGCTAGTCACTATAAGAGGCAAGCCT	1	1	7	C2	-	.
chr14	85706191	85706215	chr14:85706191-85706215	0	AGATATGCCTTGGGAGGGCTAGACT	1	2	5	AD3	2.0	.
chr14	85709559	85709583	chr14:85709559-85709583	0	AAATTAGTTCCATGGAAGTTTGCTT	1	2	5	AA2	-	.
chr14	85710836	85710866	chr14:85710836-85710866	0	AAACAAGCACAACAGACCGAAAAACATACCT	1	2	11	AD2	1.0	.
chr14	85712401	85712426	chr14:85712401-85712426	0	AAGCAAGTCTTATTGGGGGCCATCTT	1	2	6	AB1	1.0	.
chr14	85713176	85713197	chr14:85713176-85713197	0	TGACAAGACAAAGGGCAAGCTC	1	3	2	CCD2	1.0	.
chr14	85715928	85715950	chr14:85715928-85715950	0	AGAATTGCCTCATGAACATGTCT	2	1	3	A1	1.0	.
chr14	85716076	85716105	chr14:85716076-85716105	0	AGGAAGGTTCCCAGCAACTAGAGCAAGCCT	1	2	10	AB1	-	.
chr14	85717599	85717622	chr14:85717599-85717622	0	GGACTAGTAGTCTAGAACATGTCA	1	3	4	CCD2	-	.
chr14	85720968	85720991	chr14:85720968-85720991	0	AAACATGTCTGATCAAATTACTTT	2	2	4	AA1	-	.
chr14	85722370	85722391	chr14:85722370-85722391	0	ACTCTTGCTCTAAAACTTGCCT	1	2	2	DD4	-	.
chr14	85725817	85725839	chr14:85725817-85725839	0	GGGGATGTTTTCAAAACTATTCT	1	2	3	AA2	1.0	.
chr14	85727147	85727171	chr14:85727147-85727171	0	AGACAAGGCCAAAGAATACAAGTTT	1	2	5	DD2	1.0	.
chr14	85727691	85727723	chr14:85727691-85727723	0	AAACAATCTTTACATCTGTCTTGGGGAAAGCCT	1	2	13	AA2	-	.
chr14	85735572	85735594	chr14:85735572-85735594	0	GAACTAACCTGTAAGCCTTGTCT	1	2	3	AD2	1.0	.
chr14	85736514	85736534	chr14:85736514-85736534	0	AGACATGGCTGGGGTTTGTCT	1	2	1	AD2	3.0	.
chr14	85737465	85737494	chr14:85737465-85737494	0	AAGCTTGCCCGTAGTGAAGGAGGGAAGCCC	1	1	10	A2	1.0	.
chr14	85739019	85739051	chr14:85739019-85739051	0	GGAGTACTTTGAACTATGAATAAAAGCAAGCTT	1	2	13	AA1	-	.
chr14	85739865	85739895	chr14:85739865-85739895	0	AAACAACCTCCAAGAGCTAATAAGTAAGTTC	1	2	11	AA2	-	.
chr14	85742679	85742703	chr14:85742679-85742703	0	AGGCTTTCCCCAGGAAACCAAGCTC	1	2	5	AD2	-	.
chr14	85744958	85744977	chr14:85744958-85744977	0	AGACAAGCCTGGGCAATATA	2	3	0	ACD2	1.0	.
chr14	85746533	85746565	chr14:85746533-85746565	0	AGGCAAGTTCACATTCAGCTGATTGCCTTGTTT	1	2	13	CD	1.0	.
chr14	85748454	85748478	chr14:85748454-85748478	0	AAGCCAGTCACTGAAAGACAAGTTC	1	2	5	BC1	-	.
chr14	85750542	85750563	chr14:85750542-85750563	0	AAACTTTTTTGTAAACTTTCTT	1	2	2	AA2	1.0	.
chr14	85751683	85751713	chr14:85751683-85751713	0	TCTCTTGTCTGCCGCCATGTAAGACATGCCT	1	3	11	CDD2	1.0	.
chr14	85753970	85753992	chr14:85753970-85753992	0	GAAGAAGCTTGAGGAAGAAGCCT	1	2	3	AA2	-	.
chr14	85755297	85755320	chr14:85755297-85755320	0	TGATATGCTTGGCATAGCATGTTT	1	3	4	ACC1	-	.
chr14	85761005	85761030	chr14:85761005-85761030	0	TAAGTTGCTTTAGACCAAACTTGTCC	1	2	6	AC3	-	.
chr14	85762449	85762470	chr14:85762449-85762470	0	GAACAAGTTCTTGGTCTATTCT	1	2	2	AD1	1.0	.
chr14	85762808	85762829	chr14:85762808-85762829	0	AAATTGGCCTATAGACAAGTTT	1	2	2	AB1	1.0	dELS
chr14	85764065	85764091	chr14:85764065-85764091	0	CAACATGTCCTCTTAAGAAGCTATCTA	1	3	7	ACC1	-	.
chr14	85765678	85765708	chr14:85765678-85765708	0	ATACAAGCCTGTGCCCCCAAAGAGCTCGTTT	1	2	11	BD3	-	.
chr14	85766455	85766477	chr14:85766455-85766477	0	GGGCTGGCCTAGGTGACTTGTTC	1	2	3	BC2	-	.
chr14	85766705	85766734	chr14:85766705-85766734	0	AGACATGGTTTATATCTACTGGACCAGCCT	1	2	10	BD2	-	.
chr14	85771926	85771947	chr14:85771926-85771947	0	TGACAAGTTGAGGAACTTCCTT	1	3	2	ACC1	1.0	.
chr14	85772091	85772120	chr14:85772091-85772120	0	AAACAAGCCTTGCATTCCTGGGATAAGTTC	1	1	10	A2	-	.
chr14	85772682	85772705	chr14:85772682-85772705	0	GAATTTGCTTATGTAAACTATTTT	1	2	4	AA2	-	.
chr14	85780157	85780179	chr14:85780157-85780179	0	GGACTTTTCCACAAAGAATGCCT	1	2	3	AA2	-	.
chr14	85780275	85780296	chr14:85780275-85780296	0	ATTCATGTTTCAGAACATGCCT	1	2	2	DD4	-	.
chr14	85789166	85789196	chr14:85789166-85789196	0	TGACAAGTCTCACAATATTTCCAAGTTGTTC	1	3	11	ACC2	-	.
chr14	85789654	85789685	chr14:85789654-85789685	0	AAACAATCTTATTACTGAAATGGAGAAAGTTT	1	2	12	AA2	1.0	DNase-H3K4me3
chr14	85793057	85793080	chr14:85793057-85793080	0	GGACCAGTTCTGGGAGACTATTCT	1	2	4	AB3	1.0	.
chr14	85793358	85793377	chr14:85793358-85793377	0	CTAAATGTTCAAACAAGTTC	3	3	0	ACD1	-	.
chr14	85799150	85799170	chr14:85799150-85799170	0	GAACTTGCCTAAAAGAACTTT	1	2	1	AA1	-	dELS
chr14	85799389	85799418	chr14:85799389-85799418	0	GGGAAAGTTGCACATTCCCTTAGCTTGTTT	1	3	10	ACC1	2.0	.
chr14	85800240	85800269	chr14:85800240-85800269	0	AAGCATGCTCTTTGAGGCTGAAGCAAATCT	2	1	10	A1	1.0	.
chr14	85800839	85800861	chr14:85800839-85800861	0	CAACATGTTGGCCAGGCTGGTTT	1	3	3	BCC1	-	.
chr14	85800985	85801004	chr14:85800985-85801004	0	AAACTTGTTTGGGCCAACCT	3	2	0	AB1	2.0	.
chr14	85801174	85801195	chr14:85801174-85801195	0	CAACTTGTTTTCTCACTTGTCC	1	3	2	CCD2	-	.
chr14	85803457	85803488	chr14:85803457-85803488	0	AGTCTTGTTTTTCTCCACTGAAAAACATTTTT	1	2	12	AD3	-	.
chr14	85804498	85804530	chr14:85804498-85804530	0	GGAATTGTTTGTTTTTTTCTTACTGACTTGTTT	1	2	13	AC2	1.0	.
chr14	85808217	85808249	chr14:85808217-85808249	0	GAAATTGTCCTTGATTATTCCCCAAATATGTTT	1	2	13	AA2	1.0	.
chr14	85808966	85808995	chr14:85808966-85808995	0	CAGCAAGTCTGCCCATCTCCAGGCTGGTAC	1	3	10	BCD2	-	.
chr14	85813027	85813048	chr14:85813027-85813048	0	GGGGTAGCCTGTAGACTTGGTT	1	2	2	AD3	1.0	.
chr14	85813898	85813922	chr14:85813898-85813922	0	CAGCAAGTCCAACAGGAGCAATTTT	1	2	5	AC2	1.0	.
chr14	85815139	85815165	chr14:85815139-85815165	0	ACACTAGCTTTGGAAAAATGCATGTCT	1	2	7	DD2	-	.
chr14	85820147	85820168	chr14:85820147-85820168	0	AGGCAATCCCAAAAACTTCCCT	1	2	2	AA2	-	.
chr14	85821741	85821773	chr14:85821741-85821773	0	AAGCATATCTGTGCATATAATAAAAATATGTTC	1	2	13	AA2	1.0	.
chr14	85824901	85824928	chr14:85824901-85824928	0	TAACTTGCTTCTCATTCTTAACATCCCT	1	3	8	ACC1	-	.
chr14	85826610	85826633	chr14:85826610-85826633	0	GGACATGCTGAACTCAACATGTTG	1	3	4	CCC	-	.
chr14	85827566	85827594	chr14:85827566-85827594	0	GGACATGATTAAGTAGAATGGAATAGTCT	1	2	9	AD2	1.0	.
chr14	85830887	85830911	chr14:85830887-85830911	0	ATGCATGTCTTTTGTGAGCATTCCT	1	2	5	AD3	-	.
chr14	85831231	85831260	chr14:85831231-85831260	0	GGACCTCCCTTGAGGGCTACAGACATGTTT	2	2	10	AB1	2.0	.
chr14	85831625	85831649	chr14:85831625-85831649	0	AAGAATGCACTAAGAAAGCTTGTCT	2	2	5	AD1	-	.
chr14	85832158	85832184	chr14:85832158-85832184	0	AAATATGTTCATGTCAAGGGCAAGATT	1	2	7	AD3	-	.
chr14	85834311	85834334	chr14:85834311-85834334	0	AAACTTGCTTCATCAAACTTAACA	1	3	4	ACD2	-	.
chr14	85834375	85834398	chr14:85834375-85834398	0	GAGCTTGTTTTGGTGGACTTTGCC	1	2	4	AD4	-	.
chr14	85836322	85836347	chr14:85836322-85836347	0	GACCAAGTTCACTCATAGACTAATTT	1	2	6	AD3	-	.
chr14	85837762	85837788	chr14:85837762-85837788	0	AGACTATTTAGAACTCAAAGCTAGTTA	1	3	7	ACC2	1.0	.
chr14	85839744	85839772	chr14:85839744-85839772	0	AAGCAATTCTGAGGTCCTCAGGCAAGTCT	1	1	9	A2	-	.
chr14	85841836	85841863	chr14:85841836-85841863	0	TATCTAGTTCTGGAGACTTAGCAAGTCT	1	3	8	CCD1	-	.
chr14	85841939	85841969	chr14:85841939-85841969	0	GTGCTTTCTTTTTTTAATCAAAAACAAGTTT	1	2	11	AD1	-	.
chr14	85842309	85842329	chr14:85842309-85842329	0	AAATTACTTTAAAACTTGTCT	1	2	1	AA1	2.0	.
chr14	85843108	85843131	chr14:85843108-85843131	0	GGGCTATCTCCCCATGGCTAGCTG	1	3	4	ACC2	-	.
chr14	85845254	85845286	chr14:85845254-85845286	0	GAGCAAGACTCTGTCTTAAAAAAAAGATTGCCC	1	2	13	AD2	-	.
chr14	85849597	85849619	chr14:85849597-85849619	0	AAGCATGTTAATGAAGCAAGTGG	1	3	3	CCD1	1.0	.
chr14	85849993	85850024	chr14:85849993-85850024	0	AGGCATTTTTAGAAAGAAAAATGTGCATGCCT	1	2	12	AD2	-	.
chr14	85851346	85851377	chr14:85851346-85851377	0	AGGAAATTCTGGTTCAAAGAGAAAGCATGTCC	2	2	12	AA1	-	.
chr14	85851440	85851460	chr14:85851440-85851460	0	TTGCTTGTCTTGAACTTGCCT	1	2	1	CD	-	.
chr14	85852076	85852098	chr14:85852076-85852098	0	AGGCTTGCTTTGTGGCCTAGGCT	1	2	3	DD1	-	.
chr14	85853043	85853066	chr14:85853043-85853066	0	AAAGATATTTTGTGAAACTTGCTT	2	2	4	AA1	-	.
chr14	85853787	85853814	chr14:85853787-85853814	0	GAACTAGTTTGACTATAGGATTTAGTTT	1	2	8	AD1	-	.
chr14	85857430	85857459	chr14:85857430-85857459	0	AAAGATGTTATATAGAGATGAAGCTTGTTG	1	3	10	ACC1	-	.
chr14	85858767	85858788	chr14:85858767-85858788	0	TAGCATGCTTCAAGACACTCCC	2	3	2	ABC2	2.0	.
chr14	85859040	85859066	chr14:85859040-85859066	0	AAACTTTCTTTCATTGTCAGCTTGCTC	1	2	7	AC2	-	.
chr14	85862240	85862266	chr14:85862240-85862266	0	AAGCTAGTATATGTAGACAACTAGTCA	1	3	7	CCD2	3.0	.
chr14	85863181	85863208	chr14:85863181-85863208	0	AAGCAAGTCACTTAAGTGCTACTTGTTT	1	3	8	CCD2	2.0	.
chr14	85863815	85863835	chr14:85863815-85863835	0	CTTCTTGTTCTGAGCATGCTT	2	3	1	CDD2	-	.
chr14	85864863	85864883	chr14:85864863-85864883	0	GGAGATGGCTAAAACTAGTTT	2	2	1	AD1	1.0	.
chr14	85866062	85866085	chr14:85866062-85866085	0	ATGCTAGTTTCTAGAAATATGTTC	1	2	4	AD2	2.0	.
chr14	85869202	85869231	chr14:85869202-85869231	0	AGGCAGGTTTTTACAAAACTAAACATATTC	1	2	10	AB2	1.0	.
chr14	85871184	85871206	chr14:85871184-85871206	0	TAGCTGGCTTCTTTAGCATGTTT	1	3	3	BCC2	1.0	.
chr14	85872407	85872432	chr14:85872407-85872432	0	GAGCTTGTGCTGAATTAAATATGTCT	1	2	6	AD2	2.0	.
chr14	85876159	85876182	chr14:85876159-85876182	0	GGACTTGCTCAAGAGAGCAATTAA	1	3	4	ACD2	-	.
chr14	85877975	85877996	chr14:85877975-85877996	0	AGGCAAGCTCAGATGCTTCCTT	1	2	2	AD1	2.0	.
chr14	85879877	85879909	chr14:85879877-85879909	0	GGACTAGTTGGCATATGTACATAGGAGTAGTTA	1	3	13	ACC2	1.0	.
chr14	85882143	85882162	chr14:85882143-85882162	0	AAGCATGTTAAAGCAGGCCC	4	2	0	BC2	1.0	.
chr14	85885049	85885074	chr14:85885049-85885074	0	AGGCATGTCTACCTACAGGCAAGGAG	1	3	6	CDD3	1.0	.
chr14	85885347	85885376	chr14:85885347-85885376	0	GGGCATATCTGGGGGCTTTGTGACATGTTT	1	2	10	AC2	-	.
chr14	85885446	85885472	chr14:85885446-85885472	0	TGGCATCTCCTTTAAAGTGGCATGTCT	1	3	7	ACC2	-	.
chr14	85886051	85886074	chr14:85886051-85886074	0	AGGCTTGCTTAGGTAAACAAAGCA	1	3	4	ACD2	-	.
chr14	85890744	85890776	chr14:85890744-85890776	0	AAACAAATTTACAAGAAAAAAACAAACAACCCC	1	2	13	AA2	-	.
chr14	85892325	85892350	chr14:85892325-85892350	0	AGACTAGTTATGGGTAATGCTTGCTC	1	2	6	CD	-	.
chr14	85893723	85893746	chr14:85893723-85893746	0	ATGCTTGTCCCTTCAAACTTACCT	1	2	4	AD3	-	.
chr14	85899938	85899957	chr14:85899938-85899957	0	GAAATAGCCTTGGCTTGTTC	2	2	0	AC2	-	.
chr14	85902756	85902788	chr14:85902756-85902788	0	GGGGTTGTTTGTTTTTTTCTTGTAAATTTGTTT	1	2	13	AA2	-	.
chr14	85903975	85903999	chr14:85903975-85903999	0	GGGCATCCTTGTCTTGTGCAAGTTT	1	2	5	AD2	1.0	.
chr14	85906838	85906868	chr14:85906838-85906868	0	TAGCTTCCTTGCATTGGGTTAGAACATGCTC	1	2	11	AC1	1.0	.
chr14	85912267	85912291	chr14:85912267-85912291	0	AAGCTTGCTTGTTTAATGCATGTTT	1	1	5	D2	1.0	.
chr14	85913959	85913981	chr14:85913959-85913981	0	AAACATGATTTGTAAACTTGCCT	1	1	3	D2	-	.
chr14	85917670	85917699	chr14:85917670-85917699	0	GACCTTGCCTTGCACCCTAAGAAAAAGTCT	1	2	10	AD2	-	.
chr14	85917993	85918017	chr14:85917993-85918017	0	AAGAATGTTGAAGTAGAACTTGCTT	1	2	5	AC1	1.0	.
chr14	85918581	85918610	chr14:85918581-85918610	0	GAAATTGCTTTATGCTCCTGAGAGTAGCTT	1	2	10	AA2	-	.
chr14	85920900	85920926	chr14:85920900-85920926	0	ACACTAGTTCGCTAGTGAAAAAAGTCT	1	2	7	AD2	-	.
chr14	85925507	85925532	chr14:85925507-85925532	0	GTACAAATTTTTAAGTGAACATGTTT	2	2	6	AD1	-	.
chr14	85928565	85928584	chr14:85928565-85928584	0	ATACATGCACGAACATGTTT	3	2	0	DD1	-	.
chr14	85930818	85930848	chr14:85930818-85930848	0	CAACTTGTCCTTCACTTTAGAAGGAATGTCT	1	2	11	AC2	-	.
chr14	85934303	85934326	chr14:85934303-85934326	0	GGACTTCCCTAAGGGGACTATCCC	1	2	4	AA2	-	.
chr14	85935751	85935779	chr14:85935751-85935779	0	AGAATAGTTTCACCACTCTAGGCAATCTC	1	2	9	AA2	1.0	.
chr14	85937353	85937385	chr14:85937353-85937385	0	AGACAAACCTCCTTCTTGCCTGGGGACTAGACT	1	2	13	AD2	1.0	.
chr14	85938873	85938905	chr14:85938873-85938905	0	AGACAATTTCATGACTTCTGGAGGAACTTTTTT	1	2	13	AA2	-	.
chr14	85941907	85941932	chr14:85941907-85941932	0	AAAATTGTTCCTCTATAGGTAAGTTT	1	2	6	AA2	-	.
chr14	85953977	85953999	chr14:85953977-85953999	0	AAACTTCTTTATTAAGATTGTCC	1	2	3	AA2	-	.
chr14	85956743	85956765	chr14:85956743-85956765	0	GGGCAAGCCAGCAAAGCTTCCTC	1	2	3	AC2	1.0	.
chr14	85960713	85960738	chr14:85960713-85960738	0	AGACAACTTTCAGTGCAGATTTGCCT	1	2	6	AA2	-	.
chr14	85961994	85962026	chr14:85961994-85962026	0	AAATTAGTCTGATTTTAAATAACAGACTTTTTT	1	2	13	AA2	-	.
chr14	85963136	85963159	chr14:85963136-85963159	0	ATGCTTGCCATAGCAGACATGCTG	1	3	4	CCD1	-	.
chr14	85963470	85963499	chr14:85963470-85963499	0	AAGCTACTTCTTCCGTTTTTGAACATGTTT	1	1	10	A2	-	.
chr14	85965398	85965419	chr14:85965398-85965419	0	AAGCTAGTTCCTAAATTTTCTT	1	2	2	AA1	-	.
chr14	85967321	85967347	chr14:85967321-85967347	0	AGACATGTTTAGTTCATACACATTTCT	2	2	7	AD1	-	.
chr14	85988932	85988954	chr14:85988932-85988954	0	GGACAATCTTATTGAATATGTTT	1	2	3	AA2	1.0	.
chr14	85994480	85994503	chr14:85994480-85994503	0	GGGCATGTCCTTTTGCACTACTCT	2	2	4	AD1	-	.
chr14	85996900	85996921	chr14:85996900-85996921	0	AGCCTAGTCTGAAAACTTTCCC	1	2	2	AD3	-	dELS
chr14	85999952	85999983	chr14:85999952-85999983	0	ACCCATGTTTTAATACAAATGAAAACTAGTTC	1	2	12	DD4	-	.
chr14	86002385	86002404	chr14:86002385-86002404	0	AGACTTGTTAGTACTAGCCA	2	3	0	CCD2	1.0	.
chr14	86005022	86005041	chr14:86005022-86005041	0	AAGCTTGTCTTGTCTTGTCA	2	3	0	CCD2	-	.
chr14	86005442	86005470	chr14:86005442-86005470	0	GAGCTAGTCGTATAGGGAGAAACATTCCT	1	2	9	AC2	1.0	.
chr14	86005869	86005900	chr14:86005869-86005900	0	AAAAATGTTCCCATTGGATGGAAATCAAGCTT	1	2	12	AD2	-	.
chr14	86008732	86008764	chr14:86008732-86008764	0	TGGAAAGTTTAATTGTATTTTTGAAGCTAGTTT	1	2	13	AC3	2.0	.
chr14	86011863	86011894	chr14:86011863-86011894	0	AGGTTTGTCTTTCTTATCCTAAAGGGTTGTTT	1	2	12	AA2	1.0	.
chr14	86017809	86017839	chr14:86017809-86017839	0	AGACTTGTGTTCACTTGATCTAGACTTTTTC	1	2	11	AD2	-	.
chr14	86023917	86023940	chr14:86023917-86023940	0	GAGCATGTCCAAGGAGCCATGACT	1	2	4	DD1	-	.
chr14	86027122	86027141	chr14:86027122-86027141	0	AAACAAGCCTCAAGAAGTTT	2	2	0	AC1	1.0	.
chr14	86027361	86027384	chr14:86027361-86027384	0	AGTTTAGTTTAGAGAAGCTAGCCT	1	2	4	AD4	-	.
chr14	86032875	86032903	chr14:86032875-86032903	0	GAATATGCCCCCATGATCCAAACAATTTC	1	2	9	AA2	-	.
chr14	86038257	86038280	chr14:86038257-86038280	0	AGAATTGTTTCGGAGGACAGGCCC	1	2	4	AB3	-	.
chr14	86038947	86038971	chr14:86038947-86038971	0	TAACTTGTTTTTATTTCACATGCTC	1	3	5	CCD2	1.0	.
chr14	86040136	86040157	chr14:86040136-86040157	0	GCACATGTTTAAAGGCAAGATT	2	2	2	DD3	1.0	.
chr14	86042295	86042323	chr14:86042295-86042323	0	AAACTAGCTCAAAATCATTGACCAAGGTT	1	2	9	DD1	-	.
chr14	86046820	86046845	chr14:86046820-86046845	0	GGGGTTGCTCTTCTCGAGGCATATCT	1	2	6	AA2	-	.
chr14	86047276	86047304	chr14:86047276-86047304	0	GAACATGCTCCTTTAGCTTGGAGGAGTTT	2	2	9	AB1	1.0	.
chr14	86049222	86049248	chr14:86049222-86049248	0	ATGTAAGTTTTTACTTAAAACTTGTCA	1	3	7	ACD1	-	.
chr14	86049804	86049824	chr14:86049804-86049824	0	TAATAAGTTTTAAGCTTGTTC	1	2	1	AC3	-	.
chr14	86054121	86054145	chr14:86054121-86054145	0	CAGCAAGACTAAACATAGCATGTCC	1	3	5	CCD2	1.0	.
chr14	86058599	86058626	chr14:86058599-86058626	0	AGATTATCTCTATATGTAGAACTAGTTC	1	2	8	AA1	1.0	.
chr14	86061859	86061878	chr14:86061859-86061878	0	GAAAATACCTGAACTAGTCC	2	2	0	AA1	-	.
chr14	86067422	86067446	chr14:86067422-86067446	0	AGTCATGTCTGCAGAGAACATATTT	1	2	5	AD3	2.0	.
chr14	86069868	86069893	chr14:86069868-86069893	0	GGAATAGTCTATCCTGAAGCTTCTTC	1	2	6	AA2	-	.
chr14	86069926	86069956	chr14:86069926-86069956	0	GAGCATGACTTGAGATTAGGAAAAAATGTTC	1	2	11	AD2	-	.
chr14	86071154	86071180	chr14:86071154-86071180	0	AAACTTGATTACAATTTGTACTTGCCT	1	2	7	DD2	-	.
chr14	86072567	86072587	chr14:86072567-86072587	0	AGATATGCTTTGAATTAGCCT	1	2	1	AA2	-	.
chr14	86083317	86083348	chr14:86083317-86083348	0	GATCAAGTCCATTTCCCTCTAACAGCATGTTT	1	2	12	CD	-	.
chr14	86085403	86085434	chr14:86085403-86085434	0	GAACTTGTTCCAGACAGCATAGAGAGAAGTCA	1	2	12	AC1	-	.
chr14	86086003	86086023	chr14:86086003-86086023	0	AAGCAAGTTCAAAAATTGTAT	1	2	1	AD1	2.0	.
chr14	86088112	86088138	chr14:86088112-86088138	0	CAACTAGTTCGGTGGGGGAGCATTCCA	1	3	7	ACC1	-	.
chr14	86089611	86089631	chr14:86089611-86089631	0	GGACATACTTCAAACATGCAT	1	2	1	AD2	1.0	.
chr14	86091558	86091579	chr14:86091558-86091579	0	AGACTTGTTCAAAGCAATGCTC	2	2	2	AD1	-	.
chr14	86096781	86096808	chr14:86096781-86096808	0	GGGGTTGTTTTTTTTTGTAAATTTGTTT	1	2	8	AA2	4.0	.
chr14	86101583	86101610	chr14:86101583-86101610	0	AAGCAAGCCTGGGCAATGGCGGATGCCT	2	2	8	AD1	2.0	dELS
chr14	86102167	86102196	chr14:86102167-86102196	0	TAACATGTTTGGCAAACAAAGAACCAGCTC	1	2	10	BC2	-	.
chr14	86102537	86102566	chr14:86102537-86102566	0	GGGCTGGTTCTTTGTTTGCCAAACATGCTA	1	2	10	BC2	-	.
chr14	86105348	86105367	chr14:86105348-86105367	0	CAACTAGTATCAGCATGCCT	3	3	0	CCD2	1.0	.
chr14	86106303	86106335	chr14:86106303-86106335	0	GGGGTTGTTTGTTTTCTTCTTGTAAATTTGTTT	1	2	13	AA2	1.0	.
chr14	86111018	86111041	chr14:86111018-86111041	0	TGCTTTGTTTACCTAAGCAAGCCT	1	3	4	ACD1	3.0	dELS
chr14	86112042	86112071	chr14:86112042-86112071	0	TAACATATTTTTTAAAGGAAAGGCAAGTTT	1	2	10	AC1	1.0	.
chr14	86115887	86115917	chr14:86115887-86115917	0	GGGAAAGTTTGGAACTTTTAGAGATTTGTTT	1	2	11	AA2	1.0	.
chr14	86122799	86122823	chr14:86122799-86122823	0	AAGAATGTTCACTATAAGCAAGACT	1	2	5	AD3	-	.
chr14	86126696	86126715	chr14:86126696-86126715	0	AAGTAAGCTTAGACAAGTTA	2	2	0	AC2	-	.
chr14	86128031	86128059	chr14:86128031-86128059	0	AGACTAGCTGAATCCAAGAAGAGAAGCCC	1	2	9	AC2	-	.
chr14	86128224	86128247	chr14:86128224-86128247	0	AAATTAGCCTTTAAAAATATGCCC	1	2	4	AA2	-	.
chr14	86128714	86128735	chr14:86128714-86128735	0	GAGCTAGTTAATGAGATTGTTG	1	3	2	ACC2	1.0	.
chr14	86130269	86130297	chr14:86130269-86130297	0	AAATTAGCCTGGTGTGGTGGTGCATGCCT	1	2	9	AD2	-	.
chr14	86133821	86133850	chr14:86133821-86133850	0	TGAAATGTTTGCAGTGAAAGAAACAAGTCA	1	3	10	ACC1	1.0	.
chr14	86133884	86133904	chr14:86133884-86133904	0	TGACATGTTCAGAATAAGCCA	1	3	1	ACC2	1.0	.
chr14	86137372	86137404	chr14:86137372-86137404	0	TAGCTTTTCTATGTACCAGTAATAAACTAGCTG	1	3	13	ACC2	2.0	.
chr14	86139927	86139954	chr14:86139927-86139954	0	AGACATATTTGTGTATTTGAGCAAGTCA	1	2	8	AC2	-	.
chr14	86142909	86142930	chr14:86142909-86142930	0	TGACAAGTCACAAGAGATGTCC	1	3	2	ACC2	-	.
chr14	86148602	86148621	chr14:86148602-86148621	0	AGACTTGTTTAAGACTGCTT	3	2	0	AB1	1.0	.
chr14	86152967	86152991	chr14:86152967-86152991	0	GGACTTTTCTATTTAGAACTAACTC	1	2	5	AA2	-	.
chr14	86161742	86161764	chr14:86161742-86161764	0	AGAAAAGCTTAATGGGCACGCTT	1	2	3	AB3	-	.
chr14	86161978	86162000	chr14:86161978-86162000	0	AGAGATGCTTCCTGAACTTATTT	1	2	3	AA2	-	.
chr14	86163155	86163174	chr14:86163155-86163174	0	AAACTTGCTTTGTCTTGCTC	3	2	0	CD	1.0	.
chr14	86164956	86164982	chr14:86164956-86164982	0	ATACTAGTCCAAGTGAGAAACAATCTT	1	2	7	AD3	1.0	.
chr14	86166295	86166324	chr14:86166295-86166324	0	AAAAATGTCTTTTTTATTTAAGACAAGTCT	2	1	10	A1	-	.
chr14	86167106	86167130	chr14:86167106-86167130	0	AAGCAAGCACACAGAAAACTAGTCC	1	1	5	D2	-	.
chr14	86167863	86167890	chr14:86167863-86167890	0	AAACTAGTACATTTTGATAAAAATGTTC	1	2	8	AD2	1.0	.
chr14	86174380	86174411	chr14:86174380-86174411	0	GGGAAAGTCTGGAATTTCCTAGAGACTTGTTG	1	2	12	AC2	-	.
chr14	86179452	86179478	chr14:86179452-86179478	0	TAACTTGTGTCTGATTTGAACATGCCT	1	2	7	CD	1.0	DNase-H3K4me3
chr14	86179722	86179748	chr14:86179722-86179748	0	AAGCAATCTTTCTGCCAAAACTAACTC	1	2	7	AA2	-	DNase-H3K4me3
chr14	86180628	86180653	chr14:86180628-86180653	0	GAACTTGTGTTGAGCAAAGTTAGTCC	1	2	6	AD2	1.0	.
chr14	86189252	86189271	chr14:86189252-86189271	0	CATGTTGCCCAGGCTAGTCT	2	3	0	ACD1	-	.
chr14	86192124	86192155	chr14:86192124-86192155	0	TGAGATGTCCCAGATCTGTGGTGAGCAAGTTG	1	3	12	ACC1	1.0	.
chr14	86192394	86192424	chr14:86192394-86192424	0	AGACATACCCAGTATTCTCACAAACATACCC	1	2	11	AA2	2.0	.
chr14	86207692	86207711	chr14:86207692-86207711	0	AAGCATGGCTGGGGAAGCCT	3	2	0	AD2	1.0	.
chr14	86210084	86210108	chr14:86210084-86210108	0	AAACTACTTTTTCTTAGGCAAGTCA	1	2	5	AC2	1.0	.
chr14	86210953	86210976	chr14:86210953-86210976	0	AGGCAAGTTTTCTTAATGATGTTT	2	2	4	AD1	-	.
chr14	86212831	86212856	chr14:86212831-86212856	0	CAGTAAGCTCTGAGATGAACTTGCTT	1	2	6	AC3	-	.
chr14	86220917	86220943	chr14:86220917-86220943	0	GAACTGGTTTCGTGGAAGAACATTTTT	1	2	7	AB2	-	.
chr14	86222282	86222304	chr14:86222282-86222304	0	AAACTTGTCTCCAGGATAAGCTA	1	2	3	AC1	-	.
chr14	86225697	86225719	chr14:86225697-86225719	0	TGCTATGTTTCCAAGGCTAGTCT	1	3	3	ACD1	-	.
chr14	86226021	86226041	chr14:86226021-86226041	0	AGGCTTGCTAATGACTTCTTT	1	3	1	ACC1	-	.
chr14	86226990	86227020	chr14:86226990-86227020	0	AAACAAGTAAAGCTATAACTGCAACAAGCTT	1	3	11	CCD2	-	.
chr14	86227705	86227733	chr14:86227705-86227733	0	AGGTATGTTTCTACCTTAAGGACATTTCC	1	2	9	AA2	-	.
chr14	86229513	86229541	chr14:86229513-86229541	0	TAACTAGTCTTGATATCTCTGTCATGCTT	1	3	9	CCD2	-	.
chr14	86232117	86232146	chr14:86232117-86232146	0	GAGAAAGTTTAAAACTCTACGAACATTTTC	1	2	10	AA2	2.0	.
chr14	86233284	86233305	chr14:86233284-86233305	0	AAACAAGTCTTAAAAAATGCCC	1	1	2	A2	-	.
chr14	86237681	86237705	chr14:86237681-86237705	0	AAGCATGCTTTCCCTAGACAAGTAA	1	2	5	CD	-	.
chr14	86239723	86239745	chr14:86239723-86239745	0	AGGCATGCTTATGATGGTTGCTT	2	2	3	AD1	1.0	.
chr14	86240451	86240480	chr14:86240451-86240480	0	AAGCATGCTTTTTGACATTTAAAAAAATCT	2	2	10	AA1	-	.
chr14	86246116	86246148	chr14:86246116-86246148	0	AAACAAATTTACAAGAAAAAAACAAACAACCCC	1	2	13	AA2	-	.
chr14	86248060	86248082	chr14:86248060-86248082	0	GGACTTCCTCAATGAACATGTTC	1	1	3	A2	-	.
chr14	86248729	86248755	chr14:86248729-86248755	0	AGGGATGTTCACTTTAAGAAAATGTTT	1	2	7	AA2	2.0	.
chr14	86250503	86250522	chr14:86250503-86250522	0	AGAAAAGCTCAAAAAAGCTT	1	2	0	AA2	-	.
chr14	86250566	86250593	chr14:86250566-86250593	0	GAACTAGTTTAGTAATTTGGGTTAGCCA	1	2	8	AC1	1.0	.
chr14	86252519	86252547	chr14:86252519-86252547	0	AAGCCTGCCCTTGCAGGCAGGACTTACTC	1	2	9	AB3	-	.
chr14	86257700	86257731	chr14:86257700-86257731	0	CAACTTTTTTTTTTATTTACCTTGGCAAGTTC	1	3	12	ACC2	-	.
chr14	86259133	86259152	chr14:86259133-86259152	0	TGACATGTCATAACAAGTTA	3	4	0	CCCC	-	.
chr14	86263689	86263717	chr14:86263689-86263717	0	AAGCTTACTTGATCGTAATGGATAAGCTT	1	2	9	AA2	1.0	.
chr14	86263897	86263927	chr14:86263897-86263927	0	AGAATAGTTTCAGAAGAAATAGGACAAGCTC	1	1	11	A1	-	.
chr14	86265881	86265913	chr14:86265881-86265913	0	GGAGAAGTTCTGGATGATACCTGAAGTATGTTT	1	2	13	AA2	-	.
chr14	86266238	86266268	chr14:86266238-86266268	0	TAGCTTGTTTGCATTGGGTTAAAACATGCTC	2	1	11	C1	-	.
chr14	86266947	86266971	chr14:86266947-86266971	0	GAGCTTGTATAGCCAAGACAATCCT	1	2	5	AD2	-	.
chr14	86271117	86271143	chr14:86271117-86271143	0	ATCCATGTCCCTGCAAAGGACATGTTT	1	2	7	DD4	2.0	.
chr14	86271659	86271686	chr14:86271659-86271686	0	GGAATAGTTTTTATTTGGAAACTATCTT	1	2	8	AA2	-	.
chr14	86272652	86272672	chr14:86272652-86272672	0	CAACAAGTCTCTAGGAAGTTC	1	3	1	ACC2	1.0	.
chr14	86275925	86275947	chr14:86275925-86275947	0	AAACAAGTTTGTTTAACTTCCTT	1	2	3	AC1	1.0	.
chr14	86279079	86279110	chr14:86279079-86279110	0	GGGAAAGTTAGGAATTTCCTAGAGACTTGTTA	1	3	12	ACC1	-	.
chr14	86286554	86286582	chr14:86286554-86286582	0	TAATTAGTTAAGAGCCTATAGGCAAGTTT	1	3	9	ACC1	-	.
chr14	86288612	86288641	chr14:86288612-86288641	0	GAGGTAGTCTTCCTCTCTTCAGACATGGTT	1	2	10	AD3	1.0	.
chr14	86290700	86290722	chr14:86290700-86290722	0	CAGCATGCTCATGTTGCTTGTTT	1	3	3	CCD2	-	.
chr14	86293374	86293406	chr14:86293374-86293406	0	AGACATTTCAAAGTATTAGAGAGAGACAAGTTA	1	3	13	ACC2	1.0	.
chr14	86293515	86293545	chr14:86293515-86293545	0	AAACATGCCCATTTTCATCACAGGAATGCTT	1	1	11	A2	1.0	.
chr14	86294760	86294781	chr14:86294760-86294781	0	AGGAATTTTCAGGAGCATGCCT	2	2	2	AA1	1.0	.
chr14	86294860	86294883	chr14:86294860-86294883	0	ACACAAGCCTATGGGGAAATGTCC	1	2	4	AD2	-	.
chr14	86301060	86301087	chr14:86301060-86301087	0	AAATATGTTTTTCCAAGAAAGCAAGTTT	2	1	8	A1	-	.
chr14	86301844	86301871	chr14:86301844-86301871	0	TAACATGTTTAAACTTTATATCAAGCTT	1	3	8	CCD2	-	.
chr14	86302788	86302820	chr14:86302788-86302820	0	TAGCTAGTTGGAGTATATTCAAGAAATTTGCTC	1	3	13	ACC2	-	.
chr14	86302846	86302871	chr14:86302846-86302871	0	AAGCCAGCTCAAAACAGAGGATGCTT	1	2	6	AB2	-	.
chr14	86303832	86303856	chr14:86303832-86303856	0	GACCTTCCCTTCCCCAGACTTGTCT	1	2	5	AD1	3.0	.
chr14	86311140	86311172	chr14:86311140-86311172	0	GAACTTGCTTCCAGAAATTAATGAGGCAATTAT	1	2	13	AD4	1.0	.
chr14	86312197	86312220	chr14:86312197-86312220	0	AAACATCCTTAATAGGACATACCT	1	2	4	AA2	2.0	.
chr14	86317506	86317538	chr14:86317506-86317538	0	AAACAAATTTACAAGGAAAAAACAAACAACCCC	1	2	13	AA2	-	.
chr14	86319669	86319695	chr14:86319669-86319695	0	AAACATGCTTTTCCTTTAAAGATGCTT	1	1	7	A2	-	.
chr14	86322419	86322439	chr14:86322419-86322439	0	GAGCATTCTCTAGACAACTTC	1	2	1	AA2	-	.
chr14	86323293	86323314	chr14:86323293-86323314	0	AGGCTTGTTTCAAAACAAATTG	1	2	2	AC3	1.0	.
chr14	86323969	86323994	chr14:86323969-86323994	0	AGACAAATCTACAAAAGAGCTTTCCT	1	2	6	AA2	2.0	.
chr14	86324743	86324774	chr14:86324743-86324774	0	TAACATGACCCCTGGAATTGAAAGACTTGCTG	1	3	12	CCD2	-	.
chr14	86328299	86328320	chr14:86328299-86328320	0	TGCCTAGTCATAAGACAAGCTT	1	3	2	CCD1	-	.
chr14	86331763	86331794	chr14:86331763-86331794	0	AAACATGCCTGCAGATATTATAAAACAAGATA	1	2	12	CD	2.0	.
chr14	86335774	86335795	chr14:86335774-86335795	0	AAACATTTCCTAATGCTAGTTT	1	2	2	AD2	1.0	.
chr14	86344249	86344272	chr14:86344249-86344272	0	AAGCATCTCTTGCAAGGCAGGTCT	1	2	4	AB2	-	.
chr14	86356938	86356961	chr14:86356938-86356961	0	AAACTTGTCACTTAATACTTGTCA	1	3	4	CCD2	-	.
chr14	86358958	86358984	chr14:86358958-86358984	0	GAACATTTTCACTCTCTGAACATCTTT	1	2	7	AA2	1.0	.
chr14	86360932	86360961	chr14:86360932-86360961	0	AAAATAGCCCATTCTTTCTTAAGCAAACTT	1	2	10	AA2	-	.
chr14	86362101	86362128	chr14:86362101-86362128	0	TAACATGTTCAGTTTTGGAGGCTTTGTT	1	3	8	ACD2	2.0	.
chr14	86362151	86362177	chr14:86362151-86362177	0	GTGCTTGCTTCTTCTTTAGGCAACCCT	1	2	7	AD3	-	.
chr14	86363189	86363219	chr14:86363189-86363219	0	AGACTTGTCTTACATGGCAGTAGGCAAGAGA	1	3	11	CDD3	2.0	dELS
chr14	86363877	86363906	chr14:86363877-86363906	0	GTACATGCTTGGGGCAATGCTGACATGCCA	1	3	10	CCD1	-	.
chr14	86364051	86364082	chr14:86364051-86364082	0	AGACAGGCTCCTGGGCAGAAAAGGGCAGGTCT	1	2	12	BB2	-	.
chr14	86364591	86364611	chr14:86364591-86364611	0	AAACAGGGCTGAAACATGCTC	2	2	1	BD1	-	.
chr14	86374598	86374621	chr14:86374598-86374621	0	CAACTTGCTCAAAGAGGCAAGAAT	1	3	4	CDD3	1.0	.
chr14	86375215	86375246	chr14:86375215-86375246	0	AAGCTTTTCAGAGAGGACTTCAGAGCTTGCTC	1	2	12	AC1	1.0	.
chr14	86376631	86376659	chr14:86376631-86376659	0	AAACATGCTCATTATTTTCAAACTGGTAA	1	3	9	BCD2	-	.
chr14	86379338	86379358	chr14:86379338-86379358	0	TGACTTGTTTGTAACTTATCT	1	3	1	ACC1	3.0	.
chr14	86379457	86379488	chr14:86379457-86379488	0	AAACATATTTAATTACATTTGTAAGCTTTCTT	1	2	12	AA2	-	.
chr14	86385049	86385068	chr14:86385049-86385068	0	AAATTAGTCCAAACAAGTTG	2	2	0	AC2	-	.
chr14	86386778	86386803	chr14:86386778-86386803	0	GGACCAGCTTAAAGACAGATTTGTTT	1	2	6	AB2	-	.
chr14	86390300	86390329	chr14:86390300-86390329	0	GCGCAAGCTCAGAGTGATGCTGGCATGCCA	1	3	10	CCD1	1.0	.
chr14	86391939	86391962	chr14:86391939-86391962	0	CAGCATGTTCACGAGGGGTAGCTT	1	2	4	AC2	-	.
chr14	86392565	86392592	chr14:86392565-86392592	0	AAACTTGTTCCCTATCAGCAACAAGGCT	1	2	8	CD	1.0	.
chr14	86394399	86394422	chr14:86394399-86394422	0	CAACAAGTTAATATGTGCATGTTC	1	3	4	CCD2	1.0	.
chr14	86398635	86398660	chr14:86398635-86398660	0	AAGCAAGCTGATTGCAGAACTAGCCC	1	1	6	C2	1.0	.
chr14	86400726	86400752	chr14:86400726-86400752	0	AAAAATGCCTGTACTTTTGACATGTTA	1	3	7	ACC1	-	.
chr14	86402795	86402818	chr14:86402795-86402818	0	TGGCAAGTTTTATATGGCTTATTT	1	3	4	ACC1	-	dELS
chr14	86404674	86404706	chr14:86404674-86404706	0	GAGCAGGTTCAGTAGACTGCCGAAGGTTTGTTT	1	2	13	AB2	1.0	dELS,CTCF-bound
chr14	86408118	86408141	chr14:86408118-86408141	0	AGGCAAGTTTGCCCAAGCAGTTCC	1	2	4	AB4	-	.
chr14	86408322	86408353	chr14:86408322-86408353	0	GAGCAAGTCTATTAAAAACAGATGGCAATTCA	1	3	12	ACC1	-	.
chr14	86409275	86409295	chr14:86409275-86409295	0	TAGCAAGTCCTAAGGTAGTTC	1	2	1	AC2	-	.
chr14	86409612	86409634	chr14:86409612-86409634	0	GGACATTTTTTAAAAGTAAGTTC	1	2	3	AA2	2.0	.
chr14	86414243	86414265	chr14:86414243-86414265	0	GTACATTTTCCCCAGACTAGTCT	2	2	3	AD1	-	.
chr14	86414311	86414334	chr14:86414311-86414334	0	AAACATGTGGATGCTGACTAGTCC	1	3	4	CCD2	-	.
chr14	86416348	86416375	chr14:86416348-86416375	0	AAAAATGTATACATACACAAACATGTTT	2	2	8	AD1	1.0	.
chr14	86421100	86421128	chr14:86421100-86421128	0	AATCTAGCTTTCTTTCACGAATCATGCTC	1	2	9	DD2	1.0	.
chr14	86421960	86421979	chr14:86421960-86421979	0	AGACTTGATTTAACTAGTCT	3	2	0	CD	-	.
chr14	86424235	86424256	chr14:86424235-86424256	0	AGACAAGTTCTTGAAGTAGTGT	1	2	2	AD1	1.0	.
chr14	86427081	86427109	chr14:86427081-86427109	0	GTATAAGTTTCTATGGAAAGAACATGTTG	1	3	9	ACD1	2.0	.
chr14	86427696	86427723	chr14:86427696-86427723	0	AGTCTTGTTCTTTCACCCAGGCTAGACT	1	2	8	DD3	-	.
chr14	86429010	86429037	chr14:86429010-86429037	0	TAACAAGCCAAAATTAATAGACTAGTAT	1	3	8	CCD1	-	dELS
chr14	86433517	86433541	chr14:86433517-86433541	0	AACTTAGCTCTTACTGAGCTTGTTT	1	2	5	AD4	1.0	.
chr14	86437831	86437850	chr14:86437831-86437850	0	AGGCTAGGCTAGATAAGTTC	2	2	0	AD2	1.0	.
chr14	86441593	86441613	chr14:86441593-86441613	0	GAGGAAGCCTAAGGCTAGTGT	1	2	1	AD3	-	.
chr14	86441688	86441712	chr14:86441688-86441712	0	GAACATGTCATCACTAGGCTTTTTA	1	3	5	ACC1	-	.
chr14	86442275	86442304	chr14:86442275-86442304	0	CGGCAAGCTGAGGAGCCAGGAAGCCAGTCC	1	3	10	BCC2	1.0	.
chr14	86445338	86445361	chr14:86445338-86445361	0	AAGAATCTTTTTGAAGACTAGCTT	2	2	4	AA1	-	dELS
chr14	86450324	86450356	chr14:86450324-86450356	0	GGGCTAGTACTGAGGTTCTAAGAAGACAAGTCC	1	1	13	D2	2.0	.
chr14	86453751	86453779	chr14:86453751-86453779	0	AGGTATGTTTCAGTCTCTTAAGCTTCCCC	1	2	9	AA2	-	.
chr14	86454656	86454675	chr14:86454656-86454675	0	TATGTTGCCCAGGCTTGTCT	2	3	0	ACD1	1.0	.
chr14	86457204	86457227	chr14:86457204-86457227	0	TAGCTAGCCTGCAAAGACTTTTCA	1	3	4	ACC1	1.0	.
chr14	86459812	86459831	chr14:86459812-86459831	0	CAACAAGTCCAAGCTCCTCT	1	3	0	ABC2	-	.
chr14	86460169	86460200	chr14:86460169-86460200	0	GCAAATGTCTGCTGAGGCACAAAAACAAGTTG	1	3	12	ACD1	1.0	.
chr14	86460739	86460764	chr14:86460739-86460764	0	GAGCAAGTTGGGAGTTCACCATGCCT	1	3	6	CCD2	1.0	CTCF-only,CTCF-bound
chr14	86461623	86461652	chr14:86461623-86461652	0	TTAATTGCCTAAAGTTTCAAAGGCATGTTC	1	3	10	ACD1	-	.
chr14	86462945	86462965	chr14:86462945-86462965	0	GGACTAGCTCTGATCAAGGCC	1	2	1	DD1	-	.
chr14	86467009	86467029	chr14:86467009-86467029	0	GATGAAGTCTTAGGCAAGTTA	1	3	1	ACD1	2.0	.
chr14	86469550	86469577	chr14:86469550-86469577	0	GAGCATGGTTGTGTTCCAAAAAATGTTT	1	2	8	AD2	-	.
chr14	86474416	86474448	chr14:86474416-86474448	0	AAACAAATTTACAAGAAAAAAACGAACAACCCC	1	2	13	AA2	4.0	.
chr14	86477916	86477936	chr14:86477916-86477936	0	GAACATGTCAAGGGCCAGCTC	2	2	1	BC2	1.0	.
chr14	86478208	86478236	chr14:86478208-86478236	0	TAACTTGTTTTGGTCCAATTAACTTGTTT	1	2	9	CC	-	.
chr14	86484636	86484664	chr14:86484636-86484664	0	GAGATTGTGTTGAATGTATAGGCTAGTTT	1	2	9	AD1	-	.
chr14	86485340	86485366	chr14:86485340-86485366	0	AGTCCAGCTTCCGTCTTAGGCATGCCC	2	2	7	BD4	-	.
chr14	86489492	86489521	chr14:86489492-86489521	0	AGAAATGTCTCAGTCAGCAAAGTCTTGTTT	1	2	10	AD2	-	.
chr14	86489725	86489752	chr14:86489725-86489752	0	AGGCTTTTTTTTTCTCAAGAGCTAGCTT	1	1	8	A2	1.0	.
chr14	86491896	86491917	chr14:86491896-86491917	0	AGGCATGATTTATAACATGCTT	2	2	2	CD	-	.
chr14	86495682	86495701	chr14:86495682-86495701	0	AAATTTGTTGAGACTTGTTT	2	2	0	AC1	-	.
chr14	86495718	86495739	chr14:86495718-86495739	0	GGGCTATCCTGGAGAAATGTTC	1	2	2	AA2	2.0	.
chr14	86503497	86503516	chr14:86503497-86503516	0	AAGCAAGTCCAAACAAGTTG	4	1	0	C1	-	.
chr14	86509696	86509718	chr14:86509696-86509718	0	TATATAGTCCCCAAGACAAGCTT	1	3	3	ACD1	2.0	.
chr14	86511221	86511252	chr14:86511221-86511252	0	GAAAATGTTTCATAGTCTTTAGAGGCCTGTTC	1	2	12	AB2	-	.
chr14	86513382	86513409	chr14:86513382-86513409	0	AGGCCAGTATATGAAATCAAACATGCCC	2	2	8	BD1	2.0	.
chr14	86515587	86515609	chr14:86515587-86515609	0	GGGCATGATTTTAGGAAAAGTCT	1	2	3	AD2	-	.
chr14	86516582	86516612	chr14:86516582-86516612	0	AGACTTGTTCTATTATATGTGGGAGTTGACC	1	2	11	AD1	-	.
chr14	86516786	86516808	chr14:86516786-86516808	0	GGACTTGTTTTGCAAACAAGAAC	1	2	3	DD4	-	.
chr14	86518641	86518672	chr14:86518641-86518672	0	TAACAAGCTCTCTACAGTATTTAAACACACTT	1	3	12	ABC2	1.0	.
chr14	86521999	86522020	chr14:86521999-86522020	0	AGACTTGGCTAAGAACAAGCAT	1	2	2	DD2	1.0	.
chr14	86523061	86523082	chr14:86523061-86523082	0	AAACTTCTCTATGAGCATTCTC	1	2	2	AA2	1.0	.
chr14	86523473	86523497	chr14:86523473-86523497	0	CAGCTTCCCTTTTCAAGGCTAGTCC	1	2	5	AC1	-	dELS
chr14	86525592	86525614	chr14:86525592-86525614	0	TATCTAGTCTCAAAAACAAGCTA	1	3	3	CCD1	-	.
chr14	86527565	86527589	chr14:86527565-86527589	0	GGATAAGTCCCTGCTGGAAATGTCT	1	2	5	AA2	-	.
chr14	86528727	86528746	chr14:86528727-86528746	0	TGACTTGTCAACACATGTTT	3	3	0	CCD2	1.0	.
chr14	86532837	86532868	chr14:86532837-86532868	0	TGACATGTTCTCTTGGCCTTTCTGTCATGCTT	1	3	12	CCD2	-	.
chr14	86533741	86533771	chr14:86533741-86533771	0	AATCTTGTTCAGAATAACTTGAAGCATGATT	1	2	11	DD3	-	.
chr14	86534952	86534984	chr14:86534952-86534984	0	AAACTTTCCTTAGCAAATTGCAAAAACATGCAT	1	2	13	AD2	-	dELS
chr14	86538401	86538433	chr14:86538401-86538433	0	GAACCAGTTTGAGCAAAAGTGAGGAGCATATTT	2	2	13	AB3	1.0	.
chr14	86539311	86539335	chr14:86539311-86539335	0	AAGCATGCTTTTAGCAGCCTGGCCT	2	2	5	BD1	-	.
chr14	86539833	86539856	chr14:86539833-86539856	0	AAGAAAGTTCTCACAGTCTTGTCC	1	2	4	AD2	-	.
chr14	86543378	86543398	chr14:86543378-86543398	0	AAATATGCTTAAAATTTGTCC	1	2	1	AA2	2.0	.
chr14	86544386	86544407	chr14:86544386-86544407	0	GGCCTAGCTAATTAGCTTGTTC	1	3	2	CCD1	1.0	.
chr14	86544521	86544550	chr14:86544521-86544550	0	GAACTTGCTTAAAGAAGAGAATACAAGCTT	1	1	10	D2	-	.
chr14	86545078	86545108	chr14:86545078-86545108	0	GGGCTTACCTAGTTACTAAAAAGACAGGTTT	1	2	11	AB2	-	.
chr14	86545531	86545562	chr14:86545531-86545562	0	GGAGAAGTTTCATTCCATAATCAAATATGTCT	1	2	12	AA2	1.0	.
chr14	86548943	86548965	chr14:86548943-86548965	0	GGACTTTCTTTCCCGGCAAGTTG	1	3	3	ACC2	-	.
chr14	86549116	86549144	chr14:86549116-86549144	0	AGGCAAATTCTATGGGGATAAACATATCC	1	2	9	AA2	1.0	.
chr14	86549787	86549808	chr14:86549787-86549808	0	AAACAAGTTTCTGAATATGATC	2	2	2	AD1	-	.
chr14	86550157	86550176	chr14:86550157-86550176	0	AAAGTTGTTCAAGAAAGTTT	1	2	0	AA2	2.0	.
chr14	86553836	86553856	chr14:86553836-86553856	0	TGACATCCTCCAAACTTGTTC	1	2	1	AC1	-	.
chr14	86554971	86554992	chr14:86554971-86554992	0	AAACTTCTTTTAAAAATTGCTC	1	2	2	AA2	-	.
chr14	86562343	86562372	chr14:86562343-86562372	0	GAGCAAGTTCATAGTTAATTTGGCTAATTA	1	3	10	ACC1	-	.
chr14	86563440	86563468	chr14:86563440-86563468	0	GGGGTTGTTTTTTTCTTGTAAGTATGTTT	1	2	9	AA2	1.0	.
chr14	86567351	86567383	chr14:86567351-86567383	0	TAACTTGCTTATGTGTCCTTTTGTGACTTGTTT	1	2	13	CC	-	.
chr14	86568970	86568989	chr14:86568970-86568989	0	AAGCATTACCAAACAAGTTT	3	2	0	AD1	-	.
chr14	86569324	86569346	chr14:86569324-86569346	0	AAATTATTCCCTCAAACAAGTTT	1	2	3	AA1	2.0	.
chr14	86570392	86570412	chr14:86570392-86570412	0	AAGCTTGCCTTAAGGCTGCCT	1	2	1	AB1	1.0	.
chr14	86570523	86570542	chr14:86570523-86570542	0	AGGCAGGGTTAGACATGTCT	3	2	0	BD1	-	.
chr14	86570549	86570574	chr14:86570549-86570574	0	AGACTCTCCTTGGGCAGGGCTTGCTT	1	2	6	AB1	1.0	.
chr14	86575247	86575276	chr14:86575247-86575276	0	ACACAAGTTCAGTGGAAAAAGAGCTTCTTC	1	2	10	AD3	-	dELS
chr14	86580713	86580737	chr14:86580713-86580737	0	AGGGTAGTCACTTATGAACAAGCTA	1	3	5	ACC1	1.0	dELS
chr14	86581664	86581694	chr14:86581664-86581694	0	AGACTATTTGGGGAAAGTGGTAGACTTGTTT	1	2	11	AC1	-	dELS
chr14	86583371	86583390	chr14:86583371-86583390	0	GAGCTTCTCTGCACAAGCCC	2	2	0	AD2	-	.
chr14	86595038	86595066	chr14:86595038-86595066	0	AAACAAATTTACAAGAAAAAAACAACCTC	1	2	9	AA2	-	.
chr14	86595304	86595335	chr14:86595304-86595335	0	AAACTAGTTCAACCATTGTGGAAGACAATGTG	1	3	12	ACD2	-	.
chr14	86596306	86596329	chr14:86596306-86596329	0	GGACAAATTCACCAGGTCATGTTT	1	2	4	AD2	-	dELS
chr14	86599296	86599316	chr14:86599296-86599316	0	GAACAAGCCTCAGGCTTGACC	1	1	1	D1	1.0	.
chr14	86599432	86599453	chr14:86599432-86599453	0	GGACTGTCTTCCAGGCATGCTT	2	2	2	AB1	1.0	.
chr14	86600716	86600746	chr14:86600716-86600746	0	GAGCATGCTAGTAACTCATAATCACTAGTCT	1	3	11	CCD2	-	.
chr14	86601411	86601441	chr14:86601411-86601441	0	CAACAAACTATAAGAACCAATAAGCAAGTTC	1	3	11	ACC2	1.0	.
chr14	86601696	86601717	chr14:86601696-86601717	0	GAAAAAGCTTGGAAAGTTGTTC	1	2	2	AA2	-	.
chr14	86602379	86602408	chr14:86602379-86602408	0	ACACTTGTCAGTAATTTAGCAAACTTGTTC	1	2	10	CD	-	.
chr14	86603629	86603655	chr14:86603629-86603655	0	AAGCTAGCTAGCATTTCTCACATGTCC	1	3	7	CCD2	1.0	.
chr14	86603873	86603903	chr14:86603873-86603903	0	AGGCATGTCTTACATGGTGGCAGGCAAGAGA	1	3	11	CDD3	2.0	.
chr14	86604733	86604752	chr14:86604733-86604752	0	AGAAATGACTGAGCATGCCC	3	2	0	AD1	1.0	dELS
chr14	86605426	86605458	chr14:86605426-86605458	0	AAGGGTGTCCATCGAGGTCTCCCAGGCTTGTCC	1	2	13	AB4	1.0	.
chr14	86605471	86605494	chr14:86605471-86605494	0	TAACTTGGTCCAGAGAGCTTGCTG	1	3	4	CCD2	3.0	.
chr14	86609318	86609350	chr14:86609318-86609350	0	GGGATTGTTTGTTTTTTTATTGTAAATTTGTTT	1	2	13	AA2	1.0	.
chr14	86615050	86615075	chr14:86615050-86615075	0	AGGCAGGCACAATAGAAGACAAGTTT	1	2	6	BD1	1.0	.
chr14	86615477	86615503	chr14:86615477-86615503	0	AAACATTTTCAGACATAAAGCATTTTT	1	2	7	AA2	3.0	.
chr14	86617101	86617128	chr14:86617101-86617128	0	AAACATATTTTTTATTAAAGGCAAATTC	1	2	8	AA2	-	.
chr14	86620344	86620375	chr14:86620344-86620375	0	AAACAAGCATCACTGGAGAGGAAGATTTGCCT	1	2	12	AD2	-	.
chr14	86621031	86621059	chr14:86621031-86621059	0	ATTCAAGTTTAACTCTGGAGGGCATGCTC	1	2	9	DD4	-	dELS
chr14	86622478	86622499	chr14:86622478-86622499	0	GAACAAGTCTATAATCTTTTTC	1	2	2	AD1	-	.
chr14	86624788	86624816	chr14:86624788-86624816	0	AAGCTCGTCTCCCGGGTTCAAGCAATTCT	1	2	9	AB2	1.0	.
chr14	86626597	86626616	chr14:86626597-86626616	0	AATCTAGTCTAGGCTTATCT	2	2	0	AD3	-	.
chr14	86629164	86629184	chr14:86629164-86629184	0	AGGCATGTTCAGCAAAAGTTT	2	2	1	AD1	1.0	.
chr14	86632389	86632420	chr14:86632389-86632420	0	AAGCTAGTATTTTGTTCAATGAGGACAAATTT	1	2	12	AD2	-	.
chr14	86636372	86636397	chr14:86636372-86636397	0	GGAGCAGTCCACATCTGGACATGTCA	1	3	6	ABC1	-	.
chr14	86636588	86636609	chr14:86636588-86636609	0	AAGCAAGCTGATGGCCAAGTCT	1	2	2	CD	2.0	.
chr14	86637434	86637466	chr14:86637434-86637466	0	AAGCAATTCTGAAATCCTGCTGTGCACATGTTT	1	2	13	AD2	-	.
chr14	86638277	86638302	chr14:86638277-86638302	0	AAGAATGTCCACTAAGAAGTAAGCTT	1	2	6	AA2	-	.
chr14	86640890	86640914	chr14:86640890-86640914	0	AAACAAGCACTAGAAAAAAATGTTT	1	2	5	AD2	1.0	.
chr14	86642466	86642496	chr14:86642466-86642496	0	TAACTAGTCCAGCTGGGTCAAAGATAAGCTA	1	3	11	ACC2	1.0	.
chr14	86646589	86646615	chr14:86646589-86646615	0	GAGCCAGTGTGGAAGTGGGACAAGCCT	1	2	7	BD1	1.0	.
chr14	86648994	86649020	chr14:86648994-86649020	0	CCACATGCTCCATCCTAAAGCAAGTCT	1	2	7	CD	1.0	.
chr14	86649712	86649741	chr14:86649712-86649741	0	GAGCTAGCACTAATCCTACTGAAAATGTCT	1	2	10	AD2	-	.
chr14	86650110	86650135	chr14:86650110-86650135	0	AGACTAGACATCAAAAGAACATGTCA	1	3	6	CCD2	1.0	.
chr14	86650388	86650407	chr14:86650388-86650407	0	AAACAACTTCAGGAAAGTCT	1	2	0	AA2	1.0	.
chr14	86651653	86651683	chr14:86651653-86651683	0	AAACTAGTTCAGTCCTTGTGAAAAGCAGTTT	1	2	11	AB1	-	.
chr14	86653073	86653098	chr14:86653073-86653098	0	GGACATCCCTAAAAAGTGACTTGCTC	1	2	6	AC2	-	.
chr14	86659621	86659641	chr14:86659621-86659641	0	AGACAAGTCTCAAGCAAACCT	1	1	1	A1	-	.
chr14	86664048	86664074	chr14:86664048-86664074	0	AAACATGTTCATCAGGAGGACAATATT	1	2	7	AD4	1.0	.
chr14	86664265	86664291	chr14:86664265-86664291	0	GGGCATCTCTCATGGCCAAGCATGTGC	1	2	7	AD2	1.0	.
chr14	86667065	86667095	chr14:86667065-86667095	0	GGGCAGATTTTGAGCCACAAAGAGCTTGCTT	1	2	11	AB1	1.0	.
chr14	86669362	86669384	chr14:86669362-86669384	0	AGAATAGTTTCTAATACTAGTCT	1	2	3	AD2	-	.
chr14	86673359	86673389	chr14:86673359-86673389	0	AAACAAGCCCTTGCTCTCAAAGAGCTTCTGT	1	2	11	AD4	1.0	.
chr14	86680051	86680073	chr14:86680051-86680073	0	AAGAAAGTTTAAAAAATATGTTT	1	2	3	AA2	-	.
chr14	86692448	86692479	chr14:86692448-86692479	0	AAACAACTCCTAACACAAAAACAAACAATTCT	1	2	12	AA2	-	.
chr14	86693885	86693911	chr14:86693885-86693911	0	AAACATGTTTGGCTTTGAGGCAATATT	1	2	7	AD4	-	.
chr14	86697638	86697664	chr14:86697638-86697664	0	AGACCTGCCCTTCTGTAGAACATACTT	2	2	7	AB3	1.0	.
chr14	86702639	86702666	chr14:86702639-86702666	0	AAACTTTTCTCTGGACGAAAGAAAGCTT	1	2	8	AA2	-	.
chr14	86705981	86706013	chr14:86705981-86706013	0	AAATAAACTTTCTAAGTTAACTGAGACATGTCT	2	2	13	AA1	1.0	.
chr14	86707207	86707230	chr14:86707207-86707230	0	AGTCATGCTTATCTAAAAATGCCT	1	2	4	AD2	-	.
chr14	86707736	86707755	chr14:86707736-86707755	0	GAACAAGACTGAGCTAGCCT	2	1	0	D2	-	.
chr14	86711094	86711126	chr14:86711094-86711126	0	AAAATAGTGTTACCTTATTCACTGGGCATGCTT	2	2	13	AD1	-	.
chr14	86711679	86711702	chr14:86711679-86711702	0	AAATAAGTTTCTAGGAGGAAGCTT	1	2	4	AA2	1.0	.
chr14	86712010	86712039	chr14:86712010-86712039	0	AAAGATGCTTTCTGATAGGAGGACATGCTG	1	2	10	AC2	-	.
chr14	86714999	86715023	chr14:86714999-86715023	0	GGACTAGTCTATGCCAGCCATTCTT	2	2	5	AD1	-	.
chr14	86715033	86715052	chr14:86715033-86715052	0	TTAAATGTTTAAACTAGTTT	3	3	0	ACD1	2.0	.
chr14	86715423	86715455	chr14:86715423-86715455	0	AATCATGTCCATTAAGTCCTTGAGGGCTTTTCC	1	2	13	AD3	2.0	.
chr14	86716011	86716034	chr14:86716011-86716034	0	AGGGTTGTTTCTACAAACATATTT	1	2	4	AA2	1.0	.
chr14	86720963	86720992	chr14:86720963-86720992	0	GAGCTTCTCCTAATCCAATAGAGAAAGTTC	1	2	10	AA2	2.0	.
chr14	86722315	86722337	chr14:86722315-86722337	0	AAACATGTTTTGCAAGGATGCTT	1	1	3	A2	-	.
chr14	86722961	86722983	chr14:86722961-86722983	0	AGAAAAGCCCTGAAAATATGTCC	1	2	3	AA2	-	.
chr14	86723295	86723316	chr14:86723295-86723316	0	GAGCTTGTTTCCAAATTAGTTT	1	1	2	A2	-	dELS,CTCF-bound
chr14	86724232	86724260	chr14:86724232-86724260	0	AAAATTGCCTGAATTTCACAAAATTGTTT	1	2	9	AA2	1.0	.
chr14	86724485	86724516	chr14:86724485-86724516	0	AAAAATGCTTCAAAGTGGTAAGCAACTTGCTC	1	2	12	AC2	2.0	.
chr14	86727045	86727069	chr14:86727045-86727069	0	GGACTTGATTATGGCAAACATGTTT	1	1	5	D2	1.0	.
chr14	86727161	86727188	chr14:86727161-86727188	0	AGGCTATCTTAATTAGAGAGGCTACCCT	1	2	8	AA2	1.0	.
chr14	86732559	86732588	chr14:86732559-86732588	0	AAACTTGCCTCCTTCACTATAGGCAAACTT	1	1	10	A1	-	.
chr14	86733104	86733136	chr14:86733104-86733136	0	TGACTAGCCCTCCCCCACCTGCCCAGCAATTTC	1	3	13	ACC1	-	.
chr14	86734431	86734453	chr14:86734431-86734453	0	AGACAAGGCTTACAGGTTAGTTC	1	2	3	AD2	-	.
chr14	86738210	86738241	chr14:86738210-86738241	0	AGACTAGTTTTTAATAAATTCAAGAAAAGTAT	1	2	12	AD1	-	.
chr14	86738429	86738460	chr14:86738429-86738460	0	AAGCAAATTCTGTAAAATATTTGAAGAAGTTT	1	2	12	AA2	1.0	.
chr14	86739883	86739905	chr14:86739883-86739905	0	AAACAAGCACCTGAAGCTAGACC	1	2	3	DD2	1.0	dELS
chr14	86740157	86740181	chr14:86740157-86740181	0	GGACTTGTTTTTATTTGACAACTTA	1	3	5	ACC1	-	.
chr14	86740935	86740956	chr14:86740935-86740956	0	AAAGTATTTTATAAACATGCTT	2	2	2	AA1	-	.
chr14	86743052	86743077	chr14:86743052-86743077	0	AGACTATTCTTTTCCCAAACATTCTT	1	2	6	AA2	1.0	.
chr14	86748647	86748670	chr14:86748647-86748670	0	AAGTAGGTCTCTAAGGACTTGCTT	1	2	4	AB1	2.0	.
chr14	86752362	86752387	chr14:86752362-86752387	0	AGTCTAATCTGAGACAAGGCAAGTCC	1	2	6	AD1	-	.
chr14	86758631	86758650	chr14:86758631-86758650	0	GAACATGTATAGATTTGTTT	3	2	0	AD2	-	.
chr14	86760448	86760478	chr14:86760448-86760478	0	AATCTTGCTCAATCAGTCCTGGGAAATGTTC	1	2	11	AD2	1.0	.
chr14	86761787	86761806	chr14:86761787-86761806	0	CATGTTGCCCAGGCTAGCCT	2	3	0	ACD1	-	.
chr14	86762186	86762218	chr14:86762186-86762218	0	AAAAATGTTTTTCTCAGGCTTTCAAGAATGTTT	1	2	13	AA2	-	.
chr14	86768640	86768661	chr14:86768640-86768661	0	TGACTTGCTTCAAACCATGCTA	1	3	2	CCD2	-	.
chr14	86770204	86770236	chr14:86770204-86770236	0	AAACATGTCCTACAAAAATAAAAAGGTTAATTT	2	2	13	AA1	-	.
chr14	86770556	86770579	chr14:86770556-86770579	0	GGAAATGTCTGAGTGGGCATGTCT	2	1	4	A1	-	.
chr14	86770832	86770851	chr14:86770832-86770851	0	GGCAATGCCTAAGCAAGTTT	4	2	0	AD4	-	.
chr14	86773690	86773712	chr14:86773690-86773712	0	CACCATGTTGGCCAGGCTAGTCT	1	3	3	CCD1	-	.
chr14	86774606	86774637	chr14:86774606-86774637	0	GGGAAAGTTTGAAAGTCCCTAGAGACTAGCTG	1	2	12	AC2	2.0	.
chr14	86775054	86775076	chr14:86775054-86775076	0	GAAAATGCCTCCAGGACATGTCA	1	2	3	AC2	1.0	.
chr14	86775890	86775916	chr14:86775890-86775916	0	AGGCTTGTAGACAGAAGGGACTTGCCT	1	2	7	CD	-	.
chr14	86777507	86777532	chr14:86777507-86777532	0	AAGCTTGCCTTTTTAAAAAAATGTCC	1	1	6	A2	1.0	.
chr14	86778800	86778832	chr14:86778800-86778832	0	GGACTAGTTTTCCAGGTTGACTCTGAAATGCCC	1	2	13	AC1	-	.
chr14	86780434	86780462	chr14:86780434-86780462	0	AGACATTTTTGGGTCTTGCAGACTTGACT	1	2	9	AD2	1.0	.
chr14	86781454	86781473	chr14:86781454-86781473	0	GGGCTTCTCCTGACATGTTG	3	3	0	ACC2	-	.
chr14	86783344	86783366	chr14:86783344-86783366	0	GAACTACTTTTTAAAACTAACCT	1	2	3	AA2	-	.
chr14	86786085	86786111	chr14:86786085-86786111	0	AGGCTAGTTTTATTTCCAGACTAACAC	1	2	7	AD4	-	.
chr14	86786387	86786416	chr14:86786387-86786416	0	AAAAAAGCCTGAGTATCAAAGAAGAAGTTT	1	2	10	AA2	-	.
chr14	86790762	86790787	chr14:86790762-86790787	0	AAGCATGCACCATGTCAGACTTTCTT	1	2	6	AD2	4.0	.
chr14	86791441	86791461	chr14:86791441-86791461	0	GAACTTCCTAGAGACTTGTTG	1	3	1	ACC2	-	.
chr14	86791924	86791944	chr14:86791924-86791944	0	AAACTTCTCCAGAGCATGTCA	1	2	1	AC2	2.0	.
chr14	86792771	86792796	chr14:86792771-86792796	0	GGGCTTGCCTTATCTCAGATAAGACT	1	2	6	AD1	-	.
chr14	86793892	86793923	chr14:86793892-86793923	0	AAATAAGCCTTACTTTTGATGTGAGAAAGTCC	1	2	12	AA2	-	.
chr14	86794709	86794731	chr14:86794709-86794731	0	GATCATGCCAGTTGAGCTAGTTG	1	3	3	CCD1	2.0	.
chr14	86799756	86799786	chr14:86799756-86799786	0	GAACATGTTTTCATGAGAGAAGAACAGACTG	1	3	11	ABC2	-	dELS,CTCF-bound
chr14	86803120	86803146	chr14:86803120-86803146	0	TGACTTGCCCTCCAAGGTGATTTGTTT	1	3	7	ACC2	-	.
chr14	86804892	86804911	chr14:86804892-86804911	0	GGACCACCTTAGGCAAGCCT	3	2	0	AB1	2.0	.
chr14	86805176	86805206	chr14:86805176-86805206	0	TCATTAGTTTTCTACTGAGCAAAGCATGTCT	1	3	11	ACD1	1.0	dELS
chr14	86805625	86805656	chr14:86805625-86805656	0	AAACTTGCCTATGAATTCAATTCAGCTTCTTC	1	2	12	AC1	1.0	.
chr14	86806829	86806853	chr14:86806829-86806853	0	AAGCTAGATTAAAATGGACAAATTC	1	2	5	AD2	1.0	.
chr14	86810654	86810686	chr14:86810654-86810686	0	GGGGTTGTTTGTTTTTTTCCCGTAAATTTGTTT	1	2	13	AA2	1.0	.
chr14	86814588	86814618	chr14:86814588-86814618	0	GGAATAGTTTCAGTAGGATTAGGATTAGTTC	1	2	11	AA2	-	.
chr14	86816543	86816571	chr14:86816543-86816571	0	AAACAAACTTATCGGTTCCATGCATGTTC	1	2	9	AD2	-	.
chr14	86816783	86816805	chr14:86816783-86816805	0	GGTCAAGTCCCCAGAGCATGCTG	1	2	3	CD	1.0	.
chr14	86817740	86817763	chr14:86817740-86817763	0	AAGCAAGCTGGAAGAGGGAAGTTT	1	2	4	AC2	1.0	.
chr14	86819983	86820005	chr14:86819983-86820005	0	AGGCATGCTATCAGGGAAAGCTG	1	3	3	ACC2	1.0	.
chr14	86820577	86820603	chr14:86820577-86820603	0	AAACCTGTTCTTCTGTGAGGCAACTCT	1	2	7	AB3	-	.
chr14	86823398	86823417	chr14:86823398-86823417	0	ATACAAGCTCTAACATGTTG	4	3	0	CCD1	3.0	.
chr14	86828242	86828273	chr14:86828242-86828273	0	AGACTTCTTTCTGAATCATTTAGGTCATGTCT	1	2	12	AD2	1.0	.
chr14	86828340	86828359	chr14:86828340-86828359	0	AAGCTAATCTAAATTAGTTT	1	2	0	AA2	-	.
chr14	86834766	86834798	chr14:86834766-86834798	0	TAGCATTTCTATACACAAATAATGAACTAGTTA	1	3	13	ACC2	1.0	.
chr14	86839919	86839940	chr14:86839919-86839940	0	AAGCTTTTTTTAAAACATCTTT	1	2	2	AA2	-	.
chr14	86840085	86840106	chr14:86840085-86840106	0	AAACAACTTCCAAAGCCAGCTT	1	2	2	AB2	-	.
chr14	86846250	86846278	chr14:86846250-86846278	0	AAGCTTGCTTATGTTTAGCATGGAAGCTT	1	2	9	AD1	-	.
chr14	86847008	86847029	chr14:86847008-86847029	0	GAACATGTAGTTGAGCTAGCTC	2	2	2	CD	1.0	.
chr14	86847311	86847340	chr14:86847311-86847340	0	GTGCTTGCTCTCTGTTCCCTAGGATAGCCT	1	2	10	AD2	1.0	.
chr14	86851122	86851146	chr14:86851122-86851146	0	CTGTATGTTCCCTGCAAACATGCTT	1	3	5	ACD1	-	.
chr14	86857116	86857138	chr14:86857116-86857138	0	CACCATGTTGGCCAGGCTAGTCT	1	3	3	CCD1	-	.
chr14	86858621	86858641	chr14:86858621-86858641	0	AAACTTTCTTGAAACTAATTT	1	2	1	AA2	-	.
chr14	86859550	86859569	chr14:86859550-86859569	0	TATGTTGCCCAGGCTAGTCT	2	3	0	ACD1	-	.
chr14	86862061	86862086	chr14:86862061-86862086	0	TAACTTGTCCAAGATTCAGCTTTCTT	1	3	6	ACC1	1.0	.
chr14	86863204	86863228	chr14:86863204-86863228	0	AAACATTTCCTATAAGAACATGTTG	1	2	5	AC2	2.0	.
chr14	86863912	86863931	chr14:86863912-86863931	1	CTACATGTTTAGACTTGTCT	4	2	0	CD	-	.
chr14	86865130	86865151	chr14:86865130-86865151	0	ATACAAGTTCTTGGAATTGCTT	1	2	2	AD2	-	.
chr14	86870052	86870073	chr14:86870052-86870073	0	AAACTTGCCTGAAGAAATGTGT	2	2	2	AD1	1.0	.
chr14	86871811	86871838	chr14:86871811-86871838	0	AGGAAAATTCATGGTTTAAAACTTGCTT	1	2	8	AA1	2.0	.
chr14	86872335	86872355	chr14:86872335-86872355	0	TAACATGCCCAAGGCAGACCT	2	3	1	ABC2	-	.
chr14	86876047	86876070	chr14:86876047-86876070	0	TAGCATGTCTTGGTGAACATTTTA	1	3	4	ACC1	-	.
chr14	86880928	86880958	chr14:86880928-86880958	0	GAGTTTGCCCTCTGTCTCAAAGGGCTTCTCT	1	2	11	AA2	-	.
chr14	86885420	86885450	chr14:86885420-86885450	0	TAGCATGTCACATGTGTGATAGCACTTGTTT	1	3	11	CCD2	-	.
chr14	86887948	86887976	chr14:86887948-86887976	0	AGAATAGCTCGTATAGCCAAGACAAACCT	1	2	9	AA2	-	.
chr14	86888566	86888598	chr14:86888566-86888598	0	AAGCAAATTTATAAGAAAAAAACAAACAACCTC	1	2	13	AA2	-	.
chr14	86894375	86894394	chr14:86894375-86894394	0	ATATATGCCTAAACTTGTTC	4	2	0	AD4	-	.
chr14	86894958	86894985	chr14:86894958-86894985	0	CAGCATTTCAGCTACAAAGGACATGTTT	1	3	8	ACC2	-	.
chr14	86895102	86895121	chr14:86895102-86895121	0	GGACATGTCATAAAATGCTC	3	3	0	ACC2	2.0	.
chr14	86895493	86895522	chr14:86895493-86895522	0	AGACATTTTCTACTTTTTGGAAGGATGCCT	1	2	10	AA2	-	.
chr14	86898835	86898859	chr14:86898835-86898859	0	GAGCTTGTTGGCTAACAGCATTTCT	1	3	5	ACC1	1.0	.
chr14	86900877	86900905	chr14:86900877-86900905	0	AGACATGATTCTGCATGGATAACAAGTCA	1	3	9	CCD2	-	.
chr14	86901838	86901860	chr14:86901838-86901860	0	GAGCAAGTCATGAAAAGATGTCG	1	3	3	ACC2	1.0	.
chr14	86907823	86907851	chr14:86907823-86907851	0	TGGCTAGATGCATGTGATTGGACAAGTTC	1	3	9	CCD2	-	.
chr14	86908123	86908143	chr14:86908123-86908143	0	AGACAAATCTTGAAAATGTCT	1	2	1	AA2	1.0	.
chr14	86909640	86909659	chr14:86909640-86909659	0	AAGCAAGCTTAATCATTTTT	3	2	0	AD1	1.0	.
chr14	86910118	86910141	chr14:86910118-86910141	0	GGGCAAGCTTTTCTGCGCATGGCT	1	2	4	DD1	-	.
chr14	86911992	86912014	chr14:86911992-86912014	0	GGGCTTGCCCTGTTAATATGTTA	1	3	3	ACC2	-	.
chr14	86914890	86914914	chr14:86914890-86914914	0	AAACTAGCTTATTGAAAGCAAACAG	1	3	5	ACD2	-	.
chr14	86917639	86917660	chr14:86917639-86917660	0	AATTTTGTTTATAAGCATGCTT	1	2	2	AD4	-	.
chr14	86920638	86920660	chr14:86920638-86920660	0	CACCATGTTGGCCAGGCTAGTCT	1	3	3	CCD1	1.0	.
chr14	86922973	86923005	chr14:86922973-86923005	0	CAACTTGTTAAAATTATACATGTAAAATTGTTT	1	3	13	ACC2	-	.
chr14	86923624	86923648	chr14:86923624-86923648	0	TGTCTAGTTGAAGGAAAACAAGCTC	1	3	5	CCD1	-	.
chr14	86923796	86923821	chr14:86923796-86923821	0	AAAATTGTCTTTCATGAAACCAGTCC	1	2	6	AB2	-	.
chr14	86926905	86926928	chr14:86926905-86926928	0	AATCTTGCCTGATAGAACAAATTC	1	2	4	AD3	-	.
chr14	86928361	86928390	chr14:86928361-86928390	0	AAACATGTATCAGTCACCATGGGCAAGTTT	1	1	10	D2	-	.
chr14	86930055	86930075	chr14:86930055-86930075	0	AAGCATGTTTATTGCATGCTT	2	2	1	CD	-	.
chr14	86930792	86930817	chr14:86930792-86930817	0	GGACAAGTTCACTTCCAAGCTTATTC	1	1	6	A1	-	dELS
chr14	86931517	86931540	chr14:86931517-86931540	0	AGGCAGGTCCTTCAGGAGATGTTC	1	2	4	AB2	-	.
chr14	86933046	86933067	chr14:86933046-86933067	0	GAGTTAGCCCAAAAGCTACCTC	1	2	2	AA2	-	.
chr14	86936695	86936714	chr14:86936695-86936714	0	AAGCATATCCCAACTTGTCC	3	2	0	AC2	2.0	.
chr14	86938166	86938192	chr14:86938166-86938192	0	AGGAATGCCTTCTCCAAGAACATATTC	1	2	7	AA2	-	.
chr14	86938616	86938645	chr14:86938616-86938645	0	AAACTTGTTTCTCCATAAATGAGCATTTTG	1	2	10	AC3	-	pELS
chr14	86940897	86940925	chr14:86940897-86940925	0	AAGCTTTTCTTAAGGACAGGGACTATTCC	1	2	9	AA2	1.0	.
chr14	86941871	86941903	chr14:86941871-86941903	0	GAACTTGGCCTGTGTTAATGGATGAGGAAGCTC	1	2	13	AD2	1.0	.
chr14	86948299	86948328	chr14:86948299-86948328	0	GAGCTTGTTTTCCTGCATTTAGACAGTCCC	1	2	10	AB4	1.0	.
chr14	86952741	86952765	chr14:86952741-86952765	0	AAGCTTGCTGCATTCCAGCATGGCT	1	3	5	CCD1	1.0	.
chr14	86952781	86952811	chr14:86952781-86952811	0	CAACTAGCTTCTACCTTGATGGGGCAATCGC	1	3	11	ACD2	1.0	.
chr14	86953909	86953928	chr14:86953909-86953928	0	GAACATGCCTAGAAATGCAT	3	2	0	AD1	2.0	.
chr14	86958001	86958025	chr14:86958001-86958025	0	AGGCATGCTAATAAAGAACAAGCAA	1	3	5	CCD1	-	.
chr14	86959031	86959051	chr14:86959031-86959051	0	TTACATGCCTATAGCAAGCCC	2	3	1	CCD1	-	.
chr14	86961489	86961519	chr14:86961489-86961519	0	AGACATTTTCCTAAATGATATAGACTTTCTC	1	2	11	AA2	1.0	.
chr14	86962995	86963027	chr14:86962995-86963027	0	AAATGAGTTCACTCTAGAGGTATAAACTTGTTT	1	2	13	AB4	1.0	.
chr14	86964389	86964420	chr14:86964389-86964420	0	GGGAAAGTTTAGAACCTCCTAGAGGCTTGTTG	1	2	12	AC2	-	.
chr14	86964841	86964863	chr14:86964841-86964863	0	GAAAATGTCTCCAGGACATGTCA	1	2	3	AC2	1.0	.
chr14	86967140	86967163	chr14:86967140-86967163	0	GGGCCAGTTTCCCTGCACAAGCTC	1	2	4	BD2	2.0	.
chr14	86967718	86967742	chr14:86967718-86967742	0	TAACATGCCATCTTGAGGCAAATTT	1	3	5	ACC1	2.0	.
chr14	86968222	86968241	chr14:86968222-86968241	0	GAACCAGCCTAGGCATGTCT	4	1	0	B1	1.0	.
chr14	86968257	86968284	chr14:86968257-86968284	0	AAGGTTGCCTGTGGGTAAAGAAAAGCTC	1	2	8	AA2	-	.
chr14	86968692	86968714	chr14:86968692-86968714	0	AGACATGGCCACAAGAGAAGTTT	1	2	3	AD2	-	.
chr14	86972872	86972895	chr14:86972872-86972895	0	GAGCTAGCTCTTATAAGAAAGCCA	1	2	4	AC1	-	.
chr14	86975902	86975923	chr14:86975902-86975923	0	AAGCAACCACATAAACAAGTCT	1	2	2	AD1	1.0	.
chr14	86978147	86978176	chr14:86978147-86978176	0	AAACTATCTTTGTCTGCAGATGACATGTTT	1	2	10	AC2	1.0	.
chr14	86978277	86978309	chr14:86978277-86978309	0	TAGCATTCCTATACACCATTGACAGGCAAGCCA	1	3	13	ACC2	-	.
chr14	86983801	86983820	chr14:86983801-86983820	0	AAACAAGTCTGGGCAATCAA	2	3	0	ACD2	-	.
chr14	86984808	86984840	chr14:86984808-86984840	0	AGAGATGCCCAGACTAAGGTGGAAAACAAGATC	1	2	13	AD3	1.0	.
chr14	86984976	86984999	chr14:86984976-86984999	0	GAGCAAGTTCAATTCAACTTGTCA	1	2	4	CC	-	.
chr14	86986997	86987016	chr14:86986997-86987016	0	TAACTTGTCTGAACTTCTTA	3	3	0	ACC1	-	.
chr14	86993723	86993751	chr14:86993723-86993751	0	AGGCAATCCTAAGCAAAAAGAACAAGGCT	1	2	9	AD2	-	.
chr14	86994329	86994356	chr14:86994329-86994356	0	AAACAAATTTACAAGAGAAAACAACCCC	1	2	8	AA2	-	.
chr14	86994413	86994437	chr14:86994413-86994437	0	AAACAAGCATTTGAAAAATAAGCTC	1	2	5	AD2	-	.
chr14	86996509	86996528	chr14:86996509-86996528	0	AGACTAGCCTAGGCAAATGG	2	3	0	ACD2	2.0	.
chr14	86997765	86997792	chr14:86997765-86997792	0	GGGCATGTTTGGGATAACAAAATAATTT	2	2	8	AA1	-	.
chr14	86998468	86998492	chr14:86998468-86998492	0	AGGCATGTTCCATATAAGAATTTCC	2	2	5	AA1	-	dELS,CTCF-bound
chr14	86999892	86999917	chr14:86999892-86999917	0	AAACATGAGTGTTTTTAAGCAAGCTC	1	2	6	DD1	-	.
chr14	87000901	87000933	chr14:87000901-87000933	0	GGGCATCTCCCTCTTTAGAATATAGGCTACTTT	1	2	13	AA2	1.0	.
chr14	87001644	87001664	chr14:87001644-87001664	0	AGCCAAATCCAGGACTTGCTT	1	2	1	AD1	2.0	.
chr14	87002187	87002217	chr14:87002187-87002217	0	AAGTAAGTTTTGACAGGACACAGATTTGTCT	1	2	11	AA2	1.0	.
chr14	87002236	87002257	chr14:87002236-87002257	0	AGAATTTTTTAAAAACTTGTTT	1	2	2	AA1	1.0	.
chr14	87002370	87002393	chr14:87002370-87002393	0	AAACATGTTTATACAGACACATTC	1	2	4	AB4	-	.
chr14	87005631	87005663	chr14:87005631-87005663	0	TGACTAGTCCAAGAAAAATTATCGAATTTGCTA	1	3	13	ACC2	1.0	.
chr14	87005673	87005692	chr14:87005673-87005692	0	ATACATGTTTAAATTAGTTT	3	2	0	AD2	-	.
chr14	87007608	87007633	chr14:87007608-87007633	0	CAACTTGCTCTCACAGAAACTAACCC	1	2	6	AC2	-	.
chr14	87015673	87015702	chr14:87015673-87015702	0	ATGCAAGCTTTTAAAATAAGAAACTTATTT	1	2	10	AD3	-	.
chr14	87018664	87018690	chr14:87018664-87018690	0	TGACTTGATGAACGTTTGAGCAAGTCT	1	3	7	CCD2	-	.
chr14	87019383	87019415	chr14:87019383-87019415	0	GAACATGCTTACTAATATATAATTTACAAGTCA	1	3	13	CCD2	1.0	.
chr14	87025587	87025611	chr14:87025587-87025611	0	GAGTTTGCTTTAGTAAGATAAGCTT	1	2	5	AA2	-	.
chr14	87035042	87035068	chr14:87035042-87035068	0	ATGCTTCTCTCTTATTAAAACTAGCTC	1	2	7	AD1	1.0	.
chr14	87038065	87038091	chr14:87038065-87038091	0	GGACTTGCTTTCTGTAAAAGTTAATTT	1	2	7	AA1	1.0	dELS,CTCF-bound
chr14	87040998	87041019	chr14:87040998-87041019	0	AAAGATGTTACAAAACTTGCTC	1	2	2	AC1	-	.
chr14	87041361	87041382	chr14:87041361-87041382	0	AAGCAAGTCTGTAGCCATGTAT	1	2	2	DD1	-	.
chr14	87044523	87044553	chr14:87044523-87044553	0	AAAAATCCTCAGATGGAAGTGGAACATGTCT	2	2	11	AA1	1.0	.
chr14	87046283	87046307	chr14:87046283-87046307	0	AACCATGTGTTGTGTAGGCAAGTTC	1	2	5	DD1	1.0	.
chr14	87052928	87052949	chr14:87052928-87052949	0	AAACAAGCAGAAAGGCATGCTT	2	2	2	CD	1.0	.
chr14	87054829	87054856	chr14:87054829-87054856	0	AAACTTTCTTGGACTAAAAAGCAAACTT	1	2	8	AA2	-	.
chr14	87055706	87055729	chr14:87055706-87055729	0	ACACATGTTTTCTAGAAAAAGCCT	1	2	4	AD2	-	.
chr14	87060975	87060999	chr14:87060975-87060999	0	AGACTGGTATGGGTCAGACTAGTCT	1	2	5	BD1	1.0	.
chr14	87063366	87063385	chr14:87063366-87063385	1	AGACAAGTTATGACTTGTAT	3	3	0	CCD1	-	dELS
chr14	87067195	87067215	chr14:87067195-87067215	0	GGTCTTGCTAGAGGCTTGCTG	1	3	1	CCD1	1.0	dELS
chr14	87071393	87071416	chr14:87071393-87071416	0	AGGCATCTTACACAAAGCTAGTCA	1	3	4	ACC2	-	.
chr14	87074398	87074428	chr14:87074398-87074428	0	GGTCTTGTCCTTTCAGATGACAAGCAATTTT	1	2	11	AD3	-	dELS
chr14	87074771	87074795	chr14:87074771-87074795	0	AAACATGTATGTGGAATACATGTTC	1	2	5	DD2	-	.
chr14	87075844	87075876	chr14:87075844-87075876	0	AAACAAACTTTGCGACACACAGGAAACAACTTT	1	2	13	AA2	1.0	.
chr14	87078272	87078296	chr14:87078272-87078296	0	TAGCATGTTCTTTATTGGCTTCTCC	1	3	5	ACC1	1.0	.
chr14	87079286	87079307	chr14:87079286-87079307	0	CAGCTTGGCTGTGAACAAGCTC	1	2	2	CD	-	dELS
chr14	87082651	87082680	chr14:87082651-87082680	0	GAGCTATTTTTAAAATAAAAAGGTTTGTTT	1	2	10	AA2	-	.
chr14	87088859	87088879	chr14:87088859-87088879	0	AAACTTCTCTGGGGGATGTCT	1	2	1	AA2	-	.
chr14	87093594	87093613	chr14:87093594-87093613	0	AGGCATGCCCAAGATTGCCA	3	2	0	AC1	-	.
chr14	87094954	87094979	chr14:87094954-87094979	0	GAAAAAGCTGCGAGAGGAGCAAGTTT	1	2	6	AC1	-	.
chr14	87095402	87095431	chr14:87095402-87095431	0	AAGCAAGTTTGCTTATTTTAGAATAAATTT	1	2	10	AA1	-	.
chr14	87095986	87096013	chr14:87095986-87096013	0	AAACTAGTTAAACTGCAGAAACTTTTCT	1	2	8	AC2	-	.
chr14	87098189	87098209	chr14:87098189-87098209	0	TGACATGTATCAAGCAAGTTA	1	3	1	CCD2	1.0	.
chr14	87098348	87098374	chr14:87098348-87098374	0	TGGCTAGGCCAGTAATAGAGCTAGCCA	1	3	7	CCD2	-	.
chr14	87099820	87099840	chr14:87099820-87099840	0	GAATATGCCCTGAGGATGTCC	1	2	1	AA2	-	.
chr14	87100373	87100392	chr14:87100373-87100392	1	AGACTTGCCTCGACATTCTG	4	3	0	ACC1	-	.
chr14	87103299	87103326	chr14:87103299-87103326	0	AGACCTGTCTCCCAGGCAAGACATCCTT	2	2	8	AB3	1.0	.
chr14	87108175	87108206	chr14:87108175-87108206	0	GGGCTTCCTTGCCTTACTTTCTGAGATAGTTC	1	2	12	AA2	1.0	.
chr14	87108480	87108510	chr14:87108480-87108510	0	AGGCTTGTTATCAAAGATAAAAGACCAGCTG	1	3	11	BCC2	1.0	.
chr14	87111684	87111715	chr14:87111684-87111715	0	GCACATGTCTTTCCACCACACCAGGCTATCTC	1	2	12	AD3	2.0	dELS
chr14	87112081	87112105	chr14:87112081-87112105	0	AAGCATTTTCTTAGGAGAAATGCTT	1	2	5	AA2	-	.
chr14	87114305	87114329	chr14:87114305-87114329	0	AAATTAGTCTCATCTAGGGATGCCT	1	2	5	AA2	-	dELS
chr14	87117743	87117775	chr14:87117743-87117775	0	ATGCATGTTTTCTGGTTATATCAAAGCTTTTCC	1	2	13	AD3	-	.
chr14	87122732	87122760	chr14:87122732-87122760	0	AAACATTCTTTAACTCTAGAAACATCCCT	1	2	9	AA2	-	.
chr14	87123026	87123048	chr14:87123026-87123048	0	GAGCAAGCCTTGAGGCTATGCCT	2	2	3	AD1	-	dELS
chr14	87123398	87123417	chr14:87123398-87123417	0	GATCTTGTCTAGGCTTCCTT	2	2	0	AD3	-	.
chr14	87123614	87123640	chr14:87123614-87123640	0	TAACATCCCTTTGGCCAAAGCAAGTCA	1	3	7	ACC2	2.0	dELS,CTCF-bound
chr14	87131968	87131994	chr14:87131968-87131994	0	GTATAAGTTCAGTGAATGAACAAGTCA	1	3	7	ACD1	-	dELS
chr14	87132456	87132476	chr14:87132456-87132476	0	GAGCTTCCTGTGGACATGTCA	1	3	1	ACC2	-	dELS,CTCF-bound
chr14	87133877	87133905	chr14:87133877-87133905	2	CTGCAAGTCCAGGCCAGTCTGACAAGTCT	1	3	9	CCD1	1.0	.
chr14	87142895	87142915	chr14:87142895-87142915	0	TAACTAGTTTTTAGAAAGTCT	1	3	1	ACC2	-	.
chr14	87145977	87145997	chr14:87145977-87145997	0	GACCTATCCTTAAACTTGTCC	1	2	1	AD1	-	dELS
chr14	87151879	87151903	chr14:87151879-87151903	0	TAGCTTGCGTAAATCTGGCATGTTT	1	3	5	CCD2	1.0	.
chr14	87151989	87152021	chr14:87151989-87152021	0	GTACATGTCCTTAGAGGAATGATGAAATTGTTT	1	2	13	AD2	2.0	dELS
chr14	87154138	87154161	chr14:87154138-87154161	0	AAGCAACTTCAACAAAGAATGCTT	1	2	4	AA2	1.0	dELS
chr14	87155854	87155886	chr14:87155854-87155886	0	AAGCAAATCTGCTGATTTTCAAGAGGTTTGCTC	1	2	13	AA2	-	.
chr14	87155965	87155988	chr14:87155965-87155988	0	GGATATGCATTTTGGGGCATGTCT	2	2	4	AD1	2.0	.
chr14	87160206	87160235	chr14:87160206-87160235	0	AAACTTCTCTGGTAAAGATCAAACAATCCT	1	2	10	AA2	1.0	.
chr14	87163744	87163772	chr14:87163744-87163772	0	GAGCATGTACTATGTGTCAGGACCTGTTT	1	2	9	BD2	1.0	.
chr14	87164312	87164335	chr14:87164312-87164335	0	AAGCCTTTTTGGTAAGACAAGTTT	1	2	4	AB1	1.0	.
chr14	87169970	87169990	chr14:87169970-87169990	0	CAACAAGTCTCTAGGAAGTTC	1	3	1	ACC2	-	dELS
chr14	87175206	87175225	chr14:87175206-87175225	0	ATGCTTCTTTGAACTTGCTC	2	2	0	AD1	-	.
chr14	87176597	87176618	chr14:87176597-87176618	0	AAACAAGCTAGTTAACATCCTT	2	3	2	ACC1	-	.
chr14	87177708	87177740	chr14:87177708-87177740	0	GAAAATGCCTTTACACATGGATAGAAATTGCCT	1	2	13	AA2	1.0	.
chr14	87180568	87180594	chr14:87180568-87180594	0	GAGCTTGTCCAAGATTTGGACATAATG	1	3	7	ACD2	-	.
chr14	87181527	87181547	chr14:87181527-87181547	0	AAGCTTGTTATAGGCTTGGCA	1	3	1	CCD1	1.0	.
chr14	87186511	87186537	chr14:87186511-87186537	0	GGGGTTTTCTACGTGCTAAACAAGCCT	1	2	7	AA1	1.0	.
chr14	87187077	87187108	chr14:87187077-87187108	0	GGACATGCACATCAAGTGCTCAGAGAAAGTTT	1	2	12	AD2	-	.
chr14	87187923	87187946	chr14:87187923-87187946	0	AGACATGCACGGAAAGAATTGTTC	1	2	4	AD2	1.0	.
chr14	87188039	87188068	chr14:87188039-87188068	0	AAAATTGCTCATGTAGAGTTTAACTTGTCT	1	2	10	AC2	-	dELS
chr14	87190960	87190992	chr14:87190960-87190992	0	GCACTTATTTTGTGTCAAGTGCTAAGCTAGTTT	1	2	13	AD1	1.0	.
chr14	87197360	87197380	chr14:87197360-87197380	0	TAGCATGTCTGAGGCAGGGCT	2	3	1	BCD2	1.0	.
chr14	87197951	87197974	chr14:87197951-87197974	0	AAACTAGCTCCTTTAGAGATCTTC	2	2	4	AA1	-	.
chr14	87207725	87207747	chr14:87207725-87207747	0	GGACCTGTTCTGAGAACTTGTGT	1	2	3	BD3	-	dELS
chr14	87209126	87209147	chr14:87209126-87209147	0	TAGCATGTTTACAAACTTATAC	1	3	2	ACD2	2.0	.
chr14	87212370	87212389	chr14:87212370-87212389	1	TGACATGTTTAGGCATGCAT	4	2	0	CD	1.0	.
chr14	87214556	87214575	chr14:87214556-87214575	12	AGACATGTCCTTACATGTTT	4	2	0	CD	2.0	.
chr14	87215043	87215067	chr14:87215043-87215067	2	AGACATGTCATGTAATGGCATGTAT	1	3	5	CCD1	-	.
chr14	87217274	87217294	chr14:87217274-87217294	0	AAACTAGATGATAACAAGTCT	1	3	1	CCD2	-	.
chr14	87217981	87218005	chr14:87217981-87218005	0	GAGCAGGCTGGACAGTAGCTTGTCT	1	3	5	BCC2	-	.
chr14	87219550	87219571	chr14:87219550-87219571	0	AAGCCTGTTTGTAGACATGCAC	2	2	2	BD3	3.0	.
chr14	87225355	87225380	chr14:87225355-87225380	0	TAACATGTTACATTTTAAACAATTTC	1	3	6	ACC1	-	.
chr14	87225736	87225766	chr14:87225736-87225766	0	GGAAATGTTCTTATTCTACTGAAACTAGCTT	2	1	11	A1	-	.
chr14	87226720	87226743	chr14:87226720-87226743	0	AAAAATGTTTATAAAAACAAATCT	1	2	4	AA2	-	.
chr14	87227276	87227299	chr14:87227276-87227299	0	GAACCTGTTCCTAGAAAATAGTTC	1	2	4	AB2	1.0	.
chr14	87230205	87230224	chr14:87230205-87230224	0	GAGCCTGCTAAAGCAAGTTA	3	3	0	BCC1	-	.
chr14	87230991	87231013	chr14:87230991-87231013	0	TGACATGTCCTGGAAGCATTTTC	1	2	3	AC2	-	.
chr14	87232887	87232910	chr14:87232887-87232910	0	AAGAAAGTTTCATGAAATTAGTTT	1	2	4	AA2	-	.
chr14	87233149	87233173	chr14:87233149-87233173	1	AAACATTTGCTTTTTAAACAAGCTC	2	2	5	AD1	-	.
chr14	87233632	87233651	chr14:87233632-87233651	8	TAGCAAGTCTGGGCATGTTA	5	2	0	CC	-	.
chr14	87234409	87234429	chr14:87234409-87234429	0	AAGAAAGCTTTGAAATTGCCT	1	2	1	AA2	-	.
chr14	87236152	87236175	chr14:87236152-87236175	0	GGGCATGTTGAGTAAAGCTAATTT	1	2	4	AC2	-	.
chr14	87237639	87237661	chr14:87237639-87237661	0	GAACTAATCTGTAAGATTTGTCT	1	2	3	AA2	-	.
chr14	87239493	87239522	chr14:87239493-87239522	0	AAGGTTGCCCATAGTGAAAGAAGCAAGCCT	1	1	10	A1	2.0	.
chr14	87245449	87245475	chr14:87245449-87245475	0	CAACAAGTTGATGTTTTAAAAATGTTT	1	3	7	ACC2	1.0	.
chr14	87245768	87245800	chr14:87245768-87245800	0	GGACAAGTCCATACAAAAATTTTAGGAAAGTGT	1	2	13	AD1	1.0	.
chr14	87247506	87247525	chr14:87247506-87247525	0	CAACTTTCCTGAACTTGTTT	2	2	0	AC1	-	.
chr14	87248684	87248704	chr14:87248684-87248704	0	AGGCAAGCCTCAGACAAGAAA	1	3	1	CDD3	-	.
chr14	87252350	87252380	chr14:87252350-87252380	0	AGGCAAGTGTTCTTGTGTAACCGGCTAGCTG	1	3	11	CCD2	-	.
chr14	87254673	87254696	chr14:87254673-87254696	0	AGGCATGTTCCACCCAACTTGTTA	1	2	4	CC	-	dELS
chr14	87256525	87256554	chr14:87256525-87256554	0	AAACTATCTTTTTCCCTCCTCAACAAGTTA	1	3	10	ACC2	-	.
chr14	87257089	87257109	chr14:87257089-87257109	0	GGGCAAGTTTTGAACTTCCTA	1	2	1	AC3	-	.
chr14	87257562	87257584	chr14:87257562-87257584	0	GAAAATGTCTCCAGGGCATTTCT	1	2	3	AA2	1.0	.
chr14	87258411	87258438	chr14:87258411-87258438	0	GGACTTGCCTTGTCTCTGATGCAACTTT	1	2	8	AD1	-	.
chr14	87260625	87260647	chr14:87260625-87260647	0	CCACAAGCCCCAGGAACTAGCTG	1	3	3	CCD1	-	dELS
chr14	87261443	87261468	chr14:87261443-87261468	0	TGACTTGTCCTCACCAAGGCTAATCT	1	2	6	AC2	-	.
chr14	87264588	87264607	chr14:87264588-87264607	0	TGGCAGGTTTGGGCTAGCTT	2	2	0	BC1	-	dELS
chr14	87266379	87266409	chr14:87266379-87266409	0	AGACTTTTCATTCCATTTTCAAAGCAAGCCC	1	2	11	AC1	1.0	.
chr14	87267227	87267247	chr14:87267227-87267247	0	GAACTAGTTTGGAGCCAACTC	1	2	1	AB1	-	.
chr14	87271039	87271067	chr14:87271039-87271067	0	GATCATACCCTTTTTCTCCAAGCATGTTT	2	2	9	AD1	-	.
chr14	87275662	87275684	chr14:87275662-87275684	0	AAACTTCTCTTATGAGCAATCTT	1	2	3	AA2	-	.
chr14	87278701	87278728	chr14:87278701-87278728	0	AAGCATCTCTTTTAAGAAGAGCTGGCTT	1	2	8	AB2	-	.
chr14	87281154	87281175	chr14:87281154-87281175	0	AAGCAAATCCTACAACAAGCCT	1	2	2	AC2	-	.
chr14	87281621	87281649	chr14:87281621-87281649	0	GGACCTGTCTAGCTCATGTAAGTTAGCTC	1	2	9	AB2	1.0	.
chr14	87285219	87285238	chr14:87285219-87285238	0	GAAAATGCCCAGGCAAATCT	1	2	0	AA2	-	.
chr14	87287609	87287635	chr14:87287609-87287635	0	TAACAAGTTACTAATAATAACAAGTTA	1	4	7	CCCC	-	.
chr14	87287837	87287858	chr14:87287837-87287858	0	AGAAATGTTCTAGAACTTTCTT	1	2	2	AA2	1.0	.
chr14	87292119	87292147	chr14:87292119-87292147	0	AAGCTTGCCCCATAGGGTGTAACTTTCTC	1	2	9	AC1	2.0	.
chr14	87292707	87292734	chr14:87292707-87292734	0	GAGCATGTCTTGAATGGCTATCAAGCTT	1	2	8	CD	1.0	.
chr14	87294140	87294168	chr14:87294140-87294168	0	GAACTTTTTCAAGACTACACAGCTAGTTG	1	3	9	ACC2	1.0	dELS
chr14	87297774	87297795	chr14:87297774-87297795	0	AGGGAAGCTTATGAACTTGTAC	1	2	2	AD3	-	.
chr14	87298016	87298046	chr14:87298016-87298046	0	AAACATTTCCTATGATGCCTTGGAATTGCTT	1	2	11	AA2	-	.
chr14	87301397	87301425	chr14:87301397-87301425	0	CCAAAAGTTTTGCAGTTATGAACATGCTC	1	3	9	ACD1	-	.
chr14	87302677	87302701	chr14:87302677-87302701	0	AAGCAAGTTATGTGAAAAAAAGTCT	1	2	5	AC2	1.0	.
chr14	87304896	87304918	chr14:87304896-87304918	0	AAAGAAGCTCCAATAGCATGCTC	1	2	3	AC2	1.0	.
chr14	87305115	87305134	chr14:87305115-87305134	0	GGATTAGTTTGAATAAGTTC	1	2	0	AA2	-	.
chr14	87307233	87307263	chr14:87307233-87307263	0	GAGCTAGCTCTGGGATTCATTGAGCAAGAAA	1	3	11	CDD3	1.0	.
chr14	87311012	87311038	chr14:87311012-87311038	0	GATCAGGTTTTACCACTAAACAAGCTT	1	2	7	BD1	-	.
chr14	87311134	87311161	chr14:87311134-87311161	0	ACACAAGCCCCTCCACTGCAACATGCCC	1	2	8	CD	-	.
chr14	87312380	87312406	chr14:87312380-87312406	0	AGACATGCCTCATGGCTGGGCAATGTG	1	3	7	ACD2	1.0	.
chr14	87315712	87315740	chr14:87315712-87315740	0	GGGGTTGTTTTTTTCTTGTAAATTTGTTT	1	2	9	AA2	1.0	.
chr14	87316639	87316658	chr14:87316639-87316658	0	TAGCATGTTTAAACATACCA	4	3	0	ACC1	1.0	.
chr14	87316863	87316892	chr14:87316863-87316892	0	TGACTTTTCTCCTCTTCACAGGACTAGCCA	1	3	10	ACC2	-	.
chr14	87317903	87317933	chr14:87317903-87317933	0	CAGCTAGCTTTCTTTCCGAAAGGGCATAGCC	1	3	11	ACD2	2.0	.
chr14	87320023	87320042	chr14:87320023-87320042	0	GAACTAGATTAAGCCAGTTT	1	2	0	BD2	1.0	.
chr14	87320477	87320497	chr14:87320477-87320497	0	GGGCTTCCTTAAGATATGTTT	1	2	1	AA2	1.0	.
chr14	87321617	87321648	chr14:87321617-87321648	0	AAAATAGTCCATTTAACAACAAAAACTTGCAT	1	2	12	AD3	1.0	dELS
chr14	87326124	87326145	chr14:87326124-87326145	0	GAACAACTCTTAGGAGAAGCTT	1	2	2	AA2	-	.
chr14	87328173	87328194	chr14:87328173-87328194	0	GGGCATGTCTGTGTACTTACTT	2	2	2	AD1	1.0	.
chr14	87328881	87328905	chr14:87328881-87328905	0	AAACTATTCTAAAATAGAAAAGTTT	1	2	5	AA2	1.0	.
chr14	87329063	87329089	chr14:87329063-87329089	0	AGACATCTTCTGTGATTAAGTTAGTTC	1	2	7	AA2	-	.
chr14	87332593	87332622	chr14:87332593-87332622	0	TAATTTGTCTCTTTATTAAAAAGCATGTCT	1	2	10	AC3	1.0	.
chr14	87335451	87335479	chr14:87335451-87335479	0	AAACATTGCTCCACATGCTGAGCATGTTC	2	2	9	AD1	1.0	.
chr14	87338179	87338207	chr14:87338179-87338207	0	AGACAATTCCAACTTCATGAGATAAGTTC	1	2	9	AA2	-	.
chr14	87346499	87346530	chr14:87346499-87346530	0	AAAATTGTCTATAGCAAGGAACAGATTTGTTT	1	2	12	AA2	-	.
chr14	87346811	87346837	chr14:87346811-87346837	0	GGGCTTTCCTAACCAGAGAATTTGCTT	1	2	7	AA2	-	.
chr14	87347036	87347062	chr14:87347036-87347062	0	GAACTTGTTTTAGATAGTGGGATGTTA	1	3	7	ACC2	1.0	.
chr14	87347102	87347125	chr14:87347102-87347125	0	GGACTTGTCTTCTTGCACTTTTCC	1	2	4	AD1	-	.
chr14	87347592	87347612	chr14:87347592-87347612	0	GAAATTGCCCAAACCTTGCCC	1	2	1	AD2	1.0	.
chr14	87348577	87348599	chr14:87348577-87348599	0	TGGCATGCTTTCTCAACTACCCT	1	3	3	ACC1	2.0	.
chr14	87349233	87349257	chr14:87349233-87349257	0	AATGAAGTTCTGTTGGAGCAAGCTA	1	3	5	ACD1	-	.
chr14	87349401	87349422	chr14:87349401-87349422	0	GGACAAGCATAAAAGGAAGCCC	1	2	2	AD2	-	.
chr14	87349577	87349602	chr14:87349577-87349602	0	AGACATGCATTTTCGAAGAAAAGTTC	1	2	6	AD2	1.0	.
chr14	87351945	87351977	chr14:87351945-87351977	0	TAGCTTGTTGCTGCTTTGAAATGAATCTAGCTC	1	3	13	CCD2	-	.
chr14	87352186	87352207	chr14:87352186-87352207	0	AGGCTTTTTTTTAAATTAGTTT	1	2	2	AA2	2.0	.
chr14	87352616	87352638	chr14:87352616-87352638	0	CAGCTAGTTTATTTGGCTTCTTT	1	3	3	ACC1	-	.
chr14	87354149	87354171	chr14:87354149-87354171	0	AAATAAGCCCCAGAGAGATGCCT	1	2	3	AA2	2.0	.
chr14	87355582	87355614	chr14:87355582-87355614	0	GGGGTTGTTTGTTTTTTTCTTGTAAATTTGTTT	1	2	13	AA2	-	.
chr14	87359266	87359294	chr14:87359266-87359294	0	TAGCTTGCCTTGCTAGATTGGGGAAGTTC	1	2	9	AC2	1.0	.
chr14	87359669	87359697	chr14:87359669-87359697	0	GAACTTCCTCCTTTAGCTCGGAGTAGTTT	1	2	9	AA2	3.0	.
chr14	87361225	87361247	chr14:87361225-87361247	0	GAAAAAGTCTAGTGAACTAGGCT	1	2	3	AD3	2.0	.
chr14	87361750	87361780	chr14:87361750-87361780	0	ACACAAGTTCTTCCTAAACTGGAAAATGCTT	1	2	11	AD2	-	.
chr14	87362085	87362110	chr14:87362085-87362110	0	AGGCAAGCTTCTATGCACACATCTCT	2	2	6	AD1	1.0	.
chr14	87362239	87362266	chr14:87362239-87362266	0	GAAATAGTTGCATTTGGGCAGCAAGTTT	1	3	8	ACC1	1.0	.
chr14	87363131	87363150	chr14:87363131-87363150	0	TAAGTAGTTTGGGCAAGTTC	3	2	0	AC3	1.0	.
chr14	87363559	87363588	chr14:87363559-87363588	0	AGGCTACTTTCCTACATTATGGGCAAGCAT	1	2	10	AD2	-	.
chr14	87364214	87364235	chr14:87364214-87364235	0	AGGCTTGGTTGGAAGGTTGCTC	1	2	2	AD2	-	.
chr14	87365948	87365973	chr14:87365948-87365973	0	AACCTTGTTCTCTCCCAAACAAGCTT	1	1	6	D1	1.0	.
chr14	87368624	87368646	chr14:87368624-87368646	0	AAATATGCTTAAACAACTAGTCT	1	2	3	AC2	2.0	.
chr14	87368748	87368779	chr14:87368748-87368779	0	AAGCAAATCTTCAGAAAGGTCTAGGCAAATTC	1	2	12	AA2	-	.
chr14	87371676	87371698	chr14:87371676-87371698	0	GAGCTAGTTTTGAAGGCTGATTT	1	2	3	AB4	-	.
chr14	87371732	87371764	chr14:87371732-87371764	0	AGGTTTGCTTGGCCATTCTGGAGAGGCTAGGCT	1	2	13	AD3	-	.
chr14	87371909	87371932	chr14:87371909-87371932	0	AGACTAGTGAAAAAGAACATGTCT	1	2	4	CD	-	.
chr14	87372184	87372206	chr14:87372184-87372206	0	AAACATTATTTCTGGGCATGTCT	2	2	3	AD1	-	.
chr14	87372781	87372802	chr14:87372781-87372802	0	AAGCAAGTTTTCAACCAAATCC	1	2	2	AD1	-	.
chr14	87377436	87377463	chr14:87377436-87377463	0	GGGCTAGCATTCAGAACAGAACAAACCC	1	2	8	AD2	-	.
chr14	87378782	87378807	chr14:87378782-87378807	0	AAAGAATTTTGTTTCTGGACATGTCT	2	2	6	AA1	-	.
chr14	87382086	87382115	chr14:87382086-87382115	0	TAACATGCTTGAAAGAATTTAAAGTTGCTT	1	2	10	AC2	-	.
chr14	87383548	87383578	chr14:87383548-87383578	0	GGGTAAGTCTTTTTGGCCTGCAAGCAAGTAT	1	2	11	AD3	1.0	.
chr14	87385234	87385262	chr14:87385234-87385262	0	AGGTAAGTTTGAACTTCCAGAATAAGTTT	1	2	9	AA2	1.0	.
chr14	87386681	87386700	chr14:87386681-87386700	0	GGGGATGTTTGAACATCTTT	1	2	0	AA2	-	.
chr14	87388178	87388199	chr14:87388178-87388199	0	AAGTAAGCTTAGAGACTTGACT	1	2	2	AD3	1.0	.
chr14	87390505	87390524	chr14:87390505-87390524	0	AGAAATATTCAAGCAAGCTC	2	2	0	AA1	1.0	.
chr14	87394298	87394318	chr14:87394298-87394318	0	GAGCAAGCAGAAAACATGTTA	1	3	1	CCD2	-	.
chr14	87394535	87394554	chr14:87394535-87394554	0	AGACAAGCTTGGGCAGTTCA	1	3	0	ABC2	-	.
chr14	87396039	87396070	chr14:87396039-87396070	0	GAACATTTTTGACATTTCAGCACAGCATGTCA	1	3	12	ACC2	-	.
chr14	87396604	87396631	chr14:87396604-87396631	0	AGGCATGGTTGAAGATGAAAGCATTTCC	1	2	8	AD2	-	.
chr14	87399401	87399430	chr14:87399401-87399430	0	GGAAAAGCTCAGCCTACTCCAAACTAATTC	1	2	10	AA2	1.0	.
chr14	87399488	87399517	chr14:87399488-87399517	0	TGTCATGCCCTTGCTGGCCTTGGCATGTTT	1	3	10	CCD1	1.0	.
chr14	87399667	87399696	chr14:87399667-87399696	0	AATCAAGCTTTTAACAAAGAAGAATAGTCT	1	2	10	AD2	1.0	.
chr14	87401427	87401446	chr14:87401427-87401446	0	AAAAAAGCTTAAGTAAGCCT	1	2	0	AA2	1.0	.
chr14	87402490	87402511	chr14:87402490-87402511	0	TGGCTAACCTCTAGACATGCTG	1	3	2	ACC2	-	.
chr14	87407755	87407778	chr14:87407755-87407778	0	AGACTTGTTTTATTGGAAATGTTT	1	1	4	A2	1.0	.
chr14	87409602	87409623	chr14:87409602-87409623	0	GAGATTGCTTCTAGGAAAGCTT	1	2	2	AA2	1.0	.
chr14	87410451	87410473	chr14:87410451-87410473	0	TCACTAGCTGCAAAGACAAGCTC	1	3	3	CCD1	-	.
chr14	87411760	87411783	chr14:87411760-87411783	0	AAACAAGTTTTTGCAAAGATGTTA	1	2	4	AC1	1.0	.
chr14	87412437	87412468	chr14:87412437-87412468	0	ATACATGTTTATTGGTCTAAGAAAACTTTTCC	1	2	12	AD3	2.0	.
chr14	87414392	87414420	chr14:87414392-87414420	0	GGGGTTGTTTTTTTCTTGTAAATTTGTTT	1	2	9	AA2	-	.
chr14	87417206	87417236	chr14:87417206-87417236	0	GGACTTGCTTTATGAATCTGTAAATATGCAC	2	2	11	AD1	2.0	.
chr14	87423768	87423791	chr14:87423768-87423791	0	AGGCTTGCTTAGATAAACAAAGCA	1	3	4	ACD2	-	.
chr14	87428434	87428466	chr14:87428434-87428466	0	AAACAAATTTACAAGAAAAAAACAAACAACCCC	1	2	13	AA2	-	.
chr14	87434961	87434983	chr14:87434961-87434983	0	GGGCTTTCTTACTAAGCAAGATT	1	2	3	AD2	1.0	.
chr14	87436659	87436691	chr14:87436659-87436691	0	GGACTAGTTTCTTCTCTAAAAAAGAACATTCTT	2	1	13	A1	1.0	.
chr14	87438577	87438604	chr14:87438577-87438604	0	GAACAAGATCTGGATCTCAGACATGTAT	1	2	8	DD2	-	.
chr14	87443809	87443830	chr14:87443809-87443830	0	GAGCAAGCCATTGAATATGTCC	1	2	2	AC2	-	.
chr14	87445000	87445022	chr14:87445000-87445022	0	AAACATGCTTACTAAGCTGTCCT	1	2	3	AB4	-	.
chr14	87449148	87449174	chr14:87449148-87449174	0	AGACATGCCCAGAGGTAAAATTAATTT	2	2	7	AA1	-	.
chr14	87452152	87452178	chr14:87452152-87452178	0	GAGCATGGTCTCACTGGAAAATAGCTT	1	2	7	AD2	2.0	.
chr14	87452654	87452675	chr14:87452654-87452675	0	GAAAATGTTTCTAAACAAACCT	1	2	2	AA2	2.0	.
chr14	87453619	87453642	chr14:87453619-87453642	0	TGGCAAGCTCTTTTTCACAAGCCC	1	3	4	CCD2	-	.
chr14	87463119	87463149	chr14:87463119-87463149	0	AAACTTGCTCAAGAGTCTGAAGGGCATTCAA	1	3	11	ACD2	-	.
chr14	87466686	87466716	chr14:87466686-87466716	0	AGACTAGCTTTTTAAAGAGGTCATCTAGCTA	1	3	11	CCD2	4.0	.
chr14	87467873	87467901	chr14:87467873-87467901	0	AGAAAATTTTGAACAGAGGAAACATGTCT	2	2	9	AA1	1.0	.
chr14	87469016	87469036	chr14:87469016-87469036	0	AAACATTATTAAAACATGTTT	2	2	1	AD1	1.0	.
chr14	87469436	87469458	chr14:87469436-87469458	0	AAACTTGTCCTTTAAAACTGTCT	1	2	3	AB1	-	.
chr14	87470075	87470098	chr14:87470075-87470098	0	GAGATAGCTCTTTAAGACTTATTT	1	2	4	AA2	-	.
chr14	87470793	87470813	chr14:87470793-87470813	0	GAGGATGTTTTGGACTTGTCA	1	2	1	AC2	-	.
chr14	87471815	87471846	chr14:87471815-87471846	0	AAGGAAGTTCAGAGAGGTTAAATAGCTTGCCA	1	3	12	ACC1	-	.
chr14	87475912	87475931	chr14:87475912-87475931	0	GGACTAGCTTAGGCAACCAG	2	3	0	ACD2	2.0	.
chr14	87476053	87476076	chr14:87476053-87476076	0	AAACAAGTTAATGAAAACTATTTA	1	3	4	ACC1	-	.
chr14	87476935	87476960	chr14:87476935-87476960	0	GGTCTTGTTTTACGGAAGACAATTTT	1	2	6	AD3	1.0	.
chr14	87477105	87477129	chr14:87477105-87477129	0	GAGCTTGTTTTCCTGCAACTAGACA	1	3	5	CCD1	-	.
chr14	87481537	87481566	chr14:87481537-87481566	0	CAGCATGTTGAATTCTGATTGAAATAGTTC	1	3	10	ACC2	-	.
chr14	87483188	87483211	chr14:87483188-87483211	0	AAACAAGTCCCATCAGAATTTTTT	1	2	4	AA1	2.0	.
chr14	87485786	87485811	chr14:87485786-87485811	0	GAGCTCATTCTACCTTGGGCAAGCCC	1	2	6	AB1	-	.
chr14	87485831	87485863	chr14:87485831-87485863	0	GGGCATGTATCTGTCCTCAAAAGGGACAAACCC	1	2	13	AD2	-	.
chr14	87488724	87488756	chr14:87488724-87488756	0	GGACTAGTCCCTGAGGATCTGATAAACTAGGCA	1	2	13	CD	1.0	.
chr14	87497398	87497419	chr14:87497398-87497419	0	AAACATTTTCTAGGGGAAGTTC	1	2	2	AA2	-	.
chr14	87500963	87500990	chr14:87500963-87500990	0	AGGTAAGTTTCGAAGACAGATCTTGTTT	1	2	8	AD2	-	.
chr14	87503578	87503601	chr14:87503578-87503601	0	GGAGATGTTTTCAAGAGTTTGCTT	1	2	4	AA2	1.0	.
chr14	87510392	87510417	chr14:87510392-87510417	0	GTACCAGTCTTTGTGAGAACATGTTT	2	2	6	BD4	-	.
chr14	87513285	87513317	chr14:87513285-87513317	0	AGGCTTGCCTCATGATGTAGCAGAGAGAACTCT	1	2	13	AA1	-	.
chr14	87513450	87513478	chr14:87513450-87513478	0	TGGCTTGCCTCAGTGGAAATAAAAAGTTT	1	3	9	ACC2	-	.
chr14	87513842	87513869	chr14:87513842-87513869	0	AGACCAGCCTGGGCAACAGAGCAAGACC	1	2	8	BD3	-	.
chr14	87522789	87522817	chr14:87522789-87522817	0	GCACAAGCCCATGCATGAAGGATTTGCCC	1	2	9	AD2	-	dELS,CTCF-bound
chr14	87523152	87523174	chr14:87523152-87523174	0	AAGCTAGTTAGTCAAGTTTGTTC	1	2	3	AC2	-	.
chr14	87523886	87523908	chr14:87523886-87523908	0	AAGCATGCCCTGGGAGCTCCCTA	1	3	3	ABC2	1.0	.
chr14	87525204	87525227	chr14:87525204-87525227	0	AAACAAGCTGCATTAGGGATGTTC	1	2	4	AC2	-	dELS
chr14	87528708	87528739	chr14:87528708-87528739	0	GAACATGTCCTTATAAAGCCTTAAACCTGCTT	2	1	12	B2	1.0	.
chr14	87529805	87529837	chr14:87529805-87529837	0	GAACTTACCAGCTACATGACAGCGGACAAGTTG	1	3	13	ACC2	-	.
chr14	87533911	87533940	chr14:87533911-87533940	0	GGGAATGTCTAGTTGCAGGAAAACAAGCTC	2	1	10	A1	-	.
chr14	87536409	87536436	chr14:87536409-87536436	0	AAGCATGTCCTTACTCACAGGTTTATTT	2	2	8	AA1	-	.
chr14	87538982	87539010	chr14:87538982-87539010	0	ATCCTTGTTCTTGACAAGTGAGCTTGTTT	1	2	9	DD4	-	.
chr14	87541252	87541275	chr14:87541252-87541275	0	AATCAAGTTTCCTTGGACTATTTC	1	2	4	AD3	1.0	.
chr14	87542903	87542935	chr14:87542903-87542935	0	AAGCATTCTCTCTCTACCCACCCAGGTATGCCT	1	2	13	AA2	-	.
chr14	87547512	87547537	chr14:87547512-87547537	0	GAGCTTGTCAGTTTGAGGGCAAACCG	1	3	6	ACC1	2.0	.
chr14	87547645	87547670	chr14:87547645-87547670	0	AAGCTTGTTTCATTGTGGGGTTTTTT	1	2	6	AA1	-	.
chr14	87548275	87548299	chr14:87548275-87548299	0	GGACTGGCTTCTAACGAACTTGCGT	1	2	5	BD2	1.0	.
chr14	87551370	87551389	chr14:87551370-87551389	0	AAACAAGTCTTGGCAAATTT	2	2	0	AC1	-	.
chr14	87551614	87551643	chr14:87551614-87551643	0	AAGGAAGTTTATCGCAAATTGGACAATTTT	1	2	10	AA2	-	.
chr14	87560186	87560205	chr14:87560186-87560205	0	AGACTTGATTGGACTTGTTG	3	2	0	CD	2.0	.
chr14	87560550	87560574	chr14:87560550-87560574	0	CAGCTTGCCATCACTGAGCTTGTTT	1	2	5	CC	1.0	.
chr14	87561140	87561171	chr14:87561140-87561171	0	AAACAAGTCGATATCAAGGTCAGGACTAGTGA	1	3	12	CCD1	1.0	.
chr14	87562905	87562925	chr14:87562905-87562925	0	GAACTTCCTAGAGACTTGCTG	1	3	1	ACC2	-	.
chr14	87568256	87568285	chr14:87568256-87568285	0	AAAAATGTGTATAAGGAGCAAGGCAAGTTT	2	2	10	AD1	1.0	.
chr14	87569659	87569680	chr14:87569659-87569680	0	CAGCTAGCTGCCAGACGTGTTC	1	3	2	BCC2	3.0	.
chr14	87569706	87569738	chr14:87569706-87569738	0	GAACAAGCCTATATACCTCTTAAAGTCAAATCT	1	2	13	AD1	-	.
chr14	87571117	87571144	chr14:87571117-87571144	0	GGAAATTCTCAGAGGTAGAAACTTGTCT	2	2	8	AA1	1.0	.
chr14	87572168	87572197	chr14:87572168-87572197	0	AGACATGTCCAGAAATCTGCTGCCATGTTC	1	2	10	CD	-	.
chr14	87572640	87572659	chr14:87572640-87572659	0	AAGCAAGTCAAGACTGGCTT	3	2	0	BC2	1.0	.
chr14	87573492	87573511	chr14:87573492-87573511	0	AAACAAGCTCAAGGATCCTC	2	2	0	AA1	1.0	.
chr14	87573780	87573801	chr14:87573780-87573801	0	CAGCAAGTCTGGAGGAAAGCCC	1	2	2	AC2	-	pELS
chr14	87574327	87574348	chr14:87574327-87574348	0	TGGCTTATCTGAAGGCAAGCTC	1	2	2	AC1	1.0	.
chr14	87579195	87579226	chr14:87579195-87579226	0	GCACATGCCCCAGCCTTTCTCAGAGCACGTCT	2	2	12	BD3	-	.
chr14	87581057	87581087	chr14:87581057-87581087	0	AAACAAGGTTAAGAAGTAAATGGAGAAGTTT	1	2	11	AD2	3.0	.
chr14	87581536	87581561	chr14:87581536-87581561	0	AAATTATTTTACCCCAAAACATGTTT	2	2	6	AA1	1.0	.
chr14	87583040	87583062	chr14:87583040-87583062	0	AAACTTCTCTGATAAGATAGTCT	1	2	3	AA2	-	.
chr14	87584358	87584379	chr14:87584358-87584379	0	TGAAAAGTTCTAAAGCAAGCTT	1	2	2	AC3	-	.
chr14	87585054	87585073	chr14:87585054-87585073	0	CAACAAGTCCAAACGTGCCT	3	2	0	BC2	1.0	.
chr14	87586503	87586527	chr14:87586503-87586527	0	AGGGTTGTTTTTTGTGAAGATGCCT	1	2	5	AA2	1.0	.
chr14	87589659	87589686	chr14:87589659-87589686	0	AAACTTGTCATTGGATTTGGGCTTGTGT	1	2	8	CD	1.0	.
chr14	87590224	87590256	chr14:87590224-87590256	0	AAATCTGTCTATCACAGTTATAGGGGCATGTCT	1	2	13	AB4	-	.
chr14	87592926	87592953	chr14:87592926-87592953	0	GAGTTTTTTTAATGCGTGAGACAAGCCT	1	2	8	AA1	1.0	.
chr14	87597336	87597368	chr14:87597336-87597368	0	CAACATGCTTCCTTAAAGACCTGAGACCTGCCT	1	2	13	BC2	-	.
chr14	87597543	87597571	chr14:87597543-87597571	0	GGGCATGCTTATTGACCATGGAGTTGCAT	2	2	9	AD1	-	.
chr14	87603774	87603802	chr14:87603774-87603802	0	AAGCATGTTTTCTTTTACAGAACCTCTCT	2	2	9	AB1	1.0	.
chr14	87604187	87604211	chr14:87604187-87604211	0	GAAGTTGTTTAAGAGGGACATGTGC	1	2	5	AD3	1.0	.
chr14	87604464	87604496	chr14:87604464-87604496	0	AGAGAAGCCCTCACCAGATAATTTAACTTGCTG	1	3	13	ACC1	-	.
chr14	87608138	87608170	chr14:87608138-87608170	0	GAATTTGCTGGCACCTTGATCTTGGACTTGCCA	1	3	13	ACC1	-	.
chr14	87611861	87611889	chr14:87611861-87611889	0	AAGCATGTTTGGGAACTCTGTACTATTTT	2	2	9	AD1	3.0	.
chr14	87618586	87618607	chr14:87618586-87618607	0	AGGCAACTCTGGAGACTAGGCT	1	2	2	AD2	1.0	.
chr14	87618680	87618703	chr14:87618680-87618703	0	TAGCTTGTGCAACCAGGCTTGTCC	1	2	4	CD	2.0	.
chr14	87621868	87621898	chr14:87621868-87621898	0	GAAGATCTCTGACATACCCTGAGACATGTTC	2	2	11	AA1	1.0	.
chr14	87622361	87622381	chr14:87622361-87622381	0	CAACAAGTCTCTAGGAAGTTC	1	3	1	ACC2	-	.
chr14	87623446	87623470	chr14:87623446-87623470	0	GGACAAGTTCCACAAAGCCATTTCC	2	2	5	AD1	1.0	.
chr14	87626127	87626153	chr14:87626127-87626153	0	AATCAAGTTGACACATAAAACAAGTTG	1	3	7	CCD1	-	.
chr14	87627132	87627158	chr14:87627132-87627158	0	AGACAAGTTCTGGTTCCAAAGAAGTGC	1	2	7	AD1	2.0	.
chr14	87629081	87629113	chr14:87629081-87629113	0	AAACTTGCTCTTTATTTTCTCGTACACATTTCC	2	2	13	AD1	1.0	.
chr14	87631069	87631093	chr14:87631069-87631093	0	CTGAATGTTTCTCAGGAGCTTGTCT	1	3	5	ACD1	2.0	dELS,CTCF-bound
chr14	87635644	87635663	chr14:87635644-87635663	0	TAGCTGGCTCCAGCTTGTTC	2	3	0	BCC2	1.0	.
chr14	87635869	87635895	chr14:87635869-87635895	0	GCACATGCCACCACACCCAGCTAGTTT	1	3	7	CCD1	-	.
chr14	87636468	87636491	chr14:87636468-87636491	0	AAACATTTTTGCTTGGGCAAGTTT	1	1	4	A2	1.0	.
chr14	87638300	87638322	chr14:87638300-87638322	0	GAGCAAACCTGAAGAGCTCGCTT	1	2	3	AB2	1.0	.
chr14	87643994	87644013	chr14:87643994-87644013	0	GGGTTTGTTTGAACATTTCC	1	2	0	AA2	1.0	.
chr14	87646235	87646260	chr14:87646235-87646260	0	GAACTAGTTCTGTTTTGTGTTTGTTC	1	2	6	AD1	1.0	.
chr14	87649160	87649182	chr14:87649160-87649182	0	GGAATAGTTCCAATAGCAAGTCA	1	3	3	ACC1	-	.
chr14	87651072	87651103	chr14:87651072-87651103	0	AGGCTTCTTTTATGTAATAGAGAAACAAATTT	1	2	12	AA2	-	.
chr14	87651270	87651292	chr14:87651270-87651292	0	GAACTAGATTATGCAGCATGCTG	1	3	3	CCD2	1.0	.
chr14	87652257	87652276	chr14:87652257-87652276	0	AGTCAAGTCTAAGAAAGTTC	2	2	0	AD2	-	.
chr14	87652604	87652636	chr14:87652604-87652636	0	GCACATGTCTTAAGTAGTAGCAGGAGCATGGTT	1	2	13	DD3	1.0	.
chr14	87653866	87653897	chr14:87653866-87653897	0	AAGCAAGATTGAAGAGGGAACAGGACCAGTCC	1	2	12	BD2	1.0	.
chr14	87657320	87657345	chr14:87657320-87657345	0	GAGTAAGCCCTAAGATAGGCAGGTCT	1	2	6	AB3	1.0	.
chr14	87659213	87659245	chr14:87659213-87659245	0	TGGCAAGCCTCACCACCATAGGCTAAAAAGCTC	1	3	13	ACC2	-	.
chr14	87662725	87662746	chr14:87662725-87662746	0	AAACAAGTCTTAAAACATTCAA	1	3	2	ACD2	-	.
chr14	87663581	87663601	chr14:87663581-87663601	0	GGACTACTTCCAAACTTATTC	1	2	1	AA2	1.0	.
chr14	87665046	87665076	chr14:87665046-87665076	0	AAACAAGTCAAAGAAGAAAATAGGCACGTTG	1	3	11	BCC1	-	.
chr14	87672104	87672134	chr14:87672104-87672134	0	GTACTAGTCAGCAATAAAAAAGAACAAGTTC	1	2	11	CD	-	.
chr14	87673363	87673393	chr14:87673363-87673393	0	AGACATGCTTTTGTCTTTTTGAAAATTGTAT	2	2	11	AD1	-	.
chr14	87674467	87674490	chr14:87674467-87674490	0	TGACTTATCTTTGGGAGCTAGTCA	1	3	4	ACC2	1.0	.
chr14	87678253	87678282	chr14:87678253-87678282	0	GATAATGTTTTCAATGGATGAAACAAGCCT	1	2	10	AD4	-	.
chr14	87679015	87679037	chr14:87679015-87679037	0	AGACTTGTTTACTGGGCTTCCCT	1	1	3	A1	1.0	.
chr14	87679428	87679448	chr14:87679428-87679448	0	AAACTTGTATAAAACAACTTC	1	2	1	AD2	1.0	.
chr14	87680323	87680354	chr14:87680323-87680354	0	AGAGTTGCCTCATCAGTAAAACAGGAATGTCC	1	2	12	AA2	-	.
chr14	87681016	87681046	chr14:87681016-87681046	0	AGACATGCTCAGGGAACCAAAAGCCAAGTCT	1	1	11	D2	-	.
chr14	87681695	87681725	chr14:87681695-87681725	0	GGACATGTTATCTATCCCCTCTAGGATGTTC	1	3	11	ACC2	1.0	.
chr14	87682915	87682942	chr14:87682915-87682942	0	GGGAATGCTTTAAAGTGGGTACATGTCT	1	2	8	AD2	-	.
chr14	87685237	87685265	chr14:87685237-87685265	0	AGGCATGCATCACCACACCAGGCTAATTT	1	2	9	AD2	-	.
chr14	87688967	87688987	chr14:87688967-87688987	0	AGGGTGGTCTAAAGCATGTCT	2	2	1	AB1	-	.
chr14	87690569	87690590	chr14:87690569-87690590	0	AAACACCTTCCCAAACTAGCCT	1	2	2	AB1	-	.
chr14	87692304	87692327	chr14:87692304-87692327	0	AGAGTTGCTTATGGAAACTATTTC	1	2	4	AA2	-	.
chr14	87694469	87694493	chr14:87694469-87694493	0	AAACATTTTCTGGCAGAACTTCTCC	1	2	5	AA2	-	.
chr14	87696398	87696430	chr14:87696398-87696430	0	GAAAGTGCCTATAAAACAGCTGAGGGCTTGTTT	1	2	13	AB4	1.0	.
chr14	87697158	87697184	chr14:87697158-87697184	0	AGGGAAGTTGAAGAGGAGGACATGTTT	1	2	7	AC1	1.0	.
chr14	87700523	87700555	chr14:87700523-87700555	0	AAAAGAGCCTCAGAGAGGGTAAGAAACTTGCCC	1	2	13	AB4	1.0	.
chr14	87702952	87702972	chr14:87702952-87702972	0	CAACATGCTCAAGGAATGCTG	1	3	1	ACC2	1.0	.
chr14	87703971	87703993	chr14:87703971-87703993	0	AGACATGCACCAGGGAAATGTTT	1	2	3	AD2	1.0	.
chr14	87704924	87704953	chr14:87704924-87704953	0	TGACAAGCTCCGATGTCACCAGGCAATCTG	1	3	10	ACC1	-	.
chr14	87705950	87705978	chr14:87705950-87705978	0	AGGCTTGCCTCTGAACCTCAGAGTTTTTT	1	2	9	AA1	-	.
chr14	87706650	87706672	chr14:87706650-87706672	0	CAAATAGTTTAAGTGACTTGCCC	1	3	3	ACC1	1.0	.
chr14	87707396	87707417	chr14:87707396-87707417	0	AGGCATGCCACTAAACATCTTA	2	3	2	ACC1	1.0	.
chr14	87708723	87708748	chr14:87708723-87708748	0	GTGCAAGCCTTGGATCCAACAAGTCT	1	2	6	CD	1.0	.
chr14	87709552	87709575	chr14:87709552-87709575	0	AGAGTTGTTTCCAAGAGCTTGCTG	1	2	4	AC2	-	.
chr14	87709712	87709732	chr14:87709712-87709732	0	AACCTAGTTTCAAGCTTCCTT	1	2	1	AD3	1.0	.
chr14	87711582	87711611	chr14:87711582-87711611	0	AGCCATGTCCTTTTGAGTTAGTGCTAGTTT	1	2	10	DD2	1.0	.
chr14	87713312	87713333	chr14:87713312-87713333	0	AAACTTGGCTCTGGGCTGGTTT	1	2	2	BD2	-	.
chr14	87713429	87713456	chr14:87713429-87713456	0	GGAATAGTTTGTCTCAGAGAACTTCTCC	1	2	8	AA2	-	.
chr14	87713624	87713645	chr14:87713624-87713645	0	AGACATGTTCCAAGACATATTC	2	1	2	A1	-	.
chr14	87714679	87714709	chr14:87714679-87714709	0	ATGCATGTCCGGAGTGTTCAGAGACAAGTCT	2	1	11	D1	1.0	.
chr14	87720450	87720470	chr14:87720450-87720470	0	TAGCATGTTGGGAGCTACTTT	2	3	1	ACC1	-	.
chr14	87722017	87722042	chr14:87722017-87722042	0	GAATTTGTTTCTCCTGGGGCTTCTTT	1	2	6	AA2	-	.
chr14	87722586	87722616	chr14:87722586-87722616	0	AGATATGCCCCTCACTTGCCCAGCCATGCCT	1	2	11	AD2	-	.
chr14	87724597	87724616	chr14:87724597-87724616	0	AGAGAAGGCTGAGCTTGCTT	2	2	0	AD1	-	.
chr14	87730239	87730261	chr14:87730239-87730261	0	AGACTAGCCTGGCCAACATGGTG	1	3	3	CCD1	-	.
chr14	87731672	87731695	chr14:87731672-87731695	0	GAACTTGTCCACAGAGACAAGGGG	1	3	4	CDD3	2.0	.
chr14	87735771	87735798	chr14:87735771-87735798	0	TGACAAGCCCCACAGAAAGGACTATTTT	1	2	8	AC2	-	.
chr14	87738063	87738086	chr14:87738063-87738086	0	AGGCTGCTTCATGGAAACAAGCTC	1	2	4	AB1	-	.
chr14	87738141	87738161	chr14:87738141-87738161	0	GGACTAGCTCCAGACAACCCC	1	1	1	A1	-	.
chr14	87738172	87738194	chr14:87738172-87738194	0	GAGCTGTTCCTACAAACTAGCCC	1	2	3	AB1	-	.
chr14	87738658	87738681	chr14:87738658-87738681	0	AGACAAGAGTTAAAAGGCAAGTCT	1	2	4	DD1	-	.
chr14	87739181	87739201	chr14:87739181-87739201	0	AGCCATGCTGCAGGCATGCCG	2	3	1	CCD1	2.0	.
chr14	87739868	87739898	chr14:87739868-87739898	0	AGATAAGCTCATGGGTATGATGGACATTTTC	1	2	11	AA2	-	.
chr14	87742940	87742966	chr14:87742940-87742966	0	GAACTTTTTTCTTCTGCAGGCAAACTC	1	2	7	AA2	-	.
chr14	87743422	87743450	chr14:87743422-87743450	0	AGGCTAGTGGAAGCCCGGGTAGCTTGCTT	1	3	9	CCD2	1.0	.
chr14	87745627	87745647	chr14:87745627-87745647	0	AGACTTGCCGCCAGATTGCTT	1	3	1	ACC2	2.0	CTCF-only,CTCF-bound
chr14	87746891	87746918	chr14:87746891-87746918	0	AGGCCTGCTCCTTTCCAAAGGCTGGTTT	1	2	8	BB2	2.0	.
chr14	87748051	87748082	chr14:87748051-87748082	0	CAACATGCTTTACTCTCTCTCTGGGCATGAGC	1	3	12	CDD3	1.0	.
chr14	87749511	87749531	chr14:87749511-87749531	0	GGGCTTTGCCAAAGCTTGTCT	1	2	1	AD1	-	.
chr14	87751929	87751953	chr14:87751929-87751953	0	GGTCTTGCTTCTTGAAAACTAGGTT	1	2	5	DD3	-	.
chr14	87752128	87752155	chr14:87752128-87752155	0	TCACATGTTTATAAAGACTGACAAGTCC	1	3	8	CCD1	-	.
chr14	87752363	87752384	chr14:87752363-87752384	0	GGGGCAGTCCAAAAGCAAGTCC	1	2	2	AB4	1.0	.
chr14	87754534	87754556	chr14:87754534-87754556	0	AGGCTTATTGAGTGAACATGTTA	1	3	3	ACC2	-	.
chr14	87755091	87755112	chr14:87755091-87755112	0	AAACAAGCTTAGAAACAGGCAC	1	2	2	BD4	-	.
chr14	87755824	87755845	chr14:87755824-87755845	0	AGACATGTTTTGTGACTTTCTG	2	3	2	ACC1	1.0	.
chr14	87760233	87760257	chr14:87760233-87760257	0	AGTCTTGTTTTCTAAAATCTTGTTT	1	2	5	DD2	1.0	.
chr14	87763067	87763096	chr14:87763067-87763096	0	AAAGTTGCTCCCACATTTTCAGGCATCTTT	1	2	10	AA2	1.0	.
chr14	87765896	87765917	chr14:87765896-87765917	0	AGGCTTGCCTGTGAGCATGTTT	3	0	2	0	2.0	DNase-H3K4me3
chr14	87765968	87765996	chr14:87765968-87765996	0	GAGCCTGCCTAAACATCTCAAGCAAGGTT	1	2	9	BD3	1.0	.
chr14	87766015	87766036	chr14:87766015-87766036	0	AGCCATGTCTTTGGGATAGCCT	1	2	2	AD2	-	.
chr14	87768888	87768919	chr14:87768888-87768919	0	GAACAACTTTTTAGGACTCTAAGAACATGTGC	1	2	12	AD2	-	.
chr14	87771969	87771993	chr14:87771969-87771993	0	TGACTAGCCTGTTCTCAGCATGCTA	1	3	5	CCC	-	.
chr14	87773226	87773247	chr14:87773226-87773247	0	AGACATATTTTGAAACAAGCTA	1	2	2	AC2	-	.
chr14	87776303	87776331	chr14:87776303-87776331	0	GGGGTTGTTTTTTTCTTGTAAATTTGTTT	1	2	9	AA2	-	.
chr14	87780395	87780423	chr14:87780395-87780423	0	GAACTTCTTCCTTTAGCTCGGAGAAGTTT	1	2	9	AA2	1.0	.
chr14	87782373	87782393	chr14:87782373-87782393	0	GGGCCTGTTTCAGACTTTTTT	1	2	1	AB3	1.0	.
chr14	87783238	87783257	chr14:87783238-87783257	0	AGAAATGCCTAAGAAAGCTC	1	2	0	AA2	-	.
chr14	87783482	87783505	chr14:87783482-87783505	0	GAGCTAGCTCCAAGAAACTATATT	1	2	4	AD4	-	.
chr14	87783850	87783875	chr14:87783850-87783875	0	AAACAAGTCTGATATGAAGCCTGTTT	1	1	6	B2	1.0	.
chr14	87786668	87786698	chr14:87786668-87786698	0	CTGCTAGCCTGTAAGAGTTTCAGACTTGCTA	1	3	11	CCD1	1.0	.
chr14	87790791	87790816	chr14:87790791-87790816	0	GGACTTTCTTACTGGCAAAGAAGTCC	1	2	6	AA2	1.0	.
chr14	87791860	87791889	chr14:87791860-87791889	0	TGGCAAGTCTGAAATCCATAGAGCAGGCCA	1	3	10	BCC1	1.0	.
chr14	87793148	87793180	chr14:87793148-87793180	0	AAACATGTTGTATCTTTCTACCTTGACAAGTAT	1	3	13	CCD1	-	.
chr14	87793501	87793523	chr14:87793501-87793523	0	AGGCTACTTTGGCAAGGAAGTCT	1	2	3	AA2	1.0	.
chr14	87795195	87795224	chr14:87795195-87795224	0	CTACTTGCTTTGCCCTCCTTGGACAAGTTA	1	3	10	CCD1	-	.
chr14	87797407	87797439	chr14:87797407-87797439	0	AAGAAAGTCCTGCAACAGCAAGAGAACAAGGCT	1	2	13	AD3	2.0	.
chr14	87803665	87803685	chr14:87803665-87803685	0	GAACAAGTAGCAAGCAAGTTT	1	2	1	CD	-	.
chr14	87807491	87807513	chr14:87807491-87807513	0	AGACCAGCCCGAGGAGGAAGTTC	1	2	3	AB2	1.0	.
chr14	87808059	87808083	chr14:87808059-87808083	0	GCATTAGCTCTACAAGGGCTTGCTC	1	2	5	AD4	-	.
chr14	87808413	87808433	chr14:87808413-87808433	0	AGACTTCCCCTGCACAAGCCC	1	2	1	AD2	-	.
chr14	87808437	87808467	chr14:87808437-87808467	0	TCTCTTGTCTGCCACCATGTGAGACATGCCT	1	3	11	CDD2	-	.
chr14	87809857	87809887	chr14:87809857-87809887	0	AAACAAGCTCTCATGAACTATGGGTATCCTC	2	2	11	AA1	-	.
chr14	87810646	87810676	chr14:87810646-87810676	0	CGGTTTGCCTAGAAGAGTCATGAACATGTCA	1	3	11	ACC1	2.0	.
chr14	87811784	87811803	chr14:87811784-87811803	0	GGGCTTGTTGGTGCATGCCT	4	2	0	CD	1.0	.
chr14	87817411	87817435	chr14:87817411-87817435	0	TAGGATGTCTACTTATGACATGCTC	1	3	5	ACC1	1.0	.
chr14	87817890	87817918	chr14:87817890-87817918	0	AAATTAGCCTGCCGGGATAATGCATGCCT	1	2	9	AD2	2.0	.
chr14	87818198	87818227	chr14:87818198-87818227	0	AAACCTGTCTATGAACCAGTAAGCAGGCCT	1	2	10	BB2	-	.
chr14	87824246	87824268	chr14:87824246-87824268	0	GAACCTGCTCCCTGGGCTTCCCC	1	2	3	AB3	-	.
chr14	87829038	87829070	chr14:87829038-87829070	0	AAGCATGTTTGTTAATGCTCATTGAAGTACTTT	2	2	13	AA1	-	.
chr14	87830385	87830411	chr14:87830385-87830411	0	AGATCTGTTTGCTTGGAAGACAAGTCA	1	3	7	ABC1	-	.
chr14	87836784	87836804	chr14:87836784-87836804	0	AAACTATCCCAGAACATTCCC	1	2	1	AA2	-	.
chr14	87838173	87838196	chr14:87838173-87838196	0	AGAGAAGCCTGGAAGAACCAGTCC	1	2	4	AB2	-	.
chr14	87838245	87838273	chr14:87838245-87838273	0	AGATAAGTTCCTGTCATTTAAGCTTTTTT	1	2	9	AA2	1.0	.
chr14	87840377	87840402	chr14:87840377-87840402	0	CAACTTGCCTACAACTGAACTCACCC	1	3	6	ABC2	1.0	.
chr14	87841022	87841043	chr14:87841022-87841043	0	AAACTTGTACTTAAGCATATCT	1	2	2	AD2	1.0	.
chr14	87844517	87844537	chr14:87844517-87844537	0	AGGCATTCTCCAGGCAAGCAT	1	2	1	AD2	-	.
chr14	87847700	87847722	chr14:87847700-87847722	0	GGGCTGGCCCTTTGAGCATTCTT	1	2	3	AB2	1.0	.
chr14	87854352	87854372	chr14:87854352-87854372	0	AAAATTGTCCCGGACAATTTT	1	2	1	AA2	1.0	.
chr14	87855613	87855638	chr14:87855613-87855638	0	AGGCTATTCTTTTATGAGACATGGCT	1	2	6	AD2	-	.
chr14	87858279	87858308	chr14:87858279-87858308	0	AAACATCTCCTTAAGCTGATAAGCAACTTC	1	2	10	AA2	-	.
chr14	87860337	87860363	chr14:87860337-87860363	0	GGAGGAGTTTGTACCTCAGACAAGCTG	1	3	7	ABC1	-	.
chr14	87861225	87861254	chr14:87861225-87861254	0	AAATTAGCCCTGAGAACTTTAAACGAGTTC	1	2	10	AB2	-	.
chr14	87866807	87866832	chr14:87866807-87866832	0	CAGCTGGTCTCTTTATAAACTAGTTT	1	2	6	BC1	-	.
chr14	87867030	87867057	chr14:87867030-87867057	0	GAGCAAGCTTGAATGCTTGAGCAAGCTG	1	1	8	C1	-	.
chr14	87867206	87867234	chr14:87867206-87867234	0	AAGCAAGACTCCAACGAAACAGCATGTTC	1	2	9	CD	-	.
chr14	87868338	87868362	chr14:87868338-87868362	0	GAACAAGTCATTTGGTAGGTTGTCT	1	3	5	ACC2	-	.
chr14	87871151	87871170	chr14:87871151-87871170	0	AGGCATGCACGATCAAGCCT	3	2	0	DD2	2.0	.
chr14	87874350	87874379	chr14:87874350-87874379	0	GTACTTGCTTTAAAGGACACAAGAAAGTCC	1	2	10	AD2	1.0	.
chr14	87882472	87882504	chr14:87882472-87882504	0	TGTCAAGTTTTAAACACTAATCAGGGCATGTCT	1	2	13	CD	2.0	.
chr14	87882824	87882852	chr14:87882824-87882852	0	AAACAACCTCATTCTTATGAAACATTCTC	1	2	9	AA2	1.0	.
chr14	87888618	87888650	chr14:87888618-87888650	0	TTTCTTGTCCCTGGATTCGATTAGAACAAGTTT	1	3	13	CDD2	-	.
chr14	87888686	87888706	chr14:87888686-87888706	0	AGGCTTGATTCGGAAATGCCT	1	2	1	AD2	1.0	.
chr14	87894334	87894366	chr14:87894334-87894366	0	GAGCAAGTTTTGTTTTTTTAAAAAAACTACCAC	1	2	13	AD4	1.0	.
chr14	87895020	87895052	chr14:87895020-87895052	0	AGGCCTTCTCACATTTTATCCTTGGACATGCCT	2	2	13	AB1	-	dELS,CTCF-bound
chr14	87895502	87895525	chr14:87895502-87895525	0	GAACATGCTTTATTAACCAAGTAC	1	2	4	DD1	-	.
chr14	87900114	87900145	chr14:87900114-87900145	0	TGACTTGTCAAGATACTTTCCTAAAATAGTTC	1	3	12	ACC2	-	.
chr14	87901927	87901952	chr14:87901927-87901952	0	AAGCATGCTCCTCCTTGCTCTTGTTC	1	2	6	DD1	1.0	.
chr14	87903896	87903921	chr14:87903896-87903921	0	AGCCTTGCTCCTGGAGAGGCATCCCC	1	2	6	AD3	-	.
chr14	87903953	87903973	chr14:87903953-87903973	0	GGGCATGTCACAGGCAGGCTG	2	3	1	BCC1	-	.
chr14	87904881	87904912	chr14:87904881-87904912	0	GTTCTTGCTCTGAGTTCATGTGAAACATGTTG	1	3	12	CDD2	3.0	.
chr14	87906012	87906035	chr14:87906012-87906035	0	AAACTAGTGTAGTTGAGAATGCTT	1	2	4	AD2	-	.
chr14	87906231	87906255	chr14:87906231-87906255	0	AAACACGCCTAAATGGGACAGGTCC	1	2	5	BB2	1.0	.
chr14	87906569	87906591	chr14:87906569-87906591	0	CACCATGTTGGCCAGGCAAGTCT	1	3	3	CCD1	-	.
chr14	87907346	87907371	chr14:87907346-87907371	0	GAGCTTGCTCTCTGTTCAGCTTGTGA	1	3	6	CCD1	-	.
chr14	87907916	87907941	chr14:87907916-87907941	0	AAACAAGACTATAAATGGAGATGTCT	1	2	6	AD2	-	.
chr14	87909070	87909097	chr14:87909070-87909097	0	GAACACGCTTATTTATGTGTGCATGCTC	1	2	8	BD2	2.0	.
chr14	87911466	87911493	chr14:87911466-87911493	0	GGGGTTGTTTTTTCTTGTAAATTTGCTT	1	2	8	AA2	1.0	.
chr14	87914526	87914552	chr14:87914526-87914552	0	AGTCTTGCTTTTTTATCCAGCTTGCCA	1	3	7	CCD1	1.0	.
chr14	87918868	87918892	chr14:87918868-87918892	0	AAACTTTTCTAGTTCATACTTGTTT	1	2	5	AD2	1.0	.
chr14	87919598	87919625	chr14:87919598-87919625	0	AAACATGTGCACAGAAATAGACAAGCTC	1	1	8	D2	3.0	.
chr14	87921339	87921359	chr14:87921339-87921359	0	TGGCAAGCCATAAACATCTTC	2	3	1	ACC1	-	.
chr14	87926500	87926529	chr14:87926500-87926529	0	AAACAAGTCTAAATACATTTAAGATAGTTG	1	2	10	AC1	1.0	.
chr14	87932591	87932619	chr14:87932591-87932619	0	AAACTTTTTTTTTTTAAAAAAACATGTAT	1	2	9	AD2	1.0	.
chr14	87934121	87934147	chr14:87934121-87934147	0	GAGGTAGTTTATTAAAGAGGCATTTTT	1	2	7	AA2	1.0	.
chr14	87934843	87934864	chr14:87934843-87934864	0	AGACTTGTCATTCAGCATGCCA	2	3	2	CCC	-	.
chr14	87937063	87937084	chr14:87937063-87937084	0	GGACAAGTCACCTGACAAGTGC	1	3	2	CCD1	1.0	.
chr14	87938489	87938510	chr14:87938489-87938510	0	AAAAAAGTTCAGAAACAAGCAT	1	2	2	AD3	-	.
chr14	87939604	87939627	chr14:87939604-87939627	0	AAGCAAACTTGAAAAAAATAGTTC	1	2	4	AA2	1.0	.
chr14	87943193	87943219	chr14:87943193-87943219	0	AAACTAGCCAATACATAAGGCAAATTT	1	2	7	AC2	-	.
chr14	87943384	87943411	chr14:87943384-87943411	0	GAGGAAGTTCTACTCAAAACACAAGTCT	1	2	8	AD2	1.0	.
chr14	87947953	87947974	chr14:87947953-87947974	0	AAATTAGCTTAAAGAAAAGTCC	1	2	2	AA2	2.0	.
chr14	87950789	87950814	chr14:87950789-87950814	0	AAGCTACCTTAGGGGAAAAAAAGTTC	1	2	6	AA2	1.0	.
chr14	87952740	87952765	chr14:87952740-87952765	0	AGACATGTTCATGTGAAAGATTACTT	2	2	6	AA1	-	.
chr14	87955660	87955680	chr14:87955660-87955680	0	AGACAAGTTCAAGACAAGCGT	1	1	1	D1	-	.
chr14	87956190	87956221	chr14:87956190-87956221	0	AAACAAATCCCAGGGTGACTGTGGATATGCCC	1	2	12	AA2	-	.
chr14	87957054	87957080	chr14:87957054-87957080	0	AGACATATCTTCTTTTAAGAAATGTCT	1	2	7	AA2	-	.
chr14	87961480	87961505	chr14:87961480-87961505	0	AAACACGTTCACAGAAAAACTTGTAC	1	2	6	BD2	2.0	.
chr14	87962635	87962667	chr14:87962635-87962667	0	AGGCTACTCTGTTCTCTGTTTTGGATCTTGCTT	1	2	13	AD2	-	.
chr14	87963880	87963908	chr14:87963880-87963908	0	AAACTAACTTTATGGTTTCAAACATATTT	1	2	9	AA2	1.0	.
chr14	87964118	87964140	chr14:87964118-87964140	0	ATACAAGTCCAATATACAAGTCT	1	2	3	DD2	-	.
chr14	87964178	87964200	chr14:87964178-87964200	0	ATACAAGTCCAATATACAAGTCT	1	2	3	DD2	-	.
chr14	87966687	87966712	chr14:87966687-87966712	0	AGACAAGCTTTCTGGAGGGCATTTTG	1	2	6	AC3	-	.
chr14	87973765	87973792	chr14:87973765-87973792	0	AAACTATCCTGTGTACTAAAGGATGTTT	1	2	8	AA2	-	.
chr14	87976327	87976354	chr14:87976327-87976354	0	CTGCTAGTTTTCCAAGTAAAACATGCCT	1	2	8	CD	-	.
chr14	87978613	87978637	chr14:87978613-87978637	0	GAACTTTCTCATCCAGAAAAAGCTT	1	2	5	AA2	-	.
chr14	87983328	87983355	chr14:87983328-87983355	0	AGGAAAGTTCTCAAATATAAACTAATTT	1	2	8	AA2	1.0	.
chr14	87983710	87983742	chr14:87983710-87983742	0	GGGCATGCCTCCACCCAGCCAAGAGACAAGCTG	2	1	13	C1	-	.
chr14	87984850	87984878	chr14:87984850-87984878	0	TAACATGTCCACTCACTGTTGGAATGTTC	1	3	9	ACC2	-	.
chr14	87985027	87985050	chr14:87985027-87985050	0	AATCTAATTTAGCAAAACTAGTTT	1	2	4	AD1	1.0	.
chr14	87985442	87985461	chr14:87985442-87985461	0	GGACATGGTTTAGCATGCCA	3	3	0	CCD2	1.0	.
chr14	87988516	87988539	chr14:87988516-87988539	0	GAGGTTGCCTAAAAAAAAAAGTTT	1	2	4	AA2	-	dELS
chr14	87988626	87988652	chr14:87988626-87988652	0	AGGCAAGGTCAGGCTGAGGAAAAGTTC	1	2	7	AD2	1.0	dELS
chr14	87988750	87988775	chr14:87988750-87988775	0	GGGCTAACTGGGAGGTAAGCTTGCTA	1	3	6	ACC2	1.0	dELS
chr14	87989522	87989553	chr14:87989522-87989553	0	GAACTTGCTGTCTCAGTAACCAACACTTGCCG	1	3	12	CCD2	2.0	.
chr14	87992139	87992171	chr14:87992139-87992171	0	GGTCATCCTTGCAGCAGGCATTCAAGCTTGTTC	2	2	13	AD1	-	.
chr14	87995368	87995399	chr14:87995368-87995399	0	GAGAAAGTTTATTATATGAAAGAAGAAAGCTT	1	2	12	AA2	-	.
chr14	88002276	88002302	chr14:88002276-88002302	0	GAACTAATCCAGAAAGAGAACTCGCTT	1	2	7	AB2	-	.
chr14	88003986	88004011	chr14:88003986-88004011	0	AGCCTTGCTTATATACAGGCTAATCT	1	2	6	AD3	-	.
chr14	88005010	88005042	chr14:88005010-88005042	0	AAACATCTTTAAAAGTATTTAAGAGACTTTTTT	1	2	13	AA2	-	PLS,CTCF-bound
chr14	88005927	88005949	chr14:88005927-88005949	0	GTGCTTGTTCTAAAAACAATTTT	1	2	3	AD3	-	.
chr14	88008219	88008245	chr14:88008219-88008245	0	ATGCATTTCTACAAACTGAGCATGCTC	2	2	7	AD1	-	.
chr14	88010161	88010180	chr14:88010161-88010180	0	TAACATGCCTCAGGTAGTTC	3	3	0	ACC2	3.0	.
chr14	88011866	88011893	chr14:88011866-88011893	0	AAGGATGTTTTGAAGGGAAGGGAAGTTT	1	2	8	AA2	-	.
chr14	88016955	88016976	chr14:88016955-88016976	0	GGGCATGTGACCGAACTTGCTT	2	2	2	CD	1.0	.
chr14	88017321	88017346	chr14:88017321-88017346	0	AGGCAATGCCAAGATAGAGCTAGCTT	1	2	6	AD1	-	.
chr14	88021656	88021680	chr14:88021656-88021680	0	AAACAAGTCTTTAAAAGACTATTTA	1	2	5	AC3	-	.
chr14	88023237	88023264	chr14:88023237-88023264	0	AAACACACCTGTGACACCAGACATGTCC	2	2	8	AB1	1.0	.
chr14	88027098	88027129	chr14:88027098-88027129	0	AAACAAGTCAATAAGAAGCCACAAAAAAGTTG	1	3	12	ACC2	-	pELS
chr14	88033907	88033931	chr14:88033907-88033931	0	GAGACTGTTCCCCTCAGGCAAGTTG	1	3	5	ABC1	-	.
chr14	88035266	88035286	chr14:88035266-88035286	0	AGACATATTTGAGGCTTACTC	1	2	1	AA2	-	.
chr14	88035799	88035831	chr14:88035799-88035831	0	GGACATGTATCAGTAAAGTGCCTAGACATTCCT	1	2	13	AD2	-	.
chr14	88036454	88036476	chr14:88036454-88036476	0	GGGCATGCTTAGGAAACAAAGTA	1	3	3	ACD2	-	pELS
chr14	88037350	88037375	chr14:88037350-88037375	0	GAACAAGCCCTGTGAAAAACAAGCTG	1	1	6	C1	-	pELS,CTCF-bound
chr14	88038543	88038570	chr14:88038543-88038570	0	AAAGTTGCTTTGCCACCCAGGCTATTTT	1	2	8	AA2	1.0	pELS
chr14	88039404	88039432	chr14:88039404-88039432	0	GGCCAAGTTTTCTTCAGTGAAACATGATT	1	2	9	DD3	1.0	dELS
chr14	88040003	88040026	chr14:88040003-88040026	0	TCACAAGTTTCCTGTGGCTAGTTT	1	3	4	CCD1	-	.
chr14	88041305	88041328	chr14:88041305-88041328	0	AAGGTTGCTCCATAAAAGTAGCTC	1	2	4	AA2	-	.
chr14	88044042	88044073	chr14:88044042-88044073	0	TAGCATGCTTCCATGTTAATTTTATCATGTCT	1	3	12	CCD2	1.0	.
chr14	88044116	88044148	chr14:88044116-88044148	0	AAACTACTTTGAATGGAGTTTATGGACTTTTCT	1	2	13	AA2	-	.
chr14	88046235	88046266	chr14:88046235-88046266	0	AAGCTAGCCTGGTAAGGGGAGGAAGAGTGTCC	1	2	12	AB1	-	.
chr14	88047080	88047102	chr14:88047080-88047102	0	AAAGAAGCTTGGAAAACATGGTT	1	2	3	AD3	1.0	.
chr14	88050996	88051016	chr14:88050996-88051016	0	AGGCAAGCCCTAGGCAGTCTG	1	3	1	ABC2	1.0	.
chr14	88051915	88051935	chr14:88051915-88051935	0	AAACATGCGTGAAACATGCAT	2	2	1	DD2	1.0	.
chr14	88052917	88052945	chr14:88052917-88052945	0	AGATTTGTTCTTTTTGCTTAGTCTTGCTT	1	2	9	AD2	-	.
chr14	88057966	88057988	chr14:88057966-88057988	0	AAGCAGGATCTGCAAGCTAGTCC	1	2	3	BD1	-	.
chr14	88059086	88059112	chr14:88059086-88059112	0	GAACATGCATTAGGGAAAGGGTAGCCT	1	2	7	AD2	-	.
chr14	88061676	88061702	chr14:88061676-88061702	0	GAGCTAATCCAGCTCTTAAGCTAGTGT	1	2	7	AD2	1.0	.
chr14	88063652	88063672	chr14:88063652-88063672	0	GAACAGGTTTAAAACTGGCCC	1	2	1	BB2	-	.
chr14	88065799	88065830	chr14:88065799-88065830	0	GATCAAGTCTCAAAGTGGCTTTCAACAAGTCC	1	2	12	CD	1.0	.
chr14	88067941	88067965	chr14:88067941-88067965	0	AGACATGTTTATAATGGACATTATG	1	3	5	ACD2	2.0	.
chr14	88071537	88071558	chr14:88071537-88071558	0	GGGCAAGCACTAAAAATAGTTT	1	2	2	AD2	1.0	.
chr14	88072308	88072337	chr14:88072308-88072337	0	TAACATGTCTTATTAGAAATGGACTGATTC	1	3	10	ABC2	-	.
chr14	88072498	88072517	chr14:88072498-88072517	0	AAACATGCCTTAACAAATTT	3	2	0	AC1	-	.
chr14	88073510	88073539	chr14:88073510-88073539	0	GAATTTATCTCAGGTATGTTAGGCTAGTTC	1	2	10	AA1	-	.
chr14	88073672	88073702	chr14:88073672-88073702	0	CAGCATGCTAGAAATAGAGGGGGACTTCCTC	1	3	11	ACC1	-	.
chr14	88076011	88076035	chr14:88076011-88076035	0	AAACTACTCTTTGAAAAAAAAGTTT	1	2	5	AA2	2.0	.
chr14	88076304	88076324	chr14:88076304-88076324	0	AGGCTAGGTAGAAGCTTGCTA	1	3	1	CCD2	1.0	.
chr14	88080211	88080231	chr14:88080211-88080231	0	GCACTAGCCTGGAGAAAGCTC	1	2	1	AD2	1.0	.
chr14	88081838	88081862	chr14:88081838-88081862	0	AAGCTAGCTCTTCTGACACAAACTC	1	2	5	AD1	1.0	.
chr14	88085330	88085355	chr14:88085330-88085355	0	AGGCTTATTTACGCTAAAACAAGTCA	1	2	6	AC2	-	.
chr14	88085909	88085928	chr14:88085909-88085928	0	AGACATGTGCAAAAATGTTT	3	2	0	AD2	1.0	.
chr14	88087781	88087801	chr14:88087781-88087801	0	GTACATGTCCAAAGCTTATTC	1	2	1	AD3	-	.
chr14	88089811	88089837	chr14:88089811-88089837	0	GAGCATGCTTAATTCATGCACTTGCTA	1	2	7	CD	-	.
chr14	88089844	88089864	chr14:88089844-88089864	0	AAGCTTATCCTAATCTAGCCT	1	2	1	AD2	1.0	.
chr14	88091975	88091996	chr14:88091975-88091996	0	GAACAAGTCCCTAAGGCTGCCT	1	2	2	AB1	-	.
chr14	88094514	88094533	chr14:88094514-88094533	0	AGACTTGCTTAAAGTAGCCA	2	2	0	AC1	-	.
chr14	88099589	88099619	chr14:88099589-88099619	0	AGGCAAATCTATAGAGACAGAAAGCAAATTC	1	2	11	AA2	-	.
chr14	88100183	88100214	chr14:88100183-88100214	0	CAACTAGTTTTTTAATTCAATCTGGCAATCTC	1	3	12	ACC1	2.0	.
chr14	88101841	88101862	chr14:88101841-88101862	0	GGGCATGTTTATAAGCTGGTTT	2	1	2	B1	-	.
chr14	88103679	88103699	chr14:88103679-88103699	0	GAGCTTGTGCAGGGAAAGTCC	1	2	1	AD2	1.0	dELS
chr14	88104389	88104408	chr14:88104389-88104408	0	AAATTTGTTGAGACTTGTTT	2	2	0	AC1	-	.
chr14	88105271	88105300	chr14:88105271-88105300	0	GAATTTGCTTTCATAGAGAAGAACATTTTC	1	2	10	AA2	3.0	.
chr14	88107868	88107893	chr14:88107868-88107893	0	AAGCTACCCCACACTAGAACATTTCC	1	2	6	AA2	1.0	.
chr14	88108746	88108777	chr14:88108746-88108777	0	AAACTTTTTGATTGGAGAGAGAAGACATGCCC	1	2	12	AC1	1.0	.
chr14	88109451	88109478	chr14:88109451-88109478	0	AAGCAAGCTTTGACAAAGAAGAATGCTA	1	2	8	AC1	1.0	.
chr14	88113011	88113032	chr14:88113011-88113032	0	AAGTATGCTCTCAAGCAAGCTA	1	2	2	AC2	1.0	.
chr14	88113923	88113942	chr14:88113923-88113942	0	TATTTTGCCCAGGCTAGTCT	2	3	0	ACD1	-	.
chr14	88115675	88115697	chr14:88115675-88115697	0	TGACTAGTTCTACAAAATTGTCT	1	2	3	AC2	-	.
chr14	88119224	88119252	chr14:88119224-88119252	0	AAACTAGCTGGGCCTGGTGGCACATGCCT	1	2	9	CD	1.0	.
chr14	88123047	88123079	chr14:88123047-88123079	0	GGAGTTGTTTGATTTTTTCTTGTAAATTTGTTT	1	2	13	AA2	-	.
chr14	88127166	88127192	chr14:88127166-88127192	0	AAGTTTGTTTTTAGCTGGGAGATGTTT	1	2	7	AA2	-	.
chr14	88129544	88129566	chr14:88129544-88129566	0	GAACATGCTTCCCATGCTTTTTC	2	2	3	AD1	-	dELS,CTCF-bound
chr14	88130610	88130639	chr14:88130610-88130639	0	GGGCAAGACCGTCTGTAATGGAACTTCCTC	1	2	10	AD2	1.0	dELS,CTCF-bound
chr14	88131850	88131882	chr14:88131850-88131882	0	AAACTTCTTTCCCCACCCAGCTCAGTCTTGCTT	1	2	13	AD2	1.0	.
chr14	88132504	88132525	chr14:88132504-88132525	0	GGGAATGTCATGTGACATGTTT	2	3	2	ACC1	-	.
chr14	88134359	88134378	chr14:88134359-88134378	0	AGGCAAGTTTAAGTTTGACC	2	2	0	AD1	2.0	.
chr14	88138527	88138556	chr14:88138527-88138556	0	AGAGATGTTTCTCCAACTTTGGGCTTTTCT	1	2	10	AA2	-	.
chr14	88138733	88138763	chr14:88138733-88138763	0	GAGGATGTGTGCCCTGGCACGAGGCTTGTCC	2	2	11	AD1	-	.
chr14	88141757	88141783	chr14:88141757-88141783	0	GGAAAAGTTACTGTCACTGGCATGCCC	1	3	7	ACC1	-	.
chr14	88143998	88144021	chr14:88143998-88144021	0	GAGCAAATTCTGCAGGGCTTATTT	1	2	4	AA2	-	.
chr14	88144203	88144230	chr14:88144203-88144230	0	GGCCATGCTTCATGGCATAAACAAGCCC	2	1	8	D1	-	.
chr14	88144827	88144851	chr14:88144827-88144851	0	AGGAAAGGCTGAAAGGGGCAAGCCC	1	2	5	AD1	-	.
chr14	88145205	88145224	chr14:88145205-88145224	0	GGGCAAGCCCAGGCAATTAA	2	3	0	ACD2	-	.
chr14	88145338	88145362	chr14:88145338-88145362	0	AGAAATCCTCACCCTAAACAAGCCC	2	2	5	AA1	-	.
chr14	88145446	88145475	chr14:88145446-88145475	0	AAGCAAATTAAGGGGGATCTTGGCAAGTTT	1	3	10	ACC2	-	.
chr14	88153173	88153199	chr14:88153173-88153199	0	GGGCTTGTCTGGGCCTCTGGCTTTCTC	1	2	7	AC1	1.0	.
chr14	88154496	88154525	chr14:88154496-88154525	0	AAGGATTTCTGTAGACAGAGGAGCTAGTTT	2	2	10	AA1	-	.
chr14	88159534	88159557	chr14:88159534-88159557	0	AAAGAAACCTAACTGGGCTTGCTC	1	2	4	AA1	1.0	.
chr14	88163182	88163209	chr14:88163182-88163209	0	GGACTAGCTCCCACCCTCAGGCATATTT	2	1	8	A1	-	.
chr14	88164517	88164537	chr14:88164517-88164537	0	GGACTTTCCCAAAATATGTTC	1	2	1	AA2	1.0	.
chr14	88167258	88167279	chr14:88167258-88167279	0	GAGCAAGTCACTGAAGTTGTCT	1	2	2	AC2	-	.
chr14	88167473	88167497	chr14:88167473-88167497	0	AAGCAAGTTGAAAAGGGACATGTAT	1	2	5	CD	-	.
chr14	88168692	88168712	chr14:88168692-88168712	0	AGGCTACTCAAGGGCTAGCCA	1	3	1	ACC2	-	CTCF-only,CTCF-bound
chr14	88168788	88168810	chr14:88168788-88168810	0	GTGCTAGCGTGGGAGACAAGCTT	1	2	3	DD1	-	CTCF-only,CTCF-bound
chr14	88170365	88170397	chr14:88170365-88170397	0	GACCTAGCCTACAATAAATGCTCAAAGTAGTTC	1	2	13	AD2	-	.
chr14	88170502	88170532	chr14:88170502-88170532	0	CAACTAGCTAGCAACACTAAGAAACAAACCT	1	3	11	ACC1	1.0	.
chr14	88171095	88171123	chr14:88171095-88171123	0	GACCATATCCTTAACCGTAAAGCAAGTCT	2	2	9	AD1	-	.
chr14	88171240	88171264	chr14:88171240-88171264	0	CAACTTGCTCCTGAAAGACTTTTCA	1	3	5	ACC1	-	.
chr14	88174712	88174732	chr14:88174712-88174732	0	AAGCTGGCTTCACACATGCCT	1	2	1	BD2	-	.
chr14	88175996	88176024	chr14:88175996-88176024	0	AAGCATTCCCCCCTTCACAGAAAATGTCT	1	2	9	AA2	2.0	.
chr14	88176156	88176186	chr14:88176156-88176186	0	TAACAAGTCCTATACCATCTTTAAGATGCCC	1	3	11	ACC2	1.0	.
chr14	88181536	88181567	chr14:88181536-88181567	0	TAACTAGTCTTAACACCATGCAAAAAATGCCC	1	2	12	AC2	-	.
chr14	88182934	88182956	chr14:88182934-88182956	0	GGGCAACCCTTTGAGCCATGTTT	1	2	3	AD2	-	.
chr14	88183449	88183476	chr14:88183449-88183476	0	CGACTTGTTAGAATAACAGAGGAAGTCC	1	3	8	ACC2	-	.
chr14	88184027	88184047	chr14:88184027-88184047	0	GAGCTAGCTGTGAACCAGCCA	1	3	1	BCC2	-	.
chr14	88186653	88186672	chr14:88186653-88186672	0	CAACTTGTTCCAGTTTGCCT	2	3	0	ACC2	-	.
chr14	88186785	88186812	chr14:88186785-88186812	0	GGGCTTTCCCTGGTTTAAGAAGATGCTC	1	2	8	AA2	-	.
chr14	88187902	88187923	chr14:88187902-88187923	0	AGGCAATTCTGGACACAAGCTC	1	2	2	AD2	-	.
chr14	88190327	88190348	chr14:88190327-88190348	0	AAAGATGTTTGTGAAATAGTTC	1	2	2	AA2	1.0	.
chr14	88194324	88194348	chr14:88194324-88194348	0	GAACTTACTTTAATTAGCCTAGTTT	1	2	5	AD2	-	.
chr14	88195235	88195263	chr14:88195235-88195263	0	TAAATAGCTGAGTGACCTTAGGCAAGTTT	1	3	9	ACC1	-	.
chr14	88199342	88199372	chr14:88199342-88199372	0	GTGAATGTTCACCCGGAAGGAAGACATGTTG	1	3	11	ACD1	1.0	.
chr14	88202297	88202322	chr14:88202297-88202322	0	GGGCATGTCCACGTCAGAGGATCCTT	2	2	6	AA1	2.0	dELS
chr14	88202450	88202476	chr14:88202450-88202476	0	AGACAAGCATGTGACCCAGGCTTTCCC	1	2	7	AD2	2.0	dELS
chr14	88203406	88203434	chr14:88203406-88203434	0	CAGCTACTCCTGGAGGTCAGGGCAAGCTG	1	3	9	ACC2	2.0	dELS,CTCF-bound
chr14	88204209	88204230	chr14:88204209-88204230	0	CAACATGCTCAAGAACATGGCA	2	3	2	CCD1	1.0	.
chr14	88207538	88207570	chr14:88207538-88207570	0	GGGGATGTCTCACTATGCTGCCCAAGCTGGCCT	2	2	13	AB3	1.0	.
chr14	88208782	88208803	chr14:88208782-88208803	0	AAGCTAATCTGCAAAATAGTTT	1	2	2	AA2	1.0	.
chr14	88210005	88210024	chr14:88210005-88210024	0	AAGCTAGACTTAACAAGTCC	3	2	0	CD	1.0	dELS,CTCF-bound
chr14	88211861	88211887	chr14:88211861-88211887	0	AGTCAAGCCTGGCAACAGAGCTAGACT	1	2	7	DD3	-	.
chr14	88212918	88212948	chr14:88212918-88212948	0	GAGCCTGCTCAGCATGGGGCTGCACATGCTT	1	2	11	BD2	4.0	.
chr14	88213099	88213126	chr14:88213099-88213126	0	TGACATGCCAGTCATCTAAAACTTATCC	1	3	8	ACC1	1.0	.
chr14	88214301	88214324	chr14:88214301-88214324	0	AAGAATGCTTTGGAGGACAAGGCC	1	2	4	AD3	-	.
chr14	88214811	88214843	chr14:88214811-88214843	0	AGACAGGCCCAATATCTTTCTCTCAACTAGCCA	1	3	13	BCC2	-	.
chr14	88214984	88215006	chr14:88214984-88215006	0	GACCAAGTTTGGAAGTCTAGTTC	1	2	3	DD2	-	.
chr14	88215032	88215053	chr14:88215032-88215053	0	GGACAAGTCACAGAACCAGTCT	1	2	2	BC2	1.0	.
chr14	88216102	88216123	chr14:88216102-88216123	0	AGTCAAGTCTCCAGGCATTTTT	1	2	2	AD3	-	.
chr14	88216724	88216748	chr14:88216724-88216748	0	AAACTAATTTGGAACAGACTTGATT	1	2	5	AD2	-	.
chr14	88218201	88218220	chr14:88218201-88218220	0	ATGCTAGCTCAAAGATGCCT	3	2	0	AD2	1.0	.
chr14	88219483	88219507	chr14:88219483-88219507	0	TAGGCTGTTTGTGATAGGCTAGCTT	1	3	5	ABC1	2.0	.
chr14	88222813	88222841	chr14:88222813-88222841	0	TGACAAGTCTGAGGATGAAGAGCTACCAT	1	3	9	ACD2	-	.
chr14	88226037	88226064	chr14:88226037-88226064	0	TGGCTAGCCTGCCCATGAGGGCTTCTCT	1	2	8	AC2	1.0	dELS
chr14	88228885	88228907	chr14:88228885-88228907	0	AAAAAAGCTCTCAGAACTTTTTT	1	2	3	AA2	-	.
chr14	88228964	88228988	chr14:88228964-88228988	0	GGTCAAGCTGACATTAAGCTAGCCC	1	2	5	CD	1.0	.
chr14	88229596	88229617	chr14:88229596-88229617	0	AAACAAGCCTTTAAATATATTC	2	2	2	AA1	-	.
chr14	88230796	88230817	chr14:88230796-88230817	0	GGGCAAGTTATTTAACTTCTCT	1	3	2	ACC1	-	.
chr14	88233338	88233363	chr14:88233338-88233363	0	AGGCCTGTCTCTTTCCAGACTTACCT	1	2	6	AB3	-	.
chr14	88233755	88233783	chr14:88233755-88233783	0	AACCAAGTTCCTGGATTCCTAACAAGCTA	1	3	9	CCD1	2.0	.
chr14	88234626	88234651	chr14:88234626-88234651	0	AAACAAGTTTGAATGAAGGAATTTCC	2	2	6	AA1	1.0	.
chr14	88239164	88239188	chr14:88239164-88239188	0	AGACTTGTTCAATGCGGGATTGCCA	1	2	5	AC1	-	.
chr14	88241137	88241158	chr14:88241137-88241158	0	AAAAATGTCTAGAAGAATGTTC	1	2	2	AA2	-	.
chr14	88241222	88241247	chr14:88241222-88241247	0	AAGAATGTTTTACGTTGAGCTTGTTT	2	1	6	A1	-	.
chr14	88243338	88243369	chr14:88243338-88243369	0	AAACAGGCTCAGGAAACTTAATTAACTTGTCC	1	2	12	BC2	2.0	.
chr14	88244020	88244044	chr14:88244020-88244044	0	GAACTAACTCCTTGAGAGCAAGACT	1	2	5	AD2	-	.
chr14	88248709	88248738	chr14:88248709-88248738	0	GAGCAAGACTGCCCTTTACAGAACAAGATT	1	2	10	DD2	1.0	.
chr14	88249663	88249684	chr14:88249663-88249684	0	GGGCAAGTTATTTAACTTCTCT	1	3	2	ACC1	-	.
chr14	88254634	88254655	chr14:88254634-88254655	0	TGGCTTTCTCCAAGACTAGTCA	1	3	2	ACC2	1.0	.
chr14	88255638	88255658	chr14:88255638-88255658	0	TAACTTGCTGGAGGCAAGCAC	1	3	1	CCD1	-	.
chr14	88256130	88256158	chr14:88256130-88256158	0	CGGCTTGCCCTAGGACATCAAACTTGGTC	1	2	9	CD	2.0	dELS
chr14	88257436	88257463	chr14:88257436-88257463	0	TAACATTCTTGTCACCACAAACTTGTTA	1	3	8	ACC2	-	.
chr14	88261349	88261368	chr14:88261349-88261368	0	AAACTACTCCAGAATTGTTT	1	2	0	AA2	1.0	.
chr14	88266728	88266758	chr14:88266728-88266758	0	GGGCTTGCCAGTCAGCTTAAGGAACATGTTC	2	1	11	C2	1.0	.
chr14	88268150	88268175	chr14:88268150-88268175	0	AAGCATCTTCCAGCCTAAGGAAGTTT	1	2	6	AA2	1.0	.
chr14	88269226	88269246	chr14:88269226-88269246	0	GAACAAGCTCTTAATAAGTTG	1	3	1	ACC2	-	.
chr14	88269849	88269876	chr14:88269849-88269876	0	TGACAAGCTAACAAGCAGGGGCATCCTT	1	3	8	ACC1	-	.
chr14	88271963	88271986	chr14:88271963-88271986	0	AGACAGGCCCCAGAGAACAAGGTT	1	2	4	BD2	-	.
chr14	88272212	88272232	chr14:88272212-88272232	0	TGCCTTGTTCAAAGCAAGTCC	1	2	1	CD	-	.
chr14	88274361	88274383	chr14:88274361-88274383	0	AAACCAGCCTGGCCAACATGCCA	1	3	3	BCC1	-	.
chr14	88278882	88278902	chr14:88278882-88278902	0	AGGCATGTCTGAGAGTTGTCT	1	1	1	A2	-	.
chr14	88278985	88279014	chr14:88278985-88279014	0	GAGTAAGTACTTGGTTCCAAAAGCATGCCC	2	2	10	AD1	-	.
chr14	88280244	88280268	chr14:88280244-88280268	0	GAACTTGCTCCTTCTTAAAAAGCTC	1	2	5	AC1	-	.
chr14	88282244	88282264	chr14:88282244-88282264	0	TAACTTGCCCAAGGCAAATGC	1	3	1	ACD2	1.0	.
chr14	88284251	88284279	chr14:88284251-88284279	0	TAACTAGCCCTGTCACATTGAGCATGCAC	1	2	9	CD	-	.
chr14	88285805	88285824	chr14:88285805-88285824	0	AAACTAGCTACAACAATCTC	3	3	0	ACC1	-	.
chr14	88286033	88286052	chr14:88286033-88286052	0	GAGGAAGCTCAAGCTAACCC	1	2	0	AA2	-	.
chr14	88287089	88287114	chr14:88287089-88287114	0	AAGCAAGCAAAGCATAGAACATGCCA	1	3	6	CCD2	-	.
chr14	88288807	88288836	chr14:88288807-88288836	0	AGTCTTGCCCAGGGCCTTACAGGGTAGCTC	1	2	10	AD2	2.0	.
chr14	88290484	88290506	chr14:88290484-88290506	0	TAACATGTTCTGGGTGCTTGCTC	1	2	3	CD	1.0	.
chr14	88293700	88293728	chr14:88293700-88293728	0	AGTCTTGCTCTGTTTACCCAGGCTAGTGT	1	2	9	DD3	2.0	.
chr14	88294376	88294402	chr14:88294376-88294402	0	GAACTTGCCTAAGAATAGAGCAATGCA	1	3	7	ACD2	-	.
chr14	88295040	88295064	chr14:88295040-88295064	0	GAGCTATCTTGAGCCAAACAAGTAT	1	2	5	AD2	1.0	.
chr14	88295829	88295861	chr14:88295829-88295861	0	CAGCAAGTTCCTCTTGAGATCATGGGCTTTATT	1	3	13	ACD2	-	.
chr14	88300561	88300586	chr14:88300561-88300586	0	TAGCTTGTCAAACATGAAACTTGGTT	1	3	6	CCD1	-	dELS
chr14	88302138	88302164	chr14:88302138-88302164	0	CAACATGCCCGTACTTTAAGCAACTAT	1	3	7	ACD2	1.0	.
chr14	88302233	88302253	chr14:88302233-88302253	0	AAGCAAGTTTAGGATATACTC	2	2	1	AA1	1.0	.
chr14	88303214	88303234	chr14:88303214-88303234	0	AGCCAAGCCTGGAACATCCTT	1	2	1	AD3	-	.
chr14	88303742	88303770	chr14:88303742-88303770	0	AGACTTGATCTGGGGAAATGAAGTTGTTT	1	2	9	AD2	-	.
chr14	88304163	88304189	chr14:88304163-88304189	0	AAATTAGCCAGGTGTGGTGGCATGTTC	1	3	7	ACC1	1.0	.
chr14	88304517	88304548	chr14:88304517-88304548	0	AAAAAAGTTTGAGTCACCCGATGCACATGTCC	1	2	12	AD2	-	.
chr14	88305425	88305444	chr14:88305425-88305444	0	GAACATGCCTCATCAAGCTT	4	2	0	CD	-	.
chr14	88313095	88313124	chr14:88313095-88313124	0	TAGCATGACTAGGTAACTTTGGGCAAGTTA	1	3	10	CCD2	2.0	.
chr14	88313294	88313323	chr14:88313294-88313323	0	CAATATGTCTTCAAATTCTTTGACATGTCT	1	3	10	ACC1	1.0	.
chr14	88315283	88315302	chr14:88315283-88315302	0	GAGCTGGCCCAGGTTAGTCC	1	2	0	AB2	-	.
chr14	88317288	88317317	chr14:88317288-88317317	0	AAGCTAGCACTTAAGCAACCTAGCAAGTTG	1	3	10	CCD2	1.0	.
chr14	88319362	88319387	chr14:88319362-88319387	0	GGTCATGTCTGTTGATAGACATATCC	1	2	6	AD3	-	.
chr14	88320535	88320558	chr14:88320535-88320558	0	GGACATGTCCTACTCAACAAGTCC	2	1	4	C2	-	DNase-H3K4me3
chr14	88320573	88320595	chr14:88320573-88320595	0	GAGCTTTCCTTCAAGACTGGTCC	1	2	3	AB2	1.0	DNase-H3K4me3
chr14	88325745	88325772	chr14:88325745-88325772	0	GAATTAGTTCACTGTCCAAGGCAAATTC	1	2	8	AA2	1.0	.
chr14	88327478	88327497	chr14:88327478-88327497	0	AAGCATGCCTACATTTGTTT	3	2	0	AD1	-	.
chr14	88327934	88327954	chr14:88327934-88327954	0	GAACAAGTTTTAGAGTTTTTC	1	2	1	AA1	1.0	.
chr14	88328237	88328260	chr14:88328237-88328260	0	GGGCTTGCGGGAATGAGCTTGTCT	1	2	4	CD	3.0	.
chr14	88328318	88328344	chr14:88328318-88328344	0	GAACAAGCCTTGGTTTTGGACTTCCCA	1	2	7	AC3	1.0	.
chr14	88329942	88329968	chr14:88329942-88329968	0	TGGCTAGTTCTGCCTACAGGGTTGCTG	1	3	7	ACC2	1.0	.
chr14	88335381	88335403	chr14:88335381-88335403	0	AAGCAAGTTTGTGATACATTTTT	2	2	3	AD1	1.0	CTCF-only,CTCF-bound
chr14	88337287	88337309	chr14:88337287-88337309	0	GGACTTGCTTGTGCGACAAGGTA	1	3	3	CCD1	1.0	.
chr14	88337473	88337500	chr14:88337473-88337500	0	AAATATGTCCGCATGTTGGGAAAAGTTT	1	2	8	AA2	2.0	.
chr14	88342470	88342492	chr14:88342470-88342492	0	TGGCAAGCTCCCTAAGCAATTCT	1	2	3	AC2	2.0	.
chr14	88350344	88350366	chr14:88350344-88350366	0	AAGCATCTGCTATAAGCAAGTCC	2	2	3	AD1	1.0	.
chr14	88352065	88352092	chr14:88352065-88352092	0	GGACAAGCCCTTGATTGTGGCCTACCTC	1	2	8	AD1	1.0	.
chr14	88353670	88353702	chr14:88353670-88353702	0	AAGCATGTTGGGTTGCTACATACTAGCATGTTG	1	3	13	CCC	1.0	.
chr14	88353776	88353800	chr14:88353776-88353800	0	CGACAAATCCTTGTTGGGCATGTTC	1	2	5	AC1	-	.
chr14	88353957	88353980	chr14:88353957-88353980	0	TGACTAATCAAAGAGGACAAGCTT	1	3	4	ACC2	-	.
chr14	88355046	88355073	chr14:88355046-88355073	0	CAACTTGTTGATTTCTTCAAAGAAGCCT	1	3	8	ACC2	2.0	.
chr14	88357556	88357587	chr14:88357556-88357587	0	GAACTATTCCAAGCTGTCAATAAAAGTAGTTT	1	2	12	AA2	-	.
chr14	88358574	88358599	chr14:88358574-88358599	0	GGGCATGCTAGAGCCATCGCTTGTCT	1	3	6	CCD2	2.0	.
chr14	88360146	88360175	chr14:88360146-88360175	0	AAAAAACCTCACCTGAGAGGAAGCATGTTC	2	2	10	AA1	2.0	.
chr14	88361429	88361458	chr14:88361429-88361458	0	GGGCAAGTCAGAAGGCCAGGGAATTAGCCA	1	3	10	ACC2	2.0	.
chr14	88361610	88361631	chr14:88361610-88361631	0	TAACTTGCTTGATAGCATTCCT	2	3	2	ACC1	-	.
chr14	88362540	88362561	chr14:88362540-88362561	0	GAACACGCCTAAGGACAAGTCA	1	2	2	BC2	2.0	.
chr14	88363195	88363214	chr14:88363195-88363214	0	GAACATGTCTAAGGATGTCA	3	2	0	AC1	-	.
chr14	88363896	88363924	chr14:88363896-88363924	0	GATTAAGTTCTGTTCACAGAGACTTGTTC	1	2	9	AD4	-	dELS,CTCF-bound
chr14	88364560	88364582	chr14:88364560-88364582	0	GAAAAAGTATCTAAGACAAGTCT	1	2	3	AD1	-	dELS
chr14	88365187	88365207	chr14:88365187-88365207	0	GAGTCTGTTTGGAACTTGCTG	1	3	1	ABC1	-	dELS
chr14	88365476	88365507	chr14:88365476-88365507	0	GGAGAAGCTCTACCTTGGAGCAGAGCTTTTTT	1	2	12	AA2	-	.
chr14	88371066	88371094	chr14:88371066-88371094	0	AAACTCCTCTGAGCTAAAGGAGCATGTTC	2	2	9	AB1	1.0	.
chr14	88371824	88371849	chr14:88371824-88371849	0	AGACTTTTTCACCACCAAGCCTGCCT	1	2	6	AB2	2.0	.
chr14	88375159	88375187	chr14:88375159-88375187	0	AAACAAATTTACAAGAAAAAAACAATCCC	1	2	9	AA2	3.0	.
chr14	88377081	88377100	chr14:88377081-88377100	0	AGGCATGCACAATCATGCCC	3	2	0	DD2	-	.
chr14	88377948	88377969	chr14:88377948-88377969	0	TCAAATGTTTTAAGACTTGTTT	1	3	2	ACD1	-	.
chr14	88379632	88379662	chr14:88379632-88379662	0	AGGCTATTTTCTAGATCTTGTAAGCATGTTT	1	1	11	A2	1.0	.
chr14	88382870	88382893	chr14:88382870-88382893	0	AGATATGTTTGTTAAAACATGTGT	1	2	4	AD3	2.0	.
chr14	88383792	88383819	chr14:88383792-88383819	0	GACCAAGTTTATTGTGCAGAGGAAGCTC	1	2	8	AD2	1.0	.
chr14	88387618	88387642	chr14:88387618-88387642	0	AGACATTCTTTTGTAAGGCAAGCCT	1	1	5	A2	-	.
chr14	88388185	88388217	chr14:88388185-88388217	0	GAGCAAGACTCCATCTCAAAAAAAAAATTGTTT	1	2	13	AD2	-	.
chr14	88388976	88389005	chr14:88388976-88389005	0	AAACAAGTGAACAACAATGAAAACAAGCTC	1	2	10	CD	1.0	.
chr14	88391129	88391161	chr14:88391129-88391161	0	AAACTAGCCATCTTACCCTCTTAAAACATCTCT	1	2	13	AC2	2.0	.
chr14	88391719	88391744	chr14:88391719-88391744	0	AAACTACCCTGATTTAAGGCATACCT	1	2	6	AA2	1.0	.
chr14	88395881	88395902	chr14:88395881-88395902	0	AAGCTTGTTTTGGGACTACATT	1	2	2	AD4	1.0	.
chr14	88397089	88397108	chr14:88397089-88397108	0	CATGTTGCCCAGGCTTGTCT	2	3	0	ACD1	-	.
chr14	88399412	88399442	chr14:88399412-88399442	0	AGGCATGTTAGGCAAGAGTAGAGACTTCTTA	1	3	11	ACC1	-	.
chr14	88399476	88399498	chr14:88399476-88399498	0	ATACAAGTTATATGGGCAAGTCA	1	3	3	CCD1	1.0	.
chr14	88402334	88402362	chr14:88402334-88402362	0	AAACAATCTTGAGCAAGAAAAACAAGGCT	1	2	9	AD2	-	.
chr14	88405113	88405143	chr14:88405113-88405143	0	AAGCAATCCAGACAGAGGAAACAGCAAGTTT	1	3	11	ACC2	-	.
chr14	88405362	88405390	chr14:88405362-88405390	0	GGGCTACTTTTACTTTTAAAAGCATCCCT	1	2	9	AA2	-	.
chr14	88405406	88405434	chr14:88405406-88405434	0	GGAATAGTCTGAAGCAGAATGACTAGTTA	1	3	9	ACC1	-	.
chr14	88405787	88405816	chr14:88405787-88405816	0	GTGCAAGTCTGGAATTCAAGAGACAATTTC	1	2	10	AD3	-	.
chr14	88414954	88414980	chr14:88414954-88414980	0	AAACTTGCTTTGTCTTCGAGCATGTGG	1	2	7	CD	-	.
chr14	88415757	88415776	chr14:88415757-88415776	0	GAACTTCCTTGAGCATTTCC	1	2	0	AA2	-	.
chr14	88416353	88416384	chr14:88416353-88416384	0	AGAGTTGCTTTCTTATGCCCTTAGGCTTGGCC	1	2	12	AD3	1.0	.
chr14	88418965	88418986	chr14:88418965-88418986	0	GGACAATTTTTTAAAAATGTCC	1	2	2	AA2	1.0	.
chr14	88425299	88425329	chr14:88425299-88425329	0	CAGGAAGCCTTTTTCCTTACTCAACTTGTCC	1	3	11	ACC1	-	.
chr14	88429048	88429076	chr14:88429048-88429076	0	AAACTTACTTAAAAGTTGAAAATTTGCTT	1	2	9	AA2	-	.
chr14	88429730	88429756	chr14:88429730-88429756	0	AAAAATGATTTTCCCCAAGACAAGTCC	2	2	7	AD1	-	.
chr14	88430687	88430708	chr14:88430687-88430708	0	AAAGTAGTTTAAAAACCTGTCT	1	2	2	AB2	-	.
chr14	88430950	88430973	chr14:88430950-88430973	0	GGAAATGCTCATTGGAACATTTTT	1	2	4	AA2	1.0	.
chr14	88431587	88431606	chr14:88431587-88431606	0	TAACAAATCTCAGCTTGTCC	2	3	0	ACC2	1.0	.
chr14	88432787	88432811	chr14:88432787-88432811	0	AAACATTCCTCGGGAGTGCTTGCTC	1	2	5	AD2	-	.
chr14	88433190	88433220	chr14:88433190-88433220	0	AAACTTGGTTTATTTTCAAACAGGTTAGTTT	1	2	11	AD2	-	.
chr14	88433363	88433384	chr14:88433363-88433384	0	TAGCAAGTTGTAAAGAATGTTT	1	3	2	ACC2	-	.
chr14	88438674	88438701	chr14:88438674-88438701	0	GGCCATGTTTTCATTAAGAGGCTTGTTG	1	2	8	CD	-	.
chr14	88438946	88438967	chr14:88438946-88438967	0	AAGCAAGTCACAGGTCTTGCCC	1	2	2	CD	-	.
chr14	88440210	88440231	chr14:88440210-88440231	0	AGGCATTCTCAGAAACTATCTC	1	2	2	AA2	1.0	.
chr14	88444325	88444357	chr14:88444325-88444357	0	GGGGTTGTTTGTTTTTTTCTTGTAAATTTGTTT	1	2	13	AA2	1.0	.
chr14	88451026	88451048	chr14:88451026-88451048	0	GGGCTAATTTGAAAGCCTTGTCT	1	2	3	AD2	-	.
chr14	88451992	88452023	chr14:88451992-88452023	0	AACCTTGTTTTGTCATATTACCAGAATTGCTT	1	2	12	AD2	-	.
chr14	88453897	88453928	chr14:88453897-88453928	0	AGGAAAGTTTTGCACCAAGGCTAAGCTTGTTG	1	2	12	AC2	1.0	.
chr14	88459365	88459388	chr14:88459365-88459388	0	TTGTAAGTCTCTAAGGACTTGCTT	1	3	4	ACD1	-	.
chr14	88460652	88460680	chr14:88460652-88460680	0	AAACTTCCTCCTTTAGCTCAGAGAAGTTT	1	2	9	AA2	-	.
chr14	88461940	88461966	chr14:88461940-88461966	0	AAACCTGTTCTAGAAATAAACTTGTTG	1	2	7	BC2	-	.
chr14	88462322	88462349	chr14:88462322-88462349	0	AAACTAGTTATTGAATCTGTACTAGTCT	1	2	8	CD	-	.
chr14	88464225	88464248	chr14:88464225-88464248	0	AGAAATGTTTTCCCAGGCAAATTT	1	2	4	AA2	2.0	.
chr14	88464354	88464373	chr14:88464354-88464373	0	GGGATAGTTTTAGCTTGTTC	2	2	0	AC2	-	.
chr14	88464800	88464820	chr14:88464800-88464820	0	AAACCTGCTCTTGGCAAGCTG	1	3	1	BCC1	3.0	.
chr14	88467902	88467926	chr14:88467902-88467926	0	GGGCAAGGCCCTTGAAACCAAGTCC	1	2	5	DD2	-	.
chr14	88468233	88468260	chr14:88468233-88468260	0	CAGCATGTCCAGCACTCTCGGGATGTCC	1	3	8	ACC2	-	dELS,CTCF-bound
chr14	88469380	88469400	chr14:88469380-88469400	0	AAACAAGTCCGAAGCTTATAT	1	2	1	AD4	1.0	.
chr14	88469526	88469545	chr14:88469526-88469545	0	AGCCATGTTCAGGCCAGTCT	2	2	0	BD2	2.0	.
chr14	88471184	88471209	chr14:88471184-88471209	0	CAGAAAGCCTTGGTGTCAGCTTGTTC	1	3	6	ACC1	-	dELS
chr14	88473267	88473298	chr14:88473267-88473298	0	AAGGAAGTTTTGAAAAATTGAGAAACTACTCT	1	2	12	AA2	-	.
chr14	88475473	88475493	chr14:88475473-88475493	0	CAACTTCTTTCAGGCAAGTCA	1	3	1	ACC2	-	.
chr14	88475782	88475803	chr14:88475782-88475803	0	GAACTAGCTCTGGCACTTCTCT	1	2	2	AD1	-	.
chr14	88475910	88475930	chr14:88475910-88475930	0	AAACTAGCCTTGAATATGCCT	1	1	1	A2	1.0	.
chr14	88480720	88480744	chr14:88480720-88480744	0	GGCCTTGCTGCTGCTGAGCTAGTTC	1	2	5	CD	2.0	.
chr14	88481441	88481460	chr14:88481441-88481460	0	CAGCTTGTCTGAACTAGCTC	4	1	0	C1	-	.
chr14	88486425	88486448	chr14:88486425-88486448	0	AAGCATGCTCCTGTAGACCCGCCT	2	2	4	BB1	-	.
chr14	88487548	88487567	chr14:88487548-88487567	0	AAACTAGTACATACTAGTTT	2	2	0	DD2	-	.
chr14	88488196	88488218	chr14:88488196-88488218	1	CAACAAACTCCAACAACATGTCT	1	3	3	ACC2	3.0	dELS
chr14	88490205	88490227	chr14:88490205-88490227	0	CACCTTGTTGGCCAGGCTAGTCT	1	3	3	CCD1	-	.
chr14	88490793	88490820	chr14:88490793-88490820	0	ATACAAGTTTCCCTTCTGGAGAAAGTCT	1	2	8	AD2	1.0	.
chr14	88493003	88493025	chr14:88493003-88493025	0	GAACTACTCTAACAGGCTAGCAC	1	2	3	AD2	-	dELS,CTCF-bound
chr14	88493553	88493572	chr14:88493553-88493572	0	GCACATGCTCAGATTTGTTC	3	2	0	AD2	2.0	dELS
chr14	88497148	88497178	chr14:88497148-88497178	0	GAACTTGTTAACTTTTAGGAAAAACATTCCA	1	3	11	ACC1	-	.
chr14	88497254	88497275	chr14:88497254-88497275	0	GGACTTGTTGTGGGACATGTTG	3	2	2	CC	-	.
chr14	88499347	88499376	chr14:88499347-88499376	0	GAAAAAGCTCTTCAAAGGCCAAACTAGTTC	1	1	10	A1	-	.
chr14	88500231	88500250	chr14:88500231-88500250	0	AGACTAGCCTGGGCAACATG	2	3	0	ACD2	-	.
chr14	88501400	88501419	chr14:88501400-88501419	0	AAGCAAGCTTAAAATGGTTT	3	2	0	AB1	-	.
chr14	88504092	88504120	chr14:88504092-88504120	0	AGGTTTGTTTGAGGTTATCAAACAAACCT	1	2	9	AA2	-	.
chr14	88505315	88505337	chr14:88505315-88505337	0	AGGCAAATTTCTGAAGAAAGTCC	1	2	3	AA2	-	.
chr14	88509658	88509677	chr14:88509658-88509677	0	GAGCGTGTTTAGGGAAGTCT	1	2	0	AB2	1.0	.
chr14	88511769	88511793	chr14:88511769-88511793	0	AAGCAAGTATTCCATAAACTTGCCC	1	1	5	D2	-	.
chr14	88512803	88512824	chr14:88512803-88512824	0	AAGCTTGCTTTGATACAAGTTC	1	1	2	D2	1.0	.
chr14	88515143	88515166	chr14:88515143-88515166	0	AGACAAGCTCTGCAAGGCTGACTT	1	2	4	AB4	1.0	.
chr14	88515605	88515629	chr14:88515605-88515629	0	AAACTATTCCCTCTAGAACATTTCT	1	2	5	AA2	-	.
chr14	88524600	88524629	chr14:88524600-88524629	0	AAACTTATTTCAAAATTACAAAACTTGCCA	1	2	10	AC2	1.0	.
chr14	88524704	88524731	chr14:88524704-88524731	0	AGACCAGCCTGGGCAACAAAGCAAGACC	1	2	8	BD3	1.0	.
chr14	88528091	88528119	chr14:88528091-88528119	0	AGATTTGTTCTTTCTACTTAGTCTTGCTT	1	2	9	AD2	-	.
chr14	88532707	88532731	chr14:88532707-88532731	0	GGGCTTATTTAATAATAGCAAGTTG	1	3	5	ACC2	1.0	.
chr14	88534673	88534695	chr14:88534673-88534695	0	AGACAAGCCTGGCCAACATGTTG	1	2	3	CC	-	.
chr14	88535287	88535319	chr14:88535287-88535319	0	GAAATTGCCTAACGAATTTCTTAGAACATTTCC	1	2	13	AA2	-	dELS,CTCF-bound
chr14	88535663	88535683	chr14:88535663-88535683	0	AAACTTGAATCAAGCATGCTT	1	2	1	DD1	1.0	.
chr14	88537671	88537699	chr14:88537671-88537699	0	CAACATGTTTTTAAAGAGTAAACTAGGAT	1	3	9	CDD3	-	.
chr14	88538414	88538438	chr14:88538414-88538438	0	GAACAAGCTCACCAAAGGCTTCTCA	1	2	5	AC3	-	.
chr14	88539374	88539400	chr14:88539374-88539400	0	TGACTAGCTGGGATTACAGGCATGCAC	1	3	7	CCD1	-	.
chr14	88539813	88539838	chr14:88539813-88539838	0	AGACATATTCACTATTAAACATGCTT	1	1	6	A2	1.0	.
chr14	88540965	88540996	chr14:88540965-88540996	0	TAAGTTGTTTTTAGATTCACATGAGCTTGCCA	1	3	12	ACC1	-	.
chr14	88541051	88541079	chr14:88541051-88541079	0	AAACTTATTTAAAATAACAAAACTACTCT	1	2	9	AA2	-	.
chr14	88546987	88547010	chr14:88546987-88547010	0	AAACATTTTCTAGGGACCATGCCT	1	2	4	AD2	-	.
chr14	88547436	88547456	chr14:88547436-88547456	0	AAACAACTCCCAGACCAGCCT	1	2	1	AB2	-	dELS
chr14	88550688	88550715	chr14:88550688-88550715	0	AGTCAAGCTGTGGCCAAAGAACAAGCCG	1	3	8	CCD1	-	PLS
chr14	88551931	88551960	chr14:88551931-88551960	0	AAACGAGTCTACAAAATCCCGGACATTTCC	2	2	10	AB3	2.0	.
chr14	88557559	88557587	chr14:88557559-88557587	0	AAATTAGCTGGGCGTGGTAGAGCATGCCT	1	2	9	AC1	1.0	dELS,CTCF-bound
chr14	88559006	88559032	chr14:88559006-88559032	0	AAGCATGTCTGCCTCAGTAGCAAGTGA	1	3	7	CCD1	1.0	.
chr14	88561801	88561821	chr14:88561801-88561821	0	AGACATGTTTTTGCCATGTTG	1	3	1	CCD2	-	.
chr14	88564807	88564829	chr14:88564807-88564829	0	AGAAATGCTCATAAAACATTTTT	1	2	3	AA2	-	.
chr14	88566719	88566741	chr14:88566719-88566741	0	AGACCAGCCTAGTCAACATGCTG	1	3	3	BCC1	3.0	.
chr14	88567606	88567636	chr14:88567606-88567636	0	AAACCTGCCTTTAGCAAGGGTAAAGATGTTC	1	2	11	AB2	2.0	.
chr14	88567706	88567738	chr14:88567706-88567738	0	GGGAATGTTCAAATATTTCCCATAAGCTTCTTT	1	2	13	AA2	-	.
chr14	88575708	88575736	chr14:88575708-88575736	0	TGGCATTTTCTAAAAACTGCAGCTAGTCT	1	3	9	ACC2	-	.
chr14	88576098	88576120	chr14:88576098-88576120	0	TGACAAGTTTGAGAAACTTCGCC	1	3	3	ACD2	1.0	.
chr14	88579802	88579827	chr14:88579802-88579827	0	AGCATTGTTTCAATGAAAGCATGCTG	1	3	6	ACD1	-	.
chr14	88580678	88580704	chr14:88580678-88580704	0	AAACTTTCATGAAGTGAAAACATGTTT	2	2	7	AD1	1.0	.
chr14	88581588	88581612	chr14:88581588-88581612	0	GAACTAGGCTTCTTGAGAAATGTCT	1	2	5	AD2	1.0	.
chr14	88581838	88581857	chr14:88581838-88581857	0	AAATAAGCTCTAACTAGTCA	3	3	0	ACC1	-	.
chr14	88582845	88582873	chr14:88582845-88582873	0	GGGCAGGTTTTTAAAATATAAACATGCAC	1	2	9	BD2	2.0	.
chr14	88583718	88583744	chr14:88583718-88583744	0	ACACTTGCTTAGTGCATAATCAAGTTT	1	2	7	DD2	1.0	.
chr14	88584809	88584839	chr14:88584809-88584839	0	GGACATGCTCCCAAGAAGTAGAGAAAAGTCA	1	2	11	AC1	1.0	.
chr14	88585345	88585371	chr14:88585345-88585371	0	AAACTAGTTTACTGTTTAAACCTTCCC	1	2	7	AB1	-	.
chr14	88586342	88586366	chr14:88586342-88586366	0	TTGGAAGTTTCACTGAAACATGTCT	1	3	5	ACD1	-	.
chr14	88588385	88588405	chr14:88588385-88588405	0	AAGCTATCCTTGTACTTGTTT	1	2	1	AD2	-	.
chr14	88588888	88588919	chr14:88588888-88588919	0	AAGCATATTTTTTAATTTCCACAAACTTTTTC	1	2	12	AA2	-	.
chr14	88589176	88589197	chr14:88589176-88589197	0	GAGCTTTTCTGCAGGCAGGTTT	1	2	2	AB2	-	pELS
chr14	88589574	88589606	chr14:88589574-88589606	0	AAACTTGTCCAAAGCTCAACTATGAATTTTCCT	1	2	13	AA1	-	.
chr14	88590213	88590234	chr14:88590213-88590234	0	GTGCCTGCTTTCAAACTTGCCT	1	2	2	BD4	1.0	.
chr14	88591702	88591730	chr14:88591702-88591730	0	AGGCATTTCTTATATCTGTGAACATGTGC	1	2	9	AD2	-	.
chr14	88600227	88600258	chr14:88600227-88600258	0	GGGCACGCCCCTTCCCAGGATGGAGCATGTCT	2	1	12	B2	1.0	dELS,CTCF-bound
chr14	88601753	88601785	chr14:88601753-88601785	0	AAACATGTTTGGAATAGAATTATAGCCCTGTTT	2	2	13	BD1	-	.
chr14	88608417	88608448	chr14:88608417-88608448	0	TATTTTGTTTTTGTTTTTCTGTGGACAAGTTT	1	3	12	ACD1	2.0	.
chr14	88609022	88609048	chr14:88609022-88609048	0	AAGCTTGTCTTTCTTGGTGGCTTGGCT	1	2	7	CD	-	.
chr14	88612989	88613010	chr14:88612989-88613010	0	AAAAAAGTTCATTGACTTGCTT	1	2	2	AC2	-	.
chr14	88615286	88615318	chr14:88615286-88615318	0	AAGCTTGTGTCTGTTTCCTTAGGGAAAATGTTT	1	2	13	AD2	-	.
chr14	88616258	88616278	chr14:88616258-88616278	0	AGACAAGCTCAGGGCATTTGG	1	3	1	ACD2	-	dELS
chr14	88617289	88617308	chr14:88617289-88617308	3	AGGCATGCGCTAACATGCCC	4	2	0	CD	1.0	.
chr14	88617337	88617365	chr14:88617337-88617365	3	GGGTTTCTCCATGTTGGTCAGGCTAGTCT	1	2	9	AA1	1.0	.
chr14	88623930	88623951	chr14:88623930-88623951	0	TTGCTTGTCTGAAAGCATGCCT	2	2	2	CD	-	.
chr14	88626856	88626882	chr14:88626856-88626882	0	GAGCATGGTCTGCATCCGGGCATCTTC	1	2	7	AD2	1.0	.
chr14	88632656	88632678	chr14:88632656-88632678	0	GGGCCTGCTTGCTGGGCTAGCTC	1	1	3	B1	-	.
chr14	88632854	88632879	chr14:88632854-88632879	0	AGGCTTGCCTAGGCAGAAACACCTCA	1	3	6	ABC2	-	.
chr14	88634447	88634479	chr14:88634447-88634479	0	GAAAATGTTTAGTTTTCCTTACCTGACATGTCT	1	2	13	AC2	-	.
chr14	88634877	88634908	chr14:88634877-88634908	0	AAACAAGTTCTTTCTTTCAACTAAAGATTTTC	2	2	12	AA1	1.0	.
chr14	88638997	88639021	chr14:88638997-88639021	0	TTATTTGCTTATTCAAAACATGTTT	1	3	5	ACD1	-	.
chr14	88640291	88640317	chr14:88640291-88640317	0	CCACATGTTCAGCCATAAAGCAAGTCT	1	2	7	CD	-	.
chr14	88640549	88640577	chr14:88640549-88640577	0	AAGCATGTTAAATGTTAAGAGGAAAGCTT	1	2	9	AC2	2.0	.
chr14	88648771	88648797	chr14:88648771-88648797	0	AAGCTATTCTAGATGTGAGGCTAGATC	1	2	7	AD2	1.0	.
chr14	88651408	88651435	chr14:88651408-88651435	0	AAATATTTCCATCTGTCAGAACATGCCT	2	2	8	AA1	-	.
chr14	88653154	88653173	chr14:88653154-88653173	0	AGACTTTGCTGAACTTGCTT	2	2	0	AD1	2.0	.
chr14	88653459	88653484	chr14:88653459-88653484	0	AGATATGTTCCATCAAAACCTAGTTT	1	2	6	AD2	1.0	.
chr14	88655766	88655794	chr14:88655766-88655794	0	AAACAAATTTACAAGAAAGAAACAACCCC	1	2	9	AA2	-	.
chr14	88661277	88661309	chr14:88661277-88661309	0	GAGGAAGTCTTGCTATGCTGCCCAGGCTGGCCT	1	2	13	AB3	-	.
chr14	88661796	88661824	chr14:88661796-88661824	0	ACACTTGTCCATGATGCCCAAGCAATTTT	1	2	9	AD3	1.0	.
chr14	88667614	88667635	chr14:88667614-88667635	1	AGACTTTTTTGCTAGCTTGCCA	1	3	2	ACC2	1.0	dELS,CTCF-bound
chr14	88667943	88667975	chr14:88667943-88667975	0	TGGCAAGCTTCTCCTTCACCAAGTGACTACTCT	1	3	13	ACC1	-	dELS,CTCF-bound
chr14	88668003	88668027	chr14:88668003-88668027	0	TGGCAAGCTTTTTCGCCACAAGCTC	1	3	5	CCD2	1.0	dELS,CTCF-bound
chr14	88668061	88668090	chr14:88668061-88668090	0	AAACAGGTCTGAATCACCTTTAACTTGTTC	1	2	10	BC2	-	dELS,CTCF-bound
chr14	88670631	88670661	chr14:88670631-88670661	0	GAACAAGTTCTAACCCAATGCAAAGAAGCTA	1	2	11	AC1	-	.
chr14	88674737	88674765	chr14:88674737-88674765	0	TAACATCTCATCTGGGACAAGGCAAGTCC	1	3	9	ACC2	-	.
chr14	88674777	88674802	chr14:88674777-88674802	0	GAGCTTGTAAAATCAAAAGCAAGTTA	1	3	6	CCD2	1.0	.
chr14	88675594	88675616	chr14:88675594-88675616	0	TGACATGCCCTGGAGACACTTTC	1	3	3	ABC2	-	.
chr14	88679744	88679765	chr14:88679744-88679765	0	AAACTTTTTCAAAAAAATGTCC	1	2	2	AA2	-	.
chr14	88681657	88681680	chr14:88681657-88681680	0	CAACAAGTTATTGGAAATTTGCTC	1	3	4	ACC2	-	.
chr14	88682253	88682281	chr14:88682253-88682281	0	AAGTTAGCTTATAATCCTAAAACTTTCTC	1	2	9	AA2	-	.
chr14	88683270	88683297	chr14:88683270-88683297	0	GAGCCTGCCTGGAGTCAGAAACAAACCT	1	2	8	AB3	-	dELS,CTCF-bound
chr14	88686213	88686245	chr14:88686213-88686245	0	GGACATGTTTTAGGAAAAAGTAAAAACAGGTAG	1	3	13	BCD2	-	.
chr14	88690545	88690564	chr14:88690545-88690564	0	AAACTAGATTAGACTTTTCT	2	2	0	AD2	1.0	.
chr14	88690837	88690868	chr14:88690837-88690868	0	GAACTGGCCTTTATTAGAGGGCAAACTATCTT	1	2	12	AB2	-	.
chr14	88693144	88693172	chr14:88693144-88693172	0	GAACATGTCTTTAACAGAAGAAAAAGTCT	1	1	9	A2	-	.
chr14	88694880	88694907	chr14:88694880-88694907	0	TGACTAGTTCCTCCTTTAAAGCATTGTT	1	3	8	ACD2	-	.
chr14	88697118	88697148	chr14:88697118-88697148	0	ATGCTTGTTCAAAAGCTAATGAGGCTAGGCT	1	2	11	DD3	-	.
chr14	88697493	88697524	chr14:88697493-88697524	0	AAGCATGTCTATAGACCTGAAAAGGCAAATCT	2	1	12	A1	1.0	.
chr14	88699748	88699777	chr14:88699748-88699777	0	TGACTAGCTTTAGGGGTGAAGAACAAGATT	1	2	10	CD	-	.
chr14	88708196	88708224	chr14:88708196-88708224	0	TAACCAGTTTAATTTTTAATAACTTGTTC	1	3	9	BCC1	3.0	.
chr14	88718809	88718833	chr14:88718809-88718833	0	GAGCATGTTCTAATAGGGCTCTTTG	1	3	5	ABC2	1.0	.
chr14	88721907	88721935	chr14:88721907-88721935	0	AAACAAATTTACAAGAAAAAAACAACCCC	1	2	9	AA2	1.0	.
chr14	88723212	88723231	chr14:88723212-88723231	0	AGACAAGCCTGGGCAACACA	2	3	0	ACD2	-	.
chr14	88728187	88728206	chr14:88728187-88728206	0	GAACATGTACAGACTTTTTT	3	2	0	AD2	1.0	.
chr14	88730468	88730496	chr14:88730468-88730496	0	AAATATGTCCAGAGAAAACAGACTTGTTT	2	1	9	A1	2.0	.
chr14	88731910	88731938	chr14:88731910-88731938	0	GGGGTTGTTTTTTTCTAGTAAATTTGTTT	1	2	9	AA2	1.0	.
chr14	88733275	88733303	chr14:88733275-88733303	0	GGTCAAGTTTACCCAAAGGAAAAATGCCT	1	2	9	AD2	-	.
chr14	88736648	88736673	chr14:88736648-88736673	0	GGGCAAGTCCCGGTGAAAGCCAACCT	1	2	6	AB1	1.0	.
chr14	88737781	88737800	chr14:88737781-88737800	0	AGACAACTCTAGCCATGTCT	3	2	0	AD2	-	.
chr14	88740049	88740073	chr14:88740049-88740073	0	AAATTAGCCTCAAGAGCACTAGCTT	1	2	5	AD2	-	.
chr14	88741983	88742011	chr14:88741983-88742011	0	TGGCTTGTTTTCTTTCTTTCAGCATGTCC	1	2	9	CC	-	.
chr14	88742972	88742995	chr14:88742972-88742995	0	AAGCAAGTTAATTCCAATTTGTTC	1	3	4	ACC2	-	.
chr14	88744025	88744055	chr14:88744025-88744055	0	TGATATGTTTTACACCACAGCTGACAAGTTT	1	3	11	ACC1	-	.
chr14	88748487	88748518	chr14:88748487-88748518	0	AAGCAAGCTTTTCACAAAGATGAAACTGATTC	1	2	12	AB4	-	dELS
chr14	88753643	88753663	chr14:88753643-88753663	0	AAAAAAGCTCTTGGCTTGTTT	1	2	1	AC2	-	.
chr14	88754534	88754565	chr14:88754534-88754565	0	AAGCAAGCTATACCATGTGTATGAACATCCTT	1	2	12	AC2	-	.
chr14	88759532	88759560	chr14:88759532-88759560	0	CAACTAGCCAGGTGTGATGGTACATGCCC	1	3	9	CCD2	-	.
chr14	88762032	88762060	chr14:88762032-88762060	0	AGGGTTGTTTTTTTCTTGTAAATTTGTTC	1	2	9	AA2	-	.
chr14	88762198	88762221	chr14:88762198-88762221	0	AAGCAAGTTCTAAGAAACTTACAA	1	3	4	ACD2	-	.
chr14	88762310	88762338	chr14:88762310-88762338	0	AGACTAGCCTGACCAACACAGAGAAACCC	1	2	9	AA1	-	.
chr14	88767500	88767528	chr14:88767500-88767528	0	GGGCCTGCCTCTGGACAAAAAGCATTTTT	2	2	9	AB3	2.0	.
chr14	88767994	88768013	chr14:88767994-88768013	0	AAACTTTCTTAGACTTTCCT	1	2	0	AA2	-	.
chr14	88772950	88772969	chr14:88772950-88772969	0	TAACTTGCTCAGAGAAGCTC	2	2	0	AC2	2.0	.
chr14	88774409	88774434	chr14:88774409-88774434	0	GAACGAATCTTGAAAGAGGCTAGTTT	1	2	6	AB1	2.0	.
chr14	88775137	88775159	chr14:88775137-88775159	0	AAGTGAGCCTCTGAGGCTTGCTG	1	3	3	ABC1	1.0	.
chr14	88775788	88775808	chr14:88775788-88775808	0	CAGCAAGCCTTGGGCAAGACA	1	3	1	CCD1	-	dELS,CTCF-bound
chr14	88776142	88776161	chr14:88776142-88776161	0	GGACAGGTACAAACAAGCTC	2	2	0	BD1	-	.
chr14	88781708	88781740	chr14:88781708-88781740	0	GGGCTTTTCCCCCTCTTCACTCTGCACTTGTCC	1	2	13	AD2	-	.
chr14	88782069	88782100	chr14:88782069-88782100	0	GGGAAAGTCTGTAAGTTCCTAGAGACTTGTTG	1	2	12	AC2	1.0	.
chr14	88783916	88783935	chr14:88783916-88783935	0	AGACAAGTCTTAAAATGTTG	3	3	0	ACC2	1.0	.
chr14	88788707	88788730	chr14:88788707-88788730	0	GAACAATCTTGCAAAAATTTGCTT	1	2	4	AA2	-	.
chr14	88800700	88800728	chr14:88800700-88800728	0	GGAGTTGTTTTTCTCTTGTAAATTTGTTT	1	2	9	AA2	1.0	.
chr14	88802444	88802471	chr14:88802444-88802471	0	GAACTAGCCCTTCTGTGTAGACATTCTA	1	2	8	AC3	-	.
chr14	88802997	88803021	chr14:88802997-88803021	0	TGTCTAGTTGCAGGAAAACAAGCTC	1	3	5	CCD1	-	.
chr14	88803156	88803181	chr14:88803156-88803181	0	AAAATTGTCTTCCACAAAACCAGTCC	1	2	6	AB2	1.0	.
chr14	88805307	88805335	chr14:88805307-88805335	0	CAACAATTCTACTATTTGAAAGCATGTCA	1	3	9	ACC2	-	.
chr14	88806432	88806459	chr14:88806432-88806459	0	ATAAATGTTTCTGAATATAGACTTGCTC	1	2	8	AD4	-	.
chr14	88808140	88808160	chr14:88808140-88808160	0	AATAAAGCCCAAAACTAGTTC	1	2	1	AD4	-	.
chr14	88811298	88811317	chr14:88811298-88811317	0	GAAAAAGTCTGTACATGTTC	3	2	0	AD2	-	.
chr14	88814440	88814468	chr14:88814440-88814468	0	AAGAAAGTTTAGAATCAAAGGAGATGTTT	1	2	9	AA2	3.0	.
chr14	88819461	88819483	chr14:88819461-88819483	0	AAACTTCCTCCAAGAACTTCCTC	1	2	3	AA2	-	.
chr14	88819690	88819711	chr14:88819690-88819711	0	AAGCTACCTTTTAAGCATTTTT	1	2	2	AA2	-	.
chr14	88822119	88822145	chr14:88822119-88822145	0	AAACTAACCCTTTTAAAGGGCTTGTTT	1	1	7	A2	-	PLS
chr14	88822385	88822416	chr14:88822385-88822416	0	AGACACATTTTATGCTACATTTGGACATGTTT	2	2	12	AB1	1.0	.
chr14	88823153	88823174	chr14:88823153-88823174	0	AAACTATTCTTTAAAAAAGTTT	1	2	2	AA2	-	.
chr14	88824507	88824526	chr14:88824507-88824526	1	AACCAAGTTTAGGCAAGCCC	3	1	0	D1	-	PLS,CTCF-bound
chr14	88826841	88826865	chr14:88826841-88826865	0	AGAGCTGTTCAGTGAGAACAAGTTC	1	2	5	AB4	1.0	.
chr14	88827825	88827844	chr14:88827825-88827844	0	AAGGAAGCTTAAGGAAGTTC	1	2	0	AA2	-	.
chr14	88830221	88830241	chr14:88830221-88830241	0	AAACAAGCTAAGAAAATGCTG	1	3	1	ACC2	-	dELS,CTCF-bound
chr14	88831280	88831303	chr14:88831280-88831303	0	TAGAAAGTTCTAAATAACTTGTTC	1	3	4	ACC1	1.0	.
chr14	88831753	88831775	chr14:88831753-88831775	0	AAGCATTTTTGAGGAAGATGTCC	1	2	3	AA2	-	.
chr14	88835256	88835275	chr14:88835256-88835275	0	AGAATAATTTAAACATGCTT	2	2	0	AA1	1.0	dELS
chr14	88835655	88835678	chr14:88835655-88835678	0	AAACATATCTGATAAGGCAAATTT	1	2	4	AA2	-	.
chr14	88836480	88836512	chr14:88836480-88836512	0	GAGCCTGTCTTAAAAAAAAAAAAAAAAAAGTTC	1	2	13	AB2	-	.
chr14	88836859	88836881	chr14:88836859-88836881	0	AGACAAGCCTAACCAACATGGTG	1	3	3	CCD1	-	.
chr14	88837262	88837290	chr14:88837262-88837290	0	AAACATGCCATAGGCTCTCTAGCTAGCCT	1	2	9	CC	-	.
chr14	88841363	88841391	chr14:88841363-88841391	0	AAACTTGTTTACATTTCAAGAGAAAGTTT	1	1	9	A2	1.0	.
chr14	88841608	88841637	chr14:88841608-88841637	0	GGCCATGTCTTTATTGAAGTGGAAATGTTT	1	2	10	AD2	-	.
chr14	88842198	88842218	chr14:88842198-88842218	0	AAACTAATTTAAGCCTAGCTC	1	2	1	AD2	-	.
chr14	88847387	88847407	chr14:88847387-88847407	0	AAACATGACTCAAACATATCT	1	2	1	AD2	1.0	.
chr14	88847922	88847941	chr14:88847922-88847941	0	AGACAAGCCTGGACAACATG	2	3	0	ACD2	1.0	.
chr14	88850374	88850400	chr14:88850374-88850400	0	GAGCTTGCCAGCCACTTAAAATTGTCC	1	2	7	AC2	-	.
chr14	88854854	88854881	chr14:88854854-88854881	0	AAGCTTTCTTTTTTATAGAGACAGGTTC	1	2	8	AB2	-	.
chr14	88855208	88855229	chr14:88855208-88855229	0	AAATTTATTTGTGAACATGTTT	2	2	2	AA1	-	.
chr14	88855431	88855456	chr14:88855431-88855456	0	TGACTTTCTTTGAACATGGCATGTTC	1	3	6	ACC2	-	.
chr14	88855993	88856022	chr14:88855993-88856022	0	AGGATTGCTTGAGCCCCAGAGGGCAAGGCT	1	2	10	AD3	1.0	.
chr14	88856741	88856763	chr14:88856741-88856763	0	AGAATAGCTTTTAAAGATAGCTT	1	2	3	AA2	-	.
chr14	88857377	88857409	chr14:88857377-88857409	0	TGGCAAGTTACTATGTTTAGATTTAACTTGTTT	1	3	13	CCC	-	.
chr14	88859350	88859376	chr14:88859350-88859376	0	GAGCATGTCCTTTGCAGGAACATGGAT	1	2	7	DD4	-	.
chr14	88861267	88861287	chr14:88861267-88861287	0	AAACAAGGCTTAGATAAGTTT	1	2	1	AD2	-	.
chr14	88865516	88865544	chr14:88865516-88865544	0	AAATTAGCCTGGCTTGGTGGCACATGCCT	1	2	9	AD2	-	.
chr14	88867089	88867115	chr14:88867089-88867115	0	AAACAAGCTCCATGTATGAACATTTGG	1	3	7	ACD2	-	.
chr14	88867232	88867254	chr14:88867232-88867254	0	AAAGATGTTTTTATAGCATGTTT	1	2	3	AC2	-	.
chr14	88868452	88868472	chr14:88868452-88868472	0	GAACATTTTTTAGAGTTGTTT	1	2	1	AA2	-	.
chr14	88869674	88869694	chr14:88869674-88869694	0	GAGCTTCCCCCAGATATGCTC	1	2	1	AA2	1.0	.
chr14	88873739	88873766	chr14:88873739-88873766	0	GAAAAAGTTTAAAATACTAAATATGTTC	1	2	8	AA2	-	.
chr14	88878511	88878531	chr14:88878511-88878531	0	TAGCTTGCTCAAGGCTAGCAT	1	2	1	CD	-	.
chr14	88883031	88883056	chr14:88883031-88883056	0	AGTCTTACCTGAGACAAAGCAAGTCT	1	2	6	AD1	-	.
chr14	88884773	88884793	chr14:88884773-88884793	0	CAACAAGTCTCTAGGAAGTTC	1	3	1	ACC2	-	.
chr14	88887516	88887540	chr14:88887516-88887540	0	TAGCTTGTTTTTGGTAGGCATTCAC	1	3	5	ACD2	3.0	.
chr14	88887642	88887663	chr14:88887642-88887663	0	AGGCTTATTTTAAAGCTAGCAT	1	2	2	AD2	1.0	.
chr14	88889331	88889355	chr14:88889331-88889355	0	CAGCTAATTTAAAGAAAACATGTTT	1	2	5	AC1	1.0	.
chr14	88890030	88890052	chr14:88890030-88890052	0	AAATTTGCCTAGATGACTAGTCA	1	3	3	ACC1	-	.
chr14	88893832	88893851	chr14:88893832-88893851	0	GGGCATGTGCAGGGAAGCTC	3	2	0	AD2	1.0	.
chr14	88896087	88896111	chr14:88896087-88896111	0	GAACAAGTTGCTAGGTAACATGTAT	1	3	5	CCD1	-	.
chr14	88900533	88900552	chr14:88900533-88900552	0	AGGCATGCACAACCATGCTC	3	2	0	DD2	1.0	.
chr14	88902918	88902939	chr14:88902918-88902939	0	GAGCATGTTTTGGAGCTTGGGA	2	3	2	CDD3	1.0	dELS,CTCF-bound
chr14	88905138	88905169	chr14:88905138-88905169	0	GGACTTTCTCTGCTGTGTGGCTGGACTTGCGT	1	2	12	AD2	1.0	dELS
chr14	88909158	88909180	chr14:88909158-88909180	0	GGGCTATTTTCATAGTCTTGTTT	1	2	3	AD2	-	.
chr14	88910441	88910470	chr14:88910441-88910470	0	GTGCCTGCCCTGAGTGCCAAGAGCATGCTC	2	2	10	BD4	-	.
chr14	88913412	88913431	chr14:88913412-88913431	0	AGACATGTCCAGGCTGGCAC	4	2	0	BD4	1.0	.
chr14	88915651	88915673	chr14:88915651-88915673	0	AAGCTTGCCCAGGGGGGCTGCCT	1	2	3	AB1	-	.
chr14	88917298	88917317	chr14:88917298-88917317	0	GGGAAAGACTAGACTAGTTT	2	2	0	AD1	-	.
chr14	88918652	88918672	chr14:88918652-88918672	0	AGGCTAGATCTGAGCAATTTC	1	2	1	AD2	-	.
chr14	88918878	88918907	chr14:88918878-88918907	0	AGGCTTGCTTTTAGCCAGAAAAACTGGTCC	1	1	10	B1	-	.
chr14	88920944	88920968	chr14:88920944-88920968	0	AAGCATGCCAGATCTGATCTTGCTT	1	2	5	CD	-	.
chr14	88924468	88924495	chr14:88924468-88924495	0	GAGATTGTCTTTTCCCCAGTGCATGTTC	1	2	8	AD2	-	.
chr14	88925913	88925941	chr14:88925913-88925941	0	TAACTAGTACAAATAGTTAAGGCAAGTTA	1	3	9	CCD2	1.0	.
chr14	88926873	88926899	chr14:88926873-88926899	0	GGGCATGTCTTTATTAGAAACATGAGA	1	3	7	CDD3	1.0	.
chr14	88929225	88929257	chr14:88929225-88929257	0	AAACTTTTTTTTTTTTTGAGACAGAGCTTGCTC	1	1	13	A2	-	.
chr14	88930083	88930102	chr14:88930083-88930102	0	GTGAAAGCTCAGACTAGTCT	3	2	0	AD4	-	.
chr14	88930881	88930910	chr14:88930881-88930910	0	AGACATGTCTTTGTGACTCTATGAATGTCT	2	2	10	AD1	-	.
chr14	88931255	88931282	chr14:88931255-88931282	0	AGACTTCTCTACAGGCAAAGGAAAGTTT	1	2	8	AA2	2.0	.
chr14	88933421	88933453	chr14:88933421-88933453	0	GTACATGCCTCGGTGAAGGCTTTGGACTTTCTC	1	2	13	AD3	-	.
chr14	88934690	88934720	chr14:88934690-88934720	0	GGGCTTCGTTTCTGTGACCATAAACTAGCTC	1	2	11	AD1	1.0	dELS
chr14	88935227	88935256	chr14:88935227-88935256	0	TGACTTTTCCGGTCTTGTACTAACTTGTCT	1	3	10	ACC2	-	.
chr14	88936724	88936743	chr14:88936724-88936743	0	TATGTTGCCCAGGCTAGTCT	2	3	0	ACD1	1.0	.
chr14	88939028	88939051	chr14:88939028-88939051	0	TGGCAAGTTGCACCAAGAATGCTT	1	3	4	ACC2	-	.
chr14	88943202	88943227	chr14:88943202-88943227	0	TGACTTGCCCAGGGTCAAACAACTCT	1	2	6	AC2	1.0	.
chr14	88945075	88945094	chr14:88945075-88945094	0	AAACAAGCCATGACCAGTCC	2	3	0	BCC2	2.0	.
chr14	88945258	88945284	chr14:88945258-88945284	0	AAGCTTGCCCTGCAGGGTGGGAAGTTT	1	2	7	AC1	-	.
chr14	88947610	88947635	chr14:88947610-88947635	0	GGACTTGCTAGCTGGAGTGCTAGCTC	1	2	6	CD	-	.
chr14	88950400	88950428	chr14:88950400-88950428	0	AAACTAGCCAGGCATGGTAGCACATGCCT	1	2	9	CD	1.0	.
chr14	88953034	88953060	chr14:88953034-88953060	0	GAGCCAGTCCAGGACTTAATCATGCCT	1	2	7	BD2	-	.
chr14	88954631	88954658	chr14:88954631-88954658	0	AAATATGCCCCTTTTTGTAGGCTGGCTT	2	2	8	AB3	-	.
chr14	88959485	88959511	chr14:88959485-88959511	0	AGTCTTGACTTTGACTAGAGCTTGCTT	1	2	7	DD1	-	.
chr14	88962314	88962340	chr14:88962314-88962340	0	GGGCATGCCTGGAACAGCAGCATTTTC	1	2	7	AC1	1.0	.
chr14	88963140	88963160	chr14:88963140-88963160	0	AGGCAATTTTCAGGCTTTCCT	1	2	1	AA2	-	.
chr14	88963820	88963843	chr14:88963820-88963843	0	AAACATGCTTATTTAAACTACTGC	1	2	4	AD4	-	.
chr14	88964024	88964045	chr14:88964024-88964045	0	TGGCTAGTCCAGGAACTCATCC	1	3	2	ABC2	-	.
chr14	88965106	88965132	chr14:88965106-88965132	0	GGGCATGTCACCTTCCCTGGCTTATTT	1	3	7	ACC1	-	.
chr14	88969844	88969873	chr14:88969844-88969873	0	AGGCTAGCCTGGGCCCCATCAAGGGAGCCT	1	2	10	AB1	2.0	.
chr14	88970130	88970158	chr14:88970130-88970158	0	TTACAAGCTGCGTGACTTTGGACAAGTTC	1	3	9	CCD1	-	.
chr14	88974393	88974424	chr14:88974393-88974424	0	GGACTTGTGTGTTAGAAAGATTAATCAAGCCT	1	2	12	DD2	1.0	.
chr14	88978476	88978496	chr14:88978476-88978496	0	GATTTTGCCTAAGGCTTGCTC	1	2	1	AD4	-	dELS,CTCF-bound
chr14	88978998	88979017	chr14:88978998-88979017	0	AAGCAATCTTGTACTAGTCC	2	2	0	AD2	1.0	dELS
chr14	88982714	88982738	chr14:88982714-88982738	0	TGGCTTGTCCAAGTCAAGCATGCAT	1	2	5	CD	2.0	dELS
chr14	88984352	88984375	chr14:88984352-88984375	0	AAACAAGCTGGCACGAGCCAGCTC	1	2	4	BC2	-	.
chr14	88985780	88985806	chr14:88985780-88985806	0	GGACTTGTTATTGCATTAGGCATCTCA	1	3	7	ACC1	1.0	dELS
chr14	88986689	88986719	chr14:88986689-88986719	0	AAACATGCCTACTTAGTCACTTAGGTAGTTT	1	2	11	AC1	-	dELS
chr14	88987860	88987888	chr14:88987860-88987888	0	AGGCAGGCCTTTCTATAACAAACAACTCC	1	2	9	AB2	-	dELS
chr14	88991266	88991286	chr14:88991266-88991286	0	GGACTTGCCAGAAGCCTGCTT	1	2	1	BC2	-	.
chr14	88992211	88992234	chr14:88992211-88992234	0	AGGCATTCTCCAGATGGCAAGCCT	1	2	4	AC2	-	.
chr14	88993844	88993863	chr14:88993844-88993863	0	GAAGTAGCTTGAAATTGTTT	1	2	0	AA2	2.0	.
chr14	88996790	88996822	chr14:88996790-88996822	0	AGAGTAGCCACAGAGACCTTTGGAAACAAGTCC	1	2	13	AC1	-	.
chr14	88997462	88997484	chr14:88997462-88997484	0	TAACATGCTCACTAAACATTCTA	1	3	3	ACC1	-	.
chr14	88997515	88997543	chr14:88997515-88997543	0	AGACTAGTTCTGCATGGTGAGACATGTTG	2	1	9	C1	-	.
chr14	88998181	88998204	chr14:88998181-88998204	0	AGAGATGCTGTTCCTGACTTGTTT	1	3	4	ACC1	-	dELS,CTCF-bound
chr14	88998244	88998271	chr14:88998244-88998271	0	AAGCAGGTCTGCTCTCTGGAGCCAGTCT	1	2	8	BB2	1.0	dELS,CTCF-bound
chr14	88999930	88999950	chr14:88999930-88999950	0	GGACTTCTGCTAAGCATGCTC	2	2	1	AD1	1.0	.
chr14	89003293	89003312	chr14:89003293-89003312	0	AGCCTTGCCCAGCCTTGCTT	2	2	0	DD2	-	.
chr14	89003335	89003364	chr14:89003335-89003364	0	AAGCTTGGCCCCCAGAAAGGAAAATAGCTT	1	2	10	AD2	1.0	.
chr14	89005880	89005902	chr14:89005880-89005902	0	AGACTAGCCTGGCCAACATGGCG	1	3	3	CCD1	3.0	.
chr14	89006911	89006933	chr14:89006911-89006933	0	AGGCAAGTCACTCGGCCAAGTCC	1	2	3	CD	-	.
chr14	89007327	89007359	chr14:89007327-89007359	0	AAGCAAGGCCATCAAGATTTGGGGAGCAACTCC	1	2	13	AD2	-	.
chr14	89009705	89009733	chr14:89009705-89009733	0	GAACTTGTTTATTTATCACAGGATTGCTC	1	1	9	A2	-	.
chr14	89012220	89012251	chr14:89012220-89012251	0	AGACTTCTTTTGTGTGAATGAGAAACAACCTC	1	2	12	AA2	-	pELS,CTCF-bound
chr14	89013926	89013953	chr14:89013926-89013953	0	GAGCTAATTTTGAAGCATAGGCTTTCCT	1	2	8	AA2	1.0	.
chr14	89018382	89018405	chr14:89018382-89018405	0	TGGCTTCCTTCATTTGGCATGTTT	1	3	4	ACC2	-	.
chr14	89018568	89018593	chr14:89018568-89018593	0	GTACAAGCTTTTGTCTGAACATCTTT	1	2	6	AD3	1.0	.
chr14	89020571	89020590	chr14:89020571-89020590	0	AAACTTTGCTGAACTTGTTT	2	2	0	AD1	-	.
chr14	89024799	89024824	chr14:89024799-89024824	0	AGAATTGCCTGGGGACACACTTGCTC	1	2	6	AD2	-	.
chr14	89025269	89025299	chr14:89025269-89025299	0	GGGCATCTTTTCTCAAAACATAAGCATATTT	1	2	11	AA2	-	.
chr14	89030871	89030893	chr14:89030871-89030893	0	AGGCAGGCCTTCAGTGCATGCTT	1	2	3	BD2	-	.
chr14	89031570	89031599	chr14:89031570-89031599	0	GAACTGGCTTGAACCACCTCAAGCCAGTTC	1	2	10	BB2	2.0	.
chr14	89033627	89033658	chr14:89033627-89033658	0	CAACATTTTCCCATGTGTAAAGTGACATGCCT	1	3	12	ACC2	-	.
chr14	89035325	89035345	chr14:89035325-89035345	0	GGACAATTCCCAGGCACGTTC	1	2	1	AB2	1.0	.
chr14	89036280	89036302	chr14:89036280-89036302	0	GAACCTGTCCTCAAGGTTAGTCT	1	2	3	AB2	-	.
chr14	89036534	89036560	chr14:89036534-89036560	0	AGGCTTGTGAAACTGCTAGACTTGTCT	1	2	7	CD	-	dELS
chr14	89037842	89037864	chr14:89037842-89037864	0	AGGAGAGCCCCTTGGACATGCTG	1	3	3	ABC1	1.0	.
chr14	89040532	89040554	chr14:89040532-89040554	1	GGGCTTGTTTTCCAGGATGGCCC	1	2	3	AB1	1.0	dELS,CTCF-bound
chr14	89040660	89040680	chr14:89040660-89040680	0	CGACATCCTTATGACTTGCTT	1	3	1	ACC2	-	.
chr14	89041090	89041120	chr14:89041090-89041120	0	AAGCCAGCTCCAGGAGGGCAGAGGCTTCCTC	1	2	11	AB3	1.0	dELS,CTCF-bound
chr14	89044408	89044437	chr14:89044408-89044437	0	AGGCTTTTCTTCATGGAATTTGACAAGCTT	1	2	10	AC2	1.0	.
chr14	89044496	89044525	chr14:89044496-89044525	0	AGTCTTGTCTATTAGATGTCAGACTTACTT	1	2	10	AD3	1.0	.
chr14	89054858	89054879	chr14:89054858-89054879	0	AAACTACCCTTTAAAAAAGTCT	1	2	2	AA2	2.0	.
chr14	89058868	89058900	chr14:89058868-89058900	0	GAAAAAGTCTAAATAATTCAACAGAACTTCCCT	1	2	13	AA2	-	.
chr14	89059354	89059377	chr14:89059354-89059377	0	CAACTAGTTTTAATCAATTTGCCT	1	3	4	ACC2	-	.
chr14	89059533	89059559	chr14:89059533-89059559	0	TGACTATTCTGTAAAGACAGCATGCCC	1	3	7	ACC2	-	.
chr14	89060317	89060340	chr14:89060317-89060340	0	CAAAATGCTGGCAGGGACAAGCTT	1	3	4	ACC1	-	.
chr14	89062637	89062667	chr14:89062637-89062667	0	GGTCATGCCTGGCTGTGGACCAAGCTAACTT	1	2	11	AD3	-	.
chr14	89068782	89068806	chr14:89068782-89068806	0	AAGCTAGCTTAAGAAAAGTAAATTC	1	2	5	AA1	-	.
chr14	89075301	89075330	chr14:89075301-89075330	0	AAGCAACTCTGTCCGCAGGCAAAGTAGTCC	1	2	10	AA2	-	.
chr14	89076567	89076591	chr14:89076567-89076591	0	GAACATGCCTGGCAACAGCATTCTC	1	2	5	AC1	-	.
chr14	89077332	89077360	chr14:89077332-89077360	0	AGGGTTGTTTTTTTCTTGCAAATTTGTTT	1	2	9	AA2	1.0	.
chr14	89078897	89078918	chr14:89078897-89078918	0	GAACTGGTTTCCAGGCATGCCC	2	1	2	B2	-	.
chr14	89079381	89079400	chr14:89079381-89079400	0	CATGTTGCCCAGACTTGCCT	2	3	0	ACD1	-	.
chr14	89081747	89081772	chr14:89081747-89081772	0	GAACAAGCTGTTCGTTCAGCCAGCCT	1	3	6	BCC2	-	.
chr14	89088414	89088435	chr14:89088414-89088435	0	AGAGATGATTTTAAACATGTTT	2	2	2	AD1	-	.
chr14	89088880	89088900	chr14:89088880-89088900	0	GAGCATGCCTTGGACTAGGGG	2	3	1	CDD3	-	.
chr14	89090967	89090996	chr14:89090967-89090996	0	AAGTTTGTCCCTATGTCCCTGAGCTATTTT	1	2	10	AA2	-	.
chr14	89091212	89091241	chr14:89091212-89091241	0	GAGCATCTCTGATTTGTGTAAAACATTTCT	1	2	10	AA2	-	.
chr14	89091994	89092026	chr14:89091994-89092026	0	TAACTTGATCCTCAGACTAAATATAACTTGTCC	1	3	13	CCD2	1.0	.
chr14	89103759	89103791	chr14:89103759-89103791	0	GAACAGGCTCCTTTAGCTCAGAGGAGCTTGTTA	1	2	13	BC2	1.0	.
chr14	89106243	89106272	chr14:89106243-89106272	0	TGGCATGTTTTGTTCAGCTGGCACATGTCA	1	3	10	CCD2	-	.
chr14	89109346	89109373	chr14:89109346-89109373	0	AAGCATACCTCCTGGAGAAAGCAATCTT	1	2	8	AA2	1.0	.
chr14	89109487	89109506	chr14:89109487-89109506	0	CAGCTTGTCTCTGCATGTCC	3	3	0	CCD2	-	.
chr14	89109665	89109688	chr14:89109665-89109688	0	GGACTCGTCTCATTGAACAAGTTG	1	2	4	BC2	1.0	.
chr14	89114292	89114320	chr14:89114292-89114320	0	GAATGTGCCCCTGATGAGCAGACATGCTA	1	3	9	ABC1	-	.
chr14	89116145	89116164	chr14:89116145-89116164	0	CAAACAGCCCAGGCATGCTT	3	3	0	ABC1	-	.
chr14	89123039	89123067	chr14:89123039-89123067	0	AGACCTGCCCCCACCCCGCCAACATGTTC	1	2	9	BC2	-	.
chr14	89127638	89127664	chr14:89127638-89127664	0	ACACATGTCCTTTGTTTAAGCAATTCT	1	2	7	AD3	1.0	.
chr14	89131204	89131226	chr14:89131204-89131226	0	AAACACTCCTCAAAAACATGTTC	2	2	3	AB1	-	.
chr14	89134231	89134250	chr14:89134231-89134250	0	GAGCAAGCCCTGATTTGCTG	2	3	0	ACC2	1.0	.
chr14	89135088	89135113	chr14:89135088-89135113	0	GGGCAAGTTCCCTTCTGAGCTTCATG	1	3	6	ACD2	-	.
chr14	89135913	89135934	chr14:89135913-89135934	0	AAGAAAGCTCAAAAGCAAGCCT	1	1	2	A1	1.0	.
chr14	89136074	89136105	chr14:89136074-89136105	0	AAACATGCCCCAAATGAAGAGAAAAATTGATC	2	2	12	AD1	-	.
chr14	89139031	89139062	chr14:89139031-89139062	0	AGGGAAGCCTAGGTGTGCCCACGGGCATGTGC	1	2	12	AD3	2.0	dELS
chr14	89139138	89139159	chr14:89139138-89139159	0	GGGCTGCTCCTAGAGCTAGTCT	1	2	2	AB1	-	dELS
chr14	89139402	89139429	chr14:89139402-89139429	0	AAACATCTTTCTGGCTCGAGACCTGCTC	1	2	8	AB2	-	.
chr14	89142015	89142034	chr14:89142015-89142034	7	AGACATGTTATAACAAGTTA	4	3	0	CCC	-	.
chr14	89142810	89142830	chr14:89142810-89142830	0	GTACTTGTTTTGAGTTTGTTT	1	2	1	AD2	1.0	.
chr14	89147107	89147133	chr14:89147107-89147133	0	AAGCTTGCCCTTTAGGAGAACATGACA	1	2	7	CD	-	dELS
chr14	89147166	89147193	chr14:89147166-89147193	0	TAGCAAGTGCTAGAATGAAAGCATGTTA	1	3	8	CCD2	-	dELS
chr14	89148680	89148705	chr14:89148680-89148705	0	CATATTGCCCAGGCTGGAGCAAGTTT	1	3	6	ACD1	-	.
chr14	89150189	89150219	chr14:89150189-89150219	0	AGGCATGCTTTTTGTATAATACAACAAGATC	1	2	11	CD	1.0	.
chr14	89153010	89153035	chr14:89153010-89153035	0	GAACATGTTCAGAAGAAAGCAAATAG	1	3	6	ACD2	-	.
chr14	89153150	89153179	chr14:89153150-89153179	0	AGGATAGTCTAAGCACCTTCAGGTAAGTCT	1	2	10	AA2	1.0	.
chr14	89155514	89155541	chr14:89155514-89155541	0	TGGCAAGACCTGCAGACAGGACATGCTG	1	3	8	CCD2	-	.
chr14	89159163	89159189	chr14:89159163-89159189	0	TGGCTTGTTAAGGACACGGACAACCTC	1	3	7	ACC1	-	.
chr14	89160796	89160826	chr14:89160796-89160826	0	GAGTAAGTTCCCCAACAGTCAGAATTTGTCC	1	2	11	AA2	-	.
chr14	89162393	89162413	chr14:89162393-89162413	0	AAACAAATCAGTGACTTGTTT	1	3	1	ACC2	-	.
chr14	89164543	89164566	chr14:89164543-89164566	0	GAGCTAGCTCCATGAGACAGGGTG	1	3	4	BCD2	-	dELS,CTCF-bound
chr14	89165352	89165384	chr14:89165352-89165384	0	GAGCAAGGCTGTTTGTGGTGCCTGATCATGTTT	1	2	13	DD2	-	.
chr14	89165423	89165447	chr14:89165423-89165447	0	TGACTTGTTCACTCTGAGCAGTCTT	1	3	5	ABC2	-	dELS
chr14	89165523	89165544	chr14:89165523-89165544	0	GGAGTTCCTCCAGGGCTTGCCT	1	2	2	AA1	-	dELS
chr14	89166921	89166944	chr14:89166921-89166944	0	AAACCAGCCATTCTGAACATGTTG	1	3	4	BCC1	-	dELS
chr14	89167234	89167258	chr14:89167234-89167258	0	GAGCAGGCTTTCAGCTAACAAGTCA	1	3	5	BCC2	-	.
chr14	89167532	89167552	chr14:89167532-89167552	0	GAGCAAGTTCAAAGCTTCTTT	1	1	1	A1	2.0	.
chr14	89167683	89167705	chr14:89167683-89167705	0	TAACTTGTTTTAAAGGCATTGCT	1	3	3	ACD2	-	.
chr14	89168006	89168034	chr14:89168006-89168034	0	AAGCAAATCCTCTCTGAAAGAACATACTT	1	2	9	AA2	-	.
chr14	89168430	89168449	chr14:89168430-89168449	0	AGACTAGCCTGGGCAACATA	2	3	0	ACD2	-	.
chr14	89170019	89170050	chr14:89170019-89170050	0	AAACAGGTTAAAAGTAAGACTGGAACAAGTTG	1	3	12	BCC2	-	.
chr14	89170364	89170395	chr14:89170364-89170395	0	GAACATGTGCTAATAATGGAAAAGACATATTT	1	2	12	AD2	-	.
chr14	89171326	89171347	chr14:89171326-89171347	0	AGACTATTTTGCAAGCAAGTTC	1	1	2	A2	1.0	dELS
chr14	89171557	89171584	chr14:89171557-89171584	0	AAGCAAGTATATTCAGAAATGCAAGTTT	1	2	8	DD2	1.0	.
chr14	89175757	89175777	chr14:89175757-89175777	0	CAGCGAGCCCTGGACATGTCA	2	3	1	BCC1	1.0	.
chr14	89176100	89176125	chr14:89176100-89176125	0	AGGCAAATTTAAAAATAAGCAGGTTT	1	2	6	AB2	-	dELS
chr14	89176924	89176956	chr14:89176924-89176956	0	GGGCAAGTTCAGAATTGGTATTTGGACAATTAA	1	3	13	ACD2	2.0	.
chr14	89178508	89178530	chr14:89178508-89178530	0	GAACCTGTCTGATACACAAGTTT	1	2	3	BD2	-	dELS
chr14	89179330	89179351	chr14:89179330-89179351	0	AGACAAGCTCGTGGAGAAGCTG	1	2	2	AC1	-	dELS,CTCF-bound
chr14	89183880	89183902	chr14:89183880-89183902	0	GATCGTGTCCCCTGAGCAAGCTA	1	3	3	BCD1	1.0	.
chr14	89184310	89184339	chr14:89184310-89184339	0	GAGCAAATCCAAGTTAGGGAGCGCAAGTTC	1	2	10	AD2	-	.
chr14	89184706	89184728	chr14:89184706-89184728	0	AAACATACCTTGCAGGATTGCTC	1	2	3	AA2	-	dELS
chr14	89185033	89185053	chr14:89185033-89185053	0	AGGCTTTCCCTGAGCTATTTC	1	2	1	AA2	1.0	dELS
chr14	89185319	89185338	chr14:89185319-89185338	0	GAACAAGTCACAGCCAGTCT	2	3	0	BCC2	-	.
chr14	89185930	89185957	chr14:89185930-89185957	0	AAAAAAGTCTAAGGTCCAAGACAAACTC	1	2	8	AA2	1.0	dELS,CTCF-bound
chr14	89186410	89186433	chr14:89186410-89186433	0	TGGCTTCTCCTGACTAACAAGTCC	1	3	4	ACC2	-	.
chr14	89187122	89187152	chr14:89187122-89187152	0	GGAAAAGCCTTCCAGCTATCCAGGCCAGCCT	1	2	11	AB2	1.0	.
chr14	89189084	89189107	chr14:89189084-89189107	0	GAACAAGTCTCCCTGAGAATGCTC	1	1	4	A2	3.0	.
chr14	89194753	89194779	chr14:89194753-89194779	0	AGAAATGCCTTCCCTATAAGCTTACTT	1	2	7	AA2	-	.
chr14	89194915	89194941	chr14:89194915-89194941	0	AAAATAGCTTTATATGGAAAATAGTTT	1	2	7	AA2	-	.
chr14	89197607	89197631	chr14:89197607-89197631	0	GAACAAGTAAATGGATGGCTTGTCC	1	3	5	CCD2	1.0	.
chr14	89198181	89198200	chr14:89198181-89198200	0	GAACATGTTCAGGCTTTTTT	4	1	0	A1	1.0	.
chr14	89199483	89199514	chr14:89199483-89199514	0	AGGCAAGCTCAAAGCAATGATTAAGCAAACTG	1	2	12	AC3	-	dELS,CTCF-bound
chr14	89201081	89201101	chr14:89201081-89201101	0	GGACTTGTCTGAGGTCAGTTT	1	2	1	AB1	-	.
chr14	89203499	89203519	chr14:89203499-89203519	0	AGGTGTGCCTGGAGCATGTCC	3	2	1	AB4	2.0	.
chr14	89206025	89206056	chr14:89206025-89206056	0	GAAGATGCCCTCTAGAACCAGAGAGCAAGCTG	1	2	12	AC2	1.0	.
chr14	89206843	89206870	chr14:89206843-89206870	0	AAGCTTGCTTTAAGCCTAAGCCGTGCCT	1	2	8	BD1	2.0	.
chr14	89208389	89208408	chr14:89208389-89208408	0	AGACTAGCCAGGGCTTTTTA	3	3	0	ACC1	-	.
chr14	89209712	89209743	chr14:89209712-89209743	0	ATAATTGCTTTACTCCTTTTCTAGGCATGTCA	1	3	12	ACD1	2.0	dELS
chr14	89210965	89210993	chr14:89210965-89210993	0	CAGCTTATTTTCTCCATCTAGACATGTTG	1	3	9	ACC2	-	.
chr14	89215645	89215675	chr14:89215645-89215675	0	AAGCTGGTTTTGTTTTTCATATGGCATGTCT	1	2	11	BC2	1.0	dELS
chr14	89218222	89218242	chr14:89218222-89218242	0	TGACTGGTCCTAGACTTGCCT	1	2	1	BC1	-	.
chr14	89218269	89218291	chr14:89218269-89218291	0	GGACAAGTCAATGGAGCATTCCT	1	2	3	AC2	1.0	.
chr14	89218548	89218578	chr14:89218548-89218578	0	CAGCTTGCTTTTTTCATTCAATGATAAGTTT	1	3	11	ACC2	-	.
chr14	89223460	89223491	chr14:89223460-89223491	0	GGGCCTGCTTGTCCACCTTTGTGAGCTTCCTC	1	2	12	AB3	-	.
chr14	89224192	89224219	chr14:89224192-89224219	0	AGGCTTGTTTGTTGAGTCAGGCAATTGA	1	3	8	ACD2	-	.
chr14	89224798	89224825	chr14:89224798-89224825	0	AGACTAGCCTGGGTAACATAGCAAGACC	1	2	8	CD	1.0	.
chr14	89226377	89226396	chr14:89226377-89226396	3	CACCATGCCCAGACAAGTTT	4	2	0	CD	1.0	.
chr14	89227073	89227093	chr14:89227073-89227093	0	AAGCAATTTCAGGAATAGCCT	1	2	1	AA2	2.0	dELS
chr14	89229842	89229870	chr14:89229842-89229870	0	AAGGATGTCCACAAGACCTGGGCCAGCCC	1	2	9	AB2	1.0	dELS
chr14	89231307	89231330	chr14:89231307-89231330	0	GAACTTGCTTTGTAGGAAATACTT	2	2	4	AA1	-	.
chr14	89232134	89232159	chr14:89232134-89232159	0	GGACTTTTCCACATCTAGGCCTGCCC	1	2	6	AB2	-	.
chr14	89232642	89232672	chr14:89232642-89232672	0	CGACAAGTCCTCTGCTCTTCTAACCTTGTTT	1	2	11	CD	-	dELS,CTCF-bound
chr14	89233212	89233244	chr14:89233212-89233244	0	CGGCATCCCACTCTTGTGATTTAAAGCAAGCCT	1	3	13	ACC2	1.0	.
chr14	89234812	89234832	chr14:89234812-89234832	0	GTGCTTACCCTGAACATGCTT	2	2	1	AD1	-	.
chr14	89235539	89235564	chr14:89235539-89235564	0	AAGCATGTCTTCTCCAAAGGATGTCC	1	1	6	A2	-	dELS
chr14	89236064	89236096	chr14:89236064-89236096	0	AAGCAAGCTTTGCTCTATGAAAAATACATTCCT	2	2	13	AD1	-	.
chr14	89239962	89239986	chr14:89239962-89239986	0	AATCTTGTCCCACAAGGCCATGCTC	1	2	5	DD2	1.0	.
chr14	89240083	89240103	chr14:89240083-89240103	0	AGCCTTGCTGAAAACTTGCCA	1	3	1	CCD1	1.0	.
chr14	89244274	89244293	chr14:89244274-89244293	0	ATGCAACCTCAGGCAAGTTC	2	2	0	AD1	1.0	.
chr14	89245088	89245116	chr14:89245088-89245116	0	AGTGAAGCTTCAAATCACAAAGCTAGTTT	1	2	9	AD4	-	.
chr14	89245772	89245794	chr14:89245772-89245794	0	TGACTTGTTAAACAAACAAACTC	1	3	3	ACC1	-	.
chr14	89248710	89248735	chr14:89248710-89248735	0	GAACTTCCTCCGCTATAGACATGATT	1	2	6	AD2	1.0	.
chr14	89249175	89249205	chr14:89249175-89249205	1	AAGCTTGCCAACAGTGGAAAGGAACATTCTA	1	3	11	ACC1	-	dELS
chr14	89251893	89251921	chr14:89251893-89251921	0	AAACATGCTCAACCTTATATAACAAATCC	1	2	9	AC1	1.0	.
chr14	89251942	89251967	chr14:89251942-89251967	0	ACATTTGCTTTGCGATAAACTAGCTA	1	3	6	ACD1	2.0	.
chr14	89252976	89252998	chr14:89252976-89252998	0	AGACAAGCTCCGAGAGCTTGGAA	1	3	3	CDD3	1.0	.
chr14	89253545	89253570	chr14:89253545-89253570	0	GGAGTTGTTTCTTAAGGGAAAAGTTT	1	2	6	AA2	-	.
chr14	89254515	89254534	chr14:89254515-89254534	0	AGGCATGCCCGGGGATGCTC	3	1	0	A2	-	.
chr14	89261126	89261145	chr14:89261126-89261145	0	GGCCAAGTCCAGGCAGGCCT	2	2	0	BD3	-	.
chr14	89262209	89262236	chr14:89262209-89262236	0	CAGTTTGCCTGTGACTCAGGGCAAGCCC	1	2	8	AC3	3.0	.
chr14	89262441	89262465	chr14:89262441-89262465	0	TACCTTGTTCCAAGAAAACAAGCTT	1	2	5	CD	-	.
chr14	89262541	89262566	chr14:89262541-89262566	0	AAACTAGTCAAAATCAGGACATGTGG	1	3	6	CCD1	-	.
chr14	89265928	89265951	chr14:89265928-89265951	0	AAACAGCCTTAGCCAGACTTGCCT	1	2	4	AB1	-	.
chr14	89269278	89269298	chr14:89269278-89269298	0	GGAGAAGTTCAGCACAAGCCC	1	2	1	AD2	-	.
chr14	89269371	89269392	chr14:89269371-89269392	0	AAACTAGTCTTTGCAAATGTCT	2	2	2	AD1	-	.
chr14	89269599	89269629	chr14:89269599-89269629	0	ACAGTTGTTTTTCAGAAACTAGGGCAAGCTC	1	2	11	AD4	-	dELS
chr14	89275456	89275477	chr14:89275456-89275477	0	AGGTATGCCACGTGGCTTGTCC	2	3	2	ACC1	1.0	.
chr14	89279713	89279737	chr14:89279713-89279737	0	AAATTAGGTTTAACCAAACTTGCCT	1	2	5	AD1	-	.
chr14	89280596	89280620	chr14:89280596-89280620	0	GGGTTTGCTTTTATCAGCCTAGTTT	1	2	5	AD2	-	.
chr14	89281029	89281050	chr14:89281029-89281050	0	AAACTAGCATAAGGCCAAGTTC	1	2	2	DD2	1.0	.
chr14	89281362	89281382	chr14:89281362-89281382	0	AAAGAAGTCCTAATCATGTTT	1	2	1	AD2	-	.
chr14	89281440	89281463	chr14:89281440-89281463	0	AAACTTGTCATTCTTGGCATTTCT	1	3	4	ACC1	-	.
chr14	89284207	89284234	chr14:89284207-89284234	0	AGTCTTGCTCTGTTGCTGAGGCTGGTCT	1	2	8	BD3	-	.
chr14	89284358	89284388	chr14:89284358-89284388	0	GGACTTGCCCAAGACACTGCATGACAAGTTA	1	2	11	CC	1.0	.
chr14	89285577	89285600	chr14:89285577-89285600	0	AAGCAAGCTAAGTGAAATAAGCCA	1	3	4	ACC2	-	.
chr14	89295945	89295970	chr14:89295945-89295970	0	AAACTAGCCTATAGTAACACATCTTC	2	2	6	AD1	2.0	.
chr14	89297974	89297999	chr14:89297974-89297999	0	GAACATGTCTCTAAAAAAACAAAACA	1	3	6	ACD2	1.0	.
chr14	89299578	89299606	chr14:89299578-89299606	0	AGCCAAGTCCCTCAAGGAGCAGCTTGCCT	1	2	9	CD	-	.
chr14	89303517	89303549	chr14:89303517-89303549	0	AAACTAGCCCTATAAAGTATATAGGGCTGGTAT	1	2	13	BD4	-	dELS
chr14	89305422	89305444	chr14:89305422-89305444	0	GAGCAGGTTCTCTAAACAAGCTA	1	2	3	BC2	-	.
chr14	89305633	89305653	chr14:89305633-89305653	0	AGGCAACCATGAAGCATGCTT	2	2	1	AD1	-	dELS
chr14	89309913	89309942	chr14:89309913-89309942	0	GGGCAAGCCCAGATCTCTAAAAACAGGTCT	1	1	10	B1	-	dELS
chr14	89310906	89310934	chr14:89310906-89310934	0	AGACAAGCCTGACCAATATGGAGAAACCC	1	2	9	AA1	-	.
chr14	89315483	89315505	chr14:89315483-89315505	0	TGTCCAGTCTCGTAGGCATGTCT	1	3	3	BCD1	1.0	.
chr14	89322282	89322302	chr14:89322282-89322302	0	AGACTTGCTTCCAACATATTT	1	2	1	AC1	-	.
chr14	89325605	89325632	chr14:89325605-89325632	0	GAACTATCTCTGTACAGAGGACATGACT	1	2	8	AD2	-	dELS
chr14	89326425	89326450	chr14:89326425-89326450	0	AAGCATCCCTTCACCAAGGCTACTTT	1	2	6	AA2	1.0	.
chr14	89328126	89328156	chr14:89328126-89328156	0	AAGCAAGTCTCATGTTACATTAGATTTGTTT	1	1	11	A2	-	.
chr14	89336897	89336923	chr14:89336897-89336923	0	CAACAACTCTGATGATGGAACATGCCA	1	3	7	ACC2	-	dELS,CTCF-bound
chr14	89337436	89337462	chr14:89337436-89337462	0	GGGCTGGCCTGGGGTGAAAACTTTTCC	1	2	7	AB2	-	dELS
chr14	89347140	89347170	chr14:89347140-89347170	0	GATCTAGCCCCCAGTACATCTGAACATGACC	1	2	11	DD3	-	.
chr14	89349258	89349289	chr14:89349258-89349289	0	GGACATGTCTACTATGTTGGCTGGGCTGCTTT	1	2	12	AB4	2.0	PLS,CTCF-bound
chr14	89358027	89358047	chr14:89358027-89358047	0	AAACTTTTCTTAAACAACTTC	1	2	1	AA2	-	dELS
chr14	89359095	89359127	chr14:89359095-89359127	0	AGACCAGCCTAGTCAACATGGTGAAACCTGTCT	1	2	13	BB2	-	.
chr14	89359643	89359674	chr14:89359643-89359674	0	AGTCATGTCTTCGTGCACACTGAGAGATGCTC	1	2	12	AD2	-	dELS
chr14	89364291	89364323	chr14:89364291-89364323	0	GAGAAAGTTTCAGTTTTATGTCCAACCTTGCTC	1	2	13	AD2	1.0	.
chr14	89366351	89366377	chr14:89366351-89366377	0	AAACTTGTCTGGAACGTGGGCATGTTC	2	0	7	0	-	dELS,CTCF-bound
chr14	89366509	89366531	chr14:89366509-89366531	0	AAAAAAGTTTGAAAGGCAAGCTG	1	2	3	AC2	-	dELS,CTCF-bound
chr14	89369631	89369661	chr14:89369631-89369661	0	AGGCATGTCTTACATGGCAGAGAACAAGAGA	1	3	11	CDD3	-	.
chr14	89369717	89369746	chr14:89369717-89369746	0	AGACTTGTTCACTATCATGAGAACAACACA	1	3	10	ACD2	-	dELS
chr14	89369872	89369891	chr14:89369872-89369891	0	AGTAAAGTTCAGACAAGTTA	2	3	0	ACD1	-	dELS
chr14	89371027	89371046	chr14:89371027-89371046	0	GGACAACTCACGGCTTGCTT	2	3	0	ACC2	1.0	.
chr14	89373259	89373281	chr14:89373259-89373281	0	GAACAAGTCTGTAAGACTTCTTC	1	1	3	A1	-	.
chr14	89375355	89375382	chr14:89375355-89375382	0	AAAATAACCTAACTAAAAAAGCAAGTTT	1	2	8	AA1	-	.
chr14	89379151	89379172	chr14:89379151-89379172	0	GAGCTTGCCCAAGAGCATGCAG	2	2	2	CD	-	dELS
chr14	89383285	89383313	chr14:89383285-89383313	0	AGACATCTTCCAATGCATGAGGCTTCTCC	1	2	9	AA2	-	dELS
chr14	89388167	89388199	chr14:89388167-89388199	0	GAACAAGATTCCGTCTTGGAGGGAAGATAGCCT	1	2	13	AD2	1.0	.
chr14	89389148	89389171	chr14:89389148-89389171	0	GAATTTGTCTTTATGGACAATTCC	1	2	4	AA2	1.0	dELS,CTCF-bound
chr14	89390236	89390256	chr14:89390236-89390256	0	AAATATGCACTGGGCATGTTT	2	2	1	AD1	-	.
chr14	89394628	89394652	chr14:89394628-89394652	0	AACAATGCTCAACGTGGACATGCCT	1	2	5	AD4	-	.
chr14	89395686	89395706	chr14:89395686-89395706	0	GAACAAGTTATGAGAAAGTTT	1	2	1	AC2	-	.
chr14	89397621	89397653	chr14:89397621-89397653	0	AGTCTAGCTCAGCCTACCTTCCCAAACTTATTT	1	2	13	AD3	1.0	.
chr14	89398574	89398603	chr14:89398574-89398603	0	AAGATAGTCCCCATGTTCTCTGGCATGTTA	1	3	10	ACC1	-	.
chr14	89399157	89399184	chr14:89399157-89399184	0	ACGCTTGGCCCAGGAAAAGGACAAGTCC	1	2	8	DD1	3.0	.
chr14	89399801	89399823	chr14:89399801-89399823	0	AAACTAGTTTGGTCAGCTTATCC	1	2	3	AC1	2.0	PLS,CTCF-bound
chr14	89400517	89400536	chr14:89400517-89400536	0	AAATTTGCCCACACATGTTC	3	2	0	AD2	-	.
chr14	89400601	89400624	chr14:89400601-89400624	0	GAACAAGCCCCAGAGAGGTAGATC	1	2	4	AD1	1.0	.
chr14	89405864	89405892	chr14:89405864-89405892	0	AGGCAAGCACCAGGGGTAAGCACATGCCC	1	2	9	DD2	1.0	.
chr14	89406639	89406671	chr14:89406639-89406671	0	AAGCATGCCTATATTTATAAGCTAAAATTGTAT	2	2	13	AD1	-	.
chr14	89408892	89408923	chr14:89408892-89408923	0	AAACAAGTTTACCCATAGAGCTAAAGGAGCTT	1	2	12	AB1	-	.
chr14	89409681	89409704	chr14:89409681-89409704	0	GGAATTGCTTTTGAAGACTTTCCC	1	2	4	AA2	-	.
chr14	89412258	89412288	chr14:89412258-89412288	0	CAGCAAGTTCTTGCTCTCGTGCAGCCAGTTC	1	3	11	BCC2	-	.
chr14	89419380	89419401	chr14:89419380-89419401	0	AAATTTGTTTGGGAACAACCCC	1	2	2	AA2	-	.
chr14	89419467	89419496	chr14:89419467-89419496	0	AAGCAAGCTGCATTGTCTAATGTCTTGTCT	1	3	10	CCD2	-	.
chr14	89428606	89428625	chr14:89428606-89428625	9	GAGGAATCCTGAACATGTTT	2	2	0	AA1	-	dELS
chr14	89428818	89428848	chr14:89428818-89428848	12	AGGCTACCTGAGGACCAAGGTGGGCATGCCA	1	3	11	ACC2	1.0	.
chr14	89428982	89429001	chr14:89428982-89429001	18	TGGCATGCCTAGGCTTGTCT	5	1	0	C1	-	dELS
chr14	89429009	89429031	chr14:89429009-89429031	18	ATACCAGCCTCCCAGGCATGTCT	2	2	3	BD4	-	dELS
chr14	89429403	89429430	chr14:89429403-89429430	4	TGGCTTGCTTTTTGCTTTTGAGTAGCTT	1	3	8	ACC2	-	dELS,CTCF-bound
chr14	89430385	89430409	chr14:89430385-89430409	0	AGAAATGTTTCATTTAGGCTTTTTC	1	2	5	AA2	1.0	dELS
chr14	89431046	89431065	chr14:89431046-89431065	0	AGGCTTGTCCAGTCATTTCC	3	2	0	AD1	1.0	dELS,CTCF-bound
chr14	89435852	89435876	chr14:89435852-89435876	0	AAACAAGCCCTGCCCAGACCTTCCT	1	2	5	AB1	-	dELS
chr14	89436756	89436780	chr14:89436756-89436780	0	AAGAAAGCCATAGTTTGACAAGTTT	1	3	5	ACC1	1.0	.
chr14	89443809	89443838	chr14:89443809-89443838	0	AGACCAGCCTGACCAACATGGAGCAACTCT	1	2	10	AB3	1.0	.
chr14	89444781	89444810	chr14:89444781-89444810	0	GAACTTGCTTCTTAGTCTGGGAGGCAGTTC	1	2	10	AB1	-	dELS
chr14	89445402	89445434	chr14:89445402-89445434	0	AAGCAAGTTAGGCCAGGTACACCAATCATGCCT	1	2	13	CD	-	.
chr14	89447730	89447757	chr14:89447730-89447757	0	TACCAAGTCTGTTTTGCTTGACTTGTCT	1	3	8	CCD1	1.0	dELS
chr14	89449499	89449520	chr14:89449499-89449520	0	CAACATGTCACACAGCAAGTCA	2	4	2	CCCC	1.0	.
chr14	89450868	89450889	chr14:89450868-89450889	0	AAATAACTTTCAAGACTTGCCT	1	2	2	AA1	-	dELS
chr14	89450893	89450920	chr14:89450893-89450920	0	AAACTAATCTAGGACATGTGGCATGCCA	1	3	8	ACC2	-	dELS
chr14	89451487	89451507	chr14:89451487-89451507	0	AGGCTTTCCTGAGACTGGCCT	1	2	1	AB2	-	dELS
chr14	89455084	89455107	chr14:89455084-89455107	0	AGGAATGTTCGCTCGGGCAGGCTT	2	2	4	AB3	-	dELS
chr14	89455481	89455504	chr14:89455481-89455504	0	AAACTTGCTTCAAAGAACAGGTCA	1	2	4	BC3	1.0	.
chr14	89459619	89459641	chr14:89459619-89459641	0	CAGCAAGGCAGAGAGGCTAGCCC	1	3	3	CCD2	-	.
chr14	89467196	89467219	chr14:89467196-89467219	0	GGGCTGGCCCGGCAGGACAAGCCC	1	1	4	B2	1.0	dELS
chr14	89467523	89467550	chr14:89467523-89467550	0	AAATTTTTTTTAAGTGATAAACATGCCC	2	2	8	AA1	1.0	.
chr14	89468862	89468889	chr14:89468862-89468889	0	AGACATATTCCAAAGGGTGAACTTGCTG	1	2	8	AC2	-	dELS,CTCF-bound
chr14	89469180	89469206	chr14:89469180-89469206	0	GAGGTAGTCAGTGGCACAGACAAGCCT	1	2	7	AC1	1.0	.
chr14	89469586	89469613	chr14:89469586-89469613	0	GGACTTCTTTAACTGGGAAAGAAAGCTC	1	2	8	AA2	-	.
chr14	89471401	89471428	chr14:89471401-89471428	0	AGACTAGCCTGGATAACATAACAAGACC	1	2	8	CD	-	.
chr14	89479460	89479485	chr14:89479460-89479485	0	CAACTTGTTTTAAATAAAGCAAGCTC	1	1	6	C1	-	.
chr14	89481063	89481094	chr14:89481063-89481094	0	AAACTGGTCTTTGATTGTGGTTAAGCTTTTTT	1	2	12	AB2	-	.
chr14	89482470	89482490	chr14:89482470-89482490	0	AAACAAGACTACAGCATGCCT	2	2	1	CD	-	.
chr14	89483957	89483985	chr14:89483957-89483985	0	AAAAAAGTTCCAAAATGCAAGGTTTGTTT	1	2	9	AA2	-	.
chr14	89492082	89492103	chr14:89492082-89492103	0	GAACTAGTCATCCAAGTAGTTC	1	3	2	ACC2	-	.
chr14	89493122	89493154	chr14:89493122-89493154	0	AAACTAACCTTCTTCAAATGAATAGATTAGCTT	1	2	13	AA2	-	.
chr14	89495331	89495359	chr14:89495331-89495359	0	AAATTAGCCTAGAAAAGATGAGCAAACTT	1	2	9	AA2	1.0	.
chr14	89499534	89499555	chr14:89499534-89499555	0	CAGCTTGTTTTTAAACTTTACT	1	3	2	ACD2	-	.
chr14	89499673	89499695	chr14:89499673-89499695	0	GAACTGGTTTTAAAGACTCGTTT	1	2	3	BB2	2.0	.
chr14	89501541	89501572	chr14:89501541-89501572	0	GGGCTTGCTCCTTCATTTTAAAGGAAAAATCC	1	2	12	AA1	-	.
chr14	89508629	89508649	chr14:89508629-89508649	0	AGACATGTTTTGAGCAGCCCC	3	2	1	AB4	-	.
chr14	89509949	89509979	chr14:89509949-89509979	3	GGGCATGTTTCCCATGAAGAAGGGCATGTTC	2	0	11	0	2.0	dELS,CTCF-bound
chr14	89510184	89510205	chr14:89510184-89510205	0	AGGGAAGTTGAGTGACTTGCTC	1	3	2	ACC1	2.0	dELS,CTCF-bound
chr14	89513787	89513815	chr14:89513787-89513815	0	GGGTTTCTCCATGTTGGTCAGACTAGCCT	1	2	9	AA1	-	.
chr14	89514099	89514124	chr14:89514099-89514124	0	AGACAAGATAATAAGGGGACAAGCCA	1	3	6	CCD2	1.0	.
chr14	89514188	89514219	chr14:89514188-89514219	0	GAAGTTGTCCTAAGGGCTGGGGAACCAAGCCT	1	2	12	AD2	-	.
chr14	89514251	89514278	chr14:89514251-89514278	0	GAACAATCTTCTTGCCCCAGTCATGCTT	1	2	8	AD2	2.0	.
chr14	89514468	89514487	chr14:89514468-89514487	0	GAAATTGCCCAGGAAAGTTC	1	2	0	AA2	-	.
chr14	89519276	89519300	chr14:89519276-89519300	0	AGACATGCCTGCCGAGAGAAAATTC	2	2	5	AA1	-	dELS
chr14	89525089	89525114	chr14:89525089-89525114	0	AGAGGTGTTCAAACCAGAGCAAGTCC	1	2	6	AB4	-	.
chr14	89529040	89529059	chr14:89529040-89529059	0	TGATATGTTAAGACATGCTT	4	3	0	ACC1	1.0	.
chr14	89530340	89530370	chr14:89530340-89530370	0	AGGCATGTCTTACATGGCAGCAGGCAAGAGA	1	3	11	CDD3	-	.
chr14	89531431	89531450	chr14:89531431-89531450	0	AAGCAAGTTCAAACAAGGTC	3	1	0	D1	1.0	.
chr14	89534736	89534755	chr14:89534736-89534755	0	AGACTTGTTCAAACTTCCCA	3	2	0	AC3	-	.
chr14	89535708	89535730	chr14:89535708-89535730	0	TGGCAACTCTTCTTAACAAGCCT	1	3	3	ACC2	-	.
chr14	89537865	89537896	chr14:89537865-89537896	0	AGAGAAGCCTATGAGATAACATTGACAAGTTC	1	2	12	AC2	-	.
chr14	89539351	89539375	chr14:89539351-89539375	0	ATGTTTGTTTTTTAGGAGCTTGCTG	1	3	5	ACD1	-	.
chr14	89543591	89543616	chr14:89543591-89543616	0	AAGGTTGCTGGGCAACCAGCAAGCTT	1	3	6	ACC1	-	dELS
chr14	89545032	89545063	chr14:89545032-89545063	0	AAAGATGCCTCCCAGAGATACTGAACAAGCTG	1	2	12	AC2	1.0	dELS
chr14	89549576	89549603	chr14:89549576-89549603	0	GAACAAACCCCAAATCTTATACTAGTCC	1	2	8	AD2	1.0	.
chr14	89549829	89549853	chr14:89549829-89549853	0	AAATATGCTTGTATTAAGCTATCTC	1	2	5	AA2	-	dELS,CTCF-bound
chr14	89550334	89550361	chr14:89550334-89550361	0	AAACTTGTTATAGCTGGAAGACATTCTG	1	3	8	ACC1	-	.
chr14	89550602	89550624	chr14:89550602-89550624	0	TGACTTGTCACCAAGAGATGTCC	1	3	3	ACC2	1.0	.
chr14	89552658	89552680	chr14:89552658-89552680	0	AGACCAGCCTGGCAAACATGCCA	1	2	3	BC2	1.0	.
chr14	89555803	89555827	chr14:89555803-89555827	0	GGACTAGCATTCATAAAGCTTACCT	1	2	5	AD2	-	.
chr14	89558202	89558225	chr14:89558202-89558225	0	AGACAACTCCTGTCTAGCTAGTTA	1	3	4	ACC2	2.0	.
chr14	89564523	89564549	chr14:89564523-89564549	0	GGAAAAGCATAAAGACAGAGCAAGCTC	1	2	7	AD1	-	dELS,CTCF-bound
chr14	89567238	89567267	chr14:89567238-89567267	0	AGTCAAGCTCTGAATAAGCTGGAAATGTTT	1	2	10	AD2	1.0	dELS
chr14	89567273	89567293	chr14:89567273-89567293	0	AGACAAGTCAGCAACAATTCT	1	3	1	ACC1	1.0	dELS
chr14	89567366	89567387	chr14:89567366-89567387	0	GAAGTAGTCCTAAGGCAAGACT	1	2	2	AD3	-	.
chr14	89568798	89568826	chr14:89568798-89568826	0	AAAAAAGTCTATGTGACAGGAGGAAGCTC	1	2	9	AA2	-	.
chr14	89570575	89570600	chr14:89570575-89570600	0	AAGCTTGTCCAACCCACGGCCTGCCA	1	3	6	BCC2	1.0	.
chr14	89571983	89572004	chr14:89571983-89572004	0	AGAGATGTTCAGAGACTTGCTA	1	2	2	AC2	-	.
chr14	89572415	89572434	chr14:89572415-89572434	0	TGATAAGTTTAGACATGCTC	4	2	0	AC3	1.0	.
chr14	89574327	89574352	chr14:89574327-89574352	0	AGGCATGGTCTAATAAGGACATATTC	1	2	6	AD2	-	.
chr14	89579687	89579707	chr14:89579687-89579707	0	TGGCATGTACAAGGCTAGCCC	2	2	1	CD	-	.
chr14	89580254	89580278	chr14:89580254-89580278	0	AAATGAGTTTCTTACAGACATGTTA	1	3	5	ABC1	-	.
chr14	89601095	89601116	chr14:89601095-89601116	0	AGCCAAGCCCAGGGAGATGCTC	1	2	2	AD2	-	dELS,CTCF-bound
chr14	89603693	89603713	chr14:89603693-89603713	0	AAAATTGTTTGAAACATATTC	1	2	1	AA2	2.0	.
chr14	89607180	89607208	chr14:89607180-89607208	0	TAAGATGCTGGAGAGCAGTGAGCTTGCCT	1	3	9	ACC1	1.0	.
chr14	89611358	89611385	chr14:89611358-89611385	0	AAATCTGTTTTTTGTGTTAGACATGCTG	1	3	8	ABC1	-	.
chr14	89615621	89615641	chr14:89615621-89615641	0	AAACAAGCAACTGACATGTTT	1	3	1	CCD2	1.0	dELS,CTCF-bound
chr14	89615954	89615975	chr14:89615954-89615975	0	GAACAAGTTTTAAAACTGACCA	1	3	2	ABC2	-	.
chr14	89616975	89616997	chr14:89616975-89616997	0	CAACAAGTTCTCCAGGCATCTGT	1	3	3	ACD2	-	dELS
chr14	89618772	89618801	chr14:89618772-89618801	0	AAACTTTTTTTTTTTTTAATGAACTTACTT	1	2	10	AA2	-	pELS,CTCF-bound
chr14	89620490	89620518	chr14:89620490-89620518	0	GAACTAGTTGTCATATGTTACACTTGTCA	1	3	9	CCD2	-	.
chr14	89620856	89620876	chr14:89620856-89620876	0	AGGCTTGTTGGAAATATGTTA	1	3	1	ACC2	-	.
chr14	89623232	89623264	chr14:89623232-89623264	0	TGACAAGTCCCCAGATTTGCACCCAGCAAGCTG	1	3	13	CCC	2.0	.
chr14	89625119	89625138	chr14:89625119-89625138	0	GACCAAACCCGGGCTTGCTT	2	2	0	AD1	1.0	.
chr14	89626157	89626176	chr14:89626157-89626176	0	GAGCTTGTTTGAGCCATCTT	3	2	0	AB1	-	.
chr14	89627200	89627232	chr14:89627200-89627232	0	TGGCTTGCCAGTCAATCAGCTCCAAGCTTTCCC	1	3	13	ACC1	1.0	.
chr14	89630699	89630731	chr14:89630699-89630731	0	CAGCAAGTCCTGCCTCCAGCAGTGACCAAGCTG	1	3	13	CCD2	-	dELS,CTCF-bound
chr14	89633753	89633783	chr14:89633753-89633783	0	GAACTAGACCAGGATGGAGCCCAACTAGTCC	1	2	11	CD	-	.
chr14	89634072	89634099	chr14:89634072-89634099	0	AAACTAGTTTTGATATTTGAACAAAACT	1	2	8	AD4	1.0	.
chr14	89635130	89635157	chr14:89635130-89635157	0	AGGCTAGATCATGTGGTGGAATTTGCTT	1	2	8	AD2	-	.
chr14	89637935	89637966	chr14:89637935-89637966	0	AGATTTTTTTTTTTACAAAACTAAACATGCTC	2	2	12	AA1	2.0	.
chr14	89639365	89639393	chr14:89639365-89639393	0	TAACTTGTCTTTCAATCACAAACTTGTCG	1	2	9	CC	-	.
chr14	89640445	89640470	chr14:89640445-89640470	0	AAAGTAGTTTTCAGAAGAGCAAGATT	1	2	6	AD3	-	.
chr14	89641312	89641338	chr14:89641312-89641338	0	GAAGCAGCTTCGTTGGCAGACTAGTTG	1	3	7	ABC1	-	.
chr14	89642107	89642138	chr14:89642107-89642138	0	AAATAGGTTCTAAGATAACGCGAGACTAGCTT	1	2	12	AB1	1.0	.
chr14	89642412	89642438	chr14:89642412-89642438	0	TAACTAGCCTAATGCAAAGACTTGATC	1	2	7	CD	-	.
chr14	89642590	89642610	chr14:89642590-89642610	0	GAAGAAGTCTTCAGCTTGCTG	1	3	1	ACC1	2.0	.
chr14	89648990	89649009	chr14:89648990-89649009	0	AGACTAGCCTGGGCAACATG	2	3	0	ACD2	-	.
chr14	89649362	89649387	chr14:89649362-89649387	0	GTGCATGTCCCCCAATAAATAAGTTT	1	2	6	AD2	-	.
chr14	89650281	89650302	chr14:89650281-89650302	0	GGGCATTCCCTATGACTAGTCC	1	2	2	AC2	-	.
chr14	89650774	89650805	chr14:89650774-89650805	0	AGTTTTGTTTTTAATTTTTTAAAAACTAGTCA	1	3	12	ACD1	-	.
chr14	89652528	89652556	chr14:89652528-89652556	0	AAACAAGCTCTTGAGTGCTGAGCTTACAA	1	3	9	ACD2	-	pELS
chr14	89654804	89654836	chr14:89654804-89654836	0	AGACTAGACTGGCAGCAGACCAAAAACTTGTGT	1	2	13	DD2	-	.
chr14	89655615	89655641	chr14:89655615-89655641	0	GAGCATATTCAACTTTAAAAAATGTTC	1	2	7	AA2	1.0	.
chr14	89658799	89658823	chr14:89658799-89658823	0	GGGCTTGCCTGATTCGATCAGGCCC	1	2	5	BD1	-	.
chr14	89659161	89659180	chr14:89659161-89659180	0	AGGCTAGCTTCAGCTAGGCT	3	2	0	CD	-	dELS,CTCF-bound
chr14	89659269	89659293	chr14:89659269-89659293	0	AAGCAAGCACAAATAGAAATTGCCT	1	2	5	AD2	1.0	dELS,CTCF-bound
chr14	89660072	89660098	chr14:89660072-89660098	0	AACCAAGTCCATTATGCAGACTTTCTT	1	2	7	AD3	-	.
chr14	89663054	89663085	chr14:89663054-89663085	0	AAGCAAACCTTCAGAGGGCGAAGAGGAAGCTC	1	2	12	AA2	-	.
chr14	89664656	89664684	chr14:89664656-89664684	0	AGTCATTTCCAGGGTCTTTGAACTTGTTT	2	2	9	AD1	-	.
chr14	89665230	89665255	chr14:89665230-89665255	0	GGGTATGTCCTTGGACAAGAAAGCTT	1	2	6	AA2	2.0	.
chr14	89667055	89667075	chr14:89667055-89667075	0	AGACTTGTTCTCAACAATTTC	1	2	1	AC1	2.0	.
chr14	89672413	89672435	chr14:89672413-89672435	0	CACCATGTTGGTCAGGCTAGTCT	1	3	3	CCD1	2.0	.
chr14	89672540	89672564	chr14:89672540-89672564	0	AAGCATGCTCACTGATAAAAAGTCT	1	2	5	AC1	-	.
chr14	89672823	89672854	chr14:89672823-89672854	0	AGACATTCTCCACTTCCCCAGAACACTTGCCT	1	2	12	AD2	-	dELS,CTCF-bound
chr14	89672980	89673012	chr14:89672980-89673012	0	GGGCATGTTTTTCTTCAGAGCTTAAACTGTTTG	1	3	13	ABC2	2.0	dELS,CTCF-bound
chr14	89673773	89673805	chr14:89673773-89673805	0	GGGTCAGCCCAGGCAACATAGCAAGACTTGTCT	1	2	13	AB4	-	dELS
chr14	89682427	89682454	chr14:89682427-89682454	0	AAAAATGTCCTTAGGAGAGGCCTTGTCT	1	2	8	AD2	-	.
chr14	89683367	89683392	chr14:89683367-89683392	0	GAGCATTTCTCTTTTTAGAGATGCTC	1	2	6	AA2	-	.
chr14	89685670	89685697	chr14:89685670-89685697	0	AAACAGGTTGCAGTCAAGAAGCTTGCTA	1	3	8	BCC2	-	.
chr14	89687849	89687868	chr14:89687849-89687868	0	AAATATTTTTGAACATGCTT	2	2	0	AA1	-	.
chr14	89690286	89690318	chr14:89690286-89690318	0	AGGCAAGCTAAAAAAACACAATCAAGCATTTTG	1	3	13	ACC1	-	.
chr14	89690707	89690735	chr14:89690707-89690735	0	GGGCAAGCCTCGAGAATCCCAACATTTTA	1	3	9	ACC1	-	.
chr14	89690858	89690879	chr14:89690858-89690879	0	AGAGATGTTTTAGAGCATCTTT	1	2	2	AA2	-	.
chr14	89693601	89693622	chr14:89693601-89693622	0	TAACATGCTCTTGGACAAGTCA	3	2	2	CC	2.0	.
chr14	89694607	89694628	chr14:89694607-89694628	0	AAGCAAGTTTTTAGATATCTTT	2	2	2	AA1	-	.
chr14	89696057	89696082	chr14:89696057-89696082	0	GGCCATGTCCCCAGGCAAAGAAGTCT	1	2	6	AD2	-	dELS
chr14	89698151	89698173	chr14:89698151-89698173	0	TGACTAGTTTTATGAACATTATT	1	3	3	ACD2	-	.
chr14	89698592	89698620	chr14:89698592-89698620	0	AAACATGATCAAAGTCTCAAAGCTAGTGT	1	2	9	DD2	1.0	.
chr14	89699406	89699434	chr14:89699406-89699434	0	GGGCATGCATAAATCATATGGGCTTCTCT	1	2	9	AD2	1.0	.
chr14	89699767	89699797	chr14:89699767-89699797	0	AAACAATTTTTTTTCAGACAGGGTCTTGCTC	1	2	11	AD2	-	.
chr14	89702862	89702883	chr14:89702862-89702883	0	CAGCAAGATCCCCAGCTAGTTC	1	3	2	CCD2	1.0	.
chr14	89705337	89705364	chr14:89705337-89705364	0	AAAGAAGTCCTACTTAATTAACTTGCCA	1	3	8	ACC1	-	.
chr14	89706615	89706638	chr14:89706615-89706638	0	TAGCTAGCTCTCTGGGGCTTCTTT	1	2	4	AC2	1.0	.
chr14	89709464	89709490	chr14:89709464-89709490	0	GGGCTGGTTCAAAGAATGTGCTTGCTT	1	2	7	BD2	2.0	dELS
chr14	89709510	89709533	chr14:89709510-89709533	0	TAAATTGCTTAAAACAACAAGTTT	1	3	4	ACC1	-	dELS
chr14	89712736	89712766	chr14:89712736-89712766	0	AAACAAGCTCTCAAGAAATGAGAACAACACC	1	2	11	AD4	-	.
chr14	89712976	89712999	chr14:89712976-89712999	0	AAACAAGCTCTCCAGGCCTTGATT	1	2	4	DD1	1.0	.
chr14	89720633	89720663	chr14:89720633-89720663	0	GAACTTGGCCAACCCCACAGTGGACTGGCTT	1	2	11	BD2	3.0	.
chr14	89721509	89721540	chr14:89721509-89721540	0	AAGCTTGTCAACTCATGGGACCTGGCATGTAT	1	3	12	CCD1	-	.
chr14	89722137	89722168	chr14:89722137-89722168	0	AAGCTGGCCTCCAGCGTTGCCCAGACAATCCC	1	2	12	AB2	1.0	dELS
chr14	89725090	89725120	chr14:89725090-89725120	0	AAGATAGCCTCAAAATAACGAGAACCTGCCT	1	2	11	AB2	-	dELS,CTCF-bound
chr14	89725428	89725456	chr14:89725428-89725456	0	AGGCATGCACCACTATGCTGGGCTAATTT	1	2	9	AD2	1.0	.
chr14	89725616	89725636	chr14:89725616-89725636	0	AGGAATGTTCTAAACACGTTT	2	2	1	AB3	1.0	.
chr14	89725758	89725790	chr14:89725758-89725790	0	AGGGAAGCTTTCATATTCAAACTTAACTTGTTT	1	2	13	AC2	2.0	.
chr14	89726510	89726532	chr14:89726510-89726532	0	CACCATGTTGGCCAGGCTAGTCT	1	3	3	CCD1	-	.
chr14	89726789	89726810	chr14:89726789-89726810	0	AAAGATGCCTCAGAGTTTGCCC	1	2	2	AA2	-	.
chr14	89729873	89729893	chr14:89729873-89729893	0	GGGCAAGCCTCAAATTAGTCT	1	1	1	A2	-	.
chr14	89730044	89730074	chr14:89730044-89730074	0	AGACCAGCCTGGCAAGGGTGAGACCTTGTCT	1	2	11	BD2	1.0	.
chr14	89732991	89733016	chr14:89732991-89733016	0	AGACAACTCTGAATTGGGTCTTGCTT	1	2	6	AD2	-	.
chr14	89736028	89736049	chr14:89736028-89736049	0	TAGATAGTCATAAAGCAAGTCC	1	3	2	ACC1	-	.
chr14	89737008	89737028	chr14:89737008-89737028	0	CAGGCAGTTCAAGGCTTGCCC	1	3	1	ABC1	1.0	pELS,CTCF-bound
chr14	89737263	89737287	chr14:89737263-89737287	0	AGTCATGTCTACATGGAACAACTTT	1	2	5	AD3	2.0	.
chr14	89737523	89737552	chr14:89737523-89737552	0	AGACAAGCTTTCTCTGTGTTGGACAGGCTG	1	2	10	BC3	2.0	.
chr14	89739548	89739569	chr14:89739548-89739569	0	AAGCTTGTCTTTAGGCTTTGTT	1	2	2	AD4	-	.
chr14	89739581	89739608	chr14:89739581-89739608	0	AGAGTAGCCGTCACTTTAGGACTAGTTT	1	2	8	AC1	2.0	.
chr14	89739785	89739813	chr14:89739785-89739813	0	CAGCATGCCTTAAAACAGGGAACTTATTC	1	2	9	AC2	-	.
chr14	89742638	89742662	chr14:89742638-89742662	0	GAACTTGTTTTCCTGCAACTAGACA	1	3	5	CCD1	-	.
chr14	89743435	89743466	chr14:89743435-89743466	0	AGGGTAGCCTGCAATCGGTAGTATGCAAGTCT	1	2	12	AD2	1.0	.
chr14	89744893	89744921	chr14:89744893-89744921	0	AGCATTGCTTCTGATCAAGGAGCTTGCTT	1	2	9	AD4	-	.
chr14	89745509	89745529	chr14:89745509-89745529	0	AGGCATCTCTTAGTCATGCCC	1	2	1	AD2	-	.
chr14	89748349	89748369	chr14:89748349-89748369	0	TACCAAGCCTGAAACATGTCT	2	2	1	CD	-	.
chr14	89749091	89749120	chr14:89749091-89749120	0	AGGCATGTGTCCCAGGAAAGAGACATGCTA	1	2	10	CD	2.0	.
chr14	89751664	89751687	chr14:89751664-89751687	0	AGACTTGCCCACAAGGACTTATTC	1	1	4	A1	-	.
chr14	89756103	89756125	chr14:89756103-89756125	0	TGACATGCCCTGGAGACATTTTC	1	2	3	AC2	2.0	.
chr14	89756499	89756519	chr14:89756499-89756519	0	CAACAAGTCTCCAGGAAGTTC	1	3	1	ACC2	1.0	.
chr14	89761561	89761582	chr14:89761561-89761582	0	GAGCTTGCTTGGGGAGAAGTCA	1	2	2	AC1	1.0	.
chr14	89761762	89761791	chr14:89761762-89761791	0	GGGCTTTTCTAGAACATAAGAGACCTGTCC	1	2	10	AB2	1.0	.
chr14	89763549	89763573	chr14:89763549-89763573	0	AGACAATCTCATTGTAAACAAATCC	1	2	5	AA2	-	.
chr14	89764489	89764509	chr14:89764489-89764509	0	CAACATGTTCTGGAATAGTCA	1	3	1	ACC2	1.0	.
chr14	89767390	89767416	chr14:89767390-89767416	0	GGGCCTGGCCAAGTAGAGAACTTGTCT	1	2	7	BD1	-	.
chr14	89769348	89769372	chr14:89769348-89769372	0	GAACATTCTTAGATAAAGCTTTTTC	1	2	5	AA2	1.0	.
chr14	89770493	89770515	chr14:89770493-89770515	0	GAGCAAGTCATGGTGCCAAGTCC	1	3	3	CCD2	2.0	.
chr14	89770851	89770878	chr14:89770851-89770878	0	AAACTTGCCTATCAATGAAAAGAACTTT	1	2	8	AA1	-	.
chr14	89771376	89771399	chr14:89771376-89771399	0	AGGCATGTTTCCTAAGGTAAGTCA	1	2	4	AC1	2.0	dELS
chr14	89772047	89772072	chr14:89772047-89772072	0	AAGTATGCCTTGAGAGAGAGAAGCTC	1	2	6	AA2	-	.
chr14	89773271	89773290	chr14:89773271-89773290	1	CCACTTGCCCAAACATGCAT	2	3	0	CDD1	-	dELS
chr14	89775557	89775580	chr14:89775557-89775580	0	AAGCTTGTCCACAAGGGCTAGATA	1	2	4	CD	1.0	.
chr14	89776759	89776786	chr14:89776759-89776786	0	AGTCTTGTTTTGTTGCCCAAGCTGGTCT	1	2	8	BD3	-	.
chr14	89778206	89778238	chr14:89778206-89778238	0	AGCCTAGTCTGAGGAAAGTGGGAAGACTTCCCT	1	2	13	AD3	-	.
chr14	89786398	89786427	chr14:89786398-89786427	0	AAACTTGTTGAAATACATGGGAAGATGTCT	1	2	10	AC2	-	.
chr14	89787594	89787625	chr14:89787594-89787625	0	GTAAAAGCTTAAAGGAAGAATTAGGCTTGTTA	1	3	12	ACD1	1.0	dELS,CTCF-bound
chr14	89787648	89787678	chr14:89787648-89787678	0	AAACATGTACTTTGTAAAATCAAATTAGTCC	1	2	11	AD2	1.0	dELS,CTCF-bound
chr14	89788486	89788512	chr14:89788486-89788512	0	GAGCATGCCTGTAATCCCAGCTACTCA	1	3	7	ACC1	1.0	.
chr14	89791267	89791295	chr14:89791267-89791295	0	AGACATGCGCCAACACGCCGGACTAATTT	1	2	9	AD2	-	.
chr14	89791460	89791479	chr14:89791460-89791479	0	AGGCTTGTCTTGGATTGTCC	2	2	0	AC1	-	.
chr14	89794200	89794228	chr14:89794200-89794228	0	GTACATTCTCTTGCAGTCTAAGCTAGTTT	2	2	9	AD1	2.0	dELS
chr14	89794264	89794292	chr14:89794264-89794292	0	TGACTAGTCCAGGGTCAAGGGAGTTGCCC	1	2	9	AC2	2.0	dELS
chr14	89796052	89796072	chr14:89796052-89796072	0	TGAGCAGCTCAAGGCTTGCTT	1	3	1	ABC1	-	.
chr14	89796097	89796128	chr14:89796097-89796128	0	AGACCATCCTAAAGGGTTCTGCAAACATGTCT	2	2	12	AB1	-	.
chr14	89796181	89796200	chr14:89796181-89796200	0	GGGCTTGCTCATGTTAGCCC	2	2	0	AD1	1.0	.
chr14	89796513	89796532	chr14:89796513-89796532	0	TATGTTGCCCAGGCTAGTCT	2	3	0	ACD1	-	.
chr14	89797226	89797254	chr14:89797226-89797254	0	AAAGTAGTTCACAATAGTTAGGCTTCCTT	1	2	9	AA2	1.0	.
chr14	89805997	89806027	chr14:89805997-89806027	0	TAACTTGCTTGCTGTATCCAACAGAAAGTTC	1	3	11	ACC2	-	.
chr14	89806710	89806730	chr14:89806710-89806730	0	TGCCAAGCCCTGGGCAAGTTT	1	2	1	CD	1.0	.
chr14	89806900	89806932	chr14:89806900-89806932	0	AGCCATGTTTAGCCTTTTAAAAAAAAGTAGTTT	1	2	13	AD2	1.0	.
chr14	89807627	89807652	chr14:89807627-89807652	0	AAGCTTGCCTTTTAAAAAGCATACTT	2	1	6	A1	-	.
chr14	89812767	89812795	chr14:89812767-89812795	0	AAATAAGTTCCAAATTCGTTAACATGTTA	1	3	9	ACC1	1.0	.
chr14	89814552	89814580	chr14:89814552-89814580	0	AAATTAGCCTGGCGTGGTGGTGCATGCCT	1	2	9	AD2	-	.
chr14	89815168	89815200	chr14:89815168-89815200	0	GAACATCCTCCCCAGAGCCCTGCAGAATAGCCC	1	2	13	AA2	-	.
chr14	89816630	89816653	chr14:89816630-89816653	0	TGGCATGTTTCCTAAAGCAAACTC	1	2	4	AC2	-	.
chr14	89816861	89816890	chr14:89816861-89816890	0	AAACATGCTCTAAAAATAATAACATTGCTT	2	2	10	AD1	-	.
chr14	89818303	89818335	chr14:89818303-89818335	0	AGACAAGTGAGAAAGACCAGAGTTGGCAAGCCT	1	3	13	CCD2	-	dELS,CTCF-bound
chr14	89821379	89821402	chr14:89821379-89821402	0	AAGCCAGTTCCTTAAAACCAGTCT	1	2	4	BB2	2.0	.
chr14	89822837	89822857	chr14:89822837-89822857	0	AAGCTATTCTAGAACTATCCT	1	2	1	AA2	-	.
chr14	89827597	89827620	chr14:89827597-89827620	0	GACCATGTTTCATGAAGCAATTTT	1	2	4	AD3	1.0	DNase-H3K4me3
chr14	89828384	89828407	chr14:89828384-89828407	0	AAACAAGCTTCACTGGACTTTTTT	1	1	4	A1	1.0	.
chr14	89829467	89829494	chr14:89829467-89829494	0	GAGAAAGTTTGAACTACAAAACAACTCT	1	2	8	AA2	1.0	.
chr14	89830645	89830672	chr14:89830645-89830672	0	AAAGTACCTTCTACCACCAGACTTGCTT	1	2	8	AA1	1.0	.
chr14	89831490	89831517	chr14:89831490-89831517	0	AATGTTGTCTATATAAAAAAGCAAGTTG	1	3	8	ACD1	-	.
chr14	89831802	89831828	chr14:89831802-89831828	0	ATGCTTGCTTCATATATAAGCAAATTT	1	2	7	AD3	-	.
chr14	89834630	89834651	chr14:89834630-89834651	0	GAGCATGCTTAGAAGGTAGGCT	2	2	2	AD1	-	.
chr14	89835207	89835239	chr14:89835207-89835239	0	CAGGATGCCCGGAGGCAGAGGCCCAGCATGTTT	1	3	13	ACC1	1.0	.
chr14	89840198	89840220	chr14:89840198-89840220	0	AAGCATGTTTCTAGAACAAACAC	1	2	3	AD4	-	.
chr14	89840463	89840492	chr14:89840463-89840492	0	CAGCATGTTCAAGTCTTAGGAGGCATCTCT	1	2	10	AC2	-	.
chr14	89841206	89841234	chr14:89841206-89841234	0	GAACTTGGTTTTTCGTTGGAGACATGGCT	1	2	9	DD2	-	.
chr14	89847808	89847829	chr14:89847808-89847829	0	AGACTTGCCTTCCAAATTGTCT	1	2	2	AC1	-	dELS
chr14	89851622	89851652	chr14:89851622-89851652	0	AAGCAAGCTGAGAGAAACGAAAAGCAAATTT	1	2	11	AC2	-	.
chr14	89858492	89858518	chr14:89858492-89858518	0	GGGTTTGTTTTGTTTTTAGACAAGGTC	1	2	7	AD3	1.0	.
chr14	89859433	89859461	chr14:89859433-89859461	0	AGACTTGTGTTTCTCACATGAGCATGACC	1	2	9	DD2	-	.
chr14	89862729	89862760	chr14:89862729-89862760	0	AAACATGTTAATGTATCATAGATAACAACTCT	1	3	12	ACC1	1.0	.
chr14	89863404	89863430	chr14:89863404-89863430	0	AAACTTGTTTGACCACCTGGGATGTTC	1	2	7	AC1	-	.
chr14	89864288	89864312	chr14:89864288-89864312	0	AGGCTAGTACAGGAAGCACAAGTTT	1	2	5	DD2	-	.
chr14	89864923	89864946	chr14:89864923-89864946	0	CAGGATGCCCTCAGTGACTAGTTC	1	3	4	ACC1	-	.
chr14	89866660	89866688	chr14:89866660-89866688	0	AAACATGTCTCCCTCAGAGAAGCCACCCC	2	2	9	AB1	-	dELS
chr14	89867487	89867510	chr14:89867487-89867510	0	GAGCCAGCCCCAGGGAACAAGCTC	1	1	4	B1	-	.
chr14	89875161	89875181	chr14:89875161-89875181	0	TAGCATGCCACAGTCTTGTTC	1	3	1	CCD2	-	.
chr14	89876158	89876183	chr14:89876158-89876183	0	AGACTACTTTTCCCAGAAGCTTGGCT	1	2	6	AD2	-	.
chr14	89876757	89876779	chr14:89876757-89876779	0	GTCCTTGCCTGCAGGACATGTCT	1	2	3	DD4	-	.
chr14	89876972	89876995	chr14:89876972-89876995	0	AGGATAGGTCAGAGAGGCATGTTT	2	2	4	AD1	-	.
chr14	89882507	89882529	chr14:89882507-89882529	0	CAGCAAGTTTCTATGACTTCTCT	1	3	3	ACC1	-	.
chr14	89883270	89883302	chr14:89883270-89883302	0	AGGAATGTTTTGTAGTTTCTTGAAAATTTGTTC	1	2	13	AA2	1.0	.
chr14	89883961	89883984	chr14:89883961-89883984	0	AAAAAAGTTTTAAAAAACTAGCTG	1	2	4	AC2	1.0	.
chr14	89887944	89887969	chr14:89887944-89887969	0	AAGTATACTTGTAGAGAGGCAAGCTC	2	2	6	AA1	-	.
chr14	89890690	89890712	chr14:89890690-89890712	0	GGCCAAATTCTTGAGGCTAGCTT	1	2	3	AD1	-	.
chr14	89891206	89891230	chr14:89891206-89891230	0	CAGAAAGTTGAATACAAACAAGTTT	1	3	5	ACC1	-	.
chr14	89892223	89892249	chr14:89892223-89892249	0	GAGCTAGCTGCCTCCCTGGGCATGGCC	1	2	7	CD	1.0	.
chr14	89895326	89895356	chr14:89895326-89895356	0	GAACAGTTTCTGGTTTTTAACAAGCTAGTTT	1	2	11	AB1	-	.
chr14	89896398	89896430	chr14:89896398-89896430	0	AAAGAAGCCTGGCAAGAGTTGGAGAGGATGCCC	1	2	13	AA2	-	.
chr14	89897921	89897940	chr14:89897921-89897940	0	AAGCTAATTTAAGCAAGTAT	2	2	0	AD2	-	.
chr14	89899146	89899176	chr14:89899146-89899176	0	AAATTTGCTTTTTGGTAGGTCACACTTGTTT	1	2	11	AD2	1.0	.
chr14	89899432	89899460	chr14:89899432-89899460	0	GGACATGCCAAACAGTCCCAGGCTTTTTT	1	2	9	AC2	-	.
chr14	89899876	89899906	chr14:89899876-89899906	0	GAACTGGCCCAACCACTTGGGAAACAAGTCA	1	2	11	BC2	-	.
chr14	89903166	89903190	chr14:89903166-89903190	0	AAGCTACCCCTTACAAAACAAATTC	1	2	5	AA2	-	.
chr14	89908353	89908374	chr14:89908353-89908374	0	AGAGAAGTTAAGTAACTTGCCC	1	3	2	ACC1	-	.
chr14	89911090	89911122	chr14:89911090-89911122	0	AAACAACTTTTAGCAGTATTTTAAAGCAAGCTA	1	2	13	AC2	1.0	dELS
chr14	89912049	89912070	chr14:89912049-89912070	0	AGAATTGTTCTAGAACACGCTT	1	2	2	AB3	-	dELS,CTCF-bound
chr14	89914584	89914606	chr14:89914584-89914606	0	AGACTAGCCTGGCCAACATGGTG	1	3	3	CCD1	-	.
chr14	89915159	89915183	chr14:89915159-89915183	0	AGGCAAGCACACTAAAGGCTATTTC	1	2	5	AD2	-	dELS,CTCF-bound
chr14	89917027	89917052	chr14:89917027-89917052	0	TAGCATATCCATCACCTGACATGCTT	1	3	6	ACC2	-	dELS
chr14	89919677	89919707	chr14:89919677-89919707	0	GTACTTGTTCTGCCTTTCCTGGGGCTGGCTT	1	2	11	BD3	1.0	.
chr14	89920531	89920552	chr14:89920531-89920552	0	GAGCAAGTCTTTAGACCTCTCT	1	2	2	AB1	-	.
chr14	89925831	89925863	chr14:89925831-89925863	0	AGACAAGTTTTTTTTTGAGACAGAGTCTTGCTC	1	1	13	D2	-	.
chr14	89926268	89926296	chr14:89926268-89926296	0	CAACTTTTCTCTTGGTAGAAAACTTGCTT	1	2	9	AC1	-	.
chr14	89930176	89930197	chr14:89930176-89930197	0	TAGCTTGCTCAGTAGCTTGCTT	2	2	2	CC	-	.
chr14	89935205	89935229	chr14:89935205-89935229	0	CCACATGTCTGCCTGAGACATGCTG	1	3	5	CCD1	-	.
chr14	89935459	89935479	chr14:89935459-89935479	0	AGGCTAGTCACAGGCATGGCC	2	2	1	CD	-	.
chr14	89937466	89937496	chr14:89937466-89937496	0	AAACATCTCCTTCCATTTTATAAACAATCCT	1	2	11	AA2	-	.
chr14	89940432	89940452	chr14:89940432-89940452	0	TGTCTTGTTTAGAACAAGCCA	1	3	1	CCD1	-	.
chr14	89940622	89940646	chr14:89940622-89940646	0	AAGTAAGTTCCTGGAAAGCTTTTTC	1	2	5	AA2	-	.
chr14	89941607	89941634	chr14:89941607-89941634	0	GGTCTTGCTCTGTTGCCCAGGCTGGTCT	1	2	8	BD3	-	.
chr14	89944252	89944275	chr14:89944252-89944275	0	GAGCTTGTGCTGGGGAACTTCTCT	1	2	4	AD2	1.0	.
chr14	89944742	89944774	chr14:89944742-89944774	0	TATCAAGTTAGCGATTATATCAAGAACATGTTC	1	3	13	CCD1	1.0	.
chr14	89946302	89946325	chr14:89946302-89946325	0	TAACATGCTCACTTTGGCATACTT	1	3	4	ACC1	-	.
chr14	89947359	89947380	chr14:89947359-89947380	0	TGCTAAGCTTGGAAACATGTTC	1	3	2	ACD1	-	.
chr14	89949871	89949890	chr14:89949871-89949890	0	GAGCTTGTGCAGGGAAGCCC	2	2	0	AD2	-	.
chr14	89953825	89953847	chr14:89953825-89953847	0	AAGCTAGCCCTGTGAACTTTTCT	1	1	3	A1	1.0	.
chr14	89953893	89953921	chr14:89953893-89953921	0	AAGAAAGCTCTACCTTGGAGGGCTTGTAC	1	2	9	AD3	-	.
chr14	89956386	89956413	chr14:89956386-89956413	0	AGAGTTGTCCTGAGGGTGAAGCGAGTTT	1	2	8	AB2	1.0	.
chr14	89958011	89958037	chr14:89958011-89958037	0	GAGCAAGCCTGGAGGCCCGGCTGGCTG	1	3	7	BCC1	-	.
chr14	89963174	89963198	chr14:89963174-89963198	0	AGAAAAGCCAAAACCAGACAAGCCA	1	3	5	ACC1	1.0	.
chr14	89966923	89966944	chr14:89966923-89966944	0	AAGCTAGCTAATAAGTTAGCCT	1	2	2	AC2	-	.
chr14	89970775	89970803	chr14:89970775-89970803	0	AAGCTAGCATTCCTTAATGAGGCGAGTCC	1	2	9	BD2	2.0	.
chr14	89971238	89971262	chr14:89971238-89971262	0	GGCCAAGCCTTACGAGAACATCTCT	1	2	5	AD3	-	.
chr14	89974126	89974146	chr14:89974126-89974146	0	GGGCTTGTCACTGGCTTGTCA	1	3	1	CCC	-	.
chr14	89975633	89975657	chr14:89975633-89975657	0	TGTCTTGTTATTCAAGGGCTTGCCT	1	3	5	CCD1	-	.
chr14	89977002	89977031	chr14:89977002-89977031	0	AAATTAGCCGGGCAGTAGTGGGACATGCCT	1	2	10	AC1	-	.
chr14	89978040	89978070	chr14:89978040-89978070	0	TAGCAAACCACAGGATGGGCGAGGCATGCCT	1	3	11	ACC2	-	.
chr14	89982448	89982472	chr14:89982448-89982472	0	TAGCTTGTTCTCATGAAACAATGTT	1	3	5	ACD2	2.0	.
chr14	89983261	89983293	chr14:89983261-89983293	0	GAGCTTACCCAAAATGGTATAGTCAGCTAGTCG	1	3	13	ACC2	1.0	.
chr14	89986174	89986197	chr14:89986174-89986197	0	AGGCAAGATCTTGAAGACATCTTT	1	2	4	AD2	1.0	.
chr14	89986666	89986690	chr14:89986666-89986690	0	AGGCTTGTCCAGGATAGGGTGGCCC	1	2	5	AB1	1.0	.
chr14	89987751	89987774	chr14:89987751-89987774	0	GAACTTGCCCTGTAGGGAGTGTCT	1	2	4	AB1	-	.
chr14	89989005	89989036	chr14:89989005-89989036	0	GGTTATGTTCTGAGTTTAAAGAGAGCATGCTG	1	3	12	ACD1	-	.
chr14	89989051	89989074	chr14:89989051-89989074	0	AAGCAAGACTCCAGGAAAAAGCTC	1	2	4	AD2	1.0	.
chr14	89990768	89990791	chr14:89990768-89990791	0	GGACATGCCCTATTTGATATGTCA	1	3	4	ACC2	-	.
chr14	89991741	89991771	chr14:89991741-89991771	0	GAACATATCTAGTGCAACTATAGACATTTTC	1	2	11	AA2	1.0	.
chr14	89992497	89992521	chr14:89992497-89992521	0	AGGCCAGTCTGTTTCATGCTTGTCT	1	2	5	BD2	-	.
chr14	89994324	89994353	chr14:89994324-89994353	0	TGGCAAGTCCAAAATCCATAGGGCAAACCA	1	3	10	ACC1	-	.
chr14	89995422	89995448	chr14:89995422-89995448	0	GTGCCTGTTTTCTACAAAGACTAGTTA	1	3	7	BCD1	-	.
chr14	89996327	89996358	chr14:89996327-89996358	0	AGAGGAGCCTTGAGAAGAAGCCAGGCTAGCCT	1	2	12	AB4	-	.
chr14	89996644	89996669	chr14:89996644-89996669	0	GAACAAGTCTTGCCTTGGACAAGTTT	2	0	6	0	-	.
chr14	90004356	90004378	chr14:90004356-90004378	0	GGACTGGCCTCCAAAGAAAGCCT	1	2	3	AB2	1.0	.
chr14	90004846	90004867	chr14:90004846-90004867	0	AAACATGCTGTTAGGCTTTCTG	2	3	2	ACC1	-	.
chr14	90005659	90005679	chr14:90005659-90005679	0	GAGCTAGCCAAAAGCAAACTC	1	2	1	AC2	-	dELS,CTCF-bound
chr14	90008660	90008680	chr14:90008660-90008680	0	AAATTTGTTTTATGCTTGTTT	1	2	1	AD2	-	.
chr14	90011473	90011493	chr14:90011473-90011493	0	GAACTTCCTAAAAACTTGTTG	1	3	1	ACC2	1.0	.
chr14	90011940	90011962	chr14:90011940-90011962	0	GAAAATGTCTGCAGGGCATGTCA	1	2	3	AC2	1.0	.
chr14	90014852	90014877	chr14:90014852-90014877	0	AAAGATGCTTGGAGCAGGGCTTGGCC	1	2	6	AD3	1.0	.
chr14	90020041	90020068	chr14:90020041-90020068	0	CGAGATGTCCAGCACAGCCAGCTTGTCT	1	3	8	ACC1	-	.
chr14	90033533	90033557	chr14:90033533-90033557	0	AGTCTAGCCTACCCTAAACATGATC	1	2	5	DD3	-	.
chr14	90039298	90039320	chr14:90039298-90039320	0	TGGCATTTCTAGCTGGCATGTCT	1	3	3	ACC2	1.0	dELS
chr14	90040669	90040698	chr14:90040669-90040698	0	AGGCAAGTTGTTCTCTCATGGGACAATTTA	1	3	10	ACC1	-	.
chr14	90041344	90041370	chr14:90041344-90041370	0	AAGCTTGTTTAGTTAACAAAGAAGTGT	1	2	7	AD1	-	.
chr14	90041593	90041615	chr14:90041593-90041615	0	AAGGTTGCCCCAGAGGCGAGTTC	1	2	3	AB2	1.0	.
chr14	90045044	90045074	chr14:90045044-90045074	0	AGGCAAGCCTCACAGTCAGCAGGGCATCCTC	2	1	11	A1	-	.
chr14	90049403	90049429	chr14:90049403-90049429	0	GGGCATCATTCATTCTCAAGCAAGCTC	2	2	7	AD1	-	.
chr14	90051146	90051172	chr14:90051146-90051172	0	GGGCTTGCCTTGCAGTCAGTAAAGCCC	1	2	7	AD1	-	.
chr14	90051490	90051522	chr14:90051490-90051522	0	GGACAAGTGTTTTTAGATGTTATGAGAATGTCT	1	2	13	AD2	-	.
chr14	90061775	90061794	chr14:90061775-90061794	0	GAGTTGGCTCGAGCTTGCCC	3	2	0	AB1	-	.
chr14	90063800	90063819	chr14:90063800-90063819	0	AGACTTCCCAGGGCTAGTCC	2	2	0	AC1	-	.
chr14	90064543	90064564	chr14:90064543-90064564	0	GGGCAAGCCTCTTAACTATTCC	1	2	2	AC1	-	.
chr14	90066172	90066194	chr14:90066172-90066194	0	TGACATGTTGGCCAGGCTGGTCT	1	3	3	BCC1	-	.
chr14	90067775	90067800	chr14:90067775-90067800	0	GAATATCTTTTCTCTGAAACTAGCTT	2	2	6	AA1	-	.
chr14	90068074	90068095	chr14:90068074-90068095	0	GCACATGCTTCCAGGATTGCTC	1	2	2	AD2	-	.
chr14	90068263	90068286	chr14:90068263-90068286	0	TGGCAAGTTGCAGAAGAAATGTTT	1	3	4	ACC2	-	.
chr14	90068746	90068772	chr14:90068746-90068772	0	TGTGATGTTTCTGACTAGGACAAGCCC	1	3	7	ACD1	1.0	.
chr14	90077814	90077839	chr14:90077814-90077839	0	AATCTTGCTCGCTTGTGGGGTTGCTT	1	2	6	AD2	-	.
chr14	90080591	90080612	chr14:90080591-90080612	0	TAACAGGTTTTCAGACTTGCTT	1	2	2	BC1	1.0	.
chr14	90082546	90082569	chr14:90082546-90082569	0	TGACTTCTTTCACTTAGCATGTTT	1	3	4	ACC2	1.0	.
chr14	90085969	90085988	chr14:90085969-90085988	0	GAATTAGTTGGGGCATGTTC	3	2	0	AC1	-	.
chr14	90086897	90086917	chr14:90086897-90086917	0	GGACTAACCTTGAGCATATCT	1	2	1	AA2	1.0	.
chr14	90087490	90087509	chr14:90087490-90087509	0	GACCAAGGTTAGGCTAGTTT	2	2	0	DD1	-	dELS
chr14	90087746	90087767	chr14:90087746-90087767	0	AAGCAAGCATTTGGAAATGTCC	1	2	2	AD2	-	dELS
chr14	90089193	90089213	chr14:90089193-90089213	0	GAACTTCCTAGAGACTTGTTG	1	3	1	ACC2	1.0	.
chr14	90093496	90093516	chr14:90093496-90093516	0	AAGCAAATCTAGGGCAAGTCA	1	2	1	AC2	1.0	.
chr14	90093928	90093952	chr14:90093928-90093952	0	TGACTTGCCATATTGGGATTTGTTT	1	3	5	ACC2	-	.
chr14	90105219	90105238	chr14:90105219-90105238	0	CTGATTGTCCAAGCTTGTTT	2	3	0	ACD1	-	.
chr14	90106033	90106065	chr14:90106033-90106065	0	AAACTAGTTATCCCTGTGACCTTGGGCATTCCA	1	3	13	ACC1	-	pELS
chr14	90109850	90109874	chr14:90109850-90109874	0	AGGCATGCACTACCACGACAAGCTA	1	3	5	CCD2	1.0	dELS,CTCF-bound
chr14	90110643	90110670	chr14:90110643-90110670	0	GGGCATGTCTTTCTAAAGTGGCATGTCT	2	1	8	C2	1.0	.
chr14	90113114	90113138	chr14:90113114-90113138	0	CATATTGCCCAGGCGAGGCTTGTCT	1	3	5	ACD1	1.0	.
chr14	90115558	90115588	chr14:90115558-90115588	0	GGGCCAGCCAGCAAATATTTCAGGCTTGCCG	1	3	11	BCC1	-	.
chr14	90116252	90116272	chr14:90116252-90116272	0	GAAGATGTTTGAAGCCTGCCT	1	2	1	AB2	1.0	.
chr14	90116580	90116608	chr14:90116580-90116608	0	ATGGATGCTTTGGGAAAGGAGACAAGCCC	1	2	9	AD4	-	dELS
chr14	90118225	90118253	chr14:90118225-90118253	0	AAGCAAGCTCTTCCCTGGGAGGAGAGTTT	1	2	9	AB1	-	.
chr14	90123138	90123162	chr14:90123138-90123162	0	GAACTTGCACTCACTGAGGAAGCTC	1	2	5	AD2	-	.
chr14	90133145	90133174	chr14:90133145-90133174	0	TGACAAGCTTGATCTCATTTAAACTTCACC	1	3	10	ACD2	-	.
chr14	90135691	90135720	chr14:90135691-90135720	0	CGGCTTGCTTTCAAGCTTTAAGCCATGCTG	1	3	10	CCD2	-	.
chr14	90135814	90135838	chr14:90135814-90135838	0	AAAGAAGTTTCCCAAAGGCTTGACC	1	2	5	AD3	-	.
chr14	90142636	90142661	chr14:90142636-90142661	0	AAGCATCATTTGTTAAAAACATGTTT	2	2	6	AD1	-	.
chr14	90142982	90143004	chr14:90142982-90143004	0	GGGCTAGTTAATAAGGTTTGTTA	1	3	3	ACC2	1.0	.
chr14	90147391	90147417	chr14:90147391-90147417	0	AGACATGCTACCACACCTGGCTTGTTT	1	2	7	CC	2.0	.
chr14	90150412	90150431	chr14:90150412-90150431	0	AGACAAGCCTGGGCAACATA	2	3	0	ACD2	-	.
chr14	90150640	90150659	chr14:90150640-90150659	0	GAACTTCTTCAAGGAAGCCC	1	2	0	AA2	1.0	.
chr14	90152220	90152250	chr14:90152220-90152250	0	TCTCTTGCCCGCTACCATGTAAGACATGCCT	1	3	11	CDD2	1.0	.
chr14	90153130	90153158	chr14:90153130-90153158	0	AGACATCCCCTGCCTCCCAGGGGAAGCCT	1	2	9	AA2	-	.
chr14	90154517	90154542	chr14:90154517-90154542	0	AAGCATGTGCTCTACTAGCCTAGCCC	1	2	6	DD2	-	dELS
chr14	90167017	90167045	chr14:90167017-90167045	0	TAGCTAGCTACATGACTTTGAGCAAGTTA	1	3	9	CCC	-	.
chr14	90169982	90170001	chr14:90169982-90170001	0	AAACTTTTTTGTACATGTCT	3	2	0	AD2	-	.
chr14	90170547	90170573	chr14:90170547-90170573	0	AAGCATGCGTGCCAGGGAGACAGGTCT	1	2	7	BD2	2.0	.
chr14	90171463	90171482	chr14:90171463-90171482	0	AGACATGTCTAAGTTAATTT	2	2	0	AA1	-	.
chr14	90175332	90175351	chr14:90175332-90175351	0	AGACATGTACAAAAAAGTTT	3	2	0	AD2	1.0	.
chr14	90176209	90176240	chr14:90176209-90176240	0	AGCCAAGCCTCCACAACCTGTGAAGATTGCCT	1	2	12	AD2	1.0	.
chr14	90177825	90177844	chr14:90177825-90177844	1	GAGCTAGCCCCTGCATGTTT	4	2	0	CD	1.0	.
chr14	90180662	90180689	chr14:90180662-90180689	0	AGAAATGTTAAATCTCTGGAACATGTCA	1	3	8	ACC1	-	.
chr14	90181160	90181185	chr14:90181160-90181185	0	TGGCTTGTTTTGTAGATAGTTAGTCT	1	3	6	ACC2	-	.
chr14	90182621	90182648	chr14:90182621-90182648	0	AGGCCAGCCCAGGCAACAAGACAAGACC	1	2	8	BD3	-	.
chr14	90182872	90182895	chr14:90182872-90182895	0	AAACTGACTCAGGGAGGCATGCTC	2	2	4	AB1	2.0	.
chr14	90184826	90184850	chr14:90184826-90184850	0	GGACTTGCTGGCAGCCAACAAGGCC	1	3	5	CCD1	-	.
chr14	90185441	90185472	chr14:90185441-90185472	0	GAGAATGTTTGGGGATGTGTCTGGGCTTTCTT	1	2	12	AA2	-	.
chr14	90185479	90185500	chr14:90185479-90185500	0	AGGCTTCCTTCAAAGCATACCT	1	2	2	AA2	-	.
chr14	90187494	90187524	chr14:90187494-90187524	0	AGACATGCTAGCATCAAGCAGAGACTTTCTC	1	2	11	AC2	1.0	.
chr14	90189767	90189791	chr14:90189767-90189791	0	AGGCAAGCCCTTCTGAGACTATCTG	1	2	5	AC3	-	.
chr14	90194197	90194222	chr14:90194197-90194222	0	GGACTTGACCTTAAGCACACTTGTTC	1	2	6	DD2	-	CTCF-only,CTCF-bound
chr14	90197782	90197810	chr14:90197782-90197810	0	GGACATGCTTCTGCAGATGGGACTGGCAC	2	2	9	BD4	1.0	.
chr14	90198692	90198723	chr14:90198692-90198723	0	GTACAACTCCAGTAAACACACTGGGCATGCTC	2	2	12	AD1	-	.
chr14	90199408	90199432	chr14:90199408-90199432	0	AAGCAATCCTAAAGGGAACTTTTTT	1	2	5	AA2	1.0	.
chr14	90200497	90200526	chr14:90200497-90200526	0	GGGCCAGTCCATAATGTGAAAAGCAAGTTT	1	1	10	B1	2.0	.
chr14	90200878	90200900	chr14:90200878-90200900	0	CAACTTGTTTTATCAGCATGGTC	1	3	3	CCD1	2.0	.
chr14	90202816	90202845	chr14:90202816-90202845	0	AGCCAAGTTTTCTAATTCCTGAGCAAGTAT	1	2	10	DD3	-	.
chr14	90202949	90202968	chr14:90202949-90202968	0	AGGCATTCCTAAACTATCCT	1	2	0	AA2	1.0	.
chr14	90204353	90204384	chr14:90204353-90204384	0	GGGCATGTCCTTAACCTTGGCAAAATATACTT	2	2	12	AA1	-	.
chr14	90204947	90204971	chr14:90204947-90204971	0	GGGCAAGTTTGGGCAGAGCCAGGCC	1	2	5	BD1	2.0	.
chr14	90205508	90205529	chr14:90205508-90205529	0	AAACAAGCTCTAGAAAATGTCT	1	1	2	A2	-	.
chr14	90206334	90206363	chr14:90206334-90206363	0	CAAATTGTTTTAATCTTTTCCAACTTGTCC	1	3	10	ACC1	-	.
chr14	90207616	90207648	chr14:90207616-90207648	0	GGGGTTGTTTGTTTTTTTCTTGTAAATTTGTTT	1	2	13	AA2	-	.
chr14	90212327	90212350	chr14:90212327-90212350	0	TGCTTTGTTTACCTAAGCAAGCCT	1	3	4	ACD1	-	.
chr14	90213834	90213864	chr14:90213834-90213864	0	AGGCATGTCTTACATGGTGGCAGGCAAGACA	1	2	11	CD	1.0	.
chr14	90215024	90215046	chr14:90215024-90215046	0	TGACATGCCCTGGAGACATTTTC	1	2	3	AC2	-	.
chr14	90215588	90215612	chr14:90215588-90215612	0	AGACATGCCCAAGACTGAGTAGCTT	1	2	5	AC1	1.0	.
chr14	90221370	90221397	chr14:90221370-90221397	0	GAGCATTTTGGCAAAATTCAACATGCCT	1	3	8	ACC2	1.0	.
chr14	90230512	90230543	chr14:90230512-90230543	0	GGGCCTGTTTGGATTTTGGAGGCAACATGTTC	1	2	12	BC2	2.0	.
chr14	90232908	90232927	chr14:90232908-90232927	0	AAGCATGTTTATGCATGTAT	3	2	0	DD1	1.0	.
chr14	90234282	90234306	chr14:90234282-90234306	0	AGGGAAGTTCCAAAAGGGCTTCTTT	1	2	5	AA2	2.0	.
chr14	90235700	90235723	chr14:90235700-90235723	0	AAAAAACTTTTAACAAACTTGCCT	1	2	4	AA1	1.0	.
chr14	90239886	90239906	chr14:90239886-90239906	0	AGGCTTGTCCAGGAAATGTAT	2	2	1	AD1	1.0	.
chr14	90240847	90240870	chr14:90240847-90240870	0	GAACTTCCTTTTCTGGGCAATTTC	1	2	4	AA2	-	.
chr14	90246253	90246285	chr14:90246253-90246285	0	GGGGTTGTTTTTTCTTTTCTTGTAAATTTGTTT	1	2	13	AA2	-	.
chr14	90248067	90248088	chr14:90248067-90248088	0	AGGGAAGCATGGAGGCATGCTC	2	2	2	AD1	-	.
chr14	90249502	90249523	chr14:90249502-90249523	0	CAACATGTTTCCAGAGATGCTG	1	3	2	ACC2	1.0	.
chr14	90249630	90249654	chr14:90249630-90249654	0	TGATTTGTCCACTGTTAACAAGTCC	1	3	5	ACC1	-	.
chr14	90258141	90258169	chr14:90258141-90258169	0	TGACAAGCTTTGTGACAACAGGCAAGTCA	1	2	9	CC	-	.
chr14	90259051	90259076	chr14:90259051-90259076	0	AGAAATGTTACTCACAGGACATGTTA	1	3	6	ACC1	-	.
chr14	90259321	90259342	chr14:90259321-90259342	0	CCAGTAGTTTTTAAACTAGCCT	1	3	2	ACD1	1.0	.
chr14	90266652	90266675	chr14:90266652-90266675	0	AGGCAGGACTGGACAAACAAGTCT	1	2	4	BD1	1.0	.
chr14	90267547	90267577	chr14:90267547-90267577	0	GGAACTGCCTCTCCCTTGGAAGGGCATGCCA	1	3	11	ABC1	-	dELS
chr14	90267637	90267662	chr14:90267637-90267662	0	CAGCAAGCCCACCCAGTAGCTACTTT	1	3	6	ACC1	-	dELS
chr14	90268004	90268033	chr14:90268004-90268033	0	AAAATAGCTAAGGATAATCCAAACATGTTA	1	3	10	ACC1	1.0	.
chr14	90268336	90268367	chr14:90268336-90268367	0	GGAATTGTTCCGAGTTGCTGAAGAACATGCAC	1	2	12	AD3	-	.
chr14	90269781	90269813	chr14:90269781-90269813	0	TAACATTCCCTTTTTAGCCTCAAGAACTTGCTG	1	3	13	ACC2	3.0	.
chr14	90273053	90273072	chr14:90273053-90273072	0	AAACATGTCAGAACTTCCCC	3	2	0	AC2	2.0	.
chr14	90274639	90274670	chr14:90274639-90274670	0	GGGAGTGCTCAAGGAATGATAAGGACATGTCC	1	2	12	AB4	-	.
chr14	90276978	90277008	chr14:90276978-90277008	0	CAGTTAGCTCTCAGGGAGGGGGAGCAAGTCC	1	2	11	AC3	-	dELS,CTCF-bound
chr14	90277348	90277372	chr14:90277348-90277372	0	AAAAAAGCCAGAGAGAAGCTAGCCA	1	3	5	ACC1	-	.
chr14	90277445	90277473	chr14:90277445-90277473	0	AAAAATCTCTTCGGAGGCAGAACAAGTCT	2	2	9	AA1	1.0	.
chr14	90278622	90278653	chr14:90278622-90278653	0	GGGCATGTTCAGGAAGGACACTGAACTCGCAA	1	3	12	BCD2	-	dELS
chr14	90280277	90280297	chr14:90280277-90280297	0	AACCTTGCTTCAGGCAAGGCC	1	2	1	DD3	1.0	dELS
chr14	90282276	90282295	chr14:90282276-90282295	0	AGGCTAGCCTGGACAATATG	2	3	0	ACD2	-	.
chr14	90282333	90282352	chr14:90282333-90282352	0	AGGCATGGTCGTGCATGCCT	3	2	0	DD2	3.0	.
chr14	90282650	90282679	chr14:90282650-90282679	0	GAATAAGCTTTAATTCCTTCAAACTTTTTT	1	2	10	AA2	-	.
chr14	90290926	90290953	chr14:90290926-90290953	0	AAACATGTTCACTTCTGAAAGCATACAT	1	2	8	AD4	2.0	.
chr14	90291656	90291677	chr14:90291656-90291677	0	AGGCTTCCCTAGAAGCTGGCCC	1	2	2	AB2	-	.
chr14	90292566	90292586	chr14:90292566-90292586	0	TAGCATCTCCTAAGCTAGCCA	1	3	1	ACC2	-	.
chr14	90293726	90293747	chr14:90293726-90293747	0	GAACTTGCCTTTAAAAAAGCCA	1	2	2	AC1	-	.
chr14	90297168	90297193	chr14:90297168-90297193	0	TAGCTAGTCTGAACTGAGATTTGCTA	1	3	6	ACC2	-	.
chr14	90298464	90298494	chr14:90298464-90298494	0	AGAGAAGCTTATGATCCTTGAAATCATGTTT	1	2	11	AD2	-	.
chr14	90301044	90301072	chr14:90301044-90301072	0	AAACTTTCCTCAGATCACTGGACTATTTC	1	2	9	AA2	-	.
chr14	90302457	90302485	chr14:90302457-90302485	0	AGACTTGCCTATGTTTACTTGGCTAATCA	1	3	9	ACC1	-	dELS
chr14	90303590	90303622	chr14:90303590-90303622	0	AGGAATGCCTCTCCCTACCTGGTGAACATCTCT	1	2	13	AA2	-	dELS
chr14	90306865	90306893	chr14:90306865-90306893	0	GAACAAACTTTAAGTTAAAAAGCTAGTTT	1	1	9	A2	-	.
chr14	90307180	90307209	chr14:90307180-90307209	0	AGGCCTGCCTTCCTACTTTAAAGCATCTCC	2	2	10	AB3	-	.
chr14	90308711	90308730	chr14:90308711-90308730	0	GAACCAGTTCAAACTACTTC	3	2	0	AB3	-	.
chr14	90308797	90308825	chr14:90308797-90308825	0	AAGCATGCACAGATGAATCAAGCGTGCCC	1	2	9	BD2	2.0	.
chr14	90310661	90310680	chr14:90310661-90310680	3	AGGCATGTGACAACATGCCC	3	3	0	CCD2	-	.
chr14	90311808	90311840	chr14:90311808-90311840	0	AAGAAAGTTTACAAATTTGGGTTGGACAAGTTT	1	1	13	A1	2.0	.
chr14	90314875	90314896	chr14:90314875-90314896	0	GAGCAAGCTTGGGGGCTGGGTG	1	3	2	BCD2	-	.
chr14	90317213	90317232	chr14:90317213-90317232	0	AGACAAGCCTGGGCAACGTA	2	3	0	ACD2	1.0	.
chr14	90321094	90321115	chr14:90321094-90321115	0	AAAGATGCTCTCAAACAATTCC	1	2	2	AA2	-	.
chr14	90321510	90321538	chr14:90321510-90321538	0	AAACGAGCCTGGGCAACATAAGCAAGACC	1	2	9	BD3	-	.
chr14	90323555	90323583	chr14:90323555-90323583	0	AGATTTGTTCCTTTAAAATGAGTAAGTCT	1	2	9	AA2	-	.
chr14	90323792	90323822	chr14:90323792-90323822	0	ACACAAGCTCTGTACGTAGAAGAACTTGTAT	1	2	11	DD3	-	.
chr14	90324261	90324282	chr14:90324261-90324282	0	AAACATGTTTGAGAGCTTGGCA	2	2	2	CD	-	.
chr14	90324475	90324497	chr14:90324475-90324497	0	AGACTAGCCTGGCCAACATGGTG	1	3	3	CCD1	1.0	.
chr14	90327797	90327819	chr14:90327797-90327819	0	AGACTAGCCTGGCCAACATGGTG	1	3	3	CCD1	2.0	.
chr14	90336488	90336520	chr14:90336488-90336520	0	GAACATGTTTTATTTTGTTTAACTGGCAGGCTC	1	2	13	BC1	1.0	.
chr14	90337118	90337137	chr14:90337118-90337137	0	GAACATGTATAAACAAACTT	3	2	0	AD2	1.0	dELS
chr14	90337695	90337720	chr14:90337695-90337720	0	TGGGTAGCTCACTCTTAAACTAGCCC	1	2	6	AC3	1.0	.
chr14	90339938	90339959	chr14:90339938-90339959	0	GGGCATCTCAACCAACAAGTCT	1	3	2	ACC2	4.0	.
chr14	90340948	90340977	chr14:90340948-90340977	0	GAGCAAGCTTCCTGGTCGGTAAACACATCA	1	3	10	ABC2	-	.
chr14	90345990	90346012	chr14:90345990-90346012	0	GGGCATGCCACTGGAACATGGTC	1	2	3	CD	-	dELS,CTCF-bound
chr14	90349251	90349278	chr14:90349251-90349278	0	TGAAAAGTTCAGAGATCTTGACATGTCT	1	3	8	ACC1	-	.
chr14	90349496	90349516	chr14:90349496-90349516	0	AGACAAGTTTTCACCATGTTG	1	3	1	CCD2	1.0	.
chr14	90349983	90350013	chr14:90349983-90350013	0	AAACTTGTTAAATTCTTTCCCAAACTACTTC	1	2	11	AC2	-	.
chr14	90354943	90354968	chr14:90354943-90354968	0	GGACTTGTTTTGTGGAAGACAATTTT	1	1	6	A1	-	.
chr14	90355552	90355580	chr14:90355552-90355580	0	GGCCAAGGTCTGGGACGTGAAACTTGCCT	1	2	9	DD1	-	.
chr14	90355965	90355987	chr14:90355965-90355987	0	CAGCATGTTCAATGAACTTTCCA	1	3	3	ACC1	1.0	dELS,CTCF-bound
chr14	90357816	90357844	chr14:90357816-90357844	0	GAGCAATCTCCAAAGCCTGAAAAATGCTT	1	2	9	AA2	-	.
chr14	90358804	90358826	chr14:90358804-90358826	0	GTGCTTGTTTAAAAAGCTGGTCC	1	2	3	BD3	-	.
chr14	90360673	90360696	chr14:90360673-90360696	0	GAGGTAGTTTTTTTGGGTTTGTTT	1	2	4	AA2	-	.
chr14	90361863	90361886	chr14:90361863-90361886	0	AAGCCAGCCTACACAGGCATACCT	2	2	4	AB3	-	.
chr14	90362704	90362735	chr14:90362704-90362735	0	CAGCATGTTCTGTGTCTAGTGAGGGCTCGTTT	1	2	12	BC2	2.0	.
chr14	90365559	90365581	chr14:90365559-90365581	0	AAGCAATTCTGCTTAACAAGCTT	1	2	3	AC2	-	.
chr14	90366574	90366593	chr14:90366574-90366593	0	AAGCTTTCTCAAATATGCTT	1	2	0	AA2	1.0	.
chr14	90366928	90366948	chr14:90366928-90366948	0	AATCTTGCCCTTAACTTGTTT	1	2	1	CD	1.0	.
chr14	90372354	90372385	chr14:90372354-90372385	0	AAATTAGCTTTTTCTTCTGTAAATACTTGTTT	1	2	12	AD2	1.0	.
chr14	90376130	90376151	chr14:90376130-90376151	0	ACACATTTCTCAGAACATGTTT	2	2	2	AD1	-	.
chr14	90378999	90379021	chr14:90378999-90379021	0	TGACATGTTGCCAAGGCTAGTCC	1	2	3	CC	-	.
chr14	90382596	90382620	chr14:90382596-90382620	0	ACATTTGCCTAAAAAAGACAAGTTA	1	3	5	ACD1	1.0	pELS,CTCF-bound
chr14	90382658	90382680	chr14:90382658-90382680	0	TGGCACGTCTGTCAGGCAAGCTG	1	3	3	BCC2	-	pELS,CTCF-bound
chr14	90384961	90384982	chr14:90384961-90384982	0	AAACATGTTCTGTGACTTCTTT	1	2	2	AC1	1.0	.
chr14	90385227	90385246	chr14:90385227-90385246	0	AGGCATGTTTCACCATGTTG	3	3	0	CCD2	-	pELS
chr14	90385693	90385725	chr14:90385693-90385725	0	AAACTTGCTTTTTAGTCGTCAGCAAATGAGCTC	1	2	13	AB1	-	.
chr14	90387008	90387036	chr14:90387008-90387036	0	TAAAAAGTTGTAACTCTTGAGACAAGTCC	1	3	9	ACC1	-	.
chr14	90387232	90387257	chr14:90387232-90387257	0	GGACTAGTTAGGGAAAGAGCAGGCTT	1	2	6	BC2	-	dELS
chr14	90388071	90388091	chr14:90388071-90388091	0	GGACTTGTTTAGAGCATGGTG	2	2	1	CD	1.0	dELS
chr14	90389798	90389818	chr14:90389798-90389818	0	AGGAAAGTTTGAAACATGTTG	1	2	1	AC2	-	.
chr14	90390757	90390777	chr14:90390757-90390777	0	GGATAAGCTTTAGACCTGTTC	1	2	1	AB2	1.0	.
chr14	90392622	90392647	chr14:90392622-90392647	0	TTGGATGTTTGACAGTGAGCAAGCCT	1	3	6	ACD1	1.0	.
chr14	90392979	90392999	chr14:90392979-90392999	0	AGGCAAGTCACTGACTCGTTC	1	3	1	BCC1	-	.
chr14	90394126	90394157	chr14:90394126-90394157	0	AAGCATGTCCATAAAACTGTGCAAGCATGACC	2	1	12	D1	-	.
chr14	90399786	90399812	chr14:90399786-90399812	2	AGCCTAGTTAGATCGCAGAGCAAGCTG	1	3	7	CCD1	-	pELS,CTCF-bound
chr14	90400661	90400681	chr14:90400661-90400681	0	GGACTTGTTTTGAGACTGTTT	1	2	1	AB1	-	pELS
chr14	90400983	90401002	chr14:90400983-90401002	0	GGACTAATTTAAGCATGTTC	3	1	0	A2	-	.
chr14	90401170	90401189	chr14:90401170-90401189	0	TGGCTGGCTTTGGCAAGCCC	2	3	0	BCC2	1.0	.
chr14	90401444	90401463	chr14:90401444-90401463	6	ATTCAAGTTCAGACATGTTA	3	3	0	CDD2	-	dELS
chr14	90403211	90403232	chr14:90403211-90403232	0	GAGAATGCTCCTGAGCTTTTCC	1	2	2	AA2	1.0	.
chr14	90405915	90405937	chr14:90405915-90405937	1	AAGCATGTATTTAGGGGTTGTTC	1	2	3	AD2	2.0	pELS
chr14	90408483	90408502	chr14:90408483-90408502	0	TAACTTGTCCATGCTTGCTT	3	2	0	CD	-	.
chr14	90410508	90410533	chr14:90410508-90410533	0	AAGCATGTTTGCTTTTAAACTGATTT	1	2	6	AB4	1.0	.
chr14	90415524	90415543	chr14:90415524-90415543	0	AGACTAGCCTGGGCAATATA	2	3	0	ACD2	-	.
chr14	90422233	90422257	chr14:90422233-90422257	0	GGACTTGGCCTTCGAAAGCTTCCCC	1	2	5	AD2	-	.
chr14	90423347	90423370	chr14:90423347-90423370	0	AGGCAAGTTGGATGCAGCAAGGCC	1	3	4	CCD1	2.0	dELS
chr14	90427308	90427330	chr14:90427308-90427330	0	CACCATGTTGGCTAGGCTTGTCT	1	3	3	CCD1	-	.
chr14	90427394	90427417	chr14:90427394-90427417	0	GAAATAGCTTCCTAGAACTTATTC	1	2	4	AA2	-	.
chr14	90429815	90429847	chr14:90429815-90429847	0	GGACATGTTAGTGGCAAACACTCGTGCATGCTT	1	2	13	CD	1.0	.
chr14	90431035	90431056	chr14:90431035-90431056	0	GGACAAGTTCTGAAACTTCTCT	1	1	2	A1	1.0	.
chr14	90432756	90432777	chr14:90432756-90432777	0	AAAAAATTTTGCAGACAAGCCT	1	2	2	AA1	1.0	.
chr14	90437895	90437921	chr14:90437895-90437921	0	GAACTTATTTTCAGGTTGAACTAGCAC	1	2	7	AD2	-	.
chr14	90440611	90440639	chr14:90440611-90440639	0	GAACTGGTTCCCAAGGAGAGGAAATGCCC	1	2	9	AB2	-	dELS,CTCF-bound
chr14	90442919	90442949	chr14:90442919-90442949	0	AGACATGTGTGGCGCTGCTGTAAATATGCTC	1	2	11	AD2	-	.
chr14	90443258	90443284	chr14:90443258-90443284	0	AAACAAACCTTACAAAAAAACAAGCTG	1	2	7	AC2	1.0	dELS,CTCF-bound
chr14	90444097	90444125	chr14:90444097-90444125	0	GAGCTTGTCCCATTTTGCAAGGGAACCTT	1	2	9	AA1	1.0	dELS
chr14	90446104	90446125	chr14:90446104-90446125	0	AAACATGTGTCCAAACAGGTCT	1	2	2	BD2	2.0	.
chr14	90448326	90448349	chr14:90448326-90448349	0	GCACTTGCATGATGGAGCTTGTCC	1	2	4	DD1	-	dELS,CTCF-bound
chr14	90448378	90448397	chr14:90448378-90448397	0	GAATATGCTCAGGCTAGTGT	3	2	0	AD3	-	dELS,CTCF-bound
chr14	90449660	90449690	chr14:90449660-90449690	0	GGCCTTGTCTGGCATCTCTCAGGGGAAGCTC	1	2	11	AD2	1.0	.
chr14	90453026	90453049	chr14:90453026-90453049	0	GGGCTAGCTTCTTGGAGCATGAGA	1	3	4	CDD3	-	.
chr14	90455389	90455419	chr14:90455389-90455419	0	GGAAAAGCTGTTGCTGAGATTTGACAAGTTT	1	3	11	ACC1	-	PLS,CTCF-bound
chr14	90457797	90457827	chr14:90457797-90457827	0	AGAATTGCTTGAACCCGGATGAAGCCTGTTC	1	2	11	AB2	-	.
chr14	90458458	90458477	chr14:90458458-90458477	0	CAACATGCCTGGATATGTTG	3	3	0	ACC2	2.0	.
chr14	90459017	90459049	chr14:90459017-90459049	0	AGACAAGCATTTAACCACCACTTGGGCCTGTTT	1	2	13	BD2	2.0	.
chr14	90461122	90461152	chr14:90461122-90461152	0	AAGTATGACTTGAAAATGAAGAGACATGCTT	2	2	11	AD1	-	.
chr14	90462923	90462945	chr14:90462923-90462945	0	AACCTAGTTCTTCAGAAATGTTT	1	2	3	AD2	-	.
chr14	90464792	90464815	chr14:90464792-90464815	0	ACACAAGTCCCCTGGGCCTTGTCT	1	2	4	DD2	1.0	.
chr14	90466778	90466797	chr14:90466778-90466797	0	AAACATTTTGGAGCATGTTT	3	2	0	AC1	2.0	.
chr14	90467495	90467522	chr14:90467495-90467522	0	ATACATGCTCAGGAACACAAACAATTCT	1	2	8	AD3	-	.
chr14	90468529	90468561	chr14:90468529-90468561	0	GGGGTTGTTTGTTTTTTTCTTGTAAATTTGTTT	1	2	13	AA2	-	.
chr14	90471432	90471460	chr14:90471432-90471460	0	TAATATGCCAATGTTACTTGGGCAAGCCC	1	3	9	ACC1	-	.
chr14	90471952	90471975	chr14:90471952-90471975	0	TGACATGTCCCTTAAGACTCTTTC	1	3	4	ABC2	1.0	.
chr14	90472026	90472054	chr14:90472026-90472054	0	AAACTTGGTCATTCACACTGTGCAAGTTC	1	2	9	DD2	2.0	.
chr14	90472914	90472937	chr14:90472914-90472937	0	AAAAATGTCCTTGGGAGCTTGACC	1	2	4	AD3	1.0	.
chr14	90473682	90473710	chr14:90473682-90473710	0	AAGCATGCTCTTGGCCACCTAGCAAGTAT	1	2	9	CD	-	.
chr14	90478490	90478519	chr14:90478490-90478519	0	AGGCAAGTTTTAGAGCAGGAGTGAAAGTTT	1	2	10	AD1	1.0	.
chr14	90478580	90478601	chr14:90478580-90478601	0	AGACAACTTGAAAGGCAAGCTC	1	2	2	AC1	1.0	.
chr14	90481813	90481843	chr14:90481813-90481843	0	GAACAAGCCTTGGACCCACACAGACCAACCT	1	2	11	AB1	1.0	.
chr14	90482946	90482977	chr14:90482946-90482977	0	GTTCAAGTCTTGGCTCTGTCTGGAACTAGCTA	1	3	12	CDD2	-	.
chr14	90488634	90488656	chr14:90488634-90488656	0	GAGCTTGTCTTGGCAACAGGCCT	1	2	3	BC1	1.0	CTCF-only,CTCF-bound
chr14	90489513	90489544	chr14:90489513-90489544	0	AGGCTGGCTTGATGAGAGACTTCAGCAAGCCC	1	2	12	BC2	1.0	dELS
chr14	90490501	90490531	chr14:90490501-90490531	0	GAGCCAGCCTGGCGAGGACTAAGCCATGTTT	1	2	11	BD2	1.0	.
chr14	90492022	90492047	chr14:90492022-90492047	0	GGACTAGCCACATGGCAGACCAGTCC	1	2	6	BC2	-	.
chr14	90494421	90494446	chr14:90494421-90494446	0	AGACATTTTGGGAGTGTGACATGTCC	1	3	6	ACC2	1.0	.
chr14	90494645	90494666	chr14:90494645-90494666	0	GGACATTTCCCTAGAGATGTCT	1	2	2	AA2	1.0	.
chr14	90495883	90495911	chr14:90495883-90495911	0	AGGCATGCACCACCATGCCTGGCTAGTTT	1	2	9	CD	1.0	.
chr14	90497606	90497625	chr14:90497606-90497625	0	AGACTAGCCTGGGCAATATG	2	3	0	ACD2	-	.
chr14	90500333	90500363	chr14:90500333-90500363	0	AAGCCATCTCGTCTTCATACTGAGCATGTCC	2	2	11	AB1	-	.
chr14	90500555	90500577	chr14:90500555-90500577	0	GGACCTGCTTTGTTGACTTGTTG	1	3	3	BCC1	-	.
chr14	90501300	90501323	chr14:90501300-90501323	0	GGAACTGTCCAGCAGGACTTGCTG	1	3	4	ABC1	-	.
chr14	90504719	90504741	chr14:90504719-90504741	0	AATCAAGTTTCCAGAAGATGCTT	1	2	3	AD2	-	.
chr14	90505591	90505611	chr14:90505591-90505611	0	CGGAAAGTCGGGGGCAAGTCC	1	3	1	ACC1	1.0	dELS
chr14	90508311	90508331	chr14:90508311-90508331	0	AGACATCTTCAGAACAACTCT	1	2	1	AA2	1.0	.
chr14	90509116	90509143	chr14:90509116-90509143	0	GGGCTGGTCTTTGAGGTTGAGCCAGTTC	1	2	8	BB2	-	dELS,CTCF-bound
chr14	90510740	90510768	chr14:90510740-90510768	0	TTACTAGCTTTGTGGCCTTGGGCAAGTCC	1	2	9	CD	-	dELS
chr14	90512324	90512346	chr14:90512324-90512346	0	GAGCTTCCTCTGGGGGCAAACCC	1	2	3	AA2	2.0	.
chr14	90514463	90514494	chr14:90514463-90514494	0	GGGCCTCCCTCTCTAAAACAAAGGGCTAGTTC	1	2	12	AB1	-	.
chr14	90515022	90515049	chr14:90515022-90515049	0	AAACATTTCCCCCAGCATGGGCAAGTTG	1	2	8	AC2	-	.
chr14	90516765	90516792	chr14:90516765-90516792	0	AAGAAAGCCCCCTGTTTAGGGCTTGTAT	1	2	8	AD3	-	dELS
chr14	90519197	90519219	chr14:90519197-90519219	0	TGCCCAGCCCCAGGGACAAGTCT	1	3	3	BCD1	-	dELS,CTCF-bound
chr14	90524433	90524461	chr14:90524433-90524461	0	AGACAAGCCTCCACTTCCTGAGCTGGCCG	1	2	9	BC3	1.0	.
chr14	90529608	90529639	chr14:90529608-90529639	0	GGGCAAGTTTGTTCATCTTCTGAAGAGAGCTT	1	2	12	AB1	-	.
chr14	90534990	90535019	chr14:90534990-90535019	0	AGACACGCCCACCTGTGCACGAGCATGCAC	1	2	10	BD2	2.0	dELS,CTCF-bound
chr14	90540466	90540496	chr14:90540466-90540496	0	GGGCTTTCTAGTGTCAAGGGCTGACATGTCC	1	3	11	ACC2	1.0	.
chr14	90542830	90542855	chr14:90542830-90542855	0	GGACATCCTCCCCTTAGGGCAAATCT	1	2	6	AA2	-	.
chr14	90543810	90543835	chr14:90543810-90543835	0	GAGCATGTCACTCACGAGGCAACCCA	1	3	6	ACC1	2.0	.
chr14	90545212	90545242	chr14:90545212-90545242	0	AGGCAAGCCCCGGGCCAGCAGAGGAGAGCTC	1	2	11	AB1	1.0	.
chr14	90545998	90546030	chr14:90545998-90546030	0	GGAGCTGCTTAGGGAGACATCGCAGACTTGCCA	1	3	13	ABC1	-	dELS,CTCF-bound
chr14	90546454	90546479	chr14:90546454-90546479	0	AGGCTTGTCTGTCAGCCAACGTGTTT	1	2	6	BC1	-	dELS,CTCF-bound
chr14	90548104	90548126	chr14:90548104-90548126	0	GGGCATGGCTGATGGGCAGGCTC	1	2	3	BD2	-	dELS,CTCF-bound
chr14	90550864	90550885	chr14:90550864-90550885	0	GGAGAAGTCCCAAAGAAAGCTC	1	2	2	AA2	-	.
chr14	90552248	90552268	chr14:90552248-90552268	0	GGGCCAGTCAAGAGCAAGTTG	1	3	1	BCC1	1.0	.
chr14	90555821	90555851	chr14:90555821-90555851	0	AGGCAAGCTGAGAGCTGCCTCTGCCTAGCCC	1	3	11	CCD2	-	.
chr14	90556803	90556835	chr14:90556803-90556835	0	GAACTTGGCCCTGCTGCAGGCACAGGCTTCCCC	1	2	13	AD2	-	.
chr14	90558835	90558867	chr14:90558835-90558867	0	AAACTTTCTCCCCAGGGCCCCCAGGGCTTGGCC	1	2	13	AD2	-	.
chr14	90559954	90559974	chr14:90559954-90559974	0	GGGCAATTCCAGGGCTCGTTC	1	2	1	AB2	1.0	.
chr14	90562776	90562805	chr14:90562776-90562805	0	CCACTAGCCTTTCCACACTCAAACTTGCCC	1	2	10	CD	-	.
chr14	90563251	90563272	chr14:90563251-90563272	0	AGGCATGTCTCGGAGCTACCAC	1	2	2	AD4	-	.
chr14	90563316	90563338	chr14:90563316-90563338	0	GAGCAAGTCCCAGGAACTTTTTG	1	2	3	AC3	-	.
chr14	90565136	90565156	chr14:90565136-90565156	0	GAACTTGCTCTGGATTAGGCT	1	2	1	AD1	1.0	.
chr14	90565346	90565372	chr14:90565346-90565372	0	TGGCCTGTCTCAGCTTTTGACATGCCT	1	3	7	BCC1	-	.
chr14	90567230	90567251	chr14:90567230-90567251	0	AGGCTAACCTGGAAACTTCTCT	1	2	2	AA2	-	.
chr14	90568708	90568731	chr14:90568708-90568731	0	GAAAATGTCTGCAGAGACTATCCC	1	2	4	AA2	-	.
chr14	90569486	90569508	chr14:90569486-90569508	2	TGTCTAGCCTAGAGGGCAAGCTC	1	2	3	CD	-	.
chr14	90569723	90569748	chr14:90569723-90569748	4	AGACATGCCTGCACCTGGACACGCCT	2	1	6	B1	2.0	.
chr14	90569755	90569780	chr14:90569755-90569780	4	GGACATGCCTACACAGGGACATAACA	1	3	6	ACD2	1.0	.
chr14	90574278	90574309	chr14:90574278-90574309	0	AAATATGCCTTTAGATTTTCTGGAAAAAGTCT	1	2	12	AA2	-	dELS
chr14	90575699	90575718	chr14:90575699-90575718	0	AGGCGTGCTCAAGCTACCTT	3	2	0	AB3	1.0	.
chr14	90576647	90576666	chr14:90576647-90576666	0	TGACAAGTCCGAGCTTCCCC	2	2	0	AC2	2.0	.
chr14	90579505	90579524	chr14:90579505-90579524	0	AAGAAAGTTTAGGCAAGTTG	2	2	0	AC2	-	.
chr14	90581701	90581721	chr14:90581701-90581721	0	GAACATGTCCAGAACAAGAAT	1	2	1	DD4	1.0	.
chr14	90582332	90582363	chr14:90582332-90582363	0	GGGCAAGTCAATCACCTTCTCTGGGCCTGTCC	1	2	12	BC2	-	.
chr14	90584375	90584395	chr14:90584375-90584395	0	GGGCTTGCCCTGGGCTTGGCT	1	1	1	D1	-	.
chr14	90584499	90584530	chr14:90584499-90584530	0	AAGGAAGCCCTTTCCTTCTCACAAAGTTGTCC	1	2	12	AA2	-	.
chr14	90590204	90590231	chr14:90590204-90590231	0	AAGCATCCCTCATCTCCTGGGCCTGTCC	1	2	8	AB2	1.0	.
chr14	90591592	90591619	chr14:90591592-90591619	0	GGGCTAGTTCCACCCTGGAGGGATGGCC	2	2	8	AD1	-	.
chr14	90592099	90592118	chr14:90592099-90592118	0	AGGTAAATCCAAACATGTTT	2	2	0	AA1	-	.
chr14	90594438	90594466	chr14:90594438-90594466	0	AGACCACCTCCTTAAACAGAGGCTTGCTT	1	2	9	AB1	-	.
chr14	90596110	90596133	chr14:90596110-90596133	0	AAACATGTTTTTTTTAACATGTTT	2	1	4	C2	1.0	.
chr14	90599886	90599906	chr14:90599886-90599906	0	CAGCATTCTGTGAGCTAGCTT	1	3	1	ACC2	-	dELS,CTCF-bound
chr14	90600237	90600268	chr14:90600237-90600268	0	GGACAATTCCCATCTTTGCTGTAGGGTAGTCC	1	2	12	AA2	-	dELS,CTCF-bound
chr14	90600664	90600691	chr14:90600664-90600691	0	GGACATGTCATCACCGGTGGGCATGCGG	1	3	8	CCD1	2.0	dELS
chr14	90602358	90602386	chr14:90602358-90602386	0	AAACATCCTTTGGCAGATGTGACAAGTCA	1	3	9	ACC2	2.0	dELS
chr14	90603282	90603305	chr14:90603282-90603305	0	AAGTATGCTTCTGGAGAGTTGCCT	1	2	4	AA2	-	.
chr14	90605473	90605498	chr14:90605473-90605498	0	GAGCAAGATTTCTCTCTGACAAGTCT	1	2	6	CD	-	dELS
chr14	90606113	90606138	chr14:90606113-90606138	0	GGACTTGACTTTACATAGATTTGTTT	1	2	6	AD2	-	.
chr14	90606709	90606732	chr14:90606709-90606732	0	GGGCTATTTTAGTTTGACATGTCT	1	2	4	AC2	-	.
chr14	90607971	90608002	chr14:90607971-90608002	0	AAACTTCTCTACAGCACCTTGTGAATTAGTTT	1	2	12	AA2	-	.
chr14	90608210	90608236	chr14:90608210-90608236	0	AGGCAAGCCTTCCCAACGTGTAAGTTT	1	2	7	AD1	-	.
chr14	90609507	90609528	chr14:90609507-90609528	0	AGGTTTTTCCCAGGACAAGCCC	1	2	2	AA1	-	.
chr14	90612194	90612217	chr14:90612194-90612217	0	AGACATGTTTTTTGGAAACTGCTC	2	2	4	AB1	-	dELS
chr14	90612541	90612561	chr14:90612541-90612561	0	AGGTTTGTTTCAGACATTCTC	1	2	1	AA2	-	.
chr14	90613573	90613597	chr14:90613573-90613597	0	TAACTTGCTCACTCTGGACAGTCTC	1	3	5	ABC2	-	.
chr14	90614272	90614304	chr14:90614272-90614304	0	GAGCTGCTTCAAAGATAGAATGAGGACATGCTT	2	2	13	AB1	-	.
chr14	90615394	90615419	chr14:90615394-90615419	0	CAGCATGCTCAGAAGCAAGGAAGCCG	1	3	6	ACC2	-	.
chr14	90616387	90616418	chr14:90616387-90616418	0	GAACATATCCACAAAAGGGAAGAGGCCAGTCT	1	2	12	AB2	-	.
chr14	90618332	90618360	chr14:90618332-90618360	0	AAGCATGCTTTTTAGAACCAAACCAATTT	2	2	9	AB1	2.0	.
chr14	90620379	90620404	chr14:90620379-90620404	0	AAGCTGGCTCCTGCTGAAGCCTGCCC	1	2	6	BB2	-	dELS
chr14	90620789	90620808	chr14:90620789-90620808	0	GAACAGTTTTGAGCAAGCCT	3	2	0	AB1	1.0	dELS
chr14	90621757	90621786	chr14:90621757-90621786	0	CAGCTTGTTTACAAGATACAAAACAATACT	1	3	10	ACD2	-	.
chr14	90626248	90626271	chr14:90626248-90626271	0	GAGCATGTCTTGGAAGACATTTTT	2	1	4	A1	-	.
chr14	90628205	90628226	chr14:90628205-90628226	0	GGACATGTTTGAAAGCAAGTCT	3	0	2	0	-	.
chr14	90628311	90628331	chr14:90628311-90628331	0	AAGCAAGTCCCGGGCCTCTTC	1	2	1	AB1	-	.
chr14	90632233	90632255	chr14:90632233-90632255	0	ATGCTAATTTAGTGGGCATGTTC	2	2	3	AD1	-	.
chr14	90634018	90634037	chr14:90634018-90634037	4	AGGCATGCACCAACATGCCT	4	2	0	CD	2.0	.
chr14	90638243	90638266	chr14:90638243-90638266	0	TAACTAGTACAGTAAGACAAGTTA	1	3	4	CCD2	-	.
chr14	90638744	90638772	chr14:90638744-90638772	0	GTGAAAGTTCAAAGGCCCAAGACAAGCCA	1	3	9	ACD1	1.0	.
chr14	90640973	90641004	chr14:90640973-90641004	0	GGACTAACCCTATAACACTTCCAAAAATGCCT	1	2	12	AA2	1.0	.
chr14	90641186	90641217	chr14:90641186-90641217	0	AAGCTTATTCAAAGTACTTAAACAGCAAGTTT	1	2	12	AC2	-	pELS
chr14	90641419	90641443	chr14:90641419-90641443	0	AGACAAGCTTGTCACAAACAAACAG	1	3	5	ACD2	-	pELS
chr14	90641625	90641656	chr14:90641625-90641656	0	AAACAAGTCACGGACTGCTCTCAGACCTGCTG	1	3	12	BCC2	-	pELS
chr14	90642847	90642870	chr14:90642847-90642870	0	AAGCTATCTTGATCAAAATTGCCT	1	2	4	AA2	-	.
chr14	90646194	90646216	chr14:90646194-90646216	0	TGGCATGTCTGGAGAGCTGACCT	1	3	3	ABC2	1.0	dELS
chr14	90646396	90646425	chr14:90646396-90646425	0	AAACTTGCCCCTCCCGCAAGGAGATAGTGT	1	2	10	AD1	-	.
chr14	90647063	90647094	chr14:90647063-90647094	0	GGCCATTTTTACTTTCCCTATCAAGCAAGTCT	2	2	12	AD1	-	.
chr14	90648561	90648581	chr14:90648561-90648581	0	AGGCTAGTCTGGAACTACTAG	1	3	1	ACD2	1.0	.
chr14	90649360	90649385	chr14:90649360-90649385	0	ATACTTGCTTCCCGTGGAGCAACTTC	1	2	6	AD3	1.0	dELS
chr14	90650402	90650421	chr14:90650402-90650421	0	CAACTTGTCCTGGTTTGTCC	2	3	0	ACC2	-	.
chr14	90650730	90650757	chr14:90650730-90650757	0	AAGCAAGTCATATCAATTCAGCATCTTC	1	3	8	ACC1	-	.
chr14	90651739	90651759	chr14:90651739-90651759	0	GAAGTAGCTACCGGCAAGCCT	1	3	1	ACC1	-	dELS
chr14	90651877	90651900	chr14:90651877-90651900	0	GAAAGAGTCTAACGAAGCTTGTCA	1	3	4	ABC1	-	.
chr14	90652474	90652506	chr14:90652474-90652506	0	TGACATGTTTTTTTTAAAAAAAAAAAAAAGCTA	1	3	13	ACC2	-	.
chr14	90653231	90653260	chr14:90653231-90653260	0	AGGCATGTAACTCAGGGGAACGACAAGCTC	1	3	10	CCD2	2.0	.
chr14	90653370	90653396	chr14:90653370-90653396	0	TAGCTTGCTGCCTTGAAAGGCCAGCTT	1	3	7	BCC2	-	.
chr14	90653817	90653845	chr14:90653817-90653845	0	AAGGAAGCCCCATAGGGTCAAGCAACTCT	1	2	9	AA2	1.0	.
chr14	90654560	90654589	chr14:90654560-90654589	0	GGGCATTTCCTGACCAGTCAAGGGAAGCTT	1	2	10	AA2	-	.
chr14	90657379	90657410	chr14:90657379-90657410	0	GGGCTTGTCCAACTTTAAGCCCAAGCAAGCGG	1	2	12	CD	1.0	.
chr14	90662394	90662423	chr14:90662394-90662423	0	GGATAAGTTACTTTTCTGCTTAACAAGTCC	1	3	10	ACC1	3.0	.
chr14	90663930	90663959	chr14:90663930-90663959	0	AAGCATGCTGCCTGGATATATAACATGTCC	1	2	10	CC	-	.
chr14	90666536	90666560	chr14:90666536-90666560	0	GGAAAAGCTTCTAAAAGGCATATTT	1	2	5	AA2	-	.
chr14	90666628	90666647	chr14:90666628-90666647	0	AAGCTTGCTCAAGTTTTCTC	1	2	0	AA1	-	.
chr14	90667823	90667848	chr14:90667823-90667848	0	GGGCATCTTTACTATGGAACATTCTC	1	2	6	AA2	1.0	.
chr14	90670236	90670264	chr14:90670236-90670264	0	AAGCAAGCCAGACATAAAAGAGCAAGTAT	1	2	9	CD	-	.
chr14	90675959	90675985	chr14:90675959-90675985	0	AGGCAAGCCTCCATCCTAAGCGTTTCT	1	2	7	AB1	-	.
chr14	90677480	90677508	chr14:90677480-90677508	0	TCACATGTCTGAGACTCAACAGCTAGCTC	1	3	9	CCD1	-	.
chr14	90677895	90677919	chr14:90677895-90677919	0	AGTCATCTCTTACGGAAACAAGCCT	2	2	5	AD1	-	dELS,CTCF-bound
chr14	90679032	90679055	chr14:90679032-90679055	0	GGGGAAGCCTGTGGAGACTCGTTC	1	2	4	AB3	2.0	dELS,CTCF-bound
chr14	90681697	90681725	chr14:90681697-90681725	0	AGGCTGGCCTGAGAATGAGGAGCAAGATT	1	2	9	BD2	-	dELS,CTCF-bound
chr14	90682422	90682445	chr14:90682422-90682445	0	AAGGTAGTTTTAAGAGACATACCT	1	2	4	AA2	-	.
chr14	90682761	90682784	chr14:90682761-90682784	0	GGACAAGCTCCCAAGAGCTGGCAG	1	3	4	BCD2	-	.
chr14	90689973	90690000	chr14:90689973-90690000	0	AAACATGTTTTATACCTGAAACAACTGA	1	3	8	ACD2	-	.
chr14	90691899	90691929	chr14:90691899-90691929	0	CAACATGCTTTCTGGCTCCATGGATTTGCCT	1	2	11	AC2	1.0	.
chr14	90698133	90698155	chr14:90698133-90698155	0	AATCCTGTCTTCCAAACATGTTT	2	2	3	BD4	-	pELS,CTCF-bound
chr14	90699003	90699025	chr14:90699003-90699025	0	GAACCTCCTTCCAGGGCTTGTCT	1	2	3	AB1	-	.
chr14	90699422	90699447	chr14:90699422-90699447	0	AGACAATTCTTCCCTTTAACTTGTCC	1	2	6	AC2	2.0	.
chr14	90701257	90701284	chr14:90701257-90701284	0	GGACTACCTCAGCAATTGAGGCTTCCTC	1	2	8	AA2	-	dELS
chr14	90701458	90701484	chr14:90701458-90701484	0	AAACAAGTCCTTCCAACAGGCGTGCAC	1	2	7	BD1	-	dELS
chr14	90702011	90702038	chr14:90702011-90702038	0	GAACTTATCTATCATATAAGGATTGTCC	1	2	8	AA2	1.0	.
chr14	90704012	90704039	chr14:90704012-90704039	0	GAACAAGTACCAGATGCCAGGCATGCAC	1	2	8	DD2	-	dELS
chr14	90704381	90704412	chr14:90704381-90704412	0	ACACAGGCTTAGAAATAACAGGGAACATGCCC	2	2	12	BD1	2.0	.
chr14	90705111	90705142	chr14:90705111-90705142	0	AAGAAAGTCCCCACAAGAGACTGGGCTTCTTC	1	2	12	AA2	1.0	.
chr14	90705757	90705783	chr14:90705757-90705783	0	AGGCATCCCTACCCTATAGCCTTGTCC	1	2	7	AD2	-	.
chr14	90707245	90707276	chr14:90707245-90707276	0	AACCATGCCCACCTAAGATGGCAAACTTGATC	1	2	12	DD3	-	.
chr14	90707786	90707816	chr14:90707786-90707816	0	GGAAAAGTTTGAACCTGGCAGAGGCTGGTTT	1	2	11	AB3	-	.
chr14	90708825	90708857	chr14:90708825-90708857	0	AAACAAATTTACAAGAAAAAAACAAACAACCCC	1	2	13	AA2	1.0	.
chr14	90711074	90711106	chr14:90711074-90711106	0	AGACCTGCCCAATACAAAATTTTAGGGAAGCCT	1	2	13	AB2	-	.
chr14	90715107	90715131	chr14:90715107-90715131	0	AGACAAGCTTCCCAGTAAATAGTTG	1	3	5	ACC2	1.0	.
chr14	90719896	90719928	chr14:90719896-90719928	0	GAGGATTCTTTTGGGTCTAAACCAAGCTTGTTC	2	2	13	AA1	-	.
chr14	90723092	90723112	chr14:90723092-90723112	0	TAACATGCCAAAGGCAAATTC	2	3	1	ACC1	1.0	.
chr14	90725247	90725274	chr14:90725247-90725274	0	AGACAACTGCATCCAGCAAAGCATGCTC	2	2	8	AD1	-	.
chr14	90726134	90726154	chr14:90726134-90726154	0	TGACATGCCCAAATCAAGCTT	2	2	1	CD	-	.
chr14	90726817	90726849	chr14:90726817-90726849	0	CAAGATGTTTTTTCAGCCTTAACAGGCTTGTTG	1	3	13	ACC1	-	dELS,CTCF-bound
chr14	90731281	90731303	chr14:90731281-90731303	0	AAGCATTTCTCAGAGGAAAGCCT	1	2	3	AA2	-	.
chr14	90733464	90733488	chr14:90733464-90733488	0	AGAGAAGCCTTGGAGGGACTAGCAT	1	2	5	AD3	-	dELS,CTCF-bound
chr14	90734980	90735002	chr14:90734980-90735002	0	CACCATGTTGGCCAGGCTAGTCT	1	3	3	CCD1	-	.
chr14	90742045	90742073	chr14:90742045-90742073	0	AAGCTTACTTGGTCAAATAAAACATATTT	1	2	9	AA2	2.0	.
chr14	90742184	90742210	chr14:90742184-90742210	0	GCACTTGCCACCATGCCTAGCTAGTTT	1	3	7	CCD1	1.0	.
chr14	90742604	90742624	chr14:90742604-90742624	0	AAACTAGTTTTGGCCTAACTT	1	2	1	AD1	1.0	.
chr14	90744696	90744716	chr14:90744696-90744716	0	AGACAAGTTGAAAGCTTCCTA	1	3	1	ACC1	1.0	.
chr14	90750087	90750116	chr14:90750087-90750116	0	GAACAAATTCACCATTTGCCAGAATAGTTC	1	2	10	AA2	-	.
chr14	90751869	90751890	chr14:90751869-90751890	0	AGAAAAGTTAAGTGACTTGCCC	1	3	2	ACC1	-	.
chr14	90752122	90752141	chr14:90752122-90752141	0	TTAAAAGCTCAAACATGCCC	3	3	0	ACD1	1.0	.
chr14	90763436	90763463	chr14:90763436-90763463	0	AAGCTTTCCCCCTAAAATAAGGATGTCC	1	2	8	AA2	-	.
chr14	90766984	90767006	chr14:90766984-90767006	0	AAATAAGTCTGTAGGCCTTGTCT	1	2	3	AD2	1.0	.
chr14	90776799	90776822	chr14:90776799-90776822	0	GAGCCAGTCTCTGAGGTCAAGTCC	1	2	4	BD2	2.0	.
chr14	90777768	90777789	chr14:90777768-90777789	0	AGGCCTGTCTCTGGGCATCTCC	2	2	2	AB3	1.0	.
chr14	90781253	90781285	chr14:90781253-90781285	0	AGTCAAGTCTAGAGTTAGAAAACAGATTAGTCT	1	2	13	AD2	-	dELS
chr14	90781695	90781723	chr14:90781695-90781723	0	GGACTTGCTTGCTTTCCAGGGCGAAGTTT	1	2	9	AD1	-	.
chr14	90786035	90786064	chr14:90786035-90786064	0	GAGCTGGCCCGCTTCTAAGAAGACAAGCCC	1	1	10	B2	-	.
chr14	90787728	90787758	chr14:90787728-90787758	0	TAGCATGCTCTATCTATGTACTGGGAAGCCT	1	3	11	ACC2	-	.
chr14	90787854	90787880	chr14:90787854-90787880	0	AGACATGCAAGAAGAAAAAGCAAGTCT	1	2	7	CD	1.0	.
chr14	90791637	90791668	chr14:90791637-90791668	0	GGGCTTGGCCTTTAGAGGGAATAGGCTTGCCC	1	1	12	D2	1.0	dELS
chr14	90795127	90795155	chr14:90795127-90795155	0	AAACAAGATCAAAACATTAAAGCTAGACT	1	2	9	DD2	-	.
chr14	90797999	90798021	chr14:90797999-90798021	0	GGGCTTGACCCCAGGGCTTGCTC	1	1	3	D2	-	dELS
chr14	90798115	90798134	chr14:90798115-90798134	0	GAACGTGCCTAGGCCAGCCC	2	2	0	BB2	-	dELS
chr14	90798280	90798299	chr14:90798280-90798299	0	GAGCGAGCCCTGGCAAGCCC	3	2	0	BC2	3.0	.
chr14	90799177	90799196	chr14:90799177-90799196	0	AAGGGTGCTTGGACATGTCA	3	3	0	ABC1	-	.
chr14	90803995	90804019	chr14:90803995-90804019	0	AAGCCAGCTCCACACAGGCAAGTTC	1	1	5	B1	-	dELS,CTCF-bound
chr14	90807475	90807505	chr14:90807475-90807505	0	CAGCCTGCCCATCTGAGTTGCTAACTAGCCC	1	3	11	BCC1	-	dELS
chr14	90810662	90810686	chr14:90810662-90810686	0	AAGCATGTTCCCAGAGGGGTTCCTT	2	2	5	AA1	-	.
chr14	90811813	90811840	chr14:90811813-90811840	0	GAGCTTGCCTAAGAAGATTAACAGGCTG	1	3	8	BCC1	-	dELS
chr14	90813096	90813120	chr14:90813096-90813120	0	GAAGTTCCCTCCCTAGAACATGCTT	2	2	5	AA1	1.0	.
chr14	90815162	90815192	chr14:90815162-90815192	0	GGGGAAGCCCAGGATGAAATGAGACAAACCC	1	2	11	AA2	1.0	pELS
chr14	90816902	90816921	chr14:90816902-90816921	0	AGGCCTGCCCGAGTTTGTCC	1	2	0	AB2	1.0	pELS,CTCF-bound
chr14	90821439	90821465	chr14:90821439-90821465	0	TAGCTAGTTTTATCACTAAACTTGCTT	1	1	7	C1	1.0	.
chr14	90821539	90821564	chr14:90821539-90821564	0	GGACCAGTTTCATGGAAGACAATTTT	1	2	6	AB3	1.0	.
chr14	90821713	90821737	chr14:90821713-90821737	0	GAGCTTGTTTTCCTGCAACTAGACG	1	3	5	CCD1	2.0	.
chr14	90822175	90822198	chr14:90822175-90822198	0	AGGTTTGCTTTAATGGACAAGGTT	1	2	4	AD3	-	.
chr14	90825194	90825221	chr14:90825194-90825221	0	GGTCTTGCTTTGTGGCCTAGGCTGGTTT	1	2	8	BD3	-	.
chr14	90829418	90829437	chr14:90829418-90829437	0	AGACTAGCCTGGGCAACATG	2	3	0	ACD2	-	pELS
chr14	90829926	90829949	chr14:90829926-90829949	0	AGACCAGTCCTGCGGAGGATGTCC	1	2	4	AB2	-	.
chr14	90831384	90831407	chr14:90831384-90831407	0	GTGCATGTCCACGAGGACGTGCCC	1	2	4	BD2	4.0	dELS
chr14	90834938	90834969	chr14:90834938-90834969	0	GGGGTTTTTCACCATTTTGGCCAGGCTAGTCT	1	2	12	AA1	-	.
chr14	90836649	90836675	chr14:90836649-90836675	0	GAACTTGTGCCTGGGAAGGGGAAGTTT	1	2	7	AD2	1.0	.
chr14	90837725	90837751	chr14:90837725-90837751	0	TGGCTTGCCCTGATGGAAGACTTCTCA	1	3	7	ACC1	-	.
chr14	90848345	90848369	chr14:90848345-90848369	0	AAACAATTCCAGAAGAGGGAAGTTC	1	2	5	AA2	1.0	.
chr14	90852491	90852518	chr14:90852491-90852518	0	AAACAAGATTTGATTTGAAAACATTTTC	1	2	8	AD2	-	.
chr14	90854439	90854459	chr14:90854439-90854459	0	ACACTTGTCTCAAGTAAGTCT	1	2	1	AD2	-	.
chr14	90856182	90856214	chr14:90856182-90856214	0	AGGCAAGTTTACTTTGTCCCCAAGAGCTTAATC	1	2	13	AD4	-	.
chr14	90856319	90856338	chr14:90856319-90856338	0	TGACTTCCTCAAACTAGCTA	2	3	0	ACC2	-	.
chr14	90858066	90858087	chr14:90858066-90858087	0	TAGCTTGTGATTGGACTAGCCC	1	3	2	CCD2	-	dELS
chr14	90865977	90866008	chr14:90865977-90866008	0	AAACATTTCCCAGCTCTGTCCCAATCAAGTTC	1	2	12	AD2	2.0	.
chr14	90867627	90867650	chr14:90867627-90867650	0	AATCTTGTCTTTTAATACAAGTCT	1	2	4	DD2	1.0	.
chr14	90869892	90869920	chr14:90869892-90869920	0	AGGCAGGCTCATCAGTTGACAGCTAGCCT	1	2	9	BC2	-	.
chr14	90873836	90873858	chr14:90873836-90873858	0	AAACATGGTTTAAAAACAAACTC	1	2	3	AD2	-	.
chr14	90875053	90875076	chr14:90875053-90875076	0	AAACAAGGCTGAAGAGAGTAGCCT	1	2	4	AD2	-	.
chr14	90876502	90876521	chr14:90876502-90876521	0	AAACAAGCCAAGGCTTATCT	2	2	0	AC2	1.0	.
chr14	90876903	90876928	chr14:90876903-90876928	0	AGGCTTGTCCTCACTATGGCAAGATG	1	3	6	CCD1	-	.
chr14	90877811	90877836	chr14:90877811-90877836	0	TAACTAGCTTCGGGATGGGCAAATTC	1	2	6	AC2	1.0	.
chr14	90879993	90880019	chr14:90879993-90880019	0	AGGCTTGTCTCTTGGCCAGGCTGGTCT	1	1	7	B1	1.0	.
chr14	90881034	90881053	chr14:90881034-90881053	0	TATGTTGTCCAGGCTAGTCT	2	3	0	ACD1	-	.
chr14	90883901	90883920	chr14:90883901-90883920	10	GGCTTTGCCTGGGCATGCCT	4	2	0	AD4	-	dELS
chr14	90884349	90884371	chr14:90884349-90884371	0	CAACATGCTCAATGGAAATGCTC	1	2	3	AC2	2.0	.
chr14	90885052	90885071	chr14:90885052-90885071	0	AGACTAGCCTGGGCAACATG	2	3	0	ACD2	-	.
chr14	90887756	90887783	chr14:90887756-90887783	0	AGACCAGCCTGGGCAACAAAGCAAGACT	1	2	8	BD3	1.0	.
chr14	90888408	90888432	chr14:90888408-90888432	0	AGACATGCTACTAATAAAAATGTCT	1	2	5	AC2	1.0	.
chr14	90890004	90890027	chr14:90890004-90890027	0	GGACATTTTGTGAAAAGCATGCTC	1	2	4	AC1	2.0	.
chr14	90890714	90890735	chr14:90890714-90890735	0	AGGCATGTCTTGGGAATTGCTG	1	2	2	AC1	1.0	.
chr14	90892586	90892614	chr14:90892586-90892614	0	GGACAAGTTTGAAAAATACAAGGCAGCTT	1	2	9	AB1	-	DNase-H3K4me3,CTCF-bound
chr14	90894469	90894498	chr14:90894469-90894498	0	AAACAAGCTTCCTCATGATGTAGCTGGCTT	1	2	10	BC1	-	.
chr14	90896113	90896141	chr14:90896113-90896141	0	GAACAACCCTTCTAACAAGAAAATTGCTC	1	2	9	AA2	1.0	.
chr14	90898109	90898139	chr14:90898109-90898139	0	GCAGTAGTTTAAAGTAAATAAAAGCTTGTTG	1	3	11	ACD1	1.0	.
chr14	90898547	90898569	chr14:90898547-90898569	0	AGACAAGTTTTATGAACATTCAA	1	3	3	ACD2	5.0	.
chr14	90900177	90900203	chr14:90900177-90900203	0	AAACTACCTTCTCCCAGGGGTTTGTCC	1	2	7	AA2	-	.
chr14	90901421	90901445	chr14:90901421-90901445	0	TGGCAAGTCTCACTAAAGTTAGTTT	1	2	5	AC2	-	.
chr14	90903108	90903132	chr14:90903108-90903132	0	AAACATATTTTCTCCAAACAAGATC	1	2	5	AD2	1.0	CTCF-only,CTCF-bound
chr14	90904636	90904662	chr14:90904636-90904662	0	AAACATGTTGTTAGCAGGAGAATGTTT	1	2	7	AC2	-	.
chr14	90906587	90906607	chr14:90906587-90906607	0	GGAAAAGCCTGGGGCTAGATT	1	2	1	AD3	-	.
chr14	90906926	90906949	chr14:90906926-90906949	0	AGACAAGCCCTATGAGGCAGGTAG	1	3	4	BCD2	2.0	.
chr14	90911021	90911043	chr14:90911021-90911043	0	CAACTTTTCAGAGAAGCTTGCTC	1	3	3	ACC2	1.0	.
chr14	90912838	90912860	chr14:90912838-90912860	0	GGAGTCGTCCCCAGGGCATGTCT	2	2	3	AB1	-	dELS
chr14	90913482	90913509	chr14:90913482-90913509	0	AGGCTTCCTTAGTGAACCAAACTGGTCT	1	2	8	AB2	-	.
chr14	90913560	90913582	chr14:90913560-90913582	0	AGACTGGCTTGTTAGACGTGCCT	1	2	3	BB2	-	.
chr14	90916180	90916205	chr14:90916180-90916205	0	AAAGTTGTCCATTAATGAACATGGCT	1	2	6	AD3	-	.
chr14	90919623	90919654	chr14:90919623-90919654	0	AGACATGTCCCTTACTCTCACAGAGCTTACAA	1	3	12	ACD2	-	.
chr14	90920509	90920534	chr14:90920509-90920534	0	AAGCATGTTATTTCTTAAACTAGTAA	1	3	6	CCD1	-	.
chr14	90921715	90921737	chr14:90921715-90921737	0	ACACAAACTTGAAGAACATGCTT	2	2	3	AD1	-	.
chr14	90939309	90939340	chr14:90939309-90939340	0	CAACAAGTCTCTAGGAAGGTCCAAACTTTATC	1	3	12	ACD2	-	.
chr14	90940952	90940977	chr14:90940952-90940977	0	AAAAATGTCTCTCAGGAAACCAGTCC	1	2	6	AB2	-	.
chr14	90944415	90944434	chr14:90944415-90944434	0	AGACTAGCCTGGGCAACACA	2	3	0	ACD2	-	.
chr14	90945051	90945070	chr14:90945051-90945070	0	AAACTAGCCTGGGCAACATG	2	3	0	ACD2	1.0	.
chr14	90945394	90945422	chr14:90945394-90945422	0	GGAGATGCTTTTTCCTAAAAAACAACCTC	1	2	9	AA2	-	.
chr14	90947440	90947461	chr14:90947440-90947461	0	GGAGATGTTCGAGGGCAAGCAC	1	2	2	AD3	-	.
chr14	90952993	90953022	chr14:90952993-90953022	0	CGGCTTGTTTTTAGTGTGCTGGACCAGTCA	1	3	10	BCC2	-	.
chr14	90959996	90960020	chr14:90959996-90960020	0	CAACTTGATCATGCCCAGCATGCCC	1	3	5	CCD2	1.0	.
chr14	90960278	90960307	chr14:90960278-90960307	0	GGGCATGCCCCTGAAAGTAAAAACAACTTA	1	2	10	AC3	1.0	.
chr14	90963928	90963957	chr14:90963928-90963957	0	AGACAAGCTGAGGCTGGGGTCAGATTGTTT	1	3	10	ACC2	1.0	.
chr14	90964963	90964986	chr14:90964963-90964986	0	AAACAAACTTGGATTGGCAAGTCA	1	3	4	ACC2	-	.
chr14	90965706	90965730	chr14:90965706-90965730	0	AATCTAGTATTGGGAAGACAAGTTC	1	2	5	DD1	-	.
chr14	90966204	90966229	chr14:90966204-90966229	0	AGAAAAGCTCTTTGAAAAACAAGACT	1	2	6	AD3	-	.
chr14	90966898	90966923	chr14:90966898-90966923	0	GAACATCTTTCTTGATGGGCATGTCT	1	1	6	A2	-	.
chr14	90966956	90966977	chr14:90966956-90966977	0	GGATAAGTCTTCAGACTTATTC	1	2	2	AA2	-	.
chr14	90967051	90967072	chr14:90967051-90967072	0	GGGCTAACTCTAATACATGTTC	1	2	2	AD2	-	.
chr14	90969116	90969145	chr14:90969116-90969145	0	AAAATAGCCTTTAAACCAGTAAATTTGTTT	1	2	10	AA2	-	.
chr14	90969536	90969561	chr14:90969536-90969561	0	TAGCAAGCTTATTTTAAGGCTATGTC	1	3	6	ACD2	1.0	dELS
chr14	90971682	90971704	chr14:90971682-90971704	0	GAACAAGCCCCATCAAGAAGTCT	1	2	3	AC1	-	.
chr14	90983467	90983493	chr14:90983467-90983493	0	GGGCATGCCTGTGGTCCCAGCTACTTA	1	3	7	ACC1	-	.
chr14	90984918	90984950	chr14:90984918-90984950	0	AAACATGTTCATAAGTAGCCTTTAATCTTTTTT	2	2	13	AD1	-	.
chr14	90986025	90986049	chr14:90986025-90986049	0	AGACTACTTAAAATCTGGCTAGTTC	1	3	5	ACC2	-	dELS,CTCF-bound
chr14	90986863	90986882	chr14:90986863-90986882	0	ATGCCTGTTTAGGCTAGTCT	3	2	0	BD4	-	dELS,CTCF-bound
chr14	90991835	90991859	chr14:90991835-90991859	0	CAGATAGTTCAAGAGAAGCAAGTCA	1	3	5	ACC1	-	.
chr14	90994896	90994918	chr14:90994896-90994918	0	AATCATGTCTGTAAAACTTTCTT	1	2	3	AD3	-	.
chr14	90995567	90995599	chr14:90995567-90995599	0	GAACTAGCTCGGAATTCACTGGTGGATTTCTCC	1	2	13	AA1	1.0	.
chr14	90996236	90996255	chr14:90996236-90996255	0	TATGTTGCCCAGGCTAGTCT	2	3	0	ACD1	-	.
chr14	90997091	90997117	chr14:90997091-90997117	0	AGACTTCTTCCTGTTTTAAAATTGTTT	1	2	7	AA2	-	.
chr14	90997580	90997599	chr14:90997580-90997599	0	TATTTTGCCCAGGCTAGTCT	2	3	0	ACD1	-	.
chr14	90998756	90998788	chr14:90998756-90998788	0	TAACATGCTTAGTTGATGGGAATAAACTATTCA	1	3	13	ACC1	-	.
chr14	91001139	91001162	chr14:91001139-91001162	0	CAGCATGTCCTGTCAAATTAGCTA	1	3	4	ACC2	-	.
chr14	91003950	91003971	chr14:91003950-91003971	0	AAGTAAGTCCTTAAGCAGGTCC	1	2	2	AB3	2.0	.
chr14	91010380	91010412	chr14:91010380-91010412	0	AAAATTCTTCCCAGAATAAAAACAAGCTAGCTC	1	2	13	AA1	-	.
chr14	91012731	91012753	chr14:91012731-91012753	0	AAACATGTTCAAAAAGCATTCCT	2	1	3	A1	1.0	dELS
chr14	91013340	91013362	chr14:91013340-91013362	0	GACCAAGTCCAAGGAACAAGCAC	1	2	3	DD3	1.0	.
chr14	91015143	91015166	chr14:91015143-91015166	0	AGATTTACTTTCAAAAGCTAGTTC	1	2	4	AA1	-	.
chr14	91015752	91015781	chr14:91015752-91015781	0	TAACTTGTTCTTACAGCAATAAACTTTCAT	1	3	10	ACD2	2.0	.
chr14	91017579	91017610	chr14:91017579-91017610	0	GGGCAAGGTTCTCCAAGAAGCTGTACATGCTC	1	2	12	DD2	1.0	.
chr14	91017966	91017992	chr14:91017966-91017992	0	GAGTATGCTTAAAATACAGGCAATCTC	1	2	7	AA2	-	.
chr14	91022204	91022224	chr14:91022204-91022224	0	AAACTGACTTTAAACTTGTTT	1	2	1	AB1	-	dELS,CTCF-bound
chr14	91025230	91025262	chr14:91025230-91025262	0	AGACAGGTTTTACCTTGTTGGTCAGGCTGGTCT	1	2	13	BB2	-	.
chr14	91027653	91027676	chr14:91027653-91027676	0	CTGCATGTCCAGTGTGGCTTGTCT	1	3	4	CCD1	2.0	dELS
chr14	91030053	91030076	chr14:91030053-91030076	0	GAAACTGTTCATGTGAGCAAGCTA	1	3	4	ABC1	1.0	dELS
chr14	91036931	91036951	chr14:91036931-91036951	0	GAGCATGCTCAAGACAAGACA	2	2	1	CD	1.0	.
chr14	91049548	91049575	chr14:91049548-91049575	0	GAGCTTGCCGTGAGCTGAGAGCTCGCCA	1	3	8	BCC1	4.0	.
chr14	91049708	91049731	chr14:91049708-91049731	0	GAACATGTTCTGAGAAACATCATT	1	2	4	AD4	1.0	.
chr14	91050407	91050427	chr14:91050407-91050427	0	AAGCATCTTATTGGCTTGTTT	1	3	1	ACC2	-	.
chr14	91050728	91050751	chr14:91050728-91050751	0	CGGCTTGCTTTTGTAAGCTATGTT	1	3	4	ACD2	1.0	.
chr14	91064343	91064372	chr14:91064343-91064372	0	GGAGAAGCCTGGGTGCGGTGGATCATGCCT	1	2	10	AD2	-	.
chr14	91068535	91068562	chr14:91068535-91068562	0	GGGCATGCCTTGTGATCCCAGCTACTCA	1	3	8	ACC1	-	.
chr14	91082483	91082512	chr14:91082483-91082512	0	CAGCAATTCTTATGAGTACATGGCTTGCTC	1	3	10	ACC2	-	dELS
chr14	91085021	91085048	chr14:91085021-91085048	0	AGACCAGCCTGGGCAACAGGGCAAGACC	1	2	8	BD3	-	.
chr14	91085059	91085079	chr14:91085059-91085079	0	AAAAATGTTTGAAATTAGCCT	1	2	1	AA2	1.0	.
chr14	91086342	91086368	chr14:91086342-91086368	0	AAAAATGGTCTTCCGTGAAACTTGTCC	2	2	7	AD1	-	.
chr14	91086548	91086567	chr14:91086548-91086567	0	AAAAAAGCCTGTACATGTTC	3	2	0	AD2	2.0	.
chr14	91087524	91087553	chr14:91087524-91087553	1	TGGCATGCTTATACTGGTCCAAGCAAGCAT	1	2	10	CD	-	.
chr14	91088579	91088602	chr14:91088579-91088602	0	GAGCTTGTCCAAGGAAGAAAGTGC	1	2	4	AD1	1.0	.
chr14	91090617	91090641	chr14:91090617-91090641	0	GAGCTTGTTGATGTCAGGAAAGTCC	1	2	5	AC2	-	.
chr14	91091320	91091339	chr14:91091320-91091339	0	AGACAAGCCTGGGCAACATG	2	3	0	ACD2	-	pELS
chr14	91092085	91092111	chr14:91092085-91092111	0	AAACATGCCTATGCTTCAAGCCAGACT	2	2	7	BD1	-	.
chr14	91095502	91095531	chr14:91095502-91095531	0	GAGCTTTTTTTTCCTGGTAGAGTCAAGCCT	1	2	10	AD2	2.0	.
chr14	91096889	91096918	chr14:91096889-91096918	0	GAAATTGCTGGGTTGGCACAGGGCATGCTG	1	3	10	ACC1	2.0	.
chr14	91097597	91097617	chr14:91097597-91097617	0	AGGCTTGTAGACAGCTTGCCC	1	3	1	CCD2	1.0	.
chr14	91099786	91099807	chr14:91099786-91099807	0	GCCCTTGCCCTTGGACTTGCTG	1	3	2	CDD2	-	.
chr14	91101475	91101501	chr14:91101475-91101501	0	GGAGATGCTCAGAAAGCAGGCATCCCT	1	2	7	AA2	1.0	.
chr14	91103906	91103929	chr14:91103906-91103929	0	GCGCATGTCTGTGGAAGCTTTCTC	1	2	4	AD3	-	dELS
chr14	91105114	91105136	chr14:91105114-91105136	0	AGACCAGCCTGGCCAACATGTTG	1	3	3	BCC1	1.0	.
chr14	91105510	91105540	chr14:91105510-91105540	0	AAGCAGGATTTCTGCTCCAGAGAGCTTGCCT	1	2	11	BD1	-	.
chr14	91105757	91105782	chr14:91105757-91105782	0	GGATAAGTTCTGAGAAAGGCATGATT	1	2	6	AD3	1.0	.
chr14	91110338	91110357	chr14:91110338-91110357	0	GGAAAAGCTAGGGCATGTTG	4	3	0	ACC1	-	.
chr14	91112037	91112066	chr14:91112037-91112066	0	AGACCAGCCTGACCAGCGTGGAGCAACCCC	1	2	10	AB3	1.0	.
chr14	91114635	91114663	chr14:91114635-91114663	0	GAAACTGCCTTTGAGCCACAGGCTTGCTG	1	3	9	ABC1	-	PLS,CTCF-bound
chr14	91116270	91116300	chr14:91116270-91116300	0	AAGCATTTCTTAAACAGACTTGAATTTGTTT	1	2	11	AA2	1.0	pELS
chr14	91116583	91116615	chr14:91116583-91116615	0	GACCTTGTGCAAGAAGCAACTGGGGGCAAGTTC	1	2	13	DD1	1.0	pELS
chr14	91119397	91119426	chr14:91119397-91119426	0	AGGCTTTTCTACCTTGATCTGACCTTGTCT	1	2	10	AD2	-	.
chr14	91120997	91121022	chr14:91120997-91121022	0	GCACATGCTCCCTCCCAAGCATCTCT	1	2	6	AD3	-	.
chr14	91123775	91123796	chr14:91123775-91123796	0	CGCCATGTTGCTAGGCTAGTCT	2	3	2	CCD1	-	.
chr14	91124905	91124934	chr14:91124905-91124934	1	TGGCATGCTTATACTGGTCCAAGCAAGTAT	1	2	10	CD	1.0	.
chr14	91126657	91126676	chr14:91126657-91126676	0	AGACAAGCCTGGGCAATATA	2	3	0	ACD2	1.0	.
chr14	91127916	91127945	chr14:91127916-91127945	0	TGGCTTTTTTTTTTTTTTTTTAACAAGTCC	1	3	10	ACC2	-	.
chr14	91129837	91129865	chr14:91129837-91129865	0	GAGTTTCTCCATATTGGTCAGGCTAGTCT	1	2	9	AA1	1.0	.
chr14	91132140	91132161	chr14:91132140-91132161	0	AATCAAGTTTCCAGACATGGCT	2	2	2	DD3	-	.
chr14	91134072	91134104	chr14:91134072-91134104	0	GGACAAGCCCCCAACCCCAACACACACCTGTCT	1	2	13	BD1	-	.
chr14	91135306	91135336	chr14:91135306-91135336	0	GGCCTTGCTCCTGATCTTCACGGGGATGCTT	1	2	11	AD2	-	.
chr14	91139805	91139836	chr14:91139805-91139836	0	AAGTTTATTTTGCCAAGGTTAAGGACAAGCCC	1	2	12	AA1	1.0	.
chr14	91140975	91141007	chr14:91140975-91141007	0	AGACTTGTCAAAATTTCTACCAGTGGATAGTTC	1	3	13	ACC2	-	dELS,CTCF-bound
chr14	91144648	91144675	chr14:91144648-91144675	0	TGACTGGCTTAGCTTAAGTGGCATGCTC	1	3	8	BCC2	2.0	dELS,CTCF-bound
chr14	91144831	91144860	chr14:91144831-91144860	0	AGATTTGTTTGGCTAGAGCAGAGCATTCTT	1	2	10	AA2	-	dELS
chr14	91145725	91145745	chr14:91145725-91145745	0	GAACTATCCCAAAGCTTTTTT	1	2	1	AA2	-	.
chr14	91146072	91146091	chr14:91146072-91146091	0	CATGTTGCTCAGGCTTGTCT	2	3	0	ACD1	-	.
chr14	91146384	91146405	chr14:91146384-91146405	0	CAGCATGTTCCTGAGAAAGCTT	1	2	2	AC2	1.0	.
chr14	91146527	91146551	chr14:91146527-91146551	0	GAGCAAGCCCTGGGAGGAGCTGCTT	1	2	5	AB1	-	.
chr14	91154769	91154790	chr14:91154769-91154790	0	TAGCTTCCTAAAAGGCAAGTTT	1	3	2	ACC2	2.0	.
chr14	91158225	91158244	chr14:91158225-91158244	2	AGGCAAGCCCAGGCCTGACC	2	2	0	BD1	1.0	pELS,CTCF-bound
chr14	91159030	91159049	chr14:91159030-91159049	0	CATGTTGCCTGGGCATGTCT	3	3	0	ACD1	1.0	pELS
chr14	91161495	91161515	chr14:91161495-91161515	0	TGGCTTCTTCCTGACATGTCT	1	3	1	ACC2	-	.
chr14	91163398	91163418	chr14:91163398-91163418	0	GGGCTTGCTTGAGACTGGCAT	1	2	1	BD4	-	dELS,CTCF-bound
chr14	91163544	91163564	chr14:91163544-91163564	0	GAGCTGGTCCTGGACATTCCC	1	2	1	AB2	-	dELS,CTCF-bound
chr14	91163674	91163695	chr14:91163674-91163695	0	AGGCAAGCTCGCGGGCACCCCT	1	2	2	AB4	1.0	.
chr14	91169227	91169252	chr14:91169227-91169252	0	GAATAAGCTTGTAACCAAAGAAGTCT	1	2	6	AA2	1.0	.
chr14	91169606	91169628	chr14:91169606-91169628	0	CACCTTGTTGCCCAGGCTTGTCT	1	3	3	CCD1	-	.
chr14	91173360	91173392	chr14:91173360-91173392	0	GGACAAGCTGGAAGGGCTGGTGCGGGCCTGCTG	1	3	13	BCC2	1.0	dELS,CTCF-bound
chr14	91175334	91175362	chr14:91175334-91175362	0	GTCCAAGTTTGGTATACCTAAACTTGCTC	1	2	9	DD4	-	.
chr14	91176110	91176133	chr14:91176110-91176133	0	GGTCTAGTTCTTGAAAGCATATTC	1	2	4	AD3	-	.
chr14	91177916	91177947	chr14:91177916-91177947	0	GGTCTTGTCTGAGTGTGTGTGTGGGCATGTGT	1	2	12	DD3	-	.
chr14	91179796	91179817	chr14:91179796-91179817	0	GGGCTTACTCTGAAACAAGCAC	1	2	2	AD2	-	.
chr14	91185165	91185187	chr14:91185165-91185187	0	CACCATGTTGGCCAGGCTTGTCT	1	3	3	CCD1	-	.
chr14	91186650	91186671	chr14:91186650-91186671	0	GACTAAGTTTGTGAACATGCCC	1	2	2	AD4	-	.
chr14	91189253	91189283	chr14:91189253-91189283	0	GAGCATTCTCCTTCCAGCTCAGAACAACTCC	1	2	11	AA2	2.0	.
chr14	91192277	91192301	chr14:91192277-91192301	0	TGACATGCCTAGAGTAGGCAAACTC	1	2	5	AC2	1.0	.
chr14	91199568	91199590	chr14:91199568-91199590	0	AAACTGACTTAATAGACTAGTCT	1	2	3	AB1	1.0	.
chr14	91202379	91202402	chr14:91202379-91202402	0	AGACTTGTTTGTCATTGCATGTTT	1	2	4	CD	-	dELS
chr14	91206776	91206806	chr14:91206776-91206806	0	AGAGAAGTTACAAACAGAGTCAGACATGTCA	1	3	11	ACC1	-	.
chr14	91212330	91212353	chr14:91212330-91212353	0	GAACTTGTCTCTACAAAAAAATTT	1	2	4	AA1	1.0	.
chr14	91212437	91212468	chr14:91212437-91212468	0	AAGCTTGTTGTAAGGACTCCAGGAGCTACTCT	1	2	12	AC2	1.0	.
chr14	91218763	91218782	chr14:91218763-91218782	0	GGCCAGGCCCAGGCTTGCTC	2	2	0	BD1	1.0	.
chr14	91219515	91219545	chr14:91219515-91219545	0	AAGCTTGATTGGTTGGGGCAGAGAAATGTCC	1	2	11	AD2	-	.
chr14	91220087	91220115	chr14:91220087-91220115	0	GGACTTCTCTGTTTCCTAGGACCAAGTCC	1	2	9	AD2	-	dELS
chr14	91220225	91220251	chr14:91220225-91220251	0	GAGCAAGTCTCCGACCTCAGCATTCCT	1	2	7	AC1	-	dELS
chr14	91226905	91226932	chr14:91226905-91226932	0	GAACAAGTTCATATATTGAGGCTACTAA	1	3	8	ACD2	-	.
chr14	91229769	91229790	chr14:91229769-91229790	0	AGGCATTCCTCTGAGGTTGTTC	1	2	2	AA2	-	dELS
chr14	91230055	91230077	chr14:91230055-91230077	0	GGGCAGGTCAGACAGACTTGCTC	1	2	3	BC1	2.0	dELS
chr14	91231146	91231178	chr14:91231146-91231178	0	GGACTAGGTTATTTATAAAGAACAGACATTTCT	1	2	13	AD2	2.0	.
chr14	91233223	91233247	chr14:91233223-91233247	0	AGGCATCCTTAGTCAGAGCTGGTCC	1	2	5	AB2	1.0	.
chr14	91233273	91233304	chr14:91233273-91233304	0	GGGCTAGCATTTCTGTGGAGGTGGGCAGGTCT	1	2	12	BD2	-	.
chr14	91233827	91233858	chr14:91233827-91233858	0	GAGCAGGCTTCCGGAGTTACAGGGGCTTCCCT	1	2	12	AB2	1.0	.
chr14	91235401	91235428	chr14:91235401-91235428	0	AGACCAGCCTGGGTAACATGGCAAGCCC	1	2	8	BC2	2.0	.
chr14	91235957	91235983	chr14:91235957-91235983	0	GAGCATGTGCCTACCCTGAGCCTGCTC	1	2	7	BD2	1.0	dELS,CTCF-bound
chr14	91237273	91237293	chr14:91237273-91237293	0	TGACTTGCCTGAAGCCAGCCT	1	2	1	BC2	-	dELS
chr14	91246889	91246917	chr14:91246889-91246917	0	AGGCATGCGCCACCACACCAGGCTAACTT	1	2	9	AD2	1.0	.
chr14	91255604	91255635	chr14:91255604-91255635	0	GGACAAGTCTTTTAACCTCTCTGTGCCTGTTT	1	2	12	BD1	-	.
chr14	91256202	91256225	chr14:91256202-91256225	0	GAGCATGCCCTGTAGAAAATGTAT	2	2	4	AD1	-	dELS
chr14	91256878	91256897	chr14:91256878-91256897	0	GGGCATTTCTGGCCATGCTT	3	2	0	AD2	-	.
chr14	91258493	91258512	chr14:91258493-91258512	5	GAACAAGTCCAGACAAAGTG	2	3	0	ACD2	-	pELS
chr14	91258595	91258619	chr14:91258595-91258619	3	GGGCTTGCTCAGGCTGAGGCAGTTT	1	2	5	AB1	-	.
chr14	91262659	91262679	chr14:91262659-91262679	0	GAGCAGGCCTCAGGTATGTTC	1	2	1	AB2	1.0	.
chr14	91265166	91265189	chr14:91265166-91265189	0	AGACAAGCCCGAGTGGCCATTCTC	2	2	4	AD1	2.0	.
chr14	91273378	91273407	chr14:91273378-91273407	0	AGACAGGCTCTGGGGAGGCTGGGCCTGTCT	1	2	10	BB2	-	.
chr14	91280376	91280408	chr14:91280376-91280408	0	AAATATGTTTGAAACTGAGCCAAAAACATACTT	1	2	13	AA2	1.0	dELS
chr14	91281034	91281061	chr14:91281034-91281061	0	TAACATGCTCGAATCCAATGACAAGTGC	1	3	8	CCD1	3.0	.
chr14	91281562	91281588	chr14:91281562-91281588	0	GAACATGCCTCATCCACAGGGAACCCC	2	2	7	AA1	2.0	dELS
chr14	91283397	91283419	chr14:91283397-91283419	0	GAGCAAGTCCGGGAGCCCAGCTC	1	2	3	BD1	-	.
chr14	91285778	91285799	chr14:91285778-91285799	0	AGACTTGTCTTTGTCCTTGTTT	1	2	2	DD1	-	PLS,CTCF-bound
chr14	91287010	91287038	chr14:91287010-91287038	0	GAACATGATCATGGTTTACAGACCTGCTT	1	2	9	BD2	-	.
chr14	91287536	91287555	chr14:91287536-91287555	0	TGTGTTGCCCAGGCTAGTCC	2	3	0	ACD1	-	.
chr14	91290516	91290538	chr14:91290516-91290538	0	AGACATGTCCATGAAGCCACCCT	2	2	3	AB1	-	dELS
chr14	91290819	91290846	chr14:91290819-91290846	0	GGACAAGCTAGAGTACAGAGGCAGGCTG	1	3	8	BCC1	-	dELS
chr14	91297753	91297774	chr14:91297753-91297774	0	AGGCAAGCTCAGACACCTGTTT	1	2	2	BD1	-	.
chr14	91297859	91297886	chr14:91297859-91297886	0	AAAAATGTTTAAACCACTAAACTAGACC	1	2	8	AD3	-	.
chr14	91298084	91298110	chr14:91298084-91298110	0	GGACTTGATTTGGACATAGACGTGTCT	1	2	7	BD2	-	.
chr14	91298921	91298952	chr14:91298921-91298952	0	GAACAAGTTATTTAATCTCTCCCAACCTGTTT	1	3	12	BCC2	-	.
chr14	91299227	91299247	chr14:91299227-91299247	0	AAGCTTATCTAAGACTTTTTC	1	2	1	AA2	-	dELS
chr14	91300964	91300987	chr14:91300964-91300987	0	AGACAATCTGACAGAGGCTAGCCA	1	3	4	ACC2	-	.
chr14	91301039	91301065	chr14:91301039-91301065	0	GGAAAAGCACATTAATCAAGCATGTCT	2	2	7	AD1	3.0	.
chr14	91306571	91306594	chr14:91306571-91306594	0	GGACATGCATTAGCAGACTTTTTC	1	2	4	AD2	-	.
chr14	91306691	91306718	chr14:91306691-91306718	0	AGACAACCTCTAAACAATGGGCATGACT	1	2	8	AD2	1.0	.
chr14	91307012	91307031	chr14:91307012-91307031	0	GACCATGCCCAGGCCAGCCC	2	2	0	BD2	1.0	.
chr14	91307833	91307865	chr14:91307833-91307865	0	GAGCATGCATGTACATGTGTAAGGAGCATGTGC	1	2	13	DD2	-	.
chr14	91317357	91317384	chr14:91317357-91317384	0	GGGCTTGCTTACTGACTAGGAAATGCCA	1	2	8	AC1	-	.
chr14	91318598	91318628	chr14:91318598-91318628	0	GGACCAGTTCCCAGGAGTGGGGGACCTGTTC	1	2	11	BB2	-	.
chr14	91324966	91324987	chr14:91324966-91324987	0	GGAGATCCCCCTGGACAAGCCT	2	2	2	AA1	1.0	dELS,CTCF-bound
chr14	91325439	91325465	chr14:91325439-91325465	0	AAGCTACTCCCCGCAGTCAACAAGTCA	1	3	7	ACC2	-	dELS
chr14	91328369	91328389	chr14:91328369-91328389	0	AAGCAAGCCCAGGGCTCCCCC	1	2	1	AB4	-	dELS
chr14	91328567	91328597	chr14:91328567-91328597	0	GGGCTAGTTCAGGAGGCTCAAGAGCTCACTT	1	2	11	AB4	-	dELS
chr14	91329013	91329033	chr14:91329013-91329033	0	AGGCTGGCCCAGGGCATCCTC	1	2	1	AB2	-	dELS
chr14	91329136	91329168	chr14:91329136-91329168	0	GGACATCCCTTGAACTTCACCGAAGACCTGCCT	1	2	13	AB2	2.0	.
chr14	91329571	91329602	chr14:91329571-91329602	0	AGGCAAGCATCAAGTCATTCACAGGCAAGCAT	1	2	12	DD2	3.0	.
chr14	91330566	91330594	chr14:91330566-91330594	0	GGACATGCTGGGAGGTGAGAAACAGGCTT	1	2	9	BC2	1.0	.
chr14	91331311	91331331	chr14:91331311-91331331	0	AAACATGTCCCAAGCACCTTT	3	2	1	AB4	1.0	dELS
chr14	91331735	91331759	chr14:91331735-91331759	0	GAATAAGCCCATTGCAAACATGCTC	2	1	5	A1	-	.
chr14	91331785	91331806	chr14:91331785-91331806	0	AGACATGCCCGAGAGCACCCCC	3	2	2	AB4	-	dELS,CTCF-bound
chr14	91331827	91331852	chr14:91331827-91331852	0	AGACTTGCCCAACACCTGGCAAGCTG	1	2	6	CC	-	dELS,CTCF-bound
chr14	91335113	91335133	chr14:91335113-91335133	0	CTACATGCTGAGAACATGCCC	2	3	1	CCD1	-	.
chr14	91336973	91337000	chr14:91336973-91337000	0	GGATTATTTCTTAGCCTTGAACAAGTCC	1	2	8	AA1	1.0	dELS
chr14	91337263	91337291	chr14:91337263-91337291	0	CCACTAGCTGATGGCTATGGGGCTTGCCC	1	3	9	CCD1	1.0	.
chr14	91338188	91338208	chr14:91338188-91338208	0	AACCTAGCTTAGGGCATCCTC	1	2	1	AD3	-	dELS
chr14	91339116	91339144	chr14:91339116-91339144	0	CAGCTAGTCCGAGGTCAAAGAGTAAGCTC	1	2	9	AC2	-	.
chr14	91345989	91346008	chr14:91345989-91346008	0	GGACATGCCAGAAATAGCTT	3	2	0	AC2	-	dELS,CTCF-bound
chr14	91347094	91347123	chr14:91347094-91347123	0	TGGCTTGTCTTCCTACAATGAGACTCACTT	1	3	10	ABC2	2.0	.
chr14	91347473	91347505	chr14:91347473-91347505	0	AAACAAATTTACAAGAAAAAAACAAACAACCCC	1	2	13	AA2	1.0	.
chr14	91348202	91348224	chr14:91348202-91348224	0	CACCATGTTGGCCAGGCTTGTCT	1	3	3	CCD1	-	.
chr14	91356001	91356033	chr14:91356001-91356033	0	AAGCAAGCCCCTCACACACGACGGGGATAGATT	1	2	13	AD1	2.0	dELS,CTCF-bound
chr14	91358305	91358335	chr14:91358305-91358335	0	GAGGAAGCCCGAGTCCCTTTTGGAAATGTCT	1	2	11	AA2	1.0	dELS,CTCF-bound
chr14	91360945	91360964	chr14:91360945-91360964	0	AGACAAGCCTGGGCAACACA	2	3	0	ACD2	-	.
chr14	91361652	91361671	chr14:91361652-91361671	0	ATGCTTTCTCAAACATGTCT	3	2	0	AD1	-	dELS,CTCF-bound
chr14	91363310	91363329	chr14:91363310-91363329	0	CATGTTGCCCAGGCTAGTCT	2	3	0	ACD1	1.0	.
chr14	91364014	91364044	chr14:91364014-91364044	0	GTGCAAGCCCAGTGGTGCTCTGGACAGGCCC	1	2	11	BD3	-	dELS,CTCF-bound
chr14	91364097	91364118	chr14:91364097-91364118	0	AAACAAGTGCCAAGGCAAGCTT	1	1	2	D2	1.0	.
chr14	91364749	91364779	chr14:91364749-91364779	0	AAGCAAACTGAAGGTGGCCCAGAGCATGCTG	1	3	11	ACC2	1.0	.
chr14	91366033	91366055	chr14:91366033-91366055	0	GAGCAAGTTTCCCCAGCATTTTC	1	2	3	AC1	-	.
chr14	91366334	91366360	chr14:91366334-91366360	0	AAACTAGCCAGGCACAGTGGCATGTGC	1	3	7	CCD1	-	.
chr14	91366645	91366671	chr14:91366645-91366671	0	AAGCAAGCTGCACCTTCAAGCATCTTC	1	2	7	AC2	-	.
chr14	91367647	91367666	chr14:91367647-91367666	1	AGACAAGTCTGGGAAGGCTT	3	2	0	AB1	3.0	dELS
chr14	91368339	91368359	chr14:91368339-91368359	0	AAAAAAGCTTCGAATTTGTTT	1	2	1	AA2	1.0	.
chr14	91372352	91372374	chr14:91372352-91372374	0	CAGCAAATCCCACCAGCAAGTCT	1	3	3	ACC2	-	.
chr14	91373313	91373340	chr14:91373313-91373340	0	GGGCAGGTCTGGCCCTGGGAGCAAGTGT	1	2	8	BD2	1.0	dELS,CTCF-bound
chr14	91374230	91374259	chr14:91374230-91374259	0	CAGCATGCTGCATAAACCAGGAGCTTGGCT	1	3	10	CCD1	-	.
chr14	91377099	91377126	chr14:91377099-91377126	0	AAGCACCCCCACCTGAACAAACAAGCTC	1	2	8	AB1	-	dELS,CTCF-bound
chr14	91381442	91381463	chr14:91381442-91381463	0	AAAAATGCTTTAAAACTTGACC	1	2	2	AD3	-	dELS,CTCF-bound
chr14	91383862	91383891	chr14:91383862-91383891	0	AAACAAATTTATCTGTATGTAAACTTTTCC	1	2	10	AA2	-	.
chr14	91384722	91384748	chr14:91384722-91384748	0	GGGCCAGCTGGGGAACCAGGCTTGTCA	1	3	7	BCC1	-	dELS
chr14	91386822	91386849	chr14:91386822-91386849	0	AGGCTAGCCCCACTTTAGGGGCTTGGGA	1	3	8	CDD3	-	.
chr14	91388098	91388120	chr14:91388098-91388120	0	GGACTTGCTCTGAAACCATCCCC	2	2	3	AD1	1.0	dELS
chr14	91389679	91389698	chr14:91389679-91389698	0	AGACTAGCCTGGGCAACACA	2	3	0	ACD2	-	.
chr14	91391115	91391137	chr14:91391115-91391137	0	CTAGAAGCCTGAGAAGCTTGCCC	1	3	3	ACD1	-	.
chr14	91394024	91394053	chr14:91394024-91394053	0	TGACTTGCTGGGCAGAAGGTGAGCCTGTCT	1	3	10	BCC2	1.0	.
chr14	91396214	91396233	chr14:91396214-91396233	7	GAGCCTGCCTGGGCAAGTTC	3	1	0	B1	2.0	dELS,CTCF-bound
chr14	91396775	91396803	chr14:91396775-91396803	0	AAACAACTTCAGGAGTTCGAGACCAGCCT	1	2	9	AB2	-	.
chr14	91400036	91400058	chr14:91400036-91400058	0	AGACATTTCCCCCGAGAAAGCTC	1	2	3	AA2	-	.
chr14	91408090	91408114	chr14:91408090-91408114	0	GAGCAAATCCCCATCAGGCTGGCTT	1	2	5	AB2	1.0	.
chr14	91411029	91411052	chr14:91411029-91411052	0	GAAATAGCTCACTGAAACAACTCT	1	2	4	AA2	-	dELS
chr14	91412042	91412074	chr14:91412042-91412074	0	AACCTTGCCCCCCTCCTTTGGGAAAGCCAGCCC	1	2	13	BD2	-	.
chr14	91413264	91413284	chr14:91413264-91413284	0	AGACATATGTTAGGCTTGTTC	2	2	1	AD1	-	.
chr14	91413484	91413514	chr14:91413484-91413514	0	AAACGTGTCCAAAGTTAACCAGAGCAAACTT	1	2	11	AB3	1.0	.
chr14	91418679	91418700	chr14:91418679-91418700	0	AGGCAAGCCCGGGGGCAGGACC	1	2	2	BD4	-	pELS,CTCF-bound
chr14	91421016	91421040	chr14:91421016-91421040	0	GGACAAGTTTGGCCTGGACAAGTTT	2	0	5	0	-	.
chr14	91422163	91422194	chr14:91422163-91422194	0	AGACAAGGTTGCTATGTTGCCCAGGCTGGTCT	1	2	12	BD2	-	.
chr14	91424833	91424864	chr14:91424833-91424864	0	AAGCTTGTCCTGCAGATAGGTGGGAAATGTTG	1	2	12	AC1	1.0	.
chr14	91424965	91424996	chr14:91424965-91424996	0	AAACATGTTGCAAGGAAGCAATGGGCAGGTCA	1	3	12	BCC1	-	dELS
chr14	91426999	91427021	chr14:91426999-91427021	0	GAAAATGTCTCCAGAACATGTCA	1	2	3	AC2	-	.
chr14	91427838	91427863	chr14:91427838-91427863	0	GGACTTGTCTTGTCTCAGATAAGACT	1	2	6	AD1	1.0	.
chr14	91429431	91429460	chr14:91429431-91429460	0	AAACAGGTTTGAAATGTACAGGACTAGCCA	1	2	10	BC2	1.0	.
chr14	91431705	91431737	chr14:91431705-91431737	0	GGGGTTGTTTGTTTTTTTCTTGTAAATTTGTTT	1	2	13	AA2	-	.
chr14	91443315	91443336	chr14:91443315-91443336	0	AAACAAGTCTTAAAACATTCAA	1	3	2	ACD2	1.0	.
chr14	91449810	91449833	chr14:91449810-91449833	0	GGACTTCTTTTGTTAAATATGTTT	1	2	4	AA2	1.0	.
chr14	91452953	91452972	chr14:91452953-91452972	0	AGACTTGTTTGGACTATATT	3	2	0	AD4	-	.
chr14	91453094	91453117	chr14:91453094-91453117	0	AACCAAGGCTAAAGGAGCTTGCCT	1	2	4	DD1	-	.
chr14	91453587	91453612	chr14:91453587-91453612	0	GGACTGGTTTCATAGAAGACAATTTT	1	2	6	AB2	-	.
chr14	91454876	91454896	chr14:91454876-91454896	0	AGGATTGCTTGAGGCCAGTTC	1	2	1	AB2	-	.
chr14	91458406	91458430	chr14:91458406-91458430	0	AAACATGGTCCAAGAAAGCATATTC	1	2	5	AD2	-	dELS
chr14	91463638	91463657	chr14:91463638-91463657	0	TATGTTGCCCAAGCTAGTCT	2	3	0	ACD1	-	.
chr14	91464347	91464367	chr14:91464347-91464367	0	AAGCATGTTACAGAAAAGTTC	1	2	1	AC2	1.0	.
chr14	91468044	91468071	chr14:91468044-91468071	0	AAGCTTGTTCCTAATGACAGACATCTTT	2	1	8	A1	-	.
chr14	91470486	91470505	chr14:91470486-91470505	0	AAGCATGTTTCAGCTTGTAG	4	3	0	CCD1	-	.
chr14	91470849	91470879	chr14:91470849-91470879	0	AAGCATGCTTCGAGGCCATAAGAACTAGCAC	2	1	11	D1	-	.
chr14	91471511	91471535	chr14:91471511-91471535	0	CAGCAAGCCTCTGAAAGGCTTTTTT	1	2	5	AC2	-	.
chr14	91473978	91473998	chr14:91473978-91473998	0	AGGCTAGTCTTGAACTCCCTA	1	3	1	ABC2	-	.
chr14	91479833	91479853	chr14:91479833-91479853	0	CATCCAGCCCCAGGCTAGTCT	1	3	1	BCD1	-	.
chr14	91482567	91482588	chr14:91482567-91482588	0	AGGCAAGTCTCAGAAACAGTCC	1	2	2	AB1	-	dELS
chr14	91483410	91483435	chr14:91483410-91483435	0	AGGCAAGTCACATTCATGGCTTGTAC	1	3	6	CCD1	-	.
chr14	91486084	91486103	chr14:91486084-91486103	0	AAAATAGCTAGGGCATGTTA	4	3	0	ACC1	1.0	.
chr14	91489467	91489498	chr14:91489467-91489498	0	TAGCAAGTTTATAAAATTTTAGAAACTGCTTT	1	3	12	ABC2	-	.
chr14	91492710	91492738	chr14:91492710-91492738	0	GGGCTTTTTTTCTTTACAAAAACTGGTTT	1	2	9	AB2	-	.
chr14	91493362	91493388	chr14:91493362-91493388	0	GGGCATGCCTATAATTCTAGCTACTCA	1	3	7	ACC1	-	.
chr14	91493568	91493588	chr14:91493568-91493588	0	AGGATTGCTTGAGGCTAGCCT	1	1	1	A1	2.0	.
chr14	91495100	91495125	chr14:91495100-91495125	0	ATACATGCCCAGACAAAAACTTGTAC	1	2	6	DD3	-	.
chr14	91500821	91500841	chr14:91500821-91500841	0	AGACCAGCTCAAGACCAGCCC	1	2	1	BB2	-	.
chr14	91502219	91502238	chr14:91502219-91502238	0	AGACTAGTCTGGGCAACACA	2	3	0	ACD2	-	.
chr14	91502413	91502438	chr14:91502413-91502438	0	GACCTTGTCTCTAAATAAACAAACTT	1	2	6	AD3	-	.
chr14	91509521	91509540	chr14:91509521-91509540	19	TGACAAGCAGGGACATGCCC	3	3	0	CCD2	1.0	pELS,CTCF-bound
chr14	91511003	91511031	chr14:91511003-91511031	0	AAACTTCACCTTACAGCCTAGGCAAGCCC	1	2	9	AD1	1.0	pELS,CTCF-bound
chr14	91511282	91511305	chr14:91511282-91511305	0	GGCCTTGCCAGGTCGGGCTTGTCC	1	2	4	CD	-	pELS
chr14	91513827	91513856	chr14:91513827-91513856	0	AGGCAAGTCTAAAGTATGTAGGACAGGTTA	1	2	10	BC3	-	.
chr14	91518092	91518122	chr14:91518092-91518122	0	GAGCAAGTTGGGAGTGGGTGGAAAATTGCTA	1	3	11	ACC2	-	.
chr14	91518536	91518557	chr14:91518536-91518557	0	CAACGTGCTGACAAGCAAGTCT	1	3	2	BCC1	1.0	.
chr14	91519115	91519143	chr14:91519115-91519143	0	GAGCAAGACTCCATCTCAAAAACATTTTT	1	2	9	AD2	-	.
chr14	91523536	91523563	chr14:91523536-91523563	0	GGTCTTGCTTTGTTGTCCAGGCTGGTCT	1	2	8	BD3	-	.
chr14	91526315	91526339	chr14:91526315-91526339	0	GGGCTACCTTCTTTAAGACATGTTG	1	2	5	AC2	-	.
chr14	91527968	91527990	chr14:91527968-91527990	0	AAACAAGTCACCAAAGCCAGCCC	1	2	3	BC2	-	.
chr14	91530889	91530908	chr14:91530889-91530908	0	CATGTTGCCCAGGCTAGTCT	2	3	0	ACD1	-	.
chr14	91531188	91531210	chr14:91531188-91531210	0	AAAGAAGTCTATGAGGCATGTTC	2	1	3	A1	1.0	.
chr14	91531717	91531739	chr14:91531717-91531739	0	CGCCATGTTGGCCAGGCTAGTCT	1	3	3	CCD1	-	.
chr14	91534959	91534978	chr14:91534959-91534978	0	CAGAAAGCTAGGACTAGTTC	3	3	0	ACC1	-	.
chr14	91535814	91535842	chr14:91535814-91535842	0	AAACTACTCTGCTAAAGATAAACTTTTCT	1	2	9	AA2	-	.
chr14	91543159	91543185	chr14:91543159-91543185	0	AAAATAGTTTTTTTTTGAGACAAGGTC	1	2	7	AD3	1.0	.
chr14	91544150	91544172	chr14:91544150-91544172	0	AAGCTAGCCTTTTGAACAAATGG	1	3	3	ACD2	-	.
chr14	91547755	91547775	chr14:91547755-91547775	0	GAACTTGCCCAGGGCTGGTCG	1	2	1	BC3	1.0	.
chr14	91552908	91552928	chr14:91552908-91552928	0	AGAGAGGCTTAGGGCTTGCTT	1	2	1	AB1	-	.
chr14	91554068	91554091	chr14:91554068-91554091	0	GGGCATGTTATCTCTGAAATGTCT	1	3	4	ACC2	-	.
chr14	91555294	91555313	chr14:91555294-91555313	0	GTGCTTGGTTAAGCAAGTCC	2	2	0	DD1	-	.
chr14	91555848	91555876	chr14:91555848-91555876	0	AAACTTTGCTGAGCTAAAGAAGCATGTTC	2	2	9	AD1	-	pELS
chr14	91558671	91558691	chr14:91558671-91558691	0	CAACAAGTCTGGAACATAATC	1	3	1	ACD2	-	.
chr14	91565361	91565387	chr14:91565361-91565387	0	TAACATGTCTATCACTTCAACTAGTTA	1	3	7	CCC	1.0	.
chr14	91568491	91568521	chr14:91568491-91568521	0	GAGGATGCCCTACTCTGTAAAGAAGTAGCTT	1	2	11	AA2	-	.
chr14	91571657	91571686	chr14:91571657-91571686	0	AAACTTGTCTGAGTTTCAAAAAAAAAATCT	1	2	10	AA1	-	.
chr14	91572042	91572070	chr14:91572042-91572070	0	TAACATGTTCAGTAATTGCAAGCATCTTT	1	2	9	AC2	2.0	.
chr14	91576197	91576229	chr14:91576197-91576229	0	GGGCAGGTCTCACTATGTTGCCCAGGCTGGTCT	1	2	13	BB2	-	.
chr14	91579130	91579162	chr14:91579130-91579162	0	GAACAACTCCAGATAGAAGAAACAAACAACTCC	1	2	13	AA2	1.0	.
chr14	91584567	91584589	chr14:91584567-91584589	0	AAGCATTTTCAAAAGAGAAGTTC	1	2	3	AA2	1.0	.
chr14	91585630	91585653	chr14:91585630-91585653	0	GAGCATGGTTATAATAGCTAGTTT	1	2	4	CD	1.0	.
chr14	91593660	91593690	chr14:91593660-91593690	0	GGACTTGCCTTGTCTCACATGAGACTTTGTA	1	3	11	ACD2	-	.
chr14	91598264	91598294	chr14:91598264-91598294	0	AAATAAGCTTTGAATTAGACAAAACTTGTTC	1	1	11	A1	-	.
chr14	91598954	91598979	chr14:91598954-91598979	0	GAACTAACTTTGGAAGGAACTTGGTT	1	2	6	AD2	1.0	.
chr14	91601367	91601389	chr14:91601367-91601389	0	AAACATGTTTCTTAAAATTGTGT	2	2	3	AD1	1.0	.
chr14	91601805	91601836	chr14:91601805-91601836	0	GAGCTAGCTCTAAACAACAAAAAAATTAATCT	1	2	12	AA1	2.0	.
chr14	91603436	91603467	chr14:91603436-91603467	0	GAACTAGTTATACCAGATGAGTGGGCAAATTC	1	2	12	AC2	1.0	.
chr14	91604750	91604772	chr14:91604750-91604772	0	AGTCATGTTCACCAGGCATCCCC	1	2	3	AD3	-	.
chr14	91605284	91605306	chr14:91605284-91605306	0	AGGCAGGCTTTGTGAACAAGCTG	1	2	3	BC2	-	.
chr14	91608306	91608333	chr14:91608306-91608333	0	AAACATGTTTCTTGGTATGGGTTTGCTA	1	2	8	AC1	-	.
chr14	91610180	91610208	chr14:91610180-91610208	0	GGACAAGTCAATGTAAGGGAAAATAGTTG	1	3	9	ACC2	1.0	.
chr14	91625290	91625315	chr14:91625290-91625315	0	GAACTAGCTTCCTGGAAAGCAATTTG	1	2	6	AC3	1.0	.
chr14	91627724	91627751	chr14:91627724-91627751	0	AGGAAAGCCTGAGGCAGGAGGGTTGCTT	1	2	8	AA2	2.0	.
chr14	91627826	91627854	chr14:91627826-91627854	0	AAACTAGCTGGGTGTGGTGGCACATGCCT	1	2	9	CD	2.0	.
chr14	91632599	91632630	chr14:91632599-91632630	0	GGACAAATCCAGTATACACAGTAGGAAAGTTT	1	2	12	AA2	-	.
chr14	91633344	91633364	chr14:91633344-91633364	0	AAGTAAGTTTCAAACAATTTC	1	2	1	AA2	1.0	.
chr14	91637748	91637772	chr14:91637748-91637772	0	GAGTATGGCTTCGTCAAACTTGTCC	2	2	5	AD1	-	.
chr14	91638618	91638640	chr14:91638618-91638640	0	CACCTTGTTGCCCAGGCTAGTCT	1	3	3	CCD1	-	.
chr14	91641077	91641109	chr14:91641077-91641109	0	GGGGTTGTTTGTTTTTTTCTTGTAAATTTGTTT	1	2	13	AA2	-	.
chr14	91645755	91645778	chr14:91645755-91645778	0	TGCTTTGTTTACCTAAGCAAGCCT	1	3	4	ACD1	-	.
chr14	91653466	91653486	chr14:91653466-91653486	0	AGACATGCCCGAGACTGGGCA	2	3	1	BCD2	2.0	.
chr14	91655209	91655228	chr14:91655209-91655228	0	AGACAGGTACGAACAAGCCC	2	2	0	BD1	-	dELS
chr14	91655696	91655720	chr14:91655696-91655720	0	AAATTAGCCTCAAAAGGGCAAATCT	1	2	5	AA2	-	.
chr14	91656373	91656395	chr14:91656373-91656395	0	CAACAACTTTTCAAGACATGTCA	1	3	3	ACC2	2.0	.
chr14	91656538	91656563	chr14:91656538-91656563	0	AAACATGCTACCAGAGAAAATTGCCT	1	2	6	AC2	-	.
chr14	91660678	91660708	chr14:91660678-91660708	0	TAACAAGTTATACAAGAAAATAGGCTTTTCT	1	3	11	ACC1	-	.
chr14	91666436	91666457	chr14:91666436-91666457	0	AAGCAGGCCCTAGTACAAGCTC	1	2	2	BD2	-	.
chr14	91668223	91668253	chr14:91668223-91668253	0	GAACTTTTCTGTCTAGCTAGAAAACTAGATT	1	2	11	AD2	1.0	.
chr14	91669990	91670011	chr14:91669990-91670011	0	GAGCAAGTCATAAGACTAGTCT	2	1	2	C2	-	.
chr14	91674493	91674521	chr14:91674493-91674521	0	AAACTTGTCTTTATATTTTGTTCTAGTTT	1	2	9	DD1	1.0	.
chr14	91679172	91679202	chr14:91679172-91679202	0	AAACATGTTTATAAAACTTGTAGAATTATTT	2	2	11	AA1	-	.
chr14	91679422	91679441	chr14:91679422-91679441	0	TAGAAAGTCTAAGCATGCCA	4	3	0	ACC1	-	.
chr14	91682115	91682140	chr14:91682115-91682140	0	AGGCTTGCCGTGGTGCGTGCAAGCCA	1	3	6	CCD2	2.0	.
chr14	91683641	91683672	chr14:91683641-91683672	0	ACACTAGCCTATGTTCCAGGTGGAGCATGACT	1	2	12	DD3	1.0	.
chr14	91684361	91684385	chr14:91684361-91684385	0	AAAATTGGTCATGAGAGACAAGCTT	1	2	5	AD1	-	.
chr14	91685126	91685145	chr14:91685126-91685145	0	TATATTGCCCAGGCTAGTCT	2	3	0	ACD1	-	.
chr14	91685564	91685594	chr14:91685564-91685594	0	AGGCTAGTCTGGGGGCTCAACAGACAAAATA	1	3	11	ACD2	1.0	.
chr14	91685717	91685744	chr14:91685717-91685744	0	GTGCATGCTAAGAAGACAAAACATGTTA	1	3	8	CCD1	1.0	.
chr14	91687278	91687307	chr14:91687278-91687307	0	GAAAATGCTCATTTCCCTTGCAACATGTCC	1	2	10	AC2	-	.
chr14	91690181	91690211	chr14:91690181-91690211	0	CAGCATTTCGTCATATTGGCCAGGCTAGTCT	1	3	11	ACC2	-	.
chr14	91690940	91690969	chr14:91690940-91690969	0	AAGCATGCTTATATGCTGATGGGAATGACC	2	2	10	AD1	-	.
chr14	91690966	91690995	chr14:91690966-91690995	0	GACCTAGTTCATTAATCACAAAACTTGACT	1	2	10	DD3	-	.
chr14	91695578	91695604	chr14:91695578-91695604	0	AGGCTACTCTCTGTGACAAACTATCCC	1	2	7	AA2	1.0	.
chr14	91696029	91696052	chr14:91696029-91696052	0	AGACTTGCTGTATTTGAGATGCTT	1	3	4	ACC2	-	.
chr14	91703441	91703472	chr14:91703441-91703472	0	GGGATTGTCTTTTGTTCTAATGAAGCAACTCC	1	2	12	AA2	-	.
chr14	91711724	91711754	chr14:91711724-91711754	0	AGGCATGATAACCCTAAGTGTAGACATGCTT	1	2	11	CD	-	.
chr14	91718616	91718638	chr14:91718616-91718638	0	AGGCAACTTTAGAAAGCCTGTCT	1	2	3	AB2	-	.
chr14	91720353	91720380	chr14:91720353-91720380	0	AAACCTGTTAGATCTTACAAACAAGTTT	1	2	8	BC1	1.0	.
chr14	91720704	91720731	chr14:91720704-91720731	0	TGGCTACTTTGTAGAAATTGGCAAGCTT	1	3	8	ACC2	1.0	.
chr14	91723108	91723136	chr14:91723108-91723136	0	GAGCAAGTCCTCCTGATGTGAACACACTT	1	2	9	AB4	-	.
chr14	91723667	91723687	chr14:91723667-91723687	0	AAGATCGCTTTGGGCAAGTTC	1	2	1	AB1	2.0	.
chr14	91725826	91725858	chr14:91725826-91725858	0	AGGCATTTCTGTTTTCGTGCCCAGAAGTTGCCT	1	2	13	AA2	-	.
chr14	91728567	91728586	chr14:91728567-91728586	0	AAACAATTTCAAACTTTTCT	1	2	0	AA2	1.0	.
chr14	91729999	91730024	chr14:91729999-91730024	0	AGGCTTGTTTCCATGGTGAATTGCTT	1	2	6	AC1	-	dELS
chr14	91731220	91731242	chr14:91731220-91731242	0	AAGCTTGTTCTGCAAGCTTTCTT	1	1	3	A1	-	pELS
chr14	91731792	91731820	chr14:91731792-91731820	0	GGAATTGCCCCATTGAAGGAAGCTATTTC	1	2	9	AA2	1.0	.
chr14	91732102	91732133	chr14:91732102-91732133	0	AAGCATGCTTAGAAAATCTAAAGGACAGGCAG	1	3	12	BCD2	2.0	.
chr14	91733779	91733807	chr14:91733779-91733807	0	AAATATTTCCTTAGGATATGAACATGTTT	2	2	9	AA1	-	.
chr14	91733983	91734004	chr14:91733983-91734004	0	GGGCATGTTGTTAAACATTTTC	1	2	2	AC2	2.0	.
chr14	91736535	91736558	chr14:91736535-91736558	0	AGGCAGGCTTATGTAGGCAGGCTT	1	2	4	BB2	-	.
chr14	91738614	91738644	chr14:91738614-91738644	0	CAGTAAGTTTTTTATTTTGGGGGACTTGCCC	1	2	11	AC3	1.0	.
chr14	91742780	91742799	chr14:91742780-91742799	0	AAGCAAGTTCTAAGAAGCTT	2	2	0	AC1	1.0	.
chr14	91746216	91746245	chr14:91746216-91746245	0	CTGCCTGCCCTACAGACTTCAGGCTTGCTT	1	3	10	BCD1	2.0	.
chr14	91746713	91746732	chr14:91746713-91746732	0	AAGCATGTGTTGGCAAGTCA	3	3	0	CCD2	-	.
chr14	91751494	91751516	chr14:91751494-91751516	0	AGACTCATTCCCTAAGCAAGTCT	1	2	3	AB1	-	.
chr14	91753259	91753279	chr14:91753259-91753279	0	AGGCTATTTTCAGACAATCCT	1	2	1	AA2	-	.
chr14	91753608	91753638	chr14:91753608-91753638	0	AAACTAATTCCACAGAGCTTAAAATTAGCCT	1	2	11	AA2	-	dELS
chr14	91754548	91754574	chr14:91754548-91754574	0	AGGATTGCTTCTGGGAGAAACAAGCCA	1	2	7	AC2	1.0	.
chr14	91755005	91755036	chr14:91755005-91755036	0	AAACATCTATCTCATAATGCACAGGCAAGTCC	2	2	12	AD1	-	dELS
chr14	91756038	91756068	chr14:91756038-91756068	0	AAAGGTGCTTAGAACTTTGAAAGGCTAGCTG	1	3	11	ABC1	2.0	dELS,CTCF-bound
chr14	91760201	91760224	chr14:91760201-91760224	0	AGACAAACTTCTTGTGACTTGCTG	1	3	4	ACC2	1.0	.
chr14	91764618	91764638	chr14:91764618-91764638	0	AGAAAAGCCCTAAAGATGCCT	1	2	1	AA2	-	.
chr14	91766837	91766859	chr14:91766837-91766859	0	AGGCCAGTGTTTGAGACAAGCCT	1	2	3	BD1	-	.
chr14	91766908	91766927	chr14:91766908-91766927	0	TGGCATGGTGGAACATGCCT	3	3	0	CCD2	-	.
chr14	91771313	91771345	chr14:91771313-91771345	0	CAACAAGCCTATGAAAAAGTGCTGAACATCACT	1	3	13	ACD2	-	.
chr14	91775693	91775717	chr14:91775693-91775717	0	TAACAAGCCCCTTTCAAACACACCC	1	3	5	ABC2	-	.
chr14	91776363	91776386	chr14:91776363-91776386	0	AGAATTGCTTGGTGGGAAAAGCCC	1	2	4	AA2	-	.
chr14	91776690	91776713	chr14:91776690-91776713	0	GAACACGTTTAAGAAAAGATGTCC	1	2	4	AB2	1.0	.
chr14	91777741	91777765	chr14:91777741-91777765	0	AGGCTTGCTTCCTCATAGAAAGTCA	1	3	5	ACC2	-	.
chr14	91778242	91778269	chr14:91778242-91778269	0	AAGGATGTATATGGGTAAAAACAAGTTT	2	2	8	AD1	-	.
chr14	91778598	91778625	chr14:91778598-91778625	0	AAACCTGCTTTCTACTAGAATCTTGCTT	1	2	8	BD2	1.0	.
chr14	91780396	91780421	chr14:91780396-91780421	0	TAACTTGTTCAAAATCCCACTAGTTT	1	3	6	CCD2	-	.
chr14	91781555	91781582	chr14:91781555-91781582	0	AAAAAAGTCTATTTTTAAAAACAATTTT	1	2	8	AA2	-	.
chr14	91781875	91781905	chr14:91781875-91781905	0	AGGCATGCTTAGGTTATAGCAAGGTATACTC	2	2	11	AA1	-	.
chr14	91783396	91783426	chr14:91783396-91783426	0	TAACCTGCTTAGTCATTCTGAAGACTAGTTT	1	2	11	BC3	-	.
chr14	91784603	91784627	chr14:91784603-91784627	0	AAACAAGTTCCTAGAGGACTGGCAA	1	3	5	BCD2	1.0	.
chr14	91784727	91784756	chr14:91784727-91784756	0	GGACATGTTCTAGGAATTCAAAACTAACTC	2	1	10	A1	-	.
chr14	91784928	91784953	chr14:91784928-91784953	0	AAAAAAGCTCAGAAAAAAACATATTT	1	2	6	AA2	1.0	.
chr14	91785823	91785846	chr14:91785823-91785846	0	AGAATAGCTTGTATAAACTAACCT	1	2	4	AA2	-	.
chr14	91787593	91787615	chr14:91787593-91787615	0	AAACAAGTCCCCAATTCAAGTTC	1	2	3	DD1	1.0	.
chr14	91788139	91788158	chr14:91788139-91788158	0	AAGCAAGCTAAAGAAAGCTG	2	3	0	ACC2	1.0	.
chr14	91792959	91792986	chr14:91792959-91792986	0	TAACTTGTTCACATAAAGAGACTTGAAT	1	3	8	CDD3	1.0	.
chr14	91796051	91796078	chr14:91796051-91796078	0	ATACAAGTTTTAATATGGGAACATTTTT	1	2	8	AD3	-	.
chr14	91797690	91797713	chr14:91797690-91797713	0	AGACTTTCTTATTCTGACTTGTTT	1	2	4	AC2	1.0	.
chr14	91799549	91799571	chr14:91799549-91799571	0	TAACAAGCTCTCCAAACAATTCT	1	2	3	AC2	-	.
chr14	91799949	91799981	chr14:91799949-91799981	0	AAACTAGCTGGTTATATTCAGTAAGAAAAGCTA	1	3	13	ACC2	-	.
chr14	91800872	91800897	chr14:91800872-91800897	0	AGGCAGGCCCTTAAATAAGCATTTCT	1	2	6	AB2	-	.
chr14	91802129	91802157	chr14:91802129-91802157	0	AAGCTTGTTTTCTTATTTTTAAAATGCTT	1	2	9	AC1	1.0	.
chr14	91805255	91805281	chr14:91805255-91805281	0	AAAAAAGTTTTTAATAGAAAAAAGCTT	1	2	7	AA2	-	.
chr14	91806401	91806422	chr14:91806401-91806422	0	GGAACTGCCTAGAGACTTGTTG	1	3	2	ABC1	-	.
chr14	91811959	91811978	chr14:91811959-91811978	0	AAAAAAGTCTGCACATGTTC	3	2	0	AD2	1.0	.
chr14	91813606	91813627	chr14:91813606-91813627	0	TAAGAAGTTGGAAAACATGCCT	2	3	2	ACC1	2.0	.
chr14	91813842	91813868	chr14:91813842-91813868	0	AAACAAGTTAACCTGCTTGTCATGCTT	1	3	7	CCD2	-	.
chr14	91822088	91822115	chr14:91822088-91822115	0	TGACAAGTTTCTAAAGTTGAACATATAC	1	3	8	ACD2	-	.
chr14	91826830	91826858	chr14:91826830-91826858	0	AGAAATGCTTTTACCCTGAAAACAATTTT	1	2	9	AA2	1.0	.
chr14	91827795	91827821	chr14:91827795-91827821	0	TAACATGTCAAAGTCTAAAGTTAGTCC	1	3	7	ACC2	2.0	.
chr14	91834306	91834329	chr14:91834306-91834329	0	CGAATAGTTCTTTTCAACATGCTC	1	3	4	ACC1	-	dELS,CTCF-bound
chr14	91837406	91837438	chr14:91837406-91837438	0	GATGAAGTCTTATTATATGGCCCAGGCTAGTCT	1	2	13	AD4	-	.
chr14	91838337	91838364	chr14:91838337-91838364	0	GGTCATGCTTTGCTGTCCAGGCTGGTCT	2	2	8	BD3	1.0	.
chr14	91842100	91842126	chr14:91842100-91842126	0	AGGCATGCCAACACACCCAGCTAATTT	1	3	7	ACC1	-	.
chr14	91842447	91842473	chr14:91842447-91842473	0	CAGCTTTTCGAGCTTAGAAACTTGTTC	1	3	7	ACC2	1.0	.
chr14	91843267	91843288	chr14:91843267-91843288	0	GAAATAGTTACCTGACATGTCC	2	3	2	ACC1	-	.
chr14	91844250	91844277	chr14:91844250-91844277	0	GAACTTGTTTGGCAGCCTGAGCAACTCA	1	2	8	AC3	-	.
chr14	91851000	91851024	chr14:91851000-91851024	0	CATCTAGTTTCAAGAAAACAAGCTC	1	2	5	CD	-	.
chr14	91851170	91851195	chr14:91851170-91851195	0	AAAATTGTCTTCCACGAAACTGGTCC	1	2	6	AB3	-	.
chr14	91851352	91851372	chr14:91851352-91851372	0	GAGCTTCCTATAAACAAGCTG	1	3	1	ACC2	-	.
chr14	91854193	91854220	chr14:91854193-91854220	0	GTACTGGCCTAGAGTTTAGGGCAAGTTC	1	2	8	BD1	1.0	.
chr14	91860511	91860532	chr14:91860511-91860532	0	TAGCATCTTCATGGGCTAGTCT	1	2	2	AC1	-	.
chr14	91864237	91864267	chr14:91864237-91864267	0	CAAGTTGCTCCTTACTTCTCAGGGCTAGCTG	1	3	11	ACC1	-	dELS
chr14	91864619	91864648	chr14:91864619-91864648	0	AAACAATCCTACCCAAACGAAAACTTCTTT	1	2	10	AA2	-	.
chr14	91869015	91869036	chr14:91869015-91869036	0	CAGAGTGTCTGGGGGCATGTCC	2	3	2	ABC1	-	.
chr14	91870033	91870059	chr14:91870033-91870059	0	TGGCAAGTCCTGCAGGGTGACAGGTCT	1	3	7	BCC1	-	dELS,CTCF-bound
chr14	91872193	91872225	chr14:91872193-91872225	0	CAGCTAGTCTTGGGCAGAACCAAGGGCTTCCAT	1	3	13	ACD2	-	dELS,CTCF-bound
chr14	91874544	91874565	chr14:91874544-91874565	0	AGACTAGTCGGGCAGGTTGCTT	1	3	2	ACC2	2.0	.
chr14	91875868	91875896	chr14:91875868-91875896	0	AGACAATCCAATAGAAATGGAACATGCCT	1	2	9	AC1	2.0	dELS
chr14	91879373	91879397	chr14:91879373-91879397	0	GAGCAAGTCCTGTTCAGACTGGCAG	1	3	5	BCD2	1.0	dELS
chr14	91883974	91883997	chr14:91883974-91883997	0	AAGCATGCCAAAGAAAACATGTTG	1	2	4	CC	-	dELS
chr14	91884021	91884040	chr14:91884021-91884040	0	AAACTTGCTTTCACTAGTTT	3	2	0	CD	-	dELS
chr14	91884736	91884762	chr14:91884736-91884762	0	GGGCAAGCACCCAAGCAGGGTTAGCTC	1	2	7	AD2	2.0	dELS,CTCF-bound
chr14	91884908	91884940	chr14:91884908-91884940	0	ATACAAGCCCAGTTTCTGGCAGGGAGCATGTAT	1	2	13	DD3	-	dELS,CTCF-bound
chr14	91887066	91887091	chr14:91887066-91887091	0	GAGGATGTCCCAAACTGGACATGTGT	1	2	6	AD3	1.0	.
chr14	91887993	91888012	chr14:91887993-91888012	0	AAGATTGTTTAAGCATTTTT	1	2	0	AA2	1.0	.
chr14	91889007	91889034	chr14:91889007-91889034	0	AGGCTTTTCTTACAGGGGAGGCTAATCC	1	2	8	AA2	2.0	dELS
chr14	91892986	91893014	chr14:91892986-91893014	0	GAACAACCCTCCCAGGTAGAGGAATGTCC	1	2	9	AA2	1.0	.
chr14	91895394	91895418	chr14:91895394-91895418	0	AAGCCATTTTGTATTAGGCTTGTTC	1	2	5	AB1	-	.
chr14	91897525	91897545	chr14:91897525-91897545	0	AGGCTTGGTGGCAGCAAGTTC	1	3	1	CCD2	-	dELS,CTCF-bound
chr14	91902206	91902236	chr14:91902206-91902236	0	CAAGATGTCCTGAGAGGAAGGGGACAAGTCA	1	3	11	ACC1	-	.
chr14	91908826	91908849	chr14:91908826-91908849	0	AAGAGTGTCTTTGGAGGCTTGTTC	1	2	4	AB4	-	.
chr14	91911280	91911308	chr14:91911280-91911308	0	TGGCCAGCTTTGTAATTTTAAACAAGTTT	1	2	9	BC3	-	.
chr14	91911620	91911643	chr14:91911620-91911643	0	CAGCAAGTCTTTCTCAGCTCGTTT	1	3	4	BCC1	-	dELS,CTCF-bound
chr14	91912126	91912151	chr14:91912126-91912151	0	AGATTTGCTCTAAAATAAGGAAGTTC	1	2	6	AA2	1.0	.
chr14	91913213	91913238	chr14:91913213-91913238	0	CAACCAGCCCCTCCACTAACTAGCTT	1	3	6	BCC1	2.0	.
chr14	91915295	91915317	chr14:91915295-91915317	0	AAACTTATTAAGTAGACAAGTTC	1	2	3	AC1	3.0	.
chr14	91916941	91916963	chr14:91916941-91916963	0	GGGCTTGTGATGTAGGCTTGCTA	1	3	3	CCD2	1.0	.
chr14	91917241	91917261	chr14:91917241-91917261	0	AGGCATGTCTGAAGCTAGTTC	3	0	1	0	-	.
chr14	91917376	91917408	chr14:91917376-91917408	0	AGACCAGCCTGACCAATATAGTGAAACATGTCT	2	1	13	B1	-	.
chr14	91919905	91919931	chr14:91919905-91919931	0	AAACTAGTACATTGTGTGGGCTTTCCC	1	2	7	AD2	1.0	.
chr14	91920715	91920744	chr14:91920715-91920744	0	GGAGTTGCCAACCCTCCTCCTGGCAAGCCT	1	3	10	ACC1	-	.
chr14	91922369	91922388	chr14:91922369-91922388	0	GAACATTCCTAGGCCTGCCT	2	2	0	AB2	2.0	dELS,CTCF-bound
chr14	91925446	91925476	chr14:91925446-91925476	0	AAGCATGCTCCTCTGTTTCCAAGACAAACAG	1	3	11	ACD2	-	dELS,CTCF-bound
chr14	91927506	91927526	chr14:91927506-91927526	0	AAAGAAATCTAAAACTAGCCT	1	2	1	AA1	2.0	.
chr14	91928325	91928355	chr14:91928325-91928355	0	AAACTTTTCTGTGTGTGCCTTGAACCTGTTT	1	2	11	AB2	1.0	.
chr14	91928571	91928590	chr14:91928571-91928590	0	AGACTAGCCTGGACAACATA	2	3	0	ACD2	-	.
chr14	91930376	91930397	chr14:91930376-91930397	0	GGCCATGCCCATGAACAAGCTT	2	1	2	D1	1.0	dELS
chr14	91932200	91932232	chr14:91932200-91932232	0	ATGCCAGTTTTCTGAACAACACAAAACTTGCTT	1	2	13	BD4	-	.
chr14	91934267	91934296	chr14:91934267-91934296	0	GAACAAATCTATACCTCACTGAGCCTGTTT	1	2	10	AB2	-	.
chr14	91935330	91935356	chr14:91935330-91935356	0	GAGCTTGCCCGAGGCATCAGCTAGACC	1	2	7	CD	1.0	.
chr14	91938501	91938522	chr14:91938501-91938522	0	AGGCTTGACTGACAGCTAGTTG	1	3	2	CCD2	-	.
chr14	91943308	91943327	chr14:91943308-91943327	0	AGACAAGCCTGGGCAACATG	2	3	0	ACD2	1.0	.
chr14	91946050	91946072	chr14:91946050-91946072	0	GAGCTAGTTGAAAAGGCATGCTA	1	2	3	CC	-	pELS
chr14	91946804	91946825	chr14:91946804-91946825	0	CAGCTAGCCTGTCTGCTTGTCT	1	3	2	CCD2	1.0	pELS,CTCF-bound
chr14	91954463	91954495	chr14:91954463-91954495	0	GACCAAGTCTCGCTATGTTGCCCAGGCTGGTCT	1	2	13	BD3	-	.
chr14	91955575	91955602	chr14:91955575-91955602	0	GAGCTTGTTAAAATTAATAAACTAGGCC	1	2	8	CD	-	.
chr14	91955717	91955741	chr14:91955717-91955741	0	GAACAAGTTCTCCCAACACAAGCCT	1	1	5	D2	-	.
chr14	91956457	91956481	chr14:91956457-91956481	0	GGACCTGTCCAGGAAAAAATAGCCT	1	2	5	AB2	-	.
chr14	91959598	91959620	chr14:91959598-91959620	0	TACCATGTTAGCCAGGCTAGTCT	1	3	3	CCD1	-	.
chr14	91960159	91960184	chr14:91960159-91960184	0	AAGCTTGTCTGATTCCTGGCATGTGA	1	3	6	CCD1	-	.
chr14	91960935	91960956	chr14:91960935-91960956	0	AAACAAACCCAAAAACATTCCT	1	2	2	AA2	1.0	.
chr14	91971323	91971348	chr14:91971323-91971348	0	CAACTTTCCGAACTCTGGGCAAGCTT	1	3	6	ACC2	-	.
chr14	91974834	91974858	chr14:91974834-91974858	0	AAGCATGCTTTTCAAGTTCAAGTCC	1	2	5	DD1	-	.
chr14	91976773	91976792	chr14:91976773-91976792	0	AAGGATGCCTGGACTATTTT	1	2	0	AA2	-	.
chr14	91977015	91977043	chr14:91977015-91977043	0	AGAGATGCTCAGTAATTTTAAGCTAGATT	1	2	9	AD3	-	.
chr14	91977185	91977207	chr14:91977185-91977207	0	AGATATGATTTACAAACATGTTT	2	2	3	AD1	-	dELS
chr14	91980336	91980359	chr14:91980336-91980359	0	GAGTAAGCTCCTGTAGGCAAGATC	1	2	4	AD3	-	dELS
chr14	91987245	91987267	chr14:91987245-91987267	0	TAACTTGCCTCAGAATCAAGTCA	1	3	3	CCD2	1.0	dELS
chr14	91987353	91987372	chr14:91987353-91987372	0	CAGCTTACTTTGGCTTGTCC	2	3	0	ACC2	2.0	dELS
chr14	91989048	91989080	chr14:91989048-91989080	0	AAACATGTTCTACTTTGCTTTTACAGCTTCTTA	1	3	13	ACC1	1.0	.
chr14	91989386	91989415	chr14:91989386-91989415	0	AAGCTATCCTTTTTCTCATTAAATTAGTTT	1	2	10	AA2	-	.
chr14	91990491	91990512	chr14:91990491-91990512	0	AAACTAGTTTTAAAAGAAGATT	1	2	2	AD1	-	.
chr14	91990528	91990554	chr14:91990528-91990554	0	ACACATGCCTATAGTCCCAGCTAGTCA	1	3	7	CCD1	-	.
chr14	91990776	91990803	chr14:91990776-91990803	0	AGACCAGCCTGGACAACAAAGCAAGACT	1	2	8	BD3	-	.
chr14	91991773	91991799	chr14:91991773-91991799	0	TGGTAAGTTTTTTAAAAAAGCAAGTCT	1	2	7	AC3	-	.
chr14	91992940	91992972	chr14:91992940-91992972	0	AGACAAGTTTCTCCTAAATCTAAAAGCACGTTG	1	2	13	BC3	3.0	.
chr14	91995344	91995367	chr14:91995344-91995367	0	GAGCTTACCTTGTTGGAAATGCTC	1	2	4	AA2	-	.
chr14	92000588	92000610	chr14:92000588-92000610	0	GAATAAGTTTATTAGAAATGTTT	1	2	3	AA2	-	.
chr14	92015267	92015294	chr14:92015267-92015294	0	ACACTTCCTTATAACTTAGGGCAAGTTT	1	2	8	AD1	-	.
chr14	92016012	92016031	chr14:92016012-92016031	0	GGACTATTCTGAACAACTTC	1	2	0	AA2	3.0	.
chr14	92019478	92019505	chr14:92019478-92019505	0	AAGCTTATTTTGGGTACTGAGAATGTCT	1	2	8	AA2	-	.
chr14	92022662	92022691	chr14:92022662-92022691	0	AAAAAAGTTTTCTATAAAGTAGAGTAGTCC	1	2	10	AA2	-	.
chr14	92032350	92032369	chr14:92032350-92032369	0	CATGTTGTCCAGGCTTGTCT	2	3	0	ACD1	1.0	.
chr14	92033664	92033687	chr14:92033664-92033687	0	TGGCTTGCCAGTTAAGACAGGTTT	1	3	4	BCC1	1.0	.
chr14	92035984	92036014	chr14:92035984-92036014	0	GGACAAGCTTGGTTTAAATCAAAAGAAGCAT	1	2	11	AD1	-	.
chr14	92036134	92036158	chr14:92036134-92036158	0	GGACAAGTTATAATCTAATTTGTTT	1	3	5	ACC2	2.0	.
chr14	92036929	92036948	chr14:92036929-92036948	0	TATGTTGCCCAGGCTAGTCC	2	3	0	ACD1	-	.
chr14	92040083	92040114	chr14:92040083-92040114	2	AGACAGGCCCCGCGAAGCCGCCGGACGTGTCC	1	2	12	BB2	2.0	PLS,CTCF-bound
chr14	92042518	92042540	chr14:92042518-92042540	0	TTACTTGCTTGGTTGGCAAGTTT	1	3	3	CCD1	1.0	.
chr14	92043734	92043764	chr14:92043734-92043764	0	AAGTTTGCCTGTATTGATAAAAGGCTTATCT	1	2	11	AA2	-	.
chr14	92044046	92044072	chr14:92044046-92044072	0	GGACCTGTCTAGAAAGTGAAGAAGTTC	1	2	7	AB2	2.0	.
chr14	92046441	92046470	chr14:92046441-92046470	0	GGGCTAGCCTAAAACAGTAAGGTCAAGTTG	1	2	10	CD	-	.
chr14	92047311	92047333	chr14:92047311-92047333	0	GAGGTAACCTGTAAGACTTGTCC	1	2	3	AA1	1.0	.
chr14	92048652	92048684	chr14:92048652-92048684	0	GAAATTGTTGGGCAGGTAGGGGAGGGCTAGTCA	1	3	13	ACC1	-	.
chr14	92050278	92050306	chr14:92050278-92050306	0	AAACTAGTCTTTTGCTTTTGCATATGTTT	2	2	9	AD1	-	.
chr14	92051476	92051504	chr14:92051476-92051504	0	TGCCTTGTTTTCTTCCAAGAAGCTTGTCA	1	3	9	CCD1	-	.
chr14	92052786	92052815	chr14:92052786-92052815	0	CAGCTTGCCTGTTCTGTTTTGGACAACTCT	1	2	10	AC2	-	.
chr14	92057527	92057555	chr14:92057527-92057555	0	GAACTAGCTTTCAATTTATGGACTTGCCC	2	0	9	0	-	.
chr14	92059113	92059136	chr14:92059113-92059136	0	AAACATGCCAATTACGACAAATTT	1	3	4	ACC1	1.0	.
chr14	92063427	92063453	chr14:92063427-92063453	0	AGACTTGCCTGCATACTATGCTTCTCC	1	2	7	AD1	1.0	.
chr14	92063567	92063596	chr14:92063567-92063596	0	GCACATGCTCACACATTTTAAAAAATGCTC	1	2	10	AD2	-	.
chr14	92064025	92064051	chr14:92064025-92064051	0	AAAAATGCCCTAACTTTAGACATGTTA	1	2	7	AC2	-	.
chr14	92064365	92064395	chr14:92064365-92064395	0	AGACATGGTCACAGCTGCCTGAAGCATGTCT	1	1	11	D2	1.0	.
chr14	92064475	92064497	chr14:92064475-92064497	0	AGGCAAGTTCTCAGAAAATGTAT	2	2	3	AD1	-	.
chr14	92075363	92075385	chr14:92075363-92075385	0	CGCCATGTTGGCCAGGCTAGTCT	1	3	3	CCD1	1.0	.
chr14	92076026	92076055	chr14:92076026-92076055	0	GAACATTTTTAAAAGGGTACAAGGTTGCCT	1	2	10	AA2	-	.
chr14	92080930	92080952	chr14:92080930-92080952	0	AAACATGCTACTTTAACTTGTAC	1	3	3	CCD1	-	.
chr14	92081594	92081620	chr14:92081594-92081620	0	AGGCATGCATAGAGGCAAGAAAAGTTC	1	2	7	AD2	-	.
chr14	92085683	92085707	chr14:92085683-92085707	0	AAATAAGTCTTTCATAGACATGTTC	2	1	5	A1	-	.
chr14	92086057	92086085	chr14:92086057-92086085	0	TAACAAACCCAGCAGCAATAAGCATGCCA	1	3	9	ACC2	-	.
chr14	92088030	92088056	chr14:92088030-92088056	0	GGGATAGTTTAATCTAGGGGCATGTAT	1	2	7	AD3	-	.
chr14	92092395	92092415	chr14:92092395-92092415	0	TAGCTTGCTCAAGACATATTT	1	2	1	AC2	-	.
chr14	92094412	92094433	chr14:92094412-92094433	0	GTGCTTTTCTTAAAACTAGTCT	1	2	2	AD1	1.0	.
chr14	92098777	92098809	chr14:92098777-92098809	0	AAACAACCCTGGAGCTCACTCCTGGACAAGCCA	1	2	13	AC2	-	.
chr14	92100311	92100330	chr14:92100311-92100330	0	AGACATGTATAAGAATGTTC	3	2	0	AD2	1.0	.
chr14	92102463	92102483	chr14:92102463-92102483	0	AGACCAACCTGAAACTAGTTC	1	2	1	AB1	-	.
chr14	92102549	92102569	chr14:92102549-92102569	0	GGGCTATCTGGGGACAAGCTG	1	3	1	ACC2	-	.
chr14	92104560	92104580	chr14:92104560-92104580	0	GAAGTAGTGTGGAACATGTTT	2	2	1	AD1	-	.
chr14	92116075	92116104	chr14:92116075-92116104	0	AAGTATGCTTGTTACCAGAAGGGCTACCTT	1	2	10	AA2	-	.
chr14	92118307	92118335	chr14:92118307-92118335	0	GAACTTTTTTTTGTAAAAGAGACAAGGTC	1	2	9	AD2	-	.
chr14	92119111	92119133	chr14:92119111-92119133	0	AGACTAGCCTGGTTAACATGGCA	1	3	3	CCD1	1.0	.
chr14	92119928	92119955	chr14:92119928-92119955	0	AAACATTTTTTTTTGTAGAGACAAGATC	1	2	8	AD2	-	.
chr14	92121548	92121575	chr14:92121548-92121575	0	ACACATGCACAGCACCGAGGGCTTGCCT	1	2	8	DD1	-	PLS,CTCF-bound
chr14	92125691	92125713	chr14:92125691-92125713	0	GTGAATGTTTTCCAGGCTAGTTT	1	2	3	AD4	1.0	.
chr14	92126793	92126822	chr14:92126793-92126822	0	GATCCTGTTTCAGGAAACAAAAACAAGTCA	1	3	10	BCD1	-	.
chr14	92127002	92127027	chr14:92127002-92127027	0	GAGCTTATTTAATACTAGCCATGCCC	1	2	6	AD2	1.0	.
chr14	92130613	92130635	chr14:92130613-92130635	0	AGGAAAGTTTAATTAACTTGCTT	1	2	3	AC2	1.0	.
chr14	92130747	92130776	chr14:92130747-92130776	0	AAACTTGGCAGTGACTTAATAAACTTGCTT	1	2	10	CD	1.0	.
chr14	92145772	92145793	chr14:92145772-92145793	0	AATGATGTTTAGAAGCATGCTA	1	3	2	ACD1	-	.
chr14	92147916	92147943	chr14:92147916-92147943	0	GAACTTGCTGTGTTGCCCAAGCTGGTCT	1	2	8	BC2	1.0	.
chr14	92148737	92148764	chr14:92148737-92148764	0	AGGCAAGCCTGGGCGATATAGCAAGGCC	1	2	8	CD	-	.
chr14	92149271	92149295	chr14:92149271-92149295	0	ATGCTAGTTTCACTTAAGAATGTCC	1	2	5	AD2	-	.
chr14	92150647	92150667	chr14:92150647-92150667	0	GAACTGGCCTCAAGCAATCCT	1	2	1	AB2	-	.
chr14	92151836	92151858	chr14:92151836-92151858	0	AGACCAGCTTGGGCAGCATGTCA	1	3	3	BCC1	-	.
chr14	92152318	92152347	chr14:92152318-92152347	0	GGGCTTTCTCCATATTGATCAGGCTTGTCT	1	1	10	A2	-	.
chr14	92153907	92153926	chr14:92153907-92153926	0	TATGTTGCCCAGGCTAGTCT	2	3	0	ACD1	2.0	dELS
chr14	92155230	92155261	chr14:92155230-92155261	0	AAGGAAGTTTTTTCAAACAGGCAAAAAAGTCC	1	2	12	AA2	-	.
chr14	92155572	92155600	chr14:92155572-92155600	0	AAACATGATCACGTGATCAAGACTTTTTT	1	2	9	AD2	1.0	.
chr14	92157887	92157906	chr14:92157887-92157906	0	AAACATGCCAGGAGTTGCCA	3	3	0	ACC2	1.0	.
chr14	92161143	92161172	chr14:92161143-92161172	0	AACCAAGGCTGTCAGACTTCAAGCAAGTTC	1	2	10	DD1	-	.
chr14	92162139	92162163	chr14:92162139-92162163	0	AGAATTATTTAGAAAAGACATGCTC	2	2	5	AA1	-	.
chr14	92162601	92162629	chr14:92162601-92162629	0	GTAAATGTTTTCATCTCTTAGGCTTGCTG	1	3	9	ACD1	2.0	.
chr14	92168313	92168335	chr14:92168313-92168335	0	GGGCAAGTTCCAAGCAAATGTTT	2	2	3	AD1	-	.
chr14	92171445	92171475	chr14:92171445-92171475	0	CAGCTAGCTCCTGTGTCCTTTGGACATACCC	1	2	11	AC2	-	.
chr14	92174889	92174915	chr14:92174889-92174915	0	CAACATGCCTGGCCCTAAGACAATTTA	1	3	7	ACC1	-	.
chr14	92175078	92175101	chr14:92175078-92175101	0	TAACATGTTTATCCAGGAATGCTT	1	2	4	AC2	1.0	.
chr14	92175921	92175948	chr14:92175921-92175948	0	AAACATTTTTTGTCTTTAAAGCATCTTT	1	2	8	AA2	-	.
chr14	92178244	92178275	chr14:92178244-92178275	0	GAGCATTTTTCTATTGCTGTTAGAGCTACTCC	1	2	12	AA2	2.0	.
chr14	92179840	92179859	chr14:92179840-92179859	0	TTAAAAGTCTGGACAAGTTC	2	3	0	ACD1	-	.
chr14	92182125	92182150	chr14:92182125-92182150	0	AGGCATGGTAGGATGGGGGCAAGCTG	1	3	6	CCD2	-	.
chr14	92183144	92183163	chr14:92183144-92183163	0	GAGCTAGTTTGAGCTGGTTT	3	1	0	B1	-	.
chr14	92183724	92183756	chr14:92183724-92183756	0	AGACAGGTTTCACCATGTTGGCCAGGCTGGTCT	1	2	13	BB2	-	.
chr14	92184888	92184909	chr14:92184888-92184909	0	GAGCTTTTTCTGTAACATGCTA	1	3	2	ACC2	-	.
chr14	92189548	92189570	chr14:92189548-92189570	0	AAGCAAGACTACAAGACTAGCCT	1	1	3	D2	-	.
chr14	92192236	92192258	chr14:92192236-92192258	0	CACCATGTTTGCCAGGCTAGTCT	1	2	3	CD	-	.
chr14	92192593	92192615	chr14:92192593-92192615	0	AGGCTTGCCTTAATGACTTGCAT	1	2	3	CD	1.0	.
chr14	92197331	92197361	chr14:92197331-92197361	0	GGGGAAGTTTTTGGTGTGAAGGAAATAGTCT	1	2	11	AA2	1.0	.
chr14	92200129	92200152	chr14:92200129-92200152	0	GGAGATGCCTGGGTGGAAATGCTC	1	2	4	AA2	1.0	.
chr14	92200218	92200239	chr14:92200218-92200239	0	GGACAAGCTTAGGACCAAGCCA	1	2	2	CD	-	.
chr14	92202879	92202903	chr14:92202879-92202903	0	GCACAAGCTCCAAGGGAGCATTTTC	1	2	5	AD3	-	.
chr14	92205544	92205574	chr14:92205544-92205574	0	TCACTAGCCTGTTGTTCCTTTTAACTTGCCC	1	3	11	CCD1	-	.
chr14	92206140	92206160	chr14:92206140-92206160	0	GGGCAGGTCTAGAACCAGCCC	1	2	1	BB2	-	.
chr14	92211586	92211616	chr14:92211586-92211616	0	AGGCATGTCTTACATGGTGGCAGACAAGAGA	1	3	11	CDD3	3.0	.
chr14	92215402	92215426	chr14:92215402-92215426	0	GAGCTTGTCCGAGCAAAGGATGTGT	2	2	5	AD1	-	.
chr14	92217419	92217441	chr14:92217419-92217441	0	AGACTAGCTTGACCAACATGCAG	1	3	3	CCD1	-	.
chr14	92217486	92217512	chr14:92217486-92217512	0	GGGCATGTTTGTAATCCCAGCTACTTG	1	3	7	ACC1	-	.
chr14	92219740	92219766	chr14:92219740-92219766	0	AGGATTGTCTTTAACACAGACATTCTC	1	2	7	AA2	-	.
chr14	92221919	92221945	chr14:92221919-92221945	0	GACCATGTTTGCAAACAAAGCTAGCTT	2	1	7	D1	-	.
chr14	92222701	92222725	chr14:92222701-92222725	0	GAAGATGCTCCCTATAGGCAAGATT	1	2	5	AD3	-	.
chr14	92224097	92224126	chr14:92224097-92224126	0	AGGCTTGATTAATTTACACAGGACTTGCAC	1	2	10	DD2	-	.
chr14	92224322	92224343	chr14:92224322-92224343	0	GAACAAGTTTGGGGGTATTTCT	2	2	2	AA1	1.0	.
chr14	92224754	92224781	chr14:92224754-92224781	0	AAATTTGTTCTGACCCCAAGGCAACCCT	1	2	8	AA2	-	.
chr14	92229509	92229533	chr14:92229509-92229533	0	GTGCTAGTTTTCAAAGGGAATGCTT	1	2	5	AD2	-	.
chr14	92229990	92230020	chr14:92229990-92230020	0	GGAATAGTTTCAGAAGCAATGGTACTAGTTC	1	2	11	AD2	1.0	.
chr14	92232374	92232402	chr14:92232374-92232402	0	GAACATCCTCCTTTAGCTTGGAGAAGTTT	1	2	9	AA2	-	.
chr14	92234275	92234305	chr14:92234275-92234305	0	AAACAAGTCCAGAGGGTGAGGAGACTTTCTT	1	1	11	A1	1.0	.
chr14	92235719	92235747	chr14:92235719-92235747	0	AGGCAATTTCACCATCCCAAGACTTCTCT	1	2	9	AA2	-	.
chr14	92241249	92241268	chr14:92241249-92241268	0	CATGTTGCCTAGGCTTGTCT	2	3	0	ACD1	1.0	.
chr14	92242085	92242104	chr14:92242085-92242104	0	TGACTTGTCCCAAATAGCCC	2	3	0	ACC2	-	dELS
chr14	92242777	92242800	chr14:92242777-92242800	0	GAAAATGCTCCTAGAAGCATTCTT	1	2	4	AA2	1.0	dELS
chr14	92247583	92247604	chr14:92247583-92247604	0	AGGCAAGTCTCTTAACTTCTCT	1	2	2	AC1	-	dELS,CTCF-bound
chr14	92248219	92248243	chr14:92248219-92248243	0	AGAGTTTTCTGTAAAAGACAAGCCT	1	2	5	AA1	-	.
chr14	92251461	92251486	chr14:92251461-92251486	0	TGACTAGTTCTGGAATGGGCATGTGT	1	2	6	CD	1.0	.
chr14	92252031	92252054	chr14:92252031-92252054	0	AAGATAGTTTTATGGATCAAGTCT	1	2	4	AD2	-	.
chr14	92252625	92252650	chr14:92252625-92252650	0	TGAGATGCTTTGGAAGAAACTTGTCA	1	3	6	ACC1	-	.
chr14	92254308	92254330	chr14:92254308-92254330	0	CATCATGTTGGCCAGGCTTGTCT	1	3	3	CCD1	-	.
chr14	92254558	92254589	chr14:92254558-92254589	0	GGGCATCCTAAAGGTGTTCACACGACAAGTCT	1	3	12	ACC2	2.0	.
chr14	92258568	92258594	chr14:92258568-92258594	0	GAGCTTCTTTCCCCAGTAAGAAAGCCC	1	2	7	AA2	1.0	dELS
chr14	92259481	92259507	chr14:92259481-92259507	0	GAAATTGCTCCCTACAAAGGATTGCCT	1	2	7	AA2	1.0	.
chr14	92259781	92259802	chr14:92259781-92259802	0	GAGCAAGTTACATAACTTTTCT	1	3	2	ACC1	-	.
chr14	92267045	92267067	chr14:92267045-92267067	0	TGCCATGTTGGCCAGGCTAGCCT	1	3	3	CCD1	-	.
chr14	92275014	92275038	chr14:92275014-92275038	0	AGGCTTCTCCAAGGAAGGAAAGCTT	1	2	5	AA2	-	.
chr14	92276652	92276678	chr14:92276652-92276678	0	GGGCTTCCTTGGGGATCTGACAAGTTG	1	3	7	ACC2	-	.
chr14	92279231	92279262	chr14:92279231-92279262	0	AGGAGAGCCTGGACCCTCTGCAGAGCAAGCTC	1	2	12	AB4	1.0	.
chr14	92281983	92282002	chr14:92281983-92282002	0	CAACATACCCTAGCATGTCC	3	3	0	ACC2	-	.
chr14	92282043	92282072	chr14:92282043-92282072	0	GAACAAGGTTACTTTTCCCTGAGCAACTTT	1	2	10	AD2	-	.
chr14	92284067	92284099	chr14:92284067-92284099	0	AAGCAAGCCCAGCTCCACAAGTGGGGTTAGTCA	1	2	13	AC1	-	.
chr14	92288236	92288261	chr14:92288236-92288261	0	CAGCTTGCCTCCCTGGCCACTTGTTT	1	3	6	CCD2	-	.
chr14	92290781	92290800	chr14:92290781-92290800	0	GGACTTGCTTGTGCCTGCTT	2	2	0	BD1	-	.
chr14	92291354	92291384	chr14:92291354-92291384	0	AAGCTAGACCCAAACCTGTGAAAACTTCTCC	1	2	11	AD2	-	.
chr14	92295849	92295872	chr14:92295849-92295872	0	AAATATGTCCATCAGGGGAAGCCT	1	2	4	AA2	1.0	.
chr14	92296713	92296735	chr14:92296713-92296735	0	GGACAAGCTCTAAGATCTTCTTC	1	2	3	AD1	-	.
chr14	92298446	92298474	chr14:92298446-92298474	0	AAGCTTGATTGTTTCCAGGGAACCTGTTT	1	2	9	BD2	-	.
chr14	92298967	92298990	chr14:92298967-92298990	0	AACCTAGTTTGTCCATGCTTGTCT	1	2	4	DD2	-	.
chr14	92300061	92300089	chr14:92300061-92300089	0	AGGCACGTCCGTCACACTGGAGCCTGTTC	1	2	9	BB2	-	.
chr14	92302321	92302353	chr14:92302321-92302353	0	AGACCAGCCCGGGCAACATAGTGAAACCTGTCT	1	2	13	BB2	1.0	.
chr14	92304609	92304634	chr14:92304609-92304634	0	TAACATGGCTTCAGCTAGACTTGTCA	1	3	6	CCD2	-	.
chr14	92305669	92305695	chr14:92305669-92305695	0	GGACATGCCACTGTGCCTGGCTAATTT	1	3	7	ACC1	1.0	.
chr14	92306542	92306565	chr14:92306542-92306565	0	GGACATGTTCAGCAGAAATAGCTA	1	2	4	AC1	-	.
chr14	92308205	92308227	chr14:92308205-92308227	0	AGACAACTTTCCCAGGCAGGCTC	1	2	3	AB2	-	.
chr14	92311272	92311298	chr14:92311272-92311298	0	GGGCTTGTCCAGGCACTACAAATGCTC	2	2	7	AD1	1.0	.
chr14	92312479	92312504	chr14:92312479-92312504	0	GAAGATGCTTTTACTGAGGCAATTTT	1	2	6	AA2	-	.
chr14	92315580	92315611	chr14:92315580-92315611	0	TAGCAAGCGCTGGCCTGGTCTCTGGCAAGCTT	1	3	12	CCD2	1.0	dELS
chr14	92316904	92316923	chr14:92316904-92316923	0	GGGAGAGCTTGGACTAGTCA	1	3	0	ABC1	-	.
chr14	92317025	92317045	chr14:92317025-92317045	0	AAACATTTCCCAGACTTCCTT	1	2	1	AA2	1.0	dELS
chr14	92317868	92317895	chr14:92317868-92317895	0	CAGCTTGCCTGTCAGGGTGAGCATCTGT	1	3	8	ACD2	2.0	dELS
chr14	92318481	92318501	chr14:92318481-92318501	0	AAGCATGTTCTAGGCAAATGA	1	3	1	ACD2	-	.
chr14	92320535	92320566	chr14:92320535-92320566	0	TAACAAACTCCAGGGGATTCCGAAGCATGTTG	1	3	12	ACC2	1.0	.
chr14	92323196	92323222	chr14:92323196-92323222	0	GAGAAAGTTCCCGGGGAGAGCTCGCCC	1	2	7	AB3	3.0	PLS
chr14	92325472	92325501	chr14:92325472-92325501	0	AGCCTTGCCCACCTGCTTGCTGACTTGCTA	1	3	10	CCD1	2.0	.
chr14	92326995	92327023	chr14:92326995-92327023	0	TAAATTGTCATACTCTGTGAGGCAAGTCT	1	3	9	ACC1	-	.
chr14	92327264	92327283	chr14:92327264-92327283	0	GGACAAGCTCAGGCTTGCAG	3	2	0	CD	-	.
chr14	92327583	92327612	chr14:92327583-92327612	0	AGGAATGTTTGGGTGGTTTCAAGCTTGCTG	1	2	10	AC2	2.0	.
chr14	92329103	92329125	chr14:92329103-92329125	0	AGGCTTCTGCTTTAAGCTTGCCC	1	2	3	AD1	-	.
chr14	92330307	92330331	chr14:92330307-92330331	0	AGCCATTTTCCTAAAAAACATGTTT	2	2	5	AD1	1.0	.
chr14	92330476	92330505	chr14:92330476-92330505	0	GAGCAAGCACTGAAAATGGGAAGCAGGTCT	1	2	10	BD2	2.0	.
chr14	92330603	92330629	chr14:92330603-92330629	0	AGGATAGCTCAAACAGCAGACATTTCT	1	2	7	AA2	-	.
chr14	92332731	92332752	chr14:92332731-92332752	0	ATACATGCTCAGACACTAGCTT	2	2	2	DD2	-	.
chr14	92332852	92332877	chr14:92332852-92332877	0	GGGCAAGTTAACAAGTAAACATCTTG	1	3	6	ACC1	1.0	.
chr14	92332972	92333001	chr14:92332972-92333001	0	GAACGTGCTTCTAAATAGAAGAACTTTCTT	1	2	10	AB3	1.0	.
chr14	92334095	92334127	chr14:92334095-92334127	0	AATGATGCCTCAGTGGACTTGGGAGACAAGTCA	1	3	13	ACD1	2.0	.
chr14	92334720	92334742	chr14:92334720-92334742	0	GGACAAGTTACATAATCTTGCTA	1	3	3	CCD2	-	.
chr14	92335046	92335065	chr14:92335046-92335065	0	AAAGAAACCCAAACTAGTCC	1	2	0	AA1	1.0	.
chr14	92341303	92341332	chr14:92341303-92341332	0	GAGGATGCTCAGGGAAGGCAGGACATGCTT	2	1	10	A1	-	.
chr14	92341875	92341899	chr14:92341875-92341899	0	TGGCAAGCCCTTGAAAGAATTGCTT	1	2	5	AC2	-	.
chr14	92343542	92343561	chr14:92343542-92343561	0	AAGTCTGCTCAGACAAGCTG	1	3	0	ABC1	1.0	.
chr14	92344618	92344640	chr14:92344618-92344640	0	GAACTAGTCCTGGGGAGGTGTTT	1	2	3	AB1	-	.
chr14	92349462	92349492	chr14:92349462-92349492	0	GAAGATGTTTCTTAAGTGTTAGGACATTTCC	1	2	11	AA2	1.0	.
chr14	92350024	92350051	chr14:92350024-92350051	0	AGTCTTGTTACTTTGGGCAAACTTGCCA	1	3	8	CCD1	-	dELS
chr14	92350753	92350772	chr14:92350753-92350772	0	GAGCTTGGCCAGATATGCTC	3	2	0	AD2	1.0	.
chr14	92351516	92351539	chr14:92351516-92351539	0	ACACATGCCTATTAGAGCTATTCT	1	2	4	AD3	1.0	.
chr14	92352739	92352764	chr14:92352739-92352764	0	GGTCCAGCTTAAATTAGAGCAAGTTA	1	3	6	BCD1	1.0	CTCF-only,CTCF-bound
chr14	92354104	92354130	chr14:92354104-92354130	0	AGGCGTGTTTAGCCTCCTGGCAAGCCT	1	2	7	BC2	3.0	.
chr14	92355462	92355483	chr14:92355462-92355483	0	CCAAAAGTTCAAAAGCTAGCTC	1	3	2	ACD1	2.0	.
chr14	92356169	92356193	chr14:92356169-92356193	0	GAGCATGCTTAAGATGGGCAAGGCT	2	1	5	D1	-	.
chr14	92359100	92359119	chr14:92359100-92359119	0	AGTCTAGTCTAAGGAAGTCC	2	2	0	AD2	1.0	.
chr14	92359141	92359160	chr14:92359141-92359160	0	GGGCTTGTCTGGTCTTCTCC	2	2	0	AD1	1.0	.
chr14	92359174	92359205	chr14:92359174-92359205	0	AGGCTTACCTAGTCTAGTTGAAGAGCATCTTT	1	2	12	AA2	1.0	.
chr14	92362979	92362998	chr14:92362979-92362998	0	CGACTTCTCTCAGCTTGCCT	2	3	0	ACC2	1.0	dELS,CTCF-bound
chr14	92364833	92364857	chr14:92364833-92364857	0	AAGCATGTCTGGCACAGACTGGGTG	1	3	5	BCD2	2.0	.
chr14	92365607	92365639	chr14:92365607-92365639	0	TGACATGTTGGTGACAACCAGCCAGGCTTTTCC	1	3	13	ACC1	1.0	.
chr14	92365864	92365884	chr14:92365864-92365884	0	AGGCAAGATTCGAACTAGGCT	1	2	1	DD2	-	.
chr14	92367407	92367428	chr14:92367407-92367428	0	TAGTAAGCTGCAGAGCTTGTTC	1	3	2	ACC1	1.0	.
chr14	92367623	92367653	chr14:92367623-92367653	0	TAGCAAGCCTCTCAAGGAGAGAGGCTACCCT	1	2	11	AC2	1.0	.
chr14	92367986	92368008	chr14:92367986-92368008	0	GAGCATGTGTCAAAGGCTTATTT	1	2	3	AD2	1.0	.
chr14	92370544	92370570	chr14:92370544-92370570	0	AAATATGTATATAAATTAAACATGCTT	2	2	7	AD1	-	.
chr14	92370720	92370745	chr14:92370720-92370745	0	GAACTGGCTTTCCAAGTGACAAGCCC	1	2	6	BC2	-	.
chr14	92372719	92372750	chr14:92372719-92372750	0	CATCAAGCCCCTCAGCCTTGCTGAACTTGTCC	1	2	12	CD	-	.
chr14	92374473	92374492	chr14:92374473-92374492	0	AAGCTTCTCTGAGGTTGCTC	1	2	0	AA2	-	.
chr14	92376189	92376217	chr14:92376189-92376217	0	TGGCAAGCTTTGTGATGCTGGGCAAGTTA	1	2	9	CC	1.0	.
chr14	92379704	92379734	chr14:92379704-92379734	0	TGCCCAGTCTGATGGAGCTCGGAGCTTGTTC	1	3	11	BCD1	1.0	.
chr14	92383582	92383605	chr14:92383582-92383605	0	AAGCTAGTGCCAACGTGCTTGCTT	1	2	4	DD2	1.0	.
chr14	92386011	92386038	chr14:92386011-92386038	0	CAGCTTGCCCCTGGCAGGGAGCTGGGTC	1	3	8	BCD2	-	.
chr14	92386196	92386219	chr14:92386196-92386219	0	GGGGATGCTTTGGGAGGGTAGTTT	1	2	4	AA2	-	.
chr14	92388734	92388756	chr14:92388734-92388756	0	GGTCATGACCGCAGGACTTGCTT	1	2	3	DD1	1.0	.
chr14	92389913	92389934	chr14:92389913-92389934	0	AAGCATCCTCTGCAGCTTGTTC	1	2	2	AC2	-	.
chr14	92390249	92390281	chr14:92390249-92390281	0	GAACATTTCTGTCCATCACAATGAGGCATACCC	1	2	13	AA2	-	.
chr14	92391072	92391104	chr14:92391072-92391104	0	GAACATGTCGCTTCCACCGGTGAGAGCTGGTCA	1	3	13	BCC1	1.0	.
chr14	92391134	92391154	chr14:92391134-92391154	0	GGAAATGCCCCTGGCTAGTCA	2	3	1	ACC1	1.0	.
chr14	92392073	92392095	chr14:92392073-92392095	0	AGACATCTTTCTCAAACAACTCC	1	2	3	AA2	1.0	dELS,CTCF-bound
chr14	92392571	92392596	chr14:92392571-92392596	0	ATGCATGTTTATTTTAAGAAATGCTC	1	2	6	AD2	-	.
chr14	92392752	92392772	chr14:92392752-92392772	0	AAAGAAGCCCCGAGGAAGCCC	1	2	1	AA2	-	dELS,CTCF-bound
chr14	92395516	92395538	chr14:92395516-92395538	0	AGGCTAGCTCCAAAAACTTCATT	1	2	3	AD4	1.0	.
chr14	92395735	92395764	chr14:92395735-92395764	0	GAATTTGCTTGACTTGGAGGAAGCATGCTT	2	1	10	A1	-	.
chr14	92398171	92398200	chr14:92398171-92398200	0	GTGCATGCCTAAGTTGGTTGAAACATGCCC	2	1	10	D1	1.0	.
chr14	92398743	92398766	chr14:92398743-92398766	0	CAGCATGTCCTCTCAAACACCTCC	1	3	4	ABC2	-	dELS
chr14	92399244	92399264	chr14:92399244-92399264	0	TGAATTGCTATAAACTTGCTT	1	3	1	ACC1	1.0	.
chr14	92400287	92400313	chr14:92400287-92400313	0	AAACTAGCTGGGCATGGTGGCATGCGC	1	3	7	CCD1	3.0	.
chr14	92400613	92400642	chr14:92400613-92400642	0	AGGCATGCCCATCCCTCTCTGGGAAAGTAT	2	2	10	AD1	1.0	.
chr14	92400747	92400766	chr14:92400747-92400766	0	AAACTAGCCTAAGCACGTGG	2	3	0	BCD2	-	dELS,CTCF-bound
chr14	92402046	92402073	chr14:92402046-92402073	0	ATATTAGTTTGCACTTTCGAGCTTGCTG	1	3	8	ACD1	-	.
chr14	92404024	92404049	chr14:92404024-92404049	0	GAACAGGCTTCACTCTGGGCTTGCCA	1	2	6	BC2	1.0	dELS
chr14	92405463	92405489	chr14:92405463-92405489	0	GAACTAGTTTGCAGGGTGTATTAGTCT	1	2	7	AD1	2.0	.
chr14	92407294	92407325	chr14:92407294-92407325	0	CAACAAGTCTCTTGGAAGTTCCAAACTTTTCC	1	2	12	AC2	-	dELS,CTCF-bound
chr14	92407389	92407418	chr14:92407389-92407418	0	AAACTTGCTTCCACATTTTCAGGCATCTTT	2	1	10	A1	-	.
chr14	92408584	92408604	chr14:92408584-92408604	0	TGAATAGCCTCAGGCAAGTCA	1	3	1	ACC1	-	.
chr14	92409299	92409322	chr14:92409299-92409322	0	AGCCAAGTCCCAATGACCATGCTT	1	2	4	DD2	-	dELS
chr14	92409630	92409658	chr14:92409630-92409658	0	TAACATGCTCCCCAGGATAGGGCAACCAC	1	3	9	ACD2	2.0	.
chr14	92409680	92409700	chr14:92409680-92409700	0	AGACTAGTTTTGGGATTGTTT	1	1	1	A2	-	.
chr14	92410930	92410951	chr14:92410930-92410951	0	AGACAAGTTTCTACACCTGCCT	1	2	2	BD1	-	.
chr14	92411882	92411912	chr14:92411882-92411912	0	GGGCATGTTCTAACAGTTGCTGAGTGTGTTT	2	2	11	AB1	-	.
chr14	92415138	92415170	chr14:92415138-92415170	0	GAGAATTCTCCTGTGGAAGGGCTGGACTTGTTC	2	2	13	AA1	1.0	.
chr14	92417833	92417863	chr14:92417833-92417863	0	GGGATAGCTTAGGTGTGTTGTAGGCTAGACC	1	2	11	AD3	-	dELS,CTCF-bound
chr14	92420705	92420737	chr14:92420705-92420737	0	AGAATTGTTTCTGCAGTTGTATCAAACAAGTCA	1	2	13	AC2	-	.
chr14	92420806	92420834	chr14:92420806-92420834	0	GGGCATTTTTTCACGGGGGGGGCCTGTCC	1	2	9	AB2	1.0	.
chr14	92426968	92426989	chr14:92426968-92426989	0	TGGCATGTTTTGAGGCAGTTTT	2	3	2	ABC2	-	.
chr14	92428609	92428639	chr14:92428609-92428639	0	AATGATGTTCAGTTGTCTGCCGGACATGTTA	1	3	11	ACD1	1.0	.
chr14	92431313	92431344	chr14:92431313-92431344	0	GAACAGGCCCCGAGGTGTCAGGCAGCTTGCCC	1	2	12	BC2	-	.
chr14	92434116	92434147	chr14:92434116-92434147	0	GGGCATGTTTTACCCACACAGAAAGGATGTCT	1	1	12	A2	1.0	.
chr14	92434692	92434716	chr14:92434692-92434716	0	AAGCACGTTTAAGGTAGGCTAGGCT	1	2	5	BD2	1.0	.
chr14	92436661	92436682	chr14:92436661-92436682	0	AACCTAGCTTAGGGGCCAGTTT	1	2	2	BD2	1.0	.
chr14	92437575	92437600	chr14:92437575-92437600	0	TGGCAAGTCAGTTCCAGAACCAGCCT	1	3	6	BCC2	-	dELS
chr14	92441347	92441376	chr14:92441347-92441376	0	AGACATGACCCGGACAGGCAGAACAGGCCC	1	2	10	BD2	1.0	.
chr14	92443303	92443335	chr14:92443303-92443335	0	GGGCATGCCCTGCACTGCGGGGGGAGGAGGCCT	2	2	13	AB1	1.0	.
chr14	92445251	92445282	chr14:92445251-92445282	0	GTGCTTGTTCTTGTTTGGAAATAAATATGTCC	1	2	12	AD2	1.0	.
chr14	92446733	92446752	chr14:92446733-92446752	0	GAACAAGCTAAAGCTTGTGT	3	2	0	CD	-	.
chr14	92448764	92448788	chr14:92448764-92448788	0	GAGCTTCCTTTATTAGGACAGGCTC	1	2	5	AB2	2.0	.
chr14	92449748	92449767	chr14:92449748-92449767	0	AGGCATCCCCAGGCCAGCCT	2	2	0	AB2	-	dELS
chr14	92450536	92450556	chr14:92450536-92450556	0	AGACTACCCCAGGGGAAGCCC	1	2	1	AA2	-	.
chr14	92452010	92452040	chr14:92452010-92452040	0	GGACAAGCTGTCCCGGGAGGCAGGCATCCTG	1	3	11	ACC1	1.0	dELS
chr14	92454174	92454205	chr14:92454174-92454205	0	AAGGATGCCCTGGGGCCTCCAGAAGCCTGCCC	1	2	12	AB2	1.0	.
chr14	92458067	92458090	chr14:92458067-92458090	0	GGGCATGCTCGTCGCAGCTATCCA	1	3	4	ACC1	1.0	.
chr14	92459164	92459192	chr14:92459164-92459192	0	AAGCAAGTCAGCCATAGGTGAGGATGCCT	1	2	9	AC2	-	.
chr14	92459524	92459544	chr14:92459524-92459544	0	GTGCATGCCTGAGCCAAGTTC	2	2	1	DD2	-	.
chr14	92460224	92460243	chr14:92460224-92460243	0	GGGTGAGTCTGGGCAAGCTC	3	2	0	AB4	-	.
chr14	92461100	92461126	chr14:92461100-92461126	0	GGGAAAGTCTCCTGGTGCAGCTTGTTT	1	2	7	AC2	-	.
chr14	92464283	92464305	chr14:92464283-92464305	0	CGGCTTGCCCAAGGGACAGTCTT	1	3	3	ABC2	-	.
chr14	92466167	92466197	chr14:92466167-92466197	0	GAGCTTGTTCTAGTCTCTGTAAAACAACCCA	1	2	11	AC3	1.0	dELS
chr14	92467519	92467538	chr14:92467519-92467538	0	GGGAATTTTTAGACTAGTTT	2	2	0	AA1	-	.
chr14	92473373	92473395	chr14:92473373-92473395	0	GGCCCAGCCTGGTGGGCAAGTCT	1	2	3	BD4	-	dELS
chr14	92473850	92473870	chr14:92473850-92473870	0	GAACTATCCTTGGGCTAGTCA	1	2	1	AC2	1.0	dELS
chr14	92481067	92481098	chr14:92481067-92481098	0	GGGCATGCCTCCAACACTCAGGCGGGTAGTTC	1	2	12	AC1	1.0	.
chr14	92482756	92482780	chr14:92482756-92482780	0	CAGCAAGCCCCGCTGGGAGAAGTTC	1	2	5	AC2	1.0	.
chr14	92483237	92483269	chr14:92483237-92483269	0	CAGCTTGTTCCTTGCTCCTGCCCAGGAATGCTC	1	2	13	AC2	-	.
chr14	92483582	92483614	chr14:92483582-92483614	0	TCATAAGCTCCTATGGCCATACAGGACAAGTCC	1	3	13	ACD1	1.0	.
chr14	92488268	92488290	chr14:92488268-92488290	0	CACCATGTTGGCCAGGCTAGTCT	1	3	3	CCD1	1.0	.
chr14	92489132	92489152	chr14:92489132-92489152	0	AAACATGGTTAAAAATAGCTT	1	2	1	AD2	1.0	dELS
chr14	92490200	92490224	chr14:92490200-92490224	0	AGGCATGTGCGTTTCAGGTTTGTTC	1	2	5	AD2	2.0	.
chr14	92493274	92493300	chr14:92493274-92493300	0	AGACTCGCCCTTTCATGGGGCAAGTCT	1	1	7	B2	-	dELS
chr14	92499276	92499297	chr14:92499276-92499297	0	CGTCTAGTCTAGGAACATGTCT	2	2	2	CD	2.0	.
chr14	92500170	92500191	chr14:92500170-92500191	0	GGACTTGTCCACGGGCCAGGCC	1	2	2	BD1	1.0	dELS
chr14	92505573	92505599	chr14:92505573-92505599	0	AGGGAAGCCCAGGGGAGGAGCAGGTTT	1	2	7	AB3	1.0	.
chr14	92506894	92506913	chr14:92506894-92506913	0	AAACTTCTCCAACCATGCCT	3	2	0	AD2	1.0	.
chr14	92507179	92507211	chr14:92507179-92507211	0	AAACTTGCCTAAGGTCACACAGCCAGCAAGTGG	1	3	13	CCD1	1.0	.
chr14	92509502	92509532	chr14:92509502-92509532	0	GAACTAACCTCTGCTAGCATCAAACTTCTCT	1	2	11	AA2	1.0	.
chr14	92509712	92509743	chr14:92509712-92509743	0	GAAGTAGCTTCCACCAGATAAGAAGCTTCCCC	1	2	12	AA2	-	.
chr14	92511227	92511250	chr14:92511227-92511250	0	AGCCAGGCTTTAAGAGACTTGTCC	1	2	4	BD1	1.0	dELS,CTCF-bound
chr14	92511376	92511397	chr14:92511376-92511397	0	AGAGTGGCCTGCAGACTTGTTT	1	2	2	AB1	-	.
chr14	92511487	92511514	chr14:92511487-92511514	0	AGATGAGCCTTTGGGAAGAGACTTGCTC	1	2	8	AB4	-	.
chr14	92512021	92512049	chr14:92512021-92512049	0	GAGTATTTTCTGTCTCTCTGGACTTGCCT	2	2	9	AA1	1.0	pELS
chr14	92512343	92512368	chr14:92512343-92512368	0	GTATAAGTTTTTGCATGAACATGTTT	1	2	6	AD4	1.0	.
chr14	92518029	92518050	chr14:92518029-92518050	0	GAGCTTGTCTGTGGTCTTGTAC	1	2	2	DD1	2.0	dELS
chr14	92520129	92520156	chr14:92520129-92520156	0	GTACATGTTTAATGGAATGAACGAGCCT	1	2	8	BD2	-	dELS
chr14	92523643	92523664	chr14:92523643-92523664	0	GGACTAGATTGCAAACATTTTT	1	2	2	AD2	-	.
chr14	92523751	92523783	chr14:92523751-92523783	0	GGGCTAGGTTTGCTGCTCAAGGCAGCCATGCCT	1	2	13	DD2	1.0	.
chr14	92524332	92524357	chr14:92524332-92524357	0	GCACTTGCTGAGTGTCAAGCTTGTTT	1	2	6	CD	-	.
chr14	92524474	92524504	chr14:92524474-92524504	0	AGGCCTGTTCTGAGCCTGTAAGAGCCTGCCT	1	2	11	BB2	2.0	.
chr14	92524637	92524661	chr14:92524637-92524661	0	GGTCTTGTTTCCACTGGGCAAGGCT	1	2	5	DD3	1.0	dELS
chr14	92529842	92529872	chr14:92529842-92529872	0	AGATAAGCCTTATTCAGGCATGAGTTAGTTC	1	2	11	AA2	-	.
chr14	92531887	92531919	chr14:92531887-92531919	0	CAGTAAGCCCATGAAGTAAGTGGAGGCAAGTCT	1	2	13	AC3	1.0	.
chr14	92532264	92532292	chr14:92532264-92532292	0	AGACTTGCTTAAGGTCACACAGCAAGCTA	1	2	9	CC	-	.
chr14	92535588	92535620	chr14:92535588-92535620	0	AGACATTCTTTACTTTCTTCTAGAAGCTTTTTT	1	2	13	AA2	-	dELS
chr14	92540762	92540789	chr14:92540762-92540789	0	GGGCCAGCCTGGCTTGGAAGAGAAGCCT	1	2	8	AB2	2.0	dELS,CTCF-bound
chr14	92542684	92542707	chr14:92542684-92542707	0	GGACAAGTCAAATGTGGCATCTCC	1	3	4	ACC1	-	.
chr14	92542866	92542890	chr14:92542866-92542890	0	GGAAATGTCCAGAATAGGCAAATCT	1	2	5	AA2	-	dELS,CTCF-bound
chr14	92543372	92543398	chr14:92543372-92543398	0	TGGGTTGCCTGGTGAGGTAGCTAGCTC	1	3	7	ACC1	1.0	.
chr14	92552626	92552657	chr14:92552626-92552657	0	GAGTTTGCTCTTCCTTCTGCCTGGACATCTCT	1	2	12	AA2	-	.
chr14	92555028	92555051	chr14:92555028-92555051	0	GCACTTGTCAGTTCAGACAAGCCA	1	3	4	CCD1	-	.
chr14	92555865	92555888	chr14:92555865-92555888	0	GGAGAAGCTCATCAAAACATGCCC	2	1	4	A1	1.0	dELS,CTCF-bound
chr14	92557139	92557161	chr14:92557139-92557161	0	AAGCATTCCCTGAGTACTTGCTT	1	2	3	AD2	1.0	.
chr14	92561510	92561538	chr14:92561510-92561538	0	AGAATAGTTTTAGATTTACAGAAAAGTTT	1	2	9	AA2	-	.
chr14	92562144	92562171	chr14:92562144-92562171	0	TAGAATGTTCCTCCACTAGGACTTGTCT	1	2	8	AC3	1.0	.
chr14	92562461	92562487	chr14:92562461-92562487	0	GAATTTGTCTGTACAAGAGATTTGCCT	1	2	7	AA2	1.0	.
chr14	92563159	92563181	chr14:92563159-92563181	0	AGACTAGCCTGGCCAACATGGTA	1	3	3	CCD1	2.0	.
chr14	92563701	92563723	chr14:92563701-92563723	0	CAGCATGTTTTAAAAGCTTCCTG	1	3	3	ACC1	-	.
chr14	92564557	92564585	chr14:92564557-92564585	0	TGACTTGCTTAAGGACACAGAGCAAACCA	1	3	9	ACC1	-	dELS,CTCF-bound
chr14	92564850	92564876	chr14:92564850-92564876	0	CAGCAAGGCCCCAGACCAGGCTTGTTC	1	2	7	CD	-	dELS
chr14	92566609	92566633	chr14:92566609-92566633	0	GGACTGGTTCCTGGGGAGCTAACTC	1	2	5	AB2	-	.
chr14	92567517	92567536	chr14:92567517-92567536	0	TGGCTAGCTCAGGCTTCTTT	2	2	0	AC2	1.0	.
chr14	92571989	92572018	chr14:92571989-92572018	0	AGGCAAGTTTTAGAGCAGGAGTGAAAGTTT	1	2	10	AD1	-	.
chr14	92573915	92573944	chr14:92573915-92573944	0	TGACAATTTGGCAGGAGCCGAGGCTTGTCT	1	3	10	ACC2	-	dELS
chr14	92574500	92574520	chr14:92574500-92574520	0	ATGCAAGCTTCCAGCTTGCTT	1	2	1	CD	-	.
chr14	92576096	92576126	chr14:92576096-92576126	0	GACCAAGTCCTTCCCCTATGGAGGGATGCCC	1	2	11	AD2	1.0	.
chr14	92576202	92576221	chr14:92576202-92576221	0	GAGCTTGCTGAGACCTGCCA	2	3	0	BCC2	1.0	.
chr14	92576448	92576474	chr14:92576448-92576474	0	GAGTAAACCTACAGCAGAAGCAAGTCT	1	2	7	AA1	1.0	.
chr14	92576607	92576630	chr14:92576607-92576630	0	GAGCGTGTCCTGTGGGCCAAGCCC	1	2	4	BD2	1.0	.
chr14	92577616	92577639	chr14:92577616-92577639	0	GAAGTTACTTAGCCAGACTTGTTT	1	2	4	AA1	-	dELS,CTCF-bound
chr14	92578039	92578058	chr14:92578039-92578058	0	AGACTAGCCTGGGCAACATA	2	3	0	ACD2	-	.
chr14	92580606	92580634	chr14:92580606-92580634	0	AAGCTGGTTTCCCACTCACAGGCAAGATT	1	2	9	BD2	1.0	.
chr14	92583394	92583413	chr14:92583394-92583413	0	CAGTCAGCTTGGGCTAGTCT	1	3	0	ABC1	2.0	.
chr14	92585220	92585240	chr14:92585220-92585240	0	GGGCTGGTCTCAAACTGGCCT	1	2	1	BB2	-	.
chr14	92585557	92585585	chr14:92585557-92585585	0	GCACATGCCTTAGAGTGGGAGACTTGTTT	2	1	9	D1	1.0	.
chr14	92585608	92585630	chr14:92585608-92585630	0	GAGCTAGTCCAGCAGGTTTTTTT	1	2	3	AA1	-	.
chr14	92594747	92594775	chr14:92594747-92594775	0	TAACTAGCTCTGTGAACTAAAGCAAGTTA	1	2	9	CC	-	.
chr14	92595441	92595466	chr14:92595441-92595466	0	AGAGATGTTTCTAGGGGAACTTGGCT	1	2	6	AD3	-	.
chr14	92595652	92595673	chr14:92595652-92595673	0	AGGCTTCCCCAGTAACTTGCTA	1	3	2	ACC2	-	.
chr14	92595683	92595704	chr14:92595683-92595704	0	AAGCAAGTCACTCAACATCTCT	2	3	2	ACC1	-	.
chr14	92596133	92596155	chr14:92596133-92596155	0	GAACTTGCCCCAGAGGAATTTCC	2	2	3	AA1	1.0	.
chr14	92598691	92598722	chr14:92598691-92598722	8	AAACATGTCTCTGCTTGCAAGGAGACTTCTGT	1	2	12	AD4	-	.
chr14	92599372	92599392	chr14:92599372-92599392	0	GGACATGCCCCAGACATATTT	2	1	1	A1	-	.
chr14	92605601	92605624	chr14:92605601-92605624	0	AGGCATGTGTCAATAGACATTCTT	1	2	4	AD2	-	.
chr14	92605954	92605978	chr14:92605954-92605978	0	AGACAAGCTTGGATAGCACTATTTT	1	2	5	AD1	1.0	.
chr14	92615029	92615061	chr14:92615029-92615061	0	AGACAGGTTTCACCATGTTGGCCAGGCTGGTCT	1	2	13	BB2	-	.
chr14	92619154	92619181	chr14:92619154-92619181	0	TGGCAATCTCATGTACCTAAACATGTCA	1	3	8	ACC2	-	.
chr14	92619926	92619952	chr14:92619926-92619952	0	TAGCAAGCCCAATATTTGAACATAATT	1	3	7	ACD2	-	dELS
chr14	92623004	92623025	chr14:92623004-92623025	0	CTATAAGTCTTTGGACTAGTCC	1	3	2	ACD1	-	.
chr14	92630851	92630874	chr14:92630851-92630874	0	AAGCTTGTGACCCTGGGCAAGTCA	1	3	4	CCD2	-	.
chr14	92631151	92631171	chr14:92631151-92631171	0	GGCCTGGTCCTGAGCAAGCCT	1	2	1	BD1	1.0	.
chr14	92631240	92631262	chr14:92631240-92631262	0	GAGCCTGTTCCTGGAGCTTATTC	1	2	3	AB3	-	.
chr14	92635651	92635680	chr14:92635651-92635680	0	AGACCAGCCTGGCCAACATAGAGAAAGCCC	1	2	10	AB2	-	.
chr14	92636653	92636672	chr14:92636653-92636672	6	ATACATGTATGGACTTGCTC	3	2	0	DD1	-	.
chr14	92637208	92637232	chr14:92637208-92637232	0	GAGCTTGTTTTCCTGCAACTAGATG	1	3	5	CCD1	-	.
chr14	92638379	92638406	chr14:92638379-92638406	0	GGGCAAGCCGGAAAGGCAGAGCAAGGCC	1	2	8	CD	1.0	.
chr14	92640935	92640960	chr14:92640935-92640960	0	AAGAATGCCTTTAGAGGAGCTGGCCT	2	2	6	AB3	-	.
chr14	92642000	92642019	chr14:92642000-92642019	0	CAGGAAGCCCAAGCATGCCA	4	3	0	ACC1	-	.
chr14	92642890	92642912	chr14:92642890-92642912	0	AAACAATCCTATAAAGCAAGTAC	1	2	3	AD2	-	.
chr14	92644047	92644077	chr14:92644047-92644077	0	AAACATGCTCTCCTTTTCCCTGAAGAAATCC	2	2	11	AA1	-	.
chr14	92644378	92644407	chr14:92644378-92644407	0	CAGCTTCTCCTAAGACCTAGGAACATGCTT	1	2	10	AC1	-	dELS
chr14	92645639	92645669	chr14:92645639-92645669	0	GGGCTTTCTTTTGGGGTGATAAAAAATGCCC	1	2	11	AA2	-	.
chr14	92647518	92647538	chr14:92647518-92647538	0	AAGTTTGCTTGTAACTTGCTT	1	2	1	AC2	1.0	dELS
chr14	92652318	92652349	chr14:92652318-92652349	0	GGACACGCCCCGGGAGAGCACGGAGCAAGGCC	1	2	12	BD2	2.0	.
chr14	92652753	92652783	chr14:92652753-92652783	0	GAAGAAGCCCTCCATGATCCTGGGCAAGGCT	1	2	11	AD3	-	dELS
chr14	92654397	92654417	chr14:92654397-92654417	0	GAGCTGCTTCTGAGCTAGTTT	1	2	1	AB1	-	dELS
chr14	92657588	92657619	chr14:92657588-92657619	0	AAACAGGCCCTGGGAGGGGAAGAGACATGGCC	1	2	12	BD2	1.0	dELS,CTCF-bound
chr14	92658029	92658052	chr14:92658029-92658052	0	AAACAACTTCCTAAGAATATGTTT	1	2	4	AA2	-	.
chr14	92658519	92658543	chr14:92658519-92658543	0	AAGCATGTTACGATCAAAGATGTCA	1	3	5	ACC2	-	dELS
chr14	92660225	92660244	chr14:92660225-92660244	1	AGGCGTGCCTGAGCTTGCGT	2	2	0	BD3	1.0	dELS
chr14	92662255	92662274	chr14:92662255-92662274	0	AGGCAAGCTCAGAGGTGTCC	3	2	0	AB1	-	.
chr14	92662402	92662422	chr14:92662402-92662422	0	GAGCAAGGTCCAGGCTTCCTT	1	2	1	AD2	-	.
chr14	92664134	92664155	chr14:92664134-92664155	0	AAGCTGGTCCCCAAGCCAGCTC	1	2	2	BB2	-	.
chr14	92666689	92666712	chr14:92666689-92666712	0	AGACTAGTCATTCGGAGCTGGTCC	1	2	4	BC2	-	.
chr14	92668694	92668723	chr14:92668694-92668723	0	AGACTAGATCAGTAGTTTTCAAACTATTTC	1	2	10	AD2	-	.
chr14	92669065	92669089	chr14:92669065-92669089	0	AAACAAGCATTAAATAAGCAAGCAT	1	2	5	DD2	2.0	.
chr14	92672205	92672227	chr14:92672205-92672227	0	AGACTAGCCTGTCCGACATGGCA	1	3	3	CCD1	1.0	.
chr14	92673194	92673216	chr14:92673194-92673216	0	CAGCATGTATGAGTAGCTTGTTC	1	3	3	CCD2	-	.
chr14	92677654	92677678	chr14:92677654-92677678	0	GAACAAGTTGTCTTCTAGGAAGTCC	1	3	5	ACC2	2.0	.
chr14	92679085	92679109	chr14:92679085-92679109	0	GAGCATGTCAATTCTGGGCTACTTC	1	2	5	AC2	2.0	.
chr14	92679121	92679147	chr14:92679121-92679147	0	GGACAAGCCAAAGTACAAAAAAAGTTC	1	2	7	AC2	-	.
chr14	92680396	92680418	chr14:92680396-92680418	0	CAACATGTTGGCCAGGCTGGTCT	1	3	3	BCC1	2.0	.
chr14	92680719	92680750	chr14:92680719-92680750	0	GAGCAAGCCATTCTGTGTTCGACAGAAAGCCT	1	3	12	ACC2	1.0	dELS,CTCF-bound
chr14	92682286	92682318	chr14:92682286-92682318	0	GAACTTGTCCCATATTGGTTGTAGAACTGGTGG	1	3	13	BCD2	-	.
chr14	92684397	92684421	chr14:92684397-92684421	0	AAAAAACCTCACACAAAGCATGTTT	2	2	5	AA1	-	.
chr14	92685716	92685735	chr14:92685716-92685735	0	AAACATGCCCAGCCCAGTTC	3	2	0	BD1	-	.
chr14	92688419	92688442	chr14:92688419-92688442	0	AGGCCACTTCCTGAGGGCAAGTCC	1	2	4	AB1	1.0	.
chr14	92688851	92688881	chr14:92688851-92688881	0	CGGCCAGCTCCGCGGACCCATGGACAAGCCC	1	2	11	BC3	1.0	dELS,CTCF-bound
chr14	92689604	92689635	chr14:92689604-92689635	0	AACCATGCTCCCACAGCCCCCTGGACTTGTCT	2	1	12	D1	-	.
chr14	92692054	92692083	chr14:92692054-92692083	0	TATTTAGTCCATAGCAGGGGGGACTTGTCC	1	3	10	ACD1	-	.
chr14	92692172	92692196	chr14:92692172-92692196	0	TAGAAAGCCAAAGTCGGACAAGCCT	1	3	5	ACC1	-	.
chr14	92692287	92692314	chr14:92692287-92692314	0	GGGCATCCCCACAGCCCCAAACAAGTGC	1	2	8	AD2	2.0	dELS
chr14	92692669	92692701	chr14:92692669-92692701	0	TGTATTGCCTTCGCCCCAGGAATGAGCAAGTTT	1	3	13	ACD1	2.0	.
chr14	92693416	92693446	chr14:92693416-92693446	0	AGGCTAGCCCATATGGGCACAGAGGGTGTTC	1	2	11	AB1	1.0	.
chr14	92697275	92697300	chr14:92697275-92697300	0	ACACATGTCTGATAAAGGACTTGCAT	1	2	6	DD3	2.0	dELS
chr14	92697552	92697575	chr14:92697552-92697575	0	AAAGATGCTCAATGTGACTTGTCA	1	3	4	ACC1	-	.
chr14	92698128	92698156	chr14:92698128-92698156	0	AAAGTTGTTCCCCAGTGGGGAACAATTCT	1	2	9	AA2	1.0	.
chr14	92705115	92705140	chr14:92705115-92705140	0	GGGGATGTTTATCTTGAAACAAACTT	1	2	6	AA2	-	.
chr14	92707258	92707285	chr14:92707258-92707285	0	AAAAAACCTTCACTCTACAAGCAAGCTC	1	2	8	AA1	-	.
chr14	92711534	92711558	chr14:92711534-92711558	0	AGGCATCCCTGCCTCAAGCATTCCT	1	2	5	AA2	-	.
chr14	92712965	92712987	chr14:92712965-92712987	0	TAACAAGTCCTCCAGGCTTGCTT	1	1	3	C1	-	.
chr14	92714323	92714349	chr14:92714323-92714349	0	AGGCTTGCTTTTCTGTTCTGCTAGTTT	1	2	7	CD	1.0	.
chr14	92718147	92718175	chr14:92718147-92718175	0	GAGCAAGCACCATAGAATCCAACAAGTCC	1	2	9	CD	2.0	.
chr14	92719554	92719583	chr14:92719554-92719583	0	GAGCTAGTTCTATTTCCCACAGGATTCTTC	1	2	10	AA1	-	dELS
chr14	92720185	92720206	chr14:92720185-92720206	0	AAACATTTTTATTGACTTGCTT	1	2	2	AC2	-	dELS
chr14	92723643	92723667	chr14:92723643-92723667	0	GGAAATGTTCAGAATAAACAAATCT	1	2	5	AA2	-	dELS
chr14	92723723	92723742	chr14:92723723-92723742	0	AAATATGCCCAAACAACTTT	1	2	0	AA2	2.0	dELS
chr14	92724299	92724324	chr14:92724299-92724324	0	GGACTAGCTCAGGAAGGGCCATGGCT	1	2	6	DD1	-	.
chr14	92726985	92727007	chr14:92726985-92727007	0	GAGCAAGCCAAACAGACAAGACA	1	3	3	CCD1	1.0	.
chr14	92728160	92728185	chr14:92728160-92728185	0	GGACTGGTTTTGTGGAAGACAATTTT	1	2	6	AB2	-	.
chr14	92730551	92730577	chr14:92730551-92730577	0	AGAGTAGCTGGGACTACAAGCATGCTG	1	3	7	ACC1	-	.
chr14	92731569	92731590	chr14:92731569-92731590	0	TGACTAGCTCCTTAGCATGTTT	3	2	2	CC	2.0	.
chr14	92731762	92731789	chr14:92731762-92731789	0	GTACATGTTCATGTGTAGACACATGTTT	1	2	8	DD2	-	DNase-H3K4me3
chr14	92736056	92736078	chr14:92736056-92736078	0	AAGCAAGCTTATTCAGCAAGTGA	1	3	3	CCD1	-	.
chr14	92736139	92736170	chr14:92736139-92736170	0	GACCATGTCTACCTTAGGTGCAATGCTTGTTT	1	2	12	DD2	1.0	.
chr14	92737314	92737337	chr14:92737314-92737337	0	AGACACTCCCTACAGGGCAAGTTC	1	2	4	AB1	-	dELS
chr14	92737358	92737386	chr14:92737358-92737386	0	AGAGTTGATTTACAGACCAAAGCATGCCC	2	2	9	AD1	1.0	dELS
chr14	92737426	92737447	chr14:92737426-92737447	0	ATACTAGTCAAAAAGCATGCCT	2	2	2	CD	-	dELS
chr14	92739144	92739164	chr14:92739144-92739164	0	GAACATGCCTCAAAGTAGCTA	1	2	1	AC1	3.0	.
chr14	92740778	92740801	chr14:92740778-92740801	0	GAACAAGCCTTTACAGACTTCACC	1	2	4	AD4	-	dELS
chr14	92744227	92744253	chr14:92744227-92744253	0	AAATATGATTCATTGGCAAACTAGCTT	2	2	7	AD1	1.0	.
chr14	92747646	92747677	chr14:92747646-92747677	0	GAGATTGTCTCTCCCCTTTATGAAACAATCTC	1	2	12	AA2	1.0	pELS
chr14	92747702	92747724	chr14:92747702-92747724	0	GAAAATGTTTGCTATGCAAGTCC	1	2	3	AD2	1.0	pELS
chr14	92751909	92751928	chr14:92751909-92751928	0	TGGCATGTTTAAGCAAACAC	3	3	0	ACD2	1.0	dELS
chr14	92752062	92752083	chr14:92752062-92752083	0	AGGCTAGCCCCAAAAGAGGCTT	1	2	2	AB1	-	dELS
chr14	92760728	92760756	chr14:92760728-92760756	0	GAACTTACCTTTTTACTTTGGGCAACCTT	1	2	9	AA2	1.0	dELS
chr14	92762979	92763001	chr14:92762979-92763001	0	GGACAAGTCTTACAGGTTAGTTC	1	1	3	A2	-	.
chr14	92764018	92764037	chr14:92764018-92764037	1	GAACTAGACCGGGCAAGTCT	2	1	0	D2	2.0	.
chr14	92765347	92765376	chr14:92765347-92765376	0	GAACATGTTGCATCACCATCAAACATGGTG	1	3	10	CCD1	1.0	.
chr14	92765988	92766014	chr14:92765988-92766014	0	AATCATTCTTAATGCAGAAACTTGTTC	2	2	7	AD1	1.0	.
chr14	92766299	92766321	chr14:92766299-92766321	0	GGGCATGCTCTCAGGAGAAACCT	2	2	3	AA1	-	.
chr14	92771897	92771922	chr14:92771897-92771922	0	AAAATTGTCTTCCATGAAACCTGTCC	1	2	6	AB2	-	.
chr14	92773574	92773600	chr14:92773574-92773600	0	AAACATGGTCCACACAAAAACTTGTAT	1	2	7	DD2	2.0	.
chr14	92775799	92775828	chr14:92775799-92775828	0	AGACATGTTCCTGACTTGAAGCCCAAGTTT	1	2	10	DD1	1.0	.
chr14	92777292	92777314	chr14:92777292-92777314	0	AGGTTTCTCCTGAGAGCATGCCC	2	2	3	AA1	1.0	.
chr14	92777595	92777621	chr14:92777595-92777621	0	GAACAAGTTTCTGCATTAAGAATGATT	2	2	7	AD1	2.0	.
chr14	92778144	92778173	chr14:92778144-92778173	0	CACCATGTTTGATGGTGATGCAACATGTTC	1	3	10	CCD1	-	.
chr14	92778477	92778508	chr14:92778477-92778508	0	AGGCTTGTCTCCTACCTACCCTAAACCTCCTC	1	2	12	AB1	1.0	.
chr14	92779485	92779504	chr14:92779485-92779504	0	AGACTTGCCCGGTCTAGTTC	2	1	0	D2	1.0	.
chr14	92779705	92779724	chr14:92779705-92779724	3	ACGCCTGCCTAGGCATGTTC	4	2	0	BD4	2.0	.
chr14	92780756	92780783	chr14:92780756-92780783	0	GGGCTTGCCAAGGTTATTCAACAAGTAT	1	3	8	CCD1	-	.
chr14	92781495	92781524	chr14:92781495-92781524	0	AAACTGGTTTTGCGTTACAAAGACAAGTTG	1	2	10	BC2	1.0	.
chr14	92785084	92785103	chr14:92785084-92785103	0	AGACTAGCCTGGGCAACCTG	3	2	0	AC3	-	dELS,CTCF-bound
chr14	92786100	92786120	chr14:92786100-92786120	1	TGTGAAGCCTCGGGCATGTCT	1	3	1	ACD1	-	.
chr14	92786527	92786556	chr14:92786527-92786556	0	TGGCTAGCCTTGTGTTAATTAAACTCTTTC	1	3	10	ABC2	-	.
chr14	92789457	92789476	chr14:92789457-92789476	0	GGACTAGCCACAACTTCTCT	3	3	0	ACC1	-	.
chr14	92790614	92790633	chr14:92790614-92790633	0	TGACTTGCCTGGACTAATTC	2	2	0	AC2	-	.
chr14	92791733	92791763	chr14:92791733-92791763	0	GAGCAAATTTTCTGACCCATTGGGCAAGGTT	1	2	11	AD2	-	.
chr14	92792006	92792026	chr14:92792006-92792026	0	TGACAAGCCTACAACATGGCC	2	3	1	CCD1	1.0	.
chr14	92792156	92792178	chr14:92792156-92792178	0	AGACTAGCCTGGCCAACATGGTG	1	3	3	CCD1	-	.
chr14	92793529	92793552	chr14:92793529-92793552	0	AGGCTTGTCATTAGGGCCAAGTTA	1	3	4	CCD2	1.0	.
chr14	92798289	92798319	chr14:92798289-92798319	0	AAACATGTCAGTTTGGATCGGGGACTATCCC	1	2	11	AC2	-	.
chr14	92803222	92803254	chr14:92803222-92803254	0	AGACAAGGTCTCACTATATTGCCAGGCTAGTCT	1	1	13	D2	-	.
chr14	92805447	92805466	chr14:92805447-92805466	0	AAACATTTTTGTACTTGCTT	3	2	0	AD2	-	.
chr14	92805728	92805748	chr14:92805728-92805748	0	AAACATGTTCAGAACTTTTTC	2	1	1	A1	-	.
chr14	92806656	92806678	chr14:92806656-92806678	0	GAGCATCCTACCAAAGCAAGTTG	1	3	3	ACC2	1.0	.
chr14	92810969	92810999	chr14:92810969-92810999	0	GGGCTAGCTTTTCAACAGGTGAAAGTAATTC	1	2	11	AA1	1.0	.
chr14	92812921	92812942	chr14:92812921-92812942	0	AAGCATGTTTCCAAGCCTGACC	2	2	2	BD1	-	.
chr14	92813386	92813407	chr14:92813386-92813407	0	AAGAATCCCTTAAAACTTGCCT	2	2	2	AA1	1.0	dELS
chr14	92813542	92813570	chr14:92813542-92813570	0	TGGCATATTTAAGGGACTGCAGCTAGTTC	1	3	9	ACC2	1.0	.
chr14	92814393	92814413	chr14:92814393-92814413	0	TGACAAGTCCCGAGCTAAATT	1	3	1	ACD2	-	.
chr14	92816205	92816235	chr14:92816205-92816235	0	AAACTAATCTCTGCTTTGCTTAAACATATTT	1	2	11	AA2	-	.
chr14	92818453	92818474	chr14:92818453-92818474	0	AGTCTAACTCCAGGACATGTTT	2	2	2	AD1	-	.
chr14	92821682	92821710	chr14:92821682-92821710	0	AAACTTGTTCTTTTCTCAGAGAAATGTTT	1	1	9	A2	1.0	.
chr14	92827246	92827270	chr14:92827246-92827270	0	TGGCAACCCTGCATCAAGCAAGTCT	1	2	5	AC1	-	.
chr14	92827666	92827687	chr14:92827666-92827687	0	AGGCATGTCAAAAGGCAAGATA	2	3	2	CCD1	-	.
chr14	92827718	92827747	chr14:92827718-92827747	0	AGCCAAGTTTTAAATGCAAAGGAAAAGTTC	1	2	10	AD2	2.0	.
chr14	92830011	92830035	chr14:92830011-92830035	0	TAGCATGTTTATTTAAAGCAAGCTT	2	1	5	C1	-	.
chr14	92830118	92830140	chr14:92830118-92830140	0	AGACTAGCCTGACCAACATGGTG	1	3	3	CCD1	1.0	.
chr14	92831308	92831332	chr14:92831308-92831332	0	TAACATGCTTGTTCATAAATAGCCC	1	3	5	ACC2	2.0	CTCF-only,CTCF-bound
chr14	92833385	92833405	chr14:92833385-92833405	0	AAACATGCTTTTGAAAAGTTA	1	3	1	ACC2	2.0	.
chr14	92834567	92834587	chr14:92834567-92834587	0	AGGCATGTTCCTGGCATATTT	1	2	1	AC1	-	.
chr14	92835601	92835633	chr14:92835601-92835633	0	AAACTAATCTGGCAGGAATGTACGGAAAAGTTC	1	2	13	AA2	1.0	.
chr14	92840288	92840310	chr14:92840288-92840310	0	AGACATTTTCTTTGAAAATGTCC	1	2	3	AA2	1.0	.
chr14	92843510	92843532	chr14:92843510-92843532	0	AGGCTTATTTAGAGAAGATGTCT	1	2	3	AA2	1.0	dELS
chr14	92846833	92846857	chr14:92846833-92846857	0	AAGCATGTCCACAGTGGACATGTGG	1	2	5	CD	-	.
chr14	92850745	92850765	chr14:92850745-92850765	0	GGACTAACTTAAGACATGTGC	1	2	1	AD2	-	.
chr14	92851969	92851992	chr14:92851969-92851992	0	AAAAATGTTTTTGTGAGCTATTTT	1	2	4	AA2	1.0	.
chr14	92853982	92854010	chr14:92853982-92854010	0	AAACTACTCCGAGCTAAAGGAGGAAGTTC	1	2	9	AA2	1.0	.
chr14	92858103	92858135	chr14:92858103-92858135	0	AAACAAATTTGCAAGAAAAAAACAAACAACCCC	1	2	13	AA2	1.0	.
chr14	92859198	92859226	chr14:92859198-92859226	0	AGGCATGCACCCCCATACCAAACTATTTT	1	2	9	AD2	2.0	.
chr14	92860488	92860516	chr14:92860488-92860516	0	GAGCATGTTTTATATAATCAGGTTATTTC	2	2	9	AA1	2.0	.
chr14	92864537	92864560	chr14:92864537-92864560	0	GGGCTAGCTACTTTGAACTAGGCG	1	3	4	CCD1	1.0	.
chr14	92866488	92866507	chr14:92866488-92866507	0	AGGCTAGCTTGAGCTTGTTC	4	0	0	0	-	.
chr14	92869399	92869420	chr14:92869399-92869420	0	AGGCATGGTTAAGAACTTGTGC	2	2	2	DD2	1.0	.
chr14	92875002	92875029	chr14:92875002-92875029	0	CATTTTGCTTTTCATTAAAAACAAGCCC	1	3	8	ACD1	-	.
chr14	92878393	92878424	chr14:92878393-92878424	0	GGATAAGCCCCTGCGTGTAGCAGAGCTCGTTT	1	2	12	AB3	-	dELS,CTCF-bound
chr14	92878796	92878825	chr14:92878796-92878825	0	GGACAAACTCCAGACATCGTAGACTTTCCT	1	2	10	AA2	-	.
chr14	92879257	92879285	chr14:92879257-92879285	0	AGGCAAGCACCACCATACCTAGCTAGCTT	1	2	9	CD	-	.
chr14	92886178	92886205	chr14:92886178-92886205	0	AGACATTCTTGGAATGGCAAGGAAGTCT	1	2	8	AA2	1.0	.
chr14	92886890	92886921	chr14:92886890-92886921	0	GGGCCAGCTCCCACTCCAGTTAGTGCTAGTCC	1	2	12	BD2	1.0	dELS
chr14	92898232	92898259	chr14:92898232-92898259	0	TGACATGTTCCAGGCACTGGGCTGGACT	1	3	8	BCD2	-	.
chr14	92901296	92901315	chr14:92901296-92901315	0	AGACTAGCCTGGGCAACATA	2	3	0	ACD2	1.0	.
chr14	92904372	92904393	chr14:92904372-92904393	0	GGCCTTGTCTTGGAGCCAGCTT	1	2	2	BD2	1.0	.
chr14	92905689	92905717	chr14:92905689-92905717	0	TCGCTAGCTTCATGAACTTAGGCAAGCTG	1	3	9	CCD1	1.0	.
chr14	92907085	92907113	chr14:92907085-92907113	0	CACCATGTCCCTCAGCTCAGGGCATGCCG	1	3	9	CCD1	-	pELS
chr14	92909778	92909804	chr14:92909778-92909804	0	GAGCAAGCCCTGTGAAAAGAGAGGCCC	1	2	7	AB1	-	.
chr14	92918148	92918170	chr14:92918148-92918170	0	TCCCAAGCCTGCCAGGCATGCCC	1	3	3	CDD2	1.0	.
chr14	92918677	92918708	chr14:92918677-92918708	0	GAGCAACCCTGGGCAATACCTGGGGGAAGCTC	1	2	12	AA2	1.0	.
chr14	92922643	92922667	chr14:92922643-92922667	0	TAGCTTGCCAGAGAGAGAGAAGCCT	1	3	5	ACC2	1.0	pELS
chr14	92922865	92922893	chr14:92922865-92922893	0	TGACTTGCCCAGGGACACAAGGCAAATCG	1	3	9	ACC1	-	.
chr14	92927847	92927870	chr14:92927847-92927870	0	AGACATGCCAGGTGCAGCTTCCCT	1	3	4	ACC1	-	.
chr14	92928974	92929005	chr14:92928974-92929005	0	CACGTTGCCTGAGACCAGGGCTGGGCATGCTC	1	3	12	ACD1	2.0	.
chr14	92931066	92931096	chr14:92931066-92931096	0	AAACAAATCCAGCTGTGCTCAGATCAAGCCT	1	2	11	AD2	1.0	dELS
chr14	92932776	92932806	chr14:92932776-92932806	0	GGGCCTGCCCCTCCAGGTCCGAGGCTACCCC	1	2	11	AB3	-	.
chr14	92936076	92936096	chr14:92936076-92936096	0	GAGCATGGCTGAGACAAGCCC	1	1	1	D2	1.0	.
chr14	92937232	92937262	chr14:92937232-92937262	0	GAACCAGCTTGGGATTCTGGTGAAGTTGCTT	1	2	11	AB2	-	.
chr14	92942624	92942655	chr14:92942624-92942655	0	AGACAAGCTCCAGGGCGCAGCATCACATGCTC	1	2	12	CD	-	.
chr14	92944288	92944312	chr14:92944288-92944312	0	GAGCTATCTCCCGGGGAACCAGCTC	1	2	5	AB2	-	.
chr14	92946470	92946491	chr14:92946470-92946491	0	GAACACGCCCTCGATCTTGTCC	1	2	2	BD2	1.0	dELS,CTCF-bound
chr14	92950354	92950377	chr14:92950354-92950377	0	GAGCTGGCTCTGTCAGGCCAGCCT	1	2	4	BB2	-	dELS,CTCF-bound
chr14	92951065	92951091	chr14:92951065-92951091	0	AGGCTGGTTCGTTGGAGAGGCCAGCCC	1	2	7	BB2	-	.
chr14	92952452	92952480	chr14:92952452-92952480	0	GAACATGCTAGAGACATAGGGACAGGCTG	1	3	9	BCC1	-	dELS,CTCF-bound
chr14	92954452	92954471	chr14:92954452-92954471	0	CAGCATGTATCAGCAAGCCC	3	3	0	CCD2	1.0	.
chr14	92954510	92954531	chr14:92954510-92954531	0	CAGTCTGTTCCTGGACTAGCCC	1	3	2	ABC1	1.0	.
chr14	92955342	92955366	chr14:92955342-92955366	0	ATGCATGCCTAAGAGAAACAAGGCT	1	2	5	DD3	-	.
chr14	92957369	92957389	chr14:92957369-92957389	0	GAACGTGCCTTAGAGATGCCT	1	2	1	AB2	1.0	.
chr14	92960066	92960094	chr14:92960066-92960094	0	GGGCACGTCCCTGCAATGCTAACATGCCC	1	2	9	BC2	1.0	.
chr14	92961129	92961149	chr14:92961129-92961149	0	GGGCTTTCCAAGGACAAGCCT	1	2	1	AC1	1.0	.
chr14	92961695	92961715	chr14:92961695-92961715	0	AGGCATGACTCGCACAAGCTC	2	2	1	DD2	-	.
chr14	92966191	92966210	chr14:92966191-92966210	0	TATGTTGCCCAGACTTGTCT	2	3	0	ACD1	1.0	.
chr14	92969942	92969968	chr14:92969942-92969968	0	GGGCAAGTCCCAGCCACAGGCTTCCAC	1	2	7	AD4	1.0	.
chr14	92975022	92975048	chr14:92975022-92975048	0	TGGCATCTCCTGAGTGTTGGCATGCCT	1	3	7	ACC2	1.0	.
chr14	92975246	92975273	chr14:92975246-92975273	0	AGCCTTGCTCGGTTTCTCAATCAAGCTC	1	2	8	DD2	-	.
chr14	92983011	92983042	chr14:92983011-92983042	0	CAGCAAGCCACGGGCAGGGGAAGAGCAGGTTT	1	3	12	BCC1	-	.
chr14	92990204	92990224	chr14:92990204-92990224	0	AAACATGTCACTGGATTGCTT	1	3	1	ACC2	1.0	.
chr14	92992146	92992166	chr14:92992146-92992166	0	GGACTTGTCCGGGACATGAGA	2	3	1	CDD3	-	.
chr14	92995986	92996016	chr14:92995986-92996016	0	GAGCTTGTTCTTTTAAATGCAGTCCATGCTT	1	2	11	DD1	-	.
chr14	92999226	92999245	chr14:92999226-92999245	0	AGGCAAGTCCTGGCAGGTCT	2	2	0	BC1	-	dELS
chr14	93001355	93001375	chr14:93001355-93001375	0	GGGCCTGCCTGGAGTTTGCTT	1	2	1	AB2	-	.
chr14	93001995	93002022	chr14:93001995-93002022	0	GGACATGTTTCCCCCTCAAAACAACCCT	2	1	8	A1	1.0	.
chr14	93003372	93003393	chr14:93003372-93003393	0	GAACATCCCCCAGAAGAAGTCT	1	2	2	AA2	2.0	dELS,CTCF-bound
chr14	93005775	93005797	chr14:93005775-93005797	0	AGGCTATTCACTACAGCATGTTT	1	3	3	ACC2	1.0	.
chr14	93005801	93005820	chr14:93005801-93005820	0	AAACATGATCAGAAATGCCC	3	2	0	AD2	1.0	.
chr14	93006092	93006114	chr14:93006092-93006114	0	AAACTTGTTCCAAATGCATGTGC	1	2	3	DD1	-	dELS,CTCF-bound
chr14	93007775	93007801	chr14:93007775-93007801	0	GGGCATGCTCAGAAGTGGGAGTCGTCC	2	2	7	AB1	1.0	dELS,CTCF-bound
chr14	93008407	93008432	chr14:93008407-93008432	0	CAGTAAGTTCTCACTAAGACTTGCTG	1	3	6	ACC1	2.0	dELS
chr14	93009462	93009492	chr14:93009462-93009492	0	CCACATGTCTTCCTGGGGACCAGGCTTGCTT	1	2	11	CD	-	.
chr14	93011611	93011642	chr14:93011611-93011642	0	GGGCAAGGCTCAAGCTGCTCAGAGGCCAGCCT	1	2	12	BD2	1.0	.
chr14	93012795	93012823	chr14:93012795-93012823	0	AAACTTCCTTCTTAGTCCTAAGCTTATTC	1	2	9	AA2	-	dELS
chr14	93014964	93014996	chr14:93014964-93014996	1	AGGCATGGCTGTGCTCCTCCAGAGAATAAGCCC	1	2	13	AD2	-	.
chr14	93015638	93015669	chr14:93015638-93015669	0	GGACATGCCCTGCCCCCAAGCAGGGGATGCCA	1	2	12	AC1	1.0	.
chr14	93022356	93022382	chr14:93022356-93022382	0	GGGCATGCCACCACAAAGGGCTAGTCA	1	2	7	CC	-	.
chr14	93023284	93023314	chr14:93023284-93023314	0	GAACATGCCGTTTCCTGGGCAGAGCATGTAA	1	3	11	CCD1	-	dELS,CTCF-bound
chr14	93025016	93025046	chr14:93025016-93025046	0	AGACTTGCCCCAGTTCCAGGAGAACAGGACA	1	3	11	BCD2	-	.
chr14	93031201	93031233	chr14:93031201-93031233	0	AAGAATGTTCTGAACTAAGAAGAAGGCAAGTGC	1	2	13	AD3	1.0	.
chr14	93034985	93035012	chr14:93034985-93035012	0	AAGCAAGTCCTACAGGGTGAACACACCT	1	2	8	AB4	1.0	dELS,CTCF-bound
chr14	93038916	93038936	chr14:93038916-93038936	0	TGGCATTTCCTGGACATGCCA	1	3	1	ACC2	-	.
chr14	93039210	93039230	chr14:93039210-93039230	0	CAGCATGCTTTGGGCTCCCTC	2	3	1	ABC2	1.0	dELS
chr14	93042396	93042416	chr14:93042396-93042416	0	GAACATGCCTGGCACATGTTT	1	1	1	D2	1.0	.
chr14	93043655	93043675	chr14:93043655-93043675	2	TGGCTTGATTAAAACAAGCTT	1	2	1	CD	1.0	dELS,CTCF-bound
chr14	93045758	93045790	chr14:93045758-93045790	0	AGACTTTTTTTTTTATTCTTTCAGAACTAATTT	1	2	13	AA2	-	.
chr14	93048132	93048158	chr14:93048132-93048158	0	TGATTTGTTTTCTGACATAACATGTCC	1	3	7	ACC1	-	.
chr14	93051469	93051492	chr14:93051469-93051492	0	AGGCAGGCTTGGTGGCGCATGCCT	1	2	4	BD2	1.0	.
chr14	93056938	93056961	chr14:93056938-93056961	0	AAACAGGCCCTGCTGGGAATGCTT	1	2	4	AB2	1.0	dELS,CTCF-bound
chr14	93060109	93060140	chr14:93060109-93060140	4	TGACATGCCTGGGCAGTGGCTGTGGCTTGCTA	1	3	12	CCC	1.0	dELS
chr14	93060537	93060568	chr14:93060537-93060568	0	AAACAAGCTCAGGAATGGAGGGGACCCTGCTC	1	2	12	BD1	-	.
chr14	93061885	93061908	chr14:93061885-93061908	0	AAGCAAGCCTAAGTAGACATTTAA	1	3	4	ACD2	-	dELS,CTCF-bound
chr14	93062432	93062459	chr14:93062432-93062459	0	AAAAAAGTTTAATTAAAAAAAAAAGTTT	1	2	8	AA2	1.0	.
chr14	93065125	93065154	chr14:93065125-93065154	0	AAATCTGCTCTAACCCCAGAGGACAAGCTG	1	3	10	ABC1	-	.
chr14	93065984	93066009	chr14:93065984-93066009	0	GAGCATATTTTATGTAAAAATTGCTT	1	2	6	AA2	1.0	pELS
chr14	93067416	93067446	chr14:93067416-93067446	0	GAACTTTTTTTTTTTTTTAAAGGATTTGCTC	1	2	11	AA2	-	PLS
chr14	93069605	93069637	chr14:93069605-93069637	0	AGGCCTGCCCTGCCCCTGGGCTTGGGCATCCCC	2	2	13	AB3	1.0	.
chr14	93070200	93070223	chr14:93070200-93070223	0	AAACATGCTTCCCTAAGGACGTCC	2	2	4	AB1	1.0	.
chr14	93071244	93071269	chr14:93071244-93071269	0	AGACAAGTCCACTGCCAAGCAAGTCT	2	0	6	0	1.0	.
chr14	93075457	93075485	chr14:93075457-93075485	0	AAACTACCTCCTTACCCCAAAACAAATCT	1	2	9	AA2	-	.
chr14	93076470	93076502	chr14:93076470-93076502	0	AAACAAGCTGCACGTGAAGAAGAGAGAAAGCCG	1	3	13	ACC2	1.0	.
chr14	93076819	93076845	chr14:93076819-93076845	0	GGGCTGGCTCTGCAGAGGGACTTGCTG	1	2	7	BC2	-	dELS
chr14	93079712	93079742	chr14:93079712-93079742	0	CAACAACCTCGATTCCCCAAGAAGCAAGTTC	1	2	11	AC1	-	.
chr14	93081467	93081492	chr14:93081467-93081492	0	AAACATGCTTTTCCAAAAGCTGGATT	2	2	6	BD4	-	.
chr14	93084024	93084046	chr14:93084024-93084046	0	AGGCATGGCCACAGGACTTGCCT	1	1	3	D2	-	dELS
chr14	93086175	93086194	chr14:93086175-93086194	0	AAGCCTGCTCAGGAAAGCCT	1	2	0	AB2	-	dELS,CTCF-bound
chr14	93086493	93086522	chr14:93086493-93086522	0	GGGCTTCTCTGTCACGCACTGGGCTGGCCT	1	2	10	AB2	-	.
chr14	93091170	93091193	chr14:93091170-93091193	0	GAAAAAGTTCTTTAAAATTAGCTT	1	2	4	AA2	1.0	.
chr14	93091756	93091786	chr14:93091756-93091786	0	AGACAGGCTCCAGGAGCCATGCAGCTAGTCA	1	3	11	BCC2	-	.
chr14	93092085	93092116	chr14:93092085-93092116	0	AAGCAAGGCCCAGAACTGAGAGGGACTTATCT	1	2	12	AD2	2.0	.
chr14	93092455	93092481	chr14:93092455-93092481	0	CAGCATGCCAGCCCCCAAAGCAGGCCT	1	3	7	BCC1	1.0	dELS,CTCF-bound
chr14	93094958	93094988	chr14:93094958-93094988	0	GAGCGAGCTCCCTGCGCCCTCAAACATACCT	2	2	11	AB3	2.0	.
chr14	93095372	93095391	chr14:93095372-93095391	0	AAACAGGCTCAGAGAAGCTC	1	2	0	AB2	2.0	.
chr14	93095415	93095434	chr14:93095415-93095434	0	AAGCAAGTTTGACCCAGTCC	2	2	0	BD1	-	.
chr14	93097179	93097201	chr14:93097179-93097201	0	AGACATGTTCCCAGGGCTTGACC	2	1	3	D1	-	dELS,CTCF-bound
chr14	93097349	93097380	chr14:93097349-93097380	0	AAACATCCACTGTTAGTGTCAGGAACAAGCCC	2	2	12	AD1	-	.
chr14	93102196	93102227	chr14:93102196-93102227	0	GGACTGGCCTCTCCACAGCTACAGGCTTCCCC	1	2	12	AB2	1.0	dELS
chr14	93102813	93102842	chr14:93102813-93102842	0	AAACAAGTCTGGGAGTGGTGGCTCATGCCT	1	2	10	DD1	2.0	.
chr14	93104285	93104307	chr14:93104285-93104307	0	AGACTAGCCTGGCCAACATGGTG	1	3	3	CCD1	-	.
chr14	93104974	93105001	chr14:93104974-93105001	0	AGGAATGTCTCTTGTGCAAAACTAGCTC	2	1	8	A1	-	dELS,CTCF-bound
chr14	93106023	93106045	chr14:93106023-93106045	0	GGGCAAGTTTGGCAAACAAGTAA	1	2	3	CD	-	dELS
chr14	93106769	93106789	chr14:93106769-93106789	0	GCAGATGCTCAGGACTTGCCC	1	2	1	AD4	-	.
chr14	93107397	93107424	chr14:93107397-93107424	0	GAGCAAGTCAGAGAGGAAGAACAGGCCC	1	2	8	BC2	-	.
chr14	93109154	93109184	chr14:93109154-93109184	0	AAACATGTTCCATCCTTTTAAGAACTGGACC	2	2	11	BD4	1.0	.
chr14	93109739	93109771	chr14:93109739-93109771	0	AGGCAAGCCTGGGCCCCCTCCTTAGCTATGCCC	2	2	13	AD1	1.0	.
chr14	93110533	93110554	chr14:93110533-93110554	0	GGACAGGCCCGGTGGCATGCTA	1	3	2	BCC2	1.0	.
chr14	93112173	93112200	chr14:93112173-93112200	0	GGAGATGCCCAATCAGAAAGGCAATCTC	1	2	8	AA2	-	.
chr14	93113404	93113424	chr14:93113404-93113424	0	TGACAAGCCTCAAGCTTGAGT	1	3	1	CDD3	1.0	pELS,CTCF-bound
chr14	93114146	93114170	chr14:93114146-93114170	0	GAGCTAGATTCTCTTAGGCTTGCAT	1	2	5	DD2	1.0	pELS,CTCF-bound
chr14	93119214	93119236	chr14:93119214-93119236	0	GAACTTGCCTGGAGGACAAAGTA	1	3	3	ACD2	-	.
chr14	93124067	93124086	chr14:93124067-93124086	0	GGGGTTGTCCAGGCTGGTCT	3	2	0	AB3	-	.
chr14	93128336	93128358	chr14:93128336-93128358	0	AGGCCAGCCTGGCCAACATGCCG	1	3	3	BCC1	1.0	.
chr14	93128828	93128856	chr14:93128828-93128856	0	GGGCTTTCCCCCTCATATTGGGCTTTCCC	1	2	9	AA2	1.0	dELS
chr14	93128963	93128989	chr14:93128963-93128989	0	AATCTTGCTGGCCGTAGCAACATGCCC	1	3	7	CCD1	-	dELS
chr14	93130715	93130747	chr14:93130715-93130747	0	AGATTAGCATCAGGAAATGCAAAAGACAAGTCT	1	2	13	AD1	-	dELS,CTCF-bound
chr14	93131585	93131607	chr14:93131585-93131607	0	CACCATGCTGATCAGGCTAGTCT	1	3	3	CCD1	1.0	dELS
chr14	93132496	93132516	chr14:93132496-93132516	0	GGCCAAGTTCAAGACCAGTCC	1	2	1	BD2	1.0	.
chr14	93134430	93134449	chr14:93134430-93134449	0	AAGCTTGTCTAAGATTTCTT	1	2	0	AA1	-	.
chr14	93134878	93134905	chr14:93134878-93134905	0	GGTCTTGCTTTGCTGCTCAGACTAGTCT	1	1	8	D1	-	.
chr14	93135562	93135586	chr14:93135562-93135586	0	GGGCATGACCTCCAGGAGCTGGTTT	1	2	5	BD2	-	dELS
chr14	93135875	93135896	chr14:93135875-93135896	0	GGACAACTTTCCTGACATGCCT	1	2	2	AC2	2.0	.
chr14	93136257	93136286	chr14:93136257-93136286	2	GGCCTTCTCCAGGACATCCTGGGCATGCCT	2	2	10	AD1	-	pELS
chr14	93138235	93138259	chr14:93138235-93138259	0	GAAGAAGTCTTAAGGGAACAAGCTG	1	2	5	AC2	1.0	.
chr14	93138292	93138321	chr14:93138292-93138321	0	GGGCATCTTTGAGATGCCATGGAATTGTCC	1	2	10	AA2	-	.
chr14	93138920	93138948	chr14:93138920-93138948	0	AAATTAGCCTAGCGTGGTGACACATGCCT	1	2	9	AD2	-	.
chr14	93139449	93139476	chr14:93139449-93139476	0	AGACATGCTGCGATGCACAAGATAGTTG	1	3	8	ACC2	-	DNase-H3K4me3,CTCF-bound
chr14	93141051	93141070	chr14:93141051-93141070	0	GAGCATGTCTGGGAAAGGCT	3	2	0	AD1	-	.
chr14	93142446	93142465	chr14:93142446-93142465	0	AGACTAGCTTGGACAACACA	2	3	0	ACD2	1.0	.
chr14	93143608	93143630	chr14:93143608-93143630	0	AGACTAGCCTGAGTAACATGGTG	1	3	3	CCD1	1.0	.
chr14	93144566	93144590	chr14:93144566-93144590	0	AGACTATTTCATTTAAAAATTGTTT	1	2	5	AA2	-	.
chr14	93145952	93145984	chr14:93145952-93145984	0	GAAAATGCTAAATCCTGAGATAGAAGCATGCTT	1	2	13	AC1	-	.
chr14	93146382	93146402	chr14:93146382-93146402	0	TGAATAGCCGAGAACAAGCTT	1	3	1	ACC1	1.0	.
chr14	93146544	93146575	chr14:93146544-93146575	0	TGGCATGCCTGTAAATGTTTAATAACCAGCTC	1	3	12	BCC2	3.0	.
chr14	93150719	93150750	chr14:93150719-93150750	0	GGGCAAGTTGCACGTTAACTCAGGATATGTTG	1	3	12	ACC2	-	dELS
chr14	93153384	93153413	chr14:93153384-93153413	0	GAGCATGTCCGGGACCACTCAATGAAGCTC	2	2	10	AD1	-	.
chr14	93157640	93157661	chr14:93157640-93157661	0	GGGCATCTCACAGAACTAGTTT	1	2	2	AC1	2.0	.
chr14	93163173	93163201	chr14:93163173-93163201	0	AAATTAGCTTGGTGTGGTGGTGCATGCTT	1	2	9	AD2	-	.
chr14	93163615	93163635	chr14:93163615-93163635	0	GAGCAAGACCTAAGCTAATTC	1	2	1	AD2	2.0	.
chr14	93172515	93172534	chr14:93172515-93172534	0	TATGTTGCCCAGGCTAGTCT	2	3	0	ACD1	1.0	.
chr14	93172930	93172949	chr14:93172930-93172949	0	AGACAAGCCTGGGCAACATG	2	3	0	ACD2	-	.
chr14	93173409	93173437	chr14:93173409-93173437	0	AGGCATGCGCCACCACCCCTGACTAGTTT	1	2	9	CD	-	.
chr14	93179289	93179317	chr14:93179289-93179317	0	AAACATGGCTATTTAAGGGGAGCATATTT	1	2	9	AD2	-	.
chr14	93181728	93181749	chr14:93181728-93181749	0	TGGCTAGTTTTTAAAAATGTTT	1	2	2	AC2	-	.
chr14	93182729	93182751	chr14:93182729-93182751	0	AAACTAGCCTGGCCAACATGGTG	1	3	3	CCD1	1.0	.
chr14	93184019	93184041	chr14:93184019-93184041	0	TGACTAGTCTCCGCAGTAAGCCC	1	3	3	ACC2	1.0	.
chr14	93187146	93187168	chr14:93187146-93187168	0	AAGCCAGCTGTCTAGACTTGCTG	1	3	3	BCC1	-	pELS
chr14	93187845	93187867	chr14:93187845-93187867	0	CAGCATGTTGGCCAGGCTGGTCT	1	3	3	BCC1	-	.
chr14	93190929	93190951	chr14:93190929-93190951	0	AGACTTTTCACCAAAACATGCCA	1	3	3	ACC2	1.0	.
chr14	93192046	93192067	chr14:93192046-93192067	0	GGGCTTGTCTTTGGAACAGCTT	1	2	2	AB1	-	.
chr14	93194761	93194780	chr14:93194761-93194780	0	GGGCATGCTGATGCATGCCT	4	2	0	CD	-	.
chr14	93195788	93195814	chr14:93195788-93195814	0	GGCCATGTCTTTAAATAGAGCAATTCT	1	2	7	AD3	-	dELS
chr14	93196129	93196156	chr14:93196129-93196156	0	GGTCTTGCTCTGTTGTCCAGGCTTGTCT	1	1	8	D1	1.0	.
chr14	93199666	93199696	chr14:93199666-93199696	0	AAACATTTCTGTGACGCAAAAGGACTTACTT	1	2	11	AA2	1.0	.
chr14	93201226	93201254	chr14:93201226-93201254	0	AGGCATGTGCCACCACACCAGGCAAATTT	1	2	9	AD2	1.0	.
chr14	93203546	93203575	chr14:93203546-93203575	0	AAACCAGTTTTCTCTTTGACAAAATTGTCC	1	2	10	AB2	-	.
chr14	93206154	93206180	chr14:93206154-93206180	0	GAGCATGCCACCACGCCCAGCTAATTT	1	3	7	ACC1	1.0	pELS
chr14	93212345	93212371	chr14:93212345-93212371	0	GGACTTTCCCAAAGCCAGAGCTTCTTC	1	2	7	AA2	2.0	.
chr14	93214136	93214156	chr14:93214136-93214156	0	AGGCTAGTCTTAAACTTCTGA	1	3	1	ACD2	1.0	.
chr14	93215537	93215565	chr14:93215537-93215565	0	AAATTAGCCTGGCGTCACGGCGCTTGCCT	1	2	9	AD2	1.0	.
chr14	93216111	93216134	chr14:93216111-93216134	0	AAACAAGCTCGCTTGGGCCTCTTT	1	2	4	AB1	1.0	.
chr14	93217168	93217187	chr14:93217168-93217187	1	AGGCATGCACCAGCATGCCT	4	2	0	CD	-	.
chr14	93217951	93217970	chr14:93217951-93217970	0	AGGCATGCTGGTGCATGCCT	4	2	0	CD	-	.
chr14	93218903	93218931	chr14:93218903-93218931	0	AAACTAGCCAGGCATGGTGGCACATGCCT	1	2	9	CD	1.0	.
chr14	93219181	93219202	chr14:93219181-93219202	0	AAACATGCTTCAAAACTTAATT	1	2	2	AD4	-	dELS,CTCF-bound
chr14	93220702	93220728	chr14:93220702-93220728	0	TGTCATGTTCTTGAGCAAGGCATGTCA	1	3	7	CCD1	-	.
chr14	93223950	93223975	chr14:93223950-93223975	0	AGACAATCTCCCCTGAAGACTTCTTC	1	2	6	AA2	3.0	.
chr14	93224326	93224356	chr14:93224326-93224356	0	AGACTTCTTCACTATCACTGAGAACAATTCC	1	2	11	AA2	1.0	.
chr14	93224754	93224785	chr14:93224754-93224785	0	AAGCTTCTTTGGTGCTAGAACTAAGAATGTTC	1	2	12	AA2	-	.
chr14	93224845	93224876	chr14:93224845-93224876	0	TGAGGTGTTTCAAATAGTGTGCAGGCATGCCC	1	3	12	ABC1	-	.
chr14	93225426	93225445	chr14:93225426-93225445	0	AGACTAGCCTGGGCAAGATG	3	2	0	CD	-	.
chr14	93228616	93228644	chr14:93228616-93228644	0	GGACATGCTGGTGAGCCCTGAGCTGGCCT	1	2	9	BC2	-	.
chr14	93228918	93228945	chr14:93228918-93228945	0	GGGCTTGTTTTATGAAAGGTACTATTCC	1	2	8	AD1	-	.
chr14	93230308	93230329	chr14:93230308-93230329	0	AGGCCAGTCCAGGGAGTTGCTT	1	2	2	AB2	-	.
chr14	93236421	93236443	chr14:93236421-93236443	0	AAAGTGGCTTGGGAAGCTAGCCC	1	2	3	AB1	-	.
chr14	93239018	93239045	chr14:93239018-93239045	0	AGGCTAGCTGAGGTCTAGTGACATGTTC	1	2	8	CC	-	.
chr14	93240291	93240320	chr14:93240291-93240320	0	CGACATGTTTCCCATCTTGGAGACTATCTA	1	3	10	ACC1	-	dELS,CTCF-bound
chr14	93242282	93242312	chr14:93242282-93242312	0	AGACTTTTTGTAGAGGAAGTCCGGCTTGCTT	1	3	11	ACC2	-	.
chr14	93242552	93242581	chr14:93242552-93242581	0	AGGAAAGTCTGACCGCTGGGGAGGTTGCTC	1	2	10	AA2	-	.
chr14	93242972	93243004	chr14:93242972-93243004	0	TGACTGGCTTAATTCTGTGTCTACAGCAAGCTC	1	3	13	BCC2	-	.
chr14	93245298	93245326	chr14:93245298-93245326	0	TGATGAGCTTCAGAGGCAGAGGCATGCCT	1	3	9	ABC1	1.0	.
chr14	93247227	93247246	chr14:93247227-93247246	0	CATATTGCCCAGGCTAGTCT	2	3	0	ACD1	1.0	.
chr14	93250237	93250265	chr14:93250237-93250265	0	AGACAAGCCTTATTTTTCTGAGCATACTT	2	1	9	A1	-	.
chr14	93253151	93253172	chr14:93253151-93253172	0	GAACTAGTTACTTAACAGGCCT	1	3	2	BCC1	-	.
chr14	93253297	93253322	chr14:93253297-93253322	0	GGGCAATCTTCTTTCAGAACATTTCC	1	2	6	AA2	-	.
chr14	93255577	93255604	chr14:93255577-93255604	0	TGACTTGCCTCTGGGTTCAAGCAATTCT	1	2	8	AC2	-	.
chr14	93261581	93261603	chr14:93261581-93261603	0	AAGCTAATTTTCGGAGCTTACCT	1	2	3	AA2	-	.
chr14	93262631	93262652	chr14:93262631-93262652	0	AAACAAGTCAGTCAACTTGTTT	2	2	2	CC	1.0	dELS
chr14	93268676	93268700	chr14:93268676-93268700	0	AAACAAGTCCTACCTAAACATATCC	2	1	5	A1	-	.
chr14	93269093	93269113	chr14:93269093-93269113	0	GAACTTATTTAGAACTACTTC	1	2	1	AA2	1.0	.
chr14	93269842	93269861	chr14:93269842-93269861	0	AAGTATGCTGTGACTAGCTT	4	3	0	ACC1	1.0	dELS,CTCF-bound
chr14	93270292	93270314	chr14:93270292-93270314	0	TGCCATGTTGGCCAGGCTAGTCT	1	3	3	CCD1	1.0	.
chr14	93270492	93270514	chr14:93270492-93270514	0	AGACAAGCCTAGCCAACATGGCG	1	3	3	CCD1	1.0	.
chr14	93271414	93271442	chr14:93271414-93271442	0	CAGCTTGCCATGCAACATAAAACAAGATC	1	3	9	CCD1	1.0	.
chr14	93271525	93271550	chr14:93271525-93271550	0	AAACAGGCTCGAGAGAAAAGTTGCTT	1	2	6	AB2	1.0	dELS
chr14	93274623	93274646	chr14:93274623-93274646	0	ACACATGCTTGTATTGGCTTGTTC	1	2	4	CD	1.0	.
chr14	93277810	93277839	chr14:93277810-93277839	0	AGCGTAGTCTGAAGAGAGCAGGGCAAGTCA	1	3	10	ACD1	1.0	.
chr14	93280669	93280692	chr14:93280669-93280692	0	AGACATATTTAGTAAGGCCAGCCC	1	2	4	AB2	2.0	.
chr14	93283275	93283296	chr14:93283275-93283296	0	TGCCATGTTGCCAGGCTTGTCT	2	3	2	CCD1	-	.
chr14	93294661	93294683	chr14:93294661-93294683	0	AAACTGGCTTGTAGAGAAAGCTC	1	2	3	AB2	-	.
chr14	93295471	93295501	chr14:93295471-93295501	0	AAATTAGTCTAAATTTTTTTAGAAAAAGTCT	1	2	11	AA2	-	.
chr14	93298837	93298864	chr14:93298837-93298864	0	GAACAAGTTGCAAACACTAGGGAAGTCA	1	3	8	ACC2	1.0	.
chr14	93299390	93299414	chr14:93299390-93299414	0	CGATGTGTTCTCTCCAGGCAAGCCT	1	3	5	ABC1	1.0	.
chr14	93301333	93301361	chr14:93301333-93301361	0	AGGCATGCATCACCATGCCAGGCTAATTT	1	2	9	AD2	-	.
chr14	93301860	93301883	chr14:93301860-93301883	0	AAGCTTTTATTCTGGGGCTTGTCC	1	2	4	AD1	-	.
chr14	93304119	93304138	chr14:93304119-93304138	0	GAACTTGCCCAATCAACTCT	2	2	0	AD1	-	.
chr14	93304879	93304909	chr14:93304879-93304909	0	AAACATGCTGGGTGAACCCTAGAGTAAGCCT	1	2	11	AC2	-	.
chr14	93305408	93305428	chr14:93305408-93305428	0	GAACAAGTTTTGAGAACGTTT	1	2	1	AB1	1.0	.
chr14	93305703	93305724	chr14:93305703-93305724	0	CCATTTGTTTAGAAGCTTGTCT	1	3	2	ACD1	-	.
chr14	93306403	93306430	chr14:93306403-93306430	0	AGACTAGCCTGGGCAACAAAACAACCTC	1	1	8	A1	1.0	.
chr14	93315096	93315123	chr14:93315096-93315123	0	AAACATTTTTACATCAGAAAACTAATTT	1	2	8	AA2	-	.
chr14	93315524	93315554	chr14:93315524-93315554	0	GAACATTTTCATCACCCCCTAAAAGAAGTTC	1	2	11	AA2	1.0	.
chr14	93323532	93323552	chr14:93323532-93323552	0	AAAAATATTTTAGGCAAGTCT	2	2	1	AA1	-	.
chr14	93326092	93326114	chr14:93326092-93326114	0	GAACTTGTTCTGCAAATAAGTGC	1	2	3	AD1	-	.
chr14	93333511	93333537	chr14:93333511-93333537	0	GCACTTGTCTATCGTAAGCACTTGTCT	1	2	7	DD2	1.0	pELS,CTCF-bound
chr14	93333897	93333928	chr14:93333897-93333928	0	AGGCAAGCCAAGATCAGAACCCAGGCATTCTG	1	3	12	ACC1	-	.
chr14	93335476	93335498	chr14:93335476-93335498	0	AAACATTTTTTTAAGGCTAGTGT	1	2	3	AD2	-	.
chr14	93337302	93337326	chr14:93337302-93337326	0	AAAAAAGCTCTTCTTAAGTTTGTTT	1	2	5	AA2	-	.
chr14	93337672	93337696	chr14:93337672-93337696	0	AAACATGCCCCCCTGAAACACACCC	1	2	5	AB4	-	.
chr14	93342280	93342309	chr14:93342280-93342309	0	ATGGAAGCTTCCAAGGCTTGGAGCTTGTTC	1	2	10	AD4	1.0	.
chr14	93344191	93344216	chr14:93344191-93344216	0	AAGCTTGCCTATTATTGGGCTCTTTC	1	2	6	AB4	1.0	.
chr14	93345010	93345029	chr14:93345010-93345029	0	CAACATGGTGAAACATGCCC	3	3	0	CCD2	-	.
chr14	93353686	93353710	chr14:93353686-93353710	0	AACCTTTCTCTCCTCAAACTTGCTC	1	2	5	AD1	-	.
chr14	93353820	93353845	chr14:93353820-93353845	0	GAAAAAGTCAGTGCCCTAACTTGCTC	1	3	6	ACC1	1.0	.
chr14	93353902	93353934	chr14:93353902-93353934	0	TAACTTGCCCTAGAAGAGGAGATAGACAAACAT	1	3	13	ACD2	2.0	.
chr14	93362127	93362150	chr14:93362127-93362150	0	AGGCATATCTGCCTGGAATTGTCT	1	2	4	AA2	1.0	.
chr14	93362240	93362264	chr14:93362240-93362264	0	GAAATAGTTTCAGTAGGACTAGTAC	1	2	5	AD3	1.0	.
chr14	93362545	93362567	chr14:93362545-93362567	0	TACCATGTTGGCCAGGCTAGTCT	1	3	3	CCD1	1.0	.
chr14	93362662	93362682	chr14:93362662-93362682	0	AAGCTTGTTTTTGGTTTGTTC	1	2	1	AC1	1.0	.
chr14	93368551	93368579	chr14:93368551-93368579	0	CAACCTGTCTCCTGGGTTCAAGCAAGTCT	1	2	9	BC3	-	.
chr14	93369296	93369323	chr14:93369296-93369323	0	AGACTAGACTGTGCCTAAAAACATTTTT	1	2	8	AD2	-	.
chr14	93369799	93369824	chr14:93369799-93369824	0	AGGCCTGCCTTTAGGGGAACTAGTTA	1	2	6	BC2	-	dELS,CTCF-bound
chr14	93370411	93370435	chr14:93370411-93370435	0	AAGAATGCCTTTGATGGGCTTATTT	1	2	5	AA2	-	.
chr14	93378016	93378048	chr14:93378016-93378048	0	ACACTTGTTTTAGAAATCACTAAAAATAAGCCT	1	2	13	AD2	2.0	.
chr14	93381938	93381969	chr14:93381938-93381969	0	GAACTAGTAAGGGAGGAGGAATAGACAAGCTA	1	3	12	CCD2	-	dELS,CTCF-bound
chr14	93382348	93382378	chr14:93382348-93382378	0	ATGCTTGCCTTCCCACTCCCCAAAGATGTCC	1	2	11	AD2	1.0	.
chr14	93387366	93387391	chr14:93387366-93387391	0	AAACATGTATAGTTATAAACTTCCTT	1	2	6	AD2	-	.
chr14	93390775	93390804	chr14:93390775-93390804	0	GAACATTCTTGAAGGAAATTAAAGAAGCCC	1	2	10	AA2	-	.
chr14	93398353	93398381	chr14:93398353-93398381	0	AGGCAACATTATAGAGAAGAAACAAGTTT	1	2	9	AD1	-	.
chr14	93398599	93398619	chr14:93398599-93398619	0	AGAGTTGCTTCAGGCTAGCCA	1	2	1	AC2	-	.
chr14	93402849	93402880	chr14:93402849-93402880	0	AAGTTTGTTTTGCCAAGGTTAAGGACATACCC	1	2	12	AA2	-	.
chr14	93404808	93404837	chr14:93404808-93404837	0	AGACAAGCTTAAAACCACATAGGCTAGACA	1	2	10	CD	1.0	.
chr14	93408927	93408958	chr14:93408927-93408958	0	AAACTTCCTCAACCACATCTATAAAAATGTCC	1	2	12	AA2	-	.
chr14	93409542	93409568	chr14:93409542-93409568	0	AAATTAGCCAGGTCTGATGGCATGCTC	1	3	7	ACC1	1.0	.
chr14	93412268	93412298	chr14:93412268-93412298	0	AAGCATGCCTACAGGATATAGAAAATAGCCT	1	1	11	A2	-	.
chr14	93413868	93413900	chr14:93413868-93413900	0	GGGGTTGTTTGTTTTTTTCTTGTAAATTTGTTT	1	2	13	AA2	-	.
chr14	93418694	93418717	chr14:93418694-93418717	0	TGCTTTGTTTACCTAAGCAAGCCT	1	3	4	ACD1	-	.
chr14	93425462	93425486	chr14:93425462-93425486	0	GGACTTGCCTTATAAAGACTTATTA	1	2	5	AC3	1.0	.
chr14	93425521	93425540	chr14:93425521-93425540	0	AGGCAAGTACAAACATACCT	3	2	0	AD2	-	.
chr14	93431448	93431475	chr14:93431448-93431475	0	AAGCCTGCCTGGCCTTCTGAGCATGCCC	2	1	8	B1	-	pELS
chr14	93434061	93434089	chr14:93434061-93434089	0	AAATTAGCCTGGCATGGTGGTGCATGTCT	1	2	9	AD2	1.0	.
chr14	93434562	93434586	chr14:93434562-93434586	0	GGGTATGCTCTTTCAAAAGAAGCTC	1	2	5	AA2	-	.
chr14	93438729	93438759	chr14:93438729-93438759	0	AAACAAGTTGAATAACTCCAGGAAAAAGCCT	1	2	11	AC2	-	.
chr14	93442436	93442461	chr14:93442436-93442461	0	TTATTAGTCTACATGTGAACTAGCTT	1	3	6	ACD1	1.0	.
chr14	93446821	93446850	chr14:93446821-93446850	0	AGACTTGTTTTATGGCCTCAAATATAGTCT	1	2	10	AD1	-	.
chr14	93454244	93454263	chr14:93454244-93454263	0	TGTGTTGCCCAGGCTAGTCT	2	3	0	ACD1	-	.
chr14	93457076	93457097	chr14:93457076-93457097	0	AGCCAAGATTCAAAACTAGCCC	1	2	2	DD1	2.0	.
chr14	93458863	93458892	chr14:93458863-93458892	0	AAACTAGATTTGCACACATGAAACTAATTT	1	2	10	AD2	-	.
chr14	93459386	93459412	chr14:93459386-93459412	0	TAACTAGTCTAATATTCTAAATAGTCT	1	3	7	ACC2	-	.
chr14	93465604	93465632	chr14:93465604-93465632	0	GAACATCCTTTCATTTCATAAACATTTTT	1	2	9	AA2	-	.
chr14	93468015	93468037	chr14:93468015-93468037	0	GAACATCTTTTCAGGGCATCTTT	1	2	3	AA2	-	.
chr14	93472701	93472726	chr14:93472701-93472726	0	AAGCATGCTTGACACTAACCAATTCT	2	2	6	AD1	-	.
chr14	93473591	93473621	chr14:93473591-93473621	0	ACACATGTTTATTCTTTGCTGAAACATGTTT	2	1	11	D1	-	.
chr14	93475636	93475662	chr14:93475636-93475662	0	GAGCTTACTATGCTGATGAGCTTGTCA	1	3	7	ACC2	-	.
chr14	93475691	93475711	chr14:93475691-93475711	0	GAACTCACCTGGGACTTGCCT	1	2	1	AB1	-	.
chr14	93482739	93482768	chr14:93482739-93482768	0	GGGCCAGTCCAGTAGCTTCCGAACTGGTCT	1	2	10	BB2	-	.
chr14	93484697	93484728	chr14:93484697-93484728	0	GGACAAGCTGCACATCTGTTTACATCATGCCT	1	3	12	CCD2	-	.
chr14	93485527	93485551	chr14:93485527-93485551	0	AAAGAAGCTGAATTTGAACAAGCTG	1	3	5	ACC1	1.0	.
chr14	93485709	93485735	chr14:93485709-93485735	0	TAATAAGTTGTGGAGCCAAACTAGTTT	1	3	7	ACC1	-	.
chr14	93486821	93486843	chr14:93486821-93486843	0	AAACAAGCCACTTAAAGATGTCT	1	2	3	AC2	-	.
chr14	93491436	93491468	chr14:93491436-93491468	0	ATGCCAGTCTGGTCCAAATTTCTAAGCTAGTTG	1	3	13	BCD1	-	.
chr14	93491551	93491582	chr14:93491551-93491582	0	GAGCAAGTTTTTTACCCCCTGAAACCAAGTGT	1	2	12	DD1	1.0	.
chr14	93495832	93495854	chr14:93495832-93495854	0	AGGCAAATCAAGGAAGCTTGCTG	1	3	3	ACC2	1.0	.
chr14	93496071	93496102	chr14:93496071-93496102	0	GAGCTTTTATTATGATTCTGTTGGGCTAGTTT	1	2	12	AD1	-	.
chr14	93496732	93496762	chr14:93496732-93496762	0	AAACAATTTTATTTAATTTGAAAGATTGCTT	1	2	11	AA2	-	.
chr14	93497002	93497024	chr14:93497002-93497024	0	GATCTAATCTATGAAACATGTCT	2	2	3	AD1	1.0	dELS
chr14	93500199	93500223	chr14:93500199-93500223	0	AAACCTGTCTTCACTGAAATAGCTC	1	2	5	AB2	-	.
chr14	93502985	93503006	chr14:93502985-93503006	0	AAAAATGTTTTAAAACTTTTTT	1	2	2	AA2	1.0	.
chr14	93509420	93509445	chr14:93509420-93509445	0	AGTCTTATCTGAGATAAGGCATGTCT	2	2	6	AD1	1.0	.
chr14	93510749	93510769	chr14:93510749-93510769	0	TAACAAGTCTCTAGGAAGTTC	1	3	1	ACC2	-	.
chr14	93514864	93514894	chr14:93514864-93514894	0	AAACCAGTTTGTCCAGTGGAAAGATAAGTTC	1	2	11	AB2	-	.
chr14	93515800	93515829	chr14:93515800-93515829	0	GAATATGCTCTCTCATTCAGGGGCTTCCCT	1	2	10	AA2	-	.
chr14	93521062	93521091	chr14:93521062-93521091	0	GGATTAGTCTGACCATTTCAAGGCTTATTC	1	2	10	AA2	-	.
chr14	93521250	93521271	chr14:93521250-93521271	0	GTACAAGCTCTAGGAATTGCTT	1	2	2	AD2	-	.
chr14	93521673	93521701	chr14:93521673-93521701	0	CTAGTTGTTTATGGTGGGAAGGCAAGTCT	1	3	9	ACD1	1.0	.
chr14	93524136	93524168	chr14:93524136-93524168	0	AGGCATGTCCTCTGTAGTAATTCGAAGTACCTC	2	2	13	AA1	-	.
chr14	93528391	93528416	chr14:93528391-93528416	0	CAGCTAGTCCAGGGAGAAACATTTAT	1	3	6	ACD2	1.0	.
chr14	93533600	93533619	chr14:93533600-93533619	1	GGGCTAGGCTGGACTTGTTC	2	1	0	D2	-	dELS
chr14	93533705	93533724	chr14:93533705-93533724	1	CAACAGGTCAAAGCAAGTTC	2	3	0	BCC2	-	dELS
chr14	93534743	93534771	chr14:93534743-93534771	0	CAGCATGTTTTGGCTCTGGGGACATACGT	1	3	9	ACD2	2.0	dELS
chr14	93534827	93534850	chr14:93534827-93534850	0	AAACTTATTTTTAGTAACAAGCTT	1	2	4	AC2	-	dELS
chr14	93534945	93534964	chr14:93534945-93534964	0	AGAATTGTATGAGCTTGCCC	2	2	0	AD1	-	.
chr14	93535528	93535551	chr14:93535528-93535551	0	GGGCATGATGGAGATAGCTTGTCT	1	3	4	CCD2	-	.
chr14	93540171	93540203	chr14:93540171-93540203	0	GAACTTGTTTAGCAAACGGAAAAAAGAATTTTC	2	2	13	AA1	-	.
chr14	93540407	93540436	chr14:93540407-93540436	0	GAACTAGCCTCTTTGTGCCTCAGTTTGTTC	1	2	10	AC1	1.0	.
chr14	93542489	93542513	chr14:93542489-93542513	0	GAACACGCCTACAGAAAGCTTGGCC	1	2	5	BD2	-	.
chr14	93545118	93545149	chr14:93545118-93545149	0	GATCTAGTTTACAAAGAGGTGAAAACTATCTC	1	2	12	AD3	1.0	.
chr14	93546295	93546316	chr14:93546295-93546316	0	AAATATCTCCCAAAGCTAGTTT	2	2	2	AA1	-	dELS
chr14	93549991	93550012	chr14:93549991-93550012	0	AAACCAGTTTTAAAGCATGTAT	2	2	2	BD3	-	.
chr14	93550191	93550221	chr14:93550191-93550221	0	CAGTTTGTTTTCATTTCCATACAGCTAGTTT	1	3	11	ACC1	-	.
chr14	93550612	93550641	chr14:93550612-93550641	0	AGGCTAATCTGTAATTAGAAAAACAAGGTT	1	2	10	AD2	-	.
chr14	93550924	93550947	chr14:93550924-93550947	0	AGGCTTTATTTTCAGGACTTGTTC	1	2	4	AD1	-	.
chr14	93551602	93551628	chr14:93551602-93551628	0	GGAATTGTTTAAGTAAGAGGCATGGTT	1	2	7	AD3	1.0	.
chr14	93552233	93552260	chr14:93552233-93552260	0	AAACATACTTTTAATAAGAGACATTTCT	1	2	8	AA2	-	.
chr14	93553179	93553200	chr14:93553179-93553200	0	AAACATGCTCAAAATTTTGCTT	2	2	2	AD1	2.0	.
chr14	93554784	93554804	chr14:93554784-93554804	0	AAACAATCCTTAAACAACCTC	1	2	1	AA2	-	.
chr14	93556143	93556170	chr14:93556143-93556170	0	CAGCATGTTTTATTGTAAGGACATTTCC	1	2	8	AC2	-	.
chr14	93556182	93556205	chr14:93556182-93556205	0	GGACAACCCAACATCAACTAGTCT	1	3	4	ACC2	-	.
chr14	93556719	93556747	chr14:93556719-93556747	0	AAACAAGATCCAAGAAGAGAAAAAAGCCT	1	2	9	AD2	-	.
chr14	93557051	93557081	chr14:93557051-93557081	0	AAGCTACTCCATTACAGAGAAGGACATCCTT	1	2	11	AA2	1.0	.
chr14	93561391	93561417	chr14:93561391-93561417	0	GGACCTGTCTAGAAAGTAAAGAAGTTC	1	2	7	AB2	1.0	.
chr14	93563242	93563267	chr14:93563242-93563267	0	AAGCTAGCTGCTTCTTTAGCTACCTT	1	3	6	ACC1	-	.
chr14	93565716	93565737	chr14:93565716-93565737	0	AGGGAAGTCCACAGGCTTCCCT	1	2	2	AA2	3.0	.
chr14	93565880	93565905	chr14:93565880-93565905	0	AGCCAAGCCACCATTTCAACATGTCC	1	3	6	CCD1	-	.
chr14	93572576	93572598	chr14:93572576-93572598	0	AAACTAATCTAAAAGGCTTGGCT	1	2	3	AD2	-	.
chr14	93572771	93572802	chr14:93572771-93572802	0	AGGATACCCCTCCTCTGTGCAGGAGCAAGCTT	1	2	12	AA1	3.0	.
chr14	93577109	93577138	chr14:93577109-93577138	0	AGGATTGCTTGAGAGTGAGAGGTCAAGCCT	1	2	10	AD2	-	.
chr14	93577550	93577577	chr14:93577550-93577577	0	AAACAATCCGGTCTAATTGGACATGTTT	1	2	8	AC1	2.0	.
chr14	93580344	93580369	chr14:93580344-93580369	0	AGACTAGCTCCTAAAGAAGAAAGCCG	1	2	6	AC1	-	.
chr14	93583684	93583708	chr14:93583684-93583708	0	GAACATCCTCAATTGGGGCAACCCC	1	2	5	AA2	-	.
chr14	93583947	93583966	chr14:93583947-93583966	0	AGACATGCTCCACCATGCCC	4	2	0	CD	1.0	.
chr14	93584230	93584251	chr14:93584230-93584251	0	CAACTTGCCCCTGGTCATGTCA	1	3	2	CCD2	-	.
chr14	93587971	93587998	chr14:93587971-93587998	0	GGACATGTTGTAAAACCTGGGAATGTCA	1	3	8	ACC2	1.0	.
chr14	93589969	93589997	chr14:93589969-93589997	0	AGGATTGCTTGATTTGAGGAGACTTTCTT	1	2	9	AA2	-	.
chr14	93590710	93590740	chr14:93590710-93590740	0	AGAGATGCTCTGCCCCTTTCCAAACAAGTCT	2	1	11	A1	-	.
chr14	93592800	93592831	chr14:93592800-93592831	0	GAACTTGATAGGAACTTAGCTGAAACTTGCTG	1	3	12	CCD2	-	.
chr14	93593292	93593319	chr14:93593292-93593319	0	GGGCAGGCCAAACCAACCAAACTTGCCA	1	3	8	BCC2	1.0	.
chr14	93596763	93596793	chr14:93596763-93596793	0	AGCCATGCTTTAAGTGTGGATGGAATTGTTT	1	2	11	AD2	-	.
chr14	93600613	93600640	chr14:93600613-93600640	0	AGACAGACCCACAATTTTGAGCAAGCTT	1	2	8	AB1	-	.
chr14	93601056	93601078	chr14:93601056-93601078	0	GAGCAATTTTAGGAAGCATATTT	1	2	3	AA2	-	.
chr14	93603505	93603532	chr14:93603505-93603532	0	TAGCATGTTTAGCAAACTGAGTTTGTTC	1	2	8	AC2	1.0	.
chr14	93606052	93606071	chr14:93606052-93606071	0	AGGCATTTTTGAGATTGTTC	1	2	0	AA2	-	.
chr14	93606126	93606148	chr14:93606126-93606148	0	AAGCTTAGCTGAGAAGCTAGTCT	1	2	3	AD1	2.0	dELS
chr14	93606371	93606397	chr14:93606371-93606397	0	AAACTTGCTTAGATATGGAAATAGCTG	1	2	7	AC1	-	dELS
chr14	93606555	93606580	chr14:93606555-93606580	0	GAACTTGCTACTTAACGAACATACTT	1	2	6	AC2	1.0	.
chr14	93606932	93606959	chr14:93606932-93606959	0	AAACTGATTCTCACAAAAGAACAAGCTT	1	2	8	AB1	-	.
chr14	93610090	93610118	chr14:93610090-93610118	0	AGGGTTGCACATTGTTTAGAAACATGCCC	2	2	9	AD1	1.0	.
chr14	93610937	93610959	chr14:93610937-93610959	0	AAAATAGCCCTGTAAACTTTTTC	1	2	3	AA2	1.0	.
chr14	93611723	93611750	chr14:93611723-93611750	0	AAGCTTGTCATCATTTAGTAGAATGTTT	1	3	8	ACC2	1.0	.
chr14	93618827	93618859	chr14:93618827-93618859	0	AAACATTTTTGCTGCATAGGTGTAAGCTATCTC	1	2	13	AA2	-	.
chr14	93620689	93620712	chr14:93620689-93620712	0	GGGCAATCTTGTAACAGCTTGCTC	1	2	4	AC2	-	.
chr14	93620782	93620802	chr14:93620782-93620802	0	AAACTAACCCAGACCTTGTTC	1	2	1	AD2	-	.
chr14	93622302	93622324	chr14:93622302-93622324	0	AGGATTGTTCCAAAGACTTTTCT	1	2	3	AA2	-	.
chr14	93624794	93624824	chr14:93624794-93624824	0	GAGCATGACCCAGGCGTCCCCAGACTTTCCT	1	2	11	AD2	1.0	.
chr14	93629277	93629297	chr14:93629277-93629297	0	AAATTAGCTTTAAGCTTTTTC	1	2	1	AA2	1.0	.
chr14	93630737	93630758	chr14:93630737-93630758	0	GAAAAGGTTCTTGAACTTGCTT	1	2	2	AB1	-	.
chr14	93632058	93632079	chr14:93632058-93632079	0	AGAGAAGCTAAATGACTTGCCT	1	3	2	ACC1	-	.
chr14	93635192	93635216	chr14:93635192-93635216	0	TGACATGTCTATTCTAAACATGATC	1	2	5	CD	-	.
chr14	93636959	93636987	chr14:93636959-93636987	0	GTGCTTGTCTGGACTTTTTGGGATAGTTT	1	2	9	AD2	-	.
chr14	93637517	93637536	chr14:93637517-93637536	0	AAACAAGTCTAGTCTTCTCT	2	2	0	AD1	-	.
chr14	93638379	93638401	chr14:93638379-93638401	0	GAACAAATCTTTGGTGCTTGTTC	1	2	3	AD2	-	.
chr14	93640428	93640450	chr14:93640428-93640450	0	AGACAAGCCCAGGTAACAAGGTG	1	3	3	CCD1	1.0	.
chr14	93641312	93641337	chr14:93641312-93641337	0	GAGAAAGTTTCAGAAAAAGCATGCTT	2	1	6	A1	1.0	.
chr14	93641452	93641471	chr14:93641452-93641471	0	AGACTAGCCTGGGCAACATG	2	3	0	ACD2	1.0	.
chr14	93643828	93643859	chr14:93643828-93643859	0	AGACTAGTTTTAAAAACCAAATAGACTCGTCT	1	1	12	B1	2.0	dELS
chr14	93645477	93645505	chr14:93645477-93645505	0	CAGCTAATTCAGGGCTTCCTGGCATGCCT	1	3	9	ACC2	-	.
chr14	93650681	93650706	chr14:93650681-93650706	0	ATACTAGTCCTTTGTTAAGTATGTTT	1	2	6	AD2	-	.
chr14	93650719	93650739	chr14:93650719-93650739	0	CACCCAGTCTGGGGCATGCCT	2	3	1	BCD1	-	.
chr14	93651318	93651340	chr14:93651318-93651340	0	AAAAAAGTCTGCTGGGCTTGTAT	1	2	3	AD3	1.0	.
chr14	93652451	93652478	chr14:93652451-93652478	0	GGGTTTGCCCTGTTTCCCAGGCTGGTCT	1	2	8	AB3	-	.
chr14	93654290	93654317	chr14:93654290-93654317	0	AGACTAGCCTGTGCAACATAGCAAGACC	1	2	8	CD	-	.
chr14	93654855	93654877	chr14:93654855-93654877	0	GGGTTTGCTTGCGGGAGATGCTC	1	2	3	AA2	-	.
chr14	93660401	93660426	chr14:93660401-93660426	0	GAGCAAGTTTCCATATAGGCTTGAAT	1	2	6	DD4	-	.
chr14	93661555	93661576	chr14:93661555-93661576	0	AAAATTGCCCTGGAACTTGGCT	1	2	2	AD3	1.0	.
chr14	93662701	93662726	chr14:93662701-93662726	0	GAGCTTTCACTAAGGTAAGCAAGCTT	1	2	6	AD1	-	.
chr14	93664820	93664840	chr14:93664820-93664840	0	AAGCAAGATCAAAACAAGCCT	1	1	1	D2	-	.
chr14	93666371	93666397	chr14:93666371-93666397	0	AAATTAATCTACATCTAAAACATGTCT	2	2	7	AA1	1.0	.
chr14	93667572	93667600	chr14:93667572-93667600	0	AAACTATTCCAGCTTTAGAGGACAACTTC	1	2	9	AA2	1.0	.
chr14	93667827	93667854	chr14:93667827-93667854	0	GGAAATGTCTCAAAATATAAAAATGTTT	1	2	8	AA2	-	.
chr14	93669261	93669283	chr14:93669261-93669283	0	AAACATTTTCTGAAAACTTCTTC	1	2	3	AA2	-	.
chr14	93672933	93672959	chr14:93672933-93672959	0	GAAATAGTCCATTTCAGAAATAAGTTC	1	2	7	AA2	-	.
chr14	93674473	93674495	chr14:93674473-93674495	0	AGGCTAGATTTAGAGACTTGGCC	1	2	3	DD2	-	.
chr14	93676980	93677000	chr14:93676980-93677000	0	AGACATTTTCAGATCATGCCC	1	2	1	AD2	-	.
chr14	93677006	93677027	chr14:93677006-93677027	0	AAACAACTTTATGGAAATGTTT	1	2	2	AA2	1.0	.
chr14	93677175	93677200	chr14:93677175-93677200	0	AGGCATACCTTAAAACAGAGTAGTTC	1	2	6	AA2	1.0	.
chr14	93678588	93678608	chr14:93678588-93678608	0	ACCCAAGTTTTAAACATGTCA	2	3	1	CDD2	-	.
chr14	93682641	93682663	chr14:93682641-93682663	0	AAACTAGCTGAGTCAACAATCCT	1	3	3	ACC1	-	.
chr14	93683815	93683840	chr14:93683815-93683840	0	CGGCTAGCCAATCAGCAGACTTTTCT	1	3	6	ACC1	-	.
chr14	93684355	93684380	chr14:93684355-93684380	0	GCACATGTTTTATATTAAGTATGTTT	1	2	6	AD2	-	.
chr14	93684560	93684580	chr14:93684560-93684580	0	AAGCAAGTTAGAAAAATGTTA	1	3	1	ACC2	-	.
chr14	93685877	93685908	chr14:93685877-93685908	0	AAACTTGCTTTCTTTTCCTTCAAAACTTTTCA	1	2	12	AC3	-	.
chr14	93687799	93687823	chr14:93687799-93687823	0	AAACAATTATTACCTAAACATGTTT	2	2	5	AD1	1.0	.
chr14	93687955	93687983	chr14:93687955-93687983	0	TGGCTTATCTAAGGCCATGGGACTAGCTA	1	3	9	ACC2	-	.
chr14	93688675	93688707	chr14:93688675-93688707	0	AGACATGTTCCCAGCCTCTGCATGAAGATACCT	2	2	13	AA1	-	.
chr14	93689020	93689048	chr14:93689020-93689048	0	TGACATGCTGCCAAAAAATAAACCTGTCC	1	3	9	BCC2	2.0	.
chr14	93690967	93690998	chr14:93690967-93690998	0	GGGACAGCTCGGGTTTGGGACAGGGCAAGCTG	1	3	12	ABC1	-	.
chr14	93692722	93692747	chr14:93692722-93692747	0	GAAAATGTCTGGGGTATGGCTAGCCT	1	2	6	AC2	-	.
chr14	93693138	93693165	chr14:93693138-93693165	0	AGGCAATTCTATGTGTAGAGAGATGTCT	1	2	8	AA2	1.0	.
chr14	93694856	93694887	chr14:93694856-93694887	0	AAACATATCCAGAAAACCAAGGAAAATAGTCT	1	2	12	AA2	-	.
chr14	93695377	93695408	chr14:93695377-93695408	0	AAACTTGACTGTTACCAGAACAGAACAAGATC	1	2	12	DD2	1.0	.
chr14	93695691	93695713	chr14:93695691-93695713	0	AGACTAGCCTGGCCAACATGGTG	1	3	3	CCD1	1.0	.
chr14	93699789	93699821	chr14:93699789-93699821	0	TGACTATCTCTTAAAGAGATTTTAAACAAGTTT	1	2	13	AC1	-	.
chr14	93703078	93703097	chr14:93703078-93703097	0	GTGCTTTTCTAAACTTGTTT	2	2	0	AD1	2.0	CTCF-only,CTCF-bound
chr14	93703362	93703382	chr14:93703362-93703382	0	GAATTTGTTCCAGACCTGTCT	1	2	1	AB2	-	.
chr14	93706591	93706612	chr14:93706591-93706612	0	AGACAACCCTTGAGCCAAGCCT	1	2	2	AD2	-	.
chr14	93707484	93707514	chr14:93707484-93707514	0	CAGTAAGTTTTATTATTTTTAAAACTAGTTT	1	2	11	AC3	-	.
chr14	93710512	93710544	chr14:93710512-93710544	0	AAGCATGTCATTCAGCCTGACACCGGGATGTTT	1	3	13	ACC2	4.0	.
chr14	93711837	93711861	chr14:93711837-93711861	0	TACCCAGCCCTAAGGAAACTTGCCC	1	3	5	BCD1	1.0	.
chr14	93713148	93713169	chr14:93713148-93713169	0	GGACTTCCTTGCTAACTTGCTC	1	2	2	AC2	-	.
chr14	93713318	93713342	chr14:93713318-93713342	0	GAGCTAACCTTGATGAGGCACGCCC	1	2	5	AB2	2.0	dELS
chr14	93715001	93715031	chr14:93715001-93715031	0	GAACTAACTTGTAGCCACACAGAGCTAGGTC	1	2	11	AD2	-	.
chr14	93717779	93717810	chr14:93717779-93717810	0	GGGCAAGCCTCCATTCTCCATGCAACTGGCCA	1	3	12	BCC1	-	dELS
chr14	93719851	93719871	chr14:93719851-93719871	0	GGGTATGCCCTGGGCCTGTCC	1	2	1	AB2	1.0	.
chr14	93721348	93721368	chr14:93721348-93721368	0	GGACAAGCTCAGGGTTAGCTC	1	1	1	A2	1.0	dELS
chr14	93723548	93723579	chr14:93723548-93723579	0	GAAGTAGCTCAAAACTTCTGCTAAGCAAGCCA	1	2	12	AC2	1.0	.
chr14	93725653	93725680	chr14:93725653-93725680	0	AGGCTTGTTGGGAGGATTAAACACGTTA	1	3	8	BCC1	3.0	.
chr14	93727725	93727748	chr14:93727725-93727748	0	GGGCATGCCCTTGGACACCAGCCC	2	2	4	BD1	1.0	.
chr14	93730091	93730114	chr14:93730091-93730114	0	TGGCAAGTCTGTGGGAACAAGCCT	1	1	4	C1	-	dELS
chr14	93730702	93730727	chr14:93730702-93730727	0	GAACTAACCTTTCTCTGGGCTATCCC	1	2	6	AA2	-	.
chr14	93732848	93732869	chr14:93732848-93732869	0	GAACAGGCCTGGGGACTTGACT	1	2	2	BD2	1.0	.
chr14	93733025	93733045	chr14:93733025-93733045	0	AGGCTTGTTTACAACAAGCCC	2	1	1	C2	1.0	.
chr14	93733296	93733316	chr14:93733296-93733316	0	GGACTTGGTGAAGGCTTGCTG	1	3	1	CCD2	1.0	.
chr14	93736661	93736682	chr14:93736661-93736682	0	TGACTTGTTTTAAGACTTTTAC	1	3	2	ACD2	-	CTCF-only,CTCF-bound
chr14	93736812	93736834	chr14:93736812-93736834	0	GGAAATGTTTTAAAAACTTCCTT	1	2	3	AA2	-	.
chr14	93738025	93738056	chr14:93738025-93738056	0	GAGCTAATTTCTTGCAAGACGCAGACTTTCTC	1	2	12	AA2	1.0	.
chr14	93740278	93740298	chr14:93740278-93740298	0	GAACTTGTTCAAGGCTTTCTT	1	1	1	A1	1.0	.
chr14	93742648	93742673	chr14:93742648-93742673	0	AGGAATGTGTGAGGTCAGACAAGCCC	2	2	6	AD1	1.0	.
chr14	93743109	93743136	chr14:93743109-93743136	0	AGCCATGTTCTTGGTTTTAAAATTGCTT	1	2	8	AD2	-	.
chr14	93744563	93744585	chr14:93744563-93744585	0	TGGCCAGCCTCTGCAACAAGCCC	1	3	3	BCC1	-	.
chr14	93750713	93750735	chr14:93750713-93750735	0	AGACAAGCTTAGAAGAGTGGTCT	1	2	3	AB1	-	.
chr14	93751319	93751343	chr14:93751319-93751343	0	GAAATTGCCTTTGCAGGACTTGGCC	1	2	5	AD3	-	.
chr14	93752635	93752662	chr14:93752635-93752662	0	AGACAATTTCTGTGACGCTGGCTTGTCC	1	2	8	AC2	-	.
chr14	93754235	93754260	chr14:93754235-93754260	0	GAACAAGCTCAACGAAGAGCTTGTGG	1	2	6	CD	-	.
chr14	93754635	93754664	chr14:93754635-93754664	0	AGAAATGTATATCATTTTCAGGACAAGTTC	2	2	10	AD1	-	.
chr14	93756862	93756886	chr14:93756862-93756886	0	CAGCAAGTCCCCTTCAAACGTGTCC	1	2	5	BC2	-	.
chr14	93761622	93761641	chr14:93761622-93761641	0	AGACCTTCCTGGGCATGCCT	3	2	0	AB1	-	.
chr14	93763010	93763031	chr14:93763010-93763031	0	CAGCTTGTTCTGCTGCATGCTT	1	3	2	CCD2	-	.
chr14	93763180	93763200	chr14:93763180-93763200	0	AGAAATGCTCAAGAAATGTTT	1	2	1	AA2	-	.
chr14	93766125	93766148	chr14:93766125-93766148	0	AGACCAGTTTTTCAGAAGATGCTC	1	2	4	AB2	2.0	.
chr14	93766204	93766226	chr14:93766204-93766226	0	GAACATGTCCTCAAAGCACCCTT	1	2	3	AB4	-	.
chr14	93775965	93775985	chr14:93775965-93775985	0	GCACATGACCCAAGCTAGTCC	1	2	1	DD1	1.0	.
chr14	93776984	93777010	chr14:93776984-93777010	0	GAACTAGTTTCTCATTTAGAGTAGTTT	1	1	7	A2	-	.
chr14	93779372	93779391	chr14:93779372-93779391	0	AAACAAGCCCAGGCCACCCC	3	2	0	AB1	-	dELS
chr14	93780808	93780831	chr14:93780808-93780831	0	ATGCCTGTCCCGGGGAACAAGCTG	1	3	4	BCD1	-	dELS,CTCF-bound
chr14	93783474	93783503	chr14:93783474-93783503	0	GAGGAAGCCTCGGGTGTCTGGAGCTTGTCC	1	1	10	A1	-	.
chr14	93783568	93783593	chr14:93783568-93783593	0	TAACATGCTCTTAGCTGGACTTCGTT	1	3	6	ACD2	1.0	.
chr14	93783612	93783632	chr14:93783612-93783632	0	AGAAAAGTCAGTGACTTGCCT	1	3	1	ACC1	-	.
chr14	93786439	93786462	chr14:93786439-93786462	0	AGGCAGGACTGACTGAGCAAGCTC	1	2	4	BD1	-	.
chr14	93787233	93787256	chr14:93787233-93787256	0	AAACCAGTTTAAGAAAGCTAATTT	1	2	4	AB3	-	.
chr14	93789535	93789556	chr14:93789535-93789556	0	AGGCAAGATTATCAACAAGTCG	1	3	2	CCD2	-	.
chr14	93789884	93789905	chr14:93789884-93789905	0	AAACTACCTTGCAAGCCAGCTT	1	2	2	AB2	-	pELS,CTCF-bound
chr14	93790468	93790492	chr14:93790468-93790492	0	ATGCCTGTCCGGCTAAAACAAGTCG	1	3	5	BCD1	1.0	.
chr14	93792265	93792292	chr14:93792265-93792292	0	AAGCTATCTACCAGCGTAAGGCATGCTT	1	2	8	AC1	-	.
chr14	93793622	93793653	chr14:93793622-93793653	0	GAGCAGGTCTAGAAGGAACAGGAAAATTGCCT	1	2	12	AB2	1.0	.
chr14	93797599	93797618	chr14:93797599-93797618	0	TATCAAGTCTGGGCTTGCTT	3	2	0	CD	-	.
chr14	93801425	93801444	chr14:93801425-93801444	0	AGGCTTTTTCTAGCTTGTCG	2	3	0	ACC2	1.0	.
chr14	93802925	93802957	chr14:93802925-93802957	0	GAGCAAGCACACCTGGACCAACAGAGCCTGCCT	1	2	13	BD2	-	.
chr14	93811975	93811994	chr14:93811975-93811994	0	GGACTGGTTGTAACTAGTTT	2	3	0	BCC2	-	.
chr14	93812320	93812343	chr14:93812320-93812343	0	AGACATGTTTCATGAGCCTAATTT	2	2	4	AD1	-	.
chr14	93814891	93814915	chr14:93814891-93814915	0	AGGAATGCTTTCATAAAACAAATCT	1	2	5	AA2	-	.
chr14	93815160	93815188	chr14:93815160-93815188	0	AAGCATTTCTCAATGGATCCAACAAGCTC	1	2	9	AC2	-	.
chr14	93817803	93817825	chr14:93817803-93817825	0	AGGCTTGACTTGCAAATATGTTC	1	2	3	AD2	-	.
chr14	93820624	93820652	chr14:93820624-93820652	0	AGCCTAGCCCTTGCTTTAAAGGATTGTTC	1	2	9	AD2	-	.
chr14	93823481	93823507	chr14:93823481-93823507	0	GAGAAAGCCCTGTTGGAAAGCCAGCTC	1	2	7	AB2	-	.
chr14	93825997	93826024	chr14:93825997-93826024	0	CAACATGCTTGGTTTCTGGAACTTCCAT	1	3	8	ACD2	-	.
chr14	93826233	93826260	chr14:93826233-93826260	0	AGACCAGCCTGGGCAATAGAGCAAGACC	1	2	8	BD3	-	.
chr14	93827046	93827075	chr14:93827046-93827075	0	CAGCTTGCTTAGGAAACAGAGGCCAAGTTG	1	3	10	CCD2	-	.
chr14	93827458	93827487	chr14:93827458-93827487	0	CACCATGCTCACGTTTCACGGGGCTAGCCA	1	3	10	CCD1	2.0	.
chr14	93829831	93829859	chr14:93829831-93829859	0	GGGCAAGCTCCTGCAAACAGAGCTTTCCA	1	2	9	AC3	-	.
chr14	93831189	93831212	chr14:93831189-93831212	0	GGACAAGTCCATATGCACAGGTTC	1	2	4	BD1	-	.
chr14	93832998	93833030	chr14:93832998-93833030	0	TGACATGTTGGCCTTGAGGAGGGGGGCATCTTC	1	3	13	ACC1	1.0	.
chr14	93834345	93834368	chr14:93834345-93834368	0	TGACTTGTCTATGGTGACTTGCCC	1	2	4	CC	-	.
chr14	93834943	93834969	chr14:93834943-93834969	0	GAGCAGGTCCATAGAGGAAGCCAGTCT	1	2	7	BB2	1.0	.
chr14	93836787	93836812	chr14:93836787-93836812	0	GGACTTGTTCCTATGTGAATTTCCTT	1	2	6	AA1	-	.
chr14	93841820	93841840	chr14:93841820-93841840	0	TGACATGCTTGGAACAGATTC	2	3	1	ABC2	-	.
chr14	93842506	93842537	chr14:93842506-93842537	0	GAACTTGTTCAAATAAGAGTGGCAGCATTCCT	1	2	12	AC1	1.0	.
chr14	93844395	93844417	chr14:93844395-93844417	0	AAACTAGTTTTTCAGGCTTATTT	1	1	3	A1	-	.
chr14	93850773	93850793	chr14:93850773-93850793	0	GATCTTGTCCAAGGCAGGCTT	1	2	1	BD3	1.0	.
chr14	93853417	93853443	chr14:93853417-93853443	0	AGGCTTGTTCTGGGCTGAATTATGTCC	2	2	7	AD1	1.0	.
chr14	93857829	93857848	chr14:93857829-93857848	0	TAACAAGCCCGAGCTTCTCT	2	2	0	AC2	2.0	dELS,CTCF-bound
chr14	93859876	93859903	chr14:93859876-93859903	0	GAGCTTGTACCTGGGCCCTGGCAAGTCC	1	2	8	CD	1.0	dELS
chr14	93860685	93860716	chr14:93860685-93860716	0	AGGAAAGCCTCAATGCCCATCAAGAAATGTCT	1	2	12	AA2	-	.
chr14	93861224	93861247	chr14:93861224-93861247	0	GAGAATGTCCTCTGGAACAGGCCT	2	2	4	AB3	1.0	.
chr14	93861916	93861936	chr14:93861916-93861936	0	CAGCAAGTCCAGAGCTGCCTC	1	3	1	ABC2	-	dELS
chr14	93862832	93862851	chr14:93862832-93862851	0	GAGCTTGTCCAACTTAGCTC	2	2	0	AD1	-	dELS
chr14	93863907	93863926	chr14:93863907-93863926	0	AGGCTAGGCTGGTCTAGTCT	2	2	0	DD2	1.0	.
chr14	93865783	93865806	chr14:93865783-93865806	0	GAGTATGTATTAATGAACTAGCTC	2	2	4	AD1	2.0	.
chr14	93866775	93866807	chr14:93866775-93866807	0	GAACAAGATTCAATTACTCCCCTGGAGAAGCTT	1	2	13	AD2	-	.
chr14	93868505	93868532	chr14:93868505-93868532	0	TAGCAAGTCCCAAAATTGGGGCTTAGCT	1	3	8	ACD2	1.0	.
chr14	93871678	93871706	chr14:93871678-93871706	0	GGACAACCCCAGAGCTGGCAGGGATGTCT	1	2	9	AA2	-	.
chr14	93872390	93872410	chr14:93872390-93872410	0	GGATATGTTCAGAGCTAGCCA	1	2	1	AC2	-	.
chr14	93872777	93872805	chr14:93872777-93872805	0	AGGAAAGTCCCTTGTCTGAGAACAGGCCT	1	2	9	AB3	-	.
chr14	93876463	93876490	chr14:93876463-93876490	0	GGACAAGTGCCAGGGCCTGGGCCTGCCT	1	2	8	BD2	-	.
chr14	93878967	93878990	chr14:93878967-93878990	0	GGGCTTCCCTGGTGGGACCAGCCT	1	2	4	AB2	-	.
chr14	93879097	93879117	chr14:93879097-93879117	0	TGGGATGCTGAAAGCAAGCCC	2	3	1	ACC1	1.0	.
chr14	93879799	93879823	chr14:93879799-93879823	0	GAGCTTGCTCAATGCAAACAAATAA	1	3	5	ACD2	-	dELS
chr14	93879926	93879955	chr14:93879926-93879955	0	AAGACTGTTTTGAGAAAGTGAAACTAGCTG	1	3	10	ABC1	-	.
chr14	93882546	93882573	chr14:93882546-93882573	0	GGGCTTTCTTGCTGGTGGGGGCATCTTT	1	2	8	AA2	-	.
chr14	93883010	93883034	chr14:93883010-93883034	0	AAGCCTGTTTGAGCTGGGCTTTCTC	1	2	5	AB3	-	.
chr14	93887904	93887925	chr14:93887904-93887925	0	AAACAAGTTTAAAAAACAGCTC	1	2	2	AB1	-	.
chr14	93889764	93889784	chr14:93889764-93889784	0	GAGCTAGCCCAGAGTATGCCC	1	1	1	A2	1.0	.
chr14	93891566	93891592	chr14:93891566-93891592	0	AGGCTTGTTCAGGTCTAGGGCCAGGCC	1	2	7	BD1	-	.
chr14	93892391	93892420	chr14:93892391-93892420	0	TAACAAGCTCACAGCGGGCTGGGCATGGTG	1	3	10	CCD1	1.0	.
chr14	93893338	93893367	chr14:93893338-93893367	0	AGGCAAGTTGGGGCTCTTCTGGACCTGTTT	1	2	10	BC2	1.0	.
chr14	93894060	93894082	chr14:93894060-93894082	0	GAGCAAGGCCCAGAGACCAGCCC	1	2	3	BD2	-	pELS,CTCF-bound
chr14	93894133	93894155	chr14:93894133-93894155	0	GAGCAAGGCCCAGAGACCAGCCC	1	2	3	BD2	-	pELS,CTCF-bound
chr14	93895007	93895035	chr14:93895007-93895035	0	TATCATGCCCTATCATTTTCAACTTGCTT	1	3	9	CCD1	2.0	.
chr14	93898152	93898181	chr14:93898152-93898181	0	AGGCATCTCAGCTCATATGAGGACAAGTCC	1	2	10	AC1	-	.
chr14	93899751	93899776	chr14:93899751-93899776	0	TAACTTGCTGTTCGCTTAACTTGCTT	1	3	6	CCC	1.0	.
chr14	93900291	93900311	chr14:93900291-93900311	0	AGACAAGCCCCATACTAGGCC	1	2	1	DD1	-	.
chr14	93907217	93907236	chr14:93907217-93907236	0	AGACTAGCCTGGGCAACATA	2	3	0	ACD2	-	.
chr14	93908880	93908911	chr14:93908880-93908911	0	CAGATTGCTTAGCAGCTTGAAACAACAAGCTT	1	3	12	ACC1	-	dELS,CTCF-bound
chr14	93910149	93910175	chr14:93910149-93910175	0	TGGCTAGTCTGAGGGGTGGCCATGCCA	1	3	7	CCD2	-	.
chr14	93913871	93913901	chr14:93913871-93913901	0	AGGCTTGCCCACATCCTAACTGGACTTCGTA	1	3	11	ACD2	2.0	.
chr14	93914164	93914190	chr14:93914164-93914190	0	AAACATGGCCCCTCCAGAAACATTTTT	1	2	7	AD2	-	.
chr14	93917428	93917452	chr14:93917428-93917452	0	GAAAAAGTCTGTTATGGGCTAGATT	1	2	5	AD3	-	.
chr14	93920065	93920085	chr14:93920065-93920085	0	TAACAAGCTTCTAGCAAGGCT	1	3	1	CCD1	-	.
chr14	93923360	93923380	chr14:93923360-93923380	0	AGGCTTGGCCTGTGCATGCCC	2	2	1	DD2	-	.
chr14	93926382	93926403	chr14:93926382-93926403	0	AGCCAAGTGTGCAAACTTGTCC	1	2	2	DD1	2.0	PLS
chr14	93929383	93929410	chr14:93929383-93929410	0	AGGCAGGCCAGGGCCCAGCAGCTTGTCC	1	3	8	BCC2	1.0	dELS
chr14	93932882	93932910	chr14:93932882-93932910	0	GGACTTGCTGTGTGTGCCCAGGCAAGTCC	1	1	9	C2	-	.
chr14	93933379	93933399	chr14:93933379-93933399	0	AAACTACCTTTGACCTTGTTT	1	2	1	AD2	-	.
chr14	93933871	93933891	chr14:93933871-93933891	0	AAACATGTATAAGACAACCCC	1	2	1	AD2	-	.
chr14	93936065	93936085	chr14:93936065-93936085	0	TAACAAGCTTAGAACATAACC	1	3	1	ACD2	-	.
chr14	93936217	93936239	chr14:93936217-93936239	0	AAACAAGCTCGTGGGGACTGTCT	1	2	3	AB1	-	.
chr14	93936525	93936553	chr14:93936525-93936553	0	AGTTAAGCCCTGAGTGAATGGGCAAGCTG	1	3	9	ACD1	-	dELS,CTCF-bound
chr14	93937136	93937165	chr14:93937136-93937165	0	AGGCTGGCTCCAGGGTTCAGGGGCCTGTCT	1	2	10	BB2	2.0	dELS,CTCF-bound
chr14	93938621	93938641	chr14:93938621-93938641	0	CAGCCTGCTCTTGACATGCCT	2	3	1	BCC1	-	.
chr14	93940340	93940372	chr14:93940340-93940372	0	AGTCAAGACTCTGAGAGATTAAGGGGCTTGCCC	1	2	13	DD1	-	.
chr14	93946407	93946428	chr14:93946407-93946428	0	GGGAATGCTTAAAAACTGGCTC	2	2	2	AB3	2.0	pELS,CTCF-bound
chr14	93947384	93947411	chr14:93947384-93947411	0	GAGCAAGCCGTCCTTGTTGGTCTTGTTG	1	3	8	CCD2	1.0	pELS,CTCF-bound
chr14	93949215	93949242	chr14:93949215-93949242	0	AAGCATGTTGCTGATCTCAGGCTTTCTG	1	3	8	ACC1	-	.
chr14	93949771	93949793	chr14:93949771-93949793	0	ACCCTTGCCTGCTGAGCATGCTG	1	3	3	CDD2	-	pELS
chr14	93950311	93950339	chr14:93950311-93950339	0	TATAATGTTCTGAAACCAAAAGCAAGTCT	1	3	9	ACD1	1.0	.
chr14	93954027	93954046	chr14:93954027-93954046	0	GGACATTCTGGAACAAGTTG	3	3	0	ACC2	2.0	dELS
chr14	93961943	93961973	chr14:93961943-93961973	0	TTCCATGCCTGGCCCTGCTGTGGGCATGTTT	1	3	11	CDD2	-	.
chr14	93963248	93963280	chr14:93963248-93963280	0	TGACTTGCCTGAGGTCACGCAGGGAGCCAGCTG	1	3	13	BCC2	-	dELS,CTCF-bound
chr14	93963934	93963961	chr14:93963934-93963961	0	AGACATCCCTTGCTCACCAGATATGTTT	1	2	8	AA2	-	dELS
chr14	93965885	93965907	chr14:93965885-93965907	0	GAGCTTCCCACTGGAGCTTGCTG	1	3	3	ACC2	1.0	dELS
chr14	93972154	93972177	chr14:93972154-93972177	0	AAACCTGGCTGCTTGGGCTAGCCT	1	2	4	BD1	-	dELS
chr14	93973183	93973203	chr14:93973183-93973203	0	GAACCTGTCCAAAGCTGGCTC	1	2	1	BB2	1.0	dELS
chr14	93973496	93973523	chr14:93973496-93973523	0	GAGCATCCATTCTGCACAGGACATGCCC	2	2	8	AD1	-	.
chr14	93975204	93975233	chr14:93975204-93975233	0	AAACAAGCTTATCTTCAGAAGAGCATTCCT	2	1	10	A1	-	.
chr14	93976505	93976527	chr14:93976505-93976527	0	GAACATGCTCCCCGAGTTTTCCT	2	2	3	AA1	1.0	PLS,CTCF-bound
chr14	93977197	93977226	chr14:93977197-93977226	0	AAACAAACACAGAGGCATGCGGGCAAGCCC	1	2	10	AD1	-	.
chr14	93983017	93983043	chr14:93983017-93983043	0	GGCCTTGCTCCCCAGGTGTACTAGTCT	1	2	7	DD2	1.0	.
chr14	93983263	93983292	chr14:93983263-93983292	0	GAACTAGCTCACTATCATGAGAACAGGACA	1	3	10	BCD2	-	.
chr14	93983697	93983716	chr14:93983697-93983716	0	GGACTTGCCCGAACTCGGTG	2	3	0	BCD2	1.0	dELS
chr14	93985424	93985450	chr14:93985424-93985450	0	GAACTAGTCTTTTTTTGAGACAGACTC	1	2	7	AB4	-	.
chr14	93990085	93990113	chr14:93990085-93990113	0	GAAAATGCTCTGCTTTAAAGGGCTTGTGT	1	2	9	AD3	-	dELS,CTCF-bound
chr14	93990970	93990995	chr14:93990970-93990995	0	GGACTTGCCCAAGGCCAGGCAGCTCA	1	3	6	ABC2	-	.
chr14	93992588	93992610	chr14:93992588-93992610	0	GGGCATCTCCTCTGAGCTATTCC	1	2	3	AA2	-	.
chr14	93993821	93993841	chr14:93993821-93993841	0	AGACTTGCCTTGGATTTCTCT	1	2	1	AA1	-	dELS
chr14	93993863	93993892	chr14:93993863-93993892	0	AGGCTAGTCTGGGAGGTGAGAGACCTGCGC	1	2	10	BD1	1.0	dELS
chr14	93994974	93994993	chr14:93994974-93994993	0	AAACTATTTTGGGCAAGTTA	2	2	0	AC2	1.0	dELS,CTCF-bound
chr14	93995161	93995180	chr14:93995161-93995180	0	CAGCATGCTCAGAAATGCTC	3	2	0	AC2	1.0	dELS,CTCF-bound
chr14	93997529	93997549	chr14:93997529-93997549	0	GAGCTTCTTCAAGGCATCTCT	1	2	1	AA2	3.0	.
chr14	93998926	93998954	chr14:93998926-93998954	0	GAGCTTGGCCAGCTGGCCAGGCCAAGCCC	1	2	9	DD2	2.0	pELS,CTCF-bound
chr14	94000786	94000816	chr14:94000786-94000816	0	GCACTTGCTCGCTCAGGACAGGAACAATTCC	1	2	11	AD3	-	.
chr14	94001602	94001623	chr14:94001602-94001623	1	TGACTAGCTGTGTGACTAGTTT	1	3	2	CCC	-	dELS,CTCF-bound
chr14	94002130	94002149	chr14:94002130-94002149	0	AGGCAAGTCCAGCCATGCTA	4	2	0	CD	2.0	.
chr14	94005012	94005038	chr14:94005012-94005038	0	AGGCAAGACTCCAACTTGAGCTAGTCC	1	1	7	D2	-	.
chr14	94007751	94007780	chr14:94007751-94007780	0	GAACTTGCTTACCTCATTTGAGGCAGGTTC	1	1	10	B1	1.0	.
chr14	94008049	94008071	chr14:94008049-94008071	0	GGACATGTTTGTCTAAATAGTCA	1	3	3	ACC2	-	.
chr14	94009394	94009420	chr14:94009394-94009420	0	AGGCAAGGTCCCTCTCTGGGCTGGTTT	1	2	7	BD2	-	.
chr14	94015743	94015762	chr14:94015743-94015762	1	CTGCAAGCCAGGGCAAGTTT	3	3	0	CCD1	-	.
chr14	94016565	94016585	chr14:94016565-94016585	0	GGGAATGTCTCAAACATCTCC	1	2	1	AA2	1.0	.
chr14	94016644	94016673	chr14:94016644-94016673	0	TGCCGTGCCCTTTGCTGCCAAAACTTGCTC	1	3	10	BCD1	2.0	.
chr14	94017790	94017816	chr14:94017790-94017816	0	GGATAAGCCCCAGTCCTGAGCGTGCTT	1	2	7	AB2	1.0	.
chr14	94018039	94018064	chr14:94018039-94018064	0	GGAGAAGTTCTCAAGAGGAAAAGCTT	1	2	6	AA2	-	.
chr14	94018097	94018117	chr14:94018097-94018117	0	AGCCCAGTCCAGAACAAGCCC	1	2	1	BD4	-	.
chr14	94020432	94020451	chr14:94020432-94020451	0	AAACAAATTCAGTCATGCCC	3	2	0	AD2	-	.
chr14	94022644	94022676	chr14:94022644-94022676	0	AAACATGCTCCTAAGGGAAGGACAAAGGAGTCT	2	2	13	AB1	2.0	dELS
chr14	94022714	94022743	chr14:94022714-94022743	0	AGGCTTGTCCTCTCAGGATCCAACATGTGA	1	3	10	CCD1	1.0	dELS
chr14	94026157	94026185	chr14:94026157-94026185	0	GGACCTGTCTTTCTGGGTTGAGCTAACTC	1	2	9	AB3	1.0	PLS,CTCF-bound
chr14	94032739	94032761	chr14:94032739-94032761	0	AGACATGCCATAGAGACTACCCA	1	3	3	ACC1	2.0	.
chr14	94033935	94033963	chr14:94033935-94033963	0	AAACATGTTAACTTTTTATAAATTTGCCT	1	2	9	AC2	1.0	.
chr14	94035629	94035652	chr14:94035629-94035652	0	AAGCTATCTTCTGGGAAGTTGCCC	1	2	4	AA2	-	.
chr14	94036660	94036684	chr14:94036660-94036684	0	GATCCTGCCTGTAGGAGGCTTGTCT	1	2	5	BD4	-	dELS,CTCF-bound
chr14	94038068	94038089	chr14:94038068-94038089	0	AGGCTTGCTCTGGCACTGGCCC	1	2	2	BD1	1.0	.
chr14	94039547	94039567	chr14:94039547-94039567	0	CGGCTAGTTCAGGGCTTCTCA	1	3	1	ACC1	1.0	.
chr14	94042064	94042094	chr14:94042064-94042094	0	GAGCAAGCGTGTTGCAGCAGTATGCTTGTTC	1	2	11	DD2	-	dELS,CTCF-bound
chr14	94042237	94042268	chr14:94042237-94042268	0	TGACTTGCCAGAGGTCCCACACAGGCTTGTGT	1	3	12	CCD1	-	.
chr14	94042349	94042376	chr14:94042349-94042376	0	GTGCATGTCCTGGCCTGGGGGCTTGCCC	2	1	8	D1	1.0	.
chr14	94042982	94043007	chr14:94042982-94043007	0	AAACTAGTCCTGGCCCAGGCAGGACT	1	2	6	BD4	-	.
chr14	94044028	94044049	chr14:94044028-94044049	0	GCACAAGTTCAGAAACTTCTTC	1	2	2	AD3	1.0	.
chr14	94044369	94044390	chr14:94044369-94044390	0	AAACATGCCTCTGGACTAGTGT	2	1	2	D1	-	.
chr14	94044912	94044932	chr14:94044912-94044932	0	CAGCAAGCTGCAGACAGGTCC	1	3	1	BCC1	-	.
chr14	94046188	94046212	chr14:94046188-94046212	0	TCACCTGCCCTCTCTGGACTTGTTT	1	3	5	BCD1	-	.
chr14	94047611	94047633	chr14:94047611-94047633	0	AGACAAGTCTCCAGGGGATCCCT	2	2	3	AA1	1.0	.
chr14	94047832	94047857	chr14:94047832-94047857	0	AGAAATTCCCTCTAGGAGACTTGCCT	2	2	6	AA1	1.0	.
chr14	94048270	94048292	chr14:94048270-94048292	0	AGAGTTGCTTTGAGAGCTTGTTT	1	1	3	A1	-	.
chr14	94049468	94049490	chr14:94049468-94049490	0	GAAGTAGTTTTCTGAACTTGTCC	1	1	3	A1	1.0	.
chr14	94050518	94050538	chr14:94050518-94050538	0	AGACAAGGCTGGGGCTAGATC	1	2	1	DD2	-	.
chr14	94051542	94051563	chr14:94051542-94051563	0	AAAAATGTTTTAGAACTACTTT	1	2	2	AA2	-	.
chr14	94052990	94053011	chr14:94052990-94053011	0	GGGCTTACCCTTATACATGTCT	1	2	2	AD2	1.0	.
chr14	94053056	94053075	chr14:94053056-94053075	0	AGAGTTGTGCAGGCAAGCCT	2	2	0	AD1	-	.
chr14	94055773	94055793	chr14:94055773-94055793	0	TGACTTGCCCTCAACTTACCC	1	3	1	ACC1	-	.
chr14	94055932	94055955	chr14:94055932-94055955	0	AGGCATGTTTTTAGAAAGTACTTT	2	2	4	AA1	-	.
chr14	94057146	94057166	chr14:94057146-94057166	0	TAACTTGCCTAAAGCTAACCA	1	3	1	ACC1	-	.
chr14	94059120	94059140	chr14:94059120-94059140	0	AGCCTTGTTCTAAGCTAATCT	1	2	1	AD3	-	.
chr14	94059380	94059401	chr14:94059380-94059401	0	AGGCTTGTCTGAGGCCCAGCTC	1	2	2	BD1	-	.
chr14	94062467	94062489	chr14:94062467-94062489	1	AGCCTTGCCTGGTGATCTAGTCT	1	2	3	DD2	-	pELS
chr14	94063050	94063069	chr14:94063050-94063069	0	GAACATTTTCAAACTGGCCT	2	2	0	AB2	-	.
chr14	94066096	94066115	chr14:94066096-94066115	0	AGATAACCTTGGGCAAGTTT	1	2	0	AA1	1.0	dELS
chr14	94070551	94070579	chr14:94070551-94070579	0	AAACAAGACTAAGCAAAAAGAACAAATCT	1	2	9	AD2	-	.
chr14	94077391	94077421	chr14:94077391-94077421	0	AACCTTGTTTCTGCCTTCCACGGACTTACTT	1	2	11	AD3	2.0	.
chr14	94077456	94077486	chr14:94077456-94077486	0	CAGAATGCTTAACAACACACAGAACTAGCCT	1	2	11	AC3	-	.
chr14	94078992	94079020	chr14:94078992-94079020	0	AAGCAATCCTGCTTTGGCCAGAGTTGCCC	1	2	9	AA2	1.0	.
chr14	94080240	94080267	chr14:94080240-94080267	0	GCGCTTGCTTCCTTCTCAAGCCTTGCCT	1	2	8	DD2	-	pELS
chr14	94090673	94090694	chr14:94090673-94090694	0	AGGCAAGATACGAGGCTAGTTT	1	2	2	CD	-	dELS
chr14	94096180	94096204	chr14:94096180-94096204	0	AAGCCAGTTCATGGAGGACTTGCTT	1	1	5	B1	-	.
chr14	94101480	94101511	chr14:94101480-94101511	0	GATCATGTTTTCCTTGCCAAAAGGGAAAGTTT	1	2	12	AD2	-	.
chr14	94101600	94101619	chr14:94101600-94101619	0	AAACAGGCGTAAACAAGCCT	2	2	0	BD1	-	.
chr14	94102630	94102654	chr14:94102630-94102654	0	TGACAATCTTCCAAAGGACAAGTCT	1	2	5	AC1	-	.
chr14	94103918	94103941	chr14:94103918-94103941	0	GAACAAGCCAGGCTGGGCAAGCAC	1	2	4	CD	-	.
chr14	94104314	94104334	chr14:94104314-94104334	0	AAACTTGATCGCAACTTGCTC	1	2	1	CD	1.0	.
chr14	94104515	94104537	chr14:94104515-94104537	0	TAGCAAGCTCTGGAAGCTACCTT	1	2	3	AC2	-	.
chr14	94115158	94115179	chr14:94115158-94115179	0	GAGCATGTCTTTGAACTCCTCT	3	2	2	AB4	1.0	dELS,CTCF-bound
chr14	94116390	94116412	chr14:94116390-94116412	0	GAGCTTCCCCGACAGGCATGTCC	1	1	3	A2	-	.
chr14	94116734	94116765	chr14:94116734-94116765	0	CAGCATACTTGGGGTGGGGAGGGGGCATGTTA	1	3	12	ACC2	1.0	.
chr14	94121111	94121136	chr14:94121111-94121136	0	AAGCATGTGCCAGTATAAACAAGTTT	1	1	6	D2	2.0	dELS
chr14	94124129	94124154	chr14:94124129-94124154	0	AGGCTGGCTTGCAGAGGAGTTTGCTC	1	2	6	AB2	-	.
chr14	94124590	94124614	chr14:94124590-94124614	0	AGTCTTGCCCCTTCCAGGGAAGCTT	1	2	5	AD2	-	.
chr14	94127371	94127400	chr14:94127371-94127400	0	TGGCTTGCTTATCGGCCTTCTGACAAGACT	1	3	10	CCD1	1.0	.
chr14	94132240	94132270	chr14:94132240-94132270	0	AAACTATGCCAAAAACACGTAAAACATGTTT	2	2	11	AD1	2.0	.
chr14	94134686	94134714	chr14:94134686-94134714	0	AAACTGGTCTGTAGATTCAAAGCAATCCC	1	2	9	AB2	-	.
chr14	94136337	94136362	chr14:94136337-94136362	0	AAACATGTCCACACAAAGACTTGTAC	2	1	6	D1	-	.
chr14	94136598	94136619	chr14:94136598-94136619	0	AGGCTGGCCTCTAGCCAAGTCT	1	2	2	BD2	-	.
chr14	94136974	94137006	chr14:94136974-94137006	0	AGCTTAGTTTTCAGGACTGGAGCAGGCTTGTCC	1	2	13	AD4	1.0	CTCF-only,CTCF-bound
chr14	94138546	94138568	chr14:94138546-94138568	0	AAGCTTGCTTAATAGAAAAGCCA	1	2	3	AC1	-	dELS
chr14	94140051	94140082	chr14:94140051-94140082	0	ACACGTGCTTTCATCTGTGTTTAAGCTTGCCG	1	3	12	BCD1	1.0	.
chr14	94144541	94144561	chr14:94144541-94144561	0	AAAAAAGCCCGAAACATGGTT	1	2	1	AD3	-	.
chr14	94145072	94145094	chr14:94145072-94145094	0	CAACATGTTCACAGGGCTGGCTC	1	2	3	BC2	-	.
chr14	94147537	94147565	chr14:94147537-94147565	0	GGGGTTGTTTTTTTCTTGTAAATTTGTTT	1	2	9	AA2	-	.
chr14	94149007	94149031	chr14:94149007-94149031	0	GGACTTGATCCTGGTAGATAAGCTT	1	2	5	AD2	-	.
chr14	94152720	94152752	chr14:94152720-94152752	0	AAACTATCCTGGTTAGAGCAGGTGGGCTACTTT	1	2	13	AA2	1.0	.
chr14	94152782	94152803	chr14:94152782-94152803	0	GGGCAAGACTTTGGACTGGCTT	1	2	2	BD2	1.0	.
chr14	94154737	94154757	chr14:94154737-94154757	0	TACCCAGTCTTGGGCATGTCC	2	3	1	BCD1	3.0	.
chr14	94154923	94154943	chr14:94154923-94154943	0	GAACTTCCTAGAGACTTGTTG	1	3	1	ACC2	-	.
chr14	94155318	94155340	chr14:94155318-94155340	0	GAAAATGTCTCCAGGGCATGTCA	1	2	3	AC2	1.0	.
chr14	94157602	94157627	chr14:94157602-94157627	0	GAGCTAATTTTAAGAGGAACTAATCT	1	2	6	AA2	1.0	.
chr14	94162005	94162029	chr14:94162005-94162029	0	AAACATGAATGCATTAAACTTGTTT	1	2	5	DD1	1.0	.
chr14	94162556	94162575	chr14:94162556-94162575	0	AGACATGTTCTAGCATCCCA	4	3	0	ACC1	-	.
chr14	94168882	94168904	chr14:94168882-94168904	0	CAACATGTTTCTGAGATTTGTCT	1	2	3	AC2	1.0	.
chr14	94173350	94173377	chr14:94173350-94173377	0	TGACGAGCTGAACAGTACGAACTTGTCC	1	3	8	BCC1	1.0	.
chr14	94175378	94175397	chr14:94175378-94175397	0	GGTCAAGCTTCAGCTTGCTC	3	2	0	CD	-	.
chr14	94177702	94177724	chr14:94177702-94177724	0	AGGCTTCTTTTTAAGGAAAGCTT	1	2	3	AA2	1.0	.
chr14	94178129	94178151	chr14:94178129-94178151	0	AGGATTGTTTCATAGAGATGTTC	1	2	3	AA2	-	.
chr14	94179817	94179847	chr14:94179817-94179847	0	GGACAAGCTTTTAGAGGACAAGGGCAAGCTT	2	0	11	0	-	.
chr14	94181891	94181912	chr14:94181891-94181912	0	AAACTAGTTTGAGAACATACTT	2	1	2	A1	-	.
chr14	94183136	94183157	chr14:94183136-94183157	0	AGGCATGTTGTGTGATTAGTTT	1	3	2	ACC2	-	.
chr14	94184450	94184477	chr14:94184450-94184477	0	GGTCTTGCTCTATTGCCCAGTCTTGTCT	1	2	8	DD2	1.0	.
chr14	94185113	94185142	chr14:94185113-94185142	0	AGATTTATTCTTGGAGGCTGAGGCTTGCTC	1	2	10	AA1	-	.
chr14	94185305	94185324	chr14:94185305-94185324	0	AGACTAGCCTGGGCAATATA	2	3	0	ACD2	-	.
chr14	94189940	94189971	chr14:94189940-94189971	0	GAACATGTCACTTTACCTATTTAGGTTAGTTA	1	3	12	ACC2	1.0	.
chr14	94191312	94191344	chr14:94191312-94191344	0	AAATAAGCTCATCTGTTTTTTTCAGGCAAATTT	1	2	13	AA2	-	.
chr14	94193033	94193054	chr14:94193033-94193054	0	AAAGATGTTTCTGAAAATGCTT	1	2	2	AA2	1.0	.
chr14	94194195	94194223	chr14:94194195-94194223	0	TAACTAGTCTTGTTTTTTTCAGCTTTCCT	1	3	9	ACC1	1.0	.
chr14	94194339	94194361	chr14:94194339-94194361	0	GAGCATGTCCCAAAGAATAGCAC	2	2	3	AD1	2.0	.
chr14	94195270	94195297	chr14:94195270-94195297	0	AATCAAGTTCCCAGGCCTAAACAAGACC	1	2	8	DD3	-	.
chr14	94199040	94199066	chr14:94199040-94199066	0	AAGCTTGTTCATTTCTGCAGAAAGCCT	1	2	7	AC1	-	.
chr14	94201825	94201848	chr14:94201825-94201848	0	AAAGATGCTTGCAAATGCATGTTT	1	2	4	AD2	-	.
chr14	94203797	94203820	chr14:94203797-94203820	0	AAACATCTTTTAGTGGGCTTATTT	1	2	4	AA2	1.0	.
chr14	94207442	94207471	chr14:94207442-94207471	0	GAATATGTTTCTTTCTAATAGAACTTACTC	1	2	10	AA2	-	.
chr14	94209051	94209083	chr14:94209051-94209083	0	GAATTAGTTTTTCTGCTATGAACAAAAATGTTT	1	2	13	AA2	-	.
chr14	94213129	94213154	chr14:94213129-94213154	0	AAACAACTTAGTTAAGTAACTTGCTC	1	3	6	ACC2	-	dELS,CTCF-bound
chr14	94217638	94217666	chr14:94217638-94217666	0	CAACATGCCTGGATGTATAGGGCATTTCA	1	3	9	ACC1	1.0	.
chr14	94218056	94218082	chr14:94218056-94218082	0	GGGCTTATCAGGAGTTTGAACATGTCT	1	2	7	AC1	-	.
chr14	94219693	94219717	chr14:94219693-94219717	0	AAACTAGTCAGTATAAATCTTGTCA	1	3	5	CCD2	1.0	.
chr14	94224404	94224425	chr14:94224404-94224425	0	GAGCAAACCTTCAAAGTAGCTT	1	2	2	AA2	-	.
chr14	94226975	94226998	chr14:94226975-94226998	0	AGGCTTGTTGGAGACAGCTATTTC	1	3	4	ACC1	1.0	.
chr14	94230745	94230770	chr14:94230745-94230770	0	TGGCATGCTTAATTATATACTTGTTT	1	2	6	CD	1.0	.
chr14	94232640	94232665	chr14:94232640-94232665	0	CAGCTACTTTGAGAGGAAACAAGCCA	1	3	6	ACC2	-	.
chr14	94234151	94234179	chr14:94234151-94234179	0	GAGCATGTTTATAATTCATGTGCTACTTC	2	2	9	AD1	-	.
chr14	94235088	94235115	chr14:94235088-94235115	0	TGACTTGCTTATATCCTTCCACATGTTT	1	3	8	CCD2	-	.
chr14	94235204	94235223	chr14:94235204-94235223	0	AAAAAAGTCTGTACATGTTC	3	2	0	AD2	1.0	.
chr14	94236526	94236551	chr14:94236526-94236551	0	GATCAATCTCTTAGAAAAACATGTTT	2	2	6	AD1	2.0	.
chr14	94236691	94236712	chr14:94236691-94236712	0	AAACTTATTTTAAAAAATGCTC	1	2	2	AA2	-	.
chr14	94236743	94236769	chr14:94236743-94236769	0	AAACATTTCCATCATTGGAGAAAGTTC	1	2	7	AA2	-	.
chr14	94237480	94237512	chr14:94237480-94237512	0	CAACTAGCCCAGTCACTGGTTTTTAGTAAGTTC	1	3	13	ACC2	1.0	.
chr14	94238106	94238135	chr14:94238106-94238135	0	GAACTAACCCAGTCCCACGAGAGCTAACCC	1	2	10	AA2	-	.
chr14	94241762	94241784	chr14:94241762-94241784	0	GAGCTAGTTTTTTATATTTGTTT	1	2	3	AD1	-	.
chr14	94243911	94243931	chr14:94243911-94243931	0	TGACAAGTCAAAAACAACCCT	1	3	1	ACC1	-	.
chr14	94245294	94245315	chr14:94245294-94245315	0	GAGGCAGTTTTTGAACATGTTA	2	3	2	ABC1	-	.
chr14	94246441	94246462	chr14:94246441-94246462	0	AAGCTACTTCAGAAATATGCCT	1	2	2	AA2	-	.
chr14	94247277	94247300	chr14:94247277-94247300	0	GGACAAGCCCAACTGGTCAGGCCT	1	2	4	BD1	1.0	.
chr14	94252743	94252762	chr14:94252743-94252762	0	AGGCATTCCTGAACAAACTC	1	2	0	AA2	-	.
chr14	94253004	94253029	chr14:94253004-94253029	0	GAGCATTTTTTAATGGGAACAAATCT	1	2	6	AA2	1.0	.
chr14	94258532	94258553	chr14:94258532-94258553	0	AAATATGCCTGTAGACTTGGTC	1	2	2	AD3	-	.
chr14	94260025	94260050	chr14:94260025-94260050	0	GAAGAAGTCCTTGAGTAGACCTGTTT	1	2	6	AB2	-	.
chr14	94261438	94261463	chr14:94261438-94261463	0	AAATTTGTTTATTCTAAAAATTGTTT	1	2	6	AA2	-	.
chr14	94263963	94263983	chr14:94263963-94263983	0	AAGTTTGTTCAGAACTTGCTG	1	2	1	AC2	-	.
chr14	94265825	94265850	chr14:94265825-94265850	0	AAGCCAGTCTTTTAATAATCAAGCTT	1	2	6	BD2	-	.
chr14	94268205	94268224	chr14:94268205-94268224	0	AAACCAGTTTGAATTAGCTT	1	2	0	AB2	-	.
chr14	94268301	94268333	chr14:94268301-94268333	0	GTACTTCTTCACTTAGCTGTAATGAGCATGTTT	2	2	13	AD1	-	.
chr14	94272705	94272734	chr14:94272705-94272734	0	AGGCAAGCCACTGACTGGGAGAAAATGTTT	1	2	10	AC2	-	.
chr14	94272878	94272901	chr14:94272878-94272901	0	AAACAAGCATATGCAAAGATGTTC	1	2	4	AD2	1.0	.
chr14	94275144	94275171	chr14:94275144-94275171	0	GGACTGTTTCATAGTGATAGACATGTTC	2	2	8	AB1	-	.
chr14	94278088	94278117	chr14:94278088-94278117	0	AAATATGTTCTTTTCATTTAAAATAAGCCT	1	2	10	AA2	1.0	.
chr14	94280723	94280748	chr14:94280723-94280748	0	AAACTTGCATTTTTAAGAACAAGTCC	1	1	6	D2	-	.
chr14	94283275	94283302	chr14:94283275-94283302	0	AAACAAGCTTAAAATACCAGACAGATTG	1	3	8	ABC2	-	.
chr14	94284255	94284287	chr14:94284255-94284287	0	GGTCATGCTCCTGGGATTTAGTGGAGCAGGCCC	2	2	13	BD3	1.0	.
chr14	94284564	94284594	chr14:94284564-94284594	0	AGGCAAGGTGGAGGCAGGGAATGGCTAGTCT	1	3	11	CCD2	-	.
chr14	94284630	94284652	chr14:94284630-94284652	0	AGGCATTTTTCTGGGCCAAGCCC	1	2	3	AD2	-	dELS
chr14	94290259	94290285	chr14:94290259-94290285	0	AAGCCTGTCATGGCCAAGGACATGCCA	1	3	7	BCC1	-	.
chr14	94292601	94292631	chr14:94292601-94292631	0	AGTCTTACCTTCCTGTTCTTGGAGCTTGTCC	1	2	11	AD1	-	.
chr14	94293628	94293648	chr14:94293628-94293648	0	AGAAATGTTCAGGACCTGTTC	1	2	1	AB2	1.0	.
chr14	94295484	94295505	chr14:94295484-94295505	0	CAGCATGACCCTGAACAAGCTA	1	3	2	CCD2	1.0	.
chr14	94298627	94298649	chr14:94298627-94298649	0	TGACATGCCCTGGAGACATTTTC	1	2	3	AC2	2.0	.
chr14	94299069	94299089	chr14:94299069-94299089	0	CAACAAGTCTCTAGGAAGTTC	1	3	1	ACC2	-	.
chr14	94301631	94301663	chr14:94301631-94301663	0	AAACAAATTTACAAGAAAAAAACAAACAACCCC	1	2	13	AA2	-	.
chr14	94306111	94306137	chr14:94306111-94306137	0	AAATTTGCCTGGTTGGTGAACAAGTCT	1	1	7	A1	-	.
chr14	94308209	94308241	chr14:94308209-94308241	0	AGGCATTCCCACCTCCCAACCAGTGGCATGTTA	1	3	13	ACC2	-	.
chr14	94314074	94314100	chr14:94314074-94314100	0	GGGCTATCCAGCCCTGAAAACAAGTCG	1	3	7	ACC2	1.0	.
chr14	94314436	94314466	chr14:94314436-94314466	0	GGAGATGCTCACAGGGGAGATGAAAATGTTC	1	2	11	AA2	-	.
chr14	94320416	94320435	chr14:94320416-94320435	4	AGACATGTTCAAACAAGGCA	4	2	0	CD	-	dELS,CTCF-bound
chr14	94321510	94321539	chr14:94321510-94321539	0	GGGCATGTCACATCACTATAGGGCAGGTTA	1	3	10	BCC1	2.0	pELS
chr14	94322308	94322330	chr14:94322308-94322330	0	AGACTAGCCTTGCTAACATGGCG	1	3	3	CCD1	-	.
chr14	94324516	94324535	chr14:94324516-94324535	0	AGGCAAGTTTGAACTTTATA	2	3	0	ACD2	-	.
chr14	94328135	94328157	chr14:94328135-94328157	0	TGGCTTGTTTTACTGGCTTTCTT	1	3	3	ACC1	-	.
chr14	94328196	94328217	chr14:94328196-94328217	0	AGGCTAGTTCATAAGTAATCTC	1	2	2	AA1	1.0	.
chr14	94330048	94330071	chr14:94330048-94330071	0	GACCTTCCTCTCTGGGGCATGCTC	2	2	4	AD1	1.0	.
chr14	94332441	94332462	chr14:94332441-94332462	0	GGACAAGTTGCTTGACTTCTCT	1	3	2	ACC1	1.0	.
chr14	94334653	94334680	chr14:94334653-94334680	0	AGGCTTTTCTATATGTAAGAGCATGCTG	1	2	8	AC2	-	.
chr14	94335059	94335078	chr14:94335059-94335078	1	AAACAAGTTGAGGCGTGTTA	2	3	0	BCC2	1.0	.
chr14	94336218	94336244	chr14:94336218-94336244	0	AGGTAAGCTAGAGAAAAGAACATGTTA	1	3	7	ACC1	-	.
chr14	94336638	94336661	chr14:94336638-94336661	0	AGACTTGTGTTCATGTGCAAGTCT	1	2	4	DD2	-	.
chr14	94337090	94337120	chr14:94337090-94337120	0	TAACATTTTTTTTCCTATCTGTAGCTTGCCT	1	3	11	ACC2	-	.
chr14	94337477	94337502	chr14:94337477-94337502	0	AAACTGCCCTCTAGTGAAACTTGTCT	1	2	6	AB1	1.0	dELS,CTCF-bound
chr14	94339163	94339193	chr14:94339163-94339193	0	AAAATAGTTTCATCACCCTAAAAAATAGCCT	1	2	11	AA2	1.0	.
chr14	94343103	94343134	chr14:94343103-94343134	0	GGTCCTGCCCCCTCCATGTCACAAACATGTTC	2	2	12	BD4	-	.
chr14	94344682	94344710	chr14:94344682-94344710	0	AGATTTGCCCAGCAGTTAGGAACATGGTT	1	2	9	AD3	1.0	.
chr14	94345247	94345275	chr14:94345247-94345275	0	GAATTAGTTTGATTGTGGGAATCATGTTC	1	2	9	AD2	-	.
chr14	94352375	94352405	chr14:94352375-94352405	0	AGGCATGTCTTACATGGTGGCAGGCAAGAGA	1	3	11	CDD3	1.0	.
chr14	94355990	94356014	chr14:94355990-94356014	0	AAACTAACCCCAGAGAGAAATGTCT	1	2	5	AA2	1.0	.
chr14	94360166	94360185	chr14:94360166-94360185	1	AAACATGCAAAGACTTGTTT	4	2	0	CD	2.0	.
chr14	94361770	94361799	chr14:94361770-94361799	0	GGGCCAGTCTAGGGGGCTGTGGGGATGCTC	1	2	10	AB2	-	.
chr14	94365073	94365100	chr14:94365073-94365100	0	AAGAAAGCTTCACCATCGAGGCATGCCA	1	2	8	AC2	-	.
chr14	94365676	94365699	chr14:94365676-94365699	0	AAGTATGTTCCATGAAACTATTCC	1	2	4	AA2	3.0	.
chr14	94368646	94368666	chr14:94368646-94368666	0	GAGCCTGTCCTGGAGTTGCCC	1	2	1	AB2	-	.
chr14	94370251	94370280	chr14:94370251-94370280	0	GGGCCAGTCTAGGGGGCTGTGGGGATGCTC	1	2	10	AB2	1.0	.
chr14	94374044	94374072	chr14:94374044-94374072	0	AGGCTTGCGTAGTAGGTGAAGACTTCTTT	1	2	9	AD2	-	dELS
chr14	94375434	94375462	chr14:94375434-94375462	0	GAGCTTGCACTTCAAACTAAGGCTTCCTT	1	2	9	AD2	-	dELS,CTCF-bound
chr14	94377018	94377048	chr14:94377018-94377048	0	GAGTAAGCTTAAGAGAACAGGAGACTTGTGT	1	2	11	AD3	-	.
chr14	94380381	94380405	chr14:94380381-94380405	0	ACGCAAGCCTTCTGCGAACATGGCC	1	2	5	DD3	3.0	dELS
chr14	94382251	94382274	chr14:94382251-94382274	0	AAGTATGTTCCATGAAACTATCCC	1	2	4	AA2	-	.
chr14	94384948	94384978	chr14:94384948-94384978	0	ATACATGTTTGTATTTTTCTTCAGCTAGCTA	1	3	11	CCD1	1.0	dELS
chr14	94385931	94385950	chr14:94385931-94385950	0	GAACAAGTCTTGGCTTTCCC	2	2	0	AC1	-	.
chr14	94389301	94389327	chr14:94389301-94389327	0	TTGGAAGTTTCATTCCCAAGCATGCTT	1	3	7	ACD1	-	.
chr14	94396539	94396569	chr14:94396539-94396569	0	GAGCTAGGCTCAGTTTACTGTGGACAAGTTA	1	2	11	CD	-	.
chr14	94396842	94396864	chr14:94396842-94396864	0	GAGCTTGCCAATAAAACAGGTTG	1	3	3	BCC1	2.0	.
chr14	94397138	94397170	chr14:94397138-94397170	0	AAGCTTGTTTTCACTTTATTCTGTGACTTACCC	1	2	13	AC1	1.0	.
chr14	94397562	94397589	chr14:94397562-94397589	0	TGGGTTGCCTTTATAAGAAAGCATGCCT	1	2	8	AC3	1.0	dELS
chr14	94399212	94399238	chr14:94399212-94399238	0	GAACTCTTCTGCAACTGGGACTTGTTT	1	2	7	AB1	-	.
chr14	94400791	94400812	chr14:94400791-94400812	0	GAGCATCTTTTTGGAAATGTTC	1	2	2	AA2	-	.
chr14	94402621	94402644	chr14:94402621-94402644	0	AGACATCTTCTTGTGAGCTGGCCT	1	2	4	AB2	1.0	.
chr14	94403362	94403392	chr14:94403362-94403392	0	AGACTGGTCCCCTAAATAGCTAAGCAGGCTC	1	2	11	BB2	-	.
chr14	94403623	94403644	chr14:94403623-94403644	0	AGGTAAATTTTGGAACTTGTTT	1	2	2	AA1	2.0	dELS
chr14	94403903	94403928	chr14:94403903-94403928	0	GAAAATGTTGAGCTGGAAGCATGTTC	1	2	6	AC1	-	.
chr14	94406539	94406568	chr14:94406539-94406568	0	GAACCATTTTATAATTTTAGAAACATGTTT	2	2	10	AB1	1.0	.
chr14	94408842	94408863	chr14:94408842-94408863	0	AGACATGCCTCAGAGCTAGAAT	1	2	2	DD4	2.0	.
chr14	94408914	94408937	chr14:94408914-94408937	0	GGGCTTGTCAAAACAGACTTGTAT	1	2	4	CD	-	.
chr14	94410258	94410285	chr14:94410258-94410285	0	AAACTTGCCAAAAAAGTCTAGCAAGCAT	1	3	8	CCD1	-	.
chr14	94412830	94412849	chr14:94412830-94412849	0	GGGCAGGCTTGAGCATGTCT	4	1	0	B2	-	.
chr14	94413929	94413957	chr14:94413929-94413957	0	TAGCTTGGTTGATTCACACAAACAAGCTG	1	3	9	CCD2	-	.
chr14	94414450	94414479	chr14:94414450-94414479	0	GGACATGTTCCTGCTGCAGTTAACTAGCCC	2	1	10	C2	1.0	.
chr14	94414569	94414601	chr14:94414569-94414601	0	TGGCTTGCTGTTAATAAATACGTGGGTAAGTCT	1	3	13	ACC2	1.0	.
chr14	94416662	94416683	chr14:94416662-94416683	0	CACCATGTTGCTAAGCTTGCCT	2	3	2	CCD1	-	.
chr14	94418416	94418436	chr14:94418416-94418436	0	GAACTTCCTAGGGACTTGTTG	1	3	1	ACC2	-	.
chr14	94418893	94418915	chr14:94418893-94418915	0	GAAAATGTCTTCAGGGCATGTCA	1	2	3	AC2	2.0	.
chr14	94422905	94422936	chr14:94422905-94422936	0	GAGCTTGTCCATCCAGGTTATCAAAAATGCTG	1	2	12	AC1	1.0	.
chr14	94425582	94425603	chr14:94425582-94425603	0	TGACTTGTTGAAGAACTAATCT	1	3	2	ACC1	-	.
chr14	94427190	94427209	chr14:94427190-94427209	2	GGGCATGTAGAAGCTTGTCT	4	2	0	CD	-	.
chr14	94427337	94427368	chr14:94427337-94427368	0	AAACAAGCCCCCCCGCCACCAAAAGCCAGTGT	1	2	12	BD1	-	.
chr14	94428020	94428051	chr14:94428020-94428051	0	GGGCATCTTCCACCTGGAAGAGAAGGTTGTTC	1	2	12	AA2	-	.
chr14	94428435	94428465	chr14:94428435-94428465	0	AAAAAAGTTATTAGACACAATTAACATGCTC	1	3	11	ACC1	-	.
chr14	94429283	94429304	chr14:94429283-94429304	0	GTGCATGTCCAGGAAGTTGCTT	1	2	2	AD2	1.0	.
chr14	94430151	94430183	chr14:94430151-94430183	0	ATACTTGTTGGACAAACATATAATGACATGTCT	1	3	13	CCD1	2.0	.
chr14	94430737	94430768	chr14:94430737-94430768	0	ATATTAGTTCTATGAGACAATTGGGCTAGTTT	1	2	12	AD4	1.0	.
chr14	94434949	94434968	chr14:94434949-94434968	0	AAGCATGCTCAGTCATTCCT	3	2	0	AD1	-	.
chr14	94435995	94436024	chr14:94435995-94436024	0	TGACAAGTTCAAAATCTGCAGAGCTAATAT	1	3	10	ACD2	-	.
chr14	94437133	94437158	chr14:94437133-94437158	0	AAGATTGTCTTTCATGAAACCAGTCC	1	2	6	AB2	-	.
chr14	94440972	94440991	chr14:94440972-94440991	0	GGACTTTCCTGGGCATATTC	1	2	0	AA2	-	.
chr14	94442921	94442944	chr14:94442921-94442944	0	GGAAAAGCCCATGAAGAGATGCCT	1	2	4	AA2	1.0	.
chr14	94443975	94444005	chr14:94443975-94444005	0	TGACTAGTTCATAACCAACTTGAACACTTCT	1	3	11	ABC2	-	.
chr14	94445522	94445553	chr14:94445522-94445553	0	AAACATGTTTTAATTAAAATAGAAGCACCCTT	1	2	12	AB4	1.0	.
chr14	94445710	94445729	chr14:94445710-94445729	2	AGGCATGCATCAACATGTCC	4	2	0	CD	2.0	.
chr14	94445776	94445795	chr14:94445776-94445795	2	TATGTTGCCCAAGCTAGTCT	2	3	0	ACD1	-	.
chr14	94448532	94448562	chr14:94448532-94448562	0	GGAGATGCTCACTGGCGAGAAGAAGATGTTT	1	2	11	AA2	-	.
chr14	94449058	94449082	chr14:94449058-94449082	0	TGGCAACTCCTGGCCAGGCATGTTG	1	3	5	ACC2	-	.
chr14	94449199	94449225	chr14:94449199-94449225	0	AAATTAGCTGGGTGTGGTGGCATGTTC	1	3	7	ACC1	-	.
chr14	94449361	94449383	chr14:94449361-94449383	0	AAACAACTTCCATAGTCTAGCCT	1	2	3	AD2	1.0	.
chr14	94449806	94449828	chr14:94449806-94449828	0	GAACATGCTTGGAGCAAATGTCC	2	2	3	AD1	-	.
chr14	94458915	94458935	chr14:94458915-94458935	0	GAACTTGCCCCAGGCTACCAG	1	3	1	ACD2	-	.
chr14	94459134	94459153	chr14:94459134-94459153	0	AGACAACTCTGAAATAGCTT	1	2	0	AA2	1.0	.
chr14	94459918	94459940	chr14:94459918-94459940	0	AGACCAGCCTGGACAACATGTTG	1	3	3	BCC1	1.0	.
chr14	94460199	94460230	chr14:94460199-94460230	0	ACCCATGTCTCCCAAGTAAGTAGAACAAGCTT	1	2	12	DD4	1.0	.
chr14	94461059	94461081	chr14:94461059-94461081	0	CAGCAAGTTGATAGAAAATGTCC	1	3	3	ACC2	1.0	.
chr14	94461129	94461151	chr14:94461129-94461151	0	CAGGTTGCCACCTAAGCTTGCTT	1	3	3	ACC1	2.0	.
chr14	94461248	94461271	chr14:94461248-94461271	0	AAACTAGTTGTGAACAGCAAGTGT	1	3	4	CCD1	2.0	.
chr14	94461350	94461373	chr14:94461350-94461373	0	AGCCATGTCTGAGCAGGTATGTTC	1	2	4	AD2	-	.
chr14	94463662	94463685	chr14:94463662-94463685	0	AAGCAAGTGCTTGTGGACTTGCCA	1	2	4	CD	1.0	.
chr14	94465015	94465041	chr14:94465015-94465041	0	AAATAAGCCTCCCAGCTGAGCAGGTCC	1	2	7	AB3	-	.
chr14	94467874	94467895	chr14:94467874-94467895	0	TGGCTAGCTAGATGGCTAGCTA	1	4	2	CCCC	1.0	.
chr14	94470080	94470112	chr14:94470080-94470112	0	CAACTTACCCCAAATAGCATGGTTGACTTGTCT	1	3	13	ACC2	1.0	.
chr14	94473682	94473702	chr14:94473682-94473702	0	AGGCTTCCCTGTGACAAGCTG	1	3	1	ACC2	1.0	.
chr14	94474752	94474776	chr14:94474752-94474776	0	GGGCTTGCCTCTTCTGGACCTCTCC	1	2	5	AB1	2.0	pELS
chr14	94478120	94478139	chr14:94478120-94478139	0	AAACATGCCTTGACAAGCTC	5	1	0	C2	-	.
chr14	94478578	94478600	chr14:94478578-94478600	0	AAACAAGTCCCAGTGACTTGTGG	1	3	3	CCD1	-	.
chr14	94483195	94483227	chr14:94483195-94483227	0	GGGCTGGCCCTCTTCATTTGCATGGGCATTTCC	1	2	13	AB2	1.0	dELS,CTCF-bound
chr14	94484237	94484266	chr14:94484237-94484266	0	AGGCATGGTCACATCCTAGTGGGCAGGCCT	1	2	10	BD2	1.0	dELS
chr14	94486372	94486396	chr14:94486372-94486396	1	CCAGATGCCTGAAATGAGCTTGCCC	1	3	5	ACD1	2.0	dELS,CTCF-bound
chr14	94487248	94487274	chr14:94487248-94487274	0	GAACATGTTCAACCCCAAGCCATGTTC	1	1	7	D2	-	.
chr14	94488302	94488331	chr14:94488302-94488331	0	TGGCAAGCTGGATCCTTCCCAGACTGGCTT	1	3	10	BCC1	-	.
chr14	94489818	94489841	chr14:94489818-94489841	0	GGGCAAGCCTCAGGATACATGACC	1	2	4	DD1	2.0	.
chr14	94498158	94498188	chr14:94498158-94498188	0	AGAGATGCTCAAGGGGGATAGGAAGATGTTC	1	2	11	AA2	1.0	.
chr14	94498884	94498906	chr14:94498884-94498906	0	CAGCTAGCTTTGTGAAGTAGCCC	1	2	3	AC2	-	.
chr14	94499428	94499448	chr14:94499428-94499448	0	AGAGATGCTAAAAGCATGTTG	2	3	1	ACC1	1.0	.
chr14	94501257	94501276	chr14:94501257-94501276	0	GGAGAAGTTAAGACATGTCC	3	2	0	AC1	-	dELS
chr14	94502741	94502761	chr14:94502741-94502761	0	TAGAATGCTTTGGACAAGTTC	1	2	1	AC3	-	.
chr14	94503234	94503256	chr14:94503234-94503256	0	AGAGAAGCCCCATAAACAAACTC	1	2	3	AA2	1.0	.
chr14	94503309	94503333	chr14:94503309-94503333	0	GAACATGTCCCCATTCCACTTGTTA	1	3	5	CCD2	-	.
chr14	94504065	94504094	chr14:94504065-94504094	0	AAGCAAGCTTCGTGTGGAATAGACAAGAAG	1	3	10	CDD3	1.0	.
chr14	94506297	94506318	chr14:94506297-94506318	0	AAACATGTTAGTGACCATGCCA	1	3	2	CCD2	-	.
chr14	94512646	94512678	chr14:94512646-94512678	0	GGACAATTCTTGCCTCTCAAATGAAACATGTGT	1	2	13	AD2	-	.
chr14	94513226	94513254	chr14:94513226-94513254	0	CGGCTTGTTTGCTGATACCAGACAGTCCT	1	3	9	ABC2	1.0	.
chr14	94514331	94514358	chr14:94514331-94514358	0	GCACATGCTGACAGCCTTGGGCATGCCA	1	3	8	CCD1	-	.
chr14	94514560	94514583	chr14:94514560-94514583	0	GAGGTGGCTCTAAAGGGCTTGCTT	1	2	4	AB1	-	.
chr14	94514672	94514693	chr14:94514672-94514693	0	GGACTTGGTCTGGGCCATGTCC	2	2	2	DD2	-	.
chr14	94518127	94518147	chr14:94518127-94518147	0	AAGCATGTCCCTGGCAAGCAC	2	2	1	CD	1.0	pELS,CTCF-bound
chr14	94518771	94518795	chr14:94518771-94518795	0	AGCCTTTTCCACCCCAAACAAGCCC	1	2	5	AD1	-	.
chr14	94522071	94522095	chr14:94522071-94522095	0	GGCCTTGCTGGGAAAGAGCTTGTTT	1	2	5	CD	2.0	dELS,CTCF-bound
chr14	94523084	94523108	chr14:94523084-94523108	0	AAGCTTCTCTGAGGAGGAGATGTTT	1	2	5	AA2	-	.
chr14	94524384	94524404	chr14:94524384-94524404	0	ATGCTAGCTTCAGAGATGTCT	1	2	1	AD2	2.0	.
chr14	94527293	94527320	chr14:94527293-94527320	0	AAACAAGCAACAGGGGAAGGACTTGCCA	1	3	8	CCD2	1.0	.
chr14	94527699	94527731	chr14:94527699-94527731	0	AAACAAATTTACAAGCAAAAAACAAACAACCCC	1	2	13	AA2	-	.
chr14	94528804	94528834	chr14:94528804-94528834	0	AAATAAACTTTTGGACATGATGGACATGTTT	2	2	11	AA1	1.0	.
chr14	94528943	94528972	chr14:94528943-94528972	0	AAGCTATTTTAAAAAAGAAGAAACTTTCCC	1	2	10	AA2	1.0	.
chr14	94533670	94533700	chr14:94533670-94533700	0	AAGCTTTTTCAAAAATCCTTAAGAGATGTCC	1	2	11	AA2	-	.
chr14	94534914	94534941	chr14:94534914-94534941	0	AGACTTGTGTGACAAGGAGGACCAGCCT	1	2	8	BD2	-	.
chr14	94535369	94535390	chr14:94535369-94535390	0	AAGCTTGTCCCTGTACTATCTT	1	2	2	AD1	-	.
chr14	94539206	94539229	chr14:94539206-94539229	0	GAACAAGCTCCCGGGAATCTGCCC	1	2	4	AB1	-	.
chr14	94540669	94540689	chr14:94540669-94540689	0	GAACATGTTATCAACATTTTC	2	3	1	ACC1	-	.
chr14	94543714	94543744	chr14:94543714-94543744	0	AGGCTAGCCTGGCATGGATTGGAAGGAGCCC	1	2	11	AB1	-	pELS,CTCF-bound
chr14	94545912	94545935	chr14:94545912-94545935	0	GGAAATGCTCAGCCATACTTGTTC	1	2	4	AD2	1.0	.
chr14	94549385	94549405	chr14:94549385-94549405	0	TAACTTGCCTTAGTCAAGTTC	1	2	1	CD	-	.
chr14	94550556	94550587	chr14:94550556-94550587	0	AAGCATGTCTCTTAGGATTCCTAGGATTATTT	2	2	12	AA1	1.0	.
chr14	94551133	94551152	chr14:94551133-94551152	0	AAACATGCTTGTGCAAGTAT	3	2	0	DD1	1.0	.
chr14	94551520	94551550	chr14:94551520-94551550	0	GGGATTGTTTGTTTTGTTCTCAGATTTGTTT	1	2	11	AA2	-	dELS
chr14	94556008	94556029	chr14:94556008-94556029	0	AGTCTAGCCACCCAGCAAGTCT	1	3	2	CCD1	-	.
chr14	94556620	94556642	chr14:94556620-94556642	0	GAGCAGGTCTTGGGAACTTGCCC	1	1	3	B2	2.0	.
chr14	94556866	94556891	chr14:94556866-94556891	0	TGGCCTGCTTGAGATCCAGCAAGCTC	1	3	6	BCC1	1.0	.
chr14	94557312	94557337	chr14:94557312-94557337	0	GGACTTGTTCTGTGCTAAGCAATGTG	1	3	6	ACD2	-	.
chr14	94558807	94558834	chr14:94558807-94558834	0	AAGCATCTTCTATAGGCCAGGCCTGTTC	1	2	8	AB2	1.0	.
chr14	94559275	94559296	chr14:94559275-94559296	0	AAACAAGTTTAACAACATGGTT	2	2	2	CD	-	.
chr14	94559760	94559787	chr14:94559760-94559787	0	GAGCTTGTCTGACGCCAAAGCCCAGCCT	1	2	8	BD1	-	pELS
chr14	94560941	94560970	chr14:94560941-94560970	0	GGTCTTGCCTGGCCTGTAGAGAGCTGGCTC	1	2	10	BD3	1.0	pELS
chr14	94561609	94561629	chr14:94561609-94561629	0	AGGAAAGTCCCAGGCAAGCTG	1	2	1	AC2	-	.
chr14	94564474	94564501	chr14:94564474-94564501	0	AGACAAGTCTCTAATTCAAAGGTTGGCT	1	2	8	AD1	-	.
chr14	94565142	94565169	chr14:94565142-94565169	0	AAAGTTGCCAATGTAAGCGGACAAGTCA	1	3	8	ACC1	-	.
chr14	94566192	94566224	chr14:94566192-94566224	0	AAACCTGCTTAAACCTAAAGGTCTAACTAGTCT	1	2	13	BC2	1.0	.
chr14	94566915	94566942	chr14:94566915-94566942	0	GGACTAGCTCTGTGGCCTGCAGATGTCC	2	2	8	AD1	1.0	.
chr14	94570662	94570694	chr14:94570662-94570694	0	GGACATCTCCTTTCCTTTTCCTCGACCTAGCTC	1	2	13	AD2	3.0	.
chr14	94571756	94571783	chr14:94571756-94571783	0	AGACTACTCTTGTACAGTGGAAAAGTCC	1	2	8	AA2	-	dELS,CTCF-bound
chr14	94571897	94571923	chr14:94571897-94571923	0	AGAAATGTTCCATACAGGAAATTGCCT	1	2	7	AA2	1.0	.
chr14	94573404	94573434	chr14:94573404-94573434	0	GGCCATGTTTGAGATAGGAGAAAACAAACTT	1	2	11	AD3	2.0	.
chr14	94574137	94574165	chr14:94574137-94574165	0	AGACTTGCCTCGCTAGAAAAAAGATGTTC	1	1	9	A2	1.0	.
chr14	94579046	94579076	chr14:94579046-94579076	0	AGACTTTCCCCCAAATTCTCAAGACATTCCT	1	2	11	AA2	1.0	.
chr14	94583359	94583390	chr14:94583359-94583390	0	AGACCTGTTTTGGAGATAGAACGGACAAGCTT	1	1	12	B1	2.0	pELS,CTCF-bound
chr14	94585443	94585469	chr14:94585443-94585469	0	AGACAGGCCTGCAGTCCAAGCCTGCCC	1	2	7	BB2	-	.
chr14	94587572	94587599	chr14:94587572-94587599	0	GAGCATCTCCATGAGCCTGGCCATGCTC	1	2	8	AD2	-	.
chr14	94587905	94587926	chr14:94587905-94587926	0	GGGCAAGATTGTGGACTTGCTT	1	1	2	D2	-	.
chr14	94589854	94589885	chr14:94589854-94589885	0	GAATGTGCCCAATGTTATAAAGAGACTTGCCT	1	2	12	AB4	4.0	.
chr14	94590320	94590340	chr14:94590320-94590340	0	AGACTACCCCAGGGCCAGCCT	1	2	1	AB2	-	.
chr14	94593624	94593644	chr14:94593624-94593644	0	CTGCATGTTCTAAGCATGCTT	2	2	1	CD	1.0	.
chr14	94595055	94595075	chr14:94595055-94595075	0	AGGCAAGTGCAGGGCTGGTTT	1	2	1	BD2	1.0	.
chr14	94604901	94604932	chr14:94604901-94604932	0	AGCTTTGTCTTCATTCCTCCTAAAACTTGTTT	1	2	12	AD4	-	.
chr14	94606651	94606670	chr14:94606651-94606670	0	TAGCATGCCTGGGCTGGGCC	3	3	0	BCD2	-	.
chr14	94608617	94608649	chr14:94608617-94608649	0	AAGCAAATTTACAAGAAAAAAACAAACAATCCC	1	2	13	AA2	-	.
chr14	94610099	94610118	chr14:94610099-94610118	0	AGACTAGCCTGGACAACACA	2	3	0	ACD2	-	.
chr14	94610881	94610903	chr14:94610881-94610903	0	AAGCATGCCCTCTAGAGAGGCCT	2	2	3	AB1	-	pELS,CTCF-bound
chr14	94612979	94613000	chr14:94612979-94613000	0	CAGCCAGCCCTCCAACTTGCCC	1	3	2	BCC1	1.0	pELS,CTCF-bound
chr14	94613010	94613037	chr14:94613010-94613037	0	AGACAAGCCTTTGCCCCTGAAATAATTC	1	2	8	AA1	-	pELS,CTCF-bound
chr14	94613129	94613150	chr14:94613129-94613150	0	GGGCTTGGCCAAAGGCATTTCC	1	2	2	AD2	1.0	pELS,CTCF-bound
chr14	94614154	94614186	chr14:94614154-94614186	0	TTACCTGTTTGCTGTATGATCTTGGGCAAGCCC	1	3	13	BCD1	1.0	pELS,CTCF-bound
chr14	94615351	94615382	chr14:94615351-94615382	0	AAACTTGTCCGGCAAACAGAAAGAAGGAGCTC	1	2	12	AB1	-	dELS
chr14	94619674	94619699	chr14:94619674-94619699	0	AGGCTTCCTCTGACTCCAGCATGTTC	1	2	6	AC2	1.0	.
chr14	94623803	94623823	chr14:94623803-94623823	0	AAGCAAGCCTAGAGCTTGCCA	2	1	1	C1	2.0	.
chr14	94624102	94624129	chr14:94624102-94624129	0	AGGCTACCTGTGCCCCAAAGACAAGCCC	1	2	8	AC1	-	.
chr14	94625626	94625648	chr14:94625626-94625648	0	GGACTTGCTGGCAAGGGAAGTCG	1	3	3	ACC2	3.0	.
chr14	94626742	94626771	chr14:94626742-94626771	0	AGACATGTTTGCAGCAATGCTGCCTTGTTA	1	3	10	CCD2	2.0	.
chr14	94628177	94628201	chr14:94628177-94628201	0	CAGCAAGTCACTGAAATGCTTGCTC	1	3	5	CCD2	-	.
chr14	94632002	94632031	chr14:94632002-94632031	0	AAACAAAGCTGAAGAAGAGCAAACATGCCC	2	2	10	AD1	1.0	.
chr14	94633766	94633788	chr14:94633766-94633788	0	GGGCTTGCTTCAAGAGCATCTTC	2	1	3	A1	-	.
chr14	94633994	94634016	chr14:94633994-94634016	0	GAGAAAGTCTCTCGGACTTTTTC	1	2	3	AA2	-	.
chr14	94635190	94635220	chr14:94635190-94635220	0	AAATTTGCTTTTTTTCTTGAAGAAAATGTCC	1	2	11	AA2	-	.
chr14	94636552	94636579	chr14:94636552-94636579	0	AAACAAATCCTTGAGGGCAGGATTGTTC	1	2	8	AA2	1.0	.
chr14	94638602	94638631	chr14:94638602-94638631	1	CACCCTGCCTCCATGGCCTCAAGCATGCTC	1	3	10	BCD1	1.0	.
chr14	94638849	94638873	chr14:94638849-94638873	0	TGGCATGCTCCTTCCAGGCAGGGCC	1	3	5	BCD2	2.0	.
chr14	94639886	94639905	chr14:94639886-94639905	0	AAACATGTCCTACCATGCCA	3	3	0	CCD2	-	.
chr14	94641551	94641578	chr14:94641551-94641578	0	GAGCATCTCCCTGGCCTTGGCCATGCTT	1	2	8	AD2	3.0	.
chr14	94642124	94642150	chr14:94642124-94642150	0	GAGTTTGTTTTTAAAGAAGACTTTTTC	1	2	7	AA2	1.0	.
chr14	94642728	94642751	chr14:94642728-94642751	0	AGGCTTATCTTAGCAGATATGCCT	1	2	4	AA2	-	.
chr14	94646678	94646702	chr14:94646678-94646702	0	AAGCATGCTTTTTCTGGAGAAGATT	2	2	5	AD1	-	dELS
chr14	94647751	94647781	chr14:94647751-94647781	0	AGGCATGTCTTACATGGCGGCAGGCAAGAAT	1	2	11	DD4	-	.
chr14	94649891	94649912	chr14:94649891-94649912	0	GAGGAAGCCCAAAGGCTGGCCC	1	2	2	AB3	-	.
chr14	94652834	94652853	chr14:94652834-94652853	0	AGACTAGCCTGGGCAATGTA	2	3	0	ACD2	1.0	.
chr14	94660000	94660029	chr14:94660000-94660029	0	AAGATTGCTTGAGACCAGGAGGGCAAGGCT	1	2	10	AD3	1.0	.
chr14	94660658	94660679	chr14:94660658-94660679	0	AATCTTGCTCTCTGACAAGCTC	1	2	2	CD	-	.
chr14	94661014	94661039	chr14:94661014-94661039	0	GAGGATGCTCTGGGTGGGAGAAGTCT	1	2	6	AA2	1.0	.
chr14	94661248	94661275	chr14:94661248-94661275	0	GGGGGAGCTCATGGTCAAAAGCAAGCTT	1	2	8	AB4	2.0	.
chr14	94661814	94661841	chr14:94661814-94661841	0	AAACTGGTTTAACAATAGAAAGATGTTT	1	2	8	AB2	1.0	.
chr14	94662073	94662094	chr14:94662073-94662094	0	AAGCTTTCCCAGAGACTTCTTC	1	2	2	AA2	-	.
chr14	94662982	94663002	chr14:94662982-94663002	0	AAAAAAGTCTGAGGCATGACC	1	2	1	AD3	1.0	.
chr14	94663025	94663050	chr14:94663025-94663050	0	AAGCTTGCTACATAAAGGGCATTTTA	1	3	6	ACC1	1.0	.
chr14	94663499	94663518	chr14:94663499-94663518	0	TGGTTTGTTCTAGCTTGCTT	3	3	0	ACC1	-	.
chr14	94666774	94666801	chr14:94666774-94666801	0	GACCTTGTCTCTATGAAAAAATTTGTTT	1	2	8	AD2	1.0	.
chr14	94669382	94669404	chr14:94669382-94669404	0	GACCTAGTTTGCCAAAAAAGTTT	1	2	3	AD2	2.0	.
chr14	94677946	94677968	chr14:94677946-94677968	0	GGACTAGCCCTGCAGGCTCCCTC	1	2	3	AB4	-	.
chr14	94678890	94678916	chr14:94678890-94678916	0	AAGGAAGCTCAGGAATGAGTCTAGCCC	1	2	7	AD2	-	.
chr14	94679817	94679849	chr14:94679817-94679849	0	AAACATGCGTGGTTCTGCCACGCGAACAACCCT	1	2	13	AD2	2.0	.
chr14	94681774	94681802	chr14:94681774-94681802	0	AGGGTAGTTCCCTAGGGGGATACTTGTTT	1	2	9	AD2	-	.
chr14	94683031	94683050	chr14:94683031-94683050	1	GGGCATGCTTGCACTAGCAC	3	2	0	DD1	-	.
chr14	94684308	94684337	chr14:94684308-94684337	0	AGACCAGCCTGACCAACATGGAGCAACCCC	1	2	10	AB3	-	.
chr14	94685050	94685077	chr14:94685050-94685077	0	GGACAAGTTCGGAGCTGAGAGCATTTCT	2	1	8	A1	-	.
chr14	94685207	94685234	chr14:94685207-94685234	0	AGACCTGCCTCCTCCAGGAAGCCTGCCT	1	2	8	BB2	-	.
chr14	94685440	94685470	chr14:94685440-94685470	0	AGGCAGGCCCTCCACTGTTCAGAGCCTGCTT	1	2	11	BB2	-	CTCF-only,CTCF-bound
chr14	94689401	94689423	chr14:94689401-94689423	0	GGGCTTGCCCGGGGGGCTCTTCC	1	2	3	AB4	-	.
chr14	94690945	94690975	chr14:94690945-94690975	0	AAAATAGTTGGGGAGGCAACGTGACTTGCCC	1	3	11	ACC1	-	.
chr14	94691914	94691942	chr14:94691914-94691942	0	ACGCTTGTTCGTGTGTGGAAGGCATGTGT	1	2	9	DD3	-	.
chr14	94693023	94693053	chr14:94693023-94693053	0	AAACAAACTCCAACAACATAAAAGATTGTTC	1	2	11	AA2	1.0	.
chr14	94693780	94693799	chr14:94693780-94693799	0	AGGGTTGGCCAGGCTAGTCT	2	2	0	AD1	-	.
chr14	94695686	94695708	chr14:94695686-94695708	0	AGAGATGCTTCGAGAGCAGGTCC	2	2	3	AB3	2.0	.
chr14	94696664	94696688	chr14:94696664-94696688	0	AAGAATGCTTTTTTAAAGCATCTTT	1	2	5	AA2	-	.
chr14	94696977	94697008	chr14:94696977-94697008	0	GCACTTGACCCAGACGGGGGACAGACATGCTC	1	2	12	DD1	1.0	.
chr14	94698627	94698646	chr14:94698627-94698646	0	GGGCTGGCCAGGACTTGTCA	2	3	0	BCC2	-	.
chr14	94706474	94706495	chr14:94706474-94706495	0	CAGCCTGCCTATGAGCTAGTCT	1	2	2	BC3	1.0	.
chr14	94708092	94708114	chr14:94708092-94708114	0	AGGCTAGCCTGGCCAACATGGCA	1	3	3	CCD1	2.0	.
chr14	94709601	94709620	chr14:94709601-94709620	0	TATATTGCCCAGGCTAGTCT	2	3	0	ACD1	-	.
chr14	94711545	94711568	chr14:94711545-94711568	0	GGGCTTGCTTCCTCAGGGCTGCTT	1	2	4	AB1	-	.
chr14	94711802	94711822	chr14:94711802-94711822	0	GGGCAAGTCCCATGCCTGTTC	1	2	1	BD1	-	.
chr14	94712549	94712578	chr14:94712549-94712578	0	AAACTTATCCAGGTGTGGTGGTGCATGTCT	1	2	10	AD2	1.0	.
chr14	94714456	94714483	chr14:94714456-94714483	0	ACACTTGCTTATGGCTGGAGACATTTTT	1	2	8	AD3	-	.
chr14	94716655	94716679	chr14:94716655-94716679	0	CATCTAGTTGCAGGAAAACAAGCTC	1	3	5	CCD1	1.0	.
chr14	94718970	94719002	chr14:94718970-94719002	0	CGACAAGCTATACCCTGTTTCAAAAACATGTAT	1	3	13	CCD1	-	.
chr14	94722759	94722785	chr14:94722759-94722785	0	GGACTTGTACATACATCAGACAAGATT	1	2	7	DD2	2.0	CTCF-only,CTCF-bound
chr14	94722868	94722887	chr14:94722868-94722887	0	ATACAAGCTCAGGCAAGCTA	3	2	0	CD	-	.
chr14	94724483	94724503	chr14:94724483-94724503	0	AGGCTAGTCTCGAACTATTTG	1	2	1	AC3	2.0	.
chr14	94730311	94730341	chr14:94730311-94730341	0	AAGCTAGTTCCTAGGCCACAGGAACTTCTTA	1	2	11	AC3	-	.
chr14	94731061	94731083	chr14:94731061-94731083	0	GGGCTAGATTTAGTGGCTTGCTT	1	2	3	CD	3.0	.
chr14	94732259	94732279	chr14:94732259-94732279	0	AGACAAGCTTTCGCCATGTTG	1	3	1	CCD2	2.0	.
chr14	94733302	94733323	chr14:94733302-94733323	0	CAGCTTGTTTTTAGACTTCCCC	1	2	2	AC2	1.0	.
chr14	94734322	94734348	chr14:94734322-94734348	0	CAGCAAGTCAATTCAGCAAACATGTAT	1	3	7	CCD1	-	.
chr14	94735345	94735364	chr14:94735345-94735364	0	AGATAAGTTTCAGCATGTTG	4	3	0	ACC1	-	.
chr14	94738848	94738878	chr14:94738848-94738878	0	AGGCCTGTTTCTCAGCAAACAGAAGAAGCCC	1	2	11	AB2	-	.
chr14	94739798	94739825	chr14:94739798-94739825	0	CAGCATTTTTTTTTTTTTTGACAAGTCT	1	3	8	ACC2	-	.
chr14	94744448	94744478	chr14:94744448-94744478	0	AAGCAATTCCTTTAAAGAAGGAAACAAGCAT	1	2	11	AD2	1.0	.
chr14	94744721	94744749	chr14:94744721-94744749	0	AAACTAGCTGGGCATGGTGGCACATGTCT	1	2	9	CD	-	.
chr14	94748692	94748720	chr14:94748692-94748720	0	AGGATTGCTTGAGCCGGGAGGACAAGGCT	1	2	9	AD3	-	DNase-H3K4me3,CTCF-bound
chr14	94752590	94752609	chr14:94752590-94752609	0	AAGATTGCCGTAACTTGCCC	3	3	0	ACC1	2.0	.
chr14	94752950	94752969	chr14:94752950-94752969	0	AAGCAAGCTGGAGCATGTTC	5	1	0	C2	-	.
chr14	94753335	94753357	chr14:94753335-94753357	0	GGACATCCCTGTGGAGCTGGCCC	1	2	3	AB2	-	dELS
chr14	94755368	94755391	chr14:94755368-94755391	0	AGGCAAGTCCCCTGAGGCCAGGTC	1	2	4	BD1	1.0	.
chr14	94756729	94756755	chr14:94756729-94756755	0	ACACTTGCCCCGAAGGGAGGCTACCCC	1	2	7	AD3	-	.
chr14	94756902	94756928	chr14:94756902-94756928	0	AGGCTTGCCTTTCACCAGAGGTTTTTT	1	2	7	AA1	-	.
chr14	94757449	94757471	chr14:94757449-94757471	0	AAGCATGTTCAGGAAACCAGGCC	2	2	3	BD1	-	.
chr14	94757926	94757946	chr14:94757926-94757946	0	TGGGATGTCCTGGGCATGTCA	2	3	1	ACC1	-	.
chr14	94758390	94758416	chr14:94758390-94758416	0	AGCCAAGTCCCTCCCTGGGGCTTCTTC	1	2	7	AD3	-	.
chr14	94759837	94759864	chr14:94759837-94759864	0	ACACAAGCCTGGGCAACAGAGCAAGACT	1	2	8	DD3	-	.
chr14	94763125	94763145	chr14:94763125-94763145	0	GGACAAGCCCTAGGGATGTGT	2	2	1	AD1	-	dELS,CTCF-bound
chr14	94767171	94767198	chr14:94767171-94767198	0	GAGGTAGCCCAAGAGAAAGAACAAATCC	1	2	8	AA2	-	.
chr14	94769998	94770019	chr14:94769998-94770019	0	GAACATGCTGGCGGGCATCCCC	1	2	2	AC2	1.0	PLS,CTCF-bound
chr14	94774098	94774128	chr14:94774098-94774128	0	GGACATCTCCGGTAGCCCCAGGGGATTGTCC	1	2	11	AA2	2.0	.
chr14	94775172	94775204	chr14:94775172-94775204	0	GAACATTTCTGTCAGTTTTCTTTAAGCCAGCCC	1	2	13	AB2	-	.
chr14	94775241	94775264	chr14:94775241-94775264	0	TAGCATGCCATTAAATGCTTGTCT	1	3	4	CCD2	1.0	dELS
chr14	94775811	94775842	chr14:94775811-94775842	0	AAGAATGCTCACTTGACAAGGGAGACCAGTTC	1	2	12	AB2	-	.
chr14	94777824	94777853	chr14:94777824-94777853	0	AGACTTTTTTTCTTAAAAAAAAGCAGGTCC	1	2	10	AB2	-	.
chr14	94778141	94778168	chr14:94778141-94778168	0	AAAGTAGCTTTCCAAGTTAAACTAGACT	1	2	8	AD3	-	.
chr14	94779452	94779479	chr14:94779452-94779479	0	GGACCTGTCTGTGCTCCAGAACAAGTCT	1	1	8	B1	1.0	.
chr14	94780428	94780459	chr14:94780428-94780459	0	GGACAGGTTTCCCATGTTGGCCAGGCTGGTCT	1	2	12	BB2	-	.
chr14	94780890	94780918	chr14:94780890-94780918	0	GAGCCAGCCTCTGAGCCTCAGGCTTCTCT	1	2	9	AB3	-	dELS
chr14	94784901	94784924	chr14:94784901-94784924	0	AGACTTTTTCTAATAAGCCTGCTC	1	2	4	AB2	2.0	.
chr14	94785275	94785299	chr14:94785275-94785299	0	TGTTTTGTTTTTAAGAGGCAAGCTC	1	3	5	ACD1	-	.
chr14	94787773	94787794	chr14:94787773-94787794	0	GGGCAAGTCCCTGAACATACCC	2	1	2	A1	1.0	.
chr14	94787893	94787920	chr14:94787893-94787920	0	GGACATACTCTGTGTAAGGAACAAGCAT	1	2	8	AD2	2.0	.
chr14	94787946	94787978	chr14:94787946-94787978	0	CAACATGCTCTGTGGGCTAAAAGAGGCACCTTC	1	3	13	ABC2	-	.
chr14	94788418	94788440	chr14:94788418-94788440	0	CAGCATGTTGGCCAGGCTGGTCT	1	3	3	BCC1	-	.
chr14	94789373	94789392	chr14:94789373-94789392	0	CAGCTTGGTCAGGCAAGTCA	2	3	0	CCD2	-	.
chr14	94789622	94789649	chr14:94789622-94789649	0	AAACAAGACCATTGCCACAGGCATTTTT	1	2	8	AD2	1.0	.
chr14	94791905	94791924	chr14:94791905-94791924	0	CATGTTGCCCAGACTAGTCT	2	3	0	ACD1	-	.
chr14	94792327	94792350	chr14:94792327-94792350	0	TGGCTTCTTCTACTTAGCATGCTT	1	3	4	ACC2	-	.
chr14	94792654	94792679	chr14:94792654-94792679	0	AAATTAGCCGTGCGTGTGGCATGTTC	1	3	6	ACC1	2.0	.
chr14	94793586	94793614	chr14:94793586-94793614	0	AGGCATGTGCCACCACACTGGGCTAATTT	1	2	9	AD2	4.0	.
chr14	94795020	94795046	chr14:94795020-94795046	0	GAACAAGCCCTCCACTCAAGCATTCTA	1	2	7	AC3	1.0	.
chr14	94798103	94798132	chr14:94798103-94798132	0	GGACTGGCCCCTCCAGTCTTGAGTTTGCTT	1	2	10	AB2	-	.
chr14	94798233	94798258	chr14:94798233-94798258	0	AAACTAGTATTTACAGAGGCATGCTC	1	1	6	D2	-	.
chr14	94800314	94800337	chr14:94800314-94800337	0	AGGCAATTTTCTTCAGGCTAACCC	1	2	4	AA2	-	.
chr14	94800534	94800556	chr14:94800534-94800556	0	AGGCAAATCTACAGGGCTAGCTT	1	1	3	A2	-	.
chr14	94800746	94800766	chr14:94800746-94800766	0	GAACAATCTGCAGACTAGTTT	1	2	1	AC1	-	.
chr14	94805832	94805851	chr14:94805832-94805851	0	AGACATTCCTAAAGAAGCCT	1	2	0	AA2	-	.
chr14	94806382	94806405	chr14:94806382-94806405	0	AAGCAACCTTACAGAAACAATTTT	1	2	4	AA2	-	.
chr14	94807632	94807660	chr14:94807632-94807660	0	CTACCAGCTTTCAAACCACAGGCAAGTCC	1	3	9	BCD1	1.0	.
chr14	94808056	94808083	chr14:94808056-94808083	0	GGGCTAACTTCAGCTTTAGAGCATTTTT	1	2	8	AA2	1.0	.
chr14	94808877	94808898	chr14:94808877-94808898	0	CACCATGTTGACAGGCTAGTCT	2	3	2	CCD1	-	.
chr14	94809652	94809675	chr14:94809652-94809675	0	GGGCAAGTCCCTTTCAGCTTCCCA	1	3	4	ACC1	-	.
chr14	94809917	94809946	chr14:94809917-94809946	0	GAGCAAGATTGGGCCAGGCCAGGCTTGCCA	1	2	10	CD	1.0	.
chr14	94811430	94811449	chr14:94811430-94811449	0	CATGTTGCCCAGGCTAGCCT	2	3	0	ACD1	-	.
chr14	94812577	94812603	chr14:94812577-94812603	0	AGGCATGGTTAATGCCAAAACTGGCTT	1	2	7	BD2	-	.
chr14	94813026	94813056	chr14:94813026-94813056	0	GAAGAAGTTACCTGATTTTCCAGGCTAGCCG	1	3	11	ACC1	-	.
chr14	94816736	94816767	chr14:94816736-94816767	0	CAACAAGCCAACTTTTTATAGAGACCTTGTCC	1	3	12	CCD2	-	.
chr14	94817604	94817635	chr14:94817604-94817635	0	GAAGGAGTTCAGCAACATTGGAGGACTAGTCA	1	3	12	ABC1	1.0	.
chr14	94820625	94820653	chr14:94820625-94820653	0	GGGCAAGCCACAGGGTGGGGAAGTAGCTG	1	3	9	ACC2	1.0	.
chr14	94823264	94823295	chr14:94823264-94823295	0	AAAGAAGCTCAGAGAGGTTGGGGAACTTGCCC	1	1	12	A1	-	.
chr14	94823602	94823632	chr14:94823602-94823632	0	AAGCTTGGTTGGCCAGTCCTTGGCCAAGCCC	1	2	11	DD2	-	.
chr14	94826689	94826708	chr14:94826689-94826708	0	AAACAAGTCTGGGCAACATA	2	3	0	ACD2	1.0	.
chr14	94827327	94827347	chr14:94827327-94827347	0	AAACTATTCTAAAACTTATTT	1	2	1	AA2	-	.
chr14	94827801	94827833	chr14:94827801-94827833	0	AAACTAGTATGCACACTGGCTGGAAAAATGCTT	1	2	13	AD2	-	dELS
chr14	94829983	94830005	chr14:94829983-94830005	0	CACCATGTTGGCTAGGCTAGTCT	1	3	3	CCD1	1.0	.
chr14	94830247	94830278	chr14:94830247-94830278	0	GTGCTAGCCTCCACAGTCACGTGGGCCAGTTT	1	2	12	BD2	2.0	.
chr14	94832621	94832653	chr14:94832621-94832653	0	GCACATGCCCCAAAGACATGCAGAAGAATGTTT	1	2	13	AD2	1.0	.
chr14	94832922	94832946	chr14:94832922-94832946	0	AGTTAAGCCTGGGCAGAACTTGCTG	1	3	5	ACD1	-	.
chr14	94834811	94834834	chr14:94834811-94834834	0	AGGGAAGGCTACCTGAGCATGTCT	2	2	4	AD1	-	.
chr14	94837502	94837523	chr14:94837502-94837523	0	AGGCAAGTCCCTGGCCTTGTGC	1	2	2	DD1	1.0	dELS
chr14	94837593	94837625	chr14:94837593-94837625	0	GTGCTAGTTAATATTATTATGAAGAACATGTTT	1	2	13	CD	-	.
chr14	94839882	94839908	chr14:94839882-94839908	0	AGGAAAGTCTTCTTAAGGGACATGATT	1	2	7	AD3	-	.
chr14	94840169	94840198	chr14:94840169-94840198	0	CAGCTTGCTTGCACTGTGCCAGACATCGTT	1	3	10	ACD2	-	.
chr14	94841684	94841705	chr14:94841684-94841705	0	GGGCGTGTCTATAAAGATGTTT	1	2	2	AB2	2.0	.
chr14	94841733	94841754	chr14:94841733-94841754	0	AAGCTTGCTTAAGAAGATGGCC	2	2	2	AD1	1.0	.
chr14	94846715	94846736	chr14:94846715-94846736	0	TATCAAGTCAAAGGACTTGCCT	1	3	2	CCD1	-	.
chr14	94847387	94847409	chr14:94847387-94847409	0	CAACATGTTGGCCAGGCTGGTCT	1	3	3	BCC1	-	.
chr14	94848190	94848221	chr14:94848190-94848221	0	GATCTAGTTCAGAGGAGTGGGCAGGAATGCCT	1	2	12	AD2	-	.
chr14	94848295	94848327	chr14:94848295-94848327	0	AAACATATTCTCGACAAAGGGCACAGCATGTCC	1	2	13	AC2	-	.
chr14	94853617	94853642	chr14:94853617-94853642	0	AAACATGCTTGTTAATGGAAATGTTT	1	1	6	A2	-	.
chr14	94853777	94853803	chr14:94853777-94853803	0	GGGCATGCTGCTCCTCACAGCAATTTC	1	3	7	ACC1	-	.
chr14	94856696	94856719	chr14:94856696-94856719	0	GAGCAAACTGAATGGAACAAGCCT	1	2	4	AC1	-	.
chr14	94856761	94856793	chr14:94856761-94856793	0	GAGCAAGTGTTCTGCTGCAGAAAGAACTTGCCA	1	2	13	CD	-	.
chr14	94859877	94859897	chr14:94859877-94859897	0	TGGGAAGCCTTTGACATGCCC	2	3	1	ACC1	1.0	.
chr14	94860289	94860320	chr14:94860289-94860320	0	TAGCTAGCCTAGTGCTGGAATAAAGCAAGCAC	1	2	12	CD	-	.
chr14	94863816	94863845	chr14:94863816-94863845	0	AAAAATCTTCATGGTGCTCTGAGCTTGTCT	2	2	10	AA1	-	.
chr14	94865427	94865454	chr14:94865427-94865454	0	AATCATGTTTAACATTTGAGGCTTCTCT	1	2	8	AD3	1.0	.
chr14	94865728	94865760	chr14:94865728-94865760	0	GAGGAAGTTTCACCATGTTGGCCAGGCTGGTCT	1	2	13	AB3	1.0	.
chr14	94872777	94872809	chr14:94872777-94872809	0	AGACAATTCTCCAAGAATAATAAAAACAAGGTT	1	2	13	AD2	1.0	.
chr14	94877149	94877171	chr14:94877149-94877171	0	AAGCTATTTTTTAAGGAAAGTTT	1	2	3	AA2	-	.
chr14	94878596	94878624	chr14:94878596-94878624	0	GGGCAATTCCAGAACAGGGAGATTTGTCC	1	2	9	AA2	-	.
chr14	94882984	94883008	chr14:94882984-94883008	0	GATCTTCCTTCTCATAAACTTGTCT	1	2	5	AD1	-	.
chr14	94883697	94883719	chr14:94883697-94883719	0	CAACATCCTCCTTTAACATGTTT	1	3	3	ACC2	1.0	.
chr14	94891244	94891272	chr14:94891244-94891272	0	CAGCAAGCCTAAGTGAAATAGACACACTC	1	3	9	ABC2	1.0	.
chr14	94893054	94893073	chr14:94893054-94893073	0	AAGGTTCCCCAAGCTTGTCC	1	2	0	AA1	1.0	.
chr14	94893688	94893717	chr14:94893688-94893717	0	AAACATGCCCTTGCTTTATCAGAAGAGCCT	2	2	10	AB1	1.0	.
chr14	94895007	94895027	chr14:94895007-94895027	0	ATACATGTTCTGGAAAAGTTT	1	2	1	AD2	2.0	.
chr14	94895459	94895479	chr14:94895459-94895479	0	GAACAAGCCCAGGGCCAGTCA	1	2	1	BC1	-	.
chr14	94895624	94895652	chr14:94895624-94895652	0	GGGGTTGTCCTGTAAGGACAGGCATCCTT	1	2	9	AA2	1.0	.
chr14	94897531	94897558	chr14:94897531-94897558	0	GCGCTAGTTTTGAGTTAGAAGCATCTTT	1	2	8	AD3	2.0	.
chr14	94897610	94897641	chr14:94897610-94897641	0	AGAAATGCTTAAATTTCACCAAAGGCTTGCTT	2	1	12	A1	-	.
chr14	94901824	94901854	chr14:94901824-94901854	0	ACGCAAGCTCTATGTAGCGTAAGGGATGTCT	1	2	11	AD2	1.0	.
chr14	94902002	94902029	chr14:94902002-94902029	0	TAGCAAGTTGGCCTGCATGGACGTGCTT	1	3	8	BCC2	1.0	.
chr14	94903520	94903546	chr14:94903520-94903546	0	GGGCTGGCTTTTTGCAGAAGCTGGTTT	1	2	7	BB2	-	.
chr14	94904362	94904383	chr14:94904362-94904383	0	AAACATGTTGGGTGACTCGTCT	2	3	2	BCC1	2.0	dELS
chr14	94906904	94906925	chr14:94906904-94906925	0	GGGCAAACCCCAGGACTTGGTC	1	2	2	AD2	-	.
chr14	94908684	94908715	chr14:94908684-94908715	0	TGCAAAGTCTGAATGTGTGCTGGGACAAGCCC	1	3	12	ACD1	-	.
chr14	94909320	94909352	chr14:94909320-94909352	0	ACAAATGTTTTAACGCATGATGAAGACAAGTTT	1	2	13	AD4	-	.
chr14	94909362	94909382	chr14:94909362-94909382	0	TAGCAAGTTCGAAGCTTCCTT	1	2	1	AC2	-	.
chr14	94909496	94909519	chr14:94909496-94909519	0	AGACAAGATTAAATATACATGTTT	1	2	4	DD2	-	.
chr14	94909801	94909829	chr14:94909801-94909829	0	AAGCATGCCTTGAAATAAGAAGCTTGGTC	2	1	9	D1	1.0	.
chr14	94910126	94910148	chr14:94910126-94910148	0	AAACCAGCCTGACTAACATGTTG	1	3	3	BCC1	-	.
chr14	94910601	94910626	chr14:94910601-94910626	0	AAAGAAGCCCACCAGTCAACAAGCTC	1	2	6	AC2	-	.
chr14	94914183	94914214	chr14:94914183-94914214	0	AAGCAACACCCAGAAGGGGAGAGGACTTGTTC	1	2	12	AD1	1.0	.
chr14	94915407	94915438	chr14:94915407-94915438	0	ATGGATGCTCATCCTTAGATCTGGGCATGCTG	1	3	12	ACD1	-	.
chr14	94922417	94922439	chr14:94922417-94922439	0	AGACTAGCCTGGACGACATGGTG	1	3	3	CCD1	-	.
chr14	94922466	94922492	chr14:94922466-94922492	0	AAATTAGCCAGACATGGTGGCATGCCT	1	3	7	ACC1	-	.
chr14	94926618	94926650	chr14:94926618-94926650	0	AGGCATATTTATTCACCCTCACTGGGCAATTTT	1	2	13	AA2	-	dELS
chr14	94934709	94934737	chr14:94934709-94934737	0	AGGAATGTCCTTGCGAGAAGGCCTTGTCT	1	2	9	AD2	-	.
chr14	94935324	94935348	chr14:94935324-94935348	0	GAGCAAGCTGGTAGCTAACATGTTT	1	2	5	CC	-	.
chr14	94937339	94937366	chr14:94937339-94937366	0	TCAGAAGTCCCTCAGGATAAACATGTTT	1	3	8	ACD1	2.0	.
chr14	94941712	94941732	chr14:94941712-94941732	0	GGACATGTCCTGGGCTCCCCT	3	2	1	AB4	-	.
chr14	94942067	94942098	chr14:94942067-94942098	0	GAAAAAGCCTCGGCTGAGAAGGGGGCAAATTT	1	2	12	AA2	2.0	.
chr14	94942877	94942901	chr14:94942877-94942901	0	GAGAGAGCCTGCAGCAGACAAGCTT	1	2	5	AB4	2.0	.
chr14	94946567	94946593	chr14:94946567-94946593	0	GGGAATGTTCCAGCCCTGGGCTAGCTG	1	2	7	AC2	1.0	dELS,CTCF-bound
chr14	94946936	94946963	chr14:94946936-94946963	0	AAGCCACTCCCTTACTGAGGGCAAGTTC	1	2	8	AB1	-	dELS
chr14	94947757	94947778	chr14:94947757-94947778	0	AGACAAATCCCCAAAGATGTCC	1	2	2	AA2	-	.
chr14	94949032	94949055	chr14:94949032-94949055	0	AAACTATATTACTAAAACTAGTTT	1	2	4	AD1	-	.
chr14	94950980	94951003	chr14:94950980-94951003	0	AGACAGGTCCTTCAGAACAGGCCC	1	2	4	BB2	3.0	.
chr14	94951498	94951517	chr14:94951498-94951517	0	TGACAACCCCCAGCAAGTCC	2	3	0	ACC2	-	.
chr14	94954083	94954108	chr14:94954083-94954108	0	GAGCAAGTCCCAGTGTGAGCACGGCT	1	2	6	BD4	1.0	.
chr14	94954180	94954212	chr14:94954180-94954212	0	AGACTTGTGTGATGAGAAAACAGAGGCTTACCC	1	2	13	AD2	-	.
chr14	94957610	94957631	chr14:94957610-94957631	0	AAGCAAGTTTTGGGTCAATTTT	1	2	2	AD1	-	.
chr14	94959009	94959035	chr14:94959009-94959035	0	GGGTATTTTCCTGAATAAGGCATGTTT	2	2	7	AA1	-	.
chr14	94959460	94959479	chr14:94959460-94959479	0	AAGCTTGCTATAGCATTTTT	4	3	0	ACC1	-	.
chr14	94959802	94959823	chr14:94959802-94959823	0	AAGCTTGCCCGACGACATGACC	2	2	2	CD	2.0	.
chr14	94962501	94962528	chr14:94962501-94962528	0	AGACTTACCTCTCTAGGGAGACGTGCCT	1	2	8	AB2	-	.
chr14	94964830	94964858	chr14:94964830-94964858	0	AGCCTTGCTGTGTACATTTGGGCATGTTA	1	3	9	CCD1	-	.
chr14	94966302	94966329	chr14:94966302-94966329	0	AAACAGGCTCAGGATAAGTAACTTGCCT	1	2	8	BC2	-	.
chr14	94966972	94966996	chr14:94966972-94966996	0	AAACTTCCCTCACCTGGCCTTGCTC	1	2	5	AD2	1.0	.
chr14	94969378	94969406	chr14:94969378-94969406	0	AAAAAAGTCCCAGCTGCCCAAACCTGCTC	1	2	9	AB2	-	.
chr14	94970133	94970157	chr14:94970133-94970157	0	AAACGAGTTCCTCTTGGGCTAGCTT	1	1	5	B1	-	.
chr14	94975170	94975202	chr14:94975170-94975202	0	TGGCTGGCTCTTCCACAGCACAAAAGCATGTTA	1	3	13	BCC2	-	dELS
chr14	94983938	94983957	chr14:94983938-94983957	0	AAACAAGTCTCAATAAGTCT	2	2	0	AC1	-	.
chr14	94984395	94984427	chr14:94984395-94984427	0	AAGCTAGTTCCTTGAAAAGATAAAAACAATTAA	1	3	13	ACD2	1.0	.
chr14	94992144	94992164	chr14:94992144-94992164	0	AGACTAGCCTGGGACAAGTGA	1	2	1	CD	-	.
chr14	94992561	94992583	chr14:94992561-94992583	0	AGACTAGCCTGGCCAACATGGCA	1	3	3	CCD1	2.0	.
chr14	94993266	94993292	chr14:94993266-94993292	0	GAGCAAGTTCAAGACCGGGCCAAGACT	1	2	7	DD1	2.0	.
chr14	94996057	94996080	chr14:94996057-94996080	0	GCAGAAGCCCCAGGAGACTTGTTG	1	3	4	ACD1	1.0	.
chr14	94996710	94996736	chr14:94996710-94996736	0	GGGCTTTCTCTGCCCAAAGACATTTCT	1	2	7	AA2	-	.
chr14	94996891	94996921	chr14:94996891-94996921	0	AGGCTTGTCCAGATCCACAATGGGAATACCT	2	2	11	AA1	-	.
chr14	94998503	94998533	chr14:94998503-94998533	0	AAACTTGCCAAGTCACTGTATAGAAATGTTT	1	2	11	AC2	-	dELS
chr14	94999757	94999787	chr14:94999757-94999787	0	ATGCATGTTCTCTTGACCCACCAACTTGCTT	1	2	11	CD	1.0	.
chr14	94999908	94999932	chr14:94999908-94999932	0	AGACTTGTCCCCAAAAAAGATGTGT	2	2	5	AD1	1.0	.
chr14	95001022	95001044	chr14:95001022-95001044	0	AAGCAGGCCTTAAAAGAATGCTT	1	2	3	AB2	-	.
chr14	95002007	95002028	chr14:95002007-95002028	0	GAACATGCCTTTTAGCTTCTTC	1	2	2	AC1	1.0	.
chr14	95002107	95002136	chr14:95002107-95002136	0	AATCCAGCTTGGACAGAACCAGGCTTGTCT	1	2	10	BD4	-	.
chr14	95002444	95002468	chr14:95002444-95002468	0	AGGTTTGTTTAAAATGGGCAATCCC	1	2	5	AA2	2.0	dELS
chr14	95002752	95002773	chr14:95002752-95002773	0	AGGGAAGTTACACAGCAAGTCC	1	3	2	ACC1	-	.
chr14	95006394	95006415	chr14:95006394-95006415	0	GAACTAGCACAGCGACTAGCTA	1	3	2	CCD2	2.0	.
chr14	95007070	95007095	chr14:95007070-95007095	0	AAACTAGTTTTCCAAGAGGCTTACCC	1	1	6	A1	-	.
chr14	95008725	95008757	chr14:95008725-95008757	0	AGACATGCCCCCAAGTTTCATTCCGAATTGTCA	1	3	13	ACC2	3.0	dELS,CTCF-bound
chr14	95008947	95008968	chr14:95008947-95008968	0	AGACTAGCCGAAGACCTTGCTG	1	3	2	CCD2	1.0	.
chr14	95011106	95011135	chr14:95011106-95011135	0	GGAAAAGCCCGAGGCGCCCAAGGAATGTTT	1	2	10	AA2	1.0	.
chr14	95013906	95013928	chr14:95013906-95013928	0	AGGCTAGTTCTTGGGACATATTG	1	2	3	AC3	1.0	.
chr14	95014216	95014236	chr14:95014216-95014236	0	AAGCTGGTCTCAAACTTGTTG	1	2	1	BC2	1.0	.
chr14	95017028	95017058	chr14:95017028-95017058	0	AGACATTGCTTTCTGGCTCCAGAACAAGTCC	2	2	11	AD1	-	.
chr14	95020024	95020052	chr14:95020024-95020052	0	AAAAATCTTTTCTAGTTTGGAGCTTGTCT	2	2	9	AA1	-	.
chr14	95021313	95021344	chr14:95021313-95021344	0	AACTTAGTTCACAATATCTAGGAAACTTGCTA	1	3	12	ACD1	-	.
chr14	95022780	95022802	chr14:95022780-95022802	0	TAACAAGTTCAGCAAGTTTGCTA	1	3	3	ACC2	1.0	.
chr14	95023725	95023744	chr14:95023725-95023744	0	CAGCATGTCTTAAGAAGTCC	3	3	0	ACC2	1.0	.
chr14	95024102	95024122	chr14:95024102-95024122	0	AAACATTCTTGGAACAACTCT	1	2	1	AA2	1.0	.
chr14	95024289	95024317	chr14:95024289-95024317	0	AAACAAGTCTGAAACATATACATATGTTT	2	2	9	AD1	1.0	.
chr14	95024708	95024728	chr14:95024708-95024728	0	GAGCAACCTTTAGGCCTGCTT	1	2	1	AB2	2.0	.
chr14	95027643	95027662	chr14:95027643-95027662	0	AGGCAAGCCCTTGCTTGTCT	3	2	0	CD	-	.
chr14	95028244	95028263	chr14:95028244-95028263	0	CAAACTGCTCAGACATGTCC	3	3	0	ABC1	-	.
chr14	95030656	95030675	chr14:95030656-95030675	0	GGGCATGGTGGAGCATGCCT	4	2	0	CD	1.0	.
chr14	95033013	95033040	chr14:95033013-95033040	0	GAACTTGTTTATTGGTCCTAATAAGTTT	1	2	8	AC1	-	.
chr14	95038784	95038805	chr14:95038784-95038805	0	CAACAAGTTCCACAAAATGCCC	1	3	2	ACC2	-	.
chr14	95038974	95039000	chr14:95038974-95039000	0	GAGGAAGCCTGGGGGAAGAGCATCTCT	1	2	7	AA2	2.0	.
chr14	95039649	95039668	chr14:95039649-95039668	0	GAACAAGTTGAAGCACGCCA	3	3	0	BCC1	1.0	.
chr14	95041227	95041258	chr14:95041227-95041258	0	CAACAAATCTAAGGGCCCTGGACAGCTAGCTC	1	3	12	ACC2	3.0	.
chr14	95045321	95045342	chr14:95045321-95045342	0	AGGCAAGCTCCTTGCCTTGTTC	1	2	2	CD	-	.
chr14	95049225	95049252	chr14:95049225-95049252	0	AAACATGCTCCACCCCGAGGGCCTTTCC	2	2	8	AB1	1.0	.
chr14	95049269	95049291	chr14:95049269-95049291	0	ACACTTTCCCCAGAAACTAGTTC	1	2	3	AD1	1.0	.
chr14	95050487	95050512	chr14:95050487-95050512	0	GAATTAGTTTGCCCAAGAACTTCCTT	1	2	6	AA2	-	.
chr14	95051073	95051098	chr14:95051073-95051098	0	TAACTAGTTCATGGTGGAGCAAGACT	1	2	6	CD	-	.
chr14	95052922	95052952	chr14:95052922-95052952	0	GGTCTAGCCTATTGCATTGGGCAACATGCTA	1	3	11	CCD1	1.0	.
chr14	95054310	95054330	chr14:95054310-95054330	0	AAGTTTGTTCAAAAATTGTTT	1	2	1	AA2	2.0	.
chr14	95054657	95054689	chr14:95054657-95054689	0	AGGCATGGTTGGTCAGTGACCCTGGGAATGCTT	1	2	13	AD2	-	.
chr14	95057919	95057939	chr14:95057919-95057939	0	CAGCTGGTTCCTGGCAAGTCC	1	3	1	BCC2	1.0	.
chr14	95060736	95060756	chr14:95060736-95060756	0	GAGGTTGTCATTGGCATGCTT	2	3	1	ACC1	-	.
chr14	95063667	95063694	chr14:95063667-95063694	0	GAAGTTGTTCATCTCCTGGGGCTTTCTC	1	2	8	AA2	-	.
chr14	95063705	95063735	chr14:95063705-95063735	0	GAGAAAGCCCTCAAACGCAGAAAGGATGCTT	1	2	11	AA2	-	.
chr14	95063981	95064009	chr14:95063981-95064009	0	TGGCATGCTTGCTGGACACAAACACACCT	1	3	9	ABC2	-	.
chr14	95064733	95064761	chr14:95064733-95064761	0	AGAAATGTCTCCATCCTGGAAACTTGTAT	1	2	9	AD3	-	.
chr14	95072909	95072935	chr14:95072909-95072935	0	GAACACGTCCTTAACAAAAACTTTCTT	1	2	7	AB2	1.0	.
chr14	95076440	95076468	chr14:95076440-95076468	0	AAGCTTCTATGCATGTGACAGACATGTCT	2	2	9	AD1	1.0	.
chr14	95078547	95078566	chr14:95078547-95078566	0	AGGCTTTTCTGGACATTTCT	1	2	0	AA2	1.0	.
chr14	95079562	95079582	chr14:95079562-95079582	0	TGACATGCCCATGGCTTATCT	2	3	1	ACC1	-	.
chr14	95083769	95083791	chr14:95083769-95083791	0	TGACATGCTGCCCAGACTGGTCC	1	3	3	BCC1	-	.
chr14	95083941	95083968	chr14:95083941-95083968	0	AGAGAAGCTTCTGTACGAAAGCTAACTC	1	2	8	AA2	-	.
chr14	95088621	95088642	chr14:95088621-95088642	0	AAACAAGTCACCTAATTTGCTC	1	3	2	ACC2	1.0	.
chr14	95093317	95093348	chr14:95093317-95093348	0	GAAATAGCTCACAAACACATTAGAATTAGCTC	1	2	12	AA2	-	.
chr14	95093704	95093726	chr14:95093704-95093726	0	AGACAAGTTCAAGAGGCCTACCT	1	2	3	AB1	-	.
chr14	95095212	95095240	chr14:95095212-95095240	0	AAGCTGATTTGGGTGTGAGGGGCTTGTTC	1	2	9	AB1	-	.
chr14	95095849	95095881	chr14:95095849-95095881	0	AGGCATGTGTAAAAGCCTGGAGAAGGTAAGCCT	1	2	13	AD2	-	.
chr14	95102837	95102860	chr14:95102837-95102860	0	AGCCAAGCTCTGTGAAGCTTGTTA	1	2	4	CD	-	.
chr14	95105901	95105927	chr14:95105901-95105927	0	GGGCAAGTTTGTGTGCAAAGCATCTCC	2	1	7	A1	-	.
chr14	95107785	95107815	chr14:95107785-95107815	0	TAGCTTGTTAAAACATGATACAGATAAGTTT	1	3	11	ACC2	1.0	.
chr14	95113765	95113788	chr14:95113765-95113788	0	AAGCTAGCCCAGAAAGGGATGCTG	1	2	4	AC1	-	.
chr14	95115528	95115559	chr14:95115528-95115559	0	TAACTTTTCTTTATCGAAAATATGGCAAGTCT	1	3	12	ACC2	1.0	.
chr14	95117714	95117735	chr14:95117714-95117735	0	AAGCCAGCTCTGGATCTTGTTT	1	2	2	BD2	1.0	.
chr14	95120805	95120832	chr14:95120805-95120832	0	AGACAAGTTTTCCTTACAGAAGAATTCC	1	2	8	AA1	1.0	.
chr14	95120892	95120914	chr14:95120892-95120914	0	GGGCTAGACTTGGAGACTTCCTT	1	2	3	AD2	-	.
chr14	95127324	95127344	chr14:95127324-95127344	0	AGGCAGGCTTACAACATGCCT	2	2	1	BC2	1.0	.
chr14	95127711	95127740	chr14:95127711-95127740	0	AGGGTTGCTCAATCTGTACTACGCTTGCCT	1	2	10	AD2	1.0	.
chr14	95130397	95130425	chr14:95130397-95130425	0	AAAATATCTTGATAATGGAAAGCATGTCT	2	2	9	AA1	-	.
chr14	95131371	95131392	chr14:95131371-95131392	0	GGACTAGCTTCTAGGCTGATTA	1	3	2	ABC2	-	.
chr14	95133004	95133023	chr14:95133004-95133023	0	GAACATTTTCAAACTAATCT	1	2	0	AA2	-	pELS
chr14	95133704	95133736	chr14:95133704-95133736	0	AAATTTGTCTTAAAGAATGAATCAAGCAACTTC	1	2	13	AA2	3.0	.
chr14	95134995	95135017	chr14:95134995-95135017	0	CAGCAAGCCCTCAGGACTTGCAG	1	3	3	CCD1	1.0	.
chr14	95135290	95135321	chr14:95135290-95135321	0	AGACATGGTAGAAGGTACCAAGAAACAAGTCT	1	2	12	CD	1.0	.
chr14	95135511	95135541	chr14:95135511-95135541	0	AAAATAGTCTAAAAATAAATTAGGAATGTTT	1	2	11	AA2	-	.
chr14	95136920	95136950	chr14:95136920-95136950	0	CAACAAATTCCTTAACTATCCAAGCTAGCTT	1	2	11	AC1	-	.
chr14	95140004	95140023	chr14:95140004-95140023	0	TGGCATGTTTAAACAGATTT	3	3	0	ABC2	-	.
chr14	95140739	95140758	chr14:95140739-95140758	0	CAGCATGCCCAAGCTTCTGC	3	3	0	ACD2	-	dELS
chr14	95140944	95140966	chr14:95140944-95140966	0	GAATAAGCTACAATAGCATGCCT	1	3	3	ACC1	2.0	.
chr14	95149858	95149885	chr14:95149858-95149885	0	AAACAACCCAAATTATTTCAACAAGCTT	1	3	8	ACC2	1.0	.
chr14	95150084	95150106	chr14:95150084-95150106	0	GAAGATGTTTCAGAAACAATTTT	1	2	3	AA2	1.0	.
chr14	95151270	95151293	chr14:95151270-95151293	0	AAACTTGTCTGTAAAATATTGTTC	1	2	4	AD1	-	.
chr14	95151645	95151666	chr14:95151645-95151666	0	ACACTTGCTCTTAAGCATCCCT	1	2	2	AD3	1.0	.
chr14	95152144	95152167	chr14:95152144-95152167	0	GAACAAGCACAACAGAGTTAGTCT	1	2	4	AD2	1.0	.
chr14	95153910	95153931	chr14:95153910-95153931	0	AGACTAGTCATTTGGCAAGTCG	1	3	2	CCC	-	.
chr14	95159535	95159556	chr14:95159535-95159556	0	AGACTAGCCAGGCTGCTTGTTC	1	3	2	CCD2	1.0	.
chr14	95162971	95162994	chr14:95162971-95162994	0	GCACATGGTTAAATAAGCTTGCCC	1	2	4	DD1	-	.
chr14	95164312	95164338	chr14:95164312-95164338	0	GGTGAAGTCCCACAATTAGGCAAGCTG	1	3	7	ACD1	1.0	.
chr14	95165835	95165863	chr14:95165835-95165863	0	TAACAAGTCTCAGCCCAATAACCATGCTT	1	2	9	CD	1.0	.
chr14	95171364	95171387	chr14:95171364-95171387	0	AAGCCAGATTCTTAGGACAAGTCC	1	2	4	BD1	1.0	.
chr14	95171935	95171965	chr14:95171935-95171965	0	AGGGTTGTTCACAAAAGTTTGAAACTTGTAT	1	2	11	AD3	-	.
chr14	95172678	95172705	chr14:95172678-95172705	0	AAACATCTTTGGAGCACTGGTCATGCTC	1	2	8	AD2	1.0	.
chr14	95174714	95174742	chr14:95174714-95174742	0	AAGCATATTAAAAACCATGAGACTTGCCC	1	2	9	AC1	-	dELS,CTCF-bound
chr14	95176343	95176375	chr14:95176343-95176375	0	GGGGTTGTTTGTTTTTTTCTTGTAAATTTGTTT	1	2	13	AA2	-	.
chr14	95184508	95184529	chr14:95184508-95184529	0	AAGAATGTTTTTTGGCATGTTG	2	3	2	ACC1	1.0	pELS,CTCF-bound
chr14	95184586	95184612	chr14:95184586-95184612	0	GAACAAGTTCTAAACACAAAGAAGCCA	1	2	7	AC1	-	.
chr14	95187158	95187180	chr14:95187158-95187180	0	AAACCAGTCAGAGCAGCAAGCCC	1	3	3	BCC1	-	pELS
chr14	95189983	95190003	chr14:95189983-95190003	0	GAGCAAGTCCTTGGCTAGCAA	1	3	1	CCD1	-	dELS
chr14	95190420	95190440	chr14:95190420-95190440	0	AGGGTTGCCTGGTACATGCTT	1	2	1	AD2	2.0	dELS
chr14	95190659	95190684	chr14:95190659-95190684	0	AAGAATGCCCGTTCCAAGACATGCAT	1	2	6	AD3	1.0	dELS
chr14	95192644	95192667	chr14:95192644-95192667	0	AAAGCTGTCCACAGAAACAAGTTA	1	3	4	ABC1	-	pELS
chr14	95192701	95192720	chr14:95192701-95192720	0	TGTGTTGCCCAGGCTAGTCT	2	3	0	ACD1	-	.
chr14	95194588	95194611	chr14:95194588-95194611	0	TGACTAGTCCTGAAAAACAAACAC	1	3	4	ACD2	1.0	.
chr14	95202337	95202366	chr14:95202337-95202366	0	GAGCTTTTTTGATTTTTAAAGGACTTATTC	1	2	10	AA2	-	.
chr14	95203941	95203968	chr14:95203941-95203968	0	CAGCAACCTCAACTGCCAAGACATGTCC	1	2	8	AC1	-	.
chr14	95204753	95204779	chr14:95204753-95204779	0	AACCAAGCTCTAAAGAAGGACAATCCC	1	2	7	AD3	1.0	CTCF-only,CTCF-bound
chr14	95206680	95206711	chr14:95206680-95206711	0	CAGCATGTTCTGTGAACCAGAATGACTTTCTC	1	3	12	ACC1	-	dELS,CTCF-bound
chr14	95211324	95211354	chr14:95211324-95211354	0	GAACTTGCTGGGGCTTTTGTGGGGAAAGTCG	1	3	11	ACC2	1.0	.
chr14	95212637	95212664	chr14:95212637-95212664	0	AGACATGCCCATGTTGAGAGGCAACATG	1	3	8	ACD2	1.0	dELS
chr14	95215250	95215270	chr14:95215250-95215270	0	AGGCATCTTTAGTGCAAGCTC	1	2	1	AD2	-	dELS
chr14	95216558	95216580	chr14:95216558-95216580	0	TAGCATGTCCTTGGGACAAACAC	1	3	3	ACD2	-	.
chr14	95217382	95217407	chr14:95217382-95217407	0	GGGCTTGCCTAATCGAGGGAGAGTTC	1	2	6	AB1	1.0	.
chr14	95218094	95218124	chr14:95218094-95218124	0	CAGCTAGTTTTGCCAGATTGAAAACAAGTGG	1	3	11	CCD1	-	.
chr14	95218939	95218960	chr14:95218939-95218960	0	ACACCTGTTCCTAGGCTAGTCC	1	2	2	BD4	-	dELS,CTCF-bound
chr14	95219518	95219543	chr14:95219518-95219543	0	TGGCTAACCTGTACCTGGACAAGTCA	1	3	6	ACC2	-	.
chr14	95220373	95220395	chr14:95220373-95220395	0	CATCATGTTGGCCAGGCTAGTCT	1	3	3	CCD1	-	.
chr14	95221333	95221359	chr14:95221333-95221359	0	GAGAAAGTTCTACACTCGGACATGCTC	2	1	7	A1	-	.
chr14	95221651	95221679	chr14:95221651-95221679	0	GGACAAGCTTGTGTTAGCAGGATGAGCTT	1	2	9	AB1	-	.
chr14	95226340	95226359	chr14:95226340-95226359	0	AAGCAACTCTGTACTTGTTT	2	2	0	AD2	-	.
chr14	95226483	95226511	chr14:95226483-95226511	0	AGAAAGGTTTCTACTGTCTAAACAAGCTT	1	2	9	AB1	-	.
chr14	95231970	95231989	chr14:95231970-95231989	0	GGAGATGTTGTAACTTGTCC	4	3	0	ACC1	1.0	.
chr14	95233080	95233101	chr14:95233080-95233101	0	CCACCTGTCTTTAAACAAGTTT	1	3	2	BCD1	1.0	dELS
chr14	95237086	95237107	chr14:95237086-95237107	0	GGACAAGTTACTGGACTACCCT	1	2	2	AC2	-	.
chr14	95238907	95238939	chr14:95238907-95238939	0	GAGCTAGTCCCAATTACACACCAAATTAAGTTT	1	2	13	AD1	1.0	.
chr14	95239639	95239664	chr14:95239639-95239664	0	GAGCTTGCTAAGTTTGGAACATATTA	1	3	6	ACC1	2.0	.
chr14	95241361	95241384	chr14:95241361-95241384	0	TACTATGTCCAGGAGAGCATGCCC	1	3	4	ACD1	-	dELS
chr14	95244418	95244447	chr14:95244418-95244447	0	GAGTTTTCTCCTTATCCACAAGACAAGCTT	1	2	10	AA1	-	.
chr14	95244569	95244590	chr14:95244569-95244590	0	AGGGAAGTCTTGAGAAATGTTT	1	2	2	AA2	2.0	.
chr14	95248766	95248789	chr14:95248766-95248789	0	GGGCTTCCCTGCATAAACAAGCCT	1	1	4	A2	-	dELS,CTCF-bound
chr14	95248813	95248840	chr14:95248813-95248840	0	AAACAACGTTTTTATCATAAGCTTGCCT	1	2	8	AD1	2.0	dELS,CTCF-bound
chr14	95255717	95255737	chr14:95255717-95255737	0	GAGCAAGCTTCAGGCCTTCCT	1	2	1	AB1	-	dELS,CTCF-bound
chr14	95256052	95256074	chr14:95256052-95256074	0	CAGAAAGCTTAACGAACTTGCCT	1	2	3	AC3	2.0	.
chr14	95262927	95262959	chr14:95262927-95262959	0	CAGCTTGTTCTTCTGGGAGGTAGGAGCAAAACT	1	3	13	ACD2	1.0	dELS
chr14	95264621	95264650	chr14:95264621-95264650	0	AGGAAAGCCCCCACTTCTATGAGCATGTTT	2	1	10	A1	-	.
chr14	95273082	95273105	chr14:95273082-95273105	0	TAGCATGCTCTAAAGGGCTGATCC	1	3	4	ABC2	-	dELS
chr14	95275984	95276016	chr14:95275984-95276016	0	AAACTTGCTTCGCTTTACTCAGTGAACTCACCC	1	2	13	AB4	1.0	.
chr14	95278041	95278060	chr14:95278041-95278060	0	GAACAACTTCTGACTTGCCA	2	3	0	ACC2	1.0	.
chr14	95283537	95283557	chr14:95283537-95283557	0	GAACTTCCTAGAGACTTGTTG	1	3	1	ACC2	-	.
chr14	95285570	95285598	chr14:95285570-95285598	0	GAACATGCCTTCCTCCCCTAGACACGTAT	2	2	9	BD4	2.0	.
chr14	95288342	95288362	chr14:95288342-95288362	0	AGATAAGCCTAAGAGAAGCCT	1	2	1	AA2	1.0	.
chr14	95288748	95288767	chr14:95288748-95288767	0	AGACATGCCCAAGAGTGTTC	3	2	0	AB1	-	.
chr14	95292583	95292602	chr14:95292583-95292602	0	TCAAAAGCCTAAGCAAGCTC	2	3	0	ACD1	-	dELS
chr14	95294408	95294437	chr14:95294408-95294437	0	GTGCTTGTCTGGCATGCACGGGGCAGGCCT	1	2	10	BD3	2.0	.
chr14	95298058	95298087	chr14:95298058-95298087	0	GGCCTTGCCCGCACTGGGATGGGCCTGCTC	1	2	10	BD2	-	dELS
chr14	95298362	95298390	chr14:95298362-95298390	0	GGGCATCCTCTTTAGCCAGAAGCTTCTCT	1	2	9	AA2	-	dELS,CTCF-bound
chr14	95300543	95300571	chr14:95300543-95300571	0	TTGTTAGCTCAGGGCAATAGAGCATGTCC	1	3	9	ACD1	2.0	dELS
chr14	95302374	95302394	chr14:95302374-95302394	0	AGGTTAGCCTAGACCTAGTCC	1	2	1	AD2	-	.
chr14	95302709	95302732	chr14:95302709-95302732	0	AAACAACCCTGGGAGGGCTTGACT	1	2	4	AD2	-	dELS
chr14	95305247	95305275	chr14:95305247-95305275	0	TAACTTGTCCAAAATCATAAAGCTAGTAA	1	3	9	CCD1	-	dELS
chr14	95306188	95306215	chr14:95306188-95306215	0	AAGAAAGTCAGAGGCCCCAGACTTGCTC	1	2	8	AC1	-	dELS
chr14	95307364	95307388	chr14:95307364-95307388	0	GGGCAAACCCACAGTAAACAAGCCA	1	2	5	AC2	-	.
chr14	95307714	95307744	chr14:95307714-95307744	0	AGGCCAGCTCTCTCTTGGAGAGAGCCAGCTC	1	2	11	BB2	-	dELS
chr14	95309335	95309362	chr14:95309335-95309362	0	CAGCTTGCTCTAGGGTAACGGCATTTCC	1	3	8	ACC1	1.0	dELS
chr14	95309407	95309435	chr14:95309407-95309435	0	AGAGATGTTACTGCTGCCAGAACATGTTC	1	2	9	AC1	-	dELS
chr14	95314133	95314164	chr14:95314133-95314164	0	GAACACTCTCGTTCCTTGGTACAAACATGCCT	2	2	12	AB1	-	.
chr14	95316341	95316364	chr14:95316341-95316364	0	CAGTCTGCCCAGAGGGACATGCCC	1	3	4	ABC1	-	.
chr14	95317664	95317692	chr14:95317664-95317692	0	AAACTAACTTTCAGTAATGGATCAAGTTT	1	2	9	AD2	-	.
chr14	95318106	95318138	chr14:95318106-95318138	0	GAGCTAATCCTAGAGGAATGCAGGAACTTGTTG	1	2	13	AC2	-	.
chr14	95323087	95323107	chr14:95323087-95323107	0	AAACATGGTCCAGACAGGTCC	1	2	1	BD2	-	.
chr14	95325187	95325207	chr14:95325187-95325207	0	AAACTTGCCCTGAACTTGGGA	1	3	1	CDD3	1.0	.
chr14	95326395	95326419	chr14:95326395-95326419	0	AAACAAGATCACAAGGGGCAAGTTT	1	1	5	D2	1.0	.
chr14	95327190	95327209	chr14:95327190-95327209	0	CAACCTGTTTCAGCTAGTCC	3	3	0	BCC1	1.0	dELS,CTCF-bound
chr14	95327377	95327403	chr14:95327377-95327403	0	ACACTTGCTCTGGTCACAGGCTTCTTC	1	2	7	AD3	1.0	dELS
chr14	95331588	95331612	chr14:95331588-95331612	0	GAACTGGCCCCTTGCTAACTAGTCT	1	2	5	BC2	-	.
chr14	95332951	95332971	chr14:95332951-95332971	0	GAGCTTGGCCATGACTTGCTC	1	2	1	CD	-	dELS
chr14	95333079	95333098	chr14:95333079-95333098	0	GGAAGAGCCCAAGCTAGCCT	3	2	0	AB4	-	.
chr14	95335966	95335988	chr14:95335966-95335988	0	TAGCTTGCTCCTTTGCCATGCCC	1	3	3	CCD2	1.0	.
chr14	95337428	95337455	chr14:95337428-95337455	0	GAGCATGCCGGCAGATACTAACAAGCAC	1	3	8	CCD1	-	.
chr14	95337493	95337525	chr14:95337493-95337525	0	GCACATGCCTTCTCTGATCCTCTAAGCAACTCC	1	2	13	AD3	1.0	.
chr14	95339629	95339651	chr14:95339629-95339651	0	GTGCTTGCTCCGTGGGCTTGTCC	1	1	3	D1	-	dELS
chr14	95340364	95340385	chr14:95340364-95340385	0	GGGCATGTTCCTAAACTGCCCT	3	2	2	AB4	-	dELS,CTCF-bound
chr14	95341426	95341449	chr14:95341426-95341449	0	CAGCAGGCTAGGGAGGGCATGTTC	1	3	4	BCC2	-	.
chr14	95343644	95343671	chr14:95343644-95343671	0	AAACATTTTTAAAGAAAAAGACAAGCCA	1	2	8	AC2	1.0	.
chr14	95346939	95346967	chr14:95346939-95346967	0	AAGCTAGTTAGGGGGCTTTGAGGAAGCCT	1	2	9	AC2	1.0	dELS,CTCF-bound
chr14	95347999	95348020	chr14:95347999-95348020	0	AAGCTATTCCCATAACAAGCCA	1	3	2	ACC2	-	.
chr14	95348592	95348616	chr14:95348592-95348616	0	AGACAGGTCATCATTGAACAAGTTG	1	3	5	BCC2	-	.
chr14	95348663	95348684	chr14:95348663-95348684	0	GATCTAGCCTTTGGACATCCTT	1	2	2	AD3	1.0	.
chr14	95352025	95352044	chr14:95352025-95352044	0	AAGCTTCCTTGGGCTACTTT	1	2	0	AA2	-	.
chr14	95352564	95352586	chr14:95352564-95352586	0	CACCATGTTGGCCAGGCTAGTCT	1	3	3	CCD1	1.0	.
chr14	95353972	95354000	chr14:95353972-95354000	0	GGCCATATTCTGGGCTACAGAACAAGTCT	2	2	9	AD1	2.0	dELS
chr14	95356707	95356729	chr14:95356707-95356729	0	GCTCTTGCCTCAGAGACAAGCCT	1	2	3	DD4	-	.
chr14	95358164	95358186	chr14:95358164-95358186	0	AAGCAAGTCTGTAAGGCCAGCCC	1	1	3	B2	1.0	.
chr14	95361929	95361950	chr14:95361929-95361950	0	AAACTTGCCAACGGACTTTCTG	1	3	2	ACC1	-	.
chr14	95363483	95363508	chr14:95363483-95363508	0	AGGGTTGTCCCCCATAAGACATTTTT	1	2	6	AA2	1.0	.
chr14	95366150	95366172	chr14:95366150-95366172	0	GAGCTAATTCTGGAGATTAGCCC	1	2	3	AA2	-	.
chr14	95367421	95367449	chr14:95367421-95367449	0	AGACCAGCCTGGTCAACATGGAAAAGCCC	1	2	9	AB2	-	.
chr14	95368413	95368435	chr14:95368413-95368435	0	AGACAGGCCTAGGCAACATGCCG	1	3	3	BCC2	-	.
chr14	95371221	95371242	chr14:95371221-95371242	0	GGGCTTTCTTGGGAGCAGGCCT	1	2	2	AB2	-	dELS
chr14	95374729	95374750	chr14:95374729-95374750	0	GAAGTTGTCCCAGGACCTGCCC	1	2	2	AB2	2.0	.
chr14	95378096	95378120	chr14:95378096-95378120	0	AAACTTTTTTTCCTAAGACATTTTT	1	2	5	AA2	1.0	.
chr14	95378285	95378315	chr14:95378285-95378315	0	AAACATGCCTCATAAGTTTATGATGATGTTT	2	2	11	AD1	-	.
chr14	95380290	95380309	chr14:95380290-95380309	0	GAACTTGCACAAGAAAGCTT	2	2	0	AD2	1.0	.
chr14	95380708	95380736	chr14:95380708-95380736	0	CAGCTAACTCACCATAGGGAGGCATGTTC	1	2	9	AC1	1.0	dELS
chr14	95386679	95386699	chr14:95386679-95386699	0	AAACACTCCCCAAACAAGCCC	1	2	1	AB1	-	dELS
chr14	95389494	95389513	chr14:95389494-95389513	0	GGGCAAGCCCAAACAAATGA	2	3	0	ACD2	-	.
chr14	95391833	95391855	chr14:95391833-95391855	0	AAAGTAGCCCCTGAAACTTGCTG	1	2	3	AC2	1.0	.
chr14	95392173	95392204	chr14:95392173-95392204	0	AAGCTTGCTTCATATTGAATCTGGACTTGAAA	1	3	12	CDD3	-	.
chr14	95392408	95392427	chr14:95392408-95392427	0	GAGCTATACCAAGCTAGCCC	2	2	0	AD1	1.0	.
chr14	95393113	95393135	chr14:95393113-95393135	0	GAACATGCTAATCCAGCATGTTC	1	2	3	CC	-	dELS
chr14	95393493	95393513	chr14:95393493-95393513	0	AAACAAGGTTTAAACATGTCA	2	2	1	CD	-	.
chr14	95397135	95397162	chr14:95397135-95397162	0	GAACATGCATTTCAGCAAAAACATGATT	1	2	8	DD2	-	.
chr14	95398590	95398618	chr14:95398590-95398618	0	GGACTTACCAAAAGTCACAAAGCAAGTTG	1	3	9	ACC2	-	.
chr14	95400306	95400334	chr14:95400306-95400334	0	GACCTTGCCTGATATAATGCAACTAGTCA	1	3	9	CCD1	-	.
chr14	95403355	95403380	chr14:95403355-95403380	0	AGACTAATCTGTTTTGGAACATGCCA	1	2	6	AC2	-	.
chr14	95404648	95404679	chr14:95404648-95404679	0	GGCCATGTCTCAGAACAATTTAGAGCAATTTC	1	2	12	AD3	-	.
chr14	95407943	95407967	chr14:95407943-95407967	0	GAACTTGTTTATGAGAACCTCGTTT	1	2	5	BD1	-	.
chr14	95408044	95408074	chr14:95408044-95408074	0	AAACATTCTCAGCATCGCCCCAGACATCCTT	1	2	11	AA2	1.0	.
chr14	95409174	95409195	chr14:95409174-95409195	0	AGTCATGCCTGGGTACAAGTCC	2	2	2	DD2	1.0	.
chr14	95409448	95409473	chr14:95409448-95409473	0	AAGCAAGCGTTTCAGAAAGGAAGCCC	1	2	6	AD2	2.0	.
chr14	95413674	95413695	chr14:95413674-95413695	0	GAAGATGCCCGGAGACAAGCAT	1	2	2	AD3	-	.
chr14	95415610	95415632	chr14:95415610-95415632	0	TGGAGAGTCTACAGGGCTTGTTT	1	3	3	ABC1	-	.
chr14	95426098	95426118	chr14:95426098-95426118	0	GAGCAAGTGTAGAGAATGCTT	1	2	1	AD2	-	.
chr14	95426259	95426280	chr14:95426259-95426280	0	GAGCATGGTTTGAAGCCTGTCC	1	2	2	BD2	-	.
chr14	95430623	95430645	chr14:95430623-95430645	0	AGACTAGCCTGGCCAACATGGTG	1	3	3	CCD1	-	.
chr14	95431326	95431349	chr14:95431326-95431349	0	GAACAAGTCACTTCAGGCTTGCCC	1	1	4	C2	-	dELS,CTCF-bound
chr14	95432716	95432747	chr14:95432716-95432747	0	GTGCTTGCTCAACTAAGACACAGGGCAAGTTA	1	2	12	CD	-	.
chr14	95433676	95433701	chr14:95433676-95433701	0	GACCAAGTCCTCCAGAGGGCTTGACT	1	2	6	DD3	1.0	.
chr14	95433734	95433759	chr14:95433734-95433759	0	GAACATGTCTTTCTGTTAGCATTTTG	1	3	6	ACC1	-	.
chr14	95438279	95438298	chr14:95438279-95438298	0	TATCTTGCCCAGGCTTGTCT	3	2	0	CD	1.0	.
chr14	95438911	95438938	chr14:95438911-95438938	0	GGCCAAGTCCTCAGAGCAGAGCATGTTG	1	2	8	CD	1.0	.
chr14	95439284	95439306	chr14:95439284-95439306	0	GAGAATGTTCCTGAGGCATGCTC	2	1	3	A1	-	.
chr14	95439408	95439436	chr14:95439408-95439436	0	AGGCTAACTCCCAAGACGGGGACATTTCC	1	2	9	AA2	1.0	.
chr14	95440720	95440739	chr14:95440720-95440739	0	AGGCAAGCCCAAGCTATGTT	3	2	0	AD4	1.0	dELS
chr14	95442502	95442532	chr14:95442502-95442532	0	GACCCTGCTTTATACTCCTCAGGGCTTGTTA	1	3	11	BCD1	-	.
chr14	95446628	95446658	chr14:95446628-95446658	0	GAGCATGTTCAGAGAGAATTCAGGAAGGCTT	2	2	11	AB1	1.0	.
chr14	95448874	95448893	chr14:95448874-95448893	0	GAAATTGCCCCAACATGTTC	3	2	0	AC2	-	.
chr14	95458133	95458157	chr14:95458133-95458157	0	AGACTAGGTTTTTCAAAACATGCCC	1	1	5	D2	-	.
chr14	95458747	95458767	chr14:95458747-95458767	0	GGTCTAGCTCAGGGCACGCCC	1	2	1	BD3	3.0	.
chr14	95459759	95459786	chr14:95459759-95459786	0	GGGGAAGCCCAGGCTTAGGACCAAGCTC	1	2	8	AD2	-	.
chr14	95460688	95460713	chr14:95460688-95460713	0	CGGCAAGCTCCCCTGCTGGCTTCCCC	1	3	6	ACC1	-	dELS
chr14	95461370	95461396	chr14:95461370-95461396	0	AAACAAGCCCCTCCCCGCAGCCAGCCT	1	2	7	BC1	-	.
chr14	95468242	95468273	chr14:95468242-95468273	0	AGACAAGTTTCATTCTCTCCTTGGACTTGGTT	1	1	12	D1	-	.
chr14	95469958	95469983	chr14:95469958-95469983	0	AAACAAGCTCCTTCCAAAGGCTGTCT	1	2	6	AB1	-	.
chr14	95476015	95476045	chr14:95476015-95476045	0	AAACAGGTCTGGCCTCTGGGAAAACTGGCCT	1	2	11	BB2	2.0	pELS
chr14	95478305	95478330	chr14:95478305-95478330	0	AAAGAAGCTCTCAGAGGAGCTTCTTT	1	2	6	AA2	-	.
chr14	95478886	95478916	chr14:95478886-95478916	0	CAGAAAGCCCAGCAGGCAGCAAAGCTAGCTG	1	3	11	ACC1	-	.
chr14	95479990	95480019	chr14:95479990-95480019	0	CAGCATGCCTCTCTGGCACGGGAGAAGTTT	1	2	10	AC2	1.0	.
chr14	95481309	95481333	chr14:95481309-95481333	0	AAGCAAGCCCGTGTGAGTCAAGGTC	1	2	5	DD1	1.0	dELS
chr14	95482545	95482573	chr14:95482545-95482573	0	GAACTCCCCTGAAACATGAGAGCAAGCCC	1	2	9	AB1	1.0	.
chr14	95486184	95486211	chr14:95486184-95486211	0	AGGCTAATCCCAGGTACTGAGCCAGCCC	1	2	8	AB2	1.0	.
chr14	95487243	95487272	chr14:95487243-95487272	0	TGACATGTTTACTAAGCATTTGACATGATT	1	3	10	CCD1	1.0	dELS,CTCF-bound
chr14	95490382	95490407	chr14:95490382-95490407	0	GAGCTAGCTCTGTGCCCAGCTATTTT	1	2	6	AC1	-	dELS
chr14	95490599	95490619	chr14:95490599-95490619	0	AGACAAGTGTCCAGCAAGCCC	1	2	1	CD	-	dELS,CTCF-bound
chr14	95491231	95491253	chr14:95491231-95491253	0	GGACTTGTCCTTCGGAATTCTCT	1	2	3	AA1	-	dELS
chr14	95493299	95493322	chr14:95493299-95493322	0	GCACTTGCTTTTTAAGACAACTTT	1	2	4	AD3	-	.
chr14	95495857	95495883	chr14:95495857-95495883	0	GAACAGTCCTAAGCCTGGGACAAGCCC	1	2	7	AB1	-	dELS
chr14	95496574	95496600	chr14:95496574-95496600	0	AAGCTTGTTCTCCTGGTGAGAACGTCT	1	2	7	AB1	-	dELS
chr14	95498865	95498896	chr14:95498865-95498896	0	GGACAAGGCGGACTAGAAAGCCTGGCATGCTT	1	3	12	CCD2	2.0	.
chr14	95502545	95502566	chr14:95502545-95502566	0	AGGCTTCCTCCCGGGCCTGTCT	1	2	2	AB2	-	dELS,CTCF-bound
chr14	95503591	95503612	chr14:95503591-95503612	0	AGACTTGTTTCAGAACTACCTT	1	1	2	A1	-	dELS,CTCF-bound
chr14	95503939	95503965	chr14:95503939-95503965	0	TGAAATGCTTAGAAGAGTGACTAGCTC	1	3	7	ACC1	-	dELS
chr14	95505619	95505644	chr14:95505619-95505644	0	AAACTTGTTTATTTTAAAAGAAGTTT	1	1	6	A2	-	.
chr14	95509585	95509617	chr14:95509585-95509617	0	AGACTAGCCCAGGTGAAGGTCAAATGCAGGCTC	1	2	13	BD1	-	.
chr14	95513582	95513614	chr14:95513582-95513614	0	AAACTTGTCCCCCGTCCACTTCCTAGCTTCCTA	1	3	13	ACC1	-	dELS
chr14	95514823	95514842	chr14:95514823-95514842	1	GGGCCTGCCCAGTCTTGCCT	1	2	0	BD2	1.0	pELS
chr14	95515624	95515655	chr14:95515624-95515655	0	GGGCATGCCCCCAAGACACATCAAGCTATCCC	2	1	12	A1	-	.
chr14	95518313	95518342	chr14:95518313-95518342	0	AAACATCCTCCAGGTAGTTAGGAAAAGTTT	1	2	10	AA2	-	.
chr14	95518711	95518743	chr14:95518711-95518743	0	AAACATTCCTGAGTATCTACTATGTGCTAGTCT	1	2	13	AD2	1.0	dELS,CTCF-bound
chr14	95521120	95521139	chr14:95521120-95521139	0	AGACAAGTCTGGGCAACATG	2	3	0	ACD2	1.0	.
chr14	95524485	95524513	chr14:95524485-95524513	0	AAAGTTGTTTCATTGCAGTAGTCTAGTTC	1	2	9	AD2	1.0	.
chr14	95524831	95524858	chr14:95524831-95524858	0	GCACCAGCTTCAGCAATCAAGCTTGTTT	1	2	8	BD4	2.0	dELS,CTCF-bound
chr14	95525336	95525355	chr14:95525336-95525355	0	TATGTTGCCCAGACTAGTCT	2	3	0	ACD1	-	.
chr14	95525681	95525713	chr14:95525681-95525713	0	AGAAATGTCCAAAAGTAATTCCTGAACTTACCT	1	2	13	AA2	2.0	.
chr14	95530032	95530061	chr14:95530032-95530061	0	GGGATAGTTGATTTTCTACAGGACTTGTTG	1	3	10	ACC1	1.0	.
chr14	95530597	95530622	chr14:95530597-95530622	0	GAACTAACCAGATCTACAGCATGCCC	1	3	6	ACC2	-	dELS
chr14	95530667	95530696	chr14:95530667-95530696	0	GGACTTGTGTGACACAGTGGAGGCTGGCCT	1	2	10	BD2	-	dELS
chr14	95531594	95531616	chr14:95531594-95531616	0	CAGCATGTTTACACGGCATGATT	1	3	3	CCD1	2.0	pELS
chr14	95532068	95532100	chr14:95532068-95532100	0	AAAATAGCTCCTTGAAAGAGCACCAACATGCTT	1	2	13	AC2	-	.
chr14	95533535	95533554	chr14:95533535-95533554	0	AGGCATGCCTCAGCTTCCTC	3	2	0	AC1	-	PLS
chr14	95533823	95533853	chr14:95533823-95533853	0	GAGCAAGCAATGGGCCTGATGAGGCTTGCTT	1	2	11	CD	1.0	PLS,CTCF-bound
chr14	95537508	95537536	chr14:95537508-95537536	0	AAGCACGTTCCCCAAATGGGGATTAGTTC	1	2	9	AB2	-	dELS
chr14	95538215	95538239	chr14:95538215-95538239	0	AAGCAAGCTTTCAGTGAGCATTTTA	1	2	5	AC3	-	.
chr14	95539213	95539238	chr14:95539213-95539238	0	AAAATTGTCTTCCACAAAACCAGTCC	1	2	6	AB2	1.0	.
chr14	95540305	95540331	chr14:95540305-95540331	0	GAGCATGTTGGTATGGAGAGAATGTCC	1	2	7	AC2	-	dELS,CTCF-bound
chr14	95541601	95541622	chr14:95541601-95541622	0	GAGAATGTCTGAAAGCCTGCTT	1	2	2	AB2	-	.
chr14	95541698	95541725	chr14:95541698-95541725	0	CATAAAGTTTAATCAATGAGGCAAGCCC	1	3	8	ACD1	-	.
chr14	95541768	95541794	chr14:95541768-95541794	0	AAGCAATTTTACTTTAAAAACATGTAT	1	2	7	AD2	1.0	.
chr14	95542608	95542636	chr14:95542608-95542636	0	GAGCAAGTTTTTGTATTTTTAGTTTGTTT	1	2	9	AC1	-	.
chr14	95545154	95545175	chr14:95545154-95545175	0	GCGCTTGTCTAGAAACATATCT	1	2	2	AD3	1.0	.
chr14	95545253	95545274	chr14:95545253-95545274	0	GAGCTATTCTAGAGGCTTGTTC	1	1	2	A2	-	.
chr14	95547069	95547099	chr14:95547069-95547099	0	AAACAAATTTAAATGTGAGGTGAGAAAGCTT	1	2	11	AA2	-	.
chr14	95548669	95548689	chr14:95548669-95548689	0	TCACTAGTCCTGAGCAAGCTA	1	3	1	CCD1	1.0	dELS,CTCF-bound
chr14	95552495	95552526	chr14:95552495-95552526	0	CAAGTTGCCTACTTAATTCTTAGAGCTAGCTG	1	3	12	ACC1	-	.
chr14	95553041	95553061	chr14:95553041-95553061	0	TGGCAGGCCCTAGGCATGTCG	1	3	1	BCC2	2.0	.
chr14	95556076	95556105	chr14:95556076-95556105	0	GGACTTGCTGCCCACTTGTTAGACTTATTT	1	2	10	AC2	2.0	.
chr14	95557713	95557735	chr14:95557713-95557735	0	TGTCATGCTGCCCAGGCTAGTCT	1	3	3	CCD1	-	.
chr14	95558007	95558035	chr14:95558007-95558035	0	AGGCTTGTTTACCGTATGAAAGAATGCTC	1	1	9	A2	-	.
chr14	95560414	95560433	chr14:95560414-95560433	0	AGACTAGCCTGGACAACATG	2	3	0	ACD2	-	.
chr14	95563893	95563921	chr14:95563893-95563921	0	TGCCTTGTCTAAGGTCCTTGAGCTAGTTC	1	2	9	CD	-	.
chr14	95566204	95566229	chr14:95566204-95566229	0	GGGCATGTTGTAAGAGGAACCTGTTT	1	2	6	BC2	2.0	CTCF-only,CTCF-bound
chr14	95566934	95566965	chr14:95566934-95566965	0	GAGCAAGACTCTGTCTAAGAAAAAAAATGCTT	1	2	12	AD2	-	dELS,CTCF-bound
chr14	95570679	95570710	chr14:95570679-95570710	0	TAACTTGCTGAGGACTCTGGGAGGATTTGCTC	1	3	12	ACC2	2.0	.
chr14	95572914	95572943	chr14:95572914-95572943	0	AGGCAAGTTTTAGAGCAGGAGTGAAAGTTT	1	2	10	AD1	-	.
chr14	95575493	95575513	chr14:95575493-95575513	0	CAACATGCTACTGGCTTGCTG	2	4	1	CCCC	1.0	.
chr14	95577709	95577728	chr14:95577709-95577728	0	GAGAAAGACTAGACTTGTTC	2	2	0	AD1	-	dELS
chr14	95578461	95578483	chr14:95578461-95578483	0	AAACATGTGCACAGGACTTGCCC	1	1	3	D2	-	.
chr14	95581600	95581631	chr14:95581600-95581631	0	GAGCTTGTTCACTGAACATTGGAGACTATCAT	1	2	12	AD4	-	.
chr14	95583773	95583802	chr14:95583773-95583802	0	AGGCAAGTTTGAAATTCAGCAGGGCAGCCT	1	2	10	AB1	1.0	.
chr14	95584475	95584497	chr14:95584475-95584497	0	TGACATGCCCTGGAGACATTTTC	1	2	3	AC2	-	.
chr14	95592489	95592513	chr14:95592489-95592513	0	CAGCTTGTCCGTCCTAACCAAGCTG	1	3	5	CCD2	-	.
chr14	95593398	95593424	chr14:95593398-95593424	0	GAATTTGCTTATTCTGCAAACATCTTT	1	2	7	AA2	-	.
chr14	95595443	95595464	chr14:95595443-95595464	0	TGGCTTGTTTGCTTGCTTGTTC	1	3	2	CCD2	-	.
chr14	95595794	95595814	chr14:95595794-95595814	0	AAGAATGCGCTGAGCTAGCCT	2	2	1	AD1	1.0	.
chr14	95596216	95596241	chr14:95596216-95596241	0	CAACAAGGCCTCAGTGGAACATGTTG	1	3	6	CCD2	1.0	.
chr14	95596698	95596719	chr14:95596698-95596719	0	AAACATTTTTGCCAGCTTGCTA	1	3	2	ACC2	-	.
chr14	95596831	95596853	chr14:95596831-95596853	0	TGGCTTGCCAGTTAAGAAAGTTT	1	3	3	ACC2	1.0	.
chr14	95597377	95597405	chr14:95597377-95597405	0	AGGCATACCCCACCCCACCGAGTTTGCTT	1	2	9	AA2	-	dELS
chr14	95599747	95599773	chr14:95599747-95599773	0	CGACAAGTCTAGGTGGGTGACAAGCCA	1	3	7	CCC	1.0	.
chr14	95600987	95601013	chr14:95600987-95601013	0	AAAATTGCTCAAATGACTGGCAAGTTG	1	3	7	ACC1	-	.
chr14	95608496	95608518	chr14:95608496-95608518	0	AGACTAATCTCTAGAACTTTTTT	1	2	3	AA2	-	.
chr14	95612141	95612163	chr14:95612141-95612163	0	TGCCATGTTGGCCAGGCTAGTCT	1	3	3	CCD1	1.0	.
chr14	95614853	95614883	chr14:95614853-95614883	0	AAGTTAGTTTGGCCTTTGCCCAGGAATGCCC	1	2	11	AA2	3.0	.
chr14	95616073	95616096	chr14:95616073-95616096	0	GGGCATGCCCCTGTAAACTTAACA	1	3	4	ACD2	2.0	.
chr14	95619321	95619349	chr14:95619321-95619349	0	GAGCAAGTCGTTTCTCCTGAGGCTTTCTT	1	2	9	AC2	-	.
chr14	95620637	95620658	chr14:95620637-95620658	0	GGGCAAGTCTCTGAAAATTTCC	2	2	2	AA1	1.0	.
chr14	95621567	95621591	chr14:95621567-95621591	0	TGACAAGCTTTTTTGGAACAGGGCC	1	3	5	BCD2	2.0	.
chr14	95623239	95623262	chr14:95623239-95623262	0	TGACATGTTTCTTGTAGCTTACCC	1	3	4	ACC1	1.0	.
chr14	95625544	95625571	chr14:95625544-95625571	0	AAGCATGCTGGGGAGGCAAAGCTGGCTG	1	3	8	BCC1	-	.
chr14	95633183	95633204	chr14:95633183-95633204	0	AAGCTTGTCTCCAGAAATCTCC	2	2	2	AA1	-	.
chr14	95633766	95633792	chr14:95633766-95633792	0	AGCCATGCCCAGACCCATAGCTAGCTG	1	3	7	CCD1	1.0	.
chr14	95636252	95636283	chr14:95636252-95636283	0	GGGCTTTTTCTCAGGAACTTGTGAACTTGTGT	1	2	12	AD2	1.0	.
chr14	95637253	95637282	chr14:95637253-95637282	0	GACCTTGCCCTTCATTAAGTTAACATGCTC	1	2	10	CD	-	dELS,CTCF-bound
chr14	95638816	95638836	chr14:95638816-95638836	0	AAACATGTTTGAGGCATTGCC	1	2	1	AD4	3.0	dELS
chr14	95640405	95640430	chr14:95640405-95640430	0	AGGCAAGTCCAGTGCCAAGCAAAGTT	1	2	6	AD4	1.0	.
chr14	95641028	95641047	chr14:95641028-95641047	0	GAGCAAGCCCAAGCACCCCA	1	3	0	ABC2	1.0	.
chr14	95645711	95645730	chr14:95645711-95645730	0	TGGCTAGTCATGGCTAGCCC	3	3	0	CCC	1.0	pELS
chr14	95645895	95645921	chr14:95645895-95645921	0	CAAAGAGCCCCAGTCCTAGACTTGTTT	1	3	7	ABC1	1.0	pELS
chr14	95646065	95646091	chr14:95646065-95646091	0	AGACTTTCCCATTATATGAACATATTT	1	2	7	AA2	-	.
chr14	95646662	95646682	chr14:95646662-95646682	0	GGACAGGCCCCAAGTTAGTTT	1	2	1	AB2	-	.
chr14	95649542	95649570	chr14:95649542-95649570	0	AGACTTTCTGAAATATGGGAGACAAGTCG	1	3	9	ACC2	-	.
chr14	95649879	95649900	chr14:95649879-95649900	0	GGGCAAGCCCAGAGGCAGGGCC	1	2	2	BD4	-	.
chr14	95651209	95651230	chr14:95651209-95651230	0	AGGCATTCCTTGAAGCCTGCCC	1	2	2	AB2	2.0	PLS
chr14	95652021	95652051	chr14:95652021-95652051	0	CACCTTGTTTTCTTTTCTCTACAGCTTGTTT	1	3	11	CCD1	-	pELS
chr14	95652573	95652603	chr14:95652573-95652603	0	CCACCAGTCTCCGGGAGGCTCAAACAAGTTC	1	3	11	BCD1	-	.
chr14	95654089	95654112	chr14:95654089-95654112	0	AATCATGTTTTGTTGAGTTTGTTT	1	2	4	AD2	-	.
chr14	95655929	95655960	chr14:95655929-95655960	0	AGGCATGTCCTTAACCTTGGCAAAATAAACTT	2	2	12	AA1	2.0	.
chr14	95656106	95656132	chr14:95656106-95656132	0	CAACATGTTTATTAATGAGACCAGTTT	1	2	7	BC2	-	.
chr14	95659765	95659790	chr14:95659765-95659790	0	GAGCTACCCCTGACCGAGACTTCCTT	1	2	6	AA2	-	dELS
chr14	95660920	95660946	chr14:95660920-95660946	0	TTGTTTGCTCTCAGACCGGACTTGCCC	1	3	7	ACD1	-	pELS,CTCF-bound
chr14	95663254	95663285	chr14:95663254-95663285	0	AGACATGTCCTTAACCTTGGCACAACAAATCT	1	2	12	AC1	1.0	.
chr14	95664840	95664869	chr14:95664840-95664869	0	TGGCTTGGCCCACCTTGGCTGAGCTTGCTC	1	2	10	CD	-	pELS,CTCF-bound
chr14	95666907	95666935	chr14:95666907-95666935	0	CAGCTTGTTTCACCTCATGAGACTTCTTT	1	2	9	AC2	-	dELS,CTCF-bound
chr14	95668750	95668773	chr14:95668750-95668773	0	AAGCAAGGCTCAAGGGACATGTTT	1	1	4	D2	1.0	.
chr14	95673182	95673210	chr14:95673182-95673210	0	TGGCAAGTCACAGGACTATGGACTTGGCT	1	3	9	CCD1	-	.
chr14	95673715	95673737	chr14:95673715-95673737	0	AAAGAAGTTTAGGGGGAAAGCTT	1	2	3	AA2	1.0	.
chr14	95674057	95674080	chr14:95674057-95674080	0	AGACTTCTCTGAGAAGTCTAGCTT	1	2	4	AD2	1.0	.
chr14	95674466	95674487	chr14:95674466-95674487	0	AGGCATGTTGGCTGGCATCCCT	2	3	2	ACC1	-	.
chr14	95674712	95674734	chr14:95674712-95674734	0	AATGTAGCTTGAGAGGCTTGCTG	1	3	3	ACD1	-	.
chr14	95674840	95674872	chr14:95674840-95674872	0	AAGAGAGTTTGAACTTTGGAATCAAACATGCTG	1	3	13	ABC1	1.0	.
chr14	95675559	95675591	chr14:95675559-95675591	0	GAGGAAGCTTTGTACCATGGTCAGGAAAAGCTC	1	2	13	AA2	1.0	dELS
chr14	95676207	95676232	chr14:95676207-95676232	0	CAACTAGTCAGATGTAGAACTAACCT	1	3	6	ACC1	-	.
chr14	95676373	95676405	chr14:95676373-95676405	0	AGGCATTCCTGTTTTCATGCCCAAAAGTTGCCT	1	2	13	AA2	-	.
chr14	95684064	95684085	chr14:95684064-95684085	0	AGGCAATCCTGGGAGCAATTCT	1	2	2	AA2	-	dELS,CTCF-bound
chr14	95684923	95684944	chr14:95684923-95684944	0	GAACTAGTCTGAGAACATAACT	1	2	2	AD4	-	.
chr14	95687110	95687130	chr14:95687110-95687130	0	AAGCTAGTCACAGACATGCTC	3	1	1	C2	-	pELS
chr14	95691836	95691856	chr14:95691836-95691856	0	GGGCTGGCACTGGACTTGCCT	1	2	1	BD1	-	.
chr14	95693303	95693327	chr14:95693303-95693327	0	AAACTTTTTCAAGTGAAGCATTTCT	1	2	5	AA2	-	.
chr14	95693387	95693411	chr14:95693387-95693411	0	GTGTTTGCCTGGAGCAGGCTTGCTC	1	2	5	AD4	-	dELS,CTCF-bound
chr14	95697453	95697473	chr14:95697453-95697473	0	AAACAAGTCTTGAATAAACCT	1	2	1	AA1	-	.
chr14	95700057	95700089	chr14:95700057-95700089	0	GAACAAATCTCACAAAGGATTTATGGCTAGTTC	1	2	13	AC2	-	.
chr14	95702028	95702060	chr14:95702028-95702060	0	AAGATAGCCCCAAGTTAGAGAACAAAGTTGCTC	1	2	13	AA2	-	dELS
chr14	95703206	95703225	chr14:95703206-95703225	0	GAACTAGCTCAAGTTAACTC	1	2	0	AA1	1.0	.
chr14	95703275	95703305	chr14:95703275-95703305	0	AGGCATTTCCTCACTGTGAATAAAGTTGTTT	1	2	11	AA2	1.0	.
chr14	95704516	95704545	chr14:95704516-95704545	0	GAACATGTCCAGTATTATAGAAAGTTCTTT	2	2	10	AA1	1.0	.
chr14	95705138	95705169	chr14:95705138-95705169	0	ACACATGCACACATATACGAATGAACATGCCT	1	2	12	DD1	-	.
chr14	95711981	95712005	chr14:95711981-95712005	0	AGAGATGTCTTCCTGCGGCTAGCTG	1	3	5	ACC1	3.0	pELS,CTCF-bound
chr14	95715489	95715510	chr14:95715489-95715510	0	TGACAAGCTCGCTAATAAGCTC	1	3	2	ACC2	1.0	PLS
chr14	95716279	95716301	chr14:95716279-95716301	0	ATACCTGCTCTCTAAGCTTGTTT	1	2	3	BD4	2.0	.
chr14	95725327	95725356	chr14:95725327-95725356	0	GGGCTAGTTTCAATGTGGAAAGACCTTCTT	1	2	10	AB1	1.0	.
chr14	95725967	95725989	chr14:95725967-95725989	0	AAGCTTGTTCTATGGCTATGTCT	2	2	3	AD1	3.0	dELS,CTCF-bound
chr14	95730319	95730346	chr14:95730319-95730346	0	AGTCATGCCTTGGGCAATGAGATTGCTT	1	2	8	AD2	-	dELS,CTCF-bound
chr14	95733864	95733894	chr14:95733864-95733894	0	AAGCAATCCCAATCAACATCCCAGCAAGTTT	1	2	11	AC2	-	.
chr14	95736277	95736302	chr14:95736277-95736302	0	GCACATGTCCACCAGAAGACATGTAT	1	2	6	DD3	-	.
chr14	95738518	95738550	chr14:95738518-95738550	0	GTGCTTGCTTTGTCAGACTCTGCAAGGTTGCTC	1	2	13	AD2	-	.
chr14	95739401	95739425	chr14:95739401-95739425	0	AGAAAAGTTCACAGTGGGGTTGTTT	1	2	5	AA2	1.0	.
chr14	95745145	95745172	chr14:95745145-95745172	0	CAACTTGTTCTTTCGATCAAGCAAGACT	1	2	8	CD	-	.
chr14	95746608	95746628	chr14:95746608-95746628	0	GTTCTTGTCCAGGACATGTTA	2	3	1	CDD2	1.0	.
chr14	95748907	95748933	chr14:95748907-95748933	0	GGAAAAGTCCTGAGGCCAAGTATGTTT	1	2	7	AA2	1.0	.
chr14	95749938	95749959	chr14:95749938-95749959	0	AGGCAAGTCCTTTGACAAGTTG	2	2	2	CC	-	.
chr14	95752711	95752731	chr14:95752711-95752731	0	AGAAATGTTTTGGGCTTGCTC	2	1	1	A1	-	.
chr14	95753861	95753889	chr14:95753861-95753889	0	AGGCATGTCCAGATGATATGGACATGTCT	2	0	9	0	1.0	.
chr14	95755615	95755634	chr14:95755615-95755634	0	AGTCTTGCTAGGGCTAGTTC	3	2	0	CD	-	.
chr14	95756079	95756101	chr14:95756079-95756101	0	AGGCTAGGTTGGAGGGCATGGCT	1	2	3	DD2	-	.
chr14	95759115	95759143	chr14:95759115-95759143	0	GAAGATCTCCATCTTCAGAGGACATGTTC	2	2	9	AA1	1.0	.
chr14	95759311	95759339	chr14:95759311-95759339	0	CAAGTTGCTGTTCACCCTTGAACAAGCCT	1	3	9	ACC1	-	.
chr14	95760092	95760114	chr14:95760092-95760114	0	AGTCATGCTCCAGACACATGCTT	1	2	3	DD2	1.0	.
chr14	95760534	95760560	chr14:95760534-95760560	0	GAACAAGCCCTGATATTGCACATCCCC	2	2	7	AD1	-	.
chr14	95760679	95760699	chr14:95760679-95760699	0	AGGAATGCTCTATGCATGTTT	1	2	1	AD2	-	.
chr14	95761606	95761633	chr14:95761606-95761633	0	GGGAAAGTTCAACACAGGGAATTAGCCC	1	2	8	AA2	-	.
chr14	95767823	95767844	chr14:95767823-95767844	0	CAACATGCTCTTAGGCAGACTC	2	3	2	ABC2	1.0	.
chr14	95767916	95767937	chr14:95767916-95767937	0	GGCCATGCCCATGGTCTTGCCT	2	2	2	DD2	1.0	.
chr14	95784043	95784066	chr14:95784043-95784066	0	GAGCATGTTTAGTGGTGGTAGCTT	2	2	4	AD1	1.0	.
chr14	95784413	95784435	chr14:95784413-95784435	0	GGACTTTTTCTTCAGCCAAGTTT	1	2	3	AD2	-	.
chr14	95785059	95785085	chr14:95785059-95785085	0	GAGCAAGCACCCAACTATAACAAGCCT	1	2	7	CD	1.0	.
chr14	95785143	95785164	chr14:95785143-95785164	0	GAGCATGTTTGGGTAGATGCTT	2	2	2	AD1	2.0	.
chr14	95787153	95787173	chr14:95787153-95787173	0	AGGCATGGCCAGAATTAGCCT	1	2	1	AD2	1.0	CTCF-only,CTCF-bound
chr14	95787548	95787575	chr14:95787548-95787575	0	AGGCAAGTCTCTTCCTTTTAACTTCCTG	1	3	8	ACC1	2.0	.
chr14	95787640	95787667	chr14:95787640-95787667	0	AGGCAAGTCTCTTCCCTTTAACTTCCTG	1	3	8	ACC1	-	.
chr14	95787999	95788031	chr14:95787999-95788031	0	AGGCATCATCTGCCTCCTGCCCTGGGCATGCTC	2	2	13	AD1	1.0	.
chr14	95789549	95789579	chr14:95789549-95789579	0	CAGCTTGCTGTATCCCCAGGCAGGCAAGGCC	1	3	11	CCD1	-	.
chr14	95792327	95792357	chr14:95792327-95792357	0	TGGAAAGTCCTGCACACTGAGAAGCTAGTCC	1	2	11	AC3	1.0	.
chr14	95792997	95793019	chr14:95792997-95793019	0	AGGGTTGTTTAAAGAGCGTGTCC	1	2	3	AB2	-	.
chr14	95793514	95793543	chr14:95793514-95793543	0	AGGCAAGCTTCCACACAGATGGACTTCTCA	1	2	10	AC3	-	.
chr14	95794479	95794511	chr14:95794479-95794511	0	GAGCAAGTTGTGTCCTCTCTGGAGGACTAATCT	1	2	13	AC2	-	.
chr14	95794673	95794698	chr14:95794673-95794698	0	TGACATGCTTCCAGGGAGGCCAGCCA	1	3	6	BCC2	1.0	.
chr14	95795443	95795471	chr14:95795443-95795471	0	CAACAACCCCTGAGCTTCAGGGCATGCTG	1	3	9	ACC2	2.0	.
chr14	95796022	95796048	chr14:95796022-95796048	0	AAGCTTGACATTTTAATTAACTTGTCT	1	3	7	CCD2	-	.
chr14	95802040	95802072	chr14:95802040-95802072	0	AAACATGCCTTGTTCACCCAAGCAGAGGAGCTT	2	2	13	AB1	-	.
chr14	95808511	95808540	chr14:95808511-95808540	0	GGGCATATTCCCTCCACAGAGGACCAGTCC	1	2	10	AB2	-	.
chr14	95808735	95808756	chr14:95808735-95808756	0	AAACATGGCCAAAGACTGGCCT	1	2	2	BD2	1.0	.
chr14	95809587	95809614	chr14:95809587-95809614	0	TAACATGATTACAGAGGCTGACAAGTCC	1	3	8	CCD2	-	.
chr14	95811209	95811237	chr14:95811209-95811237	0	AGGTATGTCTCAGGCTGGCAAACATCCCT	1	2	9	AA2	-	.
chr14	95814462	95814484	chr14:95814462-95814484	0	TAACTTCCTAGCAGAGCAAGTTT	1	3	3	ACC2	-	.
chr14	95814749	95814772	chr14:95814749-95814772	0	GAGCTACTTTGCCCAGAGATGCCT	1	2	4	AA2	-	.
chr14	95828928	95828947	chr14:95828928-95828947	0	AGGCCAGTCCAGGCATGTCC	4	1	0	B1	-	.
chr14	95830747	95830769	chr14:95830747-95830769	0	AAACATGCCTGGCAAGCCTCCTC	2	2	3	AB1	-	.
chr14	95832413	95832434	chr14:95832413-95832434	0	GGGCTAGTCAGCAAACATGTGG	2	3	2	CCD1	1.0	.
chr14	95832529	95832553	chr14:95832529-95832553	0	GGGTAAGACCAATGGGAGCAAGTCC	1	2	5	AD1	1.0	.
chr14	95833045	95833070	chr14:95833045-95833070	0	AGAGAAGTTTAGCCTGAGGCATCCCT	1	2	6	AA2	-	.
chr14	95833082	95833111	chr14:95833082-95833111	0	CAGCATGCCCAGCAAATGGGCGACAGGTCC	1	3	10	BCC1	-	.
chr14	95834780	95834812	chr14:95834780-95834812	0	AGCCTTGTCTTATGTGTTCTCTCACACTTGCCC	1	2	13	DD2	2.0	dELS
chr14	95835553	95835574	chr14:95835553-95835574	0	TGGCTTGTTTGTGGGCTGGACT	1	3	2	BCD2	-	.
chr14	95838547	95838569	chr14:95838547-95838569	0	CAGCTTTTCTGGTTGGCAAGCTT	1	3	3	ACC2	-	.
chr14	95838994	95839022	chr14:95838994-95839022	0	ACTCTAGTTCCTCGTCAGCAGACAAGCCA	1	3	9	CDD2	-	.
chr14	95839621	95839644	chr14:95839621-95839644	0	TAGCTTGCTTAGGACCACATGTCT	1	3	4	CCD2	-	.
chr14	95841463	95841495	chr14:95841463-95841495	0	AGGTTAGCCACTCGCAATGTTGGAAACATGTTG	1	3	13	ACC1	2.0	.
chr14	95845059	95845083	chr14:95845059-95845083	0	GTGCATGTCTATGACAAGCAATTCT	1	2	5	AD3	2.0	.
chr14	95846222	95846254	chr14:95846222-95846254	0	AAAAAAGTTCTTAGCCTCCTCGGAAGCTTGCCG	1	2	13	AC2	1.0	.
chr14	95847488	95847516	chr14:95847488-95847516	0	AAACTTGCTCCAGCACATTAGGCAAGCCA	1	1	9	C1	-	.
chr14	95850532	95850558	chr14:95850532-95850558	0	AAAATTGATTTTTAAAAGAGCTTGTCC	1	2	7	AD1	-	.
chr14	95852816	95852843	chr14:95852816-95852843	0	GAATTTGCTCCCTTTGAGGAGCTTTCTT	1	2	8	AA2	-	.
chr14	95855711	95855743	chr14:95855711-95855743	0	AAGATAGCCCCTGCCTCTTGGGAAGACGTGCTT	1	2	13	AB2	1.0	.
chr14	95856281	95856307	chr14:95856281-95856307	0	GAGCCTGCCTCACTGAAACACAAGCTC	1	2	7	BD2	1.0	.
chr14	95857186	95857206	chr14:95857186-95857206	0	TGGCTGGCTCAGAGCAAGTTC	1	2	1	BC1	1.0	.
chr14	95858127	95858146	chr14:95858127-95858146	0	AGACCTGTCTGCACATGTTT	2	2	0	BD2	-	.
chr14	95859747	95859770	chr14:95859747-95859770	0	GAAAAAGCTCAGTGACACATGCCC	1	2	4	AD2	-	.
chr14	95863515	95863539	chr14:95863515-95863539	0	TAACATGTTTCTTGCTAACGTGTTT	1	3	5	BCC2	2.0	.
chr14	95865179	95865210	chr14:95865179-95865210	0	TGGCATGCTTCCTCTTATAGTTTAGGAAGCTC	1	3	12	ACC2	-	.
chr14	95866713	95866742	chr14:95866713-95866742	0	AGGAATGCCAGCATTCTGTAGGGCTAGCTG	1	3	10	ACC1	-	.
chr14	95868957	95868983	chr14:95868957-95868983	0	GGATATGTTTATTTTATGGACAATCTC	1	2	7	AA2	1.0	.
chr14	95869566	95869593	chr14:95869566-95869593	0	AGACTTCTCCTAGCTGGAGAGCAAGCAT	1	2	8	AD2	-	.
chr14	95870664	95870689	chr14:95870664-95870689	0	CAACATGTTCACCCTTGAGATTGCCT	1	2	6	AC2	-	.
chr14	95873309	95873329	chr14:95873309-95873329	0	CAGCATCCCTAGGACTTGCTC	1	2	1	AC1	-	.
chr14	95875327	95875350	chr14:95875327-95875350	0	GACCATGTTTCCCGGCACTTGCCT	1	2	4	DD2	-	.
chr14	95878233	95878261	chr14:95878233-95878261	0	ATGCATGCCCCCAGTTCTCTGGCTTGCCG	1	3	9	CCD1	-	.
chr14	95878886	95878907	chr14:95878886-95878907	0	CAGCAAGCTGGTGAGCTTTTCC	1	3	2	ACC1	-	.
chr14	95879096	95879122	chr14:95879096-95879122	0	AAGGATGTTCAGACCCTGAGTTAGTTT	1	2	7	AA2	-	.
chr14	95882737	95882757	chr14:95882737-95882757	0	GAGAATGCCCAGGGCATTTTT	1	2	1	AA2	-	.
chr14	95882971	95882993	chr14:95882971-95882993	0	TAACTTGTTCAGAGGGCTTTATT	1	3	3	ACD2	-	.
chr14	95883338	95883364	chr14:95883338-95883364	0	GAGCTGTCTCCTCCACAGAGCATGCCT	2	2	7	AB1	-	.
chr14	95883856	95883876	chr14:95883856-95883876	0	GACCTTGCTGCAGACTTGCCA	1	3	1	CCD1	3.0	.
chr14	95884508	95884533	chr14:95884508-95884533	0	GGGCAAATCTGTTTCTGGGCCTGCCC	1	2	6	AB2	-	.
chr14	95884632	95884653	chr14:95884632-95884653	0	GAACTTTTTTTCGAGGAAGTTT	1	2	2	AA2	-	.
chr14	95885103	95885128	chr14:95885103-95885128	0	GGGCTTGGTTTTCTGAAAGCCAGCCT	1	2	6	BD2	-	.
chr14	95886457	95886487	chr14:95886457-95886487	0	AAGCATGTTCCACAAGCCAGTGGGCAAATTC	2	1	11	A1	1.0	dELS,CTCF-bound
chr14	95887572	95887593	chr14:95887572-95887593	0	GGAATTGTTTGCAAACTTTCCC	1	2	2	AA2	-	.
chr14	95888757	95888780	chr14:95888757-95888780	0	CGGCATGTCCTTAGAAGCAAGTCT	2	1	4	C1	2.0	.
chr14	95889572	95889600	chr14:95889572-95889600	0	GGGCAAGCCCCGTGACTGGGAGCTGACTG	1	3	9	ABC2	-	.
chr14	95891050	95891079	chr14:95891050-95891079	0	GATCTAGTCTGTGATTTAGAAAGATAGCCC	1	2	10	AD2	1.0	.
chr14	95891465	95891490	chr14:95891465-95891490	0	TAGCAAGTCTGGGATAGGGCAAGGCT	1	2	6	CD	-	.
chr14	95892724	95892743	chr14:95892724-95892743	0	AGGCTCCCCTGGGCAAGTCT	3	2	0	AB1	-	.
chr14	95893880	95893908	chr14:95893880-95893908	0	GCACATGCCCGGTCTTTCTGGGCCTGTTC	1	2	9	BD2	-	.
chr14	95894696	95894719	chr14:95894696-95894719	0	GGCCATGCCTGGAAGAGCAAGCTC	2	1	4	D1	-	dELS
chr14	95895476	95895499	chr14:95895476-95895499	0	AGAGTTGTCAAATGAGGCAAGCCA	1	3	4	ACC1	-	.
chr14	95895942	95895970	chr14:95895942-95895970	0	TGGTAAGTTCCTTACAAAGCAACATGCTT	1	3	9	ACC1	1.0	dELS,CTCF-bound
chr14	95896968	95896989	chr14:95896968-95896989	0	GGGCTTGCGTTGGAATTTGTTC	1	2	2	AD2	1.0	dELS
chr14	95897771	95897795	chr14:95897771-95897795	0	AAGCATGCCATATTGTAGTTTGCTT	1	3	5	ACC2	-	.
chr14	95898642	95898665	chr14:95898642-95898665	0	AAACATGTTGGCACTAACATTTTT	1	3	4	ACC1	-	.
chr14	95898892	95898923	chr14:95898892-95898923	0	AAAAAAGTCTAGCAGCTGTTGTGAGATTGTTC	1	2	12	AA2	2.0	.
chr14	95901331	95901350	chr14:95901331-95901350	0	GGAAAAGCCCGAACATTCTC	1	2	0	AA2	1.0	dELS
chr14	95903987	95904008	chr14:95903987-95904008	0	AGGCTGGCCCAGGAACTTGCAT	1	2	2	BD2	1.0	.
chr14	95908090	95908111	chr14:95908090-95908111	0	GAGCATTCCTAGGGACCTGCCT	1	2	2	AB2	1.0	.
chr14	95910764	95910786	chr14:95910764-95910786	0	GAGCTTGTCCTTTGGAAAACTCT	1	2	3	AA1	-	.
chr14	95912205	95912229	chr14:95912205-95912229	0	CAGCATGTTTTTCCTAAACAAGTAA	1	3	5	CCD1	-	.
chr14	95914121	95914153	chr14:95914121-95914153	0	GAACTAGTTGGTATTAAGCTGGAAACCTAGTCA	1	3	13	CCD2	1.0	.
chr14	95916912	95916931	chr14:95916912-95916931	0	AACCATGCCTGGACATGGTT	3	2	0	DD3	-	.
chr14	95918038	95918069	chr14:95918038-95918069	0	TAGCAAGCTTTATGTCAGACATTGACTGGCCC	1	3	12	BCC1	2.0	.
chr14	95919807	95919828	chr14:95919807-95919828	0	AAGCAAGTATGGGAACATGTTA	2	2	2	CD	-	.
chr14	95919935	95919966	chr14:95919935-95919966	0	ATGCTTGCCCGAATATATATACAAGAATGTTC	1	2	12	AD2	-	.
chr14	95922731	95922756	chr14:95922731-95922756	0	GGGCATGCTTATAAATGATCATCTTT	2	2	6	AD1	-	.
chr14	95923223	95923245	chr14:95923223-95923245	0	AAGAATGCTTGGAAGACCAGCCT	1	2	3	AB2	-	.
chr14	95923795	95923815	chr14:95923795-95923815	0	GTGCATGTTTTAAGATTGTCC	1	2	1	AD2	-	.
chr14	95925881	95925900	chr14:95925881-95925900	0	CAGCATGCCCTGTCTTGTTT	3	3	0	CCD2	-	.
chr14	95927454	95927478	chr14:95927454-95927478	0	GGGCAAGCCCTCGTGATGGTTGTTC	1	2	5	AD1	-	.
chr14	95927654	95927676	chr14:95927654-95927676	0	CAGCAAGCTTCAAGGACATATCC	1	2	3	AC2	1.0	.
chr14	95928703	95928723	chr14:95928703-95928723	0	AGACTGGCTAGGAGCATGCCA	1	3	1	BCC2	2.0	.
chr14	95933566	95933592	chr14:95933566-95933592	0	TATATTGCTCTTTTATTAAACTTGCTT	1	3	7	ACD1	-	.
chr14	95933728	95933750	chr14:95933728-95933750	0	GAACCTGCTTTAGAAAGTTGTTC	1	2	3	AB2	1.0	.
chr14	95939439	95939465	chr14:95939439-95939465	0	CAGCAATCTCTCCCCAAAGACATGCCA	1	3	7	ACC2	1.0	dELS
chr14	95942004	95942026	chr14:95942004-95942026	0	GAAAATGTCTCCAGGGCATGTCA	1	2	3	AC2	-	.
chr14	95948158	95948186	chr14:95948158-95948186	0	CAACTAGTTATTGAGAAGGTAACTAGCTA	1	4	9	CCCC	2.0	dELS
chr14	95948190	95948216	chr14:95948190-95948216	0	GGGCAAGGTGGCTGGGGGAGCTTGTTA	1	3	7	CCD2	-	dELS
chr14	95953132	95953152	chr14:95953132-95953152	0	AAACAAGTCCTGGACCTGCCG	1	2	1	BC1	2.0	.
chr14	95954805	95954829	chr14:95954805-95954829	0	GGACTCGTCCCTCCTAGGAATGCCT	1	2	5	AB2	-	CTCF-only,CTCF-bound
chr14	95954874	95954906	chr14:95954874-95954906	0	AGGCATTTTTAGGACCCCAGGCTGAGCAAGCTG	1	2	13	AC2	1.0	CTCF-only,CTCF-bound
chr14	95957989	95958008	chr14:95957989-95958008	0	AGGCATATTCAAAGATGTTC	1	2	0	AA2	-	dELS,CTCF-bound
chr14	95962649	95962681	chr14:95962649-95962681	0	AGGCAAGCCACACACCAGGAAATGGGCTATTTG	1	3	13	ACC1	1.0	.
chr14	95963178	95963201	chr14:95963178-95963201	0	GAGAAAGCTTTCAAGCACAAGCTC	1	2	4	AD2	1.0	.
chr14	95964216	95964244	chr14:95964216-95964244	0	AGCCATGTTTTTTTTCCCTGGGCGAGCCC	1	2	9	BD2	1.0	.
chr14	95967191	95967223	chr14:95967191-95967223	0	GGACATGGCCTACTTTCAGGCCCACACATGTTT	1	2	13	DD2	2.0	dELS
chr14	95968588	95968615	chr14:95968588-95968615	0	AGACTTGTTGCTCACACAAAGCATGTTT	2	1	8	C2	-	.
chr14	95968894	95968923	chr14:95968894-95968923	0	GAACTATTCTCTTTCCCACCAAAGATGCCT	1	2	10	AA2	1.0	.
chr14	95969949	95969970	chr14:95969949-95969970	0	TGTTTAGCTCAGAGACTAGTCC	1	3	2	ACD1	-	.
chr14	95972966	95972993	chr14:95972966-95972993	0	AAATTTGTTCCATCAAGTGGAGATGTCT	1	2	8	AA2	-	dELS
chr14	95974181	95974210	chr14:95974181-95974210	0	GGGCTTGCCTCCTCCACTATGGGAAAGCTT	1	1	10	A2	1.0	.
chr14	95975952	95975982	chr14:95975952-95975982	0	CAGCATGCTTTAAAAGGATTAAAGCCTGTTA	1	3	11	BCC2	-	.
chr14	95976062	95976084	chr14:95976062-95976084	0	AGACAAGCCTCACGAATTAGTTC	1	1	3	A2	-	.
chr14	95977383	95977406	chr14:95977383-95977406	0	AAATTAGCTTTACTCAACATGCCC	1	2	4	AC2	-	.
chr14	95981062	95981091	chr14:95981062-95981091	0	TGGCAGGTCTGGTATCTGTAGGGCAAGCCA	1	3	10	BCC2	-	.
chr14	95984838	95984858	chr14:95984838-95984858	0	GAACCAGTTTTAAAATAGTTT	1	2	1	AB2	1.0	.
chr14	95986531	95986558	chr14:95986531-95986558	0	TGACATGCCTTCCTCACTAAGCTTAATC	1	3	8	ACD2	1.0	.
chr14	95986920	95986944	chr14:95986920-95986944	0	AGACTTGCTGAACACAGAGTTGCTA	1	3	5	ACC2	-	.
chr14	95988659	95988690	chr14:95988659-95988690	0	AGAGATGCCCAGATAGCTGGTAAAACATGATT	1	2	12	AD3	-	.
chr14	95989747	95989768	chr14:95989747-95989768	0	GGGCTTGGTCTTATGCAAGCTC	1	2	2	DD2	2.0	.
chr14	95995788	95995809	chr14:95995788-95995809	0	AAACGTGTACATGGGCAAGCCT	1	2	2	BD1	3.0	.
chr14	96002923	96002949	chr14:96002923-96002949	0	AAAAAAGTCCCCACAGAAAACTCGTCC	1	2	7	AB3	-	.
chr14	96003899	96003923	chr14:96003899-96003923	0	GAACTTGTCACCATAAGGCCTGTCT	1	2	5	BC2	-	.
chr14	96009436	96009457	chr14:96009436-96009457	0	GGATATGCCTCAAGGCATGCAT	1	2	2	AD3	1.0	.
chr14	96009721	96009746	chr14:96009721-96009746	0	TTACATGTCAGGTAAAAGACTTGTTT	1	3	6	CCD1	1.0	.
chr14	96012987	96013006	chr14:96012987-96013006	0	AACCAGGCCTGGGCTTGCCT	2	2	0	BD1	1.0	dELS
chr14	96013600	96013627	chr14:96013600-96013627	0	GGAGATCCCCAAATCAATAAACTAGCCT	2	2	8	AA1	2.0	.
chr14	96014625	96014645	chr14:96014625-96014645	0	GAGCTAGCAAGAAGCTTGCTA	1	3	1	CCD2	-	.
chr14	96014654	96014682	chr14:96014654-96014682	0	AAGCTTCTCTAGTGCAAATGAACTTCTTT	1	2	9	AA2	-	.
chr14	96014722	96014745	chr14:96014722-96014745	0	CAACATTCTCTTTGGGACATGCTG	1	3	4	ACC2	1.0	.
chr14	96016425	96016455	chr14:96016425-96016455	0	TTAGTTGCTTTTTGGTCTCAGAGACTTGTCT	1	3	11	ACD1	-	.
chr14	96016918	96016949	chr14:96016918-96016949	0	AAGTATGCCTTAAGTGTTGAATAAACAATCCC	1	2	12	AA2	-	dELS,CTCF-bound
chr14	96026863	96026887	chr14:96026863-96026887	0	TGGCTTGTTTAGAGAGGACAAATTA	1	3	5	ACC1	1.0	.
chr14	96029096	96029125	chr14:96029096-96029125	0	TGGCATGTTTCGTGGATAAAGAAAAAGCCA	1	3	10	ACC2	1.0	dELS
chr14	96029726	96029753	chr14:96029726-96029753	0	ATATTTGCTCAGTGACCCGAGCAAGTTA	1	3	8	ACD1	1.0	.
chr14	96031646	96031667	chr14:96031646-96031667	0	AAGCAATCCTGAAAAGTAGCCC	1	2	2	AA2	-	.
chr14	96035650	96035672	chr14:96035650-96035672	0	AGACATGTTTATACAAAAAGCCA	1	3	3	ACC2	3.0	.
chr14	96036446	96036475	chr14:96036446-96036475	0	AAACTTGCTCTCCCATACATGAATTAGCAT	1	2	10	AD1	1.0	.
chr14	96037976	96038000	chr14:96037976-96038000	0	GGGCAGGCCCCGTGTGGACTAGGCT	1	2	5	BD2	1.0	pELS,CTCF-bound
chr14	96040151	96040183	chr14:96040151-96040183	0	AAACAGGCTCCCAGTGGCCGGAAAAACAAATCT	1	2	13	AB2	-	pELS,CTCF-bound
chr14	96041346	96041367	chr14:96041346-96041367	0	TAATTTGCCCAAGAGCATGCCA	2	3	2	ACC1	-	.
chr14	96043043	96043074	chr14:96043043-96043074	0	ATGCATTCCCTGTCTCCCTCCTGGACATGCTT	2	2	12	AD1	1.0	.
chr14	96043851	96043872	chr14:96043851-96043872	0	GACATAGCCTTGGAACTTGCTC	1	2	2	AD4	1.0	.
chr14	96044317	96044343	chr14:96044317-96044343	0	GCACATGCCACCATGGCTGGCTAGTCT	1	3	7	CCD1	-	.
chr14	96045926	96045950	chr14:96045926-96045950	0	CGTGTAGTTTCCTCTGAACTTGTCT	1	3	5	ACD1	2.0	.
chr14	96046001	96046029	chr14:96046001-96046029	0	GGGCTTCTTCAGGTGACTTGGGCTTCCTC	1	2	9	AA2	1.0	.
chr14	96046180	96046201	chr14:96046180-96046201	0	AAGAAAGTCTCCAGGCCAGCCC	1	2	2	AB2	-	.
chr14	96047093	96047121	chr14:96047093-96047121	0	CAAATTGTCTGTTATCTTAGGGCTTGTCT	1	2	9	AC3	-	.
chr14	96047726	96047747	chr14:96047726-96047747	0	GAACTTTTTTAAAGAGATGTTT	1	2	2	AA2	3.0	.
chr14	96052375	96052404	chr14:96052375-96052404	0	AAGCTTGCTCCCCCCGGGAGAGGCTATACC	1	2	10	AD4	1.0	.
chr14	96059534	96059553	chr14:96059534-96059553	0	GGTCATGTTTGGGCATCCTT	3	2	0	AD3	1.0	.
chr14	96060975	96061000	chr14:96060975-96061000	0	GAAAAAGTCCTTCCCAGAACATGCAC	1	2	6	AD3	-	.
chr14	96062575	96062604	chr14:96062575-96062604	0	AGGCATTTCCTGCCTCTTAGGAAAAAGTCC	1	2	10	AA2	1.0	.
chr14	96062906	96062925	chr14:96062906-96062925	0	GATTTTGCCCAAACAAGCCA	2	3	0	ACD1	1.0	.
chr14	96064250	96064273	chr14:96064250-96064273	0	AAAGATATTTGCACAGGCATGTTT	2	2	4	AA1	-	.
chr14	96065374	96065406	chr14:96065374-96065406	0	AGACAATTTTGCCATATAGAGGAGAGGATGTTT	1	2	13	AA2	-	dELS
chr14	96066165	96066192	chr14:96066165-96066192	0	ATGCAAGCTGTGGCTCTGGGGCTTGTCC	1	2	8	CD	-	.
chr14	96068310	96068331	chr14:96068310-96068331	0	GGGCAAGTTAATGAGAAAGCCT	1	2	2	AC2	-	.
chr14	96069897	96069920	chr14:96069897-96069920	0	AGACATCTCCCTAAGGAGAAGTCT	1	2	4	AA2	-	.
chr14	96071989	96072013	chr14:96071989-96072013	0	GGAGAAGCTCTTTTTGGAGTTGCCT	1	2	5	AA2	-	.
chr14	96074289	96074319	chr14:96074289-96074319	0	TAAATAGTTTCTTTCAGCCTGTGGCTTGTCT	1	3	11	ACC1	-	.
chr14	96074860	96074887	chr14:96074860-96074887	0	AAATTTGTTTTCTTTTTCAAAATTGTTT	1	2	8	AA2	-	.
chr14	96074931	96074958	chr14:96074931-96074958	0	CAGCTTGTTGGCATTGACAAACATTCCT	1	3	8	ACC1	2.0	.
chr14	96078534	96078553	chr14:96078534-96078553	3	GAGCTTGCCTGGGCTTACTC	3	1	0	A1	-	dELS
chr14	96081242	96081272	chr14:96081242-96081272	0	TGACTTGCCTTTTCCCCTAGAAAGCATTTTT	1	2	11	AC2	-	.
chr14	96081947	96081976	chr14:96081947-96081976	0	GAATATCTCCTCCGATAGGGAAACAAGCCC	2	2	10	AA1	-	.
chr14	96087032	96087063	chr14:96087032-96087063	3	CAGCTAGTTAAGTTTAAAACATAGACATGATT	1	3	12	CCD1	-	.
chr14	96090501	96090525	chr14:96090501-96090525	0	AGGCCTGTCTTAAGAGGACTTGTGC	1	2	5	BD3	1.0	dELS
chr14	96091505	96091524	chr14:96091505-96091524	0	GGGCTTGCCCGGGATTACCT	1	2	0	AA1	2.0	dELS
chr14	96096338	96096369	chr14:96096338-96096369	0	AGACAAGCCTCCAGTTTTTAGAAAACAAAACT	1	2	12	AD4	-	dELS
chr14	96099935	96099963	chr14:96099935-96099963	0	GGACATCTCTCCATTTACTGAGGAAGTTT	1	2	9	AA2	-	.
chr14	96101431	96101463	chr14:96101431-96101463	0	AGGCAAGGACTCCAAAGGCCAGAAGACATGTCC	1	2	13	DD1	1.0	.
chr14	96101590	96101618	chr14:96101590-96101618	0	GGGCATGTCCAAGATGTTCCAGCTGGCCG	1	3	9	BCC1	1.0	.
chr14	96103485	96103507	chr14:96103485-96103507	0	AGGCAAGGTCACCTGGCTAGTCC	1	2	3	CD	3.0	dELS
chr14	96104755	96104783	chr14:96104755-96104783	3	AGACTTGCCCAACCACGGGAGGCAGGCCA	1	2	9	BC3	-	dELS,CTCF-bound
chr14	96107056	96107075	chr14:96107056-96107075	0	AGGCTAGCTCATGCTTATTC	2	2	0	AD1	-	.
chr14	96111811	96111838	chr14:96111811-96111838	0	AGGCAAGTTTTAGAACAGGAGCGAGTTT	1	1	8	B2	1.0	.
chr14	96114221	96114240	chr14:96114221-96114240	0	AGACCAGCTATGACATGCTT	4	3	0	BCC1	-	.
chr14	96114551	96114570	chr14:96114551-96114570	0	GGGCTTGTCTGAATAAGTGT	2	2	0	AD1	1.0	.
chr14	96116736	96116764	chr14:96116736-96116764	0	AAAAATGCTTAAGCAGACAGGACAATCCT	1	2	9	AA2	2.0	.
chr14	96117677	96117705	chr14:96117677-96117705	0	AAACAACCCCAGCCAAAGAAGGCAAGGCT	1	2	9	AD2	1.0	dELS,CTCF-bound
chr14	96117855	96117884	chr14:96117855-96117884	0	AGGCAAGTTTTAGAGCAGGAATGAAAGTTT	1	2	10	AD1	-	.
chr14	96119089	96119120	chr14:96119089-96119120	0	AGGCAAGCCTCCTGCCTTCCAGGGGCTCCCTC	1	2	12	AB4	-	.
chr14	96120641	96120673	chr14:96120641-96120673	0	AGTGTTGTTTTTCTTTGGATGGAGAACTAGTTC	1	2	13	AD4	2.0	.
chr14	96120709	96120736	chr14:96120709-96120736	0	AGGGATATCCTGGAAGGGAAGCTTGTTT	2	2	8	AA1	1.0	.
chr14	96122553	96122573	chr14:96122553-96122573	0	TAACATGCCTTAAGAATGTTT	1	2	1	AC2	2.0	dELS
chr14	96123835	96123858	chr14:96123835-96123858	0	AAAAATGCTCACACAAAAATGTTT	1	2	4	AA2	1.0	.
chr14	96124175	96124202	chr14:96124175-96124202	0	GGAAATGTTTGGGGTGCCAGAAATGCTT	1	2	8	AA2	-	.
chr14	96125370	96125392	chr14:96125370-96125392	0	TAGCAATCCATCCAAACAAGTTC	1	3	3	ACC2	3.0	.
chr14	96129754	96129785	chr14:96129754-96129785	0	AGATAAGCCTAAGGACTAAAGATAACATGTCA	1	3	12	ACC1	-	.
chr14	96132159	96132182	chr14:96132159-96132182	0	AAGCATGTTGTAGAAGGGAAGCTG	1	3	4	ACC2	-	dELS
chr14	96132789	96132817	chr14:96132789-96132817	0	AAAAAAGCCCTAATGGGTGGGGCATGATT	1	2	9	AD3	-	.
chr14	96132850	96132880	chr14:96132850-96132880	0	AGGCATGTTTTTTGCTGATGGGAACTAATAA	1	3	11	ACD2	1.0	.
chr14	96134942	96134968	chr14:96134942-96134968	0	GGACATGGCATCATGCCCGGCTAGTTT	1	3	7	CCD2	1.0	.
chr14	96135824	96135856	chr14:96135824-96135856	0	TGGCTAATTCAGTGGGTGACCTTCAACAAGTCC	1	3	13	ACC2	-	.
chr14	96139240	96139268	chr14:96139240-96139268	0	ATGCTTTTCCCACTCTACAGGGCTAGTTT	1	2	9	AD1	1.0	.
chr14	96140935	96140961	chr14:96140935-96140961	0	AGACTTGTTGGACCTTGGAATAAGTCA	1	3	7	ACC2	-	dELS
chr14	96141189	96141217	chr14:96141189-96141217	0	AGGCAGGCTTAGGGAAACTGACCAAGCCT	1	2	9	BD2	1.0	.
chr14	96145228	96145253	chr14:96145228-96145253	0	AGAGTAGCCCCTTATTAAATAAGTCT	1	2	6	AA2	-	.
chr14	96146115	96146136	chr14:96146115-96146136	0	AAACTAGCTCCTTGAAAAGTCA	1	3	2	ACC2	1.0	.
chr14	96148543	96148564	chr14:96148543-96148564	0	GAGCTTGTGCTGGAAGATGTCT	1	2	2	AD2	-	.
chr14	96148898	96148917	chr14:96148898-96148917	0	AGGCTTGCCCAAAGATGGCC	3	2	0	AD1	-	.
chr14	96149281	96149307	chr14:96149281-96149307	0	GAGCTACCCCACTGAGAAAGCAAGCAC	1	2	7	AD2	-	dELS
chr14	96151323	96151349	chr14:96151323-96151349	0	TGGCTTGCCTTGCTTGGGGGCAGGCTG	1	3	7	BCC1	-	.
chr14	96153437	96153463	chr14:96153437-96153463	0	CAACTAGCTGAGATTACAGGCATGCAT	1	3	7	CCD1	-	.
chr14	96156784	96156814	chr14:96156784-96156814	0	GAGCATGGCTTGGAGGATTGAAAGCGAGCTT	1	2	11	BD2	2.0	.
chr14	96159624	96159656	chr14:96159624-96159656	0	GAATATGCTTCCATTCCACCAAGAAAAATGTTC	1	2	13	AA2	-	.
chr14	96161567	96161599	chr14:96161567-96161599	0	AAGCATGCCTCAGAGAGGGCAGGTAGCTTGCCT	2	1	13	C2	1.0	.
chr14	96166378	96166408	chr14:96166378-96166408	0	AAACATGTCTCTCTACCAAAGGGGAAAGATC	2	2	11	AD1	-	.
chr14	96168640	96168664	chr14:96168640-96168664	0	TAGCATGTATCAGATGAACTTGTTG	1	3	5	CCD2	-	.
chr14	96172241	96172261	chr14:96172241-96172261	0	AAAGACGTTCAAAACTTGCTC	1	2	1	AB1	2.0	.
chr14	96174904	96174928	chr14:96174904-96174928	0	GAGCATGTGGAGACCAAACATGCTG	1	3	5	CCD2	-	.
chr14	96183193	96183214	chr14:96183193-96183214	0	AGACTTGCCCCAAAAGATGCTT	1	1	2	A2	-	.
chr14	96184374	96184396	chr14:96184374-96184396	0	AGACAAGCCTGGCCAACATGGTG	1	3	3	CCD1	-	.
chr14	96185510	96185531	chr14:96185510-96185531	0	AAACATGCCCCTAGACTATATC	1	2	2	AD4	-	.
chr14	96185969	96185995	chr14:96185969-96185995	0	TAGCTTGTTGAATCCTGGCACAAGCCT	1	3	7	CCD2	-	.
chr14	96186477	96186505	chr14:96186477-96186505	0	GGACTACTTTGTCTGTTGTAAGATAGCTT	1	2	9	AA2	-	.
chr14	96187003	96187035	chr14:96187003-96187035	0	GGGCTACTTCCGATTGGGCGGTCAGGCAGGCTT	1	2	13	AB2	-	.
chr14	96189548	96189580	chr14:96189548-96189580	0	GGGCTACTTCAGATTGGGCAGTCAGGCAGGCTT	1	2	13	AB2	-	dELS
chr14	96192618	96192645	chr14:96192618-96192645	0	AGGCAAGTTCAGAGAACGAAAGATTCCT	2	2	8	AA1	-	.
chr14	96198556	96198582	chr14:96198556-96198582	0	AGAAAAGTCTCTGAGTTGGGGAAGTCC	1	2	7	AA2	1.0	dELS
chr14	96198761	96198793	chr14:96198761-96198793	0	GGCCACGCTTTCCATTCAAACCAGGACTTGCTT	1	2	13	BD1	-	dELS
chr14	96199022	96199053	chr14:96199022-96199053	0	GAGCTTGTTTTCTGCAGTGTTTCTGCAAGCTG	1	3	12	CCD2	-	.
chr14	96201796	96201815	chr14:96201796-96201815	3	AAACATGTACACACATGTCT	3	2	0	DD2	-	dELS,CTCF-bound
chr14	96203411	96203430	chr14:96203411-96203430	0	AAACTGGTTTAAAGTAGCCT	1	2	0	AB2	-	pELS
chr14	96203993	96204014	chr14:96203993-96204014	0	AGGCTTGTTATGAATCAAGTCA	1	3	2	CCD2	-	.
chr14	96206657	96206678	chr14:96206657-96206678	0	TGACTGGCTCAGTAACAAGTTT	1	3	2	BCC2	-	pELS
chr14	96209844	96209872	chr14:96209844-96209872	0	AAACTAGCCAGGCACGGTGGTGCATGCCT	1	2	9	CD	-	.
chr14	96212698	96212720	chr14:96212698-96212720	0	GGGAATGCCTGGGAAACAAGATT	1	2	3	AD3	1.0	.
chr14	96213859	96213884	chr14:96213859-96213884	0	GAGCTAGCTAGAGACTGGGCTGGCCC	1	2	6	BC2	1.0	.
chr14	96215247	96215270	chr14:96215247-96215270	0	TAACATGTTATCAGAAACATTCTC	1	3	4	ACC1	1.0	.
chr14	96215413	96215439	chr14:96215413-96215439	0	GAACATCTCTGTGCATAAAGCTTTTCC	1	2	7	AA2	-	.
chr14	96216104	96216123	chr14:96216104-96216123	7	AGGCAAGCTCATGCATGTCA	4	2	0	CD	-	dELS
chr14	96216430	96216449	chr14:96216430-96216449	6	AGACAAGCCTGGGCAAGATC	3	1	0	D1	1.0	.
chr14	96218042	96218066	chr14:96218042-96218066	0	TAACAAGTTCCTCCAGGACAATCGT	1	3	5	ACD2	1.0	.
chr14	96218292	96218316	chr14:96218292-96218316	0	CAACTTCTTTGGCTCTAGCATGTCT	1	3	5	ACC2	1.0	.
chr14	96220238	96220259	chr14:96220238-96220259	0	GGGCAAGTCAGAGGAAATGCCG	1	3	2	ACC2	1.0	.
chr14	96221322	96221352	chr14:96221322-96221352	0	GGAAATGCTCTGTAAATGCTGGTGCAAGCTC	1	2	11	AD2	2.0	pELS
chr14	96224596	96224616	chr14:96224596-96224616	1	AGGCAAAGCCAAGACATGTCC	2	2	1	AD1	1.0	pELS,CTCF-bound
chr14	96224739	96224762	chr14:96224739-96224762	1	AGATCAGCTCTAAGGAACATGCTT	1	2	4	AB4	-	.
chr14	96225026	96225049	chr14:96225026-96225049	0	GAACTTGCTAAGACAGATTTGTTC	1	2	4	AC2	1.0	pELS,CTCF-bound
chr14	96227976	96228002	chr14:96227976-96228002	0	AAGCTGCCCCCTGCACAGGGCTTGTTC	1	2	7	AB1	2.0	.
chr14	96229364	96229393	chr14:96229364-96229393	0	AGGCAAGTCAGAAGTCGCTTGGGAATGCCA	1	3	10	ACC2	-	.
chr14	96229514	96229542	chr14:96229514-96229542	0	GGACAAGCTTCCTTAGTGAAAGCCAGCTG	1	2	9	BC1	1.0	.
chr14	96230825	96230845	chr14:96230825-96230845	0	AGGCTTGTCTTGAACTTCTGA	1	3	1	ACD2	-	.
chr14	96232777	96232804	chr14:96232777-96232804	0	AAGGTTGTTTACCAGGCCAAACTACTTC	1	2	8	AA2	1.0	pELS
chr14	96236495	96236525	chr14:96236495-96236525	0	ATCCATGTCCAATCAAGCACTAGGCATGTCA	1	3	11	CDD2	2.0	.
chr14	96238321	96238341	chr14:96238321-96238341	0	AAGCATGTTATGACCTAGCCT	2	2	1	CD	1.0	.
chr14	96241000	96241030	chr14:96241000-96241030	0	CAACATGCTCCTGAATGTCGTGGGCTTCCTG	1	3	11	ACC1	-	.
chr14	96241333	96241357	chr14:96241333-96241357	0	GGGCAAGCGCTTCCGAAAGAAGTCT	1	2	5	AD2	1.0	.
chr14	96244777	96244807	chr14:96244777-96244807	0	AAACTTGCCTAGTCTGTCTCCATAAATGCCC	2	2	11	AD1	1.0	.
chr14	96246429	96246457	chr14:96246429-96246457	0	CAGCAAGCTGGCGCAATGAGAAGAAGTCC	1	3	9	ACC2	-	.
chr14	96248118	96248140	chr14:96248118-96248140	0	GGACATGTTATTGGAACATTTTA	1	3	3	ACC1	-	.
chr14	96249635	96249662	chr14:96249635-96249662	0	GGACTTGTTTTTGCAGTCAGATTTGCTC	1	1	8	A2	2.0	.
chr14	96251727	96251757	chr14:96251727-96251757	0	CAACATGTTGTCACTGGATGTCAGCTTGTCC	1	3	11	CCC	-	.
chr14	96251863	96251891	chr14:96251863-96251891	0	GCACATGTTTGTTGACATAAGACAAGCTA	1	2	9	CD	-	.
chr14	96252700	96252726	chr14:96252700-96252726	0	GTACAAGCCCCTTCTGAGAGCATGTGC	1	2	7	DD3	-	.
chr14	96255953	96255975	chr14:96255953-96255975	1	AAACATGTTTTTAGGGCGTGTTT	2	1	3	B2	-	.
chr14	96256927	96256954	chr14:96256927-96256954	0	AGAATTGCCATCTCTTGTAGACTTGCCC	1	2	8	AC1	-	.
chr14	96257128	96257152	chr14:96257128-96257152	0	GGACAATCCCTTTAAAAATAAGCCC	1	2	5	AA2	1.0	.
chr14	96258088	96258108	chr14:96258088-96258108	0	AAACTATTTTCAAAAAAGTCT	1	2	1	AA2	-	.
chr14	96258151	96258183	chr14:96258151-96258183	0	AAACATGTTTATGTTAATCAACTGAACATTTAA	1	3	13	ACD2	-	.
chr14	96260867	96260895	chr14:96260867-96260895	0	GATCTTGTCCCTGAATACCACACTTGTCT	1	2	9	DD2	-	.
chr14	96261751	96261778	chr14:96261751-96261778	0	AAGAATGTTTAGGCTCTGAAGATTGTCT	1	2	8	AA2	1.0	pELS,CTCF-bound
chr14	96263946	96263974	chr14:96263946-96263974	0	GGGCTTGCCCTTCTGGGCAGAGAATATCT	2	2	9	AA1	1.0	pELS,CTCF-bound
chr14	96265927	96265946	chr14:96265927-96265946	0	AAGAATGCTTGTGCATGCTC	3	2	0	AD2	2.0	dELS,CTCF-bound
chr14	96270400	96270430	chr14:96270400-96270430	0	AACCAAGGTCCAGAGACAAGCAGACTTGTCC	1	2	11	DD1	-	.
chr14	96274346	96274369	chr14:96274346-96274369	0	GTACATGGTTAGATAAGCTTGCCC	1	2	4	DD1	2.0	dELS
chr14	96275537	96275560	chr14:96275537-96275560	1	GAGGAAGCTGTCACCGACAAGCCT	1	3	4	ACC1	1.0	.
chr14	96275827	96275854	chr14:96275827-96275854	0	GGACAAGGCCTCTTGAAAGGGGTTGTTT	1	2	8	AD2	1.0	.
chr14	96275883	96275905	chr14:96275883-96275905	0	AAACCTGTTTTGTGGGCATGTCA	1	2	3	BC2	-	.
chr14	96277649	96277672	chr14:96277649-96277672	0	AAACAAGCCCAGGGGAAAATACTC	2	2	4	AA1	-	.
chr14	96279107	96279128	chr14:96279107-96279128	0	GGACTAATGTGCAGACAAGTTT	1	2	2	AD1	1.0	.
chr14	96280327	96280358	chr14:96280327-96280358	0	GAGCAAGTTTCTTGACCTCTCTGAACCTGTCT	1	1	12	B2	-	dELS,CTCF-bound
chr14	96281564	96281596	chr14:96281564-96281596	0	CAGCAAGTTATACAAACAATGCAAGACAAATCC	1	3	13	ACC1	1.0	.
chr14	96285551	96285572	chr14:96285551-96285572	0	AAACATTTCTATAGGCAAGTAT	1	2	2	AD2	-	dELS,CTCF-bound
chr14	96287870	96287896	chr14:96287870-96287896	1	TGGCTAGTCTACCCTGCAGCCTAGTCT	1	2	7	CD	-	.
chr14	96288044	96288063	chr14:96288044-96288063	2	GAGCAAGTCCAAACAAGCAC	3	1	0	D1	1.0	.
chr14	96289227	96289250	chr14:96289227-96289250	0	AAACATGTACAAAAAAATATGTTC	1	2	4	AD2	1.0	.
chr14	96294984	96295010	chr14:96294984-96295010	0	AAAGATGCTTCTTCAGCAGAGAAGTTC	1	2	7	AA2	1.0	.
chr14	96295181	96295208	chr14:96295181-96295208	0	GTGCATGTTTGAAAAATTAGATATGCTT	1	2	8	AD2	-	.
chr14	96300545	96300574	chr14:96300545-96300574	0	GGGCTTGCTAAGTTTCGTAAAGTCATGCCA	1	3	10	CCD2	-	.
chr14	96301862	96301894	chr14:96301862-96301894	0	GAATTTGCCCTATTCTTTATCAGAAGTTTGCTT	1	2	13	AA2	1.0	.
chr14	96304224	96304256	chr14:96304224-96304256	0	TAATAAGCCCTCCAGGGGATTCTGGGCTTGCTC	1	2	13	AC3	-	dELS
chr14	96310149	96310174	chr14:96310149-96310174	0	GAGCATGACTCTAAAATAGCAAGTTC	1	2	6	CD	1.0	dELS,CTCF-bound
chr14	96310811	96310837	chr14:96310811-96310837	0	GAACAAGCTTTTGCATGATAAATGTTT	2	2	7	AD1	-	.
chr14	96312541	96312568	chr14:96312541-96312568	0	CAACTAGCCTGGGCAACACAGCAAGACC	1	3	8	CCD1	-	.
chr14	96313665	96313696	chr14:96313665-96313696	0	AGGCATTTTACTATGCATATCAAGACATGTTA	1	3	12	ACC2	-	.
chr14	96316235	96316255	chr14:96316235-96316255	0	AAACATGTTTTAAAATTGACT	2	2	1	AD1	-	.
chr14	96316736	96316757	chr14:96316736-96316757	0	AAGCATGTTCCTTGAGATGCTC	1	2	2	AC1	3.0	.
chr14	96318607	96318637	chr14:96318607-96318637	0	GAAAAACCCTTATGACTAGCGAGACTAGCCC	1	2	11	AA1	-	.
chr14	96319443	96319471	chr14:96319443-96319471	0	AAACAATTTTCGACACAGAAAACATTCTC	1	2	9	AA2	1.0	.
chr14	96319819	96319843	chr14:96319819-96319843	0	AAGCAAATCTTCTCTGAGAATGTTT	1	2	5	AA2	-	.
chr14	96321291	96321319	chr14:96321291-96321319	0	TAACTTGTCTACATGTAGGAAGCTAGTGA	1	3	9	CCD1	-	.
chr14	96322584	96322614	chr14:96322584-96322614	0	GGGCTGGTCTTCTTAGATCACAAACATCTTT	1	2	11	AB2	-	.
chr14	96326746	96326778	chr14:96326746-96326778	0	AAACAGGTCTTGCTGTATCACCCAGGCTGGTCT	1	2	13	BB2	-	.
chr14	96328027	96328047	chr14:96328027-96328047	0	AGGCTTGTCTCGAACTGGCCT	2	1	1	B1	-	.
chr14	96329125	96329145	chr14:96329125-96329145	0	TAACTTGTCTTAAACAATGCT	1	3	1	ACD2	-	.
chr14	96330612	96330640	chr14:96330612-96330640	0	AAACTAGCTGGGCATGGTGGCACATGCCT	1	2	9	CD	-	.
chr14	96331368	96331400	chr14:96331368-96331400	0	GAGTTTACCTAAGGTGATCGTGTGAGCAAGCTT	1	2	13	AA1	-	.
chr14	96331575	96331596	chr14:96331575-96331596	0	CAGCTAGTCTAAAAATAAGTTC	1	2	2	AC2	1.0	.
chr14	96332864	96332889	chr14:96332864-96332889	0	AAGCTACCCTACTGATGAACATGTTT	1	1	6	A2	1.0	.
chr14	96343643	96343668	chr14:96343643-96343668	0	AAGTTAGTTTTAAGGAAAACAATTCC	1	2	6	AA2	-	.
chr14	96344279	96344310	chr14:96344279-96344310	0	AAAAATGTCTTTCACGTTAATGAAATATGCCT	1	2	12	AA2	-	.
chr14	96344341	96344362	chr14:96344341-96344362	0	AAACTTTCCCACAGGAAAGCCT	1	2	2	AA2	-	.
chr14	96347005	96347032	chr14:96347005-96347032	0	AAACAACTCTAAATTTGTAAACATGCAC	1	2	8	AD2	-	.
chr14	96347397	96347425	chr14:96347397-96347425	0	GAACTTATTCAAAGGTGTCAAATATGCCC	1	2	9	AA2	-	.
chr14	96353907	96353926	chr14:96353907-96353926	0	GAGATTGTTCAAGCATTTTT	1	2	0	AA2	-	.
chr14	96355488	96355516	chr14:96355488-96355516	0	TAGCTAGCTGGGTGGCTCTGAACAAATCC	1	3	9	ACC1	-	.
chr14	96356504	96356526	chr14:96356504-96356526	0	GGGCTGGCTCATAGAACAAGCTT	1	1	3	B2	-	.
chr14	96366086	96366113	chr14:96366086-96366113	0	GGATATATTTTGAAGATAAGACATGTTT	2	2	8	AA1	-	.
chr14	96366693	96366720	chr14:96366693-96366720	0	AAACCAGCCTTGGTGCCAGAGCAAGACC	1	2	8	BD3	-	.
chr14	96370222	96370252	chr14:96370222-96370252	0	TCACAAGCTTATAGCTGCAAGGAACTTGCCT	1	2	11	CD	1.0	.
chr14	96373773	96373794	chr14:96373773-96373794	0	GATCTTGTCTAAAAGCAAGACC	1	2	2	DD3	-	.
chr14	96374757	96374782	chr14:96374757-96374782	0	AGACTAGTTCAGACATAGGAAAGTTG	1	2	6	AC1	-	.
chr14	96379117	96379139	chr14:96379117-96379139	0	AGACAAGCCTGGCCAACATGGTG	1	3	3	CCD1	2.0	.
chr14	96379491	96379521	chr14:96379491-96379521	0	GAACCTGCTTCAACCAACAAAAAACAAGTTG	1	2	11	BC2	1.0	.
chr14	96379842	96379865	chr14:96379842-96379865	0	AAACTTTCTCATATAAACATCTTT	1	2	4	AA2	1.0	.
chr14	96382394	96382417	chr14:96382394-96382417	0	CAACATGTTTGTCTCGAAAAGCCT	1	3	4	ACC2	-	.
chr14	96386090	96386109	chr14:96386090-96386109	0	ATACTAGCTTGGACAAACTT	2	2	0	AD3	-	.
chr14	96386141	96386161	chr14:96386141-96386161	0	AAACAAATTATCAACTAGTTT	1	3	1	ACC2	1.0	.
chr14	96387617	96387641	chr14:96387617-96387641	0	AAGCATGGCCTGGTGACACATGCCT	1	2	5	DD2	1.0	.
chr14	96388216	96388237	chr14:96388216-96388237	0	AAACTAGTATATAAGGATGTTC	1	2	2	AD2	-	.
chr14	96389446	96389476	chr14:96389446-96389476	0	AAGCTATCCCCCCTGTAACTGTGGCAAGCTC	1	2	11	AC2	-	.
chr14	96390094	96390117	chr14:96390094-96390117	0	GCGTTAGTTTATCAAAACAAGTTT	1	2	4	AD4	-	.
chr14	96390599	96390619	chr14:96390599-96390619	0	CAACATGCTGAAAACCTGTCT	1	3	1	BCC2	-	.
chr14	96390899	96390925	chr14:96390899-96390925	0	AGACTAGCCTGGGCAACAAACATAGTG	1	3	7	ACD2	-	.
chr14	96404967	96404987	chr14:96404967-96404987	0	AAACTGGTCTGAGACTTACCT	1	2	1	AB2	-	.
chr14	96405375	96405402	chr14:96405375-96405402	0	GGACTTGCTATGTTGTCCAGGCTGGTCT	1	2	8	BC2	-	.
chr14	96405900	96405932	chr14:96405900-96405932	0	AAGCAACCTCTTTTTTTGTTTTGAGACAAGATC	1	2	13	AD2	-	.
chr14	96411736	96411756	chr14:96411736-96411756	0	AAGTTTGTCCCCAACAAGTCT	1	2	1	AC2	-	.
chr14	96411843	96411873	chr14:96411843-96411873	0	CAGCTTTCTTAATCAGAAAGAAGACATGTTA	1	3	11	ACC2	-	.
chr14	96412970	96412999	chr14:96412970-96412999	0	AGATAAGCTCTGTCACTATGAAAAATGTCC	1	2	10	AA2	-	.
chr14	96416183	96416205	chr14:96416183-96416205	0	AGACTAGCCTGGCCAACATGGTG	1	3	3	CCD1	-	.
chr14	96419752	96419775	chr14:96419752-96419775	0	AAATTTGTCTCCTAAAGCATTTTT	1	2	4	AA2	-	.
chr14	96427308	96427327	chr14:96427308-96427327	0	AAGCATGTTTGGGGAGGCCT	3	2	0	AB1	-	dELS,CTCF-bound
chr14	96427768	96427798	chr14:96427768-96427798	0	AGGCTATTTTCTAGATCCTATAGGCATGTTT	1	1	11	A2	-	.
chr14	96428012	96428042	chr14:96428012-96428042	0	GGGCAGGTTTGTTACATATGTATACATGTCC	1	2	11	BD2	-	.
chr14	96428804	96428836	chr14:96428804-96428836	0	GGGGTTGTTTGATTTTTTCTTGTAAATTTGTTT	1	2	13	AA2	1.0	.
chr14	96432547	96432577	chr14:96432547-96432577	0	GGGCTTCCTTGAGCCCTTGTAAGGCAGGCCT	1	2	11	AB2	-	.
chr14	96433613	96433641	chr14:96433613-96433641	0	GAACATCCTCCTTTAGCTCGGAGAAGTTT	1	2	9	AA2	-	.
chr14	96434175	96434194	chr14:96434175-96434194	0	GGGCTTGTTTGTACCTGTCC	2	2	0	BD1	-	dELS,CTCF-bound
chr14	96436708	96436727	chr14:96436708-96436727	0	GAAGAAGTTCAAGCGAGTTT	1	2	0	AB2	2.0	.
chr14	96440315	96440334	chr14:96440315-96440334	0	GGAGAAGCTCAAGGAAGCTC	1	2	0	AA2	-	.
chr14	96444167	96444195	chr14:96444167-96444195	0	TGACAAGCTTGCTGTAAATGGGCTAAGCT	1	3	9	ACD2	1.0	.
chr14	96444418	96444438	chr14:96444418-96444438	0	GAGCCTGTTAAAAACAAGTTA	1	3	1	BCC1	1.0	.
chr14	96444590	96444612	chr14:96444590-96444612	0	CAGCTAATTTCCCAAACAAGCCA	1	3	3	ACC2	-	.
chr14	96446050	96446078	chr14:96446050-96446078	0	TGACTTCCTTAAAGAGCCACAGCTTGTCT	1	3	9	ACC2	-	dELS
chr14	96453050	96453074	chr14:96453050-96453074	0	GGGAATGCTCCACATAAGCAAGCAT	1	2	5	AD3	2.0	.
chr14	96453119	96453148	chr14:96453119-96453148	0	AAACATGTCTAGTTAAGAATAAGCAAAACA	1	3	10	ACD2	-	.
chr14	96454396	96454422	chr14:96454396-96454422	0	GGGCTTCTTTAGCATTCAATCAAGTTT	1	2	7	AD2	2.0	.
chr14	96462360	96462390	chr14:96462360-96462390	0	GACCTTGCCTATGTTTGAACAAAACAAGACC	1	2	11	DD3	-	dELS,CTCF-bound
chr14	96462706	96462735	chr14:96462706-96462735	0	AGAAAAGTCTGTAAATGTACCAACTTGTTG	1	3	10	ACC1	-	.
chr14	96464078	96464102	chr14:96464078-96464102	0	AAGATAGTTTATTAGAGACTACTCT	1	2	5	AA2	-	.
chr14	96464158	96464182	chr14:96464158-96464182	0	GAGATAGTTTATTGAAAGCTACTCT	1	2	5	AA2	-	.
chr14	96465601	96465625	chr14:96465601-96465625	0	CAAAAAGCTTTTATGAAACTTGTCA	1	3	5	ACC1	-	.
chr14	96467155	96467174	chr14:96467155-96467174	0	AAAATATTTTAAACAAGTCC	1	2	0	AA1	-	.
chr14	96468736	96468763	chr14:96468736-96468763	0	GAGCAGCTCTCTATTTTTAAACATGTTT	2	2	8	AB1	-	.
chr14	96470959	96470986	chr14:96470959-96470986	0	GCCCATGCTCTTTCTTGCAGACAAGTTC	1	2	8	DD4	1.0	dELS
chr14	96471131	96471150	chr14:96471131-96471150	0	AGACTAGCCTGGGCAACATT	3	2	0	AD4	1.0	.
chr14	96471860	96471882	chr14:96471860-96471882	0	AGATCTGCCCTCGGAACAAGCTT	1	2	3	AB4	-	.
chr14	96472579	96472604	chr14:96472579-96472604	0	TGGCTAGTTTTCATTAGTGCTTGCTA	1	3	6	CCD2	-	.
chr14	96474124	96474153	chr14:96474124-96474153	0	AAGCTATTTTCAGCAACTTAGGACAAGGCT	1	2	10	AD2	2.0	.
chr14	96475585	96475604	chr14:96475585-96475604	0	GGGCATTCCCAAGCAAGTTG	3	2	0	AC2	2.0	.
chr14	96480523	96480542	chr14:96480523-96480542	6	GGACATGTTTCTGCATGTTG	3	3	0	CCD2	-	.
chr14	96483013	96483037	chr14:96483013-96483037	0	GAAGATGCTCAGAATAGACTTGCTA	1	2	5	AC2	-	.
chr14	96484074	96484100	chr14:96484074-96484100	0	AAATTAGCTGGGCATAGTGGCATGCCT	1	3	7	ACC1	1.0	.
chr14	96484133	96484160	chr14:96484133-96484160	0	AGGATTGCTTAAGCCTGGAGGATTGTTT	1	2	8	AA2	-	.
chr14	96484628	96484655	chr14:96484628-96484655	0	GAAGTTGTCTTTCTAGTGAGGCATTTCC	1	2	8	AA2	-	.
chr14	96485326	96485349	chr14:96485326-96485349	0	AAAGAACTCCTGATAAACTAGTTC	1	2	4	AA1	1.0	.
chr14	96486153	96486179	chr14:96486153-96486179	0	AGAAAAGTCCAGGGGTAGGGCTGGCTT	1	2	7	AB3	-	.
chr14	96488099	96488131	chr14:96488099-96488131	0	GAGGAAGTTTCACCATGTTGACCAGGCTGGTCT	1	2	13	AB3	-	.
chr14	96488405	96488426	chr14:96488405-96488426	0	AAAATTGCTTTGAAAAATGCTT	1	2	2	AA2	-	.
chr14	96488702	96488724	chr14:96488702-96488724	0	AGGCTAATTTACATGACTTGTTA	1	3	3	ACC2	-	.
chr14	96490682	96490704	chr14:96490682-96490704	0	AGACTAGCCTGGCCAACATGGTG	1	3	3	CCD1	-	.
chr14	96491902	96491926	chr14:96491902-96491926	0	AACCATGCTGTAAATAGACATGTTG	1	3	5	CCD1	-	.
chr14	96492840	96492867	chr14:96492840-96492867	0	AAGCTTGCTGTCTTATATGGGCATGGTT	1	2	8	CD	1.0	.
chr14	96494665	96494689	chr14:96494665-96494689	0	AGGCATGCTAAACTTTAACATGGCC	1	3	5	CCD1	-	.
chr14	96496165	96496187	chr14:96496165-96496187	0	AAACAATTTTGAAGAACAAACCT	1	2	3	AA2	-	.
chr14	96497072	96497091	chr14:96497072-96497091	0	AAACATTTTCAAGCATTTTT	1	2	0	AA2	-	.
chr14	96498113	96498145	chr14:96498113-96498145	0	AAGCATATTTTCAACTGCCTCATAGACATTTCT	1	2	13	AA2	-	dELS
chr14	96499554	96499576	chr14:96499554-96499576	0	CAACATGTTTGCCAGGCTGATCT	1	3	3	ABC2	-	.
chr14	96501794	96501816	chr14:96501794-96501816	0	AAGGGAGTCCTGGGGACATGTTT	1	2	3	AB4	1.0	.
chr14	96503114	96503142	chr14:96503114-96503142	0	GAGTTAGCCCCTTTCCACTGACCTTGTCT	1	2	9	AD2	-	pELS,CTCF-bound
chr14	96506497	96506529	chr14:96506497-96506529	0	AAGCAAGTCTGTCACTCCAAGGTAAACAACTGA	1	3	13	ACD2	2.0	.
chr14	96506584	96506612	chr14:96506584-96506612	0	AAGCTTGCTTTTCCATCATGAGCTTGACG	1	2	9	CD	1.0	.
chr14	96508662	96508684	chr14:96508662-96508684	0	AGGCAAGTTTATAAAGCTAGCTT	2	0	3	0	-	.
chr14	96511665	96511684	chr14:96511665-96511684	0	AGACTACCTTAAGCATCTTT	1	2	0	AA2	1.0	.
chr14	96512157	96512176	chr14:96512157-96512176	0	TAACATGTTGAAACAAGTTT	5	2	0	CC	-	.
chr14	96512719	96512744	chr14:96512719-96512744	0	AAGCATGTACTGTAATTAACAAGTTC	1	2	6	CD	-	dELS,CTCF-bound
chr14	96512907	96512935	chr14:96512907-96512935	0	AAAGAAGCTCCCTTTTTAGGGGATAGCCC	1	2	9	AA2	-	.
chr14	96516807	96516826	chr14:96516807-96516826	0	AAATTAGGCTGAACAAGTCT	2	2	0	AD1	1.0	.
chr14	96519125	96519147	chr14:96519125-96519147	0	CAGCATGTTATCCAGGCTGGCCT	1	3	3	BCC1	-	.
chr14	96520283	96520304	chr14:96520283-96520304	0	AAACTAATTTTGAGGCATTCTC	1	2	2	AA2	-	.
chr14	96521615	96521641	chr14:96521615-96521641	0	CAAGTAGCTAGGACTATAGGCATGTCC	1	3	7	ACC1	1.0	.
chr14	96522604	96522623	chr14:96522604-96522623	0	CATGTTGCCTAGGCTAGTCT	2	3	0	ACD1	1.0	.
chr14	96523742	96523764	chr14:96523742-96523764	0	AGACAAGCCTGACTAACATGGTG	1	3	3	CCD1	-	.
chr14	96527076	96527107	chr14:96527076-96527107	0	AAACTATTTTTGTTTTACCAATGAACATGGCT	1	2	12	AD2	1.0	.
chr14	96527462	96527488	chr14:96527462-96527488	0	AGACATGTTGATCGAAGTGACTTTTTC	1	3	7	ACC1	1.0	.
chr14	96527692	96527719	chr14:96527692-96527719	0	CAGCAAGCCTAAAATTATAAACTCATTT	1	3	8	ABC2	1.0	.
chr14	96527839	96527860	chr14:96527839-96527860	0	AGCCCAGTCTTAAAGCTAGCTA	1	3	2	BCD1	1.0	.
chr14	96527910	96527939	chr14:96527910-96527939	0	AATGTAGTTTCAGAGACCCTGAACTTGTTT	1	2	10	AD4	-	.
chr14	96531418	96531439	chr14:96531418-96531439	0	AGAAATGCCTTAAAAGTAGTTT	1	2	2	AA2	1.0	.
chr14	96532438	96532460	chr14:96532438-96532460	0	TGGCTAGCTTATTAAAAATGTTC	1	2	3	AC2	-	.
chr14	96538407	96538428	chr14:96538407-96538428	0	GTGCTTTTTCTAAAGCTTGCTT	1	2	2	AD1	-	.
chr14	96548975	96549000	chr14:96548975-96549000	0	GAGCAAGTTACATGGCAAACATCTTA	1	3	6	ACC1	1.0	.
chr14	96549110	96549139	chr14:96549110-96549139	0	AGACTAGCTCCTGGCACATAATAAATGCTC	2	2	10	AD1	2.0	.
chr14	96550614	96550638	chr14:96550614-96550638	0	AAACTTGCTATTTTGTGACCTGCCT	1	3	5	BCC2	-	.
chr14	96555275	96555294	chr14:96555275-96555294	0	TGTGTTGTCCGGGCTAGTTT	2	3	0	ACD1	1.0	.
chr14	96557242	96557269	chr14:96557242-96557269	0	AGTCTTGCTATGTTATCCAGGCTTGTCT	1	2	8	CD	1.0	.
chr14	96558729	96558749	chr14:96558729-96558749	0	AAGCAAAATCCAAACATGTTT	2	2	1	AD1	1.0	.
chr14	96559161	96559185	chr14:96559161-96559185	0	GAACTTGCTGTTTAGTGGCTTTTCC	1	3	5	ACC1	-	dELS
chr14	96559409	96559438	chr14:96559409-96559438	0	AGGAAAGTTTTAGATACTCTGAGGTAGTTT	1	2	10	AA2	-	.
chr14	96559652	96559684	chr14:96559652-96559684	0	AAACTTTCTGTATGGAAAATTTCAAACATGTCA	1	3	13	ACC2	-	dELS
chr14	96562579	96562599	chr14:96562579-96562599	0	GAGCTAGTTTGACCCATGCCT	1	2	1	DD1	-	.
chr14	96563831	96563859	chr14:96563831-96563859	0	AAACTTGTTTATCAGTCTTAAACTGTCCT	1	2	9	AB4	-	.
chr14	96566159	96566190	chr14:96566159-96566190	1	AGGCATTTTCTCCAAGATTTTAAAACTAATTC	1	2	12	AA2	-	.
chr14	96566449	96566471	chr14:96566449-96566471	0	AGATTTTTCTGATGAGCATGTTT	2	2	3	AA1	1.0	.
chr14	96568762	96568791	chr14:96568762-96568791	0	CAACTTCTTTTCTTCTTTGGAGACATGCTT	1	2	10	AC1	-	dELS
chr14	96569734	96569755	chr14:96569734-96569755	0	AAACAAGTCAACGGGTTTGTTA	1	3	2	ACC2	1.0	.
chr14	96570652	96570684	chr14:96570652-96570684	0	AAAGTTGCCCCCAGCTGAGAACCGACCATGCCT	1	2	13	AD2	2.0	.
chr14	96571227	96571249	chr14:96571227-96571249	0	AGACTATTTTAGTAGACTTCTCT	1	2	3	AA2	-	.
chr14	96571339	96571361	chr14:96571339-96571361	0	AAGCTAGTTTTCCAAGCATGGTC	2	1	3	D1	-	.
chr14	96572215	96572235	chr14:96572215-96572235	0	TAGCATGTTGAGAGCATGTTT	3	2	1	CC	-	.
chr14	96573177	96573197	chr14:96573177-96573197	0	CAGGGAGTTTGAGGCATGCCC	2	3	1	ABC1	-	.
chr14	96574414	96574446	chr14:96574414-96574446	0	GAAAAAGCCCTGGCCTTCAGGAAGGACAAATCT	1	2	13	AA2	-	.
chr14	96574574	96574593	chr14:96574574-96574593	0	GGGCATGTTTAAGCAATCAG	3	3	0	ACD2	-	dELS
chr14	96574861	96574893	chr14:96574861-96574893	0	TGCGTAGCTTCTGAGGAGACAGTGAGCATGCCT	1	3	13	ACD1	2.0	dELS
chr14	96575420	96575444	chr14:96575420-96575444	0	TGACTAGTTTGGGGTGAACTGACCT	1	3	5	ABC2	1.0	dELS,CTCF-bound
chr14	96576417	96576448	chr14:96576417-96576448	0	AAACAAACTCGTGTAGTTCAATGGGCATGGTT	1	2	12	AD2	-	.
chr14	96576671	96576703	chr14:96576671-96576703	0	GAACTTGTCTGGTTCTAAAGCCCAAGCTGTTTC	1	2	13	AB4	-	dELS,CTCF-bound
chr14	96576887	96576913	chr14:96576887-96576913	0	GAGCACCCTTTCAAACTGGACAAGCTT	1	2	7	AB1	-	.
chr14	96576949	96576981	chr14:96576949-96576981	0	CAGCATGTTTCTTAAGCAGGAAGGAGCTTGGCA	1	3	13	CCD1	-	dELS
chr14	96577190	96577220	chr14:96577190-96577220	0	CAGCATGCTAAGTGGAGTGAAGGGCTTGCAC	1	3	11	CCD1	2.0	dELS
chr14	96577499	96577524	chr14:96577499-96577524	0	AGACTTGTACCGTTGCATACTTGCTC	1	2	6	DD2	1.0	.
chr14	96577779	96577808	chr14:96577779-96577808	0	AGAGAAGTCTCTTCATTAGGGAACTAGACC	1	2	10	AD3	-	.
chr14	96579760	96579780	chr14:96579760-96579780	0	GAGAAAGTCAGTGACTTGTCC	1	3	1	ACC1	-	.
chr14	96580826	96580851	chr14:96580826-96580851	0	AAGCTTGTTTATCTGGAAGCCTGGCT	1	2	6	BD1	-	.
chr14	96581197	96581221	chr14:96581197-96581221	0	AAACTAGTTCCCTTAAGAGGTGTCT	1	2	5	AB1	-	.
chr14	96582526	96582545	chr14:96582526-96582545	0	GAACTAGGCCAAGCATCCCC	3	2	0	AD2	1.0	dELS
chr14	96582962	96582981	chr14:96582962-96582981	0	GAACTTGCTGAATCTTGCTA	2	3	0	CCD2	1.0	dELS
chr14	96583073	96583094	chr14:96583073-96583094	0	AGGCTTTCTCAGGAGGAAGCCC	1	2	2	AA2	1.0	dELS,CTCF-bound
chr14	96583763	96583783	chr14:96583763-96583783	0	GATCAAGTCCTGAGCATGTCG	2	2	1	CD	2.0	dELS,CTCF-bound
chr14	96583965	96583990	chr14:96583965-96583990	1	GAGCTAGTGCAGCACAGAGCTGGCTC	1	2	6	BD2	1.0	dELS,CTCF-bound
chr14	96584060	96584088	chr14:96584060-96584088	1	CAGCAAGTTCCCATGGCCTTGGCTTTCTT	1	3	9	ACC1	-	.
chr14	96585259	96585285	chr14:96585259-96585285	0	AAACTAGTATCTGCTCGAAGCAGGTTT	1	2	7	BD2	-	.
chr14	96587016	96587041	chr14:96587016-96587041	0	CAACGTGTCTTCAGTAAGACAAGCCA	1	3	6	BCC1	2.0	.
chr14	96588107	96588130	chr14:96588107-96588130	0	AAACTAGTCCAGTAAGAGTTGCCC	1	1	4	A2	1.0	.
chr14	96589078	96589098	chr14:96589078-96589098	0	AGGCAAGCCAAGGGCTTTCCC	1	2	1	AC2	1.0	.
chr14	96590019	96590045	chr14:96590019-96590045	0	ACGCATCTTCTCCCCATGAGCTTGTCT	2	2	7	AD1	-	.
chr14	96590389	96590415	chr14:96590389-96590415	0	GGTCATGCCTGGTTAAATAACTTGCTC	1	2	7	CD	2.0	.
chr14	96590804	96590833	chr14:96590804-96590833	0	GGGCTAGCCCGGGCTCCAGGAGGCAAATTG	1	2	10	AC3	2.0	.
chr14	96590895	96590920	chr14:96590895-96590920	0	GGAAATGTCAGGTCAAGAGCTAGCTC	1	2	6	AC1	-	.
chr14	96593664	96593689	chr14:96593664-96593689	0	AGGCATCCTCTGCCAAGAGCAATTTC	1	2	6	AA2	-	.
chr14	96597885	96597913	chr14:96597885-96597913	0	GAGCCTGCCAGGCCCACCCGAGCATGTTC	1	2	9	BC1	1.0	.
chr14	96598658	96598678	chr14:96598658-96598678	0	GAGCAAGTCCCCGGCCAGCTG	1	3	1	BCC2	-	.
chr14	96600686	96600718	chr14:96600686-96600718	0	GGACAAGACTGTTCATTTTTCCTGATCAAGCTT	1	2	13	DD2	-	.
chr14	96603355	96603378	chr14:96603355-96603378	0	AGAGATGTCCCAACAGCCTTGCCC	1	2	4	AD2	-	.
chr14	96605698	96605730	chr14:96605698-96605730	0	AAGCACGTCCTGCACGGCCTTGCTGACATGTCT	1	2	13	BC2	-	.
chr14	96607751	96607781	chr14:96607751-96607781	0	GCTCTTGTCTGCAGCCACGTAAGACATGCCT	1	2	11	DD4	1.0	.
chr14	96610275	96610300	chr14:96610275-96610300	0	TGACTAGTTCCTCAAAGGACACTCTC	1	3	6	ABC2	1.0	.
chr14	96610479	96610510	chr14:96610479-96610510	0	AATCTAGTTCATTTTCATCACAAAATAAGCTT	1	2	12	AD2	1.0	.
chr14	96615420	96615441	chr14:96615420-96615441	0	GAACATCTTCTGAAGAAAGCCC	1	2	2	AA2	-	.
chr14	96616157	96616177	chr14:96616157-96616177	0	GGCCTTGCCTCAAGAATGCCT	1	2	1	AD2	-	.
chr14	96616893	96616913	chr14:96616893-96616913	0	GGGGTAGCCTGGGACCAGCTC	1	2	1	AB2	-	.
chr14	96617195	96617221	chr14:96617195-96617221	0	AGGCATGTTAGACACTCAGCCATGTTC	1	2	7	CD	1.0	.
chr14	96620817	96620845	chr14:96620817-96620845	0	AAGTTTGTCTTCTTATTTTGAAATTGTTC	1	2	9	AA2	-	.
chr14	96621845	96621865	chr14:96621845-96621865	0	AGGCAAGCCACCAGCTTGGCT	1	3	1	CCD1	-	.
chr14	96625531	96625557	chr14:96625531-96625557	0	GAGCAAGCTTGGGAAGGAGGACAGCCT	1	2	7	AB1	-	.
chr14	96626736	96626767	chr14:96626736-96626767	0	GGACATCCTCAAAGTAAACAGAAAACGAGTCC	1	2	12	AB2	1.0	.
chr14	96628235	96628265	chr14:96628235-96628265	0	CAGCAAGTTGACCATTATGCTGTACTTGCTT	1	3	11	CCD2	-	.
chr14	96628400	96628425	chr14:96628400-96628425	0	CAGCAAGCTCCCAGTTAGACAAGGAT	1	3	6	CDD3	1.0	.
chr14	96629819	96629850	chr14:96629819-96629850	0	AGGCATGCCCAGCCCTTTCAAGGTGCTTGTTA	1	2	12	CD	-	.
chr14	96633061	96633091	chr14:96633061-96633091	0	GGCCATGCTTTGGTTTTGCTGTGGCATGTTA	1	3	11	CCD1	-	.
chr14	96634285	96634311	chr14:96634285-96634311	0	GTGCTTGCCTCAGAGAGGAACTACTCT	1	2	7	AD3	-	.
chr14	96641739	96641766	chr14:96641739-96641766	0	GTACATGTCTTTGTGTGGAGAAATGTTT	1	2	8	AD2	2.0	.
chr14	96647411	96647434	chr14:96647411-96647434	0	AGGCATTTCTTATAGGACTAGTGT	1	2	4	AD2	-	.
chr14	96647983	96648005	chr14:96647983-96648005	0	GGGCTATTTCAAAAGACCTGTCT	1	2	3	AB2	2.0	.
chr14	96648438	96648467	chr14:96648438-96648467	0	GGGTTAGCTTTTATAGGGGAAGACATTTTT	1	2	10	AA2	1.0	.
chr14	96648649	96648671	chr14:96648649-96648671	0	AGGGATGCCTGGTAGGCTAGTCC	2	1	3	A1	1.0	.
chr14	96649578	96649606	chr14:96649578-96649606	0	GGGCATGTCCTCAGGGAGCATGAAAGCTT	2	2	9	AD1	-	.
chr14	96653440	96653462	chr14:96653440-96653462	0	CAGCATGTTGGCCAGGCTGGTTT	1	3	3	BCC1	-	.
chr14	96661398	96661419	chr14:96661398-96661419	0	AGGATAACCTGGGGACTTGTCC	1	2	2	AA1	1.0	.
chr14	96661922	96661954	chr14:96661922-96661954	0	CAGCATGACTAATAAAGTGTCCCAAACTTGTCA	1	3	13	CCD2	1.0	.
chr14	96665243	96665263	chr14:96665243-96665263	0	GGGCAATTCTGAGGCCTGCCC	1	2	1	AB2	-	.
chr14	96666246	96666271	chr14:96666246-96666271	0	GAGCAAGTTTTCTTGCATGCAAACCT	1	2	6	AD1	-	.
chr14	96667057	96667084	chr14:96667057-96667084	0	AAGCAAACTCTACATTCCGGATTTGTCC	1	2	8	AA2	-	.
chr14	96669015	96669035	chr14:96669015-96669035	0	AATCAAGTCCAGGGCTTGCTG	1	2	1	CD	-	.
chr14	96669099	96669121	chr14:96669099-96669121	0	TTATTAGCCTTTTGAACTTGTCT	1	3	3	ACD1	-	.
chr14	96672050	96672075	chr14:96672050-96672075	0	TGACCTGCTGGCTGCCAAACAAGTCT	1	3	6	BCC1	1.0	.
chr14	96674083	96674110	chr14:96674083-96674110	0	CAACTGGCCCAGCCTTTCCAGCATGTTC	1	3	8	BCC2	-	.
chr14	96674912	96674933	chr14:96674912-96674933	0	GAGCATGTCAGTGAACATCCCT	1	2	2	AC2	-	.
chr14	96689287	96689313	chr14:96689287-96689313	0	GGACTTGCCCGGGAGCTGTGCCTGCCT	1	2	7	BD1	-	.
chr14	96693222	96693244	chr14:96693222-96693244	0	GGCCTGGCCCTGCAGACAAGCTC	1	2	3	BD1	-	.
chr14	96694257	96694278	chr14:96694257-96694278	0	AAACATTTCTGTTAACATGCTG	1	3	2	ACC2	-	.
chr14	96695627	96695647	chr14:96695627-96695647	0	TGGCATCTTCCTGGCTTGTTC	1	3	1	ACC2	-	.
chr14	96697001	96697022	chr14:96697001-96697022	0	GGACTTCCTTCAGCACATGTTC	1	2	2	AD2	-	.
chr14	96698397	96698428	chr14:96698397-96698428	0	ATGCAAGTCTGCTTCTTTCAGCAGAAATGCTC	1	2	12	AD2	-	.
chr14	96699899	96699918	chr14:96699899-96699918	0	AAACTTGTACAGAAATGCTC	3	2	0	AD2	-	.
chr14	96700144	96700168	chr14:96700144-96700168	0	AGATATGTCCAGAATAGGCAAATCT	1	2	5	AA2	-	.
chr14	96700444	96700476	chr14:96700444-96700476	0	AGACAGGTTTCACCAGGTTGGCCAGGCTGGTCT	1	2	13	BB2	-	.
chr14	96701973	96701997	chr14:96701973-96701997	0	AGGGAAGTTTAAATGAGAAAAGTTT	1	2	5	AA2	-	.
chr14	96703849	96703876	chr14:96703849-96703876	0	AAAGTAGTTCTGATACCTGGGCTGGCTC	1	2	8	AB3	-	.
chr14	96705215	96705241	chr14:96705215-96705241	0	AAGCAAGTGTCCAGCTGTGACATGCTG	1	3	7	CCD2	-	.
chr14	96710420	96710450	chr14:96710420-96710450	0	GGGCTTGTTTCAGTTTATCTGAAACCTTTTC	1	2	11	AB1	1.0	.
chr14	96713401	96713427	chr14:96713401-96713427	0	GAACTTTCTAGGAAACAGAGCTTGCCT	1	2	7	AC1	-	.
chr14	96714391	96714416	chr14:96714391-96714416	0	AAACTAGGCTGGAAGAAAACTAGCTA	1	2	6	CD	-	.
chr14	96721954	96721979	chr14:96721954-96721979	0	GAGCCAGCCTCCCTCTGACCAAGTCT	1	2	6	BD2	-	.
chr14	96724113	96724145	chr14:96724113-96724145	0	GGACGAGCCCGTTCGTCTCTCCGAGCCTTGCTT	1	2	13	BD2	-	.
chr14	96726114	96726141	chr14:96726114-96726141	0	GGTCTTGCTTTGTTGCCCAGGCTAGTTT	1	1	8	D1	2.0	.
chr14	96727344	96727370	chr14:96727344-96727370	0	GGGCATGTGGGGATGTGGGGCAAGTTG	1	3	7	CCD2	1.0	.
chr14	96729150	96729173	chr14:96729150-96729173	0	GAAGATGTTTTTTTGGGGTTGTTT	1	2	4	AA2	-	.
chr14	96731626	96731653	chr14:96731626-96731653	0	AGGCTTTTCTAGGTAGGCAGACAACTTT	1	2	8	AA2	-	.
chr14	96733395	96733415	chr14:96733395-96733415	0	GGGCTGTTTCTAGACTTGCCT	1	2	1	AB1	-	.
chr14	96738867	96738886	chr14:96738867-96738886	0	AAGCATGTTAGGAAAAGTTT	3	2	0	AC2	-	.
chr14	96740204	96740232	chr14:96740204-96740232	0	TGACAAGTCTGATACTCCAGAACTTCCCA	1	3	9	ACC1	1.0	.
chr14	96747767	96747789	chr14:96747767-96747789	0	AGACTTGCTTAAGAGACTTACCG	1	2	3	AC3	2.0	.
chr14	96749850	96749870	chr14:96749850-96749870	0	AGACAAGTTTGGGAAATGCTG	1	2	1	AC1	-	.
chr14	96753291	96753311	chr14:96753291-96753311	0	GAACAAGCTCAGGGCTCCCCC	1	2	1	AB4	-	.
chr14	96753433	96753458	chr14:96753433-96753458	0	AAAATTGTCTTCCATGAAACCAGTCC	1	2	6	AB2	-	.
chr14	96753933	96753959	chr14:96753933-96753959	0	GGGGGTGTTCTGCAGGGAAGCATGCCC	1	2	7	AB4	1.0	.
chr14	96754370	96754394	chr14:96754370-96754394	0	AGGTATGCCCCTTCTAGACAAGGTC	1	2	5	AD3	2.0	pELS
chr14	96756832	96756858	chr14:96756832-96756858	0	GGGAAAGTCCCGAGGTAAAAGTTGCTT	1	2	7	AA2	-	.
chr14	96756863	96756883	chr14:96756863-96756883	0	AAACAAGTTCTGCAGTTGTCC	1	2	1	AD1	-	pELS,CTCF-bound
chr14	96757505	96757533	chr14:96757505-96757533	0	AGACTTGCTGGTAACACATGGACATGGCT	1	2	9	CD	-	.
chr14	96758684	96758704	chr14:96758684-96758704	0	TAACTTTCCTAAAGCTTGTCC	1	2	1	AC1	1.0	.
chr14	96760317	96760347	chr14:96760317-96760347	0	AGACATTCTTCAGCTCCTGGCTAACATGCTA	1	3	11	ACC2	-	.
chr14	96760943	96760970	chr14:96760943-96760970	0	AGGCTTACTTTACTTTTAAAGCCTGTTT	1	2	8	AB2	1.0	.
chr14	96764517	96764542	chr14:96764517-96764542	0	GGACCAGTTTCAGGGAAGACAATTTT	1	2	6	AB3	1.0	.
chr14	96767192	96767222	chr14:96767192-96767222	0	GGAATAGTTTCAGAAGGAATGGAACCAGCTT	1	2	11	AB2	-	.
chr14	96770259	96770281	chr14:96770259-96770281	0	AGACATGCCTCATGGGGTTGTGT	2	2	3	AD1	1.0	.
chr14	96772522	96772543	chr14:96772522-96772543	0	AAACATGCCCAGTGGTTTGTCC	1	2	2	AC1	-	.
chr14	96772581	96772611	chr14:96772581-96772611	0	GGACATGCTCTCCTTAGATCTGAGCTTCCTC	2	1	11	A1	-	.
chr14	96772712	96772733	chr14:96772712-96772733	0	AACCTTGTCTGAGGGTTTGTCT	1	2	2	AD2	-	.
chr14	96773152	96773182	chr14:96773152-96773182	0	AAACCTGTCCTAAAGGGAGAGGGAGATGCTC	1	2	11	AB2	-	.
chr14	96774299	96774328	chr14:96774299-96774328	0	ATGGATGCTTATGGAATGGAGAACTTGTCC	1	2	10	AD4	-	.
chr14	96777130	96777161	chr14:96777130-96777161	0	TGACATGTCTGATGATTTGATTGGGATAGCTA	1	3	12	ACC2	-	.
chr14	96777198	96777217	chr14:96777198-96777217	0	TGGCTAGCTTGGGCTACCCT	2	2	0	AC2	-	.
chr14	96780853	96780884	chr14:96780853-96780884	0	GAATTAGCTCTAGTGGGCACTGAGGCTTGCCC	1	1	12	A1	1.0	.
chr14	96785676	96785703	chr14:96785676-96785703	0	AGACCAGCCTGGGCAATAGAACAAGATT	1	2	8	BD3	1.0	.
chr14	96786438	96786468	chr14:96786438-96786468	0	ATGCTAGCCTTATTATAGGTAAAGCTTGATT	1	2	11	DD3	-	.
chr14	96786640	96786671	chr14:96786640-96786671	0	AGGCAGGTCTTGGGCCTAACCCAAGCTTTCTT	1	2	12	AB2	1.0	.
chr14	96787369	96787398	chr14:96787369-96787398	0	ATGCAAGTCCTGGGAAATTGAAACATACTT	1	2	10	AD3	-	.
chr14	96789446	96789465	chr14:96789446-96789465	0	AGGCAACTTTAAGCAAGTTG	2	2	0	AC2	-	dELS
chr14	96791594	96791615	chr14:96791594-96791615	0	AGACCTCTCTTTGGGCAAGTTC	1	2	2	AB1	-	.
chr14	96792516	96792545	chr14:96792516-96792545	0	AAACATTTTCTAGGCTTTTAAAACTTGTTT	1	1	10	A2	1.0	.
chr14	96795241	96795270	chr14:96795241-96795270	0	GAACATGGTCACACTATGACAGATAAGTCC	1	2	10	AD2	1.0	.
chr14	96799913	96799942	chr14:96799913-96799942	0	AAGCAAGTTTTCTTTGTTTTAAATTAGTGT	1	2	10	AD1	-	.
chr14	96801138	96801170	chr14:96801138-96801170	0	AGATATGTCTGCTCTAGACTTAGATACTTGCTT	1	2	13	AD2	-	.
chr14	96806010	96806039	chr14:96806010-96806039	0	GAGCAAGCTCTTATAGTGCTATGCAAGCTG	1	2	10	CD	-	dELS
chr14	96809159	96809190	chr14:96809159-96809190	0	CAGCATGTTGGCTGAGTGTCCAGAGGAAGCTT	1	3	12	ACC2	-	.
chr14	96809547	96809568	chr14:96809547-96809568	0	TAGCTTGCTTGCTTGCTTGCTT	1	3	2	CCD2	-	.
chr14	96810882	96810913	chr14:96810882-96810913	0	AAGATAGTTTTATTGATCACGTTGGCAAGTCC	1	2	12	AC2	-	.
chr14	96817918	96817937	chr14:96817918-96817937	0	TGACATCTTTTGGCTTGCTC	3	3	0	ACC2	-	dELS
chr14	96820577	96820596	chr14:96820577-96820596	0	AAAATTGCTCAAATTTGCTT	1	2	0	AA2	-	.
chr14	96821398	96821427	chr14:96821398-96821427	0	AGACTTGTTTTTTGAGGGGGAGGGCAGCTT	1	2	10	AB1	1.0	.
chr14	96821767	96821795	chr14:96821767-96821795	6	GGGCATGTTCTCCACCTCTGTGCTTCTTT	2	2	9	AD1	-	dELS
chr14	96824241	96824265	chr14:96824241-96824265	0	GAACAAGCTCCCTGAATGAAAGCTC	1	2	5	AD1	-	.
chr14	96826299	96826324	chr14:96826299-96826324	0	GAATATGTATAGTTCCAAGCTTGCTT	2	2	6	AD1	-	.
chr14	96828217	96828242	chr14:96828217-96828242	0	GTACATGTCTTTGGGTGGACATGTAC	1	2	6	DD3	1.0	.
chr14	96829246	96829276	chr14:96829246-96829276	0	GGGCATGCTCATTGAGTATGAGAGGATTTCC	2	2	11	AA1	-	.
chr14	96830611	96830636	chr14:96830611-96830636	0	AGGCATGTTTTCTTATGTACTTTTCT	2	2	6	AD1	3.0	.
chr14	96831725	96831756	chr14:96831725-96831756	0	AAACATGTTGTCCACTCATTTTAAACTATTTT	1	2	12	AC2	-	.
chr14	96835128	96835157	chr14:96835128-96835157	0	TGACTAATCTGTAAAAGGAGGGACTTGCTT	1	2	10	AC1	-	.
chr14	96835597	96835617	chr14:96835597-96835617	0	AGGCATTTCTAAAACTTGTAT	1	2	1	AD2	1.0	.
chr14	96835692	96835711	chr14:96835692-96835711	0	AGGCATTCTTGAGCATTCCT	1	2	0	AA2	1.0	.
chr14	96838872	96838901	chr14:96838872-96838901	0	AAACTTTTTTAAAAAAATTGAGGCATGATT	1	2	10	AD2	2.0	.
chr14	96842086	96842108	chr14:96842086-96842108	0	GACCTTGTCAATAAAGCTTGTTT	1	2	3	CD	1.0	.
chr14	96842431	96842458	chr14:96842431-96842458	0	GAACATGTACTACTCTTTGGGGAAGTTT	1	2	8	AD2	1.0	.
chr14	96844071	96844092	chr14:96844071-96844092	0	GAGCTATTCCAAAGGTAAGCTT	1	2	2	AA2	1.0	.
chr14	96845146	96845166	chr14:96845146-96845166	0	AAGCAACCCTAAAATTAGTTT	1	2	1	AA2	-	.
chr14	96845809	96845828	chr14:96845809-96845828	0	AAATTAGTTTAAACATTTTT	1	2	0	AA2	1.0	.
chr14	96848684	96848715	chr14:96848684-96848715	0	GAGCTAGACTGCCTAGTTTTAAAACCTTGTTT	1	2	12	DD2	-	.
chr14	96849258	96849279	chr14:96849258-96849279	0	TGACTTGCTAGGAAGCAAATCT	1	3	2	ACC1	1.0	.
chr14	96852585	96852608	chr14:96852585-96852608	0	TGAATAGTCTCTTGAAACTAGCTG	1	3	4	ACC1	-	.
chr14	96852992	96853017	chr14:96852992-96853017	0	AGGCTAGTTTATGTTGAAGCTTGGTC	1	1	6	D1	-	dELS,CTCF-bound
chr14	96854256	96854275	chr14:96854256-96854275	0	GAAATAGTCTGGACTTGTAC	2	2	0	AD3	1.0	.
chr14	96855853	96855879	chr14:96855853-96855879	0	AAACTAGTTTTATTTCTAGACTAACAG	1	3	7	ACD2	-	.
chr14	96856409	96856430	chr14:96856409-96856430	0	AAAAATGTCTGTAAGCATATTT	1	2	2	AA2	1.0	.
chr14	96858293	96858312	chr14:96858293-96858312	0	TATATTGCCCAGGCTAGTCT	2	3	0	ACD1	-	.
chr14	96859436	96859466	chr14:96859436-96859466	0	GGACATTTTTCTCTCCCAGGGGAGCATTTTC	1	2	11	AA2	-	.
chr14	96862026	96862057	chr14:96862026-96862057	0	AAAGATCTCTGCTGCTATGTGAGAACTTGTCC	2	2	12	AA1	-	dELS
chr14	96862546	96862571	chr14:96862546-96862571	0	AGACCAGTTTTTTTTCAAGCTTTTCT	1	2	6	AB3	-	.
chr14	96862678	96862704	chr14:96862678-96862704	0	AAGCTTTCTCCTTTGAGAAACTAGCTT	1	1	7	A2	-	.
chr14	96863344	96863376	chr14:96863344-96863376	0	AGTCTAGTTTATGTACCTGATCTAGGCTAGGTC	1	2	13	DD3	-	.
chr14	96868673	96868704	chr14:96868673-96868704	0	AGAATTTCTTGAAGTAATGAAAGGACATGCTT	2	2	12	AA1	-	.
chr14	96870044	96870067	chr14:96870044-96870067	0	GAGCATTCCTCAGAAGACTTGATT	1	2	4	AD2	1.0	.
chr14	96870787	96870808	chr14:96870787-96870808	0	TAGCTTGTTTCACAGCTAATCT	1	3	2	ACC1	-	.
chr14	96874010	96874038	chr14:96874010-96874038	0	AAGAAAGCCCCCTTTTATTAAATAAGCTT	1	2	9	AA2	-	.
chr14	96875042	96875071	chr14:96875042-96875071	0	AGACTTATTTTAGGCAACCAAGAGAAGCTT	1	2	10	AA2	-	.
chr14	96877533	96877559	chr14:96877533-96877559	0	AAGCATGTCTCAGCCAGAGGCTAGCAG	1	2	7	CD	1.0	.
chr14	96882162	96882191	chr14:96882162-96882191	0	TGGCATGCCTTACCACTTAATAACATGCAC	1	3	10	CCD1	1.0	dELS
chr14	96882282	96882309	chr14:96882282-96882309	0	TGATTTGTCTACTACTTAGGACAAGCCT	1	2	8	AC3	-	.
chr14	96883355	96883387	chr14:96883355-96883387	0	GGGGTTGTTTGTTTTTTTCTTGTAAATTTGTTT	1	2	13	AA2	-	.
chr14	96888595	96888625	chr14:96888595-96888625	0	TGTAAAGTCCCTAACACAAAGAAGCAAGCTT	1	3	11	ACD1	-	.
chr14	96892048	96892073	chr14:96892048-96892073	0	GAACAATTTTTTGAAGAGACTTTTCT	1	2	6	AA2	1.0	.
chr14	96893384	96893416	chr14:96893384-96893416	0	AAGCTTCTCCTCACCATAATTTTGGACTTCTCT	1	2	13	AA2	-	.
chr14	96895080	96895101	chr14:96895080-96895101	0	GAGCATGTCAGGAGGATAGTTA	1	3	2	ACC2	1.0	dELS
chr14	96899017	96899049	chr14:96899017-96899049	0	AAATATGTCCCCAATATTGCCTAGGACATCCTT	1	2	13	AA2	1.0	.
chr14	96900890	96900920	chr14:96900890-96900920	0	GTAGATGTTCGAGTCATTGCCAGGCATGTCA	1	3	11	ACD1	1.0	.
chr14	96904509	96904538	chr14:96904509-96904538	0	GAGCATGTTGAGATGAGAGTGAATAAGTTG	1	3	10	ACC2	1.0	dELS
chr14	96905666	96905689	chr14:96905666-96905689	0	GGACATATCTCATGGGCCATGTTT	1	2	4	AD2	1.0	.
chr14	96906063	96906083	chr14:96906063-96906083	0	GGGCTTGGTTGAGAAATGCCT	1	2	1	AD2	-	dELS
chr14	96907273	96907292	chr14:96907273-96907292	0	AGGCAGGTCTGAGAATGTCT	2	2	0	AB2	-	.
chr14	96907632	96907664	chr14:96907632-96907664	0	AGAGATGCCTGTGATTGTCTGTCCAGCAAGCCT	1	2	13	AC2	-	.
chr14	96909518	96909538	chr14:96909518-96909538	0	GAGCATGCTGAAGAAATGCTT	1	2	1	AC2	-	.
chr14	96912163	96912194	chr14:96912163-96912194	0	GGCCTTGCCTGGTCCCTCTCACAGGCTGGCCT	1	2	12	BD3	-	.
chr14	96912344	96912369	chr14:96912344-96912369	0	TAACATGCCCTTTCCCAGGCTCCCTT	1	3	6	ABC2	-	.
chr14	96913192	96913213	chr14:96913192-96913213	0	TGGCTAGCTCCTCACCAAGCCC	1	3	2	CCD2	1.0	.
chr14	96913874	96913897	chr14:96913874-96913897	0	AAAGATTTCCAAGGGAGCTTGTTT	2	2	4	AA1	-	.
chr14	96920821	96920845	chr14:96920821-96920845	0	GGACATGCTCCCAGGAGACAGGTTT	2	1	5	B1	2.0	.
chr14	96922028	96922048	chr14:96922028-96922048	0	AGACTTGTTCCAGGACAGTTC	1	2	1	AB1	1.0	.
chr14	96922372	96922403	chr14:96922372-96922403	0	GAACATCTTTTTACGTGTTTGTGGGCTATTTT	1	2	12	AA2	-	.
chr14	96923108	96923132	chr14:96923108-96923132	0	AAAAATGCCTCAAGTGAGCATGCGC	1	2	5	AD3	1.0	.
chr14	96923395	96923418	chr14:96923395-96923418	0	AAACTTGCCTCAGCGGAATTCTTT	1	2	4	AA1	1.0	.
chr14	96931936	96931956	chr14:96931936-96931956	0	AGGCAAGATGGGGGCTTGTCC	1	2	1	CD	-	dELS
chr14	96939696	96939727	chr14:96939696-96939727	0	GGACTAGCTTCCTGCGGGGAGTGGGGTAGCTC	1	1	12	A2	1.0	.
chr14	96940580	96940603	chr14:96940580-96940603	0	TAGGAAGCCTTCCCTGGCTTGTCC	1	3	4	ACC1	-	.
chr14	96941542	96941564	chr14:96941542-96941564	0	CAGCATGTTGGCCAGGCTCGTCT	1	3	3	BCC1	1.0	.
chr14	96941817	96941842	chr14:96941817-96941842	0	GAGCTAGCTCCTCTGACGCCATGTCC	1	2	6	CD	-	.
chr14	96944088	96944108	chr14:96944088-96944108	0	AGGCTGGCCTGAGGCTTATTT	1	2	1	AB2	-	.
chr14	96944656	96944677	chr14:96944656-96944677	0	GGATTAGCTCCTAGCCTAGTCC	1	2	2	AD2	2.0	.
chr14	96946027	96946046	chr14:96946027-96946046	0	AAACTTGCTTAGGCTCTCTT	3	2	0	AB4	-	.
chr14	96947525	96947551	chr14:96947525-96947551	0	ACACAAGCCCTGTGTCTGAACTTCCTT	1	2	7	AD3	1.0	.
chr14	96949319	96949346	chr14:96949319-96949346	0	AGGCTAACTGAGGTTAAGTAGCTTGTCC	1	3	8	ACC2	2.0	.
chr14	96949709	96949740	chr14:96949709-96949740	0	AGGATTTTCTAAGAGGGGAACTGAACTTGTTT	1	2	12	AA1	-	dELS
chr14	96954955	96954986	chr14:96954955-96954986	0	TACATTGCTTCTCTGAGCTGAAAAACAAGTTC	1	3	12	ACD1	1.0	.
chr14	96955184	96955208	chr14:96955184-96955208	0	GGACTTGCCTCTTTTGGACCTCTCC	1	2	5	AB1	-	.
chr14	96955543	96955566	chr14:96955543-96955566	0	AAGCCAGTTTGAAAAGGCTAGCTA	1	2	4	BC2	1.0	.
chr14	96957383	96957413	chr14:96957383-96957413	0	GAGGATGCCTGCACTGGGTTCAAGGTAGCTT	1	2	11	AA2	1.0	.
chr14	96957759	96957783	chr14:96957759-96957783	0	GGACTTGACCAAACCAGACATTTCT	1	2	5	AD2	1.0	.
chr14	96958678	96958700	chr14:96958678-96958700	0	GGATTTGCCTTGGGGGCCTGCCT	1	2	3	AB2	2.0	.
chr14	96959234	96959254	chr14:96959234-96959254	0	GGGCTTGTGATGGGCTAGCCC	1	2	1	CD	-	.
chr14	96959298	96959319	chr14:96959298-96959319	0	TAAGAAGCTTGGAGGCAAGCTC	1	2	2	AC3	-	.
chr14	96960805	96960836	chr14:96960805-96960836	0	AGCCATGCCTGTTAGTCCAACAGAGCAAATCT	1	2	12	AD3	-	dELS
chr14	96962011	96962037	chr14:96962011-96962037	0	AAGCAGCCCCAGGGTTTGAGCTTGTCT	1	2	7	AB1	1.0	.
chr14	96962078	96962099	chr14:96962078-96962099	0	TGACATGCTCTTGGACTTCCCA	2	3	2	ACC1	2.0	.
chr14	96963205	96963226	chr14:96963205-96963226	0	TGTCTTGCCCTTGAGCTTGTCT	1	2	2	CD	1.0	dELS,CTCF-bound
chr14	96963267	96963288	chr14:96963267-96963288	0	TGACATGCTCTTGGACTTCTCA	2	3	2	ACC1	1.0	dELS,CTCF-bound
chr14	96965116	96965147	chr14:96965116-96965147	0	AATTAAGTCTTTGTTTATCAAAAAACAAGTTA	1	3	12	ACD1	-	.
chr14	96966314	96966341	chr14:96966314-96966341	0	AAACTATCCCCTGCCTACTGGCATGCTA	1	3	8	ACC2	-	dELS
chr14	96966458	96966489	chr14:96966458-96966489	0	AGGCTTGATCCTTGAGTAATGTGGACAACCCC	1	2	12	AD2	-	dELS
chr14	96966603	96966622	chr14:96966603-96966622	0	AAGAATGTCCAGACTTCCCT	1	2	0	AA2	-	.
chr14	96966699	96966719	chr14:96966699-96966719	0	AAACTACCTTCAAATATGCCT	1	2	1	AA2	-	.
chr14	96967067	96967092	chr14:96967067-96967092	0	GGATTAGTCCCGAACAAAACAACCCC	1	2	6	AA2	-	.
chr14	96967400	96967431	chr14:96967400-96967431	0	AGGCATGATTCCTGCCCTCAGGGAGCTTTCTT	1	2	12	AD2	-	.
chr14	96971686	96971717	chr14:96971686-96971717	0	TGGCAGGTCTGATGTCTGGTGACAGCTTGCTT	1	3	12	BCC2	1.0	.
chr14	96973248	96973277	chr14:96973248-96973277	0	AAGCAACCTCAAAATAGTATAGTCTTGCTT	1	2	10	AD2	-	.
chr14	96973399	96973423	chr14:96973399-96973423	0	AAACATGCTTTTCTCTTACTTGTCC	1	2	5	CD	1.0	.
chr14	96976116	96976140	chr14:96976116-96976140	0	AATAATGTCTTTTTCAGACTTGTCT	1	2	5	AD4	-	.
chr14	96978851	96978880	chr14:96978851-96978880	0	AGGCAAGCTAACTAAATTTTAAGCAAACTT	1	2	10	AC2	-	.
chr14	96983763	96983786	chr14:96983763-96983786	0	AGACCTGCCTCCCTGAGCGTGCTT	1	2	4	BB2	2.0	.
chr14	96985515	96985545	chr14:96985515-96985545	0	AAAGTAGCTCAGTCTGTTGTTGGGCATGCCT	2	1	11	A1	2.0	.
chr14	96985803	96985833	chr14:96985803-96985833	0	GGGCAACCTTAAAGTAAAATGGGGCTATCTT	1	2	11	AA2	1.0	.
chr14	96994140	96994162	chr14:96994140-96994162	0	AAACTTGCTCTGTAGACATTTTC	2	1	3	A1	-	.
chr14	96994419	96994440	chr14:96994419-96994440	0	AGACAAGCTGCCTAACTTCTCT	1	3	2	ACC1	-	.
chr14	96995241	96995265	chr14:96995241-96995265	0	GAGCAACATCAACGGGAACTTGCTC	1	2	5	AD1	1.0	.
chr14	96995728	96995747	chr14:96995728-96995747	0	TGAGAAGTTTTAACTAGCTT	3	3	0	ACC1	-	.
chr14	96996747	96996766	chr14:96996747-96996766	0	GGACATGTCTTACCATGTTT	4	2	0	CD	-	.
chr14	96999796	96999828	chr14:96999796-96999828	0	AGACATGCTGGCTGGCTGTTATGGGGCAAGCAG	1	3	13	CCD1	2.0	.
chr14	97000069	97000089	chr14:97000069-97000089	0	GGGCATGTTTCAGCCCTGTTT	2	2	1	BD1	-	.
chr14	97000383	97000410	chr14:97000383-97000410	0	TGGGTTGCTTCTCTTTGCAGGCAAGTCA	1	3	8	ACC1	1.0	.
chr14	97002183	97002213	chr14:97002183-97002213	0	AAGCTACTTTATAGAGATCAAAAACAAATCT	1	2	11	AA2	1.0	.
chr14	97003545	97003564	chr14:97003545-97003564	0	GAGTTTGCCTGCACAAGCTC	2	2	0	AD2	-	.
chr14	97004719	97004746	chr14:97004719-97004746	0	AAGTATGTTTACTGAGAAAAGCAAATTC	1	2	8	AA2	1.0	.
chr14	97006240	97006263	chr14:97006240-97006263	0	AAATATGCTTATAAGGACATGCTC	2	1	4	A1	-	pELS
chr14	97012851	97012870	chr14:97012851-97012870	0	TGCGTTGCCCAGGCTAGTCT	2	3	0	ACD1	1.0	.
chr14	97013141	97013161	chr14:97013141-97013161	0	GGACAAGCCCTAGTCTTCTTC	1	2	1	AD1	-	.
chr14	97013787	97013818	chr14:97013787-97013818	0	AGGCCTGTCTGGGACCAGTGATGAGCTAGTGC	1	2	12	BD3	-	.
chr14	97017077	97017102	chr14:97017077-97017102	0	GAGTATGCCTACAATAAGGCAGGCTC	2	2	6	AB3	1.0	.
chr14	97023680	97023703	chr14:97023680-97023703	0	AAGCTTCTCCCTGCAGGTATGCCT	1	2	4	AA2	-	.
chr14	97025567	97025592	chr14:97025567-97025592	0	TGGCTTTTTACACTGAAAACAAGCCT	1	3	6	ACC2	-	dELS
chr14	97026447	97026471	chr14:97026447-97026471	0	TGGAATGCTCAGAGAGAGCAAGTCT	1	2	5	AC3	-	.
chr14	97027239	97027259	chr14:97027239-97027259	0	AAACAAGTTCTAGGCATATCT	2	1	1	A1	-	.
chr14	97028131	97028153	chr14:97028131-97028153	0	CGGCTTGTCTTCTGGGGTAGCTT	1	2	3	AC2	-	.
chr14	97030962	97030993	chr14:97030962-97030993	0	GGCTATGTCTCTATCATCCACTAGGCTAGCCC	1	2	12	AD4	1.0	.
chr14	97040029	97040057	chr14:97040029-97040057	0	TCAGAAGCTCCTCAGCTCAGGGCATGTTC	1	3	9	ACD1	-	.
chr14	97041814	97041835	chr14:97041814-97041835	0	AGACTTGTTTTAAAGCTTTGTT	1	2	2	AD4	-	.
chr14	97046238	97046267	chr14:97046238-97046267	0	TGGCCTGCCCTGTGGATTCTGGACATGCTA	1	3	10	BCC1	-	.
chr14	97047778	97047803	chr14:97047778-97047803	0	GAGCATGCTTCAGAGCAGTGAAGCTT	2	2	6	AD1	-	.
chr14	97048845	97048864	chr14:97048845-97048864	0	AAACATGTGTAGGCTAGTGT	3	2	0	DD2	-	.
chr14	97049400	97049422	chr14:97049400-97049422	0	GAGCTGGCCAGGCAGACATGTTC	1	2	3	BC1	1.0	.
chr14	97055017	97055043	chr14:97055017-97055043	0	AAATGAGTTCTCCAGTGGGACATGCCG	1	3	7	ABC1	1.0	dELS
chr14	97056756	97056786	chr14:97056756-97056786	0	AAGCATATTTCAAAGTGGTCAGAGCAGGCTT	1	2	11	AB2	1.0	.
chr14	97057071	97057098	chr14:97057071-97057098	0	CAGCATGTTCAAGGTCAAGAGCTAGTGT	1	2	8	CD	-	.
chr14	97068811	97068842	chr14:97068811-97068842	0	GAGCTTCCTTTTACTCCTCTGTGAACTAGACT	1	2	12	AD2	2.0	.
chr14	97069836	97069863	chr14:97069836-97069863	0	CATCCTGTCTGTGGCCTCAGGCTTGCTT	1	3	8	BCD1	-	.
chr14	97073484	97073509	chr14:97073484-97073509	0	GGACATGTTGGAATGAGGGAATGTTT	1	2	6	AC2	1.0	.
chr14	97077724	97077750	chr14:97077724-97077750	0	GGACATGGTTATGCTAAAAACATGCTT	1	1	7	D2	2.0	.
chr14	97079236	97079265	chr14:97079236-97079265	0	AAAGCTGTCCTATAATTATTAAACTTGTTG	1	3	10	ABC1	-	.
chr14	97080216	97080241	chr14:97080216-97080241	0	AAGCCAGTTTGAATTTGAACTTGCTG	1	2	6	BC2	1.0	.
chr14	97080638	97080661	chr14:97080638-97080661	0	GGACTTGCTCAGGGAAGAAAGCTT	1	1	4	A2	-	.
chr14	97084456	97084483	chr14:97084456-97084483	0	GAGTTAGTTTTGTATAGGGGACAAGCAT	1	2	8	AD3	2.0	.
chr14	97085369	97085389	chr14:97085369-97085389	0	GGATTAGCTCTGGGTTAGCTT	1	2	1	AA2	-	.
chr14	97086099	97086123	chr14:97086099-97086123	0	GAACTTGTCTCTTTCATGCCTGTCT	1	2	5	BD1	4.0	.
chr14	97092439	97092460	chr14:97092439-97092460	0	GGGCTTTTCTTGGCACTTGTCC	1	2	2	AD2	1.0	.
chr14	97092681	97092713	chr14:97092681-97092713	0	TGGCATGCTGGCTGCAAAGCCTGGAGCTTTTTT	1	3	13	ACC1	-	.
chr14	97094090	97094118	chr14:97094090-97094118	0	GGGTTTGTCTGACTAATTGAAGCAAGGTT	1	2	9	AD3	2.0	.
chr14	97095797	97095825	chr14:97095797-97095825	0	GAACATGTTGGATTTTTCTAATCATGCCC	1	2	9	CD	2.0	.
chr14	97097021	97097043	chr14:97097021-97097043	0	AGGCTTGTGCCCAAGACTTCTCC	1	2	3	AD2	1.0	.
chr14	97103190	97103218	chr14:97103190-97103218	0	GGACTTGTTCGGAAGGATCAGAAAATTTC	1	2	9	AA1	1.0	.
chr14	97104277	97104300	chr14:97104277-97104300	0	GGAATTGCTTCATGGAGCATACTT	1	2	4	AA2	-	.
chr14	97107507	97107539	chr14:97107507-97107539	0	GAACAAGTTCATGTCTTTTGTGGGAACATGGAT	1	2	13	DD4	1.0	.
chr14	97112556	97112585	chr14:97112556-97112585	0	AGACAAGGTAGGCTAAAGTGCAGCTTGCCT	1	3	10	CCD2	-	.
chr14	97117044	97117076	chr14:97117044-97117076	0	CAACATGGCCGCCATGTGACCTCGGGCAAGTTG	1	3	13	CCD2	2.0	.
chr14	97123936	97123965	chr14:97123936-97123965	0	GAATTAGTACCAGGCAAGGGAGGCAAGCCT	1	2	10	AD1	1.0	.
chr14	97124272	97124300	chr14:97124272-97124300	0	TGACTAGATACTTTAAATAAGACAAGTCC	1	3	9	CCD2	-	.
chr14	97124662	97124690	chr14:97124662-97124690	0	AGAATTGCTTGAACCCGGGAGGCAAGGTT	1	2	9	AD3	-	.
chr14	97125710	97125739	chr14:97125710-97125739	0	GGACTTATTTGGGCTGAAATGGGCGTGCTC	1	2	10	AB2	-	.
chr14	97126170	97126189	chr14:97126170-97126189	0	TGAAATGCCAAAACAAGCCT	4	3	0	ACC1	1.0	.
chr14	97130076	97130108	chr14:97130076-97130108	0	CAACATGGCTCTCCCAGCCCATGAGGCTTGCTT	1	2	13	CD	1.0	.
chr14	97137990	97138014	chr14:97137990-97138014	1	TGACATGTGCTGGCATGACAAGCCC	1	3	5	CCD2	3.0	.
chr14	97138462	97138493	chr14:97138462-97138493	0	AAGGTAGTTTTCTCCTTTGAGTAAACATTCTC	1	2	12	AA2	-	.
chr14	97140036	97140055	chr14:97140036-97140055	0	AGGCATCTCTAAGCATCTCT	1	2	0	AA2	-	.
chr14	97141473	97141493	chr14:97141473-97141493	0	GAGCTTGTCGAAGTCTAGTTA	1	3	1	CCD2	2.0	.
chr14	97141655	97141680	chr14:97141655-97141680	0	AGACTTTCTTGGAGAGAGACTTCCTC	1	2	6	AA2	-	.
chr14	97143921	97143953	chr14:97143921-97143953	0	GAACATTTCTTAAGCCCAGGTGAGGAGAAGCCT	1	2	13	AA2	-	.
chr14	97146940	97146972	chr14:97146940-97146972	0	GAGCATGGCAAAGATCTTGGCATAGACATGTTA	1	3	13	CCD2	-	.
chr14	97153455	97153485	chr14:97153455-97153485	0	AAAAAAGTCCTCTGGTTTCTACGGCTTGTTA	1	3	11	ACC1	-	.
chr14	97157088	97157107	chr14:97157088-97157107	0	GAGAAAGACTGAACAAGTTT	2	2	0	AD1	1.0	.
chr14	97162051	97162074	chr14:97162051-97162074	0	AAACAAGCTCCCTCGAACTTCTTT	1	1	4	A1	-	dELS
chr14	97164450	97164478	chr14:97164450-97164478	0	GGGCAAGTTTACATCTGACAAACAATTTA	1	2	9	AC3	1.0	.
chr14	97165075	97165094	chr14:97165075-97165094	0	TAGCTTGTTTAAGCCTGTTT	3	2	0	BC2	-	.
chr14	97165634	97165654	chr14:97165634-97165654	0	GAAAATGTCCAAAGCTGGTTC	2	2	1	AB3	1.0	.
chr14	97168113	97168136	chr14:97168113-97168136	0	AGACATGACTCACCTGGCAAGCTC	1	2	4	CD	1.0	.
chr14	97172429	97172460	chr14:97172429-97172460	0	AGGCATTTCTCAGTCTAACCACAAATTAGTTC	1	2	12	AA2	-	.
chr14	97174017	97174038	chr14:97174017-97174038	0	AGGCTGGCTTCTGGCCTTGCCT	1	2	2	BD2	-	.
chr14	97174506	97174533	chr14:97174506-97174533	0	GGAATAGATCTCTTTGGGGAGCATGTCT	2	2	8	AD1	-	.
chr14	97176409	97176438	chr14:97176409-97176438	0	ACACATGTTTACCCTCCCCCAAACTATTTT	1	2	10	AD3	-	.
chr14	97176958	97176977	chr14:97176958-97176977	0	GGGCTAGCCTGAGCATCTGT	4	2	0	AD4	-	.
chr14	97179565	97179588	chr14:97179565-97179588	0	GGACATCTTTGGAGGGGCATTCTT	1	2	4	AA2	1.0	.
chr14	97187974	97188006	chr14:97187974-97188006	0	GGGGTTGTTTGTTTTTTTCTTGTAAATTTGTCT	1	2	13	AA2	-	.
chr14	97189270	97189299	chr14:97189270-97189299	0	AAATATGTCCCCACCTAATATAACTTGCTA	1	3	10	ACC1	-	.
chr14	97192211	97192239	chr14:97192211-97192239	0	AGATTTGCTCATTTTGCTTAGTCTTGCTT	1	2	9	AD2	-	.
chr14	97196675	97196698	chr14:97196675-97196698	0	GAACTTGCCCCAGACCACAAGTCT	1	2	4	CD	1.0	dELS
chr14	97198211	97198233	chr14:97198211-97198233	0	AAACTTACCCAGAAAAAATGTTT	1	2	3	AA2	-	.
chr14	97200689	97200711	chr14:97200689-97200711	0	AAGCCAGTTTCTGGGACAACCTT	1	2	3	AB3	-	.
chr14	97202117	97202139	chr14:97202117-97202139	0	AGGTCAGCCTCCTAGACTAGTTG	1	3	3	ABC1	-	.
chr14	97205407	97205435	chr14:97205407-97205435	0	AAACTTGCCTGGGGACGTGTGACTGGCTG	1	3	9	BCC1	-	.
chr14	97205789	97205817	chr14:97205789-97205817	0	ATGCTAGACCAGGAGCTTCAGACATGCCT	1	2	9	DD1	-	.
chr14	97206586	97206605	chr14:97206586-97206605	0	AAGCATACTTGGACTTCCTT	1	2	0	AA2	-	.
chr14	97210900	97210920	chr14:97210900-97210920	0	CAACTTGCTGTGAAAATGTTC	1	3	1	ACC2	-	.
chr14	97211154	97211186	chr14:97211154-97211186	0	AAACATGTTAAATGAAAAGAAACAGACCTGTTT	1	2	13	BC2	-	.
chr14	97211721	97211748	chr14:97211721-97211748	0	AAACTAGCCACTGAAAGAAAGCATGCAC	1	2	8	CD	-	.
chr14	97212643	97212673	chr14:97212643-97212673	0	AAACATGTTTTATAACCCTCAGTGCTTGGTT	1	2	11	DD1	1.0	dELS,CTCF-bound
chr14	97221104	97221131	chr14:97221104-97221131	0	GTACATGTCTGGCACCTAGAATATGCCC	1	2	8	AD2	-	.
chr14	97226083	97226107	chr14:97226083-97226107	0	AAGCATGCCTATGCTGAGCTTTCAT	1	2	5	AD4	-	.
chr14	97227564	97227588	chr14:97227564-97227588	0	TAAGATGCTTACTCTGAGCTTGCTG	1	3	5	ACC1	1.0	.
chr14	97228307	97228326	chr14:97228307-97228326	0	AAGCCAGCTCAAGCTGGTCT	2	2	0	BB2	1.0	.
chr14	97229241	97229272	chr14:97229241-97229272	0	TGGCTTGTCTCAAAGTTTAGAGGCGCTAGCCT	1	2	12	CD	2.0	.
chr14	97230041	97230070	chr14:97230041-97230070	0	AGGGATGCTTTATTTTCTCTGAAAAAGCCT	1	2	10	AA2	-	.
chr14	97232661	97232689	chr14:97232661-97232689	0	CGATTAGCTCTGAAGTTTTGGACAAGTCA	1	3	9	ACC1	-	.
chr14	97234002	97234028	chr14:97234002-97234028	0	TAACATGTTTTCTCTCTAGGCTTCTCT	1	2	7	AC2	1.0	.
chr14	97234413	97234440	chr14:97234413-97234440	0	AAACTTGTTATAGTCCAACAGCAAGTTT	1	2	8	CC	1.0	dELS
chr14	97238030	97238051	chr14:97238030-97238051	0	AGGCAACCTTTAGAACAAGCTG	1	2	2	AC2	-	.
chr14	97241226	97241252	chr14:97241226-97241252	0	GAACTAGATTATTTGAAGAGGAAGTTC	1	2	7	AD2	1.0	.
chr14	97241692	97241720	chr14:97241692-97241720	0	AAACTTATTTAACATGGTAAAGGATGTCT	1	2	9	AA2	1.0	.
chr14	97242861	97242887	chr14:97242861-97242887	0	AAACCAGCTTTACGATAGGGCAGGCCC	1	2	7	BB2	1.0	.
chr14	97244287	97244319	chr14:97244287-97244319	0	GTGTATGTTCTCACAGTTAAGGAGAACATGTCA	1	3	13	ACD1	-	.
chr14	97252852	97252871	chr14:97252852-97252871	0	GGACATTTCAGGACTTGCCC	3	2	0	AC1	-	.
chr14	97253095	97253114	chr14:97253095-97253114	0	GGGCTTGGCTGGGATTGTTT	2	2	0	AD2	-	.
chr14	97255949	97255979	chr14:97255949-97255979	0	AAGCATGTCTTACATGGTGGCAGGCAAGAGA	1	3	11	CDD3	-	.
chr14	97257796	97257821	chr14:97257796-97257821	0	AAGCAATTTCTTTAGCAAACTTTTTT	1	2	6	AA2	1.0	.
chr14	97267125	97267146	chr14:97267125-97267146	0	AAGCAAGTATGTAATCTTGCTC	1	2	2	DD2	1.0	.
chr14	97267964	97267987	chr14:97267964-97267987	0	GAACATGTTTTAAAAGATTAACTC	2	2	4	AA1	-	.
chr14	97268964	97268984	chr14:97268964-97268984	0	GGGCATGCCCAGGGCCACCTC	2	2	1	AB1	-	.
chr14	97278049	97278068	chr14:97278049-97278068	1	AAGCATGTGGGGGCTTGTTC	4	2	0	CD	1.0	.
chr14	97279670	97279692	chr14:97279670-97279692	0	AGGCTTCTCTGATGAACAATTTC	1	2	3	AA2	-	.
chr14	97279960	97279984	chr14:97279960-97279984	0	AAACTATCTCTCATTGGACAGGCTT	1	2	5	AB2	-	dELS,CTCF-bound
chr14	97280980	97281004	chr14:97280980-97281004	0	AAACATGTTCCTTGGAATCAAACTT	2	2	5	AD1	1.0	.
chr14	97281789	97281821	chr14:97281789-97281821	0	TGACAAGTCCCAAGATCTGTACACAGCAAGCTG	1	3	13	CCC	-	.
chr14	97285203	97285235	chr14:97285203-97285235	0	AAACAAGTTTCCCTTGTTCCTTTAAACTTGGTC	1	1	13	D1	-	.
chr14	97286021	97286050	chr14:97286021-97286050	0	GAAATAGTCTCACTTTTCAGAGGATTGTTT	1	2	10	AA2	1.0	.
chr14	97288765	97288787	chr14:97288765-97288787	0	AGGCATGGCTCAAAAGATAGTCC	1	2	3	AD2	2.0	.
chr14	97289832	97289855	chr14:97289832-97289855	0	CAGCATGCCCAGACAGACACATCT	1	3	4	ABC2	2.0	.
chr14	97293346	97293375	chr14:97293346-97293375	0	TTAGTTGCTTCACTATCCTGGGGCTTGTTT	1	3	10	ACD1	-	.
chr14	97295696	97295726	chr14:97295696-97295726	0	AAGCATTCTTATCTCCCAGGCAGGCATCTCT	1	2	11	AA2	1.0	dELS
chr14	97295798	97295819	chr14:97295798-97295819	0	AAACATGTTACTAAGCTTCCTG	2	3	2	ACC1	1.0	dELS
chr14	97298192	97298217	chr14:97298192-97298217	0	GAGCATGTTTGTCATTGGGAAAGCCA	1	2	6	AC1	1.0	.
chr14	97300963	97300987	chr14:97300963-97300987	0	GGGCTTGTCACGACAGGGCAAGGTC	1	2	5	CD	-	.
chr14	97301197	97301225	chr14:97301197-97301225	0	AAACATTCTCTCAGCAGAAAAACAATCTC	1	2	9	AA2	-	.
chr14	97301562	97301587	chr14:97301562-97301587	0	GTGCTTGTTTCCTTAAAAACATGCAT	1	2	6	DD3	-	.
chr14	97303103	97303123	chr14:97303103-97303123	0	AGACAAGTTTTCACCATGTTG	1	3	1	CCD2	-	.
chr14	97306054	97306074	chr14:97306054-97306074	0	GGGCATGCTTAGAAAATGTAT	2	2	1	AD1	-	.
chr14	97313431	97313451	chr14:97313431-97313451	0	AAAAAAGTCTGGGGCTTCTTT	1	2	1	AA2	-	.
chr14	97313802	97313824	chr14:97313802-97313824	0	AAGCAAGCTAATAAGGCTACTTG	1	3	3	ACC1	1.0	.
chr14	97315886	97315905	chr14:97315886-97315905	3	AAGCATGTCTTTACATGTTG	3	3	0	CCD2	1.0	.
chr14	97316204	97316232	chr14:97316204-97316232	0	GAGCATGTTCATGGCACCCAAACAAGCTC	2	0	9	0	1.0	.
chr14	97321768	97321793	chr14:97321768-97321793	0	GGACTAACTTAACTTTGGGTTTGTCC	1	2	6	AA2	-	.
chr14	97322169	97322199	chr14:97322169-97322199	0	GAACCTGCCTAGTTATTCTAAAGCCTTGCCT	1	2	11	BD2	-	.
chr14	97324454	97324485	chr14:97324454-97324485	0	AGACATGCTCTGTCCTTAAAATGGAGTTTCTC	2	2	12	AA1	-	.
chr14	97326036	97326057	chr14:97326036-97326057	0	GGACAAGCCTCCTAACTTCCCT	1	2	2	AC1	-	.
chr14	97331063	97331083	chr14:97331063-97331083	0	AAAAATGCTCCAAGCATATTC	1	2	1	AA2	-	dELS
chr14	97334961	97334985	chr14:97334961-97334985	0	AAACATGCTCTTGGGTGATATGTCT	1	2	5	AC1	-	.
chr14	97335792	97335812	chr14:97335792-97335812	0	AGGCTTATGCAGGGCTTGTCC	1	2	1	AD1	-	.
chr14	97336348	97336380	chr14:97336348-97336380	0	GAGCTTGTCATTGCAGTGGTGTCAGAAATGCTG	1	3	13	ACC2	-	dELS,CTCF-bound
chr14	97339400	97339420	chr14:97339400-97339420	0	AGGCATGGCCAAAACATTTTT	1	2	1	AD2	-	.
chr14	97340321	97340353	chr14:97340321-97340353	0	AAGCTATTTTTCTTCCCAGTCTCAAGTATGTCT	1	2	13	AA2	-	.
chr14	97340549	97340569	chr14:97340549-97340569	0	TAATAAGTTCTTAACTTGCTC	1	3	1	ACC1	1.0	.
chr14	97341323	97341350	chr14:97341323-97341350	0	GGAGAAGTCTTTTTCTCCACACTTGCTC	1	2	8	AD2	1.0	.
chr14	97346595	97346624	chr14:97346595-97346624	0	GGAAATGTCCTGGATTATCCAGGTAAGCCC	1	2	10	AA2	-	.
chr14	97350625	97350650	chr14:97350625-97350650	0	AGACATGCCCATTAATTTACATGTTG	1	3	6	CCD2	-	.
chr14	97354889	97354913	chr14:97354889-97354913	0	GAACTTGCTTCACTGGGGTAAGCCC	1	1	5	A2	-	.
chr14	97359327	97359359	chr14:97359327-97359359	0	AAGCATGCTCGATCTAAAAATGAAAGCCGGCTC	2	2	13	BB1	2.0	.
chr14	97359774	97359796	chr14:97359774-97359796	0	AGACAAGTCTCATAGACTTCCTC	1	1	3	A1	-	.
chr14	97360696	97360726	chr14:97360696-97360726	0	AAAGAAGTCCCCATATAGCCAAGGCAATCCT	1	2	11	AA2	1.0	.
chr14	97361871	97361896	chr14:97361871-97361896	0	GACCATTCTTTTCAAAAGACAAGCTT	2	2	6	AD1	-	.
chr14	97362895	97362924	chr14:97362895-97362924	0	GATCGAGTTTGCACCGCCATGGACTAGCTG	1	3	10	BCD1	1.0	.
chr14	97363158	97363186	chr14:97363158-97363186	0	AAGATAGTTTTTGGTCTGAAAACTGGCCT	1	2	9	AB3	-	.
chr14	97364722	97364754	chr14:97364722-97364754	0	AGACATCTCAGGGCCAAATCCATGGACTTGTCA	1	3	13	ACC2	-	.
chr14	97364838	97364864	chr14:97364838-97364864	0	TGGCTTGTTCTCACCAGGGACAACATC	1	3	7	ACD2	1.0	.
chr14	97367770	97367794	chr14:97367770-97367794	0	AAGCTGGCTTGGTGAACACTAGCCT	1	2	5	BD2	-	.
chr14	97372623	97372652	chr14:97372623-97372652	0	AAAAGAGCTCACATTTTGGAAAACATGCCT	1	2	10	AB4	-	.
chr14	97373246	97373268	chr14:97373246-97373268	0	AGACAAGCCTGGCCAACATGGTG	1	3	3	CCD1	-	.
chr14	97373494	97373518	chr14:97373494-97373518	0	ATGCATGTCCAGCTGAAGCAAGCTG	1	2	5	CD	-	.
chr14	97373613	97373632	chr14:97373613-97373632	0	AGACTAGTTTGGGAAAATTC	1	2	0	AA1	-	.
chr14	97376025	97376049	chr14:97376025-97376049	0	GGACTAGCGTGAGGAAAGCAAGCCA	1	2	5	CD	-	.
chr14	97377669	97377692	chr14:97377669-97377692	0	AAACTTGTTCCCGGGGGCAGGTTT	1	1	4	B1	1.0	.
chr14	97377722	97377749	chr14:97377722-97377749	0	AGGCTTGTGCGTGCTACTGAATTAGTCT	1	2	8	AD2	-	.
chr14	97377991	97378016	chr14:97377991-97378016	0	AGAAATGCACCCAGACAAACAAGTCC	2	2	6	AD1	-	.
chr14	97378688	97378711	chr14:97378688-97378711	0	CAGCAAGCTGTGAGAGAAATGTCT	1	3	4	ACC2	1.0	.
chr14	97379271	97379295	chr14:97379271-97379295	0	AAACAAGCCACTTCTAAACCTGTCT	1	2	5	BC2	-	dELS
chr14	97381905	97381925	chr14:97381905-97381925	0	GAATATGTCTAATACATGTTT	1	2	1	AD2	2.0	.
chr14	97382946	97382972	chr14:97382946-97382972	0	TAGCTAGTCATTTTATAAAGAATGCCT	1	3	7	ACC2	1.0	.
chr14	97383285	97383308	chr14:97383285-97383308	0	AAGCTGGCTTAACGTAACATGTCT	1	2	4	BC2	1.0	.
chr14	97386043	97386075	chr14:97386043-97386075	0	GAAAAAGTTTTAAGACGGCATCAGAACATGCTG	1	2	13	AC2	-	.
chr14	97386384	97386403	chr14:97386384-97386403	0	AGGCATGGTGAAGCATGCCT	4	2	0	CD	-	.
chr14	97387753	97387777	chr14:97387753-97387777	0	GTGCAAGCTGAAGTTGAACTTGTTG	1	3	5	CCD1	2.0	dELS
chr14	97389123	97389153	chr14:97389123-97389153	0	TAACAAGTTCTTCCATCTCTGAAGCTTCTCC	1	2	11	AC2	-	.
chr14	97389651	97389680	chr14:97389651-97389680	0	GAACAAGTCTGTCTACACTGGAACAGGATT	1	2	10	BD4	-	.
chr14	97389913	97389941	chr14:97389913-97389941	0	CAGCATGGTTACACAATACAGGCTTGCTG	1	3	9	CCD2	2.0	.
chr14	97390331	97390350	chr14:97390331-97390350	0	AAACAAATTTGATCTTGTTC	2	2	0	AD2	3.0	dELS,CTCF-bound
chr14	97391168	97391194	chr14:97391168-97391194	0	AAGCTTCCTATGGAGGTGAGCTTGCTA	1	3	7	ACC2	2.0	.
chr14	97391961	97391987	chr14:97391961-97391987	0	GGACACGCTCTGGCTTTGGACTTGCTC	1	1	7	B2	-	.
chr14	97392458	97392479	chr14:97392458-97392479	0	GAACTTGTTTGCAGGCAACTTC	1	1	2	A1	1.0	.
chr14	97394044	97394065	chr14:97394044-97394065	0	AGGCATGTCATTGAACTTTCTT	1	2	2	AC2	-	.
chr14	97395134	97395159	chr14:97395134-97395159	0	AGACATTCTCTGCCACTGGCATGTTG	1	3	6	ACC2	-	.
chr14	97395220	97395251	chr14:97395220-97395251	0	CAGCATGCTTTGAGACAGAGGCAGGCAGGTGC	1	3	12	BCD2	-	.
chr14	97401588	97401609	chr14:97401588-97401609	0	CAAGTTGTCAACAAGCTTGTTC	1	3	2	ACC1	1.0	.
chr14	97403771	97403796	chr14:97403771-97403796	0	AAACTTGCTTTTGTGTTGTCTTGTTG	1	3	6	CCD2	1.0	.
chr14	97408023	97408055	chr14:97408023-97408055	0	GAGCAGGCTCTGCCCCAGGCTTTGAACTTGCTT	1	1	13	B2	2.0	.
chr14	97411272	97411300	chr14:97411272-97411300	0	AAACTGGCTCTGTATTTCAATGCATGCCT	1	2	9	BD2	1.0	.
chr14	97411391	97411421	chr14:97411391-97411421	0	AGACAAGCCTATTCAAAATGTGCACAATTCT	1	2	11	AD1	-	dELS
chr14	97413150	97413171	chr14:97413150-97413171	0	AAACATCTTTCTGGACATTTTC	1	2	2	AA2	-	dELS
chr14	97415489	97415512	chr14:97415489-97415512	0	CAACTAGCTTTTAGAAGCTTACAC	1	3	4	ACD2	-	.
chr14	97416538	97416567	chr14:97416538-97416567	0	GAGAAAGCCTTTTAAAAATAAGTCATGCTT	1	2	10	AD2	-	.
chr14	97417394	97417422	chr14:97417394-97417422	0	AAGTAAGTTCCTCTACCTACAACTTGTTA	1	3	9	ACC1	2.0	dELS
chr14	97420501	97420530	chr14:97420501-97420530	0	AAACTTCCTTTAATTAGTGAAAGCATCTTT	1	2	10	AA2	-	dELS
chr14	97421223	97421249	chr14:97421223-97421249	0	AGGCTAGTCTATATTATGGACTAATGG	1	3	7	ACD2	-	.
chr14	97422660	97422680	chr14:97422660-97422680	0	CAACTTGTTTAGGACTCTCCT	1	3	1	ABC2	-	.
chr14	97423033	97423054	chr14:97423033-97423054	0	AAGAATGCCTGTGAAATTGTTC	1	2	2	AA2	2.0	.
chr14	97423178	97423198	chr14:97423178-97423198	0	AGGCAAGCATAAAATTTGTTT	1	2	1	AD2	3.0	.
chr14	97423362	97423384	chr14:97423362-97423384	0	GAGCATTTTCCAAAGTCTAGTTT	1	2	3	AD2	-	.
chr14	97424153	97424183	chr14:97424153-97424183	0	GGATATGTTTTTGTGTCAGTGATGCATGTTT	1	2	11	AD2	-	.
chr14	97425306	97425337	chr14:97425306-97425337	0	AGGTTTGTTTTTATAACAATTGAGGCAAATTC	1	2	12	AA2	2.0	.
chr14	97429722	97429754	chr14:97429722-97429754	0	AGTGATGTTCTGGGGCCATGAGAAGACTTGTCT	1	2	13	AD4	1.0	.
chr14	97431518	97431539	chr14:97431518-97431539	0	ATGCTTCTCCAAGGGCTTGCTT	1	2	2	AD1	1.0	.
chr14	97433437	97433458	chr14:97433437-97433458	0	GGACATTTTTCAAGGCATTTCT	1	2	2	AA2	-	.
chr14	97442786	97442815	chr14:97442786-97442815	0	GAACTTGCTAAGGCTGCCATTAACAAGTTC	1	2	10	CC	1.0	.
chr14	97443107	97443131	chr14:97443107-97443131	0	GGACTTGTTCTATTTGAATTTTTTT	1	2	5	AA1	-	.
chr14	97444868	97444898	chr14:97444868-97444898	0	AAACAACCTTGACATTGGCTGTAACTTGTTT	1	2	11	AC2	1.0	.
chr14	97445916	97445936	chr14:97445916-97445936	0	AGGCATGCTGCTGGCCTGCCT	1	3	1	BCC2	1.0	.
chr14	97446568	97446597	chr14:97446568-97446597	0	CGACTTGCTGGTACTTATCATAACAAGTCA	1	4	10	CCCC	2.0	.
chr14	97446838	97446857	chr14:97446838-97446857	0	GAACAAGTTGGAACGAGCCA	2	3	0	BCC2	3.0	.
chr14	97447129	97447152	chr14:97447129-97447152	0	AGGCCAGTCTCGTAGGAGATGCCT	1	2	4	AB2	-	.
chr14	97447280	97447300	chr14:97447280-97447300	0	AAACAAGTTCCATGTATGTCT	2	2	1	AD1	-	.
chr14	97447926	97447949	chr14:97447926-97447949	0	AAACAAGCCCACCTTGACTTACTT	1	2	4	AC1	-	.
chr14	97448294	97448321	chr14:97448294-97448321	0	AAACTTACTCTAATTATTAGACATTTTC	1	2	8	AA2	-	.
chr14	97449398	97449420	chr14:97449398-97449420	0	CACCAAGTTGGCCAGGCTAGTTT	1	3	3	CCD1	1.0	.
chr14	97453128	97453148	chr14:97453128-97453148	0	ATACTTGCTTTGGGCATGGTT	2	2	1	DD3	-	.
chr14	97456419	97456450	chr14:97456419-97456450	0	AGGCATGGTCCCCCCCACATGCAGACATACCT	1	2	12	AD2	1.0	.
chr14	97461579	97461604	chr14:97461579-97461604	0	AAGCATTTTTTTCTTGCAGCAAGTTC	1	2	6	AC2	-	.
chr14	97463665	97463684	chr14:97463665-97463684	0	CAACATGTTTGGCCAAGTTC	4	2	0	CD	-	.
chr14	97463783	97463813	chr14:97463783-97463813	0	GGAAATGCCCTTTTGTTTACTGAGCTTCTCC	1	2	11	AA2	-	.
chr14	97469240	97469266	chr14:97469240-97469266	0	AAGATTGCCTAAAATGCAGGCTTACTT	1	2	7	AA2	-	.
chr14	97472306	97472336	chr14:97472306-97472336	0	AAAAATGTTGTGTGAAAACTGTGGCTAGTTC	1	3	11	ACC1	-	.
chr14	97483782	97483805	chr14:97483782-97483805	0	AAGCCTGCCTCATCAGAGATGTTT	1	2	4	AB2	-	.
chr14	97484345	97484371	chr14:97484345-97484371	0	GGGCTAGCAGGGACCTTGAGCATGTTA	1	3	7	CCD2	-	.
chr14	97484884	97484905	chr14:97484884-97484905	0	AGAGAAGTTAAGTAACTTGCCC	1	3	2	ACC1	-	.
chr14	97487363	97487392	chr14:97487363-97487392	0	GGAAAAGTCCAGAGGAATTCAGACTTCTTT	1	2	10	AA2	1.0	.
chr14	97488745	97488766	chr14:97488745-97488766	0	GAGTATTCTCTGAGACATGTCC	2	2	2	AA1	-	.
chr14	97492848	97492876	chr14:97492848-97492876	0	AGACAACCTCTTGCGGAAGAGCCATGCCT	1	2	9	AD2	2.0	.
chr14	97494511	97494538	chr14:97494511-97494538	0	AAACTTGCCTTTTCAACCAAATATGTGT	2	2	8	AD1	2.0	.
chr14	97499987	97500010	chr14:97499987-97500010	0	AGACTTGCCTACACAGGCTGGCAC	1	2	4	BD4	1.0	dELS,CTCF-bound
chr14	97500100	97500120	chr14:97500100-97500120	0	GGGCAGATTTTGAGCATGTTC	2	2	1	AB1	1.0	dELS
chr14	97500660	97500689	chr14:97500660-97500689	0	GGGCTTGTCTAAGTCTATTTGGGCTATTAT	1	2	10	AD4	1.0	.
chr14	97502452	97502484	chr14:97502452-97502484	0	AAGCATGCTCTGGAGAGGACACCAAGGATGTGT	2	2	13	AD1	1.0	.
chr14	97505661	97505681	chr14:97505661-97505681	0	CCAGAAGTTCGAGACTAGCCT	1	3	1	ACD1	-	.
chr14	97506112	97506142	chr14:97506112-97506142	0	TAACATGTTTGTAACTGGAAGGAAAATGCTA	1	3	11	ACC2	1.0	.
chr14	97507494	97507525	chr14:97507494-97507525	0	GGAAAAGTTTAGAACCTCCTAGAGACTTGTTG	1	2	12	AC2	3.0	.
chr14	97512691	97512712	chr14:97512691-97512712	0	GTACTTGCCCCAAAACAAGTGT	1	2	2	DD3	1.0	.
chr14	97512991	97513020	chr14:97512991-97513020	0	GGGGAAGTTTTGAAGAAAGCAAAGATGTTT	1	2	10	AA2	2.0	.
chr14	97513379	97513405	chr14:97513379-97513405	0	AGGGATGCTCTTGACCAGGACTAGGTC	1	2	7	AD3	1.0	.
chr14	97519577	97519605	chr14:97519577-97519605	0	AAGCCAGTTTGTCCAAATCGAATAAGTCT	1	2	9	AB2	1.0	.
chr14	97521949	97521978	chr14:97521949-97521978	0	TGTCTAGTCTCCTTACACATAAACATGTCT	1	2	10	CD	1.0	.
chr14	97524226	97524247	chr14:97524226-97524247	0	AAGCTACTTCTGAACCTAGCTT	1	2	2	AD2	-	.
chr14	97525966	97525998	chr14:97525966-97525998	0	AAGCATACTTCTGCACATAACATAAACATGTCC	1	1	13	A2	-	.
chr14	97527771	97527797	chr14:97527771-97527797	0	TAACTAGCTGCTGAGCAAAGCATTCCT	1	3	7	ACC1	-	.
chr14	97527901	97527932	chr14:97527901-97527932	0	ATGCTAGCCCAGGAGAGGGCAGAGGCTGGTCT	1	2	12	BD3	-	.
chr14	97528842	97528867	chr14:97528842-97528867	0	TGGCTTGTTTGTGGTGGGGCTGTCCT	1	3	6	ABC2	-	.
chr14	97529529	97529549	chr14:97529529-97529549	0	CAGCAAGTCTGTGACCTGTTT	1	3	1	BCC2	1.0	.
chr14	97530204	97530227	chr14:97530204-97530227	0	AAACATGTGCATTTGATCATGTCT	1	2	4	DD2	-	.
chr14	97532001	97532025	chr14:97532001-97532025	0	CTGCAAGTTCTTTGTAAGCAAGCCT	1	2	5	CD	2.0	.
chr14	97532068	97532096	chr14:97532068-97532096	0	GAGTATGTTGTTTTAAAGCAGACTTGCCA	1	3	9	ACC1	2.0	.
chr14	97533010	97533029	chr14:97533010-97533029	0	TCGTTAGCTCAAGCAAGCTC	2	3	0	ACD1	1.0	.
chr14	97533186	97533205	chr14:97533186-97533205	0	AGACAAGCCTGGCCTTCTTC	2	2	0	AD1	1.0	.
chr14	97533230	97533253	chr14:97533230-97533253	0	AGGCAAGGCCCGAGGGGCATGTCT	1	1	4	D2	1.0	.
chr14	97533649	97533669	chr14:97533649-97533669	0	CAGATTGTCATAGACAAGCCC	1	3	1	ACC1	2.0	.
chr14	97533857	97533876	chr14:97533857-97533876	0	AGACTATCCACAGCATGTCC	3	3	0	ACC2	1.0	.
chr14	97535179	97535201	chr14:97535179-97535201	0	AGACATGCTTTCTGGAAAAGTGT	2	2	3	AD1	1.0	.
chr14	97545012	97545042	chr14:97545012-97545042	0	AGGCATGTTATCATGAATGCTTGAAAAGCTT	1	3	11	ACC2	1.0	.
chr14	97550222	97550248	chr14:97550222-97550248	0	AAGCATGTCACCATTCTAGGATTGCTG	1	3	7	ACC2	-	.
chr14	97550608	97550638	chr14:97550608-97550638	0	GGGCATGATTTTTGCAGTGAGAAGAAAGCCT	1	2	11	AD2	-	.
chr14	97552178	97552198	chr14:97552178-97552198	0	GGGCTTGTTTGTTGCAAGTCT	1	2	1	CD	3.0	.
chr14	97552298	97552323	chr14:97552298-97552323	0	AAACAAGTCTGCAAGTGAGGGTGTTT	1	2	6	AB1	-	.
chr14	97556040	97556069	chr14:97556040-97556069	0	TGCAAAGCCCTGATGCTACTGGGCTTGCCC	1	3	10	ACD1	-	.
chr14	97556099	97556118	chr14:97556099-97556118	0	GAGCATGTCCAGGCCAGCTC	4	1	0	B2	-	.
chr14	97556646	97556668	chr14:97556646-97556668	0	GAACTATCCTATAAACCAAGTCT	1	2	3	AD2	-	.
chr14	97561552	97561576	chr14:97561552-97561576	0	AGGCTTGTACAGAAGAGGAAAGTCC	1	2	5	AD2	-	.
chr14	97565249	97565268	chr14:97565249-97565268	0	AAACATGCCTGGCCTTGCCT	4	1	0	D2	1.0	.
chr14	97567004	97567034	chr14:97567004-97567034	0	GAGCTTCTTTGCCAACAGTAAAGACTTCCCT	1	2	11	AA2	2.0	.
chr14	97567427	97567446	chr14:97567427-97567446	0	AGGCAAGCTTGGTCTGGTTT	2	2	0	BD1	1.0	.
chr14	97567772	97567799	chr14:97567772-97567799	0	GAGCTAGCCTAGAAGAATAAGCAAAACA	1	3	8	ACD2	-	.
chr14	97570159	97570181	chr14:97570159-97570181	0	AGAGATGTTTAGGGAGCTACTTT	1	2	3	AA2	-	.
chr14	97570792	97570812	chr14:97570792-97570812	0	AACCTAGCTCTGTGCTAGCCT	1	2	1	DD2	-	.
chr14	97570998	97571026	chr14:97570998-97571026	0	AAACATTCTCAAAATCAGAGAAAATGTCT	1	2	9	AA2	-	.
chr14	97575546	97575574	chr14:97575546-97575574	0	GAACATGACTTAATTTTTCAAACATGACT	1	2	9	DD2	-	.
chr14	97581266	97581298	chr14:97581266-97581298	0	GGGCATGTCTAACCACCACGCTCAGCCAAGCCA	1	2	13	CD	-	.
chr14	97582459	97582478	chr14:97582459-97582478	0	GGGCATGTCTGATCTAGGCT	3	2	0	DD1	-	.
chr14	97582597	97582616	chr14:97582597-97582616	0	GGGCTTGCTAAGGCATATTC	3	2	0	AC2	-	.
chr14	97582826	97582851	chr14:97582826-97582851	0	AAGCTATCTTTCCCCCAGAGTTGTTT	1	2	6	AA2	2.0	.
chr14	97586197	97586217	chr14:97586197-97586217	0	GAACATGCTGAGAACTTGCAG	2	3	1	CCD1	-	.
chr14	97589666	97589686	chr14:97589666-97589686	0	TAACAAGTCTCTAAGAAGTTC	1	3	1	ACC2	2.0	.
chr14	97592723	97592744	chr14:97592723-97592744	0	TAATTTGTTTAGAAGCAAGTCA	1	3	2	ACC1	2.0	dELS
chr14	97593934	97593955	chr14:97593934-97593955	0	AAACATTTTTCTAGACAATTTT	1	2	2	AA2	1.0	.
chr14	97596115	97596141	chr14:97596115-97596141	0	TAGCAAGCTGGGATCCAAAACATCCTC	1	3	7	ACC1	1.0	.
chr14	97597437	97597467	chr14:97597437-97597467	0	GAGTTTACCTTTGACATTTGAAGGCAAGTTT	1	2	11	AA1	1.0	.
chr14	97597679	97597700	chr14:97597679-97597700	0	AAATAAGTCCAGAAGAAAGCCT	1	2	2	AA2	1.0	.
chr14	97607109	97607135	chr14:97607109-97607135	0	GTGCATGCCTGTAGTTCCAGCTAGTCA	1	3	7	CCD1	1.0	.
chr14	97613307	97613333	chr14:97613307-97613333	0	AGGCAATTTTTTGCTGTAAACTTCTTT	1	2	7	AA2	-	.
chr14	97613567	97613586	chr14:97613567-97613586	0	AAATTTGTTGAGACTTGTTT	2	2	0	AC1	1.0	.
chr14	97614435	97614454	chr14:97614435-97614454	0	AGACTTCTTTAAGCATTTCT	1	2	0	AA2	1.0	.
chr14	97617142	97617174	chr14:97617142-97617174	0	CAGCAAGTTTTTTTTGTACATATAGACTAGATT	1	2	13	CD	1.0	.
chr14	97618957	97618983	chr14:97618957-97618983	0	TAGCAAGCTTGATCCAATGACATGTGT	1	3	7	CCD1	2.0	.
chr14	97620621	97620644	chr14:97620621-97620644	0	AGACTTGCTTCTGTGAGCTTTGTA	1	3	4	ACD2	1.0	dELS,CTCF-bound
chr14	97621849	97621872	chr14:97621849-97621872	0	AAACAAGTTTAAAGCAACAAGTAA	1	3	4	CCD1	-	.
chr14	97622225	97622253	chr14:97622225-97622253	0	GGGCAAGTCCCTTGTCCTTGAAATTGCTT	1	1	9	A2	-	.
chr14	97622336	97622358	chr14:97622336-97622358	0	AAGCTTGCCCCAGAGACTTCATC	1	2	3	AD4	3.0	.
chr14	97623813	97623836	chr14:97623813-97623836	0	GAGCAAGTTGGAAGGGGAATGTTG	1	3	4	ACC2	-	.
chr14	97626694	97626726	chr14:97626694-97626726	0	GAGCCTGCTCTTGTCAACATAGAAAGCAAGACT	1	2	13	BD3	-	.
chr14	97629369	97629401	chr14:97629369-97629401	0	AAACCAGTCTTATCTCATCCTTGAAACATTTTT	2	2	13	AB3	2.0	.
chr14	97636977	97637006	chr14:97636977-97637006	0	TGGCTTGTCTGGTAAATGTATAGTAAGTTC	1	3	10	ACC2	1.0	.
chr14	97637063	97637085	chr14:97637063-97637085	0	AAACTAGCACCATGGGCTTTTCC	1	2	3	AD2	-	.
chr14	97638383	97638402	chr14:97638383-97638402	0	AGGCTTCTCCAGCCATGCTT	3	2	0	AD2	-	.
chr14	97641767	97641792	chr14:97641767-97641792	0	GGACTTGTGCTCCTGATGGCAAGTCC	1	2	6	CD	-	.
chr14	97642906	97642937	chr14:97642906-97642937	0	GGACAAGCTATGAATTATTTCCCAACTTATTT	1	3	12	ACC1	-	.
chr14	97643690	97643710	chr14:97643690-97643710	0	AAACCAGTCTCAGGTATGTCT	1	2	1	AB2	3.0	.
chr14	97643743	97643766	chr14:97643743-97643766	0	AGATAAGTTAACTAAGACTTGCTT	1	2	4	AC1	2.0	.
chr14	97644393	97644417	chr14:97644393-97644417	0	AAACATCTTTGCCAAGGGCCTGTTT	1	2	5	AB2	-	.
chr14	97644631	97644654	chr14:97644631-97644654	0	AAACAAGTTTCTGTGGGTCTGTTT	1	2	4	AB1	-	.
chr14	97646949	97646970	chr14:97646949-97646970	0	CAGGCTGTCTATGAACATGCTC	2	3	2	ABC1	-	.
chr14	97647047	97647066	chr14:97647047-97647066	0	GGGCTGGCTTAATCAAGCTC	1	2	0	BD2	1.0	.
chr14	97648615	97648647	chr14:97648615-97648647	0	AAGCAAGCTTCAGCCCTTTCTCAAAGTTAGTGT	1	2	13	AD1	1.0	.
chr14	97648854	97648880	chr14:97648854-97648880	0	GAACTTGCCTCTTCCTTTGGCTTGTTG	1	2	7	CC	1.0	.
chr14	97650692	97650723	chr14:97650692-97650723	0	GGGTATGTTCTACATGTGATATGGGCTACTTT	1	2	12	AA2	-	.
chr14	97653448	97653474	chr14:97653448-97653474	0	GAACAAGTTCAAATCTCAAACTGTTTT	1	2	7	AB4	-	.
chr14	97655287	97655318	chr14:97655287-97655318	0	GGGCTATCTCTGACTCATCAGGGATCATGCCT	1	2	12	AD2	-	dELS,CTCF-bound
chr14	97655685	97655707	chr14:97655685-97655707	0	GAGCTTGTTTGCCCAATTTGCCA	1	3	3	ACC2	2.0	dELS
chr14	97656987	97657019	chr14:97656987-97657019	0	GAGCTGCTTCCTACAGGAGTCCTAGACAAGTTT	1	2	13	AB1	-	.
chr14	97657615	97657647	chr14:97657615-97657647	0	AAGTTTGTCTTTTCAAAGAAAGAACACTAGTTC	1	2	13	AD2	-	.
chr14	97658142	97658168	chr14:97658142-97658168	0	GACCAAGCCCTAGATTGAGGCTTGGTC	1	2	7	DD3	-	.
chr14	97659791	97659813	chr14:97659791-97659813	0	AGACTTGCTTGGAAAACTTGCCT	2	0	3	0	-	.
chr14	97660606	97660629	chr14:97660606-97660629	0	AAATTTGTTCTATTAAACTTGTTC	1	1	4	A1	1.0	.
chr14	97663020	97663046	chr14:97663020-97663046	0	GGTCAAGTTCAGACCCAAAGCAACTTT	1	2	7	AD3	1.0	.
chr14	97663743	97663773	chr14:97663743-97663773	0	GGTCATGCTCATTCATTCAGCAGACATTCTC	1	2	11	AD3	-	.
chr14	97664178	97664200	chr14:97664178-97664200	0	AGACACATCCCATGGGCATGCCT	2	2	3	AB1	3.0	pELS
chr14	97664379	97664411	chr14:97664379-97664411	0	AAACTTGTCTCTTCTCTTCCCGTAAACTCCCTC	1	2	13	AB4	2.0	.
chr14	97666452	97666476	chr14:97666452-97666476	0	AAGCTAGTCCTAAAGGAATTTGTAT	1	2	5	AD1	1.0	.
chr14	97667145	97667173	chr14:97667145-97667173	0	GTACATGTTTGTATGGCATGAGTAAGTTT	1	2	9	AD2	-	.
chr14	97667609	97667630	chr14:97667609-97667630	0	AAACTTCTTTGAAGACTTGTTG	1	2	2	AC2	-	.
chr14	97669933	97669952	chr14:97669933-97669952	0	TGAGTTGTCCAGGCTTGTCT	3	2	0	AC3	-	.
chr14	97671541	97671567	chr14:97671541-97671567	0	AGACATGCTCGTTCAGAGGGCAGGCGA	1	3	7	BCD2	4.0	.
chr14	97673194	97673214	chr14:97673194-97673214	0	AGGTTAGCCTTGGGCTTGATC	1	2	1	AD3	2.0	.
chr14	97673794	97673818	chr14:97673794-97673818	0	AAGGTTGCTTGCTTAGAGCAAGGCT	1	2	5	AD3	-	.
chr14	97681460	97681480	chr14:97681460-97681480	0	GGAAAAGTCAATAACATGTCT	2	3	1	ACC1	-	.
chr14	97681911	97681940	chr14:97681911-97681940	0	TAGCAAGTTCAAGGTTACTGGAGCTAACGC	1	3	10	ACD2	3.0	.
chr14	97682830	97682856	chr14:97682830-97682856	0	GGGCAAGACCCTTGAGAAAGCAATTCT	1	2	7	AD2	-	.
chr14	97684438	97684458	chr14:97684438-97684458	0	GGGCTTGTCTCAGGCAAATCC	1	1	1	A1	-	.
chr14	97684641	97684669	chr14:97684641-97684669	0	AAACTAGTCTTTCCTCTCTAGGTATTTTT	2	2	9	AA1	1.0	.
chr14	97686224	97686250	chr14:97686224-97686250	0	AGGCAAGGTCTTGGCAGGGCCATGCTT	1	2	7	DD2	1.0	pELS,CTCF-bound
chr14	97687004	97687031	chr14:97687004-97687031	0	AGACAAGCTTGGTAATGAGAGCTAGCAT	1	1	8	D1	1.0	pELS
chr14	97689337	97689364	chr14:97689337-97689364	0	AGACAAGCTTGGTAATGAGAGCTAGCAT	1	1	8	D1	-	.
chr14	97690181	97690200	chr14:97690181-97690200	2	AGACATGTCTTTGCTTGTCA	3	3	0	CCD2	-	.
chr14	97692126	97692148	chr14:97692126-97692148	0	GGGCAAGTTCCTTCACCTTGCTG	1	3	3	CCD2	-	dELS,CTCF-bound
chr14	97692406	97692426	chr14:97692406-97692426	0	GAGGTTGTTTTAAACAACCTC	1	2	1	AA2	-	dELS,CTCF-bound
chr14	97693225	97693249	chr14:97693225-97693249	0	GAGCAAGGCAACCAAAAGCAAGTCC	1	2	5	CD	2.0	.
chr14	97693786	97693815	chr14:97693786-97693815	0	GGACAGGCTCGGTTCCACGTGAGGATGCCC	1	2	10	AB2	-	.
chr14	97694181	97694200	chr14:97694181-97694200	0	GGCCTTGTTCAAGCTACTCC	2	2	0	AD3	-	.
chr14	97698294	97698316	chr14:97698294-97698316	0	AAGCTAGTCCAGAGATCAGGTCC	1	2	3	BD1	2.0	.
chr14	97698434	97698464	chr14:97698434-97698464	0	AGGCTAGGCCACTTGATTAAAGGGGTTGTTC	1	2	11	AD2	-	.
chr14	97701312	97701335	chr14:97701312-97701335	0	AGAAAAGCTTATATGAGAATGTTC	1	2	4	AA2	-	.
chr14	97703055	97703076	chr14:97703055-97703076	0	GGACTACCTGTGCGGCATGCCC	1	3	2	ACC2	3.0	dELS
chr14	97704288	97704313	chr14:97704288-97704313	0	GAAGATGCCTCCATAAAAGCATGTCC	2	1	6	A1	1.0	dELS
chr14	97705904	97705924	chr14:97705904-97705924	0	AAACATATTTACAGCTAGCTA	1	3	1	ACC2	1.0	.
chr14	97708893	97708918	chr14:97708893-97708918	0	TGGCATGCTGGGCACTGAGAATGCCC	1	3	6	ACC2	-	.
chr14	97709372	97709398	chr14:97709372-97709398	0	AGACATTCCTGGAGAAAAGGGAAGTTC	1	2	7	AA2	-	.
chr14	97711384	97711413	chr14:97711384-97711413	0	GAATAAGTCTAGAGAACAATAGACTTTCTT	1	2	10	AA2	-	.
chr14	97712797	97712816	chr14:97712797-97712816	0	AGACATTTCTGGACATGATT	3	2	0	AD2	-	dELS
chr14	97712964	97712984	chr14:97712964-97712984	0	AGAAAAGTTTCAAACTTGACC	1	2	1	AD3	-	.
chr14	97718916	97718945	chr14:97718916-97718945	0	ATGCATGCCTGGTGGGGTGGAGGCTAATCC	1	2	10	AD3	-	dELS
chr14	97723663	97723691	chr14:97723663-97723691	0	CGGGTTGCTCAAGAGAAAGAAACTTGCTT	1	2	9	AC3	-	dELS,CTCF-bound
chr14	97724451	97724479	chr14:97724451-97724479	0	GGACCAGGTCAGCAGGACGGAGCATGCCC	2	2	9	BD1	-	dELS
chr14	97726943	97726962	chr14:97726943-97726962	0	GAACTTCTGCAAACTTGTCC	2	2	0	AD1	-	dELS
chr14	97728618	97728644	chr14:97728618-97728644	0	GCAGAAGTTTTGGAGCCAGACAAGCTG	1	3	7	ACD1	2.0	.
chr14	97733399	97733421	chr14:97733399-97733421	0	AGACAAGCCTGGCCAACATGGTG	1	3	3	CCD1	-	.
chr14	97734041	97734060	chr14:97734041-97734060	0	AAACATCCTTATACATGTCT	3	2	0	AD2	-	.
chr14	97741440	97741471	chr14:97741440-97741471	0	AAGCATGGTTTCCTCGGCTGGGTAGCATGCTC	1	2	12	CD	1.0	.
chr14	97745241	97745269	chr14:97745241-97745269	0	AAACAAATTTAGAAGAAAAAAACAACTCC	1	2	9	AA2	-	.
chr14	97745978	97746001	chr14:97745978-97746001	0	AAGCATGTATAGCTAGACATTCCT	1	2	4	AD2	1.0	.
chr14	97751488	97751511	chr14:97751488-97751511	0	GGAAATGCTGCACGAAACAAGCTC	1	2	4	AC1	1.0	.
chr14	97752805	97752837	chr14:97752805-97752837	0	AAATAAGCCCTCGAGATTATTATACACATGCTC	1	2	13	AD2	-	.
chr14	97752901	97752920	chr14:97752901-97752920	0	AAACATGCCCGGAGCTGCTC	3	2	0	AB1	-	.
chr14	97753866	97753898	chr14:97753866-97753898	0	AGACAGGTTTTGCCATGTTGGCCAGGCTGGTCT	1	2	13	BB2	-	.
chr14	97755724	97755748	chr14:97755724-97755748	0	AGACTTTTTTATTACAAAGATGTTT	1	2	5	AA2	1.0	.
chr14	97760630	97760653	chr14:97760630-97760653	0	AAACATGTTTCTGCTTGCAAGCTT	1	2	4	CD	-	.
chr14	97761803	97761834	chr14:97761803-97761834	0	AGTCTAACTCAGCCAACCTGGAAAACATGCTT	2	2	12	AD1	-	pELS
chr14	97763488	97763518	chr14:97763488-97763518	0	TGCCATGCTTGACTGTGACATGGACTAGTCG	1	3	11	CCD1	2.0	.
chr14	97763717	97763739	chr14:97763717-97763739	0	AGGTAAGTCACTGAGACTTGTTC	1	2	3	AC1	-	.
chr14	97763750	97763773	chr14:97763750-97763773	0	AGGAAAGTTCTCTAACACTTGCTT	1	2	4	AD2	-	.
chr14	97765942	97765970	chr14:97765942-97765970	0	AGGCAAGCCTGAGTCTCTGAAGCAAATAA	1	3	9	ACD2	1.0	.
chr14	97766208	97766234	chr14:97766208-97766234	0	GCACTAGTTTCTGCCTGGAACAAATTT	1	2	7	AD3	1.0	.
chr14	97770223	97770245	chr14:97770223-97770245	0	CAGAAAGTTCTAGAAACTTGTCC	1	2	3	AC3	-	.
chr14	97771867	97771892	chr14:97771867-97771892	0	AAAAATGCCTGGCAGTAGGTTTGCCC	1	2	6	AA2	1.0	dELS,CTCF-bound
chr14	97772047	97772066	chr14:97772047-97772066	1	GGGCAAGTCCAGCCTTACCT	2	2	0	AD1	3.0	.
chr14	97772819	97772841	chr14:97772819-97772841	0	AAACATGTTTCATGTGTTTGTTT	2	2	3	AD1	-	.
chr14	97777294	97777316	chr14:97777294-97777316	0	GGACCTGCCCTTAAAGTTAGTCT	1	2	3	AB2	-	dELS,CTCF-bound
chr14	97777883	97777908	chr14:97777883-97777908	0	GAGCATGATGCTAAGAGGACTTGCCC	1	2	6	CD	-	dELS,CTCF-bound
chr14	97778419	97778448	chr14:97778419-97778448	0	AAGCAAGTTTAGTGATAAAGGAGCAAGAAA	1	3	10	CDD3	1.0	.
chr14	97778994	97779025	chr14:97778994-97779025	0	ATGCTATTCTCACTTGCTCATAAAGCATGTTT	2	2	12	AD1	-	.
chr14	97779207	97779228	chr14:97779207-97779228	0	AAGCATCCTTGTAAACATCTTT	1	2	2	AA2	-	.
chr14	97779703	97779726	chr14:97779703-97779726	0	TAGCATGTTTTAGAGAACATTTAT	1	3	4	ACD2	1.0	.
chr14	97780171	97780197	chr14:97780171-97780197	0	GATATAGTCCTAAGGGTAAACTTGTTA	1	3	7	ACD1	1.0	.
chr14	97780706	97780729	chr14:97780706-97780729	0	AAGCATGCTTGGGGGAACTCATTC	1	2	4	AB4	1.0	.
chr14	97782174	97782206	chr14:97782174-97782206	0	AAGATAGCTCCCAGCATGGCCTTGGGTAAGTCT	1	2	13	AA2	-	dELS
chr14	97782705	97782737	chr14:97782705-97782737	0	AAAGTTGCTCCACAGCCAGTGCTGTACATGCTT	1	2	13	AD2	1.0	.
chr14	97785048	97785070	chr14:97785048-97785070	0	TACTTTGTTTCACAGACATGTTT	1	3	3	ACD1	-	.
chr14	97785955	97785985	chr14:97785955-97785985	0	GAACATATTTTCAGTGAGGATAAAATAGTCT	1	2	11	AA2	1.0	.
chr14	97790807	97790829	chr14:97790807-97790829	0	TGCCATGTTGGCCAGGCTAGTCT	1	3	3	CCD1	1.0	.
chr14	97792743	97792771	chr14:97792743-97792771	0	AAGCTATTCTGTTTATTATATACTTGTCC	1	2	9	AD2	1.0	.
chr14	97795183	97795208	chr14:97795183-97795208	0	AGGCATGGCTCTTCCTAAACAAGCAT	1	2	6	DD2	2.0	.
chr14	97795463	97795483	chr14:97795463-97795483	0	ACTCATGTCTGGGACATGCCA	2	3	1	CDD2	-	.
chr14	97797648	97797667	chr14:97797648-97797667	0	AGACTTGTTCAAGATTACTT	1	2	0	AA1	-	.
chr14	97797721	97797750	chr14:97797721-97797750	0	GGCCTTGTTTCATCAGAGGCGAGCATCTCT	1	2	10	AD3	-	.
chr14	97798707	97798727	chr14:97798707-97798727	0	TGACTTGTCAAAAACATATCC	2	3	1	ACC1	-	.
chr14	97798750	97798775	chr14:97798750-97798775	0	AAGCTAGCTTTTTCTCAAAGGTGTCC	1	2	6	AB1	1.0	.
chr14	97802494	97802518	chr14:97802494-97802518	0	GGACAATTTAGGATTAAACTAGTTT	1	2	5	AC1	-	dELS
chr14	97802527	97802546	chr14:97802527-97802546	0	GGAAATGTTTAAGCCTGTTT	2	2	0	AB2	-	dELS
chr14	97802661	97802680	chr14:97802661-97802680	0	AGACATGTCCAGGAAAGCAC	3	2	0	AD1	-	dELS
chr14	97804858	97804889	chr14:97804858-97804889	0	AAGGATGTCCTCAGGAAAGTAAAGACAGGCCC	2	2	12	AB3	-	.
chr14	97806296	97806325	chr14:97806296-97806325	0	TGGCTAGTTAGATCGTTTCTGGACTTACTT	1	3	10	ACC1	-	.
chr14	97808894	97808920	chr14:97808894-97808920	0	GAGCATGCCAGCACACCCAGCTAATTT	1	3	7	ACC1	-	.
chr14	97811637	97811666	chr14:97811637-97811666	0	AAGGATGCTAATGTTCCCAAAAACATGTCA	1	3	10	ACC1	1.0	.
chr14	97815536	97815557	chr14:97815536-97815557	0	AAACAAATTTTGAGGGTTGTTT	1	2	2	AA2	-	.
chr14	97824799	97824829	chr14:97824799-97824829	0	AGGCATGTCTCACATGGCAACAGACAAGAAA	1	3	11	CDD3	1.0	.
chr14	97825297	97825319	chr14:97825297-97825319	0	AAGCAAGTTTTAAGGAGAAATTT	1	2	3	AA1	1.0	.
chr14	97827819	97827850	chr14:97827819-97827850	0	CGGCCAGCCTTGGAAGTGTGCATGGCATGCCC	1	3	12	BCC1	-	.
chr14	97828514	97828542	chr14:97828514-97828542	0	AAACAAGTTGATAGTACTAAGACTTGACA	1	3	9	CCD1	2.0	.
chr14	97829446	97829472	chr14:97829446-97829472	0	GGGCAAGTTCTTCAAGAGGTGAAGTTT	1	2	7	AD1	1.0	.
chr14	97830727	97830754	chr14:97830727-97830754	0	AAACATGCTTTATAAACTGATGAAGCCC	2	2	8	AD1	1.0	.
chr14	97832340	97832370	chr14:97832340-97832370	0	GAGCTGACCTCGCGAAGTGGAAGGCTAGTTC	1	2	11	AB1	-	.
chr14	97835806	97835836	chr14:97835806-97835836	0	TAGCATGCCTCCCAAAGCAGCCAACTGGTCT	1	3	11	BCC1	-	.
chr14	97839364	97839385	chr14:97839364-97839385	0	AAAGATGTCCGAGGGCATGACC	1	2	2	AD3	-	.
chr14	97841614	97841644	chr14:97841614-97841644	0	GGAATTGTCCATGTGTTCTCTAACCTTGCTT	1	2	11	AD2	-	.
chr14	97843618	97843638	chr14:97843618-97843638	0	GAACTTCCCTAGAACTTCTCT	1	2	1	AA2	3.0	.
chr14	97844052	97844080	chr14:97844052-97844080	0	CTATTTGTCCAAGGCAGAGAAGCAAGTTT	1	3	9	ACD1	-	.
chr14	97844131	97844154	chr14:97844131-97844154	0	AAACATATCCTGAAAGGCTTTCCT	1	2	4	AA2	2.0	.
chr14	97847775	97847798	chr14:97847775-97847798	0	GAGCATGCCCAGGTAAACAATACC	1	2	4	AD4	2.0	.
chr14	97848037	97848058	chr14:97848037-97848058	0	GGGCAAGATGTTTAGCATGTTT	1	3	2	CCD2	-	.
chr14	97852058	97852080	chr14:97852058-97852080	0	AAGCTTGCACCAAGAGCATGCGT	1	2	3	DD2	1.0	.
chr14	97855456	97855485	chr14:97855456-97855485	0	AAGCTTACTGTGATATTAATTGACTAGCTC	1	3	10	ACC2	-	.
chr14	97855841	97855870	chr14:97855841-97855870	0	GGACATATTCAGTACAGGAAAGACATGATC	1	2	10	AD2	-	.
chr14	97857752	97857772	chr14:97857752-97857772	0	GGACATGCTTGGTGCATGCTA	2	2	1	CD	-	.
chr14	97859385	97859413	chr14:97859385-97859413	0	GGGCCTGCTTACTGAGGGTAGGGAAGCCC	1	2	9	AB2	-	.
chr14	97859450	97859475	chr14:97859450-97859475	0	GGACTTGTTTGACCAATGAGATGTTG	1	3	6	ACC2	1.0	.
chr14	97859673	97859692	chr14:97859673-97859692	0	AGACAAGTGCAAACTAGATT	2	2	0	DD2	-	.
chr14	97859715	97859743	chr14:97859715-97859743	0	GGACATTTTCATGAGTTAAACGCATGCTT	1	2	9	AD2	2.0	.
chr14	97860214	97860236	chr14:97860214-97860236	0	GGGCTAGTTTCCGAATCCTGCCC	1	2	3	BD1	-	.
chr14	97864061	97864089	chr14:97864061-97864089	0	AGACAAGTCAAACAAAACAGAACTGGTCC	1	2	9	BC2	-	.
chr14	97864650	97864682	chr14:97864650-97864682	0	GGGCTAGTATCTTGGGGAAAAAAAGACTTATTT	1	2	13	AD2	2.0	.
chr14	97866677	97866696	chr14:97866677-97866696	0	AAGCAAGTCACAACTTGATT	3	3	0	CCD1	-	dELS
chr14	97867853	97867885	chr14:97867853-97867885	0	AAACCAGCCTGGCCAACATGATGAAACTCGTCT	1	2	13	BB2	-	.
chr14	97870306	97870326	chr14:97870306-97870326	0	GGGAATGCTTCAAAAATGCCT	1	2	1	AA2	1.0	.
chr14	97872857	97872876	chr14:97872857-97872876	0	CAGCTTCTCTGGGCTTGCTT	2	2	0	AC1	-	.
chr14	97875219	97875251	chr14:97875219-97875251	0	AAGCTTATCTTTGCAAGTGTCCCAAACAAGTTT	1	1	13	A2	-	DNase-H3K4me3
chr14	97875404	97875427	chr14:97875404-97875427	0	AAACAAACTCACACAAGCAACCTC	1	2	4	AA2	-	.
chr14	97879508	97879539	chr14:97879508-97879539	0	GGAGTAGCTTTTGGATGAACGAGCACTTGTTC	1	2	12	AD2	-	.
chr14	97882805	97882837	chr14:97882805-97882837	0	GGGCTTCTCTCCATTGGTTGTATGAACATGGTC	1	2	13	AD2	-	.
chr14	97883859	97883886	chr14:97883859-97883886	0	AATCATGTGCCTACATGTGGGCTAGTTT	1	2	8	DD1	-	.
chr14	97885838	97885860	chr14:97885838-97885860	0	AAGCTTGTTTGCAGGTCTATTTT	1	2	3	AD1	-	.
chr14	97887870	97887889	chr14:97887870-97887889	2	GAACAAGCCTAAACATGAAG	3	3	0	CDD3	2.0	dELS
chr14	97892160	97892179	chr14:97892160-97892179	0	AGACATTTTATAGCAAGTTT	3	3	0	ACC2	-	.
chr14	97894018	97894044	chr14:97894018-97894044	0	AGGGTGGTTCCGCTGCGGGACTTGTCC	1	2	7	AB1	-	.
chr14	97898104	97898131	chr14:97898104-97898131	0	AAACAATTTTTTTATTATAAGTATGTCC	1	2	8	AA2	2.0	.
chr14	97898697	97898719	chr14:97898697-97898719	0	AAACAAGACAAGTTGGCAAGCCT	1	3	3	CCD2	1.0	.
chr14	97903952	97903972	chr14:97903952-97903972	0	TGACTAGCCTGAAGCTAGCAT	1	2	1	CD	-	dELS
chr14	97905482	97905507	chr14:97905482-97905507	0	GGGGTTGCTTCTTCGAAGATTTGCCT	1	2	6	AA2	-	.
chr14	97905627	97905654	chr14:97905627-97905654	0	AAACATGTTATAAAAGTGTGACTTACTC	1	3	8	ACC1	-	.
chr14	97908262	97908285	chr14:97908262-97908285	0	AGGTATGATTACTCAAGCTAGTTC	2	2	4	AD1	-	.
chr14	97910041	97910072	chr14:97910041-97910072	0	AAACTTGCCATTGTGTGACACAAAACCAGTTC	1	2	12	BC2	-	.
chr14	97911391	97911419	chr14:97911391-97911419	0	AGACTTTTTAACTGGACTAGGACTTGTTG	1	3	9	ACC2	1.0	.
chr14	97911479	97911500	chr14:97911479-97911500	0	GGGCATTTTCTGGGACTGGTCC	1	2	2	AB2	-	.
chr14	97912543	97912562	chr14:97912543-97912562	0	GGGTAATTCTGAGCAAGTTT	1	2	0	AA1	-	.
chr14	97913345	97913365	chr14:97913345-97913365	0	GATGATGTTTTAAGCAAGTTA	1	3	1	ACD1	1.0	.
chr14	97914723	97914743	chr14:97914723-97914743	0	GAGCTTCTTCAAGGCAAGTAC	1	2	1	AD2	-	.
chr14	97916349	97916374	chr14:97916349-97916374	0	AAGTTAGCACCATGCCAAGCTTGCTC	1	2	6	AD1	-	dELS
chr14	97917401	97917427	chr14:97917401-97917427	0	GGGCAAGGCCTACATTGAGCCATGCCC	1	2	7	DD2	-	dELS
chr14	97917710	97917730	chr14:97917710-97917730	0	AAGCAAGCTTGACACATGCTC	1	1	1	D2	-	.
chr14	97919394	97919413	chr14:97919394-97919413	0	AAACTTGTCCAAGTTTCCCT	1	2	0	AA1	3.0	.
chr14	97921442	97921461	chr14:97921442-97921461	0	AGACTTGCTAAAGCTCGTCT	3	2	0	BC2	1.0	.
chr14	97921981	97922007	chr14:97921981-97922007	0	GAACATTTTTGGCTCTCAGAGATGCCC	1	2	7	AA2	-	.
chr14	97922519	97922540	chr14:97922519-97922540	0	GGGCTTGTTTAAATGCATATTC	2	2	2	AD1	-	.
chr14	97922567	97922592	chr14:97922567-97922592	0	AAACATTCTACACATGTAGCAAGCTC	1	3	6	ACC2	1.0	.
chr14	97923211	97923236	chr14:97923211-97923236	0	AGACCAGCCAAGAAACAGACTTGCTG	1	3	6	BCC1	2.0	.
chr14	97923343	97923373	chr14:97923343-97923373	0	AGGCATCCCTGTTTATGGGCAGGGCTTCCCT	1	2	11	AA2	-	.
chr14	97924734	97924759	chr14:97924734-97924759	0	AAGTTAGCACCATGCCAAACTTGCTC	1	2	6	AD1	-	.
chr14	97926699	97926719	chr14:97926699-97926719	0	GAGATAGTTCAGGGAATGTTC	1	2	1	AA2	2.0	.
chr14	97930191	97930214	chr14:97930191-97930214	0	ACATTTGTTCCTCAAAACAAGTCT	1	2	4	AD4	1.0	.
chr14	97933493	97933524	chr14:97933493-97933524	0	GAACTTTTCCCAGTGTAAGGAGAAACTTTTTC	1	2	12	AA2	2.0	.
chr14	97934192	97934216	chr14:97934192-97934216	0	AGACATCTTCCAAATGCACATGTTT	1	2	5	AD2	2.0	.
chr14	97934955	97934978	chr14:97934955-97934978	0	AAACATTTCTTCTGAGGCTTATCC	1	2	4	AA2	1.0	.
chr14	97935272	97935293	chr14:97935272-97935293	0	AGACAAGCCTGGGGTAAAGTTC	1	2	2	AD1	-	.
chr14	97938833	97938860	chr14:97938833-97938860	0	GGCCAAGGTTTGCAAGGTGAGCTTGCCT	1	2	8	DD1	1.0	.
chr14	97939224	97939253	chr14:97939224-97939253	0	GGGCATGTCATCACTTCAAGAGTCAAGTTC	1	2	10	CD	2.0	.
chr14	97940890	97940913	chr14:97940890-97940913	0	AGCCAAGCTGGAGGAAGCAAGTTG	1	3	4	CCD1	1.0	.
chr14	97944347	97944377	chr14:97944347-97944377	0	AAGTTACTTTGGATCCTCTGTGAGCATGTCT	2	2	11	AA1	-	.
chr14	97946526	97946547	chr14:97946526-97946547	0	AATCAACTTCTCAGACAAGCCC	1	2	2	AD1	-	CTCF-only,CTCF-bound
chr14	97947129	97947159	chr14:97947129-97947159	0	GAGCATCCTCACATGAAGGAAGACCATGTTT	1	2	11	AD2	-	.
chr14	97951475	97951503	chr14:97951475-97951503	0	AAGCAATTCTCAAATCCAAAGACAAGTTA	1	2	9	AC2	-	.
chr14	97956411	97956440	chr14:97956411-97956440	0	GAGCAATCCTAAACGAAGTTGGGCATGCCG	1	2	10	AC2	1.0	.
chr14	97963429	97963460	chr14:97963429-97963460	0	AGACTTTTTGGACTAAAACAACAAGCATGTTT	1	2	12	AC1	1.0	.
chr14	97964272	97964299	chr14:97964272-97964299	0	GAGGTTGTTTGCCTCTGGATACAAGCCT	1	2	8	AD2	-	.
chr14	97966344	97966367	chr14:97966344-97966367	0	GAGCTAGACTAAAAGAGCATTTTC	1	2	4	AD2	-	.
chr14	97968819	97968847	chr14:97968819-97968847	0	AGACCAGCCTGGCCAACACAGGCAAACCC	1	2	9	AB3	-	.
chr14	97969910	97969941	chr14:97969910-97969941	0	AGAATAGTTTAGAGGATCTGCTAGGATAGTTC	1	2	12	AA2	-	.
chr14	97970077	97970099	chr14:97970077-97970099	0	GAGTATCTCTTTGAAACAAGCCC	2	2	3	AA1	-	.
chr14	97972033	97972053	chr14:97972033-97972053	0	GAGCATGTTTCATTCTAGTTC	1	2	1	DD1	-	.
chr14	97972109	97972140	chr14:97972109-97972140	0	AGACATATTTAGGAAAGAGACTGGGTATGCTT	1	2	12	AA2	-	.
chr14	97972180	97972212	chr14:97972180-97972212	0	GGGCTTGTCTTGGGCAACAGGGAGGACAATTCT	1	1	13	A1	-	.
chr14	97972258	97972287	chr14:97972258-97972287	0	GGGATAGTTGAATTAAAATGAAACTAGTCC	1	2	10	AC1	2.0	.
chr14	97975090	97975117	chr14:97975090-97975117	0	AAACATGTTTTCAGTAGTGAGCAAATCT	2	1	8	A1	-	.
chr14	97978015	97978034	chr14:97978015-97978034	0	GAGCAAGACCAAGCTGGTTT	1	2	0	BD2	1.0	PLS,CTCF-bound
chr14	97979152	97979183	chr14:97979152-97979183	0	AAACAACTCCACCAAAACAACAGTGCTAGTCC	1	2	12	AD2	-	pELS
chr14	97979308	97979337	chr14:97979308-97979337	0	GTGCATGCCCTTAATTTAAAAGACATGTTA	1	2	10	CD	1.0	pELS
chr14	97979639	97979667	chr14:97979639-97979667	0	GAGCATGTTTTACTGTGGCAAAATTCCCT	2	2	9	AA1	1.0	.
chr14	97980515	97980545	chr14:97980515-97980545	0	TGACAAGTCCAAGATCATTTCTGGCTGGCCT	1	3	11	BCC1	1.0	.
chr14	97981759	97981778	chr14:97981759-97981778	0	CAGCTACCTCAGACATGTTA	3	3	0	ACC2	-	.
chr14	97983029	97983056	chr14:97983029-97983056	0	AAACATGCATAAAATCTTGGGCAAGTCA	1	2	8	CD	1.0	.
chr14	97983336	97983364	chr14:97983336-97983364	0	AAACTCGCTGTCATTTCCAGAGCAAGCTA	1	3	9	BCC2	-	.
chr14	97988912	97988944	chr14:97988912-97988944	0	AGGCTAGTTGTCTCTCTAAATTATAAAATGTTT	1	3	13	ACC2	-	.
chr14	97989753	97989774	chr14:97989753-97989774	0	AGCCAAGTTCAAAGGGAAGTCT	1	2	2	AD2	1.0	.
chr14	97990653	97990676	chr14:97990653-97990676	0	CAGCATCCTCATGAGGGCTAGTCT	1	2	4	AC1	1.0	.
chr14	97992928	97992948	chr14:97992928-97992948	0	GAGCTTATCTTAGACATACCC	1	2	1	AA2	3.0	.
chr14	97992952	97992972	chr14:97992952-97992972	0	GAGACTGTTTGAAGCTTGTCT	1	2	1	AB4	-	.
chr14	97995890	97995916	chr14:97995890-97995916	0	AGAATAGCTTCAAGCATGGGCTCGCCT	1	2	7	AB3	1.0	.
chr14	97997572	97997595	chr14:97997572-97997595	0	GGACATGCTGGACTTGGCTTCCTT	1	3	4	ACC1	-	.
chr14	97997767	97997797	chr14:97997767-97997797	0	AAGCTAGATCCCTGAAACATGAGGCAGGTCC	1	2	11	BD2	1.0	.
chr14	97997976	97998005	chr14:97997976-97998005	0	AAACCTGTCTTATTCCCAGAGAGGAAGTTC	1	2	10	AB2	1.0	.
chr14	97999145	97999174	chr14:97999145-97999174	0	TGTGAAGTTTCAGGATACAAGAGCATGCTC	1	3	10	ACD1	2.0	.
chr14	97999968	97999995	chr14:97999968-97999995	0	AGGCAAGGTCATAGCAGCCAACATGCTC	1	2	8	CD	-	.
chr14	98003045	98003075	chr14:98003045-98003075	0	AATTTTGTTTATCATTTCAAAAAACAAGCTC	1	2	11	AD4	1.0	.
chr14	98004372	98004404	chr14:98004372-98004404	0	AAACAAACTTACAAGAAAAAAACAAACAACCCC	1	2	13	AA2	1.0	.
chr14	98005416	98005444	chr14:98005416-98005444	0	AGGCATGTGTCACCATGCCAGGCTAATTT	1	2	9	AD2	-	.
chr14	98014339	98014362	chr14:98014339-98014362	0	GAGCATGGTTTTAAACACTAGTTT	1	2	4	DD2	1.0	.
chr14	98015095	98015116	chr14:98015095-98015116	0	AAGCATGGCTGTGAGCAAACTT	1	2	2	AD2	3.0	.
chr14	98015673	98015701	chr14:98015673-98015701	0	AGAGATGTTTTACCCCTTTAGGCTTCTCC	1	2	9	AA2	1.0	.
chr14	98016546	98016565	chr14:98016546-98016565	0	CCACCTGTCCAGGCTTGCCC	2	3	0	BCD1	2.0	.
chr14	98018261	98018290	chr14:98018261-98018290	0	GGTCTTGTCTGTATGTCAGGGAGCTTGGTC	1	2	10	DD3	1.0	.
chr14	98022536	98022564	chr14:98022536-98022564	0	AGGCAAGTTGCACATCACAGGTCATGTTC	1	2	9	CD	-	.
chr14	98022983	98023015	chr14:98022983-98023015	0	TGGCATGCTGGATTGAAGGGCTTGGGGAAGTTC	1	3	13	ACC2	1.0	dELS
chr14	98023209	98023237	chr14:98023209-98023237	0	AAACTTCCCTACTGCTTAGGCACTTGTCT	1	2	9	AD2	1.0	dELS
chr14	98024097	98024118	chr14:98024097-98024118	0	AGGCATGTTCCAAATATTGCTC	2	2	2	AD1	1.0	.
chr14	98030989	98031020	chr14:98030989-98031020	0	AGACAAGTTGATAGACCACCCTGAACAATCCG	1	3	12	ACC1	2.0	.
chr14	98034477	98034496	chr14:98034477-98034496	0	CAGCAAGCTCCAGCCAGTTC	2	3	0	BCC2	1.0	.
chr14	98036073	98036096	chr14:98036073-98036096	0	TAACAAGCTATATCAAACATGTGT	1	3	4	CCD1	2.0	.
chr14	98037226	98037246	chr14:98037226-98037246	0	AGACAAGCCTGTGGGAAGCCT	1	2	1	AC1	-	.
chr14	98041284	98041303	chr14:98041284-98041303	0	GAGCTTATTTGAACTTTCCT	1	2	0	AA2	1.0	.
chr14	98042456	98042480	chr14:98042456-98042480	0	ATGCAAGTCCCACAGAGATAAGCTC	1	2	5	AD2	1.0	.
chr14	98044771	98044792	chr14:98044771-98044792	0	AGACTGGCCTTTGGGCTTTTCC	1	2	2	AB2	2.0	.
chr14	98048399	98048423	chr14:98048399-98048423	0	AAAAAAACCTAATATGAACATGTTC	2	2	5	AA1	-	.
chr14	98049106	98049133	chr14:98049106-98049133	0	AAGGTGGTTCCAATAACCGGACTTGCCT	1	2	8	AB1	1.0	.
chr14	98053472	98053501	chr14:98053472-98053501	0	TGACAAGCCATTGAGATTTGGGGCTTGTTC	1	2	10	CC	1.0	.
chr14	98054919	98054949	chr14:98054919-98054949	0	GAGCAAGTCCTGAAGCTGCATACACAACTCC	1	2	11	AD1	1.0	.
chr14	98055214	98055243	chr14:98055214-98055243	0	GAGATTGCTTCCAAGCCACAAAGCAACCTC	1	2	10	AA2	-	.
chr14	98055283	98055310	chr14:98055283-98055310	0	GGAGATGCCTATAGTTTTGAAATAGTTT	1	2	8	AA2	-	.
chr14	98060350	98060373	chr14:98060350-98060373	0	ATGCAAGTTTTAGAAGGATTGTCC	1	2	4	AD2	1.0	.
chr14	98064683	98064709	chr14:98064683-98064709	0	AGGGTTGTCTAGGCAGGGACCTTGTCT	1	2	7	AD2	1.0	.
chr14	98068645	98068667	chr14:98068645-98068667	0	CAAACAGTTTATGAGGCTTGTCT	1	3	3	ABC1	-	.
chr14	98070596	98070624	chr14:98070596-98070624	0	TGACTTGCTTGGGCCAGTGGAATTAGTTA	1	3	9	ACC2	1.0	.
chr14	98070774	98070801	chr14:98070774-98070801	0	ACACAATCCTCAGTCTACAGGCAAGTCC	1	2	8	AD1	1.0	dELS
chr14	98070883	98070906	chr14:98070883-98070906	0	GAACATGTTTGTTGTTGCAAGCCA	1	3	4	CCD2	1.0	.
chr14	98071734	98071759	chr14:98071734-98071759	0	GGAAATGTCCCTAGTGAAACTATTTC	1	2	6	AA2	2.0	.
chr14	98074382	98074414	chr14:98074382-98074414	0	AGGCTTTTCCTTGGATATAATTGAGGCATCTTT	1	2	13	AA2	-	dELS
chr14	98075147	98075166	chr14:98075147-98075166	0	GGACTTGCCCGGCCTACTTT	2	2	0	AD1	-	.
chr14	98075602	98075627	chr14:98075602-98075627	0	AAACATGTGCCCCAGAAGGCATGTGC	1	2	6	DD2	3.0	dELS
chr14	98076333	98076352	chr14:98076333-98076352	0	AGACTAGCCCCAGCTTTCTG	3	3	0	ACC1	-	.
chr14	98077370	98077389	chr14:98077370-98077389	7	GGACACGTTGGGGCATGCTC	3	2	0	BC1	4.0	.
chr14	98079204	98079225	chr14:98079204-98079225	0	AAAAATGTTCGAAAGTATGTTT	1	2	2	AA2	1.0	.
chr14	98079281	98079300	chr14:98079281-98079300	0	GAAAAAGCCCAGCCTTGTTC	2	2	0	AD2	1.0	.
chr14	98079907	98079938	chr14:98079907-98079938	0	AGGCATGTTACTCTGTTTTCCTGAGCCTGTTT	1	2	12	BC2	1.0	.
chr14	98080448	98080475	chr14:98080448-98080475	0	GGGCTTGTCCGCATGTGTAAACCAATTT	1	2	8	AB1	1.0	.
chr14	98080702	98080723	chr14:98080702-98080723	0	CCACTTGCTTGTGAGCTTGCTC	1	2	2	CD	-	dELS
chr14	98083072	98083104	chr14:98083072-98083104	0	CGACTTGCTCCTGCCCTTGACTGGGACTTCTAC	1	3	13	ACD2	3.0	.
chr14	98084447	98084469	chr14:98084447-98084469	0	GAACTTGAGCAATGAGCAAGTCT	1	2	3	DD1	-	.
chr14	98088836	98088868	chr14:98088836-98088868	0	ACACTTGTCTGAGAGACATTTGCAGAATAGCCT	1	2	13	AD2	-	.
chr14	98090642	98090670	chr14:98090642-98090670	0	AAACAAATTTATAAGAAAAAAACAACCCC	1	2	9	AA2	2.0	.
chr14	98091711	98091730	chr14:98091711-98091730	0	AAACTACTCCATGCTTGTCC	2	2	0	AD2	-	.
chr14	98092500	98092519	chr14:98092500-98092519	0	AAACCATCTTGGGCAAGCCT	3	2	0	AB1	3.0	.
chr14	98093900	98093922	chr14:98093900-98093922	0	GGGCTAGGTTTGGAATCTAGCTT	1	2	3	DD2	-	.
chr14	98097126	98097152	chr14:98097126-98097152	0	CAGCATCTTTGGTCCCTTAACAAGCCT	1	3	7	ACC2	-	.
chr14	98099808	98099828	chr14:98099808-98099828	0	GGCTTTGTCCAGGACAAGCCC	1	2	1	AD4	-	.
chr14	98100510	98100534	chr14:98100510-98100534	0	AAAATAGCCTCAAAAAGGCAAATCT	1	2	5	AA2	-	.
chr14	98106235	98106257	chr14:98106235-98106257	0	TGCCATGTTGGCCAGGCTAGTCT	1	3	3	CCD1	-	.
chr14	98106970	98106989	chr14:98106970-98106989	0	CATGTTGCCCAGGCTTGTCT	2	3	0	ACD1	1.0	.
chr14	98107829	98107850	chr14:98107829-98107850	0	GAACTTGTCAACAAAGATGCTC	1	2	2	AC2	-	.
chr14	98108573	98108592	chr14:98108573-98108592	0	AGGAAATTTCAAGCTTGCTT	1	2	0	AA1	-	.
chr14	98108597	98108618	chr14:98108597-98108618	0	AGGCTGGCCTGGCGACTTGTTG	1	3	2	BCC2	-	.
chr14	98111585	98111606	chr14:98111585-98111606	0	CAACTTGTCACTGAACAAGCTG	1	3	2	CCC	1.0	.
chr14	98114241	98114262	chr14:98114241-98114262	0	GGAAAAGTTTTAAGAATTGTTT	1	2	2	AA2	2.0	.
chr14	98119106	98119135	chr14:98119106-98119135	0	TGGCTTGCCCTATGGATTACAGACTTGCCA	1	2	10	CC	-	.
chr14	98125543	98125564	chr14:98125543-98125564	0	GGACAAGTCCAAAATTTTGCCT	1	2	2	AD1	1.0	.
chr14	98126448	98126470	chr14:98126448-98126470	0	AAACTTGCTTACAAATCAAGTGT	1	2	3	DD1	-	.
chr14	98128821	98128843	chr14:98128821-98128843	0	AGACTAGACTGCCAGTCTAGTCC	1	2	3	DD2	2.0	.
chr14	98132700	98132725	chr14:98132700-98132725	0	GAGCTTGCCAACCACAGACCTAGCCA	1	3	6	CCD2	-	.
chr14	98133293	98133324	chr14:98133293-98133324	0	AGACTAGTCCTTCTATCCCCAGTGACTGGTTG	1	3	12	BCC1	-	.
chr14	98134893	98134918	chr14:98134893-98134918	0	AGGCTTGTTTCATAAAAATATAGTCC	1	2	6	AD1	2.0	.
chr14	98135760	98135785	chr14:98135760-98135785	0	GGACCTGCTTCCTTCCAGGCAATCTC	1	2	6	AB3	-	pELS
chr14	98135878	98135901	chr14:98135878-98135901	0	CATCCTGTCTTCTTGGACAAGCCC	1	3	4	BCD1	-	pELS
chr14	98140672	98140703	chr14:98140672-98140703	0	AGTGAAGCTTAGTGGGGTAAAGAGACTTGTTC	1	2	12	AD4	2.0	dELS,CTCF-bound
chr14	98141309	98141333	chr14:98141309-98141333	0	CAGCAAGCCACAGCACAACATGTCA	1	4	5	CCCC	3.0	.
chr14	98141434	98141454	chr14:98141434-98141454	0	GATCTAGCCCCAGATATGTCT	1	2	1	AD2	-	.
chr14	98141953	98141984	chr14:98141953-98141984	0	GAGAAAGCCATTTGAATAGAAGCAGCAAGCTC	1	3	12	ACC1	2.0	.
chr14	98143862	98143890	chr14:98143862-98143890	0	AGTCCAGTCTCATACCCAAAGACAAGTTG	1	3	9	BCD1	1.0	.
chr14	98143939	98143967	chr14:98143939-98143967	0	AAAGATGTTTGTAGTATCTAGATATGTCT	1	2	9	AA2	1.0	.
chr14	98144491	98144518	chr14:98144491-98144518	0	CAGCATCTCTGCCCTGGCGGGCAAGTTG	1	3	8	ACC2	2.0	.
chr14	98147764	98147788	chr14:98147764-98147788	0	ATACTTGCCACAGTGAGACATGTTC	1	2	5	CD	-	dELS
chr14	98148523	98148551	chr14:98148523-98148551	0	AGAAATGTACCCATACTCCAGGCAAGCTT	2	2	9	AD1	-	.
chr14	98150819	98150845	chr14:98150819-98150845	0	AAGCTTATTTAATACTTGAGTATGTCT	1	2	7	AA2	-	.
chr14	98151514	98151537	chr14:98151514-98151537	0	GGACAAGCCTACTGGAGATCGCCC	1	2	4	AB1	1.0	.
chr14	98151953	98151975	chr14:98151953-98151975	0	TCACTTGTTTTTTAAGCTTGCTC	1	2	3	CD	-	.
chr14	98155487	98155516	chr14:98155487-98155516	0	TGACTAGTTACAGTTTTACAAAGCCTGTTT	1	3	10	BCC2	-	.
chr14	98159559	98159581	chr14:98159559-98159581	0	GAGGAAATTTAGGAGACTTGCTC	1	2	3	AA1	-	.
chr14	98164743	98164772	chr14:98164743-98164772	0	GAGCAAGACTTGGGGATCTGGAGATTGCCT	1	2	10	AD2	2.0	.
chr14	98165210	98165239	chr14:98165210-98165239	0	AAACATGCATGATAACATGTAGACTACTCC	1	2	10	AD2	1.0	.
chr14	98166904	98166936	chr14:98166904-98166936	0	AGGCATTTCCTTTTTTATTTCTCAAAGATGTCC	1	2	13	AA2	-	.
chr14	98168343	98168370	chr14:98168343-98168370	0	GGGAGAGCTTAGATGTGGGAACAAGTTG	1	3	8	ABC1	-	dELS
chr14	98168823	98168851	chr14:98168823-98168851	0	AGAGATGCCCAGAGTTGTCAGAGATGCCC	1	2	9	AA2	-	dELS,CTCF-bound
chr14	98171529	98171549	chr14:98171529-98171549	0	GGACAAGCAAGAGGCAAGCTC	1	2	1	CD	-	dELS
chr14	98172657	98172682	chr14:98172657-98172682	0	GGTCATGCCATCTGCAGGGCAAGTCC	1	2	6	CD	1.0	.
chr14	98174275	98174304	chr14:98174275-98174304	0	AAGAATGTTCTCTGCTTTCCATGCATGCCC	1	2	10	AD2	-	.
chr14	98174448	98174477	chr14:98174448-98174477	0	AAAGAAGTTTTGCAAAACCAAAAGTAGTTT	1	2	10	AA2	2.0	.
chr14	98179722	98179747	chr14:98179722-98179747	0	GAACAATTTTTTTCTAAACCAAGTCT	1	2	6	AD2	1.0	.
chr14	98184039	98184065	chr14:98184039-98184065	0	GGAAGTGCCTTAACCTCAGACATGTCA	1	3	7	ABC1	-	.
chr14	98185730	98185753	chr14:98185730-98185753	0	CAGCAAGCTTTTCACATCATGTCC	1	3	4	CCD2	3.0	dELS
chr14	98186357	98186388	chr14:98186357-98186388	0	GAGCAGGTTTTGAAATGCGTCCTGACTTGTCA	1	3	12	BCC2	1.0	dELS
chr14	98186701	98186730	chr14:98186701-98186730	0	AGACTTGTTCTCTTACATTTAAATATACTT	2	2	10	AA1	-	.
chr14	98187765	98187796	chr14:98187765-98187796	0	GGGAGAGTTCTGAACACAGAGAAAACATGTTA	1	3	12	ABC1	-	.
chr14	98190098	98190123	chr14:98190098-98190123	0	AAGCTTTCTCACATATAAGCAACCCC	1	2	6	AA2	2.0	dELS
chr14	98190865	98190886	chr14:98190865-98190886	0	TAACTTGCTCTTAAATAAGTCA	1	3	2	ACC2	1.0	.
chr14	98190991	98191010	chr14:98190991-98191010	0	AAACTTGCTCAAAAGAGCTC	3	2	0	AB1	1.0	.
chr14	98194926	98194950	chr14:98194926-98194950	0	TGGCATGTCTATGTTCTACTTGTTC	1	3	5	CCD2	2.0	.
chr14	98196576	98196595	chr14:98196576-98196595	0	CGTATTGTCCAGGCTAGTCT	2	3	0	ACD1	1.0	dELS
chr14	98197000	98197024	chr14:98197000-98197024	0	AAAATTCCCCAAATGGAACATGTCT	2	2	5	AA1	-	.
chr14	98198724	98198749	chr14:98198724-98198749	0	AGACAAGCTTCATGTGAGAATTGTTC	1	1	6	A2	-	dELS,CTCF-bound
chr14	98199129	98199161	chr14:98199129-98199161	0	CAGCTAGCCCCTCTCTCTCACTGGAACATCTCT	1	2	13	AC2	-	.
chr14	98204055	98204082	chr14:98204055-98204082	0	AGGCTGGCTTTATTAATAAAATTAGCCT	1	2	8	AB2	1.0	.
chr14	98205225	98205255	chr14:98205225-98205255	0	GGGCATGTTCTCAAAGTCTATGGCCTTGGCT	1	2	11	DD1	1.0	.
chr14	98207535	98207559	chr14:98207535-98207559	0	AGGCAAGCCGTGTGCATACAAGTCT	1	2	5	CD	-	dELS,CTCF-bound
chr14	98209717	98209746	chr14:98209717-98209746	0	GAGCTAGTCCGTCAGCCTGAAGGGTTGCAC	1	2	10	AD1	-	.
chr14	98211510	98211531	chr14:98211510-98211531	0	TAACAGGCCTTTGGACTTGTCA	1	3	2	BCC2	-	dELS
chr14	98212853	98212882	chr14:98212853-98212882	0	AAACAAACCCATGTGTCATGGAACCTGTTT	1	2	10	AB2	1.0	.
chr14	98214189	98214208	chr14:98214189-98214208	0	AAACAAGTCTGAGAATATTC	2	2	0	AA1	1.0	.
chr14	98217257	98217289	chr14:98217257-98217289	0	GGGATTGTTTGTTATTCTAACATAGACTTATCT	1	2	13	AA2	-	.
chr14	98218551	98218571	chr14:98218551-98218571	0	GGACATGCCACCAAGATGTCT	1	3	1	ACC2	-	.
chr14	98219997	98220018	chr14:98219997-98220018	0	GAGCATCTCTCAGGGCATGTAC	1	2	2	AD2	1.0	.
chr14	98225069	98225090	chr14:98225069-98225090	0	CACTATGCCTCTGAGCATGTCT	1	3	2	ACD1	-	.
chr14	98226313	98226339	chr14:98226313-98226339	0	GGGCTTTCTGAGCACCCCAGCTTGTCT	1	3	7	ACC2	-	.
chr14	98229003	98229033	chr14:98229003-98229033	0	AGACAACCTTGGCAGAATTAAGAGCATCCCT	1	2	11	AA2	1.0	.
chr14	98230898	98230927	chr14:98230898-98230927	0	GGAAAAGTGCCGCAGCAAGAGGACATGCTC	2	2	10	AD1	-	.
chr14	98232958	98232982	chr14:98232958-98232982	0	AAACTAGTGCACCATGAAGAAGTCC	1	2	5	AD2	-	.
chr14	98233931	98233950	chr14:98233931-98233950	5	GGACATGCCCATACATATCC	3	2	0	AD1	1.0	.
chr14	98236753	98236778	chr14:98236753-98236778	0	AGGCTTGCCAAAGGGAAGGCATGCTG	1	2	6	CC	-	.
chr14	98244497	98244527	chr14:98244497-98244527	0	GAACTAGCTGTGTAGTCTTAGAGAAATGCCT	1	2	11	AC2	1.0	.
chr14	98244691	98244710	chr14:98244691-98244710	0	AGGTTTGCTCAAACTTGCTT	3	1	0	A1	-	.
chr14	98244997	98245016	chr14:98244997-98245016	0	AAACTTGGCCCAGCTTGCCT	3	2	0	CD	2.0	.
chr14	98246316	98246340	chr14:98246316-98246340	0	AAGCATGTTGCCTTTTAGCTTGTTT	1	2	5	CC	-	.
chr14	98247367	98247390	chr14:98247367-98247390	0	GAGCTAGGTCTTCTGAGCTATCTC	1	2	4	AD2	1.0	.
chr14	98247813	98247842	chr14:98247813-98247842	0	CCAGTTGCTTCCCCACAGAGAAGCAAGTCC	1	3	10	ACD1	-	.
chr14	98253635	98253666	chr14:98253635-98253666	0	AAGTAAGCCCTAATTTCTCTCGGGACCAGTTT	1	2	12	AB2	1.0	.
chr14	98253868	98253889	chr14:98253868-98253889	0	AAAATTCCTCTTGAGCTAGTCC	1	2	2	AA1	-	.
chr14	98255060	98255087	chr14:98255060-98255087	0	AGACTTGTTGCTTTAAATAAACCTGTTT	1	2	8	BC2	-	.
chr14	98256558	98256589	chr14:98256558-98256589	0	AAACAAGACTGAAGGCCATGCCAGGCAAGCGT	1	2	12	DD2	-	.
chr14	98257817	98257849	chr14:98257817-98257849	0	AGACATGGTTTCACATGTTGGCCAGGCTGGTCT	1	2	13	BD2	-	.
chr14	98258261	98258292	chr14:98258261-98258292	0	TGGCAAGTTCAGAGTCTGGTGGGGGCTGCTCT	1	3	12	ABC2	1.0	.
chr14	98265366	98265396	chr14:98265366-98265396	0	AGACATGCTGGGACTATGGACTGAATTGTCT	1	3	11	ACC2	1.0	.
chr14	98270431	98270462	chr14:98270431-98270462	0	AGGCATTCCTGAGTAATGAGTGGAAAAAGTTT	1	2	12	AA2	1.0	dELS
chr14	98271135	98271155	chr14:98271135-98271155	0	GAGGATTTCTAGGGCTTGCCT	2	2	1	AA1	1.0	.
chr14	98275698	98275723	chr14:98275698-98275723	0	GAACTTGTCCCTGTGCTGACATCCCT	1	2	6	AC1	3.0	.
chr14	98276900	98276924	chr14:98276900-98276924	0	AAGCATGTTCCAGACCACCAAGTCC	1	2	5	CD	2.0	.
chr14	98280677	98280702	chr14:98280677-98280702	0	AGGCTTGGGCAGAATGAAGCATGTTT	1	2	6	DD1	1.0	.
chr14	98281823	98281854	chr14:98281823-98281854	0	AAACAATTGTGCGGGTTCAACTGGGCAAGTCT	1	2	12	AD1	1.0	.
chr14	98285161	98285182	chr14:98285161-98285182	0	GAACAAGTTCTTGAGCATCTAC	1	2	2	AD4	-	.
chr14	98287352	98287375	chr14:98287352-98287375	0	AAGCATGTCTCATAGAGATAGTCT	1	1	4	A2	1.0	.
chr14	98288284	98288316	chr14:98288284-98288316	0	GGACATGTTTAACTGTAAACCCCACGTATGCTC	2	2	13	AD1	2.0	.
chr14	98290840	98290868	chr14:98290840-98290868	0	AGGCATGCACCACAGCATCGAGCTAATTT	1	2	9	AD2	-	dELS
chr14	98293593	98293623	chr14:98293593-98293623	0	GGACATGCTCCGTACGGAAACAAAGAACCCT	2	2	11	AA1	-	dELS,CTCF-bound
chr14	98295098	98295118	chr14:98295098-98295118	0	GAACTTGCCCCTGCCATGCTT	2	2	1	CD	-	.
chr14	98297319	98297347	chr14:98297319-98297347	0	AAGCATGCCCAGCTTATGGAAAGCAGTTT	2	2	9	AB1	1.0	.
chr14	98302621	98302649	chr14:98302621-98302649	0	TGACATGTTTCTTTAGGGAAAACAATTAT	1	3	9	ACD2	-	.
chr14	98304092	98304112	chr14:98304092-98304112	0	AAGCTTGGCTGAGGCTTGATT	1	2	1	DD2	-	.
chr14	98306560	98306580	chr14:98306560-98306580	0	AGAGAAGATCAAAGCTTGTTC	1	2	1	AD1	-	.
chr14	98308526	98308550	chr14:98308526-98308550	0	GAGCCAGTTTTGTTGAAGCATGTCC	2	1	5	B1	-	.
chr14	98311178	98311208	chr14:98311178-98311208	0	TATCATGCCCCACACGGTGCTAAGCATGTTA	1	3	11	CCD1	-	.
chr14	98312351	98312375	chr14:98312351-98312375	0	GACCTAGCCCTTAAGAAGCCTGCTT	1	2	5	BD2	1.0	.
chr14	98319011	98319040	chr14:98319011-98319040	0	GAACATTTTTCTCCAAATTTGAACATTTCT	1	2	10	AA2	-	.
chr14	98321608	98321637	chr14:98321608-98321637	0	AAGCTTGTCCCATAGAGAAGAGGAAAACTT	1	2	10	AA1	-	.
chr14	98323532	98323556	chr14:98323532-98323556	0	AAGATTGTCTGGAAGGAACAAGCCA	1	2	5	AC2	-	.
chr14	98324605	98324629	chr14:98324605-98324629	0	AGCCTAGCCTAACTTAAACATGATC	1	2	5	DD3	1.0	.
chr14	98329976	98330002	chr14:98329976-98330002	0	GGACATGTTACAGCTCCTAACAACCTT	1	3	7	ACC1	3.0	.
chr14	98330957	98330984	chr14:98330957-98330984	0	AGGATAGCCCTGGTAGCAGAACTATTCC	1	2	8	AA2	1.0	.
chr14	98331281	98331307	chr14:98331281-98331307	0	GAACTTGCATAAGTCTAAGACTTCCCT	1	2	7	AD2	1.0	.
chr14	98332556	98332577	chr14:98332556-98332577	0	AGATATGCTTTTAAACAATTCT	1	2	2	AA2	-	.
chr14	98332580	98332608	chr14:98332580-98332608	0	AAAGTTGTTCAGAGTGAAGAAACATGATC	1	2	9	AD3	1.0	.
chr14	98333898	98333925	chr14:98333898-98333925	0	AAACTAGCCTTAAAAAAAAAACTGGTGT	1	2	8	BD4	2.0	.
chr14	98334869	98334900	chr14:98334869-98334900	0	AGGATAGCCTCACATGAATTCAGGGCATGTTT	2	1	12	A1	2.0	.
chr14	98338484	98338508	chr14:98338484-98338508	0	GAACAGGTTTGAGATATGCATGTCC	1	2	5	BD2	-	.
chr14	98343754	98343773	chr14:98343754-98343773	0	AGACTAGCCTGGGCAACATA	2	3	0	ACD2	-	.
chr14	98346609	98346637	chr14:98346609-98346637	0	CAGAAAGCCTAAAGGTCTGAAGCATGCTC	1	2	9	AC3	-	.
chr14	98347169	98347195	chr14:98347169-98347195	0	AGACTCCTTTGAAAAGCAAACATGCCT	2	2	7	AB1	2.0	.
chr14	98350269	98350297	chr14:98350269-98350297	0	CAACTTGCTTCCTGGCCTTGGATAAGTCA	1	3	9	ACC2	-	.
chr14	98352041	98352061	chr14:98352041-98352061	0	GGGCATGCTGAGATCTAGTCA	1	3	1	CCD2	-	.
chr14	98355149	98355181	chr14:98355149-98355181	0	GGACAATTTCTGAGAAGTTGGAGAGAGAAGCCT	1	2	13	AA2	1.0	.
chr14	98357266	98357292	chr14:98357266-98357292	0	TGACTTTTCACCAGGCTAAACATGCCT	1	3	7	ACC2	-	.
chr14	98358153	98358175	chr14:98358153-98358175	0	AAGAATGTTTATGAAGATTGTCT	1	2	3	AA2	1.0	.
chr14	98359641	98359660	chr14:98359641-98359660	1	AGGCATGTATCAACATGCCT	4	2	0	CD	-	.
chr14	98359694	98359716	chr14:98359694-98359716	1	CAGCATGTTGGTCAGGCTGGTCT	1	3	3	BCC1	1.0	.
chr14	98360432	98360454	chr14:98360432-98360454	0	AAACTTACTTAACAAACATATTC	1	2	3	AA2	1.0	.
chr14	98363728	98363751	chr14:98363728-98363751	0	AGAGCTGTCCAGGAGGACAAGCCG	1	3	4	ABC1	1.0	.
chr14	98364799	98364820	chr14:98364799-98364820	0	CAGCATGTTTCAGAACAATTTC	1	2	2	AC2	1.0	.
chr14	98369262	98369292	chr14:98369262-98369292	0	TAACTTGTTTTCAGGTTGAAATGACATATTT	1	3	11	ACC1	1.0	dELS
chr14	98371285	98371316	chr14:98371285-98371316	0	AAACATATTCTCTGAGCAAGGGAAGCATGTCT	1	1	12	A2	-	.
chr14	98371570	98371602	chr14:98371570-98371602	0	AGACATGACCCTGGGTAAATGCTGAAAAAGTTT	1	2	13	AD2	-	.
chr14	98371776	98371797	chr14:98371776-98371797	0	GAATAAGCACTAGAGCTAGTTC	1	2	2	AD1	1.0	.
chr14	98373150	98373171	chr14:98373150-98373171	0	AGACATGCTGGAGAGAATGCCG	1	3	2	ACC2	2.0	.
chr14	98374555	98374575	chr14:98374555-98374575	0	GGACCTGCCTGGAGGTTGCTC	1	2	1	AB2	-	.
chr14	98379853	98379885	chr14:98379853-98379885	0	AAACATATTTGCTCAACAGAATTGAACTAACTT	1	2	13	AA2	2.0	.
chr14	98380600	98380620	chr14:98380600-98380620	0	AAGCTTGCCCAATATTTGTTT	1	2	1	AD1	1.0	.
chr14	98381016	98381035	chr14:98381016-98381035	0	GGGCTAACCTGGGCGTGTTC	1	2	0	AB2	2.0	.
chr14	98382118	98382142	chr14:98382118-98382142	0	GGGGTGGTCTAGAGAGGACATGTCT	2	2	5	AB1	1.0	.
chr14	98382676	98382704	chr14:98382676-98382704	0	AGACTTCCCCTTGCAGCCCAGATTTGCTC	1	2	9	AA2	1.0	.
chr14	98384856	98384880	chr14:98384856-98384880	0	AACCTTGTTCATTGGAAGCATGTGT	1	2	5	DD3	3.0	.
chr14	98388436	98388465	chr14:98388436-98388465	0	AGAAATGTCTGGCCTGCTGTGAGCTTGGTT	1	2	10	AD3	-	.
chr14	98391800	98391827	chr14:98391800-98391827	0	AGACATTTCTGAATGTGGAAGAAAGTTT	1	2	8	AA2	-	dELS
chr14	98393927	98393957	chr14:98393927-98393957	0	GAATATATTCTGTTGCATTTTGGACTTGCTT	2	2	11	AA1	-	.
chr14	98394733	98394752	chr14:98394733-98394752	0	GTACATGTTTGGGGAAGCTC	3	2	0	AD2	-	.
chr14	98395112	98395133	chr14:98395112-98395133	0	GAAAAAGTTAAGTGACAAGCCC	1	3	2	ACC1	-	.
chr14	98395393	98395413	chr14:98395393-98395413	0	AGAGTTCTCTCAAACAAGTTT	1	2	1	AA1	1.0	.
chr14	98399980	98399999	chr14:98399980-98399999	0	AGAGAAGTTCAAACTTGCAC	2	2	0	AD3	-	.
chr14	98404542	98404570	chr14:98404542-98404570	0	AAGGAAGCCTAGAGGGTGGGGGCTAGTCT	1	1	9	A1	1.0	.
chr14	98405412	98405444	chr14:98405412-98405444	0	CAACTTGCCCTCATGTCCCTACACAACAGGCTT	1	3	13	BCC1	1.0	.
chr14	98405575	98405604	chr14:98405575-98405604	0	GAGCTTCTTTCTTCACTGGGAGACCAGCCC	1	2	10	AB2	1.0	.
chr14	98406660	98406689	chr14:98406660-98406689	0	AAACAAGGCAATGCATGTGAAAGCTAGCTT	1	2	10	CD	1.0	.
chr14	98407827	98407858	chr14:98407827-98407858	0	GAACATTTTTAATTAAATAGGAAAACAAACTT	1	2	12	AA2	-	.
chr14	98411079	98411099	chr14:98411079-98411099	0	TAACATGTCACAGGCTTGTGT	2	3	1	CCD1	-	.
chr14	98415862	98415885	chr14:98415862-98415885	0	AGTCTTGTCCTCTAAAACGAGTCT	1	2	4	BD2	1.0	.
chr14	98417192	98417211	chr14:98417192-98417211	0	AGATATGTTTTGACAAGTTC	3	2	0	AC2	1.0	.
chr14	98420389	98420419	chr14:98420389-98420419	0	AAGGATGCTTGGGAAGTGCTTGAGGATGCTT	1	2	11	AA2	2.0	.
chr14	98422916	98422947	chr14:98422916-98422947	0	GAGCATGCTCTCCAGGCCCCGGTGACTAGCGA	1	3	12	CCD1	3.0	.
chr14	98423618	98423646	chr14:98423618-98423646	0	GAGCAAGTTGTTTTCCAAGTGACATCTTC	1	3	9	ACC1	1.0	.
chr14	98424745	98424765	chr14:98424745-98424765	0	AGGCTAGTCTCGAACTTTTGG	1	3	1	ACD2	1.0	.
chr14	98426838	98426863	chr14:98426838-98426863	0	GCACAAGTTTTTCTGTGGACATTCTT	1	2	6	AD3	-	.
chr14	98427310	98427340	chr14:98427310-98427340	0	AGGCAAACTATGTCATAGCTCCAACATGCTC	1	3	11	ACC2	1.0	.
chr14	98429075	98429099	chr14:98429075-98429099	0	AGACAATTTTGTGAAAGCCATGTCT	1	2	5	AD2	-	.
chr14	98430491	98430519	chr14:98430491-98430519	0	AAATATGTTCAAAATGTTAAAGCATACCT	1	2	9	AA2	-	.
chr14	98432611	98432637	chr14:98432611-98432637	0	AAGCATTTTCTTAGAAAGAACATCCTC	1	2	7	AA2	1.0	dELS
chr14	98433914	98433937	chr14:98433914-98433937	0	CAGCTTGCTTAAGACCACTAGCTT	1	3	4	CCD2	1.0	.
chr14	98434126	98434158	chr14:98434126-98434158	0	AAGTATGTCCCATGCAATATTTGGGACATACTT	1	2	13	AA2	-	.
chr14	98438178	98438200	chr14:98438178-98438200	0	AGGAAAGTCTTAGAAACTTGCAC	1	2	3	AD3	-	.
chr14	98439249	98439273	chr14:98439249-98439273	0	AAGCAAGTTGATCTTAGACTTCCCA	1	3	5	ACC1	1.0	.
chr14	98439601	98439632	chr14:98439601-98439632	0	GAAGAAGTATCAAATGCTTTACAGACATGCTT	2	2	12	AD1	1.0	.
chr14	98443356	98443385	chr14:98443356-98443385	0	AAACATGATTTGACCAAAAAAGAAAAGTCT	1	2	10	AD2	-	.
chr14	98443643	98443666	chr14:98443643-98443666	0	GGACATATTTTCCTGGACTATTCC	1	2	4	AA2	-	.
chr14	98444931	98444956	chr14:98444931-98444956	0	AAACTTTCTCTGTACAGGGCTAGCTA	1	2	6	AC2	-	.
chr14	98448253	98448274	chr14:98448253-98448274	0	GGACAAATCCCCGAGCTTGCTG	1	2	2	AC2	-	.
chr14	98449723	98449745	chr14:98449723-98449745	0	GAACTAATATGTAAGGCTTGTCT	1	2	3	AD1	2.0	.
chr14	98449825	98449855	chr14:98449825-98449855	0	TAACAGGCTTTAATCCTTTTAAAGCATGCCG	1	3	11	BCC2	3.0	.
chr14	98451067	98451099	chr14:98451067-98451099	0	GAAATTGCTGGGCAGGTAGGGGAGGGCTAGTCA	1	3	13	ACC1	1.0	.
chr14	98451625	98451654	chr14:98451625-98451654	0	AAGTTTGCCTATAGTGAAAGAGGCAAGTTT	1	1	10	A1	-	.
chr14	98451729	98451753	chr14:98451729-98451753	0	AGGCATCCCCGCAACTGACTTGCCA	1	3	5	ACC2	2.0	.
chr14	98454604	98454632	chr14:98454604-98454632	0	GCACTAGTCCAGTGGGTCACAGCAAGCTG	1	3	9	CCD1	-	.
chr14	98457719	98457741	chr14:98457719-98457741	0	AGGTTAGTCTTCCAGGATTGCCT	1	2	3	AA2	1.0	.
chr14	98459620	98459643	chr14:98459620-98459643	0	AGCCTTGTTCTTCCAGAGAAGTCT	1	2	4	AD2	1.0	.
chr14	98460772	98460799	chr14:98460772-98460799	0	TGACTTCTCTCCCATCATTAGCATGTCC	1	3	8	ACC2	2.0	.
chr14	98461619	98461641	chr14:98461619-98461641	0	GAGCTTGTCCTGAGGGCTAAGTG	1	3	3	ACD2	1.0	.
chr14	98461655	98461674	chr14:98461655-98461674	0	AGACATGGTCAGAGTTGCCT	3	2	0	AD2	1.0	.
chr14	98462251	98462283	chr14:98462251-98462283	0	GAACTTAATTACCTTCCTCATATGAACTTGCCT	1	2	13	AD1	-	.
chr14	98464028	98464060	chr14:98464028-98464060	0	GGACAACTTCATGCTCAAGAGAAGGGAATGTCC	1	2	13	AA2	-	.
chr14	98469245	98469275	chr14:98469245-98469275	0	TGTGTAGTTTGGGCTCCAGGAAAACAAGTCT	1	3	11	ACD1	1.0	.
chr14	98470812	98470840	chr14:98470812-98470840	0	GACCTTCCCCTTGAAGTCCAGACTTGCCT	1	2	9	AD1	-	dELS
chr14	98471072	98471099	chr14:98471072-98471099	0	AGGCATGGTTGTTCCCACGAGGAAGTTC	1	2	8	AD2	2.0	.
chr14	98471336	98471366	chr14:98471336-98471366	0	GAAGTTGTTCAGCTGGACCAGCAACTAGCCA	1	3	11	ACC1	1.0	.
chr14	98471615	98471639	chr14:98471615-98471639	0	AAAAAACCTTGGCAAGAGCAAGCCC	1	2	5	AA1	-	.
chr14	98474287	98474310	chr14:98474287-98474310	0	AGAAAAGTTCACCAGAACCTGCTT	1	2	4	AB2	-	.
chr14	98475343	98475365	chr14:98475343-98475365	0	GATCATTCTTTATGAGCAAGTTT	2	2	3	AD1	1.0	.
chr14	98476098	98476121	chr14:98476098-98476121	0	AGACTTCTCTGAGAAGACAACTTC	1	2	4	AA2	1.0	.
chr14	98477662	98477693	chr14:98477662-98477693	0	GAGCATCTTGGGAAGAAAGTGGGAGCTTGCCC	1	2	12	AC1	-	.
chr14	98480131	98480156	chr14:98480131-98480156	0	GGACATGACCCAAAACAAATATGCTT	1	2	6	AD2	1.0	.
chr14	98481271	98481297	chr14:98481271-98481297	0	AGGCTACCCCTTAGTTTGAATATGCCC	1	2	7	AA2	2.0	.
chr14	98486536	98486565	chr14:98486536-98486565	0	AAAAAAGTTCATCAAGTTGAAGACTTGATC	1	2	10	AD3	-	.
chr14	98498591	98498622	chr14:98498591-98498622	0	AGGCCAGCCTCAGGGGCAAACGCAACATGCTT	1	2	12	BC2	3.0	pELS
chr14	98503128	98503147	chr14:98503128-98503147	0	GAACTAGCCTGAAATTGCTA	2	2	0	AC1	2.0	dELS
chr14	98503966	98503998	chr14:98503966-98503998	0	GCACCAGCCCCACTGGTCAGTTGAGACTTGTCC	1	2	13	BD4	1.0	dELS
chr14	98504142	98504173	chr14:98504142-98504173	0	GAACTTGTTCCAGAGAGTAATGGAAGAACCTT	1	2	12	AA1	-	.
chr14	98504213	98504234	chr14:98504213-98504234	0	GGACAAGTCATTTAGCTTCTTT	1	3	2	ACC1	-	.
chr14	98504814	98504835	chr14:98504814-98504835	0	CGACAAGTTTGGGAACTTCTGC	1	3	2	ACD2	-	.
chr14	98506733	98506760	chr14:98506733-98506760	0	AGACATGGTTTCAGCTGAAGTCTAGCCT	1	2	8	DD2	-	.
chr14	98516453	98516478	chr14:98516453-98516478	0	AAACATGTCTTAACCGGGGCAAGTGT	2	1	6	D1	2.0	.
chr14	98517634	98517655	chr14:98517634-98517655	0	AGACTTGTTCAAAGGGAATTCT	1	2	2	AA1	1.0	.
chr14	98518227	98518248	chr14:98518227-98518248	0	CAGGAAGCTCTCAGGCTAGTTT	1	2	2	AC3	2.0	.
chr14	98518896	98518921	chr14:98518896-98518921	0	GAGCTTGCCTTTCAGAAAACAACTAT	1	2	6	AD4	-	.
chr14	98519928	98519950	chr14:98519928-98519950	0	AAGCATGCCAGGAGAGAAAGCTC	1	2	3	AC2	1.0	.
chr14	98521056	98521088	chr14:98521056-98521088	0	GAACTGGCTGATGTTAGAAAAGTCAGCTTGTTT	1	3	13	BCC2	-	.
chr14	98524081	98524101	chr14:98524081-98524101	0	GAACATGCTTAAGACATTCTA	1	2	1	AC3	-	.
chr14	98525788	98525819	chr14:98525788-98525819	0	TGGCATGTCTTCTCCAGATGGAAAACAGGTCT	1	2	12	BC2	2.0	DNase-H3K4me3
chr14	98527486	98527510	chr14:98527486-98527510	0	CAGCAATCCGTGGTCAAGCTTGTCT	1	3	5	ACC2	1.0	.
chr14	98528634	98528664	chr14:98528634-98528664	0	CTAAATGTTCCCTTCTCTCATAAGCATGCCC	1	3	11	ACD1	-	.
chr14	98532644	98532669	chr14:98532644-98532669	0	GAACATGTCTCTTAATAAGAATACTT	2	2	6	AA1	-	.
chr14	98537876	98537904	chr14:98537876-98537904	0	TAACTTGCTTAATGGTATTGAGCTTGCCA	1	2	9	CC	-	.
chr14	98539129	98539159	chr14:98539129-98539159	0	TCTCTTGCCTGCTGCCATGTAAGACTTGCCT	1	3	11	CDD2	-	.
chr14	98540461	98540481	chr14:98540461-98540481	0	AAACAAGCATGAAACTTCTTT	1	2	1	AD2	-	.
chr14	98540504	98540532	chr14:98540504-98540532	0	AAGCAGGCCATTACCTTAGGAGCATGCCT	1	2	9	BC1	-	.
chr14	98543229	98543255	chr14:98543229-98543255	0	AGGGAAGCCACAGATCTGGACTTGCTG	1	3	7	ACC1	1.0	dELS,CTCF-bound
chr14	98544670	98544691	chr14:98544670-98544691	0	CGAGATGTTCAGTGACTAGCTC	2	3	2	ACC1	-	.
chr14	98546396	98546416	chr14:98546396-98546416	0	GAACATGTCAAGGGTAAGTTC	1	2	1	AC2	-	.
chr14	98547205	98547235	chr14:98547205-98547235	0	AAAAATGTCCATCAGAAAGAAGAAATTGCTC	1	2	11	AA2	-	.
chr14	98547297	98547316	chr14:98547297-98547316	0	AAAATTGTTTAAGCAAACTT	1	2	0	AA2	-	.
chr14	98547340	98547368	chr14:98547340-98547368	0	AATCTAGTTTGACTGTCCCAAAGAAGCTC	1	2	9	AD2	1.0	.
chr14	98548123	98548144	chr14:98548123-98548144	0	GGGCAACCTGGTAGGCAAGCTG	1	3	2	ACC2	1.0	.
chr14	98549410	98549442	chr14:98549410-98549442	0	GAACAAGTGTCATACATAAATATAAAGTTGCTC	1	2	13	AD2	-	.
chr14	98550689	98550713	chr14:98550689-98550713	0	AGACTTGTCCCTCACTAATATGCCA	1	3	5	ACC2	1.0	.
chr14	98552606	98552632	chr14:98552606-98552632	0	GAGCTTGTCCAAATATGCAACTTGTCC	1	1	7	C2	1.0	.
chr14	98552708	98552730	chr14:98552708-98552730	0	AAGCATGCTTGCAAATCTTTTCC	2	2	3	AD1	-	.
chr14	98553103	98553127	chr14:98553103-98553127	0	AAAATTGCTCCTCCCAAATTAGCTT	1	2	5	AA2	1.0	.
chr14	98554437	98554462	chr14:98554437-98554462	0	AGACAAGTCTCTTACTTAGCAACCTG	1	3	6	ACC1	1.0	.
chr14	98554711	98554742	chr14:98554711-98554742	0	GAGAATTTTTCCCAGAGATATTGAACAAGTCT	2	2	12	AA1	-	.
chr14	98554943	98554971	chr14:98554943-98554971	0	AAACTTCTCCTTGACCAGAGGACTAATTT	1	2	9	AA2	1.0	.
chr14	98557604	98557626	chr14:98557604-98557626	0	TAACTTGTCTGCTAAGCATTTTG	1	3	3	ACC1	4.0	.
chr14	98560521	98560546	chr14:98560521-98560546	0	AAGTAAGTCTCAAAATAAGATTGCTT	1	2	6	AA2	-	.
chr14	98560901	98560926	chr14:98560901-98560926	0	AAGCAAGTTTTTTTGTTCGCTTGTTA	1	3	6	CCD2	1.0	.
chr14	98563419	98563448	chr14:98563419-98563448	0	AAGATAGTTTGTAAACCAACAGAAAAGCTT	1	2	10	AA2	1.0	.
chr14	98567961	98567988	chr14:98567961-98567988	0	AGACAATTTGCCAAATGGCAACAAGCTC	1	3	8	ACC2	1.0	.
chr14	98570271	98570299	chr14:98570271-98570299	0	AAACTTGTACCCATTTATGAAGCAAGTTG	1	2	9	CD	-	.
chr14	98575912	98575933	chr14:98575912-98575933	0	AAACTAGCTGCAACACATGCTT	2	2	2	CD	-	.
chr14	98578466	98578489	chr14:98578466-98578489	0	GAACATGCCCAACTGGACTAATAG	1	3	4	ACD2	1.0	dELS
chr14	98579768	98579789	chr14:98579768-98579789	0	CTACAAGCCTCCAAACTTGTTT	1	2	2	CD	1.0	.
chr14	98582286	98582309	chr14:98582286-98582309	0	AGAAATGCTGATTGAAACAAGTCT	1	2	4	AC1	-	.
chr14	98582946	98582968	chr14:98582946-98582968	0	CAGCATCCCTGAGAGACTAGCTG	1	3	3	ACC2	1.0	.
chr14	98589274	98589302	chr14:98589274-98589302	0	TAGCTTGTTTGGACCTTTCCAGCTGGTTC	1	3	9	BCC1	-	.
chr14	98589788	98589807	chr14:98589788-98589807	0	CATGTTGCCCAGGCTAGTCT	2	3	0	ACD1	-	.
chr14	98594323	98594343	chr14:98594323-98594343	0	AAGCTTGCTCTGGGTAAGTCA	1	2	1	AC1	1.0	.
chr14	98595027	98595055	chr14:98595027-98595055	0	GGGCAAGCCCCAGCCAATGAAGTTAGACT	1	2	9	AD1	-	.
chr14	98596523	98596551	chr14:98596523-98596551	0	GGATTTGTTCATTCACTTTAGAAATGTTT	1	2	9	AA2	-	.
chr14	98598020	98598049	chr14:98598020-98598049	0	GAATAAGTCTCATGATTGCTAGGCTTCCTC	1	2	10	AA2	1.0	.
chr14	98598459	98598488	chr14:98598459-98598488	0	AAACAAAGTTAAAAAATGGAGAACATGTTT	2	2	10	AD1	-	.
chr14	98604806	98604826	chr14:98604806-98604826	0	GAGCATCCCTGGAGGATGCCT	1	2	1	AA2	2.0	.
chr14	98605135	98605156	chr14:98605135-98605156	0	AGGGTTGTCCCAAGACGTGTTT	1	2	2	AB2	2.0	.
chr14	98605513	98605540	chr14:98605513-98605540	0	AAACTTTCTTTGCCAGTTGGATTAGTTT	1	2	8	AA2	-	.
chr14	98607810	98607830	chr14:98607810-98607830	0	AGACAAGCTGGCAGCTTGTTA	1	3	1	CCC	-	.
chr14	98609309	98609332	chr14:98609309-98609332	0	GGGAAAGCCTCTCCAGACTTTTCT	1	2	4	AA2	1.0	.
chr14	98611715	98611743	chr14:98611715-98611743	0	AAGCTAGTGTTGGCCTGAAATGCATGCTT	1	2	9	DD2	1.0	.
chr14	98615331	98615358	chr14:98615331-98615358	0	GGACATTTTCCAAGATTTGGGCTTATTT	1	2	8	AA2	1.0	.
chr14	98615796	98615821	chr14:98615796-98615821	0	CAGCAAGTCTTTCCCAGAACAGGTTT	1	2	6	BC2	1.0	.
chr14	98620557	98620584	chr14:98620557-98620584	0	GATTAAGCTTAGTGAGGAAAGCATGCCA	1	3	8	ACD1	-	.
chr14	98622776	98622796	chr14:98622776-98622796	0	GAGCCAGTTTTGAAAATGTCC	1	2	1	AB2	1.0	.
chr14	98625138	98625161	chr14:98625138-98625161	0	GAATAAGCCCCAACATGCATGCTT	1	2	4	AD2	-	.
chr14	98633198	98633222	chr14:98633198-98633222	0	AGACTAACCCTTGCCAAGATTGTTC	1	2	5	AA2	2.0	dELS
chr14	98636092	98636111	chr14:98636092-98636111	0	AGACAAGCCTGGGCAACATG	2	3	0	ACD2	1.0	.
chr14	98636592	98636614	chr14:98636592-98636614	0	GGGCATGCTCTGGGGGCACCTCA	1	3	3	ABC2	-	.
chr14	98637444	98637471	chr14:98637444-98637471	0	GAGCAAGATATATATTAAAAGCAAGTCA	1	3	8	CCD2	-	.
chr14	98637749	98637769	chr14:98637749-98637769	0	AGAGAAGTTCAGAACTATCTC	1	2	1	AA2	-	.
chr14	98639746	98639773	chr14:98639746-98639773	0	AGACATGCCCAAATGAAATGACTACCTT	1	2	8	AC1	1.0	.
chr14	98640179	98640200	chr14:98640179-98640200	0	AAAGTAGGCTAGAAACTTGTCT	1	2	2	AD1	-	.
chr14	98640975	98640997	chr14:98640975-98640997	0	AGGTTTCCTCTAGAGACTTGCTC	1	2	3	AA1	-	.
chr14	98645968	98645994	chr14:98645968-98645994	0	CAGCATGTTTACATGTCAGGCATCTTT	1	2	7	AC2	1.0	.
chr14	98648828	98648847	chr14:98648828-98648847	0	GAGTGAGTCTGAGCTAGCCT	3	2	0	AB4	1.0	.
chr14	98648928	98648951	chr14:98648928-98648951	0	AAGCTAGCCTAGATCACCAAGCCA	1	3	4	CCD2	-	.
chr14	98649453	98649479	chr14:98649453-98649479	0	AAATTTGTTCTGACCACAGGCATCCCT	1	2	7	AA2	1.0	.
chr14	98650983	98651012	chr14:98650983-98651012	0	GAGCATGCTAATCCCTGACCTGACATTTCT	1	3	10	ACC1	-	.
chr14	98651185	98651213	chr14:98651185-98651213	0	AAGCATTCCTGCTGTGGGCAAGCAAGGTT	1	2	9	AD2	-	dELS
chr14	98652952	98652975	chr14:98652952-98652975	0	AAGCAAGTTTGTTTTAACAAGATT	1	2	4	CD	-	.
chr14	98654040	98654061	chr14:98654040-98654061	0	TGGCTTGTCAGAAAACTTGCCT	2	2	2	CC	-	.
chr14	98655203	98655225	chr14:98655203-98655225	0	GTGCATGTGTAAAAAGCAAGTTT	1	2	3	DD1	2.0	.
chr14	98657590	98657610	chr14:98657590-98657610	0	AGGGAATTCTAAAACATGTTC	2	2	1	AA1	-	.
chr14	98658264	98658284	chr14:98658264-98658284	0	AGGCATGTCAAAAGCTAGGTA	2	3	1	CCD1	-	.
chr14	98658605	98658627	chr14:98658605-98658627	0	AAACAAGCTGTAGCAGCAAGTGC	1	3	3	CCD1	-	.
chr14	98663876	98663895	chr14:98663876-98663895	0	AAGCATGCAAAAACAAGCTT	4	2	0	CD	-	.
chr14	98664991	98665020	chr14:98664991-98665020	0	TAGCTTGTTCTGCTTCCCTCCAATATGCTC	1	3	10	ACC2	1.0	dELS
chr14	98667489	98667511	chr14:98667489-98667511	0	TAGCTAGCTATATAGACATTTCT	1	3	3	ACC1	2.0	.
chr14	98670706	98670735	chr14:98670706-98670735	0	TAACTTGTTTTTGTTCACTCAAAATTGTTT	1	2	10	AC2	-	.
chr14	98674062	98674089	chr14:98674062-98674089	0	AGACTTTTCTACGTAGACAATCAAGTTT	1	2	8	AD2	-	.
chr14	98674472	98674500	chr14:98674472-98674500	0	AAATTTGCTTTACTGGGATAAACTTCTTT	1	2	9	AA2	-	.
chr14	98674629	98674656	chr14:98674629-98674656	0	AGGCAAGCCCCAAGATTGAGGCTTAGCC	1	2	8	AD4	1.0	.
chr14	98674997	98675021	chr14:98674997-98675021	0	GGGCATGTCTTATGGGGAGGTGCTT	2	2	5	AB1	2.0	.
chr14	98682151	98682172	chr14:98682151-98682172	0	GGACATTCTTGTGGATTAGTTC	1	2	2	AA2	-	dELS
chr14	98682816	98682836	chr14:98682816-98682836	0	AGACATGCTCTGAGCATTCCT	2	1	1	A1	-	dELS
chr14	98685356	98685375	chr14:98685356-98685375	0	AAGCCTTCTTGGACTTGCTT	3	2	0	AB1	-	.
chr14	98686401	98686430	chr14:98686401-98686430	0	AAGTAAGCTCTTTCTCTCAGATACATGTCT	1	2	10	AD2	-	.
chr14	98690488	98690514	chr14:98690488-98690514	0	GAACTTGCCGGTGTGACAGGCAAGTTG	1	2	7	CC	2.0	.
chr14	98692582	98692609	chr14:98692582-98692609	0	GAGCCTGCTCAACTCCAGAAGCTTGTTA	1	2	8	BC2	-	.
chr14	98693429	98693460	chr14:98693429-98693460	0	AAACAAATCTGTATGTATGCCTAAACTTACCC	1	2	12	AA2	1.0	.
chr14	98698573	98698594	chr14:98698573-98698594	0	AGACCACTTTCTGAGCAAGCCC	1	2	2	AB1	1.0	.
chr14	98699891	98699912	chr14:98699891-98699912	0	GGGCAGCCCTCAAAGCATGTCC	2	2	2	AB1	-	.
chr14	98700649	98700673	chr14:98700649-98700673	0	TGATTTGTTCTAGGAAAACAAGTCT	1	2	5	AC3	-	CTCF-only,CTCF-bound
chr14	98709946	98709967	chr14:98709946-98709967	0	GGGGAAGCCAGAGGGCATGCTT	1	2	2	AC1	2.0	.
chr14	98712896	98712922	chr14:98712896-98712922	0	GAACTTGTTTTACACTTAGGAATGACT	2	2	7	AD1	-	.
chr14	98714760	98714780	chr14:98714760-98714780	0	GCACAAGCTCAGGGTTTGTTT	1	2	1	AD2	2.0	.
chr14	98715008	98715039	chr14:98715008-98715039	0	GAACAAGCACTTTGAGTGCTGAAGACTTCTCC	1	2	12	AD2	1.0	.
chr14	98717049	98717081	chr14:98717049-98717081	0	AGGCTTCCCTGTGTCCAGCACCAATGCATGTTT	1	2	13	AD2	-	.
chr14	98720602	98720632	chr14:98720602-98720632	0	AGACAAGCTTAAGACTTTAAAGAACATTATT	1	2	11	AD4	1.0	dELS
chr14	98722606	98722633	chr14:98722606-98722633	0	TGGCATGTCCAAGTTGTCTATCTTGTCT	1	3	8	CCD2	-	.
chr14	98724270	98724295	chr14:98724270-98724295	0	TCACCAGCCCAAGAAGAAACATGTCC	1	3	6	BCD1	-	.
chr14	98726835	98726855	chr14:98726835-98726855	0	GAACTAGTTTTTGGCATGGCT	2	2	1	CD	2.0	.
chr14	98730352	98730372	chr14:98730352-98730372	0	GAATTGGTTCTGGACTAGCCT	1	2	1	AB1	-	.
chr14	98730396	98730416	chr14:98730396-98730416	0	AGACATGTGGAAGGCAAGCTC	2	2	1	CD	-	.
chr14	98730824	98730855	chr14:98730824-98730855	0	AAACATTTTTTGGCATAGGAGAGGAGTTGTTC	1	2	12	AA2	-	.
chr14	98735156	98735176	chr14:98735156-98735176	0	GGGCATGTCTCAAGCAATGTG	1	3	1	ACD2	-	.
chr14	98738264	98738293	chr14:98738264-98738293	0	AAGGTAGCTTAAAACAACAGAAACTTACTC	1	2	10	AA2	-	.
chr14	98740022	98740049	chr14:98740022-98740049	0	GAACTTGACTTTCACCACAAACCTGTCT	1	2	8	BD2	-	.
chr14	98742484	98742512	chr14:98742484-98742512	0	GAACTTGATCCTAAGGAACAGCCATGTCT	1	2	9	DD2	-	.
chr14	98746392	98746420	chr14:98746392-98746420	0	AGAGATGCCATACAGCCACAGGCAAGCTG	1	3	9	ACC1	1.0	.
chr14	98747213	98747241	chr14:98747213-98747241	0	AAACGTTTTTGGAAACAATAAGCATGCTT	2	2	9	AB1	1.0	.
chr14	98751076	98751095	chr14:98751076-98751095	0	TAACTTGCCTGGGCATCATC	3	3	0	ACD2	-	.
chr14	98757819	98757850	chr14:98757819-98757850	0	AAGCAAGTCCCAAGATGGGTGAGGACAAGAAT	1	2	12	DD4	-	.
chr14	98757897	98757926	chr14:98757897-98757926	0	AGTCATGCTCTGATTGAAAAAGGATTGTTC	1	2	10	AD2	-	.
chr14	98760071	98760091	chr14:98760071-98760091	0	AAGATTCTCTTGGACAAGCTC	1	2	1	AA1	1.0	.
chr14	98765606	98765627	chr14:98765606-98765627	0	GGACATGCTTACAGGAAAGATC	2	2	2	AD1	-	.
chr14	98765697	98765728	chr14:98765697-98765728	0	AGAAAAGCCCTTTCTGTCCCAGAAACTTTCTC	1	2	12	AA2	-	.
chr14	98765798	98765823	chr14:98765798-98765823	0	AGGAATGCTCACTTCCAAACATGTAT	1	2	6	AD3	-	.
chr14	98765916	98765941	chr14:98765916-98765941	0	CAACAAGCTATTGTTAAAACTACCTT	1	3	6	ACC1	2.0	.
chr14	98766372	98766404	chr14:98766372-98766404	0	AAACAAGTTGATCTCAGATGGATAGACTTTCTG	1	3	13	ACC1	1.0	.
chr14	98766713	98766737	chr14:98766713-98766737	0	AAACTAGTTTGAAGATGGCAATCTG	1	3	5	ACC1	1.0	.
chr14	98767373	98767392	chr14:98767373-98767392	0	TACCTAGTCCCAGCATGCTC	4	3	0	CCD1	1.0	.
chr14	98769086	98769109	chr14:98769086-98769109	0	AGACATGCTTGTGATAGAATGTTA	1	3	4	ACC2	1.0	.
chr14	98770473	98770496	chr14:98770473-98770496	0	AATCTTGCCTTTTTGGAGAAGTTT	1	2	4	AD2	1.0	.
chr14	98771577	98771602	chr14:98771577-98771602	0	TAGCTATTCATTCCTGAGGCATGTCT	1	3	6	ACC2	2.0	.
chr14	98772450	98772471	chr14:98772450-98772471	0	AAGCATGGTTGAAAGCAAGATT	2	2	2	DD2	-	.
chr14	98773828	98773851	chr14:98773828-98773851	0	GAGCTTGTTGAGCTGGGCAAATTA	1	3	4	ACC1	-	.
chr14	98775158	98775182	chr14:98775158-98775182	0	GAACATCTCTGCATGAGACTAGCCA	1	2	5	AC2	1.0	.
chr14	98776438	98776460	chr14:98776438-98776460	0	AGGGTTGTTCCAGAAACCAGCCC	1	2	3	AB2	-	.
chr14	98777212	98777241	chr14:98777212-98777241	0	GGACAAGTTTCTTCATTGGCAAAGTAGGTC	1	2	10	AD1	-	.
chr14	98786321	98786353	chr14:98786321-98786353	0	AGACTTACCTCCCCTCTTAGTGTGGACAAGCCA	1	2	13	AC2	-	.
chr14	98788571	98788601	chr14:98788571-98788601	0	GTGCTTCCCCCACCTGTCAAAGAACTTGCTC	1	2	11	AD1	-	.
chr14	98791505	98791526	chr14:98791505-98791526	0	AAGCAAGTTTTTGAAAATGGTC	2	2	2	AD1	-	dELS
chr14	98795228	98795253	chr14:98795228-98795253	0	AAACAAGCTCAGGAATAGAGAAGCTA	1	2	6	AC1	1.0	.
chr14	98796909	98796929	chr14:98796909-98796929	0	AAGCTCGCCCAAGACATGCAC	1	2	1	BD2	3.0	.
chr14	98803247	98803276	chr14:98803247-98803276	0	AGACATGACCTGAGCAAACTGAACTTCCCC	1	2	10	AD2	1.0	dELS
chr14	98803332	98803359	chr14:98803332-98803359	0	TGACATGTCTTTCCAATTAGGCCAGTCC	1	2	8	BC2	-	dELS
chr14	98803552	98803582	chr14:98803552-98803582	0	GAACATGCCTTTAGATCTCCCAGAAATGACC	2	2	11	AD1	1.0	.
chr14	98803874	98803900	chr14:98803874-98803900	0	GGGCAAGCTCTTCACATAAACCAACCC	1	2	7	AB1	1.0	.
chr14	98806612	98806644	chr14:98806612-98806644	0	TAACTTGTCCAAGGTCATTTAAGGAGCTTTCCT	1	2	13	AC2	-	.
chr14	98807209	98807235	chr14:98807209-98807235	0	AAACTGGCTTCCATAGAGAAGATGCCC	1	2	7	AB2	-	.
chr14	98808102	98808121	chr14:98808102-98808121	0	AAACAAGCCCAGGCCAGCCT	3	1	0	B2	-	.
chr14	98809211	98809239	chr14:98809211-98809239	0	TTGCAAGTCCTCACATCTGGAACTTGTCT	1	2	9	CD	-	.
chr14	98814519	98814549	chr14:98814519-98814549	0	CTACATGCTGAAGGACTTCCCAGACATGTTC	1	3	11	CCD1	-	.
chr14	98819996	98820020	chr14:98819996-98820020	0	CAGCTATTCACACTTAAACTTGTCC	1	3	5	ACC2	-	dELS,CTCF-bound
chr14	98821427	98821458	chr14:98821427-98821458	0	AGGCTTTCTTCCCTACCTAGGTGGGATAGCTC	1	2	12	AA2	1.0	.
chr14	98823367	98823399	chr14:98823367-98823399	0	AAAAATGTTCCCAGCCCCTCATCTAGCTAGTCA	1	3	13	ACC1	-	.
chr14	98824966	98824995	chr14:98824966-98824995	0	AGGCTAGACACTCCAGGTGGAAACAAGTTT	1	2	10	CD	1.0	.
chr14	98826945	98826972	chr14:98826945-98826972	0	TACGTTGCTTTATTGAATGAACATGTTC	1	3	8	ACD1	1.0	.
chr14	98832349	98832374	chr14:98832349-98832374	0	GGACATTCCTTTTAAAAAGCTTTTTT	1	2	6	AA2	1.0	.
chr14	98832591	98832620	chr14:98832591-98832620	0	AAGCTACTTTCTGTTTCTACGAATTTGCCC	1	2	10	AA2	-	dELS
chr14	98833357	98833389	chr14:98833357-98833389	0	GGGATAGCCCCAGTCACCTCTGAAAGCATTTCT	1	2	13	AA2	1.0	.
chr14	98833883	98833909	chr14:98833883-98833909	0	GAGCTTCTCCAGCCTGAAAACAAGTGC	1	2	7	AD2	1.0	dELS
chr14	98834812	98834841	chr14:98834812-98834841	0	GGACCAGCCCTCTGGGGCCTGGGCCAGCTC	1	2	10	BB2	-	.
chr14	98835310	98835339	chr14:98835310-98835339	0	AGACCAGCTCACACAGACTCACACATGCTC	1	2	10	BD2	1.0	.
chr14	98837550	98837576	chr14:98837550-98837576	0	GTGCATGCATGGGCTCAGGGCATGCTC	1	2	7	DD1	1.0	.
chr14	98839535	98839556	chr14:98839535-98839556	0	AGGGAAGTTAAGTAACTTGTCC	1	3	2	ACC1	-	.
chr14	98840230	98840255	chr14:98840230-98840255	0	GGTCATGCCCAAGGCTGAGCTTTTCC	1	2	6	AD3	-	.
chr14	98842189	98842212	chr14:98842189-98842212	0	AGGCTAGTCCCTGAAGGCTACCGA	1	3	4	ACD2	-	.
chr14	98845566	98845595	chr14:98845566-98845595	0	AGAAATGTTTGAAGAGAGGGAGACAGGCTT	2	2	10	AB3	-	.
chr14	98848189	98848209	chr14:98848189-98848209	0	GGACAAGTTTGAGGAATGCTG	1	2	1	AC1	1.0	.
chr14	98848773	98848794	chr14:98848773-98848794	0	GAGCTAGTCAGTAAGAAAGCTG	1	3	2	ACC2	-	.
chr14	98848944	98848968	chr14:98848944-98848968	0	AAGCATGTTCCTGCTAAGCATGTTT	2	0	5	0	-	.
chr14	98855386	98855417	chr14:98855386-98855417	0	AGAAAAGCTTTGCTATCAGACGGAACTGGTTT	1	2	12	AB3	-	.
chr14	98855717	98855742	chr14:98855717-98855742	0	AAACGTGCTCTAGCACTAGCAAGCTC	1	2	6	BC2	1.0	.
chr14	98858379	98858399	chr14:98858379-98858399	0	GGGATTTCTTAAAGCTTGCTC	1	2	1	AA1	-	.
chr14	98864004	98864027	chr14:98864004-98864027	0	TGGCATCCCCAAACCAACATGTCC	1	3	4	ACC2	-	.
chr14	98864835	98864856	chr14:98864835-98864856	0	AAGCAAAGTCGAGGACAAGTTT	1	2	2	AD1	1.0	.
chr14	98864981	98865002	chr14:98864981-98865002	0	AAGCAAAGTCAAGGACAAGTTT	1	2	2	AD1	-	.
chr14	98865773	98865798	chr14:98865773-98865798	0	AGACATGTCCATACGAAAACCTGTAT	2	2	6	BD1	-	.
chr14	98866610	98866631	chr14:98866610-98866631	0	CAGCATGACTTCGGACAAGTCA	1	3	2	CCD2	-	.
chr14	98868386	98868406	chr14:98868386-98868406	0	CAACATGCTCTCAGCATCCCC	2	3	1	ACC1	-	.
chr14	98870376	98870401	chr14:98870376-98870401	0	AAGGAAGCCTCCCAGATAGCTTGCTA	1	3	6	ACC1	2.0	.
chr14	98871727	98871750	chr14:98871727-98871750	0	AAAGTTGTTTTATTTAACATGTTA	1	3	4	ACC1	-	.
chr14	98871940	98871961	chr14:98871940-98871961	0	TGAGAAGTTGGGAGGCTTGCCC	1	3	2	ACC1	-	dELS,CTCF-bound
chr14	98873556	98873583	chr14:98873556-98873583	0	GAAGTTGCTTGAGGGCAGGAACAAGATC	1	2	8	AD3	1.0	.
chr14	98874039	98874067	chr14:98874039-98874067	0	GGACCTGCTTATACTTTTAAAAAATGTTC	1	2	9	AB2	1.0	.
chr14	98877098	98877127	chr14:98877098-98877127	0	GGACTTGTTTCCAGAATATACAACAAACTC	1	2	10	AC1	-	.
chr14	98879811	98879832	chr14:98879811-98879832	0	AAATATGTCCAGAGGCTTCTTT	1	2	2	AA2	-	.
chr14	98883891	98883917	chr14:98883891-98883917	0	AGGCTTGCCGTAAACGAGGGCAGGTCT	1	2	7	BC2	-	.
chr14	98887051	98887071	chr14:98887051-98887071	0	AGGCACGCTCCAGGAAAGCCT	1	2	1	AB2	-	dELS
chr14	98892317	98892340	chr14:98892317-98892340	0	TGGCATGCCCAGTTGGGCTGTTCC	1	3	4	ABC2	-	.
chr14	98894073	98894100	chr14:98894073-98894100	0	CAACAAGCCCAGAAGGGAAGGCAAGTGG	1	3	8	CCD1	1.0	.
chr14	98894638	98894670	chr14:98894638-98894670	0	GGGCAAGGCTCCAGGGGAAGGAGAAACTGGCCT	1	2	13	BD2	1.0	.
chr14	98894873	98894894	chr14:98894873-98894894	0	TGGCAAGCCTTTGAACAACACC	1	3	2	ACD2	2.0	.
chr14	98899281	98899306	chr14:98899281-98899306	0	GGGAATGCTTAGCCAGGAGAATGCCC	1	2	6	AA2	1.0	.
chr14	98899470	98899492	chr14:98899470-98899492	0	GGCCATGCTCTGGGGAAATGCCT	1	2	3	AD2	1.0	.
chr14	98906538	98906568	chr14:98906538-98906568	2	CGACAGGTTTAACAGATGATAAAACTTGTCT	1	2	11	BC1	-	dELS,CTCF-bound
chr14	98907295	98907323	chr14:98907295-98907323	0	AAGCATGCCCCAGGAGTTGGGGGTTCCTT	2	2	9	AA1	1.0	.
chr14	98907436	98907466	chr14:98907436-98907466	0	GGGCTAGGCCAGGGAGGCAAGGGAGAAGTTT	1	2	11	AD2	-	.
chr14	98907803	98907832	chr14:98907803-98907832	0	TTGCCTGTCTGCTCTCCCTCAAGCTTGCCC	1	3	10	BCD1	-	.
chr14	98908706	98908734	chr14:98908706-98908734	0	GAATGTGCCCTCTGGCCTCGGACATGCTG	1	3	9	ABC1	1.0	.
chr14	98909401	98909420	chr14:98909401-98909420	2	AGGCGACTTTGGACAAGTCT	3	2	0	AB1	1.0	dELS
chr14	98910213	98910233	chr14:98910213-98910233	0	AAGGAAGCCTGAAACATGTGC	1	2	1	AD3	-	dELS
chr14	98910565	98910596	chr14:98910565-98910596	0	CAACTTGTCTTTGAGCCTTTTGAGAGTAGTTA	1	3	12	ACC2	-	.
chr14	98911371	98911395	chr14:98911371-98911395	0	AGGTATGTTCATGTCAAAAATGTTC	1	2	5	AA2	1.0	.
chr14	98911819	98911845	chr14:98911819-98911845	0	CCACATGTTTGACCATAAAGCAAGTCT	1	2	7	CD	-	.
chr14	98912351	98912380	chr14:98912351-98912380	0	AAGCAAGATTCACAGACCACCAGCTAGCTA	1	3	10	CCD2	-	.
chr14	98917005	98917025	chr14:98917005-98917025	0	AAGCATGCCAAGGGCCAGCTC	2	2	1	BC2	-	.
chr14	98924624	98924646	chr14:98924624-98924646	0	GATCAAACCTAGAAAGCAAGTTT	1	2	3	AD1	-	.
chr14	98925618	98925650	chr14:98925618-98925650	0	AGGCAAGTTGCCTCTCTTATCTGAACCTTGCTT	1	2	13	CD	3.0	.
chr14	98926150	98926179	chr14:98926150-98926179	0	AAACACGCCCATGCGTACATGAAAAAGCCT	1	2	10	AB2	1.0	pELS,CTCF-bound
chr14	98926377	98926403	chr14:98926377-98926403	0	GGCGTTGCCTGATAAACAGACTTGCTA	1	3	7	ACD1	2.0	pELS,CTCF-bound
chr14	98931638	98931665	chr14:98931638-98931665	0	GGGCTAGCTCCAAGTTCAAGGCTTTTTG	1	2	8	AC3	1.0	dELS
chr14	98931864	98931888	chr14:98931864-98931888	0	AGGCAAGCTTTTGCCATCCTTGCCT	1	2	5	DD1	-	dELS
chr14	98933569	98933589	chr14:98933569-98933589	0	AGGCATGTTTTGGCCAAGCGC	1	2	1	DD1	1.0	.
chr14	98938429	98938457	chr14:98938429-98938457	0	AGAATTGCCATGGAGCCTGGAGCATGCCT	1	2	9	AC1	2.0	.
chr14	98941662	98941683	chr14:98941662-98941683	0	AAACTAGTCTCTGAATGAGTCC	1	2	2	AB1	1.0	.
chr14	98943918	98943944	chr14:98943918-98943944	0	GAGCTTTTCCTTTTCCAGGGGATGTCT	1	2	7	AA2	1.0	.
chr14	98944854	98944875	chr14:98944854-98944875	0	AGACAATCTGTAGAGCATGCTC	1	2	2	AC1	-	.
chr14	98948059	98948086	chr14:98948059-98948086	0	GAGCATGTTCCCATTGGTGGCCAAGCTG	1	2	8	CD	1.0	.
chr14	98948870	98948899	chr14:98948870-98948899	0	GTGCATGTTTCCGGCCAGTCAGGAAAGTTT	1	2	10	AD2	-	.
chr14	98949379	98949409	chr14:98949379-98949409	0	AAAGATGTTTTCAGATCCTGGAAGCAAGGTT	1	2	11	AD3	-	.
chr14	98952665	98952692	chr14:98952665-98952692	0	AAACATGCTGAGCCTCCCAGGAAAGTCC	1	2	8	AC2	1.0	dELS,CTCF-bound
chr14	98953415	98953443	chr14:98953415-98953443	0	AGCCTTGCCTAAGTTCACCCAGCAAGTTG	1	3	9	CCD1	1.0	.
chr14	98954774	98954793	chr14:98954774-98954793	0	GGCCAAGTCCAGGCTTGATC	2	2	0	DD3	-	.
chr14	98954815	98954840	chr14:98954815-98954840	0	AAGCAAGCCCTTCCCTGAGCGGGCCC	1	2	6	BB1	-	.
chr14	98955286	98955315	chr14:98955286-98955315	0	AAACTAGCCTCGCACCCTGGAGGCATATCT	2	1	10	A1	2.0	.
chr14	98957962	98957990	chr14:98957962-98957990	0	AAGCTGATCCCATTTCCCTGAGCATGTTT	2	2	9	AB1	-	.
chr14	98958267	98958291	chr14:98958267-98958291	0	AAACACACTCCGGAGAAACTAGTTC	1	2	5	AB1	1.0	.
chr14	98958668	98958695	chr14:98958668-98958695	0	GAACACCCTTCAGCCCCGGAACAAGTTT	1	2	8	AB1	1.0	.
chr14	98959652	98959679	chr14:98959652-98959679	0	GAACACCCCTCAGCCCCCAAACAAGCTT	1	2	8	AB1	-	.
chr14	98960015	98960044	chr14:98960015-98960044	0	AAAAAAGTTTCCAGCAGAAGAAGGAAGTTT	1	2	10	AA2	-	.
chr14	98964212	98964235	chr14:98964212-98964235	0	CAGATTGCTCTGGAGGGCTTGCTG	1	3	4	ACC1	-	.
chr14	98966266	98966292	chr14:98966266-98966292	0	AAGCTTGCTCCAAACTCAGACTTTATA	1	3	7	ACD2	1.0	.
chr14	98966823	98966842	chr14:98966823-98966842	0	TGGCATGGCCCAGCATGCTC	3	3	0	CCD2	1.0	.
chr14	98967164	98967194	chr14:98967164-98967194	0	AATCATGTTTGGGCACCAGTGAGACTGGCTT	2	2	11	BD3	1.0	.
chr14	98968517	98968543	chr14:98968517-98968543	0	AAACTTGTCTTGAGATTCGCCATGTTG	1	3	7	CCD2	1.0	.
chr14	98968680	98968708	chr14:98968680-98968708	0	GGGCAAACTCTGTCAAGTCAAGCATGTAC	1	2	9	AD2	-	.
chr14	98970604	98970632	chr14:98970604-98970632	0	AGACATGCCCAATTTTCTTAAAATTTTTC	2	2	9	AA1	-	.
chr14	98973197	98973224	chr14:98973197-98973224	2	CAGCTTGCCATCCTTGATAAGGTAGCCC	1	3	8	ACC2	1.0	.
chr14	98976376	98976404	chr14:98976376-98976404	0	GAACATATTCTGGGCCATAAAACAAGTCT	1	1	9	A2	-	.
chr14	98977943	98977973	chr14:98977943-98977973	0	CAGCAAACTAGGAATACAAGGAAACTTGCTC	1	3	11	ACC2	2.0	.
chr14	98978574	98978598	chr14:98978574-98978598	0	AAGCAAGCCTTTTTGTAGAAAGCCA	1	3	5	ACC2	2.0	.
chr14	98982680	98982711	chr14:98982680-98982711	0	TGGCTTGCCCAAGGTCACATTGAGAGTAGCCA	1	3	12	ACC2	-	.
chr14	98983021	98983043	chr14:98983021-98983043	0	AGACCTGTCTTCTTAGCTTGCTT	1	2	3	BC2	-	.
chr14	98984619	98984639	chr14:98984619-98984639	0	AGGCAAGACTGAAACCAGCTC	1	2	1	BD2	-	dELS
chr14	98986201	98986232	chr14:98986201-98986232	0	CGGCAAGTCCCGCTTTCCTAGGGGGCAAGAAC	1	3	12	CDD3	1.0	.
chr14	98988199	98988229	chr14:98988199-98988229	0	CAGCATGCTTTAAAAAGATTAAAGCCTGTTA	1	3	11	BCC2	-	.
chr14	98988309	98988331	chr14:98988309-98988331	0	AGACAAGCCTTACAATTTAGTTC	1	2	3	AD1	-	.
chr14	98988711	98988740	chr14:98988711-98988740	0	AAACAACTCCTTTCCTTCCTAGGCATGGTT	1	2	10	AD2	-	.
chr14	98989415	98989438	chr14:98989415-98989438	0	AAATTAGCTTTACTCAACATGCCC	1	2	4	AC2	-	.
chr14	98990354	98990377	chr14:98990354-98990377	0	GGCCGAGCCCCAAAAAACTAGTCA	1	3	4	BCD1	-	.
chr14	98990887	98990910	chr14:98990887-98990910	0	AGACAGGTCCAGCAAGACTTCCCC	1	2	4	AB2	1.0	.
chr14	98991177	98991207	chr14:98991177-98991207	0	AGACAAGCCCTCTATCAATACTGACAAACTT	1	2	11	AC1	-	.
chr14	98993312	98993334	chr14:98993312-98993334	0	AGACTAGCCTGGCCAACAAGTTA	1	2	3	CC	-	.
chr14	98998184	98998211	chr14:98998184-98998211	0	TGGGAAGTCTAAAGGTTAAAACAAGTCA	1	3	8	ACC1	-	pELS
chr14	98999067	98999096	chr14:98999067-98999096	0	AAAAATGTCTCCAGGTATTGGTACATGTTC	1	2	10	AD2	-	.
chr14	99000035	99000064	chr14:99000035-99000064	0	GGATTTGCCTCCAGCGTGAGAAGCGAGTCC	1	2	10	AB2	1.0	.
chr14	99000810	99000842	chr14:99000810-99000842	0	GAATTTGCCTGATTTGAGCTTATGAGCAAACCC	1	2	13	AA2	-	.
chr14	99001010	99001031	chr14:99001010-99001031	0	TAGCAGGTTTGTAAGCATGCTG	1	3	2	BCC2	-	DNase-H3K4me3
chr14	99004307	99004338	chr14:99004307-99004338	0	GCACTTGCTCCAAAAGCAGGAAAAACGTGCCC	1	2	12	BD2	1.0	dELS
chr14	99004690	99004710	chr14:99004690-99004710	0	AAAGTTTTCCAGGACATGCTC	2	2	1	AA1	2.0	.
chr14	99004822	99004853	chr14:99004822-99004853	0	GGACATGCACGTTGCACTCAAGGCACATGCTC	1	2	12	DD2	-	.
chr14	99006022	99006046	chr14:99006022-99006046	0	CAACATGCCTTGTGATGGCCAGCTC	1	3	5	BCC2	-	.
chr14	99008498	99008520	chr14:99008498-99008520	0	AAGCTTCCTCAAAGGGCTAGTTG	1	2	3	AC2	-	.
chr14	99012318	99012348	chr14:99012318-99012348	0	TCACTTGCCCAACTCCCTCCCAAACAAGCTG	1	3	11	CCD1	-	.
chr14	99014183	99014204	chr14:99014183-99014204	0	GTGCTAGCTTGAGGGTAAGCCT	1	2	2	AD2	1.0	.
chr14	99017458	99017486	chr14:99017458-99017486	0	CGACTTGCCCTTCGAGGCCAAGCAGGCTC	1	2	9	BC2	3.0	.
chr14	99018156	99018184	chr14:99018156-99018184	0	AATCCTGTCTTCTTTCACTGGGCTAGCTT	1	2	9	BD4	-	.
chr14	99020727	99020753	chr14:99020727-99020753	0	CAACAAGTCTATAATCCAAGGAAGCCT	1	2	7	AC2	-	.
chr14	99022326	99022347	chr14:99022326-99022347	0	AAGCTTGCTGAGAGGCTTTCTC	1	2	2	AC2	1.0	.
chr14	99024305	99024325	chr14:99024305-99024325	0	TGACAAGTCCTGAACATTTGC	1	3	1	ACD2	1.0	.
chr14	99024520	99024551	chr14:99024520-99024551	0	TAACTTGTTCTCCATCGGTCTTGCACAAGCTA	1	3	12	CCD2	2.0	.
chr14	99026965	99026988	chr14:99026965-99026988	0	AGGCAACTTTGTGAGGACATGTTA	1	2	4	AC2	-	.
chr14	99026997	99027017	chr14:99026997-99027017	0	AAGCCTTCCCAAGACAAGCCT	1	2	1	AB1	1.0	.
chr14	99028388	99028416	chr14:99028388-99028416	0	AGACAAGCCTGGCCAATATGATAAAGTCT	1	2	9	AD1	1.0	.
chr14	99029739	99029763	chr14:99029739-99029763	0	AAGCAAGCTGCACCGCAGGTAGCCT	1	3	5	ACC2	1.0	.
chr14	99035435	99035464	chr14:99035435-99035464	0	AGGCAAGTGTAGATTACCATGACCAAGCCT	1	2	10	DD2	1.0	dELS,CTCF-bound
chr14	99036101	99036128	chr14:99036101-99036128	1	CCGCCTGTTTCTCATTTAGAGCAAGCCC	1	3	8	BCD1	-	dELS,CTCF-bound
chr14	99036259	99036285	chr14:99036259-99036285	1	AAAGTTGCTTAACCCCTGGAGAAGTCT	1	2	7	AA2	-	dELS,CTCF-bound
chr14	99037624	99037644	chr14:99037624-99037644	0	AGCCATGCCTGAAGCTAGACT	2	2	1	DD3	-	.
chr14	99038933	99038953	chr14:99038933-99038953	0	AGCCATGCCTGAAGCTAGACT	2	2	1	DD3	1.0	.
chr14	99040078	99040109	chr14:99040078-99040109	0	AGGTAATTCCCCGTTGGAGAGAAGGCAAGTTT	1	2	12	AA1	-	.
chr14	99042664	99042683	chr14:99042664-99042683	0	GAGCCAGCCTGGACGAGCCT	2	2	0	BB2	1.0	.
chr14	99043264	99043290	chr14:99043264-99043290	0	GGACATGCCTAGCCCTGCTACAAGCTC	1	2	7	CD	2.0	.
chr14	99047875	99047898	chr14:99047875-99047898	0	GGGCATTTTCAAGGAAGCATGTCA	1	2	4	AC2	1.0	.
chr14	99053593	99053620	chr14:99053593-99053620	0	GAAAAAGTCCAAACTCCTGAGCATGCCA	1	2	8	AC2	-	.
chr14	99059084	99059112	chr14:99059084-99059112	0	AATCAATTCCGGCTGGGACAGGCTTGTTC	1	2	9	AD1	-	.
chr14	99060088	99060109	chr14:99060088-99060109	0	AGGATTGGTCAAGGACATGCCC	2	2	2	AD1	-	.
chr14	99060188	99060208	chr14:99060188-99060208	0	AAAGATGTCCTTGACAAGCTG	2	3	1	ACC1	-	.
chr14	99064590	99064618	chr14:99064590-99064618	0	AAGGTTGTTTTCACCTTTCATGCAAGTCC	1	2	9	AD2	1.0	dELS
chr14	99065512	99065540	chr14:99065512-99065540	0	GGACAGGCCTGGGCTACCTGAGCTACCCT	1	2	9	AB2	-	.
chr14	99065607	99065633	chr14:99065607-99065633	0	CTCCTTGCCTAAACTCGGGACAAGCTC	1	3	7	CDD2	-	.
chr14	99066649	99066678	chr14:99066649-99066678	0	AGGCTTGCTCCAGAGCCTGGAAACACGCGG	1	3	10	BCD2	-	dELS,CTCF-bound
chr14	99067161	99067180	chr14:99067161-99067180	0	AGGCCAGCCCAGACCAGCCT	2	2	0	BB2	2.0	.
chr14	99067196	99067215	chr14:99067196-99067215	0	AGGCCAGCCCAGACCAGCCT	2	2	0	BB2	-	.
chr14	99067226	99067250	chr14:99067226-99067250	0	AGACCAGTCCAGCCCAGACCAGCTC	1	2	5	BB2	1.0	.
chr14	99068254	99068273	chr14:99068254-99068273	0	GGACAGGCTGAGACTTGCCC	2	2	0	BC1	-	.
chr14	99071432	99071463	chr14:99071432-99071463	0	GAACTTACACACCCAGAAACCCAAACTTGCCT	1	2	12	AD1	-	.
chr14	99072230	99072261	chr14:99072230-99072261	0	GTGCTAGTTTCTCACCTAACCTAACCAAGCTT	1	2	12	DD2	-	.
chr14	99073409	99073430	chr14:99073409-99073430	0	GAGCTTGCCTGGAGGCATGCAG	2	2	2	CD	-	.
chr14	99074844	99074864	chr14:99074844-99074864	0	TGCCCAGCTCGGGGCTTGCCC	1	3	1	BCD1	-	dELS
chr14	99075134	99075165	chr14:99075134-99075165	0	TGACATGCCAGTGCTGGAAATGAGACACGCTC	1	3	12	BCC1	1.0	.
chr14	99077466	99077485	chr14:99077466-99077485	0	GGATTTTTTTAAGCATGCCT	2	2	0	AA1	-	.
chr14	99077875	99077895	chr14:99077875-99077895	0	TGGCAAGTTAGGGAGATGCCT	1	3	1	ACC2	1.0	.
chr14	99080190	99080222	chr14:99080190-99080222	0	AAGCTACTCTAACTCCAAAATTCAAACATTTTC	1	2	13	AA2	-	.
chr14	99084962	99084985	chr14:99084962-99084985	0	AGACTTGTTCAATAGGAGTTGCCT	1	1	4	A2	-	.
chr14	99090063	99090091	chr14:99090063-99090091	0	AGGCTTATTTACCTCTTTTAAGTTTGTTC	1	2	9	AA2	-	.
chr14	99090929	99090958	chr14:99090929-99090958	0	AAACTTGTCTTGGCCATTCTGAGCTTGATA	1	2	10	CD	-	.
chr14	99092428	99092447	chr14:99092428-99092447	0	AAGCAAGTTTCAACATATTT	3	2	0	AC1	-	.
chr14	99097083	99097114	chr14:99097083-99097114	0	AGACCAGCTCTTCACACATCCTGGGCTTGGCT	1	2	12	BD3	-	.
chr14	99097865	99097891	chr14:99097865-99097891	0	TGACTTGTCCAAGATCAGAGCTAGTGG	1	3	7	CCD1	-	.
chr14	99099723	99099743	chr14:99099723-99099743	0	CAGCTTGCTTTGAACTTGACT	1	2	1	CD	-	.
chr14	99099870	99099892	chr14:99099870-99099892	0	CCACATGCCCGTGGAGCTTGTCC	1	2	3	CD	1.0	.
chr14	99101196	99101226	chr14:99101196-99101226	0	AACCAAGTTTTCTCCCATTTTAGACTTTTCT	1	2	11	AD3	1.0	.
chr14	99102106	99102128	chr14:99102106-99102128	0	AAACAAGTTTAACTGGCTTCCCC	1	2	3	AC1	-	dELS,CTCF-bound
chr14	99104334	99104358	chr14:99104334-99104358	0	AAAAATGTCTTGACCAAACTAGGTC	1	2	5	AD3	2.0	.
chr14	99110556	99110578	chr14:99110556-99110578	0	AGGCTTGTCAGAAAACCTTGTTA	1	3	3	CCD2	1.0	.
chr14	99111254	99111283	chr14:99111254-99111283	0	AGGAAAGTTTTTCCTCAAAATAGCAAGCCT	1	2	10	AC2	-	.
chr14	99116106	99116128	chr14:99116106-99116128	0	AAACAGGTCTAGAAGTCAAGTCT	1	2	3	BD2	-	.
chr14	99117109	99117130	chr14:99117109-99117130	0	GGGGTTGCCCTTGGACAAGTAC	1	2	2	AD3	-	.
chr14	99119601	99119632	chr14:99119601-99119632	0	AAACATGCCCACTGTTCTTTAAAGTCCTGTCT	2	2	12	BD1	-	.
chr14	99124959	99124987	chr14:99124959-99124987	0	AGGCAAGCCTCCAGAGTCTGGACATGCAG	1	2	9	CD	2.0	.
chr14	99127639	99127667	chr14:99127639-99127667	0	GGTCATGCTTTGGTATTCTAGGCCTGCTT	1	2	9	BD2	-	.
chr14	99127912	99127934	chr14:99127912-99127934	0	ACACTTGCTGTTGCAACTTGCCT	1	3	3	CCD1	1.0	dELS
chr14	99128039	99128062	chr14:99128039-99128062	0	GAATTTGCTCACTGGAGCCAGTTC	1	2	4	AB2	-	.
chr14	99129266	99129297	chr14:99129266-99129297	0	AGTCAAGCCCCTCCCATCTCTGGGCCTTGCTT	1	2	12	DD2	-	.
chr14	99129545	99129566	chr14:99129545-99129566	0	GGGCCTGCCCTGGGACAACCCC	1	2	2	AB3	-	.
chr14	99131981	99132008	chr14:99131981-99132008	0	GGGAATGCCTGGCCATGCAGGGATGCTC	1	2	8	AA2	-	dELS
chr14	99132604	99132636	chr14:99132604-99132636	0	AATCAAGTCCCATTCCCTCTCTGGACCTTGTTT	1	2	13	DD2	1.0	.
chr14	99133411	99133443	chr14:99133411-99133443	0	TGAGAAGTCTTGGGAGGGAAAAAGAACTTGTCA	1	3	13	ACC1	-	.
chr14	99137430	99137458	chr14:99137430-99137458	0	AGGCATTTTGCCCAAGGCTGAACTTGCTA	1	3	9	ACC2	-	dELS,CTCF-bound
chr14	99138247	99138276	chr14:99138247-99138276	0	AAGTTAGCCCAGCACCCTTGGAGCATGCAT	1	2	10	AD3	2.0	dELS
chr14	99138743	99138767	chr14:99138743-99138767	0	GAAGATGCCCAGAAGGAACAAGCTT	2	1	5	A1	-	.
chr14	99139913	99139932	chr14:99139913-99139932	0	AAGTGAGCTTGGGCTTGCTT	3	2	0	AB4	1.0	.
chr14	99143348	99143377	chr14:99143348-99143377	0	TGGCTTCCTTTCTTTTCCCCCAGCATGCCC	1	3	10	ACC2	-	dELS
chr14	99143723	99143746	chr14:99143723-99143746	0	GGCCATGGTTGGCCAGGCTAGTCT	1	2	4	DD1	-	.
chr14	99144187	99144211	chr14:99144187-99144211	0	CAACTTGTTTAGCCAGGACAAACCA	1	3	5	ACC1	-	.
chr14	99145966	99145997	chr14:99145966-99145997	0	GGACTTGCTTAAGACCACCCAGAGACAAAATG	1	3	12	ACD2	1.0	.
chr14	99146199	99146220	chr14:99146199-99146220	0	GAGGAAGCTCAGAGCCAAGTTT	1	2	2	AD2	-	.
chr14	99149795	99149816	chr14:99149795-99149816	0	AGACTTGCCATGAAACATGTCT	3	1	2	C2	-	.
chr14	99150571	99150599	chr14:99150571-99150599	0	AACCAAGTTCCTGAGGAAAGGGCATGGCT	1	2	9	DD3	-	.
chr14	99150690	99150711	chr14:99150690-99150711	0	AAAATTGCCTGGAAGCTTGTCA	1	2	2	AC2	-	.
chr14	99153449	99153475	chr14:99153449-99153475	0	TAGGAAGTTTTTTTATATAACTAGTTT	1	3	7	ACC1	-	.
chr14	99157589	99157616	chr14:99157589-99157616	0	GGGCATTCTTCTGGCCATGGAATTGTTC	1	2	8	AA2	1.0	.
chr14	99160296	99160328	chr14:99160296-99160328	0	GTGCATGTCTCCATGACAATGCCAGGCAAGGCT	1	2	13	DD3	1.0	.
chr14	99162379	99162401	chr14:99162379-99162401	0	TAGCTAGTTTCTGAGACAACCAT	1	3	3	ACD2	1.0	.
chr14	99165931	99165957	chr14:99165931-99165957	0	AGAAATGTTTATTACACAAACAAGCTT	2	1	7	A1	-	.
chr14	99169339	99169360	chr14:99169339-99169360	0	AAACTTGGTTTTGAACAAGCGT	1	2	2	DD2	1.0	.
chr14	99170337	99170358	chr14:99170337-99170358	0	GGAATTGCCCAAAAGGATGCTT	1	2	2	AA2	2.0	.
chr14	99174076	99174098	chr14:99174076-99174098	0	AGGCAAGTCAGGTCAGCATTCTC	1	3	3	ACC1	-	dELS
chr14	99175531	99175561	chr14:99175531-99175561	0	GGTCTTGCCGCAGAACTCGCACGACTTGCTC	1	3	11	CCD1	-	.
chr14	99176344	99176363	chr14:99176344-99176363	0	AAGCAGGCCCGGCCTTGTCT	1	2	0	BD2	-	dELS,CTCF-bound
chr14	99179494	99179516	chr14:99179494-99179516	0	AAAAAAGCTTCTAAAACTAACTT	1	2	3	AA2	-	.
chr14	99179861	99179888	chr14:99179861-99179888	0	GAAGTAGCCCTGAGCATGAGGCTTGCTC	1	1	8	A1	-	dELS
chr14	99187275	99187299	chr14:99187275-99187299	0	GAGCAATTTTCCATGTGGCAAGTCA	1	3	5	ACC2	-	dELS
chr14	99187827	99187850	chr14:99187827-99187850	0	AGACTTCCTTCACCAGGCAAGCCT	1	1	4	A2	-	dELS,CTCF-bound
chr14	99188208	99188237	chr14:99188208-99188237	0	ATGCTAGCCCAGGGTTTGTGGAGAATGTTT	1	2	10	AD2	-	.
chr14	99188420	99188439	chr14:99188420-99188439	0	AACCAAGCTTGGGTTTGCCC	2	2	0	AD2	1.0	.
chr14	99190337	99190363	chr14:99190337-99190363	0	AAACTAGCCAGGCGTGGTGGCATGCGC	1	3	7	CCD1	-	.
chr14	99190730	99190757	chr14:99190730-99190757	0	AAGCTAATTCTAGAAAGAAGAATTGTTC	1	2	8	AA2	-	.
chr14	99191283	99191314	chr14:99191283-99191314	0	GGACATCTCCCCAACAAAGGATGAGCCAGTCC	1	2	12	AB2	-	dELS,CTCF-bound
chr14	99193359	99193386	chr14:99193359-99193386	0	GAGAATGCTTTTCAATAAGTGCTTGCTT	1	2	8	AD2	-	.
chr14	99194403	99194424	chr14:99194403-99194424	0	GAAGATGCCTGTAGGCATGGCC	1	2	2	AD3	1.0	.
chr14	99195690	99195713	chr14:99195690-99195713	0	AAGTAAGTTTCCTCGAGCTAGCAC	1	2	4	AD3	2.0	.
chr14	99196000	99196022	chr14:99196000-99196022	0	GAAGAAGCCCATGAGCCAAGTCC	1	2	3	AD2	1.0	dELS,CTCF-bound
chr14	99197493	99197520	chr14:99197493-99197520	0	GAGAATTTTTTTTTCACAAGGCAAGCCT	2	2	8	AA1	1.0	.
chr14	99198478	99198510	chr14:99198478-99198510	0	GGTGATGTTCCACCCTATGGCTGGGGCATGTTT	1	2	13	AD4	2.0	.
chr14	99200761	99200784	chr14:99200761-99200784	0	CGGCAAGTCCTGGACAAGAAGCTT	1	3	4	ACC2	2.0	.
chr14	99204252	99204273	chr14:99204252-99204273	0	GGGGAAGTCTGTGGACTCGTCT	1	2	2	AB3	2.0	.
chr14	99207733	99207753	chr14:99207733-99207753	0	GGGGATGCCCAGGGCTTGCTG	1	2	1	AC2	2.0	dELS
chr14	99208548	99208567	chr14:99208548-99208567	0	AAGCTAACCCAAGCAAGACC	2	2	0	AD2	-	dELS,CTCF-bound
chr14	99210203	99210223	chr14:99210203-99210223	0	ACACATGCTACGGACATGCCC	2	2	1	CD	1.0	.
chr14	99212525	99212545	chr14:99212525-99212545	0	AAACAGGGTCCAGGCTAGCTC	1	2	1	BD1	-	.
chr14	99215325	99215347	chr14:99215325-99215347	0	AAAATAGCTTTTAAAAAATGTTT	1	2	3	AA2	-	dELS,CTCF-bound
chr14	99215512	99215532	chr14:99215512-99215532	0	AAGCAAGCTTAAGACTAATTC	1	1	1	A1	-	dELS,CTCF-bound
chr14	99217198	99217229	chr14:99217198-99217229	0	ATGCATGCTCACATATACACTCAGACATGTAC	1	2	12	DD3	1.0	.
chr14	99218553	99218584	chr14:99218553-99218584	0	GAACATGTGTCCATCTTGTCAAAAGCCAGCTC	1	2	12	BD2	-	dELS
chr14	99218777	99218798	chr14:99218777-99218798	0	GAGCTTATTTAGGGGCAAGGTC	1	2	2	AD2	-	.
chr14	99222673	99222693	chr14:99222673-99222693	0	AAGCTTGTTGTCAGCAGGCCC	1	3	1	BCC1	-	.
chr14	99223069	99223100	chr14:99223069-99223100	0	AAGCTTTTTTCTCCTTTAGGAAAAAGTAGCCC	1	2	12	AA2	-	.
chr14	99226205	99226236	chr14:99226205-99226236	0	GAGCCAGCCCCCATCAACACTAGGACCTGTCT	1	2	12	BB2	-	.
chr14	99226279	99226300	chr14:99226279-99226300	0	AGGGAATCCCATGAGCATGTTT	2	2	2	AA1	-	.
chr14	99226863	99226889	chr14:99226863-99226889	0	AGACTAGTTAAATAACACAGCAAGCAC	1	3	7	CCD1	1.0	.
chr14	99229336	99229357	chr14:99229336-99229357	0	TGGCATGTATGAGGACTTGCTG	1	3	2	CCD2	1.0	dELS
chr14	99230320	99230340	chr14:99230320-99230340	0	GAGAAAGCCTGCAACATGCCT	1	2	1	AC2	-	dELS
chr14	99231927	99231956	chr14:99231927-99231956	0	GGATTTGTTTCCAAAACTTCGGGCTACCCC	1	2	10	AA2	2.0	.
chr14	99233127	99233154	chr14:99233127-99233154	0	GGACCTGCCTCCTCCTGGAAGCCTGCCC	1	2	8	BB2	-	.
chr14	99235777	99235798	chr14:99235777-99235798	0	TGACAAGTTTGCAAAGTTGTTT	1	2	2	AC2	-	dELS,CTCF-bound
chr14	99237113	99237136	chr14:99237113-99237136	0	GAACAATTCTAGGGAGACTTCTTC	1	2	4	AA2	-	dELS,CTCF-bound
chr14	99239477	99239496	chr14:99239477-99239496	0	AAGCTTGGCCAGGCATCCCT	3	2	0	AD2	1.0	dELS
chr14	99239727	99239752	chr14:99239727-99239752	0	AATCTGGCCCTCCCTAAAACATGTTT	2	2	6	BD1	1.0	.
chr14	99241112	99241142	chr14:99241112-99241142	0	AGACAAGCCTCTTCTCCCTACAGGAGTGCCC	1	2	11	AB1	-	dELS
chr14	99244595	99244626	chr14:99244595-99244626	0	GAGCAAGTTCAGACAGATATGAAAACCTTCCT	1	2	12	AB1	-	dELS
chr14	99245078	99245097	chr14:99245078-99245097	0	GAAAATGTTTGAACATTTTC	1	2	0	AA2	1.0	dELS
chr14	99245888	99245915	chr14:99245888-99245915	0	GGGCTGGCCCGGGGCCAGAGGCGTGCTC	1	2	8	BB2	-	dELS
chr14	99246118	99246139	chr14:99246118-99246139	0	AAGCTAGCCCTTCGACTCGCCC	1	2	2	BC1	-	dELS
chr14	99251199	99251218	chr14:99251199-99251218	0	ATGTAAGTTCAGACAAGTCA	2	3	0	ACD1	-	dELS
chr14	99251378	99251407	chr14:99251378-99251407	0	TAACAAGCCCAAAACACAAGGAACATTATC	1	3	10	ACD2	-	dELS
chr14	99255836	99255862	chr14:99255836-99255862	0	TTACATGCCGGTGGCCTGGACATGTCT	1	3	7	CCD1	1.0	dELS
chr14	99256777	99256798	chr14:99256777-99256798	0	GAGCATGTCAAAGGGCATATCC	1	2	2	AC2	1.0	dELS,CTCF-bound
chr14	99257079	99257107	chr14:99257079-99257107	0	TAACATGTCCAAGTTGTGAAGACAAACTC	1	2	9	AC2	-	.
chr14	99261571	99261597	chr14:99261571-99261597	0	AGGCCAGCCCCTCATGCAGCCTTGTCC	1	2	7	BD2	-	.
chr14	99262137	99262163	chr14:99262137-99262163	0	CAACAAGCCCCCAGCAGCTGCAAGCTT	1	3	7	CCD2	-	.
chr14	99262569	99262591	chr14:99262569-99262591	0	ACGCATGTTTACAAGAAATGTTC	1	2	3	AD2	1.0	pELS,CTCF-bound
chr14	99263380	99263407	chr14:99263380-99263407	0	AAACATGCTTCCCAGTGTGGGCTTCCCA	1	2	8	AC3	-	pELS,CTCF-bound
chr14	99271790	99271811	chr14:99271790-99271811	0	AAGAAAACTTGGGGACTTGTCT	1	2	2	AA1	-	.
chr14	99276603	99276626	chr14:99276603-99276626	0	AAACTTGCCTTTCAACAGTTGTTT	1	2	4	AD1	1.0	.
chr14	99279964	99279995	chr14:99279964-99279995	0	AGACTCGTTCTCCTCTTGAGATGAGCATCTTT	1	2	12	AB2	-	.
chr14	99280742	99280761	chr14:99280742-99280761	0	TTCCAAGTTCAGGCAAGCCT	2	3	0	CDD2	1.0	.
chr14	99282447	99282466	chr14:99282447-99282466	0	AAACAGGCCTAAGCTAGTTC	3	1	0	B2	-	dELS
chr14	99283622	99283648	chr14:99283622-99283648	0	TAGCTTGCTGTAGTGGCGGGCTAATCC	1	3	7	ACC1	-	.
chr14	99288034	99288062	chr14:99288034-99288062	0	AAACAAATTTACGAGAAAAAAACAACTCC	1	2	9	AA2	2.0	.
chr14	99291293	99291321	chr14:99291293-99291321	0	GGACTTCCTCACTAACAGTGGACTAACTC	1	2	9	AA2	-	.
chr14	99296903	99296930	chr14:99296903-99296930	0	AAAAATGCCTGGTTTTTAACACAAGTTT	1	2	8	AD2	1.0	.
chr14	99297406	99297438	chr14:99297406-99297438	0	GAACTTGTACTGTCAGCTATGACAGAGTAGCTT	1	2	13	AD2	-	.
chr14	99297909	99297931	chr14:99297909-99297931	0	AGACCAGCCTGGCCAACATGTTG	1	3	3	BCC1	-	.
chr14	99304587	99304608	chr14:99304587-99304608	0	AAACTTTTTGAAAGACATGTTA	1	3	2	ACC2	-	.
chr14	99305451	99305477	chr14:99305451-99305477	0	GAGCATGCCGCCACACCTGGCTAATTT	1	3	7	ACC1	1.0	.
chr14	99309773	99309793	chr14:99309773-99309793	0	GAGGGAGTCCTGAGCTTGTTT	1	2	1	AB4	-	.
chr14	99313711	99313731	chr14:99313711-99313731	0	TGACTAGTCCCTGGCAATCCC	1	3	1	ACC1	2.0	.
chr14	99315946	99315968	chr14:99315946-99315968	0	AGACTTGTGGCTAGAACTTGTTA	1	3	3	CCD2	1.0	.
chr14	99316715	99316739	chr14:99316715-99316739	0	AACCAAGGCTGGAGGGAGCTAGTTC	1	2	5	DD1	-	.
chr14	99323406	99323434	chr14:99323406-99323434	0	GAATTTGCTGTGTGACCCAAGACAAGTTA	1	3	9	ACC1	-	.
chr14	99323630	99323658	chr14:99323630-99323658	0	AGGGAAGCCTCCTGGGAAGGAACTTACTC	1	2	9	AA2	-	.
chr14	99324099	99324118	chr14:99324099-99324118	0	AAACATGTTTGGGTTTCCCT	2	2	0	AA1	-	.
chr14	99324561	99324584	chr14:99324561-99324584	0	CAGCAAGCCTGACTCAGCATGGTT	1	3	4	CCD1	1.0	.
chr14	99329860	99329891	chr14:99329860-99329891	0	GAGCATTTTTTACGTAGCAGACAGACAACCTC	1	2	12	AA2	1.0	.
chr14	99330191	99330212	chr14:99330191-99330212	0	GAGCCAGGTTGGGGGCATGCCC	2	2	2	BD1	3.0	.
chr14	99330260	99330292	chr14:99330260-99330292	0	GAACATGTGTACTGATGGTTCTCAGACAAGGTC	1	2	13	DD2	1.0	.
chr14	99330509	99330537	chr14:99330509-99330537	0	GGGCTTGTGCCCTGGACCTTGGCATGCTG	1	3	9	CCD2	1.0	.
chr14	99334754	99334780	chr14:99334754-99334780	0	AGGCTGGTCTGCTTGCTGACCATGTCT	1	2	7	BD2	-	.
chr14	99338735	99338756	chr14:99338735-99338756	0	CAAGAAGCCCTCTGACTTGCTC	1	3	2	ACC1	-	.
chr14	99339811	99339839	chr14:99339811-99339839	0	GGGCAAGCTCCTCCTTTTCAGAGATGACT	2	2	9	AD1	-	.
chr14	99340084	99340105	chr14:99340084-99340105	0	GGGCTTGTTTCTGGAATAGTCT	1	1	2	A2	1.0	.
chr14	99342537	99342559	chr14:99342537-99342559	0	CAACATGTTGCCCGGGCTGGTCT	1	3	3	BCC1	-	dELS,CTCF-bound
chr14	99342689	99342712	chr14:99342689-99342712	0	GAACTTATTCCTCCTAACTAGCTG	1	3	4	ACC2	-	.
chr14	99343564	99343594	chr14:99343564-99343594	0	AACCATGTTCCAGCCTTGCAAATACATGCTT	1	2	11	DD2	-	.
chr14	99346268	99346290	chr14:99346268-99346290	0	AAGCAAGTCCATAAAGCTAACAG	1	3	3	ACD2	-	.
chr14	99346375	99346397	chr14:99346375-99346397	0	GGGAATGTTTTTTGGACATGCTG	1	2	3	AC2	1.0	.
chr14	99347326	99347351	chr14:99347326-99347351	0	AAACAAGTGATCATTTTAACTTGCTT	1	3	6	CCD2	1.0	.
chr14	99350152	99350175	chr14:99350152-99350175	0	GGGCAAGTCCCTGGGTTCAAGTCT	1	2	4	DD1	1.0	.
chr14	99353744	99353769	chr14:99353744-99353769	0	ACACTCGCCTGAATTTGGACAAGCCC	1	2	6	BD1	2.0	.
chr14	99355534	99355556	chr14:99355534-99355556	0	CATCATGTTGGCTAGGCTTGTCT	1	3	3	CCD1	-	.
chr14	99357257	99357284	chr14:99357257-99357284	0	GGGCAGGCCCATGGTGTGGAAGAAGCTT	1	2	8	AB2	-	.
chr14	99358953	99358979	chr14:99358953-99358979	0	GAAGAAGGCTGAGTCTCAGACAAGTTC	1	2	7	AD1	1.0	.
chr14	99359113	99359143	chr14:99359113-99359143	0	ATGCAGGTTTGTTACATAGGTAAACATGTCC	2	2	11	BD1	-	.
chr14	99361131	99361159	chr14:99361131-99361159	0	GAGCATTCCTATTGGACAGAGCCAAGCCC	1	2	9	AD2	-	dELS
chr14	99365105	99365131	chr14:99365105-99365131	0	GGACATGCCACCGTGCCTGGCTAATTT	1	3	7	ACC1	-	.
chr14	99367095	99367124	chr14:99367095-99367124	0	GAACACTTTTATCATCTCTAAAACAAGCCC	1	2	10	AB1	-	.
chr14	99372954	99372973	chr14:99372954-99372973	0	AAACTTCTTCAAGCTAATCC	1	2	0	AA2	-	.
chr14	99374691	99374711	chr14:99374691-99374711	0	AGACAAGCCTCAAGCAAGATT	1	1	1	D1	-	.
chr14	99377379	99377410	chr14:99377379-99377410	0	AGACAAGCCCCCATGGAGTGGGGGGCATCCTG	1	2	12	AC3	-	.
chr14	99378065	99378087	chr14:99378065-99378087	0	GTTCAAGTTCTCCGGGCTAGTCT	1	2	3	DD4	1.0	.
chr14	99379033	99379056	chr14:99379033-99379056	0	AGGCAAGGTTCATCTGGCTAGTTT	1	2	4	CD	-	dELS
chr14	99385574	99385603	chr14:99385574-99385603	0	GGACATGTTTTCTTGTTTGATGACTTTTTT	1	2	10	AC1	-	.
chr14	99386463	99386489	chr14:99386463-99386489	0	AGGCTTGCCCCCGTCTCAGACATGCCC	2	0	7	0	-	.
chr14	99386555	99386580	chr14:99386555-99386580	0	GAGCATCTCTCCAGGACAACTAGTCC	1	2	6	AC2	-	.
chr14	99390777	99390805	chr14:99390777-99390805	0	AAACCAGTACTGGGAAGCGGGACTAGTTC	1	2	9	BD1	-	.
chr14	99391191	99391213	chr14:99391191-99391213	0	GAGCATATATTAAGAGCTAGCTT	2	2	3	AD1	-	.
chr14	99392534	99392553	chr14:99392534-99392553	0	GGGTTTGTTTAGAGTTGCTT	1	2	0	AA2	-	.
chr14	99394961	99394986	chr14:99394961-99394986	0	GATCATGTCCCTGCTAAGACTTCCTC	1	2	6	AD3	2.0	dELS,CTCF-bound
chr14	99396134	99396153	chr14:99396134-99396153	0	TAACTAGCCTGAACAGCCTC	1	3	0	ABC2	-	.
chr14	99397997	99398027	chr14:99397997-99398027	0	GGACAAGTTCTTAGTACAGTAAAACAAAACA	1	3	11	ACD2	-	.
chr14	99400046	99400071	chr14:99400046-99400071	0	AAACATCTTAACAACACAACAAGTTC	1	3	6	ACC2	-	.
chr14	99401599	99401628	chr14:99401599-99401628	0	AAACAAGCTATCTAATGTTCAAAAAAGTTT	1	2	10	AC2	1.0	.
chr14	99403603	99403623	chr14:99403603-99403623	0	TGACTTGTTTTAAGCTAATAT	1	3	1	ACD2	-	.
chr14	99404049	99404074	chr14:99404049-99404074	0	AAACATTTCTAGGGTAAAACAAATCT	1	2	6	AA2	-	.
chr14	99408634	99408664	chr14:99408634-99408664	0	CGTCAAGCTCAAGAAATAGTTTAACATGTCC	1	3	11	CCD1	-	.
chr14	99410277	99410300	chr14:99410277-99410300	0	CAGGTTGTTCGGAGAGACTTGTCT	1	2	4	AC3	-	dELS
chr14	99411767	99411788	chr14:99411767-99411788	0	AAATAAGTTATAAAACATGCTA	2	3	2	ACC1	-	.
chr14	99420251	99420281	chr14:99420251-99420281	0	AGGCAGGCTCAGCAAGGCAGGGACCATGTCT	1	2	11	BD2	-	.
chr14	99420870	99420897	chr14:99420870-99420897	0	GAACCTGCCAGGTCATCCAAGCATGCTG	1	3	8	BCC1	-	dELS
chr14	99424037	99424064	chr14:99424037-99424064	0	AAACAAATTTTCAATGAAAGAATAGTTT	1	2	8	AA2	1.0	.
chr14	99426795	99426818	chr14:99426795-99426818	0	TGCCAAGCTCAGAAAAGCAAGTTC	1	2	4	CD	-	.
chr14	99427237	99427268	chr14:99427237-99427268	0	AGACAACTTCTCCATTTGACTGGAAGATGCCC	1	2	12	AA2	-	.
chr14	99428001	99428020	chr14:99428001-99428020	0	GGGCTTGTTAAGGGAAGCTG	2	3	0	ACC2	-	dELS
chr14	99433794	99433825	chr14:99433794-99433825	0	TAAGTAGCTAATAAGCAAATGAAAACATGCTC	1	3	12	ACC1	1.0	.
chr14	99436496	99436518	chr14:99436496-99436518	0	AGACATGCTCAGACAGCATTCTC	1	2	3	AC1	-	dELS
chr14	99438300	99438320	chr14:99438300-99438320	0	AAATTTGCTCTAGGCTTGACT	1	2	1	AD3	-	.
chr14	99438431	99438450	chr14:99438431-99438450	0	AGACAAGTTAGAATAAGCTA	2	3	0	ACC2	-	.
chr14	99438781	99438812	chr14:99438781-99438812	0	AGGCTTGCTGGAGGCTCTTCAGGACCTAGTCC	1	2	12	CD	-	.
chr14	99446096	99446127	chr14:99446096-99446127	0	GGGCTTACTCAGTGGCTCTGGCGAGCTTTCCT	1	2	12	AA2	-	.
chr14	99447648	99447676	chr14:99447648-99447676	0	CGGCAACTCTCCAGAGAACAGGCAAGCCT	1	2	9	AC1	1.0	.
chr14	99447904	99447925	chr14:99447904-99447925	0	CAGCAAGCTCACAGGCTGGACT	1	3	2	BCD2	1.0	.
chr14	99448005	99448032	chr14:99448005-99448032	0	AAGATTGCTCTGCCCTTAAAACTAGACT	1	2	8	AD3	2.0	.
chr14	99449906	99449938	chr14:99449906-99449938	0	AAACAAATTTCACATCCCCAGAAATACTAGTCC	1	2	13	AD2	-	.
chr14	99450923	99450944	chr14:99450923-99450944	0	AAGCTAATCTTCAGACAAGCTG	1	2	2	AC2	-	.
chr14	99452420	99452442	chr14:99452420-99452442	0	AAACAAACTATAAAAGCAAGTTA	1	3	3	ACC2	-	.
chr14	99453624	99453646	chr14:99453624-99453646	0	AGACTAGCCTGGCCAACATGGTG	1	3	3	CCD1	-	.
chr14	99454796	99454817	chr14:99454796-99454817	0	AGGCTGGCTCCAGAGCCTGCCC	1	2	2	BB2	-	.
chr14	99455094	99455120	chr14:99455094-99455120	0	AGGTTTGTCTTACTACAAAGCATGTGC	1	2	7	AD3	2.0	.
chr14	99457359	99457385	chr14:99457359-99457385	0	TAACATTCTTGTGTAGTAAGCATGCTA	1	3	7	ACC2	-	.
chr14	99459710	99459733	chr14:99459710-99459733	0	AAATTTGTTTCCCAAAGCTTTTTC	1	2	4	AA2	1.0	.
chr14	99460521	99460553	chr14:99460521-99460553	0	CAACTAGCTCCCATCGAGAAAAAGGCCAAGTCC	1	2	13	CD	-	.
chr14	99460904	99460935	chr14:99460904-99460935	0	AGGTAAATCTCAAAATCCTGTGAGGCATGTTC	2	2	12	AA1	-	dELS,CTCF-bound
chr14	99462295	99462319	chr14:99462295-99462319	0	AGACATGCATAGAAAAAACTATTCT	1	2	5	AD2	1.0	dELS
chr14	99463763	99463795	chr14:99463763-99463795	0	AGACAAACCCTGGGGCATCATAAAAACATCCCC	1	2	13	AA2	-	.
chr14	99465586	99465617	chr14:99465586-99465617	0	TAATAAGCTTGGACCTGAATACCAGCTTGTCT	1	3	12	ACC1	-	.
chr14	99465858	99465885	chr14:99465858-99465885	0	GAACAAAATCAAGTAATAAAACATGTCC	2	2	8	AD1	-	.
chr14	99466299	99466321	chr14:99466299-99466321	0	AAAAAACTCTGGCGAGCTAGTCT	1	2	3	AA1	1.0	.
chr14	99467500	99467530	chr14:99467500-99467530	0	GGGCATCTCTGGAGGACCATCGAACTTGACC	1	2	11	AD2	2.0	dELS
chr14	99470553	99470575	chr14:99470553-99470575	0	AAACAAGTTTCCAGGGCTCTTCC	1	2	3	AB4	-	.
chr14	99476122	99476152	chr14:99476122-99476152	0	TAACAAGTCCCCTTCACAGATGAGAAAGCTG	1	3	11	ACC2	-	.
chr14	99476705	99476737	chr14:99476705-99476737	0	AGGCATGTCTATTTTCTGAGACTGAACATTGTA	1	3	13	ACD2	-	.
chr14	99478710	99478740	chr14:99478710-99478740	0	AAGCAAGCCTCCGTCGCTGATGGTCATACCT	2	2	11	AD1	3.0	dELS
chr14	99479272	99479295	chr14:99479272-99479295	0	GAACTTGGCTTTGCAAACTACTTT	1	2	4	AD2	1.0	pELS
chr14	99479436	99479455	chr14:99479436-99479455	0	AAGCAAGTCTTGGCAAATTT	2	2	0	AC1	-	pELS
chr14	99482201	99482223	chr14:99482201-99482223	0	GAACTATTTCTAAGAGCATTTCT	1	2	3	AA2	-	.
chr14	99482659	99482683	chr14:99482659-99482683	0	GGGCAAATCCTGTTTAAATTTGTTC	1	2	5	AA2	-	.
chr14	99482819	99482844	chr14:99482819-99482844	0	GGGCTAGTTCATTTCAGGACATTATA	1	3	6	ACD2	-	.
chr14	99483171	99483197	chr14:99483171-99483197	0	AATCTTGTTGGAAGAGCCAACAAGTTT	1	3	7	CCD1	-	.
chr14	99484288	99484309	chr14:99484288-99484309	8	AAACTAGCTTGCAGACATGCTG	3	1	2	C1	-	dELS,CTCF-bound
chr14	99492641	99492667	chr14:99492641-99492667	0	AGAGAACCTTTTGGAAAGAACAAGCCT	1	2	7	AA1	-	.
chr14	99493736	99493755	chr14:99493736-99493755	0	AATCAAGTTTGAACTTTTTT	2	2	0	AD3	-	.
chr14	99494197	99494229	chr14:99494197-99494229	0	GGGCTAGGTCAGTGGTCCAACAGAAGCTAGCAT	1	2	13	DD2	1.0	.
chr14	99494895	99494917	chr14:99494895-99494917	0	GAACAAGCCCCTTGGGCCTCTTT	1	2	3	AB1	3.0	.
chr14	99498001	99498028	chr14:99498001-99498028	0	TGATAAGTCTGATTGTAGGAACATGCTG	1	3	8	ACC1	1.0	.
chr14	99498758	99498788	chr14:99498758-99498788	0	TAGCATTCCACCCAGGGACCCAGGCAAGTCC	1	3	11	ACC2	1.0	.
chr14	99498889	99498909	chr14:99498889-99498909	0	GGGCAGGCCCTGGGCTATCCT	1	2	1	AB2	-	.
chr14	99499234	99499256	chr14:99499234-99499256	0	CAGCATGTTGGCCAGGCTGGTCT	1	3	3	BCC1	-	.
chr14	99501513	99501541	chr14:99501513-99501541	0	TGACTTGCCCTGGCTTGAGGAGCCAGTTA	1	3	9	BCC2	-	.
chr14	99502200	99502225	chr14:99502200-99502225	0	GAACTAGTCTCTGCACCACCTTGTCA	1	3	6	CCD2	1.0	.
chr14	99502997	99503022	chr14:99502997-99503022	0	AAGCAGGCCCTGGGTAGAGCAGGCTT	1	2	6	BB2	1.0	dELS,CTCF-bound
chr14	99508666	99508687	chr14:99508666-99508687	0	GGACTTGGTCAGGAGCAAGTGT	1	2	2	DD2	-	.
chr14	99509683	99509702	chr14:99509683-99509702	0	AGACTTGTACAGAATTGTTT	2	2	0	AD2	-	.
chr14	99512567	99512598	chr14:99512567-99512598	0	CAGCATGTTCTGAGGCCAGGATGGGCTTGGCC	1	2	12	CD	-	.
chr14	99512813	99512844	chr14:99512813-99512844	0	CAGCATGCCCAGATTTCCCCTGTGGGAAGCCC	1	3	12	ACC2	3.0	.
chr14	99518109	99518131	chr14:99518109-99518131	0	TGGCAAGCTCAGGGAGCTGGGCT	1	3	3	BCD2	1.0	.
chr14	99519767	99519793	chr14:99519767-99519793	0	GAACAAGATTTGGAGTGAAAGAAGCCT	1	2	7	AD2	-	.
chr14	99519957	99519989	chr14:99519957-99519989	0	GAAAATGTTCTACTGTGATGACGGCACAAGTCT	1	2	13	AD2	-	.
chr14	99520173	99520198	chr14:99520173-99520198	0	CAGGTAGCCTTAAAGGAGACTTGCCT	1	2	6	AC3	1.0	.
chr14	99521158	99521182	chr14:99521158-99521182	0	GAGCCAGCCCCGTGAGGGCATCCCT	2	2	5	AB3	1.0	.
chr14	99521669	99521699	chr14:99521669-99521699	0	GAGCTAGGTTCCACTTCCCGGGAGCTGGCTC	1	2	11	BD2	-	.
chr14	99524765	99524793	chr14:99524765-99524793	0	GGGCTTGTTCTGCACACAGAGAAGAGCCC	1	2	9	AB1	1.0	.
chr14	99533563	99533588	chr14:99533563-99533588	0	CAGCAAGCCTGTGTCCAGGCAAGGGT	1	3	6	CDD3	-	.
chr14	99534858	99534886	chr14:99534858-99534886	0	AAGCCAGCCTTGCCATTCAGAGCTTGGCT	1	2	9	BD3	-	.
chr14	99537344	99537373	chr14:99537344-99537373	0	TAACATGCCTGGGGGGACAGGGGCTTGGGT	1	3	10	CDD3	-	.
chr14	99539946	99539968	chr14:99539946-99539968	0	AAACTAGCCTGGCCAACAAGGTG	1	3	3	CCD1	1.0	.
chr14	99543302	99543321	chr14:99543302-99543321	0	AGGAATGCTCAGAGTAGCCC	1	2	0	AA2	-	.
chr14	99545677	99545706	chr14:99545677-99545706	0	CAGCTAGTCCCGCCGGGGAGAGACATCTCA	1	3	10	ACC1	-	dELS,CTCF-bound
chr14	99547573	99547595	chr14:99547573-99547595	0	AGACTAGCCTGGCCAACATGGTG	1	3	3	CCD1	-	.
chr14	99548933	99548962	chr14:99548933-99548962	0	AAGCATCCTCACATTGTTAGAGGCTTGCCA	1	2	10	AC2	1.0	dELS
chr14	99549509	99549537	chr14:99549509-99549537	0	CAACCTGCTCTGTGACCTTGGACAAGCCC	1	2	9	BC3	2.0	.
chr14	99549848	99549879	chr14:99549848-99549879	1	GGACCAGCTCCTTTCATGCGCAGGGCATGTTG	1	2	12	BC2	1.0	dELS
chr14	99552149	99552174	chr14:99552149-99552174	0	CGGCTAGCCTGCGCCCCAAAAAGCCC	1	3	6	ACC2	1.0	dELS
chr14	99554715	99554736	chr14:99554715-99554736	0	AGAAAAGCCAACGGGCATGCCT	1	2	2	AC1	2.0	.
chr14	99555356	99555384	chr14:99555356-99555384	0	CGGCTTGTCCAAGGCTACAGGTCAAGTCA	1	3	9	CCD2	1.0	dELS,CTCF-bound
chr14	99556423	99556444	chr14:99556423-99556444	0	AAACTTGCTCTAGAGCATCATA	1	3	2	ACD2	-	.
chr14	99562048	99562073	chr14:99562048-99562073	0	GGAAATGCCCGGTAGGGAGCCAGCCC	1	2	6	AB2	-	dELS,CTCF-bound
chr14	99564071	99564102	chr14:99564071-99564102	0	GGACTTGCCTTTGCAATTGTCTAGAAATGACC	2	2	12	AD1	2.0	dELS
chr14	99567852	99567884	chr14:99567852-99567884	0	GCACATGCCTGTCTCCAGCTTTCCAGCTTGCCA	1	3	13	CCD1	-	.
chr14	99568475	99568504	chr14:99568475-99568504	0	CAGCTTCCTTGGGGGGTGGGAGGCAAGCCC	1	2	10	AC1	1.0	.
chr14	99578617	99578646	chr14:99578617-99578646	0	GGTCATGTTCAATGATTTAAAAGCATCCCT	1	2	10	AD3	-	dELS
chr14	99581950	99581982	chr14:99581950-99581982	0	CAACAAACCTGTGAAGGACATCAGAGCATGCCC	1	2	13	AC1	1.0	.
chr14	99582019	99582046	chr14:99582019-99582046	0	AGGCATATCCCCTTATGTGACCTAGTCT	1	2	8	AD2	-	.
chr14	99584101	99584121	chr14:99584101-99584121	0	AGGCTGGCCTCCAACTTGCTG	1	3	1	BCC2	-	.
chr14	99584888	99584907	chr14:99584888-99584907	0	AGACAAGCCTGGGCAACACA	2	3	0	ACD2	-	.
chr14	99588147	99588170	chr14:99588147-99588170	0	GGGCAGGTCTGGGGAGACAAGCAT	1	2	4	BD2	-	.
chr14	99590076	99590102	chr14:99590076-99590102	0	AGACCAGCCCTCATGGGGGACAAGCTT	1	1	7	B1	1.0	.
chr14	99590692	99590714	chr14:99590692-99590714	0	AAGCAAGTGTCCCAGCCAAGTCC	1	2	3	DD2	-	.
chr14	99594863	99594884	chr14:99594863-99594884	0	GAGCATGTCAGCTGACAAGGCC	2	3	2	CCD1	1.0	.
chr14	99595120	99595148	chr14:99595120-99595148	0	GGCCTTGCTCACTGCCCCAGTGCTTGTCC	1	2	9	DD2	-	dELS,CTCF-bound
chr14	99595788	99595816	chr14:99595788-99595816	0	TAACTTGCCTCACCATCCTGGGCCTGTTC	1	2	9	BC2	-	dELS,CTCF-bound
chr14	99596687	99596713	chr14:99596687-99596713	0	CATCAAGTCCCTTTAGCAGACAAGTTT	1	2	7	CD	1.0	.
chr14	99598256	99598278	chr14:99598256-99598278	0	GAACTTGCTTAACAGACTTCCAA	1	3	3	ACD2	-	dELS
chr14	99600318	99600343	chr14:99600318-99600343	0	AGGCTTGGCCAGTTAATAACTTGCCC	1	2	6	CD	1.0	dELS
chr14	99605642	99605667	chr14:99605642-99605667	0	GAGCTAGATCAGGATGAGACTTGTCT	1	1	6	D2	2.0	pELS,CTCF-bound
chr14	99605844	99605868	chr14:99605844-99605868	0	GGGCTGGCCTGTTACAGACCTGTTC	1	2	5	BB2	-	.
chr14	99606223	99606253	chr14:99606223-99606253	0	GAACCAGCTCCTGAGGGGAGGGGACATCCTC	2	2	11	AB3	-	.
chr14	99607993	99608020	chr14:99607993-99608020	0	GAGCATGCTCAGGCACTGGGAGTGGCTT	2	2	8	AB1	1.0	.
chr14	99609080	99609106	chr14:99609080-99609106	0	AGGCTTTTCCATGTTGTGACCAAGCCT	1	2	7	AD2	-	.
chr14	99609438	99609467	chr14:99609438-99609467	0	AGGATTGTCCAGGAAACCCCATGCTTGCCC	1	2	10	AD2	-	.
chr14	99613140	99613164	chr14:99613140-99613164	0	AGGCTGGCCTGAAATGAAGTTGTCT	1	2	5	AB2	1.0	dELS,CTCF-bound
chr14	99614301	99614327	chr14:99614301-99614327	0	AGCCAAGCCTTCTCTCAAGAGTAGCTC	1	2	7	AD2	1.0	.
chr14	99615066	99615087	chr14:99615066-99615087	0	TGACATTCTCAACAGCAAGTCC	1	3	2	ACC2	-	.
chr14	99615919	99615948	chr14:99615919-99615948	0	TGAAAAGCCCAGAAAAAACCAAGCAAGTCA	1	3	10	ACC1	-	dELS
chr14	99616650	99616681	chr14:99616650-99616681	0	GGACTTTTTTGGTTTTTTTAAAAAATAAGCCT	1	2	12	AA2	-	.
chr14	99617757	99617783	chr14:99617757-99617783	0	GGGCCTGCCTGCTGGAGAAGGAAGCCT	1	2	7	AB2	1.0	.
chr14	99620991	99621013	chr14:99620991-99621013	0	GAACAAGCTAAGAGAGCATGGCC	1	2	3	CD	1.0	.
chr14	99621299	99621318	chr14:99621299-99621318	0	CATGTTGCCCAGGCTAGTCT	2	3	0	ACD1	-	.
chr14	99624124	99624144	chr14:99624124-99624144	0	AGGCTTGCCAAGAGCTTGGCA	1	3	1	CCD1	-	.
chr14	99624844	99624870	chr14:99624844-99624870	0	AAGCAAGCCCTTGCCTGATGCACGCCT	1	2	7	BD1	-	.
chr14	99626337	99626357	chr14:99626337-99626357	0	AAACATGTTCCCAGCTTCCCT	1	2	1	AC1	2.0	.
chr14	99627571	99627590	chr14:99627571-99627590	0	AGACAAGTCTGGGCATTGTT	4	2	0	AD4	1.0	.
chr14	99632663	99632685	chr14:99632663-99632685	0	GGACTTGCTCACAGGTGTTGCTC	1	2	3	AD1	1.0	.
chr14	99633166	99633186	chr14:99633166-99633186	0	AGACATGGCTGAAGCTAGGCT	2	2	1	DD2	-	dELS
chr14	99634157	99634182	chr14:99634157-99634182	0	AGACATGTCTCCCTCAGGGCTTCTGA	1	3	6	ACD2	-	dELS
chr14	99635022	99635042	chr14:99635022-99635042	0	GGGCAAGTTTGAAGCAAATCC	1	1	1	A1	1.0	.
chr14	99637361	99637383	chr14:99637361-99637383	0	AAACAAGCCTGGCCAACATGGTG	1	3	3	CCD1	-	.
chr14	99637618	99637639	chr14:99637618-99637639	0	TAGAAAGTTTAAGAACATGCCA	2	3	2	ACC1	-	.
chr14	99638094	99638117	chr14:99638094-99638117	0	AAGGATGTTTACGAAGGCTGGCTC	2	2	4	AB3	-	.
chr14	99638817	99638844	chr14:99638817-99638844	0	AGGCACCTTCGGCCCAAAGGACTAGCTT	1	2	8	AB1	-	.
chr14	99647048	99647080	chr14:99647048-99647080	1	AAGGAAGACTCAGAGGCAGGCAGGGACTTGCCC	1	2	13	AD1	-	.
chr14	99647665	99647691	chr14:99647665-99647691	0	GAGCATGCTGGCGGGAGGACCATGCTC	1	2	7	CD	4.0	.
chr14	99650866	99650891	chr14:99650866-99650891	0	GGGCATGCCTGCAAAGGGAACAGCCT	2	2	6	AB1	-	.
chr14	99655006	99655026	chr14:99655006-99655026	0	AGTCAAGCCTAGAACTTGACT	1	2	1	DD3	-	.
chr14	99657127	99657147	chr14:99657127-99657147	0	GGAAATGCCCAAAACAAGTAT	1	2	1	AD3	-	.
chr14	99657280	99657307	chr14:99657280-99657307	0	CAGCTAGCTGGGCAGCCTAGGCAAGTCA	1	3	8	CCC	-	.
chr14	99661677	99661708	chr14:99661677-99661708	0	AAGCTAATCTTGAACTGGACTCAAGCAATCCT	1	2	12	AA2	-	.
chr14	99667293	99667314	chr14:99667293-99667314	0	GGACAAGTCACTTGACTTCTCT	1	3	2	ACC1	-	.
chr14	99667767	99667797	chr14:99667767-99667797	0	AGGCATGCCCATTTTAGAGATGAGGAAGCTG	1	2	11	AC1	-	.
chr14	99672038	99672064	chr14:99672038-99672064	0	AGAAATGTCCTGGGAAAGAGTAAGCCT	1	2	7	AA2	-	dELS,CTCF-bound
chr14	99677975	99678000	chr14:99677975-99678000	0	GGACTGGTTTCATGTAAGACAATTTT	1	2	6	AB2	-	.
chr14	99678701	99678722	chr14:99678701-99678722	0	GGACATGCCTGTGAGCACGTCC	2	1	2	B1	3.0	.
chr14	99679176	99679207	chr14:99679176-99679207	0	AAGCCAGCCCCACCCCACTGGGACACAAGTTC	1	2	12	BD2	-	.
chr14	99682448	99682479	chr14:99682448-99682479	0	ATACATTTTCACTCCTGCTCTAAAACTTGCCT	2	2	12	AD1	-	.
chr14	99685371	99685403	chr14:99685371-99685403	0	GGGCTTCTTCCTCTGCTTGTCTCAAACAGGCCT	1	2	13	AB2	-	pELS
chr14	99689358	99689380	chr14:99689358-99689380	0	AAACAAACCAATAAAACAAGTTA	1	3	3	ACC2	-	.
chr14	99689433	99689453	chr14:99689433-99689453	0	GCACATGCCCAGAGCTACCCC	1	2	1	AD3	-	.
chr14	99691314	99691336	chr14:99691314-99691336	0	AGGCTGGCTTGGAAGCCATGCTC	1	2	3	BD2	1.0	.
chr14	99693346	99693365	chr14:99693346-99693365	0	AGACTTGTAAAAGCATGCTA	3	3	0	CCD2	1.0	.
chr14	99694143	99694162	chr14:99694143-99694162	0	TAGCATGTTTCAGCATTTCC	4	3	0	ACC1	1.0	.
chr14	99696906	99696927	chr14:99696906-99696927	0	AGGCTTGCTTTAAGGCTTTTAT	1	2	2	AD4	-	.
chr14	99696945	99696968	chr14:99696945-99696968	0	AGACTTTTACTTGAGAGCTAGTTT	1	2	4	AD1	1.0	.
chr14	99697630	99697658	chr14:99697630-99697658	0	CTGGTTGTTTATGGCACAAGGGCAAGTCC	1	3	9	ACD1	1.0	.
chr14	99698068	99698088	chr14:99698068-99698088	0	AGGCATTTCTGGGGCTTCTTT	1	2	1	AA2	1.0	.
chr14	99698944	99698972	chr14:99698944-99698972	0	CCGGTTGTTTATGGCACAAGGGCAAGTCC	1	3	9	ACD1	3.0	.
chr14	99699391	99699415	chr14:99699391-99699415	0	GGGCATGTCTCAGAAGAGCATCTTG	1	2	5	AC3	-	.
chr14	99705144	99705165	chr14:99705144-99705165	0	AGGCATGTGCGTCGGCTAGTTG	1	3	2	CCD2	1.0	.
chr14	99710053	99710076	chr14:99710053-99710076	0	AGACTGGCCCTACAAGAAATGTTT	1	2	4	AB2	-	.
chr14	99716438	99716467	chr14:99716438-99716467	0	GAGCTTGGCTGTGTGAATGCAGGCATCCCC	1	2	10	AD2	3.0	.
chr14	99721196	99721222	chr14:99721196-99721222	0	AGGCTCCCTTTGGAGACGAACTTGTCT	1	2	7	AB1	-	.
chr14	99721882	99721906	chr14:99721882-99721906	0	AGGCATGCCGCCGGCCGGCATGATC	1	3	5	CCD1	-	.
chr14	99722382	99722413	chr14:99722382-99722413	0	TGCCCAGTTTCACAGTTGACCCAAACTTGTCC	1	3	12	BCD1	1.0	.
chr14	99723650	99723679	chr14:99723650-99723679	0	TGGTATGTTTGTCATCTTTGTGGCTTGTCT	1	3	10	ACC1	-	.
chr14	99727778	99727808	chr14:99727778-99727808	0	GAGCTTGTCTTTGTGCAGAGAGAAAAAGCGC	1	2	11	AD1	2.0	DNase-H3K4me3,CTCF-bound
chr14	99733497	99733518	chr14:99733497-99733518	0	AGGCTGCCCCCAGAGCTTGTTC	1	2	2	AB1	-	.
chr14	99735284	99735313	chr14:99735284-99735313	0	GGGGAAGTCCCAGGGAAACGGGACAAGTTG	1	2	10	AC2	1.0	.
chr14	99737019	99737039	chr14:99737019-99737039	0	GAGCATACTAAGAGCTTGCTG	1	3	1	ACC2	1.0	dELS
chr14	99739597	99739617	chr14:99739597-99739617	0	GGGCAGGCTCCAGGCTTGGTT	1	2	1	BD2	-	dELS,CTCF-bound
chr14	99740985	99741010	chr14:99740985-99741010	0	GGGAAAGTTTCCAGCAAAGCAACTTT	1	2	6	AA2	-	.
chr14	99743446	99743467	chr14:99743446-99743467	0	TGGGATGTTGTTAGGCATGTCC	2	3	2	ACC1	-	.
chr14	99746453	99746473	chr14:99746453-99746473	0	GCACTAGCTTCAGGCAAGCCC	1	1	1	D1	-	dELS
chr14	99748568	99748590	chr14:99748568-99748590	0	AGACCAGCCTGTGCAACAAGTTC	1	2	3	BC2	1.0	.
chr14	99749941	99749970	chr14:99749941-99749970	0	GGACTTGCTGTGACCGGCTTTGCCAAGCTT	1	3	10	CCD2	2.0	dELS,CTCF-bound
chr14	99752438	99752459	chr14:99752438-99752459	0	AAGCATGTCCCAAATATTGCTC	2	2	2	AD1	-	dELS,CTCF-bound
chr14	99754810	99754830	chr14:99754810-99754830	0	AAACTTCTCCAGGTCATGCCT	1	2	1	AD2	-	dELS
chr14	99757704	99757735	chr14:99757704-99757735	0	TGACTAGTTTGGGAAAACTTTTAAGCTCCCCT	1	3	12	ABC2	1.0	dELS,CTCF-bound
chr14	99758149	99758171	chr14:99758149-99758171	0	AGACACGCTGGGAAAACATGCTG	1	3	3	BCC2	-	.
chr14	99758394	99758424	chr14:99758394-99758424	0	GGGATTGCTTTGTGGGGGAGGAGACCTGCCT	1	2	11	AB2	1.0	dELS,CTCF-bound
chr14	99758538	99758561	chr14:99758538-99758561	0	GATCATTCTCTTCAAAGCAAGTTT	2	2	4	AD1	-	dELS
chr14	99758778	99758801	chr14:99758778-99758801	0	AGGCTTGCTCACAAGGACTTTCTG	1	2	4	AC3	-	dELS
chr14	99759626	99759655	chr14:99759626-99759655	1	GGCCTTGGCCAGAGAGGAAAGGGCTTGTCC	1	2	10	DD1	2.0	.
chr14	99759906	99759928	chr14:99759906-99759928	0	AGACAAGCCTGACCAACATGATG	1	3	3	CCD1	-	dELS
chr14	99769409	99769438	chr14:99769409-99769438	0	AGGCTTGTCCTCAGTAGGCAGTGCTGGCCC	1	2	10	BD1	-	.
chr14	99770344	99770376	chr14:99770344-99770376	0	AAGCAAGCTCTCGTGTCTTTTTAAAAAATTTCT	2	2	13	AA1	1.0	.
chr14	99774973	99775002	chr14:99774973-99775002	0	AAAGTAGTCCAGTGATCAGAAAAAAAGCTT	1	2	10	AA2	1.0	dELS
chr14	99779151	99779180	chr14:99779151-99779180	0	AAACTTGTTATTCAGATGCTGAACTTCCCA	1	3	10	ACC1	1.0	.
chr14	99780401	99780426	chr14:99780401-99780426	0	TTGCTAGCTTTGAGTTCAGCTTGTCT	1	3	6	CCD1	-	.
chr14	99781985	99782008	chr14:99781985-99782008	0	AAATATGCCTTGCAGGGCAAGCAC	1	2	4	AD3	-	.
chr14	99782820	99782840	chr14:99782820-99782840	0	AGACTTTTCCTGGACTTTCCT	1	2	1	AA2	1.0	.
chr14	99792043	99792064	chr14:99792043-99792064	0	GAATAAGCTCTTAAACTTCTCC	1	2	2	AA2	-	.
chr14	99797548	99797571	chr14:99797548-99797571	0	AAGCTTGTTTTATTATACATTTTT	2	2	4	AD1	2.0	.
chr14	99798326	99798352	chr14:99798326-99798352	0	AGGCATGTTTTCTACACAAAGAAGATT	2	2	7	AD1	1.0	dELS
chr14	99799835	99799862	chr14:99799835-99799862	0	CAGCTTGTTCATGCTATAAAACTAGTAG	1	3	8	CCD1	-	.
chr14	99800316	99800344	chr14:99800316-99800344	0	GAGTTTTTCTTTCTTTAAAGGACTTGTTT	1	2	9	AA1	1.0	.
chr14	99803531	99803562	chr14:99803531-99803562	0	AGACTGGCTTAGTACAGAGACAAAACTTGCCA	1	2	12	BC2	-	dELS
chr14	99804493	99804512	chr14:99804493-99804512	0	TAACTTGTTCAAGATTGCCT	2	2	0	AC2	-	.
chr14	99806441	99806467	chr14:99806441-99806467	0	CGAGTAGCTGGGATTACAGGCATGCTC	1	3	7	ACC1	2.0	.
chr14	99814663	99814695	chr14:99814663-99814695	0	AAGCTATTTTACAGAGCAGTTAGAGGCTTGTCT	1	1	13	A2	-	.
chr14	99814759	99814787	chr14:99814759-99814787	0	AGACATCTTCCTGGGCCACAGACAGGTCC	1	2	9	AB2	-	.
chr14	99818787	99818806	chr14:99818787-99818806	0	AGAGAAGTCAAAGCAAGCCA	3	3	0	ACC1	-	.
chr14	99818923	99818945	chr14:99818923-99818945	0	GAACATGCTTTTCAAATTAATTT	2	2	3	AA1	1.0	.
chr14	99819256	99819282	chr14:99819256-99819282	0	GAACATGCTTTTAAATGTAACATACTA	1	3	7	ACC1	-	.
chr14	99820051	99820071	chr14:99820051-99820071	0	GAGCATGTCTGGAGGATGTTC	1	1	1	A2	-	.
chr14	99822925	99822953	chr14:99822925-99822953	0	TGGCCTGCTTTGCCCCACCAGACATGCTG	1	3	9	BCC1	1.0	dELS
chr14	99823010	99823035	chr14:99823010-99823035	0	TGACAAGTGTGGGTTCCAGCAAGCCT	1	3	6	CCD2	2.0	dELS
chr14	99823664	99823686	chr14:99823664-99823686	0	CAACAAACCAACAAAACAAGTCC	1	3	3	ACC2	1.0	.
chr14	99825712	99825741	chr14:99825712-99825741	0	TTGCAAGTTTACTGAGTTCATAACTAGCCC	1	3	10	CCD1	-	.
chr14	99832736	99832767	chr14:99832736-99832767	0	GAGAATGCTTCATATATTCTGGATACAAGTTC	1	2	12	AD2	-	.
chr14	99837274	99837295	chr14:99837274-99837295	0	AGACTATCTGCTGGGCTAGTCC	1	2	2	AC1	-	.
chr14	99839242	99839274	chr14:99839242-99839274	0	TGTCTAGTCCTCATATTACTTTCTGGCAAGCTT	1	3	13	CCD1	-	dELS
chr14	99842266	99842286	chr14:99842266-99842286	0	AAGCAAGCTTTAGGCTTTGTT	1	2	1	AD4	-	dELS
chr14	99850773	99850796	chr14:99850773-99850796	0	CAGCATGCTAGATAGAGTATGTTT	1	3	4	ACC2	-	.
chr14	99853364	99853390	chr14:99853364-99853390	0	GGGCGTGCCCGTGGGAGGGGCATGCCC	2	1	7	B1	1.0	.
chr14	99855648	99855669	chr14:99855648-99855669	0	AGACTAGTTAGGCAGCTTCCCT	1	3	2	ACC1	2.0	.
chr14	99858092	99858121	chr14:99858092-99858121	0	TAGCATGCTCTCTTGTTCTGAACCTTGCTC	1	2	10	CD	2.0	.
chr14	99859502	99859527	chr14:99859502-99859527	0	GAACATTTTTGAGCAAAGGCTTTCCT	1	2	6	AA2	1.0	.
chr14	99862815	99862845	chr14:99862815-99862845	0	AGGCATGCTTTCTTCTGCTGTAGAATGGCCT	2	2	11	AB1	2.0	.
chr14	99865157	99865185	chr14:99865157-99865185	0	GAGCTTGTTTTCCTGCAACCAGATAGTCC	1	2	9	AC1	-	.
chr14	99873004	99873034	chr14:99873004-99873034	0	GGGCTTGATTTGGAATCCTTGGGAAAAGCTT	1	2	11	AD2	-	dELS
chr14	99876210	99876236	chr14:99876210-99876236	0	GGAGCTGCCTGGATGGGAGGCTTGTCA	1	3	7	ABC1	-	.
chr14	99878654	99878676	chr14:99878654-99878676	0	AGATATGTTAGTACGGCTTGTCC	1	3	3	ACC1	1.0	.
chr14	99879821	99879847	chr14:99879821-99879847	0	AAGCTTCTTTGAATTCAGGGTAAGCTT	1	2	7	AA2	-	dELS
chr14	99880104	99880125	chr14:99880104-99880125	0	AATCATGTTCCCAAACTAATTC	1	2	2	AD3	1.0	dELS
chr14	99880134	99880159	chr14:99880134-99880159	0	AAACATGTCCATTTAAAAATAAATTC	2	2	6	AA1	1.0	dELS,CTCF-bound
chr14	99880612	99880642	chr14:99880612-99880642	0	CGACATGTCCATTGTTCCTGCAGGCTGTCCT	1	3	11	ABC2	1.0	.
chr14	99882778	99882802	chr14:99882778-99882802	0	GGACAAGTTTGATATAAACTGCCCA	1	3	5	ABC2	-	.
chr14	99883839	99883871	chr14:99883839-99883871	0	AAACAAGTTTCACTAATCCACTCAGACCAGGCC	1	2	13	BD1	1.0	dELS
chr14	99884247	99884270	chr14:99884247-99884270	0	GGGCTTTTTTTCTTGGGGATGTCT	1	2	4	AA2	-	.
chr14	99884629	99884660	chr14:99884629-99884660	0	AATCAAGCCCAGACCTAATTAAAGACATGCCG	1	2	12	CD	2.0	.
chr14	99887360	99887386	chr14:99887360-99887386	0	GAGTTTGTTCACCGGGGGGGCAAATCC	1	2	7	AA2	1.0	.
chr14	99887703	99887723	chr14:99887703-99887723	0	AAGCATGTTTCAAAATAGTGC	2	2	1	AD1	1.0	dELS
chr14	99887946	99887970	chr14:99887946-99887970	0	AAATTACCTCCTCCCAGGCTTGCCT	1	2	5	AA1	-	.
chr14	99888336	99888368	chr14:99888336-99888368	0	ATAATTGCTTTTTTCTGTCTCTAGGGCAAGTTC	1	2	13	AD4	1.0	.
chr14	99888750	99888779	chr14:99888750-99888779	0	TGGCAAGCCCATCTGAGGAGGGACAGGCCC	1	2	10	BC2	-	.
chr14	99889037	99889058	chr14:99889037-99889058	0	AGGCATGCCAGGAGGAAAGCCG	1	3	2	ACC2	-	dELS
chr14	99890514	99890535	chr14:99890514-99890535	0	GTGCTTGCTCCTAGGGATGTCC	1	2	2	AD2	-	.
chr14	99904308	99904334	chr14:99904308-99904334	0	CAACTTGCTTAAACTTTGAGCTTTATT	1	3	7	ACD2	-	.
chr14	99906267	99906295	chr14:99906267-99906295	0	AGGCGATTCCATAAAGTGAAAGCAAGTTT	1	2	9	AB1	1.0	.
chr14	99907154	99907174	chr14:99907154-99907174	0	AAGCATGTCTCAGCCAGGCCC	2	2	1	BD1	2.0	.
chr14	99908081	99908111	chr14:99908081-99908111	0	AAATGTGCTCAGGCGTGAGGTGGGCTTGCTG	1	3	11	ABC1	-	.
chr14	99912738	99912764	chr14:99912738-99912764	0	TGAATTGCTAGAGTCATAGACATGCCC	1	3	7	ACC1	1.0	.
chr14	99919918	99919938	chr14:99919918-99919938	0	GGACATGCTGATGGGATGTCC	1	3	1	ACC2	-	dELS
chr14	99920656	99920678	chr14:99920656-99920678	0	AAGCTTTCTTATTAAGCAAATTC	1	2	3	AA2	-	.
chr14	99924724	99924754	chr14:99924724-99924754	0	AAAGATGCCCTTTATCATAGTGAGAAAGTTC	1	2	11	AA2	-	.
chr14	99925648	99925669	chr14:99925648-99925669	0	GGGCAGGTTGAAGGGCATGTTC	1	2	2	BC1	1.0	.
chr14	99928374	99928400	chr14:99928374-99928400	0	GTACTTGTTCTCTGGCATAACAAGTTG	1	3	7	CCD1	-	.
chr14	99929069	99929094	chr14:99929069-99929094	0	GAGCAGGTCCATTGGGAAACATGTTT	2	1	6	B2	-	dELS,CTCF-bound
chr14	99936559	99936590	chr14:99936559-99936590	0	GGGCCTGCCCCAAGGGGAAGAAGGCCAAGCCC	1	2	12	BD2	1.0	.
chr14	99937299	99937326	chr14:99937299-99937326	0	GGACAAGCCCTGGGTCTAGAGCCTTCTC	1	2	8	AB1	1.0	.
chr14	99939333	99939359	chr14:99939333-99939359	0	GGACTTGTTTCTTCACTAATCTTATCC	1	2	7	AD1	2.0	.
chr14	99943286	99943306	chr14:99943286-99943306	0	GCACTTGTTCCAAACTTGTCT	1	1	1	D1	-	.
chr14	99945865	99945886	chr14:99945865-99945886	0	GAGTATTTTTTAAAACAAGCCT	2	2	2	AA1	-	pELS,CTCF-bound
chr14	99946118	99946141	chr14:99946118-99946141	0	AAGCAAGTCTAAGCCACCATGTCG	1	3	4	CCD2	1.0	pELS,CTCF-bound
chr14	99946634	99946654	chr14:99946634-99946654	0	AGGCTTGTTTAAGGGGAGCCT	1	2	1	AB1	1.0	.
chr14	99947888	99947910	chr14:99947888-99947910	0	GCACAAGTTTTTTGTACATGTTT	1	2	3	DD2	1.0	dELS,CTCF-bound
chr14	99950732	99950751	chr14:99950732-99950751	0	TACCTTGTTCTGGCAAGTTC	3	3	0	CCD1	-	.
chr14	99950985	99951006	chr14:99950985-99951006	0	GAGCATCTCCCAAAGTATGTTC	1	2	2	AA2	2.0	.
chr14	99954460	99954487	chr14:99954460-99954487	0	AGGCTTCCCTGAGTGCCAAGGCTGGTTC	1	2	8	AB2	1.0	.
chr14	99961084	99961109	chr14:99961084-99961109	0	GTACAAGCTTTTGTGTGGACTTGCTA	1	2	6	CD	-	.
chr14	99963666	99963695	chr14:99963666-99963695	0	TTATATGCTTGGACCTTGCAGAACTTGTTT	1	3	10	ACD1	1.0	.
chr14	99963864	99963892	chr14:99963864-99963892	0	GAAGTAGTTGTGTTCCCGGAAGCAAGTCA	1	3	9	ACC1	-	.
chr14	99964450	99964474	chr14:99964450-99964474	0	AAAAAAGCTTGTGGGAGACAGGCCC	1	2	5	AB3	-	pELS
chr14	99965563	99965584	chr14:99965563-99965584	0	AAGCATGCCTGGAAGCTGTCCT	3	2	2	AB4	1.0	.
chr14	99966053	99966080	chr14:99966053-99966080	0	TGACTTGCTCCAGGTTAGGGAGAAGCCC	1	2	8	AC2	-	.
chr14	99967016	99967045	chr14:99967016-99967045	0	AGACTTGGCTGCAGAACAGCAGGCCTGCTC	1	2	10	BD2	-	dELS,CTCF-bound
chr14	99968933	99968957	chr14:99968933-99968957	0	TGAGATGCCCTTTGAAGACTTGCTA	1	3	5	ACC1	-	.
chr14	99974655	99974676	chr14:99974655-99974676	0	AGGAATGCCGTGGGGCTTGCCA	2	3	2	ACC1	2.0	.
chr14	99979321	99979346	chr14:99979321-99979346	0	GAACATTCTCTTCTGTGAACATTTTC	1	2	6	AA2	1.0	.
chr14	99980428	99980457	chr14:99980428-99980457	0	GGGCCAGCCTTGTACATGTGAGGCATGGCC	2	2	10	BD3	-	.
chr14	99984149	99984176	chr14:99984149-99984176	0	AAGCTAGCATCCAAGCAAAAGCTATTTT	1	2	8	AD2	-	.
chr14	99986667	99986698	chr14:99986667-99986698	0	AGACATGGTTTTCTACACATGTAGCCTAGTTC	1	2	12	DD2	2.0	.
chr14	99986729	99986754	chr14:99986729-99986754	0	CAGCATGTCTACAACTGGACTTACTA	1	3	6	ACC1	-	.
chr14	99987686	99987713	chr14:99987686-99987713	0	GAGCTTGTTTGCCCCTCCTAGCATGTGA	1	3	8	CCD1	-	.
chr14	99988106	99988134	chr14:99988106-99988134	0	GGGTTTCTCCATGTTGGTCAGGCTAGTCC	1	2	9	AA1	-	.
chr14	99989893	99989922	chr14:99989893-99989922	0	AGGCAATTTATTGAATTACTAAACTAGCCC	1	2	10	AC1	2.0	.
chr14	99990287	99990308	chr14:99990287-99990308	0	AAACTTGCTTAACAATAAGTTA	1	3	2	ACC2	-	.
chr14	100001604	100001625	chr14:100001604-100001625	0	AGGCTTTTTAAAAGACAAGCCC	1	2	2	AC1	-	.
chr14	100001773	100001794	chr14:100001773-100001794	0	AGACAAGGTATGAGGCTAGTTT	1	2	2	CD	-	.
chr14	100004603	100004622	chr14:100004603-100004622	0	TGACATGCTTGGACTTCCCG	4	3	0	ACC1	1.0	DNase-H3K4me3,CTCF-bound
chr14	100004810	100004840	chr14:100004810-100004840	0	AAATAAGCTTTGAATTAGACAAAAATTGTTC	1	2	11	AA2	-	.
chr14	100005244	100005276	chr14:100005244-100005276	0	AAACAAACCTCCTTACTGCCTGTGGACTAGACT	1	2	13	AD2	-	.
chr14	100006774	100006805	chr14:100006774-100006805	0	AAACTTGCCTTCTTTGTGTTGGAAGCAAGTAA	1	2	12	CD	-	.
chr14	100009004	100009035	chr14:100009004-100009035	0	AAATTAGCTTTTTGAGGAAACAAAACACGTTT	1	2	12	AB3	1.0	.
chr14	100009423	100009445	chr14:100009423-100009445	0	GGACTAGTCTCCAGAAATTGCCT	1	1	3	A2	-	.
chr14	100013766	100013787	chr14:100013766-100013787	0	TGGCAAGTTTGAGAGCTGGGTT	1	3	2	BCD2	-	.
chr14	100017040	100017059	chr14:100017040-100017059	0	GAGCATGTTGGAGTTAGCTC	3	2	0	AC2	-	.
chr14	100019644	100019670	chr14:100019644-100019670	0	GAAATTGTCTCTGACTAGGTCATGTTT	1	2	7	AD2	1.0	pELS,CTCF-bound
chr14	100021993	100022020	chr14:100021993-100022020	0	GAACTAACTTGGTGGGCTTGGCAAGTCT	1	2	8	AC2	-	.
chr14	100022784	100022805	chr14:100022784-100022805	0	AAGCAAGCTATCCAGCTAGCTC	2	2	2	CC	1.0	.
chr14	100023140	100023162	chr14:100023140-100023162	0	AGGCAAGCTGTTCTAGCTGGCTC	1	3	3	BCC1	1.0	dELS,CTCF-bound
chr14	100023780	100023799	chr14:100023780-100023799	0	AAACTTTCTTAGACATCCTT	1	2	0	AA2	1.0	.
chr14	100024775	100024807	chr14:100024775-100024807	0	CTGGAAGCCTAATTAGGCATCTCAAACATGTCT	1	3	13	ACD1	1.0	dELS
chr14	100035620	100035645	chr14:100035620-100035645	0	AAACAAGTATCAGTTTGAGATTGTTC	1	2	6	AD2	-	.
chr14	100036261	100036286	chr14:100036261-100036286	0	AAAATTGCCTTCCTTGAAACTGGTCC	1	2	6	AB3	1.0	.
chr14	100036481	100036507	chr14:100036481-100036507	0	GAGCAAGTTCTCATGGCAGCCTTGACC	1	2	7	DD1	-	.
chr14	100038014	100038045	chr14:100038014-100038045	0	AGGTTAGTTAGCAACAGGACTGGAACTAGCTC	1	2	12	AC1	-	.
chr14	100038579	100038607	chr14:100038579-100038607	0	AAACTTCTTTATTTTTAATAAGCTAGTTT	1	1	9	A2	-	.
chr14	100043485	100043504	chr14:100043485-100043504	0	TGAGGTGCTCAGGCAAGTCC	1	3	0	ABC1	-	.
chr14	100048237	100048267	chr14:100048237-100048267	0	GAAAATATTTACAAATACAAAGGGCTTGTCT	2	2	11	AA1	-	.
chr14	100049292	100049313	chr14:100049292-100049313	0	GGTCAAGTTCATAGGCTTGCCT	1	1	2	D1	1.0	dELS,CTCF-bound
chr14	100057075	100057094	chr14:100057075-100057094	0	GGACAAACCCAAGTTTGCCT	1	2	0	AA2	1.0	dELS,CTCF-bound
chr14	100057168	100057190	chr14:100057168-100057190	0	GGGCATGTGCTAGAAACTAGATT	1	2	3	DD2	2.0	dELS,CTCF-bound
chr14	100057460	100057490	chr14:100057460-100057490	0	GGACAAGTCTCAGATCATCAGAAAAATGATT	2	2	11	AD1	-	.
chr14	100057574	100057593	chr14:100057574-100057593	0	AGGCAGGCTTAGGCAGGCCC	2	2	0	BB2	1.0	dELS
chr14	100058140	100058161	chr14:100058140-100058161	0	CAGCAAGTTTTTGAACTAGATC	1	2	2	CD	1.0	.
chr14	100059003	100059028	chr14:100059003-100059028	0	AAAGATGTTTACTCTTAGGCTAGCAT	1	2	6	AD3	-	dELS
chr14	100059113	100059141	chr14:100059113-100059141	0	TGACTTGCTCTCTTGACAAAAGCAACTAT	1	3	9	ACD2	1.0	.
chr14	100066520	100066539	chr14:100066520-100066539	0	GAACTTGTCCAGGGCTGCTT	3	2	0	AB1	-	pELS
chr14	100067513	100067540	chr14:100067513-100067540	0	GGTCTTGCTTTATTGCCCAGGCTGGCCT	1	2	8	BD3	-	.
chr14	100069510	100069540	chr14:100069510-100069540	1	CAGAGAGTCCCAGAGGCAATTGAACAAGCCC	1	3	11	ABC1	-	dELS
chr14	100070376	100070400	chr14:100070376-100070400	0	TAACTTCTCAAAGCTAAACTTGTCC	1	3	5	ACC2	-	dELS
chr14	100078496	100078515	chr14:100078496-100078515	0	AACCTTGTCTGGGCTTATTT	2	2	0	AD3	1.0	dELS
chr14	100079549	100079574	chr14:100079549-100079574	0	GAGCCAGCCTCTCTCTGGACAGGTCT	1	2	6	BB2	2.0	.
chr14	100079910	100079936	chr14:100079910-100079936	0	TGAGTAGCTGGGACTACAGGCATGTTC	1	3	7	ACC1	-	dELS
chr14	100081236	100081258	chr14:100081236-100081258	0	GAAGATGTCGAGAAGGCAAGTCA	1	3	3	ACC1	-	.
chr14	100082496	100082528	chr14:100082496-100082528	0	TGGCATGTCACTCAGAACAAGGAGGGGTTGTCT	1	3	13	ACC2	1.0	.
chr14	100086840	100086870	chr14:100086840-100086870	0	GGATATCTCCCCACATGGATGGGGCATGTTT	2	2	11	AA1	-	.
chr14	100087482	100087508	chr14:100087482-100087508	0	GGGCATGCCTGTAGTCCCAGCTACTCA	1	3	7	ACC1	-	.
chr14	100088281	100088309	chr14:100088281-100088309	0	AAGATAGTTCTCCACCATCAAGCATCTTT	1	2	9	AA2	2.0	.
chr14	100089923	100089946	chr14:100089923-100089946	0	AACCTTGTCTCAAAAAAAAAGCCC	1	2	4	AD2	-	.
chr14	100095255	100095277	chr14:100095255-100095277	0	AAGCATTTTCCTCTGGCTTGCTT	1	2	3	AC2	-	.
chr14	100095635	100095655	chr14:100095635-100095655	0	GAACTACCCTGGAACTTGTGT	1	2	1	AD2	-	.
chr14	100097014	100097037	chr14:100097014-100097037	0	AGACTTGCCCTTAGGAGCTTTATA	1	3	4	ACD2	-	.
chr14	100097916	100097936	chr14:100097916-100097936	0	AGATCTGTTTTAAACTTGCCA	1	3	1	ABC1	-	.
chr14	100099438	100099458	chr14:100099438-100099458	1	GAACATGTTTTGAACATGCTT	3	0	1	0	-	dELS
chr14	100101009	100101041	chr14:100101009-100101041	0	ATGCTTGTCCAGTTATTTTCCTTGGGCATGTTT	2	1	13	D1	1.0	.
chr14	100105128	100105149	chr14:100105128-100105149	0	AATCATGCTACTTAGCATGTTT	2	3	2	CCD1	1.0	dELS,CTCF-bound
chr14	100105913	100105943	chr14:100105913-100105943	0	GAGCTTCCTTGAGTCGGGGGAGAACCTGCCC	1	2	11	AB2	1.0	dELS
chr14	100106224	100106251	chr14:100106224-100106251	0	GAGCTTGCTCTGTTTTAAGAAAAAGCAC	1	2	8	AD1	-	.
chr14	100106900	100106925	chr14:100106900-100106925	0	AGAGAAGCCAGGATGAGAACATGCTC	1	2	6	AC1	-	.
chr14	100107469	100107498	chr14:100107469-100107498	7	GAGGATGTGTGCAGGCCACAGGACAAGTCT	2	2	10	AD1	-	dELS
chr14	100107741	100107766	chr14:100107741-100107766	2	AAGCATGTGTGGTCAAAGGCAAGTTT	1	1	6	D2	1.0	.
chr14	100109526	100109546	chr14:100109526-100109546	0	GAACAAGCTCCCAGCTTGCGC	1	2	1	CD	-	.
chr14	100109695	100109717	chr14:100109695-100109717	0	GGACATGGTTAATGGAATTGTCT	1	2	3	AD2	1.0	.
chr14	100109896	100109917	chr14:100109896-100109917	0	GAGTGTGCCCTTGGGCATGTCA	2	3	2	ABC1	-	.
chr14	100111808	100111828	chr14:100111808-100111828	0	AAACTTGCCCCAGGCCACTCT	1	2	1	AB1	1.0	.
chr14	100112493	100112516	chr14:100112493-100112516	0	AGGCCTGCTTAGCCCGGCATGCTG	1	3	4	BCC1	-	.
chr14	100112584	100112613	chr14:100112584-100112613	0	CGCCATGCCCCAGATGTGCCAAGCATGCTC	1	2	10	CD	2.0	.
chr14	100113073	100113099	chr14:100113073-100113099	0	GGGAGAGCCCTGGGGGCGGGCATGCCT	1	2	7	AB4	-	.
chr14	100114255	100114277	chr14:100114255-100114277	0	AGGCATGCCTCACAGGCATTCTC	2	1	3	A1	-	dELS,CTCF-bound
chr14	100117902	100117928	chr14:100117902-100117928	0	AGGCTCGCCCAGTGGCTGGAGATGCTC	1	2	7	AB2	-	dELS
chr14	100123107	100123130	chr14:100123107-100123130	0	GGACTTGTTAGGTTTGGCAATTCC	1	3	4	ACC1	-	dELS,CTCF-bound
chr14	100124420	100124448	chr14:100124420-100124448	0	ATGAATGCCTTGCAACCTTGGGCAAGTTC	1	2	9	AD4	1.0	.
chr14	100128223	100128252	chr14:100128223-100128252	0	AAACATGATTGGAGCAAGAGGAAATTGCCT	1	2	10	AD2	1.0	.
chr14	100128864	100128891	chr14:100128864-100128891	0	AAGCTAGCTGGCCCTTGGCCACTTGTTC	1	3	8	CCD2	-	.
chr14	100129842	100129864	chr14:100129842-100129864	0	GGGTTAGTCTGAAGCGCAAGCCC	1	2	3	AD2	2.0	.
chr14	100131324	100131354	chr14:100131324-100131354	0	AGTCAAGGCCCTCCCAAGAACAAACATGCTT	1	2	11	DD1	1.0	dELS,CTCF-bound
chr14	100132723	100132749	chr14:100132723-100132749	0	AAAGCAGCCTCCCAGTCAGACAAGCCA	1	3	7	ABC1	-	dELS
chr14	100134742	100134773	chr14:100134742-100134773	0	GGGCAGGCCCTCTGCCATGGCAGAGCTGGCCC	1	2	12	BB2	-	dELS
chr14	100136881	100136909	chr14:100136881-100136909	0	GGACATGTCTGTAGCCCCAGGTCTAGTGC	1	2	9	DD1	-	.
chr14	100138615	100138647	chr14:100138615-100138647	0	GAGGAAGTCTTAGCAGTCAGCTGGGGTTTGTCC	1	2	13	AA2	1.0	dELS,CTCF-bound
chr14	100138799	100138825	chr14:100138799-100138825	0	GGGCAAGCCTCTGTCGGGAGCTGGCAT	1	2	7	BD4	2.0	.
chr14	100139584	100139604	chr14:100139584-100139604	0	AGACCTGTTTAGGGCTAGGCT	1	2	1	BD3	-	.
chr14	100139888	100139919	chr14:100139888-100139919	0	AGTCATGTTTAAAAGACCAGAGAGACAAGCAT	1	2	12	DD3	1.0	.
chr14	100140291	100140314	chr14:100140291-100140314	0	GAAGTAGTCCACGAGAACTACCTT	1	2	4	AA2	1.0	.
chr14	100141956	100141984	chr14:100141956-100141984	0	AGGAAAGCTGAAAGCTAAGTGGCTTGCCT	1	3	9	ACC1	-	.
chr14	100145368	100145391	chr14:100145368-100145391	0	GCACTTCCTTTGCAGAACAAGTCC	1	2	4	AD1	-	dELS,CTCF-bound
chr14	100147005	100147030	chr14:100147005-100147030	7	ATGCATATTCATGTACGAACATGTTT	2	2	6	AD1	-	dELS,CTCF-bound
chr14	100148248	100148273	chr14:100148248-100148273	0	AAACATGCTCACACACAGACACGTGC	2	2	6	BD4	-	dELS
chr14	100149337	100149367	chr14:100149337-100149367	0	GAACCAGCCCTCCAGACGCGTGGGCACGTCC	1	2	11	BB2	-	.
chr14	100149991	100150015	chr14:100149991-100150015	0	CAGCTTGTTCCCACCCAGCAGGTCT	1	3	5	BCC1	1.0	dELS,CTCF-bound
chr14	100150967	100150993	chr14:100150967-100150993	1	GGGCTGGCCCATCCAACAGGCATGCCC	2	1	7	B2	1.0	dELS
chr14	100151316	100151341	chr14:100151316-100151341	0	TGGCTTGTTTCAACAAGAGCAGGCCC	1	2	6	BC2	-	dELS,CTCF-bound
chr14	100154421	100154452	chr14:100154421-100154452	0	GGGCAAGCCCCTGTCCCTCTCTGGACCTGTCT	1	1	12	B2	1.0	.
chr14	100155423	100155442	chr14:100155423-100155442	1	AGACAAGCCTGACCCTGTCC	2	2	0	BD1	-	dELS,CTCF-bound
chr14	100155872	100155892	chr14:100155872-100155892	0	AAACAAACCCAGAGCTTGCCT	1	1	1	A2	-	.
chr14	100156012	100156035	chr14:100156012-100156035	0	AGTTATGTTCTAGGGAGCATGTCC	1	2	4	AD4	-	dELS,CTCF-bound
chr14	100161332	100161353	chr14:100161332-100161353	0	GGACAAGTCAGAGGACATGCTG	3	2	2	CC	-	.
chr14	100164435	100164457	chr14:100164435-100164457	0	AAACCAGCCTGGCCAACATGCTG	1	3	3	BCC1	-	.
chr14	100165924	100165955	chr14:100165924-100165955	0	GAGCCTGCCCGGAGAGTCAGGGGAGCCTGCCT	1	2	12	BB2	1.0	.
chr14	100165969	100166001	chr14:100165969-100166001	0	GAGCCTGTCTGGGGGAGTAGGGGGAGCCTGCCC	1	2	13	BB2	-	dELS
chr14	100166015	100166047	chr14:100166015-100166047	0	GAGCCTGTCTGGGGGAGTGGGGGGAGCCTGCCC	1	2	13	BB2	-	dELS
chr14	100166084	100166112	chr14:100166084-100166112	0	GAGCCTGCCCGGGAGAGTGGGGGTAGCCT	1	2	9	AB2	-	dELS
chr14	100166130	100166162	chr14:100166130-100166162	0	GAGCCTGTCTCGGGGAGTGGGGGGAGCCTGTCT	1	2	13	BB2	-	dELS
chr14	100166245	100166277	chr14:100166245-100166277	0	GAGCCTGTCCGGGGGAGTGGGGGGAGCCTGTCT	1	2	13	BB2	-	dELS
chr14	100166291	100166322	chr14:100166291-100166322	0	GAGCCTGCCCGGGGCTGTGGGGGAGCCTGCCC	1	2	12	BB2	-	dELS
chr14	100166335	100166367	chr14:100166335-100166367	0	GAGCCTGCCCGGGGCTGTGGGGGGAGCCTGCCC	1	2	13	BB2	-	dELS
chr14	100167600	100167629	chr14:100167600-100167629	0	ACACATGCCCCAACCCACACACACATGCCC	1	2	10	DD2	-	.
chr14	100171211	100171242	chr14:100171211-100171242	0	AAACATGTTGGACATCCAAGTCCAACATCTTT	1	3	12	ACC1	2.0	.
chr14	100173215	100173240	chr14:100173215-100173240	0	GGGACTGCCCCTCCTAGGGCTAGCCA	1	3	6	ABC1	-	.
chr14	100173259	100173280	chr14:100173259-100173280	0	TGACCAGCTTAGGAGCAAGCCT	1	2	2	BC3	-	.
chr14	100174695	100174715	chr14:100174695-100174715	0	AGGCATGGCCCAGACCAGCCC	1	2	1	BD2	-	.
chr14	100176123	100176145	chr14:100176123-100176145	0	AAACATGTCCCTCAAGAATGTCA	1	2	3	AC1	-	.
chr14	100178811	100178841	chr14:100178811-100178841	0	GAACAAATCCATCACTGGCTGAGCCAAGCCT	1	2	11	AD2	-	.
chr14	100187583	100187609	chr14:100187583-100187609	0	GGACAAGCCTGGGGGTGGAGGTGGCTC	1	2	7	AB1	-	dELS,CTCF-bound
chr14	100189084	100189104	chr14:100189084-100189104	0	TCAGAAGTTCAAAACTAGCCT	1	3	1	ACD1	-	.
chr14	100190349	100190369	chr14:100190349-100190369	0	GTGCAACTCTAAGACTAGTTT	1	2	1	AD1	-	dELS
chr14	100190566	100190592	chr14:100190566-100190592	0	AAACTTTTTCAATTTAGAGATTTGTCT	1	2	7	AA2	1.0	.
chr14	100192567	100192596	chr14:100192567-100192596	0	AGTCTCGTCCCAGGGCTCCGGGACAAGCTT	1	2	10	BD1	3.0	dELS,CTCF-bound
chr14	100199419	100199438	chr14:100199419-100199438	3	AGACTTGCCTGCACATGTGC	3	2	0	DD1	-	.
chr14	100201876	100201903	chr14:100201876-100201903	0	GAACCTGTTTCAAAAAACAAACAAACCC	1	2	8	AB3	-	.
chr14	100204643	100204672	chr14:100204643-100204672	0	AAGCAATCTTCCTTGGAATGTGACAAGCCA	1	3	10	ACC2	2.0	dELS,CTCF-bound
chr14	100205372	100205394	chr14:100205372-100205394	0	CACCATGTTGGTCAGGCTAGTCT	1	3	3	CCD1	1.0	.
chr14	100205840	100205864	chr14:100205840-100205864	0	AGACTGGCTTTTCACTGACTAGCTA	1	3	5	BCC2	1.0	.
chr14	100210044	100210075	chr14:100210044-100210075	0	AGACCAGCTTGGACGACATAGTAACCATGTCT	1	2	12	BD2	-	dELS
chr14	100215042	100215066	chr14:100215042-100215066	0	AAGCATTCCTAAGCCGGGCCAGCTT	1	2	5	AB2	-	.
chr14	100222575	100222603	chr14:100222575-100222603	0	GAATGAGCTCCGTCTCCATGAACTTGCCA	1	3	9	ABC1	-	dELS
chr14	100228814	100228836	chr14:100228814-100228836	0	GAGCACGTCTATAAAACATCCCT	1	2	3	AB2	4.0	.
chr14	100229545	100229571	chr14:100229545-100229571	0	GGGCAAGCCTTTAGTTCAGGCAGGATC	1	2	7	BD4	-	.
chr14	100231290	100231312	chr14:100231290-100231312	0	CGCCATGTTGGCCAGACTTGTCT	1	3	3	CCD1	-	.
chr14	100232416	100232440	chr14:100232416-100232440	0	AGGCTTGCTTGTCTTGTTCTTGTTC	1	2	5	DD1	-	.
chr14	100234858	100234888	chr14:100234858-100234888	0	AAGCAATTTCATGAGGCAGCCAAATTAGTTC	1	2	11	AA2	-	dELS
chr14	100235878	100235905	chr14:100235878-100235905	0	AAGCAAGCTTCACGTACAAGGCATCACT	1	2	8	AD4	-	.
chr14	100236548	100236570	chr14:100236548-100236570	0	CACCATGTTGGCCAGGCTAGTCT	1	3	3	CCD1	1.0	.
chr14	100236862	100236884	chr14:100236862-100236884	0	GGGCAAGTTTAAAAAGCTATTTT	1	1	3	A1	2.0	.
chr14	100241374	100241397	chr14:100241374-100241397	0	AGGCTGGACTGAAAAAGCTAGTTT	1	2	4	BD1	1.0	.
chr14	100242287	100242309	chr14:100242287-100242309	0	GAGAAAGTCTGAGGGGCTTGACT	1	2	3	AD3	-	dELS,CTCF-bound
chr14	100242446	100242473	chr14:100242446-100242473	0	TGGCATGATCTCGGCTCACGGCAAGCTC	1	3	8	CCD2	1.0	.
chr14	100243026	100243053	chr14:100243026-100243053	0	GGACATGTGTTTTGTGGTAAACTATCCC	1	2	8	AD2	2.0	.
chr14	100244482	100244501	chr14:100244482-100244501	0	CATGTTGCCCAGGCTTGTCT	2	3	0	ACD1	1.0	dELS
chr14	100245338	100245365	chr14:100245338-100245365	0	GGTCTTGCCTTGTTGCCTAGGCTGGCCT	1	2	8	BD3	-	.
chr14	100246138	100246167	chr14:100246138-100246167	0	ATAGATGCCTGGAACCCTGGAAACAAGCCA	1	3	10	ACD1	-	dELS,CTCF-bound
chr14	100247161	100247192	chr14:100247161-100247192	0	AGGCATTTCTATTTTGTTTTTGAAACCTGCTT	1	2	12	AB2	-	dELS,CTCF-bound
chr14	100252837	100252856	chr14:100252837-100252856	0	AGACTAGCCTGGGCAACATA	2	3	0	ACD2	2.0	.
chr14	100253210	100253232	chr14:100253210-100253232	0	TACTTTGCTTCCTGAACATGTTT	1	3	3	ACD1	-	.
chr14	100253401	100253423	chr14:100253401-100253423	0	TGCCATGTTAGCCAGGCTAGTCT	1	3	3	CCD1	1.0	.
chr14	100255814	100255846	chr14:100255814-100255846	0	GAGCTAGTTGTCTCCCTACTTGTGGACATCTCT	1	2	13	AC2	-	.
chr14	100257419	100257441	chr14:100257419-100257441	0	AGACATGCCCTCTGGGGTAGACT	2	2	3	AD1	-	.
chr14	100259199	100259227	chr14:100259199-100259227	0	AGACTTGTTTTTGGCCTCTGGGCACTTCT	1	2	9	AB4	1.0	.
chr14	100259611	100259643	chr14:100259611-100259643	0	AATCAAGACTGAACTGATAAAATGAACATGCCC	1	2	13	DD1	2.0	.
chr14	100268827	100268856	chr14:100268827-100268856	0	AACCTTGTTTTGTATGGAAGAGGCTTATTT	1	2	10	AD3	-	dELS
chr14	100271442	100271463	chr14:100271442-100271463	0	AGGCTAGTTCAGAGTCCTGTTT	1	2	2	BD1	2.0	dELS,CTCF-bound
chr14	100273833	100273865	chr14:100273833-100273865	0	GAGAAAGTTTTGACAAAAGTCCAAAGCTTGATT	1	2	13	AD3	-	.
chr14	100275820	100275840	chr14:100275820-100275840	0	GAAATTGTTGAGGACATGCTT	1	2	1	AC1	-	.
chr14	100276232	100276257	chr14:100276232-100276257	0	GGGCAAGTCTACTTAAAGACATCTCT	2	1	6	A1	-	.
chr14	100276633	100276661	chr14:100276633-100276661	0	AGAGAAGCCCTTTCAGGTAGAGCCAGTTC	1	2	9	AB2	-	pELS
chr14	100277164	100277193	chr14:100277164-100277193	0	ACTCTAGCCTGCATTTAGGAAGACTTGCCA	1	3	10	CDD2	-	.
chr14	100278901	100278924	chr14:100278901-100278924	0	TGGCTTGTCTGACAGGAAATGCTT	1	2	4	AC2	-	pELS,CTCF-bound
chr14	100280858	100280878	chr14:100280858-100280878	0	AGACGTGTCCCAGACTGGTCT	1	2	1	BB2	1.0	dELS
chr14	100281381	100281400	chr14:100281381-100281400	0	TGGCTTGCTGAAGCCAGCTC	2	3	0	BCC2	1.0	.
chr14	100283359	100283385	chr14:100283359-100283385	0	TGGCAAGTCGCAGGCCTGTGCAAGCCC	1	3	7	CCD2	-	dELS
chr14	100290934	100290964	chr14:100290934-100290964	0	TAGCTTGCCTTGCAGATGAGAAAACAGGCTC	1	2	11	BC2	1.0	pELS
chr14	100294585	100294604	chr14:100294585-100294604	0	AGACAGGCTCAGAGATGTTT	2	2	0	AB2	-	pELS,CTCF-bound
chr14	100294792	100294818	chr14:100294792-100294818	0	AAAAATGTTTTGTTAGGAAACAAGTAC	1	2	7	AD3	1.0	.
chr14	100295369	100295393	chr14:100295369-100295393	0	AAACTAGTCATTTGGACACAAGTTT	1	2	5	CD	1.0	.
chr14	100295494	100295520	chr14:100295494-100295520	0	GGACCTGTGCTGAGCCCAAGCTTGCCT	1	2	7	BD1	-	.
chr14	100297112	100297144	chr14:100297112-100297144	0	AAAGAAGTTCAGCTTTTTAAGGTAGGTATGTCC	1	2	13	AA2	1.0	pELS
chr14	100298624	100298648	chr14:100298624-100298648	0	GGCCAAGCCCAGGATGGACTTGGCC	1	2	5	DD3	-	.
chr14	100314726	100314750	chr14:100314726-100314750	0	GAGCCTGCCTGCAGGAGGCTTCCCT	1	2	5	AB3	-	.
chr14	100320640	100320659	chr14:100320640-100320659	7	GGTCAAGTTAGGGCATGTTT	4	2	0	CD	2.0	.
chr14	100320683	100320713	chr14:100320683-100320713	7	AAACTTGGCTGCGATGACTGAGAACATGCTT	1	1	11	D2	-	.
chr14	100321899	100321920	chr14:100321899-100321920	0	GGACTAGCATTGGGACTGGCCT	1	2	2	BD2	2.0	pELS
chr14	100323013	100323041	chr14:100323013-100323041	0	GAGCAAATCCAGGGGAGTCGGGAAAGCCC	1	2	9	AA2	-	.
chr14	100324588	100324609	chr14:100324588-100324609	0	AGGGAAGCTACTGGACTTGCCT	1	2	2	AC1	-	pELS
chr14	100326560	100326581	chr14:100326560-100326581	0	GGTCTAGCTCAGAGACCTGTCC	1	2	2	BD2	-	.
chr14	100326619	100326646	chr14:100326619-100326646	0	GGGCTTGGTGCAGGCCAGGGGCTAGTTT	1	2	8	CD	-	.
chr14	100326665	100326684	chr14:100326665-100326684	0	GAACATGCTGTTACTAGTTC	3	3	0	CCD2	-	.
chr14	100326773	100326795	chr14:100326773-100326795	0	AGACAAGCCTTGCCAACATGGTG	1	3	3	CCD1	-	.
chr14	100328488	100328510	chr14:100328488-100328510	0	GGAGAAGCCTGGCAGGCTGGCCT	1	2	3	AB3	-	.
chr14	100332583	100332614	chr14:100332583-100332614	0	AGACACGCCCATGTCTTTCAGGGAACATTTCT	1	2	12	AB2	2.0	.
chr14	100335938	100335970	chr14:100335938-100335970	0	AGGCATATTTTCCTGTGTCACTAAAACTTTTTT	1	2	13	AA2	1.0	.
chr14	100336603	100336623	chr14:100336603-100336623	0	GGAGAAGCTCTGAACATTTTT	1	2	1	AA2	-	.
chr14	100337525	100337550	chr14:100337525-100337550	0	AGACAAGTTCCTCAGGTAACAAGCGT	1	2	6	CD	1.0	.
chr14	100339762	100339791	chr14:100339762-100339791	0	GAAGAAGCTTCAGTGTCAGGAAGAAAGTCT	1	2	10	AA2	-	.
chr14	100340874	100340902	chr14:100340874-100340902	0	ATAAATGTCCCAGATCCATAAACAAGTTT	1	2	9	AD4	1.0	.
chr14	100341218	100341241	chr14:100341218-100341241	0	AAACAACTTTTTCCAAACAACTTC	1	2	4	AA2	-	pELS,CTCF-bound
chr14	100341390	100341409	chr14:100341390-100341409	0	GGGCATGTCTTAGGAAGTTT	3	2	0	AC1	-	pELS,CTCF-bound
chr14	100341419	100341449	chr14:100341419-100341449	0	AGGCTTCCCCATTGTCAACCAGAACCTGCTT	1	2	11	AB2	-	pELS,CTCF-bound
chr14	100341493	100341525	chr14:100341493-100341525	0	TGACATGCCTCAAATACAGTTCCCAGCATTCCC	1	3	13	ACC1	-	pELS,CTCF-bound
chr14	100341658	100341677	chr14:100341658-100341677	0	AAGGAAGCTCAAACTAACTT	1	2	0	AA2	2.0	pELS,CTCF-bound
chr14	100341892	100341919	chr14:100341892-100341919	0	AAACTTGGTCAAGTGGCTGGGCTTCTCT	1	2	8	AD2	-	dELS,CTCF-bound
chr14	100348089	100348109	chr14:100348089-100348109	0	AGACTAGGCTCAAAGAAGTTC	1	2	1	AD2	-	.
chr14	100349625	100349648	chr14:100349625-100349648	0	GGACTTGCCCAAGGGAACAAGACC	1	1	4	D1	-	dELS
chr14	100352670	100352697	chr14:100352670-100352697	0	TAACATGCCTTAGGGGAGTACCATGCCT	1	3	8	CCD2	-	.
chr14	100358098	100358124	chr14:100358098-100358124	0	AAACAATCTTGAAAAAGAACCATGTTT	1	2	7	AD2	-	.
chr14	100360138	100360159	chr14:100360138-100360159	0	GGTATTGTTTATGAGCAAGTCA	1	3	2	ACD1	-	dELS
chr14	100361268	100361291	chr14:100361268-100361291	0	GGGCATGACAGTAAGAACTTGCCC	1	2	4	CD	1.0	.
chr14	100362115	100362143	chr14:100362115-100362143	0	GAGCTTACCCATAGAATCACAGCAAGTCA	1	3	9	ACC2	-	.
chr14	100364302	100364330	chr14:100364302-100364330	0	TGACTTATTTCCCCCTAGGAAACTTGCCG	1	3	9	ACC2	1.0	.
chr14	100367729	100367749	chr14:100367729-100367749	0	TGACTTCTCTGCAGCAAGCCC	1	3	1	ACC2	-	.
chr14	100369180	100369211	chr14:100369180-100369211	1	GGGCATGTTTGCTATCTCTCAGGAACTACGTT	1	2	12	AD4	2.0	.
chr14	100370700	100370725	chr14:100370700-100370725	0	AAACTTGCCCATGGCTGGGCATGGTG	1	2	6	CD	1.0	.
chr14	100378543	100378564	chr14:100378543-100378564	0	GATCATGCCCTCAGAATTGCTC	1	2	2	AD2	-	.
chr14	100379578	100379606	chr14:100379578-100379606	0	GGGCTTTGCCATATTGGTCAGACTAGTCT	1	2	9	AD1	-	.
chr14	100382035	100382056	chr14:100382035-100382056	0	AAGCAGGCCCAGGACCAAGCCC	1	2	2	BD2	-	pELS
chr14	100382422	100382442	chr14:100382422-100382442	0	GAGCTGGCTTCAAGCATGTGT	1	2	1	BD2	-	.
chr14	100383032	100383058	chr14:100383032-100383058	0	GAGCTTTTCTCCCTCGGAAACATTTTC	1	2	7	AA2	-	.
chr14	100383070	100383096	chr14:100383070-100383096	0	AAGGAAGCTCCAAGTATAGAGATGTCT	1	2	7	AA2	1.0	.
chr14	100383154	100383184	chr14:100383154-100383184	0	TGGCTTGTCTGTGCTCTTTTCTAGCAAGACT	1	3	11	CCD1	1.0	.
chr14	100387199	100387229	chr14:100387199-100387229	0	AAGCATGTTTCTGATTCCCCTGTACCTGTCT	2	2	11	BD1	-	.
chr14	100387666	100387694	chr14:100387666-100387694	0	AGACTTGTCCGTGGTCACACAGCTAGTAA	1	3	9	CCD1	-	.
chr14	100393115	100393137	chr14:100393115-100393137	0	AAAATTGCTTTCAGAACATTCTT	1	2	3	AA2	-	dELS
chr14	100393275	100393301	chr14:100393275-100393301	0	AGAAGTGCTCTCTTTCTGAACTAGTTG	1	3	7	ABC1	2.0	.
chr14	100393368	100393398	chr14:100393368-100393398	0	AAAGTTGTTTGTTTTCGTCCTGGGCTTCTTT	1	2	11	AA2	-	.
chr14	100398223	100398254	chr14:100398223-100398254	13	AGCCTTGCTTCTTGACATGCAGAGGCATGTCA	1	2	12	CD	-	dELS
chr14	100398915	100398945	chr14:100398915-100398945	0	CTGGATGTCTTTTGGTTTTCAAGACTTGCTT	1	3	11	ACD1	2.0	.
chr14	100400984	100401010	chr14:100400984-100401010	0	AAGAATGTTCACGTTAAAAACAATTTT	1	2	7	AA2	1.0	.
chr14	100401475	100401499	chr14:100401475-100401499	0	GCCCATGTCCCCAGGAGGCAAGTCC	1	2	5	DD4	-	.
chr14	100405351	100405379	chr14:100405351-100405379	0	GGGTTTGTCCATGTAGGCCAGGCTGGTCT	1	2	9	AB3	1.0	.
chr14	100406012	100406036	chr14:100406012-100406036	0	GGGCTTGCCTTCGGAGAAGATGGTT	2	2	5	AD1	-	.
chr14	100406548	100406575	chr14:100406548-100406575	0	CACCAAGTCCTGCCTAGGTGGCTTGTCC	1	3	8	CCD1	1.0	.
chr14	100414651	100414683	chr14:100414651-100414683	0	GGACATGTTTTCATCTCTCTTAGGTACATATTT	2	2	13	AD1	-	.
chr14	100415202	100415222	chr14:100415202-100415222	0	CAGGAAGCTTTGAGCATGTTA	2	3	1	ACC1	1.0	.
chr14	100415444	100415471	chr14:100415444-100415471	0	GAGCAAGCCACGAACAGCTGATTTGCTC	1	3	8	ACC2	1.0	.
chr14	100422489	100422520	chr14:100422489-100422520	0	GGACGAGCCTCACAGAGTTGGTAGACCTGTTT	1	2	12	BB2	2.0	.
chr14	100423100	100423121	chr14:100423100-100423121	0	AAAAATGCCCTGAAGCTTGCTT	2	1	2	A1	2.0	.
chr14	100424516	100424546	chr14:100424516-100424546	0	GAGCAGGCCCCACACCAGGTGTGACATGCCT	1	2	11	BC2	-	.
chr14	100425050	100425078	chr14:100425050-100425078	0	AGACAAGTGCAGCAGCCTCAGAAATGTTC	1	2	9	AD2	-	.
chr14	100426046	100426076	chr14:100426046-100426076	0	GGGGTAGTTTAAAAAATTAATAGATATGTCC	1	2	11	AA2	-	.
chr14	100426989	100427017	chr14:100426989-100427017	0	GGGCTTGCTTAAAACCCTTCAGCAACTCC	1	2	9	AC1	1.0	.
chr14	100427694	100427717	chr14:100427694-100427717	0	GAGCTTGTTTTAAGGTACAAATTC	1	2	4	AD1	-	.
chr14	100430102	100430132	chr14:100430102-100430132	0	GGACTTGGCCCCAGAGGCTCTAGGCAAATCT	1	2	11	AD2	-	.
chr14	100430761	100430785	chr14:100430761-100430785	0	GGGCCTGCACAGATGAGGCTTGCTT	1	2	5	BD1	1.0	.
chr14	100434663	100434685	chr14:100434663-100434685	0	GGACATTTCCAAAAGGCAGGTCT	1	2	3	AB2	-	.
chr14	100435513	100435545	chr14:100435513-100435545	0	AAAAAAGTTTGGAGATCACGGAAAGAGAAGCTC	1	2	13	AA2	-	.
chr14	100440876	100440899	chr14:100440876-100440899	0	GGGATTGTTCCCCCAGGATAGTCC	1	2	4	AA2	-	dELS
chr14	100442079	100442111	chr14:100442079-100442111	0	GGGCCAGCTTTGACTGTGGCCAGAGCCATGCTT	1	2	13	BD2	1.0	.
chr14	100444131	100444154	chr14:100444131-100444154	0	GGGCACACCTGGCGGGGCATGCCT	2	2	4	AB1	-	.
chr14	100445440	100445460	chr14:100445440-100445460	0	AAAAATATTTTAAACTAGTTT	2	2	1	AA1	-	.
chr14	100448498	100448530	chr14:100448498-100448530	0	TAACTTGCTTGTCCTGTAACCTTGGGCAACTTC	1	2	13	AC2	-	dELS
chr14	100451201	100451225	chr14:100451201-100451225	0	AGACATGCTTGCCAGGAGCCAGCGT	2	2	5	BD1	-	.
chr14	100453488	100453516	chr14:100453488-100453516	1	AAGCATGTGTGGCATGTAGTAACATGCTC	1	2	9	CD	-	.
chr14	100457538	100457561	chr14:100457538-100457561	0	AAACTTGCGCTATAAGACATGTTA	1	2	4	CD	-	.
chr14	100460483	100460511	chr14:100460483-100460511	0	GGATTTGTCCCAGGAATGTAAGCTTGCCT	1	1	9	A1	-	.
chr14	100462093	100462125	chr14:100462093-100462125	0	GAACATGACCTGTGGCTAGATCAATACTTGTTC	1	2	13	DD2	1.0	.
chr14	100464569	100464596	chr14:100464569-100464596	0	GGGCATGTTTTCTTCGGAGAGCATTTTC	2	1	8	A1	-	.
chr14	100465810	100465838	chr14:100465810-100465838	0	TGACATGCCCACCAGCAGTGGACAAGGGT	1	3	9	CDD3	1.0	.
chr14	100466483	100466511	chr14:100466483-100466511	0	AAGCTTGGTTTTCCTAATGGAACAGGTCT	1	2	9	BD2	-	.
chr14	100468578	100468599	chr14:100468578-100468599	0	AGGAAAGTCTTCAAACGAGTTC	1	2	2	AB2	-	.
chr14	100469946	100469978	chr14:100469946-100469978	0	GAACAAGACCCAGTGCCTACCCTGGAGAAGCTC	1	2	13	AD2	1.0	.
chr14	100474553	100474573	chr14:100474553-100474573	0	AAACGTGTTTACGGCATGTCT	2	2	1	BC2	2.0	.
chr14	100476594	100476625	chr14:100476594-100476625	1	GAGCTGGCCTTGAGATTAGACAGGGCCAGTCT	1	2	12	BB2	-	dELS,CTCF-bound
chr14	100476746	100476766	chr14:100476746-100476766	0	GTGCAAGCTCCAGACAGGCCT	1	2	1	BD3	-	.
chr14	100477264	100477289	chr14:100477264-100477289	0	AAACTTGTTTTTGCTTTAACAATTTT	1	2	6	AC1	-	dELS
chr14	100477549	100477572	chr14:100477549-100477572	0	AACATTGCCCAGGAGAACAAGCTC	1	2	4	AD4	-	.
chr14	100479997	100480022	chr14:100479997-100480022	0	AGAATTGTCTTCCACAAAACCTGTCC	1	2	6	AB2	-	.
chr14	100483617	100483648	chr14:100483617-100483648	0	GGAAATGTTCCATGACCTCCCTGGGCTTGGTT	1	2	12	AD3	-	.
chr14	100484162	100484181	chr14:100484162-100484181	0	GAGCTTGTTTCGACAATTTG	3	3	0	ACC1	2.0	.
chr14	100487346	100487372	chr14:100487346-100487372	0	CAGCAAACTATAGCCTAAGGCTAGTCC	1	3	7	ACC2	-	.
chr14	100487582	100487613	chr14:100487582-100487613	0	GGACTAATCCTCCTGAGCTGGCTGACAAGTTG	1	3	12	ACC2	1.0	.
chr14	100487848	100487873	chr14:100487848-100487873	0	GAAAATTTCTGGGTCAAAGCAAGCCT	2	2	6	AA1	-	.
chr14	100488054	100488073	chr14:100488054-100488073	0	GGACTTCTCTAGTCTAGCCC	2	2	0	AD2	-	.
chr14	100489879	100489902	chr14:100489879-100489902	0	AAACCAGCTCTGACAGGCCAGCTC	1	2	4	BB2	-	.
chr14	100492627	100492657	chr14:100492627-100492657	0	AAATAAGCTCTGTGCTGCACTGAACATGCTT	2	1	11	A1	1.0	.
chr14	100494426	100494447	chr14:100494426-100494447	0	AGTCTAGTTCTGATACTTGCTC	1	2	2	DD2	-	.
chr14	100500438	100500463	chr14:100500438-100500463	0	AGGCATGCCGGGCACGGGGCATTCTC	1	2	6	AC2	2.0	.
chr14	100503258	100503288	chr14:100503258-100503288	0	AAGCGTGTCCCCTGGGAGCCTGAGCCAGCTC	1	2	11	BB2	2.0	.
chr14	100508248	100508273	chr14:100508248-100508273	0	AAACTAGGCCTTGAAGGAACATACCT	1	2	6	AD2	-	CTCF-only,CTCF-bound
chr14	100510070	100510102	chr14:100510070-100510102	0	AGACCAGCCTGGCCAACATGGCAAAACCTGTCT	1	2	13	BB2	1.0	.
chr14	100511729	100511752	chr14:100511729-100511752	0	CAACTAGTTGTTTTGTACATGTCC	1	3	4	CCD2	-	.
chr14	100512344	100512371	chr14:100512344-100512371	0	AAATTTGTCCATTTCATCAAAGTTGTCC	1	2	8	AA2	-	.
chr14	100514304	100514332	chr14:100514304-100514332	0	GATCTTGCTTCTTTATTTTAAACCTGTCT	1	2	9	BD2	-	.
chr14	100515017	100515044	chr14:100515017-100515044	0	AAACATGTCACTCAATTGTCACTAGTTT	1	3	8	CCD2	1.0	.
chr14	100517870	100517898	chr14:100517870-100517898	0	AAACATGATTCTTCTAACCAGATAAGCCT	1	2	9	AD2	-	.
chr14	100524196	100524224	chr14:100524196-100524224	0	TAGGTAGTTCTTGGCTCCTGGGCAAGTTG	1	3	9	ACC1	-	.
chr14	100527910	100527932	chr14:100527910-100527932	0	AAGCCAGCTTGAGGGGGTAGTTT	1	2	3	AB2	1.0	.
chr14	100529596	100529628	chr14:100529596-100529628	0	GAGCTGGTCCCGCTGGATCTGCTGAACTGGCCT	1	2	13	BB2	-	.
chr14	100531861	100531893	chr14:100531861-100531893	0	GGGCTTGCTTGGATAGTATCTTCGTGGAAGCTC	1	2	13	AD1	-	dELS
chr14	100532647	100532668	chr14:100532647-100532668	0	GAGCAGGCCTCAGCACATGTTT	1	2	2	BD2	-	dELS
chr14	100535843	100535869	chr14:100535843-100535869	0	TGAGGTGCTCCCCACTGGGACATGCCC	1	3	7	ABC1	1.0	.
chr14	100545833	100545859	chr14:100545833-100545859	0	TGGCAAGTCCTCCCTAGGGGCAACACC	1	3	7	ACD2	-	dELS
chr14	100547973	100547997	chr14:100547973-100547997	0	CAGCAAGCCTCCAGGAAGCACTCTT	1	3	5	ABC2	-	dELS,CTCF-bound
chr14	100552446	100552474	chr14:100552446-100552474	0	CAACAGGCCCAAGATCACAAAGCAAGCCT	1	2	9	BC1	2.0	.
chr14	100554922	100554945	chr14:100554922-100554945	0	GCACATGCCCCTGAGAGCCTGCCT	1	2	4	BD2	-	dELS,CTCF-bound
chr14	100558261	100558293	chr14:100558261-100558293	0	GATCTTGTCCCCTCCATGTCACCGAACTGGTCC	1	2	13	BD3	-	.
chr14	100559834	100559862	chr14:100559834-100559862	0	AGGCAAGACCCAGTCTCCAAGAAAAGCCT	1	2	9	AD2	1.0	.
chr14	100562047	100562069	chr14:100562047-100562069	0	GAATTAGTCCATAAGACTTCCTC	1	2	3	AA2	1.0	.
chr14	100566041	100566063	chr14:100566041-100566063	0	GGAAAAGCCCTTCAGGCAACTCT	1	2	3	AA2	2.0	.
chr14	100569812	100569841	chr14:100569812-100569841	0	AAGCAAGCTCTGCTCTCCAGGGGCTAATGA	1	3	10	ACD2	-	PLS
chr14	100570002	100570032	chr14:100570002-100570032	0	AGCAAAGCTCCAACAGAGAAGAGGCTTGCTG	1	3	11	ACD1	-	.
chr14	100570870	100570899	chr14:100570870-100570899	0	TGGCTTGCTCAAGTCCCCTGAGGTTAGCCG	1	3	10	ACC2	1.0	.
chr14	100574210	100574238	chr14:100574210-100574238	0	GTGCTTGCCCTGGGTTACCCGGCAAGTTG	1	3	9	CCD1	1.0	.
chr14	100574436	100574464	chr14:100574436-100574464	0	AGGCTAGGCTGGTGACTGCGAACTGGCCT	1	2	9	BD2	1.0	.
chr14	100575254	100575280	chr14:100575254-100575280	0	AAGCATTCTGGGGACACAGGCTTGTCC	1	2	7	AC1	-	.
chr14	100575324	100575350	chr14:100575324-100575350	0	AGACAAGCCCCTGTGAAGGGCTGGCAT	1	2	7	BD4	1.0	.
chr14	100577933	100577956	chr14:100577933-100577956	0	GAGCTGGCCCCTGAGAGCATCCTC	1	2	4	AB2	1.0	.
chr14	100579057	100579079	chr14:100579057-100579079	0	CACCATGTTGGTCAGGCTAGTCT	1	3	3	CCD1	2.0	.
chr14	100580104	100580126	chr14:100580104-100580126	0	AGACTAGCCTAACCAACATGGTG	1	3	3	CCD1	-	.
chr14	100581094	100581115	chr14:100581094-100581115	0	CAACAGGCCTGCGGGCAAGCCA	1	3	2	BCC2	-	.
chr14	100581320	100581348	chr14:100581320-100581348	0	AGGCAAGTTTCCGTTGTCATAACAACCTG	1	3	9	ACC1	-	.
chr14	100589614	100589641	chr14:100589614-100589641	0	AGGCAGGCTTCCTGGAGGAGGCAAGGTT	1	2	8	BD2	-	.
chr14	100590431	100590463	chr14:100590431-100590463	0	AAGCAAACTTTAACCCTACCCCAATGCTAGCCT	1	2	13	AD2	1.0	DNase-H3K4me3
chr14	100591555	100591582	chr14:100591555-100591582	0	AAAGTTGCTTCTTCTTGCAAGCTTTCCC	1	2	8	AA2	2.0	.
chr14	100594158	100594180	chr14:100594158-100594180	0	AGGCTTGTCCAGGAGGCATTTGC	1	2	3	AD4	-	.
chr14	100599475	100599495	chr14:100599475-100599495	0	AAAATTGCCTGAGACTTGTTG	1	2	1	AC2	1.0	.
chr14	100602367	100602397	chr14:100602367-100602397	0	AAACTATTTTCATTCCTCAGTAAGGTTGTTC	1	2	11	AA2	1.0	.
chr14	100602683	100602713	chr14:100602683-100602713	0	TGACTTGCTTATGTTTGCTTTGGGCTCATTC	1	3	11	ABC2	1.0	.
chr14	100605581	100605611	chr14:100605581-100605611	0	GAGCAGGTTTGAGGAGGGTGGATGCATGTCC	1	2	11	BD2	-	.
chr14	100606923	100606942	chr14:100606923-100606942	0	CAGCATGCCCAGACACTCCC	3	3	0	ABC2	-	.
chr14	100607568	100607600	chr14:100607568-100607600	0	GAACTAGATCCTCAGCGCTTCCTGAGCTATTTC	1	2	13	AD2	-	.
chr14	100610180	100610208	chr14:100610180-100610208	0	GACCTTGCCCCTGGGGACCGGGCAGGCTC	1	2	9	BD3	1.0	.
chr14	100610369	100610391	chr14:100610369-100610391	0	GAGCATGTCCTTGGAGCCTCCCT	2	2	3	AB1	-	.
chr14	100614183	100614207	chr14:100614183-100614207	0	TAGCCTGTCCTTTATAAGCAAGTCA	1	3	5	BCC1	-	.
chr14	100619796	100619828	chr14:100619796-100619828	0	AGTCTAGTTCAGGAGCAGAGCTGCAGCAAGCTG	1	3	13	CCD1	-	.
chr14	100619967	100619991	chr14:100619967-100619991	0	AGGCTGGTCCAGGGAGGCCTTGCCT	1	2	5	BD2	1.0	.
chr14	100628883	100628907	chr14:100628883-100628907	0	GAGCCTGTCCTCAGAGGCCAAGTCC	1	2	5	BD2	-	.
chr14	100629153	100629175	chr14:100629153-100629175	0	GGACATCCCTCAAGGACAACTCC	1	2	3	AA2	2.0	.
chr14	100629747	100629778	chr14:100629747-100629778	0	GGGCTTGTTTCTGTGTGTGGGAAGACTTTTCC	1	1	12	A1	1.0	.
chr14	100634626	100634655	chr14:100634626-100634655	0	GGGCTGACCTCTGTTTCCCTGGGCTTGTCC	1	2	10	AB1	1.0	.
chr14	100636228	100636250	chr14:100636228-100636250	0	TAGCTAGCTCCTCAAGCTTTCCC	1	2	3	AC2	1.0	.
chr14	100637578	100637610	chr14:100637578-100637610	0	AGGTTTGCCTGACAATGCAGGACAAGGATGTCC	1	2	13	AA2	-	.
chr14	100640912	100640942	chr14:100640912-100640942	0	AAACAAGCCACGGACCCTGCTGAGGAAGCCT	1	2	11	AC2	-	dELS,CTCF-bound
chr14	100652496	100652518	chr14:100652496-100652518	0	GTACTTGCCCCTGCAGCATGCTG	1	3	3	CCD1	1.0	dELS
chr14	100653806	100653836	chr14:100653806-100653836	0	AAACGAGGCTCAGAGAGGCAGAGACTTGTCC	1	2	11	BD1	1.0	.
chr14	100656202	100656226	chr14:100656202-100656226	0	GGACTTGCACAGACAGAGCATGTGC	1	2	5	DD2	-	.
chr14	100657673	100657702	chr14:100657673-100657702	0	GGCCATGCCCTTAGGAGCACAGGCAGGTCC	2	2	10	BD3	1.0	.
chr14	100658007	100658027	chr14:100658007-100658027	0	GGGCTGGCCTCAGAGAAGCTC	1	2	1	AB2	1.0	.
chr14	100661020	100661043	chr14:100661020-100661043	0	AGAGTTGTTTACTTGTGCTTGTCT	1	2	4	AD2	-	dELS,CTCF-bound
chr14	100663791	100663818	chr14:100663791-100663818	0	GAACTAGCCCAGGATGGCGAATTGGTCC	1	2	8	AB1	-	pELS,CTCF-bound
chr14	100667482	100667505	chr14:100667482-100667505	0	GGGCACGTGTATGAGAGCATGTTT	2	2	4	BD1	-	.
chr14	100669109	100669140	chr14:100669109-100669140	0	AGGCTGGCTTCCTCTGACATGAAGGCGTGTCC	1	2	12	BB2	-	dELS,CTCF-bound
chr14	100670468	100670489	chr14:100670468-100670489	0	GAACTTGCTCTTGGGCTATTTA	1	2	2	AC3	1.0	.
chr14	100673012	100673034	chr14:100673012-100673034	0	AGGCAAGCTCATGAGACTTGGGG	1	3	3	CDD3	-	.
chr14	100673713	100673732	chr14:100673713-100673732	0	GAGTTTGCTGTAACTTGCCT	3	3	0	ACC1	-	.
chr14	100675182	100675202	chr14:100675182-100675202	0	AGGCCAGCTCAGGACTTTTTC	1	2	1	AB3	-	.
chr14	100679060	100679086	chr14:100679060-100679086	0	AGACTTGCTTACCTCCGGGACTAGAGA	1	3	7	CDD3	-	.
chr14	100679220	100679241	chr14:100679220-100679241	0	AACCAAGTCTCAGGGCTTCTCC	1	2	2	AD3	-	.
chr14	100682053	100682081	chr14:100682053-100682081	0	GTGCAAGCTGTCTGGGCCTCGGCTTGCTC	1	3	9	CCD1	1.0	.
chr14	100682260	100682292	chr14:100682260-100682292	0	GGGCCTGCCCCTTGGCAGACTCAGAGCTGGCCC	1	2	13	BB2	-	dELS
chr14	100683879	100683903	chr14:100683879-100683903	0	GGACATGCTCCAAGTTAGAAAGCCA	1	3	5	ACC2	1.0	dELS
chr14	100687837	100687858	chr14:100687837-100687858	0	CGACTTGGCCCCCAGCATGTCC	1	3	2	CCD2	2.0	.
chr14	100688437	100688465	chr14:100688437-100688465	0	GAACTTCTCCTCCACTTTGGGGCTAACTC	1	2	9	AA2	-	.
chr14	100689247	100689278	chr14:100689247-100689278	0	TGGCTTGCTTAGTGCTCACAGGTCGCATGCCC	1	3	12	CCD2	1.0	dELS,CTCF-bound
chr14	100691823	100691849	chr14:100691823-100691849	3	GGACATGCTTGGAGATAACAGAAGCCT	2	2	7	AD1	1.0	dELS
chr14	100692580	100692611	chr14:100692580-100692611	0	TGGGATGTCTAATGGGCATCCTCAACATGCCC	1	3	12	ACC1	1.0	dELS
chr14	100693470	100693489	chr14:100693470-100693489	5	GGACAAGCTGGAGCCTGCCC	3	2	0	BC2	1.0	dELS,CTCF-bound
chr14	100695149	100695177	chr14:100695149-100695177	0	AGACAAGCTGAAACTGTCACCACATGCCT	1	3	9	CCD2	2.0	dELS,CTCF-bound
chr14	100700293	100700321	chr14:100700293-100700321	0	GGGCTTGCCCATTCCACCACAGCAAGGCA	1	3	9	CCD1	-	.
chr14	100704288	100704317	chr14:100704288-100704317	0	GGACTAGCCTGCGTACCCTTGGGCAAAGTC	1	2	10	AD4	2.0	.
chr14	100706288	100706311	chr14:100706288-100706311	0	GGCCTGGCTTGGAAAGGCTTGCCC	1	2	4	BD1	-	.
chr14	100706421	100706452	chr14:100706421-100706452	0	AAACACGTTTTGAAGATAAAATCAGCAAGTCC	1	2	12	BC2	-	.
chr14	100710971	100711002	chr14:100710971-100711002	0	GACCTTGTCTTTCGTCTTCTCAGAGCCTGTCT	1	2	12	BD2	-	dELS
chr14	100711155	100711179	chr14:100711155-100711179	0	AACCTTCCCTGGCTCAAGCTTGTCC	1	2	5	AD1	2.0	dELS
chr14	100711665	100711689	chr14:100711665-100711689	0	AGGCATGCCTGCCTGAAATCTGTCC	2	2	5	AB1	-	dELS
chr14	100712675	100712698	chr14:100712675-100712698	0	GGGAATGCCGCCAAGGGCTTGCTT	1	2	4	AC1	-	dELS
chr14	100713571	100713591	chr14:100713571-100713591	0	AGGCAGGCCTGGGGCATGATT	1	2	1	BD2	-	.
chr14	100717746	100717767	chr14:100717746-100717767	0	CGGCAAGGCCTCGGGCAAGCCT	1	2	2	CD	1.0	.
chr14	100719581	100719613	chr14:100719581-100719613	0	GAGCAAACTTGAATTTGGGTACTAAGCAACCCC	1	2	13	AA2	-	.
chr14	100725294	100725315	chr14:100725294-100725315	0	GGGGATGCCCATGGGCCTGCCT	1	2	2	AB2	2.0	.
chr14	100726608	100726628	chr14:100726608-100726628	0	CGACTTGTCCTAGGCAGGCCT	1	2	1	BC2	1.0	.
chr14	100727955	100727974	chr14:100727955-100727974	0	GAACCTGTCTGGGCTTTCCC	3	2	0	AB3	1.0	.
chr14	100731664	100731688	chr14:100731664-100731688	0	AGTCTTGTCTGGTGGAGACAGGCCT	1	2	5	BD3	-	dELS
chr14	100738800	100738828	chr14:100738800-100738828	0	GGGCTTCCCTGGGCTCCTCAGGCAGGCCC	1	2	9	AB2	1.0	.
chr14	100746059	100746078	chr14:100746059-100746078	0	AAACATCCTCAGGCAGGTCC	2	2	0	AB2	-	.
chr14	100747567	100747588	chr14:100747567-100747588	0	TGACTTGCTCCTGGGCTTCCAC	1	3	2	ACD2	-	dELS
chr14	100748074	100748099	chr14:100748074-100748099	0	AAGCAAGTTGAGTGAGAAGCAACTCA	1	3	6	ACC1	1.0	.
chr14	100749336	100749355	chr14:100749336-100749355	0	TGACTACCTTGAGCTTGTCT	2	2	0	AC1	-	.
chr14	100752853	100752874	chr14:100752853-100752874	0	AGACATCCTCTCAGAGTTGTCC	1	2	2	AA2	-	.
chr14	100754690	100754710	chr14:100754690-100754710	0	AAGCTATCTCTGAGCAAGCTC	1	1	1	A2	-	.
chr14	100754739	100754763	chr14:100754739-100754763	0	AAAATAATTTACTATAAACATGTTC	2	2	5	AA1	1.0	.
chr14	100755270	100755290	chr14:100755270-100755290	0	GAAAATGTCCCAAATTTGCTT	1	2	1	AA2	-	.
chr14	100758147	100758166	chr14:100758147-100758166	0	AAACATGTCTCAGCAAATTA	4	3	0	ACC1	1.0	.
chr14	100758465	100758492	chr14:100758465-100758492	0	AAGCAAGTTTGTAGAAAAGGGATAGACC	1	2	8	AD1	1.0	.
chr14	100760246	100760273	chr14:100760246-100760273	0	AGGCTTTTTCACAGAAATTGACAAGCTG	1	3	8	ACC2	-	.
chr14	100761029	100761057	chr14:100761029-100761057	0	GGGTTTCTCCATGTTGGTCAGGCTAGTCT	1	2	9	AA1	1.0	.
chr14	100763412	100763436	chr14:100763412-100763436	0	GAGCTTGTTTTCCTGCAGCTAGACA	1	3	5	CCD1	-	.
chr14	100763603	100763629	chr14:100763603-100763629	0	ATGCAAGCCATGGGGAAAAGCTTGCTC	1	2	7	CD	2.0	.
chr14	100766321	100766347	chr14:100766321-100766347	0	GGGTATGACCTTGGGTGAGGCAAGTCT	2	2	7	AD1	2.0	.
chr14	100768260	100768290	chr14:100768260-100768290	0	GGGAAGGCTCTTGACTCTGCTGGACATGTTT	2	2	11	AB1	-	.
chr14	100770098	100770128	chr14:100770098-100770128	0	GACCTAGTTTGTCCAAGATTAAGGGTAGTTC	1	2	11	AD2	1.0	.
chr14	100770272	100770302	chr14:100770272-100770302	0	GGGCTTGCCAGGAGACACTGCAGACATTTCA	1	3	11	ACC1	-	.
chr14	100771365	100771388	chr14:100771365-100771388	0	GGATTAGTTTAACGAGGTTTGTTT	1	2	4	AA2	-	dELS,CTCF-bound
chr14	100772433	100772461	chr14:100772433-100772461	0	GAGAAAGTCTCACTCTGGGAGAAATGTTC	1	2	9	AA2	1.0	.
chr14	100776049	100776074	chr14:100776049-100776074	0	GGGCCAGTCTGTTCCAGAAGATGCCT	1	2	6	AB2	1.0	dELS
chr14	100776353	100776380	chr14:100776353-100776380	0	GAGCATGCCCACCCTGAGAGCCAAACCC	2	2	8	AD1	-	.
chr14	100779486	100779517	chr14:100779486-100779517	0	GAGCTAGGCCGCAGCGGCTATTAGACATGGCT	1	2	12	DD2	1.0	PLS
chr14	100789085	100789104	chr14:100789085-100789104	0	GGGCAAGGCCGGGAATGTCT	3	2	0	AD2	-	.
chr14	100789598	100789625	chr14:100789598-100789625	0	AGACTTGTTTCAAATGGAAAGAAAACCT	1	2	8	AA1	-	.
chr14	100791753	100791778	chr14:100791753-100791778	0	TGACATGTCCTATTTAGGACAGACCC	1	3	6	ABC2	-	.
chr14	100803607	100803626	chr14:100803607-100803626	0	AGACTAGCCTGGGCAACATG	2	3	0	ACD2	1.0	.
chr14	100807476	100807495	chr14:100807476-100807495	0	ATGCTAGCTTGAAAATGTCC	3	2	0	AD2	-	.
chr14	100808016	100808036	chr14:100808016-100808036	0	AAATATGCTTAGTACTTGCTC	1	2	1	AD2	-	.
chr14	100812412	100812443	chr14:100812412-100812443	0	GGGCAAGTCTCTGGGCCTCTGTAAACCTCTCT	1	2	12	AB1	1.0	.
chr14	100814572	100814598	chr14:100814572-100814598	0	TAGATAGTCACAAAACTGAACTAGCCT	1	3	7	ACC1	1.0	.
chr14	100815446	100815472	chr14:100815446-100815472	0	GTACTACCTTATGTTCTAAACAAGCCC	1	2	7	AD1	-	.
chr14	100817187	100817219	chr14:100817187-100817219	0	GAGCAAGCCTGTGGCATGAATATCAACTTTCCT	1	2	13	AC1	1.0	.
chr14	100823454	100823478	chr14:100823454-100823478	0	AACCATGTTCAGTGGAGATTAGTTT	1	2	5	AD2	-	.
chr14	100825315	100825334	chr14:100825315-100825334	0	GGGGTAGCTCAGGCATCTCC	1	2	0	AA2	-	.
chr14	100826298	100826318	chr14:100826298-100826318	0	GGACATGCCGAGAGCCTGCCT	2	2	1	BC2	1.0	.
chr14	100829461	100829492	chr14:100829461-100829492	0	GAGCATGCTACTGAATCACCAAAGGCACGCCC	1	2	12	BC2	1.0	.
chr14	100830285	100830306	chr14:100830285-100830306	0	AAACAAGTCGCTTAACTACTCT	1	3	2	ACC1	-	.
chr14	100831419	100831444	chr14:100831419-100831444	0	AGCCAAGCTTCTTGAAAGGCCTGTCT	1	2	6	BD2	-	.
chr14	100831519	100831548	chr14:100831519-100831548	0	AAGCACGCTCACAAAGGTAAAGACTTTTCT	1	2	10	AB2	-	.
chr14	100833679	100833706	chr14:100833679-100833706	0	AGGTATGTCCCGAGTCTGAAACATGCCC	2	1	8	A1	1.0	.
chr14	100835733	100835762	chr14:100835733-100835762	0	CAGCAGGTTCCCAGTGCCCCCGACAAGCCC	1	3	10	BCC2	1.0	.
chr14	100842416	100842438	chr14:100842416-100842438	0	GGACATGATTTCAAAAGATGTCC	1	2	3	AD2	-	.
chr14	100842507	100842532	chr14:100842507-100842532	0	AAATTAGCTCTGCAAAGAGCTTGCAT	1	2	6	AD3	-	.
chr14	100842693	100842719	chr14:100842693-100842719	0	TAAGTTGTTTATACCAAAGACATGCCA	1	3	7	ACC1	1.0	.
chr14	100843027	100843047	chr14:100843027-100843047	0	CAGCAAGCCCAGAGCTGGCAC	1	3	1	BCD2	-	dELS
chr14	100849942	100849968	chr14:100849942-100849968	0	AGACATACCTGGCTCCAAAACAAGGCT	1	2	7	AD2	-	.
chr14	100850975	100850995	chr14:100850975-100850995	0	AGGCATGTCATGTGCTTGTCA	1	3	1	CCD2	-	pELS,CTCF-bound
chr14	100850999	100851028	chr14:100850999-100851028	0	GCACTTGCCCTGGCAGGGAGGAGCTGGCTC	1	2	10	BD3	1.0	pELS,CTCF-bound
chr14	100851499	100851523	chr14:100851499-100851523	0	GGGCAAGCCACCAGAAACCTTGTTC	1	2	5	CD	-	.
chr14	100852576	100852596	chr14:100852576-100852596	0	AAGCTTCTCCCTGACAAGCTG	1	3	1	ACC2	1.0	.
chr14	100855025	100855052	chr14:100855025-100855052	0	GGGCATGTCACCCAAGGAGGGCTCGCCC	1	2	8	BC2	-	.
chr14	100855489	100855510	chr14:100855489-100855510	0	AGAGTAGCCTGGGGCCAAGCCC	1	2	2	AD2	-	.
chr14	100862321	100862351	chr14:100862321-100862351	0	GAGGTACCTCAAGAGAACTGCAGGCAAGTCC	1	2	11	AA1	-	.
chr14	100862612	100862640	chr14:100862612-100862640	0	GATGAAGCTCAGGTGTCCAGAGCAAGCCA	1	3	9	ACD1	-	.
chr14	100864238	100864263	chr14:100864238-100864263	0	TGGGATGCCTTCGATGAAGCTTGCCT	1	2	6	AC3	2.0	.
chr14	100864389	100864412	chr14:100864389-100864412	0	AAGCTAGTTTCTGCGGCTTAGCTC	1	2	4	AD1	-	dELS
chr14	100864998	100865020	chr14:100864998-100865020	0	AAGCATTCTTGAAAAACACGCCC	1	2	3	AB2	1.0	dELS,CTCF-bound
chr14	100868374	100868394	chr14:100868374-100868394	0	AGGCTTTTTCTGAAAAAGTCT	1	2	1	AA2	-	.
chr14	100869938	100869957	chr14:100869938-100869957	0	AAAAATGTTTAGAATTGTTT	1	2	0	AA2	-	.
chr14	100870980	100870999	chr14:100870980-100870999	0	AAAAATGTTTAGAATTGTTT	1	2	0	AA2	2.0	.
chr14	100874673	100874695	chr14:100874673-100874695	0	CGGCATGCTCCTTGGGCTCTTCT	1	3	3	ABC2	2.0	.
chr14	100875121	100875143	chr14:100875121-100875143	0	AAACCTGTTCTGGAGACATTTCC	2	2	3	AB3	1.0	.
chr14	100880755	100880781	chr14:100880755-100880781	0	AGCCTTGCCTGCTCCCTGGGCTGGCTC	1	2	7	BD3	-	.
chr14	100884993	100885021	chr14:100884993-100885021	0	GGGAAAGCCTTCTTGTATCGAGCCAGCCT	1	2	9	AB2	1.0	.
chr14	100885312	100885340	chr14:100885312-100885340	0	TGGCAGGCTCAGGGCTCTGGAGCAAGCCC	1	2	9	BC1	-	.
chr14	100887873	100887898	chr14:100887873-100887898	0	TAACTTCTTTTTATAAAAACATGCTT	1	2	6	AC1	1.0	dELS,CTCF-bound
chr14	100888288	100888307	chr14:100888288-100888307	0	GCACTTGTTTGAGCATGTAA	2	3	0	CDD1	2.0	.
chr14	100891678	100891701	chr14:100891678-100891701	0	GAGCTTGTCCTTCTTGTCTTGCCC	1	2	4	CD	-	dELS
chr14	100892451	100892470	chr14:100892451-100892470	0	GGACAAGTCAGGGATAGCTA	2	3	0	ACC2	1.0	.
chr14	100895004	100895026	chr14:100895004-100895026	0	AGACCAGCCTTCCAGACTCGCTT	1	2	3	BB2	-	pELS
chr14	100897193	100897213	chr14:100897193-100897213	0	GAACTTGCTCTGGGCATGTAC	2	1	1	D1	-	.
chr14	100898588	100898609	chr14:100898588-100898609	0	GGGTCTGTCTTGGAACTTGCCA	1	3	2	ABC1	1.0	.
chr14	100899503	100899527	chr14:100899503-100899527	0	CAGCATCCCCCTGGGGAGCTTGTCA	1	3	5	ACC2	-	pELS
chr14	100900451	100900477	chr14:100900451-100900477	0	GCACATGTCTGATACTGGGGCTATTTC	1	2	7	AD3	-	.
chr14	100905890	100905910	chr14:100905890-100905910	0	GGACTATTTCGAAGCAAATTT	1	2	1	AA2	-	.
chr14	100906959	100906991	chr14:100906959-100906991	0	TGACTTGCTCGAGGTCGGCTAGGAAGCAAGACC	1	2	13	CD	-	.
chr14	100908085	100908106	chr14:100908085-100908106	0	GAACCTGCTCATGGGCTAGGCC	1	2	2	BD3	-	.
chr14	100909171	100909192	chr14:100909171-100909192	0	AGAAATGTTTCTTGACTTGCTC	1	2	2	AC2	-	.
chr14	100910883	100910902	chr14:100910883-100910902	3	GAACATGCCCGAACAATTCC	4	1	0	A1	-	.
chr14	100915978	100916010	chr14:100915978-100916010	0	AGACAGGTCTCACTCTGTTGCCCAGGCTAGACC	1	2	13	BD2	-	.
chr14	100920672	100920697	chr14:100920672-100920697	0	GGATTAGCTCTTGGAGAAATTAGCCT	1	2	6	AA2	-	.
chr14	100924671	100924691	chr14:100924671-100924691	0	AAACAAGCCTGGAAATAGCAT	1	2	1	AD1	-	.
chr14	100925060	100925081	chr14:100925060-100925081	0	GAGCATGTCATGAAACAAGTAT	2	2	2	CD	-	.
chr14	100934706	100934735	chr14:100934706-100934735	0	AGATTTGTTTTCCTGACCTGGAAGTTGTCT	1	2	10	AA2	1.0	.
chr14	100938331	100938352	chr14:100938331-100938352	0	AAACTTGTTCCTGAACTTTTGT	1	2	2	AD4	1.0	.
chr14	100940115	100940135	chr14:100940115-100940135	0	AGACAAGTTTGGTACTAGATT	1	2	1	DD1	-	.
chr14	100941237	100941259	chr14:100941237-100941259	0	AGACATATTCAAGGAATATGTTT	1	2	3	AA2	1.0	.
chr14	100941455	100941483	chr14:100941455-100941483	0	TGGCAAGTTTCTGGTTGCGTGTCTTGTTT	1	3	9	CCD2	-	.
chr14	100943132	100943161	chr14:100943132-100943161	0	GGAGAAGCTCTTGTAAGGTGAAACATGCTG	1	2	10	AC2	-	.
chr14	100943944	100943969	chr14:100943944-100943969	0	GAGCATGTTTCAACTTGAGAATATTC	2	2	6	AA1	-	.
chr14	100945415	100945442	chr14:100945415-100945442	0	AAGGATGTTCATTGATCTATACTTGCTT	1	2	8	AD2	-	.
chr14	100945486	100945510	chr14:100945486-100945510	0	GGGCTAGTCTATGCGAAAAGAGCCT	1	2	5	AB1	-	.
chr14	100946587	100946613	chr14:100946587-100946613	0	AGACATGCCTCCATGTGTAACTATTTA	1	3	7	ACC1	-	.
chr14	100957684	100957708	chr14:100957684-100957708	0	AAGTATGTCCTCTATAAAGTTGCTC	1	2	5	AA2	2.0	.
chr14	100958940	100958961	chr14:100958940-100958961	0	AGACTATTCAAGAAACTTGCTT	1	2	2	AC1	1.0	.
chr14	100965155	100965174	chr14:100965155-100965174	0	TGGCAAGTTCAAAATTGTTC	2	2	0	AC2	2.0	.
chr14	100972853	100972880	chr14:100972853-100972880	0	AACATTGTCTAATTATAAAAACTTGTTG	1	3	8	ACD1	1.0	.
chr14	100973014	100973033	chr14:100973014-100973033	0	TAGCAAGTTCAAAATTGTTC	2	2	0	AC2	1.0	.
chr14	100980405	100980434	chr14:100980405-100980434	0	GAACCAGTTCCTCTAAGTTTGAGGTTGTCC	1	2	10	AB2	-	.
chr14	100984351	100984380	chr14:100984351-100984380	0	GGACATGCCTTTGCTGATTTGAGGATTCCT	2	2	10	AA1	-	.
chr14	100987411	100987430	chr14:100987411-100987430	0	TGGCAAGTTCAAAGTTGTTC	2	2	0	AC2	-	.
chr14	100989701	100989728	chr14:100989701-100989728	0	GTACTTGTTCTGATTTGAGGACTTCTTC	1	2	8	AD3	-	.
chr14	100991710	100991736	chr14:100991710-100991736	0	AGGGATGCTTATATGAAAAGCATGTCC	2	1	7	A1	1.0	.
chr14	100994084	100994113	chr14:100994084-100994113	0	AAACATGTCTAATTTCTGTAGGAACTGCTC	2	2	10	AB1	-	.
chr14	100994827	100994850	chr14:100994827-100994850	0	TAACATGTGTAATGAAGCAAGTCA	1	3	4	CCD2	1.0	.
chr14	100995246	100995272	chr14:100995246-100995272	0	AAGCAAGGGCCAGTAGCAAACATGTCT	1	2	7	DD1	-	.
chr14	100995506	100995527	chr14:100995506-100995527	0	GAAATTGCTCTGAAACAAGTAT	1	2	2	AD3	-	.
chr14	100995699	100995729	chr14:100995699-100995729	0	GTGCATGTTTGTTACATCGGTAAACATGTGT	1	2	11	DD3	-	.
chr14	100996784	100996803	chr14:100996784-100996803	0	AAATTAATCTAAACTTGCTC	1	2	0	AA1	-	.
chr14	100998410	100998441	chr14:100998410-100998441	0	AAGTTTGTTCATTTGATATCTAAAAGTTGTTC	1	2	12	AA2	-	.
chr14	100998587	100998609	chr14:100998587-100998609	0	AGGAAAGTTTGAGAATCTAGTTC	1	2	3	AD2	1.0	.
chr14	101002401	101002432	chr14:101002401-101002432	0	ACACCAGTCTGGATGGTATTCTGGGCTAGTCC	1	2	12	BD4	-	.
chr14	101002963	101002985	chr14:101002963-101002985	0	GGACTAGACTCTGAGGTTTGCTT	1	2	3	AD2	2.0	.
chr14	101004263	101004288	chr14:101004263-101004288	0	AGGCTTCCCTCATCTTGGGCTGGTCT	1	2	6	AB2	-	.
chr14	101004995	101005020	chr14:101004995-101005020	0	GAAATTGCCTGGGACGGAGCATGTTT	2	1	6	A1	-	dELS,CTCF-bound
chr14	101007897	101007925	chr14:101007897-101007925	0	AGGCTAGCTTGAGGCCGAGAGACCAGCCT	1	1	9	B2	-	.
chr14	101008837	101008865	chr14:101008837-101008865	0	GGGCCACTCTCAGCTGCCTGGGCTTGCCC	1	2	9	AB1	-	.
chr14	101010064	101010088	chr14:101010064-101010088	0	GAGCCAGCTCTGACCCAACTTGCCA	1	3	5	BCC1	-	.
chr14	101010828	101010849	chr14:101010828-101010849	0	GAACAAGTGTAAGAGCAAGACT	1	2	2	DD2	-	.
chr14	101011011	101011039	chr14:101011011-101011039	0	GAACATTTCCCATGCCATTAAGCAATTCC	1	2	9	AA2	-	.
chr14	101012695	101012715	chr14:101012695-101012715	0	AAACTTGTCTTGAACAACTGG	1	3	1	ACD2	1.0	.
chr14	101013361	101013393	chr14:101013361-101013393	0	AAACTTTTTTCTCCCTGCAGAGCAGGCAAGCTT	1	1	13	A2	-	.
chr14	101015859	101015881	chr14:101015859-101015881	0	AAGTTTGTTTTATGGATTTGTCC	1	2	3	AA2	-	.
chr14	101015915	101015942	chr14:101015915-101015942	0	GAAAATATTTCATGGTATGAACTTGCTT	2	2	8	AA1	-	.
chr14	101018262	101018294	chr14:101018262-101018294	0	GAGTCAGTCTCAGCCTCTGCGCAAGGCATGCTA	1	3	13	ABC1	1.0	.
chr14	101021275	101021301	chr14:101021275-101021301	0	GGGTAATCTCTTAGACTAGACTAGCTC	1	2	7	AA1	1.0	pELS
chr14	101024462	101024484	chr14:101024462-101024484	0	ACCCTTGCTTGGAGAACTTGCTG	1	3	3	CDD2	-	.
chr14	101026299	101026326	chr14:101026299-101026326	0	ATCCAAGTTCAAGGGAAGGGGCATGCTG	1	3	8	CDD2	-	.
chr14	101029409	101029431	chr14:101029409-101029431	0	GAAAATGTTTCCCGGGCAACCTC	1	2	3	AA2	1.0	.
chr14	101030561	101030584	chr14:101030561-101030584	0	GAGGCTGTCTGACAAAGCTTGCCA	1	3	4	ABC1	-	.
chr14	101032633	101032653	chr14:101032633-101032653	0	AACCCTGCCTGAAGCTTGCTC	1	2	1	BD4	1.0	.
chr14	101033573	101033596	chr14:101033573-101033596	0	AGCCCAGCCCTTCGAAGCATGTCC	2	2	4	BD4	1.0	.
chr14	101037130	101037155	chr14:101037130-101037155	0	GGGCATATGCAATTAAGGACAAGTCC	2	2	6	AD1	-	.
chr14	101037655	101037678	chr14:101037655-101037678	0	ATGCTTGTCCATGTAGACGTGCTT	1	2	4	BD2	3.0	.
chr14	101037717	101037739	chr14:101037717-101037739	0	AGACTTGCTTCCTCAACAAGCTG	1	2	3	CC	-	.
chr14	101037865	101037884	chr14:101037865-101037884	0	AGACTTTTTTGAACCAGTTC	1	2	0	AB2	-	.
chr14	101039440	101039459	chr14:101039440-101039459	0	AAACATTTCTGAACATTTCT	1	2	0	AA2	2.0	.
chr14	101041295	101041317	chr14:101041295-101041317	0	AGGCTTGCTCCTGGAGCTGGTGG	1	3	3	BCD2	-	.
chr14	101042859	101042882	chr14:101042859-101042882	0	GGGCCAGCCAGATGAGGCTTGTCA	1	3	4	BCC1	-	.
chr14	101043518	101043539	chr14:101043518-101043539	0	CAGGTTGTTCTAAGGCAAGTTA	1	3	2	ACC1	-	.
chr14	101045672	101045699	chr14:101045672-101045699	0	GAACAAGTTCTAATCTGGAGTGATGCCT	2	2	8	AD1	-	.
chr14	101045975	101046007	chr14:101045975-101046007	0	GGGCAAGCTCTCTGTGAGTATCAAACCTTGTCT	1	1	13	D2	-	.
chr14	101047378	101047410	chr14:101047378-101047410	0	GGACAATTTCTTTTTGAGTATCAAATCTTGCCT	1	2	13	AD2	1.0	.
chr14	101047415	101047441	chr14:101047415-101047441	0	AGACTTCCTGGACGCCATGACAAGTTC	1	3	7	ACC2	-	.
chr14	101049312	101049344	chr14:101049312-101049344	0	GAACCTGCCTTAGAAGTCTTTCTGAGCATGGTT	2	2	13	BD3	1.0	.
chr14	101051947	101051969	chr14:101051947-101051969	0	GGACAAACTCCCCGGAGATGTCC	1	2	3	AA2	2.0	.
chr14	101060018	101060042	chr14:101060018-101060042	0	GAGCTTTTCCTATCAGAGCTACTCT	1	2	5	AA2	-	.
chr14	101061848	101061873	chr14:101061848-101061873	0	AAGCTGGTCCATGACCAACCATGTTC	1	2	6	BD2	-	PLS
chr14	101062157	101062178	chr14:101062157-101062178	0	TGGCAAGCTCAGGGGCATCTAC	1	3	2	ACD2	1.0	.
chr14	101066260	101066286	chr14:101066260-101066286	0	GAGCTAGTCCCGCTGGAAGGCATCCTG	1	2	7	AC3	1.0	.
chr14	101074871	101074895	chr14:101074871-101074895	0	AGAGTAGCCTTCCCTGAGTTTGTCT	1	2	5	AA2	1.0	.
chr14	101075678	101075707	chr14:101075678-101075707	0	GAGTTTGTTTTCCAAAAGACAAAGAAGTTT	1	2	10	AA2	-	.
chr14	101076371	101076397	chr14:101076371-101076397	0	AGACAGCCCCGGTGAGGGGGCAAGCCC	1	2	7	AB1	-	pELS
chr14	101077857	101077876	chr14:101077857-101077876	0	GGACAAGCGGAGGCAAGCCG	2	3	0	CCD2	-	.
chr14	101083985	101084013	chr14:101083985-101084013	0	AATCAAGCCTGTTGTCAGAGGGCTTCCCC	1	2	9	AD3	3.0	CTCF-only,CTCF-bound
chr14	101084045	101084065	chr14:101084045-101084065	0	GACCTGGCCCCAGACTTGTCT	1	2	1	BD1	1.0	CTCF-only,CTCF-bound
chr14	101084615	101084642	chr14:101084615-101084642	0	AAACCTGCTCTCTAGGGGAAGCAACTCC	1	2	8	AB3	1.0	.
chr14	101087785	101087809	chr14:101087785-101087809	0	GGGTTTGCTTCTGCAAACCTAGTCC	1	2	5	AD2	-	.
chr14	101088273	101088294	chr14:101088273-101088294	0	GGGCTCGCCGCATGGCATGTCC	1	3	2	BCC2	1.0	.
chr14	101092443	101092474	chr14:101092443-101092474	0	AGGCATGTCCAGTGCTATGAAGAAACATATGC	1	2	12	AD4	1.0	.
chr14	101093413	101093432	chr14:101093413-101093432	0	AGACTAGCCTGGGCAACATG	2	3	0	ACD2	-	.
chr14	101098611	101098634	chr14:101098611-101098634	0	CAGTAAGTTAAAGAAAACAAGTTT	1	3	4	ACC1	2.0	.
chr14	101100567	101100594	chr14:101100567-101100594	0	AGGCTGGCTCTCCTGTCCAGACTTGGTT	1	2	8	BD2	-	.
chr14	101100866	101100892	chr14:101100866-101100892	0	GGGCATCCCTGCCTCACAGCCTTGCTC	1	2	7	AD2	1.0	.
chr14	101101006	101101026	chr14:101101006-101101026	0	AGAAATGTCATGGACTAGCCT	1	2	1	AC1	-	.
chr14	101101554	101101574	chr14:101101554-101101574	0	AGAGAAGCCTGGCACAAGTTC	1	2	1	AD2	-	.
chr14	101101724	101101745	chr14:101101724-101101745	0	AGACAGGTCTGAGAGCCAGTCC	1	2	2	BB2	1.0	.
chr14	101104299	101104325	chr14:101104299-101104325	0	GGGCGAGCCTGCCAAGTGGGCTAGGTC	1	2	7	BD3	1.0	.
chr14	101106584	101106607	chr14:101106584-101106607	0	AAAATTGTCTCTGCAGACATGTTC	2	1	4	A1	1.0	.
chr14	101111099	101111119	chr14:101111099-101111119	0	GGACATGCTCTTGGCAGGCCC	1	2	1	BC1	-	.
chr14	101112771	101112797	chr14:101112771-101112797	0	GAGGATGTGCAGGCACCGGACATGCCC	2	2	7	AD1	1.0	.
chr14	101116141	101116169	chr14:101116141-101116169	0	GGGCCAGCCTCTGCCTCCAGGGCCTGTTT	1	2	9	BB2	-	.
chr14	101121768	101121796	chr14:101121768-101121796	0	AGACAATTCTTCCCATCTAGAACATTCCT	1	2	9	AA2	-	.
chr14	101123681	101123710	chr14:101123681-101123710	0	GAGCCAGCTTTGAGCTGCCCGAGCCTGCTT	1	2	10	BB2	-	.
chr14	101124734	101124761	chr14:101124734-101124761	0	CAGCCTGCTCATCTGGATGGACATGCTG	1	3	8	BCC1	1.0	.
chr14	101131285	101131306	chr14:101131285-101131306	0	TGACATGTTCATTTGCTTGCTC	1	3	2	CCD2	-	.
chr14	101135978	101136001	chr14:101135978-101136001	0	TGGCTAGTGCCACCAGGCATGTCT	1	2	4	CD	-	.
chr14	101136741	101136762	chr14:101136741-101136762	0	GCACTTGCCCTAAAACATGGCC	2	2	2	DD3	-	.
chr14	101137426	101137452	chr14:101137426-101137452	0	GAACCTGCCCCAGACTGAGACTAGATC	1	2	7	BD3	-	.
chr14	101143309	101143341	chr14:101143309-101143341	0	GGAGTTGTTTGGTTTTTCCTTGTAAATTTGTTT	1	2	13	AA2	1.0	.
chr14	101149979	101150004	chr14:101149979-101150004	0	CACCTTGCTGAGCAGGAGGCAAGTCT	1	3	6	CCD1	-	.
chr14	101151564	101151593	chr14:101151564-101151593	0	GCTCTTGCCTGAACACTCCAGGGCTTGCTT	1	2	10	DD4	1.0	PLS
chr14	101153277	101153299	chr14:101153277-101153299	0	AGACATTGCCTTGGGACAAGCCT	2	2	3	AD1	-	.
chr14	101153792	101153818	chr14:101153792-101153818	0	GAACATGTCCATCACCCTAGAAAGCCC	1	2	7	AC1	2.0	.
chr14	101154029	101154054	chr14:101154029-101154054	0	GGGCATGTCCCTGTGTGCACATATCC	2	2	6	AD1	-	.
chr14	101158103	101158125	chr14:101158103-101158125	0	CACCATGTTGACCAGGCTAGTCT	1	3	3	CCD1	-	.
chr14	101159995	101160027	chr14:101159995-101160027	0	AAACAAGTCGTTGGTTTTGAAAGCAGTTTGTTC	1	3	13	ACC2	-	.
chr14	101162107	101162129	chr14:101162107-101162129	0	AAACTAGTTTTTCAGGTTTCTTT	1	2	3	AA1	-	.
chr14	101162342	101162374	chr14:101162342-101162374	0	AGGCTTGCTTTAAGGTTTTCAAAGGGCGAGTTC	1	1	13	B2	-	.
chr14	101162419	101162448	chr14:101162419-101162448	0	GAACATGGTCCTTATACATAAGGCATGGCT	1	2	10	DD2	-	.
chr14	101168623	101168655	chr14:101168623-101168655	0	AAGTATGTTCACAATTGCTGCTAAAGCATTCTT	1	2	13	AA2	-	.
chr14	101169918	101169940	chr14:101169918-101169940	0	TCAGAAGCTTATCAAGCTTGTTT	1	3	3	ACD1	1.0	.
chr14	101170632	101170664	chr14:101170632-101170664	0	GAACTAGTTTTCGAATGGATGGAAAAAGAGCCC	1	2	13	AB1	1.0	.
chr14	101173026	101173047	chr14:101173026-101173047	0	GAGCTTGTGTAGGGGAATGCCC	1	2	2	AD2	1.0	.
chr14	101177115	101177138	chr14:101177115-101177138	0	GGGGTAGCTCCAGGGCACATGCCC	1	2	4	AD2	-	.
chr14	101178158	101178189	chr14:101178158-101178189	0	AGACAAGCTTTCACACATGTAAAGCCATTCTT	2	2	12	AD1	1.0	dELS
chr14	101181299	101181329	chr14:101181299-101181329	0	GAGCCTGCCTGCCCTTGTCATAGGATTGCCT	1	2	11	AB2	1.0	.
chr14	101186038	101186059	chr14:101186038-101186059	0	AGGCAAGTCCTTAGACAGGTAC	1	2	2	BD4	-	.
chr14	101189359	101189384	chr14:101189359-101189384	0	GTGCATTTCTAAACCTAAACTTGTCC	2	2	6	AD1	-	dELS
chr14	101190988	101191015	chr14:101190988-101191015	0	AGACTTGCTCCGAGAAGTGGAAATCCTT	2	2	8	AA1	1.0	.
chr14	101191836	101191864	chr14:101191836-101191864	0	GAACATTTCCTCCAGTGCTGACCTTGCCT	1	2	9	AD2	-	.
chr14	101193356	101193381	chr14:101193356-101193381	0	CAGCTGGTTCCTGAAGCAGCAAGCCT	1	3	6	BCC2	-	.
chr14	101195532	101195552	chr14:101195532-101195552	0	CCACCTGCTCTGGACAAGTTC	1	3	1	BCD1	-	.
chr14	101196751	101196775	chr14:101196751-101196775	0	AGACAAACTCATCTTTAGCAAGCTA	1	3	5	ACC2	1.0	.
chr14	101197259	101197281	chr14:101197259-101197281	0	AGGCATGGCCAACAGGCTTACCC	1	2	3	AD2	1.0	.
chr14	101204604	101204632	chr14:101204604-101204632	0	AGAATTGCCTTGAATCTATAGACTACTTT	1	2	9	AA2	-	.
chr14	101209909	101209930	chr14:101209909-101209930	0	GAACTTGTAGACCAACAAGCTC	1	3	2	CCD2	-	.
chr14	101210309	101210328	chr14:101210309-101210328	0	AGAATTGTTTTGGCTAGTCC	2	2	0	AC2	-	.
chr14	101213277	101213306	chr14:101213277-101213306	0	GAGTAAGTTAAAGTGCTGCAAGGCTTGTTC	1	2	10	AC1	1.0	.
chr14	101218202	101218223	chr14:101218202-101218223	0	ATACTGGCTTGTGGACATGCTC	2	2	2	BD1	-	.
chr14	101219552	101219576	chr14:101219552-101219576	0	TTACATGTCTCTACTTAACATGCTC	1	3	5	CCD1	2.0	.
chr14	101223463	101223495	chr14:101223463-101223495	1	GAAAGAGCCCTGCGACGGGGCCAGGACAAGTTT	1	2	13	AB4	2.0	.
chr14	101223881	101223903	chr14:101223881-101223903	0	AGACCAGCCCAGGGAACAATTCC	1	2	3	AB3	-	.
chr14	101223942	101223971	chr14:101223942-101223971	0	GGGGTTGTTCTCAGAAGAGGGGACTTGCCA	1	2	10	AC2	-	dELS
chr14	101225296	101225322	chr14:101225296-101225322	0	GGGGCTGTCCTGGTGAGAGGCTTGCTG	1	3	7	ABC1	1.0	dELS
chr14	101226467	101226493	chr14:101226467-101226493	0	AAGCATGGCCACCCGCTAGGCCTGTCC	1	2	7	BD2	-	dELS
chr14	101231523	101231550	chr14:101231523-101231550	0	AGACAAATTCAAAACTTCAGACAAATCC	1	2	8	AA2	1.0	.
chr14	101232514	101232537	chr14:101232514-101232537	0	ACACATGCCCACATACACATGCCC	1	2	4	DD2	-	dELS,CTCF-bound
chr14	101242990	101243020	chr14:101242990-101243020	0	AATCAAGTTTTGGCTCCCGCAGAGCTGGTTT	1	2	11	BD3	-	.
chr14	101244700	101244719	chr14:101244700-101244719	0	AGAAATGTCTATGCATGCTT	3	2	0	AD2	-	.
chr14	101250840	101250860	chr14:101250840-101250860	0	GGGCAAGCTTGAAGGACGTCT	1	2	1	AB1	1.0	.
chr14	101252413	101252438	chr14:101252413-101252438	0	GGGCATGACCTCTATGGGATTTGCCC	1	2	6	AD2	2.0	.
chr14	101253094	101253122	chr14:101253094-101253122	0	GAGCAAGACTGTGTCATCGAAGCAAGCCT	1	1	9	D2	-	.
chr14	101256468	101256495	chr14:101256468-101256495	0	GGGCATGTTTTAAGGAGGGGGATTGTTG	1	2	8	AC1	1.0	.
chr14	101261176	101261199	chr14:101261176-101261199	0	TAGCATGCTTGTGGTGGCTATTCT	1	3	4	ACC1	-	.
chr14	101265013	101265042	chr14:101265013-101265042	0	GACCAAGTCTCCCCATGTGTGAACATGGCT	1	2	10	DD3	-	.
chr14	101266654	101266677	chr14:101266654-101266677	0	AGGCTTGCTTAGGTAAACAAAGCA	1	3	4	ACD2	-	.
chr14	101271354	101271386	chr14:101271354-101271386	0	AAACAAATTTACAAGAAAAAAACAAACAACCCC	1	2	13	AA2	-	.
chr14	101278286	101278309	chr14:101278286-101278309	0	AAAAATGCCTCGAAAAACACGTTC	2	2	4	AB3	-	.
chr14	101286375	101286407	chr14:101286375-101286407	0	AGACAGGTCCATGTTCCTGCACGGAATTTGTTC	1	2	13	AB2	1.0	dELS
chr14	101286920	101286947	chr14:101286920-101286947	0	GGACAAGCTCTCTCTGCCCAGCAGGCTG	1	3	8	BCC1	-	dELS
chr14	101287060	101287090	chr14:101287060-101287090	0	GGTCTTGTCTCCTTTTTCAAAAAACCAGCCC	1	2	11	BD2	-	.
chr14	101287272	101287295	chr14:101287272-101287295	0	AATCATGTCCCCCCAAAGATGTCT	1	2	4	AD2	1.0	.
chr14	101287889	101287909	chr14:101287889-101287909	0	CGGCATGCCTGAAGCACATCT	2	3	1	ABC2	-	.
chr14	101288190	101288211	chr14:101288190-101288211	0	GGGCGTGTGCCTGAGCTTGCCT	1	2	2	BD1	1.0	.
chr14	101292871	101292892	chr14:101292871-101292892	0	GGCCATGTTCTAACACATGTTT	2	2	2	DD2	-	.
chr14	101293067	101293095	chr14:101293067-101293095	0	GAACTTGCTCTTCTGGAATAAACAACCAG	1	3	9	ACD2	1.0	.
chr14	101293909	101293941	chr14:101293909-101293941	0	AAAAATGCTTTCATAAAGGTTAAAAACAAACCT	1	2	13	AA2	1.0	dELS,CTCF-bound
chr14	101296672	101296702	chr14:101296672-101296702	0	AGGCATGTCTTACATGGCAGCAGGCAAGAGA	1	3	11	CDD3	3.0	.
chr14	101298453	101298482	chr14:101298453-101298482	0	AGTCTAGTCCCCAGGCAAGGAGGTTTGCTT	1	2	10	AD2	-	dELS
chr14	101300288	101300320	chr14:101300288-101300320	0	AAATAAATCTCTTAAAATGATTGAGACTTGTCT	1	2	13	AA1	2.0	.
chr14	101300385	101300417	chr14:101300385-101300417	0	AAGCATGCATATCATAAATCCTAGATCAAGCTT	1	2	13	DD2	-	.
chr14	101301129	101301150	chr14:101301129-101301150	0	GAAATAGTCTCAGAGCATGTCC	2	1	2	A1	2.0	dELS
chr14	101302262	101302285	chr14:101302262-101302285	0	AGACTTGCCTTGAAAGAAATGTTA	1	2	4	AC1	-	.
chr14	101308314	101308336	chr14:101308314-101308336	0	GAACTAACCTGTAAGGCTTGTCT	1	1	3	A2	-	.
chr14	101309001	101309027	chr14:101309001-101309027	0	GAGCTAGTCAGAGCCTTAGGCCAGTTG	1	3	7	BCC2	-	.
chr14	101309148	101309170	chr14:101309148-101309170	0	GAGGAAGTCCTGAAGGAATGCCT	1	2	3	AA2	1.0	.
chr14	101309437	101309458	chr14:101309437-101309458	0	AGGATTGCTGCCAAACAAGCCA	1	3	2	ACC1	2.0	.
chr14	101310149	101310178	chr14:101310149-101310178	0	AAGGTTGCCTATAGTGAAGGAGGCGAGTTC	1	2	10	AB2	3.0	.
chr14	101311349	101311376	chr14:101311349-101311376	0	GGACAACTCTAAGCGGGGAGGCTACTTC	1	2	8	AA2	2.0	dELS
chr14	101312653	101312685	chr14:101312653-101312685	0	AGACAAGCCACGTACTGGGGTAAAAAGATGTTC	1	2	13	AC2	-	.
chr14	101313302	101313326	chr14:101313302-101313326	0	AAACTACTCTTAAAAAAAAAAGTCT	1	2	5	AA2	-	.
chr14	101317235	101317265	chr14:101317235-101317265	0	GAACAAGTTAATGTCTGTCTTAGGCATCTCA	1	3	11	ACC1	2.0	.
chr14	101319627	101319655	chr14:101319627-101319655	0	AGTCTAGTCCACAGACATGAAGGAAGTTT	1	2	9	AD2	-	.
chr14	101319770	101319790	chr14:101319770-101319790	0	AGGGATGTTTACAACAAGTCA	2	3	1	ACC1	1.0	.
chr14	101319799	101319818	chr14:101319799-101319818	0	AGGCATGTCAAAGATTGTCT	3	2	0	AC2	-	.
chr14	101320014	101320042	chr14:101320014-101320042	0	AAAATTGTTTTGAAGGTTTAAGCAAGTTT	1	1	9	A1	-	.
chr14	101324537	101324557	chr14:101324537-101324557	0	GGGCTTGCCTTGGGATTTTTC	1	2	1	AA1	1.0	.
chr14	101325366	101325387	chr14:101325366-101325387	0	ATGCTTGCCCATAAAGATGTTC	1	2	2	AD2	3.0	.
chr14	101325432	101325455	chr14:101325432-101325455	0	AAGCCTGCCAGGTCTAACTTGTTT	1	3	4	BCC1	-	DNase-H3K4me3,CTCF-bound
chr14	101328582	101328607	chr14:101328582-101328607	0	AGGTATGCCCTCCAGTAGACACGCTC	2	2	6	AB3	3.0	dELS,CTCF-bound
chr14	101329215	101329237	chr14:101329215-101329237	0	AAACAAGTGTCAAAGCCAAGCCC	1	2	3	DD2	-	.
chr14	101333558	101333585	chr14:101333558-101333585	0	GCACTTGTCCATAGCCGCAAGGATGTCC	1	2	8	AD2	-	.
chr14	101333914	101333944	chr14:101333914-101333944	0	AAATGTGCCCACCTTCTCCTGGAACTTGCTG	1	3	11	ABC1	-	pELS
chr14	101334270	101334297	chr14:101334270-101334297	0	AGGCATGGTGAATCCAAGTGACTTGTCT	1	3	8	CCD2	1.0	.
chr14	101335090	101335112	chr14:101335090-101335112	0	AAGCTAGTTCTCGAAACAAGCCA	1	1	3	C1	-	.
chr14	101335616	101335638	chr14:101335616-101335638	0	TGGCATGCTCTTTTGAAATGTTT	1	3	3	ACC2	-	.
chr14	101335659	101335684	chr14:101335659-101335684	0	GGACATGCTGGTTCCTAAACTAATTT	1	2	6	AC2	-	.
chr14	101337371	101337395	chr14:101337371-101337395	0	AAACATGGCTTCCTCAAGGAAGCCT	1	2	5	AD2	2.0	.
chr14	101339806	101339832	chr14:101339806-101339832	0	GAGCAAATCTTTCAAAAGGGCTGGTTT	1	2	7	AB2	2.0	.
chr14	101341900	101341922	chr14:101341900-101341922	0	AAGCAAGCACTCAGGGCTTGCTG	1	2	3	CD	1.0	.
chr14	101349499	101349531	chr14:101349499-101349531	0	GAGCAAGTGCTGGGAGCAGGGACAGGCTAGCTG	1	2	13	CD	-	.
chr14	101349925	101349953	chr14:101349925-101349953	0	AAAATAGTCTTGGAGCAGAAAACCAGCTT	1	2	9	AB2	-	.
chr14	101351000	101351021	chr14:101351000-101351021	0	TGACAAGTTCCAGAACACACTC	1	3	2	ABC2	-	dELS,CTCF-bound
chr14	101354387	101354406	chr14:101354387-101354406	0	CTGCCAGTTTGAGCATGCCT	3	3	0	BCD1	-	.
chr14	101354657	101354686	chr14:101354657-101354686	0	AGACATGGTTCCCCTCTCCAGGGCTTTCTC	1	2	10	AD2	-	.
chr14	101361521	101361553	chr14:101361521-101361553	0	AAACAAGTCCCTGAAAGTCTCCTCAGCATGTTT	2	1	13	C2	-	dELS,CTCF-bound
chr14	101361780	101361800	chr14:101361780-101361800	0	GGGCTTGTCTGTGACTAGGTC	1	2	1	CD	1.0	.
chr14	101369680	101369710	chr14:101369680-101369710	0	TGGCCAGTCCAGTCGGGCACAGGACATGCTG	1	3	11	BCC1	1.0	dELS
chr14	101370066	101370087	chr14:101370066-101370087	0	AAAGAGGTTCAGAAACAAGCCC	1	2	2	AB1	2.0	dELS
chr14	101372084	101372112	chr14:101372084-101372112	0	AGGCTTTCCCTCAATCTGTAAGCAAGACC	1	2	9	AD2	1.0	.
chr14	101375311	101375339	chr14:101375311-101375339	0	GGGCATCCTGTATTTTATCTGGCAAGTCC	1	3	9	ACC2	1.0	.
chr14	101375391	101375420	chr14:101375391-101375420	0	GAACATGCCCACAGCTGAGTGAAGTGGTCC	2	2	10	AB1	-	.
chr14	101377242	101377274	chr14:101377242-101377274	0	GGGGCAGCCCCCAGCCAGTGACTGAGCAAGTCA	1	3	13	ABC1	-	.
chr14	101377747	101377775	chr14:101377747-101377775	0	AAACTAGCCAGGCATGGTGGCACATGCCT	1	2	9	CD	-	.
chr14	101378963	101378990	chr14:101378963-101378990	0	AGATTTGTCCTAAAATAAAGGCTTATTC	1	2	8	AA2	1.0	.
chr14	101386943	101386971	chr14:101386943-101386971	0	GGGGTTGTTTTTTTCTTGTAAATTTGTTT	1	2	9	AA2	1.0	.
chr14	101392221	101392249	chr14:101392221-101392249	0	GAGCCTGCTTCTATTGACCAAACTTTCTC	1	2	9	AB3	-	.
chr14	101392259	101392288	chr14:101392259-101392288	0	GGTCATGTTTTCCCACTTAATGACATGTCT	1	2	10	CD	-	.
chr14	101395142	101395163	chr14:101395142-101395163	0	AAACCAGCCCAGAAAGTTGTCC	1	2	2	AB2	1.0	.
chr14	101397952	101397982	chr14:101397952-101397982	0	TGACTAGCTGGGACCGACCACAGGCATGCAC	1	3	11	CCD1	-	.
chr14	101400115	101400134	chr14:101400115-101400134	0	GGACATCTCTGAAAATGCCC	1	2	0	AA2	-	.
chr14	101401422	101401453	chr14:101401422-101401453	0	AGTCAAGTTTTCAACAAAAGCAGGACTTCTTT	1	2	12	AD3	-	.
chr14	101408959	101408980	chr14:101408959-101408980	0	TAAATTGTTTTATGACTTGTTT	1	3	2	ACC1	-	.
chr14	101409586	101409616	chr14:101409586-101409616	0	GCACTTGCCCATGCCATAGTCAGGAAAGCCT	1	2	11	AD2	-	.
chr14	101410629	101410659	chr14:101410629-101410659	0	AGACTTCTCTATTGTTCATGCAGACAAGTTG	1	2	11	AC2	1.0	.
chr14	101411161	101411182	chr14:101411161-101411182	0	AGGAATGTTCACAAGCAAGTCA	1	2	2	AC2	-	.
chr14	101411674	101411705	chr14:101411674-101411705	0	AGTAATGCCCAGCCCCCACAGCAGGCTAGTCA	1	3	12	ACD1	-	.
chr14	101411745	101411765	chr14:101411745-101411765	0	GGGCATTTTCGGGGCCAGTCT	1	2	1	AB2	-	.
chr14	101414657	101414684	chr14:101414657-101414684	0	AACCTAATCCGCTGCTGAAAACATGCCC	2	2	8	AD1	1.0	.
chr14	101417153	101417180	chr14:101417153-101417180	0	AAACTATTTTATGATATAGAAGATGCCC	1	2	8	AA2	-	.
chr14	101417365	101417393	chr14:101417365-101417393	0	GGCATTGTTTTTAAGAAGAAAACATGCCG	1	3	9	ACD1	1.0	.
chr14	101419102	101419127	chr14:101419102-101419127	0	AAACAAGTTCATATAAGAGATAGCTG	1	2	6	AC1	-	.
chr14	101421625	101421653	chr14:101421625-101421653	0	AAATTAGCTTCTTTATCAAAAACATCTTC	1	2	9	AA2	-	.
chr14	101422535	101422555	chr14:101422535-101422555	0	AAATATGTTCAAGACTAGTAC	1	2	1	AD3	1.0	.
chr14	101423227	101423258	chr14:101423227-101423258	0	AGACATTCTAAGGAAAATGAATAGGCAAGCCA	1	3	12	ACC2	-	.
chr14	101423282	101423309	chr14:101423282-101423309	0	AAACAAGCATCTGACATAGCACTAGTTC	1	2	8	DD2	1.0	.
chr14	101424697	101424721	chr14:101424697-101424721	0	AGGCATGCCCTCTTAAAAGATACCT	2	2	5	AA1	1.0	.
chr14	101428987	101429016	chr14:101428987-101429016	0	CAACTACCTCTTATGAGTGAGAACATGCTG	1	3	10	ACC2	-	.
chr14	101430671	101430700	chr14:101430671-101430700	0	GGAGTTGTCTGTATAAGTGTGGGTTTGTTT	1	2	10	AA2	1.0	.
chr14	101431956	101431980	chr14:101431956-101431980	0	AAAAATGTTTGTAGAGAACAAGTAT	1	2	5	AD3	-	.
chr14	101433737	101433759	chr14:101433737-101433759	0	AAACTATTCTAAAATGCAAGTTT	1	2	3	AD2	-	.
chr14	101438839	101438868	chr14:101438839-101438868	0	GAACTTTCTTATATTCCCCAGAACATGGTT	1	2	10	AD2	-	.
chr14	101439530	101439550	chr14:101439530-101439550	0	AAGTAAACTTCAAACTTGCTT	1	2	1	AA1	-	.
chr14	101440379	101440404	chr14:101440379-101440404	0	GAGCTACTCTGGCATAAGGCTAGTTA	1	2	6	AC2	-	.
chr14	101440845	101440866	chr14:101440845-101440866	0	GGTCAAGTTCATGAGCCTGTCT	1	2	2	BD2	-	.
chr14	101441098	101441126	chr14:101441098-101441126	0	AGGCTTCTTTCTGCCTTCAGGAATTGCTT	1	2	9	AA2	-	pELS
chr14	101444944	101444975	chr14:101444944-101444975	0	GGATGTGCTTCTGTCTCCCGCTGGACAAGCCT	1	2	12	AB4	-	.
chr14	101445812	101445837	chr14:101445812-101445837	0	AAGGTTGTCTTTTAATAAACAAGATT	1	2	6	AD3	-	.
chr14	101448856	101448879	chr14:101448856-101448879	0	GGACTAGTTTTATTGGGTAAGACT	1	2	4	AD1	-	.
chr14	101448939	101448964	chr14:101448939-101448964	0	GAATTTGCCCAGAAAAAAAAAAGTCT	1	2	6	AA2	-	.
chr14	101450061	101450082	chr14:101450061-101450082	0	GAGCAGGCTCCCGGGGATGTTT	1	2	2	AB2	2.0	.
chr14	101451385	101451413	chr14:101451385-101451413	0	ACACTTGCCTGCTGGATTTAAACCTGCCC	1	2	9	BD2	1.0	dELS
chr14	101454321	101454349	chr14:101454321-101454349	0	GAATTTGTCATCCTCTTCCAAGCAAGCCC	1	2	9	AC1	-	dELS
chr14	101454470	101454496	chr14:101454470-101454496	0	GGACCTGCCTTGGTGCAGGGCAACTTC	1	2	7	AB3	-	dELS
chr14	101454610	101454637	chr14:101454610-101454637	0	GAGTCTGTTCCTTTTCTTAGGCAAGTCC	1	2	8	AB4	-	.
chr14	101454806	101454832	chr14:101454806-101454832	0	CGGTGAGTTCAGTGAAGAAGCATGCCC	1	3	7	ABC1	2.0	.
chr14	101455313	101455334	chr14:101455313-101455334	0	AAACATTCCCAGAGACATGCCA	1	2	2	AC2	-	.
chr14	101459686	101459708	chr14:101459686-101459708	0	GAAATAGTCTGCAGAACTTTTTC	1	2	3	AA2	-	.
chr14	101460832	101460851	chr14:101460832-101460851	0	GGAGATGCTGGGGCATGCCG	4	3	0	ACC1	1.0	dELS
chr14	101462102	101462132	chr14:101462102-101462132	0	GGGCATGTTGCGGAAATCCTCCAGCAGGTCC	1	3	11	BCC1	-	.
chr14	101464264	101464284	chr14:101464264-101464284	0	AAAATTGTTTGAAACATGCAC	1	2	1	AD3	-	.
chr14	101469766	101469791	chr14:101469766-101469791	0	GAGCTGGTTCCCATGGAGACAGGCTC	1	2	6	BB2	-	.
chr14	101475347	101475379	chr14:101475347-101475379	0	AAGCTATCCTTACAGCTGCAAGGGGAAAAGTCC	1	2	13	AA2	-	dELS,CTCF-bound
chr14	101476326	101476347	chr14:101476326-101476347	0	GGACTTGCCTAAGGACATCCCC	2	1	2	A1	-	dELS,CTCF-bound
chr14	101478733	101478755	chr14:101478733-101478755	0	AGACAAGTCTCAGGGACCAGCTG	1	2	3	BC1	1.0	.
chr14	101478876	101478908	chr14:101478876-101478908	0	AAGAAAGCTCCCCCGTCCTCCTTAGAGAAGCCC	1	2	13	AA2	-	.
chr14	101481370	101481396	chr14:101481370-101481396	0	AGGCTACCTCCTCTGGGAAGCCTGCCC	1	2	7	AB2	-	.
chr14	101481979	101482005	chr14:101481979-101482005	0	CAATTAGCCTGGGCTTGGGACTAGCTC	1	2	7	AC3	1.0	.
chr14	101484830	101484860	chr14:101484830-101484860	0	TAACTTGTCTTTTCGTTTTCTTAACAGGTCT	1	3	11	BCC1	-	.
chr14	101487824	101487843	chr14:101487824-101487843	0	CATGTTGCCCAGGCTAGTCT	2	3	0	ACD1	-	.
chr14	101489028	101489058	chr14:101489028-101489058	0	AGGCTCGTTTTTAGCTTTATAGGACAGGTCT	1	2	11	BB2	1.0	.
chr14	101490382	101490412	chr14:101490382-101490412	0	GAACACGTCTGGGGCTATTGGGGAATTGTTT	1	2	11	AB2	1.0	.
chr14	101491352	101491379	chr14:101491352-101491379	0	GGGCCTGCCTTAGGAAAGGGGCTTGTCA	1	2	8	BC2	1.0	.
chr14	101492276	101492301	chr14:101492276-101492301	0	GAAAAAGCCTCACAGCAGGCTTACTC	1	2	6	AA2	1.0	.
chr14	101496526	101496548	chr14:101496526-101496548	0	AGGCTGGCCCGCCGGGCCTGTTT	1	2	3	BB2	1.0	.
chr14	101497913	101497936	chr14:101497913-101497936	0	TGGCATGTCTCGGAAAGCATTTTG	1	3	4	ACC1	-	dELS
chr14	101498280	101498307	chr14:101498280-101498307	0	CAGCATGCCCAGCCTTCCTGGCCAGCCT	1	3	8	BCC2	-	.
chr14	101504163	101504189	chr14:101504163-101504189	0	AGACATGTTCTGGATACGGACACGACA	1	3	7	BCD2	-	.
chr14	101505675	101505702	chr14:101505675-101505702	0	AGAGATGCTCCAAAGTGCAGACAGGCCC	2	2	8	AB3	-	.
chr14	101506684	101506703	chr14:101506684-101506703	0	GAGCAGACCCAAACATGCTT	3	2	0	AB1	-	.
chr14	101508558	101508581	chr14:101508558-101508581	0	AGACCAGCCCATGGGGACGAGTTC	1	2	4	BB2	1.0	.
chr14	101511044	101511064	chr14:101511044-101511064	0	GGCCTTGTCTGAAACTATCTT	1	2	1	AD3	-	.
chr14	101515835	101515867	chr14:101515835-101515867	0	CACATAGCTTCTGTCTTGAGGGAAGACAAGTCT	1	3	13	ACD1	-	.
chr14	101518486	101518507	chr14:101518486-101518507	0	AAGCAAGTTCCCAGGCCTCCTC	1	2	2	AB1	-	.
chr14	101522979	101523001	chr14:101522979-101523001	1	CAGCTTGTCTGAGGGGCAGGATC	1	3	3	BCD2	-	.
chr14	101526023	101526051	chr14:101526023-101526051	0	TCACCTGCTCCTCCTAGCAAAGCTTGCCT	1	3	9	BCD1	-	DNase-H3K4me3,CTCF-bound
chr14	101529101	101529122	chr14:101529101-101529122	0	GAGCATGGCAGGGGGCAAGCCC	2	2	2	CD	1.0	.
chr14	101529146	101529177	chr14:101529146-101529177	0	GGGTGTGTCTGTGTGGAGGACAGAGCATGCTG	1	3	12	ABC1	1.0	.
chr14	101530917	101530946	chr14:101530917-101530946	0	AGGCTTGCTGTCTGTGTACAGAGGTTGTTC	1	2	10	AC2	-	.
chr14	101532013	101532036	chr14:101532013-101532036	0	GAGCAAACCCAGGCAGGGATGCCT	1	2	4	AA2	2.0	.
chr14	101533060	101533086	chr14:101533060-101533086	0	AGGCAAGCCAGGGACCCAGGATTGCCG	1	3	7	ACC2	2.0	.
chr14	101536042	101536071	chr14:101536042-101536071	0	TAGCAAGTCTTTCCTCTTCTAGACTCCCTT	1	3	10	ABC2	-	.
chr14	101536169	101536201	chr14:101536169-101536201	0	CAACATGTCTGTGGGAACTGAAGCAACCAGCTC	1	3	13	BCC2	-	.
chr14	101536222	101536248	chr14:101536222-101536248	0	AAACTATCTCACCAAAAGAACTTGGCC	1	2	7	AD2	-	.
chr14	101537324	101537352	chr14:101537324-101537352	0	AAATAAGTTTACCTCTCACGGAGAAGTTT	1	2	9	AA2	-	.
chr14	101541401	101541432	chr14:101541401-101541432	0	CCGCAAGTTCCCTTCCAGCTCCTGACATGCTT	1	3	12	CCD1	-	.
chr14	101543367	101543388	chr14:101543367-101543388	0	TGGCATGTTCCTGAGCAGGCTG	2	3	2	BCC1	-	.
chr14	101543832	101543862	chr14:101543832-101543862	0	GTACATGCCCAAAGGAATCGAAAGCAGGCTC	2	2	11	BD3	2.0	.
chr14	101544012	101544031	chr14:101544012-101544031	0	GGACATTCTGAGACATGCTG	3	3	0	ACC2	-	.
chr14	101547392	101547417	chr14:101547392-101547417	0	GGCCATGCCCAGGGACAGACAGGCCC	2	2	6	BD3	-	.
chr14	101549433	101549452	chr14:101549433-101549452	0	GGACATGTCCCAGCAAGCGG	4	3	0	CCD1	-	.
chr14	101549970	101549991	chr14:101549970-101549991	0	AAGCAAGTCCCTGCAGAAGCCC	1	2	2	AD1	-	.
chr14	101552420	101552446	chr14:101552420-101552446	0	GGACCTGCCCCCACGGTGAGCTGGCCT	1	2	7	BB2	-	dELS
chr14	101553505	101553535	chr14:101553505-101553535	0	AGGCAGGCTCCTTCTGCCCCCAGACTACCCT	1	2	11	AB2	-	.
chr14	101554327	101554348	chr14:101554327-101554348	0	GGGGAAGCCCTGTGACTTGTTG	1	3	2	ACC1	1.0	.
chr14	101557374	101557398	chr14:101557374-101557398	0	GGGCCAGCCTGGGAGGGGCAGGTCT	1	2	5	BB2	-	.
chr14	101558507	101558536	chr14:101558507-101558536	0	GGGGTTGCTCTGGAGGAGAGAGGGTTGCTC	1	2	10	AA2	-	.
chr14	101563027	101563048	chr14:101563027-101563048	0	GGTCTTGACCACGAGCTAGTTC	1	2	2	DD1	1.0	.
chr14	101565390	101565421	chr14:101565390-101565421	0	GAAAATGTCCCCTATGAAAGCAATGCAAGCTC	1	2	12	AD2	1.0	.
chr14	101566510	101566535	chr14:101566510-101566535	0	GAACAAGCACATTCTCAAACATATTT	1	2	6	AD2	-	.
chr14	101567578	101567607	chr14:101567578-101567607	0	CAGCATGTTTGGAGTGAGCTGGGCAAGGCA	1	3	10	CCD1	1.0	.
chr14	101576551	101576581	chr14:101576551-101576581	0	GAACCAGTCCCCCAGGATACCAGGGATGTCT	1	2	11	AB2	-	.
chr14	101582103	101582126	chr14:101582103-101582126	0	GAGCTGGTCTAAGGGAAAAAGCTC	1	2	4	AB2	-	.
chr14	101585626	101585651	chr14:101585626-101585651	0	TTGTTTGTTTTTTCCTAAACTAGTCT	1	3	6	ACD1	-	.
chr14	101587853	101587885	chr14:101587853-101587885	0	GCGCTTGCCAGCTATGGAGCCGTGGGCAAGCCC	1	2	13	CD	-	.
chr14	101589110	101589142	chr14:101589110-101589142	0	GACCTTGCCCAAGGCCACAGGGGGGACTGGCCC	1	2	13	BD3	-	dELS,CTCF-bound
chr14	101594091	101594115	chr14:101594091-101594115	0	AAGCAAGACCAGAGGGCACAAGCCT	1	2	5	DD2	-	.
chr14	101597889	101597908	chr14:101597889-101597908	0	AAACATGCGTGTGCAAGTTC	3	2	0	DD2	-	.
chr14	101598027	101598057	chr14:101598027-101598057	0	GTACTAGTTTACATTCCCACCAACCATGTTC	1	2	11	DD2	-	.
chr14	101599347	101599368	chr14:101599347-101599368	0	GAGCAAGTCTGAGGACACCCTA	1	3	2	ABC2	-	.
chr14	101599559	101599583	chr14:101599559-101599583	0	AGGCAGGCCCTCGCAGAGCTTACTC	1	2	5	AB2	-	.
chr14	101601281	101601301	chr14:101601281-101601301	0	TGCCCTGCCTAGAGCATGTCT	2	3	1	BCD1	2.0	.
chr14	101602070	101602101	chr14:101602070-101602101	0	TAGCTTGTCGTGTGAGGTTGACTGGCATGTCA	1	4	12	CCCC	1.0	.
chr14	101618661	101618684	chr14:101618661-101618684	0	AGACAACTTTACATGAACAAATTC	1	2	4	AA2	-	.
chr14	101619741	101619766	chr14:101619741-101619766	0	AGACAGGCCTGGCCTGAGGCCTGTCC	1	2	6	BB2	-	.
chr14	101620010	101620031	chr14:101620010-101620031	0	AAGCATCTTTGGAGGCTTCCTC	1	2	2	AA2	1.0	.
chr14	101622604	101622623	chr14:101622604-101622623	0	AGGCATGTCTGAGCTGACTG	3	3	0	ABC2	-	.
chr14	101625099	101625120	chr14:101625099-101625120	0	GAGCAAGTTACATAACTACTCT	1	3	2	ACC1	-	.
chr14	101626502	101626525	chr14:101626502-101626525	0	AGACACGCCCTGCCAGGCCTGTCC	1	2	4	BB2	-	.
chr14	101626529	101626548	chr14:101626529-101626548	0	GAGCATGCACGGGTTTGCCC	3	2	0	AD2	1.0	.
chr14	101627534	101627566	chr14:101627534-101627566	0	AGACGTGTTTCACCATGTTGCCCAGGCTGGTCT	1	2	13	BB2	-	.
chr14	101629022	101629045	chr14:101629022-101629045	0	GGGCTGGCCCCCCAGAGCCTGTTC	1	2	4	BB2	-	dELS,CTCF-bound
chr14	101630195	101630218	chr14:101630195-101630218	0	GAGCATGGTCCCTCAGACAGGCTC	1	2	4	BD2	1.0	.
chr14	101630877	101630897	chr14:101630877-101630897	0	GATATTGTTCAGAACAAGTCA	1	3	1	ACD1	-	.
chr14	101630922	101630954	chr14:101630922-101630954	0	GAACTAGGTTTTTCAACAGATATAAAGTTGTTT	1	2	13	AD2	-	.
chr14	101632017	101632039	chr14:101632017-101632039	0	TGGGATGTTTACGAAGCTTGTTT	1	2	3	AC3	-	.
chr14	101632405	101632434	chr14:101632405-101632434	0	CGTCTTGCCTTAGTGATCCTGGGCATGTCC	1	2	10	CD	1.0	.
chr14	101633475	101633506	chr14:101633475-101633506	0	AGGAATGCTTGTCACCACCGGCAGGCATGTGT	1	2	12	AD3	1.0	.
chr14	101634738	101634759	chr14:101634738-101634759	0	GAGTGTGTCTGGGGACATGCTG	2	3	2	ABC1	2.0	.
chr14	101635738	101635759	chr14:101635738-101635759	0	AGGCAATCCCTGGGATTTGCTT	1	2	2	AA2	-	.
chr14	101641274	101641296	chr14:101641274-101641296	0	AAACTAATTCAAAAAGCAAATTT	1	2	3	AA2	-	.
chr14	101643801	101643831	chr14:101643801-101643831	0	AAATAAGTTCTTCCTTCTTGGAAACTACTTT	1	2	11	AA2	-	.
chr14	101645619	101645648	chr14:101645619-101645648	0	CAACAAGTCAGAAATTGAAGGAAATTGCCT	1	3	10	ACC2	-	.
chr14	101649535	101649565	chr14:101649535-101649565	0	AAACATGCTTGAAACAGATGAAAACATATAA	1	3	11	ACD2	-	.
chr14	101653894	101653922	chr14:101653894-101653922	0	TGGCTTGCTTCCACAGGGGTGACTTCTCC	1	3	9	ACC1	-	.
chr14	101655311	101655342	chr14:101655311-101655342	0	AAACAGGCTTATTGCTGATATGAAGAAAGTTT	1	2	12	AB2	-	.
chr14	101660077	101660108	chr14:101660077-101660108	0	GAGCTTGCCTCCAGCTTCTGCTAAAAGTGCTT	1	2	12	AB1	-	.
chr14	101663916	101663946	chr14:101663916-101663946	0	CAGCAAGCTGGGGTAATAATAGGGTTTGCCC	1	3	11	ACC2	-	.
chr14	101664634	101664655	chr14:101664634-101664655	0	TAACATGCTTCTGGACTTATTA	2	3	2	ACC1	-	.
chr14	101671223	101671250	chr14:101671223-101671250	0	AAACATGTGGAAATGAAACAACATGCTC	1	3	8	CCD2	-	.
chr14	101677078	101677107	chr14:101677078-101677107	0	AGTCAAGTTTGATTCCTTAAAGGAAAGCCT	1	2	10	AD2	-	.
chr14	101681137	101681156	chr14:101681137-101681156	0	TGACATGTTTGGACTTTCTG	4	3	0	ACC1	1.0	.
chr14	101681711	101681735	chr14:101681711-101681735	0	GGACATTTTTTTAGAAAGCATGTTT	1	1	5	A2	1.0	.
chr14	101682095	101682127	chr14:101682095-101682127	0	AAACAAATCTCCTTTCTGCCTGTGGACTAGGCT	1	2	13	AD2	-	.
chr14	101683140	101683171	chr14:101683140-101683171	0	CAAGCAGTTTAAGAGCTGAGACAAACTTGTCT	1	3	12	ABC1	-	.
chr14	101684167	101684197	chr14:101684167-101684197	0	GGACCTGTTCCCCATAATTTGGAACTTTCCT	1	2	11	AB3	-	.
chr14	101684518	101684549	chr14:101684518-101684549	0	AAACTTGCCTTCCTTGTGCTGGAAGCAAGTAA	1	2	12	CD	1.0	.
chr14	101690462	101690491	chr14:101690462-101690491	0	GGGGTTGTCATCACCCTATGGGGCATGTCA	1	3	10	ACC1	-	.
chr14	101692823	101692842	chr14:101692823-101692842	0	AGACAAGCCTGGGCAACACT	3	2	0	AD4	-	.
chr14	101693511	101693530	chr14:101693511-101693530	0	AGACAAGCCTGGGCAACATA	2	3	0	ACD2	1.0	.
chr14	101694700	101694727	chr14:101694700-101694727	0	CAGCAAGCTTGACTTACATGACATGTAT	1	3	8	CCD1	-	.
chr14	101695175	101695198	chr14:101695175-101695198	0	AAACTTTTTTAGATGGAGATGCTC	1	2	4	AA2	1.0	.
chr14	101695936	101695966	chr14:101695936-101695966	0	AAGCATGCTTACAAGATGTAGAAGATAGCCT	1	1	11	A2	-	.
chr14	101698843	101698871	chr14:101698843-101698871	0	AAGCATGGCTTTCATGTTGAGATATGTTC	1	2	9	AD2	-	.
chr14	101699839	101699865	chr14:101699839-101699865	0	GAACATGTATTGAGAAAGGGATTGTCT	1	2	7	AD2	1.0	.
chr14	101701166	101701194	chr14:101701166-101701194	0	AAATAAGCCAGGCACAGAAAGACAAGCTT	1	2	9	AC1	-	.
chr14	101701930	101701955	chr14:101701930-101701955	0	GGGAATGCCTCCTACCAGACTTGTTG	1	2	6	AC2	1.0	.
chr14	101702772	101702792	chr14:101702772-101702792	0	GGAGTTGTCCTGCACAAGCTC	1	2	1	AD2	-	.
chr14	101704226	101704245	chr14:101704226-101704245	0	GGACTAGCTAAAACAGGTCT	3	2	0	BC2	-	.
chr14	101704617	101704644	chr14:101704617-101704644	0	GGCTAAGCCCCAATTTGGGGGCTTGCTT	1	2	8	AD4	-	.
chr14	101704691	101704712	chr14:101704691-101704712	0	AAAGATGTTTTTAGAAAAGTTT	1	2	2	AA2	-	.
chr14	101707251	101707281	chr14:101707251-101707281	0	GAGCTAGTTCTGAAGAGCCCGGGACAGGTGT	1	2	11	BD4	-	.
chr14	101707708	101707728	chr14:101707708-101707728	0	GACCAAGCCCAGGTCTTGTCT	1	2	1	DD2	-	.
chr14	101714977	101715000	chr14:101714977-101715000	0	GAACTTGTCTCTGTAGAAATTTTT	2	2	4	AA1	-	dELS
chr14	101715384	101715411	chr14:101715384-101715411	0	TGACATCCCTATTGGGCAGAGCTAGTCC	1	2	8	AC1	-	dELS,CTCF-bound
chr14	101718721	101718749	chr14:101718721-101718749	0	AAAATAGCTTGGTGTGCTGGCACATGCCT	1	2	9	AD2	1.0	.
chr14	101720204	101720227	chr14:101720204-101720227	0	AGAGGAGCCTAGGGAGGCATGTCA	1	3	4	ABC1	2.0	.
chr14	101722417	101722441	chr14:101722417-101722441	0	CAGGATGTTTACGAGGGGCTTGCCT	1	2	5	AC3	2.0	.
chr14	101730804	101730833	chr14:101730804-101730833	0	GGGCATGCCTGCCCTCTACAAAGCTCGTGG	1	3	10	BCD2	-	pELS
chr14	101732019	101732045	chr14:101732019-101732045	0	GGATTTGCTGGGAAGCTAAACAAGCTT	1	2	7	AC1	1.0	.
chr14	101734306	101734326	chr14:101734306-101734326	0	GATCATTTTTAAGGCTAGTTT	2	2	1	AD1	-	.
chr14	101737684	101737712	chr14:101737684-101737712	0	AGCCTAGTCATGTGACCCTAGACAAGCTT	1	2	9	CD	-	.
chr14	101739253	101739281	chr14:101739253-101739281	0	GGGCATGTTTTCAATTTCCAGGGAAGTAT	2	2	9	AD1	-	dELS
chr14	101740579	101740602	chr14:101740579-101740602	0	AGGCAAGTCCCTTCTGCCTTGCCT	1	2	4	CD	-	.
chr14	101740791	101740818	chr14:101740791-101740818	0	CTCCATGTCTCACATCCAGAGCATGCTC	1	3	8	CDD2	-	.
chr14	101741432	101741454	chr14:101741432-101741454	0	TGACAAGCCCTGGAGACATCTTC	1	2	3	AC2	1.0	.
chr14	101741915	101741935	chr14:101741915-101741935	0	CAACAAGTCTCTAGGAAGTTC	1	3	1	ACC2	-	.
chr14	101743208	101743229	chr14:101743208-101743229	0	AGACCAGCCTGTGAGCATGGCC	2	2	2	BD3	2.0	.
chr14	101745071	101745100	chr14:101745071-101745100	0	GGGGTTGTTTTTTTTCTTGTAAATTTGTTT	1	2	10	AA2	-	.
chr14	101745666	101745694	chr14:101745666-101745694	0	AGATTTGTTCTTTTGGCTTAGGATTGTCT	1	2	9	AA2	2.0	.
chr14	101751223	101751251	chr14:101751223-101751251	0	GAACTATTCCTCAAAAAGGAAATTTGTTT	1	2	9	AA2	1.0	.
chr14	101758937	101758962	chr14:101758937-101758962	0	AATCTTGTTCCCTTGCAAACCTGCCC	1	2	6	BD2	-	.
chr14	101759404	101759425	chr14:101759404-101759425	0	AGACTTGTCACATGTCATGTCC	1	3	2	CCD2	2.0	.
chr14	101759617	101759637	chr14:101759617-101759637	0	AGGATTGTCTCAGAGATGCCT	1	2	1	AA2	1.0	.
chr14	101762066	101762085	chr14:101762066-101762085	1	AGGCATCCCCGGGCTTCTCT	1	2	0	AA2	-	PLS,CTCF-bound
chr14	101763177	101763199	chr14:101763177-101763199	0	GTGCTTGCCTATGGGGTTTGTTT	1	2	3	AD2	3.0	.
chr14	101763364	101763390	chr14:101763364-101763390	0	GAACATGCCACCACACCCAACAAATTT	1	3	7	ACC1	2.0	pELS
chr14	101765796	101765816	chr14:101765796-101765816	0	AGGCTAGTCTCGAACTCGTGA	1	3	1	BCD2	3.0	.
chr14	101767123	101767155	chr14:101767123-101767155	0	GAACAATCCTCTCTCCAACTCGTTAGCTAGCTT	1	2	13	AC2	-	.
chr14	101767839	101767859	chr14:101767839-101767859	0	GCAGATGTCCTGAGCTTGCTG	1	3	1	ACD1	-	.
chr14	101769505	101769530	chr14:101769505-101769530	0	AAACTTGTTTATTAAGAGGCTTATTT	1	1	6	A1	4.0	.
chr14	101770269	101770289	chr14:101770269-101770289	0	GGGTTTGTTTTGAGCATGTCT	2	1	1	A1	1.0	.
chr14	101771146	101771168	chr14:101771146-101771168	0	GAACAAGCCTAGAAATTAAGCTC	1	2	3	AD1	-	dELS,CTCF-bound
chr14	101774198	101774222	chr14:101774198-101774222	0	GGGCTTGTCATCTGACCACTTGCTT	1	3	5	CCD2	-	dELS,CTCF-bound
chr14	101778178	101778201	chr14:101778178-101778201	0	GAGCATCTTTTCATGTGCTTGTTT	1	2	4	AD2	-	.
chr14	101779224	101779245	chr14:101779224-101779245	0	CAGCAAGCTCCGGAGCCTGCCT	1	2	2	BC2	-	.
chr14	101783643	101783665	chr14:101783643-101783665	0	AGTCAAGACCCATGGACTTGCTT	1	2	3	DD1	-	dELS
chr14	101788676	101788703	chr14:101788676-101788703	0	AAGCCAGTTCCCCTCACTGGTCTTGTTT	1	2	8	BD2	1.0	.
chr14	101791749	101791771	chr14:101791749-101791771	0	AAACTTGTATGGTATACAAGTTT	1	2	3	DD2	-	.
chr14	101794162	101794192	chr14:101794162-101794192	0	GGACGTGCCCTCTTCTGCCCAGAACTTCCCT	1	2	11	AB3	2.0	.
chr14	101795554	101795578	chr14:101795554-101795578	0	GGACTTGTTTTTTGAGGCCATTTTT	2	2	5	AD1	-	.
chr14	101797893	101797914	chr14:101797893-101797914	0	GAGCTTCCCTGTGGACAAGCTC	1	1	2	A2	-	dELS,CTCF-bound
chr14	101798275	101798305	chr14:101798275-101798305	0	AAGCATATTTAATTTGCCTACAAAATTGCTT	1	2	11	AA2	1.0	.
chr14	101800058	101800077	chr14:101800058-101800077	0	AGACCAGCCTGGACAACCTT	3	2	0	AB3	1.0	.
chr14	101809097	101809129	chr14:101809097-101809129	0	CAGCATATTTGCAATACAAAAATAAACATGCTC	1	2	13	AC1	1.0	.
chr14	101810519	101810542	chr14:101810519-101810542	0	GAACTTCCTTTAAAAGGATTGTTT	1	2	4	AA2	-	.
chr14	101811643	101811670	chr14:101811643-101811670	0	AAGTTAGTTCTTAAAAACGAACTAGTTA	1	2	8	AC2	1.0	.
chr14	101812099	101812123	chr14:101812099-101812123	0	AGACTTTTCTGGAGCGAGCATGTTA	1	2	5	AC2	1.0	.
chr14	101813448	101813480	chr14:101813448-101813480	0	GGAATTGCCTGTTAAGGATAGGAAAGCATGTTT	2	1	13	A1	1.0	dELS
chr14	101815545	101815567	chr14:101815545-101815567	0	GGACAGTCCTGTTGAACTTGTTC	1	2	3	AB1	1.0	.
chr14	101817711	101817739	chr14:101817711-101817739	0	AGGCAAGCTGAACTGTCTAGGGCATGTGA	1	3	9	CCD1	-	dELS
chr14	101818993	101819013	chr14:101818993-101819013	0	GAACAAGTCCTGAAGAACCCT	1	2	1	AA1	1.0	.
chr14	101820688	101820714	chr14:101820688-101820714	0	CAGCAAGTTGAACACAGAAGCATGTCG	1	3	7	CCC	4.0	dELS
chr14	101823140	101823163	chr14:101823140-101823163	0	AAGCAAAGTTTAAGAAGCATGTTT	2	2	4	AD1	-	dELS
chr14	101823768	101823788	chr14:101823768-101823788	0	GAGCATGCACTGAGCCTGCTC	1	2	1	BD2	1.0	dELS,CTCF-bound
chr14	101825433	101825454	chr14:101825433-101825454	0	AGACTTGGCCAAAAGGTAGCTT	1	2	2	AD2	-	dELS
chr14	101827857	101827883	chr14:101827857-101827883	0	GGACTATCTTTTATTCTGAAATTGTCT	1	2	7	AA2	1.0	.
chr14	101829949	101829973	chr14:101829949-101829973	0	AAAAATTTTTTTTCAAAACTTGTTT	2	2	5	AA1	2.0	.
chr14	101831392	101831414	chr14:101831392-101831414	0	AAGCCAGTTAGGAGGACTAGTTC	1	2	3	BC1	-	.
chr14	101831884	101831905	chr14:101831884-101831905	0	TAACTTGTCCAAAGACATTGTT	1	3	2	ACD2	-	.
chr14	101832632	101832657	chr14:101832632-101832657	0	GGGCTTGCATAGATGAAGACAAGTGT	1	2	6	DD2	1.0	.
chr14	101834462	101834489	chr14:101834462-101834489	0	CAGCAAGTTAATCTAAGGAGGCATTTTC	1	3	8	ACC1	1.0	.
chr14	101837337	101837365	chr14:101837337-101837365	0	GGGTTTCTCCATGTCAGTCAGGCTAGTCC	1	2	9	AA1	1.0	.
chr14	101840872	101840891	chr14:101840872-101840891	2	AGGCCTGCTTGGACATGCCT	4	1	0	B1	2.0	pELS
chr14	101841370	101841395	chr14:101841370-101841395	0	AAACTTGGACCATAGGGAGCAAGTCC	1	2	6	DD1	-	.
chr14	101846706	101846728	chr14:101846706-101846728	0	GAGCTTGTGTGTCGGGTTTGCCT	1	2	3	AD2	-	dELS
chr14	101848021	101848050	chr14:101848021-101848050	0	ACCCATGCTTTAGATCTGATAAGCATGTCA	1	3	10	CDD2	2.0	.
chr14	101849527	101849557	chr14:101849527-101849557	0	AAGTTTTCTTACTGAGTTATTGGACATGTTT	2	2	11	AA1	-	.
chr14	101849916	101849937	chr14:101849916-101849937	0	CAGCAAGTCCTCCAGCTTGGTT	1	3	2	CCD1	-	dELS
chr14	101851270	101851290	chr14:101851270-101851290	0	AAACAATTTAAAAACTAGCTG	1	3	1	ACC2	1.0	.
chr14	101852068	101852095	chr14:101852068-101852095	0	ACGCTTGCCTGGCAGCAAAAACAACCTC	1	2	8	AD3	1.0	.
chr14	101852307	101852336	chr14:101852307-101852336	0	GAGCATGTATAAAGCTAGACAGGAATGCTC	1	2	10	AD2	-	.
chr14	101852668	101852690	chr14:101852668-101852690	0	CACCATGTTGGCTAGGCTAGTCT	1	3	3	CCD1	1.0	.
chr14	101853805	101853829	chr14:101853805-101853829	0	GGACATGTTCTTAAAGGACTTAACT	1	2	5	AD4	-	.
chr14	101854467	101854490	chr14:101854467-101854490	0	TAACAAGTGCCAGATGACTTGCTC	1	3	4	CCD2	-	dELS,CTCF-bound
chr14	101860924	101860948	chr14:101860924-101860948	0	GAGCAATTCCCAGGGGAGCCAGTTC	1	2	5	AB2	-	.
chr14	101864732	101864758	chr14:101864732-101864758	0	AGACGTGTTTGGGTTTGAGCCAAGCCT	1	2	7	BD2	1.0	.
chr14	101865373	101865397	chr14:101865373-101865397	0	AAGCATGGCCCTTGCTGGCTTGCCA	1	3	5	CCD2	1.0	dELS
chr14	101865783	101865804	chr14:101865783-101865804	0	AGACAAGCCTCCAAGATTTCTC	1	2	2	AA1	-	.
chr14	101869637	101869660	chr14:101869637-101869660	0	TGACTAATTATGCCAGGCTTGTTT	1	3	4	ACC2	2.0	.
chr14	101871544	101871575	chr14:101871544-101871575	0	AGTCTTGCTTTTTTATTCAGTCAGACAATCCC	1	2	12	AD3	1.0	.
chr14	101878590	101878617	chr14:101878590-101878617	0	GGACTTGCCTTCTGCAGTGGGTGAGTCC	1	2	8	AB1	-	dELS,CTCF-bound
chr14	101879278	101879309	chr14:101879278-101879309	0	TGGCATGTCTGTGACTCTTGGGCAGCAGGCCT	1	3	12	BCC1	-	.
chr14	101880883	101880914	chr14:101880883-101880914	0	AAGTTTGCCCTGGACTCTCTAGAAACATCTTC	1	2	12	AA2	-	.
chr14	101882169	101882189	chr14:101882169-101882189	0	TAACATGTTTCGAACATTACC	1	3	1	ACD2	-	.
chr14	101882769	101882798	chr14:101882769-101882798	0	CAGCATGTCTGCACAGGGAAAGAATTGTCC	1	2	10	AC2	-	dELS
chr14	101884991	101885013	chr14:101884991-101885013	0	CAGCTTCTCTGGTCAGCTTGCCT	1	3	3	ACC2	-	.
chr14	101889393	101889420	chr14:101889393-101889420	0	GGACATTTTCCTGTTTCCTAACATGTCC	1	2	8	AC2	1.0	.
chr14	101889483	101889512	chr14:101889483-101889512	0	AGGCTTGCTCCTAGCCCTGGGAACATAGTC	1	2	10	AD4	-	.
chr14	101893598	101893626	chr14:101893598-101893626	0	AAACTAGCCGGGCATGGTGGCACATGCCT	1	2	9	CD	2.0	.
chr14	101897570	101897589	chr14:101897570-101897589	0	AGGCTAGGCCAGTCTAGTCT	2	2	0	DD2	-	.
chr14	101901943	101901973	chr14:101901943-101901973	0	GGAAAAGTTCCATGCGTAGCTGGCCATGCTT	1	2	11	AD2	-	.
chr14	101902712	101902740	chr14:101902712-101902740	0	GCACAAGTCTAAGTGGTTAGAAAAAGTCC	1	2	9	AD2	1.0	.
chr14	101913712	101913735	chr14:101913712-101913735	0	GGGCAAGTTTATAAGGCCCAGCCC	1	2	4	BD1	-	.
chr14	101917275	101917301	chr14:101917275-101917301	0	GCGTTTGTTTTGGTGGAGAGCAAGTCA	1	3	7	ACD1	-	dELS
chr14	101919532	101919552	chr14:101919532-101919552	0	AAATTTGCTCAAGACTTGTTA	1	2	1	AC2	-	.
chr14	101919767	101919795	chr14:101919767-101919795	0	AAACAAGCCTGGCCAACATGGGGAAACCC	1	2	9	AA1	-	.
chr14	101921260	101921282	chr14:101921260-101921282	0	TAACATGTTGGCTAGGCTGGTCT	1	3	3	BCC1	1.0	.
chr14	101921367	101921393	chr14:101921367-101921393	0	AAACTTTTCTTAAGTTGAAAAATGTTT	1	2	7	AA2	-	.
chr14	101924774	101924795	chr14:101924774-101924795	0	GGACATGCCCATGAAATGGCTT	2	2	2	AB1	1.0	.
chr14	101925083	101925104	chr14:101925083-101925104	0	AAGCTTGCTTTTCAGATAGCTT	1	2	2	AC1	1.0	.
chr14	101925986	101926010	chr14:101925986-101926010	0	AAATTTATCTTAAAAGAGCTTGCTC	1	2	5	AA1	-	.
chr14	101926901	101926931	chr14:101926901-101926931	0	AAGATTGCCCCAGCTAAAAGTGGACAAGTCC	1	1	11	A1	-	dELS
chr14	101928501	101928526	chr14:101928501-101928526	0	GGGCAAGCTCTGTGCTTAGCTTCCTT	1	2	6	AC1	-	dELS
chr14	101931604	101931623	chr14:101931604-101931623	0	AAACAAGCTGGGGCTGGCCC	3	2	0	BC2	1.0	.
chr14	101931725	101931755	chr14:101931725-101931755	0	AGAGATGGCTTCTTGTTGCCCAGGCTAGCCT	2	2	11	AD1	1.0	.
chr14	101933646	101933667	chr14:101933646-101933667	0	AGACTTCTCTTTGGACAAGGTT	1	2	2	AD2	2.0	.
chr14	101933940	101933968	chr14:101933940-101933968	0	GAACTTGCCTTCAGAATGTGGACCACTCC	1	2	9	AB1	1.0	.
chr14	101933985	101934011	chr14:101933985-101934011	0	AAACAATCCCATACCTTGAAGTAGCTT	1	2	7	AA2	2.0	.
chr14	101934101	101934126	chr14:101934101-101934126	0	AAGCATGTTCATCGCTGGATAAGCAT	2	2	6	AD1	1.0	.
chr14	101935799	101935828	chr14:101935799-101935828	0	AGGAAAGCCCCATAACTGGCGAGCCAGCCC	1	2	10	AB2	-	.
chr14	101939128	101939158	chr14:101939128-101939158	0	GGGCTTCCCCCAATGAAAGTGGAGAATGTCC	1	2	11	AA2	1.0	.
chr14	101942387	101942417	chr14:101942387-101942417	0	GAACATATCTGTGTGTGATGGGGACAAGCCC	1	1	11	A2	1.0	.
chr14	101945150	101945175	chr14:101945150-101945175	0	TAGCATGCTTCTAGAAGCACAAGTTC	1	2	6	CD	-	.
chr14	101946760	101946779	chr14:101946760-101946779	0	AACATTGCCCAGGCTTGTCT	3	2	0	AD4	2.0	.
chr14	101948618	101948639	chr14:101948618-101948639	0	AAGGGTGCTCTGGGGCTTGCCT	1	2	2	AB4	2.0	pELS,CTCF-bound
chr14	101951291	101951311	chr14:101951291-101951311	0	TGGCAAGCTCCGGCCTAGCTG	1	3	1	CCD2	2.0	.
chr14	101953894	101953920	chr14:101953894-101953920	0	AAAATAGTCTCACAGCCAAGTAAGTTT	1	2	7	AA2	-	CTCF-only,CTCF-bound
chr14	101955093	101955122	chr14:101955093-101955122	0	GGGCAAGCCTCTGGGAACTTTGGGTTGCCT	1	2	10	AC1	1.0	.
chr14	101955688	101955718	chr14:101955688-101955718	0	AAGCTTGCTCTAGGTGGTTCCAGGCCTTCCT	1	2	11	AB1	-	.
chr14	101956182	101956212	chr14:101956182-101956212	0	CAGCAAGCTACTGCCCTTTCCAAACCTGTTC	1	3	11	BCC2	-	.
chr14	101956488	101956517	chr14:101956488-101956517	0	GGACATGCTCTGTCCGGGGAGAACGTGCTG	1	2	10	BC1	1.0	.
chr14	101960365	101960387	chr14:101960365-101960387	0	AAACCAGCCTGAGGGCCAAGCCT	1	2	3	BD2	-	dELS,CTCF-bound
chr14	101960555	101960582	chr14:101960555-101960582	0	AAGCAAGATGAGGACTGAGAACTAGTCA	1	3	8	CCD2	-	.
chr14	101961037	101961066	chr14:101961037-101961066	0	GGAATTGTCTGCCCAGGTAGAGACAAGATT	1	2	10	AD3	-	.
chr14	101961120	101961152	chr14:101961120-101961152	0	TTACTTGTTCTGTGACCCTGGACAAGCAAGCCA	1	3	13	CCD1	-	.
chr14	101962492	101962521	chr14:101962492-101962521	0	AAACATCTTTCAAGAACAAAAAGCAAGCAT	1	2	10	AD2	1.0	.
chr14	101962594	101962619	chr14:101962594-101962619	0	AAACATGTTTCATTTTGAGCCTATCC	2	2	6	AB1	-	pELS,CTCF-bound
chr14	101965939	101965960	chr14:101965939-101965960	0	GGGCTTGCCTGCAGGCAGGCTT	2	1	2	B1	1.0	.
chr14	101966049	101966078	chr14:101966049-101966078	0	AGGTTAGCCTCTAGGGATTGGAGATTGTCT	1	2	10	AA2	1.0	pELS,CTCF-bound
chr14	101966203	101966228	chr14:101966203-101966228	0	AGGCTATTCTTACTCAGAAGATGCTT	1	2	6	AA2	2.0	pELS
chr14	101968160	101968180	chr14:101968160-101968180	0	TGACATTTCCATGACTTGTCT	1	3	1	ACC2	1.0	.
chr14	101968187	101968207	chr14:101968187-101968207	0	CAGCTTGTTCATGACCTGCCT	1	3	1	BCC2	2.0	.
chr14	101970903	101970931	chr14:101970903-101970931	0	AGACTTGCTGTATGGCTGGGAGAAAGTTT	1	2	9	AC2	1.0	.
chr14	101971783	101971812	chr14:101971783-101971812	0	CTAGTAGTTTGAAATACATTAAACTAGTCT	1	3	10	ACD1	-	.
chr14	101972351	101972374	chr14:101972351-101972374	0	GAATATGCACAGAAAGACTAGTCC	2	2	4	AD1	-	.
chr14	101974734	101974753	chr14:101974734-101974753	0	CATGTTGCCCAGACTAGTCT	2	3	0	ACD1	-	.
chr14	101978643	101978666	chr14:101978643-101978666	0	AAGCTTGTCTTTGGGAGAAAGATT	1	2	4	AD1	-	.
chr14	101978726	101978752	chr14:101978726-101978752	0	GAGATTGCTTCTGATTAGGGGAAGCCC	1	2	7	AA2	-	dELS
chr14	101980102	101980127	chr14:101980102-101980127	0	GGGACTGTCCAGTGCAGGACTAGCCT	1	2	6	AB4	-	.
chr14	101981554	101981573	chr14:101981554-101981573	2	AGACATGTTAGAACAAGTAA	4	3	0	CCD1	-	.
chr14	101983888	101983908	chr14:101983888-101983908	0	AGGCTGGTTTTGAACTGGCCT	1	2	1	BB2	-	.
chr14	101986833	101986861	chr14:101986833-101986861	0	ACACTAGTTCTCCCGAAGAAGGCATGCAT	1	2	9	DD3	1.0	.
chr14	101987508	101987538	chr14:101987508-101987538	0	AAACTTGTATGTATGACCATAAGACATTCTC	1	2	11	AD2	1.0	.
chr14	101987596	101987623	chr14:101987596-101987623	0	CAATTTGCCCATCTGGGTCAACAAGCTT	1	3	8	ACC1	-	.
