## Supplementary Table 2 for "A novel map of human p53 response elements uncovers evidence of selection pressures and variants similar to Li-Fraumeni Syndrome mutations": ST_2.putative.p53-REs.txt (part 38 of 137)

chrom	RE_start	RE_end	RE_ID	RE_coverage	RE_seq	RE_score	RE_nmuts	RE_spacer	RE_type	total_polymorphisms_RE	cCREs.type
chr14	101988640	101988662	chr14:101988640-101988662	0	TGACTTGCTTTGTGAGCTAACTT	1	2	3	AC2	2.0	dELS
chr14	101991329	101991348	chr14:101991329-101991348	1	GGGCTTGCTGGCGCATGCCC	4	2	0	CD	-	dELS
chr14	101993012	101993039	chr14:101993012-101993039	1	GACCTTTCTCCCTACTCCAGGCTTGTCT	1	2	8	AD1	-	dELS,CTCF-bound
chr14	101993352	101993380	chr14:101993352-101993380	0	AAGCAAGTTTTAGATTCTAAGTCAATCCT	1	2	9	AD1	-	.
chr14	101993539	101993564	chr14:101993539-101993564	0	AGTCTTGCTGGTCCTCAAACATGCCG	1	3	6	CCD1	-	.
chr14	102001564	102001591	chr14:102001564-102001591	1	AGACTTGGTTAATTATCAGAACAAGTGC	1	2	8	DD2	1.0	.
chr14	102001917	102001943	chr14:102001917-102001943	0	GCACATGCCACCATGCTGGGCTAGCTT	1	2	7	CD	1.0	.
chr14	102003471	102003491	chr14:102003471-102003491	0	AGACTTGTCTAGAACTTCTGA	1	3	1	ACD2	-	.
chr14	102009875	102009904	chr14:102009875-102009904	1	AAACAAGTCAAGGTGAGCCCGGACATGGCC	1	2	10	CD	-	.
chr14	102009976	102009997	chr14:102009976-102009997	1	GAGCTTGGCCATGACCAAGCCC	1	2	2	DD2	-	.
chr14	102012251	102012278	chr14:102012251-102012278	0	AAACATGCCTAATGTTAAAATCTTGATT	1	2	8	DD1	-	.
chr14	102019786	102019814	chr14:102019786-102019814	0	GGTCTAGGTTCTTTAATGTAAACATGTTT	1	2	9	DD1	1.0	.
chr14	102023648	102023670	chr14:102023648-102023670	0	AGACCAGCCTGGACAACATGCTG	1	3	3	BCC1	-	.
chr14	102027063	102027088	chr14:102027063-102027088	5	ATACAAGTTCAAGTTAAAACATGTCC	2	1	6	D1	2.0	.
chr14	102028937	102028960	chr14:102028937-102028960	0	AGGCTTGGCCTGCTAACCATGTTT	1	2	4	DD2	2.0	dELS,CTCF-bound
chr14	102030423	102030451	chr14:102030423-102030451	0	AAGCTTTTTCTGAATGCTTGAGATTGTCT	1	2	9	AA2	-	.
chr14	102037462	102037484	chr14:102037462-102037484	0	AAACAAGAACAAGGAACATGTTC	1	2	3	DD1	-	.
chr14	102037699	102037725	chr14:102037699-102037725	0	TGACAAGTTTACCTATGTAACAAACCT	1	3	7	ACC1	-	.
chr14	102042291	102042320	chr14:102042291-102042320	0	AGGCCTGTTCTCTTTGGCTGAAGAAAGCCT	1	2	10	AB2	2.0	.
chr14	102044212	102044232	chr14:102044212-102044232	0	AAGGAAGCCCCGGGCCTGCCC	1	2	1	AB2	1.0	.
chr14	102046994	102047013	chr14:102046994-102047013	0	TATGTTGCCCAGGCTAGTCT	2	3	0	ACD1	-	.
chr14	102049235	102049255	chr14:102049235-102049255	0	AGACATGCTCTGGACCAGCCT	2	1	1	B2	-	.
chr14	102049441	102049462	chr14:102049441-102049462	0	GATCTTGCCTCGGAGCTGGTCC	1	2	2	BD3	-	.
chr14	102051529	102051558	chr14:102051529-102051558	0	GGAGTTGCCCATCGCCGCCCTAGCAAGTCC	1	2	10	AC2	-	CTCF-only,CTCF-bound
chr14	102059778	102059797	chr14:102059778-102059797	0	AGGCATGGTCAGGCTGGTCT	2	2	0	BD2	1.0	.
chr14	102063754	102063776	chr14:102063754-102063776	0	AAGGTAGTCTGGGGAGCAAGCTC	1	1	3	A1	1.0	dELS,CTCF-bound
chr14	102065787	102065807	chr14:102065787-102065807	0	GGGCTAGGCCAGAGCTTCCTC	1	2	1	AD2	1.0	.
chr14	102075408	102075437	chr14:102075408-102075437	0	CTGCGTGTTCTCCACTTCCAGAGCTTGTTT	1	3	10	BCD1	-	.
chr14	102076988	102077019	chr14:102076988-102077019	0	TCACATGTCCCTTCCCAAGAGCAAGCATGCCC	1	2	12	CD	-	.
chr14	102077220	102077240	chr14:102077220-102077240	0	TGGCTAGTCACAGGCATGATC	2	3	1	CCD1	-	.
chr14	102081207	102081231	chr14:102081207-102081231	2	AAACAAGCCCTGTGGAGAGATCCTT	2	2	5	AA1	-	.
chr14	102082103	102082123	chr14:102082103-102082123	0	AGGCTTACCCAGACCAAGTTT	1	2	1	AD2	2.0	.
chr14	102085633	102085661	chr14:102085633-102085661	0	TAGCTTGTTCCTGATCGTTGGGCAAACAC	1	3	9	ACD2	-	pELS
chr14	102091125	102091154	chr14:102091125-102091154	0	TCACTTGCTTGCCAGGCAGCAGGCTAGCTA	1	3	10	CCD1	1.0	.
chr14	102094111	102094130	chr14:102094111-102094130	0	AAACTTCACCAAGCAAGTTT	2	2	0	AD1	-	dELS,CTCF-bound
chr14	102095578	102095599	chr14:102095578-102095599	0	TGGGATGCCTTTGGGCATGCTC	1	2	2	AC3	1.0	dELS,CTCF-bound
chr14	102099616	102099647	chr14:102099616-102099647	0	AATCTTGTTCCCCACATTAAAACAGCTAGCTA	1	3	12	CCD1	1.0	.
chr14	102102173	102102192	chr14:102102173-102102192	0	AGGCATGCCCTGGCTTCCTT	3	2	0	AC1	-	.
chr14	102102978	102103000	chr14:102102978-102103000	0	AGACTAGCCTGGCCAACATGGTA	1	3	3	CCD1	-	.
chr14	102104100	102104120	chr14:102104100-102104120	0	AGCCTTGTTCCAAACAACCTC	1	2	1	AD3	-	.
chr14	102105641	102105669	chr14:102105641-102105669	0	GGGCTTGCCTGCCAGTGGGGAGTGTGTTC	1	2	9	AB1	-	.
chr14	102109806	102109826	chr14:102109806-102109826	0	GAACTTCCTAGAGACTTGTTG	1	3	1	ACC2	-	.
chr14	102111548	102111573	chr14:102111548-102111573	0	AAACTGGCCCAAAACAAAGCATATCC	1	2	6	AB2	1.0	.
chr14	102113319	102113340	chr14:102113319-102113340	0	CGGCTTGCTTGCTTGCTTGCTT	1	3	2	CCD2	2.0	.
chr14	102114799	102114821	chr14:102114799-102114821	0	GGACCAGCCTGGCCAACATGTTG	1	3	3	BCC1	-	.
chr14	102115808	102115827	chr14:102115808-102115827	0	TATGTTGTCTAGGCTAGCCT	2	3	0	ACD1	-	.
chr14	102117737	102117757	chr14:102117737-102117757	0	AAACAGGGTTAAAACATGCCC	2	2	1	BD1	-	.
chr14	102118357	102118389	chr14:102118357-102118389	0	AAGAATGTCCATACTCTGAGATTAAAAATGTCT	1	2	13	AA2	-	.
chr14	102123683	102123703	chr14:102123683-102123703	0	GAACATGTTCTAAATATATTC	2	2	1	AA1	-	.
chr14	102125680	102125699	chr14:102125680-102125699	0	AAGCATGCATGAGCATATTT	3	2	0	AD2	-	dELS
chr14	102131173	102131195	chr14:102131173-102131195	0	GATCTTCCTTTCAAAACATGCTC	2	2	3	AD1	-	.
chr14	102133454	102133485	chr14:102133454-102133485	0	GGGCTTGGTGAGAATGGGATTTAAACTAGTTC	1	2	12	CD	3.0	.
chr14	102133774	102133793	chr14:102133774-102133793	0	CGCCCAGCCTAAACTAGTTC	2	3	0	BCD1	1.0	.
chr14	102138779	102138807	chr14:102138779-102138807	0	AAGCTTTCTTATTCTGGTGTAACATGCCA	1	3	9	ACC2	1.0	.
chr14	102140649	102140673	chr14:102140649-102140673	0	AGACTAGGTCAGAAAGAACCTGCTC	1	2	5	BD2	1.0	pELS,CTCF-bound
chr14	102141578	102141607	chr14:102141578-102141607	0	TGACTTGTTTGGGTGACCTTGGATAAGTTA	1	3	10	ACC2	1.0	.
chr14	102143308	102143335	chr14:102143308-102143335	0	AAACATCTTTTCACAATCGAGGAAGTTT	1	2	8	AA2	1.0	.
chr14	102146602	102146626	chr14:102146602-102146626	0	GGGAATGCTCATATGGGAAATGTTC	1	2	5	AA2	-	.
chr14	102146717	102146743	chr14:102146717-102146743	0	AAAAATTTCCCCCCCACAGACTTGTTT	2	2	7	AA1	1.0	.
chr14	102150275	102150294	chr14:102150275-102150294	0	AAACAAGCCTGGACAACATA	2	3	0	ACD2	-	.
chr14	102162178	102162206	chr14:102162178-102162206	0	AGACATAGTTCTTTTCTCGAGACAAGCTC	2	2	9	AD1	-	.
chr14	102163779	102163806	chr14:102163779-102163806	0	AAACTAGCTTTGTTTGGAAGTTTTGCTT	1	2	8	AD1	-	.
chr14	102167079	102167104	chr14:102167079-102167104	0	GTACAAGCCCTGCATGAAACTACCCC	1	2	6	AD3	1.0	dELS
chr14	102167406	102167426	chr14:102167406-102167426	0	AGACAAGCTCTCGCCATGTTG	1	3	1	CCD2	1.0	.
chr14	102168204	102168226	chr14:102168204-102168226	0	GAGCTTTTTTAGAAGGCAAGCCT	1	1	3	A2	1.0	.
chr14	102177814	102177834	chr14:102177814-102177834	0	AAGCTTGTTCTACACAAACTC	1	2	1	AD1	2.0	.
chr14	102177896	102177916	chr14:102177896-102177916	0	GGGCATGTCAGTAAGTTGTTT	1	3	1	ACC2	-	.
chr14	102178191	102178213	chr14:102178191-102178213	0	AGACTAGTCTGGCTAACATGGTG	1	3	3	CCD1	1.0	.
chr14	102178648	102178670	chr14:102178648-102178670	0	AGGTAATTCTGATGGGCTAGTTT	1	2	3	AA1	-	.
chr14	102180577	102180598	chr14:102180577-102180598	0	GGGCAAGTACTCAGGCTTGCTG	1	2	2	CD	1.0	.
chr14	102182329	102182348	chr14:102182329-102182348	0	GAACTAGCCATGGCTTCCTC	3	3	0	ACC1	-	dELS
chr14	102190858	102190877	chr14:102190858-102190877	7	GGGCATGTTGGTGCATGCCT	4	2	0	CD	-	dELS,CTCF-bound
chr14	102191241	102191265	chr14:102191241-102191265	1	AGGCTTGCCTGGTCTGGGCTCTTTC	1	2	5	AB4	-	dELS
chr14	102192078	102192098	chr14:102192078-102192098	0	AAACTAGTCCTGGACTGGTAC	1	2	1	BD4	2.0	dELS
chr14	102193833	102193859	chr14:102193833-102193859	0	GGACAAGTTCTGCTTCAGGGTTAGTTG	1	2	7	AC1	-	.
chr14	102194140	102194159	chr14:102194140-102194159	0	TAACTTCCCTAAACTTGTTT	2	2	0	AC1	1.0	.
chr14	102195048	102195070	chr14:102195048-102195070	0	GGGCTTTTCCGCAGGCCAAGTCC	1	2	3	AD2	-	.
chr14	102195318	102195340	chr14:102195318-102195340	0	GTGCATTTTTATGGAGCATGCTC	2	2	3	AD1	-	.
chr14	102198314	102198336	chr14:102198314-102198336	0	CACCATGTTGGCCAGGCTAGTCT	1	3	3	CCD1	-	.
chr14	102200333	102200362	chr14:102200333-102200362	0	TGACAAGCTCCCAGATCGTGGAGCGTGTCC	1	2	10	BC2	-	dELS
chr14	102200843	102200869	chr14:102200843-102200869	0	GATCCAGTCTTACTGAAGGGCATGCTG	1	3	7	BCD1	2.0	dELS,CTCF-bound
chr14	102203631	102203653	chr14:102203631-102203653	0	GGGCTTTTCCTTGGAGCATGGCC	1	2	3	AD2	2.0	dELS
chr14	102204588	102204619	chr14:102204588-102204619	0	AGGCAAGTTTCTTGACCTCTCTAAGCTTCTTT	1	1	12	A1	-	.
chr14	102208560	102208586	chr14:102208560-102208586	0	AGACTTCTCCGTTGTGCTAACTTGTTC	1	2	7	AC2	2.0	.
chr14	102208843	102208872	chr14:102208843-102208872	0	GAGTTTGCTTTCTCCCCAGATGGCAAGTTC	1	2	10	AC2	-	.
chr14	102208947	102208968	chr14:102208947-102208968	0	AAGCTACTTTGGGGGCTTGCTG	1	2	2	AC2	-	.
chr14	102210495	102210517	chr14:102210495-102210517	0	AAAGTTGTTTAATAAACATCTTT	1	2	3	AA2	-	.
chr14	102211408	102211436	chr14:102211408-102211436	0	AGGCCTGCTTCCCATCTGCAAACATGTCA	1	2	9	BC2	-	.
chr14	102213268	102213292	chr14:102213268-102213292	0	AGGGAACCTTTGGAAAAGCTTGCCT	1	2	5	AA1	1.0	.
chr14	102216636	102216661	chr14:102216636-102216661	0	TAGCTAGTTCTCAGCTGGGCATGGTG	1	3	6	CCD1	-	.
chr14	102217797	102217824	chr14:102217797-102217824	0	AGTCTTGGTTCTGAGAGCAGGCTAGCCT	1	2	8	DD1	-	.
chr14	102219490	102219513	chr14:102219490-102219513	0	AGGACTGTCTCCTGGGGCTTGCTG	1	3	4	ABC1	-	.
chr14	102221612	102221634	chr14:102221612-102221634	0	CCGTTTGCTTCCTGAGCTTGTCT	1	3	3	ACD1	2.0	.
chr14	102224581	102224608	chr14:102224581-102224608	0	GGGCATGTCTTTACTTTCAGGCTTTTGA	1	3	8	ACD2	-	.
chr14	102230238	102230266	chr14:102230238-102230266	0	GGTCTTGCCTACGTTGCCCAGGCTGGTCT	1	2	9	BD3	-	.
chr14	102231440	102231464	chr14:102231440-102231464	0	AAACATCCCCTCTCTGGGCCTGCTC	1	2	5	AB2	1.0	.
chr14	102234101	102234124	chr14:102234101-102234124	0	TGGCAGGTTAATAAAAACTTGCTT	1	3	4	BCC2	1.0	.
chr14	102234799	102234826	chr14:102234799-102234826	0	CGACATGCTCAGAGACTTAGACAACTTT	1	2	8	AC2	2.0	pELS,CTCF-bound
chr14	102236787	102236818	chr14:102236787-102236818	0	AAAAAGGCTTACAGCCCATCACAAACAAGCTC	1	2	12	AB1	1.0	.
chr14	102237152	102237180	chr14:102237152-102237180	0	AGATAACCCTCACTTCTTTGGACAAGCTT	1	2	9	AA1	-	.
chr14	102238967	102238996	chr14:102238967-102238996	0	AGACTACTTCTCACTCTTATAGACATCTTC	1	2	10	AA2	-	pELS,CTCF-bound
chr14	102240740	102240764	chr14:102240740-102240764	0	TGGCAAGTCAACTGCGGGGATGCCT	1	3	5	ACC2	-	.
chr14	102240844	102240873	chr14:102240844-102240873	0	GGGCTTGCCTGCTTCACTATGGGCAACCTT	1	1	10	A1	2.0	.
chr14	102241392	102241415	chr14:102241392-102241415	0	AGACTAGCCCTCCCGCACCTGCTC	1	2	4	BD1	-	pELS
chr14	102242721	102242743	chr14:102242721-102242743	0	GGACAAGTCTTACAAGTTAGTTC	1	1	3	A2	-	.
chr14	102243075	102243102	chr14:102243075-102243102	0	ACACATGCCCTCCCTGCTAATCATGTCT	1	2	8	DD2	-	.
chr14	102243135	102243164	chr14:102243135-102243164	0	AAACAACTCCTTTCCTTCCTGGGCATGGTT	1	2	10	AD2	-	.
chr14	102245972	102246003	chr14:102245972-102246003	0	AAACAGGTTTAAAGTACTATTACAACTAGCCT	1	2	12	BC2	-	.
chr14	102251299	102251319	chr14:102251299-102251319	0	GGTCATGCTGCCAGCTTGCCC	2	3	1	CCD1	1.0	.
chr14	102252827	102252848	chr14:102252827-102252848	0	TAACAAGATTCCAGACATGTCC	2	2	2	CD	-	.
chr14	102253472	102253499	chr14:102253472-102253499	0	AGGCTTTCCTGTTTATGTGGAGATGTCC	1	2	8	AA2	-	dELS,CTCF-bound
chr14	102255663	102255683	chr14:102255663-102255683	0	AAGCTTCTCCAGAACAAACTT	1	2	1	AA2	-	dELS
chr14	102257398	102257422	chr14:102257398-102257422	0	AAGCAACTTCCTATAGGCCAAGCCC	1	2	5	AD2	-	.
chr14	102258570	102258590	chr14:102258570-102258590	0	GGAATAGCCCATGGCATGTCA	2	3	1	ACC1	2.0	.
chr14	102259108	102259128	chr14:102259108-102259128	0	AAACATGCATCTGACATGCTG	1	3	1	CCD2	-	.
chr14	102262992	102263023	chr14:102262992-102263023	0	AGGCAACCTCTATAAGTATCTCAAACCAGCCC	1	2	12	AB2	-	dELS
chr14	102263343	102263372	chr14:102263343-102263372	0	GGGCTTCCTTTCTTGTTTGCAGCCATGTTC	1	2	10	AD2	-	dELS
chr14	102263627	102263649	chr14:102263627-102263649	0	AAGCAAGTTTTTAAAATAAATTT	1	2	3	AA1	-	.
chr14	102265046	102265070	chr14:102265046-102265070	0	AGATAAGCCTTATGGAAACTATTCT	1	2	5	AA2	-	dELS,CTCF-bound
chr14	102272059	102272089	chr14:102272059-102272089	0	AAACAAGGTCTCATCTTGTCCAGGCTGGCCT	1	2	11	BD2	-	.
chr14	102278115	102278146	chr14:102278115-102278146	0	AAGCAAGCCCTCGCCAGATACCAGACCTGTCT	1	1	12	B2	-	dELS
chr14	102284881	102284903	chr14:102284881-102284903	0	AGACCAGCCTGGCCAACATGCCA	1	3	3	BCC1	1.0	.
chr14	102285182	102285214	chr14:102285182-102285214	0	AAACATCACTTAGATTGTGGCAGAAACAAGCCT	2	2	13	AD1	1.0	.
chr14	102287316	102287345	chr14:102287316-102287345	0	AAACTTGGCCAGGCACAGTGGCACATGCCT	1	2	10	DD2	-	.
chr14	102288839	102288861	chr14:102288839-102288861	0	AAGCAGGTTTCATTGGCATGTTC	1	2	3	BC2	-	.
chr14	102289992	102290024	chr14:102289992-102290024	0	AGACATCCTCTTCTGGTTTCTCAAAACAGGTCT	1	2	13	AB2	-	.
chr14	102294763	102294787	chr14:102294763-102294787	0	AGACTTGCTTTAAAAAAAATAGGTC	1	2	5	AD1	-	dELS
chr14	102295407	102295437	chr14:102295407-102295437	0	AAACTTGTCACGTTCAAGTCCAAACATTTTT	1	2	11	AC2	-	.
chr14	102301306	102301330	chr14:102301306-102301330	0	TAACATGCCTGAAGCTGCCATGCCC	1	3	5	CCD2	2.0	dELS
chr14	102302961	102302983	chr14:102302961-102302983	0	AGACCAGCCTGGCCAACATGTTG	1	3	3	BCC1	-	.
chr14	102304742	102304770	chr14:102304742-102304770	0	AACCTAGCCCCAACCCCTCAAGCTTCCCC	1	2	9	AD3	-	.
chr14	102308320	102308348	chr14:102308320-102308348	0	GAGCTTCTCTTCCTGTGGTAAACACGCTC	1	2	9	AB2	-	.
chr14	102315000	102315025	chr14:102315000-102315025	0	GGACATACTTACACTAAAAAAAGTTT	1	2	6	AA2	-	.
chr14	102321303	102321325	chr14:102321303-102321325	0	AAACAAGCTCAGGGAGGTTGCGT	1	2	3	AD1	-	.
chr14	102322212	102322244	chr14:102322212-102322244	0	TCACCTGTCTGCATTCCTTAGGGAAGCTTGTCT	1	3	13	BCD1	1.0	dELS,CTCF-bound
chr14	102325929	102325957	chr14:102325929-102325957	0	AGACATGTTCATAAGCACAATGCTTCTTT	2	2	9	AD1	-	dELS,CTCF-bound
chr14	102334320	102334352	chr14:102334320-102334352	0	GGCCTTGCCCAGGACAGTGCCCAGAGCTTGTCA	1	2	13	CD	-	.
chr14	102334949	102334976	chr14:102334949-102334976	0	GATCTAGCTTTGTTGCCCAGGCTGGTCT	1	2	8	BD3	-	.
chr14	102335470	102335495	chr14:102335470-102335495	0	GGGCTTGTTTGTTTCTTGGCCTGCTC	1	2	6	BC1	2.0	.
chr14	102342555	102342582	chr14:102342555-102342582	0	AGACTTGCTCCATACTAGAAGCTTCTTT	1	1	8	A1	-	.
chr14	102342836	102342862	chr14:102342836-102342862	0	GAGCATGCCACCATGCCCAGCTAATTT	1	3	7	ACC1	1.0	.
chr14	102344929	102344948	chr14:102344929-102344948	0	AGACCAGCCTGGACAACTCC	3	2	0	AB3	-	.
chr14	102348244	102348272	chr14:102348244-102348272	0	AAGCATGCCTAATTTATAGAAACTAGATC	2	1	9	D1	-	.
chr14	102348570	102348593	chr14:102348570-102348593	0	TGGCCTGTCTCCAGCAGCATGCTC	1	3	4	BCC1	-	.
chr14	102355926	102355948	chr14:102355926-102355948	0	AAATATACTCTTTAAGCTTGCCT	2	2	3	AA1	-	.
chr14	102356610	102356638	chr14:102356610-102356638	0	TGGCAACCCTCTGTATGTAGAGCAAGTCA	1	3	9	ACC2	1.0	.
chr14	102357056	102357083	chr14:102357056-102357083	0	GATTAAGCTTAGTGAGGAAGGCATGTCA	1	3	8	ACD1	2.0	.
chr14	102357860	102357889	chr14:102357860-102357889	0	GAAACAGCCTTCTATTAGAAGAACATGCCA	1	3	10	ABC1	-	.
chr14	102358480	102358502	chr14:102358480-102358502	0	AGACTAGCCTGGCCAACATGGTG	1	3	3	CCD1	1.0	.
chr14	102360791	102360811	chr14:102360791-102360811	0	GAGCTGGCTCTGTACAAGTTC	1	2	1	BD2	-	.
chr14	102365357	102365384	chr14:102365357-102365384	0	AGGCTTCCTGGTGGCGGAGGACTAGTTC	1	2	8	AC1	1.0	.
chr14	102367460	102367484	chr14:102367460-102367484	0	CAGCTTGCCTATTCTAGACATTTTG	1	3	5	ACC1	2.0	.
chr14	102371451	102371476	chr14:102371451-102371476	0	AGACAAGCCTGGTGCTAAGCTCATCC	1	2	6	AB4	1.0	.
chr14	102372903	102372931	chr14:102372903-102372931	0	GAGCAAGTCTCAAAAAAAAAAGCAACTTT	1	1	9	A1	-	.
chr14	102373726	102373753	chr14:102373726-102373753	0	AAGAAAGTTCTCATACGTGGATATGTTC	1	2	8	AA2	1.0	.
chr14	102376676	102376706	chr14:102376676-102376706	0	AAACATTCCTTTTCCTGCGTGAAGATAGTCT	1	2	11	AA2	1.0	.
chr14	102382638	102382666	chr14:102382638-102382666	0	GACCATGTCCTGAGTTAGAAAACATACCT	1	2	9	AD3	-	.
chr14	102383215	102383244	chr14:102383215-102383244	0	AGAGTAGTTTTGACTTCTACAGAGTAGTTT	1	2	10	AA2	1.0	.
chr14	102385733	102385760	chr14:102385733-102385760	0	AGACTAGCCTTGGCAATACAGCAAGACC	1	2	8	CD	-	.
chr14	102387487	102387518	chr14:102387487-102387518	0	CAACAAGCCAATGAGATTTCATGGATTTGCCT	1	3	12	ACC2	-	.
chr14	102387899	102387930	chr14:102387899-102387930	0	GAGCATGACCAACACACCATACTGACATGTCT	1	2	12	CD	1.0	dELS
chr14	102392620	102392649	chr14:102392620-102392649	0	GGGGTTGTTCAGTGCTGTTATGGCTTGTTT	1	2	10	AC2	-	.
chr14	102393128	102393156	chr14:102393128-102393156	0	AGGGTAGCCTGTAGCTTCAGGGCTAGCTT	1	1	9	A1	-	.
chr14	102397867	102397889	chr14:102397867-102397889	0	AGACCAGCCTGGCCAACATGTTG	1	3	3	BCC1	-	.
chr14	102398889	102398918	chr14:102398889-102398918	0	AAACAAACTTCAGAGAGGAGAGAAATGCCT	1	2	10	AA2	-	.
chr14	102408179	102408198	chr14:102408179-102408198	0	AAAAATGCTCAGAGAAGCTT	1	2	0	AA2	2.0	.
chr14	102409082	102409105	chr14:102409082-102409105	0	GAACTAGTCCAGGGGTGCAGGCTT	1	2	4	BD1	1.0	dELS,CTCF-bound
chr14	102412609	102412638	chr14:102412609-102412638	0	AGGCTTTTTTTTTTTTTTGAGAAAATGTCT	1	2	10	AA2	1.0	.
chr14	102414347	102414373	chr14:102414347-102414373	0	AAGAATGTATCTACTGAGGACATGTTT	2	2	7	AD1	2.0	.
chr14	102417258	102417285	chr14:102417258-102417285	0	AGACTTGCTTTCTGCTGTAGACTATTGT	1	2	8	AD4	1.0	.
chr14	102419085	102419114	chr14:102419085-102419114	0	GAGCTCGCCTAGGGAGATTTGGGCAGGCTT	1	2	10	BB2	1.0	.
chr14	102421273	102421293	chr14:102421273-102421293	0	GGACATCTCCAGAACAAACCC	1	2	1	AA2	1.0	.
chr14	102421865	102421885	chr14:102421865-102421885	0	CATCGAGCCCAGGGCTAGCTC	1	3	1	BCD1	1.0	dELS,CTCF-bound
chr14	102422062	102422090	chr14:102422062-102422090	0	GAAGTTGTCTTCTAAACTTGAATATGCTC	1	2	9	AA2	-	.
chr14	102423081	102423100	chr14:102423081-102423100	0	AGGCTAGACTAAGCTTGTCC	2	1	0	D2	-	.
chr14	102424531	102424553	chr14:102424531-102424553	0	CACCATGTTGGCCAGGCTAGTCT	1	3	3	CCD1	-	.
chr14	102425112	102425141	chr14:102425112-102425141	0	AAAGATGCTTTTGCCGGGGGAGTCAAGCCT	1	2	10	AD2	-	.
chr14	102425186	102425217	chr14:102425186-102425217	0	CAGCTTACCTGAGAGGCACCTGGGGCTTGTTT	1	2	12	AC1	2.0	.
chr14	102426985	102427017	chr14:102426985-102427017	0	AAACTGGCCCGGGGTGGGGGGCAGAACTAGACT	1	2	13	BD2	1.0	.
chr14	102427504	102427531	chr14:102427504-102427531	0	AGACTCTCCTTCTACAACAGACTAGTCT	1	2	8	AB1	1.0	.
chr14	102427824	102427847	chr14:102427824-102427847	0	GGGCAAGCTTGTCAGAGGCTGCTT	1	2	4	AB1	1.0	.
chr14	102428610	102428636	chr14:102428610-102428636	0	AAACTAGCCAGGCGTGGTGGCATGCGC	1	3	7	CCD1	1.0	.
chr14	102428989	102429017	chr14:102428989-102429017	0	AGGCATGCGCCATTATGCCAGGCTAATTT	1	2	9	AD2	-	.
chr14	102430519	102430541	chr14:102430519-102430541	0	TGCCATGTCCCAGCAGCTAGCCC	1	3	3	CCD1	1.0	.
chr14	102430790	102430814	chr14:102430790-102430814	0	GGACTTCTCTGTCTTGAGTTTGTTC	1	2	5	AA2	-	.
chr14	102431809	102431837	chr14:102431809-102431837	0	GGAGATGTCTGGATGCTCAGAGCGTGTCC	1	2	9	AB2	-	.
chr14	102436253	102436273	chr14:102436253-102436273	0	AAACATGCTGCTTACTTGTTT	1	3	1	CCD2	-	.
chr14	102441777	102441801	chr14:102441777-102441801	0	GGACTTGCTTATTAAAAATAAGCTG	1	2	5	AC1	-	dELS,CTCF-bound
chr14	102442867	102442898	chr14:102442867-102442898	0	GGAATAGCCTTTGAGCTCATTTAGACATACTT	1	2	12	AA2	2.0	dELS
chr14	102445810	102445831	chr14:102445810-102445831	0	AGGCAAGCTTTAGAACCCGTCT	1	2	2	BB1	2.0	.
chr14	102446265	102446287	chr14:102446265-102446287	0	TGGCATGTTGTGCAGGCTGGTCT	1	3	3	BCC1	2.0	.
chr14	102447296	102447327	chr14:102447296-102447327	0	AGACAAGGTCTTGCTGTTACCCAGGCTGGTCT	1	2	12	BD2	1.0	.
chr14	102447890	102447915	chr14:102447890-102447915	0	AGACTTGCTTTGTTGAAGGCTTGTCT	2	0	6	0	-	.
chr14	102448451	102448473	chr14:102448451-102448473	0	AGGAATGTTATAGAAGCAAGCTA	1	3	3	ACC1	-	.
chr14	102448850	102448882	chr14:102448850-102448882	0	GGGCAAGACTATGTCTCAAAAAAAAAAAAGTTC	1	2	13	AD2	-	.
chr14	102450744	102450766	chr14:102450744-102450766	0	GGGCATGCCTCGGAGACTGACCA	1	3	3	ABC2	1.0	dELS
chr14	102454402	102454428	chr14:102454402-102454428	0	AAGCAAGTTCTGTTCCAAGGCTTGGGG	1	3	7	CDD3	-	dELS
chr14	102454434	102454454	chr14:102454434-102454454	0	AGGTTTGTCCAGGGCAACTTT	1	2	1	AA2	1.0	dELS
chr14	102455116	102455146	chr14:102455116-102455146	0	GAACAAGTCCATCCTGAGTCCAAGATGGCCT	1	2	11	AB1	-	.
chr14	102455950	102455972	chr14:102455950-102455972	0	TATCATGTTGGCCAGGCTAGTCT	1	3	3	CCD1	-	.
chr14	102456543	102456573	chr14:102456543-102456573	0	AGGCCATCTTGGACTCAGGGTGGACTTGTTC	1	2	11	AB1	1.0	.
chr14	102458909	102458936	chr14:102458909-102458936	0	AGCCTAATCTAGGCAACAGAGCAAGCTC	1	2	8	AD1	1.0	.
chr14	102459489	102459511	chr14:102459489-102459511	0	AAACTTGTCGGCCAGGCATGGTG	1	3	3	CCD1	-	.
chr14	102459618	102459644	chr14:102459618-102459644	0	AAATTAGCTGGGCATGGTGGCTTGCCT	1	3	7	ACC1	1.0	.
chr14	102460413	102460435	chr14:102460413-102460435	0	AGACTAGCCTGGCCAACATGGTG	1	3	3	CCD1	-	.
chr14	102462866	102462895	chr14:102462866-102462895	0	GAGAAAGTTCATTTTAAAATGAGCAAGACT	1	2	10	AD3	1.0	.
chr14	102469414	102469436	chr14:102469414-102469436	0	TGGCAACCTTGCTAAACTTGTTT	1	2	3	AC1	-	dELS
chr14	102470504	102470526	chr14:102470504-102470526	0	CACCATGTTGGCCAGGCTTGTCT	1	3	3	CCD1	1.0	.
chr14	102472548	102472568	chr14:102472548-102472568	0	GAGTTAGCTTTTAGCATGCTA	2	3	1	ACC1	1.0	dELS,CTCF-bound
chr14	102472943	102472971	chr14:102472943-102472971	0	AGACAAGCTCTGCTGCCAGGCGCTCGCCT	1	2	9	BD1	1.0	dELS,CTCF-bound
chr14	102474764	102474792	chr14:102474764-102474792	0	GAGCAACCTTTCTTCTCCGAGGCACGTCT	1	2	9	AB2	-	.
chr14	102474926	102474951	chr14:102474926-102474951	0	AAGCAAGGCCTGGCAAAAGCAAGGTT	1	2	6	DD2	-	.
chr14	102477027	102477055	chr14:102477027-102477055	0	GAGCATGACCCTGTCTCAAAAACAAACTT	1	2	9	AD2	-	.
chr14	102478170	102478198	chr14:102478170-102478198	0	CAACTAGCTAGGACACTACAGGCATGCAC	1	3	9	CCD1	-	.
chr14	102481681	102481708	chr14:102481681-102481708	0	AAACATGTCTCTCCTGCCAATTTTGCCC	2	2	8	AD1	1.0	dELS
chr14	102485450	102485473	chr14:102485450-102485473	0	AAACTTGCTTCTAGGAACTATTAC	1	2	4	AD4	1.0	.
chr14	102485637	102485656	chr14:102485637-102485656	0	AAGCTTGTCCCAGCCTGCCC	2	2	0	BC1	-	.
chr14	102488034	102488062	chr14:102488034-102488062	0	GGGTTTCTCCATATTGGTCAGGCTTGTCT	1	2	9	AA1	-	.
chr14	102489178	102489199	chr14:102489178-102489199	0	AACCTAGTTCCAGAACATTCTT	1	2	2	AD3	-	dELS
chr14	102490720	102490752	chr14:102490720-102490752	0	AAACCTGTTCCATCGGCCTCTTAGGGCCTGCCT	1	2	13	BB2	-	.
chr14	102491401	102491432	chr14:102491401-102491432	0	AGACAAGGTCTTGCTGTTGCCCAGGCTCGTCT	1	2	12	BD2	-	.
chr14	102492098	102492130	chr14:102492098-102492130	0	TGACTTGCTCTTCCTCTTTTAAAGAGCATTTAC	1	3	13	ACD2	1.0	.
chr14	102493621	102493643	chr14:102493621-102493643	0	CAGCTAGCGGTGGGGACTTGCCT	1	3	3	CCD2	2.0	.
chr14	102494672	102494700	chr14:102494672-102494700	0	AAATTAGCCTGGCATGGTGGTGCATGCCT	1	2	9	AD2	-	.
chr14	102494845	102494875	chr14:102494845-102494875	0	AAACTAGCTCATTCACCTCACTGGCAGGCTG	1	3	11	BCC1	1.0	.
chr14	102497264	102497285	chr14:102497264-102497285	0	GGACAAGCCTCCCATCATGTTC	2	2	2	CD	-	dELS,CTCF-bound
chr14	102499479	102499502	chr14:102499479-102499502	0	AGGCATCCCCGCACAGACTTGACT	1	2	4	AD2	-	.
chr14	102502080	102502106	chr14:102502080-102502106	0	GAGCAAATTCCTCTCATGAAATAGCCT	1	2	7	AA2	-	pELS,CTCF-bound
chr14	102503012	102503034	chr14:102503012-102503034	0	AGACCTGCCTGGCCAACATGCTG	1	3	3	BCC1	-	pELS
chr14	102503785	102503813	chr14:102503785-102503813	0	GGAGTAGTCTTCTGTGACTAAACTTGTTT	1	1	9	A1	-	dELS,CTCF-bound
chr14	102506022	102506050	chr14:102506022-102506050	0	AAACAAGTCTCCATCTCCAGAACCTTCCT	1	2	9	AB1	-	.
chr14	102508625	102508650	chr14:102508625-102508650	0	AAACATGTTTGCTTACACGTTAGCTC	2	2	6	AD1	1.0	PLS,CTCF-bound
chr14	102508800	102508832	chr14:102508800-102508832	0	AAGCTTCTCCAATTCTCCAAGGTCAGCAAGCCA	1	3	13	ACC2	-	.
chr14	102511988	102512016	chr14:102511988-102512016	0	AGGCATGCACCAGCACTCACAGCTAGTTT	1	2	9	CD	-	.
chr14	102518517	102518536	chr14:102518517-102518536	0	CAGCATGGCAGGACAAGCCC	3	3	0	CCD2	-	.
chr14	102520019	102520050	chr14:102520019-102520050	0	AAAGTAGCACACCTAGGAAGCCAAGCATGCTC	2	2	12	AD1	1.0	.
chr14	102523825	102523848	chr14:102523825-102523848	0	CGGCTTATTTCCAATAACAAGCTC	1	3	4	ACC2	1.0	dELS,CTCF-bound
chr14	102524498	102524517	chr14:102524498-102524517	0	TATGTTGCCCAGGCTAGCCT	2	3	0	ACD1	1.0	.
chr14	102524931	102524961	chr14:102524931-102524961	0	GGGCTAGCCCGGAGACAGGAGGGGGAGGTCC	1	2	11	AB1	2.0	.
chr14	102527262	102527284	chr14:102527262-102527284	0	CACCATGTTGGCCAGGCTTGTCT	1	3	3	CCD1	1.0	.
chr14	102533325	102533349	chr14:102533325-102533349	0	GAGCAGGTCCGAAGGCAGCTAGTTG	1	3	5	BCC2	1.0	.
chr14	102533640	102533663	chr14:102533640-102533663	0	CACCATGCCTGGCCAAGCTTGCCC	1	2	4	CD	-	dELS
chr14	102537605	102537636	chr14:102537605-102537636	0	GGGCCAGCTCCTTCTCCTCCCAGGGCAAGACC	1	2	12	BD3	-	.
chr14	102540781	102540808	chr14:102540781-102540808	0	CTGCATGCTTTGCATTGGGAACATGTTT	1	2	8	CD	-	pELS
chr14	102540945	102540972	chr14:102540945-102540972	0	GGGCTGACTTCCTGCCGGAAGCATGCCC	2	2	8	AB1	-	pELS
chr14	102542678	102542700	chr14:102542678-102542700	0	AGACTAGCCTGGCCAACAAGGTG	1	3	3	CCD1	-	.
chr14	102543365	102543390	chr14:102543365-102543390	0	GGTCAAGGCCCACAGGGGGCAAGCTT	1	2	6	DD1	1.0	.
chr14	102545218	102545240	chr14:102545218-102545240	0	GGCCTCGCCTTGCAAACTTGTCC	1	2	3	BD1	1.0	PLS,CTCF-bound
chr14	102546289	102546311	chr14:102546289-102546311	0	GGACCTGTCCTATGGACAGGCTT	1	2	3	BB2	-	.
chr14	102547556	102547586	chr14:102547556-102547586	0	GAGGCTGTCCTTAGATCCTAGAGGCAAGCTG	1	3	11	ABC1	-	.
chr14	102547788	102547816	chr14:102547788-102547816	0	AGGCATGTGCCACCATGCCTGGCTAGTTT	1	2	9	CD	-	.
chr14	102551199	102551222	chr14:102551199-102551222	0	AAACAACTTGGAGTAAACAAGCCG	1	3	4	ACC2	-	dELS
chr14	102551728	102551758	chr14:102551728-102551758	0	TAGCAATTCTTTTTTCCTAATCAACTTGCTT	1	3	11	ACC2	-	.
chr14	102553025	102553045	chr14:102553025-102553045	0	AGCCTTGCCCAGAGCAAGTCT	1	1	1	D1	1.0	dELS
chr14	102553112	102553139	chr14:102553112-102553139	0	GAGCAAGCACTCTTGAGAGGGCTTCTCC	1	2	8	AD2	-	dELS
chr14	102553461	102553483	chr14:102553461-102553483	0	CACCATGTTGGTCAGGCTAGTCT	1	3	3	CCD1	2.0	.
chr14	102555034	102555053	chr14:102555034-102555053	0	GCGCCAGCCCAGGCTTGCCA	2	3	0	BCD1	-	dELS,CTCF-bound
chr14	102558031	102558050	chr14:102558031-102558050	3	AGACTTGTTCACACAGGTCC	2	2	0	BD1	1.0	dELS
chr14	102558670	102558697	chr14:102558670-102558697	0	ACCCAAGCCTCAGGCAGCAGGCATGTTC	1	2	8	DD4	-	.
chr14	102559142	102559164	chr14:102559142-102559164	0	CAGCATGTTAGCCAGGATAGTCT	1	3	3	ACC2	-	.
chr14	102561051	102561078	chr14:102561051-102561078	0	TCACTAGTCACGTGGTCTGGGCAAGTCT	1	3	8	CCD1	-	dELS,CTCF-bound
chr14	102564417	102564444	chr14:102564417-102564444	0	GGTCTTGCCTCATTGCCCAGGCCAGTCT	1	2	8	BD2	1.0	.
chr14	102573802	102573823	chr14:102573802-102573823	0	AAGCAAGTCATTCAGCAATTCC	1	3	2	ACC1	1.0	dELS,CTCF-bound
chr14	102576802	102576830	chr14:102576802-102576830	0	AGGCATGTGCCACCACGTCAGGCTAATTT	1	2	9	AD2	1.0	.
chr14	102577052	102577075	chr14:102577052-102577075	0	AGGCATGTTTAGGAGAGCAAATCA	1	2	4	AC3	-	.
chr14	102577719	102577739	chr14:102577719-102577739	0	CAGCATGGCAAAAGCTAGTCT	1	3	1	CCD2	1.0	.
chr14	102579054	102579086	chr14:102579054-102579086	0	GAGGTTGTTCTGAGGGTCGAATAAGGCTGGCCC	1	2	13	AB3	-	.
chr14	102586649	102586675	chr14:102586649-102586675	0	TGACTAGCTTCTTCATTTAACCTGTTC	1	3	7	BCC2	-	.
chr14	102590062	102590083	chr14:102590062-102590083	0	AGGGAAGTCTACAGAAATGTCT	1	2	2	AA2	-	.
chr14	102591338	102591360	chr14:102591338-102591360	0	GAGCTAGTCCCCAAATTAAGCTC	1	2	3	AD1	3.0	.
chr14	102591566	102591586	chr14:102591566-102591586	0	AGGCTAGCCTCAGCCTACCCC	1	2	1	AD1	-	pELS,CTCF-bound
chr14	102594369	102594397	chr14:102594369-102594397	0	ATACATGTTTTTTCCTTGGAAACAAGACT	1	2	9	DD3	2.0	.
chr14	102595179	102595203	chr14:102595179-102595203	0	AAACTTGCTAGTGACCAGCTATTCT	1	3	5	ACC1	-	.
chr14	102604448	102604477	chr14:102604448-102604477	0	CAGGTTGCTTACTCTGTGCCAGGCTAGTTT	1	2	10	AC3	1.0	.
chr14	102607058	102607084	chr14:102607058-102607084	0	CAAGTAGCTGGGATTATAGGCATGCTC	1	3	7	ACC1	-	.
chr14	102608755	102608783	chr14:102608755-102608783	0	GGGTTTGTTTATGTTGGCCAGGCTGGTCT	1	2	9	AB3	1.0	.
chr14	102609239	102609261	chr14:102609239-102609261	0	AAACATGTTGGCCAGGCTCGTCT	1	2	3	BC2	-	.
chr14	102611030	102611052	chr14:102611030-102611052	0	GAGCAAGTTGAAATGGAAAGCTT	1	3	3	ACC2	1.0	.
chr14	102611613	102611637	chr14:102611613-102611637	0	AAAATAGTTTGATGAAGTCTTGCTT	1	2	5	AD2	-	.
chr14	102615765	102615794	chr14:102615765-102615794	0	GAAAGAGTTTCATTGCTATTAAACAAGTTT	1	2	10	AB4	2.0	.
chr14	102618962	102618990	chr14:102618962-102618990	0	GGACTTGTTTGCGAAGTCAGGAGTAGTTT	1	1	9	A2	-	.
chr14	102625425	102625453	chr14:102625425-102625453	0	GGGTTTCTCCATGTTGGTCAGGCTTGTCT	1	2	9	AA1	1.0	.
chr14	102628398	102628423	chr14:102628398-102628423	0	AATATAGTCCCTATAAGAGCTAGTCC	1	2	6	AD4	-	.
chr14	102628750	102628772	chr14:102628750-102628772	0	CACCAAGTTGGCCAGGCTAGTCT	1	3	3	CCD1	-	.
chr14	102629483	102629507	chr14:102629483-102629507	0	AAATTTGCCTCTCAGTAACAAGTTT	1	2	5	AC2	-	.
chr14	102631192	102631211	chr14:102631192-102631211	0	GGACTAGTCCAGACCTTTTT	3	2	0	AB1	1.0	.
chr14	102634038	102634066	chr14:102634038-102634066	0	AGGCTTTCTGTCTTTCCTGAAACATGTTA	1	3	9	ACC2	2.0	.
chr14	102634572	102634594	chr14:102634572-102634594	0	TGACATCTTTCCACAACATGTTT	1	3	3	ACC2	1.0	.
chr14	102639088	102639114	chr14:102639088-102639114	0	TAACTTGTTGCTAGGCAGATCTAGCTT	1	3	7	CCD2	-	.
chr14	102642530	102642551	chr14:102642530-102642551	0	AAACTTGTTCAGAAGTTAATCT	1	2	2	AA1	-	.
chr14	102643691	102643711	chr14:102643691-102643711	0	AGCCTAGCACAAGACAAGTTT	1	2	1	DD1	-	.
chr14	102652521	102652542	chr14:102652521-102652542	0	AAGCTTGCCTGTCTGCTTGTTC	1	2	2	CD	-	.
chr14	102654401	102654426	chr14:102654401-102654426	0	GATGTAGTTCTAATTTGAGCTTGTCA	1	3	6	ACD1	-	dELS
chr14	102654866	102654886	chr14:102654866-102654886	0	TGACATGATCAAGGCTTGCTG	1	3	1	CCD2	1.0	dELS
chr14	102654959	102654990	chr14:102654959-102654990	0	ACACTAGCCTGGCTCACTTTAAAAACATTTTT	1	2	12	AD3	-	dELS
chr14	102655427	102655448	chr14:102655427-102655448	0	TGGCATGTTTTATAATTTGCTT	1	3	2	ACC2	1.0	dELS
chr14	102656444	102656465	chr14:102656444-102656465	0	AGACATTTTTAAGAAAATGTTT	1	2	2	AA2	-	.
chr14	102657873	102657897	chr14:102657873-102657897	0	GGGCAAACTTGGAACAGGCCAGTTT	1	2	5	AB2	-	.
chr14	102660333	102660359	chr14:102660333-102660359	0	AGATTTGCTTTTGGGTAAAACTTTTTT	1	2	7	AA2	-	.
chr14	102662919	102662949	chr14:102662919-102662949	0	AAACTACCCTTCAGAAAGCCTGAACTTATTT	1	2	11	AA2	-	pELS
chr14	102665389	102665408	chr14:102665389-102665408	0	GAGCATGTTTAAGGTAGGCT	3	2	0	AD1	1.0	.
chr14	102673231	102673259	chr14:102673231-102673259	0	TAACTTGCTTTTTCTATTCAAACTGGTTG	1	3	9	BCC1	1.0	.
chr14	102675759	102675778	chr14:102675759-102675778	0	AAGCTACCTCAGACTTTCTT	1	2	0	AA2	1.0	dELS,CTCF-bound
chr14	102682428	102682454	chr14:102682428-102682454	0	TGATCTGTTCCATTTTTGAACATGTTC	1	3	7	ABC1	-	.
chr14	102683625	102683646	chr14:102683625-102683646	0	GAGGATGCTTTGGGCCAAGCTC	1	2	2	AD2	-	.
chr14	102688602	102688630	chr14:102688602-102688630	0	AGTCAAGTCAGGAGTATCTTAACTTGCCC	1	3	9	CCD1	-	dELS
chr14	102688665	102688694	chr14:102688665-102688694	0	TGACTGGTTCAGGCAGCCTTTAACATGCCT	1	3	10	BCC2	-	dELS
chr14	102689365	102689390	chr14:102689365-102689390	0	GGGGAAGCTCGGGTATAGCCTTGTCT	1	2	6	AD2	1.0	.
chr14	102690118	102690141	chr14:102690118-102690141	0	AAAGTTGTGTCAAAAGACAAGTTT	1	2	4	AD1	-	.
chr14	102691520	102691544	chr14:102691520-102691544	0	GGGTAAGCCTATATTGGCCTAGTTT	1	2	5	AD2	-	.
chr14	102694158	102694178	chr14:102694158-102694178	0	AGATAAGCTTCAGACAAGTCA	1	2	1	AC2	-	pELS,CTCF-bound
chr14	102698351	102698377	chr14:102698351-102698377	0	GGACTAGCCCCTGTGCTGGGCCACTCC	1	2	7	AB1	2.0	dELS
chr14	102700151	102700179	chr14:102700151-102700179	0	AGACATGTTGTTTAAAGTAGTACTTGTTT	1	2	9	CD	1.0	.
chr14	102702674	102702702	chr14:102702674-102702702	0	AGGCTGATCCTCACAATGGAGGCAAGCCT	1	2	9	AB1	1.0	.
chr14	102704101	102704122	chr14:102704101-102704122	0	GGGCTTTTGCCAGGGCTTGTTT	1	2	2	AD1	-	.
chr14	102705272	102705291	chr14:102705272-102705291	0	GATCATGTCCAAGTATGTCT	3	2	0	AD2	2.0	.
chr14	102705939	102705969	chr14:102705939-102705969	0	AACCCTGTCTCTACAAAAAAAAAACTAGCTG	1	3	11	BCD1	-	.
chr14	102707452	102707471	chr14:102707452-102707471	0	AGTCTTATTTGAGCAAGCCT	2	2	0	AD1	-	.
chr14	102710033	102710055	chr14:102710033-102710055	0	TGGCTTTCTAACAGGACTTGCCT	1	3	3	ACC2	-	.
chr14	102718438	102718460	chr14:102718438-102718460	0	GGGCATGTCTCTTAAATTAGCCA	1	2	3	AC1	1.0	dELS
chr14	102724528	102724550	chr14:102724528-102724550	0	CGGCATGTTGACCAGGCTGGTTT	1	3	3	BCC1	1.0	.
chr14	102724774	102724799	chr14:102724774-102724799	0	GAACTTGTTAGAATGCTGGCTTACTT	1	3	6	ACC1	-	.
chr14	102728775	102728806	chr14:102728775-102728806	0	GGGCTTTCTCCCCGAGAGGAAGGGGCATGTCA	1	2	12	AC2	-	.
chr14	102731150	102731172	chr14:102731150-102731172	0	GAGCTTGCTCACTAGATAACTTC	1	2	3	AA1	1.0	.
chr14	102732584	102732610	chr14:102732584-102732610	0	GGGCATCATTTGGGCCCAGACTAGCTC	2	2	7	AD1	-	.
chr14	102735354	102735382	chr14:102735354-102735382	0	GGGTTTCTCCATGCTGCCCAGGCTAGTCT	1	2	9	AA1	-	.
chr14	102735588	102735613	chr14:102735588-102735613	0	GGCCAAGTTCTGGCCTGGACAAGCTG	1	2	6	CD	-	dELS,CTCF-bound
chr14	102737979	102738000	chr14:102737979-102738000	0	GGGCTGGGTCATGGACTTGTTT	1	2	2	BD1	-	.
chr14	102738213	102738237	chr14:102738213-102738237	0	AGGCAAGCCCCGTTCCAACTATTCA	1	3	5	ACC1	-	.
chr14	102741026	102741053	chr14:102741026-102741053	0	GGTCTTGCTACGTTGCCAGGGCTAGTCT	1	2	8	CD	-	.
chr14	102747776	102747799	chr14:102747776-102747799	0	GAGCATGTCACTTCCAAGATGTTT	1	3	4	ACC2	1.0	.
chr14	102748107	102748131	chr14:102748107-102748131	0	AGGCATGTGCCACCAGGACTAATTT	1	2	5	AD2	1.0	.
chr14	102750113	102750135	chr14:102750113-102750135	0	TGGAATGTTCTGGGAGCTAGTCA	1	3	3	ACC1	-	.
chr14	102751624	102751653	chr14:102751624-102751653	0	TTGTTTGTTTTTCGAGATGGAGACTTGCTC	1	3	10	ACD1	2.0	.
chr14	102753458	102753484	chr14:102753458-102753484	0	AGACTTTTTTTTTTTTGAGACAAGGTC	1	2	7	AD2	-	.
chr14	102758208	102758228	chr14:102758208-102758228	0	AATCAATTTTAGAACAAGTTC	1	2	1	AD1	1.0	dELS
chr14	102758323	102758347	chr14:102758323-102758347	0	GGACTTGCCTATTCTGGACATTTCA	1	2	5	AC3	-	dELS
chr14	102759935	102759962	chr14:102759935-102759962	0	CGACTTGTTTCCTTGTTAGAGCTAAACT	1	3	8	ACD2	1.0	.
chr14	102760023	102760054	chr14:102760023-102760054	0	GAGCTTGATCGTTTTATTCAGAAGGAAAGCTT	1	2	12	AD2	-	dELS
chr14	102767491	102767510	chr14:102767491-102767510	0	GGACATGCCAGAGCCAGCCT	4	2	0	BC2	-	.
chr14	102770960	102770982	chr14:102770960-102770982	0	GGGCATGCCCAGCAAGCAGCTCT	1	2	3	AB4	-	.
chr14	102772936	102772959	chr14:102772936-102772959	0	CAGCTAGCCCGCTAGAACTGTTTT	1	3	4	ABC2	-	.
chr14	102774467	102774491	chr14:102774467-102774491	0	TAGCATGTTTGAGTGAGAGAAGTTG	1	3	5	ACC2	-	.
chr14	102779743	102779762	chr14:102779743-102779762	0	TTGCAAGTCTGAGCTAGCTC	3	2	0	CD	-	dELS,CTCF-bound
chr14	102780156	102780175	chr14:102780156-102780175	0	AATGATGCTTAGACTTGCTT	4	2	0	AD4	-	dELS,CTCF-bound
chr14	102783398	102783421	chr14:102783398-102783421	0	AAACTAGTTCTCTTGAGCTCTTTC	1	2	4	AB4	1.0	.
chr14	102785522	102785544	chr14:102785522-102785544	0	GAACAAGTCCCCAAGGCCTGGTC	1	2	3	BD1	-	dELS,CTCF-bound
chr14	102785777	102785807	chr14:102785777-102785807	0	GGGCTTGTTTCATGGCCATTTGTACCTGCTC	1	2	11	BD1	1.0	dELS,CTCF-bound
chr14	102789327	102789352	chr14:102789327-102789352	0	GTACAAGTTTCTGTGTAGGTATGTTT	1	2	6	AD2	-	.
chr14	102792019	102792038	chr14:102792019-102792038	0	CATGTTGCCCAGGCTAGTCC	2	3	0	ACD1	-	.
chr14	102793294	102793320	chr14:102793294-102793320	0	GCACTTGCCACCACACCCAGCAAGTTT	1	3	7	CCD1	-	.
chr14	102795816	102795839	chr14:102795816-102795839	0	AGATAAGTCCGAACAGACAGGCCT	1	2	4	AB3	-	dELS,CTCF-bound
chr14	102795871	102795901	chr14:102795871-102795901	0	AAACATTTCTAGATGATTGTAAGTCATGCCT	1	2	11	AD2	1.0	dELS,CTCF-bound
chr14	102796916	102796948	chr14:102796916-102796948	0	GGGCTTGCTTCCTTAGGCACTACGTACTTTCTC	1	2	13	AD1	-	dELS,CTCF-bound
chr14	102805151	102805183	chr14:102805151-102805183	0	CAACTAGTTTTGGTCTCATTATCAGACATTTTA	1	3	13	ACC1	1.0	dELS,CTCF-bound
chr14	102805877	102805899	chr14:102805877-102805899	0	GAGGATGTCATTTGGACTAGTTG	1	3	3	ACC1	-	.
chr14	102810147	102810177	chr14:102810147-102810177	0	AAGAATGCTTTACCAAAAAACAAACAACCCC	1	2	11	AA2	-	.
chr14	102819884	102819915	chr14:102819884-102819915	0	GAACATGCTTTCAGTTTTCAGAGAGCTTTTTG	1	2	12	AC3	-	dELS
chr14	102821008	102821029	chr14:102821008-102821029	0	GAGCTAATTCTGAAATATGCCT	1	2	2	AA2	1.0	dELS,CTCF-bound
chr14	102824187	102824216	chr14:102824187-102824216	0	CAGTTTGCTACTTGTGACTGGGGCTTGTTT	1	3	10	ACC1	-	dELS
chr14	102824705	102824728	chr14:102824705-102824728	0	TAGCTAGTCTGCCTGAGCTAAATT	1	3	4	ACD2	-	.
chr14	102825973	102826001	chr14:102825973-102826001	0	AGGCATGTCTGCTGTGGCCAAATGTGTTC	2	2	9	AB1	1.0	dELS
chr14	102829470	102829501	chr14:102829470-102829501	0	GAACTAGCCTGTGTGTGTGTGATGACCTGCCA	1	3	12	BCC2	2.0	pELS
chr14	102829638	102829663	chr14:102829638-102829663	0	GGGCTTGTTTCCGGTAACACTTGCTA	1	2	6	CD	1.0	pELS
chr14	102830238	102830270	chr14:102830238-102830270	0	AGACTGGCCTTGAGGCACACAGCGGGCATGCTG	1	2	13	BC2	-	.
chr14	102831858	102831890	chr14:102831858-102831890	0	AAACAAATTCATTTCTTGCTTTCAGATTTGCTT	1	2	13	AA2	-	.
chr14	102835310	102835341	chr14:102835310-102835341	0	AAACTAGTTCAACCATTGTGGAAAGCAATATG	1	3	12	ACD2	1.0	.
chr14	102840728	102840753	chr14:102840728-102840753	0	AGGCAAGTACCTCACTTGGCTTGCCC	1	2	6	CD	-	.
chr14	102841584	102841613	chr14:102841584-102841613	0	CGACTTGCCCTAACTGATTACAGATAGCTT	1	3	10	ACC2	-	.
chr14	102843007	102843029	chr14:102843007-102843029	0	AGACTAGCCTGGCCAACATGGTG	1	3	3	CCD1	-	.
chr14	102850283	102850315	chr14:102850283-102850315	0	AGAGATGCCTTTCATTTAGCTAAAAACAAGACC	1	2	13	AD3	-	.
chr14	102851083	102851105	chr14:102851083-102851105	0	TGGCAAGTTACTAAAAGTTGCCT	1	3	3	ACC2	1.0	.
chr14	102852155	102852186	chr14:102852155-102852186	0	AGACAAGGTCTCTCTCTTGCTCAGGCTAGACT	1	2	12	DD2	-	.
chr14	102852287	102852317	chr14:102852287-102852317	0	AAATTAGCCTTTTAGTTTTAGGAGCTTTCTT	1	2	11	AA2	-	.
chr14	102852843	102852871	chr14:102852843-102852871	0	AGGCATGTGTCACCATGCCAGGCTAATTT	1	2	9	AD2	-	dELS
chr14	102854254	102854279	chr14:102854254-102854279	0	GAACAAGTTTTTGCGTGAACAGACTG	1	3	6	ABC2	1.0	.
chr14	102854700	102854719	chr14:102854700-102854719	0	TGTGTTGCCCAGGCATGTCT	3	3	0	ACD1	-	.
chr14	102855106	102855128	chr14:102855106-102855128	0	TGACTTACTCACTTAGCATGTTT	1	3	3	ACC2	1.0	.
chr14	102860930	102860953	chr14:102860930-102860953	0	GGTCAAGCTCTCAGGGACATTTCT	1	2	4	AD3	-	dELS
chr14	102861205	102861233	chr14:102861205-102861233	0	CCCCATGTCCCATAATCTTGGACATGTCT	1	3	9	CDD2	-	.
chr14	102861614	102861634	chr14:102861614-102861634	0	GGGCTTGCCAGGAAGATGTTA	1	3	1	ACC2	-	.
chr14	102861700	102861728	chr14:102861700-102861728	0	GGGTGAGTCTATAAAGTGAAAGCAAGTTT	1	2	9	AB4	1.0	.
chr14	102863105	102863126	chr14:102863105-102863126	0	GGGCTTCCTCTTAAACAATTTC	1	2	2	AA2	1.0	.
chr14	102863836	102863858	chr14:102863836-102863858	0	AGTCAAGCCCTTTGAGCCAGTCT	1	2	3	BD2	-	pELS
chr14	102864738	102864765	chr14:102864738-102864765	0	GAACTTGATCCTACAGACAGAAATGTTT	1	2	8	AD2	1.0	.
chr14	102868544	102868563	chr14:102868544-102868563	0	AAACTTTTCCAAGAAAGTTC	1	2	0	AA2	-	dELS,CTCF-bound
chr14	102868995	102869022	chr14:102868995-102869022	0	AAGAGAGTCCGCGCAGACAGACTTGCCC	1	2	8	AB4	2.0	.
chr14	102870016	102870035	chr14:102870016-102870035	0	AAGCATATTTGATCATGTTT	3	2	0	AD2	-	.
chr14	102871118	102871144	chr14:102871118-102871144	0	GGGCATGTCGGCCTGGGAAGGTTGCCA	1	3	7	ACC2	-	dELS
chr14	102873773	102873797	chr14:102873773-102873797	0	AGTCATGTTTATGAAAGATAAGCTT	1	2	5	AD2	-	.
chr14	102876235	102876267	chr14:102876235-102876267	0	AAACTGGTCTAACAGCAGATGAGAAACATTTCT	1	2	13	AB2	-	.
chr14	102885143	102885166	chr14:102885143-102885166	0	AAACATGCCGAGGAAAGCAAGCTC	2	1	4	C2	-	.
chr14	102889113	102889135	chr14:102889113-102889135	0	AAGCTTGCTTTGAAAATATATTT	2	2	3	AA1	1.0	.
chr14	102895807	102895829	chr14:102895807-102895829	0	GGAAATGCTCACTCAGCAAGCCC	1	2	3	AC2	-	.
chr14	102897441	102897472	chr14:102897441-102897472	0	GAGCTTGCCTGTGTTCCCCTTAAGGGTTTCTT	1	2	12	AA1	1.0	.
chr14	102897607	102897635	chr14:102897607-102897635	0	AAACTGCCTTTTCTCTGGAGAGCAAGCCT	1	2	9	AB1	-	.
chr14	102903608	102903632	chr14:102903608-102903632	0	AAACGTTTCCCGCGCAGGCTTGTCC	1	2	5	AB1	-	.
chr14	102905948	102905973	chr14:102905948-102905973	0	TGACACGTTTTATAATAGACTAGCCA	1	3	6	BCC2	-	.
chr14	102906963	102906986	chr14:102906963-102906986	0	GTGCTAGTTTAACCAGACTTTTCT	1	2	4	AD3	-	.
chr14	102908946	102908976	chr14:102908946-102908976	0	AAGCCTGACCCTCTGGTTCTAGGGCTTGTCC	1	2	11	BD1	-	dELS
chr14	102922333	102922363	chr14:102922333-102922363	0	CACCCAGTTCCAATGGTGAGCAGACTAGCTC	1	3	11	BCD1	-	.
chr14	102925082	102925109	chr14:102925082-102925109	0	GGCCAAGCCTCTGGGCAAAAGCTTCCTT	1	2	8	AD3	-	.
chr14	102926092	102926116	chr14:102926092-102926116	0	AAGTCTGCTCACTGTGGACTTGCCT	1	2	5	AB4	-	.
chr14	102929348	102929372	chr14:102929348-102929372	0	CGGCTTGCTTCTCGGAGGCATCGCC	1	3	5	ACD2	1.0	dELS,CTCF-bound
chr14	102931606	102931625	chr14:102931606-102931625	0	GAGCAAGCCTGAGCTGACCA	1	3	0	ABC2	1.0	dELS
chr14	102932635	102932666	chr14:102932635-102932666	0	GGGGAAGCCTGGCCCAAGCTGTGGACAAGCTG	1	2	12	AC2	2.0	pELS,CTCF-bound
chr14	102938328	102938355	chr14:102938328-102938355	1	GGGCTTGTTCCTGGATGGAGGCTGGCGA	1	3	8	BCD2	1.0	dELS
chr14	102940038	102940059	chr14:102940038-102940059	0	AGGCTCACCCGAGAACTTGCTC	1	2	2	AB1	1.0	.
chr14	102940392	102940419	chr14:102940392-102940419	0	GGCCAAGCCTTGGCACTTGAACAAGTGC	1	2	8	DD3	-	dELS,CTCF-bound
chr14	102940707	102940738	chr14:102940707-102940738	0	AGGCTAATTCTTCCGTAGGAGATGGCAAGTCC	1	2	12	AC2	-	.
chr14	102942686	102942714	chr14:102942686-102942714	0	AGGCATGTGGCACCGTGCCTGGCTAGTTT	1	3	9	CCD2	1.0	.
chr14	102942846	102942874	chr14:102942846-102942874	0	AGGCATGTGGCACCGTGCCTGGCTAGTTT	1	3	9	CCD2	-	.
chr14	102943504	102943531	chr14:102943504-102943531	0	AAGCTTGTCTTTACTACTGTGTAAGTTT	1	2	8	AD1	-	.
chr14	102944126	102944150	chr14:102944126-102944150	0	AGGGTAGCCCACACAGAGCCTGTCC	1	2	5	AB2	1.0	.
chr14	102944423	102944446	chr14:102944423-102944446	0	GATCTTCTCCCTGGGAGCAAGCTC	1	2	4	AD1	-	.
chr14	102944562	102944582	chr14:102944562-102944582	0	AGACTTGCCTGGAACACTCTG	1	3	1	ABC2	1.0	dELS
chr14	102950631	102950655	chr14:102950631-102950655	0	AAGCTTGCTGCCTACAGAGAAGTCA	1	3	5	ACC2	-	.
chr14	102954097	102954126	chr14:102954097-102954126	0	AAGTATGTTTTATTTATACAAAACTTATTT	1	2	10	AA2	1.0	dELS
chr14	102955981	102956003	chr14:102955981-102956003	0	AGGCTAGCTCGACTGGCTAATTA	1	3	3	ACC1	2.0	dELS
chr14	102961459	102961485	chr14:102961459-102961485	0	TGAGTAGCTGGGACTATAGGCATGCCC	1	3	7	ACC1	1.0	.
chr14	102962265	102962295	chr14:102962265-102962295	0	AGGCATGTTTGCCCTTTGCCCTGGCAATCCC	1	2	11	AC1	1.0	dELS
chr14	102963419	102963440	chr14:102963419-102963440	0	AATCTTGTTCCCAGGCGAGTCC	1	2	2	BD2	2.0	dELS
chr14	102966009	102966039	chr14:102966009-102966039	0	AAGCAAGCTCTCTGAGGGCAGAATCCAGTCT	1	2	11	BD1	1.0	.
chr14	102967195	102967217	chr14:102967195-102967217	0	GAACTTGTTAATCGGGCATCCTT	1	2	3	AC2	2.0	dELS
chr14	102971259	102971287	chr14:102971259-102971287	0	GAAATAGTTACTTTTCATTAAACATGTTA	1	3	9	ACC1	1.0	.
chr14	102972083	102972113	chr14:102972083-102972113	1	GGGCCAGCTTTCGCTGCTGATGGGCATCTTT	2	2	11	AB3	1.0	dELS
chr14	102973104	102973125	chr14:102973104-102973125	0	TGACAAGACCCTGAGCAAGCTG	1	3	2	CCD2	2.0	dELS,CTCF-bound
chr14	102975561	102975586	chr14:102975561-102975586	0	AAGCTTGCTAAAGCCTAAGCTTTTTT	1	2	6	AC2	1.0	.
chr14	102983245	102983274	chr14:102983245-102983274	0	AAACCTGCCTTCCCTCCAGGAAGCCAGCTT	1	2	10	BB2	2.0	.
chr14	102986979	102987003	chr14:102986979-102987003	1	AGGCAGGCTCACACGGTGCAAGCTC	1	2	5	BD2	-	dELS
chr14	102987430	102987449	chr14:102987430-102987449	13	AGACAAGTACAAGCATGTTC	4	1	0	D2	1.0	dELS
chr14	102990348	102990378	chr14:102990348-102990378	0	AAACAAACCCGGAATGCCTGCGGGCAGGTTT	1	2	11	AB2	1.0	.
chr14	102990400	102990420	chr14:102990400-102990420	0	GAGCAATTCTAAAGCTTTTTT	1	2	1	AA2	-	.
chr14	102990621	102990648	chr14:102990621-102990648	0	AGGCAACCCCATAGTAATGCGCATGCCC	1	2	8	AD2	-	DNase-H3K4me3
chr14	102993214	102993238	chr14:102993214-102993238	0	AAATTTGCTTCAGAGGAACAAATTC	1	2	5	AA2	-	.
chr14	102993784	102993815	chr14:102993784-102993815	0	AGAGAAGCTCAAGGAGGTTGTGTAACAAGCTC	1	2	12	AC2	-	dELS
chr14	102994387	102994414	chr14:102994387-102994414	0	GAACTTGCTGTTTGTGTGAGGAAAGCTC	1	2	8	AC2	1.0	.
chr14	102995361	102995393	chr14:102995361-102995393	0	AGACAGGTTTTACCATGTTGGCCAGGCAGGTCT	1	2	13	BB2	2.0	.
chr14	102999645	102999666	chr14:102999645-102999666	0	AAGCTTGTCTTCAAATTTGCTG	1	2	2	AC1	1.0	dELS,CTCF-bound
chr14	103000645	103000665	chr14:103000645-103000665	0	CAGCTAGCTTTTAACTAACCC	1	3	1	ACC1	1.0	dELS
chr14	103000973	103001001	chr14:103000973-103001001	0	AGGGAAGCACCACACCGGTGGGCTTGTCT	1	2	9	AD1	1.0	.
chr14	103003397	103003427	chr14:103003397-103003427	0	AGGCTGGTCCATCTGTCCTGAAAGCAAGCCC	1	1	11	B2	-	.
chr14	103006787	103006806	chr14:103006787-103006806	0	GAGCTTTTCTGAGCATGCCA	3	2	0	AC2	-	dELS
chr14	103009941	103009960	chr14:103009941-103009960	0	AGACTAGCCTGGGCAACATA	2	3	0	ACD2	1.0	.
chr14	103009999	103010027	chr14:103009999-103010027	0	CAACTAGCCAGGTACAGTGGTGCATGCCT	1	3	9	CCD2	-	.
chr14	103015111	103015131	chr14:103015111-103015131	0	GAGGAACTTCGAGGCAAGCCT	1	2	1	AA1	1.0	dELS
chr14	103015178	103015205	chr14:103015178-103015205	0	GGACCTGTGTGCAGGCAGGAGCAAGTTC	1	2	8	BD1	-	dELS
chr14	103018350	103018369	chr14:103018350-103018369	0	AAACTATTTCAAAAATGTTT	1	2	0	AA2	-	.
chr14	103019085	103019110	chr14:103019085-103019110	0	AGGCATGCTCCCATGCCAGCTAATTC	1	2	6	AC1	1.0	.
chr14	103025216	103025248	chr14:103025216-103025248	0	AAGCAATTCTTTCACTCTCCTGTAAGCAAGCAC	1	2	13	AD2	-	.
chr14	103025617	103025639	chr14:103025617-103025639	0	AGACTAGCCTGGCCAACATGGTG	1	3	3	CCD1	1.0	.
chr14	103027337	103027362	chr14:103027337-103027362	0	AAGCATGTCTGCACCAAAACTTGCAC	2	1	6	D1	-	.
chr14	103028859	103028885	chr14:103028859-103028885	0	AAACAAATTCATGCCAGGGACTTTTTT	1	2	7	AA2	-	.
chr14	103031265	103031297	chr14:103031265-103031297	0	AAGGATGTTTTCACAGAAGACTTGAAAATGTTC	1	2	13	AA2	-	dELS
chr14	103036670	103036695	chr14:103036670-103036695	0	AAGCATGTTTTATTCTGGGAATGCAC	2	2	6	AD1	-	.
chr14	103037163	103037183	chr14:103037163-103037183	0	GAAAAAGACTAGAACATGCTT	2	2	1	AD1	-	.
chr14	103042944	103042968	chr14:103042944-103042968	0	AAACATATCCCACAAAAACTTGTAC	1	2	5	AD2	-	.
chr14	103054886	103054906	chr14:103054886-103054906	0	GAGCTTCCTCCAGGGAAGCCC	1	2	1	AA2	1.0	.
chr14	103058101	103058123	chr14:103058101-103058123	0	GGGCTATTTAAAACGGCTTGTCC	1	3	3	ACC2	-	pELS,CTCF-bound
chr14	103066077	103066103	chr14:103066077-103066103	0	TCACGTGTTTTATGTAAGGACTTGTTT	1	3	7	BCD1	-	dELS
chr14	103067798	103067822	chr14:103067798-103067822	0	AAGGGAGCTCATTAAAGACAAGTCA	1	3	5	ABC1	-	dELS
chr14	103069214	103069240	chr14:103069214-103069240	0	AAATTAGCCAGGCATGGTGGCATGCTC	1	3	7	ACC1	-	.
chr14	103071901	103071929	chr14:103071901-103071929	0	AGGCTTCTCTCCTGCCCAGAAGCCTGCCT	1	2	9	AB2	-	dELS,CTCF-bound
chr14	103074203	103074235	chr14:103074203-103074235	0	GGGCTTCTCCAGCTGTGGTTCCAGGGCAAGCCT	1	1	13	A2	-	dELS,CTCF-bound
chr14	103075207	103075235	chr14:103075207-103075235	0	GGACTAGCCTCTGGTGTCGGCAGTAGCCC	1	2	9	AD1	-	dELS,CTCF-bound
chr14	103075518	103075548	chr14:103075518-103075548	0	AAGCAAGCCTCGCTTTCCTATGAGCAGGGTG	1	3	11	BCD2	-	.
chr14	103078463	103078492	chr14:103078463-103078492	0	GAGCAAGCCTTTCTGGCCCAGGGCCAGGCT	1	2	10	BD1	-	CTCF-only,CTCF-bound
chr14	103079368	103079390	chr14:103079368-103079390	0	TAACAAGTTGGGAGAGCAATTTC	1	3	3	ACC1	1.0	.
chr14	103083442	103083463	chr14:103083442-103083463	0	CAGCTTGTCCCAGGGCTGTTTT	1	3	2	ABC2	-	.
chr14	103086146	103086165	chr14:103086146-103086165	0	GGGCATGCCTTGCCTTGCTG	3	3	0	CCD2	1.0	.
chr14	103086603	103086625	chr14:103086603-103086625	0	GGGATTGTCCCCAAGGCACGCTT	1	2	3	AB3	1.0	.
chr14	103086825	103086856	chr14:103086825-103086856	0	GGACCAGCCTGGAGTCATATAGGGACCAGTCT	1	2	12	BB2	-	.
chr14	103087602	103087622	chr14:103087602-103087622	0	GAGCAAGCCCAGAGCCAGCCG	1	2	1	BC1	-	.
chr14	103087913	103087933	chr14:103087913-103087933	0	GGACCTGTCTCAGGGATGTTC	1	2	1	AB2	-	.
chr14	103088793	103088815	chr14:103088793-103088815	0	AGACTAGCCTGGCCAACATGGTG	1	3	3	CCD1	2.0	.
chr14	103093534	103093554	chr14:103093534-103093554	0	AAACCAGCCCCACACATGCCT	1	2	1	BD2	-	.
chr14	103096030	103096052	chr14:103096030-103096052	0	AGGAAAGCTTGCAAGGAAAGCTT	1	2	3	AA2	-	pELS,CTCF-bound
chr14	103097143	103097162	chr14:103097143-103097162	0	GGGGAAGTTCGGACTTGACT	2	2	0	AD3	1.0	.
chr14	103106207	103106233	chr14:103106207-103106233	0	AGGCCTGCCTAAATCCAAAGCATGACC	2	2	7	BD3	1.0	.
chr14	103106491	103106511	chr14:103106491-103106511	0	GGGTATGTTCCAGGCATGGCT	1	2	1	AD3	1.0	.
chr14	103107193	103107213	chr14:103107193-103107213	0	GGGCATGCCCTGAGCAGATCT	3	2	1	AB4	-	.
chr14	103111490	103111520	chr14:103111490-103111520	0	GGGCTTGTCTGTCTCTTCTGGGAGCAAGTGC	1	1	11	D1	-	dELS,CTCF-bound
chr14	103113930	103113956	chr14:103113930-103113956	0	AGGCTACCCCCGTCCCCAAACTTCCTT	1	2	7	AA2	-	.
chr14	103124662	103124692	chr14:103124662-103124692	0	AGACCAGCTCCCGCGGGTGCTAGGCATGCAC	2	2	11	BD3	-	pELS,CTCF-bound
chr14	103124750	103124782	chr14:103124750-103124782	0	GGCCTTGCCCCTGGGGCTCCCTGGAGCATGCCC	2	1	13	D1	1.0	pELS,CTCF-bound
chr14	103125328	103125348	chr14:103125328-103125348	0	GGGGAAGCTCGGGTCTTGCCT	1	2	1	AD2	1.0	.
chr14	103128042	103128074	chr14:103128042-103128074	0	AAGCAGGCCTGGAGAAGTCAGGGAAGCCAGCCT	1	2	13	BB2	1.0	dELS
chr14	103128168	103128196	chr14:103128168-103128196	0	GAGGAAGGTCGGTGCTCCTGAGCATGTCC	2	2	9	AD1	-	dELS
chr14	103131306	103131338	chr14:103131306-103131338	0	AAACATTTCCCAAGTGCTGGCTGGGGCAAGCAC	1	2	13	AD2	1.0	.
chr14	103132479	103132509	chr14:103132479-103132509	0	GGACTTGGCCTCCGGGCCGGCAGACAGGCTC	1	2	11	BD2	2.0	dELS,CTCF-bound
chr14	103134262	103134281	chr14:103134262-103134281	0	TGACATGTTAGGGTAAGTTT	3	3	0	ACC2	-	.
chr14	103135394	103135414	chr14:103135394-103135414	0	CAGCAAGCCTTGGGCACACCC	1	3	1	ABC2	-	.
chr14	103140385	103140410	chr14:103140385-103140410	1	AAGCAACTTGAGTGCCAGACTAGTCA	1	3	6	ACC2	-	pELS
chr14	103141024	103141044	chr14:103141024-103141044	0	GGGCTTGCCAGGGAGAAGTCA	1	3	1	ACC2	-	pELS,CTCF-bound
chr14	103141154	103141176	chr14:103141154-103141176	0	ATGCATGCCCCCCATGCATGCCC	1	2	3	DD2	-	.
chr14	103141253	103141274	chr14:103141253-103141274	0	GAACTTGCTGCAAAGCTACTTA	1	3	2	ACC1	-	pELS,CTCF-bound
chr14	103146617	103146648	chr14:103146617-103146648	0	AACCATGCCCGGCCCCTAATGGGAACTAGGCT	1	2	12	DD3	-	.
chr14	103146708	103146736	chr14:103146708-103146736	0	GAAGCAGTTTCTCAGAAGGAAACTAGTTA	1	3	9	ABC1	-	.
chr14	103148827	103148847	chr14:103148827-103148847	0	AAACAAGCTAAGGGCAAGATT	1	2	1	CD	-	pELS
chr14	103155479	103155506	chr14:103155479-103155506	0	GGACAGGCCGGGACCCCAGGACAAGCTC	1	2	8	BC1	-	.
chr14	103155695	103155722	chr14:103155695-103155722	0	GGACAGGCTCGGACCCCAAGACAGGCTC	1	2	8	BB2	2.0	.
chr14	103155918	103155948	chr14:103155918-103155948	0	AGCCATGCTCATTTGGGGACAGGGCAGGCTT	2	2	11	BD3	1.0	.
chr14	103156348	103156368	chr14:103156348-103156368	0	AGGATTGTTCTGGAATTGTTT	1	2	1	AA2	-	.
chr14	103156918	103156937	chr14:103156918-103156937	0	AGACAGCTCCAGACTAGCCC	3	2	0	AB1	-	.
chr14	103158164	103158190	chr14:103158164-103158190	0	AGGCTTGCCTGGACTCCCAGCTGGCTG	1	3	7	BCC1	1.0	.
chr14	103158833	103158855	chr14:103158833-103158855	0	AAGCTAACCTGAAAAACTGGTTC	1	2	3	AB2	1.0	dELS
chr14	103158857	103158888	chr14:103158857-103158888	0	GACCATGCCAGGAAGCAGGGTGGGACATGCCT	1	2	12	CD	-	dELS
chr14	103162639	103162658	chr14:103162639-103162658	0	GGGCATGTTTAGGTGAGCCC	3	2	0	AB1	1.0	.
chr14	103164907	103164926	chr14:103164907-103164926	5	TGGGGTGCTTGGGCATGTCT	3	3	0	ABC1	1.0	.
chr14	103165576	103165603	chr14:103165576-103165603	0	AGACAAGTCCTGTTGTGTAGGCACCCCC	1	2	8	AB4	1.0	.
chr14	103166270	103166294	chr14:103166270-103166294	0	AGAAATCCTCACCCTGGGCAAGCCC	2	2	5	AA1	-	.
chr14	103166378	103166407	chr14:103166378-103166407	0	AAGCAAATCAAGGGAGATCTTGGCAAGTTT	1	3	10	ACC2	1.0	.
chr14	103168928	103168955	chr14:103168928-103168955	0	AAGCAAGCCCTGCTTAAGGCACTGGCTT	1	2	8	BD1	1.0	.
chr14	103170233	103170264	chr14:103170233-103170264	0	TTGCTTGCTCTCCCAGGCGTGAAAACATGTTC	1	2	12	CD	1.0	.
chr14	103174451	103174473	chr14:103174451-103174473	0	CAGCAAGTTTTTCAAACTGACTT	1	3	3	ABC2	-	.
chr14	103179087	103179109	chr14:103179087-103179109	0	CAGCTAGGTTGACCAACTTGTTC	1	3	3	CCD2	2.0	.
chr14	103179233	103179260	chr14:103179233-103179260	0	AAACATTTCTTAACACACACACATGCTT	1	2	8	AD2	-	.
chr14	103185091	103185121	chr14:103185091-103185121	0	AAACAAAATTAATAAAGTAAAAAACAAGTCT	1	2	11	AD1	-	pELS,CTCF-bound
chr14	103189386	103189413	chr14:103189386-103189413	0	GACCTTGTCCCCTGCTGAGGACTACCTC	1	2	8	AD3	1.0	.
chr14	103190742	103190761	chr14:103190742-103190761	0	TGACTTGTCTAGAAATGCTC	3	2	0	AC2	-	.
chr14	103191504	103191523	chr14:103191504-103191523	0	GAGGTTGTTCTGGCTTGCTC	2	2	0	AC2	-	.
chr14	103201606	103201626	chr14:103201606-103201626	0	GTGCAAGCTTCCAGCTTGCTT	1	2	1	CD	1.0	.
chr14	103202998	103203018	chr14:103202998-103203018	0	GTGCAAGCTCCCAGCTTGCCT	1	2	1	CD	-	.
chr14	103205002	103205022	chr14:103205002-103205022	0	GGGCTAGTTTGAAACAAGCTT	2	0	1	0	-	dELS
chr14	103205141	103205160	chr14:103205141-103205160	0	AGGCTTGCTTAAAAGAGCCT	3	2	0	AB1	-	dELS
chr14	103205213	103205232	chr14:103205213-103205232	0	AGGCCTGCTCAGGCATGTTG	4	2	0	BC2	2.0	dELS
chr14	103206115	103206140	chr14:103206115-103206140	0	AGCCAAGCCTGACCTTGAGCAAGGCC	1	2	6	DD3	2.0	.
chr14	103206710	103206741	chr14:103206710-103206741	0	AAACGAGTTTTTTTGTGGGTCTGAAGAAGCTC	1	2	12	AB2	1.0	.
chr14	103206755	103206787	chr14:103206755-103206787	0	AAACAAGTTTATTGAGGGTCTGAAGGCACTCCC	1	2	13	AB4	2.0	.
chr14	103207190	103207210	chr14:103207190-103207210	0	AAGCAAGTCCAGGAGACGCCC	1	2	1	AB1	-	pELS
chr14	103208872	103208898	chr14:103208872-103208898	0	AACTATGCCTGTGATCTGAACTAGTTG	1	3	7	ACD1	1.0	.
chr14	103208970	103208997	chr14:103208970-103208997	0	TGTGATGTTTTACTAGAAAAACAAGTTT	1	3	8	ACD1	1.0	.
chr14	103209034	103209064	chr14:103209034-103209064	0	TGGCAAGTTCACCTCCGAAGAGGGCTAGGCG	1	3	11	CCD1	-	.
chr14	103215275	103215300	chr14:103215275-103215300	0	GAGCTTCCTTCACTTCATGCAAGCCC	1	2	6	AD2	2.0	.
chr14	103216381	103216400	chr14:103216381-103216400	0	TGACTTGTCTAGAAATGCTC	3	2	0	AC2	1.0	.
chr14	103217552	103217572	chr14:103217552-103217572	0	AAATAAGCTCAAAGCTAGACT	1	2	1	AD3	-	.
chr14	103219183	103219202	chr14:103219183-103219202	0	GAGCATTTCTAGACAAGTCA	3	2	0	AC2	1.0	.
chr14	103222290	103222309	chr14:103222290-103222309	0	AGACTTGTTTTGGTATGTCA	3	3	0	ACC2	-	.
chr14	103223227	103223258	chr14:103223227-103223258	0	CAGCTTGCCCCTGCCAATCTAGAAACTTCCAT	1	3	12	ACD2	-	.
chr14	103223424	103223447	chr14:103223424-103223447	0	AGCCTAGCTTGGTGGTGCATGCCT	1	2	4	DD2	-	.
chr14	103228000	103228020	chr14:103228000-103228020	0	AGGGATGTCCTGAACATTCCC	1	2	1	AA2	2.0	.
chr14	103229030	103229062	chr14:103229030-103229062	0	AGACATGTGCTTGGGTCGGGGTGGAGCCTGCCT	1	2	13	BD2	-	.
chr14	103230002	103230021	chr14:103230002-103230021	0	AGTCAACCCTGGACAAGTCC	2	2	0	AD1	-	.
chr14	103231307	103231335	chr14:103231307-103231335	0	GGGCAAGTCCTCAGAAGATGAACAGTCCC	1	2	9	AB4	-	.
chr14	103231898	103231927	chr14:103231898-103231927	0	GAGGAACCTCTGGGGTGGAAGAGCTTGTCC	1	2	10	AA1	-	.
chr14	103232290	103232322	chr14:103232290-103232322	0	AGGCCTGCTTTAACATTTGAGGGGGGCAGGCTC	1	2	13	BB2	1.0	dELS
chr14	103234224	103234253	chr14:103234224-103234253	0	GGACATGCTCCTGCTGCAGATAACTAGCCC	2	1	10	C2	1.0	.
chr14	103235731	103235759	chr14:103235731-103235759	0	GGAAATGCTCCATTTCCTGGAGCTTGTTT	2	1	9	A1	-	dELS
chr14	103236162	103236187	chr14:103236162-103236187	0	GGATTAGTTTTAGGAAGGTCTAGTTT	1	2	6	AD2	-	.
chr14	103236767	103236794	chr14:103236767-103236794	0	GGGCATGTCCCTGGTATGGGACTAGAAC	1	2	8	DD4	1.0	.
chr14	103238377	103238401	chr14:103238377-103238401	0	GGACTGGTCCCCTAAGGGCATGTTT	2	1	5	B2	1.0	.
chr14	103239199	103239228	chr14:103239199-103239228	0	GGACATGCTCCTGCTGCAGATAACTAGCCC	2	1	10	C2	-	.
chr14	103241087	103241109	chr14:103241087-103241109	0	AAACATTTTTACAAAGCAAGCCC	1	1	3	A2	-	.
chr14	103241722	103241742	chr14:103241722-103241742	0	AAACAAGTTAAGGGCAAGATT	1	2	1	CD	-	pELS
chr14	103242725	103242753	chr14:103242725-103242753	0	GAACTTCCTCTGCACAGTAAAACTTGGTC	1	2	9	AD2	-	.
chr14	103242835	103242854	chr14:103242835-103242854	0	GAAAATGTTTAAACTTACCT	1	2	0	AA2	-	.
chr14	103243615	103243641	chr14:103243615-103243641	0	TAGGAAGTCTAGACAGTCAGCTAGCCT	1	3	7	ACC1	1.0	.
chr14	103244071	103244099	chr14:103244071-103244099	12.5	AAACTAGTCCCAGTTGGCTAAACATTTAA	1	3	9	ACD2	-	.
chr14	103244220	103244239	chr14:103244220-103244239	17	TAGCAAGTTCAGGCATGCCT	5	1	0	C1	-	dELS
chr14	103244560	103244580	chr14:103244560-103244580	4	AGGCTGGCCTTGAACTAACTC	1	2	1	AB2	-	.
chr14	103247335	103247357	chr14:103247335-103247357	0	GGAAATGTCTCAGGGAAATGTCC	1	2	3	AA2	-	.
chr14	103249496	103249528	chr14:103249496-103249528	0	AGGCATTTCTTTGCAGCAATGCAAAAATAGTCT	1	2	13	AA2	1.0	.
chr14	103250435	103250459	chr14:103250435-103250459	0	GGGATTGCCCCTTAAAGGAAAGCTC	1	2	5	AA2	1.0	.
chr14	103257438	103257467	chr14:103257438-103257467	0	TGGCTAGCCTTGCACTGATTAAACTCTTTC	1	3	10	ABC2	-	dELS
chr14	103263863	103263883	chr14:103263863-103263883	0	AAAATATTTTGAGGCTTGTCT	1	2	1	AA1	1.0	.
chr14	103264647	103264669	chr14:103264647-103264669	0	TGCCATGTTGGCCAAGCTAGTCT	1	3	3	CCD1	1.0	.
chr14	103265332	103265355	chr14:103265332-103265355	0	AAGCATTTCTTATAGGACCAGTCC	1	2	4	AB2	1.0	CTCF-only,CTCF-bound
chr14	103265395	103265427	chr14:103265395-103265427	0	AGACTATTTCCCTTCATTTTTGAGGGATAGCTT	1	2	13	AA2	-	CTCF-only,CTCF-bound
chr14	103265800	103265827	chr14:103265800-103265827	0	GAACTTGCTCTGTTGCCCAGGCTGGTCT	1	1	8	B1	-	.
chr14	103268165	103268193	chr14:103268165-103268193	0	AGGCCAGTCCTTGGGCCTCCAGCTTGCTC	1	2	9	BC2	1.0	.
chr14	103277117	103277141	chr14:103277117-103277141	0	TACCCTGCTCTCATAAAACAAGTTC	1	3	5	BCD1	-	.
chr14	103278848	103278880	chr14:103278848-103278880	0	CAACTTGTTTTTCTTTCTCACTGGAGCTGGTTC	1	2	13	BC2	1.0	.
chr14	103289922	103289951	chr14:103289922-103289951	0	TGGCTTGCTCCTGTTCCCAAAAGCTGCTCC	1	3	10	ABC2	-	.
chr14	103290273	103290300	chr14:103290273-103290300	0	AACCATCTCCCTGAGTGAGAACATGCCT	2	2	8	AD1	-	.
chr14	103293522	103293541	chr14:103293522-103293541	0	GAGATAGTTCAGGCAAGACT	2	2	0	AD3	1.0	.
chr14	103298780	103298810	chr14:103298780-103298810	0	TGGCTTTTTCATGACAAAAAGGGACAAGTTT	1	2	11	AC1	-	CTCF-only,CTCF-bound
chr14	103301390	103301421	chr14:103301390-103301421	0	AAAATTGCTTCAGAAGTCAGTTAAGCTTCTCT	1	2	12	AA2	-	.
chr14	103303908	103303937	chr14:103303908-103303937	0	AAAATTGTCCAGGTGTGGTGGTGCATGCCT	1	2	10	AD2	2.0	.
chr14	103307896	103307924	chr14:103307896-103307924	0	AGATTTGCTCACAGACCTTGAATTTGTTT	1	2	9	AA2	2.0	.
chr14	103315299	103315330	chr14:103315299-103315330	0	AAACAAGCCATTGGCCCAATTCTAACTTTCTT	1	3	12	ACC1	-	.
chr14	103316192	103316216	chr14:103316192-103316216	0	GAGACTGTTCGGGATGAGCAAGCCG	1	3	5	ABC1	-	dELS
chr14	103320586	103320607	chr14:103320586-103320607	0	GATCATTCTTTTGGGCAAGTTT	2	2	2	AD1	1.0	.
chr14	103322558	103322589	chr14:103322558-103322589	0	CTAATAGCTCAAAATACAAAAGAGACTTGTTC	1	3	12	ACD1	-	.
chr14	103325370	103325395	chr14:103325370-103325395	0	GGGCAGGTCTTCAATTAAATATGTCT	1	2	6	AB2	1.0	.
chr14	103328958	103328988	chr14:103328958-103328988	0	GGGCAGGTCACGAAGGCAGGGAGACATGCTG	1	3	11	BCC2	-	.
chr14	103329014	103329045	chr14:103329014-103329045	0	GGGCAAGCTTCAGTGGGGTGTCCAGCAAGCAG	1	3	12	CCD1	1.0	.
chr14	103329310	103329340	chr14:103329310-103329340	0	TAGCTTGTCCTGAAGTAGGGGGGACAAGAAC	1	3	11	CDD3	4.0	.
chr14	103332155	103332178	chr14:103332155-103332178	0	AAACTTTTCTGAAAAGGCAGGCCT	1	2	4	AB2	1.0	PLS
chr14	103336185	103336211	chr14:103336185-103336211	0	AAACTTGTTCTAATTGTATGCTAGCTA	1	2	7	CD	1.0	pELS
chr14	103336768	103336789	chr14:103336768-103336789	0	GAATAAGCTGCAAGACATGTTG	2	3	2	ACC1	2.0	pELS,CTCF-bound
chr14	103337152	103337181	chr14:103337152-103337181	0	TGTAAAGCCTGTGGCTATCGAGGCATGCTT	1	3	10	ACD1	-	.
chr14	103337427	103337459	chr14:103337427-103337459	0	AAACCCGTCTACTAAAAACACAAAAACTAGCTT	1	2	13	BB1	1.0	pELS
chr14	103337894	103337917	chr14:103337894-103337917	0	GAGCTTGCTATAGCAAGAAAGTCT	1	2	4	AC2	-	PLS,CTCF-bound
chr14	103338544	103338563	chr14:103338544-103338563	0	GGAAATGTTGAAACTAGCCT	3	2	0	AC1	-	.
chr14	103340436	103340460	chr14:103340436-103340460	1	AAATATGTCTCCAAAGAACTTGCCA	1	2	5	AC2	1.0	.
chr14	103341253	103341277	chr14:103341253-103341277	0	TAGTTTGCTTATTTATAGCATGTTT	1	3	5	ACC1	-	.
chr14	103342960	103342980	chr14:103342960-103342980	0	AAACATGTTCAGGGCTTCTAG	1	3	1	ACD2	1.0	.
chr14	103343490	103343512	chr14:103343490-103343512	0	AGGTTTGCTTTCTAAACAAGTGC	1	2	3	AD3	1.0	.
chr14	103343846	103343867	chr14:103343846-103343867	0	TGACAAGTCTGCAGACAATCCT	1	2	2	AC2	2.0	dELS,CTCF-bound
chr14	103347441	103347460	chr14:103347441-103347460	0	GAGCATTCTCATGCTTGTTT	3	2	0	AD2	-	.
chr14	103350412	103350443	chr14:103350412-103350443	0	AAACATTTCTTTGTCATGCCTGTGGCTAGCCG	1	3	12	ACC2	1.0	.
chr14	103358080	103358099	chr14:103358080-103358099	13	GGACATGTCTGTGCATGCCT	4	1	0	D2	1.0	.
chr14	103358724	103358746	chr14:103358724-103358746	0	CACCATGTTGGCCAGGCTAGTCT	1	3	3	CCD1	-	.
chr14	103360718	103360748	chr14:103360718-103360748	0	ACACAAGCCCAGGCCCATGGCAAGCATATTT	1	2	11	AD3	1.0	dELS
chr14	103361227	103361257	chr14:103361227-103361257	0	AAACAAGTTTTTATTCTGCCCTAACATTTTG	1	3	11	ACC1	-	.
chr14	103362002	103362032	chr14:103362002-103362032	0	GAGCAAGCTAGCAAGAGATTGCATCATGCTC	1	3	11	CCD2	-	dELS,CTCF-bound
chr14	103367747	103367775	chr14:103367747-103367775	0	AAACTAGCCAGGCATGGTGGCACATGCCT	1	2	9	CD	1.0	.
chr14	103368461	103368489	chr14:103368461-103368489	0	AGACAAGTCTAGCCAACATGGAGAAACCC	1	2	9	AA1	-	.
chr14	103392310	103392339	chr14:103392310-103392339	0	AAAGCAGCCTGAGCTTTATGAAACTAGTCT	1	2	10	AB4	1.0	.
chr14	103397299	103397331	chr14:103397299-103397331	0	TGACTAGCCGAAAGTTACTGAATAAACATTTTT	1	3	13	ACC1	-	.
chr14	103398158	103398187	chr14:103398158-103398187	0	AAAAATGCTTCAACATCTTCATGCATGTCC	1	2	10	AD2	1.0	.
chr14	103400347	103400370	chr14:103400347-103400370	0	AGAGAAGTTTGGGAAAACAAGTAT	1	2	4	AD3	-	.
chr14	103403158	103403187	chr14:103403158-103403187	0	ATACATGTTTACATTGCAAAAAGCTTTTTT	1	2	10	AD3	1.0	.
chr14	103404097	103404118	chr14:103404097-103404118	0	GCGCAAGTTTTAAAGCTTACTT	1	2	2	AD3	1.0	dELS,CTCF-bound
chr14	103404167	103404198	chr14:103404167-103404198	0	AAAGCAGTTTATTAGTTAAATCAGGCTTGTTT	1	2	12	AB4	-	.
chr14	103409576	103409599	chr14:103409576-103409599	0	AAGTAAGTTCCTTGAAATTTGTCT	1	2	4	AA2	-	.
chr14	103410541	103410571	chr14:103410541-103410571	0	AGGCAAGTTCCCTGGCCACCCGCAGTAGCTC	1	2	11	AD1	1.0	.
chr14	103412285	103412309	chr14:103412285-103412309	0	TAACATGTTCATATGAAACTTGATT	1	2	5	CD	-	pELS
chr14	103415209	103415237	chr14:103415209-103415237	0	AAAGTTGTTTTAATTTAACAAACATGTTG	1	2	9	AC2	-	.
chr14	103418418	103418444	chr14:103418418-103418444	0	GGACATGTTTGACCACAGAGCTTTCCT	2	1	7	A1	1.0	.
chr14	103420421	103420449	chr14:103420421-103420449	0	AAGCATCCCCATGTTGCTCAGGCTGGTCT	1	2	9	AB2	-	.
chr14	103421645	103421665	chr14:103421645-103421665	0	AAGCATATTCTAGGGTTGTCT	1	2	1	AA2	-	dELS
chr14	103422059	103422084	chr14:103422059-103422084	0	TAACATGCTTGTAGTCTTACTTGTTT	1	3	6	CCD2	-	.
chr14	103430189	103430210	chr14:103430189-103430210	0	AGACTTATTCTAAAGCCAGCTC	1	2	2	AB2	-	.
chr14	103436890	103436912	chr14:103436890-103436912	0	AGACTAGCCTGACGAACATGGTG	1	2	3	CD	2.0	.
chr14	103440733	103440760	chr14:103440733-103440760	0	GAACCAGCCTGGGCAACAGAGCAAGACT	1	2	8	BD3	1.0	.
chr14	103444195	103444218	chr14:103444195-103444218	0	GGTCTTGGCTATTGGGACATGTTT	1	2	4	DD1	1.0	.
chr14	103447019	103447049	chr14:103447019-103447049	0	GGAGATGTTTATGTTGGAGATAAAAATGCTC	1	2	11	AA2	-	dELS
chr14	103448231	103448258	chr14:103448231-103448258	0	GAGCAAGCCATGACGCCCAAGCATTTTA	1	3	8	ACC1	1.0	.
chr14	103450384	103450403	chr14:103450384-103450403	0	AAGCTAACGTAAACATGTTT	3	2	0	AD1	1.0	.
chr14	103451597	103451620	chr14:103451597-103451620	0	CAGCTAGCCAACACAGACATGCTG	1	3	4	CCC	1.0	.
chr14	103457872	103457891	chr14:103457872-103457891	0	TAACTTGCCCAGAATTGCCT	2	2	0	AC2	-	.
chr14	103457947	103457967	chr14:103457947-103457967	0	AGGCAGGTCCCAGAATTGCCT	1	2	1	AB2	-	.
chr14	103471545	103471572	chr14:103471545-103471572	0	AGGCAAGCCTGTATAGCCGGGCTAACTT	1	1	8	A1	1.0	.
chr14	103475483	103475515	chr14:103475483-103475515	0	TGAGAAGTCCAAGATGAAGGCACCAACAAGTTC	1	3	13	ACC1	-	.
chr14	103476548	103476577	chr14:103476548-103476577	0	AAACTTTTTTCTGTGTATTGAAGTATGTTC	1	2	10	AA2	1.0	.
chr14	103476615	103476647	chr14:103476615-103476647	0	AAACAATCTTAAGATTATTCTGTAAGCACGTTT	1	2	13	AB2	-	.
chr14	103477503	103477529	chr14:103477503-103477529	0	AAAAAAGTCCATAGCTGTGACTTGTTC	1	2	7	AC2	-	.
chr14	103483685	103483705	chr14:103483685-103483705	0	AGACTAGTTTTAAACTGGTCG	1	2	1	BC3	-	dELS
chr14	103485320	103485340	chr14:103485320-103485340	0	TGGCTAGTCACAGACATGATC	2	3	1	CCD1	1.0	.
chr14	103490568	103490593	chr14:103490568-103490593	0	GAACAGGTTGAGAGCATAGCATGCTC	1	3	6	BCC2	-	.
chr14	103490810	103490830	chr14:103490810-103490830	0	AAACAAGCTTAGGAGATTTTT	2	2	1	AA1	1.0	.
chr14	103490958	103490984	chr14:103490958-103490984	0	AGAAATGTTCGCTTACGCAGCTAGCCC	1	2	7	AC2	-	.
chr14	103492312	103492344	chr14:103492312-103492344	0	TGGCATGTTCGTTGTTGTTGAGCAGGCAGACCT	1	3	13	ABC2	1.0	dELS
chr14	103492907	103492928	chr14:103492907-103492928	0	GGACATCCTTGGAGAAATGTTT	1	2	2	AA2	1.0	.
chr14	103495328	103495356	chr14:103495328-103495356	0	AAATTAGCTTGATGTTGTGGCACATGCTT	1	2	9	AD2	-	.
chr14	103498824	103498855	chr14:103498824-103498855	0	TAGCATGCTCCTGTTTGAAGAATGAGATGCTC	1	3	12	ACC2	1.0	.
chr14	103503357	103503384	chr14:103503357-103503384	0	GAGCACGCCTGGGAGCGAAAGCTGGCCT	1	2	8	BB2	-	.
chr14	103505473	103505501	chr14:103505473-103505501	0	GGACATGTTTTGAAATAAGAGGCAACTGC	1	2	9	AD4	-	dELS,CTCF-bound
chr14	103509254	103509281	chr14:103509254-103509281	0	GGTCTTGTTCTGTTGCCTAGGCTGGTTT	1	2	8	BD3	2.0	dELS
chr14	103513303	103513326	chr14:103513303-103513326	0	GAGCATGCCTCAGAGAGCATTTCC	2	1	4	A1	-	dELS,CTCF-bound
chr14	103513543	103513572	chr14:103513543-103513572	0	AAGCTTGTCCCATGCTGCTCGGACATCTCC	2	1	10	A1	1.0	.
chr14	103516995	103517014	chr14:103516995-103517014	0	GAGCTTTTCTCAGCATGTCA	3	3	0	ACC2	-	dELS
chr14	103517996	103518015	chr14:103517996-103518015	0	AGGCCTGCCCAGCCATGCCC	2	2	0	BD2	-	dELS,CTCF-bound
chr14	103520601	103520622	chr14:103520601-103520622	0	GGGCTGGTCTCAGGGCATACCC	1	2	2	AB2	-	dELS,CTCF-bound
chr14	103523534	103523565	chr14:103523534-103523565	0	GGACAAGTTTACCCGACCCCCAAAGGCAGTCC	1	2	12	AB1	2.0	.
chr14	103524479	103524508	chr14:103524479-103524508	0	ACACATGCCTCTTTGCTCCTTGGCATGCTT	1	2	10	CD	-	.
chr14	103527155	103527176	chr14:103527155-103527176	0	AGGCAAGTTATTTAACATCTCT	2	3	2	ACC1	1.0	.
chr14	103531508	103531539	chr14:103531508-103531539	0	AAGCGAGCTCCACCCCGGAGGCTAACAAGTCT	1	2	12	BC2	-	dELS
chr14	103531539	103531571	chr14:103531539-103531571	0	TGACTTGCCCCTTAGTGGGAAGGGGGCATGGCC	1	2	13	CD	1.0	dELS
chr14	103532052	103532071	chr14:103532052-103532071	0	GGGCAGGTTTGGGCAGGCTT	2	2	0	BB2	1.0	.
chr14	103532384	103532409	chr14:103532384-103532409	0	CAGGGTGCCCAACCCAGGGCTAGCCT	1	3	6	ABC1	-	.
chr14	103536434	103536456	chr14:103536434-103536456	0	AGCCCTGCTCCGAGGGCTTGTCC	1	2	3	BD4	1.0	.
chr14	103538929	103538959	chr14:103538929-103538959	0	TAACTTGCTCCCACCAGGCTGAGAATAGCTC	1	2	11	AC2	-	dELS,CTCF-bound
chr14	103539471	103539501	chr14:103539471-103539501	0	GGGCTTGTTTCCCCCAGCCCAGGACTTCACC	1	2	11	AD4	-	.
chr14	103546114	103546145	chr14:103546114-103546145	0	TGGCTTGTTCCTGCAGCTGCAGCGACATGCGC	1	3	12	CCD1	2.0	.
chr14	103548552	103548582	chr14:103548552-103548582	0	GGGCATGCCCCTCCACCCGAAGGCCCTGCCT	2	2	11	BD1	-	.
chr14	103548750	103548780	chr14:103548750-103548780	0	CAGCATGTTCCCCGACTCAGGAGGCAAAACC	1	3	11	ACD2	-	.
chr14	103550705	103550732	chr14:103550705-103550732	0	AGGCTTGTTGGGCACAGAGGGCCTGTCG	1	3	8	BCC2	-	.
chr14	103554210	103554229	chr14:103554210-103554229	0	GAAATAGCCTGAAATAGCCT	1	2	0	AA2	-	.
chr14	103554526	103554555	chr14:103554526-103554555	0	AGACATGTCCTGACCAGCAGGGGCGACCCC	2	2	10	AB1	-	.
chr14	103558260	103558280	chr14:103558260-103558280	0	AGACAAGCTGAAGATTTGTTA	1	3	1	ACC2	-	dELS
chr14	103558314	103558335	chr14:103558314-103558335	0	AGGCTACTCCTTTAGCTAGCTA	1	3	2	ACC2	-	dELS
chr14	103558679	103558706	chr14:103558679-103558706	0	GAGGAAGCCTTTAATTCCGAGCAGGTTT	1	2	8	AB3	-	dELS
chr14	103559871	103559892	chr14:103559871-103559892	0	GCGCAAGCCTCACAGCTTGTTT	1	2	2	CD	1.0	dELS
chr14	103560034	103560055	chr14:103560034-103560055	0	AGACAAGTTTCCAAGGACGTTC	1	2	2	AB1	-	dELS
chr14	103560861	103560880	chr14:103560861-103560880	0	GGGCTTCCTCAAAAATGTTC	1	2	0	AA2	-	.
chr14	103561382	103561414	chr14:103561382-103561414	0	AGACAGGTCTCACTATATTGCCCAGGCTGGTCT	1	2	13	BB2	-	pELS,CTCF-bound
chr14	103563622	103563646	chr14:103563622-103563646	0	AAGAATGTCTGTAGCAAGAATGTCT	1	2	5	AA2	-	pELS
chr14	103565462	103565489	chr14:103565462-103565489	0	AAACTTGTTTGCACGTAAGAATTAGTCT	1	1	8	A2	-	.
chr14	103566888	103566913	chr14:103566888-103566913	0	GAACAAGTCCACAAATAACCATATTT	2	2	6	AD1	-	.
chr14	103569444	103569474	chr14:103569444-103569474	0	GAACACACTTGACACCTCTCTGAGCTTGCTT	1	2	11	AB1	2.0	.
chr14	103569761	103569782	chr14:103569761-103569782	0	GGAGAAGCCCATGAACATTTTC	1	2	2	AA2	-	.
chr14	103570819	103570844	chr14:103570819-103570844	0	GGGCTAGATTTTTTCAAAAATAGTTT	1	2	6	AD2	1.0	.
chr14	103575609	103575638	chr14:103575609-103575638	0	GAGAAAGCTTTGGCCCAAAAGAACAAATTT	1	2	10	AA2	-	.
chr14	103576610	103576641	chr14:103576610-103576641	0	GAGCAATTTCTTCCTCATGTTTAAACTTTTCT	1	2	12	AA2	-	.
chr14	103582952	103582976	chr14:103582952-103582976	0	GGATTTGCCTATTCTGAACATTTCC	1	2	5	AA2	2.0	.
chr14	103584706	103584738	chr14:103584706-103584738	0	TAGCTATCCTAGCGGGTGTGACGTGGCATGCCT	1	3	13	ACC2	-	dELS
chr14	103590224	103590256	chr14:103590224-103590256	0	AAAGTGGCCCTGGAAAGGATTTGGAACAAGCTT	1	2	13	AB1	2.0	.
chr14	103597516	103597544	chr14:103597516-103597544	0	AGACTAGCCTGACCAACATGGAGAAACCC	1	2	9	AA1	-	.
chr14	103598056	103598075	chr14:103598056-103598075	0	AAGCTAGCCCAGGCCTTCCC	3	2	0	AB1	-	.
chr14	103606986	103607005	chr14:103606986-103607005	0	TGTGTTGCCCAGGCTAGTCT	2	3	0	ACD1	1.0	.
chr14	103608626	103608656	chr14:103608626-103608656	0	GGGCATTATCGATGCTTTGGGGGACAAGCTT	2	2	11	AD1	-	.
chr14	103610130	103610156	chr14:103610130-103610156	0	AAATTAGCTGGGCGTGGTGGCATGCTC	1	3	7	ACC1	-	.
chr14	103611538	103611557	chr14:103611538-103611557	0	AAACTAGCCTGGGCAACATA	2	3	0	ACD2	1.0	.
chr14	103611814	103611842	chr14:103611814-103611842	0	GGGCTTGTTTGGGGAGATGAGAAATTTCT	2	2	9	AA1	1.0	.
chr14	103615280	103615308	chr14:103615280-103615308	0	GGACAAGGCACATCAAGGATGGCTTGTCT	1	3	9	CCD2	-	.
chr14	103615349	103615371	chr14:103615349-103615371	0	TGGAGTGCTCCAAGGACATGTTC	1	3	3	ABC1	-	.
chr14	103617705	103617727	chr14:103617705-103617727	0	AGACTAGCCTGGCCAACATGGTG	1	3	3	CCD1	-	.
chr14	103620842	103620861	chr14:103620842-103620861	0	CATGTTGTCCAGGCTAGTCT	2	3	0	ACD1	2.0	.
chr14	103620959	103620984	chr14:103620959-103620984	0	ATACATGTTCACCAACAGGCTTGTAT	1	2	6	DD3	-	.
chr14	103624260	103624288	chr14:103624260-103624288	0	AAACCAGCTACCACAACCAGGGCTTGCTG	1	3	9	BCC1	1.0	.
chr14	103626235	103626255	chr14:103626235-103626255	0	ATGCTTGCTTGAGGGTTGCCC	1	2	1	AD2	-	dELS
chr14	103631404	103631423	chr14:103631404-103631423	0	ATACATTCTTAGGCATGTTT	3	2	0	AD1	1.0	.
chr14	103634411	103634432	chr14:103634411-103634432	0	GAGTTTGTTTTTGGACATGTTA	1	2	2	AC2	-	dELS,CTCF-bound
chr14	103635423	103635442	chr14:103635423-103635442	0	AAACTAGCTTGGGCAATATA	2	3	0	ACD2	1.0	.
chr14	103637214	103637233	chr14:103637214-103637233	0	AACCATGCTCTGGCAAGTTT	4	2	0	CD	-	.
chr14	103637859	103637885	chr14:103637859-103637885	0	CGGCTTGTTTTTTGTAGAGACAGGGTT	1	3	7	BCD2	-	dELS,CTCF-bound
chr14	103643776	103643804	chr14:103643776-103643804	0	AAATTAGCCTGGCGTGGTGGTGCATGCCT	1	2	9	AD2	1.0	.
chr14	103644797	103644823	chr14:103644797-103644823	0	GGACAATTTTTTTGGGGGGTCAAGTTC	1	2	7	AD2	2.0	.
chr14	103646306	103646332	chr14:103646306-103646332	0	GAACTATTTTCTGAGACAGTCTTGCTT	1	2	7	AD2	-	.
chr14	103647127	103647150	chr14:103647127-103647150	0	AAACATGCTACAGTTACCTTGTCT	1	3	4	CCD2	2.0	.
chr14	103649206	103649235	chr14:103649206-103649235	0	GGAATTGCTTGAGTCTAGGAGTGCAAGTCC	1	2	10	AD2	-	.
chr14	103650776	103650798	chr14:103650776-103650798	0	CACCATGTTGGCCAGGCTTGTCT	1	3	3	CCD1	-	.
chr14	103650964	103650988	chr14:103650964-103650988	0	AAAAATGTCCTAAGTAGACTTGTCA	1	2	5	AC2	-	.
chr14	103651966	103651986	chr14:103651966-103651986	0	TAGCTTGTCTTCTGCTAGCTT	1	3	1	CCD2	2.0	.
chr14	103652250	103652274	chr14:103652250-103652274	0	AATCTTGTTTGTTGAAAACTGGTCC	1	2	5	BD3	-	.
chr14	103654878	103654902	chr14:103654878-103654902	0	AGACTTGTTTGAAATAAGCAGTTTC	1	2	5	AB4	-	.
chr14	103657281	103657303	chr14:103657281-103657303	0	TTGCTAGTTCATTTGGCATGCTC	1	3	3	CCD1	2.0	.
chr14	103667535	103667554	chr14:103667535-103667554	0	TGTGTTGCCCAGGCTTGTCT	2	3	0	ACD1	-	.
chr14	103668363	103668384	chr14:103668363-103668384	0	GGTTAAGTTCAGAAGCTAGTTG	1	3	2	ACD1	-	.
chr14	103671036	103671057	chr14:103671036-103671057	0	AGACATGTCTGAGGACTAGAGA	2	3	2	CDD3	-	.
chr14	103671090	103671122	chr14:103671090-103671122	0	GAACATGTGCTTGTCAATAAGAAAAACATGATT	1	2	13	DD2	1.0	.
chr14	103676033	103676060	chr14:103676033-103676060	0	AAGCATGCCAGCAGGCCTGGGAAAGCCA	1	3	8	ACC2	-	.
chr14	103677067	103677096	chr14:103677067-103677096	0	GACCAAGTCGTCTCCAGGGAAAGCATGCTG	1	3	10	CCD1	2.0	dELS
chr14	103680768	103680796	chr14:103680768-103680796	0	CTGCATGCTTCGTATAGAAGGACAAGTCC	1	2	9	CD	-	.
chr14	103684499	103684530	chr14:103684499-103684530	0	TGGCAAGTTCAGGGAAGCAGGCAGACTGACCC	1	3	12	ABC2	1.0	.
chr14	103685004	103685025	chr14:103685004-103685025	0	GGGCTGGTTAACTGACTTGCTC	1	3	2	BCC2	-	.
chr14	103687531	103687555	chr14:103687531-103687555	0	GAACTTGTTTACTCTAGATATGCAT	2	2	5	AD1	-	.
chr14	103688293	103688319	chr14:103688293-103688319	0	GCACATGCCACCACGCCTGGCTAGTTT	1	3	7	CCD1	1.0	.
chr14	103689548	103689571	chr14:103689548-103689571	0	AGACATCTTTTGGAGGGTTTGTTC	1	2	4	AA2	1.0	dELS
chr14	103692619	103692645	chr14:103692619-103692645	0	GGGCATGTTCACACTGTGAACATTCTC	2	1	7	A1	1.0	.
chr14	103693286	103693311	chr14:103693286-103693311	0	AGGCTTGTAGGGTGCTGGACATGTTG	1	3	6	CCD2	-	.
chr14	103694557	103694585	chr14:103694557-103694585	0	AAACTAGTCCATAGGTAAAGAGCATACAA	1	3	9	ACD2	-	pELS,CTCF-bound
chr14	103694910	103694934	chr14:103694910-103694934	0	GCGTTTGTTTCCACAAGACAAGCTC	1	2	5	AD4	4.0	.
chr14	103699034	103699059	chr14:103699034-103699059	0	AGGCAAGCTGGCGCTCAGGCTTGGTG	1	3	6	CCD1	1.0	dELS,CTCF-bound
chr14	103702620	103702645	chr14:103702620-103702645	0	GGGCATCCTCATTCTAGAACACGCTT	1	2	6	AB2	1.0	.
chr14	103703131	103703163	chr14:103703131-103703163	0	TAGCTTGCCTTGGGGGTGTCATGGGGCTTCTCC	1	2	13	AC2	-	.
chr14	103708941	103708969	chr14:103708941-103708969	0	GGGCAGGTCCCGGTGCTGAGAGCAGGTTC	1	2	9	BB2	2.0	dELS,CTCF-bound
chr14	103713914	103713935	chr14:103713914-103713935	0	GCAGATGCTTTGAGGCAAGCTA	1	3	2	ACD1	1.0	.
chr14	103718588	103718620	chr14:103718588-103718620	0	AAGGAAGCTTCAGATGATCTCTGGGGCTTGTCT	1	1	13	A1	-	dELS
chr14	103721206	103721238	chr14:103721206-103721238	0	GAGCATGTCATCTGGCAGGGTGGGTGCAAGTCA	1	3	13	CCD2	-	.
chr14	103722849	103722868	chr14:103722849-103722868	0	TGTGTTGCCCAGGCTAGTCT	2	3	0	ACD1	-	.
chr14	103732809	103732834	chr14:103732809-103732834	0	AAGCTTGCCTTTCCCAGAGGAAGCTC	1	1	6	A2	1.0	.
chr14	103732945	103732973	chr14:103732945-103732973	0	AAGCAGGCCTCACTGTGTTGATCTTGTCT	1	2	9	BD2	-	dELS
chr14	103733468	103733490	chr14:103733468-103733490	0	TAGCCTGTTTCACAGACTTGTCC	1	2	3	BC3	-	dELS
chr14	103733648	103733675	chr14:103733648-103733675	0	AAACTATTTTGAACATACGGACAAGGCC	1	2	8	AD2	-	dELS
chr14	103734640	103734667	chr14:103734640-103734667	0	GGACATGTTTCCATACAGAGGCTCCTTT	1	2	8	AB4	-	.
chr14	103737179	103737208	chr14:103737179-103737208	0	AAACATGTTTTCAGGAATGAAAACAAGGGG	1	3	10	CDD3	1.0	dELS,CTCF-bound
chr14	103737428	103737452	chr14:103737428-103737452	0	TAGCTGGCTGTGGTGGGACAAGCCT	1	3	5	BCC2	-	.
chr14	103740869	103740894	chr14:103740869-103740894	0	CGACTTTTCCTGCCGCAGACAAGCCT	1	2	6	AC1	1.0	.
chr14	103740932	103740960	chr14:103740932-103740960	0	AAACATGCATCTGATTCTTGGACTAACTC	1	2	9	AD2	-	.
chr14	103742127	103742157	chr14:103742127-103742157	0	TGGCAGGCCTGCACTGGGCCTGGGCAAGCTG	1	3	11	BCC2	-	.
chr14	103742551	103742572	chr14:103742551-103742572	0	TAACTTGCCTCCTGACAAGTCA	1	3	2	CCC	-	dELS
chr14	103743866	103743892	chr14:103743866-103743892	0	CGGCTTGCTCCTAAGCCAAACTGACCC	1	3	7	ABC2	2.0	.
chr14	103745473	103745498	chr14:103745473-103745498	0	AAGAAAGTCTTATTGCAAGGAAGCCC	1	2	6	AA2	-	.
chr14	103746179	103746205	chr14:103746179-103746205	0	TAACTTGTTTTCCTTTTAGGATTGTTA	1	3	7	ACC2	-	.
chr14	103753434	103753466	chr14:103753434-103753466	0	AAGCTAGTTTGTTCAAGTGACTTAGAAATCTCT	2	2	13	AA1	-	dELS
chr14	103754131	103754160	chr14:103754131-103754160	0	CAGCTTGTTCTCCTGGGCTTCAACTCGTTC	1	3	10	BCC1	1.0	.
chr14	103755890	103755909	chr14:103755890-103755909	0	CAACTTTTTAAAACAAGTCC	2	3	0	ACC2	-	.
chr14	103756571	103756595	chr14:103756571-103756595	0	AAACAAGTCCAGCCTAGAGTAGCAC	1	2	5	AD1	-	dELS
chr14	103757869	103757900	chr14:103757869-103757900	0	CAACTAGTTTATTTTCTTGTAAGAACTTTTCC	1	2	12	AC2	1.0	.
chr14	103758661	103758682	chr14:103758661-103758682	0	GAGCATGCCTAGAGGCACGCAG	2	3	2	BCD2	1.0	dELS
chr14	103764639	103764667	chr14:103764639-103764667	0	AGATTTGTCTATATGTGTTAAACATTTCT	1	2	9	AA2	-	.
chr14	103764769	103764791	chr14:103764769-103764791	0	GAACATACCAACAAAACTTGTCA	1	3	3	ACC2	1.0	.
chr14	103769036	103769057	chr14:103769036-103769057	0	GAAAATGTCTTTAAATTTGTCT	1	2	2	AA2	-	.
chr14	103769287	103769309	chr14:103769287-103769309	0	TACCATGTTGGCCAGGCTTGTCT	1	3	3	CCD1	1.0	.
chr14	103769542	103769574	chr14:103769542-103769574	0	TAACTAGTTTTTTTTAAAAGTATAAGCAGTTTC	1	3	13	ABC2	-	.
chr14	103770776	103770799	chr14:103770776-103770799	0	AAACATGTTTTTAAAAGCATCACT	1	2	4	AD4	-	.
chr14	103771677	103771699	chr14:103771677-103771699	0	CACCATGTTGGCCAGGCTAGTCT	1	3	3	CCD1	-	.
chr14	103775622	103775644	chr14:103775622-103775644	0	AAACAAGCTATAAATGCTTGCTA	1	3	3	CCD2	-	dELS
chr14	103776409	103776441	chr14:103776409-103776441	0	TAACTTGCTCAAATTCAGCTCATTAGAAAGCTC	1	3	13	ACC2	-	dELS
chr14	103776532	103776560	chr14:103776532-103776560	0	GAACTTGCCTAAGCTTAGATGCCTAGTTA	1	3	9	CCD2	-	.
chr14	103782264	103782291	chr14:103782264-103782291	0	CACCATGCTTAATTCATGTAACATGTTT	1	3	8	CCD1	-	.
chr14	103785169	103785194	chr14:103785169-103785194	0	AAACATGCCTTTTACAAAACTTATTT	2	1	6	A1	-	.
chr14	103790268	103790287	chr14:103790268-103790287	0	AAACATGTCCACACAAACTT	3	2	0	AD1	-	.
chr14	103795341	103795363	chr14:103795341-103795363	0	AGCCAAGCTCCTAGGGATTGTTC	1	2	3	AD2	-	.
chr14	103797289	103797309	chr14:103797289-103797309	0	AAGCAAATCCAGCACAAGCTT	1	2	1	AD2	1.0	.
chr14	103803102	103803121	chr14:103803102-103803121	0	AAACATGACTAAAGAAGCTC	3	2	0	AD2	-	.
chr14	103806895	103806918	chr14:103806895-103806918	0	AAGGATGTCTGCAAGAGCAAACTC	1	2	4	AA2	-	dELS
chr14	103808369	103808400	chr14:103808369-103808400	0	GGGCTTCCCTGGGCCACACTGGAGAATTGTCT	1	2	12	AA2	1.0	.
chr14	103808565	103808590	chr14:103808565-103808590	0	GGACAAGCTTGAGCTAAAGCTTCTTT	1	1	6	A1	1.0	CTCF-only,CTCF-bound
chr14	103810270	103810298	chr14:103810270-103810298	0	AAATTAGCCCGACGTGGTGGCACATGCCT	1	2	9	AD2	-	.
chr14	103817428	103817447	chr14:103817428-103817447	0	AGACTTGTCTAAGCTTGGTT	3	1	0	D1	-	.
chr14	103818144	103818174	chr14:103818144-103818174	0	AGGCTAGCCTGCCACCATGCAAAACATTTCC	2	1	11	A1	-	.
chr14	103818635	103818659	chr14:103818635-103818659	0	GGGCAAGTTCCCAGGGGTCACGCTT	1	2	5	BD1	-	dELS,CTCF-bound
chr14	103819689	103819712	chr14:103819689-103819712	0	GGTCATGCCCTAGAGAGAAAGCCT	1	2	4	AD2	-	dELS,CTCF-bound
chr14	103826073	103826095	chr14:103826073-103826095	0	CACCATGTTGGTCAGGCTTGTCT	1	3	3	CCD1	-	.
chr14	103829357	103829382	chr14:103829357-103829382	0	AAGCAATCTCTAAAGCAAGAATGTCT	1	2	6	AA2	-	.
chr14	103831501	103831529	chr14:103831501-103831529	0	GGGTTTCCCCATGTTGGCCAGGCTAGTCT	1	2	9	AA1	-	.
chr14	103833925	103833956	chr14:103833925-103833956	0	AGGCATGCTGAGTTCCTTCAGTAAGCAAGTAC	1	2	12	CD	1.0	.
chr14	103835042	103835066	chr14:103835042-103835066	0	AATCTTGTTTGCTAAGAAGAAGCCT	1	2	5	AD2	1.0	.
chr14	103842815	103842834	chr14:103842815-103842834	0	AAACATGCTAAAATTAGCCA	3	3	0	ACC2	2.0	.
chr14	103845511	103845542	chr14:103845511-103845542	0	AGAAATGCCCCAATTCCCAGCTAAACAAACCT	1	2	12	AA2	-	.
chr14	103852895	103852916	chr14:103852895-103852916	0	TAACATGTTTTAAAACTTGACT	2	2	2	CD	-	.
chr14	103853692	103853722	chr14:103853692-103853722	0	AAACATGCCTAAGACCCGTATTGGTTTGCTA	1	3	11	ACC2	-	.
chr14	103857001	103857025	chr14:103857001-103857025	0	AAGAAAGTCCAGAGGAGGCTGGCCT	1	2	5	AB3	1.0	.
chr14	103866060	103866091	chr14:103866060-103866091	0	CAACTAGCTCAAGGCCACACAGGGACTAGGTG	1	3	12	CCD1	-	.
chr14	103869723	103869742	chr14:103869723-103869742	0	GGGCATCCCTGGGCTTTCTC	1	2	0	AA2	1.0	.
chr14	103870137	103870166	chr14:103870137-103870166	0	GGAAAAGTCTGGCCTTGGTCAGAAAAGCCT	1	2	10	AA2	-	dELS
chr14	103874829	103874852	chr14:103874829-103874852	0	AGACTTGGCCATGTGGACAACCCC	1	2	4	AD2	-	.
chr14	103881481	103881508	chr14:103881481-103881508	0	CGGCATGCTTGGGCTCAGGGACAACTTC	1	2	8	AC2	1.0	pELS,CTCF-bound
chr14	103881891	103881923	chr14:103881891-103881923	0	GGGCTTGCCCGCTGCCCCTCTGGGAGCCTTCCT	1	2	13	AB1	1.0	pELS,CTCF-bound
chr14	103882290	103882315	chr14:103882290-103882315	0	GAACTTGACCCACAAAGAGCTGGCTC	1	2	6	BD2	-	.
chr14	103882362	103882390	chr14:103882362-103882390	0	GGACAACTCTCAAGAGAGAAAGCTGGTTT	1	2	9	AB2	4.0	.
chr14	103882969	103882995	chr14:103882969-103882995	0	AACCTTGCCCTGCACGCAAGGTAGTCC	1	2	7	AD2	-	dELS
chr14	103883038	103883068	chr14:103883038-103883068	0	GAGCTTGTCTCAGAGACCGGCAGGCAGGGCA	1	3	11	BCD2	-	dELS
chr14	103891349	103891370	chr14:103891349-103891370	0	GGCCTAGTTCCTACACTTGCTT	1	2	2	DD2	-	dELS
chr14	103891685	103891706	chr14:103891685-103891706	0	GAGGTTGCCCTGGAACTTGTTT	1	1	2	A1	1.0	.
chr14	103893115	103893142	chr14:103893115-103893142	0	AGTCTTGCTCTTGTTTGAGAGGTAGTCT	1	2	8	AD2	1.0	.
chr14	103893295	103893323	chr14:103893295-103893323	0	GGGTTTCTCCATGTTGGTCAAGCTAGTCT	1	2	9	AA1	-	.
chr14	103893963	103893989	chr14:103893963-103893989	0	GTGGATGTCCACCACAGGAACAAGCCT	1	2	7	AD4	2.0	.
chr14	103895946	103895978	chr14:103895946-103895978	0	GACCAAGTTTCGTCGTATTGGCCAGGCTGGTCT	1	2	13	BD3	1.0	.
chr14	103898351	103898383	chr14:103898351-103898383	0	CAACTTGTGTTGGCTCAACTGCTGGGCATGTTG	1	3	13	CCD2	-	.
chr14	103899096	103899116	chr14:103899096-103899116	0	GGCCTTGCTCCAGGCTTCCTT	1	2	1	AD3	-	.
chr14	103901461	103901490	chr14:103901461-103901490	0	AAGCAAGTTTGAGTTATGTAAAACTAAATG	1	3	10	ACD2	-	.
chr14	103902512	103902543	chr14:103902512-103902543	0	AAACTAGGTCTTTATTTTCTGAGGGTTAGCCT	1	2	12	AD2	-	.
chr14	103912738	103912770	chr14:103912738-103912770	0	GAACAAGTTGGATGTAATTTATTAAACAAGTAT	1	2	13	CD	-	.
chr14	103918311	103918338	chr14:103918311-103918338	0	TGGTCAGCTCTCAACTGTGGGCAAGTCC	1	3	8	ABC1	-	.
chr14	103926270	103926293	chr14:103926270-103926293	0	GAAAATGCCCCCCAGAAAATGTTT	1	2	4	AA2	1.0	.
chr14	103926683	103926709	chr14:103926683-103926709	0	AAACAAGTGTGAGTTCTGGAGTTGCTT	1	2	7	AD2	-	.
chr14	103929716	103929738	chr14:103929716-103929738	0	CACCATGTTGGCCAGGCTAGTCT	1	3	3	CCD1	-	.
chr14	103933607	103933626	chr14:103933607-103933626	0	CATGTTGCCCAGGCTTGTCT	2	3	0	ACD1	-	.
chr14	103935329	103935350	chr14:103935329-103935350	0	GGACATGTTCTTAAGCTAGAGG	2	3	2	CDD3	1.0	dELS
chr14	103935499	103935520	chr14:103935499-103935520	0	AGGATTGATTTTGAACATGTTC	2	2	2	AD1	-	.
chr14	103936891	103936910	chr14:103936891-103936910	0	AGACTAGCCTGGGCAACATA	2	3	0	ACD2	2.0	.
chr14	103937902	103937925	chr14:103937902-103937925	0	GAACATGTTGATTTTAAGTTGCCT	1	3	4	ACC2	-	.
chr14	103940617	103940649	chr14:103940617-103940649	0	AAGCATACTATTCAATGAAAACATAGCATGTTT	1	3	13	ACC2	-	.
chr14	103941022	103941045	chr14:103941022-103941045	0	TAGGAAGTCTTTCAGAACTTGCTT	1	2	4	AC3	-	.
chr14	103941885	103941905	chr14:103941885-103941905	0	AACCAAGCTTTGAAAATGCTT	1	2	1	AD2	1.0	.
chr14	103942839	103942871	chr14:103942839-103942871	0	AAAATAGTTAAATTTGTATATTTAAGCAAGTTG	1	3	13	ACC1	-	.
chr14	103943290	103943309	chr14:103943290-103943309	0	GTGCATGCTACGGCATGCCT	4	3	0	CCD1	-	.
chr14	103945012	103945042	chr14:103945012-103945042	0	GACCTAGTTCCTACTCCCAAGGAGCCAGCCT	1	2	11	BD2	-	.
chr14	103945203	103945228	chr14:103945203-103945228	0	GAGCTAGCCACTGGAAGAGCTTCTTG	1	3	6	ACC1	-	.
chr14	103952091	103952113	chr14:103952091-103952113	0	AAAGTAGTTAAGATGGCAAGTTT	1	3	3	ACC1	-	.
chr14	103953948	103953979	chr14:103953948-103953979	0	AAAAATGTTTTACCAGCTATCTGGGCATCCCT	1	2	12	AA2	1.0	.
chr14	103954234	103954259	chr14:103954234-103954259	0	TAGCTTGTCCCCTGTTGGACATGTTT	2	1	6	C1	-	.
chr14	103955593	103955620	chr14:103955593-103955620	0	AAACTTGTCTAGTACACAAGGGTTTCTT	1	2	8	AA1	1.0	.
chr14	103959374	103959394	chr14:103959374-103959394	0	AAACATGTCACCGTCATGTCT	1	3	1	CCD2	2.0	.
chr14	103960863	103960884	chr14:103960863-103960884	0	GGGCTTGTTTAGCGGCATGTGA	2	3	2	CCD1	-	.
chr14	103961656	103961681	chr14:103961656-103961681	0	GAACATACTCACAAAGAAGCTATTTT	1	2	6	AA2	-	.
chr14	103962004	103962031	chr14:103962004-103962031	0	AAACTTATTTCCCAGCAAAAGTTTGTCT	1	2	8	AA2	-	dELS
chr14	103962108	103962139	chr14:103962108-103962139	0	GGGCATGTTTTTACAAGAGGGCAGAGAAGTGT	2	2	12	AD1	-	dELS
chr14	103964535	103964562	chr14:103964535-103964562	0	TTGTTTGTTTTGAGATGGAGGCTTGCTC	1	3	8	ACD1	1.0	.
chr14	103968182	103968211	chr14:103968182-103968211	0	AAGTTAGCTCCTCTCTTCGAGAGCTTGCCC	1	1	10	A1	1.0	.
chr14	103969134	103969154	chr14:103969134-103969154	0	AAACTAGCTTTAAGCAAATCA	1	2	1	AC3	-	.
chr14	103969436	103969462	chr14:103969436-103969462	0	GAGGATGTTTGTGCTGAGGAAATGTTC	1	2	7	AA2	-	.
chr14	103974191	103974217	chr14:103974191-103974217	0	GAACTTGTCTCAAAAATAAAAAAGTTT	1	1	7	A2	1.0	.
chr14	103981193	103981218	chr14:103981193-103981218	0	CATCATGCCTGGCCTCTGACTAGTTT	1	3	6	CCD1	1.0	dELS,CTCF-bound
chr14	103982426	103982446	chr14:103982426-103982446	0	AGGTAAGTCCTAGACTTACCT	1	2	1	AA2	-	.
chr14	103983017	103983048	chr14:103983017-103983048	0	GAGCATGCCCCCCGCCCCACCTGGACTCGCTG	1	2	12	BC3	3.0	.
chr14	103983840	103983860	chr14:103983840-103983860	0	GAACTTCCTAGAGACTTGTTG	1	3	1	ACC2	-	.
chr14	103984280	103984302	chr14:103984280-103984302	0	GAAAATGTCTCCAGGGCATGTCA	1	2	3	AC2	-	.
chr14	103986691	103986718	chr14:103986691-103986718	0	AGACATATTCTTGACCCTAAGCAATCTC	1	2	8	AA2	1.0	.
chr14	103990613	103990643	chr14:103990613-103990643	0	ATGTAAGCTCCAAAGAGCAAGGAGCTTGTCT	1	2	11	AD4	-	.
chr14	103993178	103993197	chr14:103993178-103993197	0	TAGCTTGCACAGGCTAGTCT	3	2	0	CD	2.0	.
chr14	103994619	103994639	chr14:103994619-103994639	0	AGACAAGTTCTAAGCACTTTA	1	3	1	ABC2	1.0	dELS
chr14	103995993	103996021	chr14:103995993-103996021	0	GTACCTGTTTCATCCTTTAGGGCAAGCTG	1	3	9	BCD1	-	.
chr14	104001733	104001759	chr14:104001733-104001759	0	CGAGTAGCTGGGACTACAGGCATGCCC	1	3	7	ACC1	1.0	.
chr14	104002697	104002716	chr14:104002697-104002716	0	AGGCATCTTTAGGCTAACCT	1	2	0	AA2	1.0	.
chr14	104005256	104005281	chr14:104005256-104005281	0	AGGCTTGTTTCTTTTCAGCGTTGTCC	1	2	6	AD1	-	.
chr14	104009356	104009381	chr14:104009356-104009381	0	AAAATTGTCTTTCATGAAACTGGTCC	1	2	6	AB3	-	.
chr14	104013418	104013447	chr14:104013418-104013447	0	GGACGTGTTTCAAGGATCTAAAGCAAGGCT	1	2	10	BD3	1.0	.
chr14	104020362	104020382	chr14:104020362-104020382	0	GAGGATGTCTTGGATTTGCCT	1	2	1	AA2	1.0	.
chr14	104024606	104024638	chr14:104024606-104024638	0	ATGCAAGTCTCCTTTAACACATCAGACAGGTCC	1	2	13	BD3	-	.
chr14	104026262	104026290	chr14:104026262-104026290	0	GGACTTGCTTTGTCACAATAGCCAAATTT	1	2	9	AD1	1.0	dELS,CTCF-bound
chr14	104030136	104030158	chr14:104030136-104030158	0	AAAAAAGTCCTGTAAAAATGTTT	1	2	3	AA2	-	.
chr14	104031452	104031471	chr14:104031452-104031471	0	AGAGAAGCTTTGACTAGTTT	2	2	0	AC2	1.0	dELS
chr14	104034158	104034184	chr14:104034158-104034184	0	GAACAAGTCTACACTATGTACTATTCT	1	2	7	AD1	-	.
chr14	104035158	104035177	chr14:104035158-104035177	0	AAGCTAGCCATGGCACGTCT	3	3	0	BCC1	1.0	.
chr14	104036495	104036521	chr14:104036495-104036521	0	AGGCTTGGCTAGTGCAGAAGCAGGTCC	1	2	7	BD2	1.0	dELS
chr14	104038587	104038608	chr14:104038587-104038608	0	TGATCTGTCTGTAGGCTAGTTT	1	3	2	ABC1	-	.
chr14	104039797	104039826	chr14:104039797-104039826	0	AGACTTGTTTGACAGGTCATAAATATGTAC	2	2	10	AD1	1.0	.
chr14	104041853	104041879	chr14:104041853-104041879	0	AAACTAGCATCCACATAGAGCTTGTAT	1	2	7	DD2	1.0	.
chr14	104045521	104045550	chr14:104045521-104045550	0	CGATTAGTTTCACCATTGTGTAGCTTGTCT	1	3	10	ACC1	1.0	.
chr14	104050615	104050642	chr14:104050615-104050642	0	AAGGTTGCTCCTGCTGTGAGGCTCGCCT	1	2	8	AB3	1.0	.
chr14	104052059	104052090	chr14:104052059-104052090	0	AAACTGGTTGTGCTCGGCACCTGAGCATGTCC	1	2	12	BC1	2.0	dELS,CTCF-bound
chr14	104052332	104052353	chr14:104052332-104052353	0	AAGATTGTTCTGAAAGAAGTCT	1	2	2	AA2	-	.
chr14	104052898	104052922	chr14:104052898-104052922	0	TGACTTGTCCCAGATGGACAATTTG	1	3	5	ACC1	-	.
chr14	104053240	104053260	chr14:104053240-104053260	0	GAGCACGTCCAAAACTTGGTT	1	2	1	BD2	2.0	.
chr14	104053655	104053687	chr14:104053655-104053687	0	AAAAAAATTTAAGTAGTACCAAGAGGCTTGTTT	1	2	13	AA1	-	.
chr14	104053747	104053777	chr14:104053747-104053777	0	GGAATTGCTTTCATCTTGCTGAGGAATGTTT	1	2	11	AA2	-	.
chr14	104060819	104060845	chr14:104060819-104060845	0	GAACAAGTTTTTGGTTTGATCAATTTT	1	2	7	AD1	1.0	.
chr14	104065011	104065035	chr14:104065011-104065035	0	GAACTTGCCTCCCCAAAGCTTGTCT	2	0	5	0	1.0	.
chr14	104067467	104067487	chr14:104067467-104067487	0	CAACAAGTCTCTAGGAAGTTC	1	3	1	ACC2	2.0	.
chr14	104067566	104067595	chr14:104067566-104067595	0	AAAGTTGCTTCCTTATTTTCAGGCATCTTT	1	2	10	AA2	-	.
chr14	104070330	104070359	chr14:104070330-104070359	0	GGACATTCTTAGTTTGTCCACAGCATGTTG	1	3	10	ACC2	2.0	.
chr14	104073954	104073976	chr14:104073954-104073976	0	AGGCATGGCCATGTGGCTAGTTC	1	2	3	CD	-	.
chr14	104074526	104074545	chr14:104074526-104074545	0	TGAAAAGTTCAGGCTTGCTT	3	2	0	AC3	2.0	.
chr14	104076545	104076567	chr14:104076545-104076567	0	AAACAAGTTCTAATAACATTCTC	1	2	3	AC1	-	.
chr14	104078064	104078085	chr14:104078064-104078085	0	GAGCTAGACTGTAAACATTTCT	1	2	2	AD2	1.0	dELS,CTCF-bound
chr14	104081047	104081076	chr14:104081047-104081076	0	CGCCTTGCCTCCAGGAGTCTTGGCTTGTTT	1	3	10	CCD1	1.0	.
chr14	104083319	104083344	chr14:104083319-104083344	0	AGGCTGCCCTGGCCCCAGACAAGTTT	1	2	6	AB1	-	dELS,CTCF-bound
chr14	104083427	104083450	chr14:104083427-104083450	0	GAGCATGCGTCGAAGAGCTTCCCT	1	2	4	AD2	1.0	.
chr14	104083468	104083490	chr14:104083468-104083490	0	GGACCAGCTCAGAAGAGAAGTCC	1	2	3	AB2	1.0	.
chr14	104084787	104084812	chr14:104084787-104084812	0	TGGCATGTTTCTGATTGGAGATGTTA	1	3	6	ACC2	1.0	pELS
chr14	104087376	104087398	chr14:104087376-104087398	0	GAGCTAGTCCCAGGGGCAGGATC	1	2	3	BD4	1.0	pELS
chr14	104090307	104090331	chr14:104090307-104090331	0	GACCTTGCACAACGTGAGCATGTCC	1	2	5	DD1	-	.
chr14	104091829	104091850	chr14:104091829-104091850	0	GAGGGAGCTTTGGGACTTGCTG	1	3	2	ABC1	-	.
chr14	104093179	104093203	chr14:104093179-104093203	0	AGGCGAGCCTCCTGCAAGCATCCTC	2	2	5	AB3	3.0	.
chr14	104095496	104095519	chr14:104095496-104095519	0	GGGCTGGCCTGCCTGAGCATGCGC	1	2	4	BD2	5.0	.
chr14	104095690	104095717	chr14:104095690-104095717	0	GGGCTTCCTGAGGCCACAGGGCAAGTCA	1	3	8	ACC2	1.0	.
chr14	104099096	104099115	chr14:104099096-104099115	0	TGACTTGCCCTGGCTTGGTT	3	3	0	CCD1	-	dELS,CTCF-bound
chr14	104099430	104099456	chr14:104099430-104099456	0	AGGCTTCCCCCTGGGGGGGCCAAGCCC	1	2	7	AD2	-	.
chr14	104099478	104099498	chr14:104099478-104099498	0	GAGCAGCCTTGGAGCTTGTTC	1	2	1	AB1	1.0	.
chr14	104101362	104101382	chr14:104101362-104101382	0	GGGCTTGTCCTGGGCTTTTTA	1	2	1	AC3	-	.
chr14	104104757	104104786	chr14:104104757-104104786	2	GGGCAACCCTCGGTGTGCACAAGCATGTCA	1	2	10	AC2	2.0	.
chr14	104104799	104104829	chr14:104104799-104104829	2	GGGCATGTCTGGGGCGATGCCGGAAGAGCCT	2	2	11	AB1	3.0	.
chr14	104105832	104105853	chr14:104105832-104105853	0	GGGCCAGCCTTTGAGCACGTCC	1	2	2	BB2	1.0	.
chr14	104109186	104109216	chr14:104109186-104109216	0	GGGCTGGCCAGGGCAGAAGGTCAGCATGCTC	1	3	11	BCC2	2.0	dELS
chr14	104110581	104110605	chr14:104110581-104110605	0	GGGCTTGGCCTCTTGGAGCAGGTCC	1	2	5	BD2	1.0	.
chr14	104112445	104112464	chr14:104112445-104112464	0	CGGGGTGCCTGGGCTTGTCT	1	3	0	ABC1	1.0	.
chr14	104113651	104113673	chr14:104113651-104113673	0	AAGCATGACCCCAGAGCTGGCCC	1	2	3	BD2	2.0	.
chr14	104115080	104115103	chr14:104115080-104115103	0	GGGCTATCTCTGGGGAACATCTCC	1	2	4	AA2	-	.
chr14	104118954	104118975	chr14:104118954-104118975	0	AAACATGTTCCAAAGCATCGCT	1	2	2	AD4	1.0	.
chr14	104119537	104119559	chr14:104119537-104119559	0	AAGCAAGTGACCTTGGCAAGTCC	1	3	3	CCD2	-	dELS
chr14	104119829	104119859	chr14:104119829-104119859	0	GGACAGGCCCCTACTTTGCTGAGACTAGACC	1	2	11	BD2	-	.
chr14	104123134	104123156	chr14:104123134-104123156	0	TATTAAGTTTATTGGACTTGTTT	1	3	3	ACD1	-	.
chr14	104123466	104123496	chr14:104123466-104123496	0	AAATAAGCCTTTTACCATTATGAAATTGCTT	1	2	11	AA2	-	.
chr14	104125176	104125205	chr14:104125176-104125205	0	AAACTTGTTCCAGTGTCTTCTGGCTTGCAT	1	2	10	CD	-	.
chr14	104125977	104126002	chr14:104125977-104126002	0	TGGCTTGATCCTTTTGAGGCTTGCTT	1	2	6	CD	-	.
chr14	104126019	104126051	chr14:104126019-104126051	0	GGACCAGTTCAGCCTTTATTATGGGACTAATTT	1	2	13	AB3	1.0	.
chr14	104127969	104127995	chr14:104127969-104127995	0	TGAATAGTTTATTGGAAAGACATGCCA	1	3	7	ACC1	-	.
chr14	104130312	104130332	chr14:104130312-104130332	0	GGTCATGCTCAGGACTAGTTG	2	2	1	CD	-	.
chr14	104131754	104131780	chr14:104131754-104131780	0	GAACAAGCCTGGGGTTCATGCATTCCT	2	2	7	AD1	1.0	.
chr14	104144295	104144327	chr14:104144295-104144327	0	GTACAAGCTTTATGTCGGGGCAGGGACGTGCTC	1	2	13	BD2	-	.
chr14	104145086	104145106	chr14:104145086-104145106	0	AGACTTTCTCAGGGCAGGCTC	1	2	1	AB2	2.0	.
chr14	104147304	104147330	chr14:104147304-104147330	0	GAGCTTGTCTGTGCCCCGAGCTGCCCA	1	3	7	ABC2	1.0	.
chr14	104150469	104150491	chr14:104150469-104150491	0	GAACATGATTGCCGCACATGCTT	1	2	3	DD2	-	dELS,CTCF-bound
chr14	104155614	104155633	chr14:104155614-104155633	0	CGGCTTCTTTTGGCATGCCC	3	3	0	ACC2	1.0	.
chr14	104156532	104156555	chr14:104156532-104156555	0	GAACTTCCTTTCGCAGACATGGTT	1	2	4	AD2	2.0	.
chr14	104161877	104161899	chr14:104161877-104161899	0	AGTCAAACCCCTCAGACTTGCCC	1	2	3	AD1	-	.
chr14	104161961	104161991	chr14:104161961-104161991	0	AGACAAACCCCACTGCTCAGAAAGTAAGTTC	1	2	11	AA2	1.0	.
chr14	104173601	104173622	chr14:104173601-104173622	0	GGGGATGTCCCTGGGGTTGTCC	1	2	2	AA2	-	.
chr14	104181642	104181669	chr14:104181642-104181669	0	GAACTAGTTTGCTTCCTTAAGCCTGTTA	1	2	8	BC1	-	.
chr14	104190025	104190057	chr14:104190025-104190057	0	TGGCAAGCCCGTGGGGAGGGGAGGAACTTGGCC	1	2	13	CD	-	.
chr14	104197092	104197111	chr14:104197092-104197111	0	AGCCCTGCTCAGACATGCTG	3	3	0	BCD1	-	.
chr14	104199247	104199275	chr14:104199247-104199275	0	GAACAAGCATCCGTTATGCAGACCTGCCT	1	2	9	BD2	1.0	.
chr14	104203466	104203488	chr14:104203466-104203488	0	GGGGATGCCTCGCAGGCTGGCCT	2	2	3	AB3	1.0	.
chr14	104205063	104205089	chr14:104205063-104205089	0	AACCATGCCCAGTTTAGGGCCTAGCCC	1	2	7	DD2	-	.
chr14	104205958	104205980	chr14:104205958-104205980	0	GAGCTTGCCTGCCCGGCATGGTG	1	3	3	CCD1	3.0	.
chr14	104214612	104214644	chr14:104214612-104214644	0	GGACACGCCCGCCCATTCTGCAGGAGCTAGACT	1	2	13	BD2	1.0	.
chr14	104220651	104220673	chr14:104220651-104220673	0	GGGCTTGGCCTCAAGGAATGTTT	1	2	3	AD2	1.0	dELS
chr14	104220705	104220730	chr14:104220705-104220730	0	GGGCTTGCTCCTTTGGGGGCCAGGCT	1	2	6	BD1	1.0	dELS
chr14	104220782	104220814	chr14:104220782-104220814	0	GGACAAGCTCCCTTTGTCTTTGAGGACATGGGA	1	3	13	CDD3	-	dELS
chr14	104226601	104226631	chr14:104226601-104226631	0	AGGCTAGCCCGGGCCGAGCTGGAGCTACCAG	1	3	11	ACD2	1.0	.
chr14	104228187	104228214	chr14:104228187-104228214	0	AGAATTGCTTGGGAAGAGTAACTTGTTC	1	2	8	AC2	2.0	.
chr14	104231654	104231686	chr14:104231654-104231686	0	GAGTTTGCTCCTCCATGGAGGGAGGACATGCCA	1	2	13	AC2	-	.
chr14	104233683	104233703	chr14:104233683-104233703	0	GAACTTCCTAGAGACTTGTTG	1	3	1	ACC2	-	.
chr14	104239061	104239082	chr14:104239061-104239082	0	GGGCAAGTTTCGTGGCTTGACC	1	2	2	CD	-	.
chr14	104240604	104240623	chr14:104240604-104240623	0	TAGCAACCCTAAACAAGCTG	2	3	0	ACC2	-	dELS
chr14	104241626	104241645	chr14:104241626-104241645	0	GAGCATGTTTTATCTTGTTA	3	3	0	CCD2	-	.
chr14	104244660	104244686	chr14:104244660-104244686	0	AAACGTGTCTCTGAGGGGAGCATTCCT	2	2	7	AB3	3.0	.
chr14	104253208	104253232	chr14:104253208-104253232	0	GAACCTGCCTCTGGCAAACAGGTCC	1	2	5	BB2	1.0	.
chr14	104254737	104254763	chr14:104254737-104254763	0	AAGCCAGCCCTAAATTTGGGCAAATTT	1	2	7	AB3	-	.
chr14	104257864	104257885	chr14:104257864-104257885	0	AAACTATCTTAAAAGCAAGACC	1	2	2	AD2	-	.
chr14	104260598	104260627	chr14:104260598-104260627	0	AGACAATATTCTGGGCCATAAAACAAGTCC	1	2	10	AD1	1.0	.
chr14	104263300	104263327	chr14:104263300-104263327	0	AGGCAAGCCTGTCCTGAGGGCCTTGGTT	1	2	8	DD1	1.0	.
chr14	104264423	104264445	chr14:104264423-104264445	0	GGGCTTGCCTTCGGGCCTTGCCT	1	1	3	D2	-	.
chr14	104264973	104264995	chr14:104264973-104264995	0	GGGCAAGCCAGGGCAACAAGCCC	1	2	3	CC	-	.
chr14	104266248	104266271	chr14:104266248-104266271	0	GGGCCTGTTCTGGGAGACCTGCCC	1	2	4	BB2	-	.
chr14	104266783	104266812	chr14:104266783-104266812	0	AGGGATATTTTAGTCACAAGGAGCAAGCCC	2	2	10	AA1	-	.
chr14	104274812	104274838	chr14:104274812-104274838	0	AGACTTGTCTTCTTTTCTAACATGTAC	1	2	7	CD	1.0	.
chr14	104276546	104276574	chr14:104276546-104276574	0	AGACATGCTTGCTCCACAAAAGCCAGTTA	1	2	9	BC1	3.0	.
chr14	104280949	104280969	chr14:104280949-104280969	0	AGGCTGGTCCTGGGCTAGTCT	1	1	1	B2	-	.
chr14	104282733	104282756	chr14:104282733-104282756	0	GGGCATGCCTCCCTGTGCCAGCCC	2	2	4	BD1	-	.
chr14	104288649	104288674	chr14:104288649-104288674	0	GTGCATGTCTGAGTGTGTGCATGTCT	1	2	6	DD2	-	.
chr14	104289451	104289482	chr14:104289451-104289482	0	GTGCATATCTGTGAGTGTGTGTGGGCATGCCT	2	2	12	AD1	1.0	.
chr14	104289607	104289638	chr14:104289607-104289638	0	GGGCATGCCTGTGAATGTGCGTGTGCATGCAT	1	2	12	DD1	1.0	.
chr14	104289796	104289815	chr14:104289796-104289815	0	AGAGAAGCCTAAACAATTTT	1	2	0	AA2	-	dELS
chr14	104291939	104291970	chr14:104291939-104291970	0	TAAAATGTTCAGTAATGGCCACTAGCATGTCT	1	3	12	ACC1	1.0	.
chr14	104295924	104295945	chr14:104295924-104295945	0	AGGCATGTTCCCCGACTAGGCA	2	3	2	CCD1	1.0	.
chr14	104297271	104297302	chr14:104297271-104297302	0	TGGCATGCAGGAAGGAGTCACCAGACTTGTCC	1	3	12	CCD2	2.0	dELS,CTCF-bound
chr14	104297388	104297409	chr14:104297388-104297409	0	GATCTTGTCCCTGGACTTTCTC	1	2	2	AD3	-	.
chr14	104298591	104298613	chr14:104298591-104298613	0	GAACCAGCCAGGCAGGCTTGCCC	1	2	3	BC1	-	.
chr14	104303618	104303649	chr14:104303618-104303649	0	GAGGAAGCCTAGAACCCACAGAGGGTTAGCCC	1	2	12	AA2	-	.
chr14	104308134	104308153	chr14:104308134-104308153	0	GGGCAACTCTGGGGAAGTCT	1	2	0	AA2	1.0	.
chr14	104309993	104310021	chr14:104309993-104310021	0	AAGCTTGCTTGCCCCACTGGGGCCTCCCT	1	2	9	AB1	-	.
chr14	104312208	104312228	chr14:104312208-104312228	0	AAACATGTACAGGACTTGTGC	2	2	1	DD2	1.0	.
chr14	104312376	104312408	chr14:104312376-104312408	0	CAGCAAGCTTATTTTGTAGACACAAACAAGATA	1	3	13	CCD1	-	.
chr14	104313402	104313426	chr14:104313402-104313426	0	AGACATGTTCACATAAAACATGTAC	2	1	5	D1	-	.
chr14	104314307	104314339	chr14:104314307-104314339	0	GGTCAGGCCCTGGATGGGCCTCTGGGCATGTCC	2	2	13	BD1	-	.
chr14	104314545	104314565	chr14:104314545-104314565	0	GGACAAGCCCGGAACAGGCCT	2	1	1	B1	1.0	DNase-H3K4me3
chr14	104315900	104315930	chr14:104315900-104315930	0	GGGCTTGTCACTCATATGGTGGGGCTTTCTG	1	3	11	ACC1	-	.
chr14	104317389	104317417	chr14:104317389-104317417	0	GGGCTTTCCCCTGCAGCATGGACAGGCCT	1	2	9	AB2	-	.
chr14	104318528	104318548	chr14:104318528-104318548	0	GAGCTTGCCCAGAACCGGCCC	1	2	1	BB1	2.0	.
chr14	104320492	104320520	chr14:104320492-104320520	0	AAAAAAGTCTGTCAGAAGGAGGCCAGCCC	1	2	9	AB2	1.0	.
chr14	104321737	104321757	chr14:104321737-104321757	0	GGGCAGGCTCTGCGCTAGCTC	1	2	1	BD2	1.0	.
chr14	104322114	104322144	chr14:104322114-104322144	0	GAAGAAGCCCCGTGAGCATCCAGGCATGGCC	1	2	11	AD3	-	.
chr14	104322309	104322329	chr14:104322309-104322329	0	CAACATGCTGAAACCTTGTCT	1	3	1	CCD2	-	.
chr14	104323758	104323782	chr14:104323758-104323782	0	AGACATGCCTGCTGAGAAATAGACT	2	2	5	AD1	-	.
chr14	104324000	104324020	chr14:104324000-104324020	0	GAGCATCCCTGAGGCTTGTGT	1	2	1	AD2	-	.
chr14	104328884	104328903	chr14:104328884-104328903	0	CACCATGTTTCAGCATGTCT	4	3	0	CCD1	-	.
chr14	104332581	104332613	chr14:104332581-104332613	0	AGGCTTGTCCAGCAGGAGCAGGAAGGCATGGTC	2	1	13	D1	-	.
chr14	104332706	104332736	chr14:104332706-104332736	0	GGACCAGCCTGCTGGCCACGAGGCCTTGCTC	1	2	11	BD2	-	.
chr14	104337479	104337510	chr14:104337479-104337510	0	TGGAATGCTGTGATTGGGGTGCAGGCATGTTT	1	3	12	ACC1	1.0	dELS
chr14	104338553	104338578	chr14:104338553-104338578	0	GGACTTGCCTCTGCTGATGCTTTTCT	1	2	6	AD1	-	.
chr14	104340436	104340455	chr14:104340436-104340455	0	TATGTTGCCCAAGCTTGTCT	2	3	0	ACD1	1.0	.
chr14	104340776	104340797	chr14:104340776-104340797	0	GAGCAAGTTTCCCAGCATCTTA	2	3	2	ACC1	1.0	.
chr14	104340986	104341015	chr14:104340986-104341015	0	CAGCTTGCTTTCTTCTTCAAGAGCATCTTG	1	3	10	ACC1	1.0	.
chr14	104343059	104343083	chr14:104343059-104343083	0	AGATTTGCCTTCAAAGCACTTGTTC	1	2	5	AD2	-	dELS,CTCF-bound
chr14	104344901	104344933	chr14:104344901-104344933	0	ATGCAAGCTCCATGCAAACAGAAAGATTTGTCT	1	2	13	AD2	1.0	dELS
chr14	104345318	104345341	chr14:104345318-104345341	0	GAGCAATTTTCTCAGGATAAGTTC	1	2	4	AA2	1.0	.
chr14	104346772	104346792	chr14:104346772-104346792	0	GAGCAAGTCTGAGATCTGCTC	1	2	1	AB1	-	dELS,CTCF-bound
chr14	104346870	104346895	chr14:104346870-104346895	0	GGAGTAGCTTGACAGGGAGCAATTTC	1	2	6	AA2	1.0	dELS,CTCF-bound
chr14	104350544	104350574	chr14:104350544-104350574	0	AAACATGCCTGGAAGCCTCATTGACTGGCTG	1	3	11	BCC1	2.0	dELS,CTCF-bound
chr14	104350772	104350798	chr14:104350772-104350798	0	AGTTTTGTTTTTGAACTGAGCAAGTCC	1	2	7	AD4	2.0	dELS,CTCF-bound
chr14	104352842	104352868	chr14:104352842-104352868	0	CGGCATGGCCAGGGAGTAAACATGTTA	1	3	7	CCD2	1.0	.
chr14	104354402	104354422	chr14:104354402-104354422	0	GGCCTTGTCTGGAGAAAGCTC	1	2	1	AD2	-	.
chr14	104359125	104359153	chr14:104359125-104359153	0	GAACATGCCCTCCCTTGCCGGGCCAGCCA	1	2	9	BC1	2.0	.
chr14	104359975	104359994	chr14:104359975-104359994	0	GGGCTTCCCTGGGCTATCCC	1	2	0	AA2	-	.
chr14	104361312	104361338	chr14:104361312-104361338	0	GAGCAAGCTCATGGGTCAGGCGAGTTG	1	2	7	BC1	-	.
chr14	104363575	104363595	chr14:104363575-104363595	0	AGACTATCCCTGAACATCCCT	1	2	1	AA2	-	.
chr14	104363927	104363948	chr14:104363927-104363948	0	AAGAAAGTTCTGGAACTTCCCT	1	2	2	AA2	2.0	.
chr14	104367237	104367267	chr14:104367237-104367267	0	GGGCATCTCTAAGGCTGCTCTGAGCTGGCCC	1	2	11	AB2	1.0	.
chr14	104367795	104367818	chr14:104367795-104367818	0	GAGCTTGTCCCGGGGGGCTTCTGC	1	2	4	AD4	1.0	.
chr14	104368721	104368741	chr14:104368721-104368741	0	CAGCTTCTCCAGGACATGCTG	1	3	1	ACC2	-	.
chr14	104369398	104369417	chr14:104369398-104369417	0	AGGCAAGTGGGGGCTTGTTG	2	3	0	CCD2	-	.
chr14	104375827	104375846	chr14:104375827-104375846	0	GGGCTGGCTCAGGCTAGGCC	1	2	0	BD2	1.0	.
chr14	104375896	104375916	chr14:104375896-104375916	0	ATAGATGCCCAGGACTTGCTT	1	2	1	AD4	-	.
chr14	104377584	104377609	chr14:104377584-104377609	0	CAACTTCCTACACTGCAGACAAGTTT	1	3	6	ACC2	-	.
chr14	104380578	104380604	chr14:104380578-104380604	0	GCACATGCCTCCCTGTAGAGCAACCCT	1	2	7	AD3	1.0	pELS
chr14	104382534	104382559	chr14:104382534-104382559	0	AGGCAAACCTTGGAACACGCATGTCC	1	2	6	AD2	-	DNase-H3K4me3
chr14	104384362	104384387	chr14:104384362-104384387	0	GCACATGTGTGAAGGGGAGCATGCCT	1	2	6	DD1	1.0	dELS,CTCF-bound
chr14	104386098	104386130	chr14:104386098-104386130	0	AAGCAAATTTGCATGGAACTTTGAGAATTGCTT	1	2	13	AA2	-	.
chr14	104386211	104386232	chr14:104386211-104386232	0	AGTCTTGTCATCCGACTTGTTC	1	3	2	CCD1	1.0	dELS,CTCF-bound
chr14	104387257	104387284	chr14:104387257-104387284	0	CAGCGTGCTTGGAAATGACAACTTGTTC	1	3	8	BCC1	2.0	.
chr14	104391528	104391559	chr14:104391528-104391559	0	GGGCAAGGTTGGGGAGGGAGAGGGGCGAGTCC	1	2	12	BD2	1.0	.
chr14	104392208	104392230	chr14:104392208-104392230	0	GGGCTGGTCTCAGGGACTGGCTC	1	2	3	BB2	-	dELS,CTCF-bound
chr14	104398418	104398437	chr14:104398418-104398437	0	AGAGAAGTCCAAGCTGGCTT	3	2	0	AB3	2.0	.
chr14	104405392	104405419	chr14:104405392-104405419	0	GAGCTAGTCAACACACAGAAGCAATCTG	1	3	8	ACC1	-	.
chr14	104406051	104406072	chr14:104406051-104406072	0	AGGCATGCCAAAAGACATGTGG	2	3	2	CCD1	1.0	dELS
chr14	104414341	104414371	chr14:104414341-104414371	0	GAACAAGCCTTGCATCCCAGGGATGAAGCCC	1	2	11	AD1	3.0	.
chr14	104417254	104417273	chr14:104417254-104417273	0	AAGCATGTATGAGGATGTTC	3	2	0	AD2	-	.
chr14	104421447	104421477	chr14:104421447-104421477	0	AAGCATGTATTTCTCCAGCTCAGAGATGCCC	1	2	11	AD2	1.0	.
chr14	104421533	104421555	chr14:104421533-104421555	0	GAGCAGGTCCCAGAGACTGGCCT	1	2	3	BB2	-	dELS
chr14	104422253	104422281	chr14:104422253-104422281	0	AAACAGGCCTCTTGGAGAGAACCATGCTT	1	2	9	BD2	1.0	dELS,CTCF-bound
chr14	104422575	104422595	chr14:104422575-104422595	0	GAGCAAGTGACAGGCTTGCCA	1	3	1	CCD2	2.0	.
chr14	104427767	104427793	chr14:104427767-104427793	0	AGACATGTTCTTGGGCCGAGCCAGCCA	1	2	7	BC1	-	.
chr14	104432733	104432752	chr14:104432733-104432752	0	GGACATCCTTGGAGATGCCC	1	2	0	AA2	1.0	DNase-H3K4me3
chr14	104434964	104434992	chr14:104434964-104434992	2	GAACATGCTGTAGGGCTAGGAACTACCCG	1	3	9	ACC1	1.0	.
chr14	104435208	104435236	chr14:104435208-104435236	1	TGACTTGATGGCTACCAGCAAGCAAGTCC	1	3	9	CCD2	-	.
chr14	104435876	104435900	chr14:104435876-104435900	0	AAGCAAGTCTTGCCAGAACTAGGAA	1	3	5	CDD3	-	.
chr14	104436409	104436440	chr14:104436409-104436440	0	AAGCTTCCCCCAGGAACTGCTGACACAAGCTC	1	2	12	AD2	-	dELS,CTCF-bound
chr14	104436467	104436493	chr14:104436467-104436493	0	GGCCAAGCTCTGTCCCAGGACTTCCCT	1	2	7	AD3	-	dELS,CTCF-bound
chr14	104437888	104437910	chr14:104437888-104437910	0	AGGCCAGCCCCGGGGGCCAGCTC	1	2	3	BB2	2.0	.
chr14	104438736	104438759	chr14:104438736-104438759	0	AGGCAAGAGCTGTGGAACAAGTTC	1	2	4	DD1	1.0	.
chr14	104439219	104439245	chr14:104439219-104439245	0	AAGCTGGCCTCATCAATAGACTTTTCC	1	2	7	AB2	-	.
chr14	104443389	104443408	chr14:104443389-104443408	0	GGGCAGGCTCAGGCTGGTCT	2	2	0	BB2	2.0	dELS,CTCF-bound
chr14	104445507	104445530	chr14:104445507-104445530	0	AATCCTGCCTTGCTGAGCAAGCTA	1	3	4	BCD1	1.0	.
chr14	104447407	104447430	chr14:104447407-104447430	0	AGACTTGCCTTCGGGAGCCAACCC	1	2	4	AB1	1.0	.
chr14	104448303	104448335	chr14:104448303-104448335	0	AAACACGGTTAGAGTACTTGGCAGGGCATGTCT	2	2	13	BD1	-	.
chr14	104448449	104448468	chr14:104448449-104448468	0	AACAAAGTCCAAGCATGTTT	4	2	0	AD4	1.0	.
chr14	104450434	104450462	chr14:104450434-104450462	0	GACCATATTCTAGGCCATAAAACAAGTCT	2	2	9	AD1	-	.
chr14	104453470	104453490	chr14:104453470-104453490	0	AAACATGTGTAAGACTTGTAC	2	2	1	DD2	-	.
chr14	104458831	104458860	chr14:104458831-104458860	0	AAACTTGATGTGAGCGAAAAAAGCAAGTTG	1	3	10	CCD2	1.0	.
chr14	104459835	104459865	chr14:104459835-104459865	0	AAACTTTCTGAGTAAATGGAGAGACATGTTC	1	2	11	AC1	-	.
chr14	104460003	104460025	chr14:104460003-104460025	0	GAACATGCTTAGTAAACATGGTT	2	1	3	D1	-	.
chr14	104462630	104462657	chr14:104462630-104462657	0	AAACATTTTTGTACAGCTGTACTTGTTT	1	2	8	AD2	1.0	.
chr14	104463535	104463563	chr14:104463535-104463563	0	AGACATCCTCACATCGACAAAGAATGCTT	1	2	9	AA2	2.0	.
chr14	104464219	104464238	chr14:104464219-104464238	0	AGACATGCCTGAGGATCTCC	2	2	0	AA1	-	.
chr14	104469560	104469589	chr14:104469560-104469589	0	ATGCTTGCTCACTTTGATGAGGGCAGGTCT	1	2	10	BD3	-	.
chr14	104469650	104469681	chr14:104469650-104469681	0	AGAAATGTTTTATCAACTATCTAGGCATCCCT	1	2	12	AA2	3.0	.
chr14	104471968	104471992	chr14:104471968-104471992	0	ACACATGCTTATCACAAACTTGCTC	2	1	5	D1	1.0	.
chr14	104472285	104472307	chr14:104472285-104472307	0	ACATATGCTCATCAGACATGCTC	1	2	3	AD4	-	.
chr14	104474188	104474219	chr14:104474188-104474219	0	GAGTTTGTCCCTGGTGTTTGAGAAATATGCCC	1	2	12	AA2	1.0	.
chr14	104476652	104476677	chr14:104476652-104476677	0	GAGCGAGCCCCTCCACCAGCATGCTG	1	3	6	BCC1	2.0	.
chr14	104478049	104478069	chr14:104478049-104478069	0	GAGCTTGTTTACAAATTGTCC	1	2	1	AC1	-	.
chr14	104478862	104478892	chr14:104478862-104478892	0	AGTTTTGTCCTGAGAGGCAGAAAGCTTGCCC	1	2	11	AD4	-	.
chr14	104483778	104483805	chr14:104483778-104483805	0	GGACTTTGCCAGGTGGAGGGACATGCCT	2	2	8	AD1	-	.
chr14	104485737	104485757	chr14:104485737-104485757	0	CGGGAAGCTTGAGGCTTGCTG	1	3	1	ACC1	-	.
chr14	104489268	104489297	chr14:104489268-104489297	0	AAGCAAGCCACATTTTATAAAAACCTGTCT	1	2	10	BC2	1.0	.
chr14	104492568	104492598	chr14:104492568-104492598	0	GAACTTCCCCAGTCCGATAAAAAGCATGTAC	1	2	11	AD2	-	.
chr14	104495664	104495692	chr14:104495664-104495692	0	AGGGTAGTTCAATACCAAGAAACTAGCTA	1	2	9	AC2	1.0	.
chr14	104496017	104496039	chr14:104496017-104496039	0	GAGAATGCCTCCAAGGGTTGCTC	1	2	3	AA2	2.0	.
chr14	104498036	104498062	chr14:104498036-104498062	0	AAACTAGCTGAGCGTGGTGGCATGTTC	1	2	7	CC	1.0	.
chr14	104500073	104500094	chr14:104500073-104500094	0	GGACCAGCCTGCAGGCCTGCCC	1	2	2	BB2	1.0	.
chr14	104503139	104503170	chr14:104503139-104503170	0	GATCATGCCCTCCCTCAGGGAGGAGCGAGCTC	1	2	12	BD2	2.0	.
chr14	104503712	104503742	chr14:104503712-104503742	0	AGGGAAGCCCAGGGAGTGGTGGGGCATGGCC	1	2	11	AD3	1.0	.
chr14	104503760	104503784	chr14:104503760-104503784	0	AAGCAGGCTGATACAAGACTTGTCT	1	2	5	BC1	-	.
chr14	104507677	104507708	chr14:104507677-104507708	0	GGTCTTGCTCAACTTTCCGAGTGAGCATCTTT	1	2	12	AD3	1.0	.
chr14	104510367	104510399	chr14:104510367-104510399	0	AGACATGTCTCAGAGGTAGATGGGGGCTGGGCA	1	3	13	BCD2	-	.
chr14	104510980	104511003	chr14:104510980-104511003	0	CAATATGTCCCGCGGGGCTTGCCA	1	3	4	ACC1	-	dELS
chr14	104515104	104515133	chr14:104515104-104515133	0	GGACTTCTTTTTGGGGTGGTGATCATGCTT	1	2	10	AD2	1.0	.
chr14	104516025	104516049	chr14:104516025-104516049	0	CAGCTTGTTTGCATCTGGCCTGTTC	1	3	5	BCC2	1.0	.
chr14	104516371	104516392	chr14:104516371-104516392	0	CAGCATGTCCTGGAGCAGGGCC	2	3	2	BCD2	1.0	.
chr14	104524387	104524406	chr14:104524387-104524406	0	GAGGTTGGCCAGGCTAGTCT	2	2	0	AD1	1.0	.
chr14	104527795	104527825	chr14:104527795-104527825	0	CAGATAGCCCTCCCCTGTTAAAGACAAGTTA	1	3	11	ACC1	-	.
chr14	104528144	104528163	chr14:104528144-104528163	0	AAACATGGCTGAAAATGCCT	3	2	0	AD2	-	.
chr14	104529268	104529298	chr14:104529268-104529298	0	GAGCTTCCCCTCTTTGCCTATGGGGTAGCCC	1	2	11	AA2	3.0	dELS
chr14	104530594	104530614	chr14:104530594-104530614	0	AGGAGAGTTTGGAGCATGCTT	3	2	1	AB4	1.0	.
chr14	104536339	104536358	chr14:104536339-104536358	0	GATGTAGTCCGAACTTGCTG	2	3	0	ACD1	1.0	.
chr14	104536789	104536818	chr14:104536789-104536818	0	GTAGTTGTCTATTTTGAAGCAGACATGTTC	1	2	10	AD4	-	.
chr14	104537024	104537046	chr14:104537024-104537046	0	AGGCAAGGTTCACAAACTTGTCT	1	1	3	D2	1.0	.
chr14	104537385	104537412	chr14:104537385-104537412	0	TAACAAGCTAAAGAGACCAGACAAGCCC	1	2	8	CC	-	.
chr14	104537740	104537762	chr14:104537740-104537762	0	TGGCTTGTCTAATTGAAAAGTCC	1	3	3	ACC2	-	.
chr14	104541652	104541680	chr14:104541652-104541680	0	GAGCATGTTGGAGGATTCTCAACTTATTT	1	3	9	ACC1	-	.
chr14	104543372	104543397	chr14:104543372-104543397	0	AGGTTTGCCTACAAGAGGGCTAGTGC	1	2	6	AD3	1.0	.
chr14	104549616	104549635	chr14:104549616-104549635	0	CAAGAAGCCAAGGCATGTCC	4	3	0	ACC1	-	.
chr14	104549791	104549810	chr14:104549791-104549810	0	GAACAGGCCCAGGCTTTTTT	1	2	0	AB2	1.0	.
chr14	104551341	104551373	chr14:104551341-104551373	0	GGGCAAGTTTGGATGAGGGGGTTGAGCAGGCTG	1	2	13	BC3	-	.
chr14	104554656	104554676	chr14:104554656-104554676	0	CAGCCTGCCGAAGGCATGCTT	2	3	1	BCC1	-	.
chr14	104556398	104556417	chr14:104556398-104556417	0	AGACATGCCCAGCCCTGCCC	3	2	0	BD1	2.0	.
chr14	104556683	104556706	chr14:104556683-104556706	0	GGGCTGGCCCGGCCAGACAGGCTC	1	2	4	BB2	1.0	.
chr14	104560046	104560076	chr14:104560046-104560076	0	AGACAGGCTCCCCAGCTGCAGGGGCTTTCCT	1	2	11	AB2	-	dELS
chr14	104560496	104560523	chr14:104560496-104560523	0	ACACATGCACACAGCCAGGAGCAAGCTC	1	2	8	DD1	-	dELS,CTCF-bound
chr14	104561996	104562020	chr14:104561996-104562020	0	GGGTTTGCTGGTTAAGAGCAAGTCT	1	2	5	AC1	-	dELS
chr14	104566359	104566383	chr14:104566359-104566383	0	GTGCATACTCAATGGAGGCAAGCCT	2	2	5	AD1	-	.
chr14	104568138	104568167	chr14:104568138-104568167	0	TGACATGTCTCAAAGGCCTTTGCCAAGCCT	1	3	10	CCD2	-	.
chr14	104575015	104575043	chr14:104575015-104575043	0	GCACATGTCCACAGATGTGTGGCTTGCCT	1	2	9	CD	-	.
chr14	104576344	104576368	chr14:104576344-104576368	0	TGGCAAGTCCTGTGAGGACTTCACT	1	3	5	ACD2	1.0	dELS,CTCF-bound
chr14	104577663	104577689	chr14:104577663-104577689	0	AGGAGTGCCCAGCCACTGGACATGCTC	1	2	7	AB4	-	dELS
chr14	104580566	104580585	chr14:104580566-104580585	0	GGGCAAGTCTACGCAGGCCC	2	2	0	BD1	1.0	pELS,CTCF-bound
chr14	104587079	104587099	chr14:104587079-104587099	0	GAACAACCTCAGAGCTGGCCC	1	2	1	AB2	2.0	dELS
chr14	104589994	104590023	chr14:104589994-104590023	0	GACCAAGCCCCTGGGTCTTGAGGGATGCCC	1	2	10	AD2	-	.
chr14	104590971	104591001	chr14:104590971-104591001	0	GGACCAGCCTCAGGAACCCCGGGTCATGCCT	1	2	11	BD2	3.0	.
chr14	104597838	104597860	chr14:104597838-104597860	0	GGACTTGCTTGATGGGCCAGCTC	1	1	3	B2	-	dELS
chr14	104600516	104600548	chr14:104600516-104600548	0	CAGCAAACCCTTCTGCCCCGAAATGGCAAGCCT	1	3	13	ACC2	1.0	.
chr14	104600694	104600714	chr14:104600694-104600714	0	AAGCTACCCCCAGACTAATTT	1	2	1	AA2	-	.
chr14	104600927	104600952	chr14:104600927-104600952	0	GAGCATGTGCTGTCCTAAACAGGCCC	1	2	6	BD2	-	dELS
chr14	104601212	104601234	chr14:104601212-104601234	0	GAACTTCCTGACATGGCAAGTCT	1	3	3	ACC2	-	.
chr14	104607080	104607100	chr14:104607080-104607100	0	TGGCATGTCTGTGATTAGTTC	1	3	1	ACC2	-	.
chr14	104608762	104608794	chr14:104608762-104608794	0	AGAGATGCCTCTGCCTTTCCTCCAGGGATGCCC	1	2	13	AA2	-	.
chr14	104610665	104610695	chr14:104610665-104610695	0	GTGCCTGTCTCTGACAGGAAGGAGCAAGCCC	1	2	11	BD4	1.0	.
chr14	104610728	104610755	chr14:104610728-104610755	0	GGGAGAGCCCCAACCTCTGAGCATGTCA	1	3	8	ABC1	-	.
chr14	104611706	104611735	chr14:104611706-104611735	0	AGAAATGCTCGGTGACACAGAAGCAATCCC	1	2	10	AA2	1.0	.
chr14	104612012	104612041	chr14:104612012-104612041	0	AGAAAAGCCTCATTTCATAAGGACATGTGT	1	2	10	AD3	2.0	.
chr14	104613741	104613768	chr14:104613741-104613768	0	GGGCATGGCTGGAGGAAGAAGCAAGGCT	1	2	8	DD2	-	.
chr14	104615106	104615135	chr14:104615106-104615135	0	TAACAAGCTCAAGCTAAGAGGAGCTGCCTT	1	3	10	ABC2	1.0	.
chr14	104616373	104616392	chr14:104616373-104616392	0	AGGCAACTTTAAGTATGTCT	1	2	0	AA2	1.0	.
chr14	104618169	104618196	chr14:104618169-104618196	0	GGGCTTTCCTCGGAAGTTGAGCAAGACT	1	2	8	AD2	-	.
chr14	104624574	104624601	chr14:104624574-104624601	0	AAATTAGCTGGGCATGGTGGGCATGCCT	1	2	8	AC1	1.0	.
chr14	104632453	104632476	chr14:104632453-104632476	0	AAGAAAGCTTGGGAGAATATGCTT	1	2	4	AA2	-	.
chr14	104634268	104634288	chr14:104634268-104634288	0	GGGCTAGCTCTGAGCCTGCCG	1	2	1	BC1	2.0	.
chr14	104637057	104637089	chr14:104637057-104637089	0	GGACATGGTCAGAGCAATGGCCTGAGCCAGCCC	1	2	13	BD2	-	.
chr14	104638734	104638758	chr14:104638734-104638758	0	GAGCAAGCCCACCCTGAACAGACTC	1	2	5	AB4	1.0	.
chr14	104639393	104639413	chr14:104639393-104639413	0	GGGCAAGTCCAGGGATTGTTC	1	1	1	A2	1.0	DNase-H3K4me3
chr14	104645118	104645143	chr14:104645118-104645143	0	AAACAAGTGAAAAAAACAGCATGTTC	1	3	6	CCD2	-	dELS,CTCF-bound
chr14	104647633	104647654	chr14:104647633-104647654	0	GGATATGCCTGCGAGCACGTCC	2	2	2	AB3	1.0	.
chr14	104647696	104647717	chr14:104647696-104647717	0	TTACGTGCCTGTGAGCATGTTT	2	3	2	BCD1	2.0	.
chr14	104647780	104647806	chr14:104647780-104647806	0	AAGTTAGTCTCTAAAAGAAACTATTTT	1	2	7	AA2	-	.
chr14	104650101	104650128	chr14:104650101-104650128	1	GAGCGTCTTTGTTCACACGAACAAGTCT	1	2	8	AB1	-	.
chr14	104650236	104650262	chr14:104650236-104650262	2	CGGCTTTCTGGGCGTCCGGGCAAGTCC	1	3	7	ACC2	-	dELS,CTCF-bound
chr14	104652027	104652053	chr14:104652027-104652053	0	GGGCTTGTTCCCAGCAGGTGCATCCTC	2	2	7	AD1	-	CTCF-only,CTCF-bound
chr14	104654355	104654379	chr14:104654355-104654379	0	AAACAAGCCCCCAGTCAGCTGGTCT	1	2	5	BC1	-	pELS,CTCF-bound
chr14	104661317	104661341	chr14:104661317-104661341	0	AAAATTCTCTCCACCAGGCATGCCT	2	2	5	AA1	1.0	dELS,CTCF-bound
chr14	104665675	104665705	chr14:104665675-104665705	0	GAGTTAATCCCGTCGCTGGCCAGACATGTTT	2	2	11	AA1	2.0	PLS,CTCF-bound
chr14	104673242	104673271	chr14:104673242-104673271	0	AAGCATTTTTCAAGTTAATAAAGCTATTCT	1	2	10	AA2	-	.
chr14	104673283	104673311	chr14:104673283-104673311	0	TCACTAGCTGGGTGACCTGGAGCAAGTTT	1	3	9	CCD1	-	.
chr14	104674590	104674622	chr14:104674590-104674622	0	AAGTGTGTCCCATGCAATATTTGAGACATGCTG	1	3	13	ABC1	-	.
chr14	104679458	104679485	chr14:104679458-104679485	0	AAGCAAGCCCCGGGCCCTGGGCCTGTCC	1	1	8	B2	2.0	pELS
chr14	104682734	104682760	chr14:104682734-104682760	0	AGGAATGCTCACCGTGAAACCAAGCCC	1	2	7	AD2	-	.
chr14	104686540	104686563	chr14:104686540-104686563	0	GGACATGGGTGAGCAGGCATGTTT	1	2	4	DD1	-	.
chr14	104693459	104693480	chr14:104693459-104693480	0	AGCCTAGCTTTGAGGCTAACCC	1	2	2	AD3	-	.
chr14	104693660	104693689	chr14:104693660-104693689	1	GGGCATGGCCAGTGGTGCAGGGGTTTGTTC	1	2	10	AD2	-	.
chr14	104694326	104694358	chr14:104694326-104694358	0	CGGCATGTTGCACCCACGCTGAGGATCTTGTTT	1	3	13	CCD2	2.0	dELS,CTCF-bound
chr14	104695030	104695049	chr14:104695030-104695049	0	AGGCATCTCTGAGTATGTCT	1	2	0	AA2	1.0	dELS,CTCF-bound
chr14	104697144	104697175	chr14:104697144-104697175	0	GGGGCTGTCCCAGGCAGACTCAGAACATGTCA	1	3	12	ABC1	-	.
chr14	104702291	104702319	chr14:104702291-104702319	0	GGACTCGTTCCCGGCAGGCAGGCAGGCCC	1	2	9	BB2	-	.
chr14	104704660	104704685	chr14:104704660-104704685	0	AAAATTGTCTTCCACAAAACCAGTCC	1	2	6	AB2	2.0	.
chr14	104708028	104708055	chr14:104708028-104708055	0	AAGCTTCCCCTAGGACGGGGGCTGGTCT	1	2	8	AB2	-	.
chr14	104712459	104712484	chr14:104712459-104712484	0	AGGCCAGCTCCAACCTGAAGAAGCTT	1	2	6	AB2	2.0	.
chr14	104714719	104714738	chr14:104714719-104714738	1	ACACATCCCTGGACAAGTCC	3	2	0	AD1	1.0	.
chr14	104715819	104715839	chr14:104715819-104715839	0	GGGCATGTCCCCAGGAAGTCT	1	2	1	AC1	-	.
chr14	104716170	104716190	chr14:104716170-104716190	0	AGCCTTGCTCAGAGCCAGCCC	1	2	1	BD2	1.0	dELS
chr14	104716303	104716325	chr14:104716303-104716325	0	AAGCTTCTCCGGACAGCTTGTCC	1	2	3	AC2	-	.
chr14	104718822	104718849	chr14:104718822-104718849	0	GAGAGAGCCCAGGCCACAGGACATGCTG	1	3	8	ABC1	-	.
chr14	104724876	104724907	chr14:104724876-104724907	0	GGGCCTGTCTGGGTCTGGGATAGGGCTTACCT	1	2	12	AB3	2.0	.
chr14	104725704	104725735	chr14:104725704-104725735	0	CACCTTGTCCTGGGCCGCCAGGGGGCATGTCC	1	2	12	CD	-	pELS,CTCF-bound
chr14	104728249	104728268	chr14:104728249-104728268	0	GGGAATGCCTGGGGTTGCTT	1	2	0	AA2	1.0	.
chr14	104729368	104729399	chr14:104729368-104729399	0	TGACAAGCTCAGTGCAGGGGCAGGGCATGCGC	1	2	12	CD	2.0	pELS,CTCF-bound
chr14	104733671	104733691	chr14:104733671-104733691	0	AGACAAGTTGAGGGCTTTTCT	1	2	1	AC2	1.0	.
chr14	104738443	104738466	chr14:104738443-104738466	0	GTCCAAGCTCCTGCAGACTTGCCC	1	2	4	DD4	1.0	.
chr14	104742369	104742392	chr14:104742369-104742392	0	AAGCATCTTCCCTCAGCCTTGTCC	1	2	4	AD2	-	.
chr14	104742890	104742920	chr14:104742890-104742920	0	GGACAGGCTTACCAGGGGTGTGGGGATGTCC	1	2	11	AB2	2.0	.
chr14	104745027	104745050	chr14:104745027-104745050	0	CAGCTTGTCTCCAGTGACCAGCCT	1	3	4	BCC2	-	.
chr14	104747477	104747504	chr14:104747477-104747504	0	GAACAAGCCCATATAAGAGACCAAGTCA	1	2	8	CD	-	pELS
chr14	104749491	104749518	chr14:104749491-104749518	0	AAGCAAGCTGCTGGTGAGAGGAATGCCA	1	3	8	ACC2	-	dELS,CTCF-bound
chr14	104750569	104750589	chr14:104750569-104750589	0	GGACGTGTTTGGAGTTTGTTC	1	2	1	AB2	1.0	dELS,CTCF-bound
chr14	104755290	104755313	chr14:104755290-104755313	0	GGACAAGCTTAGTGAGGCGAGGCC	1	2	4	BD1	-	.
chr14	104756090	104756120	chr14:104756090-104756120	0	CAGATAGTCCCACAAGGCTGGAAACATGCCA	1	3	11	ACC1	-	dELS
chr14	104757383	104757408	chr14:104757383-104757408	0	AAGCAAGCTTAGTCCAAACAATGTCT	2	2	6	AD1	-	dELS
chr14	104760955	104760980	chr14:104760955-104760980	0	AAACATGTCCTTAAAAGTAAAAGTCT	2	2	6	AD1	-	.
chr14	104761024	104761049	chr14:104761024-104761049	0	AGGCTTGCTCTGCCCCAGCCAGGCCT	1	2	6	BD1	-	.
chr14	104766618	104766643	chr14:104766618-104766643	0	GGCCTAGCCCTTATCCTGACATGCCC	1	2	6	CD	-	.
chr14	104774579	104774601	chr14:104774579-104774601	0	GGCCAAGTCCCCAGAACAGGTTC	1	2	3	BD3	-	dELS,CTCF-bound
chr14	104776344	104776365	chr14:104776344-104776365	0	CACCATGTTGGCAGGCTAGTCT	2	3	2	CCD1	1.0	.
chr14	104786113	104786133	chr14:104786113-104786133	0	TGGTCTGCCCCAAACAAGCCC	1	3	1	ABC1	1.0	.
chr14	104789420	104789446	chr14:104789420-104789446	0	GGGCAAGCGGGCAAGGTGAGCAAGCTG	1	3	7	CCD2	-	dELS,CTCF-bound
chr14	104790233	104790255	chr14:104790233-104790255	0	GGGCCAGCCTCTGAGACAAGCAC	1	2	3	BD3	2.0	dELS
chr14	104791783	104791806	chr14:104791783-104791806	0	GAACAAGTCTGGAAAAAGAAGTCA	1	2	4	AC1	-	.
chr14	104793536	104793555	chr14:104793536-104793555	0	AGAGAGGTTCAGACAAGTCC	3	2	0	AB1	1.0	.
chr14	104794866	104794898	chr14:104794866-104794898	0	GGGCAAGCCCCAGCTGCCCTCCAAGCCTTGGCC	1	2	13	DD1	-	pELS,CTCF-bound
chr14	104798758	104798785	chr14:104798758-104798785	0	GAACATTCCAGAGCCTGAGAGCTTGCTG	1	3	8	ACC2	1.0	.
chr14	104799102	104799132	chr14:104799102-104799132	0	AGCCAGGCCTCTGCCGTCCCTAAGCTAGTCT	1	2	11	BD1	-	pELS
chr14	104806341	104806365	chr14:104806341-104806365	0	AAACAAACCCGGTGCAGACATGGCT	1	2	5	AD2	2.0	dELS
chr14	104807013	104807043	chr14:104807013-104807043	0	AGACATGGTCTTGTGTCGCCCAGGCTGGTCT	1	2	11	BD2	-	.
chr14	104812275	104812299	chr14:104812275-104812299	0	AGAGAAGCCTGCTGCAAGATTGCCC	1	2	5	AA2	-	.
chr14	104814282	104814313	chr14:104814282-104814313	0	GGATTAGCTTAAAATAAAATTCAAAATTGCTT	1	2	12	AA2	1.0	.
chr14	104814978	104815010	chr14:104814978-104815010	0	AGACATCTTTCCATATCATATAGGAACTTTTTT	1	2	13	AA2	-	.
chr14	104817682	104817701	chr14:104817682-104817701	0	AAGCAAGTTTAACCATGTCA	4	2	0	CD	-	.
chr14	104822875	104822897	chr14:104822875-104822897	0	TGGCATGCTGGCGGGAGAAGCCT	1	3	3	ACC2	-	.
chr14	104824172	104824200	chr14:104824172-104824200	0	AGGATTGCTTGAACCCAGGAGGCAAGGTT	1	2	9	AD3	-	.
chr14	104830871	104830900	chr14:104830871-104830900	0	AGACAGGTCTAAATCCAGGTAGGGTTGTTT	1	2	10	AB2	1.0	.
chr14	104834996	104835025	chr14:104834996-104835025	0	ATTCTAGTTTCTGTCTCTATAAACTTGCCT	1	2	10	DD4	-	.
chr14	104835123	104835144	chr14:104835123-104835144	0	TAGCATGCCTCAGAACTTCATT	1	3	2	ACD2	-	.
chr14	104839297	104839325	chr14:104839297-104839325	0	AAGCTATCCTGATTGTGGTGGATAAGCTT	1	2	9	AA2	1.0	.
chr14	104842236	104842261	chr14:104842236-104842261	0	CATGTTGTCTAGGCTAGAACTAGTCT	1	3	6	ACD1	-	.
chr14	104849227	104849249	chr14:104849227-104849249	0	CACTATGTCTCCCAGGCTTGTCT	1	3	3	ACD1	1.0	.
chr14	104850115	104850136	chr14:104850115-104850136	0	AAACTAGTTTTTAGAGTTGCTT	1	1	2	A2	-	.
chr14	104853372	104853404	chr14:104853372-104853404	0	CAGCTTGTCTCTAAAATAAATAAAAACATCCTC	1	2	13	AC2	-	.
chr14	104856337	104856364	chr14:104856337-104856364	0	GAGCTTGTCCTCACCTCCAGGAAGGCCC	1	2	8	AB1	1.0	.
chr14	104863419	104863451	chr14:104863419-104863451	0	AGGCTTGCCTCCCCCTCCCTGTCGAGAAAGTCA	1	2	13	AC1	1.0	.
chr14	104863605	104863636	chr14:104863605-104863636	0	GGACACGTCTGGCTCCAGCTGGGAGGAAGCCT	1	2	12	AB2	-	pELS
chr14	104863845	104863869	chr14:104863845-104863869	0	CTGGTTGCTCCCTCCAGGCATGTTT	1	3	5	ACD1	-	.
chr14	104865442	104865463	chr14:104865442-104865463	0	GAACAAGCCGGGGACCAAGCCG	1	3	2	CCD2	-	.
chr14	104867559	104867579	chr14:104867559-104867579	0	TGGCATGCTCCGGGCTTGCAG	2	3	1	CCD1	-	.
chr14	104873155	104873177	chr14:104873155-104873177	0	GAGCAGGTCTGGTGAGAAAGCCC	1	2	3	AB2	-	dELS
chr14	104885641	104885665	chr14:104885641-104885665	0	GGACTTTCCTCTGAGGGACACGCTC	1	2	5	AB2	1.0	.
chr14	104885845	104885869	chr14:104885845-104885869	0	GAGCAAGTCCAGGCGAGGCAACTGG	1	3	5	ACD2	1.0	.
chr14	104893250	104893269	chr14:104893250-104893269	0	TGGCGAGCTGGAACATGTCC	4	3	0	BCC1	-	.
chr14	104894745	104894775	chr14:104894745-104894775	0	GGACCTGCTCACAGGAAACAGGAGCTTGGCC	1	2	11	BD3	-	.
chr14	104899204	104899231	chr14:104899204-104899231	0	GAGCATGCCTCGGATGTGATACAGGCCT	2	2	8	BD1	-	.
chr14	104899988	104900011	chr14:104899988-104900011	0	AAACACCTTTATGAAAACATGCCC	2	2	4	AB1	-	.
chr14	104900245	104900264	chr14:104900245-104900264	0	AGGCATGTCCAAGACTGCTC	3	2	0	AB1	-	.
chr14	104902554	104902575	chr14:104902554-104902575	0	GGGCTTGTTTTAAAACATTCAG	1	3	2	ACD2	-	.
chr14	104903197	104903219	chr14:104903197-104903219	0	CACCATGTTGGTCAGGCTAGTCT	1	3	3	CCD1	-	.
chr14	104910392	104910414	chr14:104910392-104910414	0	AAGTTAACCTAAAAGACTAGCTC	1	2	3	AA1	-	.
chr14	104913072	104913100	chr14:104913072-104913100	0	GGGTTTCTCCATGTTGGTCAGGCTAGCCT	1	2	9	AA1	1.0	.
chr14	104915661	104915693	chr14:104915661-104915693	0	AGACATATCTGTTGGAGGAAGACGGAATAGTCT	1	2	13	AA2	1.0	.
chr14	104915909	104915934	chr14:104915909-104915934	0	GGAATTGTTATTTTGAAAACATGTTA	1	3	6	ACC1	-	.
chr14	104919144	104919169	chr14:104919144-104919169	0	TTGCTAGCCTGTAAAATAGCTTGCCT	1	3	6	CCD1	3.0	.
chr14	104920716	104920738	chr14:104920716-104920738	0	CATCAAGTTGGCCAGGCTAGTCT	1	3	3	CCD1	-	.
chr14	104925110	104925135	chr14:104925110-104925135	0	CAGCTAGTCCTGTAGATGACTCGCTC	1	3	6	BCC1	2.0	pELS
chr14	104926467	104926496	chr14:104926467-104926496	0	AGGCGAGTCCCTGCAGCAGAGGACAACCCC	1	2	10	AB3	-	pELS,CTCF-bound
chr14	104926956	104926982	chr14:104926956-104926982	0	CGGCTTGTCCTCGTGGAAAGCACACCC	1	3	7	ABC2	-	.
chr14	104927780	104927808	chr14:104927780-104927808	0	GGACGTGCCCAGGTCCTGGGAGCATGGCT	2	2	9	BD3	-	dELS,CTCF-bound
chr14	104928747	104928773	chr14:104928747-104928773	0	AGGCTTGTCCTTGTGGAAAGCATCCCC	2	1	7	A1	-	.
chr14	104929925	104929951	chr14:104929925-104929951	0	AAGCTAGCACTTAGCAAGACCTAGTTC	1	2	7	DD2	1.0	.
chr14	104934209	104934232	chr14:104934209-104934232	0	AAGCATGTGGGGGCAGGCTTGTCC	1	2	4	CD	1.0	dELS,CTCF-bound
chr14	104934914	104934934	chr14:104934914-104934934	0	AAGCTTGTGAAAAGCTTGCTG	1	3	1	CCD2	1.0	.
chr14	104936253	104936277	chr14:104936253-104936277	0	TAGCTTGTCTGGCACACACAAGTTG	1	3	5	CCD2	-	dELS,CTCF-bound
chr14	104937514	104937533	chr14:104937514-104937533	0	AAACATCTTGAAACTTGCCA	3	3	0	ACC2	-	.
chr14	104937715	104937747	chr14:104937715-104937747	1	AGTCATGTTCTGTTGGGTATTATGGACAGGTCT	2	2	13	BD3	-	.
chr14	104940013	104940036	chr14:104940013-104940036	1	AGGCTGGCTCACTGGGACATCCCC	1	2	4	AB2	1.0	.
chr14	104941012	104941032	chr14:104941012-104941032	1	AGGAATTTCCAGAGCAAGCTC	2	2	1	AA1	2.0	CTCF-only,CTCF-bound
chr14	104941193	104941212	chr14:104941193-104941212	0	GAACAAGCCGAAACCTGTTG	2	3	0	BCC2	1.0	.
chr14	104941371	104941392	chr14:104941371-104941392	1	CAACTTCTCCAACAGCAAGCCC	1	3	2	ACC2	1.0	.
chr14	104942008	104942029	chr14:104942008-104942029	2	GGACTTGCCTGGGGACAACATC	1	2	2	AD4	-	.
chr14	104942503	104942527	chr14:104942503-104942527	0	GGACTTGCCTGGGGCAGACACCCCG	1	3	5	ABC2	6.0	.
chr14	104942557	104942584	chr14:104942557-104942584	0	GAACTTGCTGTCTTTGGCAGTCATGTCC	1	2	8	CD	6.0	.
chr14	104943493	104943517	chr14:104943493-104943517	1	GGACTTGCCTGGGGCAGACACCCCG	1	3	5	ABC2	1.0	.
chr14	104943547	104943574	chr14:104943547-104943574	1	GAACTTGCTGTCTTTGGCCGTCATGTCC	1	3	8	CCD2	4.0	.
chr14	104943988	104944012	chr14:104943988-104944012	1	GGACTTGCCTGGGGCAGACACCCCA	1	3	5	ABC2	2.0	.
chr14	104944255	104944279	chr14:104944255-104944279	1	GGGCATCTTCAAACTGGGCATCTCC	1	2	5	AA2	1.0	.
chr14	104945968	104945992	chr14:104945968-104945992	0	GGACTTGCCTGGGGCAGACACCCCG	1	3	5	ABC2	2.0	.
chr14	104946463	104946487	chr14:104946463-104946487	1	GGACTTGCCTGGGGCAGACACCCCG	1	3	5	ABC2	-	.
chr14	104947012	104947039	chr14:104947012-104947039	0	GAACTTGCTGTCTTTGGCTGTCATGCCC	1	3	8	CCD2	5.0	.
chr14	104947948	104947972	chr14:104947948-104947972	1	GGACTTGCCTGGGGCAGACACCCCG	1	3	5	ABC2	8.0	.
chr14	104948515	104948545	chr14:104948515-104948545	2	AGTCACGTCCTTGTCGGCCAGGGACATGTCC	2	2	11	BD1	4.0	.
chr14	104948938	104948962	chr14:104948938-104948962	0	GGACTTGCCTGGGGCAGACACCCCA	1	3	5	ABC2	11.0	.
chr14	104949205	104949229	chr14:104949205-104949229	0	GGGCATCTTCAAACTGGGCATCTCC	1	2	5	AA2	3.0	.
chr14	104949505	104949535	chr14:104949505-104949535	0	AGTCATGTCCTTGTCGGCCAGGGACAGGTCT	2	2	11	BD3	3.0	.
chr14	104949715	104949739	chr14:104949715-104949739	1	GGGCATATCCACCTTGGGCAAGTGC	1	2	5	AD2	3.0	.
chr14	104949928	104949952	chr14:104949928-104949952	1	GGACTTGCCTGGGGCAGACACCCCG	1	3	5	ABC2	9.0	.
chr14	104950918	104950942	chr14:104950918-104950942	0	GGACTTGCCTGGGGCAGACACCCCG	1	3	5	ABC2	9.0	.
chr14	104950990	104951020	chr14:104950990-104951020	1	AGTCAAGTCCTTGTCGGCCAGGGACATGTCC	2	1	11	D1	7.0	.
chr14	104951413	104951437	chr14:104951413-104951437	0	GGACTTGCCTGGGGCAGACACCCCG	1	3	5	ABC2	6.0	.
chr14	104952190	104952214	chr14:104952190-104952214	0	GGGCATCTCCACCTTGGGCAAGTGC	1	2	5	AD2	-	.
chr14	104952883	104952907	chr14:104952883-104952907	0	CACCGAGTCCTCCATGGACTTGCCT	1	3	5	BCD1	4.0	.
chr14	104954269	104954289	chr14:104954269-104954289	1	TGGCATGCTCTGAGCAGGCAT	2	3	1	BCD2	-	.
chr14	104955663	104955694	chr14:104955663-104955694	0	GAGCATGTGCCAGTCCCACCATAAGCATCCCT	1	2	12	AD2	-	.
chr14	104957163	104957194	chr14:104957163-104957194	0	AGGCCTGTCCCCATCAGCCCATACGCATGCTC	1	2	12	BD2	2.0	.
chr14	104959047	104959066	chr14:104959047-104959066	0	AAAATAGTCTGGGCATGCTG	3	2	0	AC2	1.0	.
chr14	104961772	104961791	chr14:104961772-104961791	0	AGACTAGCCTGGGCAACACA	2	3	0	ACD2	-	.
chr14	104962243	104962275	chr14:104962243-104962275	0	AGACAGGCCCCATGCTGGCTCAGAAACCTGTCT	1	2	13	BB2	-	dELS,CTCF-bound
chr14	104965843	104965873	chr14:104965843-104965873	0	GAGCAAGCTCATCCCCTCTCTGAGCTTTCAT	1	2	11	AD4	-	.
chr14	104967465	104967485	chr14:104967465-104967485	0	CAGCAAGCCCTGGGCACACCC	1	3	1	ABC2	2.0	dELS,CTCF-bound
chr14	104968702	104968731	chr14:104968702-104968731	0	AGACTGGCTCTCCAGTGGCCGGAAAAGTCC	1	2	10	AB2	-	dELS,CTCF-bound
chr14	104969453	104969479	chr14:104969453-104969479	0	GGGCAAATTCACAGACTGAGCTTGGCC	1	2	7	AD2	2.0	.
chr14	104969611	104969638	chr14:104969611-104969638	0	GAGCTTGTCAGATCTCCTGGAAAAGCCT	1	2	8	AC2	2.0	.
chr14	104969809	104969828	chr14:104969809-104969828	0	GGGCTAGCCTGAGCCAGTTT	3	1	0	B2	2.0	dELS,CTCF-bound
chr14	104970839	104970863	chr14:104970839-104970863	0	AGGCAGGTCCCTCCTAGGCAGGCTC	1	2	5	BB2	-	.
chr14	104971549	104971571	chr14:104971549-104971571	0	TAGCTTTTTTTTTTAACAAGCCT	1	3	3	ACC2	1.0	.
chr14	104977120	104977146	chr14:104977120-104977146	0	GGGCATGCCCAGGCCAGGGGCACCCCT	1	2	7	AB4	-	.
chr14	104980988	104981008	chr14:104980988-104981008	0	GAGGTTGCCCCCGACATGTCC	1	2	1	AC2	1.0	.
chr14	104981996	104982025	chr14:104981996-104982025	0	AAGCATGCCTGGGCTCAGGAATTCATGCCC	1	2	10	DD1	3.0	dELS
chr14	104982835	104982867	chr14:104982835-104982867	9	GGGCTAGCCTGGGATCCGAGCAGCAGCAGGTTC	1	2	13	BC1	-	.
chr14	104983073	104983100	chr14:104983073-104983100	8	GCACTTGCCCCAGAACCCAGGCTGGCCC	1	2	8	BD3	-	.
chr14	104986695	104986714	chr14:104986695-104986714	0	AGCCAAGTCTGGACAATTCT	2	2	0	AD3	-	.
chr14	104988008	104988035	chr14:104988008-104988035	0	ATGCTTGTTTTGAATACAGGATTTGTTT	1	2	8	AD2	-	.
chr14	104991560	104991590	chr14:104991560-104991590	0	GAGCGAGTCCCGTTGCCAGGAGAACTTCTTT	1	2	11	AB3	1.0	.
chr14	104994408	104994427	chr14:104994408-104994427	0	GAGGAAGCCCCAGCATGTTT	3	2	0	AC2	-	dELS,CTCF-bound
chr14	104994702	104994726	chr14:104994702-104994726	0	AAGGATGTTCACTCCACGCAAGCTC	1	2	5	AD2	-	.
chr14	104994888	104994915	chr14:104994888-104994915	0	GGACCTGTCCTGTGTTCTGGGCTTGTCT	1	1	8	B1	-	.
chr14	104995058	104995090	chr14:104995058-104995090	0	GGGGTTGCCCAGGGATGGACCCTGGGCATGGCT	1	2	13	AD3	-	dELS
chr14	104996388	104996408	chr14:104996388-104996408	0	AGGCAAGTCCAAAGCTCCCTG	1	3	1	ABC2	-	.
chr14	104996843	104996863	chr14:104996843-104996863	0	AGAGAAGTCCAGAGCTAGCTC	1	1	1	A1	1.0	.
chr14	104999482	104999512	chr14:104999482-104999512	0	CAGCATGCCAGCCCTGGGAGGAGGGAAGCCT	1	3	11	ACC2	2.0	.
chr14	105002355	105002383	chr14:105002355-105002383	0	AAATTAGCCCGGCGTGGTGGCACATGCCT	1	2	9	AD2	1.0	.
chr14	105005521	105005540	chr14:105005521-105005540	0	GAACTGTTCCAGGCAAGCCT	3	2	0	AB1	-	dELS
chr14	105006586	105006608	chr14:105006586-105006608	0	GGGCAGGTTCGCCTGGCATGCCA	1	3	3	BCC2	-	.
chr14	105006921	105006949	chr14:105006921-105006949	0	GGGGTAGTTTATACATTTGGGGCTTTTTC	1	2	9	AA2	1.0	.
chr14	105013161	105013190	chr14:105013161-105013190	0	GGCCATGTCTACTCTCAGAAGTACAAGTCT	1	2	10	DD2	-	.
chr14	105013839	105013871	chr14:105013839-105013871	0	GAAAAAGCCAATGTTCATGCAAAAAACATGTTC	1	2	13	AC1	-	.
chr14	105015647	105015667	chr14:105015647-105015667	0	AAACATGTTCTAGGCCATCTC	2	2	1	AB1	2.0	.
chr14	105016955	105016974	chr14:105016955-105016974	1	GGACATTCTAGAACATGTTT	3	2	0	AC1	-	dELS,CTCF-bound
chr14	105018575	105018607	chr14:105018575-105018607	0	GAGCATGGTCTTAACCAGCCCCGAGGGATGCCT	1	2	13	AD2	1.0	dELS
chr14	105020064	105020096	chr14:105020064-105020096	0	AAACATGTTCCAGTGGCAAGTTGAGGGAAACTT	2	2	13	AA1	-	.
chr14	105025915	105025936	chr14:105025915-105025936	0	AAACATGCCTTAAGCCTAGCCC	1	1	2	D2	-	.
chr14	105028553	105028583	chr14:105028553-105028583	0	CAGCTAGCTGCTTATACAAGAACACTTGCCT	1	3	11	CCD2	1.0	dELS
chr14	105032853	105032884	chr14:105032853-105032884	0	AGGCCTGCTCTGTCTACGGAGTAGCCATGCTT	1	2	12	BD2	-	dELS,CTCF-bound
chr14	105033024	105033053	chr14:105033024-105033053	0	TTACTTGCTTCCAACAAGGAAGGCAAGTTT	1	2	10	CD	-	dELS
chr14	105033101	105033130	chr14:105033101-105033130	0	GAGCCTGCTTTCAACAGGGAAGGCAAATTT	1	2	10	AB3	-	dELS
chr14	105034337	105034358	chr14:105034337-105034358	0	AAATTAGTTTAAAAGGTTGTCC	1	2	2	AA2	-	.
chr14	105041787	105041806	chr14:105041787-105041806	0	TATGTTGCCCAGGCTAGTCT	2	3	0	ACD1	-	.
chr14	105045151	105045174	chr14:105045151-105045174	0	TGAGCTGTTTAGGGGAGCAAGCCT	1	3	4	ABC1	1.0	.
chr14	105046898	105046919	chr14:105046898-105046919	0	AGGCATGTCCTCCCACATGCCA	1	3	2	CCD2	-	.
chr14	105049015	105049037	chr14:105049015-105049037	0	CATCATGTTGGCCAGGCTAGTCT	1	3	3	CCD1	1.0	.
chr14	105051567	105051586	chr14:105051567-105051586	0	CAGCATGTCAAAGCAGGTCT	4	3	0	BCC1	1.0	.
chr14	105057041	105057070	chr14:105057041-105057070	0	GAGCTAGTTTTTATCTCGATAATCTATTTT	1	2	10	AD1	-	.
chr14	105058368	105058397	chr14:105058368-105058397	0	AGAAAAGCTCCTAAAATCTGAAAAATGTTC	1	2	10	AA2	-	.
chr14	105059785	105059817	chr14:105059785-105059817	0	AAATAAACCTCCTAAAATGATTGAGACTTGTCT	1	2	13	AA1	-	dELS
chr14	105060369	105060398	chr14:105060369-105060398	0	GGGCATGTCAGAGCCACCTGAGACCAGTCC	1	2	10	BC2	1.0	dELS
chr14	105062348	105062380	chr14:105062348-105062380	0	AGGCCAGCCCTCCACTGCTCCCTGGACTTCTCT	1	2	13	AB3	-	.
chr14	105065080	105065106	chr14:105065080-105065106	0	AGGGAAGCCTTTTCCAGAAGAAAGTCT	1	2	7	AA2	1.0	.
chr14	105070204	105070232	chr14:105070204-105070232	1	GCGCATGTTCCTTTGACCAGGGCATACCC	1	2	9	AD3	2.0	dELS
chr14	105071809	105071837	chr14:105071809-105071837	0	AAAGATGCTCCCATCACCTAGGCAAGTCT	2	1	9	A1	-	.
chr14	105077881	105077911	chr14:105077881-105077911	0	AGGCTTGCCTCGGCCTCAGCCAGGCAGCTCC	1	2	11	AB4	1.0	.
chr14	105084666	105084686	chr14:105084666-105084686	0	GGGCAGGCCTTGGACATCCTT	1	2	1	AB2	-	.
chr14	105085271	105085300	chr14:105085271-105085300	0	AAACCAGCCTGAACCCAGCGAGGGAAGTCT	1	2	10	AB2	-	.
chr14	105093783	105093808	chr14:105093783-105093808	1	GGGCTTGGTCCCCCGAGGGCTTGGTT	1	2	6	DD2	-	PLS,CTCF-bound
chr14	105095736	105095761	chr14:105095736-105095761	0	GAGGTTGCCCTCGTGCACACAAGCTC	1	2	6	AD2	-	DNase-H3K4me3
chr14	105096901	105096930	chr14:105096901-105096930	0	GAGCATCTCAAACACACATCTGACTTGCCC	1	3	10	ACC2	1.0	.
chr14	105099607	105099629	chr14:105099607-105099629	0	CACCTTGTTGCCCAGGCTAGTCT	1	3	3	CCD1	-	.
chr14	105100539	105100566	chr14:105100539-105100566	0	GGTCTTGCTTTGTTGCCCAGGCTGGTCT	1	2	8	BD3	-	.
chr14	105100962	105100985	chr14:105100962-105100985	0	AGAAATGTCTGCATAAACTACCCC	1	2	4	AA2	-	.
chr14	105101276	105101298	chr14:105101276-105101298	0	GAACATATCCATAGGATAAGTTC	1	2	3	AA2	-	CTCF-only,CTCF-bound
chr14	105108097	105108118	chr14:105108097-105108118	0	AAGCTAGCTTAAAGGCACTCCC	1	2	2	AB4	-	.
chr14	105109155	105109182	chr14:105109155-105109182	0	AAACTTTTCTGTAGGTTTAGGATTGTTT	1	2	8	AA2	1.0	.
chr14	105110077	105110107	chr14:105110077-105110107	0	AGGCTGGTCTCACCTGGCCTCAAGCAATCCT	1	2	11	AB2	-	.
chr14	105122979	105123004	chr14:105122979-105123004	0	GAGCTATTTCTCCAAAGGACATATTC	1	2	6	AA2	-	.
chr14	105123284	105123311	chr14:105123284-105123311	0	AAACATATCTGCACATAGAAACTTGTAC	1	2	8	AD2	-	.
chr14	105124072	105124096	chr14:105124072-105124096	0	AAGCAAGCTCAGCAAAGACCAGGTC	1	2	5	BD1	-	.
chr14	105124432	105124464	chr14:105124432-105124464	0	CAGCAACCTTTTGCCCTGCGTCTGAGCAAGCCA	1	3	13	ACC2	-	dELS
chr14	105125386	105125409	chr14:105125386-105125409	0	ATACCTGTCTTTTCAAACATGTCA	1	3	4	BCD1	-	.
chr14	105128562	105128588	chr14:105128562-105128588	0	TGAGTAGCTGGGATTACAGGCATGCCC	1	3	7	ACC1	1.0	.
chr14	105129257	105129287	chr14:105129257-105129287	0	AAACTAACTTTAGTTATTTGAAAGCTTGATT	1	2	11	AD2	-	.
chr14	105130734	105130761	chr14:105130734-105130761	0	AATAAAGTTTAGCCACGTGAACATGTCC	1	2	8	AD4	-	.
chr14	105136026	105136045	chr14:105136026-105136045	0	AGACTAGCCTGGGCAACATA	2	3	0	ACD2	-	.
chr14	105144484	105144513	chr14:105144484-105144513	0	GAACATTCCCTCCCCTCTCCGGGCATGTCT	1	1	10	A2	-	.
chr14	105146944	105146969	chr14:105146944-105146969	0	GGGCCTGTCCCATCCTGGATTAGCCC	1	2	6	AB2	-	.
chr14	105152830	105152849	chr14:105152830-105152849	0	AGGCTGGCCTGGGCCAGCCC	2	2	0	BB2	-	.
chr14	105158593	105158612	chr14:105158593-105158612	0	AGACATGCTCAGACAGGTGG	3	3	0	BCD2	-	.
chr14	105159922	105159954	chr14:105159922-105159954	0	CAACATGCTCCATCCACACACCCCAACATGCTC	1	2	13	CC	-	.
chr14	105160485	105160517	chr14:105160485-105160517	0	AGGCATGCCTCTGCCACCAAGGACGGCAACCTA	1	3	13	ACC1	-	dELS
chr14	105161697	105161719	chr14:105161697-105161719	0	GGGCCAGCCTCCAGGACTTATTT	1	2	3	AB3	1.0	.
chr14	105167371	105167391	chr14:105167371-105167391	0	GGGCCTGCCCTAGACCAGCCC	1	2	1	BB2	-	.
chr14	105168756	105168788	chr14:105168756-105168788	0	CAACAAGTTCGGAACGAGACTGACAGCTCGCTC	1	3	13	BCC1	-	PLS
chr14	105169446	105169468	chr14:105169446-105169468	0	GGCCATGCCCTCAGGAAATGCTC	1	2	3	AD2	-	.
chr14	105170342	105170367	chr14:105170342-105170367	0	AGGGAAGCCCCAGGACAGAGAAGCCC	1	2	6	AA2	-	.
chr14	105172352	105172373	chr14:105172352-105172373	0	GAGCAAGCCTGCAGACATTTCT	2	1	2	A1	-	.
chr14	105179017	105179037	chr14:105179017-105179037	0	GGGCAGGCTCCAGGGAAGCCC	1	2	1	AB2	1.0	.
chr14	105182137	105182161	chr14:105182137-105182161	0	GGACATGCTCAGGGTGGACTGGCCA	1	2	5	BC3	-	pELS
chr14	105192948	105192980	chr14:105192948-105192980	0	AGCCTTGCCTGGGGGCAGGGGCTGGGCTGGCCT	1	2	13	BD3	-	.
chr14	105193329	105193357	chr14:105193329-105193357	0	GAGCAAGCCCACCCGGAAAGCGCTAGCCC	1	1	9	D2	-	dELS
chr14	105195005	105195027	chr14:105195005-105195027	0	AGACTTGTCCAAGGGACAAGCAG	1	2	3	CD	-	.
chr14	105199984	105200004	chr14:105199984-105200004	0	GAGAAAGCTCCGAGGAAGCTC	1	2	1	AA2	-	.
chr14	105207705	105207735	chr14:105207705-105207735	0	GAACCTGCCCAAGGTGCTGCTGGACATGCTG	1	2	11	BC2	-	.
chr14	105209269	105209289	chr14:105209269-105209289	0	AGACAAGCCTCAGGCAATTTC	1	1	1	A1	1.0	.
chr14	105213855	105213875	chr14:105213855-105213875	0	GGGCTAGCTGGGGGCCTGTCT	1	2	1	BC2	-	.
chr14	105217949	105217978	chr14:105217949-105217978	0	GGGCCAGCCTGGTGCTCTCTGGGCCTGCCC	1	2	10	BB2	1.0	dELS,CTCF-bound
chr14	105218595	105218617	chr14:105218595-105218617	0	GAGTAAGCTGGCAGAGCAAGTCA	1	3	3	ACC1	-	.
chr14	105218653	105218684	chr14:105218653-105218684	0	GGACTTTCCCAGGGCGTCAGAAGAGCAAACCC	1	2	12	AA2	-	.
chr14	105220610	105220640	chr14:105220610-105220640	0	GATCATGCTCAGGACACCCCAAAACCTGCCT	1	2	11	BD2	-	.
chr14	105224356	105224384	chr14:105224356-105224384	0	GAGCCTGTCTCCAAAAAAAGAAAAAGTCC	1	2	9	AB2	1.0	dELS,CTCF-bound
chr14	105225341	105225363	chr14:105225341-105225363	0	AAAGAAACCTGAAAAGCTAGTTC	1	2	3	AA1	1.0	dELS
chr14	105226278	105226308	chr14:105226278-105226308	0	GGACTTGTTCAAGCTGAAAGGGAACAGGGCA	1	3	11	BCD2	3.0	.
chr14	105226577	105226603	chr14:105226577-105226603	0	TGGCTTCCCCCCAAGGCTGGCAAGCCC	1	3	7	ACC2	1.0	.
chr14	105249742	105249762	chr14:105249742-105249762	0	CAACTTTCTGGAGACAAGTTT	1	3	1	ACC2	1.0	pELS,CTCF-bound
chr14	105250031	105250052	chr14:105250031-105250052	1	AGGCATGTTCTGGGGCGAGCCC	2	1	2	B2	2.0	.
chr14	105250168	105250192	chr14:105250168-105250192	1	CAACAAGCCCCGCCTGGACTTTCCC	1	2	5	AC2	-	.
chr14	105250795	105250820	chr14:105250795-105250820	0	AAGCTTGACTGTGTAGAGACATTTTC	1	2	6	AD2	-	.
chr14	105251183	105251206	chr14:105251183-105251206	0	AAACCTGTCATGCTGAACATGCTA	1	3	4	BCC1	-	.
chr14	105253368	105253398	chr14:105253368-105253398	0	ACACTTGGCTGTCTTCATCCCAGGCTTGCCC	1	2	11	DD1	-	dELS
chr14	105256521	105256551	chr14:105256521-105256551	0	GAGCAGGTCGCTGAGGTCCAGGAGCATGTCT	1	2	11	BC1	-	.
chr14	105262128	105262154	chr14:105262128-105262154	0	GGGCATCCTCAGGCCCCGCACATGCCT	1	2	7	AD2	-	.
chr14	105267988	105268015	chr14:105267988-105268015	0	TGGCAGGCCATGGAAGCTGGGCATGCTC	1	3	8	BCC2	-	CTCF-only,CTCF-bound
chr14	105268574	105268604	chr14:105268574-105268604	0	GAATAAGCTTGGATGTTCTTAAATCAAGCCC	1	2	11	AD2	-	.
chr14	105269271	105269291	chr14:105269271-105269291	0	AGACCAGCCCGAAGCATCCTC	2	2	1	AB3	-	.
chr14	105269405	105269431	chr14:105269405-105269431	0	GTACAAGTTTGTGCCACAAACCTGCCT	1	2	7	BD2	-	.
chr14	105274461	105274493	chr14:105274461-105274493	0	AGGCCACCCCTTCACCATGGTAAGGGCATGCCC	2	2	13	AB1	-	.
chr14	105283077	105283099	chr14:105283077-105283099	0	GGATCTGCCTCACAGACATGCTC	1	2	3	AB4	-	.
chr14	105289210	105289236	chr14:105289210-105289236	0	GGGCATGCCTGTGGTCCCAGCTACTCA	1	3	7	ACC1	-	.
chr14	105289983	105290009	chr14:105289983-105290009	0	TGGCATGCTGGTCTCCAGCACATGCTC	1	3	7	CCD2	-	.
chr14	105294318	105294338	chr14:105294318-105294338	0	GCGCTGGCTCTGAGCTTGTTC	1	2	1	BD1	-	dELS,CTCF-bound
chr14	105294793	105294813	chr14:105294793-105294813	0	GGGAATGCTTCGAACAACTCT	1	2	1	AA2	1.0	.
chr14	105295266	105295293	chr14:105295266-105295293	0	AGACCAGCCTGAGCAGCAAAGCAAGACC	1	2	8	BD3	1.0	.
chr14	105299370	105299401	chr14:105299370-105299401	0	AGACCAGCCTGGGCAACATAGAGACCTTGTCT	1	2	12	BD2	1.0	.
chr14	105305430	105305454	chr14:105305430-105305454	0	AAACGTGGCTGGAGGGAGCTTGTCT	1	2	5	BD1	-	dELS,CTCF-bound
chr14	105305762	105305789	chr14:105305762-105305789	0	TGACAAGCTCAAAGAGTCAAGCAAGGGC	1	3	8	CDD3	-	.
chr14	105305974	105305995	chr14:105305974-105305995	0	GGGCTTGCCCCTAGACCTGACT	1	2	2	BD1	2.0	dELS
chr14	105306106	105306136	chr14:105306106-105306136	0	AGAATTGCTTTAATCTGAACTGAACGTGCTC	1	2	11	AB2	-	dELS
chr14	105306236	105306261	chr14:105306236-105306261	0	AAACTTCCCCTCCTGGAGGCTTTCTT	1	2	6	AA2	1.0	.
chr14	105307387	105307410	chr14:105307387-105307410	0	CAGCTTGCCTCCTCTGCCTTGCCT	1	3	4	CCD2	-	.
chr14	105307799	105307821	chr14:105307799-105307821	0	CAGACTGCTCAGAAGGCAAGTCC	1	3	3	ABC1	-	.
chr14	105309435	105309467	chr14:105309435-105309467	0	GGGCAAGTTTTGTCATTTCCCCTGGACTGGACA	1	3	13	BCD2	-	dELS,CTCF-bound
chr14	105312483	105312504	chr14:105312483-105312504	0	AGGTTTGTCTCAAACCAAGTTC	1	2	2	AD2	-	.
chr14	105315836	105315858	chr14:105315836-105315858	0	AGACACGCTCTCCGGAAAAGTTC	1	2	3	AB2	-	pELS
chr14	105316932	105316954	chr14:105316932-105316954	0	CAGTTTGTTCGTAGGACATGCTC	1	2	3	AC3	-	.
chr14	105317010	105317031	chr14:105317010-105317031	0	GGGCTTGCCCCTAGCTTTGCTT	1	2	2	AD1	-	pELS,CTCF-bound
chr14	105317329	105317349	chr14:105317329-105317349	0	GGGCCTGTCTTAAGCATGTAC	2	2	1	BD3	2.0	pELS,CTCF-bound
chr14	105317689	105317720	chr14:105317689-105317720	0	GAGGATGTCCCCGTCCAGTTATGAGCGAGTCT	1	2	12	AB2	-	dELS,CTCF-bound
chr14	105320314	105320333	chr14:105320314-105320333	0	ATACTAGTTTAAGCATGTTG	4	2	0	CD	1.0	.
chr14	105321120	105321143	chr14:105321120-105321143	0	AAACATTTTTTTTTGAACCTGCTT	1	2	4	AB2	-	.
chr14	105329376	105329404	chr14:105329376-105329404	0	AGAGAAGTCCCTGGAACCAGGACCAGCCT	1	2	9	AB2	-	.
chr14	105332323	105332343	chr14:105332323-105332343	0	AGAAATGTTGCTGGCTAGTCC	2	3	1	ACC1	-	dELS
chr14	105334721	105334748	chr14:105334721-105334748	0	GAGTTAGCCCAGGCTCGTGGTCATGCTC	1	2	8	AD2	-	dELS,CTCF-bound
chr14	105339775	105339805	chr14:105339775-105339805	0	GGAAAAGCTTAATAAAGTAGCAAACATGCCT	2	1	11	A1	-	.
chr14	105346113	105346137	chr14:105346113-105346137	0	AGAGATGTCTGTAGTAGGCAGGCTT	2	2	5	AB3	-	dELS,CTCF-bound
chr14	105349304	105349324	chr14:105349304-105349324	0	GGGCAAGTCTCACCCATGTCC	1	2	1	DD1	-	dELS
chr14	105349683	105349712	chr14:105349683-105349712	0	GAGAAACCCTTTTCCTCGCTGAACATGCTC	2	2	10	AA1	-	.
chr14	105354431	105354450	chr14:105354431-105354450	10	AGGCATGCTCAGGCATGTCA	5	1	0	C1	-	.
chr14	105355078	105355099	chr14:105355078-105355099	0	CAACAAGCTTCAGATCATGCTG	1	3	2	CCD2	-	.
chr14	105362650	105362672	chr14:105362650-105362672	0	AGACCAGCCTGACCAACATGTTG	1	3	3	BCC1	-	.
chr14	105364179	105364203	chr14:105364179-105364203	0	AGACTTGCTTGATGCAGGGTTGCCA	1	2	5	AC1	-	.
chr14	105364584	105364605	chr14:105364584-105364605	0	ATGCATGTCTCAGAACATACCT	1	2	2	AD3	-	DNase-H3K4me3
chr14	105374747	105374775	chr14:105374747-105374775	0	AAACAATCTCAAAGTGAAAGAACCAGTTC	1	2	9	AB2	1.0	.
chr14	105378330	105378355	chr14:105378330-105378355	0	CAGCAAGTTTCCACGTGGGTTTGTCA	1	3	6	ACC2	-	.
chr14	105379317	105379349	chr14:105379317-105379349	0	GAGCATGTTCACCTGTTTGCTGCAGGCTGGCTG	1	2	13	BC3	-	.
chr14	105384232	105384262	chr14:105384232-105384262	0	GGGCTTGTCTGGAAGGCAGCAGCACAGGCCT	1	2	11	BD1	-	.
chr14	105385758	105385780	chr14:105385758-105385780	0	AGGCTGGTCTTCAGGGCTTGTTT	1	1	3	B2	-	.
chr14	105386806	105386829	chr14:105386806-105386829	0	TGTCTTGTCCTGCTAAACAAGCCT	1	2	4	CD	-	.
chr14	105388125	105388146	chr14:105388125-105388146	0	GAACTAGGCCTGGGGCATCTTT	1	2	2	AD2	-	.
chr14	105392460	105392482	chr14:105392460-105392482	0	GAACAGCTCCACAGAGCATGCTC	2	2	3	AB1	-	dELS
chr14	105392709	105392736	chr14:105392709-105392736	0	GGACCTGCCTGTCACCAAAAACACGCTC	1	2	8	BB2	-	dELS
chr14	105395230	105395262	chr14:105395230-105395262	0	ATACATGTTCTAATGTAGCTGCCAAACATGTTG	1	2	13	CD	-	.
chr14	105403316	105403341	chr14:105403316-105403341	0	GAACTTCCTTTTCTATGAGTTTGTCC	1	2	6	AA2	-	.
chr14	105403736	105403765	chr14:105403736-105403765	0	AAACATGCCAAGCTTCCCAAAAACAATTCA	1	3	10	ACC1	1.0	.
chr14	105404653	105404679	chr14:105404653-105404679	0	TAGCATGCCTGTGCTCAGGGGAAGCCA	1	3	7	ACC2	-	.
chr14	105405871	105405890	chr14:105405871-105405890	0	GAGCAAGGCCTGGCTTGTCC	3	2	0	CD	1.0	.
chr14	105406376	105406408	chr14:105406376-105406408	0	AGAGATGCTTGAAAGCAATGAGGAAACTATTTT	1	2	13	AA2	-	.
chr14	105407577	105407597	chr14:105407577-105407597	0	AGGCTGGTCTCGAACTTCTCT	1	2	1	AB2	-	.
chr14	105407996	105408020	chr14:105407996-105408020	0	GAGCTTGTTTGGGAAGAACATGGAT	1	2	5	DD4	1.0	.
chr14	105409916	105409939	chr14:105409916-105409939	0	AGGCATGTGCCACTGAACTTGGCT	1	2	4	DD2	-	.
chr14	105410267	105410295	chr14:105410267-105410295	0	GGGTTTTTCCACGTTGGTCAGGCTAGTCT	1	2	9	AA1	-	.
chr14	105412078	105412107	chr14:105412078-105412107	0	TGGCAAGGCCTGGGTAGCAGGAGCTTGCCC	1	2	10	CD	-	.
chr14	105413918	105413945	chr14:105413918-105413945	0	AGGCTTGCTATGTTGCCCAGGCTGGTCT	1	2	8	BC2	-	.
chr14	105420623	105420654	chr14:105420623-105420654	0	GAGCACGCCTCTAAGTCCCCCCAAACTTTTCC	1	2	12	AB2	-	pELS,CTCF-bound
chr14	105422478	105422503	chr14:105422478-105422503	0	GACCCAGCCTGGGAAGGGGCTTGCTC	1	2	6	BD4	1.0	.
chr14	105422616	105422648	chr14:105422616-105422648	0	AAGTATGTCCCAAATATGGCATGGGACATACTT	1	2	13	AA2	-	.
chr14	105423096	105423120	chr14:105423096-105423120	0	CAGCTTGCTCATGTGGGGCTTCTGC	1	3	5	ACD2	-	dELS,CTCF-bound
chr14	105425872	105425895	chr14:105425872-105425895	0	AGGCTTGCTTCTATGGGCTTTGCA	1	3	4	ACD2	-	.
chr14	105431511	105431530	chr14:105431511-105431530	0	GGGCTTGGTTGGACAAATTT	2	2	0	AD2	-	.
chr14	105433762	105433788	chr14:105433762-105433788	0	CAATATGTCATCTCCCAAAACAAGTCC	1	3	7	ACC1	1.0	.
chr14	105434690	105434719	chr14:105434690-105434719	0	GGGGTAGCTCCATATTGGTCAGGCTGGTCT	1	2	10	AB3	-	.
chr14	105436715	105436745	chr14:105436715-105436745	0	GGACATTTTTCCCCCATTTTTTGGCAAGTTT	1	2	11	AC2	-	dELS
chr14	105437875	105437904	chr14:105437875-105437904	0	GGACTTCCCTGGGCCTTCCAGGGTAAGCCT	1	2	10	AA2	-	.
chr14	105438090	105438120	chr14:105438090-105438120	0	GAGCAACTCTGTCCTGTTTTTGAGCCTGCCT	1	2	11	AB2	-	.
chr14	105440163	105440189	chr14:105440163-105440189	0	GGGCCTGCCCGCCTGCAGAGCAAGGCC	1	2	7	BD3	1.0	.
chr14	105445751	105445773	chr14:105445751-105445773	0	TGGCATCCTCTGCAAGCTTGTCA	1	3	3	ACC2	-	.
chr14	105447315	105447335	chr14:105447315-105447335	0	GGGCATGTTTATGGCTGGCCC	1	2	1	BC1	-	.
chr14	105449120	105449139	chr14:105449120-105449139	0	AGGCTTGTCTGGGCTCTTCC	3	2	0	AB4	-	dELS,CTCF-bound
chr14	105449759	105449779	chr14:105449759-105449779	0	GGGCTGGCCCGGACCTTGTTC	1	2	1	BD2	1.0	.
chr14	105453037	105453068	chr14:105453037-105453068	0	AGGCCTGCTTCAAAAATCATCAGAACCAGCCC	1	2	12	BB2	-	.
chr14	105453499	105453528	chr14:105453499-105453528	0	GACCATGTTTCGAAAAAGGAAAATAAGTCT	1	2	10	AD2	-	.
chr14	105461926	105461945	chr14:105461926-105461945	0	GAACATGTTCAGACAAGAGG	3	3	0	CDD3	-	.
chr14	105463519	105463538	chr14:105463519-105463538	0	GAGCAAGTTAAAGCAAGTTT	4	1	0	C2	-	.
chr14	105467737	105467761	chr14:105467737-105467761	0	GGGCCAGCCCACTCTGGGCTGGCTT	1	2	5	BB2	-	dELS,CTCF-bound
chr14	105467888	105467912	chr14:105467888-105467912	0	CAGCAAGTTACATAAAAGCTTATTT	1	3	5	ACC1	-	dELS
chr14	105473016	105473039	chr14:105473016-105473039	0	AGCCCTGTCCTCCAGAGCAAGCCC	1	2	4	BD4	-	.
chr14	105473339	105473359	chr14:105473339-105473359	0	GGGCATGTTTCTGGCCTGCTG	1	3	1	BCC2	-	pELS
chr14	105476681	105476710	chr14:105476681-105476710	0	AGACTTCCTTGCTGCTGCTGGGACACGCCT	1	2	10	AB2	-	pELS,CTCF-bound
chr14	105476827	105476847	chr14:105476827-105476847	0	AGGCTGGCCCTGGCCATGCCC	1	2	1	BD2	-	pELS,CTCF-bound
chr14	105480818	105480841	chr14:105480818-105480841	0	GGACAGGCTTTTGTGGACAGGCCT	1	2	4	BB2	1.0	.
chr14	105481613	105481643	chr14:105481613-105481643	0	AGGCTTCCTTGTGTGTGTTGGGGGGTTGTTT	1	2	11	AA2	2.0	.
chr14	105482622	105482644	chr14:105482622-105482644	0	AGGCATCTTTGTGGGGCCAGCTC	1	2	3	AB2	-	dELS,CTCF-bound
chr14	105483757	105483776	chr14:105483757-105483776	0	GGGCATCTCAAGGCAAGTCC	3	2	0	AC1	-	.
chr14	105488369	105488396	chr14:105488369-105488396	0	AGCCATGTTTGGGCCTAAAGGTATGCTC	1	2	8	AD2	-	pELS,CTCF-bound
chr14	105494699	105494719	chr14:105494699-105494719	0	GACCTAGCCCCAGGCATCTTC	1	2	1	AD3	1.0	.
chr14	105499883	105499908	chr14:105499883-105499908	0	GAACATGCTCTCACTGGGGCATGTGC	2	1	6	D1	-	dELS
chr14	105500324	105500349	chr14:105500324-105500349	0	GAGCAAGTCCACTTGAAGCCCTGCTT	1	2	6	BD1	2.0	.
chr14	105500391	105500423	chr14:105500391-105500423	0	GGACTTGATTTTTACGAGCACAAAAGCAGGCTT	1	2	13	BD2	-	.
chr14	105507660	105507682	chr14:105507660-105507682	0	GAGCATCTTTCACACACTTGCTT	1	2	3	AD2	-	.
chr14	105514810	105514837	chr14:105514810-105514837	0	AAACAAGTCTTTTGTTTGATACATGATT	1	2	8	DD1	2.0	.
chr14	105517234	105517260	chr14:105517234-105517260	0	GGATATGCCTAAGCAGGAAGCTAGACC	1	2	7	AD3	-	.
chr14	105520184	105520207	chr14:105520184-105520207	0	AAACATGTTGATAATAACAAGTGC	1	3	4	CCD1	-	CTCF-only,CTCF-bound
chr14	105522673	105522700	chr14:105522673-105522700	0	GGCCATGCTTGTGTGGGTGCACTTGTTC	1	2	8	DD2	-	.
chr14	105524434	105524464	chr14:105524434-105524464	0	AAGCATGTTCCCTTTGCTTTCTAGTTTGCTG	1	3	11	ACC2	-	DNase-H3K4me3
chr14	105524594	105524617	chr14:105524594-105524617	0	AGCCTTGCCTTTCTGGGATAGCCT	1	2	4	AD2	-	DNase-H3K4me3
chr14	105530872	105530891	chr14:105530872-105530891	0	AGAATTGTTTGAGGATGCCC	1	2	0	AA2	1.0	.
chr14	105533466	105533487	chr14:105533466-105533487	0	GAGCTTGTTCCAGGACAATGTG	1	3	2	ACD2	-	.
chr14	105534604	105534626	chr14:105534604-105534626	0	GGGCTTGACCTGCAGGCAGGCCC	1	2	3	BD2	1.0	.
chr14	105539566	105539587	chr14:105539566-105539587	0	AGACAAGCTTCAGAACTGGCCC	2	1	2	B1	-	.
chr14	105545205	105545233	chr14:105545205-105545233	0	AAACTAGCTAGGCATGGTGGTGCATGCTT	1	2	9	CD	2.0	.
chr14	105549519	105549543	chr14:105549519-105549543	0	CGGCAAGGCCCGCCTGAGCTTGTCG	1	3	5	CCD2	3.0	.
chr14	105551022	105551044	chr14:105551022-105551044	0	AGACAAGTCTTGGGAACTTAGTG	1	3	3	ACD2	1.0	.
chr14	105551070	105551098	chr14:105551070-105551098	0	AAATTAGCCCGGTGACATGGCACATGTCT	1	2	9	AD2	2.0	.
chr14	105553701	105553726	chr14:105553701-105553726	0	AAACATTTTGTTAACAAGGCATGTCC	1	2	6	AC1	2.0	.
chr14	105558624	105558646	chr14:105558624-105558646	0	GGGCGCGTCTTTGAGGCTTGCCT	1	2	3	BB1	-	dELS,CTCF-bound
chr14	105561326	105561354	chr14:105561326-105561354	0	GGGCTTCCCCGTCCAGCCCCGGCTTGTCC	1	2	9	AC2	1.0	.
chr14	105566215	105566234	chr14:105566215-105566234	0	GGGCAAGGTCCGACTTGTTA	2	3	0	CCD2	-	.
chr14	105568028	105568053	chr14:105568028-105568053	1	GGGGGTGCCTGTGTGCGGGCATGTCT	1	2	6	AB4	-	.
chr14	105568326	105568345	chr14:105568326-105568345	8	GTGCATGTCTGTGCATGTCT	3	2	0	DD2	1.0	dELS,CTCF-bound
chr14	105575270	105575299	chr14:105575270-105575299	0	AAACATGTTTCTTGCCCTCTGAGGCTGTTT	2	2	10	AB1	-	.
chr14	105582094	105582121	chr14:105582094-105582121	1	GGCCAGGTCTCGGTTTTGGGGCATGTTT	2	2	8	BD1	-	dELS
chr14	105585725	105585750	chr14:105585725-105585750	0	GGGCTTCTCTGTGGCAGGGCTTCCCC	1	2	6	AA2	1.0	.
chr14	105588139	105588159	chr14:105588139-105588159	1	TGGCATGTCACGGACTTGCCG	2	3	1	CCC	-	pELS
chr14	105589914	105589933	chr14:105589914-105589933	0	AGCCTAGCCCAGCCTAGCTC	2	2	0	DD2	3.0	pELS,CTCF-bound
chr14	105590249	105590268	chr14:105590249-105590268	0	AGTCTAGCCCAGTCTAGCCC	2	2	0	DD2	-	pELS
chr14	105590304	105590323	chr14:105590304-105590323	0	AGGCCAGCCCAGGCCAGCCC	2	2	0	BB2	-	pELS
chr14	105590394	105590423	chr14:105590394-105590423	0	AATCTAGCCCAGCCCAGCCCAGCCTAGCCC	1	2	10	DD2	-	.
chr14	105591236	105591265	chr14:105591236-105591265	0	AGCCTAGCTCAGCCCAGTGTAGCCTAGCTC	1	2	10	DD2	3.0	dELS
chr14	105593329	105593351	chr14:105593329-105593351	0	ACACTTGTCCTCGGACCTAGCCC	1	2	3	DD2	1.0	.
chr14	105600988	105601014	chr14:105600988-105601014	0	GAGCTCGCTTTGTGTGGAGGCCAGCTC	1	2	7	BB2	-	.
chr14	105601039	105601065	chr14:105601039-105601065	0	GGACAAGTCCACGTCCATGACCTGCCC	1	2	7	BC1	-	.
chr14	105602493	105602517	chr14:105602493-105602517	0	AGCCAAGTTCAGCTGAGACTGGCCT	1	2	5	BD3	-	pELS,CTCF-bound
chr14	105602623	105602645	chr14:105602623-105602645	0	CAGCCAGCTCAACCAGCTTGCTT	1	3	3	BCC1	1.0	pELS,CTCF-bound
chr14	105603170	105603189	chr14:105603170-105603189	0	AGGCTAGCCCAGTTTAGCCC	2	2	0	AD1	-	pELS
chr14	105603382	105603409	chr14:105603382-105603409	0	AAACCAGCTTAGTCAGCCCAACTAGCTA	1	3	8	BCC1	-	.
chr14	105604231	105604250	chr14:105604231-105604250	0	AACCAAGTCCAGTCAAGTCC	2	2	0	DD2	-	.
chr14	105604392	105604416	chr14:105604392-105604416	0	AGCCTAGCTCAGCTGAGCCTAGCTC	1	2	5	DD2	-	.
chr14	105604587	105604610	chr14:105604587-105604610	0	AGTCTAGTCCACTCAGCCAAGCCC	1	2	4	DD2	-	.
chr14	105607901	105607921	chr14:105607901-105607921	0	GAACTAGTCTTAGTCATTTCT	2	2	1	AD1	-	.
chr14	105608667	105608687	chr14:105608667-105608687	0	CAATTAGCTTTAAACTTGCCA	1	3	1	ACC1	-	.
chr14	105614508	105614533	chr14:105614508-105614533	0	AAAATTGTCTTCCATGGAACTGGTTC	1	2	6	AB3	-	.
chr14	105624013	105624038	chr14:105624013-105624038	0	AGGCATGCCCCCGAGTGGGCATGCGG	1	2	6	CD	-	.
chr14	105625266	105625293	chr14:105625266-105625293	0	GGGCCTGTCCCTGGATGCAGGCTACTCT	1	2	8	AB3	1.0	.
chr14	105626592	105626624	chr14:105626592-105626624	0	TGACTTGCCCAGGGCCCTGGTCATAGCCTGCCC	1	3	13	BCC2	-	.
chr14	105628547	105628577	chr14:105628547-105628577	0	TGGCTTGTTCCCTATGCTGTGGAGCAGCCCC	1	3	11	ABC2	1.0	.
chr14	105629087	105629119	chr14:105629087-105629119	0	GGACAAGCCCCTCCGTTCACCTGGGGCCTCTCC	1	2	13	AB1	-	dELS
chr14	105632562	105632585	chr14:105632562-105632585	0	GAACATGTTTAACATAACTTCTTT	1	2	4	AC1	-	.
chr14	105632991	105633015	chr14:105632991-105633015	0	GAGCTTCTCCTTTATGGACATCTTC	1	2	5	AA2	-	.
chr14	105633943	105633968	chr14:105633943-105633968	0	AAAATTGTCTTCCATGGAACTGGTTC	1	2	6	AB3	-	.
chr14	105642740	105642765	chr14:105642740-105642765	0	AGGCATGCCCCCGAGTGGGCATGGAG	1	3	6	CDD3	-	dELS
chr14	105643302	105643326	chr14:105643302-105643326	0	GCTCTTGTCCACGGTGAGCTTGCTG	1	3	5	CDD2	-	.
chr14	105645317	105645349	chr14:105645317-105645349	0	TGACTTGCCCAGGGCCCTGGTCATAGCCTGCCC	1	3	13	BCC2	-	.
chr14	105647326	105647356	chr14:105647326-105647356	0	TGGCTTGTTCCCTATGCTGTGGAGCAGCCCC	1	3	11	ABC2	1.0	.
chr14	105647892	105647924	chr14:105647892-105647924	0	GGACAAGCCCCTCCGTTCACCTGGGGCCTCTCC	1	2	13	AB1	1.0	pELS
chr14	105653544	105653564	chr14:105653544-105653564	0	GAACTAGTCTTAGTCATTTCT	2	2	1	AD1	-	.
chr14	105654305	105654325	chr14:105654305-105654325	0	CAATTAGCTTTAAACTTGCCA	1	3	1	ACC1	-	.
chr14	105661351	105661374	chr14:105661351-105661374	0	GGACTGGCCCTCTGGAGGATGCTC	1	2	4	AB2	-	.
chr14	105667781	105667806	chr14:105667781-105667806	0	AGGCATGCCCCCGAGTGGGCATGGGG	1	3	6	CDD3	1.0	.
chr14	105668345	105668369	chr14:105668345-105668369	0	GCTCTTGTCCACGGTGAGCTTGCTA	1	3	5	CDD2	1.0	.
chr14	105669033	105669060	chr14:105669033-105669060	0	GGGCCTGTCCCTGGACGCAGGCTACTCT	1	2	8	AB3	1.0	.
chr14	105669099	105669131	chr14:105669099-105669131	0	GGGCTGGCTTACTTGCACATGGTGGGCATGTGT	1	2	13	BD2	-	.
chr14	105679038	105679060	chr14:105679038-105679060	0	GGGCGCGTCTTTTAGGCTTGCCT	1	2	3	BB1	-	.
chr14	105681743	105681771	chr14:105681743-105681771	0	GGGCTTCCCCGTCCAGCCCCGGCTTGTCC	1	2	9	AC2	-	dELS,CTCF-bound
chr14	105686059	105686078	chr14:105686059-105686078	0	GGGCAAGGTCCGACTTGTTA	2	3	0	CCD2	-	.
chr14	105687483	105687508	chr14:105687483-105687508	2	GGGGGTGCCTGTGTGCGGGCATGTCT	1	2	6	AB4	-	dELS,CTCF-bound
chr14	105696508	105696537	chr14:105696508-105696537	0	AAACAGCCTCAGAGGGCAAGAAACATGTTT	2	2	10	AB1	-	.
chr14	105701023	105701050	chr14:105701023-105701050	1	GGCCAGGTCTCGGTTTTGGGGCATGTTT	2	2	8	BD1	-	dELS,CTCF-bound
chr14	105705956	105705981	chr14:105705956-105705981	0	GGGCTTCTCTGTGGCAGGGCTTCCCC	1	2	6	AA2	1.0	dELS,CTCF-bound
chr14	105708409	105708429	chr14:105708409-105708429	1	TGGCATGTCACGGACTTGCCG	2	3	1	CCC	-	PLS,CTCF-bound
chr14	105708823	105708845	chr14:105708823-105708845	0	CAACATGGTTTCTGAACATGCTC	1	2	3	CD	-	.
chr14	105709795	105709814	chr14:105709795-105709814	0	AGCCTAGCTTAGCCTAGCCC	2	2	0	DD2	-	pELS
chr14	105710428	105710452	chr14:105710428-105710452	0	AACCAAGCTCAGCTCAGCCTAGCCC	1	2	5	DD2	-	pELS
chr14	105710962	105710991	chr14:105710962-105710991	0	AGCCTAGCCCAGCCCAGCTCAGGCCAGCCC	1	2	10	BD2	1.0	.
chr14	105711147	105711176	chr14:105711147-105711176	0	AGCCTAGCTCACCCCAGCCTGGTCTAGCTC	1	2	10	DD2	-	dELS
chr14	105711362	105711391	chr14:105711362-105711391	0	GGCCTAGCTCACCCGAGCCTGGTCTAGCTC	1	2	10	DD2	-	dELS
chr14	105712062	105712081	chr14:105712062-105712081	0	AGACTAGCTCAGCCCAGCCT	2	2	0	BD1	-	dELS
chr14	105712162	105712181	chr14:105712162-105712181	0	AGACTAGCTCAGCCCAGCCC	2	2	0	BD1	-	dELS
chr14	105714306	105714328	chr14:105714306-105714328	0	ACACTTGTCCTTGGACCTAGCCC	1	2	3	DD2	-	.
chr14	105723017	105723036	chr14:105723017-105723036	0	AACCAAGTCCAGTCAAGTCC	2	2	0	DD2	-	.
chr14	105723178	105723202	chr14:105723178-105723202	0	AGCCTAGCTCAGCTGAGCCTAGCTC	1	2	5	DD2	-	.
chr14	105723373	105723396	chr14:105723373-105723396	0	AGTCTAGTCCACTCAGCCAAGCCC	1	2	4	DD2	1.0	.
chr14	105724445	105724469	chr14:105724445-105724469	0	CTTCTTGTCTTTTCAAGACAAGTTC	1	3	5	CDD2	-	.
chr14	105729123	105729146	chr14:105729123-105729146	0	TGACTAGTGTGGTTCAACATGTTT	1	3	4	CCD2	2.0	.
chr14	105741010	105741035	chr14:105741010-105741035	0	AGGCATGCCCCCGAGTGGGCATGCGG	1	2	6	CD	-	.
chr14	105741572	105741596	chr14:105741572-105741596	0	GCTCTTGTCCACGGTGAGCTTGCTG	1	3	5	CDD2	1.0	.
chr14	105742263	105742290	chr14:105742263-105742290	0	GGGCCTGTCCCTGGATGCAGGCTACTCT	1	2	8	AB3	-	pELS
chr14	105742329	105742361	chr14:105742329-105742361	0	GGGCTGGCTTACCTGGGCACGGTGGGCATGTGT	1	2	13	BD2	2.0	pELS
chr14	105743593	105743625	chr14:105743593-105743625	0	TGACTTGCCCAGGGCCCTGGTCATAGCCTGCCC	1	3	13	BCC2	-	pELS
chr14	105747411	105747443	chr14:105747411-105747443	0	GGACAAGCCCCTCCGTTCACCTGGGGCCTCTCC	1	2	13	AB1	1.0	.
chr14	105752310	105752330	chr14:105752310-105752330	0	GAACTTGTCTTAGTCATTTCT	2	2	1	AD1	-	.
chr14	105753076	105753096	chr14:105753076-105753096	0	CAATTAGCTTTAAACTTGCCA	1	3	1	ACC1	-	.
chr14	105753819	105753843	chr14:105753819-105753843	0	CTTCTTGTCTTTTCAAGACAAGTTC	1	3	5	CDD2	1.0	dELS
chr14	105759103	105759128	chr14:105759103-105759128	0	AAAATTGTCTTCCATGGAACTGGTTC	1	2	6	AB3	-	.
chr14	105768774	105768799	chr14:105768774-105768799	0	AGGCATGCCCCCGAGTGGGCATGCGG	1	2	6	CD	2.0	.
chr14	105769336	105769360	chr14:105769336-105769360	0	GCTCTTGTCCACGGTGAGCTTGCTG	1	3	5	CDD2	2.0	dELS
chr14	105770657	105770689	chr14:105770657-105770689	0	GGGCTGGCTTACCTGGGCACCGTGGGCATGTGT	1	2	13	BD2	-	.
chr14	105771933	105771965	chr14:105771933-105771965	0	TGACTTGCCCAGGGCCCTGGTCATAGCCTGCCC	1	3	13	BCC2	-	pELS
chr14	105775112	105775144	chr14:105775112-105775144	0	GGACAAGCCCCTCGGTTCACCTGGGGCCTCTCC	1	2	13	AB1	-	.
chr14	105779639	105779661	chr14:105779639-105779661	0	TAACATGTCCTCCAAGCTCATCC	1	3	3	ABC2	-	.
chr14	105780472	105780501	chr14:105780472-105780501	0	TGGCTTGTTCCAGATTTTAGAGAAAAGCTT	1	2	10	AC2	1.0	.
chr14	105781826	105781845	chr14:105781826-105781845	0	AAATTTGTTGAGACTTGTTT	2	2	0	AC1	-	.
chr14	105783344	105783368	chr14:105783344-105783368	0	AGGCAAGCTCCAGGGAAGCAGGGCA	1	3	5	BCD2	-	.
chr14	105788895	105788923	chr14:105788895-105788923	0	AAGCAAGACTAAGCAAGGTGAACAAATCT	1	2	9	AD2	1.0	.
chr14	105792110	105792141	chr14:105792110-105792141	0	GTGCTTGCTCTTGTAGGGGAAGAAACATTTTT	1	2	12	AD3	-	.
chr14	105794648	105794672	chr14:105794648-105794672	0	GAGCTTGTATAGCCAAAGCAACCCT	1	2	5	AD2	-	.
chr14	105801912	105801931	chr14:105801912-105801931	0	AGACTAGCCTGGGCAACATG	2	3	0	ACD2	-	.
chr14	105804628	105804651	chr14:105804628-105804651	0	TAACATGCTTGATAAAACACTTTC	1	3	4	ABC2	-	.
chr14	105805369	105805396	chr14:105805369-105805396	0	AGACAAGTTCAGATATACATACATATTT	2	2	8	AD1	1.0	.
chr14	105808286	105808306	chr14:105808286-105808306	0	GGGCTTCCTCAGGGGAAGTTT	1	2	1	AA2	-	.
chr14	105808479	105808498	chr14:105808479-105808498	0	TGACTTGTCTAAACTACTTT	2	2	0	AC2	1.0	.
chr14	105813257	105813287	chr14:105813257-105813287	0	AGACATTTTTAGAAGCACAAAGAACATTTTT	1	2	11	AA2	-	.
chr14	105816830	105816853	chr14:105816830-105816853	0	GAGCTTGTCTCATTCATCATGTTT	1	2	4	CD	-	.
chr14	105821028	105821056	chr14:105821028-105821056	0	AGACTTGTTTCTTAGCATTTATCTAGCTT	1	2	9	CD	1.0	.
chr14	105821811	105821836	chr14:105821811-105821836	0	CAACTAGTTTTTATCTGGACTTATAC	1	3	6	ACD2	-	.
chr14	105826770	105826798	chr14:105826770-105826798	0	AGATTTGTTCTTTTTGCTTAGTCTTGCCT	1	2	9	AD2	-	.
chr14	105826965	105826991	chr14:105826965-105826991	0	GCACATGCCACCACACCCGGCTAGTTT	1	3	7	CCD1	1.0	.
chr14	105829475	105829505	chr14:105829475-105829505	0	AAACATGTTTTCCAAACTTTTAGATTTCTCT	2	2	11	AA1	1.0	.
chr14	105830166	105830187	chr14:105830166-105830187	0	GATCTAGCCACCCAGCAAGTCT	1	3	2	CCD1	1.0	.
chr14	105830198	105830219	chr14:105830198-105830219	0	AGGCTTGTACTGGGGGTTGTCT	1	2	2	AD2	-	.
chr14	105830779	105830799	chr14:105830779-105830799	0	GGGCAAGCAGAGAACTTGCCC	1	2	1	CD	-	.
chr14	105831677	105831697	chr14:105831677-105831697	0	AAACAACCTTTAAACAAACTC	1	2	1	AA2	-	.
chr14	105833361	105833382	chr14:105833361-105833382	0	GGACTTGTTCACAAGCTAAACT	1	2	2	AD4	1.0	.
chr14	105834057	105834086	chr14:105834057-105834086	0	GAGCTTGGCCAACACAGTGAAAGCCTGTCT	1	2	10	BD2	-	.
chr14	105834821	105834844	chr14:105834821-105834844	0	AAATATGTTCACCCAGGCATGCAT	1	2	4	AD3	1.0	.
chr14	105834957	105834983	chr14:105834957-105834983	0	GGACTTGCCAGAAAGCACGAAAAGCCT	1	3	7	ACC2	-	.
chr14	105836214	105836240	chr14:105836214-105836240	0	GAACAGGCTCCATGTGCAAGGTTGTTC	1	2	7	AB2	-	.
chr14	105837369	105837398	chr14:105837369-105837398	0	TGGCATGTCCCCTGGAAGGGCACCTTGCCC	1	3	10	CCD2	1.0	.
chr14	105838197	105838224	chr14:105838197-105838224	0	AGGCAAGCCTAGGCCGGGAAAAACGCTT	1	2	8	AB1	1.0	.
chr14	105842246	105842266	chr14:105842246-105842266	0	AGGGATGTCCTGAACTAATTC	1	2	1	AA2	-	.
chr14	105843800	105843829	chr14:105843800-105843829	0	GAGCTGGCTGCTAATGCACTCAACTTGTTT	1	3	10	BCC2	-	.
chr14	105845243	105845275	chr14:105845243-105845275	0	GAACGTGCTCTGAGGGGGAGGTGGGGGTTGCCT	1	2	13	AB2	-	.
chr14	105848395	105848416	chr14:105848395-105848416	0	CAGCCTGTCCAATAGCATGCTC	2	3	2	BCC1	-	dELS,CTCF-bound
chr14	105848821	105848850	chr14:105848821-105848850	0	CAGCTTTCCCTGCTGGGTTTGGGCTTGCTT	1	2	10	AC1	2.0	.
chr14	105850414	105850441	chr14:105850414-105850441	0	AGACTTGTCCTCCCCACTATGCATTCCC	2	2	8	AD1	-	dELS
chr14	105851336	105851355	chr14:105851336-105851355	0	AGAACTGTCTGGGCTTGCTG	1	3	0	ABC1	1.0	.
chr14	105851508	105851535	chr14:105851508-105851535	0	GGGCATGCCCCGAGTCTGAGTCTGGCCC	2	2	8	BD1	1.0	dELS
chr14	105852755	105852776	chr14:105852755-105852776	0	GGACATCCTGGCGGACTTGTCC	1	2	2	AC1	1.0	dELS,CTCF-bound
chr14	105855544	105855568	chr14:105855544-105855568	0	GAACATGCTCTGGCCGAGCCAGTCG	1	2	5	BC1	1.0	pELS
chr14	105859667	105859697	chr14:105859667-105859697	0	AGGTTAGCTCAGCCCCAGCCCAGGTTAGCTC	1	2	11	AA2	4.0	.
chr14	105859718	105859748	chr14:105859718-105859748	0	AGGTTAGCTCAGCCCCAGTCCAGGTTAGCTC	1	2	11	AA2	3.0	.
chr14	105862379	105862407	chr14:105862379-105862407	0	GTGCTAGTATTTCTTAGCTGAGCTTGCTT	1	2	9	DD1	8.0	.
chr14	105862583	105862610	chr14:105862583-105862610	0	AAGCATGCCTCCTAAGATAAACAATCCT	2	1	8	A1	4.0	pELS
chr14	105863111	105863133	chr14:105863111-105863133	0	GAACATGCCCCGAGGACCAACCT	2	2	3	AB1	1.0	PLS,CTCF-bound
chr14	105865880	105865901	chr14:105865880-105865901	0	CCACTTGCTTTCTGACTTGTTT	1	3	2	CCD1	1.0	.
chr14	105866452	105866475	chr14:105866452-105866475	0	GGAGGTGCCCCTGCGGGCTTGCTG	1	3	4	ABC1	-	.
chr14	105866627	105866657	chr14:105866627-105866657	0	GGGCTTGCTTAGGCGCTGCCCAAGAAGGCCC	1	2	11	AB1	-	.
chr14	105868355	105868375	chr14:105868355-105868375	0	GGGCTGGCTCTGGGCTGGCTC	1	2	1	BB2	-	.
chr14	105874621	105874643	chr14:105874621-105874643	0	AGGCTAGCCTGACCAACATGGTG	1	3	3	CCD1	-	.
chr14	105875482	105875512	chr14:105875482-105875512	0	AGGCTATTTTCTAGATCCTGTAGATATGCTT	1	2	11	AA2	-	.
chr14	105875946	105875976	chr14:105875946-105875976	0	GGGCTTGTTTTTTTGCAGTCTGGGCTTGTTT	2	0	11	0	2.0	.
chr14	105878856	105878885	chr14:105878856-105878885	0	AAATTTGTCTTTATTCAAAAAAACAAATTT	1	2	10	AA2	-	.
chr14	105884066	105884096	chr14:105884066-105884096	0	AGACATGCCCTGTGTCCCCCTGGAGAGGCCT	2	2	11	AB1	3.0	.
chr14	105887414	105887446	chr14:105887414-105887446	0	GTATTTGTTCTGTTCTTGTTAGGAGACTTGCCG	1	3	13	ACD1	2.0	.
chr14	105887551	105887580	chr14:105887551-105887580	0	GGGAAAGTTTATCCCTTAAGAAGATAGTTC	1	2	10	AA2	1.0	.
chr14	105890321	105890353	chr14:105890321-105890353	0	CACCCTGCTCTGCTCCAGAGTGTGGGCTTGCCC	1	3	13	BCD1	1.0	pELS
chr14	105896839	105896860	chr14:105896839-105896860	0	GTGCTTGCTTGGAGACTTGCCG	1	2	2	CD	-	pELS
chr14	105901598	105901618	chr14:105901598-105901618	0	GGGCATGTCCCGGTCATCCCT	2	2	1	AD1	-	.
chr14	105907007	105907029	chr14:105907007-105907029	0	GTGCAAGCTTCCCCAGCTTGCTT	1	2	3	CD	1.0	pELS
chr14	105915701	105915733	chr14:105915701-105915733	0	GTATTTGTTCTCTTCTTGTTAGGAGACTTGCCA	1	3	13	ACD1	3.0	DNase-H3K4me3
chr14	105919866	105919895	chr14:105919866-105919895	0	TGGCAGGTCACCCTGGAGGGAGGCATGTTC	1	3	10	BCC2	1.0	.
chr14	105922567	105922587	chr14:105922567-105922587	0	GGACTTGCTTTGGACTTTCCC	1	1	1	A1	-	dELS
chr14	105923277	105923298	chr14:105923277-105923298	0	GGGAATGTTTGCAGAATAGTCC	1	2	2	AA2	-	.
chr14	105932364	105932392	chr14:105932364-105932392	0	TATCATGCCCATGCATCTGTAACTTGCTT	1	3	9	CCD1	-	.
chr14	105932864	105932892	chr14:105932864-105932892	0	ATCCTTGCCCCCCAGCACGGGACTAGCCA	1	3	9	CDD2	-	.
chr14	105934754	105934782	chr14:105934754-105934782	0	GGGTTTGTCTCAGGAATGCAAAATTGCCT	1	2	9	AA2	1.0	.
chr14	105935611	105935636	chr14:105935611-105935636	0	GTGCTTGTCTAAGCAGGGACTTGCCA	1	2	6	CD	-	.
chr14	105943901	105943933	chr14:105943901-105943933	0	AGACAGGTTTTGCCATGTTGGCCAGGCTGGTCT	1	2	13	BB2	1.0	.
chr14	105944558	105944581	chr14:105944558-105944581	0	AAACTACTTTTTCAAAACATTTCC	1	2	4	AA2	-	.
chr14	105945080	105945112	chr14:105945080-105945112	0	GGACACGTCTGCCCCGCCCCCTAAAACCTGCTT	1	2	13	BB2	-	pELS,CTCF-bound
chr14	105947692	105947721	chr14:105947692-105947721	0	AAGCAAGTTTTAGAGCAGGAGTAAATGTTT	2	2	10	AD1	-	.
chr14	105948873	105948896	chr14:105948873-105948896	0	AGATAAGTTCCATGTGACAAGTCT	1	2	4	AC2	-	.
chr14	105949219	105949240	chr14:105949219-105949240	0	AGAACAGTCCAAGGGCAAGCCA	1	3	2	ABC1	-	dELS
chr14	105956960	105956990	chr14:105956960-105956990	0	GGGGTTGTTTGTTTTTCTTGTAAATTTGTTT	1	2	11	AA2	1.0	.
chr14	105962967	105962990	chr14:105962967-105962990	0	TAAAGAGTCTGGGGAGGCATGCTC	1	3	4	ABC1	1.0	.
chr14	105963096	105963121	chr14:105963096-105963121	0	AAAATATTTTACCCCAAAACATGTTT	2	2	6	AA1	-	.
chr14	105964128	105964150	chr14:105964128-105964150	0	GAAAATGTTTCCAGGGCATGTCG	1	2	3	AC2	-	.
chr14	105966289	105966308	chr14:105966289-105966308	0	AAACATGTTTGTGCATGTAC	3	2	0	DD1	-	.
chr14	105967187	105967217	chr14:105967187-105967217	0	AAGTTAGCTCAGTCTTTGATTGAGCATGGCC	1	2	11	AD3	1.0	.
chr14	105970480	105970505	chr14:105970480-105970505	0	AAACTTATCTATTCCTGCACAAGCCT	1	2	6	AD2	-	.
chr14	105971006	105971025	chr14:105971006-105971025	0	AAACAATTTTGTGCATGTCC	3	2	0	AD2	1.0	.
chr14	105972956	105972975	chr14:105972956-105972975	0	GGACTTGCTTTGAGTTGTCT	2	2	0	AC1	-	.
chr14	105974625	105974651	chr14:105974625-105974651	0	AAGCATGCCTGTCCCCAGGTCAACCCT	2	2	7	AD1	1.0	.
chr14	105974699	105974726	chr14:105974699-105974726	0	AAGCACTTCTGTCCCCTCAGACAAGCTC	1	2	8	AB1	1.0	.
chr14	105978304	105978333	chr14:105978304-105978333	0	AAATAAGTATGTGAGGTGATGGACATGTTT	2	2	10	AD1	-	.
chr14	105978634	105978657	chr14:105978634-105978657	0	AAGCTTGCCCTGCTGGAACTGCTC	1	2	4	AB1	-	.
chr14	105979708	105979737	chr14:105979708-105979737	0	GAACTTGTTTACGATTCCGAAAACATACCT	2	1	10	A1	-	.
chr14	105980216	105980241	chr14:105980216-105980241	0	GGGCTTGTTTTCATAAAAGCATCATA	1	3	6	ACD2	1.0	.
chr14	105981330	105981359	chr14:105981330-105981359	0	AGACAGGCTCTTTCACACCTGTGCAAGCTC	1	2	10	BD2	-	dELS
chr14	105982618	105982639	chr14:105982618-105982639	0	GGGCTAGCTCCTTAACAATCTT	1	2	2	AC1	-	dELS
chr14	105983603	105983626	chr14:105983603-105983626	0	GGGAAAGTTCTGTGGGGCTAACTT	1	2	4	AA2	-	.
chr14	105984984	105985016	chr14:105984984-105985016	0	GAACAAGACCTAGGGTGTATTGAGGACTTGCAT	1	2	13	DD2	-	.
chr14	105987310	105987334	chr14:105987310-105987334	0	AAACAAGTTCCCGCAGAACATGGTC	2	1	5	D1	3.0	.
chr14	105987618	105987637	chr14:105987618-105987637	0	TAACTTATTAAAGCATGTTT	3	3	0	ACC2	1.0	pELS,CTCF-bound
chr14	105988784	105988803	chr14:105988784-105988803	0	GGGCAAGTCCACACAAGTGT	2	2	0	DD1	-	.
chr14	105988909	105988935	chr14:105988909-105988935	0	GAGCTTCCCTTCCAAGTCAGCAAGTCT	1	2	7	AC2	1.0	.
chr14	106001708	106001727	chr14:106001708-106001727	0	AAGCATGCTGGACCAAGCTC	4	2	0	CD	1.0	.
chr14	106002523	106002548	chr14:106002523-106002548	0	TGAAGAGTTCACATGGAGACATGTTT	1	3	6	ABC1	-	.
chr14	106005787	106005813	chr14:106005787-106005813	0	GAGCTTCTCCCACTGGAGAACAATTTT	1	2	7	AA2	1.0	.
chr14	106007235	106007262	chr14:106007235-106007262	0	GTGCAGGTTCACTCTGTGGGACTTGTCT	1	2	8	BD1	-	.
chr14	106007490	106007511	chr14:106007490-106007511	0	AGGCTGGCCCTGTGACTTGCTT	1	2	2	BC2	1.0	dELS
chr14	106009721	106009749	chr14:106009721-106009749	0	GGACAAGTTCATCACCACTAGACCGGCCT	1	2	9	BB1	1.0	.
chr14	106010587	106010607	chr14:106010587-106010607	0	AGGCCAGCTTCAGGCAATTCC	1	2	1	AB3	-	.
chr14	106011981	106012002	chr14:106011981-106012002	0	GAACTGGTTCTTGGACTTGTCT	1	1	2	B2	3.0	.
chr14	106012527	106012552	chr14:106012527-106012552	0	AGGCTCGCCCTGGGATGAGGATGCTT	1	2	6	AB2	3.0	PLS,CTCF-bound
chr14	106012970	106012992	chr14:106012970-106012992	0	CACCATGTTGGCCAAGCTAGTCT	1	3	3	CCD1	1.0	.
chr14	106017650	106017677	chr14:106017650-106017677	0	GTGCAGGTCCACTCTGTGGGACTTGTCT	1	2	8	BD1	-	.
chr14	106017908	106017929	chr14:106017908-106017929	0	CGGCTGGCCCTGTGACTTGCTT	1	3	2	BCC2	-	.
chr14	106018438	106018457	chr14:106018438-106018457	0	ACACTAGTTCAGACATGCCC	4	1	0	D1	-	.
chr14	106018504	106018533	chr14:106018504-106018533	0	AGGCTCGTCTAAATTGCCACATGCTTGTTT	1	2	10	BD2	-	.
chr14	106018637	106018661	chr14:106018637-106018661	0	GGACATTTCTTCCCTAAAAAAGCCT	1	2	5	AA2	-	.
chr14	106027207	106027234	chr14:106027207-106027234	0	GTGCAAGTCCACTCTGTGGGACTTGTCT	1	1	8	D1	-	.
chr14	106027464	106027485	chr14:106027464-106027485	0	CGGCTGGCCCTGTGACTTGCTT	1	3	2	BCC2	-	.
chr14	106032318	106032348	chr14:106032318-106032348	0	GGACTTGACCCGAGACCCTCAGAGCAAGCTG	1	2	11	CD	-	.
chr14	106034932	106034963	chr14:106034932-106034963	0	AGGCAGGCCTTCTGTCACTCAGAAGAAAGTCT	1	2	12	AB2	-	.
chr14	106035507	106035531	chr14:106035507-106035531	0	ATACTTTCTCCCCTGAAGCTTGTCC	1	2	5	AD1	-	.
chr14	106041744	106041765	chr14:106041744-106041765	0	GAGCATGTAATGAGGCATGTCT	2	2	2	CD	-	.
chr14	106041792	106041813	chr14:106041792-106041813	0	GAACAAGTTTTAGAATTTACTT	1	2	2	AA1	-	.
chr14	106043537	106043558	chr14:106043537-106043558	0	AAACATATTTAAAGGCAAGGTT	1	2	2	AD2	-	.
chr14	106043939	106043959	chr14:106043939-106043959	0	CAGCTTGCTAGAGGGTTGTCT	1	3	1	ACC2	-	.
chr14	106049819	106049850	chr14:106049819-106049850	0	GGGATAGTTTGTAACTTCCTAGAGACTTGTTG	1	2	12	AC2	1.0	.
chr14	106051052	106051080	chr14:106051052-106051080	0	GGACTTGCCTTGTCTCAGATGAGATGTTA	1	3	9	ACC2	1.0	.
chr14	106052466	106052494	chr14:106052466-106052494	0	AGGCCTGCCTGGGGTTCCAAGGCTTGCAT	1	2	9	BD3	2.0	.
chr14	106052921	106052942	chr14:106052921-106052942	0	AGACTTTTTTAAAGCCAAGCCC	1	2	2	AD2	-	.
chr14	106053786	106053817	chr14:106053786-106053817	0	AAACAAATCTCCTTCGTCCTGGGGACTAGACT	1	2	12	AD2	-	.
chr14	106056463	106056493	chr14:106056463-106056493	0	AACCAACTCCAGGTAAGAATTGGACATGCCT	2	2	11	AD1	1.0	.
chr14	106068362	106068392	chr14:106068362-106068392	0	CAATTTGTTAAACTAGGAAATAAACATGTTT	1	3	11	ACC1	-	.
chr14	106069440	106069470	chr14:106069440-106069470	0	AAACTTCCCTTGAAACACTGGAAGGAAGCTT	1	2	11	AA2	-	.
chr14	106069882	106069912	chr14:106069882-106069912	0	AAATATGCTGATGCTTCACTTGAACAAGTTC	1	2	11	AC1	-	.
chr14	106079909	106079935	chr14:106079909-106079935	0	GGACATGCCTGCTCCCTGAGTTAACTC	2	2	7	AA1	-	.
chr14	106079948	106079976	chr14:106079948-106079976	0	GGACATGCCTCCTGGGGTTTGAGAAGCTC	1	2	9	AC1	-	.
chr14	106081958	106081978	chr14:106081958-106081978	0	AAACTTGCTCTAATCAAGATC	1	2	1	DD1	-	.
chr14	106083890	106083911	chr14:106083890-106083911	0	TAACAAGCCTCTGAACTTGAAC	1	3	2	CDD3	-	.
chr14	106086655	106086687	chr14:106086655-106086687	0	AAGCTTGTCCCCTGTGTTCTCACTGGCAACTTG	1	3	13	ACC1	-	pELS
chr14	106088702	106088730	chr14:106088702-106088730	0	TTGCATGTCTCCTACTATATAGCAAGCTC	1	3	9	CCD1	-	PLS
chr14	106094870	106094898	chr14:106094870-106094898	0	GAGCAACCCCTGGGGTCCTGAGCAACCCC	1	2	9	AA2	-	dELS,CTCF-bound
chr14	106102207	106102235	chr14:106102207-106102235	0	AGACTTGTTTTGTGGCCTATTACATGCTC	1	2	9	CD	-	.
chr14	106104534	106104561	chr14:106104534-106104561	0	CAGCTATTCAGATAAGACAGGCATGTCT	1	3	8	ACC2	-	.
chr14	106110583	106110613	chr14:106110583-106110613	0	GGGAAGGCCCTGAGAATCCAGGAACAAGCTC	1	2	11	AB1	-	.
chr14	106113682	106113703	chr14:106113682-106113703	0	GGACTTGCTCTTCAGCTACCTT	1	2	2	AC1	1.0	.
chr14	106117213	106117241	chr14:106117213-106117241	0	TTGCATGTCTCCTACTATATAGCAAGCTC	1	3	9	CCD1	-	PLS,CTCF-bound
chr14	106117566	106117596	chr14:106117566-106117596	0	AGACAGCTCCAGGGCAGTGTGGGACATGCCT	2	2	11	AB1	1.0	pELS,CTCF-bound
chr14	106118486	106118505	chr14:106118486-106118505	0	AAGCTAACCTGGAAATGTTT	1	2	0	AA2	-	pELS
chr14	106119955	106119981	chr14:106119955-106119981	0	AAGCAAGCCCCAACTAGAAGCTATGTA	1	3	7	ACD2	-	.
chr14	106122976	106123000	chr14:106122976-106123000	0	GAATAAGCCCATATAGAACAGGCTC	1	2	5	AB3	4.0	.
chr14	106125146	106125165	chr14:106125146-106125165	0	ACACTAGTTCCGACATGCCC	4	2	0	CD	2.0	.
chr14	106126393	106126423	chr14:106126393-106126423	0	GAATATGCTGATTTTCAGACTGAACATGTTC	1	2	11	AC1	1.0	.
chr14	106130121	106130149	chr14:106130121-106130149	0	TTGCATGTCTGTTACTATATAGCAAGCTC	1	3	9	CCD1	-	PLS
chr14	106131802	106131822	chr14:106131802-106131822	0	GGGTTTGCCCCAAACAATTTT	1	2	1	AA2	-	.
chr14	106133811	106133835	chr14:106133811-106133835	0	AATTATGTCTTTCCAGGACATGCCT	1	2	5	AD4	-	.
chr14	106135393	106135420	chr14:106135393-106135420	0	GAGCTAATTCTTGTGAGAAGAAAAGTTT	1	2	8	AA2	-	.
chr14	106138532	106138564	chr14:106138532-106138564	0	GGACAAGTCCTTTAAAAGTTATGCAGATAGTTA	1	3	13	ACC2	-	.
chr14	106139771	106139797	chr14:106139771-106139797	0	GAACAAGTTTATTTAAAAGGTTTATTT	1	2	7	AA1	-	.
chr14	106147376	106147407	chr14:106147376-106147407	0	AGGCAGGCCTTCTGTCACTCAGAAGAAAGTCT	1	2	12	AB2	1.0	.
chr14	106150476	106150497	chr14:106150476-106150497	0	GAAAATGTTCCAGGGCATGTCA	1	2	2	AC2	-	.
chr14	106150599	106150627	chr14:106150599-106150627	0	GGACTTGCTTCCTTGCATCAGAGCTGCTC	1	2	9	AB1	2.0	.
chr14	106150999	106151028	chr14:106150999-106151028	0	AGAAAAGCCATGGACACTCAGAGCAAGCCG	1	3	10	ACC1	4.0	.
chr14	106154231	106154255	chr14:106154231-106154255	0	TAGCAAGCTCTGGGGTGGGATGCCT	1	3	5	ACC2	1.0	.
chr14	106155502	106155533	chr14:106155502-106155533	0	AAAAAATCTTAAATTTAACAAGAAGCAAGTTC	1	2	12	AA1	-	.
chr14	106156915	106156942	chr14:106156915-106156942	0	TAACTAATTTGAAAATTAGAACAAGTCC	1	2	8	AC1	-	.
chr14	106157207	106157238	chr14:106157207-106157238	0	GGAGAAGTTACTTCACTTATTAGAGCTTGTCA	1	3	12	ACC1	1.0	.
chr14	106158321	106158352	chr14:106158321-106158352	0	GAACCAGCTCCAGGACAGAGCTGGACATGCCT	2	1	12	B1	-	.
chr14	106159605	106159636	chr14:106159605-106159636	0	GGATAAGTCTTTCATCCATCTTGAGTTAGTTT	1	2	12	AA2	1.0	.
chr14	106162854	106162877	chr14:106162854-106162877	0	GAGCATTTCCAGCCGTACTTGTTT	1	2	4	AD2	-	.
chr14	106165779	106165807	chr14:106165779-106165807	0	TTGCATGTCTCCTATTATATAGCAAGCTC	1	3	9	CCD1	-	.
chr14	106171734	106171759	chr14:106171734-106171759	0	TGAAGAGTTCACATGCAGACATGTTT	1	3	6	ABC1	-	.
chr14	106173012	106173039	chr14:106173012-106173039	0	AAGCAATCTTTAGAAAAAAGGCTAATTC	1	2	8	AA2	1.0	.
chr14	106175067	106175091	chr14:106175067-106175091	0	GAACAATCCCCCTCAGAACACGCTC	1	2	5	AB2	2.0	.
chr14	106176510	106176532	chr14:106176510-106176532	0	AAGCATCTCCAGGGGAAAAGCTC	1	2	3	AA2	-	.
chr14	106176975	106177007	chr14:106176975-106177007	0	AAGCAAGTGCTAACTGCCATTCTGGACATGCCC	1	1	13	D2	-	.
chr14	106178942	106178964	chr14:106178942-106178964	0	AGGCTATTCCATTTAACTAGCCC	1	2	3	AC2	-	.
chr14	106179209	106179229	chr14:106179209-106179229	0	GAGCTACTCCAAGGAAAGCTT	1	2	1	AA2	1.0	.
chr14	106180037	106180056	chr14:106180037-106180056	0	GAGATAGTTCAGGCTTATCT	1	2	0	AA2	-	.
chr14	106181014	106181033	chr14:106181014-106181033	0	TAACATGCTCAAACATATTA	4	3	0	ACC1	-	.
chr14	106182088	106182108	chr14:106182088-106182108	0	GAGGAAGTTCTGAGCATATTT	1	2	1	AA2	-	.
chr14	106182698	106182717	chr14:106182698-106182717	0	TAAATTGCCAGGACAAGTTC	3	3	0	ACC1	-	.
chr14	106183425	106183453	chr14:106183425-106183453	0	GAACTTGCTTTCTTTCCATAGACATGGAT	1	2	9	DD4	1.0	.
chr14	106185616	106185640	chr14:106185616-106185640	0	GAACAAGCTCCCCCAGGACACGCAC	1	2	5	BD4	1.0	PLS
chr14	106187299	106187318	chr14:106187299-106187318	1	ATGCTAGTCCAGACATGCCA	4	2	0	CD	1.0	pELS
chr14	106187985	106188011	chr14:106187985-106188011	0	AAGCTTCTTTTCCTAAGAAGCTAGTCT	1	1	7	A2	-	.
chr14	106188089	106188119	chr14:106188089-106188119	0	AAACTGGTCTCAAATAATTGAAAGAAAGCTT	1	2	11	AB2	1.0	.
chr14	106188534	106188566	chr14:106188534-106188566	0	GAGAATGTGCTGTTGCTTCAAGTGAACATGTTC	2	2	13	AD1	-	dELS,CTCF-bound
chr14	106190472	106190497	chr14:106190472-106190497	0	GGACATGTCATTTTATTTGCAAGTTT	1	3	6	CCD2	-	dELS
chr14	106203667	106203687	chr14:106203667-106203687	0	TCAGTTGTCTCAGACAAGTTT	1	3	1	ACD1	1.0	dELS
chr14	106204938	106204967	chr14:106204938-106204967	0	AGGCCAGCCTGAGGTCTCCTGGGCCAGTTC	1	2	10	BB2	3.0	.
chr14	106205096	106205125	chr14:106205096-106205125	0	AGCGAAGTCTTGGAGACGCTGAACTTGCTG	1	3	10	ACD1	2.0	.
chr14	106208057	106208078	chr14:106208057-106208078	0	AAGCAGGTTCAGAAATAAGCTT	1	2	2	AB2	-	.
chr14	106208404	106208427	chr14:106208404-106208427	0	AATCTTGCATTTCCAAACAAGTTC	1	2	4	DD1	1.0	.
chr14	106210589	106210609	chr14:106210589-106210609	0	TGGCCAGCCATAGACATGCCT	2	3	1	BCC1	-	.
chr14	106215399	106215425	chr14:106215399-106215425	0	GAGCAAACTTTCATTCAGAATTTGTTC	1	2	7	AA2	2.0	.
chr14	106216390	106216421	chr14:106216390-106216421	0	AACCATGTCTAAACAAGAGATCAGACACGCCT	2	2	12	BD3	1.0	.
chr14	106218414	106218444	chr14:106218414-106218444	0	GGTCCTGTTCCCCCTTCAGGGAGGCTTGTTT	1	2	11	BD4	1.0	dELS,CTCF-bound
chr14	106220179	106220201	chr14:106220179-106220201	0	GGTCATGTGTTAAGGGCATGTTT	1	2	3	DD1	-	.
chr14	106222509	106222540	chr14:106222509-106222540	0	GGACAATTCTGTTTTAATGTTCAAACATGTGC	1	2	12	AD2	-	dELS
chr14	106224967	106224995	chr14:106224967-106224995	0	AAATCTGCCCCTTAAATCTGAACTTGTTT	1	2	9	AB4	1.0	.
chr14	106225140	106225169	chr14:106225140-106225169	0	GAACTTGCCAAATGAATGAGTAACAGGCTC	1	3	10	BCC1	1.0	.
chr14	106229171	106229192	chr14:106229171-106229192	0	CAACATGCTTTGAAACTGGTAT	2	3	2	BCD2	-	.
chr14	106229789	106229809	chr14:106229789-106229809	0	ATACTTGTTTGAAGCTTCCTC	1	2	1	AD3	-	.
chr14	106236830	106236859	chr14:106236830-106236859	0	AGGCAAGTTCTTGTAGGCAGTAACAAGGCC	1	2	10	CD	-	.
chr14	106238143	106238163	chr14:106238143-106238163	0	GAGCAAACTTTGGGCATACCC	1	2	1	AA2	1.0	.
chr14	106243746	106243778	chr14:106243746-106243778	0	GGGGTTGTTTGATTTTTTCTTGTAAATTTGTTT	1	2	13	AA2	1.0	.
chr14	106244761	106244780	chr14:106244761-106244780	0	AGACTTCGCTAAACTTGCTT	2	2	0	AD1	-	.
chr14	106245252	106245276	chr14:106245252-106245276	0	AAACTTGATTGTGGTGGATAAGCTT	1	2	5	AD2	-	.
chr14	106247851	106247879	chr14:106247851-106247879	0	GAACATCCTCCTTTAGCTCAGAGTAGTTT	1	2	9	AA2	1.0	.
chr14	106262130	106262153	chr14:106262130-106262153	0	AGGCTTATCTTTAGAAACTAGTAT	1	2	4	AD2	-	.
chr14	106265616	106265646	chr14:106265616-106265646	0	ACAAATGTTCTTAGTATATGTAAACAAGCTA	1	3	11	ACD1	-	.
chr14	106267247	106267271	chr14:106267247-106267271	0	TGGCATGTCCATCTGTAGCTTGTCA	1	3	5	CCC	1.0	.
chr14	106271735	106271764	chr14:106271735-106271764	0	TAACTTGCTTAAATACTTTGAAACATTTAC	1	3	10	ACD2	-	.
chr14	106273705	106273734	chr14:106273705-106273734	0	GGGCTTATTTTCAAAGGCATAGGTTAGTTT	1	2	10	AA2	-	.
chr14	106274896	106274921	chr14:106274896-106274921	0	TGACAAGCACGCAGATGGGCTTGCTC	1	2	6	CD	2.0	.
chr14	106275935	106275954	chr14:106275935-106275954	0	AAGATAGTTGAGGCTTGTTA	3	3	0	ACC1	-	pELS
chr14	106277333	106277354	chr14:106277333-106277354	0	GAACTTTTCCTGAGCCTTGCCC	1	2	2	AD2	-	.
chr14	106277715	106277742	chr14:106277715-106277742	0	AGGGAAGTTCCTGTCTGGGAACTTTTTC	1	2	8	AA2	-	pELS,CTCF-bound
chr14	106278851	106278871	chr14:106278851-106278871	0	GAGGAAGTTCTGGGCATACTT	1	2	1	AA2	3.0	.
chr14	106279457	106279477	chr14:106279457-106279477	0	GAAATTGGCCAGGACAAGTCC	1	2	1	AD1	2.0	.
chr14	106279842	106279864	chr14:106279842-106279864	0	GGGCTTGCTTTTGGGATTAACTT	1	2	3	AA1	-	.
chr14	106280206	106280231	chr14:106280206-106280231	0	AGGCTTTACCCCTGGAAGGCAAGTTT	1	2	6	AD1	-	.
chr14	106285371	106285393	chr14:106285371-106285393	0	GGACTTGCTCTTCAGGCTACCTT	1	1	3	A1	-	.
chr14	106286297	106286325	chr14:106286297-106286325	0	AAACCTGTTTTCCATCTCTGGGTAAGTCT	1	2	9	AB2	1.0	.
chr14	106288218	106288241	chr14:106288218-106288241	0	GAATTTGTTTCTCAGGACAATCTT	1	2	4	AA2	-	.
chr14	106289983	106290002	chr14:106289983-106290002	0	GGACATGCCTAGAGAGGTTT	3	2	0	AB1	-	.
chr14	106290498	106290528	chr14:106290498-106290528	0	CCTCATGTTCTTATGTGAATGAGGCATGCCT	1	3	11	CDD2	1.0	.
chr14	106290876	106290895	chr14:106290876-106290895	0	AAGCTAACCTGGAAATGTTT	1	2	0	AA2	-	.
chr14	106293678	106293697	chr14:106293678-106293697	0	GAGCTTGCTGGACCAAGCTT	3	2	0	CD	1.0	.
chr14	106297934	106297965	chr14:106297934-106297965	0	GGGGTTGTTTTTTTTTTATTGTAAGCTTGTTT	1	1	12	A1	-	.
chr14	106302436	106302466	chr14:106302436-106302466	0	AGGAATGTTCCATGGATAATCAGTCTTGTCT	1	2	11	AD2	1.0	.
chr14	106303245	106303275	chr14:106303245-106303275	0	GAGCAAATATAATATGGAAACAGGCATGTTC	2	2	11	AD1	1.0	.
chr14	106304243	106304263	chr14:106304243-106304263	0	AAACAAGTTTAAAACATAATT	1	2	1	AD4	-	.
chr14	106305556	106305575	chr14:106305556-106305575	0	AACATAGTCTAGACAAGTTT	3	2	0	AD4	-	.
chr14	106311678	106311700	chr14:106311678-106311700	0	AAGCAATCTTTAGAAAAATGTCT	1	2	3	AA2	3.0	.
chr14	106318492	106318518	chr14:106318492-106318518	0	AAGCTTCTCCCCCTGGAGAACAATTTT	1	2	7	AA2	-	.
chr14	106318638	106318668	chr14:106318638-106318668	0	GCACTTATTTATATAAAAGAAAAGCTTGCTT	1	2	11	AD1	-	.
chr14	106320173	106320194	chr14:106320173-106320194	0	AGGCTGGTTCTGGGACTTGATT	1	2	2	BD2	6.0	.
chr14	106322081	106322109	chr14:106322081-106322109	0	GGACAAGTGCATCACCACTAGACCTGCCT	1	2	9	BD2	1.0	.
chr14	106322957	106322977	chr14:106322957-106322977	0	AGACCAGCTTCAGGCAATTCC	1	2	1	AB3	-	.
chr14	106324313	106324334	chr14:106324313-106324334	0	GAACTGGTTCTTGGACGTGTCT	1	2	2	BB2	-	.
chr14	106328119	106328145	chr14:106328119-106328145	0	GGACATGCCTGCTCCCTGAGTTAACTC	2	2	7	AA1	2.0	.
chr14	106328158	106328186	chr14:106328158-106328186	0	GGACATGCCTCCTGGGGTCTGAGAAGCTC	1	2	9	AC1	1.0	.
chr14	106328830	106328853	chr14:106328830-106328853	0	TGACAAGCTGAGAAAAACATGGTT	1	3	4	CCD1	-	.
chr14	106330179	106330199	chr14:106330179-106330199	0	AAACTTGCTCTAATCAAGATC	1	2	1	DD1	1.0	.
chr14	106331648	106331667	chr14:106331648-106331667	1	GGTCAGGTCTGGGCTTGTTT	2	2	0	BD1	-	PLS,CTCF-bound
chr14	106331700	106331724	chr14:106331700-106331724	1	TAGCAAGCTCCAGTGTGGGATGCCT	1	3	5	ACC2	-	PLS,CTCF-bound
chr14	106335661	106335689	chr14:106335661-106335689	0	TTGCATGTCCCCCACTATATAGCAAGCTC	1	3	9	CCD1	-	.
chr14	106336530	106336562	chr14:106336530-106336562	0	AGCCATGTTTTTTTCAATGAGTGAGGCATGACT	1	2	13	DD3	-	.
chr14	106337554	106337583	chr14:106337554-106337583	0	ATACATGTCTTCTAATAACCAGATTTGCCT	1	2	10	AD2	-	.
chr14	106337868	106337887	chr14:106337868-106337887	0	GGAGTTGCCTAGACATGCCT	4	1	0	A1	-	.
chr14	106337971	106337997	chr14:106337971-106337997	0	TAACTAGTTTGAAATTAGAACAATTCC	1	2	7	AC2	-	.
chr14	106340600	106340629	chr14:106340600-106340629	0	AATCTAGTTTGGACTCACAGGAGCTTCTTC	1	2	10	AD3	-	.
chr14	106341154	106341176	chr14:106341154-106341176	0	GGACATGTGCTATAGATTTGTTT	1	2	3	AD2	-	.
chr14	106342218	106342241	chr14:106342218-106342241	0	GAATTAGTCCTTACAGACAAGGCT	1	2	4	AD3	-	.
chr14	106344962	106344990	chr14:106344962-106344990	0	TTGCATGTCTCCTACTGTATAGCAAGCTC	1	3	9	CCD1	-	.
chr14	106345305	106345335	chr14:106345305-106345335	0	AGACAACTCCAGGGCAGTGTGAGACATGCCT	1	1	11	A2	-	.
chr14	106346707	106346738	chr14:106346707-106346738	0	GAGGTTGTTTTGGAAGGTTGGAGAACATCCCC	1	2	12	AA2	-	.
chr14	106349342	106349363	chr14:106349342-106349363	0	GAACTGGTTCTTGGACCTGTCT	1	2	2	BB2	-	pELS,CTCF-bound
chr14	106353153	106353179	chr14:106353153-106353179	0	GGACATGCCTGCTCCCTGAGTTAACTC	2	2	7	AA1	-	.
chr14	106353192	106353220	chr14:106353192-106353220	0	GGACATGCCTCCTGGGGTTTGAGAAGCTC	1	2	9	AC1	-	.
chr14	106353863	106353886	chr14:106353863-106353886	0	TGACAAGCTGAGAAAAACATGGTT	1	3	4	CCD1	-	.
chr14	106355215	106355235	chr14:106355215-106355235	0	AAACTTGCTCTAATCAAGATC	1	2	1	DD1	-	.
chr14	106360372	106360400	chr14:106360372-106360400	0	TTGCATGTCCCCCACTATATAGCAAGCTC	1	3	9	CCD1	-	.
chr14	106361241	106361273	chr14:106361241-106361273	0	AGCCATGTTTTTTTCAATGAGTGAGGCATGACT	1	2	13	DD3	-	.
chr14	106362265	106362294	chr14:106362265-106362294	0	ATACATGTCTTCTAATAACCAGATTTGCCT	1	2	10	AD2	-	.
chr14	106362579	106362598	chr14:106362579-106362598	0	GGAGTTGCCTAGACATGCCT	4	1	0	A1	-	.
chr14	106362682	106362708	chr14:106362682-106362708	0	TAACTAGTTTGAAATTAGAACAATTCC	1	2	7	AC2	-	.
chr14	106365313	106365342	chr14:106365313-106365342	0	AATCTAGTTTGGACTCACAGGAGCTTCTTC	1	2	10	AD3	-	.
chr14	106365867	106365889	chr14:106365867-106365889	0	GGACATGTGCTATAGATTTGTTT	1	2	3	AD2	-	.
chr14	106366929	106366952	chr14:106366929-106366952	0	GAATTAGTCCTTACAGACAAGGCT	1	2	4	AD3	-	.
chr14	106369675	106369703	chr14:106369675-106369703	0	TTGCATGTCTCCTACTGTATAGCAAGCTC	1	3	9	CCD1	-	.
chr14	106370019	106370049	chr14:106370019-106370049	0	AGACAACTCCAGGGCAGTGTGGGACACGCCT	1	2	11	AB2	-	.
chr14	106370529	106370556	chr14:106370529-106370556	0	AGAGTTATTTGAGAATGTAGACATGCTT	2	2	8	AA1	-	.
chr14	106371529	106371560	chr14:106371529-106371560	0	GGATTTGCTTTCTGCTCTCTCAAGATTTGTTT	1	2	12	AA2	-	.
chr14	106372726	106372749	chr14:106372726-106372749	0	GGGCTGGTTTCAGAGACCATGCTC	1	2	4	BD2	-	.
chr14	106373720	106373741	chr14:106373720-106373741	0	GAACTGGTTCTTGGACGTGTCT	1	2	2	BB2	2.0	.
chr14	106374380	106374402	chr14:106374380-106374402	0	GAGCTGGTCTGGGAGACAAGTGT	1	2	3	BD2	1.0	.
chr14	106377986	106378012	chr14:106377986-106378012	0	GAGCTTCCCCCACTGGAGAACAAGCTC	1	1	7	A2	-	.
chr14	106379688	106379707	chr14:106379688-106379707	0	ACGCTAGTCCAGACAGGCCC	2	2	0	BD3	1.0	.
chr14	106380373	106380399	chr14:106380373-106380399	0	AATCTTCTTTTTCTAGGAAGCTAGTCT	1	2	7	AD1	-	.
chr14	106384170	106384201	chr14:106384170-106384201	0	GAGCATGTTTTATTTCTGTTGAACACTTGTAT	1	2	12	DD1	-	.
chr14	106388233	106388257	chr14:106388233-106388257	0	AAATTACTTTGCCAAAGACATGTTC	2	2	5	AA1	-	.
chr14	106390046	106390065	chr14:106390046-106390065	0	CAACAAGCCTGAACAACTAC	2	3	0	ACD2	-	.
chr14	106390781	106390811	chr14:106390781-106390811	0	ACACATGCCCTTTGTCACCTCACACATGCCC	1	2	11	DD2	-	.
chr14	106393354	106393382	chr14:106393354-106393382	0	TTGCATGTCTCCTCCTCTATAGCAAGCTC	1	3	9	CCD1	1.0	.
chr14	106398827	106398859	chr14:106398827-106398859	0	TGACAAATTCCCGAGTTTTCAGAGGACATGCCG	1	3	13	ACC2	-	.
chr14	106400990	106401013	chr14:106400990-106401013	0	GGGCATGTCCAGTGGGACAAACTT	2	1	4	A1	-	.
chr14	106405392	106405418	chr14:106405392-106405418	0	GAGCTTGTATTATGCCAGGGCAGGCCT	1	2	7	BD2	-	.
chr14	106407011	106407043	chr14:106407011-106407043	0	AAACAAATTTACAAGAAAAAAGCAAACAACCCC	1	2	13	AA2	-	.
chr14	106408929	106408953	chr14:106408929-106408953	0	TGGCATGTCCGTCTGTAGCTTGTCA	1	3	5	CCC	-	.
chr14	106409785	106409805	chr14:106409785-106409805	0	AGCCAAGCCTGAGCCTTGCCT	1	2	1	DD2	-	.
chr14	106413676	106413706	chr14:106413676-106413706	0	AAACTATCTCTCAATTCTGAGAAATAAGTCT	1	2	11	AA2	-	.
chr14	106415560	106415586	chr14:106415560-106415586	0	GAACAAGTTTATTTAAAAGGTTTATTT	1	2	7	AA1	-	.
chr14	106418791	106418813	chr14:106418791-106418813	0	AAACATGTTCAATGAGCTAGTGG	1	2	3	CD	-	.
chr14	106420749	106420770	chr14:106420749-106420770	0	GACAAAGCCCCAGGGCTTGTTT	1	2	2	AD4	1.0	.
chr14	106421550	106421579	chr14:106421550-106421579	0	GAGCAAGCCCCGCTCACCCTGCACCTGCTC	1	2	10	BD1	-	pELS,CTCF-bound
chr14	106421768	106421789	chr14:106421768-106421789	0	GAACTGGTTCTTGGACGTGTCT	1	2	2	BB2	-	pELS,CTCF-bound
chr14	106423285	106423304	chr14:106423285-106423304	0	GGACAAACCTGGGCTTTCTT	1	2	0	AA2	-	.
chr14	106423538	106423557	chr14:106423538-106423557	0	AGGGTTGCTAAGACATGCTC	3	2	0	AC1	-	.
chr14	106425713	106425735	chr14:106425713-106425735	0	GAACATGCCTACTGGGACAGCTT	2	2	3	AB1	2.0	.
chr14	106426523	106426552	chr14:106426523-106426552	0	GGGCTATTTTTTTCTACTAGTAGCATGCTG	1	3	10	ACC2	-	.
chr14	106434189	106434209	chr14:106434189-106434209	0	AAATTAGTCTCAGGCATTTCT	1	2	1	AA2	-	.
chr14	106434663	106434691	chr14:106434663-106434691	0	AAATATCCTTTTTTCTTTAAAACTTGTTC	2	2	9	AA1	1.0	.
chr14	106435127	106435149	chr14:106435127-106435149	0	AAGGTAGACCGAAGAGCAAGTCC	1	2	3	AD1	1.0	.
chr14	106437476	106437498	chr14:106437476-106437498	0	AAGCATGTTCAATATACATGTTA	1	2	3	CD	1.0	.
chr14	106437922	106437953	chr14:106437922-106437953	0	GCACCTGCTTTGTTTCTGTCACAAACATGTTA	1	3	12	BCD1	-	.
chr14	106438374	106438403	chr14:106438374-106438403	0	GGGCATGTTCCTGCTGCAGATAACTAGCCA	1	2	10	CC	-	.
chr14	106440029	106440059	chr14:106440029-106440059	0	GGACATGTTTGCTTGTCTGAGAGAAGAGTCC	2	2	11	AB1	-	.
chr14	106442694	106442716	chr14:106442694-106442716	0	AGACTAGCCTGGCCAACATGGTG	1	3	3	CCD1	-	.
chr14	106443188	106443209	chr14:106443188-106443209	0	GAGCATGCTCTTAGAATTGTCT	1	1	2	A2	-	pELS,CTCF-bound
chr14	106449373	106449392	chr14:106449373-106449392	0	AAGCTTGCTAGAGTAAGCCA	2	3	0	ACC2	-	.
chr14	106455698	106455723	chr14:106455698-106455723	0	AAACTTGCCTTCCAGGGGTAAAGCCT	1	2	6	AD1	-	.
chr14	106458038	106458064	chr14:106458038-106458064	0	AAAGTAGCCCCTTACCAAAAAAAGTCT	1	2	7	AA2	-	.
chr14	106458175	106458201	chr14:106458175-106458201	0	ACGCATGTTTTGGGGAGAGACTTGCTC	2	1	7	D1	1.0	.
chr14	106467359	106467379	chr14:106467359-106467379	0	AGATAAATTCTAGGCATGTTT	2	2	1	AA1	1.0	.
chr14	106467608	106467627	chr14:106467608-106467627	0	TGGCATTTCCAAACAAGTCT	3	2	0	AC1	-	.
chr14	106469423	106469449	chr14:106469423-106469449	0	AAGCTAATCCAGTCACAGAGTTTGCTT	1	2	7	AA2	-	.
chr14	106469916	106469936	chr14:106469916-106469936	0	TGGCCAGCCCTAGACATGCCT	2	2	1	BC3	-	.
chr14	106474447	106474466	chr14:106474447-106474466	0	AGACAAGCCTGGAGATGCTG	3	2	0	AC1	-	.
chr14	106475250	106475279	chr14:106475250-106475279	0	AAAATTGTCATACTTGAACTAAACTTGTCA	1	3	10	ACC1	2.0	.
chr14	106476335	106476361	chr14:106476335-106476361	0	AGACATGTTTGTTCAGTATGCATGTGT	1	2	7	DD1	2.0	.
chr14	106477838	106477869	chr14:106477838-106477869	0	AGGCTTGTTTCTAGGCTCACACTGACTTTTTT	1	2	12	AC1	-	.
chr14	106480101	106480133	chr14:106480101-106480133	0	TGACAAATTCCCGAGTTTTCAGAGGACATGCCG	1	3	13	ACC2	1.0	.
chr14	106481924	106481947	chr14:106481924-106481947	0	GGGCATGTCCAGTGGGACAAACTT	2	1	4	A1	-	.
chr14	106486341	106486367	chr14:106486341-106486367	0	GAGCTTGTATTATGCCAGGGCAGGCCT	1	2	7	BD2	1.0	.
chr14	106486826	106486850	chr14:106486826-106486850	0	AAACAGGCCTGGAAATAGCAAGCTG	1	3	5	BCC2	2.0	.
chr14	106489126	106489154	chr14:106489126-106489154	0	AAATATGTCTGTGTCTGCCTGGCTTGTCA	1	3	9	ACC1	-	.
chr14	106492916	106492939	chr14:106492916-106492939	0	GAACTTGTTATAGTGGGTTTGCTG	1	3	4	ACC2	-	.
chr14	106492978	106492998	chr14:106492978-106492998	0	AAGCATGTTCTGGACTTCTGA	1	3	1	ACD2	-	.
chr14	106493435	106493464	chr14:106493435-106493464	0	TAGATTGCTTTGGGTAGTATAGACATGTTA	1	3	10	ACC1	-	.
chr14	106497053	106497075	chr14:106497053-106497075	0	TGCCATGCTACCCAGGCTAGTCT	1	3	3	CCD1	-	.
chr14	106499883	106499911	chr14:106499883-106499911	0	GGATTTGTTCTTTTTGCTTAGTCTTGCTT	1	2	9	AD2	2.0	.
chr14	106500433	106500456	chr14:106500433-106500456	0	GAGCATTTCTTGTAAGGCCAGCCT	1	2	4	AB2	-	dELS,CTCF-bound
chr14	106500989	106501016	chr14:106500989-106501016	0	AGACTTGTCTTCAAGCTCAGAAATTCTT	2	2	8	AA1	-	dELS,CTCF-bound
chr14	106501965	106501988	chr14:106501965-106501988	0	AGACAAGTCTTTCAAAGCATACAT	1	2	4	AD4	1.0	.
chr14	106501991	106502019	chr14:106501991-106502019	0	CAACATTTCACATGCACATAAACATGCTC	1	3	9	ACC2	-	dELS
chr14	106502350	106502377	chr14:106502350-106502377	0	AAACTAACTCACAGACACAGGCATGCAC	1	2	8	AD2	-	.
chr14	106508140	106508171	chr14:106508140-106508171	0	GAGCTTGTGTTGACTTTTATATGAAGAAGCTC	1	2	12	AD2	-	.
chr14	106508192	106508219	chr14:106508192-106508219	0	AGGCTGGTCCCACCAGTGAGAAAAGTCT	1	2	8	AB2	2.0	.
chr14	106509052	106509071	chr14:106509052-106509071	0	AAACATTTCTGAGCTAATCT	1	2	0	AA2	1.0	.
chr14	106509279	106509311	chr14:106509279-106509311	0	GGACTTGCTCACTGGAGGATGACAAACATTTTC	2	1	13	A1	-	.
chr14	106509829	106509849	chr14:106509829-106509849	0	GGGCTAGCTTGAAGCAAGCTT	2	0	1	0	1.0	.
chr14	106510752	106510784	chr14:106510752-106510784	0	AGACAATTTTCCCACTTTGTAAGAATCATGCTT	1	2	13	AD2	-	.
chr14	106511839	106511863	chr14:106511839-106511863	0	GAACAAGTCCCCACAGATTATGCTC	2	2	5	AD1	4.0	.
chr14	106512121	106512149	chr14:106512121-106512149	0	AGAAATGCTCTGGGTTTACAGAATTGCCC	1	2	9	AA2	3.0	.
chr14	106521644	106521665	chr14:106521644-106521665	0	ATACTTGTCTCCTGGCATGTCC	2	2	2	CD	1.0	.
chr14	106521700	106521724	chr14:106521700-106521724	0	AAACAAACTCTCACAGGACATGGTC	1	2	5	AD2	1.0	.
chr14	106523776	106523796	chr14:106523776-106523796	0	GGAGTTGCCCTGAGCAAGCTC	1	1	1	A1	1.0	.
chr14	106525235	106525267	chr14:106525235-106525267	0	AGACAATTTTCATGCTGCTATAAGGACATACCT	1	2	13	AA2	3.0	.
chr14	106533518	106533537	chr14:106533518-106533537	0	GAACAAGTCTCAACAATTTT	2	2	0	AC1	-	.
chr14	106534034	106534064	chr14:106534034-106534064	0	GAGCAAGTCTGCAATTGAGAGAAGGAAGCGC	1	2	11	AD1	-	.
chr14	106534304	106534323	chr14:106534304-106534323	0	AGTCTTGTTCAGACTTGTTA	3	2	0	CD	1.0	.
chr14	106536751	106536770	chr14:106536751-106536770	0	GAGTCAGCTTAAACAAGTTA	1	3	0	ABC1	-	.
chr14	106547014	106547036	chr14:106547014-106547036	0	GACCAAGCCTGGTCAACATGCTG	1	3	3	CCD1	1.0	.
chr14	106547857	106547877	chr14:106547857-106547877	0	GAACAAGTTCTAGACTCTTCC	1	2	1	AB4	-	.
chr14	106562673	106562703	chr14:106562673-106562703	0	AACCAACCCCAGGACACAGCTGGACATGCCT	2	2	11	AD1	-	.
chr14	106564272	106564297	chr14:106564272-106564297	0	GAGCTTCCCTGCAGGGAGGTTTGTTT	1	2	6	AA2	-	CTCF-only,CTCF-bound
chr14	106572895	106572923	chr14:106572895-106572923	0	AGACTTGTTTTGTGGCCTAGTATATGCTC	2	2	9	AD1	1.0	.
chr14	106573152	106573175	chr14:106573152-106573175	0	GTACTTGTTTAATGAATCTAGTTC	1	2	4	DD2	1.0	.
chr14	106574803	106574829	chr14:106574803-106574829	0	AAATCTGCTCGGTCTGTGAGCAAGTTC	1	2	7	AB4	-	.
chr14	106574965	106574992	chr14:106574965-106574992	0	GGACTTTTCCTTGGGTAGAAACTAGTTG	1	2	8	AC2	1.0	.
chr14	106575184	106575213	chr14:106575184-106575213	0	AGGCATGTTTTTTCATCTGTACAAATGTTC	2	2	10	AD1	-	.
chr14	106579834	106579863	chr14:106579834-106579863	0	TGACTTGCTGATGGACCTGAAGGGATGCCC	1	3	10	ACC2	1.0	.
chr14	106581990	106582016	chr14:106581990-106582016	0	TGACAAGCCTCTATCTTGGGCTTCCAT	1	3	7	ACD2	-	.
chr14	106586955	106586983	chr14:106586955-106586983	0	TTGCATGTCTCCTACTATATAGCAAGCTC	1	3	9	CCD1	-	.
chr14	106587442	106587471	chr14:106587442-106587471	0	GAACTTCCTTCCTGTAATGAAAGCATGGTT	1	2	10	AD2	2.0	pELS,CTCF-bound
chr14	106593252	106593280	chr14:106593252-106593280	0	TTGCATGTCCCCGACTATATAGCAAGCTC	1	3	9	CCD1	-	PLS,CTCF-bound
chr14	106594131	106594160	chr14:106594131-106594160	0	AGCCATGATTTTTATGATTGAGGCATGCCT	1	2	10	DD1	-	.
chr14	106595567	106595586	chr14:106595567-106595586	1	GCGCTTGCCTAGACATGCCT	4	1	0	D1	1.0	.
chr14	106595669	106595695	chr14:106595669-106595695	0	TAACTAGTTTGAAATTAGAGCAAGTCC	1	1	7	C1	1.0	.
chr14	106596402	106596426	chr14:106596402-106596426	0	AAACTTGCTTGGCCAAGGGTTCTCC	1	2	5	AA1	1.0	.
chr14	106597127	106597150	chr14:106597127-106597150	0	GGAAATGTTAAACTGAGCATGTTC	1	2	4	AC1	2.0	.
chr14	106599182	106599205	chr14:106599182-106599205	0	GAATTAGTCCTTATGGACAAGGCT	1	2	4	AD3	-	.
chr14	106600491	106600521	chr14:106600491-106600521	0	AAACTAATTTCATTTTAAATAGAACAATTTC	1	2	11	AA2	1.0	.
chr14	106601913	106601941	chr14:106601913-106601941	0	TTGCATGTCTCCTACTGTATAGCAAGCTC	1	3	9	CCD1	1.0	.
chr14	106602770	106602797	chr14:106602770-106602797	0	AGAGTTATTTGAGAATGTAGACATGCTT	2	2	8	AA1	-	.
chr14	106603698	106603727	chr14:106603698-106603727	0	CAACAAGTCTTCAGAATAATGAAGTAGCTG	1	3	10	ACC2	-	.
chr14	106604976	106604999	chr14:106604976-106604999	0	GGGCTGGTTTCAGAGACCTTGCTC	1	2	4	BD2	1.0	.
chr14	106606175	106606196	chr14:106606175-106606196	0	GAACTGGTTCTTGGACGTGTCT	1	2	2	BB2	1.0	.
chr14	106609661	106609682	chr14:106609661-106609682	0	ATGGAAGTTTAGAGACATGCTG	1	3	2	ACD1	1.0	.
chr14	106610477	106610501	chr14:106610477-106610501	0	GAACAAGCTCCCTCAGGACACGCAC	1	2	5	BD4	1.0	.
chr14	106612175	106612194	chr14:106612175-106612194	3	ATGCTAGTCCAGACATGCCC	4	1	0	D1	2.0	.
chr14	106612868	106612894	chr14:106612868-106612894	0	AAGCTTCTTTACCTAGGAAGTTAGTTT	1	2	7	AA2	2.0	.
chr14	106614388	106614415	chr14:106614388-106614415	0	AAAGATGTTCCAGGGATAAAACTTTCTT	1	2	8	AA2	-	.
chr14	106619754	106619779	chr14:106619754-106619779	0	AGACTTATCTGACTGAAGACATGTTT	1	1	6	A2	-	.
chr14	106620656	106620676	chr14:106620656-106620676	0	AAACATGTTTCCAACGAGCTT	1	2	1	BC1	1.0	.
chr14	106620910	106620935	chr14:106620910-106620935	0	AAACTTGGGTTCCTATAAACATGCCC	1	2	6	DD1	-	.
chr14	106622086	106622108	chr14:106622086-106622108	0	GAAGATGCCTTCAGAGGATGTCT	1	2	3	AA2	1.0	.
chr14	106624735	106624756	chr14:106624735-106624756	0	GATCTTGTTTTTAAAAATGTTC	1	2	2	AD2	-	.
chr14	106625441	106625473	chr14:106625441-106625473	0	AAGCAACCATCAACTGCTATTCTGGACATGCCC	2	2	13	AD1	2.0	dELS
chr14	106626292	106626315	chr14:106626292-106626315	0	GGGCTTCTTTAAAAGACCTTGCCC	1	2	4	AD2	2.0	.
chr14	106627308	106627329	chr14:106627308-106627329	0	GAACTGGTTCTTGGACGTGTCT	1	2	2	BB2	1.0	.
chr14	106628804	106628823	chr14:106628804-106628823	0	GAACAAACCTGGGCTTTCTT	1	2	0	AA2	1.0	.
chr14	106629875	106629903	chr14:106629875-106629903	0	GGACTTGCCTTGTCTCAGGTGAAATGTTG	1	3	9	ACC2	1.0	.
chr14	106631088	106631110	chr14:106631088-106631110	0	GGACTTGCCCCTGGGGACAGCCC	1	2	3	AB1	1.0	.
chr14	106637242	106637265	chr14:106637242-106637265	0	GAATTAGTCCTTACGAACAAGGCC	1	2	4	AD3	2.0	.
chr14	106637716	106637737	chr14:106637716-106637737	0	AAACATGGCTGTGAGCTTGTTG	2	2	2	CD	1.0	.
chr14	106638158	106638186	chr14:106638158-106638186	0	AAACTTGGCTTATTTAAAAGACCTTGCCC	1	2	9	DD2	-	.
chr14	106638208	106638235	chr14:106638208-106638235	0	TGACAAGTTTTTATATCAGAACTACTAT	1	3	8	ACD2	-	.
chr14	106638795	106638823	chr14:106638795-106638823	0	AGGCAAGTTCCTAGTAATTGGTGAAGCTT	1	2	9	AD1	1.0	.
chr14	106639178	106639199	chr14:106639178-106639199	0	GAACTGGTTCTTGGACGTGTCT	1	2	2	BB2	-	.
chr14	106640680	106640699	chr14:106640680-106640699	0	GGACAAACCTGGGCTTTCTT	1	2	0	AA2	2.0	.
chr14	106641751	106641779	chr14:106641751-106641779	0	GGACTTGCCTTGCCTCAGATGAAATGTTG	1	3	9	ACC2	-	.
chr14	106643020	106643042	chr14:106643020-106643042	0	GGACTTGCCCCTGGGGACAGCCC	1	2	3	AB1	1.0	.
chr14	106643711	106643739	chr14:106643711-106643739	0	TCGCATGTCCCCCACTATATAGCAAGCTC	1	3	9	CCD1	1.0	.
chr14	106644060	106644090	chr14:106644060-106644090	0	AGACAACTCCAGGGCAGCGTGGACCATGCCT	1	2	11	AD2	1.0	.
chr14	106644595	106644623	chr14:106644595-106644623	0	CATGTTGTTTATATGAGTGAGGCATGCCT	1	3	9	ACD1	-	.
chr14	106646256	106646275	chr14:106646256-106646275	0	GGGGTTGCCTAGACATGCCT	4	1	0	A1	-	.
chr14	106646359	106646385	chr14:106646359-106646385	0	TAACTAGTTTGAAATTAGAACAAGTTC	1	1	7	C1	1.0	.
chr14	106648479	106648508	chr14:106648479-106648508	0	AATCTAGTTCAGACTCACAGGAGCTTCTTC	1	2	10	AD3	1.0	.
chr14	106649247	106649278	chr14:106649247-106649278	0	CAACATGCCTGGTGGGTTTGATAAACTTTCTT	1	2	12	AC2	-	.
chr14	106652763	106652782	chr14:106652763-106652782	1	GGCCAGGTCTGGGCTTGTTT	2	2	0	BD1	1.0	pELS,CTCF-bound
chr14	106652826	106652850	chr14:106652826-106652850	1	TAGCAAGCTCCAGTGTGGGATGCCT	1	3	5	ACC2	2.0	pELS,CTCF-bound
chr14	106656303	106656335	chr14:106656303-106656335	0	AAGCTTGTCCCTTCAGTTCCCACTGGCAACTTG	1	3	13	ACC1	1.0	.
chr14	106658326	106658350	chr14:106658326-106658350	0	TAGCAAGCTCTGGGGTGAGATGCCT	1	3	5	ACC2	-	pELS,CTCF-bound
chr14	106659074	106659095	chr14:106659074-106659095	0	TCACATGTCTTTTGACTAGCTT	2	3	2	CCD1	1.0	.
chr14	106660509	106660538	chr14:106660509-106660538	0	AAACAAGTTCTTGTAGAGAGAAACAAAGCC	1	2	10	AD4	1.0	.
chr14	106660768	106660789	chr14:106660768-106660789	0	GGACAAACTTGTGGACAAACCT	1	2	2	AA2	-	.
chr14	106662173	106662203	chr14:106662173-106662203	0	AAATTAATTTTGCCAAAGTTAGGGCATGCCT	2	2	11	AA1	-	.
chr14	106662699	106662727	chr14:106662699-106662727	0	AAACAGGTCCCATGTTGTTAAGATAGCTC	1	2	9	AB2	-	.
chr14	106665408	106665429	chr14:106665408-106665429	0	GGACATGTTTTTAGAATTATTT	2	2	2	AA1	-	.
chr14	106666682	106666706	chr14:106666682-106666706	0	TAGCAAGCTCTGGGGTGGGAAGCCT	1	3	5	ACC2	1.0	PLS
chr14	106667826	106667858	chr14:106667826-106667858	0	CGACAAGTCTGAAGTTCAGGGAGAAGCAAGTTC	1	1	13	C1	2.0	.
chr14	106667889	106667915	chr14:106667889-106667915	0	TAGGTTGTTTGTCAGTCTAGCTTGTCT	1	3	7	ACC1	1.0	.
chr14	106669794	106669815	chr14:106669794-106669815	0	GAATAAGTCATCAGACTTGTTT	1	2	2	AC1	-	.
chr14	106670043	106670065	chr14:106670043-106670065	0	GGACATTCCTGAGAGACCAGCTC	1	2	3	AB2	-	.
chr14	106670277	106670300	chr14:106670277-106670300	0	GGACATGCCTGGTGGGGTTTGATT	2	2	4	AD1	-	pELS
chr14	106673457	106673481	chr14:106673457-106673481	0	TGGCATGTCCGTCTGCAGCTTGTCA	1	3	5	CCC	2.0	.
chr14	106674309	106674329	chr14:106674309-106674329	0	AGCCAAGCCTGAGCCTTGCCT	1	2	1	DD2	1.0	pELS
chr14	106675593	106675621	chr14:106675593-106675621	0	TTGCATGTCCCCCATTATATAGCAAGCTC	1	3	9	CCD1	-	.
chr14	106675944	106675974	chr14:106675944-106675974	0	AGACAACTCCAGGGCAGCGTGGACCATGCCT	1	2	11	AD2	2.0	pELS,CTCF-bound
chr14	106677793	106677812	chr14:106677793-106677812	0	GGGCTTGCCTAGACGTGCCT	3	1	0	B2	-	.
chr14	106677897	106677923	chr14:106677897-106677923	0	TAACTAGTTTGAAATTAGAACAAGTCC	1	1	7	C1	-	.
chr14	106679076	106679098	chr14:106679076-106679098	0	GGACAGGTCTCCTGGAAAAGTCC	1	2	3	AB2	1.0	.
chr14	106679433	106679454	chr14:106679433-106679454	0	AAGCACGCATATGGACTTGCTC	1	2	2	BD1	1.0	.
chr14	106682687	106682709	chr14:106682687-106682709	0	AGGCTATTCCATTTAACTAGCCC	1	2	3	AC2	1.0	.
chr14	106682955	106682975	chr14:106682955-106682975	0	GAGCTACTCCAAGGAAAGCTT	1	2	1	AA2	1.0	.
chr14	106686045	106686067	chr14:106686045-106686067	0	AGACCAGCCTGACAAACATGTTG	1	2	3	BC2	-	.
chr14	106688937	106688958	chr14:106688937-106688958	0	GAACAAGTTTTAAAGTTTACTT	1	2	2	AA1	-	.
chr14	106689970	106689995	chr14:106689970-106689995	0	AAACAAATACATTTAAAGACATGCCT	2	2	6	AD1	-	.
chr14	106692284	106692314	chr14:106692284-106692314	1	CTGCATGCCTCATAGAGTCCCAAGCATGCCC	1	2	11	CD	-	CTCF-only,CTCF-bound
chr14	106696089	106696115	chr14:106696089-106696115	0	AGACTTCATTCACACTGAGACATGTTT	2	2	7	AD1	2.0	.
chr14	106699378	106699409	chr14:106699378-106699409	0	AAGTTAGTTAGGGAGCAATTAAAAGCAAGCTT	1	2	12	AC1	-	.
chr14	106699936	106699955	chr14:106699936-106699955	0	AAACTTATCTAAACAATTCC	1	2	0	AA2	-	.
chr14	106700371	106700395	chr14:106700371-106700395	0	GGACAAGCAATAGTAGAACTTGCCA	1	3	5	CCD2	-	.
chr14	106702825	106702847	chr14:106702825-106702847	0	GAGCTTATCTAACTAGCTTGTTT	1	2	3	AC2	2.0	.
chr14	106703904	106703926	chr14:106703904-106703926	0	AGGCTGTCCTCAGGGACATGTCC	2	2	3	AB1	-	pELS
chr14	106707649	106707679	chr14:106707649-106707679	0	AGATTTGTCTTCCTTTACATAGGACAAGGTT	1	2	11	AD3	1.0	.
chr14	106707954	106707986	chr14:106707954-106707986	0	AAACAAGTGTCAACTGCCATTCTGGACATGGCT	1	2	13	DD2	4.0	.
chr14	106708269	106708288	chr14:106708269-106708288	0	GAACAAGTCTCAGCAATTTT	2	2	0	AC1	-	.
chr14	106710149	106710171	chr14:106710149-106710171	0	AAACATGTTTAATAAGCTAGTGG	1	2	3	CD	1.0	.
chr14	106713276	106713295	chr14:106713276-106713295	0	GAACATTTCTGAGCTAATCT	1	2	0	AA2	-	.
chr14	106713491	106713512	chr14:106713491-106713512	0	AAACAAGCAGATGGACTTGCTC	1	2	2	CD	1.0	.
chr14	106714378	106714410	chr14:106714378-106714410	0	AATCATGTATTCATCCAATTTGAAAACTTGTTC	1	2	13	DD1	3.0	.
chr14	106718975	106719001	chr14:106718975-106719001	0	AGACATGTTTGTTCAGTATGCATGTGT	1	2	7	DD1	1.0	.
chr14	106720130	106720161	chr14:106720130-106720161	0	AGGCTTGTTTCTAGGCTCACACTGACATTTTT	1	2	12	AC1	-	dELS,CTCF-bound
chr14	106721221	106721241	chr14:106721221-106721241	0	GGAAAAGTTCAAAGCCTGCCT	1	2	1	AB2	-	.
chr14	106724582	106724612	chr14:106724582-106724612	0	AGGCATGTTCCATGAAAAATCGATGTTGTCC	2	2	11	AD1	-	.
chr14	106725677	106725696	chr14:106725677-106725696	0	AAACTTCTCTGGGCTTCTCT	1	2	0	AA2	-	.
chr14	106731530	106731551	chr14:106731530-106731551	0	GAACATGTTCCCAAAGTGGCTT	2	2	2	AB1	-	.
chr14	106734893	106734923	chr14:106734893-106734923	0	GAACTTGTCACTGAGAGACCCGGGGATGCTC	1	2	11	AC2	-	.
chr14	106736621	106736640	chr14:106736621-106736640	0	GGAGAAGTCTGTGCATGTCT	3	2	0	AD2	-	.
chr14	106737900	106737921	chr14:106737900-106737921	0	GAACTTTTCCTGGGCCTTGCCC	1	2	2	AD2	-	.
chr14	106738711	106738731	chr14:106738711-106738731	0	TAACAAGCCTCCAATTTGCTC	1	3	1	ACC2	-	pELS,CTCF-bound
chr14	106738791	106738821	chr14:106738791-106738821	0	CTGCAAGCCCCCTGTTGCCCTGAGCATGCCC	1	2	11	CD	-	pELS,CTCF-bound
chr14	106742557	106742583	chr14:106742557-106742583	0	AGACTTCATTCACATTGAGACATGTTT	2	2	7	AD1	-	.
chr14	106745849	106745880	chr14:106745849-106745880	0	AAGTTAGTTAGGGAGCAATTAAAAGCAAGCTT	1	2	12	AC1	-	.
chr14	106746408	106746427	chr14:106746408-106746427	0	AAACTTATCTAAACAATTCC	1	2	0	AA2	-	.
chr14	106749266	106749288	chr14:106749266-106749288	0	GAGCTTATCTAACTAGCTTGTTT	1	2	3	AC2	-	.
chr14	106750345	106750367	chr14:106750345-106750367	0	AGGCTGTCCTCAGGGACATGTCC	2	2	3	AB1	-	.
chr14	106754916	106754946	chr14:106754916-106754946	0	AGAATTGTCTTCCTTTACATAGGACAAGGTT	1	2	11	AD3	-	.
chr14	106755221	106755253	chr14:106755221-106755253	0	AAACAAGTGTCAACTGCCATTCTGGACATGGCT	1	2	13	DD2	-	.
chr14	106755536	106755555	chr14:106755536-106755555	0	GAACAAGTCTCAGCAATTTT	2	2	0	AC1	-	.
chr14	106757424	106757446	chr14:106757424-106757446	0	AAACATGTTTAGTAAGCTAGTGG	1	2	3	CD	-	.
chr14	106760681	106760700	chr14:106760681-106760700	0	GAACATTTCTGAGCTAATCT	1	2	0	AA2	-	.
chr14	106760896	106760917	chr14:106760896-106760917	0	AAACAAGCAGATGGACTTGCTC	1	2	2	CD	-	pELS
chr14	106761785	106761817	chr14:106761785-106761817	0	AATCATGTATTCATCCAATTTGAAAACTTGTTC	1	2	13	DD1	-	.
chr14	106766384	106766410	chr14:106766384-106766410	0	AGACATGTTTGTTCAGTATGCATGTGT	1	2	7	DD1	-	dELS,CTCF-bound
chr14	106767134	106767165	chr14:106767134-106767165	0	AGGCTTGTTTCTGGGCTCATACTGACTTTTTT	1	2	12	AC1	2.0	dELS,CTCF-bound
chr14	106768226	106768246	chr14:106768226-106768246	0	GGAAAAGTTCAAAGCCTGCCT	1	2	1	AB2	6.0	.
chr14	106771585	106771615	chr14:106771585-106771615	0	AGGCATGTTCCATGAAAAATCGATGTTGTCC	2	2	11	AD1	2.0	.
chr14	106789036	106789068	chr14:106789036-106789068	0	AAACTTCCTCTTACAATAAAGAAAAACATACTT	1	2	13	AA2	1.0	.
chr14	106789542	106789564	chr14:106789542-106789564	0	GGACTTGCTCTTTAGTCTACCTT	1	2	3	AD1	1.0	.
chr14	106791282	106791310	chr14:106791282-106791310	0	TTGCATGTCTCCTACTATATAGCAAGCTC	1	3	9	CCD1	1.0	.
chr14	106791658	106791677	chr14:106791658-106791677	0	GGACATGCCTAGAGAGGTTT	3	2	0	AB1	-	.
chr14	106792387	106792409	chr14:106792387-106792409	0	GGAAATGTCTCTGGGGCTCGCCT	2	2	3	AB3	1.0	.
chr14	106792675	106792694	chr14:106792675-106792694	0	TGATTAGTCTGAGCTAGTCT	3	2	0	AC3	-	pELS
chr14	106793860	106793884	chr14:106793860-106793884	0	TGATGTGTTTATTTTAGACAAGCTT	1	3	5	ABC1	-	.
chr14	106796699	106796720	chr14:106796699-106796720	0	AGACTAGTTTACAAAATACTTT	1	2	2	AA1	-	.
chr14	106797404	106797423	chr14:106797404-106797423	0	CACAATGTTTGAACTAGTTT	3	3	0	ACD1	-	.
chr14	106798034	106798066	chr14:106798034-106798066	0	AAACAAATTTACAAGAAAAAAACAAACAACCCC	1	2	13	AA2	2.0	.
chr14	106805390	106805417	chr14:106805390-106805417	0	GGGTAATTTTAGATTTTAAGGCAAGCCC	1	2	8	AA1	2.0	.
chr14	106808320	106808350	chr14:106808320-106808350	0	GAGATAGTGTAGATGAGGTCCAGACATGCTC	2	2	11	AD1	-	.
chr14	106809308	106809332	chr14:106809308-106809332	0	AAGATTGTCCTAGATGAACTTGGTC	1	2	5	AD3	-	.
chr14	106812189	106812221	chr14:106812189-106812221	0	CAACAAATCTGAAATCTAGAGAGAGACAAGTTT	1	2	13	AC1	-	.
chr14	106812344	106812368	chr14:106812344-106812368	0	AAGCATGTTTTTAGTGAGAAATTCT	2	2	5	AA1	-	.
chr14	106818371	106818396	chr14:106818371-106818396	0	GGGCATTTATTGCTCTAAACTTGCCT	2	2	6	AD1	-	.
chr14	106822525	106822549	chr14:106822525-106822549	0	GGACATATCCTTGTGGGGGTAGCTT	1	2	5	AA2	-	.
chr14	106822760	106822789	chr14:106822760-106822789	0	AGTCACGTTTCACTCTCACCAAACAAGCTT	1	2	10	BD1	2.0	.
chr14	106824630	106824653	chr14:106824630-106824653	0	GGACATGTCTAGTGTGGCTTGCAG	1	3	4	CCD1	-	pELS
chr14	106825423	106825455	chr14:106825423-106825455	0	CAACAAATCTGAAATTTAGGGAGAGACAAGTTC	1	2	13	AC1	1.0	.
chr14	106826071	106826090	chr14:106826071-106826090	0	GAACATGCCTACACATCTCT	3	2	0	AD1	1.0	.
chr14	106826124	106826148	chr14:106826124-106826148	0	TGGCAAGTCCATCTGCAGCTTGTCA	1	3	5	CCC	-	.
chr14	106833341	106833368	chr14:106833341-106833368	0	ATACTTTCCCAGCCATCTAAGCATGCTT	2	2	8	AD1	-	.
chr14	106836826	106836854	chr14:106836826-106836854	0	AACTTTGTTCTTCATGATAAGGCAAGTTT	1	2	9	AD4	-	.
chr14	106837220	106837240	chr14:106837220-106837240	0	GAGGTAGTCCAAGCCTAGCCT	1	2	1	AD2	1.0	.
chr14	106838609	106838631	chr14:106838609-106838631	0	GGTCTTGTTTAAAAGACTTCCTT	1	2	3	AD3	1.0	.
chr14	106839051	106839078	chr14:106839051-106839078	0	AAGCTTTCTGCCATGCGTAAACTAGTCA	1	3	8	ACC2	-	.
chr14	106841507	106841538	chr14:106841507-106841538	0	AAGCCTGCTTTCATTCACTACCAAGCAATCTT	1	2	12	AB3	-	.
chr14	106846560	106846583	chr14:106846560-106846583	0	GTACTTGTTTTATGAATCTAGTTC	1	2	4	DD2	-	.
chr14	106848342	106848368	chr14:106848342-106848368	0	AAATCTGCTCAGTATGTGAGCAAGTTC	1	2	7	AB4	-	.
chr14	106848503	106848530	chr14:106848503-106848530	0	GGGCTTGTCCCTGGATAGAAACCAGCTG	1	2	8	BC1	4.0	dELS,CTCF-bound
chr14	106848703	106848730	chr14:106848703-106848730	0	CAGCTATTCAGATCAGACAGGCATGTCT	1	3	8	ACC2	-	.
chr14	106852888	106852909	chr14:106852888-106852909	0	CAGCATCTTCCCAAACATGCTC	1	2	2	AC1	1.0	.
chr14	106855369	106855395	chr14:106855369-106855395	0	TAACTAGTTTGAAATTAGAACAAGTCC	1	1	7	C1	1.0	.
chr14	106860622	106860651	chr14:106860622-106860651	0	AATCTAGTTTGCAATCACAGGAGCTTCTTC	1	2	10	AD3	-	.
chr14	106861408	106861436	chr14:106861408-106861436	0	AAACTTTCTTAATGTCGTAGAATTAGTCC	1	2	9	AA2	-	.
chr14	106862715	106862740	chr14:106862715-106862740	0	AAATAAGCCTGATAAAAAGATTGTTT	1	2	6	AA2	-	.
chr14	106864827	106864850	chr14:106864827-106864850	0	GAATTAGTCCTTATGGACAAGGCT	1	2	4	AD3	2.0	.
chr14	106865113	106865135	chr14:106865113-106865135	0	CATCATGTTGGCCAGGCTAGTCT	1	3	3	CCD1	1.0	.
chr14	106868221	106868249	chr14:106868221-106868249	0	TTGCATGTCTCCTACTGTATAGCAAGCTC	1	3	9	CCD1	-	.
chr14	106868573	106868603	chr14:106868573-106868603	0	AGACAACTCCAGGGCAGTGTGGGACATGCCT	1	1	11	A2	-	.
chr14	106871864	106871884	chr14:106871864-106871884	0	CGGCTTCTTCCTGGCTTGCCC	1	3	1	ACC2	4.0	.
chr14	106874208	106874234	chr14:106874208-106874234	0	AAATTAGCTTTCCTTTAGAACATATTC	1	2	7	AA2	2.0	.
chr14	106874326	106874346	chr14:106874326-106874346	0	GGGCATGGCTTTGGCATGTTT	2	2	1	CD	2.0	.
chr14	106875280	106875306	chr14:106875280-106875306	0	GAGCTTCCTCCACTGGGGAACAACTCC	1	2	7	AA2	2.0	.
chr14	106876848	106876875	chr14:106876848-106876875	0	AGATAAACTCAAGTCGCAAAACATGTTT	2	2	8	AA1	2.0	pELS,CTCF-bound
chr14	106877906	106877927	chr14:106877906-106877927	0	AGACTTTCCTGGATGCTAGTCC	1	2	2	AD2	-	pELS
chr14	106879026	106879048	chr14:106879026-106879048	0	AGACTAGCCTGGTCAACATGGTG	1	3	3	CCD1	1.0	.
chr15	17001389	17001409	chr15:17001389-17001409	0	AAACATTCTCAGAAATTGTTT	1	2	1	AA2	-	.
chr15	17003939	17003959	chr15:17003939-17003959	0	AAACATTCTCAGAAATTGTTT	1	2	1	AA2	-	.
chr15	17008258	17008278	chr15:17008258-17008278	0	AAACATTCTCAGAAATTGTTT	1	2	1	AA2	-	.
chr15	17013250	17013272	chr15:17013250-17013272	0	GAACAATTCTGAGAAACTACTTT	1	2	3	AA2	-	.
chr15	17014066	17014089	chr15:17014066-17014089	0	AGGCTTGCTTAGGTAAACAAAGCT	1	2	4	AD4	-	.
chr15	17020161	17020187	chr15:17020161-17020187	0	GAACCTGTCTTTATAGAGAGCAATTTT	1	2	7	AB3	-	.
chr15	17020451	17020472	chr15:17020451-17020472	0	AAGCATTCTGAGAAGCTTGTTT	1	2	2	AC1	-	.
chr15	17025740	17025765	chr15:17025740-17025765	0	AAACAATTTCACATAAAAACTACTCT	1	2	6	AA2	-	.
chr15	17026330	17026356	chr15:17026330-17026356	0	GAACATGTCTTTTGATTGAGCAGATCT	1	2	7	AB4	-	.
chr15	17032058	17032090	chr15:17032058-17032090	0	AAACTACACTAAAGCACTCTGAGAAACTTGTTT	1	2	13	AD1	-	.
chr15	17036485	17036517	chr15:17036485-17036517	0	GAACATATCTTTGAGGAGTTTGGAAACATTCTT	1	2	13	AA2	-	.
chr15	17037465	17037491	chr15:17037465-17037491	0	AAACCTGTTTGTGATGTGAGCATTCCT	2	2	7	AB3	-	.
chr15	17038464	17038484	chr15:17038464-17038484	0	AAACTAGTCAGAAGCTTTCTG	1	3	1	ACC1	-	.
chr15	17038646	17038667	chr15:17038646-17038667	0	AAGCATTCTCAGAAACTTCTTT	1	2	2	AA2	-	.
chr15	17041018	17041038	chr15:17041018-17041038	0	AAACTAGTCAGAAGCTTTCTG	1	3	1	ACC1	-	.
chr15	17041200	17041221	chr15:17041200-17041221	0	AAGCATTCTCAGAAACTTCTTT	1	2	2	AA2	-	.
chr15	17046720	17046741	chr15:17046720-17046741	0	CAGCATTTTGAGAAACTTGTTT	1	3	2	ACC2	-	.
chr15	17048755	17048776	chr15:17048755-17048776	0	AAACTTTCTGAGAAACTTGTTT	1	2	2	AC1	-	.
chr15	17050167	17050199	chr15:17050167-17050199	0	GGGGTTGTTTGTTTTTTTCTGGTAAATTTGTTT	1	2	13	AA2	-	.
chr15	17053316	17053338	chr15:17053316-17053338	0	GAACTATTCTGAGAAACTTCTTT	1	2	3	AA2	-	.
chr15	17053992	17054012	chr15:17053992-17054012	0	AAACTAGACAAAAGCTTGCTT	1	2	1	CD	-	.
chr15	17056780	17056807	chr15:17056780-17056807	0	GGACATATCTTCACATAAAGACTAGACT	1	2	8	AD2	-	.
chr15	17061633	17061659	chr15:17061633-17061659	0	GAACATGTCTTTTTATTGAGCAGTTTG	1	3	7	ABC2	-	.
chr15	17062430	17062454	chr15:17062430-17062454	0	AAGCAGGTTTTCTAAAAACAACCTT	1	2	5	AB2	-	.
chr15	17064458	17064483	chr15:17064458-17064483	0	AAACAAGGTTTCTCAGAAACATCTTT	1	2	6	AD2	-	.
chr15	17065485	17065508	chr15:17065485-17065508	0	AAGAAAGTTTCTGAGAAAAAGTTT	1	2	4	AA2	-	.
chr15	17066995	17067027	chr15:17066995-17067027	0	AAACTAGACTGAAGGATTCTGAGAAACTTCTTT	1	2	13	AD2	-	.
chr15	17067175	17067199	chr15:17067175-17067199	0	AAGAAAGTTTCTGAGAAACTTCTTT	1	2	5	AA2	-	.
chr15	17067678	17067698	chr15:17067678-17067698	0	AAACTAGTGAGAAGCTTGCTG	1	3	1	CCD2	-	.
chr15	17069934	17069966	chr15:17069934-17069966	0	AAAGAAGTTTCCCAGAAAACGTGAGTCTAGTTT	1	2	13	AD2	-	.
chr15	17070467	17070497	chr15:17070467-17070497	0	GAACAAGCCTTGCATCCCAGGGACGAAGCCC	1	2	11	AD1	-	.
chr15	17076535	17076567	chr15:17076535-17076567	0	AAAGAAGTTCCTCAGAAAGCTTTGGTCTAGTTT	1	2	13	AD2	-	.
chr15	17077240	17077272	chr15:17077240-17077272	0	AAAGAAGTTTCTCAGAAATCTTCTGACTAGTTT	1	2	13	AC2	-	.
chr15	17091197	17091217	chr15:17091197-17091217	0	AAACATTCTCAGAAATTGTTT	1	2	1	AA2	-	.
chr15	17095464	17095484	chr15:17095464-17095484	0	AAACATTCTCAGAAATTGTTT	1	2	1	AA2	-	.
chr15	17099901	17099921	chr15:17099901-17099921	0	AAACATTCTCAGAAATTGTTT	1	2	1	AA2	-	.
chr15	17101603	17101624	chr15:17101603-17101624	0	AAGCATTCTCAGAAACTTCTTT	1	2	2	AA2	-	.
chr15	17103981	17104001	chr15:17103981-17104001	0	AAACATTCTCAGAAATTGTTT	1	2	1	AA2	-	.
chr15	17105682	17105703	chr15:17105682-17105703	0	AAGCATTCTCAGAAACTTCTTT	1	2	2	AA2	-	.
chr15	17109789	17109809	chr15:17109789-17109809	0	AAACATTCTCAGAAATTGTTT	1	2	1	AA2	-	.
chr15	17111491	17111512	chr15:17111491-17111512	0	AAGCATTCTCAGAGACTTCTTT	1	2	2	AA2	-	.
chr15	17114228	17114248	chr15:17114228-17114248	0	AAACATTCTCAGAAATTGTTT	1	2	1	AA2	-	.
chr15	17118470	17118490	chr15:17118470-17118490	0	AAACATTCTCAGAAATTGTTT	1	2	1	AA2	-	.
chr15	17119488	17119509	chr15:17119488-17119509	0	AAGCATTCTGAGAAACATGTTT	1	2	2	AC1	-	.
chr15	17124089	17124114	chr15:17124089-17124114	0	AAAGAAGCTTTCTGAGAAACTTCTTT	1	2	6	AA2	-	.
chr15	17129382	17129402	chr15:17129382-17129402	0	AAACATTCTCAGAAATTGTTT	1	2	1	AA2	-	.
chr15	17131085	17131106	chr15:17131085-17131106	0	AAGCATTCTCAGAGACTTCTTT	1	2	2	AA2	-	.
chr15	17133479	17133499	chr15:17133479-17133499	0	AAACATTCTCAGAAATTGTTT	1	2	1	AA2	-	.
chr15	17137732	17137752	chr15:17137732-17137752	0	AAACATTCTCAGAAATTGTTT	1	2	1	AA2	-	.
chr15	17139434	17139455	chr15:17139434-17139455	0	AAGCATTCTCAGAGACTTCTTT	1	2	2	AA2	-	.
chr15	17142171	17142191	chr15:17142171-17142191	0	AAACATTCTCAGAAATTGTTT	1	2	1	AA2	-	.
chr15	17143874	17143895	chr15:17143874-17143895	0	AAGCATTCTCAGAGACTTCTTT	1	2	2	AA2	-	.
chr15	17146613	17146633	chr15:17146613-17146633	0	AAACATTCTCAGAAATTGTTT	1	2	1	AA2	-	.
chr15	17151058	17151078	chr15:17151058-17151078	0	AAACATTCTCAGAAATTGTTT	1	2	1	AA2	-	.
chr15	17152761	17152782	chr15:17152761-17152782	0	AAGCATTCTCAGAGACTTCTTT	1	2	2	AA2	-	.
chr15	17155317	17155337	chr15:17155317-17155337	0	AAACATTCTCAGAAATTGTTT	1	2	1	AA2	-	.
chr15	17157017	17157038	chr15:17157017-17157038	0	AAGCATTCTCAGAAACTTCTTT	1	2	2	AA2	-	.
chr15	17159754	17159774	chr15:17159754-17159774	0	AAACATTCTCAGAAATTGTTT	1	2	1	AA2	-	.
chr15	17164021	17164041	chr15:17164021-17164041	0	AAACATTCTCAGAAATTGTTT	1	2	1	AA2	-	.
chr15	17165722	17165743	chr15:17165722-17165743	0	AAGCATTCTCAGAAACTTCTTT	1	2	2	AA2	-	.
chr15	17168260	17168280	chr15:17168260-17168280	0	AAACATTCTCAGAAATTGTTT	1	2	1	AA2	-	.
chr15	17172525	17172545	chr15:17172525-17172545	0	AAACATTCTCAGAAATTGTTT	1	2	1	AA2	-	.
chr15	17176789	17176809	chr15:17176789-17176809	0	AAACATTCTCAGAAATTGTTT	1	2	1	AA2	-	.
chr15	17181014	17181034	chr15:17181014-17181034	0	AAACATTCTCAGAAATTGTTT	1	2	1	AA2	-	.
chr15	17185271	17185291	chr15:17185271-17185291	0	AAGCATTCTCAGAAATTGTTT	1	2	1	AA2	-	.
chr15	17189528	17189548	chr15:17189528-17189548	0	AAACATTCTCAGAAATTGTTT	1	2	1	AA2	-	.
chr15	17193792	17193812	chr15:17193792-17193812	0	AAACATTCTCAGAAATTGTTT	1	2	1	AA2	-	.
chr15	17198042	17198062	chr15:17198042-17198062	0	AAACATTCTCAGAAATTGTTT	1	2	1	AA2	-	.
chr15	17202281	17202301	chr15:17202281-17202301	0	AAACATTCTCAGAAATTGTTT	1	2	1	AA2	-	.
chr15	17206530	17206550	chr15:17206530-17206550	0	AAACATTCTCAGAAATTGTTT	1	2	1	AA2	-	.
chr15	17208231	17208252	chr15:17208231-17208252	0	AAGCATTCTCAGAGACTTCTTT	1	2	2	AA2	-	.
chr15	17210969	17210989	chr15:17210969-17210989	0	AAACATTCTCAGAAATTGTTT	1	2	1	AA2	-	.
chr15	17212672	17212693	chr15:17212672-17212693	0	AAGCATTCTCAGAGACTTCTTT	1	2	2	AA2	-	.
chr15	17215410	17215430	chr15:17215410-17215430	0	AAACATTCTCAGAAATTGTTT	1	2	1	AA2	-	.
chr15	17217112	17217133	chr15:17217112-17217133	0	AAGCATTCTCAGAGACTTCTTT	1	2	2	AA2	-	.
chr15	17218434	17218462	chr15:17218434-17218462	0	AGGCCTGTTTTGGAAAAGGAAACATCTTC	2	2	9	AB3	-	.
chr15	17219849	17219869	chr15:17219849-17219869	0	AAACATTCTCAGAAATTGTTT	1	2	1	AA2	-	.
chr15	17224101	17224121	chr15:17224101-17224121	0	AAACATTCTCAGAAATTGTTT	1	2	1	AA2	-	.
chr15	17228358	17228378	chr15:17228358-17228378	0	AAACATTCTCAGAAATTGTTT	1	2	1	AA2	-	.
chr15	17232596	17232616	chr15:17232596-17232616	0	AAACATTCTCAGAAATTGTTT	1	2	1	AA2	-	.
chr15	17236834	17236854	chr15:17236834-17236854	0	AAACATTCTCAGAAATTGTTT	1	2	1	AA2	-	.
chr15	17241091	17241111	chr15:17241091-17241111	0	AAACATTCTCAGAAATTGTTT	1	2	1	AA2	-	.
chr15	17245346	17245366	chr15:17245346-17245366	0	AAACATTCTCAGAAATTGTTT	1	2	1	AA2	-	.
chr15	17247047	17247068	chr15:17247047-17247068	0	AAGCATTCTCAGAGACTTCTTT	1	2	2	AA2	-	.
chr15	17248202	17248230	chr15:17248202-17248230	0	AGGCCTGTTTTGGAAAAGGAAACATCTTC	2	2	9	AB3	-	.
chr15	17249617	17249637	chr15:17249617-17249637	0	AAACATTCTCAGAAATTGTTT	1	2	1	AA2	-	.
chr15	17251319	17251340	chr15:17251319-17251340	0	AAGCATTCTCAGAGACTTCTTT	1	2	2	AA2	-	.
chr15	17254057	17254077	chr15:17254057-17254077	0	AAACATTCTCAGAAATTGTTT	1	2	1	AA2	-	.
chr15	17258313	17258333	chr15:17258313-17258333	0	AAACATTCTCAGAAATTGTTT	1	2	1	AA2	-	.
chr15	17262752	17262772	chr15:17262752-17262772	0	AAACATTCTCAGAAATTGTTT	1	2	1	AA2	-	.
chr15	17263103	17263125	chr15:17263103-17263125	0	AAACTTCTTTGTGAGGCATGTAT	1	2	3	AD2	-	.
chr15	17265306	17265326	chr15:17265306-17265326	0	AAACATTCTCAGAAATTGTTT	1	2	1	AA2	-	.
chr15	17269561	17269581	chr15:17269561-17269581	0	AAACATTCTCAGAAATTGTTT	1	2	1	AA2	-	.
chr15	17273801	17273821	chr15:17273801-17273821	0	AAACATTCTCAGAAATTGTTT	1	2	1	AA2	-	.
chr15	17278055	17278075	chr15:17278055-17278075	0	AAACATTCTCAGAAATTGTTT	1	2	1	AA2	-	.
chr15	17282320	17282340	chr15:17282320-17282340	0	AAACATTCTCAGAAATTGTTT	1	2	1	AA2	-	.
chr15	17286568	17286588	chr15:17286568-17286588	0	AAACATTCTCAGAAATTGTTT	1	2	1	AA2	-	.
chr15	17290832	17290852	chr15:17290832-17290852	0	AAACATTCTCAGAAATTGTTT	1	2	1	AA2	-	.
chr15	17292534	17292555	chr15:17292534-17292555	0	AAGCATTCTCAGAAACTTCTTT	1	2	2	AA2	-	.
chr15	17295089	17295109	chr15:17295089-17295109	0	AAACATTCTCAGAAATTGTTT	1	2	1	AA2	-	.
chr15	17296792	17296813	chr15:17296792-17296813	0	AAGCATTCTCAGAGACTTCTTT	1	2	2	AA2	-	.
chr15	17299358	17299378	chr15:17299358-17299378	0	AAACATTCTCAGAAATTGTTT	1	2	1	AA2	-	.
chr15	17303615	17303635	chr15:17303615-17303635	0	AAACATTCTCAGAAATTGTTT	1	2	1	AA2	-	.
chr15	17307840	17307860	chr15:17307840-17307860	0	AAACATTCTCAGAAATTGTTT	1	2	1	AA2	-	.
chr15	17312095	17312115	chr15:17312095-17312115	0	AAACATTCTCAGAAATTGTTT	1	2	1	AA2	-	.
chr15	17316322	17316342	chr15:17316322-17316342	0	AAACATTCTCAGAAATTGTTT	1	2	1	AA2	-	.
chr15	17320579	17320599	chr15:17320579-17320599	0	AAACATTCTCAGAAATTGTTT	1	2	1	AA2	-	.
chr15	17324830	17324850	chr15:17324830-17324850	0	AAACATTCTCAGAAATTGTTT	1	2	1	AA2	-	.
chr15	17329095	17329115	chr15:17329095-17329115	0	AAACATTCTCAGAAATTGTTT	1	2	1	AA2	-	.
chr15	17334901	17334921	chr15:17334901-17334921	0	AAACATTCTCAGAAATTGTTT	1	2	1	AA2	-	.
chr15	17339337	17339357	chr15:17339337-17339357	0	AAACATTCTCAGAAATTGTTT	1	2	1	AA2	-	.
chr15	17343595	17343615	chr15:17343595-17343615	0	AAACATTCTCAGAAATTGTTT	1	2	1	AA2	-	.
chr15	17347823	17347843	chr15:17347823-17347843	0	AAACATTCTCAGAAATTGTTT	1	2	1	AA2	-	.
chr15	17352262	17352282	chr15:17352262-17352282	0	AAACATTCTCAGAAATTGTTT	1	2	1	AA2	-	.
chr15	17356702	17356722	chr15:17356702-17356722	0	AAACATTCTCAGAAATTGTTT	1	2	1	AA2	-	.
chr15	17360953	17360973	chr15:17360953-17360973	0	AAACATTCTCAGAAATTGTTT	1	2	1	AA2	-	.
chr15	17365392	17365412	chr15:17365392-17365412	0	AAACATTCTCAGAAATTGTTT	1	2	1	AA2	-	.
chr15	17369829	17369849	chr15:17369829-17369849	0	AAACATTCTCAGAAATTGTTT	1	2	1	AA2	-	.
chr15	17371531	17371552	chr15:17371531-17371552	0	AAGCATTCTCAGAGACTTCTTT	1	2	2	AA2	-	.
chr15	17375461	17375482	chr15:17375461-17375482	0	AAGCATTCTCAGAGACTTCTTT	1	2	2	AA2	-	.
chr15	17378200	17378220	chr15:17378200-17378220	0	AAACATTCTCAGAAATTGTTT	1	2	1	AA2	-	.
chr15	17382641	17382661	chr15:17382641-17382661	0	AAACATTCTCAGAAATTGTTT	1	2	1	AA2	-	.
chr15	17384343	17384364	chr15:17384343-17384364	0	AAGCATTCTCAGAGACTTCTTT	1	2	2	AA2	-	.
chr15	17386737	17386757	chr15:17386737-17386757	0	AAACATTCTCAGAAATTGTTT	1	2	1	AA2	-	.
chr15	17391173	17391193	chr15:17391173-17391193	0	AAACATTCTCAGAAATTGTTT	1	2	1	AA2	-	.
chr15	17392193	17392214	chr15:17392193-17392214	0	AAGCATTCTGAGAAACATGTTT	1	2	2	AC1	-	.
chr15	17395444	17395464	chr15:17395444-17395464	0	AAACATTCTCAGAAATTGTTT	1	2	1	AA2	-	.
chr15	17397145	17397166	chr15:17397145-17397166	0	AAGCATTCTCAGAGACTTCTTT	1	2	2	AA2	-	.
chr15	17399881	17399901	chr15:17399881-17399901	0	AAACATTCTCAGAAATTGTTT	1	2	1	AA2	-	.
chr15	17404147	17404167	chr15:17404147-17404167	0	AAACATTCTCAGAAATTGTTT	1	2	1	AA2	-	.
chr15	17408412	17408432	chr15:17408412-17408432	0	AAACATTCTCAGAAATTGTTT	1	2	1	AA2	-	.
chr15	17410114	17410135	chr15:17410114-17410135	0	AAGCATTCTCAGAAACTTCTTT	1	2	2	AA2	-	.
chr15	17412854	17412874	chr15:17412854-17412874	0	AAACATTCTCAGAAATTGTTT	1	2	1	AA2	-	.
chr15	17413872	17413893	chr15:17413872-17413893	0	AAGCATTCTGAGAAACATGTTT	1	2	2	AC1	-	.
chr15	17418324	17418344	chr15:17418324-17418344	0	AAACATTCTCAGAAATTGTTT	1	2	1	AA2	-	.
chr15	17422592	17422612	chr15:17422592-17422612	0	AAACATTCTCAGAAATTGTTT	1	2	1	AA2	-	.
chr15	17426844	17426864	chr15:17426844-17426864	0	AAACATTCTCAGAAATTGTTT	1	2	1	AA2	-	.
chr15	17431107	17431127	chr15:17431107-17431127	0	AAACATTCTCAGAAATTGTTT	1	2	1	AA2	-	.
chr15	17435374	17435394	chr15:17435374-17435394	0	AAACATTCTCAGAAATTGTTT	1	2	1	AA2	-	.
chr15	17439643	17439663	chr15:17439643-17439663	0	AAACATTCTCAGAAATTGTTT	1	2	1	AA2	-	.
chr15	17440661	17440682	chr15:17440661-17440682	0	AAGCATTCTGAGAAACATGTTT	1	2	2	AC1	-	.
chr15	17443905	17443925	chr15:17443905-17443925	0	AAACATTCTCAGAAATTGTTT	1	2	1	AA2	-	.
chr15	17448142	17448162	chr15:17448142-17448162	0	AAGCATTCTCAGAAATTGTTT	1	2	1	AA2	-	.
chr15	17449843	17449864	chr15:17449843-17449864	0	AAGCATTCTCAGAGACTTCTTT	1	2	2	AA2	-	.
chr15	17452398	17452418	chr15:17452398-17452418	0	AAACATTCTCAGAAATTGTTT	1	2	1	AA2	-	.
chr15	17456662	17456682	chr15:17456662-17456682	0	AAACATTCTCAGAAATTGTTT	1	2	1	AA2	-	.
chr15	17459021	17459046	chr15:17459021-17459046	0	AAACATGTTCACATAAAAACTACACA	1	3	6	ACD2	-	.
chr15	17461441	17461461	chr15:17461441-17461461	0	AAACATTCTCAGAAATTGTTT	1	2	1	AA2	-	.
chr15	17464679	17464699	chr15:17464679-17464699	0	AAACATTCTCAGAAATTGTTT	1	2	1	AA2	-	.
chr15	17468932	17468952	chr15:17468932-17468952	0	AAACATTCTCAGAAATTGTTT	1	2	1	AA2	-	.
chr15	17473200	17473220	chr15:17473200-17473220	0	AAACATTCTCAGAAATTGTTT	1	2	1	AA2	-	.
chr15	17477452	17477472	chr15:17477452-17477472	0	AAACATTCTCAGAAATTGTTT	1	2	1	AA2	-	.
chr15	17479153	17479174	chr15:17479153-17479174	0	AAGCATTCTCAGAGACTTCTTT	1	2	2	AA2	-	.
chr15	17480476	17480504	chr15:17480476-17480504	0	AGGCCTGTTTTGGAAAAGGAAACATCTTC	2	2	9	AB3	-	.
chr15	17481719	17481739	chr15:17481719-17481739	0	AAACATTCTCAGAAATTGTTT	1	2	1	AA2	-	.
chr15	17487523	17487543	chr15:17487523-17487543	0	AAACATTCTCAGAAATTGTTT	1	2	1	AA2	-	.
chr15	17490589	17490609	chr15:17490589-17490609	0	AAACATTCTCAGAAATTGTTT	1	2	1	AA2	-	.
chr15	17494855	17494875	chr15:17494855-17494875	0	AAGCATTCTCAGAAATTGTTT	1	2	1	AA2	-	.
chr15	17496558	17496579	chr15:17496558-17496579	0	AAGCATTCTCACAAACTTCTTT	1	2	2	AA2	-	.
chr15	17502463	17502483	chr15:17502463-17502483	0	AAACATTCTCAGAAATTGTTT	1	2	1	AA2	-	.
chr15	17502684	17502709	chr15:17502684-17502709	0	AAACTTCCCTTTGATTGAGCAATTCT	1	2	6	AA2	-	.
chr15	17505877	17505897	chr15:17505877-17505897	0	AAACATTCTCAGAAATTGTTT	1	2	1	AA2	-	.
chr15	17509290	17509310	chr15:17509290-17509310	0	AAACATTCTCAGAAATTGTTT	1	2	1	AA2	-	.
chr15	17512704	17512724	chr15:17512704-17512724	0	AAACATTCTCAGAAATTGTTT	1	2	1	AA2	-	.
chr15	17514749	17514774	chr15:17514749-17514774	0	AGAGAAGCTTTCTGAGAAACTTCTTT	1	2	6	AA2	-	.
chr15	17516122	17516142	chr15:17516122-17516142	0	AAACATTCTCAGAAATTGTTT	1	2	1	AA2	-	.
chr15	17522952	17522972	chr15:17522952-17522972	0	AAACATTCTCAGAAATTGTTT	1	2	1	AA2	-	.
chr15	17526368	17526388	chr15:17526368-17526388	0	AAACATTCTCAGAAATTGTTT	1	2	1	AA2	-	.
chr15	17529784	17529804	chr15:17529784-17529804	0	AAACATTCTCAGAAATTGTTT	1	2	1	AA2	-	.
chr15	17533201	17533221	chr15:17533201-17533221	0	AAACATTCTCAGAAATTGTTT	1	2	1	AA2	-	.
chr15	17536619	17536639	chr15:17536619-17536639	0	AAACATTCTCAGAAATTGTTT	1	2	1	AA2	-	.
chr15	17540035	17540055	chr15:17540035-17540055	0	AAACATTCTCAGAAATTGTTT	1	2	1	AA2	-	.
chr15	17543449	17543469	chr15:17543449-17543469	0	AAACATTCTCAGAAATTGTTT	1	2	1	AA2	-	.
chr15	17546866	17546886	chr15:17546866-17546886	0	AAACATTCTCAGAAATTGTTT	1	2	1	AA2	-	.
chr15	17550282	17550302	chr15:17550282-17550302	0	AAACATTCTCAGAAATTGTTT	1	2	1	AA2	-	.
chr15	17553699	17553719	chr15:17553699-17553719	0	AAACATTCTCAGAAATTGTTT	1	2	1	AA2	-	.
chr15	17557115	17557135	chr15:17557115-17557135	0	AAACATTCTCAGAAATTGTTT	1	2	1	AA2	-	.
chr15	17560533	17560553	chr15:17560533-17560553	0	AAACATTCTCAGAAATTGTTT	1	2	1	AA2	-	.
chr15	17567363	17567383	chr15:17567363-17567383	0	AAACATTCTCAGAAATTGTTT	1	2	1	AA2	-	.
chr15	17570778	17570798	chr15:17570778-17570798	0	AAACATTCTCAGAAATTGTTT	1	2	1	AA2	-	.
chr15	17574192	17574212	chr15:17574192-17574212	0	AAACATTCTCAGAAATTGTTT	1	2	1	AA2	-	.
chr15	17577607	17577627	chr15:17577607-17577627	0	AAACATTCTCAGAAATTGTTT	1	2	1	AA2	-	.
chr15	17581022	17581042	chr15:17581022-17581042	0	AAACATTCTCAGAAATTGTTT	1	2	1	AA2	-	.
chr15	17584439	17584459	chr15:17584439-17584459	0	AAACATTCTCAGAAATTGTTT	1	2	1	AA2	-	.
chr15	17587853	17587873	chr15:17587853-17587873	0	AAACATTCTCAGAAATTGTTT	1	2	1	AA2	-	.
chr15	17591268	17591288	chr15:17591268-17591288	0	AAACATTCTCAGAAATTGTTT	1	2	1	AA2	-	.
chr15	17592287	17592308	chr15:17592287-17592308	0	AAGCATGCTGAGAAACATCCTT	1	2	2	AC2	-	.
chr15	17594683	17594703	chr15:17594683-17594703	0	AAACATTCTCAGAAATTGTTT	1	2	1	AA2	-	.
chr15	17598097	17598117	chr15:17598097-17598117	0	AAACATTCTCAGAAATTGTTT	1	2	1	AA2	-	.
chr15	17601504	17601524	chr15:17601504-17601524	0	AAACATTCTCAGAAATTGTTT	1	2	1	AA2	-	.
chr15	17604919	17604939	chr15:17604919-17604939	0	AAACATTCTCAGAAATTGTTT	1	2	1	AA2	-	.
chr15	17608333	17608353	chr15:17608333-17608353	0	AAACATTCTCAGAAATTGTTT	1	2	1	AA2	-	.
chr15	17611747	17611767	chr15:17611747-17611767	0	AAACATTCTCAGAAATTGTTT	1	2	1	AA2	-	.
chr15	17615163	17615183	chr15:17615163-17615183	0	AAACATTCTCAGAAATTGTTT	1	2	1	AA2	-	.
chr15	17618578	17618598	chr15:17618578-17618598	0	AAACATTCTCAGAAATTGTTT	1	2	1	AA2	-	.
chr15	17619820	17619845	chr15:17619820-17619845	0	AAACTATCTTTTGATTGAGCAGGTTT	1	2	6	AB2	-	.
chr15	17621994	17622014	chr15:17621994-17622014	0	AAACATTCTCAGAAATTGTTT	1	2	1	AA2	-	.
chr15	17625409	17625429	chr15:17625409-17625429	0	AAACATTCTCAGAAATTGTTT	1	2	1	AA2	-	.
chr15	17628824	17628844	chr15:17628824-17628844	0	AAACATTCTCAGAAATTGTTT	1	2	1	AA2	-	.
chr15	17632239	17632259	chr15:17632239-17632259	0	AAACATTCTCAGAAATTGTTT	1	2	1	AA2	-	.
chr15	17635653	17635673	chr15:17635653-17635673	0	AAACATTCTCAGAAATTGTTT	1	2	1	AA2	-	.
chr15	17639069	17639089	chr15:17639069-17639089	0	AAACATTCTCAGAAATTGTTT	1	2	1	AA2	-	.
chr15	17642485	17642505	chr15:17642485-17642505	0	AAACATTCTCAGAAATTGTTT	1	2	1	AA2	-	.
chr15	17645900	17645920	chr15:17645900-17645920	0	AAACATTCTCAGAAATTGTTT	1	2	1	AA2	-	.
chr15	17649314	17649334	chr15:17649314-17649334	0	AAACATTCTCAGAAATTGTTT	1	2	1	AA2	-	.
chr15	17652722	17652742	chr15:17652722-17652742	0	AAACATTCTCAGAAATTGTTT	1	2	1	AA2	-	.
chr15	17656137	17656157	chr15:17656137-17656157	0	AAACATTCTCAGAAATTGTTT	1	2	1	AA2	-	.
chr15	17659552	17659572	chr15:17659552-17659572	0	AAACATTCTCAGAAATTGTTT	1	2	1	AA2	-	.
chr15	17662968	17662988	chr15:17662968-17662988	0	AAACATTCTCAGAAATTGTTT	1	2	1	AA2	-	.
chr15	17669796	17669816	chr15:17669796-17669816	0	AAACATTCTCAGAAATTGTTT	1	2	1	AA2	-	.
chr15	17671038	17671063	chr15:17671038-17671063	0	AAACTATCTTTTGATTGAGCAGGTTT	1	2	6	AB2	-	.
chr15	17673211	17673231	chr15:17673211-17673231	0	AAACATTCTCAGAAATTGTTT	1	2	1	AA2	-	.
chr15	17676625	17676645	chr15:17676625-17676645	0	AAACATTCTCAGAAATTGTTT	1	2	1	AA2	-	.
chr15	17680040	17680060	chr15:17680040-17680060	0	AAACATTCTCAGAAATTGTTT	1	2	1	AA2	-	.
chr15	17683456	17683476	chr15:17683456-17683476	0	AAACATTCTCAGAAATTGTTT	1	2	1	AA2	-	.
chr15	17686872	17686892	chr15:17686872-17686892	0	AAACATTCTCAGAAATTGTTT	1	2	1	AA2	-	.
chr15	17690286	17690306	chr15:17690286-17690306	0	AAACATTCTCAGAAATTGTTT	1	2	1	AA2	-	.
chr15	17693530	17693550	chr15:17693530-17693550	0	AAACATTCTCAGAAATTGTTT	1	2	1	AA2	-	.
chr15	17696944	17696964	chr15:17696944-17696964	0	AAACATTCTCAGAAATTGTTT	1	2	1	AA2	-	.
chr15	17700357	17700377	chr15:17700357-17700377	0	AAACATTCTCAGAAATTGTTT	1	2	1	AA2	-	.
chr15	17703773	17703793	chr15:17703773-17703793	0	AAACATTCTCAGAAATTGTTT	1	2	1	AA2	-	.
chr15	17707182	17707202	chr15:17707182-17707202	0	AAACATTCTCAGAAATTGTTT	1	2	1	AA2	-	.
chr15	17710596	17710616	chr15:17710596-17710616	0	AAACATTCTCAGAAATTGTTT	1	2	1	AA2	-	.
chr15	17714010	17714030	chr15:17714010-17714030	0	AAACATTCTCAGAAATTGTTT	1	2	1	AA2	-	.
chr15	17718445	17718466	chr15:17718445-17718466	0	AAGCATGCTGAGAAACATCCTT	1	2	2	AC2	-	.
chr15	17720841	17720861	chr15:17720841-17720861	0	AAACATTCTCAGAAATTGTTT	1	2	1	AA2	-	.
chr15	17721860	17721881	chr15:17721860-17721881	0	AAGCATGCTGAGAAACATCCTT	1	2	2	AC2	-	.
chr15	17724258	17724278	chr15:17724258-17724278	0	AAACATTCTCAGAAATTGTTT	1	2	1	AA2	-	.
chr15	17727671	17727691	chr15:17727671-17727691	0	AAACATTCTCAGAAATTGTTT	1	2	1	AA2	-	.
chr15	17731085	17731105	chr15:17731085-17731105	0	AAACATTCTCAGAAATTGTTT	1	2	1	AA2	-	.
chr15	17734503	17734523	chr15:17734503-17734523	0	AAACATTCTCAGAAATTGTTT	1	2	1	AA2	-	.
chr15	17737909	17737929	chr15:17737909-17737929	0	AAACATTCTCAGAAATTGTTT	1	2	1	AA2	-	.
chr15	17738129	17738155	chr15:17738129-17738155	0	GAACCTGCCCTTTGATTGAGCAATTCT	1	2	7	AB3	-	.
chr15	17741324	17741344	chr15:17741324-17741344	0	AAACATTCTCAGAAATTGTTT	1	2	1	AA2	-	.
chr15	17744740	17744760	chr15:17744740-17744760	0	AAGCATTCTCAGAAATTGTTT	1	2	1	AA2	-	.
chr15	17748148	17748168	chr15:17748148-17748168	0	AAACATTCTCAGAAATTGTTT	1	2	1	AA2	-	.
chr15	17751562	17751582	chr15:17751562-17751582	0	AAACATTCTCAGAAATTGTTT	1	2	1	AA2	-	.
chr15	17755174	17755194	chr15:17755174-17755194	0	AAACATTCTCAGAAATTGTTT	1	2	1	AA2	-	.
chr15	17758589	17758609	chr15:17758589-17758609	0	AAACATTCTCAGAAATTGTTT	1	2	1	AA2	-	.
chr15	17758809	17758835	chr15:17758809-17758835	0	GAACCTGCCCTTTGATTGAGCAATTCT	1	2	7	AB3	-	.
chr15	17762003	17762023	chr15:17762003-17762023	0	AAACATTCTCAGAAATTGTTT	1	2	1	AA2	-	.
chr15	17765417	17765437	chr15:17765417-17765437	0	AAACATTCTCAGAAATTGTTT	1	2	1	AA2	-	.
chr15	17768833	17768853	chr15:17768833-17768853	0	AAACATTCTCAGAAATTGTTT	1	2	1	AA2	-	.
chr15	17770541	17770561	chr15:17770541-17770561	0	AAACATTCTCAGAAATTGTTT	1	2	1	AA2	-	.
chr15	17773955	17773975	chr15:17773955-17773975	0	AAACATTCTCAGAAATTGTTT	1	2	1	AA2	-	.
chr15	17777369	17777389	chr15:17777369-17777389	0	AAACATTCTCAGAAATTGTTT	1	2	1	AA2	-	.
chr15	17780786	17780806	chr15:17780786-17780806	0	AAACATTCTCAGAAATTGTTT	1	2	1	AA2	-	.
chr15	17784203	17784223	chr15:17784203-17784223	0	AAACATTCTCAGAAATTGTTT	1	2	1	AA2	-	.
chr15	17787618	17787638	chr15:17787618-17787638	0	AAACATTCTCAGAAATTGTTT	1	2	1	AA2	-	.
chr15	17791033	17791053	chr15:17791033-17791053	0	AAACATTCTCAGAAATTGTTT	1	2	1	AA2	-	.
chr15	17794448	17794468	chr15:17794448-17794468	0	AAACATTCTCAGAAATTGTTT	1	2	1	AA2	-	.
chr15	17797864	17797884	chr15:17797864-17797884	0	AAACATTCTCAGAAATTGTTT	1	2	1	AA2	-	.
chr15	17801280	17801300	chr15:17801280-17801300	0	AAACATTCTCAGAAATTGTTT	1	2	1	AA2	-	.
chr15	17804694	17804714	chr15:17804694-17804714	0	AAACATTCTCAGAAATTGTTT	1	2	1	AA2	-	.
chr15	17808110	17808130	chr15:17808110-17808130	0	AAACATTCTCAGAAATTGTTT	1	2	1	AA2	-	.
chr15	17811525	17811545	chr15:17811525-17811545	0	AAACATTCTCAGAAATTGTTT	1	2	1	AA2	-	.
chr15	17814940	17814960	chr15:17814940-17814960	0	AAACATTCTCAGAAATTGTTT	1	2	1	AA2	-	.
chr15	17818357	17818377	chr15:17818357-17818377	0	AAACATTCTCAGAAATTGTTT	1	2	1	AA2	-	.
chr15	17821774	17821794	chr15:17821774-17821794	0	AAACATTCTCAGAAATTGTTT	1	2	1	AA2	-	.
chr15	17825189	17825209	chr15:17825189-17825209	0	AAACATTCTCAGAAATTGTTT	1	2	1	AA2	-	.
chr15	17828605	17828625	chr15:17828605-17828625	0	AAACATTCTCAGAAATTGTTT	1	2	1	AA2	-	.
chr15	17832021	17832041	chr15:17832021-17832041	0	AAACATTCTCAGAAATTGTTT	1	2	1	AA2	-	.
chr15	17835433	17835453	chr15:17835433-17835453	0	AAACATTCTCCGAAATTGTTT	1	2	1	AA2	-	.
chr15	17838849	17838869	chr15:17838849-17838869	0	AAACATTCTCAGAAATTGTTT	1	2	1	AA2	-	.
chr15	17842264	17842284	chr15:17842264-17842284	0	AAACATTCTCAGAAATTGTTT	1	2	1	AA2	-	.
chr15	17845681	17845701	chr15:17845681-17845701	0	AAACATTCTCAGAAATTGTTT	1	2	1	AA2	-	.
chr15	17849100	17849120	chr15:17849100-17849120	0	AAACATTCTCAGAAATTGTTT	1	2	1	AA2	-	.
chr15	17852514	17852534	chr15:17852514-17852534	0	AAACATTCTCAGAAATTGTTT	1	2	1	AA2	-	.
chr15	17852735	17852760	chr15:17852735-17852760	0	AAACTTCCCTTTGATTGAGCAATTCT	1	2	6	AA2	-	.
chr15	17859344	17859364	chr15:17859344-17859364	0	AAACATTCTCAGAAATTGTTT	1	2	1	AA2	-	.
chr15	17862758	17862778	chr15:17862758-17862778	0	AAACATTCTCAGAAATTGTTT	1	2	1	AA2	-	.
chr15	17866172	17866192	chr15:17866172-17866192	0	AAACATTCTCAGAAATTGTTT	1	2	1	AA2	-	.
chr15	17869587	17869607	chr15:17869587-17869607	0	AAACATTCTCAGAAATTGTTT	1	2	1	AA2	-	.
chr15	17873001	17873021	chr15:17873001-17873021	0	AAACATTCTCAGAAATTGTTT	1	2	1	AA2	-	.
chr15	17876416	17876436	chr15:17876416-17876436	0	AAACATTCTCAGAAATTGTTT	1	2	1	AA2	-	.
chr15	17879830	17879850	chr15:17879830-17879850	0	AAACATTCTCAGAAATTGTTT	1	2	1	AA2	-	.
chr15	17886659	17886679	chr15:17886659-17886679	0	AAACATTCTCAGAAATTGTTT	1	2	1	AA2	-	.
chr15	17890074	17890094	chr15:17890074-17890094	0	AAACATTCTCAGAAATTGTTT	1	2	1	AA2	-	.
chr15	17893490	17893510	chr15:17893490-17893510	0	AAACATTCTCAGAAATTGTTT	1	2	1	AA2	-	.
chr15	17896904	17896924	chr15:17896904-17896924	0	AAACATTCTCAGAAATTGTTT	1	2	1	AA2	-	.
chr15	17900319	17900339	chr15:17900319-17900339	0	AAACATTCTCAGAAATTGTTT	1	2	1	AA2	-	.
chr15	17903734	17903754	chr15:17903734-17903754	0	AAACATTCTCAGAAATTGTTT	1	2	1	AA2	-	.
chr15	17904753	17904774	chr15:17904753-17904774	0	AAGCATGCTGAGAAACATCCTT	1	2	2	AC2	-	.
chr15	17907147	17907167	chr15:17907147-17907167	0	AAACATTCTCAGAAATTGTTT	1	2	1	AA2	-	.
chr15	17910564	17910584	chr15:17910564-17910584	0	AAACATTCTCAGAAATTGTTT	1	2	1	AA2	-	.
chr15	17912605	17912630	chr15:17912605-17912630	0	AAAGAAGCTTTCTGAGAAACTTCTTT	1	2	6	AA2	-	.
chr15	17913978	17913998	chr15:17913978-17913998	0	AAACATTCTCAGAAATTGTTT	1	2	1	AA2	-	.
chr15	17917399	17917419	chr15:17917399-17917419	0	AAACATTCTCAGAAATTGTTT	1	2	1	AA2	-	.
chr15	17920814	17920834	chr15:17920814-17920834	0	AAACATTCTCAGAAATTGTTT	1	2	1	AA2	-	.
chr15	17924230	17924250	chr15:17924230-17924250	0	AAACATTCTCAGAAATTGTTT	1	2	1	AA2	-	.
chr15	17927644	17927664	chr15:17927644-17927664	0	AAACATTCTCAGAAATTGTTT	1	2	1	AA2	-	.
chr15	17931060	17931080	chr15:17931060-17931080	0	AAACATTCTCAGAAATTGTTT	1	2	1	AA2	-	.
chr15	17934475	17934495	chr15:17934475-17934495	0	AAACATTCTCAGAAATTGTTT	1	2	1	AA2	-	.
chr15	17937889	17937909	chr15:17937889-17937909	0	AAACATTCTCAGAAATTGTTT	1	2	1	AA2	-	.
chr15	17940110	17940130	chr15:17940110-17940130	0	AAACATTCTCAGAAATTGTTT	1	2	1	AA2	-	.
chr15	17943526	17943546	chr15:17943526-17943546	0	AAACATTCTCAGAAATTGTTT	1	2	1	AA2	-	.
chr15	17950359	17950379	chr15:17950359-17950379	0	AAACATTCTCAGAAATTGTTT	1	2	1	AA2	-	.
chr15	17953773	17953793	chr15:17953773-17953793	0	AAACATTCTCAGAAATTGTTT	1	2	1	AA2	-	.
chr15	17958899	17958919	chr15:17958899-17958919	0	AAACATTCTCAGAAATTGTTT	1	2	1	AA2	-	.
chr15	17962315	17962335	chr15:17962315-17962335	0	AAACATTCTCAGAAATTGTTT	1	2	1	AA2	-	.
chr15	17965729	17965749	chr15:17965729-17965749	0	AAACATTCTCAGAAATTGTTT	1	2	1	AA2	-	.
chr15	17969144	17969164	chr15:17969144-17969164	0	AAACATTCTCAGAAATTGTTT	1	2	1	AA2	-	.
chr15	17972557	17972577	chr15:17972557-17972577	0	AAACATTCTCAGAAATTGTTT	1	2	1	AA2	-	.
chr15	17975972	17975992	chr15:17975972-17975992	0	AAACATTCTCAGAAATTGTTT	1	2	1	AA2	-	.
chr15	17979387	17979407	chr15:17979387-17979407	0	AAACATTCTCAGAAATTGTTT	1	2	1	AA2	-	.
chr15	17984509	17984529	chr15:17984509-17984529	0	AAACATTCTCAGAAATTGTTT	1	2	1	AA2	-	.
chr15	17987925	17987945	chr15:17987925-17987945	0	AAACATTCTCAGAAATTGTTT	1	2	1	AA2	-	.
chr15	17991341	17991361	chr15:17991341-17991361	0	AAACATTCTCAGAAATTGTTT	1	2	1	AA2	-	.
chr15	17994757	17994777	chr15:17994757-17994777	0	AAACATTCTCAGAAATTGTTT	1	2	1	AA2	-	.
chr15	17998172	17998192	chr15:17998172-17998192	0	AAACATTCTCAGAAATTGTTT	1	2	1	AA2	-	.
chr15	18005002	18005022	chr15:18005002-18005022	0	AAACATTCTCAGAAATTGTTT	1	2	1	AA2	-	.
chr15	18008416	18008436	chr15:18008416-18008436	0	AAACATTCTCAGAAATTGTTT	1	2	1	AA2	-	.
chr15	18008636	18008662	chr15:18008636-18008662	0	GAACCTGCCCTTTGATTGAGCAATTCT	1	2	7	AB3	-	.
chr15	18011832	18011852	chr15:18011832-18011852	0	AAACATTCTCAGAAATTGTTT	1	2	1	AA2	-	.
chr15	18015247	18015267	chr15:18015247-18015267	0	AAACATTCTCAGAAATTGTTT	1	2	1	AA2	-	.
chr15	18018663	18018683	chr15:18018663-18018683	0	AAACATTCTCAGAAATTGTTT	1	2	1	AA2	-	.
chr15	18022079	18022099	chr15:18022079-18022099	0	AAACATTCTCAGAAATTGTTT	1	2	1	AA2	-	.
chr15	18025493	18025513	chr15:18025493-18025513	0	AAACATTCTCAGAAATTGTTT	1	2	1	AA2	-	.
chr15	18028908	18028928	chr15:18028908-18028928	0	AAACATTCTCAGAAATTGTTT	1	2	1	AA2	-	.
chr15	18032323	18032343	chr15:18032323-18032343	0	AAACATTCTCAGAAATTGTTT	1	2	1	AA2	-	.
chr15	18035738	18035758	chr15:18035738-18035758	0	AAACATTCTCAGAAATTGTTT	1	2	1	AA2	-	.
chr15	18039153	18039173	chr15:18039153-18039173	0	AAACATTCTCAGAAATTGTTT	1	2	1	AA2	-	.
chr15	18042568	18042588	chr15:18042568-18042588	0	AAACATTCTCAGAAATTGTTT	1	2	1	AA2	-	.
chr15	18045984	18046004	chr15:18045984-18046004	0	AAACATTCTCAGAAATTGTTT	1	2	1	AA2	-	.
chr15	18047517	18047538	chr15:18047517-18047538	0	AAGCATTCTGAGAAACTAGTTT	1	2	2	AC1	-	.
chr15	18049229	18049249	chr15:18049229-18049249	0	AAACATTCTCAGAAATTGTTT	1	2	1	AA2	-	.
chr15	18052643	18052663	chr15:18052643-18052663	0	AAACATTCTCAGAAATTGTTT	1	2	1	AA2	-	.
chr15	18056057	18056077	chr15:18056057-18056077	0	AAACATTCTCAGAAATTGTTT	1	2	1	AA2	-	.
chr15	18059472	18059492	chr15:18059472-18059492	0	AAACATTCTCAGAAATTGTTT	1	2	1	AA2	-	.
chr15	18062887	18062907	chr15:18062887-18062907	0	AAACATTCTCAGAAATTGTTT	1	2	1	AA2	-	.
chr15	18066302	18066322	chr15:18066302-18066322	0	AAACATTCTCAGAAATTGTTT	1	2	1	AA2	-	.
chr15	18069718	18069738	chr15:18069718-18069738	0	AAACATTCTCAGAAATTGTTT	1	2	1	AA2	-	.
chr15	18073131	18073151	chr15:18073131-18073151	0	AAACATTCTCAGAAATTGTTT	1	2	1	AA2	-	.
chr15	18076546	18076566	chr15:18076546-18076566	0	AAACATTCTCAGAAATTGTTT	1	2	1	AA2	-	.
chr15	18079960	18079980	chr15:18079960-18079980	0	AAACATTCTCAGAAATTGTTT	1	2	1	AA2	-	.
chr15	18083375	18083395	chr15:18083375-18083395	0	AAACATTCTCAGAAATTGTTT	1	2	1	AA2	-	.
chr15	18086791	18086811	chr15:18086791-18086811	0	AAACATTCTCAGAAATTGTTT	1	2	1	AA2	-	.
chr15	18090205	18090225	chr15:18090205-18090225	0	AAACATTCTCAGAAATTGTTT	1	2	1	AA2	-	.
chr15	18093622	18093642	chr15:18093622-18093642	0	AAACATTCTCAGAAATTGTTT	1	2	1	AA2	-	.
chr15	18097038	18097058	chr15:18097038-18097058	0	AAACATTCTCAGAAATTGTTT	1	2	1	AA2	-	.
chr15	18100454	18100474	chr15:18100454-18100474	0	AAACATTCTCAGAAATTGTTT	1	2	1	AA2	-	.
chr15	18103868	18103888	chr15:18103868-18103888	0	AAACATTCTCAGAAATTGTTT	1	2	1	AA2	-	.
chr15	18107283	18107303	chr15:18107283-18107303	0	AAACATTCTCAGAAATTGTTT	1	2	1	AA2	-	.
chr15	18110698	18110718	chr15:18110698-18110718	0	AAACATTCTCAGAAATTGTTT	1	2	1	AA2	-	.
chr15	18114112	18114132	chr15:18114112-18114132	0	AAACATTCTCAGAAATTGTTT	1	2	1	AA2	-	.
chr15	18117528	18117548	chr15:18117528-18117548	0	AAACATTCTCAGAAATTGTTT	1	2	1	AA2	-	.
chr15	18120942	18120962	chr15:18120942-18120962	0	AAACATTCTCAGAAATTGTTT	1	2	1	AA2	-	.
chr15	18124356	18124376	chr15:18124356-18124376	0	AAACATTCTCAGAAATTGTTT	1	2	1	AA2	-	.
chr15	18127771	18127791	chr15:18127771-18127791	0	AAACATTCTCAGAAATTGTTT	1	2	1	AA2	-	.
chr15	18131188	18131208	chr15:18131188-18131208	0	AAACATTCTCAGAAATTGTTT	1	2	1	AA2	-	.
chr15	18134602	18134622	chr15:18134602-18134622	0	AAACATTCTCAGAAATTGTTT	1	2	1	AA2	-	.
chr15	18138015	18138035	chr15:18138015-18138035	0	AAACATTCTCAGAAATTGTTT	1	2	1	AA2	-	.
chr15	18141432	18141452	chr15:18141432-18141452	0	AAACATTCTCAGAAATTGTTT	1	2	1	AA2	-	.
chr15	18143477	18143502	chr15:18143477-18143502	0	AGAAAAGCTTTCTGAGAAACTTCTTT	1	2	6	AA2	-	.
chr15	18144850	18144870	chr15:18144850-18144870	0	AAACATTCTCAGAAATTGTTT	1	2	1	AA2	-	.
chr15	18148266	18148286	chr15:18148266-18148286	0	AAACATTCTCAGAAATTGTTT	1	2	1	AA2	-	.
chr15	18151680	18151700	chr15:18151680-18151700	0	AAACATTCTCAGAAATTGTTT	1	2	1	AA2	-	.
chr15	18155094	18155114	chr15:18155094-18155114	0	AAACATTCTCAGAAATTGTTT	1	2	1	AA2	-	.
chr15	18158508	18158528	chr15:18158508-18158528	0	AAACATTCTCAGAAATTGTTT	1	2	1	AA2	-	.
chr15	18161921	18161941	chr15:18161921-18161941	0	AAACATTCTCAGAAATTGTTT	1	2	1	AA2	-	.
chr15	18168749	18168769	chr15:18168749-18168769	0	AAACATTCTCAGAAATTGTTT	1	2	1	AA2	-	.
chr15	18172163	18172183	chr15:18172163-18172183	0	AAACATTCTCAGAAATTGTTT	1	2	1	AA2	-	.
chr15	18178996	18179016	chr15:18178996-18179016	0	AAACATTCTCAGAAATTGTTT	1	2	1	AA2	-	.
chr15	18180238	18180263	chr15:18180238-18180263	0	AAACTATCTTTTGATTGAGCAGGTTT	1	2	6	AB2	-	.
chr15	18182412	18182432	chr15:18182412-18182432	0	AAACATTCTCAGAAATTGTTT	1	2	1	AA2	-	.
chr15	18189242	18189262	chr15:18189242-18189262	0	AAACATTCTCAGAAATTGTTT	1	2	1	AA2	-	.
chr15	18192654	18192674	chr15:18192654-18192674	0	AAACATTCTCAGAAATTGTTT	1	2	1	AA2	-	.
chr15	18196071	18196091	chr15:18196071-18196091	0	AAACATTCTCAGAAATTGTTT	1	2	1	AA2	-	.
chr15	18199486	18199506	chr15:18199486-18199506	0	AAACATTCTCAGAAATTGTTT	1	2	1	AA2	-	.
chr15	18202900	18202920	chr15:18202900-18202920	0	AAACATTCTCAGAAATTGTTT	1	2	1	AA2	-	.
chr15	18206315	18206335	chr15:18206315-18206335	0	AAACATTCTCAGAAATTGTTT	1	2	1	AA2	-	.
chr15	18209730	18209750	chr15:18209730-18209750	0	AAACATTCTCAGAAATTGTTT	1	2	1	AA2	-	.
chr15	18213146	18213166	chr15:18213146-18213166	0	AAACATTCTCAGAAATTGTTT	1	2	1	AA2	-	.
chr15	18216562	18216582	chr15:18216562-18216582	0	AAACATTCTCAGAAATTGTTT	1	2	1	AA2	-	.
chr15	18219975	18219995	chr15:18219975-18219995	0	AAACATTCTCAGAAATTGTTT	1	2	1	AA2	-	.
chr15	18223393	18223413	chr15:18223393-18223413	0	AAACATTCTCAGAAATTGTTT	1	2	1	AA2	-	.
chr15	18224413	18224434	chr15:18224413-18224434	0	AAGCATGCTGAGAAACATCCTT	1	2	2	AC2	-	.
chr15	18230221	18230241	chr15:18230221-18230241	0	AAACATTCTCAGAAATTGTTT	1	2	1	AA2	-	.
chr15	18233635	18233655	chr15:18233635-18233655	0	AAACATTCTCAGAAATTGTTT	1	2	1	AA2	-	.
chr15	18235676	18235701	chr15:18235676-18235701	0	AAAGAAGCTTTCTGAGAAACTTCTTT	1	2	6	AA2	-	.
chr15	18237049	18237069	chr15:18237049-18237069	0	AAACATTCTCAGAAATTGTTT	1	2	1	AA2	-	.
chr15	18240465	18240485	chr15:18240465-18240485	0	AAACATTCTCAGAAATTGTTT	1	2	1	AA2	-	.
chr15	18243881	18243901	chr15:18243881-18243901	0	AAACATTCTCAGAAATTGTTT	1	2	1	AA2	-	.
chr15	18244101	18244127	chr15:18244101-18244127	0	GAACCTGCCCTTTGATTGAGCAATTCT	1	2	7	AB3	-	.
chr15	18247296	18247316	chr15:18247296-18247316	0	AAACATTCTCAGAAATTGTTT	1	2	1	AA2	-	.
chr15	18250711	18250731	chr15:18250711-18250731	0	AAACATTCTCAGAAATTGTTT	1	2	1	AA2	-	.
chr15	18254127	18254147	chr15:18254127-18254147	0	AAACATTCTCAGAAATTGTTT	1	2	1	AA2	-	.
chr15	18254348	18254373	chr15:18254348-18254373	0	AAACTTCCCTTTGATTGAGCAATTCT	1	2	6	AA2	-	.
chr15	18257543	18257563	chr15:18257543-18257563	0	AAACATTCTCAGAAATTGTTT	1	2	1	AA2	-	.
chr15	18260959	18260979	chr15:18260959-18260979	0	AAACATTCTCAGAAATTGTTT	1	2	1	AA2	-	.
chr15	18264374	18264394	chr15:18264374-18264394	0	AAACATTCTCAGAAATTGTTT	1	2	1	AA2	-	.
chr15	18267789	18267809	chr15:18267789-18267809	0	AAACATTCTCAGAAATTGTTT	1	2	1	AA2	-	.
chr15	18271203	18271223	chr15:18271203-18271223	0	AAACATTCTCAGAAATTGTTT	1	2	1	AA2	-	.
chr15	18274617	18274637	chr15:18274617-18274637	0	AAACATTCTCAGAAATTGTTT	1	2	1	AA2	-	.
chr15	18278036	18278056	chr15:18278036-18278056	0	AAACATTCTCAGAAATTGTTT	1	2	1	AA2	-	.
chr15	18281453	18281473	chr15:18281453-18281473	0	AAACATTCTCAGAAATTGTTT	1	2	1	AA2	-	.
chr15	18284868	18284888	chr15:18284868-18284888	0	AAACATTCTCAGAAATTGTTT	1	2	1	AA2	-	.
chr15	18288285	18288305	chr15:18288285-18288305	0	AAACATTCTCAGAAATTGTTT	1	2	1	AA2	-	.
chr15	18291701	18291721	chr15:18291701-18291721	0	AAACATTCTCAGAAATTGTTT	1	2	1	AA2	-	.
chr15	18295117	18295137	chr15:18295117-18295137	0	AAACATTCTCAGAAATTGTTT	1	2	1	AA2	-	.
chr15	18298535	18298555	chr15:18298535-18298555	0	AAACATTCTCAGAAATTGTTT	1	2	1	AA2	-	.
chr15	18300571	18300596	chr15:18300571-18300596	0	AGAGAAGCTTTCTGAGAAACTTCTTT	1	2	6	AA2	-	.
chr15	18301944	18301964	chr15:18301944-18301964	0	AAACATTCTCAGAAATTGTTT	1	2	1	AA2	-	.
chr15	18305358	18305378	chr15:18305358-18305378	0	AAACATTCTCAGAAATTGTTT	1	2	1	AA2	-	.
chr15	18308601	18308621	chr15:18308601-18308621	0	AAACATTCTCAGAAATTGTTT	1	2	1	AA2	-	.
chr15	18312016	18312036	chr15:18312016-18312036	0	AAACATTCTCAGAAATTGTTT	1	2	1	AA2	-	.
chr15	18315431	18315451	chr15:18315431-18315451	0	AAACATTCTCAGAAATTGTTT	1	2	1	AA2	-	.
chr15	18318846	18318866	chr15:18318846-18318866	0	AAACATTCTCAGAAATTGTTT	1	2	1	AA2	-	.
chr15	18322261	18322281	chr15:18322261-18322281	0	AAACATTCTCAGAAATTGTTT	1	2	1	AA2	-	.
chr15	18325675	18325695	chr15:18325675-18325695	0	AAACATTCTCAGAAATTGTTT	1	2	1	AA2	-	.
chr15	18329090	18329110	chr15:18329090-18329110	0	AAACATTCTCAGAAATTGTTT	1	2	1	AA2	-	.
chr15	18332504	18332524	chr15:18332504-18332524	0	AAACATTCTCAGAAATTGTTT	1	2	1	AA2	-	.
chr15	18335919	18335939	chr15:18335919-18335939	0	AAACATTCTCAGAAATTGTTT	1	2	1	AA2	-	.
chr15	18337452	18337472	chr15:18337452-18337472	0	AAGCATTCTCAGAAATTGTTT	1	2	1	AA2	-	.
chr15	18340866	18340886	chr15:18340866-18340886	0	AAACATTCTCAGAAATTGTTT	1	2	1	AA2	-	.
chr15	18341898	18341918	chr15:18341898-18341918	0	ACACATGTTTGAAACTACCTT	1	2	1	AD3	-	.
chr15	18343223	18343244	chr15:18343223-18343244	0	AAGCTTTCTTAGAAACTTCTTT	1	2	2	AA2	-	.
chr15	18344592	18344612	chr15:18344592-18344612	0	AAACATTCTCAGAAATTGTTT	1	2	1	AA2	-	.
chr15	18348007	18348027	chr15:18348007-18348027	0	AAACATTCTCAGAAATTGTTT	1	2	1	AA2	-	.
chr15	18351423	18351443	chr15:18351423-18351443	0	AAGCATTCTCAGAAATTGTTT	1	2	1	AA2	-	.
chr15	18354838	18354858	chr15:18354838-18354858	0	AAACATTCTCAGAAATTGTTT	1	2	1	AA2	-	.
chr15	18355450	18355471	chr15:18355450-18355471	0	AAGCATTCTCAGAAACTTGTTT	1	1	2	A2	-	.
chr15	18355667	18355693	chr15:18355667-18355693	0	GAACATTCCCTTTCATAGAGCAGGTTT	1	2	7	AB2	-	.
chr15	18355788	18355809	chr15:18355788-18355809	0	AAGCATTCTCAGAAACTTATTT	1	2	2	AA2	-	.
chr15	18355959	18355980	chr15:18355959-18355980	0	AAGCATTCTCAGAAACTTCTTT	1	2	2	AA2	-	.
chr15	18356291	18356311	chr15:18356291-18356311	0	AAGCTAGACCAAAACATTCTC	1	2	1	AD2	-	.
chr15	18356352	18356378	chr15:18356352-18356378	0	GAACATTCCCTTTCATAGAGCAGGTTT	1	2	7	AB2	-	.
chr15	18356473	18356494	chr15:18356473-18356494	0	AAGCATTGTTAGAAACATGTTT	2	2	2	AD1	-	.
chr15	18356644	18356665	chr15:18356644-18356665	0	AAGCATTCTCAGAAACTTCTTT	1	2	2	AA2	-	.
chr15	18356816	18356837	chr15:18356816-18356837	0	AAGCATTCTCGCAATCTTGTTT	1	2	2	AD2	-	.
chr15	18357037	18357063	chr15:18357037-18357063	0	GAACATTCCCTTTCATAGAGCAGGTTT	1	2	7	AB2	-	.
chr15	18357158	18357179	chr15:18357158-18357179	0	AAGCATTCTCAGAAACTTGTTT	1	1	2	A2	-	.
chr15	18357487	18357507	chr15:18357487-18357507	0	AAACTAGTCAGGAGCATTCTC	1	2	1	AC2	-	.
chr15	18358012	18358033	chr15:18358012-18358033	0	AAGCATTCTCAGAAACTTGTTT	1	1	2	A2	-	.
chr15	18358229	18358255	chr15:18358229-18358255	0	GAACATTCCCTTTCATAGAGCAGGTTT	1	2	7	AB2	-	.
chr15	18358350	18358371	chr15:18358350-18358371	0	AAGCATTCTCAGAAACTTATTT	1	2	2	AA2	-	.
chr15	18358521	18358542	chr15:18358521-18358542	0	AAGCATTCTCAGAAACTTCTTT	1	2	2	AA2	-	.
chr15	18358692	18358713	chr15:18358692-18358713	0	AAGCATTCTCAGAAACTTGTTT	1	1	2	A2	-	.
chr15	18358911	18358937	chr15:18358911-18358937	0	GAACATTCCCTTTCATAGAGCAGGTTT	1	2	7	AB2	-	.
chr15	18359031	18359052	chr15:18359031-18359052	0	GAGCATTCTCAGAAACTTATTT	1	2	2	AA2	-	.
chr15	18359202	18359223	chr15:18359202-18359223	0	AAGCATTCTCAGAAACTTCTTT	1	2	2	AA2	-	.
chr15	18359373	18359394	chr15:18359373-18359394	0	AAACATTCTCAGAAACTTGTTT	1	1	2	A2	-	.
chr15	18359590	18359616	chr15:18359590-18359616	0	GAACATTCCCTTTCATAGAGCAGGTTT	1	2	7	AB2	-	.
chr15	18359711	18359732	chr15:18359711-18359732	0	AAGCATTCTCAGAAACTTATTT	1	2	2	AA2	-	.
chr15	18360223	18360243	chr15:18360223-18360243	0	AAGCATTCTCAGAACCTGCTT	1	2	1	AB2	-	.
chr15	18360273	18360299	chr15:18360273-18360299	0	GAACATTCCCGTTCATAGAGCAGGTTT	1	2	7	AB2	-	.
chr15	18360394	18360415	chr15:18360394-18360415	0	AAGCATTCTCAGAAACTTATTT	1	2	2	AA2	-	.
chr15	18360725	18360745	chr15:18360725-18360745	0	AAACTAGTCAGCAGCATTCTC	2	3	1	ACC1	-	.
chr15	18361249	18361270	chr15:18361249-18361270	0	AAGCATTCTCAGAAACTTGTTT	1	1	2	A2	-	.
chr15	18361464	18361490	chr15:18361464-18361490	0	GAACATTCCCTTTCATAGAGCAGGTTT	1	2	7	AB2	-	.
chr15	18361756	18361777	chr15:18361756-18361777	0	AAGCATTCTCAGAAACTTCTTT	1	2	2	AA2	-	.
chr15	18361927	18361948	chr15:18361927-18361948	0	AAGCATTCTCAGAAACTTGTTT	1	1	2	A2	-	.
chr15	18362144	18362170	chr15:18362144-18362170	0	GAACATTCCCTTTCATAGAGCAGGTTT	1	2	7	AB2	-	.
chr15	18362265	18362286	chr15:18362265-18362286	0	AAGCATTCTCAGAAACTTATTT	1	2	2	AA2	-	.
chr15	18362607	18362628	chr15:18362607-18362628	0	AAGCATTCTCGGAATCTTGTTT	1	2	2	AD2	-	.
chr15	18362778	18362798	chr15:18362778-18362798	0	AAGCATTCTCAGAACCTGCTT	1	2	1	AB2	-	.
chr15	18362828	18362854	chr15:18362828-18362854	0	GAACATTCCCGTTCATAGAGCAGGTTT	1	2	7	AB2	-	.
chr15	18362949	18362970	chr15:18362949-18362970	0	AAGCATTCTCAGAAACTTATTT	1	2	2	AA2	-	.
chr15	18363280	18363300	chr15:18363280-18363300	0	AAACTAGTCAGCAGCATTCTC	2	3	1	ACC1	-	.
chr15	18363633	18363654	chr15:18363633-18363654	0	AAGCATTCTCAGAAACTTCTTT	1	2	2	AA2	-	.
chr15	18363804	18363825	chr15:18363804-18363825	0	AAGCATTCTCAGAAACTTGTTT	1	1	2	A2	-	.
chr15	18364021	18364047	chr15:18364021-18364047	0	GAACATTCCCTTTCATAGAGCAGGTTT	1	2	7	AB2	-	.
chr15	18364142	18364163	chr15:18364142-18364163	0	AAGCATTCTCAGAAACTTATTT	1	2	2	AA2	-	.
chr15	18364655	18364675	chr15:18364655-18364675	0	AAGCATTCTCAGAACCTGCTT	1	2	1	AB2	-	.
chr15	18364705	18364731	chr15:18364705-18364731	0	GAACATTCCCGTTCATAGAGCAGGTTT	1	2	7	AB2	-	.
chr15	18364826	18364847	chr15:18364826-18364847	0	AAGCATTCTCAGAAACTTATTT	1	2	2	AA2	-	.
chr15	18365157	18365177	chr15:18365157-18365177	0	AAACTAGTCAGCAGCATTCTC	2	3	1	ACC1	-	.
chr15	18365681	18365702	chr15:18365681-18365702	0	AAGCATTCTCAGAAACTTGTTT	1	1	2	A2	-	.
chr15	18366190	18366211	chr15:18366190-18366211	0	AAGCATTCTCAGAAACTTCTTT	1	2	2	AA2	-	.
chr15	18366361	18366382	chr15:18366361-18366382	0	AAGCATTCTCAGAAACTTGTTT	1	1	2	A2	-	.
chr15	18366578	18366604	chr15:18366578-18366604	0	GAACATTCCCTTTCATAGAGCAGGTTT	1	2	7	AB2	-	.
chr15	18366699	18366720	chr15:18366699-18366720	0	AAGCATTCTCAGAAACTTATTT	1	2	2	AA2	-	.
chr15	18367041	18367062	chr15:18367041-18367062	0	AAGCATTCTCGCAATCTTGTTT	1	2	2	AD2	-	.
chr15	18367212	18367232	chr15:18367212-18367232	0	AAGCATTCTCAGAACCTGCTT	1	2	1	AB2	-	.
chr15	18367262	18367288	chr15:18367262-18367288	0	GAACATTCCCGTTCATAGAGCAGGTTT	1	2	7	AB2	-	.
chr15	18367383	18367404	chr15:18367383-18367404	0	AAGCATTCTCAGAAACTTATTT	1	2	2	AA2	-	.
chr15	18367714	18367734	chr15:18367714-18367734	0	AAACTAGTCAGCAGCATTCTC	2	3	1	ACC1	-	.
chr15	18368238	18368259	chr15:18368238-18368259	0	AAGCATTCTCAGAAACTTGTTT	1	1	2	A2	-	.
chr15	18368455	18368481	chr15:18368455-18368481	0	GAACATTCCCTTTCATAGAGCAGGTTT	1	2	7	AB2	-	.
chr15	18368576	18368597	chr15:18368576-18368597	0	AAGCATTCTCAGAAACTTATTT	1	2	2	AA2	-	.
chr15	18368917	18368938	chr15:18368917-18368938	0	AAGCATTCTCGCAATCTTGTTT	1	2	2	AD2	-	.
chr15	18369088	18369108	chr15:18369088-18369108	0	AAGCATTCTCAGAACCTGCTT	1	2	1	AB2	-	.
chr15	18369138	18369164	chr15:18369138-18369164	0	GAACATTCCCGTTCATAGAGCAGGTTT	1	2	7	AB2	-	.
chr15	18369259	18369280	chr15:18369259-18369280	0	AAGCATTCTCAGAAACTTATTT	1	2	2	AA2	-	.
chr15	18369590	18369610	chr15:18369590-18369610	0	AAACTAGTCAGCAGCATTCTC	2	3	1	ACC1	-	.
chr15	18370112	18370133	chr15:18370112-18370133	0	AAGCATTCTCAGAAACTTGTTT	1	1	2	A2	-	.
chr15	18370329	18370355	chr15:18370329-18370355	0	GAACATTCCCTTTCATAGAGCAGGTTT	1	2	7	AB2	-	.
chr15	18370450	18370471	chr15:18370450-18370471	0	AAGCATTCTCAGAAACTTATTT	1	2	2	AA2	-	.
chr15	18370792	18370813	chr15:18370792-18370813	0	AAGCATTCTCGGAATCTTGTTT	1	2	2	AD2	-	.
chr15	18370963	18370983	chr15:18370963-18370983	0	AAGCATTCTCAGAACCTGCTT	1	2	1	AB2	-	.
chr15	18371013	18371039	chr15:18371013-18371039	0	GAACATTCCCGTTCATAGAGCAGGTTT	1	2	7	AB2	-	.
chr15	18371134	18371155	chr15:18371134-18371155	0	AAGCATTCTCAGAAACTTATTT	1	2	2	AA2	-	.
chr15	18371465	18371485	chr15:18371465-18371485	0	AAACTAGTCAGCAGCATTCTC	2	3	1	ACC1	-	.
chr15	18371989	18372010	chr15:18371989-18372010	0	AAGCATTCTCAGAAACTTGTTT	1	1	2	A2	-	.
chr15	18372206	18372232	chr15:18372206-18372232	0	GAACATTCCCTTTCATAGAGCAGGTTT	1	2	7	AB2	-	.
chr15	18372327	18372348	chr15:18372327-18372348	0	AAGCATTCTCAGAAACTTATTT	1	2	2	AA2	-	.
chr15	18372498	18372519	chr15:18372498-18372519	0	AAGCATCCTCAGAAACTTCTTT	1	2	2	AA2	-	.
chr15	18372669	18372690	chr15:18372669-18372690	0	AAGCAATCTCAGAAACTTGTTT	1	1	2	A2	-	.
chr15	18372886	18372912	chr15:18372886-18372912	0	GAACATTCCCTTTCATAGAGCAGGTTT	1	2	7	AB2	-	.
chr15	18373007	18373028	chr15:18373007-18373028	0	AAGCATTCTCAGAAACTTATTT	1	2	2	AA2	-	.
chr15	18373349	18373370	chr15:18373349-18373370	0	AAGCATTCTCGCAATCTTGTTT	1	2	2	AD2	-	.
chr15	18373520	18373540	chr15:18373520-18373540	0	AAGCATTCTCAGAACCTGCTT	1	2	1	AB2	-	.
chr15	18373570	18373596	chr15:18373570-18373596	0	GAACATTCCCGTTCATAGAGCAGGTTT	1	2	7	AB2	-	.
chr15	18373691	18373712	chr15:18373691-18373712	0	AAGCATTCTCAGAAACTTATTT	1	2	2	AA2	-	.
chr15	18374022	18374042	chr15:18374022-18374042	0	AAACTAGTCAGCAGCATTCTC	2	3	1	ACC1	-	.
chr15	18374379	18374400	chr15:18374379-18374400	0	AAGCATTCTCAGAAACTTCTTT	1	2	2	AA2	-	.
chr15	18374550	18374571	chr15:18374550-18374571	0	AAGCATTCTCAGAAACTTGTTT	1	1	2	A2	-	.
chr15	18374767	18374793	chr15:18374767-18374793	0	GAACATTCCCTTTCATAGAGCAGGTTT	1	2	7	AB2	-	.
chr15	18374888	18374909	chr15:18374888-18374909	0	AAGCATTCTCAGAAACTTATTT	1	2	2	AA2	-	.
chr15	18375230	18375251	chr15:18375230-18375251	0	AACCATTCTCAGAAACTTGTTT	2	2	2	AD1	-	.
chr15	18375447	18375473	chr15:18375447-18375473	0	GAACATTCCCTTTCATAGAGCAGGTTT	1	2	7	AB2	-	.
chr15	18375568	18375589	chr15:18375568-18375589	0	AAGCATTCTCAGAAACTTATTT	1	2	2	AA2	-	.
chr15	18375909	18375930	chr15:18375909-18375930	0	AAGCATTCTCAGAAACTTGTTT	1	1	2	A2	-	.
chr15	18376126	18376152	chr15:18376126-18376152	0	GAACATTCCCTTTCATAGAGCAGGTTT	1	2	7	AB2	-	.
chr15	18376414	18376435	chr15:18376414-18376435	0	AAGCATTCTCAGAAACTTCTTT	1	2	2	AA2	-	.
chr15	18376585	18376606	chr15:18376585-18376606	0	AAGCATTGTCAGAAACTTGTTT	2	2	2	AD1	-	.
chr15	18376804	18376830	chr15:18376804-18376830	0	GAACATTCCCGTTCATAGAGCAGGTTT	1	2	7	AB2	-	.
chr15	18376925	18376946	chr15:18376925-18376946	0	AAGCATTCTCAGAAACTTATTT	1	2	2	AA2	-	.
chr15	18377256	18377276	chr15:18377256-18377276	0	AAACTAGTCAGCAGCATTCTC	2	3	1	ACC1	-	.
chr15	18377779	18377800	chr15:18377779-18377800	0	AAGCATTCTCAGAAACTTGTTT	1	1	2	A2	-	.
chr15	18377996	18378022	chr15:18377996-18378022	0	GAACATTCCCTTTCATAGAGCAGGTTT	1	2	7	AB2	-	.
chr15	18378117	18378138	chr15:18378117-18378138	0	AAGCATTCTCAGAAACTTATTT	1	2	2	AA2	-	.
chr15	18378288	18378309	chr15:18378288-18378309	0	AAGCATTCTCAGAAACTTCTTT	1	2	2	AA2	-	.
chr15	18378459	18378480	chr15:18378459-18378480	0	AAGCATTCTCAGAAACTTGTTT	1	1	2	A2	-	.
chr15	18378676	18378702	chr15:18378676-18378702	0	GAACATTCCCTTTCATAGAGCAGGTTT	1	2	7	AB2	-	.
chr15	18378797	18378818	chr15:18378797-18378818	0	AAGCATTCTCAGAAACTTATTT	1	2	2	AA2	-	.
chr15	18379139	18379160	chr15:18379139-18379160	0	AAGCATTCTCGGAATCTTGTTT	1	2	2	AD2	-	.
chr15	18379310	18379330	chr15:18379310-18379330	0	AAGCATTCTCAGAACCTGCTT	1	2	1	AB2	-	.
chr15	18379360	18379386	chr15:18379360-18379386	0	GAACATTCCCGTTCATAGAGCAGGTTT	1	2	7	AB2	-	.
chr15	18379481	18379502	chr15:18379481-18379502	0	AAGCATTCTCAGAAACTTATTT	1	2	2	AA2	-	.
chr15	18379812	18379832	chr15:18379812-18379832	0	AAACTAGTCAGCAGCATTCTC	2	3	1	ACC1	-	.
chr15	18380336	18380357	chr15:18380336-18380357	0	AAGCATTCTCAGAAACTTGTTT	1	1	2	A2	-	.
chr15	18380553	18380579	chr15:18380553-18380579	0	GAACATTCCCTTTCATAGAGCAGGTTT	1	2	7	AB2	-	.
chr15	18380674	18380695	chr15:18380674-18380695	0	AAGCATTCTCAGAAACTTATTT	1	2	2	AA2	-	.
chr15	18380845	18380866	chr15:18380845-18380866	0	AAGCATTCTCAGAAACTTCTTT	1	2	2	AA2	-	.
chr15	18381016	18381037	chr15:18381016-18381037	0	AAGCATTCTCAGAAACTTGTTT	1	1	2	A2	-	.
chr15	18381354	18381375	chr15:18381354-18381375	0	AAGCATTCTCAGAAACTTATTT	1	2	2	AA2	-	.
chr15	18381525	18381546	chr15:18381525-18381546	0	AAGCATTCTCAGAAACTTCTTT	1	2	2	AA2	-	.
chr15	18381696	18381717	chr15:18381696-18381717	0	AAGCATTCTCAGAAACTTGTTT	1	1	2	A2	-	.
chr15	18381913	18381939	chr15:18381913-18381939	0	GAACATTCCCTTTCATAGAGCAGGTTT	1	2	7	AB2	-	.
chr15	18382034	18382055	chr15:18382034-18382055	0	AAGCATTCTCAGAAACTTATTT	1	2	2	AA2	-	.
chr15	18382376	18382397	chr15:18382376-18382397	0	AAGCATTCTCGCAATCTTGTTT	1	2	2	AD2	-	.
chr15	18382547	18382567	chr15:18382547-18382567	0	AAGCATTCTCAGAACCTGCTT	1	2	1	AB2	-	.
chr15	18382597	18382623	chr15:18382597-18382623	0	GAACATTCCCGTTCATAGAGCAGGTTT	1	2	7	AB2	-	.
chr15	18382718	18382739	chr15:18382718-18382739	0	AAGCATTCTCAGAAACTTATTT	1	2	2	AA2	-	.
chr15	18383049	18383069	chr15:18383049-18383069	0	AAACTAGTCAGCAGCATTCTC	2	3	1	ACC1	-	.
chr15	18383569	18383590	chr15:18383569-18383590	0	AAGCATTCTCAGAAACTTGTTT	1	1	2	A2	-	.
chr15	18383786	18383812	chr15:18383786-18383812	0	GAACATTCCCTTTCATAGAGCAGGTTT	1	2	7	AB2	-	.
chr15	18383907	18383928	chr15:18383907-18383928	0	AAGCATTCTCAGAAACTTATTT	1	2	2	AA2	-	.
chr15	18384078	18384099	chr15:18384078-18384099	0	AAGCATTCTCAGAAACTTCTTT	1	2	2	AA2	-	.
chr15	18384249	18384270	chr15:18384249-18384270	0	AAGCATTCTCAGAAACTTGTTT	1	1	2	A2	-	.
chr15	18384466	18384492	chr15:18384466-18384492	0	GAACATTCCCTTTCATAGAGCAGGTTT	1	2	7	AB2	-	.
chr15	18384587	18384608	chr15:18384587-18384608	0	AAGCATTCTCAGAAACTTATTT	1	2	2	AA2	-	.
chr15	18384927	18384948	chr15:18384927-18384948	0	AAGCATTCTCGCAATCTTGTTT	1	2	2	AD2	-	.
chr15	18385098	18385118	chr15:18385098-18385118	0	AAGCATTCTCAGAACCTGCTT	1	2	1	AB2	-	.
chr15	18385148	18385174	chr15:18385148-18385174	0	GAACATTCCCGTTCATAGAGCAGGTTT	1	2	7	AB2	-	.
chr15	18385269	18385290	chr15:18385269-18385290	0	AAGCATTCTCAGAAACTTATTT	1	2	2	AA2	-	.
chr15	18385600	18385620	chr15:18385600-18385620	0	AAACTAGTCAGCAGCATTCTC	2	3	1	ACC1	-	.
chr15	18386124	18386145	chr15:18386124-18386145	0	AAGCATTCTCAGAAACTTGTTT	1	1	2	A2	-	.
chr15	18386341	18386367	chr15:18386341-18386367	0	GAACATTCCCTTTCATAGAGCAGGTTT	1	2	7	AB2	-	.
chr15	18386462	18386483	chr15:18386462-18386483	0	AAGCATTCTCAGAAACTTATTT	1	2	2	AA2	-	.
chr15	18386804	18386825	chr15:18386804-18386825	0	AAGCATTCTCGCAATCTTGTTT	1	2	2	AD2	-	.
chr15	18386976	18386996	chr15:18386976-18386996	0	AAGCATTCTCAGAACCTGCTT	1	2	1	AB2	-	.
chr15	18387026	18387052	chr15:18387026-18387052	0	GAACATTCCCGTTCATAGAGCAGGTTT	1	2	7	AB2	-	.
chr15	18387147	18387168	chr15:18387147-18387168	0	AAGCATTCTCAGAAACTTATTT	1	2	2	AA2	-	.
chr15	18387478	18387498	chr15:18387478-18387498	0	AAACTAGTCAGCAGCATTCTC	2	3	1	ACC1	-	.
chr15	18388002	18388023	chr15:18388002-18388023	0	AAGCATTCTCAGAAACTTGTTT	1	1	2	A2	-	.
chr15	18388219	18388245	chr15:18388219-18388245	0	GAACATTCCCTTTCATAGAGCAGGTTT	1	2	7	AB2	-	.
chr15	18388340	18388361	chr15:18388340-18388361	0	AAGCATTCTCAGAAACTTATTT	1	2	2	AA2	-	.
chr15	18388511	18388532	chr15:18388511-18388532	0	AAGCATTCTCAGAAACTTCTTT	1	2	2	AA2	-	.
chr15	18388682	18388703	chr15:18388682-18388703	0	AAGCATTCTCAGAAACTTGTTT	1	1	2	A2	-	.
chr15	18388899	18388925	chr15:18388899-18388925	0	GAACATTCCCTTTCATAGAGCAGGTTT	1	2	7	AB2	-	.
chr15	18389358	18389379	chr15:18389358-18389379	0	AAGCATTCTCGGAATCTTGTTT	1	2	2	AD2	-	.
chr15	18389529	18389549	chr15:18389529-18389549	0	AAGCATTCTCAGAACCTGCTT	1	2	1	AB2	-	.
chr15	18389579	18389605	chr15:18389579-18389605	0	GAACATTCCCGTTCATAGAGCAGGTTT	1	2	7	AB2	-	.
chr15	18389700	18389721	chr15:18389700-18389721	0	AAGCATTCTCAGAAACTTATTT	1	2	2	AA2	-	.
chr15	18390031	18390051	chr15:18390031-18390051	0	AAACTAGTCAGCAGCATTCTC	2	3	1	ACC1	-	.
chr15	18390555	18390576	chr15:18390555-18390576	0	AAGCATTCTCAGAAACTTGTTT	1	1	2	A2	-	.
chr15	18390772	18390798	chr15:18390772-18390798	0	GAACATTCCCTTTCATAGAGCAGGTTT	1	2	7	AB2	-	.
chr15	18390893	18390914	chr15:18390893-18390914	0	AAGCATTCTCAGAAACTTATTT	1	2	2	AA2	-	.
chr15	18391064	18391085	chr15:18391064-18391085	0	AAGCATTCTCAGAAACTTCTTT	1	2	2	AA2	-	.
chr15	18391236	18391257	chr15:18391236-18391257	0	AAGCATTCTCAGAAACTTGTTT	1	1	2	A2	-	.
chr15	18391404	18391425	chr15:18391404-18391425	0	AAGCATTCTCAGAAACTTATTT	1	2	2	AA2	-	.
chr15	18391575	18391596	chr15:18391575-18391596	0	AAGCATTCTCAGAAACTTCTTT	1	2	2	AA2	-	.
chr15	18391746	18391767	chr15:18391746-18391767	0	AAGCATTCTCAGAAACTTGTTT	1	1	2	A2	-	.
chr15	18391963	18391989	chr15:18391963-18391989	0	GAACATTCCCTTTCATAGAGCAGGTTT	1	2	7	AB2	-	.
chr15	18392084	18392105	chr15:18392084-18392105	0	AAGCATTCTCAGAAACTTATTT	1	2	2	AA2	-	.
chr15	18392255	18392276	chr15:18392255-18392276	0	AAGCATTCTCAGAAACTTCTTT	1	2	2	AA2	-	.
chr15	18392426	18392447	chr15:18392426-18392447	0	AAGCATTCTCAGAAACTTGTTT	1	1	2	A2	-	.
chr15	18392643	18392669	chr15:18392643-18392669	0	GAACATTCCCTTTCATAGAGCAGGTTT	1	2	7	AB2	-	.
chr15	18392764	18392785	chr15:18392764-18392785	0	AAGCATTCTCAGAAACTTATTT	1	2	2	AA2	-	.
chr15	18393104	18393125	chr15:18393104-18393125	0	AAGCATTCTCGCAATCTTGTTT	1	2	2	AD2	-	.
chr15	18393275	18393295	chr15:18393275-18393295	0	AAGCATTCTCAGAACCTGCTT	1	2	1	AB2	-	.
chr15	18393325	18393351	chr15:18393325-18393351	0	GAACATTCCCGTTCATAGAGCAGGTTT	1	2	7	AB2	-	.
chr15	18393446	18393467	chr15:18393446-18393467	0	AAGCATTCTCAGAAACTTATTT	1	2	2	AA2	-	.
chr15	18393777	18393798	chr15:18393777-18393798	0	AAACTAGTCAGCAAGCATTCTC	1	2	2	AC2	-	.
chr15	18394302	18394323	chr15:18394302-18394323	0	AAGCATTCTCAGAAACTTGTTT	1	1	2	A2	-	.
chr15	18394519	18394545	chr15:18394519-18394545	0	GAACATTCCCTTTCATAGAGCAGGTTT	1	2	7	AB2	-	.
chr15	18394640	18394661	chr15:18394640-18394661	0	AAGCATTCTCAGAAACTTATTT	1	2	2	AA2	-	.
chr15	18394811	18394832	chr15:18394811-18394832	0	AAGCATTCTCAGAAACTTCTTT	1	2	2	AA2	-	.
chr15	18394982	18395003	chr15:18394982-18395003	0	AAGCATTCTCAGAAACTTGTTT	1	1	2	A2	-	.
chr15	18395199	18395225	chr15:18395199-18395225	0	GAACATTCCCTTTCATAGAGCAGGTTT	1	2	7	AB2	-	.
chr15	18395320	18395341	chr15:18395320-18395341	0	AAGCATTCTCAGAAACTTATTT	1	2	2	AA2	-	.
chr15	18395662	18395683	chr15:18395662-18395683	0	AAGCATTCTCGGAATCTTGTTT	1	2	2	AD2	-	.
chr15	18395833	18395853	chr15:18395833-18395853	0	AAGCATTCTCAGAACCTGCTT	1	2	1	AB2	-	.
chr15	18395883	18395909	chr15:18395883-18395909	0	GAACATTCCCGTTCATAGAGCAGGTTT	1	2	7	AB2	-	.
chr15	18396004	18396025	chr15:18396004-18396025	0	AAGCATTCTCAGAAACTTATTT	1	2	2	AA2	-	.
chr15	18396335	18396355	chr15:18396335-18396355	0	AAACTAGTCAGCAGCATTCTC	2	3	1	ACC1	-	.
chr15	18396859	18396880	chr15:18396859-18396880	0	AAGCATTCTCAGAAACTTGTTT	1	1	2	A2	-	.
chr15	18397076	18397102	chr15:18397076-18397102	0	GAACATTCCCTTTCATAGAGCAGGTTT	1	2	7	AB2	-	.
chr15	18397197	18397218	chr15:18397197-18397218	0	AAGCATTCTCAGAAACTTATTT	1	2	2	AA2	-	.
chr15	18397368	18397389	chr15:18397368-18397389	0	AAGCATTCTCAGAAACTTCTTT	1	2	2	AA2	-	.
chr15	18397539	18397560	chr15:18397539-18397560	0	AAGCATTCTCAGAAACTTGTTT	1	1	2	A2	-	.
chr15	18397756	18397782	chr15:18397756-18397782	0	GAACATTCCCTTTCATAGAGCAGGTTT	1	2	7	AB2	-	.
chr15	18397877	18397898	chr15:18397877-18397898	0	AAGCATTCTCAGAAACTTATTT	1	2	2	AA2	-	.
chr15	18398219	18398240	chr15:18398219-18398240	0	AAGCATTCTCGGAATCTTGTTT	1	2	2	AD2	-	.
chr15	18398390	18398410	chr15:18398390-18398410	0	AAGCATTCTCAGAACCTGCTT	1	2	1	AB2	-	.
chr15	18398440	18398466	chr15:18398440-18398466	0	GAACATTCCCGTTCATAGAGCAGGTTT	1	2	7	AB2	-	.
chr15	18398561	18398582	chr15:18398561-18398582	0	AAGCATTCTCAGAAACTTATTT	1	2	2	AA2	-	.
chr15	18398892	18398912	chr15:18398892-18398912	0	AAACTAGTCAGCAGCATTCTC	2	3	1	ACC1	-	.
chr15	18399419	18399440	chr15:18399419-18399440	0	AAGCATTCTCAGAAACTTGTTT	1	1	2	A2	-	.
chr15	18399636	18399662	chr15:18399636-18399662	0	GAACATTCCCTTTCATAGAGCAGGTTT	1	2	7	AB2	-	.
chr15	18399757	18399778	chr15:18399757-18399778	0	AAGCATTCTCAGAAACTTATTT	1	2	2	AA2	-	.
chr15	18400099	18400120	chr15:18400099-18400120	0	AAGCATTCTCGGAATCTTGTTT	1	2	2	AD2	-	.
chr15	18400270	18400290	chr15:18400270-18400290	0	AAACATTCTCAGAACCTGCTT	1	2	1	AB2	-	.
chr15	18400320	18400346	chr15:18400320-18400346	0	GAACATTCCCGTTCATAGAGCAGGTTT	1	2	7	AB2	-	.
chr15	18400441	18400462	chr15:18400441-18400462	0	AAGCATTCTCAGAAACTTATTT	1	2	2	AA2	-	.
chr15	18400773	18400793	chr15:18400773-18400793	0	AAACTAGTCAGCAGCATTCTC	2	3	1	ACC1	-	.
chr15	18401194	18401214	chr15:18401194-18401214	0	GAGCAAGTTTGAAACACTCTT	1	2	1	AB4	-	.
chr15	18401298	18401319	chr15:18401298-18401319	0	AAGCATTCTCAGAAACTTGTTT	1	1	2	A2	-	.
chr15	18401516	18401542	chr15:18401516-18401542	0	GAACATTCCCTTTCATAGAGCAGGTTT	1	2	7	AB2	-	.
chr15	18401637	18401658	chr15:18401637-18401658	0	AAGCATTCTCAGAAACTTATTT	1	2	2	AA2	-	.
chr15	18401979	18402000	chr15:18401979-18402000	0	AAGCATTCTCGGAATCTTGTTT	1	2	2	AD2	-	.
chr15	18402150	18402170	chr15:18402150-18402170	0	AAACATTCTCAGAACCTGCTT	1	2	1	AB2	-	.
chr15	18402200	18402226	chr15:18402200-18402226	0	GAACATTCCCGTTCATAGAGCAGGTTT	1	2	7	AB2	-	.
chr15	18402321	18402342	chr15:18402321-18402342	0	AAGCATTCTCAGAAACTTATTT	1	2	2	AA2	-	.
chr15	18402652	18402672	chr15:18402652-18402672	0	AAACTAGTCAGCAGCATTCTC	2	3	1	ACC1	-	.
chr15	18403176	18403197	chr15:18403176-18403197	0	AAGCATTCTCAGAAACTTGTTT	1	1	2	A2	-	.
chr15	18403393	18403419	chr15:18403393-18403419	0	GAACATTCCCTTTCATAGAGCAGGTTT	1	2	7	AB2	-	.
chr15	18403514	18403535	chr15:18403514-18403535	0	AAGCATTCTCAGAAACTTATTT	1	2	2	AA2	-	.
chr15	18403685	18403706	chr15:18403685-18403706	0	AAGCATTCTCAGAAACTTCTTT	1	2	2	AA2	-	.
chr15	18403856	18403877	chr15:18403856-18403877	0	AAGCATTCTCAGAAACTTGTTT	1	1	2	A2	-	.
chr15	18404073	18404099	chr15:18404073-18404099	0	GAACATTCCCTTTCATAGAGCAGGTTT	1	2	7	AB2	-	.
chr15	18404194	18404215	chr15:18404194-18404215	0	AAGCATTCTCAGAAACTTATTT	1	2	2	AA2	-	.
chr15	18404536	18404557	chr15:18404536-18404557	0	AAGCATTCTCGCAATCTTGTTT	1	2	2	AD2	-	.
chr15	18404707	18404727	chr15:18404707-18404727	0	AAGCATTCTCAGAACCTGCTT	1	2	1	AB2	-	.
chr15	18404757	18404783	chr15:18404757-18404783	0	GAACATTCCCGTTCATAGAGCAGGTTT	1	2	7	AB2	-	.
chr15	18404878	18404899	chr15:18404878-18404899	0	AAGCATTCTCAGAAACTTATTT	1	2	2	AA2	-	.
chr15	18405209	18405229	chr15:18405209-18405229	0	AAACTAGTCAGCAGCATTCTC	2	3	1	ACC1	-	.
chr15	18405562	18405583	chr15:18405562-18405583	0	AAGCATTCTCAGAAACCTGTTT	1	2	2	AB2	-	.
chr15	18405733	18405754	chr15:18405733-18405754	0	AAGCATTCTCAGAAACTTGTTT	1	1	2	A2	-	.
chr15	18405948	18405974	chr15:18405948-18405974	0	GAACATTCCCTTTCATAGAGCAGGTTT	1	2	7	AB2	-	.
chr15	18406070	18406091	chr15:18406070-18406091	0	AAGCATTCTCAGAAACTTATTT	1	2	2	AA2	-	.
chr15	18406412	18406433	chr15:18406412-18406433	0	AAGCATTCTCGGAATCTTGTTT	1	2	2	AD2	-	.
chr15	18406583	18406603	chr15:18406583-18406603	0	AAGCATTCTCAGAACCTGCTT	1	2	1	AB2	-	.
chr15	18406633	18406659	chr15:18406633-18406659	0	GAACATTCCCGTTCATAGAGCAGGTTT	1	2	7	AB2	-	.
chr15	18406754	18406775	chr15:18406754-18406775	0	AAGCATTCTCAGAAACTTATTT	1	2	2	AA2	-	.
chr15	18407085	18407105	chr15:18407085-18407105	0	AAACTAGTCAGCAGCATTCTC	2	3	1	ACC1	-	.
chr15	18407609	18407630	chr15:18407609-18407630	0	AAGCATTCTCAGAAACTTGTTT	1	1	2	A2	-	.
chr15	18407826	18407852	chr15:18407826-18407852	0	GAACATTCCCTTTCATAGAGCAGGTTT	1	2	7	AB2	-	.
chr15	18407947	18407968	chr15:18407947-18407968	0	AAGCATTCTCAGAAACTTATTT	1	2	2	AA2	-	.
chr15	18408289	18408310	chr15:18408289-18408310	0	AAGCATTCTCGCAATCTTGTTT	1	2	2	AD2	-	.
chr15	18408506	18408532	chr15:18408506-18408532	0	GAACATTCCCTTTCATAGAGCAGGTTT	1	2	7	AB2	-	.
chr15	18408627	18408648	chr15:18408627-18408648	0	AAGCATTCTCAGAAACTTATTT	1	2	2	AA2	-	.
chr15	18408798	18408819	chr15:18408798-18408819	0	AAGCATTCTCAGAAACTTCTTT	1	2	2	AA2	-	.
chr15	18408970	18408991	chr15:18408970-18408991	0	AAGCAATCTCAGAAACTTGTTT	1	1	2	A2	-	.
chr15	18409187	18409213	chr15:18409187-18409213	0	GAACATTCCCTTTCATAGAGCAGGTTT	1	2	7	AB2	-	.
chr15	18409308	18409329	chr15:18409308-18409329	0	AAGCATTCTCAGAAACTTATTT	1	2	2	AA2	-	.
chr15	18409650	18409671	chr15:18409650-18409671	0	AAGCATTCTCGGAATCTTGTTT	1	2	2	AD2	-	.
chr15	18409820	18409840	chr15:18409820-18409840	0	AAGCATTCTCAGAACCTGCTT	1	2	1	AB2	-	.
chr15	18409870	18409896	chr15:18409870-18409896	0	GAACATTCCCGATCATAGAGCAGGTTT	1	2	7	AB2	-	.
chr15	18409991	18410012	chr15:18409991-18410012	0	AAGCATTCTCAGAAACTTATTT	1	2	2	AA2	-	.
chr15	18410322	18410342	chr15:18410322-18410342	0	AAACTAGTCAGCAGCATTCTC	2	3	1	ACC1	-	.
chr15	18410504	18410525	chr15:18410504-18410525	0	AAACATTCTCAGAAACTTCTTT	1	2	2	AA2	-	.
chr15	18410675	18410696	chr15:18410675-18410696	0	AAGCATTCTCAGAAACTTGTTT	1	1	2	A2	-	.
chr15	18411013	18411034	chr15:18411013-18411034	0	AAGCATTCTCAGAAACTTATTT	1	2	2	AA2	-	.
chr15	18411355	18411376	chr15:18411355-18411376	0	AAGCATTCTCGCAATCTTGTTT	1	2	2	AD2	-	.
chr15	18411526	18411546	chr15:18411526-18411546	0	AAGCATTCTCAGAACCTGCTT	1	2	1	AB2	-	.
chr15	18411576	18411602	chr15:18411576-18411602	0	GAACATTCCCGTTCATAGAGCAGGTTT	1	2	7	AB2	-	.
chr15	18411697	18411718	chr15:18411697-18411718	0	AAGCATTCTCAGAAACTTATTT	1	2	2	AA2	-	.
chr15	18412028	18412048	chr15:18412028-18412048	0	AAACTAGTCAGCAGCATTCTC	2	3	1	ACC1	-	.
chr15	18412552	18412573	chr15:18412552-18412573	0	AAGCATTCTCAGAAACTTGTTT	1	1	2	A2	-	.
chr15	18412769	18412795	chr15:18412769-18412795	0	GAACATTCCCTTTCATAGAGCAGGTTT	1	2	7	AB2	-	.
chr15	18412890	18412911	chr15:18412890-18412911	0	AAGCATTCTCAGAAACTTGTTT	1	1	2	A2	-	.
chr15	18413061	18413082	chr15:18413061-18413082	0	AAGCATTCTCAGAAACTTCTTT	1	2	2	AA2	-	.
chr15	18413232	18413253	chr15:18413232-18413253	0	AAGCATTCTCAGAAACTTGTTT	1	1	2	A2	-	.
chr15	18413449	18413475	chr15:18413449-18413475	0	GAACATTCCCTTTCATAGAGCAGGTTT	1	2	7	AB2	-	.
chr15	18413570	18413591	chr15:18413570-18413591	0	AAGCATTCTCAGAAACTTATTT	1	2	2	AA2	-	.
chr15	18413741	18413762	chr15:18413741-18413762	0	AAGCATTCTCAGAAACTTCTTT	1	2	2	AA2	-	.
chr15	18413912	18413933	chr15:18413912-18413933	0	AAGCATTCTCAGAAACTTGTTT	1	1	2	A2	-	.
chr15	18414129	18414155	chr15:18414129-18414155	0	GAACATTCCCTTTCATAGAGCAGGTTT	1	2	7	AB2	-	.
chr15	18414250	18414271	chr15:18414250-18414271	0	AAGCATTCTCAGAAACTTATTT	1	2	2	AA2	-	.
chr15	18414592	18414613	chr15:18414592-18414613	0	AAGCATTCTCGGAATCTTGTTT	1	2	2	AD2	-	.
chr15	18414763	18414783	chr15:18414763-18414783	0	AAGCATTCTCAGAACCTGCTT	1	2	1	AB2	-	.
chr15	18414813	18414839	chr15:18414813-18414839	0	GAACATTCCCGTTCATAGAGCAGGTTT	1	2	7	AB2	-	.
chr15	18414934	18414955	chr15:18414934-18414955	0	AAGCATTCTCAGAAACTTATTT	1	2	2	AA2	-	.
chr15	18415265	18415285	chr15:18415265-18415285	0	AAACTAGTCAGCAGCATTCTC	2	3	1	ACC1	-	.
chr15	18415789	18415810	chr15:18415789-18415810	0	AAGCATTCTCAGAAACTTGTTT	1	1	2	A2	-	.
chr15	18416006	18416032	chr15:18416006-18416032	0	GAACATTCCCTTTCATAGAGCAGGTTT	1	2	7	AB2	-	.
chr15	18416127	18416148	chr15:18416127-18416148	0	AAGCATTCTCAGAAACTTATTT	1	2	2	AA2	-	.
chr15	18416470	18416491	chr15:18416470-18416491	0	AAGCATTCTCGGAATCTTGTTT	1	2	2	AD2	-	.
chr15	18416641	18416661	chr15:18416641-18416661	0	AAGCATTCTCAGAACCTGCCT	1	2	1	AB2	-	.
chr15	18416813	18416834	chr15:18416813-18416834	0	AAGCATTCTCAGAAACTTATTT	1	2	2	AA2	-	.
chr15	18417144	18417164	chr15:18417144-18417164	0	AAACTAGTCAGCAGCATTCTC	2	3	1	ACC1	-	.
chr15	18417666	18417688	chr15:18417666-18417688	0	AAGCATTCTCAGCAAACTTGTTT	1	1	3	A2	-	.
chr15	18417884	18417910	chr15:18417884-18417910	0	GAACATTCCCTTTCATAGAGCAGGTTT	1	2	7	AB2	-	.
chr15	18418005	18418026	chr15:18418005-18418026	0	AAGCATTCTCAGAAACTTATTT	1	2	2	AA2	-	.
chr15	18418347	18418368	chr15:18418347-18418368	0	AAGCATTCTCAGAAACTGGTTT	1	2	2	AB2	-	.
chr15	18418564	18418590	chr15:18418564-18418590	0	GAACATTCCCTTTCATAGAGCAGGTTT	1	2	7	AB2	-	.
chr15	18418685	18418706	chr15:18418685-18418706	0	AAGCATTCTCAGAAACTTATTT	1	2	2	AA2	-	.
chr15	18419027	18419048	chr15:18419027-18419048	0	AAGCATTCTCGCAATCTTGTTT	1	2	2	AD2	-	.
chr15	18419198	18419218	chr15:18419198-18419218	0	AAGCATTCTCAGAACCTGCTT	1	2	1	AB2	-	.
chr15	18419248	18419274	chr15:18419248-18419274	0	GAACATTCCCGTTCATAGAGCAGGTTT	1	2	7	AB2	-	.
chr15	18419369	18419390	chr15:18419369-18419390	0	AAGCATTCTCAGAAACTTATTT	1	2	2	AA2	-	.
chr15	18419700	18419720	chr15:18419700-18419720	0	AAACTAGTCAGCAGCATTCTC	2	3	1	ACC1	-	.
chr15	18420057	18420078	chr15:18420057-18420078	0	AAGCATTCTCAGAAACTTCTTT	1	2	2	AA2	-	.
chr15	18420228	18420249	chr15:18420228-18420249	0	AAGCATTCTCAGAAACTTGTTT	1	1	2	A2	-	.
chr15	18420445	18420471	chr15:18420445-18420471	0	GAACATTCCCTTTCATAGAGCAGGTTT	1	2	7	AB2	-	.
chr15	18420566	18420587	chr15:18420566-18420587	0	AAGCATTCTCAGAAACTTATTT	1	2	2	AA2	-	.
chr15	18420737	18420758	chr15:18420737-18420758	0	AAGCATTCTCAGAAACTTCTTT	1	2	2	AA2	-	.
chr15	18420909	18420930	chr15:18420909-18420930	0	AAGCATTCTCAGAAACTTGTTT	1	1	2	A2	-	.
chr15	18421127	18421153	chr15:18421127-18421153	0	GAACATTCCCTTTCATAGAGCAGGTTT	1	2	7	AB2	-	.
chr15	18421248	18421269	chr15:18421248-18421269	0	AAGCATTCTCAGAAACTTATTT	1	2	2	AA2	-	.
chr15	18421419	18421440	chr15:18421419-18421440	0	AAGCATTCTCAGAAACTTCTTT	1	2	2	AA2	-	.
chr15	18421590	18421611	chr15:18421590-18421611	0	AAGCATTCTCAGAAACTTGTTT	1	1	2	A2	-	.
chr15	18421807	18421833	chr15:18421807-18421833	0	GAACATTCCCTTTCATAGAGCAGGTTT	1	2	7	AB2	-	.
chr15	18421928	18421949	chr15:18421928-18421949	0	AAGCATTCTCAGAAACTTATTT	1	2	2	AA2	-	.
chr15	18422270	18422291	chr15:18422270-18422291	0	AAGCATTCTCGCAATCTTGTTT	1	2	2	AD2	-	.
chr15	18422441	18422461	chr15:18422441-18422461	0	AAGCATTCTCGGAACCTGCTT	1	2	1	AB2	-	.
chr15	18422491	18422517	chr15:18422491-18422517	0	GAACATTCCCGTTCATAGAGCAGGTTT	1	2	7	AB2	-	.
chr15	18422612	18422633	chr15:18422612-18422633	0	AAGCATTCTCAGAAACTTATTT	1	2	2	AA2	-	.
chr15	18422943	18422963	chr15:18422943-18422963	0	AAACTAGTCAGCAGCATTCTC	2	3	1	ACC1	-	.
chr15	18423467	18423488	chr15:18423467-18423488	0	AAGCATTCTCAGAAACTTGTTT	1	1	2	A2	-	.
chr15	18423684	18423710	chr15:18423684-18423710	0	GAACATTCCCTTTCATAGAGCAGGTTT	1	2	7	AB2	-	.
chr15	18423805	18423826	chr15:18423805-18423826	0	AAGCATTCTCAGAAACTTATTT	1	2	2	AA2	-	.
chr15	18423976	18423997	chr15:18423976-18423997	0	AAGCATTCTCAGAAACTTCTTT	1	2	2	AA2	-	.
chr15	18424147	18424168	chr15:18424147-18424168	0	AAGCATTCTCAGAAACTTGTTT	1	1	2	A2	-	.
chr15	18424366	18424392	chr15:18424366-18424392	0	GAACATTCCCTTTCATAGAGCAGGTTT	1	2	7	AB2	-	.
chr15	18424487	18424508	chr15:18424487-18424508	0	AAGCATTCTCAGAAACTTATTT	1	2	2	AA2	-	.
chr15	18424658	18424679	chr15:18424658-18424679	0	AAGCATTCTCAGAAACTTCTTT	1	2	2	AA2	-	.
chr15	18424829	18424850	chr15:18424829-18424850	0	AAGCATTCTCAGAAACTTGTTT	1	1	2	A2	-	.
chr15	18425046	18425072	chr15:18425046-18425072	0	GAACATTCCCTTTCATAGAGCAGGTTT	1	2	7	AB2	-	.
chr15	18425167	18425188	chr15:18425167-18425188	0	AAGCATTCTCAGAAACTTATTT	1	2	2	AA2	-	.
chr15	18425338	18425359	chr15:18425338-18425359	0	AAGCATTCTCAGAAACTTCTTT	1	2	2	AA2	-	.
chr15	18425509	18425530	chr15:18425509-18425530	0	AAGCATTCTCAGAAACTTGTTT	1	1	2	A2	-	.
chr15	18425726	18425752	chr15:18425726-18425752	0	GAACATTCCCTTTCATAGAGCAGGTTT	1	2	7	AB2	-	.
chr15	18425847	18425868	chr15:18425847-18425868	0	AAGCATTCTCAGAAACTTATTT	1	2	2	AA2	-	.
chr15	18426189	18426210	chr15:18426189-18426210	0	AAGCATTCTCGGAATCTTGTTT	1	2	2	AD2	-	.
chr15	18426360	18426380	chr15:18426360-18426380	0	AAGCATTCTCAGAACCTGCTT	1	2	1	AB2	-	.
chr15	18426410	18426436	chr15:18426410-18426436	0	GAACATTCCCGTTCATAGAGCAGGTTT	1	2	7	AB2	-	.
chr15	18426531	18426552	chr15:18426531-18426552	0	AAGCATTCTCAGAAACTTATTT	1	2	2	AA2	-	.
chr15	18426862	18426882	chr15:18426862-18426882	0	AAACTAGTCAGCAGCATTCTC	2	3	1	ACC1	-	.
chr15	18427389	18427410	chr15:18427389-18427410	0	AAGCATTCTCAGAAACTTGTTT	1	1	2	A2	-	.
chr15	18427606	18427632	chr15:18427606-18427632	0	GAACATTCCCTTTCATAGAGCAGGTTT	1	2	7	AB2	-	.
chr15	18427727	18427748	chr15:18427727-18427748	0	AAGCATTCTCAGAAACTTATTT	1	2	2	AA2	-	.
chr15	18428069	18428090	chr15:18428069-18428090	0	AAGCATTCTCGGAATCTTGTTT	1	2	2	AD2	-	.
chr15	18428240	18428260	chr15:18428240-18428260	0	AAGCATTCTCAGAACCTGCTT	1	2	1	AB2	-	.
chr15	18428290	18428316	chr15:18428290-18428316	0	GAACATTCCCGTTCATAGAGCAGGTTT	1	2	7	AB2	-	.
chr15	18428411	18428432	chr15:18428411-18428432	0	AAGCATTCTCAGAAACTTATTT	1	2	2	AA2	-	.
chr15	18428742	18428762	chr15:18428742-18428762	0	AAACTAGTCAGCAGCATTCTC	2	3	1	ACC1	-	.
chr15	18429265	18429286	chr15:18429265-18429286	0	AAGCATTCTCAGAAACTTGTTT	1	1	2	A2	-	.
chr15	18429482	18429508	chr15:18429482-18429508	0	GAACATTCCCTTTCATAGAGCAGGTTT	1	2	7	AB2	-	.
chr15	18429603	18429624	chr15:18429603-18429624	0	AAGCATTCTCAGAAACTTATTT	1	2	2	AA2	-	.
chr15	18429934	18429954	chr15:18429934-18429954	0	AAACTAGTCAGCAGCATTCTC	2	3	1	ACC1	-	.
chr15	18430459	18430480	chr15:18430459-18430480	0	AAGCATTCTCAGAAACTTGTTT	1	1	2	A2	-	.
chr15	18430676	18430702	chr15:18430676-18430702	0	GAACATTCCCTTTCATAGAGCAGGTTT	1	2	7	AB2	-	.
chr15	18430797	18430818	chr15:18430797-18430818	0	AAGCATTCTCAGAAACTTATTT	1	2	2	AA2	-	.
chr15	18430968	18430989	chr15:18430968-18430989	0	AAGCATTCTCAGAAACTTCTTT	1	2	2	AA2	-	.
chr15	18431139	18431160	chr15:18431139-18431160	0	AAGCATTCTCAGAAACTTGTTT	1	1	2	A2	-	.
chr15	18431357	18431383	chr15:18431357-18431383	0	GAACATTCCCTTTCATAGAGCAGGTTT	1	2	7	AB2	-	.
chr15	18431820	18431841	chr15:18431820-18431841	0	AAGCATTCTCAGAAACTTGTTT	1	1	2	A2	-	.
chr15	18432037	18432063	chr15:18432037-18432063	0	GAACATTCCCTTTCATAGAGCAGGTTT	1	2	7	AB2	-	.
chr15	18432158	18432179	chr15:18432158-18432179	0	AAGCATTCTCAGAAACTTATTT	1	2	2	AA2	-	.
chr15	18432500	18432521	chr15:18432500-18432521	0	AAGCATTCTCGGAATCTTGTTT	1	2	2	AD2	-	.
chr15	18432671	18432691	chr15:18432671-18432691	0	AAGCATTCTCAGAACCTGCTT	1	2	1	AB2	-	.
chr15	18432721	18432747	chr15:18432721-18432747	0	GAACATTCCCGTTCATAGAGCAGGTTT	1	2	7	AB2	-	.
chr15	18432842	18432863	chr15:18432842-18432863	0	AAGCATTCTCAGAAACTTATTT	1	2	2	AA2	-	.
chr15	18433173	18433193	chr15:18433173-18433193	0	AAACTAGTCAGCAGCATTCTC	2	3	1	ACC1	-	.
chr15	18433697	18433718	chr15:18433697-18433718	0	AAGCATTCTCAGAAACTTGTTT	1	1	2	A2	-	.
chr15	18433914	18433940	chr15:18433914-18433940	0	GAACATTCCCTTTCATAGAGCAGGTTT	1	2	7	AB2	-	.
chr15	18434035	18434056	chr15:18434035-18434056	0	AAGCATTCTCAGAAACTTATTT	1	2	2	AA2	-	.
chr15	18434377	18434398	chr15:18434377-18434398	0	AAGCATTCTCGCAATCTTGTTT	1	2	2	AD2	-	.
chr15	18434548	18434568	chr15:18434548-18434568	0	AAGCATTCTCAGAACCTGCTT	1	2	1	AB2	-	.
chr15	18434598	18434624	chr15:18434598-18434624	0	GAACATTCCCGTTCATAGAGCAGGTTT	1	2	7	AB2	-	.
chr15	18434719	18434740	chr15:18434719-18434740	0	AAGCATTCTCAGAAACTTATTT	1	2	2	AA2	-	.
chr15	18435050	18435070	chr15:18435050-18435070	0	AAACTAGTCAGCAGCATTCTC	2	3	1	ACC1	-	.
chr15	18435407	18435428	chr15:18435407-18435428	0	AAGCATTCTCAGAAACTTCTTT	1	2	2	AA2	-	.
chr15	18435579	18435600	chr15:18435579-18435600	0	AAGCATTCTCAGAAACTTGTTT	1	1	2	A2	-	.
chr15	18435796	18435822	chr15:18435796-18435822	0	GAACATTCCCTTTCATAGAGCAGGTTT	1	2	7	AB2	-	.
chr15	18435917	18435938	chr15:18435917-18435938	0	AAGCATTCTCAGAAACTTATTT	1	2	2	AA2	-	.
chr15	18436259	18436280	chr15:18436259-18436280	0	AAGCATTCTCAGAAACTTGTTT	1	1	2	A2	-	.
chr15	18436476	18436502	chr15:18436476-18436502	0	GAACATTCCCTTTCATAGAGCAGGTTT	1	2	7	AB2	-	.
chr15	18436597	18436618	chr15:18436597-18436618	0	AAGCATTCTCAGAAACTTATTT	1	2	2	AA2	-	.
chr15	18436939	18436960	chr15:18436939-18436960	0	AAGCATTCTCAGAAACTTGTTT	1	1	2	A2	-	.
chr15	18437156	18437182	chr15:18437156-18437182	0	GAACATTCCCTTTCATAGAGCAGGTTT	1	2	7	AB2	-	.
chr15	18437277	18437298	chr15:18437277-18437298	0	AAGCATTCTCAGAAACTTATTT	1	2	2	AA2	-	.
chr15	18437618	18437639	chr15:18437618-18437639	0	AAGCATTCTCGGAATCTTGTTT	1	2	2	AD2	-	.
chr15	18437789	18437809	chr15:18437789-18437809	0	AAGCATTCTCAGAACCTGCTT	1	2	1	AB2	-	.
chr15	18437839	18437865	chr15:18437839-18437865	0	GAACATTCCCGTTCATAGAGCAGGTTT	1	2	7	AB2	-	.
chr15	18437960	18437981	chr15:18437960-18437981	0	AAGCATTCTCAGAAACTTATTT	1	2	2	AA2	-	.
chr15	18438291	18438311	chr15:18438291-18438311	0	AAACTAGTCAGCAGCATTCTC	2	3	1	ACC1	-	.
chr15	18438816	18438837	chr15:18438816-18438837	0	AAGCATTCTCAGAAACTTGTTT	1	1	2	A2	-	.
chr15	18439033	18439059	chr15:18439033-18439059	0	GAACATTCCCTTTCATAGAGCAGGTTT	1	2	7	AB2	-	.
chr15	18439325	18439346	chr15:18439325-18439346	0	AAGCATTCTCAGAAACTTCTTT	1	2	2	AA2	-	.
chr15	18439496	18439517	chr15:18439496-18439517	0	AAGCATTCTCAGAAACTTGTTT	1	1	2	A2	-	.
chr15	18439713	18439739	chr15:18439713-18439739	0	GAACATTCCCTTTCATAGAGCAGGTTT	1	2	7	AB2	-	.
chr15	18439834	18439855	chr15:18439834-18439855	0	AAGCATTCTCAGAAACTTATTT	1	2	2	AA2	-	.
chr15	18440005	18440026	chr15:18440005-18440026	0	AAGCATTCTCAGAAACTTCTTT	1	2	2	AA2	-	.
chr15	18440176	18440197	chr15:18440176-18440197	0	AAGCATTCTCAGAAACTTGTTT	1	1	2	A2	-	.
chr15	18440393	18440419	chr15:18440393-18440419	0	GAACATTCCCTTTCATAGAGCAGGTTT	1	2	7	AB2	-	.
chr15	18440514	18440535	chr15:18440514-18440535	0	AAGCATTCTCAGAAACTTATTT	1	2	2	AA2	-	.
chr15	18440856	18440877	chr15:18440856-18440877	0	AGGCATTCTCGCAATCTTGTTT	1	2	2	AD2	-	.
chr15	18441027	18441047	chr15:18441027-18441047	0	AAGCATTCTCAGAACCTGCTT	1	2	1	AB2	-	.
chr15	18441077	18441103	chr15:18441077-18441103	0	GAACATTCCCGTTCATAGAGCAGGTTT	1	2	7	AB2	-	.
chr15	18441198	18441219	chr15:18441198-18441219	0	AAGCATTCTCAGAAACTTATTT	1	2	2	AA2	-	.
chr15	18441529	18441549	chr15:18441529-18441549	0	AAACTAGTCAGCAGCATTCTC	2	3	1	ACC1	-	.
chr15	18442053	18442074	chr15:18442053-18442074	0	AAGCATTCTCAGAAACTTGTTT	1	1	2	A2	-	.
chr15	18442270	18442296	chr15:18442270-18442296	0	GAACATTCCCTTTCATAGAGCATGTTT	1	1	7	A2	-	.
chr15	18442391	18442412	chr15:18442391-18442412	0	AAGCATTCTCAGAAACTTATTT	1	2	2	AA2	-	.
chr15	18442562	18442583	chr15:18442562-18442583	0	AAGCATTCTCAGAAACTTCTTT	1	2	2	AA2	-	.
chr15	18442733	18442754	chr15:18442733-18442754	0	AAGCATTCTCAGAAACTTGTTT	1	1	2	A2	-	.
chr15	18442950	18442976	chr15:18442950-18442976	0	GAACATTCCCTTTCATAGAGCAGGTTT	1	2	7	AB2	-	.
chr15	18443071	18443092	chr15:18443071-18443092	0	AAGCATTCTCAGAAACTTATTT	1	2	2	AA2	-	.
chr15	18443413	18443434	chr15:18443413-18443434	0	AAGCATTCTCGGAATCTTGTTT	1	2	2	AD2	-	.
chr15	18443584	18443604	chr15:18443584-18443604	0	AAGCATTCTCAGAACCTGCTT	1	2	1	AB2	-	.
chr15	18443634	18443660	chr15:18443634-18443660	0	GAACATTCCCGTTCATAGAGCAGGTTT	1	2	7	AB2	-	.
chr15	18443755	18443776	chr15:18443755-18443776	0	AAGCATTCTCAGAAACTTATTT	1	2	2	AA2	-	.
chr15	18444086	18444106	chr15:18444086-18444106	0	AAACTAGTCAGCAGCATTCTC	2	3	1	ACC1	-	.
chr15	18444612	18444633	chr15:18444612-18444633	0	AAGCATTCTCAGAAACTTGTTT	1	1	2	A2	-	.
chr15	18444829	18444855	chr15:18444829-18444855	0	GAACATTCTCTTTCATAGAGCAGGTTT	1	2	7	AB2	-	.
chr15	18444950	18444971	chr15:18444950-18444971	0	AAGCATTCTCAGAAACTTATTT	1	2	2	AA2	-	.
chr15	18445121	18445142	chr15:18445121-18445142	0	AAGCATTCTCAGAAACTTCTTT	1	2	2	AA2	-	.
chr15	18445292	18445313	chr15:18445292-18445313	0	AAGCATTCTCAGAAACTTGTTT	1	1	2	A2	-	.
chr15	18445509	18445535	chr15:18445509-18445535	0	GAACATTCCCTTTCATAGAGCAGGTTT	1	2	7	AB2	-	.
chr15	18445630	18445651	chr15:18445630-18445651	0	AAGCATTCTCAGAAACTTATTT	1	2	2	AA2	-	.
chr15	18445972	18445993	chr15:18445972-18445993	0	AAGCATTCTCGGAATCTTGTTT	1	2	2	AD2	-	.
chr15	18446143	18446163	chr15:18446143-18446163	0	AAGCATTCTCAGAACCTGCTT	1	2	1	AB2	-	.
chr15	18446193	18446219	chr15:18446193-18446219	0	GAACATTCCCGTTCATAGAGCAGGTTT	1	2	7	AB2	-	.
chr15	18446314	18446335	chr15:18446314-18446335	0	AAGCATTCTCAGAAACTTATTT	1	2	2	AA2	-	.
chr15	18446645	18446665	chr15:18446645-18446665	0	AAACTAGTCAGCAGCATTCTC	2	3	1	ACC1	-	.
chr15	18447170	18447191	chr15:18447170-18447191	0	AAGCATTCTCAGAAACTTGTTT	1	1	2	A2	-	.
chr15	18447387	18447413	chr15:18447387-18447413	0	GAACATTCCCTTTCATAGAGCAGGTTT	1	2	7	AB2	-	.
chr15	18447508	18447529	chr15:18447508-18447529	0	AAGCATTCTCAGAAACTTATTT	1	2	2	AA2	-	.
chr15	18447679	18447700	chr15:18447679-18447700	0	AAGCATTCTCAGAAACTTCTTT	1	2	2	AA2	-	.
chr15	18447850	18447871	chr15:18447850-18447871	0	AAGCATTCTCAGAAACTTGTTT	1	1	2	A2	-	.
chr15	18448067	18448093	chr15:18448067-18448093	0	GAACATTCCCTTTCATAGAGCAGGTTT	1	2	7	AB2	-	.
chr15	18448188	18448209	chr15:18448188-18448209	0	AAGCATTCTCAGAAACTTATTT	1	2	2	AA2	-	.
chr15	18448530	18448551	chr15:18448530-18448551	0	AAGCATTCTCGCAATCTTGTTT	1	2	2	AD2	-	.
chr15	18448701	18448721	chr15:18448701-18448721	0	AAGCATTCTCGGAACCTGCTT	1	2	1	AB2	-	.
chr15	18448751	18448777	chr15:18448751-18448777	0	GAACATTCCCGTTCATAGAGCAGGTTT	1	2	7	AB2	-	.
chr15	18448872	18448893	chr15:18448872-18448893	0	AAGCATTCTCAGAAACTTATTT	1	2	2	AA2	-	.
chr15	18449203	18449223	chr15:18449203-18449223	0	AAACTAGTCAGCAGCATTCTC	2	3	1	ACC1	-	.
chr15	18449727	18449748	chr15:18449727-18449748	0	AAGCATTCTCAGAAACTTGTTT	1	1	2	A2	-	.
chr15	18449944	18449970	chr15:18449944-18449970	0	GAACATTCCCTTTCATAGAGCAGGTTT	1	2	7	AB2	-	.
chr15	18450065	18450086	chr15:18450065-18450086	0	AAGCATTCTCAGAAACTTATTT	1	2	2	AA2	-	.
chr15	18450236	18450257	chr15:18450236-18450257	0	AAGCATTCTCAGAAACTTCTTT	1	2	2	AA2	-	.
chr15	18450407	18450428	chr15:18450407-18450428	0	AAGCATTCTCAGAAACTTGTTT	1	1	2	A2	-	.
chr15	18450625	18450651	chr15:18450625-18450651	0	GAACATTCCCTTTCATAGAGCAGGTTT	1	2	7	AB2	-	.
chr15	18450746	18450767	chr15:18450746-18450767	0	AAGCATTCTCAGAAACTTATTT	1	2	2	AA2	-	.
chr15	18450917	18450938	chr15:18450917-18450938	0	AAGCATTCTCAGAAACTTCTTT	1	2	2	AA2	-	.
chr15	18451088	18451109	chr15:18451088-18451109	0	AAGCATTCTCAGAAACTTGTTT	1	1	2	A2	-	.
chr15	18451305	18451331	chr15:18451305-18451331	0	GAACATTCCCTTTCATAGAGCAGGTTT	1	2	7	AB2	-	.
chr15	18451426	18451447	chr15:18451426-18451447	0	AAGCATTCTCAGAAACTTATTT	1	2	2	AA2	-	.
chr15	18451768	18451789	chr15:18451768-18451789	0	AAGCATTCTCGCAATCTTGTTT	1	2	2	AD2	-	.
chr15	18451939	18451959	chr15:18451939-18451959	0	AAGCATTCTCGGAACCTGCTT	1	2	1	AB2	-	.
chr15	18451989	18452015	chr15:18451989-18452015	0	GAACATTCCCGTTCATAGAGCAGGTTT	1	2	7	AB2	-	.
chr15	18452110	18452131	chr15:18452110-18452131	0	AAGCATTCTCAGAAACTTATTT	1	2	2	AA2	-	.
chr15	18452441	18452461	chr15:18452441-18452461	0	AAACTAGTCAGCAGCATTCTC	2	3	1	ACC1	-	.
chr15	18452966	18452987	chr15:18452966-18452987	0	AAGCATTCTCAGAAACTTGTTT	1	1	2	A2	-	.
chr15	18453183	18453209	chr15:18453183-18453209	0	GAACATTCCCTTTCATAGAGCAGGTTT	1	2	7	AB2	-	.
chr15	18453304	18453325	chr15:18453304-18453325	0	AAGCATTCTCAGAAACTTATTT	1	2	2	AA2	-	.
chr15	18453475	18453496	chr15:18453475-18453496	0	AAGCATTCTCAGAAACTTCTTT	1	2	2	AA2	-	.
chr15	18453646	18453667	chr15:18453646-18453667	0	AAGCATTCTCAGAAACTTGTTT	1	1	2	A2	-	.
chr15	18453863	18453889	chr15:18453863-18453889	0	GAACATTCCCTTTCATAGAGCAGGTTT	1	2	7	AB2	-	.
chr15	18453984	18454005	chr15:18453984-18454005	0	AAGCATTCTCAGAAACTTATTT	1	2	2	AA2	-	.
chr15	18454326	18454347	chr15:18454326-18454347	0	AAGCATTCTCGGAATCTTGTTT	1	2	2	AD2	-	.
chr15	18454497	18454517	chr15:18454497-18454517	0	AAGCATTCTCAGAACCTGCTT	1	2	1	AB2	-	.
chr15	18454547	18454573	chr15:18454547-18454573	0	GAACATTCCCGTTCATAGAGCAGGTTT	1	2	7	AB2	-	.
chr15	18454668	18454689	chr15:18454668-18454689	0	AAGCATTCTCAGAAACTTATTT	1	2	2	AA2	-	.
chr15	18454999	18455019	chr15:18454999-18455019	0	AAACTAGTCAGCAGCATTCTC	2	3	1	ACC1	-	.
chr15	18455523	18455544	chr15:18455523-18455544	0	AAGCATTCTCAGAAACTTGTTT	1	1	2	A2	-	.
chr15	18455740	18455766	chr15:18455740-18455766	0	GAACATTCCCTTTCATAGAGCAGGTTT	1	2	7	AB2	-	.
chr15	18455861	18455882	chr15:18455861-18455882	0	AAGCATTCTCAGAAACTTATTT	1	2	2	AA2	-	.
chr15	18456032	18456053	chr15:18456032-18456053	0	AAGCATTCTCAGAAACTTCTTT	1	2	2	AA2	-	.
chr15	18456204	18456225	chr15:18456204-18456225	0	AAGCATTCTCAGAAACTTGTTT	1	1	2	A2	-	.
chr15	18456372	18456393	chr15:18456372-18456393	0	AAGCATTCTCAGAAACTTATTT	1	2	2	AA2	-	.
chr15	18456543	18456564	chr15:18456543-18456564	0	AAGCATTCTCAGAAACTTCTTT	1	2	2	AA2	-	.
chr15	18456714	18456735	chr15:18456714-18456735	0	AAGCATTCTCAGAAACTTGTTT	1	1	2	A2	-	.
chr15	18456931	18456957	chr15:18456931-18456957	0	GAACATTCCCTTTCATAGAGCAGGTTT	1	2	7	AB2	-	.
chr15	18457052	18457073	chr15:18457052-18457073	0	AAGCATTCTCAGAAACTTATTT	1	2	2	AA2	-	.
chr15	18457394	18457415	chr15:18457394-18457415	0	AAGCATTCTCGGAATCTTGTTT	1	2	2	AD2	-	.
chr15	18457565	18457585	chr15:18457565-18457585	0	AAGCATTCTCAGAACCTGCTT	1	2	1	AB2	-	.
chr15	18457615	18457641	chr15:18457615-18457641	0	GAACATTCCCGTTCATAGAGCAGGTTT	1	2	7	AB2	-	.
chr15	18457736	18457757	chr15:18457736-18457757	0	AAGCATTCTCAGAAACTTATTT	1	2	2	AA2	-	.
chr15	18458067	18458087	chr15:18458067-18458087	0	AAACTAGTCAGCAGCATTCTC	2	3	1	ACC1	-	.
chr15	18458591	18458612	chr15:18458591-18458612	0	AAGCATTCTCAGAAACTTGTTT	1	1	2	A2	-	.
chr15	18458808	18458834	chr15:18458808-18458834	0	GAACATTCCCTTTCATAGAGCAGGTTT	1	2	7	AB2	-	.
chr15	18458929	18458950	chr15:18458929-18458950	0	AAGCATTCTCAGAAACTTATTT	1	2	2	AA2	-	.
chr15	18459100	18459121	chr15:18459100-18459121	0	AAGCATTCTCAGAAACTTCTTT	1	2	2	AA2	-	.
chr15	18459271	18459292	chr15:18459271-18459292	0	AAGCATTCTCAGAAACTTGTTT	1	1	2	A2	-	.
chr15	18459488	18459514	chr15:18459488-18459514	0	GAACATTCCCTTTCATAGAGCAGGTTT	1	2	7	AB2	-	.
chr15	18459609	18459630	chr15:18459609-18459630	0	AAGCATTCTCAGAAACTTATTT	1	2	2	AA2	-	.
chr15	18459951	18459972	chr15:18459951-18459972	0	AAGCATTCTCGGAATCTTGTTT	1	2	2	AD2	-	.
chr15	18460122	18460142	chr15:18460122-18460142	0	AAGCATTCTCAGAACCTGCTT	1	2	1	AB2	-	.
chr15	18460172	18460198	chr15:18460172-18460198	0	GAACATTCCCGTTCATAGAGCAGGTTT	1	2	7	AB2	-	.
chr15	18460624	18460644	chr15:18460624-18460644	0	AAACTAGTCAGCAGCATTCTC	2	3	1	ACC1	-	.
chr15	18461147	18461168	chr15:18461147-18461168	0	AAGCATTCTCAGAAACTTGTTT	1	1	2	A2	-	.
chr15	18461485	18461506	chr15:18461485-18461506	0	AAGCATTCTCAGAAACTTCTTT	1	2	2	AA2	-	.
chr15	18461656	18461677	chr15:18461656-18461677	0	AAGCATTCTCAGAAACTTGTTT	1	1	2	A2	-	.
chr15	18461873	18461899	chr15:18461873-18461899	0	GAACATTCCCTTTCATAGAGCAGGTTT	1	2	7	AB2	-	.
chr15	18461994	18462015	chr15:18461994-18462015	0	AAGCATTCTCAGAAACTTATTT	1	2	2	AA2	-	.
chr15	18462336	18462357	chr15:18462336-18462357	0	AAGCATTCTCGGAATCTTGTTT	1	2	2	AD2	-	.
chr15	18462507	18462527	chr15:18462507-18462527	0	AAGCATTCTCGGAACCTGCTT	1	2	1	AB2	-	.
chr15	18462557	18462583	chr15:18462557-18462583	0	GAACATTCCCGTTCATAGAGCAGGTTT	1	2	7	AB2	-	.
chr15	18462678	18462699	chr15:18462678-18462699	0	AAGCATTCTCAGAAACTTATTT	1	2	2	AA2	-	.
chr15	18463009	18463029	chr15:18463009-18463029	0	AAACTAGTCAGCAGCATTCTC	2	3	1	ACC1	-	.
chr15	18463533	18463554	chr15:18463533-18463554	0	AAGCATTCTCAGAAACTTGTTT	1	1	2	A2	-	.
chr15	18463750	18463776	chr15:18463750-18463776	0	GAACATTCCCTTTCATAGAGCAGGTTT	1	2	7	AB2	-	.
chr15	18463871	18463892	chr15:18463871-18463892	0	AAGCATTCTCAGAAACTTATTT	1	2	2	AA2	-	.
chr15	18464042	18464063	chr15:18464042-18464063	0	AAGCATTCTCAGAAACTTCTTT	1	2	2	AA2	-	.
chr15	18464213	18464234	chr15:18464213-18464234	0	AAGCATTCTCAGAAACTTGTTT	1	1	2	A2	-	.
chr15	18464430	18464456	chr15:18464430-18464456	0	GAACATTCCCTTTCATAGAGCAGGTTT	1	2	7	AB2	-	.
chr15	18464551	18464572	chr15:18464551-18464572	0	AAGCATTCTCAGAAACTTATTT	1	2	2	AA2	-	.
chr15	18464893	18464914	chr15:18464893-18464914	0	AAGCATTCTCGGAATCTTGTTT	1	2	2	AD2	-	.
chr15	18465064	18465084	chr15:18465064-18465084	0	AAGCATTCTCAGAACCTGCTT	1	2	1	AB2	-	.
chr15	18465114	18465140	chr15:18465114-18465140	0	GAACATTCCCGTTCATAGAGCAGGTTT	1	2	7	AB2	-	.
chr15	18465235	18465256	chr15:18465235-18465256	0	AAGCATTCTCAGAAACTTATTT	1	2	2	AA2	-	.
chr15	18465569	18465589	chr15:18465569-18465589	0	AAACTAGTCAGCAGCATTCTC	2	3	1	ACC1	-	.
chr15	18466093	18466114	chr15:18466093-18466114	0	AAGCATTCTCAGAAACTTGTTT	1	1	2	A2	-	.
chr15	18466310	18466336	chr15:18466310-18466336	0	GAACATTCCCTTTCATAGAGCAGGTTT	1	2	7	AB2	-	.
chr15	18466431	18466452	chr15:18466431-18466452	0	AAGCATTCTCAGAAACTTATTT	1	2	2	AA2	-	.
chr15	18466773	18466794	chr15:18466773-18466794	0	AAGCATTCTCGCAATCTTGTTT	1	2	2	AD2	-	.
chr15	18466944	18466964	chr15:18466944-18466964	0	AAGCATTCTCAGAACCTGCTT	1	2	1	AB2	-	.
chr15	18466994	18467020	chr15:18466994-18467020	0	GAACATTCCCGTTCATAGAGCAGGTTT	1	2	7	AB2	-	.
chr15	18467115	18467136	chr15:18467115-18467136	0	AAGCATTCTCAGAAACTTATTT	1	2	2	AA2	-	.
chr15	18467446	18467466	chr15:18467446-18467466	0	AAACTAGTCAGCAGCATTCTC	2	3	1	ACC1	-	.
chr15	18467970	18467991	chr15:18467970-18467991	0	AAGCATTCTCAGAAACTTGTTT	1	1	2	A2	-	.
chr15	18468187	18468213	chr15:18468187-18468213	0	GAACATTCCCTTTCATAGAGCAGGTTT	1	2	7	AB2	-	.
chr15	18468308	18468329	chr15:18468308-18468329	0	AAGCATTCTCAGAAACTTATTT	1	2	2	AA2	-	.
chr15	18468479	18468500	chr15:18468479-18468500	0	AAGCATTCTCAGAAACTTCTTT	1	2	2	AA2	-	.
chr15	18468650	18468671	chr15:18468650-18468671	0	AAGCATTCTCGGAATCTTGTTT	1	2	2	AD2	-	.
chr15	18468821	18468841	chr15:18468821-18468841	0	AAGCATTCTCAGAACCTGCTT	1	2	1	AB2	-	.
chr15	18468871	18468897	chr15:18468871-18468897	0	GAACATTCCCGTTCATAGAGCAGGTTT	1	2	7	AB2	-	.
chr15	18468992	18469013	chr15:18468992-18469013	0	AAGCATTCTCAGAAACTTATTT	1	2	2	AA2	-	.
chr15	18469323	18469343	chr15:18469323-18469343	0	AAACTAGTCAGCAGCATTCTC	2	3	1	ACC1	-	.
chr15	18469847	18469868	chr15:18469847-18469868	0	AAGCATTCTCAGAAACTTGTTT	1	1	2	A2	-	.
chr15	18470064	18470090	chr15:18470064-18470090	0	GAACATTCCCTTTCATAGAGCAGGTTT	1	2	7	AB2	-	.
chr15	18470185	18470206	chr15:18470185-18470206	0	AAGCATTCTCAGAAACTTATTT	1	2	2	AA2	-	.
chr15	18470356	18470377	chr15:18470356-18470377	0	AAGCATTCTCAGAAACTTCTTT	1	2	2	AA2	-	.
chr15	18470527	18470548	chr15:18470527-18470548	0	AAGCATTCTCAGAAACTTGTTT	1	1	2	A2	-	.
chr15	18470744	18470770	chr15:18470744-18470770	0	GAACATTCCCTTTCATAGAGCAGGTTT	1	2	7	AB2	-	.
chr15	18470865	18470886	chr15:18470865-18470886	0	AAGCATTCTCAGAAACTTATTT	1	2	2	AA2	-	.
chr15	18471207	18471228	chr15:18471207-18471228	0	AAGCATTCTCGGAATCTTGTTT	1	2	2	AD2	-	.
chr15	18471378	18471398	chr15:18471378-18471398	0	AAGCATTCTCAGAACCTGCTT	1	2	1	AB2	-	.
chr15	18471428	18471454	chr15:18471428-18471454	0	GAACATTCCCGTTCATAGAGCAGGTTT	1	2	7	AB2	-	.
chr15	18471549	18471570	chr15:18471549-18471570	0	AAGCATTCTCAGAAACTTATTT	1	2	2	AA2	-	.
chr15	18471880	18471900	chr15:18471880-18471900	0	AAACTAGTCAGCAGCATTCTC	2	3	1	ACC1	-	.
chr15	18472404	18472425	chr15:18472404-18472425	0	AAGCATTCTCAGAAACTTGTTT	1	1	2	A2	-	.
chr15	18472621	18472647	chr15:18472621-18472647	0	GAACATTCCCTTTCATAGAGCAGGTTT	1	2	7	AB2	-	.
chr15	18472742	18472763	chr15:18472742-18472763	0	AAGCATTCTCAGAAACTTATTT	1	2	2	AA2	-	.
chr15	18472913	18472934	chr15:18472913-18472934	0	AAGCATTCTCAGAAACTTCTTT	1	2	2	AA2	-	.
chr15	18473084	18473105	chr15:18473084-18473105	0	AAGCAATCTCAGAAACTTGTTT	1	1	2	A2	-	.
chr15	18473301	18473327	chr15:18473301-18473327	0	GAACATTCCCTTTCATAGAGCAGGTTT	1	2	7	AB2	-	.
chr15	18473422	18473443	chr15:18473422-18473443	0	AAGCATTCTCAGAAACTTATTT	1	2	2	AA2	-	.
chr15	18473935	18473955	chr15:18473935-18473955	0	AAGCATTCTCAGAACCTGCTT	1	2	1	AB2	-	.
chr15	18473985	18474011	chr15:18473985-18474011	0	GAACATTCCCGTTCATAGAGCAGGTTT	1	2	7	AB2	-	.
chr15	18474106	18474127	chr15:18474106-18474127	0	AAGCATTCTCAGAAACTTATTT	1	2	2	AA2	-	.
chr15	18474437	18474457	chr15:18474437-18474457	0	AAACTAGTCAGCAGCATTCTC	2	3	1	ACC1	-	.
chr15	18474961	18474982	chr15:18474961-18474982	0	AAGCATTCTCAGAAACTTGTTT	1	1	2	A2	-	.
chr15	18475178	18475204	chr15:18475178-18475204	0	GAACATTCCCTTTCATAGAGCAGGTTT	1	2	7	AB2	-	.
chr15	18475299	18475320	chr15:18475299-18475320	0	AAGCATTCTCAGAAACTTATTT	1	2	2	AA2	-	.
chr15	18475470	18475491	chr15:18475470-18475491	0	AAGCATTCTCAGAAACTTCTTT	1	2	2	AA2	-	.
chr15	18475641	18475662	chr15:18475641-18475662	0	AAGCATTCTCAGAAACTTGTTT	1	1	2	A2	-	.
chr15	18475858	18475884	chr15:18475858-18475884	0	GAACATTCCCTTTCATAGAGCAGGTTT	1	2	7	AB2	-	.
chr15	18475979	18476000	chr15:18475979-18476000	0	AAGCATTCTCAGAAACTTATTT	1	2	2	AA2	-	.
chr15	18476321	18476342	chr15:18476321-18476342	0	AAGCATTCTCGCAATCTTGTTT	1	2	2	AD2	-	.
chr15	18476496	18476516	chr15:18476496-18476516	0	AAGCATTCTCAGAACCTGCTT	1	2	1	AB2	-	.
chr15	18476546	18476572	chr15:18476546-18476572	0	GAACATTCCCGTTCATAGAGCAGGTTT	1	2	7	AB2	-	.
chr15	18476667	18476688	chr15:18476667-18476688	0	AAGCATTCTCAGAAACTTATTT	1	2	2	AA2	-	.
chr15	18476998	18477018	chr15:18476998-18477018	0	AAACTAGTCAGCAGCATTCTC	2	3	1	ACC1	-	.
chr15	18477522	18477543	chr15:18477522-18477543	0	AAGCATTCTCAGAAACTTGTTT	1	1	2	A2	-	.
chr15	18477739	18477765	chr15:18477739-18477765	0	GAACATTCCCTTTCATAGAGCAGGTTT	1	2	7	AB2	-	.
chr15	18477860	18477881	chr15:18477860-18477881	0	AAACATTCTCAGAAACTTATTT	1	2	2	AA2	-	.
chr15	18478202	18478223	chr15:18478202-18478223	0	AAGCATTCTCGGAATCTTGTTT	1	2	2	AD2	-	.
chr15	18478373	18478393	chr15:18478373-18478393	0	AAGCATTCTCGGAACCTGCTT	1	2	1	AB2	-	.
chr15	18478423	18478449	chr15:18478423-18478449	0	GAACATTCCCGTTCATAGAGCAGGTTT	1	2	7	AB2	-	.
chr15	18478544	18478565	chr15:18478544-18478565	0	AAGCATTCTCAGAAACTTATTT	1	2	2	AA2	-	.
chr15	18478875	18478895	chr15:18478875-18478895	0	AAACTAGTCAGCAGCATTCTC	2	3	1	ACC1	-	.
chr15	18479399	18479420	chr15:18479399-18479420	0	AAGCATTCTCAGAAACTTGTTT	1	1	2	A2	-	.
chr15	18479616	18479642	chr15:18479616-18479642	0	GAACATTCCCTTTCATAGAGCAGGTTT	1	2	7	AB2	-	.
chr15	18479737	18479758	chr15:18479737-18479758	0	AAGCATTCTCAGAAACTTATTT	1	2	2	AA2	-	.
chr15	18479908	18479929	chr15:18479908-18479929	0	AAGCATTCTCAGAAACTTCTTT	1	2	2	AA2	-	.
chr15	18480079	18480100	chr15:18480079-18480100	0	AAGCATTCTCAGAAACTTGTTT	1	1	2	A2	-	.
chr15	18480296	18480322	chr15:18480296-18480322	0	GAACATTCCCTTTCATAGAGCAGGTTT	1	2	7	AB2	-	.
chr15	18480417	18480438	chr15:18480417-18480438	0	AAGCATTCTCAGAAACTTATTT	1	2	2	AA2	-	.
chr15	18480759	18480780	chr15:18480759-18480780	0	AAGCATTCTCGGAATCTTGTTT	1	2	2	AD2	-	.
chr15	18480930	18480950	chr15:18480930-18480950	0	AAGCATTCTCAGAACCTGCTT	1	2	1	AB2	-	.
chr15	18480980	18481006	chr15:18480980-18481006	0	GAACATTCCCGTTCATAGAGCAGGTTT	1	2	7	AB2	-	.
chr15	18481101	18481122	chr15:18481101-18481122	0	AAGCATTCTCAGAAACTTATTT	1	2	2	AA2	-	.
chr15	18481432	18481452	chr15:18481432-18481452	0	AAACTAGTCAGCAGCATTCTC	2	3	1	ACC1	-	.
chr15	18481956	18481977	chr15:18481956-18481977	0	AAGCATTCTCAGAAACTTGTTT	1	1	2	A2	-	.
chr15	18482173	18482199	chr15:18482173-18482199	0	GAACATTCCCTTTCATAGAGCAGGTTT	1	2	7	AB2	-	.
chr15	18482294	18482315	chr15:18482294-18482315	0	AAGCATTCTCAGAAACTTATTT	1	2	2	AA2	-	.
chr15	18482636	18482657	chr15:18482636-18482657	0	AAGCATTCTCGGAATCTTGTTT	1	2	2	AD2	-	.
chr15	18482807	18482827	chr15:18482807-18482827	0	AAGCATTCTCAGAACCTGCTT	1	2	1	AB2	-	.
chr15	18482857	18482883	chr15:18482857-18482883	0	GAACATTCCCGTTCATAGAGCAGGTTT	1	2	7	AB2	-	.
chr15	18482978	18482999	chr15:18482978-18482999	0	AAGCATTCTCAGAAACTTATTT	1	2	2	AA2	-	.
chr15	18483309	18483329	chr15:18483309-18483329	0	AAACTAGTCAGCAGCATTCTC	2	3	1	ACC1	-	.
chr15	18483833	18483854	chr15:18483833-18483854	0	AAGCATTCTCAGAAACTTGTTT	1	1	2	A2	-	.
chr15	18484050	18484076	chr15:18484050-18484076	0	GAACATTCCCTTTCATAGAGCAGGTTT	1	2	7	AB2	-	.
chr15	18484171	18484192	chr15:18484171-18484192	0	AAGCATTCTCAGAAACTTATTT	1	2	2	AA2	-	.
chr15	18484342	18484363	chr15:18484342-18484363	0	AAGCATTCTCAGAAACTTCTTT	1	2	2	AA2	-	.
chr15	18484513	18484534	chr15:18484513-18484534	0	AAGCATTCTCAGAAACTTGTTT	1	1	2	A2	-	.
chr15	18484730	18484756	chr15:18484730-18484756	0	GAACATTCCCTTTCATAGAGCAGGTTT	1	2	7	AB2	-	.
chr15	18484851	18484872	chr15:18484851-18484872	0	AAGCATTCTCAGAAACTTATTT	1	2	2	AA2	-	.
chr15	18485193	18485214	chr15:18485193-18485214	0	AAGCATTCTCGGAATCTTGTTT	1	2	2	AD2	-	.
chr15	18485364	18485384	chr15:18485364-18485384	0	AAGCATTCTCAGAACCTGCTT	1	2	1	AB2	-	.
chr15	18485414	18485440	chr15:18485414-18485440	0	GAACATTCCCGTTCATAGAGCAGGTTT	1	2	7	AB2	-	.
chr15	18485535	18485556	chr15:18485535-18485556	0	AAGCATTCTCAGAAACTTATTT	1	2	2	AA2	-	.
chr15	18485866	18485886	chr15:18485866-18485886	0	AAACTAGTCAGCAGCATTCTC	2	3	1	ACC1	-	.
chr15	18486390	18486411	chr15:18486390-18486411	0	AAGCATTCTCAGAAACTTGTTT	1	1	2	A2	-	.
chr15	18486607	18486633	chr15:18486607-18486633	0	GAACATTCCCTTTCATAGAGCAGGTTT	1	2	7	AB2	-	.
chr15	18486728	18486749	chr15:18486728-18486749	0	AAGCATTCTCAGAAACTTATTT	1	2	2	AA2	-	.
chr15	18486899	18486920	chr15:18486899-18486920	0	AAGCATTCTCAGAAACTTCTTT	1	2	2	AA2	-	.
chr15	18487070	18487091	chr15:18487070-18487091	0	AAGCATTCTCAGAAACTTGTTT	1	1	2	A2	-	.
chr15	18487287	18487313	chr15:18487287-18487313	0	GAACATTCCCTTTCATAGAGCAGGTTT	1	2	7	AB2	-	.
chr15	18487408	18487429	chr15:18487408-18487429	0	AAGCATTCTCAGAAACTTATTT	1	2	2	AA2	-	.
chr15	18487750	18487771	chr15:18487750-18487771	0	AAGCATTCTCGGAATCTTGTTT	1	2	2	AD2	-	.
chr15	18487921	18487941	chr15:18487921-18487941	0	AAGCATTCTCAGAACCTGCTT	1	2	1	AB2	-	.
chr15	18487971	18487997	chr15:18487971-18487997	0	GAACATTCCCGTTCATAGAGCAGGTTT	1	2	7	AB2	-	.
chr15	18488092	18488113	chr15:18488092-18488113	0	AAGCATTCTCAGAAACTTATTT	1	2	2	AA2	-	.
chr15	18488423	18488443	chr15:18488423-18488443	0	AAACTAGTCAGCAGCATTCTC	2	3	1	ACC1	-	.
chr15	18488959	18488979	chr15:18488959-18488979	0	AAACTTGTTTGTGACGTGTCT	1	2	1	BC1	-	.
chr15	18489164	18489190	chr15:18489164-18489190	0	GAACATTCCCTTTCATAGAGCAGGTTT	1	2	7	AB2	-	.
chr15	18489285	18489306	chr15:18489285-18489306	0	AAGCATTCTCAGAAACTTATTT	1	2	2	AA2	-	.
chr15	18489456	18489477	chr15:18489456-18489477	0	AAGCATTCTCAGAAACTTCTTT	1	2	2	AA2	-	.
chr15	18489627	18489648	chr15:18489627-18489648	0	AAACATTCTCAGAAACTTGTTT	1	1	2	A2	-	.
chr15	18489844	18489870	chr15:18489844-18489870	0	GAACATTCCCTTTCATAGAGCAGGTTT	1	2	7	AB2	-	.
chr15	18489965	18489986	chr15:18489965-18489986	0	AAGCATTCTCAGAAACTTATTT	1	2	2	AA2	-	.
chr15	18490307	18490328	chr15:18490307-18490328	0	AAGCATTCTCGGAATCTTGTTT	1	2	2	AD2	-	.
chr15	18490478	18490498	chr15:18490478-18490498	0	AAGCATTCTCAGAACCTGCTT	1	2	1	AB2	-	.
chr15	18490528	18490554	chr15:18490528-18490554	0	GAACATTCCCGTTCATAGAGCAGGTTT	1	2	7	AB2	-	.
chr15	18490649	18490670	chr15:18490649-18490670	0	AAGCATTCTCAGAAACTTATTT	1	2	2	AA2	-	.
chr15	18490980	18491000	chr15:18490980-18491000	0	AAACTAGTCAGCAGCATTCTC	2	3	1	ACC1	-	.
chr15	18491504	18491525	chr15:18491504-18491525	0	AAGCATTCTCAGAAACTTGTTT	1	1	2	A2	-	.
chr15	18491721	18491747	chr15:18491721-18491747	0	GAACATTCCCTTTCATAGAGCAGGTTT	1	2	7	AB2	-	.
chr15	18491842	18491863	chr15:18491842-18491863	0	AAGCATTCTCAGAAACTTATTT	1	2	2	AA2	-	.
chr15	18492013	18492034	chr15:18492013-18492034	0	AAGCATTCTCAGAAACTTCTTT	1	2	2	AA2	-	.
chr15	18492184	18492205	chr15:18492184-18492205	0	AAGCATTCTCAGAAACTTGTTT	1	1	2	A2	-	.
chr15	18492522	18492543	chr15:18492522-18492543	0	AAGCATTCTCAGAAACTTCTTT	1	2	2	AA2	-	.
chr15	18492693	18492714	chr15:18492693-18492714	0	AAGCATTCTCAGAAACTTGTTT	1	1	2	A2	-	.
chr15	18492910	18492936	chr15:18492910-18492936	0	GAACATTCCCTTTCATAGAGCAGGTTT	1	2	7	AB2	-	.
chr15	18493031	18493052	chr15:18493031-18493052	0	AAGCATTCTCAGAAACTTATTT	1	2	2	AA2	-	.
chr15	18493373	18493394	chr15:18493373-18493394	0	AAGCATTCTCGCAATCTTGTTT	1	2	2	AD2	-	.
chr15	18493544	18493564	chr15:18493544-18493564	0	AAGCATTCTCGGAACCTGCTT	1	2	1	AB2	-	.
chr15	18493594	18493620	chr15:18493594-18493620	0	GAACATTCCCGTTCATAGAGCAGGTTT	1	2	7	AB2	-	.
chr15	18493715	18493736	chr15:18493715-18493736	0	AAGCATTCTCAGAAACTTATTT	1	2	2	AA2	-	.
chr15	18494046	18494066	chr15:18494046-18494066	0	AAACTAGTCAGCAGCATTCTC	2	3	1	ACC1	-	.
chr15	18494570	18494591	chr15:18494570-18494591	0	AAGCATTCTCAGAAACTTGTTT	1	1	2	A2	-	.
chr15	18494788	18494814	chr15:18494788-18494814	0	GAACATTCCCTTTCATAGAGCAGGTTT	1	2	7	AB2	-	.
chr15	18494909	18494930	chr15:18494909-18494930	0	AAGCATTCTCAGAAACTTATTT	1	2	2	AA2	-	.
chr15	18495080	18495101	chr15:18495080-18495101	0	AAGCATTCTCAGAAACTTCTTT	1	2	2	AA2	-	.
chr15	18495251	18495272	chr15:18495251-18495272	0	AAGCATTCTCAGAAACTTGTTT	1	1	2	A2	-	.
chr15	18495468	18495494	chr15:18495468-18495494	0	GAACATTCCCTTTCATAGAGCAGGTTT	1	2	7	AB2	-	.
chr15	18495589	18495610	chr15:18495589-18495610	0	AAGCATTCTCAGAAACTTATTT	1	2	2	AA2	-	.
chr15	18495931	18495952	chr15:18495931-18495952	0	AAGCATTCTCGCAATCTTGTTT	1	2	2	AD2	-	.
chr15	18496102	18496122	chr15:18496102-18496122	0	AAGCATTCTCAGAACCTGCTT	1	2	1	AB2	-	.
chr15	18496152	18496178	chr15:18496152-18496178	0	GAACATTCCCGTTCATAGAGCAGGTTT	1	2	7	AB2	-	.
chr15	18496273	18496294	chr15:18496273-18496294	0	AAGCATTCTCAGAAACTTATTT	1	2	2	AA2	-	.
chr15	18496604	18496624	chr15:18496604-18496624	0	AAACTAGTCAGCAGCATTCTC	2	3	1	ACC1	-	.
chr15	18497128	18497149	chr15:18497128-18497149	0	AAGCATTCTCAGAAACTTGTTT	1	1	2	A2	-	.
chr15	18497345	18497371	chr15:18497345-18497371	0	GAACATTCCCTTTCATAGAGCAGGTTT	1	2	7	AB2	-	.
chr15	18497466	18497487	chr15:18497466-18497487	0	AAGCATTCTCAGAAACTTATTT	1	2	2	AA2	-	.
chr15	18497637	18497658	chr15:18497637-18497658	0	AAGCATTCTCAGAAACTTCTTT	1	2	2	AA2	-	.
chr15	18497808	18497829	chr15:18497808-18497829	0	AAGCATTCTCAGAAACTTGTTT	1	1	2	A2	-	.
chr15	18498025	18498051	chr15:18498025-18498051	0	GAACATTCCCTTTCATAGAGCAGGTTT	1	2	7	AB2	-	.
chr15	18498146	18498167	chr15:18498146-18498167	0	AAGCATTCTCAGAAACTTATTT	1	2	2	AA2	-	.
chr15	18498488	18498509	chr15:18498488-18498509	0	AAGCATTCTCGCAATCTTGTTT	1	2	2	AD2	-	.
chr15	18498659	18498679	chr15:18498659-18498679	0	AAGCATTCTCAGAACCTGCTT	1	2	1	AB2	-	.
chr15	18498709	18498735	chr15:18498709-18498735	0	GAACATTCCCGTTCATAGAGCAGGTTT	1	2	7	AB2	-	.
chr15	18498830	18498851	chr15:18498830-18498851	0	AAGCATTCTCAGAAACTTATTT	1	2	2	AA2	-	.
chr15	18499161	18499181	chr15:18499161-18499181	0	AAACTAGTCAGCAGCATTCTC	2	3	1	ACC1	-	.
chr15	18499685	18499706	chr15:18499685-18499706	0	AAGCATTCTCAGAAACTTGTTT	1	1	2	A2	-	.
chr15	18499902	18499928	chr15:18499902-18499928	0	GAACATTCCCTTTCATAGAGCAGGTTT	1	2	7	AB2	-	.
chr15	18500023	18500044	chr15:18500023-18500044	0	AAGCATTCTCAGAAACTTATTT	1	2	2	AA2	-	.
chr15	18500194	18500215	chr15:18500194-18500215	0	AAGCATTCTCAGAAACTTCTTT	1	2	2	AA2	-	.
chr15	18500365	18500386	chr15:18500365-18500386	0	AAGCATTCTCAGAAACTTGTTT	1	1	2	A2	-	.
chr15	18500584	18500610	chr15:18500584-18500610	0	GAACATTCCCTTTCATAGAGCAGGTTT	1	2	7	AB2	-	.
chr15	18500705	18500726	chr15:18500705-18500726	0	AAGCATTCTCAGAAACTTATTT	1	2	2	AA2	-	.
chr15	18500876	18500897	chr15:18500876-18500897	0	AAGCATTCTCAGAAACTTCTTT	1	2	2	AA2	-	.
chr15	18501047	18501068	chr15:18501047-18501068	0	AAGCATTCTCAGAAACTTGTTT	1	1	2	A2	-	.
chr15	18501264	18501290	chr15:18501264-18501290	0	GAACATTCCCTTTCATAGAGCAGGTTT	1	2	7	AB2	-	.
chr15	18501385	18501406	chr15:18501385-18501406	0	AAGCATTCTCAGAAACTTATTT	1	2	2	AA2	-	.
chr15	18501727	18501748	chr15:18501727-18501748	0	AAGCATTCTCGGAATCTTGTTT	1	2	2	AD2	-	.
chr15	18501898	18501918	chr15:18501898-18501918	0	AAGCATTCTCAGAACCTGCTT	1	2	1	AB2	-	.
chr15	18501948	18501974	chr15:18501948-18501974	0	GAACATTCCCGTTCATAGAGCAGGTTT	1	2	7	AB2	-	.
chr15	18502069	18502090	chr15:18502069-18502090	0	AAGCATTCTCAGAAACTTATTT	1	2	2	AA2	-	.
chr15	18502379	18502399	chr15:18502379-18502399	0	AAACTAGTCAGCAGCATTCTC	2	3	1	ACC1	-	.
chr15	18502903	18502924	chr15:18502903-18502924	0	AAGCATTCTCAGAAACTTGTTT	1	1	2	A2	-	.
chr15	18503241	18503262	chr15:18503241-18503262	0	AAGCATTCTCAGAAACTTATTT	1	2	2	AA2	-	.
chr15	18503754	18503774	chr15:18503754-18503774	0	AAGCATTCTCAGAACCTGCTT	1	2	1	AB2	-	.
chr15	18503804	18503830	chr15:18503804-18503830	0	GAACATTCCCGTTCATAGAGCAGGTTT	1	2	7	AB2	-	.
chr15	18503925	18503946	chr15:18503925-18503946	0	AAGCATTCTCAGAAACTTATTT	1	2	2	AA2	-	.
chr15	18504256	18504276	chr15:18504256-18504276	0	AAACTAGTCAGCAGCATTCTC	2	3	1	ACC1	-	.
chr15	18504780	18504801	chr15:18504780-18504801	0	AAGCATTCTCAGAAACTTGTTT	1	1	2	A2	-	.
chr15	18504997	18505023	chr15:18504997-18505023	0	GAACATTCCCTTTCATAGAGCAGGTTT	1	2	7	AB2	-	.
chr15	18505118	18505139	chr15:18505118-18505139	0	AAGCATTCTCAGAAACTTATTT	1	2	2	AA2	-	.
chr15	18505460	18505481	chr15:18505460-18505481	0	AAGCATTCTCGCAATCTTGTTT	1	2	2	AD2	-	.
chr15	18505631	18505651	chr15:18505631-18505651	0	AAGCATTCTCAGAACCTGCTT	1	2	1	AB2	-	.
chr15	18505681	18505707	chr15:18505681-18505707	0	GAACATTCCCGTTCATAGAGCAGGTTT	1	2	7	AB2	-	.
chr15	18505802	18505823	chr15:18505802-18505823	0	AAGCATTCTCAGAAACTTATTT	1	2	2	AA2	-	.
chr15	18506133	18506153	chr15:18506133-18506153	0	AAACTAGTCAGCAGCATTCTC	2	3	1	ACC1	-	.
chr15	18506657	18506678	chr15:18506657-18506678	0	AAGCATTCTCAGAAACTTGTTT	1	1	2	A2	-	.
chr15	18506874	18506900	chr15:18506874-18506900	0	GAACATTCCCTTTCATAGAGCAGGTTT	1	2	7	AB2	-	.
chr15	18506995	18507016	chr15:18506995-18507016	0	AAGCATTCTCAGAAACTTATTT	1	2	2	AA2	-	.
chr15	18507166	18507187	chr15:18507166-18507187	0	AAGCATTCTCAGAAACTTCTTT	1	2	2	AA2	-	.
chr15	18507337	18507358	chr15:18507337-18507358	0	AAGCATTCTCAGAAACTTGTTT	1	1	2	A2	-	.
chr15	18507554	18507580	chr15:18507554-18507580	0	GAACATTCCCTTTCATAGAGCAGGTTT	1	2	7	AB2	-	.
chr15	18507675	18507696	chr15:18507675-18507696	0	AAGCATTCTCAGAAACTTATTT	1	2	2	AA2	-	.
chr15	18508017	18508038	chr15:18508017-18508038	0	AAGCATTCTCGCAATCTTGTTT	1	2	2	AD2	-	.
chr15	18508240	18508266	chr15:18508240-18508266	0	GAACATTCCCGTTCATAGAGCAGGTTT	1	2	7	AB2	-	.
chr15	18508361	18508382	chr15:18508361-18508382	0	AAGCATTCTCAGAAACTTATTT	1	2	2	AA2	-	.
chr15	18508692	18508712	chr15:18508692-18508712	0	AAACTAGTCAGCAGCATTCTC	2	3	1	ACC1	-	.
chr15	18509216	18509237	chr15:18509216-18509237	0	AAGCATTCTCAGAAACTTGTTT	1	1	2	A2	-	.
chr15	18509433	18509459	chr15:18509433-18509459	0	GAACATTCCCTTTCATAGAGCAGGTTT	1	2	7	AB2	-	.
chr15	18509554	18509575	chr15:18509554-18509575	0	AAGCATTCTCAGAAACTTATTT	1	2	2	AA2	-	.
chr15	18509725	18509746	chr15:18509725-18509746	0	AAGCATTCTCAGAAACTTCTTT	1	2	2	AA2	-	.
chr15	18509896	18509917	chr15:18509896-18509917	0	AAGCATTCTCAGAAACTTGTTT	1	1	2	A2	-	.
chr15	18510113	18510139	chr15:18510113-18510139	0	GAACATTCCCTTTCATAGAGCAGGTTT	1	2	7	AB2	-	.
chr15	18510234	18510255	chr15:18510234-18510255	0	AAGCATTCTCAGAAACTTATTT	1	2	2	AA2	-	.
chr15	18510576	18510597	chr15:18510576-18510597	0	AAGCATTCTCGGAATCTTGTTT	1	2	2	AD2	-	.
chr15	18510747	18510767	chr15:18510747-18510767	0	AAGCATTCTCAGAACCTGCTT	1	2	1	AB2	-	.
chr15	18510797	18510823	chr15:18510797-18510823	0	GAACATTCCCGTTCATAGAGCAGGTTT	1	2	7	AB2	-	.
chr15	18510918	18510939	chr15:18510918-18510939	0	AAGCATTCTCAGAAACTTATTT	1	2	2	AA2	-	.
chr15	18511249	18511269	chr15:18511249-18511269	0	AAACTAGTCAGCAGCATTCTC	2	3	1	ACC1	-	.
chr15	18511773	18511794	chr15:18511773-18511794	0	AAGCATTCTCAGAAACTTGTTT	1	1	2	A2	-	.
chr15	18511990	18512016	chr15:18511990-18512016	0	GAACATTCCCTTTCATAGAGCAGGTTT	1	2	7	AB2	-	.
chr15	18512111	18512132	chr15:18512111-18512132	0	AAGCATTCTCAGAAACTTATTT	1	2	2	AA2	-	.
chr15	18512453	18512474	chr15:18512453-18512474	0	AAGCATTCTCGCAATCTTGTTT	1	2	2	AD2	-	.
chr15	18512624	18512644	chr15:18512624-18512644	0	AAGCATTCTCAGAACCTGCTT	1	2	1	AB2	-	.
chr15	18512674	18512700	chr15:18512674-18512700	0	GAACATTCCCGTTCATAGAGCAGGTTT	1	2	7	AB2	-	.
chr15	18512795	18512816	chr15:18512795-18512816	0	AAGCATTCTCAGAAACTTATTT	1	2	2	AA2	-	.
chr15	18513126	18513146	chr15:18513126-18513146	0	AAACTAGTCAGCAGCATTCTC	2	3	1	ACC1	-	.
chr15	18513650	18513671	chr15:18513650-18513671	0	AAGCATTCTCAGAAACTTGTTT	1	1	2	A2	-	.
chr15	18513867	18513893	chr15:18513867-18513893	0	GAACATTCCCTTTCATAGAGCAGGTTT	1	2	7	AB2	-	.
chr15	18513988	18514009	chr15:18513988-18514009	0	AAGCATTCTCAGAAACTTATTT	1	2	2	AA2	-	.
chr15	18514330	18514351	chr15:18514330-18514351	0	AAGCATTCTCGCAATCTTGTTT	1	2	2	AD2	-	.
chr15	18514501	18514521	chr15:18514501-18514521	0	AAGCATTCTCAGAACCTGCTT	1	2	1	AB2	-	.
chr15	18514551	18514577	chr15:18514551-18514577	0	GAACATTCCCGTTCATAGAGCAGGTTT	1	2	7	AB2	-	.
chr15	18514672	18514693	chr15:18514672-18514693	0	AAGCATTCTCAGAAACTTATTT	1	2	2	AA2	-	.
chr15	18515003	18515023	chr15:18515003-18515023	0	AAACTAGTCAGCAGCATTCTC	2	3	1	ACC1	-	.
chr15	18515527	18515548	chr15:18515527-18515548	0	AAGCATTCTCAGAAACTTGTTT	1	1	2	A2	-	.
chr15	18515744	18515770	chr15:18515744-18515770	0	GAACATTCCCTTTCATAGAGCAGGTTT	1	2	7	AB2	-	.
chr15	18515865	18515886	chr15:18515865-18515886	0	AAGCATTCTCAGAAACTTATTT	1	2	2	AA2	-	.
chr15	18516036	18516057	chr15:18516036-18516057	0	AAGCATTCTCAGAAACTTCTTT	1	2	2	AA2	-	.
chr15	18516207	18516228	chr15:18516207-18516228	0	AAGCATTCTCAGAAACTTGTTT	1	1	2	A2	-	.
chr15	18516424	18516450	chr15:18516424-18516450	0	GAACATTCCCTTTCATAGAGCAGGTTT	1	2	7	AB2	-	.
chr15	18516545	18516566	chr15:18516545-18516566	0	AAGCATTCTCAGAAACTTATTT	1	2	2	AA2	-	.
chr15	18516887	18516908	chr15:18516887-18516908	0	AAGCATTCTCGCAATCTTGTTT	1	2	2	AD2	-	.
chr15	18517058	18517078	chr15:18517058-18517078	0	AAGCATTCTCAGAACCTGCTT	1	2	1	AB2	-	.
chr15	18517108	18517134	chr15:18517108-18517134	0	GAACATTCCCGTTCATAGAGCAGGTTT	1	2	7	AB2	-	.
chr15	18517229	18517250	chr15:18517229-18517250	0	AAGCATTCTCAGAAACTTATTT	1	2	2	AA2	-	.
chr15	18517560	18517580	chr15:18517560-18517580	0	AAACTAGTCAGCAGCATTCTC	2	3	1	ACC1	-	.
chr15	18518084	18518105	chr15:18518084-18518105	0	AAGCATTCTCAGAAACTTGTTT	1	1	2	A2	-	.
chr15	18518253	18518274	chr15:18518253-18518274	0	AAGCATTCTCAGAAACTTATTT	1	2	2	AA2	-	.
chr15	18518424	18518445	chr15:18518424-18518445	0	AAGCATTCTCAGAAACTTCTTT	1	2	2	AA2	-	.
chr15	18518595	18518616	chr15:18518595-18518616	0	AAGCATTCTCAGAAACTTGTTT	1	1	2	A2	-	.
chr15	18518812	18518838	chr15:18518812-18518838	0	GAACATTCCCTTTCATAGAGCAGGTTT	1	2	7	AB2	-	.
chr15	18518933	18518954	chr15:18518933-18518954	0	AAGCATTCTCAGAAACTTATTT	1	2	2	AA2	-	.
chr15	18519275	18519296	chr15:18519275-18519296	0	AAGCATTCTCGCAATCTTGTTT	1	2	2	AD2	-	.
chr15	18519446	18519466	chr15:18519446-18519466	0	AAGCATTCTCAGAACCTGCTT	1	2	1	AB2	-	.
chr15	18519496	18519522	chr15:18519496-18519522	0	GAACATTCCCGTTCATAGAGCAGGTTT	1	2	7	AB2	-	.
chr15	18519617	18519638	chr15:18519617-18519638	0	AAGCATTCTCAGAAACTTATTT	1	2	2	AA2	-	.
chr15	18519948	18519968	chr15:18519948-18519968	0	AAACTAGTCAGCAGCATTCTC	2	3	1	ACC1	-	.
chr15	18520300	18520321	chr15:18520300-18520321	0	AAGCATTCTCAGAAACTTCTTT	1	2	2	AA2	-	.
chr15	18520471	18520492	chr15:18520471-18520492	0	AAGCATTCTCAGAAACTTGTTT	1	1	2	A2	-	.
chr15	18520688	18520714	chr15:18520688-18520714	0	GAACATTCCCTTTCATAGAGCAGGTTT	1	2	7	AB2	-	.
chr15	18520809	18520830	chr15:18520809-18520830	0	AAGCATTCTCAGAAACTTATTT	1	2	2	AA2	-	.
chr15	18521151	18521172	chr15:18521151-18521172	0	AAGCATTCTCGGAATCTTGTTT	1	2	2	AD2	-	.
chr15	18521322	18521342	chr15:18521322-18521342	0	AAGCATTCTCAGAACCTGCTT	1	2	1	AB2	-	.
chr15	18521372	18521398	chr15:18521372-18521398	0	GAACATTCCCGTTCATAGAGCAGGTTT	1	2	7	AB2	-	.
chr15	18521493	18521514	chr15:18521493-18521514	0	AAGCATTCTCAGAAACTTATTT	1	2	2	AA2	-	.
chr15	18521824	18521844	chr15:18521824-18521844	0	AAACTAGTCAGCAGCATTCTC	2	3	1	ACC1	-	.
chr15	18522349	18522370	chr15:18522349-18522370	0	AAGCATTCTCAGAAACTTGTTT	1	1	2	A2	-	.
chr15	18522566	18522592	chr15:18522566-18522592	0	GAACATTCCCTTTCATAGAGCAGGTTT	1	2	7	AB2	-	.
chr15	18522689	18522710	chr15:18522689-18522710	0	AAGCATTCTCAGAAACTTATTT	1	2	2	AA2	-	.
chr15	18522860	18522881	chr15:18522860-18522881	0	AAGCATTCTCAGAAACTTCTTT	1	2	2	AA2	-	.
chr15	18523031	18523052	chr15:18523031-18523052	0	AAGCATTCTCAGAAACTTGTTT	1	1	2	A2	-	.
chr15	18523248	18523274	chr15:18523248-18523274	0	GAACATTCCCTTTCATAGAGCAGGTTT	1	2	7	AB2	-	.
chr15	18523369	18523390	chr15:18523369-18523390	0	AAGCATTCTCAGAAACTTATTT	1	2	2	AA2	-	.
chr15	18523540	18523561	chr15:18523540-18523561	0	AAGCATTCTCAGAAACTTCTTT	1	2	2	AA2	-	.
chr15	18523711	18523732	chr15:18523711-18523732	0	AAGCATTCTCAGAAACTTGTTT	1	1	2	A2	-	.
chr15	18523928	18523954	chr15:18523928-18523954	0	GAACATTCCCTTTCATAGAGCAGGTTT	1	2	7	AB2	-	.
chr15	18524049	18524070	chr15:18524049-18524070	0	AAGCATTCTCAGAAACTTATTT	1	2	2	AA2	-	.
chr15	18524391	18524412	chr15:18524391-18524412	0	AAGCATTCTCGGAATCTTGTTT	1	2	2	AD2	-	.
chr15	18524562	18524582	chr15:18524562-18524582	0	AAGCATTCTCAGAACCTGCTT	1	2	1	AB2	-	.
chr15	18524612	18524638	chr15:18524612-18524638	0	GAACATTCCCGTTCATAGAGCAGGTTT	1	2	7	AB2	-	.
chr15	18524733	18524754	chr15:18524733-18524754	0	AAGCATTCTCAGAAACTTATTT	1	2	2	AA2	-	.
chr15	18525064	18525084	chr15:18525064-18525084	0	AAACTAGTCAGCAGCATTCTC	2	3	1	ACC1	-	.
chr15	18525588	18525609	chr15:18525588-18525609	0	AAGCATTCTCAGAAACTTGTTT	1	1	2	A2	-	.
chr15	18525805	18525831	chr15:18525805-18525831	0	GAACATTCCCTTTCATAGAGCAGGTTT	1	2	7	AB2	-	.
chr15	18525926	18525947	chr15:18525926-18525947	0	AAGCATTCTCAGAAACTTATTT	1	2	2	AA2	-	.
chr15	18526097	18526118	chr15:18526097-18526118	0	AAGCATTCTCAGAAACTTCTTT	1	2	2	AA2	-	.
chr15	18526268	18526289	chr15:18526268-18526289	0	AAGCATTCTCAGAAACTTGTTT	1	1	2	A2	-	.
chr15	18526485	18526511	chr15:18526485-18526511	0	GAACATTCCCTTTCATAGAGCAGGTTT	1	2	7	AB2	-	.
chr15	18526606	18526627	chr15:18526606-18526627	0	AAGCATTCTCAGAAACTTATTT	1	2	2	AA2	-	.
chr15	18526777	18526798	chr15:18526777-18526798	0	AAGCATTCTCAGAAACTTCTTT	1	2	2	AA2	-	.
chr15	18526948	18526969	chr15:18526948-18526969	0	AAGCATTCTCAGAAACTTGTTT	1	1	2	A2	-	.
chr15	18527165	18527191	chr15:18527165-18527191	0	GAACATTCCCTTTCATAGAGCAGGTTT	1	2	7	AB2	-	.
chr15	18527285	18527306	chr15:18527285-18527306	0	AAGCATTCTCAGAAACTTATTT	1	2	2	AA2	-	.
chr15	18527627	18527648	chr15:18527627-18527648	0	AAGCATTCTCGCAATCTTGTTT	1	2	2	AD2	-	.
chr15	18527798	18527818	chr15:18527798-18527818	0	AAGCATTCTCAGAACCTGCTT	1	2	1	AB2	-	.
chr15	18527848	18527874	chr15:18527848-18527874	0	GAACATTCCCGTTCATAGAGCAGGTTT	1	2	7	AB2	-	.
chr15	18527969	18527990	chr15:18527969-18527990	0	AAGCATTCTCAGAAACTTATTT	1	2	2	AA2	-	.
chr15	18528300	18528320	chr15:18528300-18528320	0	AAACTAGTCAGCAGCATTCTC	2	3	1	ACC1	-	.
chr15	18528824	18528845	chr15:18528824-18528845	0	AAGCATTCTCAGAAACTTGTTT	1	1	2	A2	-	.
chr15	18529041	18529067	chr15:18529041-18529067	0	GAACATTCCCTTTCATAGAGCAGGTTT	1	2	7	AB2	-	.
chr15	18529162	18529183	chr15:18529162-18529183	0	AAGCATTCTCAGAAACTTATTT	1	2	2	AA2	-	.
chr15	18529333	18529354	chr15:18529333-18529354	0	AAGCATTCTCAGAAACTTCTTT	1	2	2	AA2	-	.
chr15	18529504	18529525	chr15:18529504-18529525	0	AAGCATTCTCAGAAACTTGTTT	1	1	2	A2	-	.
chr15	18529721	18529747	chr15:18529721-18529747	0	GAACATTCCCTTTCATAGAGCAGGTTT	1	2	7	AB2	-	.
chr15	18529842	18529863	chr15:18529842-18529863	0	AAGCATTCTCAGAAACTTATTT	1	2	2	AA2	-	.
chr15	18530184	18530205	chr15:18530184-18530205	0	AAGCATTCTCGCAATCTTGTTT	1	2	2	AD2	-	.
chr15	18530401	18530427	chr15:18530401-18530427	0	GAACATTCCCTTTCATAGAGCAGGTTT	1	2	7	AB2	-	.
chr15	18530522	18530543	chr15:18530522-18530543	0	AAGCATTCTCAGAAACTTATTT	1	2	2	AA2	-	.
chr15	18530693	18530714	chr15:18530693-18530714	0	AAGCATTCTCAGAAACTTCTTT	1	2	2	AA2	-	.
chr15	18530864	18530885	chr15:18530864-18530885	0	AAGCATTCTCAGAAACTTGTTT	1	1	2	A2	-	.
chr15	18531082	18531108	chr15:18531082-18531108	0	GAACATTCCCTTTCATAGAGCAGGTTT	1	2	7	AB2	-	.
chr15	18531203	18531224	chr15:18531203-18531224	0	AAGCATTCTCAGAAACTTATTT	1	2	2	AA2	-	.
chr15	18531545	18531566	chr15:18531545-18531566	0	AAGCATTCTCGGAATCTTGTTT	1	2	2	AD2	-	.
chr15	18531717	18531737	chr15:18531717-18531737	0	AAGCATTCTCAGAACCTGCTT	1	2	1	AB2	-	.
chr15	18531767	18531793	chr15:18531767-18531793	0	GAACATTCCCGTTCATAGAGCAGGTTT	1	2	7	AB2	-	.
chr15	18531888	18531909	chr15:18531888-18531909	0	AAGCATTCTCAGAAACTTATTT	1	2	2	AA2	-	.
chr15	18532219	18532239	chr15:18532219-18532239	0	AAACTAGTCAGCAGCATTCTC	2	3	1	ACC1	-	.
chr15	18532743	18532764	chr15:18532743-18532764	0	AAGCATTCTCAGAAACTTGTTT	1	1	2	A2	-	.
chr15	18532960	18532986	chr15:18532960-18532986	0	GAACATTCCCTTTCATAGAGCAGGTTT	1	2	7	AB2	-	.
chr15	18533081	18533102	chr15:18533081-18533102	0	AAGCATTCTCAGAAACTTATTT	1	2	2	AA2	-	.
chr15	18533252	18533273	chr15:18533252-18533273	0	AAGCATTCTCAGAAACTTCTTT	1	2	2	AA2	-	.
chr15	18533423	18533444	chr15:18533423-18533444	0	AAGCATTCTCAGAAACTTGTTT	1	1	2	A2	-	.
chr15	18533640	18533666	chr15:18533640-18533666	0	GAACATTCCCTTTCATAGAGCAGGTTT	1	2	7	AB2	-	.
chr15	18533761	18533782	chr15:18533761-18533782	0	AAGCATTCTCAGAAACTTATTT	1	2	2	AA2	-	.
chr15	18534103	18534124	chr15:18534103-18534124	0	AAGCATTCTCGGAATCTTGTTT	1	2	2	AD2	-	.
chr15	18534274	18534294	chr15:18534274-18534294	0	AAGCATTCTCAGAACCTGCTT	1	2	1	AB2	-	.
chr15	18534324	18534350	chr15:18534324-18534350	0	GAACATTCCCGTTCATAGAGCAGGTTT	1	2	7	AB2	-	.
chr15	18534445	18534466	chr15:18534445-18534466	0	AAGCATTCTCAGAAACTTATTT	1	2	2	AA2	-	.
chr15	18534776	18534796	chr15:18534776-18534796	0	AAACTAGTCAGCAGCATTCTC	2	3	1	ACC1	-	.
chr15	18535300	18535321	chr15:18535300-18535321	0	AAGCATTCTCAGAAACTTGTTT	1	1	2	A2	-	.
chr15	18535517	18535543	chr15:18535517-18535543	0	GAACATTCCCTTTCATAGAGCAGGTTT	1	2	7	AB2	-	.
chr15	18535638	18535659	chr15:18535638-18535659	0	AAGCATTCTCAGAAACTTATTT	1	2	2	AA2	-	.
chr15	18535980	18536001	chr15:18535980-18536001	0	AAGCATTCTCGCAATCTTGTTT	1	2	2	AD2	-	.
chr15	18536151	18536171	chr15:18536151-18536171	0	AAGCATTCTCAGAACCTGCTT	1	2	1	AB2	-	.
chr15	18536201	18536227	chr15:18536201-18536227	0	GAACATTCCCGTTCATAGAGCAGGTTT	1	2	7	AB2	-	.
chr15	18536322	18536343	chr15:18536322-18536343	0	AAGCATTCTCAGAAACTTATTT	1	2	2	AA2	-	.
chr15	18536653	18536673	chr15:18536653-18536673	0	AAACTAGTCAGCAGCATTCTC	2	3	1	ACC1	-	.
chr15	18537177	18537198	chr15:18537177-18537198	0	AAGCATTCTCAGAAACTTGTTT	1	1	2	A2	-	.
chr15	18537394	18537420	chr15:18537394-18537420	0	GAACATTCCCTTTCATAGAGCAGGTTT	1	2	7	AB2	-	.
chr15	18537515	18537536	chr15:18537515-18537536	0	AAGCATTCTCAGAAACTTATTT	1	2	2	AA2	-	.
chr15	18537686	18537707	chr15:18537686-18537707	0	AAGCATTCTCAGAAACTTCTTT	1	2	2	AA2	-	.
chr15	18537857	18537878	chr15:18537857-18537878	0	AAGCATTCTCAGAAACTTGTTT	1	1	2	A2	-	.
chr15	18538074	18538100	chr15:18538074-18538100	0	GAACATTCCCTTTCATAGAGCAGGTTT	1	2	7	AB2	-	.
chr15	18538195	18538216	chr15:18538195-18538216	0	AAGCATTCTCAGAAACTTATTT	1	2	2	AA2	-	.
chr15	18538537	18538558	chr15:18538537-18538558	0	AAGCATTCTCGGAATCTTGTTT	1	2	2	AD2	-	.
chr15	18538708	18538728	chr15:18538708-18538728	0	AAGCATTCTCAGAACCTGCTT	1	2	1	AB2	-	.
chr15	18538758	18538784	chr15:18538758-18538784	0	GAACATTCCCGTTCATAGAGCAGGTTT	1	2	7	AB2	-	.
chr15	18538879	18538900	chr15:18538879-18538900	0	AAGCATTCTCAGAAACTTATTT	1	2	2	AA2	-	.
chr15	18539210	18539230	chr15:18539210-18539230	0	AAACTAGTCAGCAGCATTCTC	2	3	1	ACC1	-	.
chr15	18539734	18539755	chr15:18539734-18539755	0	AAGCATTCTCAGAAACTTGTTT	1	1	2	A2	-	.
chr15	18539951	18539977	chr15:18539951-18539977	0	GAACATTCCCTTTCATAGAGCAGGTTT	1	2	7	AB2	-	.
chr15	18540072	18540093	chr15:18540072-18540093	0	AAGCATTCTCAGAAACTTATTT	1	2	2	AA2	-	.
chr15	18540244	18540265	chr15:18540244-18540265	0	AAGCATTCTCAGAAACTTCTTT	1	2	2	AA2	-	.
chr15	18540415	18540436	chr15:18540415-18540436	0	AAGCATTCTCAGAAATTTGTTT	1	2	2	AA2	-	.
chr15	18540632	18540658	chr15:18540632-18540658	0	GAACATTCCCTTTCATAGGGCAGGTTT	1	2	7	AB2	-	.
chr15	18540753	18540774	chr15:18540753-18540774	0	AAGCATTCTCAGAAACTTATTT	1	2	2	AA2	-	.
chr15	18541095	18541116	chr15:18541095-18541116	0	AAGCATTCTCAGAAACTTGTTT	1	1	2	A2	-	.
chr15	18541312	18541338	chr15:18541312-18541338	0	GAACATTCCCTTTCATAGAGCAGGTTT	1	2	7	AB2	-	.
chr15	18541433	18541454	chr15:18541433-18541454	0	AAGCATTCTCAGAAACTTATTT	1	2	2	AA2	-	.
chr15	18541604	18541625	chr15:18541604-18541625	0	AAGCATTCTCAGAAACTTCTTT	1	2	2	AA2	-	.
chr15	18541775	18541796	chr15:18541775-18541796	0	AAGCATTCTCAGAAACTTGTTT	1	1	2	A2	-	.
chr15	18541993	18542019	chr15:18541993-18542019	0	GAACATTCCCTTTCATAGAGCAGGTTT	1	2	7	AB2	-	.
chr15	18542114	18542135	chr15:18542114-18542135	0	AAGCATTCTCAGAAACTTATTT	1	2	2	AA2	-	.
chr15	18542456	18542477	chr15:18542456-18542477	0	AAGCATTCTCGGAATCTTGTTT	1	2	2	AD2	-	.
chr15	18542627	18542647	chr15:18542627-18542647	0	AAGCATTCTCAGAACCTGCTT	1	2	1	AB2	-	.
chr15	18542798	18542819	chr15:18542798-18542819	0	AAGCATTCTCAGAAACTTATTT	1	2	2	AA2	-	.
chr15	18543108	18543128	chr15:18543108-18543128	0	AAACTAGTCAGCAGCATTCTC	2	3	1	ACC1	-	.
chr15	18543461	18543482	chr15:18543461-18543482	0	AAGCATTCTCAGAAACTTCTTT	1	2	2	AA2	-	.
chr15	18543632	18543653	chr15:18543632-18543653	0	AAGCATTCTCAGAAACTTGTTT	1	1	2	A2	-	.
chr15	18543849	18543875	chr15:18543849-18543875	0	GAACATTCCCTTTCATAGAGCAGGTTT	1	2	7	AB2	-	.
chr15	18543970	18543991	chr15:18543970-18543991	0	AAGCATTCTCAGAAACTTATTT	1	2	2	AA2	-	.
chr15	18544141	18544162	chr15:18544141-18544162	0	AAGCATTCTCAGAAACTTCTTT	1	2	2	AA2	-	.
chr15	18544312	18544333	chr15:18544312-18544333	0	AAGCATTCTCAGAAACTTGTTT	1	1	2	A2	-	.
chr15	18544529	18544555	chr15:18544529-18544555	0	GAACATTCCCTTTCATAGAGCAGGTTT	1	2	7	AB2	-	.
chr15	18544650	18544671	chr15:18544650-18544671	0	AAGCATTCTCAGAAACTTATTT	1	2	2	AA2	-	.
chr15	18544992	18545013	chr15:18544992-18545013	0	AAGCATTCTCGGAATCTTGTTT	1	2	2	AD2	-	.
chr15	18545163	18545183	chr15:18545163-18545183	0	AAGCATTCTCAGAACCTGCTT	1	2	1	AB2	-	.
chr15	18545213	18545239	chr15:18545213-18545239	0	GAACATTCCCGTTCATAGAGCAGGTTT	1	2	7	AB2	-	.
chr15	18545334	18545355	chr15:18545334-18545355	0	AAGCATTCTCAGAAACTTATTT	1	2	2	AA2	-	.
chr15	18545665	18545685	chr15:18545665-18545685	0	AAACTAGTCAGCAGCATTCTC	2	3	1	ACC1	-	.
chr15	18545847	18545868	chr15:18545847-18545868	0	AAGCATTCTCAGAAACTTCTTT	1	2	2	AA2	-	.
chr15	18546018	18546039	chr15:18546018-18546039	0	AAGCATTCTCAGAAACTTGTTT	1	1	2	A2	-	.
chr15	18546356	18546377	chr15:18546356-18546377	0	AAACATTCTCAGAAACTTATTT	1	2	2	AA2	-	.
chr15	18546698	18546719	chr15:18546698-18546719	0	AAGCATTCTCGGAATCTTGTTT	1	2	2	AD2	-	.
chr15	18546869	18546889	chr15:18546869-18546889	0	AAGCATTCTCAGAACCTGCTT	1	2	1	AB2	-	.
chr15	18546919	18546945	chr15:18546919-18546945	0	GAACATTCCCGTTCACAGAGCAGGTTT	1	2	7	AB2	-	.
chr15	18547040	18547061	chr15:18547040-18547061	0	AAGCATTCTCAGAAACTTATTT	1	2	2	AA2	-	.
chr15	18547371	18547391	chr15:18547371-18547391	0	AAACTAGTCAGCAGCATTCTC	2	3	1	ACC1	-	.
chr15	18547895	18547916	chr15:18547895-18547916	0	AAGCATTCTCAGAAACTTGTTT	1	1	2	A2	-	.
chr15	18548404	18548425	chr15:18548404-18548425	0	AAGCATTCTCAGAAACTTCTTT	1	2	2	AA2	-	.
chr15	18548575	18548596	chr15:18548575-18548596	0	AAGCATTCTCAGAAACTTGTTT	1	1	2	A2	-	.
chr15	18548792	18548818	chr15:18548792-18548818	0	GAACATTCCCTTTCATAGAGCAGGTTT	1	2	7	AB2	-	.
chr15	18548913	18548934	chr15:18548913-18548934	0	AAGCATTCTCAGAAACTTATTT	1	2	2	AA2	-	.
chr15	18549255	18549276	chr15:18549255-18549276	0	AAGCATTCTCGGAATCTTGTTT	1	2	2	AD2	-	.
chr15	18549426	18549446	chr15:18549426-18549446	0	AAGCATTCTCAGAACCTGCTT	1	2	1	AB2	-	.
chr15	18549476	18549502	chr15:18549476-18549502	0	GAACATTCCCGTTCATAGAGCAGGTTT	1	2	7	AB2	-	.
chr15	18549597	18549618	chr15:18549597-18549618	0	AAGCATTCTCAGAAACTTATTT	1	2	2	AA2	-	.
chr15	18549907	18549927	chr15:18549907-18549927	0	AAACTAGTCAGCAGCATTCTC	2	3	1	ACC1	-	.
chr15	18550431	18550452	chr15:18550431-18550452	0	AAGCATTCTCAGAAACTTGTTT	1	1	2	A2	-	.
chr15	18550648	18550674	chr15:18550648-18550674	0	GAACATTCCCTTTCATAGAGCAGGTTT	1	2	7	AB2	-	.
chr15	18550769	18550790	chr15:18550769-18550790	0	AAGCATTCTCAGAAACTTATTT	1	2	2	AA2	-	.
chr15	18550940	18550961	chr15:18550940-18550961	0	AAGCATTCTCAGAAACTTCTTT	1	2	2	AA2	-	.
chr15	18551111	18551132	chr15:18551111-18551132	0	AAGCATTCTCAGAAACTTGTTT	1	1	2	A2	-	.
chr15	18551328	18551354	chr15:18551328-18551354	0	GAACATTCCCTTTCATAGAGCAGGTTT	1	2	7	AB2	-	.
chr15	18551449	18551470	chr15:18551449-18551470	0	AAGCATTCTCAGAAACTTATTT	1	2	2	AA2	-	.
chr15	18551791	18551812	chr15:18551791-18551812	0	AAGCATTCTCGCAATCTTGTTT	1	2	2	AD2	-	.
chr15	18551962	18551982	chr15:18551962-18551982	0	AAGCATTCTCAGAACCTGCTT	1	2	1	AB2	-	.
chr15	18552012	18552038	chr15:18552012-18552038	0	GAACATTCCCGTTCATAGAGCAGGTTT	1	2	7	AB2	-	.
chr15	18552133	18552154	chr15:18552133-18552154	0	AAGCATTCTCAGAAACTTATTT	1	2	2	AA2	-	.
chr15	18552464	18552484	chr15:18552464-18552484	0	AAACTAGTCAGCAGCATTCTC	2	3	1	ACC1	-	.
chr15	18552988	18553009	chr15:18552988-18553009	0	AAGCATTCTCAGAAACTTGTTT	1	1	2	A2	-	.
chr15	18553205	18553231	chr15:18553205-18553231	0	GAACATTCCCTTTCATAGAGCAGGTTT	1	2	7	AB2	-	.
chr15	18553326	18553347	chr15:18553326-18553347	0	AAGCATTCTCAGAAACTTATTT	1	2	2	AA2	-	.
chr15	18553497	18553518	chr15:18553497-18553518	0	AAGCATTCTCAGAAACTTCTTT	1	2	2	AA2	-	.
chr15	18553668	18553689	chr15:18553668-18553689	0	AAGCATTCTCAGAAACTTGTTT	1	1	2	A2	-	.
chr15	18553885	18553911	chr15:18553885-18553911	0	GAACATTCCCTTTCATAGAGCAGGTTT	1	2	7	AB2	-	.
chr15	18554006	18554027	chr15:18554006-18554027	0	AAGCATTCTCAGAAACTTATTT	1	2	2	AA2	-	.
chr15	18554348	18554369	chr15:18554348-18554369	0	AAGCATTCTCGGAATCTTGTTT	1	2	2	AD2	-	.
chr15	18554519	18554539	chr15:18554519-18554539	0	AAGCATTCTCAGAACCTGCTT	1	2	1	AB2	-	.
chr15	18554569	18554595	chr15:18554569-18554595	0	GAACATTCCCGTTCATAGAGCAGGTTT	1	2	7	AB2	-	.
chr15	18554690	18554711	chr15:18554690-18554711	0	AAGCATTCTCAGAAACTTATTT	1	2	2	AA2	-	.
chr15	18555545	18555566	chr15:18555545-18555566	0	AAGCATTCTCAGAAACTTGTTT	1	1	2	A2	-	.
chr15	18555762	18555788	chr15:18555762-18555788	0	GAACATTCCCTTTCATAGAGCAGGTTT	1	2	7	AB2	-	.
chr15	18555883	18555904	chr15:18555883-18555904	0	AAGCATTCTCAGAAACTTATTT	1	2	2	AA2	-	.
chr15	18556055	18556076	chr15:18556055-18556076	0	AAGCATTCTCAGAAACTTCTTT	1	2	2	AA2	-	.
chr15	18556226	18556247	chr15:18556226-18556247	0	AAGCATTCTCAGAAACATGTTT	1	1	2	A2	-	.
chr15	18556564	18556585	chr15:18556564-18556585	0	AAGCATTCTCAGAAACTTATTT	1	2	2	AA2	-	.
chr15	18556905	18556926	chr15:18556905-18556926	0	AAGCATTCTCGGAATCTTGTTT	1	2	2	AD2	-	.
chr15	18557076	18557096	chr15:18557076-18557096	0	AAGCATTCTCAGAACCTGCTT	1	2	1	AB2	-	.
chr15	18557126	18557152	chr15:18557126-18557152	0	GAACATTCCCGTTCATAGAGCAGGTTT	1	2	7	AB2	-	.
chr15	18557566	18557586	chr15:18557566-18557586	0	AAACTAGTCAGCAGCATTCTC	2	3	1	ACC1	-	.
chr15	18558090	18558111	chr15:18558090-18558111	0	AAGCATTCTCAGAAACTTGTTT	1	1	2	A2	-	.
chr15	18558428	18558449	chr15:18558428-18558449	0	AAGCATTCTCAGAAACTTCTTT	1	2	2	AA2	-	.
chr15	18558599	18558620	chr15:18558599-18558620	0	AAGCAATCTCAGAAACTTGTTT	1	1	2	A2	-	.
chr15	18558770	18558790	chr15:18558770-18558790	0	AAGCATTCTCAGAACCTGCTT	1	2	1	AB2	-	.
chr15	18558820	18558846	chr15:18558820-18558846	0	GAACATTCCCGTTCATAGAGCAGGTTT	1	2	7	AB2	-	.
chr15	18558941	18558962	chr15:18558941-18558962	0	AAGCATTCTCAGAAACTTATTT	1	2	2	AA2	-	.
chr15	18559272	18559292	chr15:18559272-18559292	0	AAACTAGTCAGCAGCATTCTC	2	3	1	ACC1	-	.
chr15	18559796	18559817	chr15:18559796-18559817	0	AAGCATTCTCAGAAACTTGTTT	1	1	2	A2	-	.
chr15	18560013	18560039	chr15:18560013-18560039	0	GAACATTCCCTTTCATAGAGCAGGTTT	1	2	7	AB2	-	.
chr15	18560134	18560155	chr15:18560134-18560155	0	AAGCATTCTCAGAAACTTATTT	1	2	2	AA2	-	.
chr15	18560305	18560326	chr15:18560305-18560326	0	AAGCATTCTCAGAAACTTCTTT	1	2	2	AA2	-	.
chr15	18560476	18560497	chr15:18560476-18560497	0	AAGCATTCTCAGAAACTTGTTT	1	1	2	A2	-	.
chr15	18560693	18560719	chr15:18560693-18560719	0	GAACATTCCCTTTCATAGAGCAGGTTT	1	2	7	AB2	-	.
chr15	18560814	18560835	chr15:18560814-18560835	0	AAGCATTCTCAGAAACTTATTT	1	2	2	AA2	-	.
chr15	18561157	18561178	chr15:18561157-18561178	0	AAGCATTCTCGCAAACTTGTTT	1	1	2	A2	-	.
chr15	18561328	18561348	chr15:18561328-18561348	0	AAGCATTCTCAGAACCTGCTT	1	2	1	AB2	-	.
chr15	18561378	18561404	chr15:18561378-18561404	0	GAACATTCCTGTTCATAGAGCAGGTTT	1	2	7	AB2	-	.
chr15	18561499	18561520	chr15:18561499-18561520	0	AAGCATTCTCAGAAACTTATTT	1	2	2	AA2	-	.
chr15	18561830	18561850	chr15:18561830-18561850	0	AAACTAGTCAGCAGCATTCTC	2	3	1	ACC1	-	.
chr15	18562353	18562374	chr15:18562353-18562374	0	AAGCATTCTCAGAAACTTGTTT	1	1	2	A2	-	.
chr15	18562570	18562596	chr15:18562570-18562596	0	GAACATTCCCTTTCATAGAGCAGGTTT	1	2	7	AB2	-	.
chr15	18562691	18562712	chr15:18562691-18562712	0	AAGCATTCTCAGAAACTTATTT	1	2	2	AA2	-	.
chr15	18562862	18562883	chr15:18562862-18562883	0	AAGCATTCTCAGAAACTTCTTT	1	2	2	AA2	-	.
chr15	18563033	18563054	chr15:18563033-18563054	0	AAGCATTCTCAGAAACTTGTTT	1	1	2	A2	-	.
chr15	18563250	18563276	chr15:18563250-18563276	0	GAACATTCCCTTTCATAGAGCAGGTTT	1	2	7	AB2	-	.
chr15	18563371	18563392	chr15:18563371-18563392	0	AAGCATTCTCAGAAACTTATTT	1	2	2	AA2	-	.
chr15	18563713	18563734	chr15:18563713-18563734	0	AAGCATTCTCGCAATCTTGTTT	1	2	2	AD2	-	.
chr15	18563884	18563904	chr15:18563884-18563904	0	AAGCATTCTCAGAACCTGCTT	1	2	1	AB2	-	.
chr15	18563934	18563960	chr15:18563934-18563960	0	GAACATTCCCGTTCATAGAGCAGGTTT	1	2	7	AB2	-	.
chr15	18564055	18564076	chr15:18564055-18564076	0	AAGCATTCTCAGAAACTTATTT	1	2	2	AA2	-	.
chr15	18564386	18564406	chr15:18564386-18564406	0	AAACTAGTCAGCAGCATTCTC	2	3	1	ACC1	-	.
chr15	18564910	18564931	chr15:18564910-18564931	0	AAGCATTCTCAGAAACTTGTTT	1	1	2	A2	-	.
chr15	18565127	18565153	chr15:18565127-18565153	0	GAACATTCCCTTTCATAGAGCAGGTTT	1	2	7	AB2	-	.
chr15	18565249	18565270	chr15:18565249-18565270	0	AAGCATTCTCAGAAACTTATTT	1	2	2	AA2	-	.
chr15	18565591	18565612	chr15:18565591-18565612	0	AAGCATTCTCGGAATCTTGTTT	1	2	2	AD2	-	.
chr15	18565762	18565782	chr15:18565762-18565782	0	AAGCATTCTCAGAACCTGCTT	1	2	1	AB2	-	.
chr15	18565812	18565838	chr15:18565812-18565838	0	GAACATTCCCGTTCATAGAGCAGGTTT	1	2	7	AB2	-	.
chr15	18565933	18565954	chr15:18565933-18565954	0	AAGCATTCTCAGAAACTTATTT	1	2	2	AA2	-	.
chr15	18566264	18566284	chr15:18566264-18566284	0	AAACTAGTCAGCAGCATTCTC	2	3	1	ACC1	-	.
chr15	18566446	18566467	chr15:18566446-18566467	0	AAGCATTCTCAGAAACTTCTTT	1	2	2	AA2	-	.
chr15	18566617	18566638	chr15:18566617-18566638	0	AAGCATTCTCAGAAACTTGTTT	1	1	2	A2	-	.
chr15	18566834	18566860	chr15:18566834-18566860	0	GAACATTCCCTTTCATAGAGCAGGTTT	1	2	7	AB2	-	.
chr15	18566955	18566976	chr15:18566955-18566976	0	AAGCATTCTCAGAAACTTATTT	1	2	2	AA2	-	.
chr15	18567126	18567147	chr15:18567126-18567147	0	AAGCATTCTCAGAAACTTCTTT	1	2	2	AA2	-	.
chr15	18567297	18567318	chr15:18567297-18567318	0	AAGCATTCTCGGAATCTTGTTT	1	2	2	AD2	-	.
chr15	18567468	18567488	chr15:18567468-18567488	0	AAGCATTCTCAGAACCTGCTT	1	2	1	AB2	-	.
chr15	18567518	18567544	chr15:18567518-18567544	0	GAACATTCCCGTTCATAGAGCAGGTTT	1	2	7	AB2	-	.
chr15	18567639	18567660	chr15:18567639-18567660	0	AAGCATTCTCAGAAACTTATTT	1	2	2	AA2	-	.
chr15	18567970	18567990	chr15:18567970-18567990	0	AAACTAGTCAGCAGCATTCTC	2	3	1	ACC1	-	.
chr15	18568494	18568515	chr15:18568494-18568515	0	AAGCATTCTCAGAAACTTGTTT	1	1	2	A2	-	.
chr15	18568711	18568737	chr15:18568711-18568737	0	GAACATTCCCTTTCATAGAGCAGGTTT	1	2	7	AB2	-	.
chr15	18568832	18568853	chr15:18568832-18568853	0	AAGCATTCTCAGAAACTTATTT	1	2	2	AA2	-	.
chr15	18569174	18569195	chr15:18569174-18569195	0	AAGCATTCTCGCAATCTTGTTT	1	2	2	AD2	-	.
chr15	18569345	18569365	chr15:18569345-18569365	0	AAGCATTCTCAGAACCTGCTT	1	2	1	AB2	-	.
chr15	18569395	18569421	chr15:18569395-18569421	0	GAACATTCCCGTTCATAGAGCAGGTTT	1	2	7	AB2	-	.
chr15	18569516	18569537	chr15:18569516-18569537	0	AAGCATTCTCAGAAACTTATTT	1	2	2	AA2	-	.
chr15	18569847	18569867	chr15:18569847-18569867	0	AAACTAGTCAGCAGCATTCTC	2	3	1	ACC1	-	.
chr15	18570371	18570392	chr15:18570371-18570392	0	AAGCATTCTCAGAAACTTGTTT	1	1	2	A2	-	.
chr15	18570588	18570614	chr15:18570588-18570614	0	GAACATTCCCTTTCATAGAGCAGGTTT	1	2	7	AB2	-	.
chr15	18570709	18570730	chr15:18570709-18570730	0	AAGCATTCTCAGAAACTTATTT	1	2	2	AA2	-	.
chr15	18571051	18571072	chr15:18571051-18571072	0	AAGCATTCTCGGAATCTTGTTT	1	2	2	AD2	-	.
chr15	18571222	18571242	chr15:18571222-18571242	0	AAGCATTCTCAGAACCTGCTT	1	2	1	AB2	-	.
chr15	18571272	18571298	chr15:18571272-18571298	0	GAACATTCCCGTTCATAGAGCAGGTTT	1	2	7	AB2	-	.
chr15	18571393	18571414	chr15:18571393-18571414	0	AAGCATTCTCAGAAACTTATTT	1	2	2	AA2	-	.
chr15	18571724	18571744	chr15:18571724-18571744	0	AAACTAGTCAGCAGCATTCTC	2	3	1	ACC1	-	.
chr15	18572248	18572269	chr15:18572248-18572269	0	AAGCATTCTCAGAAACTTGTTT	1	1	2	A2	-	.
chr15	18572465	18572491	chr15:18572465-18572491	0	GAACATTCCCTTTCATAGAGCAGGTTT	1	2	7	AB2	-	.
chr15	18572586	18572607	chr15:18572586-18572607	0	AAGCATTCTCAGAAACTTATTT	1	2	2	AA2	-	.
chr15	18572928	18572949	chr15:18572928-18572949	0	AAGCATTCTCGCAATCTTGTTT	1	2	2	AD2	-	.
chr15	18573149	18573175	chr15:18573149-18573175	0	GAACATTCCCGTTCATAGAGCAGGTTT	1	2	7	AB2	-	.
chr15	18573270	18573291	chr15:18573270-18573291	0	AAGCATTCTCAGAAACTTATTT	1	2	2	AA2	-	.
chr15	18573601	18573621	chr15:18573601-18573621	0	AAACTAGTCAGCAGCATTCTC	2	3	1	ACC1	-	.
chr15	18574125	18574146	chr15:18574125-18574146	0	AAGCATTCTCAGAAACTTGTTT	1	1	2	A2	-	.
chr15	18574342	18574368	chr15:18574342-18574368	0	GAACATTCCCTTTCATAGAGCAGGTTT	1	2	7	AB2	-	.
chr15	18574463	18574484	chr15:18574463-18574484	0	AAGCATTCTCAGAAACTTATTT	1	2	2	AA2	-	.
chr15	18574634	18574655	chr15:18574634-18574655	0	AAGCATTCTCAGAAACTTCTTT	1	2	2	AA2	-	.
chr15	18574805	18574826	chr15:18574805-18574826	0	AAGCATTCTCAGAAACTTGTTT	1	1	2	A2	-	.
chr15	18575022	18575048	chr15:18575022-18575048	0	GAACATTCCCTTTCATAGAGCAGGTTT	1	2	7	AB2	-	.
chr15	18575143	18575164	chr15:18575143-18575164	0	AAGCATTCTCAGAAACTTATTT	1	2	2	AA2	-	.
chr15	18575485	18575506	chr15:18575485-18575506	0	AAGCATTCTCGGAATCTTGTTT	1	2	2	AD2	-	.
chr15	18575656	18575676	chr15:18575656-18575676	0	AAGCATTCTCGGAACCTGCTT	1	2	1	AB2	-	.
chr15	18575706	18575732	chr15:18575706-18575732	0	GAACATTCCCGTTCATAGAGCAGGTTT	1	2	7	AB2	-	.
chr15	18575827	18575848	chr15:18575827-18575848	0	AAGCATTCTCAGAAACTTACTT	1	2	2	AA2	-	.
chr15	18576158	18576178	chr15:18576158-18576178	0	AAACTAGTCAGCAGCATTCTC	2	3	1	ACC1	-	.
chr15	18576682	18576703	chr15:18576682-18576703	0	AAGCATTCTCAGAAACTTGTTT	1	1	2	A2	-	.
chr15	18576899	18576925	chr15:18576899-18576925	0	GAACATTCCCTTTCATAGAGCAGGTTT	1	2	7	AB2	-	.
chr15	18577020	18577041	chr15:18577020-18577041	0	AAGCATTCTCAGAAACTTATTT	1	2	2	AA2	-	.
chr15	18577191	18577212	chr15:18577191-18577212	0	AAGCATTCTCAGAAACTTCTTT	1	2	2	AA2	-	.
chr15	18577362	18577383	chr15:18577362-18577383	0	AAGCATTCTCAGAAACTTGTTT	1	1	2	A2	-	.
chr15	18577579	18577605	chr15:18577579-18577605	0	GAACATTCCCTTTCATAGAGCAGGTTT	1	2	7	AB2	-	.
chr15	18577700	18577721	chr15:18577700-18577721	0	AAGCATTCTCAGAAACTTATTT	1	2	2	AA2	-	.
chr15	18578042	18578063	chr15:18578042-18578063	0	AAGCATTCTCGGAATCTTGTTT	1	2	2	AD2	-	.
chr15	18578213	18578233	chr15:18578213-18578233	0	AAGCATTCTCAGAACCTGCTT	1	2	1	AB2	-	.
chr15	18578263	18578289	chr15:18578263-18578289	0	GAACATTCCCGTTCATAGAGCAGGTTT	1	2	7	AB2	-	.
chr15	18578384	18578405	chr15:18578384-18578405	0	AAGCATTCTCAGAAACTTATTT	1	2	2	AA2	-	.
chr15	18578715	18578735	chr15:18578715-18578735	0	AAACTAGTCAGCAGCATTCTC	2	3	1	ACC1	-	.
chr15	18579239	18579260	chr15:18579239-18579260	0	AAGCATTCTCAGAAACTTGTTT	1	1	2	A2	-	.
chr15	18579577	18579598	chr15:18579577-18579598	0	AAGCATTCTCAGAAACTTCTTT	1	2	2	AA2	-	.
chr15	18579748	18579769	chr15:18579748-18579769	0	AAGCATTCTCAGAAACTTGTTT	1	1	2	A2	-	.
chr15	18579965	18579991	chr15:18579965-18579991	0	GAACATTCCCTTTCATAGAGCAGGTTT	1	2	7	AB2	-	.
chr15	18580086	18580107	chr15:18580086-18580107	0	AAGCATTCTCAGAAACTTATTT	1	2	2	AA2	-	.
chr15	18580257	18580278	chr15:18580257-18580278	0	AAGCATTCTCAGAAACTTCTTT	1	2	2	AA2	-	.
chr15	18580428	18580449	chr15:18580428-18580449	0	AATCATTCTCAGAAACTTGTTT	2	2	2	AD1	-	.
chr15	18580645	18580671	chr15:18580645-18580671	0	GAACATTCCCTTTCATAGAGCAGGTTT	1	2	7	AB2	-	.
chr15	18580766	18580787	chr15:18580766-18580787	0	AAGCATTCTCAGAAACTTATTT	1	2	2	AA2	-	.
chr15	18581108	18581129	chr15:18581108-18581129	0	AAGCATTCTCGGAATCTTGTTT	1	2	2	AD2	-	.
chr15	18581279	18581299	chr15:18581279-18581299	0	AAGCATTCTCAGAACCTGCTT	1	2	1	AB2	-	.
chr15	18581329	18581355	chr15:18581329-18581355	0	GAACATTCCCGTTCATAGAGCAGGTTT	1	2	7	AB2	-	.
chr15	18581450	18581471	chr15:18581450-18581471	0	AAGCATTCTCAGAAACTTATTT	1	2	2	AA2	-	.
chr15	18581781	18581801	chr15:18581781-18581801	0	AAACTAGTCAGCAGCATTCTC	2	3	1	ACC1	-	.
chr15	18582305	18582326	chr15:18582305-18582326	0	AAGCATTCTCAGAAACTTGTTT	1	1	2	A2	-	.
chr15	18582522	18582548	chr15:18582522-18582548	0	GAACATTCCCTTTCATAGAGCAGGTTT	1	2	7	AB2	-	.
chr15	18582643	18582664	chr15:18582643-18582664	0	AAGCATTCTCAGAAACTTATTT	1	2	2	AA2	-	.
chr15	18582814	18582835	chr15:18582814-18582835	0	AAGCATTCTCAGAAACTTCTTT	1	2	2	AA2	-	.
chr15	18582985	18583006	chr15:18582985-18583006	0	AAGCATTCTCAGAAACTTGTTT	1	1	2	A2	-	.
chr15	18583202	18583228	chr15:18583202-18583228	0	GAACATTCCCTTTCATAGAGCAGGTTT	1	2	7	AB2	-	.
chr15	18583323	18583344	chr15:18583323-18583344	0	AAGCATTCTCAGAAACTTATTT	1	2	2	AA2	-	.
chr15	18583665	18583686	chr15:18583665-18583686	0	AAGCATTCTCGGAATCTTGTTT	1	2	2	AD2	-	.
chr15	18583836	18583856	chr15:18583836-18583856	0	AAGCATTCTCAGAACCTGCTT	1	2	1	AB2	-	.
chr15	18583886	18583912	chr15:18583886-18583912	0	GAACATTCCCGTTCATAGAGCAGGTTT	1	2	7	AB2	-	.
chr15	18584007	18584028	chr15:18584007-18584028	0	AAGCATTCTCAGAAACTTATTT	1	2	2	AA2	-	.
chr15	18584317	18584337	chr15:18584317-18584337	0	AAACTAGTCAGCAGCATTCTC	2	3	1	ACC1	-	.
chr15	18584841	18584862	chr15:18584841-18584862	0	AAGCATTCTCAGAAACTTGTTT	1	1	2	A2	-	.
chr15	18584907	18584928	chr15:18584907-18584928	0	AGAGCAGCTTTGAAACATGCTT	3	2	2	AB4	-	.
chr15	18585058	18585084	chr15:18585058-18585084	0	GAACATTCCCTTTCATAGAACAGGTTT	1	2	7	AB2	-	.
chr15	18585179	18585200	chr15:18585179-18585200	0	AAGCATTCTCAGAAACTTATTT	1	2	2	AA2	-	.
chr15	18585521	18585542	chr15:18585521-18585542	0	AAGCATTCTCGGAATCTTGTTT	1	2	2	AD2	-	.
chr15	18585692	18585712	chr15:18585692-18585712	0	AAGCATTCTCAGAACCTGCTT	1	2	1	AB2	-	.
chr15	18585742	18585768	chr15:18585742-18585768	0	GAACATTCCCGTTCATAGAGCAGGTTT	1	2	7	AB2	-	.
chr15	18585863	18585884	chr15:18585863-18585884	0	AAGCATTCTCAGAAACTTATTT	1	2	2	AA2	-	.
chr15	18586194	18586214	chr15:18586194-18586214	0	AAACTAGTCAGCAGCATTCTC	2	3	1	ACC1	-	.
chr15	18586718	18586739	chr15:18586718-18586739	0	AAGCATTCTCAGAAACTTGTTT	1	1	2	A2	-	.
chr15	18586935	18586961	chr15:18586935-18586961	0	GAACATTCCCTTTCATAGAGCAGGTTT	1	2	7	AB2	-	.
chr15	18587056	18587077	chr15:18587056-18587077	0	AAGCATTCTCAGAAACTTATTT	1	2	2	AA2	-	.
chr15	18587227	18587248	chr15:18587227-18587248	0	AAGCATTCTCAGAAACTTCTTT	1	2	2	AA2	-	.
chr15	18587398	18587419	chr15:18587398-18587419	0	AAGCATTCTCAGAAACTTGTTT	1	1	2	A2	-	.
chr15	18587615	18587641	chr15:18587615-18587641	0	GAACATTCCCTTTCATAGAGCAGGTTT	1	2	7	AB2	-	.
chr15	18587738	18587759	chr15:18587738-18587759	0	AAGCATTCTCAGAAACTTATTT	1	2	2	AA2	-	.
chr15	18588080	18588101	chr15:18588080-18588101	0	AAGCATTCTCGCAATCTTGTTT	1	2	2	AD2	-	.
chr15	18588251	18588271	chr15:18588251-18588271	0	AAGCATTCTCAGAACCTGCTT	1	2	1	AB2	-	.
chr15	18588301	18588327	chr15:18588301-18588327	0	GAACATTCCCGTTCATAGAGCAGGTTT	1	2	7	AB2	-	.
chr15	18588422	18588443	chr15:18588422-18588443	0	AAGCATTCTCAGAAACTTATTT	1	2	2	AA2	-	.
chr15	18588753	18588773	chr15:18588753-18588773	0	AAACTAGTCAGCAGCATTCTC	2	3	1	ACC1	-	.
chr15	18589277	18589298	chr15:18589277-18589298	0	AAGCATTCTCAGAAACTTGTTT	1	1	2	A2	-	.
chr15	18589494	18589520	chr15:18589494-18589520	0	GAACATTCCCTTTCATAGAGCAGGTTT	1	2	7	AB2	-	.
chr15	18589615	18589636	chr15:18589615-18589636	0	AAGCATTCTCAGAAACTTATTT	1	2	2	AA2	-	.
chr15	18589958	18589979	chr15:18589958-18589979	0	AAGCATTCTCGGAATCTTGTTT	1	2	2	AD2	-	.
chr15	18590129	18590149	chr15:18590129-18590149	0	AAGCATTCTCAGAACCTGCTT	1	2	1	AB2	-	.
chr15	18590179	18590205	chr15:18590179-18590205	0	GAACATTCCCGTTCATAGAGCAGGTTT	1	2	7	AB2	-	.
chr15	18590300	18590321	chr15:18590300-18590321	0	AAGCATTCTCAGAAACTTATTT	1	2	2	AA2	-	.
chr15	18590631	18590651	chr15:18590631-18590651	0	AAACTAGTCAGCAGCATTCTC	2	3	1	ACC1	-	.
chr15	18591156	18591177	chr15:18591156-18591177	0	AAGCATTCTCAGAAACTTGTTT	1	1	2	A2	-	.
chr15	18591373	18591399	chr15:18591373-18591399	0	GAACATTCCCTTTCATAGAGCAGGTTT	1	2	7	AB2	-	.
chr15	18591494	18591515	chr15:18591494-18591515	0	AAGCATTCTCAGAAACTTATTT	1	2	2	AA2	-	.
chr15	18591836	18591857	chr15:18591836-18591857	0	AAGCATTCTCGCAATCTTGTTT	1	2	2	AD2	-	.
chr15	18592008	18592028	chr15:18592008-18592028	0	AAGCATTCTCAGAACCTGCTT	1	2	1	AB2	-	.
chr15	18592058	18592084	chr15:18592058-18592084	0	GAACATTCCTGTTCATAGAGCAGGTTT	1	2	7	AB2	-	.
chr15	18592179	18592200	chr15:18592179-18592200	0	AAGCATTCTCAGAAACTTATTT	1	2	2	AA2	-	.
chr15	18592510	18592530	chr15:18592510-18592530	0	AAACTAGCCAGCAGCATTCTC	2	3	1	ACC1	-	.
chr15	18593034	18593055	chr15:18593034-18593055	0	AAGCATTCTCAGAAACTTGTTT	1	1	2	A2	-	.
chr15	18593251	18593277	chr15:18593251-18593277	0	GAACATTCCCTTTCATAGAGCAGGTTT	1	2	7	AB2	-	.
chr15	18593543	18593564	chr15:18593543-18593564	0	AAGCATTCTCAGAAACTTCTTT	1	2	2	AA2	-	.
chr15	18593714	18593735	chr15:18593714-18593735	0	AAGCATTCTCAGAAACTTGTTT	1	1	2	A2	-	.
chr15	18593931	18593957	chr15:18593931-18593957	0	GAACATTCCCTTTCATAGAGCAGGTTT	1	2	7	AB2	-	.
chr15	18594052	18594073	chr15:18594052-18594073	0	AAGCATTCTCAGAAACTTATTT	1	2	2	AA2	-	.
chr15	18594394	18594415	chr15:18594394-18594415	0	AAGCATTCTCGGAATCTTGTTT	1	2	2	AD2	-	.
chr15	18594565	18594585	chr15:18594565-18594585	0	AAGCATTCTCAGAACCTGCTT	1	2	1	AB2	-	.
chr15	18594615	18594641	chr15:18594615-18594641	0	GAACATTCCCGTTCATAGAGCAGGTTT	1	2	7	AB2	-	.
chr15	18594736	18594757	chr15:18594736-18594757	0	AAGCATTCTCAGAAACTTATTT	1	2	2	AA2	-	.
chr15	18595068	18595088	chr15:18595068-18595088	0	AAACTAGTCAGCAGCATTCTC	2	3	1	ACC1	-	.
chr15	18595421	18595442	chr15:18595421-18595442	0	AAGCATTCTCAGAAACTTCTTT	1	2	2	AA2	-	.
chr15	18595593	18595614	chr15:18595593-18595614	0	AAGCATTCTCAGAAACTTGTTT	1	1	2	A2	-	.
chr15	18595810	18595836	chr15:18595810-18595836	0	GAACATTCCCTTTCATAGAGCAGGTTT	1	2	7	AB2	-	.
chr15	18595931	18595952	chr15:18595931-18595952	0	AAGCATTCTCAGAAACTTATTT	1	2	2	AA2	-	.
chr15	18596102	18596123	chr15:18596102-18596123	0	AAGCATTCTCAGAAACTTCTTT	1	2	2	AA2	-	.
chr15	18596273	18596294	chr15:18596273-18596294	0	AAGCATTCTCAGAAACTTGTTT	1	1	2	A2	-	.
chr15	18596490	18596516	chr15:18596490-18596516	0	GAACATTCCCTTTCATAGAGCAGGTTT	1	2	7	AB2	-	.
chr15	18596611	18596632	chr15:18596611-18596632	0	AAGCATTCTCAGAAACTTATTT	1	2	2	AA2	-	.
chr15	18596953	18596974	chr15:18596953-18596974	0	AAGCATTCTCGGAATCTTGTTT	1	2	2	AD2	-	.
chr15	18597124	18597144	chr15:18597124-18597144	0	AAGCATTCTCAGAACCTGCTT	1	2	1	AB2	-	.
chr15	18597174	18597200	chr15:18597174-18597200	0	GAACATTCCCGTTCATAGAGCAGGTTT	1	2	7	AB2	-	.
chr15	18597295	18597316	chr15:18597295-18597316	0	AAGCATTCTCAGAAACTTATTT	1	2	2	AA2	-	.
chr15	18597626	18597646	chr15:18597626-18597646	0	AAACTAGTCAGCAGCATTCTC	2	3	1	ACC1	-	.
chr15	18598150	18598171	chr15:18598150-18598171	0	AAGCATTCTCAGAAACTTGTTT	1	1	2	A2	-	.
chr15	18598367	18598393	chr15:18598367-18598393	0	GAACATTCCCTTTCATAGAGCAGGTTT	1	2	7	AB2	-	.
chr15	18598488	18598509	chr15:18598488-18598509	0	AAGCATTCTCAGAAACTTATTT	1	2	2	AA2	-	.
chr15	18598830	18598851	chr15:18598830-18598851	0	AAGCATTCTCGCAATCTTGTTT	1	2	2	AD2	-	.
chr15	18599001	18599021	chr15:18599001-18599021	0	AAGCATTCTCAGAACCTGCTT	1	2	1	AB2	-	.
chr15	18599051	18599077	chr15:18599051-18599077	0	GAACATTCCCGTTCATAGAGCAGGTTT	1	2	7	AB2	-	.
chr15	18599172	18599193	chr15:18599172-18599193	0	AAGCATTCTCAGAAACTTATTT	1	2	2	AA2	-	.
chr15	18599503	18599523	chr15:18599503-18599523	0	AAACTAGTCAGCAGCATTCTC	2	3	1	ACC1	-	.
chr15	18600027	18600048	chr15:18600027-18600048	0	AAGCATTCTCAGAAACTTGTTT	1	1	2	A2	-	.
chr15	18600244	18600270	chr15:18600244-18600270	0	GAACATTCCCTTTCATAGAGCAGGTTT	1	2	7	AB2	-	.
chr15	18600536	18600557	chr15:18600536-18600557	0	AAGCATTCTCAGAAACTTCTTT	1	2	2	AA2	-	.
chr15	18600707	18600728	chr15:18600707-18600728	0	AAGCATTCTCAGAAACTTGTTT	1	1	2	A2	-	.
chr15	18600924	18600950	chr15:18600924-18600950	0	GAACATTCCCTTTCATAGAGCAGGTTT	1	2	7	AB2	-	.
chr15	18601045	18601066	chr15:18601045-18601066	0	AAGCATTCTCAGAAACTTATTT	1	2	2	AA2	-	.
chr15	18601387	18601408	chr15:18601387-18601408	0	AAGCATTCTCGCAATCTTGTTT	1	2	2	AD2	-	.
chr15	18601558	18601578	chr15:18601558-18601578	0	AAGCATTCTCAGAACCTGCTT	1	2	1	AB2	-	.
chr15	18601608	18601634	chr15:18601608-18601634	0	GAACATTCCCGTTCATAGAGCAGGTTT	1	2	7	AB2	-	.
chr15	18601729	18601750	chr15:18601729-18601750	0	AAGCATTCTCAGAAACTTATTT	1	2	2	AA2	-	.
chr15	18602060	18602080	chr15:18602060-18602080	0	AAACTAGTCAGCAGCATTCTC	2	3	1	ACC1	-	.
chr15	18602584	18602605	chr15:18602584-18602605	0	AAGCATTCTCAGAAACTTGTTT	1	1	2	A2	-	.
chr15	18602802	18602828	chr15:18602802-18602828	0	GAACATTCCCTTTCATAGAGCAGGTTT	1	2	7	AB2	-	.
chr15	18602923	18602944	chr15:18602923-18602944	0	AAGCATTCTCAGAAACTTATTT	1	2	2	AA2	-	.
chr15	18603094	18603115	chr15:18603094-18603115	0	AAGCATTCTCAGAAACTTCTTT	1	2	2	AA2	-	.
chr15	18603265	18603286	chr15:18603265-18603286	0	AAGCATTCTCAGAAACTTGTTT	1	1	2	A2	-	.
chr15	18603482	18603508	chr15:18603482-18603508	0	GAACATTCCCTTTCATAGAGCAGGTTT	1	2	7	AB2	-	.
chr15	18603603	18603624	chr15:18603603-18603624	0	AAGCATTCTCAGAAACTTATTT	1	2	2	AA2	-	.
chr15	18603948	18603969	chr15:18603948-18603969	0	AAGCATTCTCGGAATCTTGTTT	1	2	2	AD2	-	.
chr15	18604119	18604139	chr15:18604119-18604139	0	AAGCATTCTCAGAACCTGCTT	1	2	1	AB2	-	.
chr15	18604169	18604195	chr15:18604169-18604195	0	GAACATTCCCGTTCATAGAGCAGGTTT	1	2	7	AB2	-	.
chr15	18604290	18604311	chr15:18604290-18604311	0	AAGCATTCTCAGAAACTTATTT	1	2	2	AA2	-	.
chr15	18604621	18604641	chr15:18604621-18604641	0	AAACTAGTCAGCAGCATTCTC	2	3	1	ACC1	-	.
chr15	18605145	18605166	chr15:18605145-18605166	0	AAGCATTCTCAGAAACTTGTTT	1	1	2	A2	-	.
chr15	18605362	18605388	chr15:18605362-18605388	0	GAACATTCCCTTTCATAGAGCAGGTTT	1	2	7	AB2	-	.
chr15	18605483	18605504	chr15:18605483-18605504	0	AAGCATTCTCAGAAACTTATTT	1	2	2	AA2	-	.
chr15	18605654	18605675	chr15:18605654-18605675	0	AAGCATTCTCAGAAACTTCTTT	1	2	2	AA2	-	.
chr15	18605825	18605846	chr15:18605825-18605846	0	AAGCATTCTCAGAAACTTGTTT	1	1	2	A2	-	.
chr15	18606042	18606068	chr15:18606042-18606068	0	GAACATTCCCTTTCATAGAGCAGGTTT	1	2	7	AB2	-	.
chr15	18606163	18606184	chr15:18606163-18606184	0	AAGCATTCTCAGAAACTTATTT	1	2	2	AA2	-	.
chr15	18606505	18606526	chr15:18606505-18606526	0	AAGCATTCTCGCAATCTTGTTT	1	2	2	AD2	-	.
chr15	18606676	18606696	chr15:18606676-18606696	0	AAGCATTCTCAGAACCTGCTT	1	2	1	AB2	-	.
chr15	18606726	18606752	chr15:18606726-18606752	0	GAACATTCCCGTTCATAGAGCAGGTTT	1	2	7	AB2	-	.
chr15	18606847	18606868	chr15:18606847-18606868	0	AAGCATTCTCAGAAACTTATTT	1	2	2	AA2	-	.
chr15	18607178	18607198	chr15:18607178-18607198	0	AAACTAGTCAGCAGCATTCTC	2	3	1	ACC1	-	.
chr15	18607701	18607722	chr15:18607701-18607722	0	AAGCATTCTCAGAAACTTGTTT	1	1	2	A2	-	.
chr15	18607918	18607944	chr15:18607918-18607944	0	GAACATTCCCTTTCATAGAGCAGGTTT	1	2	7	AB2	-	.
chr15	18608039	18608060	chr15:18608039-18608060	0	AAGCATTCTCAGAAACTTATTT	1	2	2	AA2	-	.
chr15	18608381	18608402	chr15:18608381-18608402	0	AAGCATTCTCGGAATCTTGTTT	1	2	2	AD2	-	.
chr15	18608602	18608628	chr15:18608602-18608628	0	GAACATTCCCGTTCATAGAGCAGGTTT	1	2	7	AB2	-	.
chr15	18608723	18608744	chr15:18608723-18608744	0	AAGCATTCTCAGAAACTTATTT	1	2	2	AA2	-	.
chr15	18609054	18609074	chr15:18609054-18609074	0	AAACTAGTCAGCAGCATTCTC	2	3	1	ACC1	-	.
chr15	18609578	18609599	chr15:18609578-18609599	0	AAGCATTCTCAGAAACTTGTTT	1	1	2	A2	-	.
chr15	18609916	18609937	chr15:18609916-18609937	0	AAGCATTCTCAGAAACTTCTTT	1	2	2	AA2	-	.
chr15	18610087	18610108	chr15:18610087-18610108	0	AAGCATTCTCAGAAACTTGTTT	1	1	2	A2	-	.
chr15	18610767	18610788	chr15:18610767-18610788	0	AAGCATTCTCGGAATCTTGTTT	1	2	2	AD2	-	.
chr15	18610938	18610958	chr15:18610938-18610958	0	AAGCATTCTCAGAACCTGCTT	1	2	1	AB2	-	.
chr15	18610988	18611014	chr15:18610988-18611014	0	GAACATTCCCGTTCATAGAGCAGGTTT	1	2	7	AB2	-	.
chr15	18611109	18611130	chr15:18611109-18611130	0	AAGCATTCTCAGAAACTTATTT	1	2	2	AA2	-	.
chr15	18611440	18611460	chr15:18611440-18611460	0	AAACTAGTCAGCAGCATTCTC	2	3	1	ACC1	-	.
chr15	18611964	18611985	chr15:18611964-18611985	0	AAGCATTCTCAGAAACTTGTTT	1	1	2	A2	-	.
chr15	18612303	18612324	chr15:18612303-18612324	0	AAGCATTCTCAGAAACTTATTT	1	2	2	AA2	-	.
chr15	18612476	18612497	chr15:18612476-18612497	0	AAGCATTCTCAGAAACTTCTTT	1	2	2	AA2	-	.
chr15	18612647	18612668	chr15:18612647-18612668	0	AAGCATTCTCGCAATCTTGTTT	1	2	2	AD2	-	.
chr15	18612818	18612838	chr15:18612818-18612838	0	AAGCATTCTCAGAACCTGCTT	1	2	1	AB2	-	.
chr15	18612868	18612894	chr15:18612868-18612894	0	GAACATTCCCGTTCATAGAGCAGGTTT	1	2	7	AB2	-	.
chr15	18612989	18613010	chr15:18612989-18613010	0	AAGCATTCTCAGAAACTTATTT	1	2	2	AA2	-	.
chr15	18613320	18613340	chr15:18613320-18613340	0	AAACTAGTCAGCAGCATTCTC	2	3	1	ACC1	-	.
chr15	18613844	18613865	chr15:18613844-18613865	0	AAGCATTCTCAGAAACTTGTTT	1	1	2	A2	-	.
chr15	18614061	18614087	chr15:18614061-18614087	0	GAACATTCCCTTTCATAGAGCAGGTTT	1	2	7	AB2	-	.
chr15	18614181	18614202	chr15:18614181-18614202	0	GAGCATTCTCAGAAACTTATTT	1	2	2	AA2	-	.
chr15	18614523	18614544	chr15:18614523-18614544	0	AAGCATTCTCGGAATCTTGTTT	1	2	2	AD2	-	.
chr15	18614694	18614714	chr15:18614694-18614714	0	AAGCATTCTCAGAACCTGCTT	1	2	1	AB2	-	.
chr15	18614744	18614770	chr15:18614744-18614770	0	GAACATTCCCGTTCATAGAGCAGGTTT	1	2	7	AB2	-	.
chr15	18614865	18614886	chr15:18614865-18614886	0	AAGCATTCTCAGAAACTTATTT	1	2	2	AA2	-	.
chr15	18615196	18615216	chr15:18615196-18615216	0	AAACTAGTCAGCAGCATTCTC	2	3	1	ACC1	-	.
chr15	18615720	18615741	chr15:18615720-18615741	0	AAGCATTCTCAGAAACTTGTTT	1	1	2	A2	-	.
chr15	18615937	18615963	chr15:18615937-18615963	0	GAACATTCCCTTTCATAGAGCAGGTTT	1	2	7	AB2	-	.
chr15	18616058	18616079	chr15:18616058-18616079	0	AAGCATTCTCAGAAACTTATTT	1	2	2	AA2	-	.
chr15	18616229	18616250	chr15:18616229-18616250	0	AAGCATTCTCAGAAACTTCTTT	1	2	2	AA2	-	.
chr15	18616400	18616421	chr15:18616400-18616421	0	AAGCATTCTCAGAAACTTGTTT	1	1	2	A2	-	.
chr15	18616617	18616643	chr15:18616617-18616643	0	GAACATTCCCTTTCATAGAGCAGGTTT	1	2	7	AB2	-	.
chr15	18616738	18616759	chr15:18616738-18616759	0	AAGCATTCTCAGAAACTTATTT	1	2	2	AA2	-	.
chr15	18616909	18616930	chr15:18616909-18616930	0	AAGCATTCTCAGAAACTTCTTT	1	2	2	AA2	-	.
chr15	18617080	18617101	chr15:18617080-18617101	0	AAGCATTCTCGGAATCTTGTTT	1	2	2	AD2	-	.
chr15	18617251	18617271	chr15:18617251-18617271	0	AAGCATTCTCAGAACCTGCTT	1	2	1	AB2	-	.
chr15	18617301	18617327	chr15:18617301-18617327	0	GAACATTCCCGTTCATAGAGCAGGTTT	1	2	7	AB2	-	.
chr15	18617422	18617443	chr15:18617422-18617443	0	AAGCATTCTCAGAAACTTATTT	1	2	2	AA2	-	.
chr15	18617732	18617752	chr15:18617732-18617752	0	AAACTAGTCAGCAGCATTCTC	2	3	1	ACC1	-	.
chr15	18618258	18618279	chr15:18618258-18618279	0	AAGCATTCTCAGAAACTTGTTT	1	1	2	A2	-	.
chr15	18618475	18618501	chr15:18618475-18618501	0	GAACATTCCCTTTCATAGAGCAGGTTT	1	2	7	AB2	-	.
chr15	18618596	18618617	chr15:18618596-18618617	0	AAGCATTCTCAGAAACTTATTT	1	2	2	AA2	-	.
chr15	18618767	18618788	chr15:18618767-18618788	0	AAGCATTCTCAGAAACTTCTTT	1	2	2	AA2	-	.
chr15	18618938	18618959	chr15:18618938-18618959	0	AAGCATTCTCAGAAACTTGTTT	1	1	2	A2	-	.
chr15	18619155	18619181	chr15:18619155-18619181	0	GAACATTCCCTTTCATAGAGCAGGTTT	1	2	7	AB2	-	.
chr15	18619276	18619297	chr15:18619276-18619297	0	AAGCATTCTCAGAAACTTATTT	1	2	2	AA2	-	.
chr15	18619618	18619639	chr15:18619618-18619639	0	AAGCATTCTCGGAATCTTGTTT	1	2	2	AD2	-	.
chr15	18619789	18619809	chr15:18619789-18619809	0	AAGCATTCTCGGAACCTGCTT	1	2	1	AB2	-	.
chr15	18619839	18619865	chr15:18619839-18619865	0	GAACATTCCCGTTCATAGAGCAGGTTT	1	2	7	AB2	-	.
chr15	18619960	18619981	chr15:18619960-18619981	0	AAGCATTCTCAGAAACTTATTT	1	2	2	AA2	-	.
chr15	18620291	18620311	chr15:18620291-18620311	0	AAACTAGTCAGCAGCATTCTC	2	3	1	ACC1	-	.
chr15	18620814	18620835	chr15:18620814-18620835	0	AAGCATTCTCAGAAACTTGTTT	1	1	2	A2	-	.
chr15	18621152	18621173	chr15:18621152-18621173	0	AAGCATTCTCAGAAACTTATTT	1	2	2	AA2	-	.
chr15	18621323	18621344	chr15:18621323-18621344	0	AAGCATTCTCAGAAACTTCTTT	1	2	2	AA2	-	.
chr15	18621494	18621515	chr15:18621494-18621515	0	AAGCATTCTCAGAAACTTGTTT	1	1	2	A2	-	.
chr15	18621711	18621737	chr15:18621711-18621737	0	GAACATTCCCTTTCATAGAGCAGGTTT	1	2	7	AB2	-	.
chr15	18621832	18621853	chr15:18621832-18621853	0	AAGCATTCTCAGAAACTTATTT	1	2	2	AA2	-	.
chr15	18622163	18622183	chr15:18622163-18622183	0	AAACTAGTCAGCAGCATTCTC	2	3	1	ACC1	-	.
chr15	18622345	18622365	chr15:18622345-18622365	0	AAGCATTCTCAGAACCTGCTT	1	2	1	AB2	-	.
chr15	18622395	18622421	chr15:18622395-18622421	0	GAACATTCCCGTTCATAGAGCAGGTTT	1	2	7	AB2	-	.
chr15	18622516	18622537	chr15:18622516-18622537	0	AAGCATTCTCAGAAACTTATTT	1	2	2	AA2	-	.
chr15	18622847	18622867	chr15:18622847-18622867	0	AAACTAGTCAGCAGCATTCTC	2	3	1	ACC1	-	.
chr15	18623371	18623392	chr15:18623371-18623392	0	AAGCATTCTCAGAAACTTGTTT	1	1	2	A2	-	.
chr15	18623588	18623614	chr15:18623588-18623614	0	GAACATACCCTTTCATAGAGCAGGTTT	1	2	7	AB2	-	.
chr15	18623709	18623730	chr15:18623709-18623730	0	AAGCATTCTCAGAAACTTATTT	1	2	2	AA2	-	.
chr15	18624051	18624072	chr15:18624051-18624072	0	AAGCATTCTCGGAATCTTGTTT	1	2	2	AD2	-	.
chr15	18624222	18624242	chr15:18624222-18624242	0	AAGCATTCTCAGAACCTGCTT	1	2	1	AB2	-	.
chr15	18624272	18624298	chr15:18624272-18624298	0	GAACATTCCCGTTCATAGAGCAGGTTT	1	2	7	AB2	-	.
chr15	18624393	18624414	chr15:18624393-18624414	0	AAGCATTCTCAGAAACTTATTT	1	2	2	AA2	-	.
chr15	18624724	18624744	chr15:18624724-18624744	0	AAACTAGTCAGCAGCATTCTC	2	3	1	ACC1	-	.
chr15	18625249	18625270	chr15:18625249-18625270	0	AAGCATTCTCAGAAACTTGTTT	1	1	2	A2	-	.
chr15	18625466	18625492	chr15:18625466-18625492	0	GAACATTCCCTTTCATAGAGCAGGTTT	1	2	7	AB2	-	.
chr15	18625587	18625608	chr15:18625587-18625608	0	AAGCATTCTCAGAAACTTATTT	1	2	2	AA2	-	.
chr15	18625758	18625779	chr15:18625758-18625779	0	AAGCATTCTCAGAAACTTCTTT	1	2	2	AA2	-	.
chr15	18625929	18625950	chr15:18625929-18625950	0	AAGCATTCTCAGAAACTTGTTT	1	1	2	A2	-	.
chr15	18626146	18626172	chr15:18626146-18626172	0	GAACATTCCCTTTCATAGAGCAGGTTT	1	2	7	AB2	-	.
chr15	18626267	18626288	chr15:18626267-18626288	0	AAGCATTCTCAGAAACTTATTT	1	2	2	AA2	-	.
chr15	18626609	18626630	chr15:18626609-18626630	0	AAGCATTCTCGGAATCTTGTTT	1	2	2	AD2	-	.
chr15	18626780	18626800	chr15:18626780-18626800	0	AAGCATTCTCAGAACCTGCTT	1	2	1	AB2	-	.
chr15	18626830	18626856	chr15:18626830-18626856	0	GAACATTCCCGTTCATAGAGCAGGTTT	1	2	7	AB2	-	.
chr15	18626951	18626972	chr15:18626951-18626972	0	AAGCATTCTCAGAAACTTATTT	1	2	2	AA2	-	.
chr15	18627282	18627302	chr15:18627282-18627302	0	AAACTAGTCAGCAGCATTCTC	2	3	1	ACC1	-	.
chr15	18627806	18627827	chr15:18627806-18627827	0	AAGCATTCTCAGAAACTTGTTT	1	1	2	A2	-	.
chr15	18628023	18628049	chr15:18628023-18628049	0	GAACATTCCCTTTCATAGAGCAGGTTT	1	2	7	AB2	-	.
chr15	18628144	18628165	chr15:18628144-18628165	0	AAGCATTCTCAGAAACTTATTT	1	2	2	AA2	-	.
chr15	18628315	18628336	chr15:18628315-18628336	0	AAGCATTCTCAGAAACTTCTTT	1	2	2	AA2	-	.
chr15	18628486	18628507	chr15:18628486-18628507	0	AAGCATTCTCAGAAACTTGTTT	1	1	2	A2	-	.
chr15	18628703	18628729	chr15:18628703-18628729	0	GAACATTCCCTTTCATAGAGCAGGTTT	1	2	7	AB2	-	.
chr15	18628824	18628845	chr15:18628824-18628845	0	AAGCATTCTCAGAAACTTATTT	1	2	2	AA2	-	.
chr15	18628995	18629016	chr15:18628995-18629016	0	AAGCATTCTCAGAAACTTCTTT	1	2	2	AA2	-	.
chr15	18629166	18629187	chr15:18629166-18629187	0	AAGCATTCTCAGAAACTTGTTT	1	1	2	A2	-	.
chr15	18629383	18629409	chr15:18629383-18629409	0	GAACATTCCCTTTCATAGAGCAGGTTT	1	2	7	AB2	-	.
chr15	18629504	18629525	chr15:18629504-18629525	0	AAGCATTCTCAGAAACTTATTT	1	2	2	AA2	-	.
chr15	18629846	18629867	chr15:18629846-18629867	0	AAGCATTCTCGCAATCTTGTTT	1	2	2	AD2	-	.
chr15	18630018	18630038	chr15:18630018-18630038	0	AAGCATTCTCAGAACCTGCTT	1	2	1	AB2	-	.
chr15	18630069	18630095	chr15:18630069-18630095	0	GAACATTCCCGTTCATAGAGCAGGTTT	1	2	7	AB2	-	.
chr15	18630190	18630211	chr15:18630190-18630211	0	AAGCATTCTCAGAAACTTATTT	1	2	2	AA2	-	.
chr15	18630521	18630541	chr15:18630521-18630541	0	AAACTAGTCAGCAGCATTCTC	2	3	1	ACC1	-	.
chr15	18630878	18630899	chr15:18630878-18630899	0	AAGCATTCTCAGAAACTTCTTT	1	2	2	AA2	-	.
chr15	18631049	18631070	chr15:18631049-18631070	0	AAGCATTCTCAGAAACTTGTTT	1	1	2	A2	-	.
chr15	18631266	18631292	chr15:18631266-18631292	0	GAACATTCCCTTTCATAGAGCAGGTTT	1	2	7	AB2	-	.
chr15	18631387	18631408	chr15:18631387-18631408	0	AAGCATTCTCAGAAACTTATTT	1	2	2	AA2	-	.
chr15	18631558	18631579	chr15:18631558-18631579	0	AAGCATTCTCAGAAACTTCTTT	1	2	2	AA2	-	.
chr15	18631729	18631750	chr15:18631729-18631750	0	AAGCATTCTCAGAAACTTGTTT	1	1	2	A2	-	.
chr15	18631946	18631972	chr15:18631946-18631972	0	GAACATTCCCTTTCATAGAGCAGGTTT	1	2	7	AB2	-	.
chr15	18632067	18632088	chr15:18632067-18632088	0	AAGCATTCTCAGAAACTTATTT	1	2	2	AA2	-	.
chr15	18632409	18632430	chr15:18632409-18632430	0	AAGCATTCTCGGAATCTTGTTT	1	2	2	AD2	-	.
chr15	18632630	18632656	chr15:18632630-18632656	0	GAACATTCCCGTTCATAGAGCAGGTTT	1	2	7	AB2	-	.
chr15	18632751	18632772	chr15:18632751-18632772	0	AAGCATTCTCAGAAACTTATTT	1	2	2	AA2	-	.
chr15	18633082	18633102	chr15:18633082-18633102	0	AAACTAGTCAGCAGCATTCTC	2	3	1	ACC1	-	.
chr15	18633606	18633627	chr15:18633606-18633627	0	AAGCATTCTCAGAAACTTGTTT	1	1	2	A2	-	.
chr15	18633823	18633849	chr15:18633823-18633849	0	GAACATTCCCTTTCATAGAGCAGGTTT	1	2	7	AB2	-	.
chr15	18633944	18633965	chr15:18633944-18633965	0	AAGCATTCTCAGAAACTTATTT	1	2	2	AA2	-	.
chr15	18634115	18634136	chr15:18634115-18634136	0	AAGCATTCTCAGAAACTTCTTT	1	2	2	AA2	-	.
chr15	18634286	18634307	chr15:18634286-18634307	0	AAGCATTCTCAGAAACTTGTTT	1	1	2	A2	-	.
chr15	18634505	18634531	chr15:18634505-18634531	0	GAACATTCCCTTTCATAGAGCAGGTTT	1	2	7	AB2	-	.
chr15	18634625	18634646	chr15:18634625-18634646	0	GAGCATTCTCAGAAACTTATTT	1	2	2	AA2	-	.
chr15	18634967	18634988	chr15:18634967-18634988	0	AAGCATTCTCGCAATCTTGTTT	1	2	2	AD2	-	.
chr15	18635138	18635158	chr15:18635138-18635158	0	AAGCATTCTCAGAACCTGCTT	1	2	1	AB2	-	.
chr15	18635188	18635214	chr15:18635188-18635214	0	GAACATTCCCGTTCATAGAGCAGGTTT	1	2	7	AB2	-	.
chr15	18635309	18635330	chr15:18635309-18635330	0	AAGCATTCTCAGAAACTTATTT	1	2	2	AA2	-	.
chr15	18635640	18635660	chr15:18635640-18635660	0	AAACTAGTCAGCAGCATTCTC	2	3	1	ACC1	-	.
chr15	18636176	18636196	chr15:18636176-18636196	0	AAACTTGTTTGTGACGTGTCT	1	2	1	BC1	-	.
chr15	18636381	18636407	chr15:18636381-18636407	0	GAACATTCCCTTTCATAGAGCAGGTTT	1	2	7	AB2	-	.
chr15	18636502	18636523	chr15:18636502-18636523	0	AAGCATTCTCAGAAACTTATTT	1	2	2	AA2	-	.
chr15	18636673	18636694	chr15:18636673-18636694	0	AAGCATTCTCAGAAACTTCTTT	1	2	2	AA2	-	.
chr15	18636844	18636865	chr15:18636844-18636865	0	AAGCATTCTCTGAAACTTGTTT	1	1	2	A2	-	.
chr15	18637061	18637087	chr15:18637061-18637087	0	GAACATTCCCTTTCATAGAGCAGGTTT	1	2	7	AB2	-	.
chr15	18637182	18637203	chr15:18637182-18637203	0	AAGCATTCTCAGAAACTTATTT	1	2	2	AA2	-	.
chr15	18637524	18637545	chr15:18637524-18637545	0	AAGCATTCTCGGAATCTTGTTT	1	2	2	AD2	-	.
chr15	18637695	18637715	chr15:18637695-18637715	0	AAGCATTCTCGGAACCTGCTT	1	2	1	AB2	-	.
chr15	18637745	18637771	chr15:18637745-18637771	0	GAACATTCCCGTTCATAGAGCAGGTTT	1	2	7	AB2	-	.
chr15	18637866	18637887	chr15:18637866-18637887	0	AAGCATTCTCAGAAACTTATTT	1	2	2	AA2	-	.
chr15	18638197	18638217	chr15:18638197-18638217	0	AAACTAGTCAGCAGCATTCTC	2	3	1	ACC1	-	.
chr15	18638721	18638742	chr15:18638721-18638742	0	AAGCATTCTCAGAAACTTGTTT	1	1	2	A2	-	.
chr15	18638938	18638964	chr15:18638938-18638964	0	GAACATTCCCTTTCATAGAGCAGGTTT	1	2	7	AB2	-	.
chr15	18639059	18639080	chr15:18639059-18639080	0	AAGCATTCTCAGAAACTTATTT	1	2	2	AA2	-	.
chr15	18639401	18639422	chr15:18639401-18639422	0	AAGCATTCTCGGAATCTTGTTT	1	2	2	AD2	-	.
chr15	18639572	18639592	chr15:18639572-18639592	0	AAGCATTCTCAGAACCTGCTT	1	2	1	AB2	-	.
chr15	18639622	18639648	chr15:18639622-18639648	0	GAACATTCCCGTTCATAGAGCAGGTTT	1	2	7	AB2	-	.
chr15	18639743	18639764	chr15:18639743-18639764	0	AAGCATTCTCAGAAACTTATTT	1	2	2	AA2	-	.
chr15	18640074	18640094	chr15:18640074-18640094	0	AAACTAGTCAGCAGCATTCTC	2	3	1	ACC1	-	.
chr15	18640598	18640619	chr15:18640598-18640619	0	AAGCATTCTCAGAAACTTGTTT	1	1	2	A2	-	.
chr15	18640815	18640841	chr15:18640815-18640841	0	GAACATTCCCTTTCATAGAGCAGGTTT	1	2	7	AB2	-	.
chr15	18640936	18640957	chr15:18640936-18640957	0	AAGCATTCTCAGAAACTTATTT	1	2	2	AA2	-	.
chr15	18641278	18641299	chr15:18641278-18641299	0	AAGCATTCTCGGAATCTTGTTT	1	2	2	AD2	-	.
chr15	18641449	18641469	chr15:18641449-18641469	0	AAGCATTCTCAGAACCTGCTT	1	2	1	AB2	-	.
chr15	18641499	18641525	chr15:18641499-18641525	0	GAACATTCCCGTTCATAGAGCAGGTTT	1	2	7	AB2	-	.
chr15	18641620	18641641	chr15:18641620-18641641	0	AAGCATTCTCAGAAACTTATTT	1	2	2	AA2	-	.
chr15	18641951	18641971	chr15:18641951-18641971	0	AAACTAGTCAGCAGCATTCTC	2	3	1	ACC1	-	.
chr15	18642476	18642497	chr15:18642476-18642497	0	AAGCATTCTCAGAAACTTGTTT	1	1	2	A2	-	.
chr15	18642693	18642719	chr15:18642693-18642719	0	GAACATTCCCTTTCATAGAGCAGGTTT	1	2	7	AB2	-	.
chr15	18642814	18642835	chr15:18642814-18642835	0	AAGCATTCTCAGAAACTTATTT	1	2	2	AA2	-	.
chr15	18642985	18643006	chr15:18642985-18643006	0	AAGCATTCTCAGAAACTTCTTT	1	2	2	AA2	-	.
chr15	18643156	18643177	chr15:18643156-18643177	0	AAGCATTCTCAGAAACTTGTTT	1	1	2	A2	-	.
chr15	18643373	18643399	chr15:18643373-18643399	0	GAACATTCCCTTTCATAGAGCAGGTTT	1	2	7	AB2	-	.
chr15	18643494	18643515	chr15:18643494-18643515	0	AAGCATTCTCAGAAACTTATTT	1	2	2	AA2	-	.
chr15	18643836	18643857	chr15:18643836-18643857	0	AAGCATTCTCGCAATCTTGTTT	1	2	2	AD2	-	.
chr15	18644007	18644027	chr15:18644007-18644027	0	AAGCATTCTCAGAACCTGCTT	1	2	1	AB2	-	.
chr15	18644057	18644083	chr15:18644057-18644083	0	GAACATTCCCGTTCATAGAGCAGGTTT	1	2	7	AB2	-	.
chr15	18644178	18644199	chr15:18644178-18644199	0	AAGCATTCTCAGAAACTTATTT	1	2	2	AA2	-	.
chr15	18644509	18644529	chr15:18644509-18644529	0	AAACTAGTCAGCAGCATTCTC	2	3	1	ACC1	-	.
chr15	18645033	18645054	chr15:18645033-18645054	0	AAGCATTCTCAGAAACTTGTTT	1	1	2	A2	-	.
chr15	18645250	18645276	chr15:18645250-18645276	0	GAACATTCCCTTTCATAGAGCAGGTTT	1	2	7	AB2	-	.
chr15	18645371	18645392	chr15:18645371-18645392	0	AAGCATTCTCAGAAACTTATTT	1	2	2	AA2	-	.
chr15	18645702	18645722	chr15:18645702-18645722	0	AAACTAGTCAGCAGCATTCTC	2	3	1	ACC1	-	.
chr15	18646226	18646247	chr15:18646226-18646247	0	AAGCATTCTCAGAAACTTGTTT	1	1	2	A2	-	.
chr15	18646443	18646469	chr15:18646443-18646469	0	GAACATTCCCTTTCATAGAGCAGGTTT	1	2	7	AB2	-	.
chr15	18646564	18646585	chr15:18646564-18646585	0	AAGCATTCTCAGAAACTTATTT	1	2	2	AA2	-	.
chr15	18646735	18646756	chr15:18646735-18646756	0	AAGCATTCTCAGAAACTTGCTT	1	1	2	A2	-	.
chr15	18646907	18646928	chr15:18646907-18646928	0	AAGCATTCTCAGAAACTTGTTT	1	1	2	A2	-	.
chr15	18647124	18647150	chr15:18647124-18647150	0	GAACATTCCCTTTCATAGAGCAGGTTT	1	2	7	AB2	-	.
chr15	18647245	18647266	chr15:18647245-18647266	0	AAGCATTCTCAGAAACTTATTT	1	2	2	AA2	-	.
chr15	18647587	18647608	chr15:18647587-18647608	0	AAGCATTCTCGGAATCTTGTTT	1	2	2	AD2	-	.
chr15	18647758	18647778	chr15:18647758-18647778	0	AAGCATTCTCAGAACCTGCTT	1	2	1	AB2	-	.
chr15	18647808	18647834	chr15:18647808-18647834	0	GAACATTCCCGTTCATAGAGCAGGTTT	1	2	7	AB2	-	.
chr15	18647929	18647950	chr15:18647929-18647950	0	AAGCATTCTCAGAAACTTATTT	1	2	2	AA2	-	.
chr15	18648239	18648259	chr15:18648239-18648259	0	AAACTAGTCAGCAGCATTCTC	2	3	1	ACC1	-	.
chr15	18648763	18648784	chr15:18648763-18648784	0	AAGCATTCTCAGAAACTTGTTT	1	1	2	A2	-	.
chr15	18648980	18649006	chr15:18648980-18649006	0	GAACATTCCCTTTCATAGAGCAGGTTT	1	2	7	AB2	-	.
chr15	18649101	18649122	chr15:18649101-18649122	0	AAGCATTCTCAGAAACTTATTT	1	2	2	AA2	-	.
chr15	18649443	18649464	chr15:18649443-18649464	0	AAGCATTCTCGCAATCTTGTTT	1	2	2	AD2	-	.
chr15	18649614	18649634	chr15:18649614-18649634	0	AAGCATTCTCAGAACCTGCTT	1	2	1	AB2	-	.
chr15	18649664	18649690	chr15:18649664-18649690	0	GAACATTCCCGTTCATAGAGCAGGTTT	1	2	7	AB2	-	.
chr15	18649785	18649806	chr15:18649785-18649806	0	AAGCATTCTCAGAAACTTATTT	1	2	2	AA2	-	.
chr15	18650116	18650136	chr15:18650116-18650136	0	AAACTAGTCAGCAGCATTCTC	2	3	1	ACC1	-	.
chr15	18650640	18650661	chr15:18650640-18650661	0	AAGCATTCTCAGAAACTTGTTT	1	1	2	A2	-	.
chr15	18650857	18650883	chr15:18650857-18650883	0	GAACATTCCCTTTCATAGAGCAGGTTT	1	2	7	AB2	-	.
chr15	18650978	18650999	chr15:18650978-18650999	0	AAGCATTCTCAGAAACTTGTTT	1	1	2	A2	-	.
chr15	18651320	18651341	chr15:18651320-18651341	0	AAGCATTCTCGGAATCTTGTTT	1	2	2	AD2	-	.
chr15	18651491	18651511	chr15:18651491-18651511	0	AAGCATTCTCAGAACCTGCTT	1	2	1	AB2	-	.
chr15	18651541	18651567	chr15:18651541-18651567	0	GAACATTCCCGTTCATAGAGCAGGTTT	1	2	7	AB2	-	.
chr15	18651662	18651683	chr15:18651662-18651683	0	AAGCATTCTCAGAAACTTATTT	1	2	2	AA2	-	.
chr15	18651993	18652013	chr15:18651993-18652013	0	AAACTAGTCAGCAGCATTCTC	2	3	1	ACC1	-	.
chr15	18652518	18652539	chr15:18652518-18652539	0	AAGCATTCTCAGAAACTTGTTT	1	1	2	A2	-	.
chr15	18652735	18652761	chr15:18652735-18652761	0	GAACATTCCCTTTCATAGAGCAGGTTT	1	2	7	AB2	-	.
chr15	18652856	18652877	chr15:18652856-18652877	0	AAGCATTCTCAGAAACTTATTT	1	2	2	AA2	-	.
chr15	18653198	18653219	chr15:18653198-18653219	0	AAGCATTCTCGCAATCTTGTTT	1	2	2	AD2	-	.
chr15	18653369	18653389	chr15:18653369-18653389	0	AAGCATTCTCAGAACCTGCTT	1	2	1	AB2	-	.
chr15	18653419	18653445	chr15:18653419-18653445	0	GAACATTCCCGTTCATAGAGCAGGTTT	1	2	7	AB2	-	.
chr15	18653540	18653561	chr15:18653540-18653561	0	AAGCATTCTCAGAAACTTATTT	1	2	2	AA2	-	.
chr15	18653871	18653891	chr15:18653871-18653891	0	AAACTAGTCAGCAGCATTCTC	2	3	1	ACC1	-	.
chr15	18654395	18654416	chr15:18654395-18654416	0	AAGCATTCTCAGAAACTTGTTT	1	1	2	A2	-	.
chr15	18654612	18654638	chr15:18654612-18654638	0	GAACATTCCCTTTCATAGAGCAGGTTT	1	2	7	AB2	-	.
chr15	18654733	18654754	chr15:18654733-18654754	0	AAGCATTCTCAGAAACTTATTT	1	2	2	AA2	-	.
chr15	18655075	18655096	chr15:18655075-18655096	0	AAGCATTCTCGGAATCTTGTTT	1	2	2	AD2	-	.
chr15	18655246	18655266	chr15:18655246-18655266	0	AAGCATTCTCAGAACCTGCTT	1	2	1	AB2	-	.
chr15	18655296	18655322	chr15:18655296-18655322	0	GAACATTCCCGTTCATAGAGCAGGTTT	1	2	7	AB2	-	.
chr15	18655417	18655438	chr15:18655417-18655438	0	AAGCATTCTCAGAAACTTATTT	1	2	2	AA2	-	.
chr15	18655748	18655768	chr15:18655748-18655768	0	AAACTAGTCAGCAGCATTCTC	2	3	1	ACC1	-	.
chr15	18656272	18656293	chr15:18656272-18656293	0	AAGCATTCTCAGAAACTTGTTT	1	1	2	A2	-	.
chr15	18656610	18656631	chr15:18656610-18656631	0	AAGCATTCTCAGAAACTTATTT	1	2	2	AA2	-	.
chr15	18656952	18656973	chr15:18656952-18656973	0	AAGCATTCTCGGAATCTTGTTT	1	2	2	AD2	-	.
chr15	18657123	18657143	chr15:18657123-18657143	0	AAGCATTCTCAGAACCTGCTT	1	2	1	AB2	-	.
chr15	18657173	18657199	chr15:18657173-18657199	0	GAACATTCCCGTTCATAGAGCAGGTTT	1	2	7	AB2	-	.
chr15	18657294	18657315	chr15:18657294-18657315	0	AAGCATTCTCAGAAACTTATTT	1	2	2	AA2	-	.
chr15	18657625	18657645	chr15:18657625-18657645	0	AAACTAGTCAGCAGCATTCTC	2	3	1	ACC1	-	.
chr15	18658148	18658169	chr15:18658148-18658169	0	AAGCATTCTCAGAAACTTGTTT	1	1	2	A2	-	.
chr15	18658365	18658391	chr15:18658365-18658391	0	GAACATTCCCTTTCATAGAGCAGGTTT	1	2	7	AB2	-	.
chr15	18658486	18658507	chr15:18658486-18658507	0	AAGCATTCTCAGAAACTTATTT	1	2	2	AA2	-	.
chr15	18658657	18658678	chr15:18658657-18658678	0	AAGCATTCTCAGAAACTTCTTT	1	2	2	AA2	-	.
chr15	18658828	18658849	chr15:18658828-18658849	0	AAGCATTCTCAGAAACTTGTTT	1	1	2	A2	-	.
chr15	18659165	18659186	chr15:18659165-18659186	0	AAGCATTCTCAGAAACTTATTT	1	2	2	AA2	-	.
chr15	18659507	18659528	chr15:18659507-18659528	0	AAGCATTCTCGGAATCTTGTTT	1	2	2	AD2	-	.
chr15	18659678	18659698	chr15:18659678-18659698	0	AAGCATTCTCAGAACCTGCTT	1	2	1	AB2	-	.
chr15	18659728	18659754	chr15:18659728-18659754	0	GAACATTCCCGTTCATAGAGCAGGTTT	1	2	7	AB2	-	.
chr15	18659849	18659870	chr15:18659849-18659870	0	AAGCATTCTCAGAAACTTATTT	1	2	2	AA2	-	.
chr15	18660180	18660200	chr15:18660180-18660200	0	AAACTAGTCAGCAGCATTCTC	2	3	1	ACC1	-	.
chr15	18660704	18660725	chr15:18660704-18660725	0	AAGCATTCTCAGAAACTTGTTT	1	1	2	A2	-	.
chr15	18660921	18660947	chr15:18660921-18660947	0	GAACATTCCCTTTCATAGAGCAGGTTT	1	2	7	AB2	-	.
chr15	18661042	18661063	chr15:18661042-18661063	0	AAGCATTCTCAGAAACTTATTT	1	2	2	AA2	-	.
chr15	18661213	18661234	chr15:18661213-18661234	0	AAGCATTCTCAGAAACTTCTTT	1	2	2	AA2	-	.
chr15	18661384	18661405	chr15:18661384-18661405	0	AAGCATTCTCAGAAACTTGTTT	1	1	2	A2	-	.
chr15	18661601	18661627	chr15:18661601-18661627	0	GAACATTCCCTTTCATAGAGCAGGTTT	1	2	7	AB2	-	.
chr15	18661722	18661743	chr15:18661722-18661743	0	AAGCATTCTCAGAAACTTATTT	1	2	2	AA2	-	.
chr15	18662236	18662256	chr15:18662236-18662256	0	AAGCATTCTCAGAACCTGCTT	1	2	1	AB2	-	.
chr15	18662286	18662312	chr15:18662286-18662312	0	GAACATTCCCGTTCATAGAGCAGGTTT	1	2	7	AB2	-	.
chr15	18662407	18662428	chr15:18662407-18662428	0	AAGCATTCTCAGAAACTTATTT	1	2	2	AA2	-	.
chr15	18662738	18662758	chr15:18662738-18662758	0	AAACTAGTCAGCAGCATTCTC	2	3	1	ACC1	-	.
chr15	18663265	18663286	chr15:18663265-18663286	0	AAGCATTCTCAGAAACTTGTTT	1	1	2	A2	-	.
chr15	18663482	18663508	chr15:18663482-18663508	0	GAACATTCCCTTTCATAGAGCAGGTTT	1	2	7	AB2	-	.
chr15	18663603	18663624	chr15:18663603-18663624	0	AAGCATTCTCAGAAACTTATTT	1	2	2	AA2	-	.
chr15	18663774	18663795	chr15:18663774-18663795	0	AAGCATTCTCAGAAACTTCTTT	1	2	2	AA2	-	.
chr15	18663945	18663966	chr15:18663945-18663966	0	AAGCATTCTCAGAAACTTGTTT	1	1	2	A2	-	.
chr15	18664162	18664188	chr15:18664162-18664188	0	GAACATTCCCTTTCATAGAGCAGGTTT	1	2	7	AB2	-	.
chr15	18664283	18664304	chr15:18664283-18664304	0	AAGCATTCTCAGAAACTTATTT	1	2	2	AA2	-	.
chr15	18664625	18664646	chr15:18664625-18664646	0	AAGCATTCTCGGAATCTTGTTT	1	2	2	AD2	-	.
chr15	18664796	18664816	chr15:18664796-18664816	0	AAGCATTCTCAGAACCTGCTT	1	2	1	AB2	-	.
chr15	18664846	18664872	chr15:18664846-18664872	0	GAACATTCCCGTTCATAGAGCAGGTTT	1	2	7	AB2	-	.
chr15	18664967	18664988	chr15:18664967-18664988	0	AAGCATTCTCAGAAACTTATTT	1	2	2	AA2	-	.
chr15	18665298	18665318	chr15:18665298-18665318	0	AAACTAGTCAGCAGCATTCTC	2	3	1	ACC1	-	.
chr15	18665822	18665843	chr15:18665822-18665843	0	AAGCATTCTCAGAAACTTGTTT	1	1	2	A2	-	.
chr15	18666160	18666181	chr15:18666160-18666181	0	AAGCATTCTCAGAAACTTATTT	1	2	2	AA2	-	.
chr15	18666331	18666352	chr15:18666331-18666352	0	AAGCATTCTCAGAAACTTCTTT	1	2	2	AA2	-	.
chr15	18666502	18666523	chr15:18666502-18666523	0	AAGCATTCTCAGAAACTTGTTT	1	1	2	A2	-	.
chr15	18666719	18666745	chr15:18666719-18666745	0	GAACATTCCCTTTCATAGAGCAGGTTT	1	2	7	AB2	-	.
chr15	18666840	18666861	chr15:18666840-18666861	0	AAGCATTCTCAGAAACTTATTT	1	2	2	AA2	-	.
chr15	18667182	18667203	chr15:18667182-18667203	0	AAGCATTCTCGGAATCTTGTTT	1	2	2	AD2	-	.
chr15	18667353	18667373	chr15:18667353-18667373	0	AAGCATTCTCAGAACCTGCTT	1	2	1	AB2	-	.
chr15	18667403	18667429	chr15:18667403-18667429	0	GAACATTCCCGTTCATAGAGCAGGTTT	1	2	7	AB2	-	.
chr15	18667524	18667545	chr15:18667524-18667545	0	AAGCATTCTCAGAAACTTATTT	1	2	2	AA2	-	.
chr15	18667855	18667875	chr15:18667855-18667875	0	AAACTAGTCAGCAGCATTCTC	2	3	1	ACC1	-	.
chr15	18668379	18668400	chr15:18668379-18668400	0	AAGCATTCTCAGAAACTTGTTT	1	1	2	A2	-	.
chr15	18668596	18668622	chr15:18668596-18668622	0	GAACATTCCCTTTCATAGAGCAGGTTT	1	2	7	AB2	-	.
chr15	18668717	18668739	chr15:18668717-18668739	0	AAGCATTCTCAGCAAACTTATTT	1	2	3	AA2	-	.
chr15	18668889	18668910	chr15:18668889-18668910	0	AAGCATTCTCAGAAACTTCTTT	1	2	2	AA2	-	.
chr15	18669060	18669081	chr15:18669060-18669081	0	AAGCATTCTCAGAAACTTGTTT	1	1	2	A2	-	.
chr15	18669277	18669303	chr15:18669277-18669303	0	GAACATTCCCTTTCATAGAGCAGGTTT	1	2	7	AB2	-	.
chr15	18669398	18669419	chr15:18669398-18669419	0	AAGCATTCTCAGAAACTTATTT	1	2	2	AA2	-	.
chr15	18669740	18669761	chr15:18669740-18669761	0	AAGCATTCTCGGAATCTTGTTT	1	2	2	AD2	-	.
chr15	18669911	18669931	chr15:18669911-18669931	0	AAGCATTCTCAGAACCTGCTT	1	2	1	AB2	-	.
chr15	18669961	18669987	chr15:18669961-18669987	0	GAACATTCCCGTTCACAGAGCAGGTTT	1	2	7	AB2	-	.
chr15	18670082	18670103	chr15:18670082-18670103	0	AAGCATTCTCAGAAACTTATTT	1	2	2	AA2	-	.
chr15	18670413	18670433	chr15:18670413-18670433	0	AAACTAGTCAGCAGCATTCTC	2	3	1	ACC1	-	.
chr15	18670938	18670959	chr15:18670938-18670959	0	AAGCATTCTCAGAAACTTGTTT	1	1	2	A2	-	.
chr15	18671155	18671181	chr15:18671155-18671181	0	GAACATTCCCTTTCATAGAGCAGGTTT	1	2	7	AB2	-	.
chr15	18671276	18671297	chr15:18671276-18671297	0	AAGCATTCTCAGAAACTTATTT	1	2	2	AA2	-	.
chr15	18671618	18671639	chr15:18671618-18671639	0	AAGCATTCTCGGAATCTTGTTT	1	2	2	AD2	-	.
chr15	18671792	18671812	chr15:18671792-18671812	0	AAGCATTCTCAGAACCTGCTT	1	2	1	AB2	-	.
chr15	18671842	18671868	chr15:18671842-18671868	0	GAACATTCCCGTTCATAGAGCAGGTTT	1	2	7	AB2	-	.
chr15	18671963	18671984	chr15:18671963-18671984	0	AAGCATTCTCAGAAACTTATTT	1	2	2	AA2	-	.
chr15	18672294	18672314	chr15:18672294-18672314	0	AAACTAGTCAGCAGCATTCTC	2	3	1	ACC1	-	.
chr15	18672820	18672841	chr15:18672820-18672841	0	AAGCATTCTCAGAAACTTGTTT	1	1	2	A2	-	.
chr15	18673037	18673063	chr15:18673037-18673063	0	GAACATTCCCTTTCATAGAGCAGGTTT	1	2	7	AB2	-	.
chr15	18673158	18673179	chr15:18673158-18673179	0	AAGCATTCTCAGAAACTTATTT	1	2	2	AA2	-	.
chr15	18673329	18673350	chr15:18673329-18673350	0	AAGCATTCTCAGAAACTTCTTT	1	2	2	AA2	-	.
chr15	18673500	18673521	chr15:18673500-18673521	0	AAGCATTCTCAGAAACTTGTTT	1	1	2	A2	-	.
chr15	18673717	18673743	chr15:18673717-18673743	0	GAACATTCCCTTTCATAGAGCAGGTTT	1	2	7	AB2	-	.
chr15	18673838	18673859	chr15:18673838-18673859	0	AAGCATTCTCAGAAACTTATTT	1	2	2	AA2	-	.
chr15	18674009	18674030	chr15:18674009-18674030	0	AAGCATTCTCAGAAACTTCTTT	1	2	2	AA2	-	.
chr15	18674180	18674201	chr15:18674180-18674201	0	AAGCATTCTCAGAAACTTGTTT	1	1	2	A2	-	.
chr15	18674397	18674423	chr15:18674397-18674423	0	GAACATTCCCTTTCATAGAGCAGGTTT	1	2	7	AB2	-	.
chr15	18674518	18674539	chr15:18674518-18674539	0	AAGCATTCTCAGAAACTTATTT	1	2	2	AA2	-	.
chr15	18674860	18674881	chr15:18674860-18674881	0	AAGCATTCTCGCAATCTTGTTT	1	2	2	AD2	-	.
chr15	18675031	18675051	chr15:18675031-18675051	0	AAGCATTCTCAGAACCTGCTT	1	2	1	AB2	-	.
chr15	18675081	18675107	chr15:18675081-18675107	0	GAACATTCCCGTTCATAGAGCAGGTTT	1	2	7	AB2	-	.
chr15	18675202	18675223	chr15:18675202-18675223	0	AAGCATTCTCAGAAACTTATTT	1	2	2	AA2	-	.
chr15	18675533	18675553	chr15:18675533-18675553	0	AAACTAGTCAGCAGCATTCTC	2	3	1	ACC1	-	.
chr15	18676057	18676078	chr15:18676057-18676078	0	AAGCATTCTCAGAAACTTGTTT	1	1	2	A2	-	.
chr15	18676274	18676300	chr15:18676274-18676300	0	GAACATTCCCTTTCATAGAGCAGGTTT	1	2	7	AB2	-	.
chr15	18676395	18676416	chr15:18676395-18676416	0	AAGCATTCTCAGAAACTTATTT	1	2	2	AA2	-	.
chr15	18676566	18676587	chr15:18676566-18676587	0	AAGCATTCTCAGAAACTTCTTT	1	2	2	AA2	-	.
chr15	18676738	18676759	chr15:18676738-18676759	0	AAGCATTCTCAGAAACTTGTTT	1	1	2	A2	-	.
chr15	18676955	18676981	chr15:18676955-18676981	0	GAACATTCCCTTTCATAGAGCAGGTTT	1	2	7	AB2	-	.
chr15	18677076	18677097	chr15:18677076-18677097	0	AAGCATTCTCAGAAACTTATTT	1	2	2	AA2	-	.
chr15	18677418	18677439	chr15:18677418-18677439	0	AAGCATTCTCGGAATCTTGTTT	1	2	2	AD2	-	.
chr15	18677589	18677609	chr15:18677589-18677609	0	AAGCATTCTCAGAACCTGCTT	1	2	1	AB2	-	.
chr15	18677639	18677665	chr15:18677639-18677665	0	GAACATTCCCGTTCATAGAGCAGGTTT	1	2	7	AB2	-	.
chr15	18677760	18677781	chr15:18677760-18677781	0	AAGCATTCTCAGAAACTTATTT	1	2	2	AA2	-	.
chr15	18678091	18678111	chr15:18678091-18678111	0	AAACTAGTCAGCAGCATTCTC	2	3	1	ACC1	-	.
chr15	18678444	18678465	chr15:18678444-18678465	0	AAGCATTCTCAGAAACTTCTTT	1	2	2	AA2	-	.
chr15	18678615	18678636	chr15:18678615-18678636	0	AAGCATTCTCAGAAACTTGTTT	1	1	2	A2	-	.
chr15	18678832	18678858	chr15:18678832-18678858	0	GAACATTCCCTTTCATAGAGCAGGTTT	1	2	7	AB2	-	.
chr15	18678953	18678974	chr15:18678953-18678974	0	AAGCATTCTCAGAAACTTATTT	1	2	2	AA2	-	.
chr15	18679124	18679145	chr15:18679124-18679145	0	AAGCATTCTCAGAAACTTCTTT	1	2	2	AA2	-	.
chr15	18679295	18679316	chr15:18679295-18679316	0	AAGCATTCTCAGAAACTTGTTT	1	1	2	A2	-	.
chr15	18679512	18679538	chr15:18679512-18679538	0	GAACATTCCCTTTCATAGAGCAGGTTT	1	2	7	AB2	-	.
chr15	18679633	18679654	chr15:18679633-18679654	0	AAGCATTCTCAGAAACTTATTT	1	2	2	AA2	-	.
chr15	18679975	18679996	chr15:18679975-18679996	0	AAGCATTCTCAGAAACTTGTTT	1	1	2	A2	-	.
chr15	18680192	18680218	chr15:18680192-18680218	0	GAACATTCCCTTTCATAGAGCAGGTTT	1	2	7	AB2	-	.
chr15	18680313	18680334	chr15:18680313-18680334	0	AAGCATTCTCAGAAACTTATTT	1	2	2	AA2	-	.
chr15	18680655	18680676	chr15:18680655-18680676	0	AGGCATTCTCACAATCTTGTTT	1	2	2	AD2	-	.
chr15	18680826	18680846	chr15:18680826-18680846	0	AAGCATTCTCAGAACCTGCTT	1	2	1	AB2	-	.
chr15	18680876	18680902	chr15:18680876-18680902	0	GAACATTCCCGTTCATAGAGCAGGTTT	1	2	7	AB2	-	.
chr15	18680997	18681018	chr15:18680997-18681018	0	AAGCATTCTCAGAAACTTATTT	1	2	2	AA2	-	.
chr15	18681328	18681348	chr15:18681328-18681348	0	AAACTAGTCAGCAGCATTCTC	2	3	1	ACC1	-	.
chr15	18681853	18681874	chr15:18681853-18681874	0	AAGCATTCTCAGAAACTTGTTT	1	1	2	A2	-	.
chr15	18682072	18682098	chr15:18682072-18682098	0	GAACATTCCCTTTCATAGAGCAGGTTT	1	2	7	AB2	-	.
chr15	18682193	18682214	chr15:18682193-18682214	0	AAGCATTCTCAGAAACTTATTT	1	2	2	AA2	-	.
chr15	18682364	18682385	chr15:18682364-18682385	0	AAGCATTCTCAGAAACTTCTTT	1	2	2	AA2	-	.
chr15	18682535	18682556	chr15:18682535-18682556	0	AAGCATTCTCAGAAACTTGTTT	1	1	2	A2	-	.
chr15	18682752	18682778	chr15:18682752-18682778	0	GAACATTCCCTTTCATAGAGCAGGTTT	1	2	7	AB2	-	.
chr15	18682873	18682894	chr15:18682873-18682894	0	AAGCATTCTCAGAAACTTATTT	1	2	2	AA2	-	.
chr15	18683215	18683236	chr15:18683215-18683236	0	AAGCATTCTCGGAATCTTGTTT	1	2	2	AD2	-	.
chr15	18683386	18683406	chr15:18683386-18683406	0	AAGCATTCTCAGAACCTGCTT	1	2	1	AB2	-	.
chr15	18683436	18683462	chr15:18683436-18683462	0	GAACATTCCCGTTCATAGAGCAGGTTT	1	2	7	AB2	-	.
chr15	18683557	18683578	chr15:18683557-18683578	0	AAGCATTCTCAGAAACTTATTT	1	2	2	AA2	-	.
chr15	18683888	18683908	chr15:18683888-18683908	0	AAACTAGTCAGCAGCATTCTC	2	3	1	ACC1	-	.
chr15	18684413	18684434	chr15:18684413-18684434	0	AAGCATTCTCAGAAACTTGTTT	1	1	2	A2	-	.
chr15	18684632	18684658	chr15:18684632-18684658	0	GAACATTCCCTTTCATAGAGCAGGTTT	1	2	7	AB2	-	.
chr15	18684753	18684774	chr15:18684753-18684774	0	AAGCATTCTCAGAAACTTATTT	1	2	2	AA2	-	.
chr15	18684924	18684945	chr15:18684924-18684945	0	AAGCATTCTCAGAAACTTCTTT	1	2	2	AA2	-	.
chr15	18685095	18685116	chr15:18685095-18685116	0	AAGCATTCTCAGAAACTTGTTT	1	1	2	A2	-	.
chr15	18685312	18685338	chr15:18685312-18685338	0	GAACATTCCCTTTCATAGAGCAGGTTT	1	2	7	AB2	-	.
chr15	18685433	18685454	chr15:18685433-18685454	0	AAGCATTCTCAGAAACTTATTT	1	2	2	AA2	-	.
chr15	18685604	18685625	chr15:18685604-18685625	0	AAGCATTCTCAGAAACTTCTTT	1	2	2	AA2	-	.
chr15	18685775	18685796	chr15:18685775-18685796	0	AAGCATTCTCAGAAACTTGTTT	1	1	2	A2	-	.
chr15	18685991	18686017	chr15:18685991-18686017	0	GAACATTCCCTTTCATAGAGCAGGTTT	1	2	7	AB2	-	.
chr15	18686112	18686133	chr15:18686112-18686133	0	AAGCATTCTCAGAAACTTATTT	1	2	2	AA2	-	.
chr15	18686453	18686474	chr15:18686453-18686474	0	AAGCATTCTCAGAAACTTGTTT	1	1	2	A2	-	.
chr15	18686670	18686696	chr15:18686670-18686696	0	GAACATTCCCTTTCATAGAGCAGGTTT	1	2	7	AB2	-	.
chr15	18686791	18686812	chr15:18686791-18686812	0	AAGCATTCTCAGAAACTTATTT	1	2	2	AA2	-	.
chr15	18687133	18687154	chr15:18687133-18687154	0	AAGCATTCTCGGAATCTTGTTT	1	2	2	AD2	-	.
chr15	18687304	18687324	chr15:18687304-18687324	0	AAGCATTCTCAGAACCTGCTT	1	2	1	AB2	-	.
chr15	18687354	18687380	chr15:18687354-18687380	0	GAACATTCCCATTCATAGAGCAGGTTT	1	2	7	AB2	-	.
chr15	18687475	18687496	chr15:18687475-18687496	0	AAGCATTCTCAGAAACTTATTT	1	2	2	AA2	-	.
chr15	18688330	18688351	chr15:18688330-18688351	0	AAGCATTCTCAGAAACTTGTTT	1	1	2	A2	-	.
chr15	18688547	18688573	chr15:18688547-18688573	0	GAACATTCCCTTTCATAGAGCAGGTTT	1	2	7	AB2	-	.
chr15	18688668	18688689	chr15:18688668-18688689	0	AAGCATTCTCAGAAACTTATTT	1	2	2	AA2	-	.
chr15	18688839	18688860	chr15:18688839-18688860	0	AAGCATTCTCAGAAACTTCTTT	1	2	2	AA2	-	.
chr15	18689010	18689031	chr15:18689010-18689031	0	AAGCATTCTCAGAAACTTGTTT	1	1	2	A2	-	.
chr15	18689227	18689253	chr15:18689227-18689253	0	GAACATTCCCTTTCATAGAGCAGGTTT	1	2	7	AB2	-	.
chr15	18689348	18689369	chr15:18689348-18689369	0	AAGCATTCTCAGAAACTTATTT	1	2	2	AA2	-	.
chr15	18689519	18689540	chr15:18689519-18689540	0	AAGCATTCTCAGAAACTTCTTT	1	2	2	AA2	-	.
chr15	18689690	18689711	chr15:18689690-18689711	0	AAGCATTCTCAGAAACTTGTTT	1	1	2	A2	-	.
chr15	18689907	18689933	chr15:18689907-18689933	0	GAACATTCCCTTTCATAGAGCAGGTTT	1	2	7	AB2	-	.
chr15	18690028	18690049	chr15:18690028-18690049	0	AAGCATTCTCAGAAACTTATTT	1	2	2	AA2	-	.
chr15	18690370	18690391	chr15:18690370-18690391	0	AAGCATTCTCGGAATCTTGTTT	1	2	2	AD2	-	.
chr15	18690541	18690561	chr15:18690541-18690561	0	AAGCATTCTCAGAACCTGCTT	1	2	1	AB2	-	.
chr15	18690591	18690617	chr15:18690591-18690617	0	GAACATTCCCGTTCATAGAGCAGGTTT	1	2	7	AB2	-	.
chr15	18690712	18690733	chr15:18690712-18690733	0	AAGCATTCTCAGAAACTTATTT	1	2	2	AA2	-	.
chr15	18691043	18691063	chr15:18691043-18691063	0	AAACTAGTCAGCAGCATTCTC	2	3	1	ACC1	-	.
chr15	18691567	18691588	chr15:18691567-18691588	0	AAGCATTCTCAGAAACTTGTTT	1	1	2	A2	-	.
chr15	18691784	18691810	chr15:18691784-18691810	0	GAACATTCCCTTTCATAGAGCAGGTTT	1	2	7	AB2	-	.
chr15	18691905	18691926	chr15:18691905-18691926	0	AAGCATTCTCAGAAACTTATTT	1	2	2	AA2	-	.
chr15	18692247	18692268	chr15:18692247-18692268	0	AAGCATTCTCGGAATCTTGTTT	1	2	2	AD2	-	.
chr15	18692418	18692438	chr15:18692418-18692438	0	AAGCATTCTCAGAACCTGCTT	1	2	1	AB2	-	.
chr15	18692468	18692494	chr15:18692468-18692494	0	GAACATTCCCGTTCATAGAGCAGGTTT	1	2	7	AB2	-	.
chr15	18692589	18692610	chr15:18692589-18692610	0	AAGCATTCTCAGAAACTTATTT	1	2	2	AA2	-	.
chr15	18692920	18692940	chr15:18692920-18692940	0	AAACTAGTCAGCAGCATTCTC	2	3	1	ACC1	-	.
chr15	18693444	18693465	chr15:18693444-18693465	0	AAGCATTCTCAGAAACTTGTTT	1	1	2	A2	-	.
chr15	18693661	18693687	chr15:18693661-18693687	0	GAACATTCCCTTTCATAGAGCAGGTTT	1	2	7	AB2	-	.
chr15	18693782	18693803	chr15:18693782-18693803	0	AAGCATTCTCAGAAACTTATTT	1	2	2	AA2	-	.
chr15	18694124	18694145	chr15:18694124-18694145	0	AAGCATTCTCGCAATCTTGTTT	1	2	2	AD2	-	.
chr15	18694295	18694315	chr15:18694295-18694315	0	GAGCATTCTCAGAACCTGCTT	1	2	1	AB2	-	.
chr15	18694345	18694371	chr15:18694345-18694371	0	GAACATTCCTGTTCATAGAGCAGGTTT	1	2	7	AB2	-	.
chr15	18694466	18694487	chr15:18694466-18694487	0	AAGCATTCTCAGAAACTTATTT	1	2	2	AA2	-	.
chr15	18694797	18694817	chr15:18694797-18694817	0	AAACTAGCCAGCAGCATTCTC	2	3	1	ACC1	-	.
chr15	18695321	18695342	chr15:18695321-18695342	0	AAGCATTCTCAGAAACTTGTTT	1	1	2	A2	-	.
chr15	18695538	18695564	chr15:18695538-18695564	0	GAACATTCCCTTTCATAGAGCAGGTTT	1	2	7	AB2	-	.
chr15	18695659	18695680	chr15:18695659-18695680	0	AAGCATTCTCAGAAACTTATTT	1	2	2	AA2	-	.
chr15	18695830	18695851	chr15:18695830-18695851	0	AAGCATTCTCAGAAACTTCTTT	1	2	2	AA2	-	.
chr15	18696001	18696022	chr15:18696001-18696022	0	AAGCATTCTCAGAAACTTGTTT	1	1	2	A2	-	.
chr15	18696339	18696360	chr15:18696339-18696360	0	AAGCATTCTCAGAAACTTATTT	1	2	2	AA2	-	.
chr15	18696681	18696702	chr15:18696681-18696702	0	AGGCATTCTCACAATCTTGTTT	1	2	2	AD2	-	.
chr15	18696852	18696872	chr15:18696852-18696872	0	AAGCATTCTCAGAACCTGCTT	1	2	1	AB2	-	.
chr15	18696902	18696928	chr15:18696902-18696928	0	GAACATTCCCGTTCATAGAGCAGGTTT	1	2	7	AB2	-	.
chr15	18697023	18697044	chr15:18697023-18697044	0	AAGCATTCTCAGAAACTTATTT	1	2	2	AA2	-	.
chr15	18697354	18697374	chr15:18697354-18697374	0	AAACTAGTCAGCAGCATTCTC	2	3	1	ACC1	-	.
chr15	18697878	18697899	chr15:18697878-18697899	0	AAGCATTCTCAGAAACTTGTTT	1	1	2	A2	-	.
chr15	18698095	18698121	chr15:18698095-18698121	0	GAACATTCCCTTTCATAGAGCAGGTTT	1	2	7	AB2	-	.
chr15	18698216	18698237	chr15:18698216-18698237	0	AAGCATTCTCAGAAACTTATTT	1	2	2	AA2	-	.
chr15	18698558	18698579	chr15:18698558-18698579	0	AAGCATTCTCGGAATCTTGTTT	1	2	2	AD2	-	.
chr15	18698729	18698749	chr15:18698729-18698749	0	AAGCATTCTCAGAACCTGCTT	1	2	1	AB2	-	.
chr15	18698779	18698805	chr15:18698779-18698805	0	GAACATTCCCGTTCATAGAGCAGGTTT	1	2	7	AB2	-	.
chr15	18698900	18698921	chr15:18698900-18698921	0	AAGCATTCTCAGAAACTTATTT	1	2	2	AA2	-	.
chr15	18699231	18699251	chr15:18699231-18699251	0	AAACTAGTCAGCAGCATTCTC	2	3	1	ACC1	-	.
chr15	18699755	18699776	chr15:18699755-18699776	0	AAGCATTCTCAGAAACTTGTTT	1	1	2	A2	-	.
chr15	18699972	18699998	chr15:18699972-18699998	0	GAACATTCCCTTTCATAGAGCAGGTTT	1	2	7	AB2	-	.
chr15	18700093	18700114	chr15:18700093-18700114	0	AAGCATTCTCAGAAACTTATTT	1	2	2	AA2	-	.
chr15	18700435	18700456	chr15:18700435-18700456	0	AAGCATTCTCAGAAACTTGTTT	1	1	2	A2	-	.
chr15	18700652	18700678	chr15:18700652-18700678	0	GAACATTCCCTTTCATAGAGCAGGTTT	1	2	7	AB2	-	.
chr15	18700773	18700794	chr15:18700773-18700794	0	AAGCATTCTCAGAAACTTATTT	1	2	2	AA2	-	.
chr15	18701115	18701136	chr15:18701115-18701136	0	AAGCATTCTCGGAATCTTGTTT	1	2	2	AD2	-	.
chr15	18701286	18701306	chr15:18701286-18701306	0	AAGCATTCTCAGAACCTGCTT	1	2	1	AB2	-	.
chr15	18701336	18701362	chr15:18701336-18701362	0	GAACATTCCCGTTCATAGAGCAGGTTT	1	2	7	AB2	-	.
chr15	18701457	18701478	chr15:18701457-18701478	0	AAGCATTCTCAGAAACTTATTT	1	2	2	AA2	-	.
chr15	18701789	18701809	chr15:18701789-18701809	0	AAACTAGTCAGCAGCATTCTC	2	3	1	ACC1	-	.
chr15	18701971	18701992	chr15:18701971-18701992	0	AAGCATTCTCAGAAACTTCTTT	1	2	2	AA2	-	.
chr15	18702142	18702163	chr15:18702142-18702163	0	AAGCATTCTCAGAAACTTGTTT	1	1	2	A2	-	.
chr15	18702480	18702501	chr15:18702480-18702501	0	AAGCATTCTCAGAAACTTATTT	1	2	2	AA2	-	.
chr15	18702822	18702843	chr15:18702822-18702843	0	AAGCATTCTCGGAATCTTGTTT	1	2	2	AD2	-	.
chr15	18702993	18703013	chr15:18702993-18703013	0	AAGCATTCTCAGAACCTGCTT	1	2	1	AB2	-	.
chr15	18703043	18703069	chr15:18703043-18703069	0	GAACATTCCCGTTCATAGAGCAGGTTT	1	2	7	AB2	-	.
chr15	18703164	18703185	chr15:18703164-18703185	0	AAGCATTCTCAGAAACTTATTT	1	2	2	AA2	-	.
chr15	18703495	18703515	chr15:18703495-18703515	0	AAACTAGTCAGCAGCATTCTC	2	3	1	ACC1	-	.
chr15	18703677	18703698	chr15:18703677-18703698	0	AAGCATTCTCAGAAACTTCTTT	1	2	2	AA2	-	.
chr15	18703848	18703869	chr15:18703848-18703869	0	AAGCATTCTCAGAAACTTGTTT	1	1	2	A2	-	.
chr15	18704065	18704091	chr15:18704065-18704091	0	GAACATTCCCTTTTATAGAGCAGGTTT	1	2	7	AB2	-	.
chr15	18704186	18704207	chr15:18704186-18704207	0	AAGCATTCTCAGAAACTTATTT	1	2	2	AA2	-	.
chr15	18704528	18704549	chr15:18704528-18704549	0	AAGCATTCTCGGAATCTTGTTT	1	2	2	AD2	-	.
chr15	18704699	18704719	chr15:18704699-18704719	0	AAGCATTCTCAGAACCTGCTT	1	2	1	AB2	-	.
chr15	18704749	18704775	chr15:18704749-18704775	0	GAACATTCCCGTTCATAGAGCAGGTTT	1	2	7	AB2	-	.
chr15	18704870	18704891	chr15:18704870-18704891	0	AAGCATTCTCAGAAACTTATTT	1	2	2	AA2	-	.
chr15	18705201	18705221	chr15:18705201-18705221	0	AAACTAGTCAGCAGCATTCTC	2	3	1	ACC1	-	.
chr15	18705554	18705575	chr15:18705554-18705575	0	AAGCATTCTCAGAAACTTCTTT	1	2	2	AA2	-	.
chr15	18705725	18705746	chr15:18705725-18705746	0	AAGCATTCTCAGAAACTTGTTT	1	1	2	A2	-	.
chr15	18705943	18705969	chr15:18705943-18705969	0	GAACATTCCCTTTCATAGAGCAGGTTT	1	2	7	AB2	-	.
chr15	18706064	18706085	chr15:18706064-18706085	0	AAGCATTCTCAGAAACTTATTT	1	2	2	AA2	-	.
chr15	18706406	18706427	chr15:18706406-18706427	0	AAGCATTCTCGCAATCTTGTTT	1	2	2	AD2	-	.
chr15	18706577	18706597	chr15:18706577-18706597	0	AAGCATTCTCAGAACCTGCTT	1	2	1	AB2	-	.
chr15	18706627	18706653	chr15:18706627-18706653	0	GAACATTCCCGTTCATGGAGCAGGTTT	1	2	7	AB2	-	.
chr15	18706748	18706769	chr15:18706748-18706769	0	AAGCATTCTCAGAAACTTATTT	1	2	2	AA2	-	.
chr15	18707079	18707099	chr15:18707079-18707099	0	AAACTAGTCAGCAGCATTCTC	2	3	1	ACC1	-	.
chr15	18707603	18707624	chr15:18707603-18707624	0	AAGCATTCTCAGAAACTTGTTT	1	1	2	A2	-	.
chr15	18707820	18707846	chr15:18707820-18707846	0	GAACATTCCCTTTCATAGAGCAGGTTT	1	2	7	AB2	-	.
chr15	18707941	18707962	chr15:18707941-18707962	0	AAGCATTCTCAGAAACTTATTT	1	2	2	AA2	-	.
chr15	18708112	18708133	chr15:18708112-18708133	0	AAGCATTCTCAGAAACTTCTTT	1	2	2	AA2	-	.
chr15	18708283	18708304	chr15:18708283-18708304	0	AAGCATTCTCGCAATCTTGTTT	1	2	2	AD2	-	.
chr15	18708454	18708474	chr15:18708454-18708474	0	AAGCATTCTCAGAACCTGCTT	1	2	1	AB2	-	.
chr15	18708504	18708530	chr15:18708504-18708530	0	GAACATTCCCGTTCATAGAGCAGGTTT	1	2	7	AB2	-	.
chr15	18708625	18708646	chr15:18708625-18708646	0	AAGCATTCTCAGAAACTTATTT	1	2	2	AA2	-	.
chr15	18708956	18708976	chr15:18708956-18708976	0	AAACTAGTCAGCAGCATTCTC	2	3	1	ACC1	-	.
chr15	18709480	18709501	chr15:18709480-18709501	0	AAGCATTCTCAGAAACTTGTTT	1	1	2	A2	-	.
chr15	18709697	18709723	chr15:18709697-18709723	0	GAACATTCCCTTTCATAGAGCAGGTTT	1	2	7	AB2	-	.
chr15	18709818	18709839	chr15:18709818-18709839	0	AAGCATTCTCAGAAACTTATTT	1	2	2	AA2	-	.
chr15	18710160	18710181	chr15:18710160-18710181	0	AAGCATTCTCGGAATCTTGTTT	1	2	2	AD2	-	.
chr15	18710331	18710351	chr15:18710331-18710351	0	AAGCATTCTCAGAACCTGCTT	1	2	1	AB2	-	.
chr15	18710381	18710407	chr15:18710381-18710407	0	GAACATTCCCGTTCATAGAGCAGGTTT	1	2	7	AB2	-	.
chr15	18710502	18710523	chr15:18710502-18710523	0	AAGCATTCTCAGAAACTTATTT	1	2	2	AA2	-	.
chr15	18710833	18710853	chr15:18710833-18710853	0	AAACTAGTCAGCAGCATTCTC	2	3	1	ACC1	-	.
chr15	18711356	18711377	chr15:18711356-18711377	0	AAGCATTCTCAGAAACTTGTTT	1	1	2	A2	-	.
chr15	18711573	18711599	chr15:18711573-18711599	0	GAACATTCCCTTTCATAGAGCAGGTTT	1	2	7	AB2	-	.
chr15	18711694	18711715	chr15:18711694-18711715	0	AAGCATTCTCAGAAACTTATTT	1	2	2	AA2	-	.
chr15	18712036	18712057	chr15:18712036-18712057	0	AAGCATTCTCGCAATCTTGTTT	1	2	2	AD2	-	.
chr15	18712208	18712228	chr15:18712208-18712228	0	AAGCATTCTCAGAACCTGCTT	1	2	1	AB2	-	.
chr15	18712258	18712284	chr15:18712258-18712284	0	GAACATTCCCGTTCATAGAGCAGGTTT	1	2	7	AB2	-	.
chr15	18712379	18712400	chr15:18712379-18712400	0	AAGCATTCTCAGAAACTTATTT	1	2	2	AA2	-	.
chr15	18712710	18712730	chr15:18712710-18712730	0	AAACTAGTCAGCAGCATTCTC	2	3	1	ACC1	-	.
chr15	18713237	18713258	chr15:18713237-18713258	0	AAGCATTCTCAGAAACTTGTTT	1	1	2	A2	-	.
chr15	18713454	18713480	chr15:18713454-18713480	0	GAACATTCCCTTTCATAGAGCAGGTTT	1	2	7	AB2	-	.
chr15	18713575	18713596	chr15:18713575-18713596	0	AAGCATTCTCAGAAACTTATTT	1	2	2	AA2	-	.
chr15	18713746	18713767	chr15:18713746-18713767	0	AAGCATTCTCAGAAACTTCTTT	1	2	2	AA2	-	.
chr15	18713917	18713938	chr15:18713917-18713938	0	AAGCATTCTCAGAAACTTGTTT	1	1	2	A2	-	.
chr15	18714134	18714160	chr15:18714134-18714160	0	GAACATGTCCTTTCATAGAGCAGGTTT	2	1	7	B1	-	.
chr15	18714255	18714276	chr15:18714255-18714276	0	AAGCATTCTCAGAAACTTATTT	1	2	2	AA2	-	.
chr15	18714597	18714618	chr15:18714597-18714618	0	AAGCATTCTCGGAATCTTGTTT	1	2	2	AD2	-	.
chr15	18714818	18714844	chr15:18714818-18714844	0	GAACATTCCCGTTCATAGAGCAGGTTT	1	2	7	AB2	-	.
chr15	18714939	18714960	chr15:18714939-18714960	0	AAGCATTCTCAGAAACTTATTT	1	2	2	AA2	-	.
chr15	18715270	18715290	chr15:18715270-18715290	0	AAACTAGTCAGCAGCATTCTC	2	3	1	ACC1	-	.
chr15	18715794	18715815	chr15:18715794-18715815	0	AAGCATTCTCAGAAACTTGTTT	1	1	2	A2	-	.
chr15	18716011	18716037	chr15:18716011-18716037	0	GAACATTCCCTTTCATAGAGCAGGTTT	1	2	7	AB2	-	.
chr15	18716303	18716324	chr15:18716303-18716324	0	AAGCATTCTCAGAAACTTCTTT	1	2	2	AA2	-	.
chr15	18716474	18716495	chr15:18716474-18716495	0	AAGCATTCTCAGAAACTTGTTT	1	1	2	A2	-	.
chr15	18716691	18716717	chr15:18716691-18716717	0	GAACATTCCCTTTCATAGAGCAGGTTT	1	2	7	AB2	-	.
chr15	18716812	18716833	chr15:18716812-18716833	0	AAGCATTCTCAGAAACTTATTT	1	2	2	AA2	-	.
chr15	18717153	18717174	chr15:18717153-18717174	0	AAGCATTCTCGCAATCTTGTTT	1	2	2	AD2	-	.
chr15	18717324	18717344	chr15:18717324-18717344	0	AAGCATTCTCAGAACCTGCTT	1	2	1	AB2	-	.
chr15	18717374	18717400	chr15:18717374-18717400	0	GAACATTCCCGTTCATAGAGCAGGTTT	1	2	7	AB2	-	.
chr15	18717495	18717516	chr15:18717495-18717516	0	AAGCATTCTCAGAAACTTATTT	1	2	2	AA2	-	.
chr15	18717826	18717846	chr15:18717826-18717846	0	AAACTAGTCAGCAGCATTCTC	2	3	1	ACC1	-	.
chr15	18718178	18718199	chr15:18718178-18718199	0	AAGCATTCTCAGAAACTTCTTT	1	2	2	AA2	-	.
chr15	18718349	18718370	chr15:18718349-18718370	0	AAGCATTCTCAGAAACTTGTTT	1	1	2	A2	-	.
chr15	18718566	18718592	chr15:18718566-18718592	0	GAACATTCCCTTTCATAGAGCAGGTTT	1	2	7	AB2	-	.
chr15	18718687	18718708	chr15:18718687-18718708	0	AAGCATTCTCAGAAACTTATTT	1	2	2	AA2	-	.
chr15	18719029	18719050	chr15:18719029-18719050	0	AAGCATTCTCGCAATCTTGTTT	1	2	2	AD2	-	.
chr15	18719200	18719220	chr15:18719200-18719220	0	AAGCATTCTCAGAACCTGCTT	1	2	1	AB2	-	.
chr15	18719250	18719276	chr15:18719250-18719276	0	GAACATTCCCGTTCATAGAGCAGGTTT	1	2	7	AB2	-	.
chr15	18719371	18719392	chr15:18719371-18719392	0	AAGCATTCTCAGAAACTTATTT	1	2	2	AA2	-	.
chr15	18719702	18719722	chr15:18719702-18719722	0	AAACTAGTCAGCAGCATTCTC	2	3	1	ACC1	-	.
chr15	18720227	18720248	chr15:18720227-18720248	0	AAGCATTCTCAGAAACTTGTTT	1	1	2	A2	-	.
chr15	18720444	18720470	chr15:18720444-18720470	0	GAACATTCCCTTTCATAGAGCAGGTTT	1	2	7	AB2	-	.
chr15	18720565	18720586	chr15:18720565-18720586	0	AAGCATTCTCAGAAACTTATTT	1	2	2	AA2	-	.
chr15	18720907	18720928	chr15:18720907-18720928	0	AAGCATTCTCGCAATCTTGTTT	1	2	2	AD2	-	.
chr15	18721078	18721098	chr15:18721078-18721098	0	AAGCATTCTCGGAACCTGCTT	1	2	1	AB2	-	.
chr15	18721128	18721154	chr15:18721128-18721154	0	GAACATTCCCGTTCATAGAGCAGGTTT	1	2	7	AB2	-	.
chr15	18721249	18721270	chr15:18721249-18721270	0	AAGCATTCTCAGAAACTTATTT	1	2	2	AA2	-	.
chr15	18721580	18721600	chr15:18721580-18721600	0	AAACTAGTCAGCAGCATTCTC	2	3	1	ACC1	-	.
chr15	18722105	18722126	chr15:18722105-18722126	0	AAGCATTCTCAGAAACTTGTTT	1	1	2	A2	-	.
chr15	18722322	18722348	chr15:18722322-18722348	0	GAACATTCCCTTTCATAGAGCAGGTTT	1	2	7	AB2	-	.
chr15	18722443	18722464	chr15:18722443-18722464	0	AAGCATTCTCAGAAACTTATTT	1	2	2	AA2	-	.
chr15	18722614	18722635	chr15:18722614-18722635	0	AAGCATTCTCAGAAACTTCTTT	1	2	2	AA2	-	.
chr15	18722784	18722805	chr15:18722784-18722805	0	AAGCATTCTCTGAAACTTGTTT	1	1	2	A2	-	.
chr15	18723001	18723027	chr15:18723001-18723027	0	GAACATTCCCTTTCATAGAGCAGGTTT	1	2	7	AB2	-	.
chr15	18723122	18723143	chr15:18723122-18723143	0	AAGCATTCTCAGAAACTTATTT	1	2	2	AA2	-	.
chr15	18723635	18723655	chr15:18723635-18723655	0	AAGCATTCTCGGAACCTGCTT	1	2	1	AB2	-	.
chr15	18723685	18723711	chr15:18723685-18723711	0	GAACATTCCCGTTCATAGAGCAGGTTT	1	2	7	AB2	-	.
chr15	18723806	18723827	chr15:18723806-18723827	0	AAGCATTCTCAGAAACTTATTT	1	2	2	AA2	-	.
chr15	18724137	18724157	chr15:18724137-18724157	0	AAACTAGTCAGCAGCATTCTC	2	3	1	ACC1	-	.
chr15	18724662	18724683	chr15:18724662-18724683	0	AAGCATTCTCAGAAACTTGTTT	1	1	2	A2	-	.
chr15	18724879	18724905	chr15:18724879-18724905	0	GAACATTCCCTTTCATAGAGCAGGTTT	1	2	7	AB2	-	.
chr15	18725000	18725021	chr15:18725000-18725021	0	AAGCATTCTCAGAAACTTATTT	1	2	2	AA2	-	.
chr15	18725171	18725192	chr15:18725171-18725192	0	AAGCATTCTCAGAAACTTCTTT	1	2	2	AA2	-	.
chr15	18725342	18725363	chr15:18725342-18725363	0	AAGCATTCTCAGAAACTTGTTT	1	1	2	A2	-	.
chr15	18725559	18725585	chr15:18725559-18725585	0	GAACATTCCCTTTCATAGAGCAGGTTT	1	2	7	AB2	-	.
chr15	18725680	18725701	chr15:18725680-18725701	0	AAGCATTCTCAGAAACTTATTT	1	2	2	AA2	-	.
chr15	18725851	18725872	chr15:18725851-18725872	0	AAGCATTCTCAGAAACTTCTTT	1	2	2	AA2	-	.
chr15	18726022	18726043	chr15:18726022-18726043	0	AAGCATTCTCAGAAACTTGTTT	1	1	2	A2	-	.
chr15	18726239	18726265	chr15:18726239-18726265	0	GAACATTCCCTTTCATAGAGCAGGTTT	1	2	7	AB2	-	.
chr15	18726360	18726381	chr15:18726360-18726381	0	AAGCATTCTCAGAAACTTATTT	1	2	2	AA2	-	.
chr15	18726703	18726724	chr15:18726703-18726724	0	AAGCATTCTCGGAATCTTGTTT	1	2	2	AD2	-	.
chr15	18726874	18726894	chr15:18726874-18726894	0	AAACATTCTCAGAACCTGCTT	1	2	1	AB2	-	.
chr15	18726924	18726950	chr15:18726924-18726950	0	GAACATTCCCGTTCATAGAGCAGGTTT	1	2	7	AB2	-	.
chr15	18727045	18727066	chr15:18727045-18727066	0	AAGCATTCTCAGAAACTTATTT	1	2	2	AA2	-	.
chr15	18727376	18727396	chr15:18727376-18727396	0	AAACTAGTCAGCAGCATTCTC	2	3	1	ACC1	-	.
chr15	18727901	18727922	chr15:18727901-18727922	0	AAGCATTCTCAGAAACTTGTTT	1	1	2	A2	-	.
chr15	18728118	18728144	chr15:18728118-18728144	0	GAACATTCCCTTTCATAGAGCAGGTTT	1	2	7	AB2	-	.
chr15	18728240	18728261	chr15:18728240-18728261	0	AAGCATTCTCAGAAACTTATTT	1	2	2	AA2	-	.
chr15	18728582	18728603	chr15:18728582-18728603	0	AAGCATTCTCGGAATCTTGTTT	1	2	2	AD2	-	.
chr15	18728753	18728773	chr15:18728753-18728773	0	AAGCATTCTCAGAACCTGCTT	1	2	1	AB2	-	.
chr15	18728924	18728945	chr15:18728924-18728945	0	AAGCATTCTCAGAAACTTATTT	1	2	2	AA2	-	.
chr15	18729255	18729275	chr15:18729255-18729275	0	AAACTAGTCAGCAGCATTCTC	2	3	1	ACC1	-	.
chr15	18729778	18729799	chr15:18729778-18729799	0	AAGCATTCTCAGAAACTTGTTT	1	1	2	A2	-	.
chr15	18729995	18730021	chr15:18729995-18730021	0	GAACATTCCCTTTCATAGAGCAGGTTT	1	2	7	AB2	-	.
chr15	18730116	18730137	chr15:18730116-18730137	0	AAGCATTCTCAGAAACTTATTT	1	2	2	AA2	-	.
chr15	18730461	18730482	chr15:18730461-18730482	0	AAGCATTCTCGGAATCTTGTTT	1	2	2	AD2	-	.
chr15	18730632	18730652	chr15:18730632-18730652	0	AAGCATTCTCAGAACCTGCTT	1	2	1	AB2	-	.
chr15	18730682	18730708	chr15:18730682-18730708	0	GAACATTCCCGTTCATAGAGCAGGTTT	1	2	7	AB2	-	.
chr15	18730803	18730824	chr15:18730803-18730824	0	AAGCATTCTCAGAAACTTATTT	1	2	2	AA2	-	.
chr15	18731134	18731154	chr15:18731134-18731154	0	AAACTAGTCAGCAGCATTCTC	2	3	1	ACC1	-	.
chr15	18731658	18731679	chr15:18731658-18731679	0	AAGCATTCTCAGAAACTTGTTT	1	1	2	A2	-	.
chr15	18731875	18731901	chr15:18731875-18731901	0	GAACATTCCCTTTCATAGAGCAGGTTT	1	2	7	AB2	-	.
chr15	18731996	18732017	chr15:18731996-18732017	0	AAGCATTCTCAGAAACTTATTT	1	2	2	AA2	-	.
chr15	18732168	18732189	chr15:18732168-18732189	0	AAGCATTCTCAGAAACTTCTTT	1	2	2	AA2	-	.
chr15	18732340	18732361	chr15:18732340-18732361	0	AAGCATTCTCAGAAACTTGTTT	1	1	2	A2	-	.
chr15	18732557	18732583	chr15:18732557-18732583	0	GAACATTCCCTTTCATAGAGCAGGTTT	1	2	7	AB2	-	.
chr15	18732678	18732699	chr15:18732678-18732699	0	AAGCATTCTCAGAAACTTATTT	1	2	2	AA2	-	.
chr15	18733020	18733041	chr15:18733020-18733041	0	AAGCATTCTCGGAATCTTGTTT	1	2	2	AD2	-	.
chr15	18733191	18733211	chr15:18733191-18733211	0	AAGCATTCTCAGAACCTGCTT	1	2	1	AB2	-	.
chr15	18733241	18733267	chr15:18733241-18733267	0	GAACATTCCCGTTCATAGAGCAGGTTT	1	2	7	AB2	-	.
chr15	18733362	18733383	chr15:18733362-18733383	0	AAGCATTCTCAGAAACTTATTT	1	2	2	AA2	-	.
chr15	18734217	18734238	chr15:18734217-18734238	0	AAGCATTCTCAGAAACTTGTTT	1	1	2	A2	-	.
chr15	18734434	18734460	chr15:18734434-18734460	0	GAACATTCCCTTTCATAGAGCAGGTTT	1	2	7	AB2	-	.
chr15	18734556	18734577	chr15:18734556-18734577	0	AAGCATTCTCAGAAACTTATTT	1	2	2	AA2	-	.
chr15	18734898	18734919	chr15:18734898-18734919	0	AAGCATTCTCGGAATCTTGTTT	1	2	2	AD2	-	.
chr15	18735069	18735089	chr15:18735069-18735089	0	AAGCATTCTCAGAACCTGCTT	1	2	1	AB2	-	.
chr15	18735119	18735145	chr15:18735119-18735145	0	GAACATTCCCGTTCATAGAGCAGGTTT	1	2	7	AB2	-	.
chr15	18735240	18735261	chr15:18735240-18735261	0	AAGCATTCTCAGAAACTTATTT	1	2	2	AA2	-	.
chr15	18735571	18735591	chr15:18735571-18735591	0	AAACTAGTCAGCAGCATTCTC	2	3	1	ACC1	-	.
chr15	18736095	18736116	chr15:18736095-18736116	0	AAGCATTCTCAGAAACTTGTTT	1	1	2	A2	-	.
chr15	18736312	18736338	chr15:18736312-18736338	0	GAACATTCCCTTTCATAGAGCAGGTTT	1	2	7	AB2	-	.
chr15	18736433	18736454	chr15:18736433-18736454	0	AAGCATTCTCAGAAACTTATTT	1	2	2	AA2	-	.
chr15	18736604	18736625	chr15:18736604-18736625	0	AAGCATTCTCAGAAACTTCTTT	1	2	2	AA2	-	.
chr15	18736775	18736796	chr15:18736775-18736796	0	AAGCATTCTCAGAAACTTGTTT	1	1	2	A2	-	.
chr15	18736992	18737018	chr15:18736992-18737018	0	GAACATTCCCTTTCATAGAGCAGGTTT	1	2	7	AB2	-	.
chr15	18737113	18737134	chr15:18737113-18737134	0	AAGCATTCTCAGAAACTTATTT	1	2	2	AA2	-	.
chr15	18737455	18737476	chr15:18737455-18737476	0	AAGCATTCTCGGAATCTTGTTT	1	2	2	AD2	-	.
chr15	18737626	18737646	chr15:18737626-18737646	0	AAGCATTCTCAGAACCTGCTT	1	2	1	AB2	-	.
chr15	18737676	18737702	chr15:18737676-18737702	0	GAACATTCCCGTTCATAGAGCAGGTTT	1	2	7	AB2	-	.
chr15	18737797	18737818	chr15:18737797-18737818	0	AAGCATTCTCAGAAACTTATTT	1	2	2	AA2	-	.
chr15	18738107	18738127	chr15:18738107-18738127	0	AAACTAGTCAGCAGCATTCTC	2	3	1	ACC1	-	.
chr15	18738631	18738652	chr15:18738631-18738652	0	AAGCATTCTCAGAAACTTGTTT	1	1	2	A2	-	.
chr15	18738848	18738874	chr15:18738848-18738874	0	GAACATTCCCTTTCACAGAGCAGGTTT	1	2	7	AB2	-	.
chr15	18738969	18738990	chr15:18738969-18738990	0	AAGCATTCTCAGAAACTTATTT	1	2	2	AA2	-	.
chr15	18739311	18739332	chr15:18739311-18739332	0	AAGCATTCTCGCAATCTTGTTT	1	2	2	AD2	-	.
chr15	18739482	18739502	chr15:18739482-18739502	0	AAGCATTCTCAGAACCTGCTT	1	2	1	AB2	-	.
chr15	18739532	18739558	chr15:18739532-18739558	0	GAACATTCCCGTTCATAGAGCAGGTTT	1	2	7	AB2	-	.
chr15	18739653	18739674	chr15:18739653-18739674	0	AAGCATTCTCAGAAACTTATTT	1	2	2	AA2	-	.
chr15	18739984	18740004	chr15:18739984-18740004	0	AAACTAGTCAGCAGCATTCTC	2	3	1	ACC1	-	.
chr15	18740508	18740529	chr15:18740508-18740529	0	AAGCATTCTCAGAAACTTGTTT	1	1	2	A2	-	.
chr15	18740725	18740751	chr15:18740725-18740751	0	GAACATTCCCTTTCATAGAGCAGGTTT	1	2	7	AB2	-	.
chr15	18740846	18740867	chr15:18740846-18740867	0	AAGCATTCTCAGAAACTTATTT	1	2	2	AA2	-	.
chr15	18741017	18741038	chr15:18741017-18741038	0	AAGCATTCTCAGAAACTTCTTT	1	2	2	AA2	-	.
chr15	18741188	18741209	chr15:18741188-18741209	0	AAGCATTCTCAGAAACTTGTTT	1	1	2	A2	-	.
chr15	18741405	18741431	chr15:18741405-18741431	0	GAACATTCCCTTTCATAGAGCAGGTTT	1	2	7	AB2	-	.
chr15	18741526	18741547	chr15:18741526-18741547	0	AAGCATTCTCAGAAACTTATTT	1	2	2	AA2	-	.
chr15	18741868	18741889	chr15:18741868-18741889	0	AAGCATTCTCGGAATCTTGTTT	1	2	2	AD2	-	.
chr15	18742039	18742059	chr15:18742039-18742059	0	AAGCATTCTCAGAACCTGCTT	1	2	1	AB2	-	.
chr15	18742089	18742115	chr15:18742089-18742115	0	GAACATTCCCGTTCATAGAGCAGGTTT	1	2	7	AB2	-	.
chr15	18742210	18742231	chr15:18742210-18742231	0	AAGCATTCTCAGAAACTTATTT	1	2	2	AA2	-	.
chr15	18742541	18742561	chr15:18742541-18742561	0	AAACTAGTCAGCAGCATTCTC	2	3	1	ACC1	-	.
chr15	18743065	18743086	chr15:18743065-18743086	0	AAGCATTCTCAGAAACTTGTTT	1	1	2	A2	-	.
chr15	18743282	18743308	chr15:18743282-18743308	0	GAACATTCCCTTTCATAGAGCAGGTTT	1	2	7	AB2	-	.
chr15	18743403	18743424	chr15:18743403-18743424	0	AAGCATTCTCAGAAACTTATTT	1	2	2	AA2	-	.
chr15	18743574	18743595	chr15:18743574-18743595	0	AAGCATTCTCAGAAACTTCTTT	1	2	2	AA2	-	.
chr15	18743745	18743766	chr15:18743745-18743766	0	AAGCATTCTCAGAAACTTGTTT	1	1	2	A2	-	.
chr15	18743962	18743988	chr15:18743962-18743988	0	GAACATTCCCTTTCATAGAGCAGGTTT	1	2	7	AB2	-	.
chr15	18744083	18744104	chr15:18744083-18744104	0	AAGCATTCTCAGAAACTTATTT	1	2	2	AA2	-	.
chr15	18744254	18744275	chr15:18744254-18744275	0	AAGCATTCTCAGAAACTTCTTT	1	2	2	AA2	-	.
chr15	18744425	18744446	chr15:18744425-18744446	0	AAGCATTCTCAGAAACTTGTTT	1	1	2	A2	-	.
chr15	18744642	18744668	chr15:18744642-18744668	0	GAACATTCCCTTTCATAGAGCAGGTTT	1	2	7	AB2	-	.
chr15	18744763	18744784	chr15:18744763-18744784	0	AAGCATTCTCAGAAACTTATTT	1	2	2	AA2	-	.
chr15	18745105	18745126	chr15:18745105-18745126	0	AAGCATTCTCGGAATCTTGTTT	1	2	2	AD2	-	.
chr15	18745276	18745296	chr15:18745276-18745296	0	AAGCATTCTCAGAACCTGCTT	1	2	1	AB2	-	.
chr15	18745326	18745352	chr15:18745326-18745352	0	GAACATTCCCGTTCATAGAGCAGGTTT	1	2	7	AB2	-	.
chr15	18745447	18745468	chr15:18745447-18745468	0	AAGCATTCTCAGAAACTTATTT	1	2	2	AA2	-	.
chr15	18745778	18745798	chr15:18745778-18745798	0	AAACTAGTCAGCAGCATTCTC	2	3	1	ACC1	-	.
chr15	18746302	18746323	chr15:18746302-18746323	0	AAGCATTCTCAGAAACTTGTTT	1	1	2	A2	-	.
chr15	18746519	18746545	chr15:18746519-18746545	0	GAACATTCCCTTTCATAGAGCAGGTTT	1	2	7	AB2	-	.
chr15	18746640	18746661	chr15:18746640-18746661	0	AAGCATTCTCAGAAACTTATTT	1	2	2	AA2	-	.
chr15	18746811	18746832	chr15:18746811-18746832	0	AAGCATTCTCAGAAACTTCTTT	1	2	2	AA2	-	.
chr15	18746982	18747003	chr15:18746982-18747003	0	AAGCATTCTCAGAAACTTGTTT	1	1	2	A2	-	.
chr15	18747199	18747225	chr15:18747199-18747225	0	GAACATTCCCTTTCATAGAGCAGGTTT	1	2	7	AB2	-	.
chr15	18747320	18747341	chr15:18747320-18747341	0	AAGCATTCTCAGAAACTTATTT	1	2	2	AA2	-	.
chr15	18747662	18747683	chr15:18747662-18747683	0	AAGCATTCTCGGAATCTTGTTT	1	2	2	AD2	-	.
chr15	18747833	18747853	chr15:18747833-18747853	0	AAGCATTCTCAGAACCTGCTT	1	2	1	AB2	-	.
chr15	18747883	18747909	chr15:18747883-18747909	0	GAACATTCCCGTTCATAGAGCAGGTTT	1	2	7	AB2	-	.
chr15	18748004	18748025	chr15:18748004-18748025	0	AAGCATTCTCAGAAACTTATTT	1	2	2	AA2	-	.
chr15	18748335	18748355	chr15:18748335-18748355	0	AAACTAGTCAGCAGCATTCTC	2	3	1	ACC1	-	.
chr15	18748859	18748880	chr15:18748859-18748880	0	AAGCATTCTCAGAAACTTGTTT	1	1	2	A2	-	.
chr15	18749076	18749102	chr15:18749076-18749102	0	GAACATTCCCTTTCATAGAGCAGGTTT	1	2	7	AB2	-	.
chr15	18749197	18749218	chr15:18749197-18749218	0	AAGCATTCTCAGAAACTTATTT	1	2	2	AA2	-	.
chr15	18749528	18749548	chr15:18749528-18749548	0	AAACTAGTCAGCAGCATTCTC	2	3	1	ACC1	-	.
chr15	18750052	18750073	chr15:18750052-18750073	0	AAGCATTCTCAGAAACTTGTTT	1	1	2	A2	-	.
chr15	18750269	18750295	chr15:18750269-18750295	0	GAACATTCCCTTTCATAGAGCAGGTTT	1	2	7	AB2	-	.
chr15	18750390	18750411	chr15:18750390-18750411	0	AAGCATTCTCAGAAACTTATTT	1	2	2	AA2	-	.
chr15	18750561	18750582	chr15:18750561-18750582	0	AAGCATTCTCAGAAACTTCTTT	1	2	2	AA2	-	.
chr15	18750732	18750753	chr15:18750732-18750753	0	AAGCATTCTCAGAAACTTGTTT	1	1	2	A2	-	.
chr15	18750949	18750975	chr15:18750949-18750975	0	GAACATTCCCTTTCATAGAGCAGGTTT	1	2	7	AB2	-	.
chr15	18751070	18751091	chr15:18751070-18751091	0	AAGCATTCTCAGAAACTTATTT	1	2	2	AA2	-	.
chr15	18751412	18751433	chr15:18751412-18751433	0	AAGCATTCTCAGAAACTTGTTT	1	1	2	A2	-	.
chr15	18751629	18751655	chr15:18751629-18751655	0	GAACATTCCCTTTCATAGAGCAGGTTT	1	2	7	AB2	-	.
chr15	18751750	18751771	chr15:18751750-18751771	0	AAGCATTCTCAGAAACTTATTT	1	2	2	AA2	-	.
chr15	18751921	18751942	chr15:18751921-18751942	0	AAGCATTCTCAGAAACTTCTTT	1	2	2	AA2	-	.
chr15	18752092	18752113	chr15:18752092-18752113	0	AAGCATTCTCAGAAACTTGTTT	1	1	2	A2	-	.
chr15	18752309	18752335	chr15:18752309-18752335	0	GAACATTCCCTTTCATAGAGCAGGTTT	1	2	7	AB2	-	.
chr15	18752430	18752451	chr15:18752430-18752451	0	AAGCATTCTCAGAAACTTATTT	1	2	2	AA2	-	.
chr15	18752772	18752793	chr15:18752772-18752793	0	AAGCATTCTCGGAATCTTGTTT	1	2	2	AD2	-	.
chr15	18752943	18752963	chr15:18752943-18752963	0	AAGCATTCTCAGAACCTGCTT	1	2	1	AB2	-	.
chr15	18752993	18753019	chr15:18752993-18753019	0	GAACATTCCCGTTCATAGAGCAGGTTT	1	2	7	AB2	-	.
chr15	18753115	18753136	chr15:18753115-18753136	0	AAGCATTCTCAGAAACTTATTT	1	2	2	AA2	-	.
chr15	18753286	18753307	chr15:18753286-18753307	0	AAGCATTCTCAGAAGCTTCTTT	1	2	2	AA2	-	.
chr15	18753446	18753466	chr15:18753446-18753466	0	AAACTAGTCAGCAGCATTCTC	2	3	1	ACC1	-	.
chr15	18753970	18753991	chr15:18753970-18753991	0	AAGCATTCTCAGAAACTTGTTT	1	1	2	A2	-	.
chr15	18754187	18754213	chr15:18754187-18754213	0	GAACATTCCCTTTCATAGAGCAGGTTT	1	2	7	AB2	-	.
chr15	18754308	18754329	chr15:18754308-18754329	0	AAGCATTCTCAGAAACTTATTT	1	2	2	AA2	-	.
chr15	18754479	18754500	chr15:18754479-18754500	0	AAGCATTCTCAGAAACTTCTTT	1	2	2	AA2	-	.
chr15	18754650	18754671	chr15:18754650-18754671	0	AAGCATTCTCAGAAACTTGTTT	1	1	2	A2	-	.
chr15	18754988	18755009	chr15:18754988-18755009	0	AAGCATTCTCAGAAACTTATTT	1	2	2	AA2	-	.
chr15	18755330	18755351	chr15:18755330-18755351	0	AAGCATTCTCGGAATCTTGTTT	1	2	2	AD2	-	.
chr15	18755501	18755521	chr15:18755501-18755521	0	AAGCATTCTCAGAACCTGCTT	1	2	1	AB2	-	.
chr15	18755551	18755577	chr15:18755551-18755577	0	GAACATTCCCGTTCATAGAGCAGGTTT	1	2	7	AB2	-	.
chr15	18755672	18755693	chr15:18755672-18755693	0	AAGCATTCTCAGAAACTTATTT	1	2	2	AA2	-	.
chr15	18756003	18756023	chr15:18756003-18756023	0	AAACTAGTCAGCAGCATTCTC	2	3	1	ACC1	-	.
chr15	18756527	18756548	chr15:18756527-18756548	0	AAGCATTCTCAGAAACTTGTTT	1	1	2	A2	-	.
chr15	18756744	18756770	chr15:18756744-18756770	0	GAACATTCCCTTTCATAGAGCAGGTTT	1	2	7	AB2	-	.
chr15	18756865	18756886	chr15:18756865-18756886	0	AAGCATTCTCAGAAACTTATTT	1	2	2	AA2	-	.
chr15	18757036	18757057	chr15:18757036-18757057	0	AAGCATTCTCAGAAACTTCTTT	1	2	2	AA2	-	.
chr15	18757207	18757228	chr15:18757207-18757228	0	AAGCATTCTCAGAAACTTGTTT	1	1	2	A2	-	.
chr15	18757424	18757450	chr15:18757424-18757450	0	GAACATTCCCTTTCATAGAGCAGGTTT	1	2	7	AB2	-	.
chr15	18757545	18757566	chr15:18757545-18757566	0	AAGCATTCTCAGAAACTTATTT	1	2	2	AA2	-	.
chr15	18757887	18757908	chr15:18757887-18757908	0	AAGCATTCTCGGAATCTTGTTT	1	2	2	AD2	-	.
chr15	18758058	18758078	chr15:18758058-18758078	0	AAGCATTCTCAGAACCTGCTT	1	2	1	AB2	-	.
chr15	18758108	18758134	chr15:18758108-18758134	0	GAACATTCCCGTTCATAGAGCAGGTTT	1	2	7	AB2	-	.
chr15	18758229	18758250	chr15:18758229-18758250	0	AAGCATTCTCAGAAACTTATTT	1	2	2	AA2	-	.
chr15	18758560	18758580	chr15:18758560-18758580	0	AAACTAGTCAGCAGCATTCTC	2	3	1	ACC1	-	.
chr15	18759084	18759105	chr15:18759084-18759105	0	AAGCATTCTCAGAAACTTGTTT	1	1	2	A2	-	.
chr15	18759301	18759327	chr15:18759301-18759327	0	GAACATTCCCTTTCATAGAGCAGGTTT	1	2	7	AB2	-	.
chr15	18759422	18759443	chr15:18759422-18759443	0	AAGCATTCTCAGAAACTTATTT	1	2	2	AA2	-	.
chr15	18759764	18759785	chr15:18759764-18759785	0	AAGCATTCTCAGAAACTTGTTT	1	1	2	A2	-	.
chr15	18759981	18760007	chr15:18759981-18760007	0	GAACATTCCCTTTCATAGAGCAGGTTT	1	2	7	AB2	-	.
chr15	18760102	18760123	chr15:18760102-18760123	0	AAGCATTCTCAGAAACTTATTT	1	2	2	AA2	-	.
chr15	18760273	18760294	chr15:18760273-18760294	0	AAGCATTCTCAGAAACTTCTTT	1	2	2	AA2	-	.
chr15	18760444	18760465	chr15:18760444-18760465	0	AAGCATTCTCGGAATCTTGTTT	1	2	2	AD2	-	.
chr15	18760615	18760635	chr15:18760615-18760635	0	AAGCATTCTCAGAACCTGCTT	1	2	1	AB2	-	.
chr15	18760665	18760691	chr15:18760665-18760691	0	GAACATTCCCGTTCATAGAGCAGGTTT	1	2	7	AB2	-	.
chr15	18760786	18760807	chr15:18760786-18760807	0	AAGCATTCTCAGAAACTTATTT	1	2	2	AA2	-	.
chr15	18761117	18761137	chr15:18761117-18761137	0	AAACTAGTCAGCAGCATTCTC	2	3	1	ACC1	-	.
chr15	18761641	18761662	chr15:18761641-18761662	0	AAGCATTCTCAGAAACTTGTTT	1	1	2	A2	-	.
chr15	18761858	18761884	chr15:18761858-18761884	0	GAACATTCCCTTTCATAGAGCAGGTTT	1	2	7	AB2	-	.
chr15	18761979	18762000	chr15:18761979-18762000	0	AAGCATTCTCAGAAACTTATTT	1	2	2	AA2	-	.
chr15	18762150	18762171	chr15:18762150-18762171	0	AAGCATTCTCAGAAACTTCTTT	1	2	2	AA2	-	.
chr15	18762321	18762342	chr15:18762321-18762342	0	AAGCATTCTCAGAAACTTGTTT	1	1	2	A2	-	.
chr15	18762538	18762564	chr15:18762538-18762564	0	GAACATTCCCTTTCATAGAGCAGGTTT	1	2	7	AB2	-	.
chr15	18762659	18762680	chr15:18762659-18762680	0	AAGCATTCTCAGAAACTTATTT	1	2	2	AA2	-	.
chr15	18763001	18763022	chr15:18763001-18763022	0	AAGCATTCTCGGAATCTTGTTT	1	2	2	AD2	-	.
chr15	18763172	18763192	chr15:18763172-18763192	0	AAGCATTCTCAGAACCTGCTT	1	2	1	AB2	-	.
chr15	18763222	18763248	chr15:18763222-18763248	0	GAACATTCCCGTTCATAGAGCAGGTTT	1	2	7	AB2	-	.
chr15	18763343	18763364	chr15:18763343-18763364	0	AAGCATTCTCAGAAACTTATTT	1	2	2	AA2	-	.
chr15	18763674	18763694	chr15:18763674-18763694	0	AAACTAGTCAGCAGCATTCTC	2	3	1	ACC1	-	.
chr15	18764198	18764219	chr15:18764198-18764219	0	AAGCATTCTCAGAAACTTGTTT	1	1	2	A2	-	.
chr15	18764415	18764441	chr15:18764415-18764441	0	GAACATTCCCTTTCATAGAGCAGGTTT	1	2	7	AB2	-	.
chr15	18764536	18764557	chr15:18764536-18764557	0	AAGCATTCTCAGAAACTTATTT	1	2	2	AA2	-	.
chr15	18764707	18764728	chr15:18764707-18764728	0	AAGCATTCTCAGAAACTTCTTT	1	2	2	AA2	-	.
chr15	18764878	18764899	chr15:18764878-18764899	0	AAGCATTCTCAGAAACTTGTTT	1	1	2	A2	-	.
chr15	18765095	18765121	chr15:18765095-18765121	0	GAACATTCCCTTTCATAGAGCAGGTTT	1	2	7	AB2	-	.
chr15	18765216	18765237	chr15:18765216-18765237	0	AAGCATTCTCAGAAACTTATTT	1	2	2	AA2	-	.
chr15	18765558	18765579	chr15:18765558-18765579	0	AAGCATTCTCGCAATCTTGTTT	1	2	2	AD2	-	.
chr15	18765729	18765749	chr15:18765729-18765749	0	AAGCATTCTCAGAACCTGCTT	1	2	1	AB2	-	.
chr15	18765779	18765805	chr15:18765779-18765805	0	GAACATTCCCGTTCATAGAGCAGGTTT	1	2	7	AB2	-	.
chr15	18765900	18765921	chr15:18765900-18765921	0	AAGCATTCTCAGAAACTTATTT	1	2	2	AA2	-	.
chr15	18766231	18766251	chr15:18766231-18766251	0	AAACTAGTCAGCAGCATTCTC	2	3	1	ACC1	-	.
chr15	18766755	18766776	chr15:18766755-18766776	0	AAGCATTCTCAGAAACTTGTTT	1	1	2	A2	-	.
chr15	18766972	18766998	chr15:18766972-18766998	0	GAACATTCCCTTTCATAGAGCAGGTTT	1	2	7	AB2	-	.
chr15	18767093	18767114	chr15:18767093-18767114	0	AAGCATTCTCAGAAACTTATTT	1	2	2	AA2	-	.
chr15	18767264	18767285	chr15:18767264-18767285	0	AAGCATTCTCAGAAACTTCTTT	1	2	2	AA2	-	.
chr15	18767435	18767456	chr15:18767435-18767456	0	AAGCATTCTCAGAAACTTGTTT	1	1	2	A2	-	.
chr15	18767652	18767678	chr15:18767652-18767678	0	GAACATTCCCTTTCATAGAGCAGGTTT	1	2	7	AB2	-	.
chr15	18767773	18767794	chr15:18767773-18767794	0	AAGCATTCTCAGAAACTTATTT	1	2	2	AA2	-	.
chr15	18768115	18768136	chr15:18768115-18768136	0	AAGCATTCTCGCAATCTTGTTT	1	2	2	AD2	-	.
chr15	18768286	18768306	chr15:18768286-18768306	0	AAGCATTCTCAGAACCTGCTT	1	2	1	AB2	-	.
chr15	18768336	18768362	chr15:18768336-18768362	0	GAACATTCCCGTTCATAGAGCAGGTTT	1	2	7	AB2	-	.
chr15	18768457	18768478	chr15:18768457-18768478	0	AAGCATTCTCAGAAACTTATTT	1	2	2	AA2	-	.
chr15	18768788	18768808	chr15:18768788-18768808	0	AAACTAGTCAGCAGCATTCTC	2	3	1	ACC1	-	.
chr15	18769311	18769332	chr15:18769311-18769332	0	AAGCATTCTCAGAAACTTGTTT	1	1	2	A2	-	.
chr15	18769528	18769554	chr15:18769528-18769554	0	GAACATTCCCTTTCATAGAGCAGGTTT	1	2	7	AB2	-	.
chr15	18769649	18769670	chr15:18769649-18769670	0	AAGCATTCTCAGAAACTTATTT	1	2	2	AA2	-	.
chr15	18769991	18770012	chr15:18769991-18770012	0	AAGCATTCTCGGAATCTTGTTT	1	2	2	AD2	-	.
chr15	18770162	18770182	chr15:18770162-18770182	0	AAGCATTCTCAGAACCTGCTT	1	2	1	AB2	-	.
chr15	18770212	18770238	chr15:18770212-18770238	0	GAACATTTCCGTTCATAGAGCAGGTTT	1	2	7	AB2	-	.
chr15	18770333	18770354	chr15:18770333-18770354	0	AAGCATTCTCAGAAACTTATTT	1	2	2	AA2	-	.
chr15	18770664	18770684	chr15:18770664-18770684	0	AAACTAGTCAGCAGCATTCTC	2	3	1	ACC1	-	.
chr15	18771187	18771208	chr15:18771187-18771208	0	AAGCATTCTCAGAAACTTGTTT	1	1	2	A2	-	.
chr15	18771404	18771430	chr15:18771404-18771430	0	GAACATTCCCTTTCATAGAGCAGGTTT	1	2	7	AB2	-	.
chr15	18771525	18771546	chr15:18771525-18771546	0	AAGCATTCTCAGAAACTTATTT	1	2	2	AA2	-	.
chr15	18771696	18771717	chr15:18771696-18771717	0	AAGCATTCTCAGAAACTTCTTT	1	2	2	AA2	-	.
chr15	18771867	18771888	chr15:18771867-18771888	0	AAGCATTCTCAGAAACTTGTTT	1	1	2	A2	-	.
chr15	18772085	18772111	chr15:18772085-18772111	0	GAACATTCCCTTTCATAGAGCAGGTTT	1	2	7	AB2	-	.
chr15	18772206	18772227	chr15:18772206-18772227	0	AAGCATTCTCAGAAACTTATTT	1	2	2	AA2	-	.
chr15	18772377	18772398	chr15:18772377-18772398	0	AAGCATTCTCAGAAACTTCTTT	1	2	2	AA2	-	.
chr15	18772548	18772569	chr15:18772548-18772569	0	AAGCATTCTCGCAATCTTGTTT	1	2	2	AD2	-	.
chr15	18772719	18772739	chr15:18772719-18772739	0	AAGCATTCTCGGAACCTGCTT	1	2	1	AB2	-	.
chr15	18772769	18772795	chr15:18772769-18772795	0	GAACATTCCCGTTCATAGAGCAGGTTT	1	2	7	AB2	-	.
chr15	18772890	18772911	chr15:18772890-18772911	0	AAGCATTCTCAGAAACTTATTT	1	2	2	AA2	-	.
chr15	18773221	18773241	chr15:18773221-18773241	0	AAACTAGTCAGCAGCATTCTC	2	3	1	ACC1	-	.
chr15	18773745	18773766	chr15:18773745-18773766	0	AAGCATTCTCAGAAACTTGTTT	1	1	2	A2	-	.
chr15	18773962	18773988	chr15:18773962-18773988	0	GAACATTCCCTTTCATAGAGCAGGTTT	1	2	7	AB2	-	.
chr15	18774083	18774104	chr15:18774083-18774104	0	AAGCATTCTCAGAAACTTATTT	1	2	2	AA2	-	.
chr15	18774254	18774275	chr15:18774254-18774275	0	AAGCATTCTCAGAAACTTCTTT	1	2	2	AA2	-	.
chr15	18774425	18774446	chr15:18774425-18774446	0	AAGCATTCTCAGAAACTTGTTT	1	1	2	A2	-	.
chr15	18774642	18774668	chr15:18774642-18774668	0	GAACATTCCCTTTCATAGAGCAGGTTT	1	2	7	AB2	-	.
chr15	18774763	18774784	chr15:18774763-18774784	0	AAGCATTCTCAGAAACTTATTT	1	2	2	AA2	-	.
chr15	18775105	18775126	chr15:18775105-18775126	0	AAGCATTCTCGCAATCTTGTTT	1	2	2	AD2	-	.
chr15	18775276	18775296	chr15:18775276-18775296	0	AAGCATTCTCAGAACCTGCTT	1	2	1	AB2	-	.
chr15	18775326	18775352	chr15:18775326-18775352	0	GAACATTCCCGTTCATAGAGCAGGTTT	1	2	7	AB2	-	.
chr15	18775447	18775468	chr15:18775447-18775468	0	AAGCATTCTCAGAAACTTATTT	1	2	2	AA2	-	.
chr15	18775779	18775799	chr15:18775779-18775799	0	AAACTAGTCAGCAGCATTCTC	2	3	1	ACC1	-	.
chr15	18776303	18776324	chr15:18776303-18776324	0	AAGCATTCTCAGAAACTTGTTT	1	1	2	A2	-	.
chr15	18776520	18776546	chr15:18776520-18776546	0	GAACATTCCCTTTCATAGAGCAGGTTT	1	2	7	AB2	-	.
chr15	18776642	18776663	chr15:18776642-18776663	0	AAGCATTCTCAGAAACTTATTT	1	2	2	AA2	-	.
chr15	18777155	18777175	chr15:18777155-18777175	0	AAGCATTCTCGGAACCTGCTT	1	2	1	AB2	-	.
chr15	18777205	18777231	chr15:18777205-18777231	0	GAACATTCCCGTTCATAGAGCAGGTTT	1	2	7	AB2	-	.
chr15	18777326	18777347	chr15:18777326-18777347	0	AAGCATTCTCAGAAACTTATTT	1	2	2	AA2	-	.
chr15	18777657	18777677	chr15:18777657-18777677	0	AAACTAGTCAGCAGCATTCTC	2	3	1	ACC1	-	.
chr15	18778341	18778361	chr15:18778341-18778361	0	AAACTAGTCAGCAGCATTCTC	2	3	1	ACC1	-	.
chr15	18778694	18778715	chr15:18778694-18778715	0	AAGCATTCTCAGAAACTTCTTT	1	2	2	AA2	-	.
chr15	18778866	18778887	chr15:18778866-18778887	0	AAGCATTCTCAGAAACTTGTTT	1	1	2	A2	-	.
chr15	18779083	18779109	chr15:18779083-18779109	0	GAACATTCCCTTTCATAGAGCAGGTTT	1	2	7	AB2	-	.
chr15	18779204	18779225	chr15:18779204-18779225	0	AAGCATTCTCAGAAACTTATTT	1	2	2	AA2	-	.
chr15	18779546	18779567	chr15:18779546-18779567	0	AAGCATTCTCGCAATCTTGTTT	1	2	2	AD2	-	.
chr15	18779717	18779737	chr15:18779717-18779737	0	AAGCATTCTCAGAACCTGCTT	1	2	1	AB2	-	.
chr15	18779767	18779793	chr15:18779767-18779793	0	GAACATTCCCGTTCATAGAGCAGGTTT	1	2	7	AB2	-	.
chr15	18779888	18779909	chr15:18779888-18779909	0	AAGCATTCTCAGAAACTTATTT	1	2	2	AA2	-	.
chr15	18780219	18780239	chr15:18780219-18780239	0	AAACTAGTCAGCAGCATTCTC	2	3	1	ACC1	-	.
chr15	18780743	18780764	chr15:18780743-18780764	0	AAGCATTCTCAGAAACTTGTTT	1	1	2	A2	-	.
chr15	18780960	18780986	chr15:18780960-18780986	0	GAACATTCCCTTTCATAGAGCAGGTTT	1	2	7	AB2	-	.
chr15	18781081	18781102	chr15:18781081-18781102	0	AAGCATTCTCAGAAACTTATTT	1	2	2	AA2	-	.
chr15	18781413	18781432	chr15:18781413-18781432	0	AAACTAGTCAGAGCATTCTC	3	2	0	AC2	-	.
chr15	18781936	18781957	chr15:18781936-18781957	0	AAGCATTCTCAGAAACTTGTTT	1	1	2	A2	-	.
chr15	18782153	18782179	chr15:18782153-18782179	0	GAACATTCCCTTTCATAGAGCAGGTTT	1	2	7	AB2	-	.
chr15	18782274	18782295	chr15:18782274-18782295	0	AAGCATTCTCAGAAACTTATTT	1	2	2	AA2	-	.
chr15	18782445	18782466	chr15:18782445-18782466	0	AAGCATTCTCAGAAACTTCTTT	1	2	2	AA2	-	.
chr15	18782616	18782637	chr15:18782616-18782637	0	AAGCATTCTCAGAAACTTGTTT	1	1	2	A2	-	.
chr15	18782833	18782859	chr15:18782833-18782859	0	GAACATTCCCTTTCATAGAGCAGGTTT	1	2	7	AB2	-	.
chr15	18782954	18782975	chr15:18782954-18782975	0	AAGCATTCTCAGAAACTTATTT	1	2	2	AA2	-	.
chr15	18783296	18783317	chr15:18783296-18783317	0	AAGCATTCTCGCAATCTTGTTT	1	2	2	AD2	-	.
chr15	18783467	18783487	chr15:18783467-18783487	0	AAGCATTCTCAGAACCTGCTT	1	2	1	AB2	-	.
chr15	18783517	18783543	chr15:18783517-18783543	0	GAACATTCCCGTTCATAGAGCAGGTTT	1	2	7	AB2	-	.
chr15	18783638	18783659	chr15:18783638-18783659	0	AAGCATTCTCAGAAACTTATTT	1	2	2	AA2	-	.
chr15	18783969	18783989	chr15:18783969-18783989	0	AAACTAGTCAGCAGCATTCTC	2	3	1	ACC1	-	.
chr15	18784493	18784514	chr15:18784493-18784514	0	AAGCATTCTCAGAAACTTGTTT	1	1	2	A2	-	.
chr15	18784710	18784736	chr15:18784710-18784736	0	GAACATTCCCTTTCATAGAGCAGGTTT	1	2	7	AB2	-	.
chr15	18784831	18784852	chr15:18784831-18784852	0	AAGCATTCTCAGAAACTTATTT	1	2	2	AA2	-	.
chr15	18785002	18785023	chr15:18785002-18785023	0	AAGCATTCTCAGAAACTTCTTT	1	2	2	AA2	-	.
chr15	18785173	18785194	chr15:18785173-18785194	0	AAGCATTCTCAGAAACTTGTTT	1	1	2	A2	-	.
chr15	18785390	18785416	chr15:18785390-18785416	0	GAACATTCCCTTTCATAGAGCAGGTTT	1	2	7	AB2	-	.
chr15	18785511	18785532	chr15:18785511-18785532	0	AAGCATTCTCAGAAACTTATTT	1	2	2	AA2	-	.
chr15	18785853	18785874	chr15:18785853-18785874	0	AAGCATTCTCGGAATCTTGTTT	1	2	2	AD2	-	.
chr15	18786024	18786044	chr15:18786024-18786044	0	AAGCATTCTCAGAACCTGCTT	1	2	1	AB2	-	.
chr15	18786074	18786100	chr15:18786074-18786100	0	GAACATTCCCGTTCATAGAGCAGGTTT	1	2	7	AB2	-	.
chr15	18786195	18786216	chr15:18786195-18786216	0	AAGCATTCTCAGAAACTTATTT	1	2	2	AA2	-	.
chr15	18786526	18786546	chr15:18786526-18786546	0	AAACTAGTCAGCAGCATTCTC	2	3	1	ACC1	-	.
chr15	18786883	18786904	chr15:18786883-18786904	0	AAGCATTCTCAGAAACTTCTTT	1	2	2	AA2	-	.
chr15	18787054	18787075	chr15:18787054-18787075	0	AAGCATTCTCAGAAACTTGTTT	1	1	2	A2	-	.
chr15	18787271	18787297	chr15:18787271-18787297	0	GAACATTCCCTTTCATAGAGCAGGTTT	1	2	7	AB2	-	.
chr15	18787393	18787414	chr15:18787393-18787414	0	AAGCATTCTCAGAAACTTATTT	1	2	2	AA2	-	.
chr15	18787564	18787586	chr15:18787564-18787586	0	AAGCATTCTCAGAAAACTTCTTT	1	2	3	AA2	-	.
chr15	18787736	18787757	chr15:18787736-18787757	0	AAGCATTCTCAGAAACTTGTTT	1	1	2	A2	-	.
chr15	18787955	18787981	chr15:18787955-18787981	0	GAACATTCCCTTTCATAGAGCAGGTTT	1	2	7	AB2	-	.
chr15	18788075	18788096	chr15:18788075-18788096	0	GAGCATTCTCAGAAACTTATTT	1	2	2	AA2	-	.
chr15	18788246	18788267	chr15:18788246-18788267	0	AAGCATTCTCAGAAACTTCTTT	1	2	2	AA2	-	.
chr15	18788417	18788438	chr15:18788417-18788438	0	AAGCATTCTCAGAAACTTGTTT	1	1	2	A2	-	.
chr15	18788634	18788660	chr15:18788634-18788660	0	GAACATTCCCTTTCATAGAGCAGGTTT	1	2	7	AB2	-	.
chr15	18788755	18788776	chr15:18788755-18788776	0	AAGCATTCTCAGAAACTTATTT	1	2	2	AA2	-	.
chr15	18789097	18789118	chr15:18789097-18789118	0	AAGCATTCTCGCAATCTTGTTT	1	2	2	AD2	-	.
chr15	18789268	18789288	chr15:18789268-18789288	0	AAGCATTCTCAGAACCTGCTT	1	2	1	AB2	-	.
chr15	18789318	18789344	chr15:18789318-18789344	0	GAACATTCCCGTTCATAGAGCAGGTTT	1	2	7	AB2	-	.
chr15	18789439	18789460	chr15:18789439-18789460	0	AAGCATTCTCAGAAACTTATTT	1	2	2	AA2	-	.
chr15	18789770	18789790	chr15:18789770-18789790	0	AAACTAGTCAGCAGCATTCTC	2	3	1	ACC1	-	.
chr15	18790294	18790315	chr15:18790294-18790315	0	AAGCATTCTCAGAAACTTGTTT	1	1	2	A2	-	.
chr15	18790511	18790537	chr15:18790511-18790537	0	GAACATTCCCTTTCATAGAGCAGGTTT	1	2	7	AB2	-	.
chr15	18790632	18790653	chr15:18790632-18790653	0	AAGCATTCTCAGAAACTTATTT	1	2	2	AA2	-	.
chr15	18790974	18790995	chr15:18790974-18790995	0	AAGCATTCTCGGAATCTTGTTT	1	2	2	AD2	-	.
chr15	18791145	18791165	chr15:18791145-18791165	0	AAGCATTCTCAGAACCTGCTT	1	2	1	AB2	-	.
chr15	18791195	18791221	chr15:18791195-18791221	0	GAACATTCCCGTTCATAGAGCAGGTTT	1	2	7	AB2	-	.
chr15	18791316	18791337	chr15:18791316-18791337	0	AAGCATTCTCAGAAACTTATTT	1	2	2	AA2	-	.
chr15	18791647	18791667	chr15:18791647-18791667	0	AAACTAGTCAGCAGCATTCTC	2	3	1	ACC1	-	.
chr15	18792000	18792021	chr15:18792000-18792021	0	AAGCATTCTCAGAAACTTCTTT	1	2	2	AA2	-	.
chr15	18792171	18792192	chr15:18792171-18792192	0	AAGCATTCTCAGAAACTTGTTT	1	1	2	A2	-	.
chr15	18792388	18792414	chr15:18792388-18792414	0	GAACATTCCCTTTCATAGAGCAGGTTT	1	2	7	AB2	-	.
chr15	18792680	18792701	chr15:18792680-18792701	0	AAGCATTCTCAGAAACTTCTTT	1	2	2	AA2	-	.
chr15	18792851	18792872	chr15:18792851-18792872	0	AAGCATTCTCAGAAACTTGTTT	1	1	2	A2	-	.
chr15	18793070	18793096	chr15:18793070-18793096	0	GAACATTCCCTTTCATAGAGCAGGTTT	1	2	7	AB2	-	.
chr15	18793191	18793212	chr15:18793191-18793212	0	AAGCATTCTCAGAAACTTATTT	1	2	2	AA2	-	.
chr15	18793364	18793385	chr15:18793364-18793385	0	AAGCATTCTCAGAAACTTCTTT	1	2	2	AA2	-	.
chr15	18793535	18793556	chr15:18793535-18793556	0	AAGCATTCTCGCAATCTTGTTT	1	2	2	AD2	-	.
chr15	18793706	18793726	chr15:18793706-18793726	0	AAGCATTCTCAGAACCTGCTT	1	2	1	AB2	-	.
chr15	18793756	18793782	chr15:18793756-18793782	0	GAACATTCCCGTTCATAGAGCAGGTTT	1	2	7	AB2	-	.
chr15	18793877	18793898	chr15:18793877-18793898	0	AAGCATTCTCAGAAACTTATTT	1	2	2	AA2	-	.
chr15	18794208	18794228	chr15:18794208-18794228	0	AAACTAGTCAGCAGCATTCTC	2	3	1	ACC1	-	.
chr15	18794731	18794752	chr15:18794731-18794752	0	AAGCATTCTCAGAAACTTGTTT	1	1	2	A2	-	.
chr15	18794948	18794974	chr15:18794948-18794974	0	GAACATTCCCTTTCATAGAGCAGGTTT	1	2	7	AB2	-	.
chr15	18795069	18795090	chr15:18795069-18795090	0	AAGCATTCTCAGAAACTTATTT	1	2	2	AA2	-	.
chr15	18795240	18795261	chr15:18795240-18795261	0	AAGCATTCTCAGAAACTTCTTT	1	2	2	AA2	-	.
chr15	18795410	18795431	chr15:18795410-18795431	0	AAGCATTCTCTGAAACTTGTTT	1	1	2	A2	-	.
chr15	18795627	18795653	chr15:18795627-18795653	0	GAACATTCCCTTTCATAGAGCAGGTTT	1	2	7	AB2	-	.
chr15	18795748	18795769	chr15:18795748-18795769	0	AAGCATTCTCAGAAACTTATTT	1	2	2	AA2	-	.
chr15	18796092	18796113	chr15:18796092-18796113	0	AAGCATTCTCGGAATCTTGTTT	1	2	2	AD2	-	.
chr15	18796263	18796283	chr15:18796263-18796283	0	AAGCATTCTCAGAACCTGCTT	1	2	1	AB2	-	.
chr15	18796313	18796339	chr15:18796313-18796339	0	GAACATTCCCGTTCATAGAGCAGGTTT	1	2	7	AB2	-	.
chr15	18796434	18796455	chr15:18796434-18796455	0	AAGCATTCTCAGAAACTTATTT	1	2	2	AA2	-	.
chr15	18796744	18796764	chr15:18796744-18796764	0	AAACTAGTCAGCAGCATTCTC	2	3	1	ACC1	-	.
chr15	18797268	18797289	chr15:18797268-18797289	0	AAGCATTCTCAGAAACTTGTTT	1	1	2	A2	-	.
chr15	18797485	18797511	chr15:18797485-18797511	0	GAACATTCCCTTTCATAGAGCAGGTTT	1	2	7	AB2	-	.
chr15	18797606	18797627	chr15:18797606-18797627	0	AAGCATTCTCAGAAACTTATTT	1	2	2	AA2	-	.
chr15	18797777	18797798	chr15:18797777-18797798	0	AAGCATTCTCAGAAACTTCTTT	1	2	2	AA2	-	.
chr15	18797948	18797969	chr15:18797948-18797969	0	AAGCATTCTCAGAAACTTGTTT	1	1	2	A2	-	.
chr15	18798166	18798192	chr15:18798166-18798192	0	GAACATTCCCTTTCATAGAGCAGGTTT	1	2	7	AB2	-	.
chr15	18798287	18798308	chr15:18798287-18798308	0	AAGCATTCTCAGAAACTTATTT	1	2	2	AA2	-	.
chr15	18798629	18798650	chr15:18798629-18798650	0	AAGCATTCTCGGAATCTTGTTT	1	2	2	AD2	-	.
chr15	18798850	18798876	chr15:18798850-18798876	0	GAACATTCCCGTTCATAGAGCAGGTTT	1	2	7	AB2	-	.
chr15	18798971	18798992	chr15:18798971-18798992	0	AAGCATTCTCAGAAACTTATTT	1	2	2	AA2	-	.
chr15	18799302	18799322	chr15:18799302-18799322	0	AAACTAGTCAGCAGCATTCTC	2	3	1	ACC1	-	.
chr15	18799826	18799847	chr15:18799826-18799847	0	AAGCATTCTCAGAAACTTGTTT	1	1	2	A2	-	.
chr15	18800044	18800070	chr15:18800044-18800070	0	GAACATTCCCTTTCATAGAGCAGGTTT	1	2	7	AB2	-	.
chr15	18800165	18800186	chr15:18800165-18800186	0	AAGCATTCTCAGAAACTTATTT	1	2	2	AA2	-	.
chr15	18800507	18800528	chr15:18800507-18800528	0	AAGCATTCTCGGAATCTTGTTT	1	2	2	AD2	-	.
chr15	18800678	18800698	chr15:18800678-18800698	0	AAGCATTCTCAGAACCTGCTT	1	2	1	AB2	-	.
chr15	18800728	18800754	chr15:18800728-18800754	0	GAACATTCCCGTTCATAGAGCAGGTTT	1	2	7	AB2	-	.
chr15	18800849	18800870	chr15:18800849-18800870	0	GAGCATTCTCAGAAACTTCTTT	1	2	2	AA2	-	.
chr15	18801020	18801041	chr15:18801020-18801041	0	AACCATTCTCAGAAACTTGTTT	2	2	2	AD1	-	.
chr15	18801237	18801263	chr15:18801237-18801263	0	GAACATTCCCTTTCATAGAGCAGGTTT	1	2	7	AB2	-	.
chr15	18801358	18801379	chr15:18801358-18801379	0	AAGCATTCTCAGAAACTTATTT	1	2	2	AA2	-	.
chr15	18801699	18801720	chr15:18801699-18801720	0	AAGCATTCTCAGAAACTTGTTT	1	1	2	A2	-	.
chr15	18801869	18801890	chr15:18801869-18801890	0	AAGCATTCTCAGAAACTTCTTT	1	2	2	AA2	-	.
chr15	18802040	18802061	chr15:18802040-18802061	0	AAGCATTCTCAGAAACTTGTTT	1	1	2	A2	-	.
chr15	18802255	18802281	chr15:18802255-18802281	0	GAACATTCCCTTTCATAGAGCAGGTTT	1	2	7	AB2	-	.
chr15	18802376	18802397	chr15:18802376-18802397	0	AAGCATTCTCTGAAACTTATTT	1	2	2	AA2	-	.
chr15	18802730	18802750	chr15:18802730-18802750	0	AAACTTGTTTGTGACATGTGT	2	2	1	CD	-	.
chr15	18802935	18802961	chr15:18802935-18802961	0	GAACATTCCCTTTCATAGAGCAGGTTT	1	2	7	AB2	-	.
chr15	18803056	18803077	chr15:18803056-18803077	0	AAGCATTCTCAGAAACTTATTT	1	2	2	AA2	-	.
chr15	18803226	18803247	chr15:18803226-18803247	0	AAGCATTCTCAGAAACTTCTTT	1	2	2	AA2	-	.
chr15	18803397	18803418	chr15:18803397-18803418	0	AAGCATTCTCAGAAACTTGTTT	1	1	2	A2	-	.
chr15	18803614	18803640	chr15:18803614-18803640	0	GAACATGTCCTTTCATAGAGCAGGTTT	2	1	7	B1	-	.
chr15	18803735	18803756	chr15:18803735-18803756	0	AAGCATTCTCAGAAACTTATTT	1	2	2	AA2	-	.
chr15	18804077	18804098	chr15:18804077-18804098	0	AAGCATTCTCGGAATCTTGTTT	1	2	2	AD2	-	.
chr15	18804248	18804268	chr15:18804248-18804268	0	AAGCATTCTCAGAACCTGCTT	1	2	1	AB2	-	.
chr15	18804298	18804324	chr15:18804298-18804324	0	GAACATTCCCGTTCATAGAGCAGGTTT	1	2	7	AB2	-	.
chr15	18804419	18804440	chr15:18804419-18804440	0	AAGCATTCTCAGAAACTTATTT	1	2	2	AA2	-	.
chr15	18804750	18804770	chr15:18804750-18804770	0	AAACTAGTCAGCAGCATTCTC	2	3	1	ACC1	-	.
chr15	18805274	18805295	chr15:18805274-18805295	0	AAGCATTCTCAGAAACTTGTTT	1	1	2	A2	-	.
chr15	18805443	18805464	chr15:18805443-18805464	0	AAGCATTCTCAGAAACTTATTT	1	2	2	AA2	-	.
chr15	18805614	18805635	chr15:18805614-18805635	0	AAGCATTCTCAGAAACTTCTTT	1	2	2	AA2	-	.
chr15	18805785	18805806	chr15:18805785-18805806	0	AAGCATTCTCAGAAACTTGTTT	1	1	2	A2	-	.
chr15	18806002	18806028	chr15:18806002-18806028	0	GAACATTCCCTTTCATAGAGCAGGTTT	1	2	7	AB2	-	.
chr15	18806123	18806144	chr15:18806123-18806144	0	AAGCATTCTCAGAAACTTATTT	1	2	2	AA2	-	.
chr15	18806466	18806487	chr15:18806466-18806487	0	AAGCATTCTCGGAATCTTGTTT	1	2	2	AD2	-	.
chr15	18806637	18806657	chr15:18806637-18806657	0	AAGCATTCTCAGAACCTGCTT	1	2	1	AB2	-	.
chr15	18806687	18806713	chr15:18806687-18806713	0	GAACATTCCCGTTCATAGAGCAGGTTT	1	2	7	AB2	-	.
chr15	18806808	18806829	chr15:18806808-18806829	0	AAGCATTCTCAGAAACTTATTT	1	2	2	AA2	-	.
chr15	18807139	18807159	chr15:18807139-18807159	0	AAACTAGTCAGCAGCATTCTC	2	3	1	ACC1	-	.
chr15	18807663	18807684	chr15:18807663-18807684	0	AAGCATTCTCAGAAACTTGTTT	1	1	2	A2	-	.
chr15	18807880	18807906	chr15:18807880-18807906	0	GAACATTCCCTTTCATAGAGCAGGTTT	1	2	7	AB2	-	.
chr15	18808001	18808022	chr15:18808001-18808022	0	AAGCATTCTCAGAAACTTATTT	1	2	2	AA2	-	.
chr15	18808172	18808193	chr15:18808172-18808193	0	AAGCATTCTCAGAAACTTCTTT	1	2	2	AA2	-	.
chr15	18808343	18808364	chr15:18808343-18808364	0	AAGCATTCTCAGAAACTTGTTT	1	1	2	A2	-	.
chr15	18808560	18808586	chr15:18808560-18808586	0	GAACATTCCCTTTCATAGAGCAGGTTT	1	2	7	AB2	-	.
chr15	18808681	18808702	chr15:18808681-18808702	0	AAGCATTCTCAGAAACTTATTT	1	2	2	AA2	-	.
chr15	18809023	18809044	chr15:18809023-18809044	0	AAGCATTCTCGGAATCTTGTTT	1	2	2	AD2	-	.
chr15	18809194	18809214	chr15:18809194-18809214	0	AAGCATTCTCAGAACCTGCTT	1	2	1	AB2	-	.
chr15	18809244	18809270	chr15:18809244-18809270	0	GAACATTCCCGTTCATAGAGCAGGTTT	1	2	7	AB2	-	.
chr15	18809365	18809386	chr15:18809365-18809386	0	AAGCATTCTCAGAAACTTATTT	1	2	2	AA2	-	.
chr15	18810220	18810241	chr15:18810220-18810241	0	AAGCATTCTCAGAAACTTGTTT	1	1	2	A2	-	.
chr15	18810437	18810463	chr15:18810437-18810463	0	GAACATTCCCTTTCATAGAGCAGGTTT	1	2	7	AB2	-	.
chr15	18810558	18810579	chr15:18810558-18810579	0	AAGCATTCTCAGAAACTTATTT	1	2	2	AA2	-	.
chr15	18810729	18810750	chr15:18810729-18810750	0	AAGCATTCTCAGAAACTTCTTT	1	2	2	AA2	-	.
chr15	18810900	18810921	chr15:18810900-18810921	0	AAGCATTCTCAGAAACTTGTTT	1	1	2	A2	-	.
chr15	18811117	18811143	chr15:18811117-18811143	0	GAACATTCCCTTTCATAGAGCAGGTTT	1	2	7	AB2	-	.
chr15	18811238	18811259	chr15:18811238-18811259	0	AAGCATTCTCAGAAACTTATTT	1	2	2	AA2	-	.
chr15	18811580	18811601	chr15:18811580-18811601	0	AAGCATTCTCGCAATCTTGTTT	1	2	2	AD2	-	.
chr15	18811797	18811823	chr15:18811797-18811823	0	GAACATTCCCTTTCATAGAGCAGGTTT	1	2	7	AB2	-	.
chr15	18811918	18811939	chr15:18811918-18811939	0	AAGCATTCTCAGAAACTTATTT	1	2	2	AA2	-	.
chr15	18812089	18812110	chr15:18812089-18812110	0	AAGCATTCTCAGAAACTTCTTT	1	2	2	AA2	-	.
chr15	18812260	18812281	chr15:18812260-18812281	0	AAGCATTCTCAGAAACTTGTTT	1	1	2	A2	-	.
chr15	18812598	18812619	chr15:18812598-18812619	0	AAGCATTCTCAGAAACTTATTT	1	2	2	AA2	-	.
chr15	18812940	18812961	chr15:18812940-18812961	0	AAGCATTCTCGGAATCTTGTTT	1	2	2	AD2	-	.
chr15	18813110	18813130	chr15:18813110-18813130	0	AAGCATTCTCAGAACCTGCTT	1	2	1	AB2	-	.
chr15	18813160	18813186	chr15:18813160-18813186	0	GAACATTCCCGTTCATAGAGCAGGTTT	1	2	7	AB2	-	.
chr15	18813281	18813302	chr15:18813281-18813302	0	AAGCATTCTCAGAAACTTATTT	1	2	2	AA2	-	.
chr15	18813612	18813632	chr15:18813612-18813632	0	AAACTAGTCAGCAGCATTCTC	2	3	1	ACC1	-	.
chr15	18814136	18814157	chr15:18814136-18814157	0	AAGCATTCTCAGAAACTTGTTT	1	1	2	A2	-	.
chr15	18814353	18814379	chr15:18814353-18814379	0	GAACATTCCCTTTCATAGAGCAGGTTT	1	2	7	AB2	-	.
chr15	18814474	18814495	chr15:18814474-18814495	0	AAGCATTCTCAGAAACTTATTT	1	2	2	AA2	-	.
chr15	18814645	18814666	chr15:18814645-18814666	0	AAGCATTCTCAGAAACTTCTTT	1	2	2	AA2	-	.
chr15	18814817	18814838	chr15:18814817-18814838	0	AAGCATTCTCAGAAACTTGTTT	1	1	2	A2	-	.
chr15	18815034	18815060	chr15:18815034-18815060	0	GAACATTCCCTTTCATAGAGCAGGTTT	1	2	7	AB2	-	.
chr15	18815155	18815176	chr15:18815155-18815176	0	AAGCATTCTCAGAAACTTATTT	1	2	2	AA2	-	.
chr15	18815326	18815347	chr15:18815326-18815347	0	AAGCATTCTCAGAAACTTCTTT	1	2	2	AA2	-	.
chr15	18815497	18815518	chr15:18815497-18815518	0	AAGCATTCTCAGAAACTTGTTT	1	1	2	A2	-	.
chr15	18815714	18815740	chr15:18815714-18815740	0	GAACATTCCCTTTCATAGAGCAGGTTT	1	2	7	AB2	-	.
chr15	18815835	18815856	chr15:18815835-18815856	0	AAGCATTCTCAGAAACTTATTT	1	2	2	AA2	-	.
chr15	18816176	18816197	chr15:18816176-18816197	0	AAGCATTCTCAGAAACTTGTTT	1	1	2	A2	-	.
chr15	18816346	18816367	chr15:18816346-18816367	0	AAGCATTCTCAGAAACTTCTTT	1	2	2	AA2	-	.
chr15	18816517	18816538	chr15:18816517-18816538	0	AAGCATTCTCAGAAACTTGTTT	1	1	2	A2	-	.
chr15	18816855	18816876	chr15:18816855-18816876	0	AAGCATTCTCGGAATCTTGTTT	1	2	2	AD2	-	.
chr15	18817026	18817046	chr15:18817026-18817046	0	AAGCATTCTCAGAACCTGCTT	1	2	1	AB2	-	.
chr15	18817076	18817102	chr15:18817076-18817102	0	GAACATTCCCGTTCATAGAGCAGGTTT	1	2	7	AB2	-	.
chr15	18817197	18817218	chr15:18817197-18817218	0	AAGCATTCTCAGAAACTTATTT	1	2	2	AA2	-	.
chr15	18817528	18817548	chr15:18817528-18817548	0	AAACTAGTCAGCAGCATTCTC	2	3	1	ACC1	-	.
chr15	18818052	18818073	chr15:18818052-18818073	0	AAGCATTCTCAGAAACTTGTTT	1	1	2	A2	-	.
chr15	18818390	18818411	chr15:18818390-18818411	0	AAGCATTCTCAGAAACTTATTT	1	2	2	AA2	-	.
chr15	18818732	18818753	chr15:18818732-18818753	0	AAGCATTCTCGGAATCTTGTTT	1	2	2	AD2	-	.
chr15	18818903	18818923	chr15:18818903-18818923	0	AAGCATTCTCAGAACCTGCTT	1	2	1	AB2	-	.
chr15	18818953	18818979	chr15:18818953-18818979	0	GAACATTCCCGTTCATAGAGCAGGTTT	1	2	7	AB2	-	.
chr15	18819074	18819095	chr15:18819074-18819095	0	AAGCATTCTCAGAAACTTATTT	1	2	2	AA2	-	.
chr15	18819405	18819425	chr15:18819405-18819425	0	AAACTAGTCAGCAGCATTCTC	2	3	1	ACC1	-	.
chr15	18819929	18819950	chr15:18819929-18819950	0	AAGCATTCTCAGAAACTTGTTT	1	1	2	A2	-	.
chr15	18820146	18820172	chr15:18820146-18820172	0	GAACATTCCCTTTCATAGAGCAGGTTT	1	2	7	AB2	-	.
chr15	18820267	18820288	chr15:18820267-18820288	0	AAGCATTCTCAGAAACTTATTT	1	2	2	AA2	-	.
chr15	18820609	18820630	chr15:18820609-18820630	0	AAGCATTCTCGGAATCTTGTTT	1	2	2	AD2	-	.
chr15	18820780	18820800	chr15:18820780-18820800	0	AAGCATTCTCAGAACCTGCTT	1	2	1	AB2	-	.
chr15	18820830	18820856	chr15:18820830-18820856	0	GAACATTCCCGTTCATAGAGCAGGTTT	1	2	7	AB2	-	.
chr15	18820951	18820972	chr15:18820951-18820972	0	AAGCATTCTCAGAAACTTATTT	1	2	2	AA2	-	.
chr15	18821282	18821302	chr15:18821282-18821302	0	AAACTAGTCAGCAGCATTCTC	2	3	1	ACC1	-	.
chr15	18821818	18821838	chr15:18821818-18821838	0	AAACTTGTTTGTGACGTGTCT	1	2	1	BC1	-	.
chr15	18822144	18822165	chr15:18822144-18822165	0	AAGCATTCTCAGAAACTTCTTT	1	2	2	AA2	-	.
chr15	18822315	18822336	chr15:18822315-18822336	0	AAGCATTCTCAGAAACTTGTTT	1	1	2	A2	-	.
chr15	18822532	18822558	chr15:18822532-18822558	0	GAACATTCCCTTTCATAGAGCAGGTTT	1	2	7	AB2	-	.
chr15	18822653	18822674	chr15:18822653-18822674	0	AAGCATTCTCAGAAACTTATTT	1	2	2	AA2	-	.
chr15	18822996	18823017	chr15:18822996-18823017	0	AAGCATTCTCGGAATCTTGTTT	1	2	2	AD2	-	.
chr15	18823167	18823187	chr15:18823167-18823187	0	AAGCATTCTCAGAACCTGCTT	1	2	1	AB2	-	.
chr15	18823217	18823243	chr15:18823217-18823243	0	GAACATTCCCGTTCATGGAGCAGGTTT	1	2	7	AB2	-	.
chr15	18823338	18823359	chr15:18823338-18823359	0	AAGCATTCTCAGAAACTTATTT	1	2	2	AA2	-	.
chr15	18823669	18823689	chr15:18823669-18823689	0	AAACTAGTCAGCAGCATTCTC	2	3	1	ACC1	-	.
chr15	18824192	18824213	chr15:18824192-18824213	0	AAGCATTCTCAGAAACTTGTTT	1	1	2	A2	-	.
chr15	18824409	18824435	chr15:18824409-18824435	0	GAACATTCCCTTTCATAGAGCAGGTTT	1	2	7	AB2	-	.
chr15	18824530	18824551	chr15:18824530-18824551	0	AAGCATTCTCAGAAACTTATTT	1	2	2	AA2	-	.
chr15	18824701	18824722	chr15:18824701-18824722	0	AAGCATTCTCAGAAACTTCTTT	1	2	2	AA2	-	.
chr15	18824872	18824893	chr15:18824872-18824893	0	AAGCATTCTCAGAAACTTGTTT	1	1	2	A2	-	.
chr15	18825089	18825115	chr15:18825089-18825115	0	GAACATTCCCTTTCATAGAGCAGGTTT	1	2	7	AB2	-	.
chr15	18825210	18825231	chr15:18825210-18825231	0	AAGCATTCTCAGAAACTTATTT	1	2	2	AA2	-	.
chr15	18825552	18825573	chr15:18825552-18825573	0	AAGCATTCTCGCAATCTTGTTT	1	2	2	AD2	-	.
chr15	18825723	18825743	chr15:18825723-18825743	0	AAGCATTCTCGGAACCTGCTT	1	2	1	AB2	-	.
chr15	18825773	18825799	chr15:18825773-18825799	0	GAACATTCCCGTTCATAGAGCAGGTTT	1	2	7	AB2	-	.
chr15	18825894	18825915	chr15:18825894-18825915	0	AAGCATTCTCAGAAACTTATTT	1	2	2	AA2	-	.
chr15	18826225	18826245	chr15:18826225-18826245	0	AAACTAGTCAGCAGCATTCTC	2	3	1	ACC1	-	.
chr15	18826578	18826599	chr15:18826578-18826599	0	AAGCATTCTCAGAAACTTCTTT	1	2	2	AA2	-	.
chr15	18826749	18826770	chr15:18826749-18826770	0	AAGCATTCTCAGAAACTTGTTT	1	1	2	A2	-	.
chr15	18826966	18826992	chr15:18826966-18826992	0	GAACATTCCCTTTCATAGAGCAGGTTT	1	2	7	AB2	-	.
chr15	18827087	18827108	chr15:18827087-18827108	0	AAGCATTCTCAGAAACTTATTT	1	2	2	AA2	-	.
chr15	18827258	18827279	chr15:18827258-18827279	0	AAGCATTCTCAGAAACTTCTTT	1	2	2	AA2	-	.
chr15	18827429	18827450	chr15:18827429-18827450	0	AAGCATTCTCAGAAACTTGTTT	1	1	2	A2	-	.
chr15	18827646	18827672	chr15:18827646-18827672	0	GAACATTCCCTTTCATAGAGCAGGTTT	1	2	7	AB2	-	.
chr15	18827767	18827788	chr15:18827767-18827788	0	AAGCATTCTCAGAAACTTATTT	1	2	2	AA2	-	.
chr15	18828109	18828130	chr15:18828109-18828130	0	AAGCATTCTCGGAATCTTGTTT	1	2	2	AD2	-	.
chr15	18828280	18828300	chr15:18828280-18828300	0	AAGCATTCTCAGAACCTGCTT	1	2	1	AB2	-	.
chr15	18828330	18828356	chr15:18828330-18828356	0	GAACATTCCCGTTCATAGAGCAGGTTT	1	2	7	AB2	-	.
chr15	18828451	18828472	chr15:18828451-18828472	0	AAGCATTCTCAGAAACTTATTT	1	2	2	AA2	-	.
chr15	18828782	18828802	chr15:18828782-18828802	0	AAACTAGTCAGCAGCATTCTC	2	3	1	ACC1	-	.
chr15	18829306	18829327	chr15:18829306-18829327	0	AAGCATTCTCAGAAACTTGTTT	1	1	2	A2	-	.
chr15	18829523	18829549	chr15:18829523-18829549	0	GAACATTCCCTTTCATAGAGCAGGTTT	1	2	7	AB2	-	.
chr15	18829644	18829665	chr15:18829644-18829665	0	AAGCATTCTCAGAAACTTATTT	1	2	2	AA2	-	.
chr15	18829815	18829836	chr15:18829815-18829836	0	AAGCATTCTCAGAAACTTCTTT	1	2	2	AA2	-	.
chr15	18829986	18830007	chr15:18829986-18830007	0	AAGCATTCTCAGAAACTTGTTT	1	1	2	A2	-	.
chr15	18830203	18830229	chr15:18830203-18830229	0	GAACATTCCCTTTCATAGAGCAGGTTT	1	2	7	AB2	-	.
chr15	18830324	18830345	chr15:18830324-18830345	0	AAGCATTCTCAGAAACTTATTT	1	2	2	AA2	-	.
chr15	18830666	18830687	chr15:18830666-18830687	0	AAGCATTCTCGCAATCTTGTTT	1	2	2	AD2	-	.
chr15	18830837	18830857	chr15:18830837-18830857	0	AAGCATTCTCAGAACCTGCTT	1	2	1	AB2	-	.
chr15	18830887	18830913	chr15:18830887-18830913	0	GAACATTCCCGTTCATAGAGCAGGTTT	1	2	7	AB2	-	.
chr15	18831008	18831029	chr15:18831008-18831029	0	AAGCATTCTCAGAAACTTATTT	1	2	2	AA2	-	.
chr15	18831339	18831359	chr15:18831339-18831359	0	AAACTAGTCAGCAGCATTCTC	2	3	1	ACC1	-	.
chr15	18831862	18831883	chr15:18831862-18831883	0	AAGCATTCTCAGAAACTTGTTT	1	1	2	A2	-	.
chr15	18832079	18832105	chr15:18832079-18832105	0	GAACATTCCCTTTCATAGAGCAGGTTT	1	2	7	AB2	-	.
chr15	18832200	18832221	chr15:18832200-18832221	0	AAGCATTCTCAGAAACTTATTT	1	2	2	AA2	-	.
chr15	18832543	18832564	chr15:18832543-18832564	0	AAGCATTCTCGGAATCTTGTTT	1	2	2	AD2	-	.
chr15	18832714	18832734	chr15:18832714-18832734	0	AAGCATTCTCAGAACCTGCTT	1	2	1	AB2	-	.
chr15	18832764	18832790	chr15:18832764-18832790	0	GAACATTCCCGTTCATAGAGCAGGTTT	1	2	7	AB2	-	.
chr15	18832885	18832906	chr15:18832885-18832906	0	AAGCATTCTCAGAAACTTATTT	1	2	2	AA2	-	.
chr15	18833217	18833237	chr15:18833217-18833237	0	AAACTAGTCAGCAGCATTCTC	2	3	1	ACC1	-	.
chr15	18833741	18833762	chr15:18833741-18833762	0	AAGCATTCTCAGAAACTTGTTT	1	1	2	A2	-	.
chr15	18833958	18833984	chr15:18833958-18833984	0	GAACATTCCCTTTCATAGAGCAGGTTT	1	2	7	AB2	-	.
chr15	18834079	18834100	chr15:18834079-18834100	0	AAGCATTCTCAGAAACTTATTT	1	2	2	AA2	-	.
chr15	18834250	18834271	chr15:18834250-18834271	0	AAGCATTCTCAGAAACTTCTTT	1	2	2	AA2	-	.
chr15	18834421	18834442	chr15:18834421-18834442	0	AAGCATTCTCAGAAACTTGTTT	1	1	2	A2	-	.
chr15	18834638	18834664	chr15:18834638-18834664	0	GAACATTCCCTTTCATAGAGCAGGTTT	1	2	7	AB2	-	.
chr15	18834759	18834780	chr15:18834759-18834780	0	AAGCATTCTCAGAAACTTATTT	1	2	2	AA2	-	.
chr15	18834930	18834951	chr15:18834930-18834951	0	AAGCATTCTCAGAAACTTCTTT	1	2	2	AA2	-	.
chr15	18835101	18835122	chr15:18835101-18835122	0	AAGCATTCTCAGAAACTTGTTT	1	1	2	A2	-	.
chr15	18835318	18835344	chr15:18835318-18835344	0	GAACATTCCCTTTCATAGAGCAGGTTT	1	2	7	AB2	-	.
chr15	18835439	18835460	chr15:18835439-18835460	0	AAGCATTCTCAGAAACTTATTT	1	2	2	AA2	-	.
chr15	18835610	18835631	chr15:18835610-18835631	0	AAGCATTCTCAGAAACTTCTTT	1	2	2	AA2	-	.
chr15	18835781	18835802	chr15:18835781-18835802	0	AAGCATTCTCAGAAACTTGTTT	1	1	2	A2	-	.
chr15	18835998	18836024	chr15:18835998-18836024	0	GAACATTCCCTTTCATAGAGCAGGTTT	1	2	7	AB2	-	.
chr15	18836119	18836140	chr15:18836119-18836140	0	AAGCATTCTCAGAAACTTATTT	1	2	2	AA2	-	.
chr15	18836461	18836482	chr15:18836461-18836482	0	AAGCATTCTCGGAATCTTGTTT	1	2	2	AD2	-	.
chr15	18836632	18836652	chr15:18836632-18836652	0	AAGCATTCTCAGAACCTGCTT	1	2	1	AB2	-	.
chr15	18836682	18836708	chr15:18836682-18836708	0	GAACATTCCCGTTCATAGAGCAGGTTT	1	2	7	AB2	-	.
chr15	18836803	18836824	chr15:18836803-18836824	0	AAGCATTCTCAGAAACTTATTT	1	2	2	AA2	-	.
chr15	18837134	18837154	chr15:18837134-18837154	0	AAACTAGTCAGCAGCATTCTC	2	3	1	ACC1	-	.
chr15	18837658	18837679	chr15:18837658-18837679	0	AAGCATTCTCAGAAACTTGTTT	1	1	2	A2	-	.
chr15	18837875	18837901	chr15:18837875-18837901	0	GAACATTCCCTTTCATAGAGCAGGTTT	1	2	7	AB2	-	.
chr15	18837996	18838017	chr15:18837996-18838017	0	AAGCATTCTCAGAAACTTATTT	1	2	2	AA2	-	.
chr15	18838167	18838188	chr15:18838167-18838188	0	AAGCATTCTCAGAAACTTCTTT	1	2	2	AA2	-	.
chr15	18838338	18838359	chr15:18838338-18838359	0	AAGCATTCTCAGAAACTTGTTT	1	1	2	A2	-	.
chr15	18838555	18838581	chr15:18838555-18838581	0	GAACATTCCCTTTCATAGAGCAGGTTT	1	2	7	AB2	-	.
chr15	18838676	18838697	chr15:18838676-18838697	0	AAGCATTCTCAGAAACTTATTT	1	2	2	AA2	-	.
chr15	18839018	18839039	chr15:18839018-18839039	0	AAGCATTCTCGGAATCTTGTTT	1	2	2	AD2	-	.
chr15	18839189	18839209	chr15:18839189-18839209	0	AAGCATTCTCAGAACCTGCTT	1	2	1	AB2	-	.
chr15	18839239	18839265	chr15:18839239-18839265	0	GAACATTCCCGTTCATAGAGCAGGTTT	1	2	7	AB2	-	.
chr15	18839360	18839381	chr15:18839360-18839381	0	AAGCATTCTCAGAAACTTATTT	1	2	2	AA2	-	.
chr15	18839691	18839711	chr15:18839691-18839711	0	AAACTAGTCAGCAGCATTCTC	2	3	1	ACC1	-	.
chr15	18840215	18840236	chr15:18840215-18840236	0	AAGCATTCTCAGAAACTTGTTT	1	1	2	A2	-	.
chr15	18840433	18840459	chr15:18840433-18840459	0	GAACATTCCCTTTCATAGAGCAGGTTT	1	2	7	AB2	-	.
chr15	18840554	18840575	chr15:18840554-18840575	0	AAGCATTCTCAGAAACTTATTT	1	2	2	AA2	-	.
chr15	18840725	18840746	chr15:18840725-18840746	0	AAGCATTCTCAGAAACTTCTTT	1	2	2	AA2	-	.
chr15	18840896	18840917	chr15:18840896-18840917	0	AAGCATTCTCAGAAACTTGTTT	1	1	2	A2	-	.
chr15	18841113	18841139	chr15:18841113-18841139	0	GAACATGTCCTTTCATAGAGCAGGTTT	2	1	7	B1	-	.
chr15	18841234	18841255	chr15:18841234-18841255	0	AAGCATTCTCAGAAACTTATTT	1	2	2	AA2	-	.
chr15	18841405	18841426	chr15:18841405-18841426	0	GAGCATTCTCAGAAACTTCTTT	1	2	2	AA2	-	.
chr15	18841576	18841597	chr15:18841576-18841597	0	AAGCATTCTCGGAATCTTGTTT	1	2	2	AD2	-	.
chr15	18841747	18841767	chr15:18841747-18841767	0	AAGCATTCTCAGAACCTGCTT	1	2	1	AB2	-	.
chr15	18841797	18841823	chr15:18841797-18841823	0	GAACATTCCCGTTCATAGAGCAGGTTT	1	2	7	AB2	-	.
chr15	18841918	18841939	chr15:18841918-18841939	0	AAGCATTCTCAGAAACTTATTT	1	2	2	AA2	-	.
chr15	18842249	18842269	chr15:18842249-18842269	0	AAACTAGTCAGCAGCATTCTC	2	3	1	ACC1	-	.
chr15	18842775	18842796	chr15:18842775-18842796	0	AAGCATTCTCAGAAACTTGTTT	1	1	2	A2	-	.
chr15	18842992	18843018	chr15:18842992-18843018	0	GAACATTCCCTTTCATAGAGCAGGTTT	1	2	7	AB2	-	.
chr15	18843113	18843134	chr15:18843113-18843134	0	AAGCATTCTCAGAAACTTATTT	1	2	2	AA2	-	.
chr15	18843455	18843476	chr15:18843455-18843476	0	AAGCATTCTCGGAATCTTGTTT	1	2	2	AD2	-	.
chr15	18843626	18843646	chr15:18843626-18843646	0	AAGCATTCTCAGAACCTGCTT	1	2	1	AB2	-	.
chr15	18843676	18843702	chr15:18843676-18843702	0	GAACATTCCCGTTCATAGAGCAGGTTT	1	2	7	AB2	-	.
chr15	18843797	18843818	chr15:18843797-18843818	0	AAGCATTCTCAGAAACTTATTT	1	2	2	AA2	-	.
chr15	18844128	18844148	chr15:18844128-18844148	0	AAACTAGTCAGCAGCATTCTC	2	3	1	ACC1	-	.
chr15	18844652	18844673	chr15:18844652-18844673	0	AAGCATTCTCAGAAACTTGTTT	1	1	2	A2	-	.
chr15	18844869	18844895	chr15:18844869-18844895	0	GAACATTCCCTTTCATAGAGCAGGTTT	1	2	7	AB2	-	.
chr15	18844990	18845011	chr15:18844990-18845011	0	AAGCATTCTCAGAAACTTATTT	1	2	2	AA2	-	.
chr15	18845332	18845353	chr15:18845332-18845353	0	AAGCATTCTCGCAATCTTGTTT	1	2	2	AD2	-	.
chr15	18845503	18845523	chr15:18845503-18845523	0	AAGCATTCTCAGAACCTGCTT	1	2	1	AB2	-	.
chr15	18845553	18845579	chr15:18845553-18845579	0	GAACATTCCTGTTCATAGAGCAGGTTT	1	2	7	AB2	-	.
chr15	18845674	18845695	chr15:18845674-18845695	0	AAGCATTCTCAGAAACTTATTT	1	2	2	AA2	-	.
chr15	18846005	18846025	chr15:18846005-18846025	0	AAACTAGCCAGCAGCATTCTC	2	3	1	ACC1	-	.
chr15	18846529	18846550	chr15:18846529-18846550	0	AAGCATTCTCAGAAACTTGTTT	1	1	2	A2	-	.
chr15	18846746	18846772	chr15:18846746-18846772	0	GAACATTCCCTTTCATAGAGCAGGTTT	1	2	7	AB2	-	.
chr15	18846867	18846888	chr15:18846867-18846888	0	AAGCATTCTCAGAAACTTATTT	1	2	2	AA2	-	.
chr15	18847038	18847059	chr15:18847038-18847059	0	AAGCATTCTCAGAAACTTCTTT	1	2	2	AA2	-	.
chr15	18847209	18847230	chr15:18847209-18847230	0	AAGCATTCTCAGAAACTTGTTT	1	1	2	A2	-	.
chr15	18847427	18847453	chr15:18847427-18847453	0	GAACATTCCCTTTCATAGAGCAGGTTT	1	2	7	AB2	-	.
chr15	18847548	18847569	chr15:18847548-18847569	0	AAGCATTCTCAGAAACTTATTT	1	2	2	AA2	-	.
chr15	18847892	18847913	chr15:18847892-18847913	0	AAGCATTCTCGGAATCTTGTTT	1	2	2	AD2	-	.
chr15	18848063	18848083	chr15:18848063-18848083	0	AAGCATTCTCAGAACCTGCTT	1	2	1	AB2	-	.
chr15	18848113	18848139	chr15:18848113-18848139	0	GAACATTCCCGTTCATAGAGCAGGTTT	1	2	7	AB2	-	.
chr15	18848234	18848255	chr15:18848234-18848255	0	AAGCATTCTCAGAAACTTATTT	1	2	2	AA2	-	.
chr15	18848565	18848585	chr15:18848565-18848585	0	AAACTAGTCAGCAGCATTCTC	2	3	1	ACC1	-	.
chr15	18849089	18849110	chr15:18849089-18849110	0	AAGCATTCTCAGAAACTTGTTT	1	1	2	A2	-	.
chr15	18849258	18849279	chr15:18849258-18849279	0	AAGCATTCTCAGAAACTTATTT	1	2	2	AA2	-	.
chr15	18849428	18849449	chr15:18849428-18849449	0	GAGCATTCTCAGAAACTTCTTT	1	2	2	AA2	-	.
chr15	18849599	18849620	chr15:18849599-18849620	0	AAGCATTCTCAGAAACTTGTTT	1	1	2	A2	-	.
chr15	18849816	18849842	chr15:18849816-18849842	0	GAACATTCCCTTTCATAGAGCAGGTTT	1	2	7	AB2	-	.
chr15	18849937	18849958	chr15:18849937-18849958	0	AAGCATTCTCAGAAACTTATTT	1	2	2	AA2	-	.
chr15	18850279	18850300	chr15:18850279-18850300	0	AAGCATTCTCGGAATCTTGTTT	1	2	2	AD2	-	.
chr15	18850450	18850470	chr15:18850450-18850470	0	AAGCATTCTCAGAACCTGCTT	1	2	1	AB2	-	.
chr15	18850500	18850526	chr15:18850500-18850526	0	GAACATTCCCGTTCATAGAGCAGGTTT	1	2	7	AB2	-	.
chr15	18850621	18850642	chr15:18850621-18850642	0	AAGCATTCTCAGAAACTTATTT	1	2	2	AA2	-	.
chr15	18850952	18850972	chr15:18850952-18850972	0	AAACTAGTCAGCAGCATTCTC	2	3	1	ACC1	-	.
chr15	18851476	18851497	chr15:18851476-18851497	0	AAGCATTCTCAGAAACTTGTTT	1	1	2	A2	-	.
chr15	18851693	18851719	chr15:18851693-18851719	0	GAACATTCCCTTTCATAGAGCAGGTTT	1	2	7	AB2	-	.
chr15	18851814	18851835	chr15:18851814-18851835	0	AAGCATTCTCAGAAACTTATTT	1	2	2	AA2	-	.
chr15	18851985	18852006	chr15:18851985-18852006	0	AAGCATTCTCAGAAACTTCTTT	1	2	2	AA2	-	.
chr15	18852156	18852177	chr15:18852156-18852177	0	AAGCATTCTCAGAAACTTGTTT	1	1	2	A2	-	.
chr15	18852373	18852399	chr15:18852373-18852399	0	GAACATTCCCTTTCATAGAACAGGTTT	1	2	7	AB2	-	.
chr15	18852494	18852515	chr15:18852494-18852515	0	AAGCATTCTCAGAAACTTATTT	1	2	2	AA2	-	.
chr15	18852836	18852857	chr15:18852836-18852857	0	AAGCATTCTCGGAATCTTGTTT	1	2	2	AD2	-	.
chr15	18853007	18853027	chr15:18853007-18853027	0	AAGCATTCTCAGAACCTGCTT	1	2	1	AB2	-	.
chr15	18853057	18853083	chr15:18853057-18853083	0	GAACATTCCCGTTCATAGAGCAGGTTT	1	2	7	AB2	-	.
chr15	18853178	18853199	chr15:18853178-18853199	0	AAGCATTCTCAGAAACTTATTT	1	2	2	AA2	-	.
chr15	18853509	18853529	chr15:18853509-18853529	0	AAACTAGTCAGCAGCATTCTC	2	3	1	ACC1	-	.
chr15	18854032	18854053	chr15:18854032-18854053	0	AAGCATTCTCAGAAACTTGTTT	1	1	2	A2	-	.
chr15	18854249	18854275	chr15:18854249-18854275	0	GAACATTCCCTTTCATAGAGCAGGTTT	1	2	7	AB2	-	.
chr15	18854370	18854391	chr15:18854370-18854391	0	AAGCATTCTCAGAAACTTATTT	1	2	2	AA2	-	.
chr15	18854542	18854563	chr15:18854542-18854563	0	AAGCATTCTCAGAAACTTCTTT	1	2	2	AA2	-	.
chr15	18854713	18854734	chr15:18854713-18854734	0	AAGCATTCTCAGAAACTTGTTT	1	1	2	A2	-	.
chr15	18855050	18855071	chr15:18855050-18855071	0	AAGCATTCTCAGAATCTTGTTT	1	2	2	AD2	-	.
chr15	18855220	18855241	chr15:18855220-18855241	0	AAGCATTCTCAGAAACTTCTTT	1	2	2	AA2	-	.
chr15	18855392	18855413	chr15:18855392-18855413	0	AAGCATTCTCGGAATCTTGTTT	1	2	2	AD2	-	.
chr15	18855563	18855583	chr15:18855563-18855583	0	AAGCATTCTCAGAACCTGCTT	1	2	1	AB2	-	.
chr15	18855613	18855639	chr15:18855613-18855639	0	GAACATTCCCGTTCATAGAGCAGGTTT	1	2	7	AB2	-	.
chr15	18855734	18855755	chr15:18855734-18855755	0	AAGCATTCTCAGAAACTTATTT	1	2	2	AA2	-	.
chr15	18856065	18856085	chr15:18856065-18856085	0	AAACTAGTCAGCAGCATTCTC	2	3	1	ACC1	-	.
chr15	18856589	18856610	chr15:18856589-18856610	0	AAGCATTCTCAGAAACTTGTTT	1	1	2	A2	-	.
chr15	18856806	18856832	chr15:18856806-18856832	0	GAACATTCCCTTTCATAGAGCAGGTTT	1	2	7	AB2	-	.
chr15	18856927	18856948	chr15:18856927-18856948	0	AAGCATTCTCAGAAACTTATTT	1	2	2	AA2	-	.
chr15	18857269	18857290	chr15:18857269-18857290	0	AAGCATTCTCAGAAACTTGTTT	1	1	2	A2	-	.
chr15	18857486	18857512	chr15:18857486-18857512	0	GAACATTCCCTTTCATAGAGCAGGTTT	1	2	7	AB2	-	.
chr15	18857607	18857628	chr15:18857607-18857628	0	AAGCATTCTCAGAAACTTATTT	1	2	2	AA2	-	.
chr15	18857949	18857970	chr15:18857949-18857970	0	AAGCATTCTCGCAATCTTGTTT	1	2	2	AD2	-	.
chr15	18858120	18858140	chr15:18858120-18858140	0	AAGCATTCTCAGAACCTGCTT	1	2	1	AB2	-	.
chr15	18858170	18858196	chr15:18858170-18858196	0	GAACATTCCCGTTCATAGAGCAGGTTT	1	2	7	AB2	-	.
chr15	18858291	18858312	chr15:18858291-18858312	0	AAGCATTCTCAGAAACTTATTT	1	2	2	AA2	-	.
chr15	18858601	18858621	chr15:18858601-18858621	0	AAACTAGTCAGCAGCATTCTC	2	3	1	ACC1	-	.
chr15	18859125	18859146	chr15:18859125-18859146	0	AAGCATTCTCAGAAACTTGTTT	1	1	2	A2	-	.
chr15	18859342	18859368	chr15:18859342-18859368	0	GAACATTCCCTTTCATAGAGCAGGTTT	1	2	7	AB2	-	.
chr15	18859463	18859484	chr15:18859463-18859484	0	AAGCATTCTCAGAAACTTATTT	1	2	2	AA2	-	.
chr15	18859634	18859655	chr15:18859634-18859655	0	AAGCATTCTCAGAAACTTCTTT	1	2	2	AA2	-	.
chr15	18859805	18859826	chr15:18859805-18859826	0	AAGCATTCTCAGAAACTTGTTT	1	1	2	A2	-	.
chr15	18860022	18860048	chr15:18860022-18860048	0	GAACATTCCCTTTCATAGAGCAGGTTT	1	2	7	AB2	-	.
chr15	18860143	18860164	chr15:18860143-18860164	0	AAGCATTCTCAGAAACTTATTT	1	2	2	AA2	-	.
chr15	18860485	18860506	chr15:18860485-18860506	0	AAGCATTCTCGGAATCTTGTTT	1	2	2	AD2	-	.
chr15	18860656	18860676	chr15:18860656-18860676	0	AAGCATTCTCAGAACCTGCTT	1	2	1	AB2	-	.
chr15	18860706	18860732	chr15:18860706-18860732	0	GAACATTCCCGTTCATAGAGCAGGTTT	1	2	7	AB2	-	.
chr15	18860827	18860848	chr15:18860827-18860848	0	AAGCATTCTCAGAAACTTATTT	1	2	2	AA2	-	.
chr15	18861158	18861178	chr15:18861158-18861178	0	AAACTAGTCAGCAGCATTCTC	2	3	1	ACC1	-	.
chr15	18861682	18861703	chr15:18861682-18861703	0	AAGCATTCTCAGAAACTTGTTT	1	1	2	A2	-	.
chr15	18861898	18861924	chr15:18861898-18861924	0	GAACATTCCCTTTCATAGAGCAGGTTT	1	2	7	AB2	-	.
chr15	18862019	18862040	chr15:18862019-18862040	0	AAGCATTCTCAGAAACTTATTT	1	2	2	AA2	-	.
chr15	18862190	18862211	chr15:18862190-18862211	0	AAGCATTCTCAGAAACTTCTTT	1	2	2	AA2	-	.
chr15	18862361	18862382	chr15:18862361-18862382	0	AAGCATTCTCAGAAACTTGTTT	1	1	2	A2	-	.
chr15	18862578	18862604	chr15:18862578-18862604	0	GAACATTCCCTTTCATAGAGCAGGTTT	1	2	7	AB2	-	.
chr15	18862699	18862720	chr15:18862699-18862720	0	AAGCATTCTCAGAAACTTATTT	1	2	2	AA2	-	.
chr15	18863041	18863062	chr15:18863041-18863062	0	AAGCATTCTCGGAATCTTGTTT	1	2	2	AD2	-	.
chr15	18863213	18863233	chr15:18863213-18863233	0	AAGCATTCTCAGAACCTGCTT	1	2	1	AB2	-	.
chr15	18863263	18863289	chr15:18863263-18863289	0	GAACATTCCCGTTCATAGAGCAGGTTT	1	2	7	AB2	-	.
chr15	18863384	18863405	chr15:18863384-18863405	0	AAGCATTCTCAGAAACTTATTT	1	2	2	AA2	-	.
chr15	18863715	18863735	chr15:18863715-18863735	0	AAACTAGTCAGCAGCATTCTC	2	3	1	ACC1	-	.
chr15	18864241	18864262	chr15:18864241-18864262	0	AAGCATTCTCAGAAACTTGTTT	1	1	2	A2	-	.
chr15	18864458	18864484	chr15:18864458-18864484	0	GAACATTCCCTTTCATAGAGCAGGTTT	1	2	7	AB2	-	.
chr15	18864579	18864600	chr15:18864579-18864600	0	AAGCATTCTCAGAAACTTATTT	1	2	2	AA2	-	.
chr15	18864750	18864771	chr15:18864750-18864771	0	AAGCATTCTCAGAAACTTCTTT	1	2	2	AA2	-	.
chr15	18864921	18864942	chr15:18864921-18864942	0	AAGCAATCTCAGAAACTTGTTT	1	1	2	A2	-	.
chr15	18865138	18865164	chr15:18865138-18865164	0	GAACATTCCCTTTCATAGAGCAGGTTT	1	2	7	AB2	-	.
chr15	18865259	18865280	chr15:18865259-18865280	0	AAGCATTCTCAGAAACTTATTT	1	2	2	AA2	-	.
chr15	18865601	18865622	chr15:18865601-18865622	0	AAGCATTCTCGGAATCTTGTTT	1	2	2	AD2	-	.
chr15	18865772	18865792	chr15:18865772-18865792	0	AAGCATTCTCAGAACCTGCTT	1	2	1	AB2	-	.
chr15	18865822	18865848	chr15:18865822-18865848	0	GAACATTCCCGTTCATAGAGCAGGTTT	1	2	7	AB2	-	.
chr15	18865943	18865964	chr15:18865943-18865964	0	AAGCATTCTCAGAAACTTATTT	1	2	2	AA2	-	.
chr15	18866274	18866294	chr15:18866274-18866294	0	AAACTAGTCAGCAGCATTCTC	2	3	1	ACC1	-	.
chr15	18866798	18866819	chr15:18866798-18866819	0	AAGCATTCTCAGAAACTTGTTT	1	1	2	A2	-	.
chr15	18867137	18867158	chr15:18867137-18867158	0	AAGCATTCTCAGAAACTTCTTT	1	2	2	AA2	-	.
chr15	18867308	18867329	chr15:18867308-18867329	0	AAGCATTCTCAGAAACTTGTTT	1	1	2	A2	-	.
chr15	18867525	18867551	chr15:18867525-18867551	0	GAACATTCCCTTTCATAGAGCAGGTTT	1	2	7	AB2	-	.
chr15	18867646	18867667	chr15:18867646-18867667	0	AAGCATTCTCAGAAACTTATTT	1	2	2	AA2	-	.
chr15	18867988	18868009	chr15:18867988-18868009	0	AAGCATTCTCGCAATCTTGTTT	1	2	2	AD2	-	.
chr15	18868159	18868179	chr15:18868159-18868179	0	AAGCATTCTCAGAACCTGCTT	1	2	1	AB2	-	.
chr15	18868209	18868235	chr15:18868209-18868235	0	GAACATTCCCGTTCATAGAGCAGGTTT	1	2	7	AB2	-	.
chr15	18868330	18868351	chr15:18868330-18868351	0	AAGCATTCTCAGAAACTTATTT	1	2	2	AA2	-	.
chr15	18868661	18868681	chr15:18868661-18868681	0	AAACTAGTCAGCAGCATTCTC	2	3	1	ACC1	-	.
chr15	18868843	18868864	chr15:18868843-18868864	0	AAGCATTCTCAGAAACTTCTTT	1	2	2	AA2	-	.
chr15	18869014	18869035	chr15:18869014-18869035	0	AAGCATTCTCAGAAACTTGTTT	1	1	2	A2	-	.
chr15	18869231	18869257	chr15:18869231-18869257	0	GAACATTCCCTTTCATAGAGCAGGTTT	1	2	7	AB2	-	.
chr15	18869352	18869373	chr15:18869352-18869373	0	AAGCATTCTCAGAAACTTATTT	1	2	2	AA2	-	.
chr15	18869694	18869715	chr15:18869694-18869715	0	AAGCATTCTCGGAATCTTGTTT	1	2	2	AD2	-	.
chr15	18869865	18869885	chr15:18869865-18869885	0	AAGCATTCTCAGAACCTGCTT	1	2	1	AB2	-	.
chr15	18869915	18869941	chr15:18869915-18869941	0	GAACATTCCCGTTCATAGAGCAGGTTT	1	2	7	AB2	-	.
chr15	18870036	18870057	chr15:18870036-18870057	0	AAGCATTCTCAGAAACTTATTT	1	2	2	AA2	-	.
chr15	18870367	18870387	chr15:18870367-18870387	0	AAACTAGTCAGCAGCATTCTC	2	3	1	ACC1	-	.
chr15	18870890	18870911	chr15:18870890-18870911	0	AAGCATTCTCAGAAACTTGTTT	1	1	2	A2	-	.
chr15	18871107	18871133	chr15:18871107-18871133	0	GAACATTCCCTTTCATAGAGCAGGTTT	1	2	7	AB2	-	.
chr15	18871228	18871249	chr15:18871228-18871249	0	AAGCATTCTCAGAAACTTATTT	1	2	2	AA2	-	.
chr15	18871572	18871593	chr15:18871572-18871593	0	AAGCATTCTCGGAATCTTGTTT	1	2	2	AD2	-	.
chr15	18871743	18871763	chr15:18871743-18871763	0	AAGCATTCTCAGAACCTGCTT	1	2	1	AB2	-	.
chr15	18871793	18871819	chr15:18871793-18871819	0	GAACATTCCCGTTCATAGAGCAGGTTT	1	2	7	AB2	-	.
chr15	18871915	18871936	chr15:18871915-18871936	0	AAGCATTCTCAGAAACTTATTT	1	2	2	AA2	-	.
chr15	18872246	18872266	chr15:18872246-18872266	0	AAACTAGTCAGCAGCATTCTC	2	3	1	ACC1	-	.
chr15	18872769	18872790	chr15:18872769-18872790	0	AAGCATTCTCAGAAACTTGTTT	1	1	2	A2	-	.
chr15	18872986	18873012	chr15:18872986-18873012	0	GAACATTCCCTTTCATAGAGCAGGTTT	1	2	7	AB2	-	.
chr15	18873107	18873128	chr15:18873107-18873128	0	AAGCATTCTCAGAAACTTATTT	1	2	2	AA2	-	.
chr15	18873278	18873299	chr15:18873278-18873299	0	AAGCATTCTCAGAAACTTCTTT	1	2	2	AA2	-	.
chr15	18873449	18873470	chr15:18873449-18873470	0	AAGCATTCTCAGAAACTTGTTT	1	1	2	A2	-	.
chr15	18873666	18873692	chr15:18873666-18873692	0	GAACATTCCCTTTCATAGAGCAGGTTT	1	2	7	AB2	-	.
chr15	18873787	18873808	chr15:18873787-18873808	0	AAGCATTCTCAGAAACTTATTT	1	2	2	AA2	-	.
chr15	18874129	18874150	chr15:18874129-18874150	0	AAGCATTCTCGCAATCTTGTTT	1	2	2	AD2	-	.
chr15	18874300	18874320	chr15:18874300-18874320	0	AAGCATTCTCAGAACCTGCTT	1	2	1	AB2	-	.
chr15	18874350	18874376	chr15:18874350-18874376	0	GAACATTCCCGTTCATAGAGCAGGTTT	1	2	7	AB2	-	.
chr15	18874471	18874492	chr15:18874471-18874492	0	AAGCATTCTCAGAAACTTATTT	1	2	2	AA2	-	.
chr15	18874801	18874822	chr15:18874801-18874822	0	AAACTAGTCAGCCAGCATTCTC	2	3	2	ACC1	-	.
chr15	18875324	18875345	chr15:18875324-18875345	0	AAGCATTCTCAGAAACTTGTTT	1	1	2	A2	-	.
chr15	18875541	18875567	chr15:18875541-18875567	0	GAACATTCCCTTTCATAGAGCAGGTTT	1	2	7	AB2	-	.
chr15	18875662	18875683	chr15:18875662-18875683	0	AAGCATTCTCAGAAACTTATTT	1	2	2	AA2	-	.
chr15	18875833	18875854	chr15:18875833-18875854	0	AAGCATTCTCAGAAACTTCTTT	1	2	2	AA2	-	.
chr15	18876004	18876025	chr15:18876004-18876025	0	AAGCATTCTCAGAAACTTGTTT	1	1	2	A2	-	.
chr15	18876221	18876247	chr15:18876221-18876247	0	GAACATTCCTTTTCATAGAGCAGGTTT	1	2	7	AB2	-	.
chr15	18876342	18876363	chr15:18876342-18876363	0	AAGCATTCTCAGAAACTTATTT	1	2	2	AA2	-	.
chr15	18876684	18876705	chr15:18876684-18876705	0	AAGCATTCTCGGAATCTTGTTT	1	2	2	AD2	-	.
chr15	18876855	18876875	chr15:18876855-18876875	0	AAGCATTCTCAGAACCTGCTT	1	2	1	AB2	-	.
chr15	18876905	18876931	chr15:18876905-18876931	0	GAACATTCCCGTTCATAGAGCAGGTTT	1	2	7	AB2	-	.
chr15	18877026	18877047	chr15:18877026-18877047	0	AAGCATTCTCAGAAACTTATTT	1	2	2	AA2	-	.
chr15	18877357	18877377	chr15:18877357-18877377	0	AAACTAGTCAGCAGCATTCTC	2	3	1	ACC1	-	.
chr15	18877710	18877731	chr15:18877710-18877731	0	AAGCATTCTCAGAAACTTCTTT	1	2	2	AA2	-	.
chr15	18877881	18877902	chr15:18877881-18877902	0	AAGCATTCTCAGAAACTTGTTT	1	1	2	A2	-	.
chr15	18878098	18878124	chr15:18878098-18878124	0	GAACATTCCCTTTCATAGAGCAGGTTT	1	2	7	AB2	-	.
chr15	18878219	18878240	chr15:18878219-18878240	0	AAGCATTCTCAGAAACTTATTT	1	2	2	AA2	-	.
chr15	18878390	18878411	chr15:18878390-18878411	0	AAGCATTCTCAGAAACTTCTTT	1	2	2	AA2	-	.
chr15	18878561	18878582	chr15:18878561-18878582	0	AAGCATTCTCAGAAACTTGTTT	1	1	2	A2	-	.
chr15	18878778	18878804	chr15:18878778-18878804	0	GAACATTCCCTTTCATAGAGCAGGTTT	1	2	7	AB2	-	.
chr15	18878899	18878920	chr15:18878899-18878920	0	AAGCATTCTCAGAAACTTATTT	1	2	2	AA2	-	.
chr15	18879241	18879262	chr15:18879241-18879262	0	AAGCATTCTCGGAATCTTGTTT	1	2	2	AD2	-	.
chr15	18879412	18879432	chr15:18879412-18879432	0	AAGCATTCTCAGAACCTGCTT	1	2	1	AB2	-	.
chr15	18879462	18879488	chr15:18879462-18879488	0	GAACATTCCCGTTCATAGAGCAGGTTT	1	2	7	AB2	-	.
chr15	18879583	18879604	chr15:18879583-18879604	0	AAGCATTCTCAGAAACTTATTT	1	2	2	AA2	-	.
chr15	18879914	18879934	chr15:18879914-18879934	0	AAACTAGTCAGCAGCATTCTC	2	3	1	ACC1	-	.
chr15	18880437	18880458	chr15:18880437-18880458	0	AAGCATTCTCAGAAACTTGTTT	1	1	2	A2	-	.
chr15	18880654	18880680	chr15:18880654-18880680	0	GAACATTCCCTTTCATAGAGCAGGTTT	1	2	7	AB2	-	.
chr15	18880775	18880796	chr15:18880775-18880796	0	AAGCATTCTCAGAAACTTATTT	1	2	2	AA2	-	.
chr15	18880947	18880968	chr15:18880947-18880968	0	AAGCATTCTCAGAAACTTCTTT	1	2	2	AA2	-	.
chr15	18881118	18881139	chr15:18881118-18881139	0	AAGCATTCTCAGAAACTTGTTT	1	1	2	A2	-	.
chr15	18881335	18881361	chr15:18881335-18881361	0	GAACATTCCCTTTCATAGAGCAGGTTT	1	2	7	AB2	-	.
chr15	18881456	18881477	chr15:18881456-18881477	0	AAGCATTCTCAGAAACTTATTT	1	2	2	AA2	-	.
chr15	18881627	18881648	chr15:18881627-18881648	0	AAGCATTCTCAGAAACTTCTTT	1	2	2	AA2	-	.
chr15	18881799	18881820	chr15:18881799-18881820	0	AAGCATTCTCAGAAACTTGTTT	1	1	2	A2	-	.
chr15	18882016	18882042	chr15:18882016-18882042	0	GAACATTCCCTTTCATAGAGCAGGTTT	1	2	7	AB2	-	.
chr15	18882137	18882158	chr15:18882137-18882158	0	AAGCATTCTCAGAAACTTATTT	1	2	2	AA2	-	.
chr15	18882479	18882500	chr15:18882479-18882500	0	AAGCATTCTCGCAATCTTGTTT	1	2	2	AD2	-	.
chr15	18882650	18882670	chr15:18882650-18882670	0	AAGCATTCTCAGAACCTGCTT	1	2	1	AB2	-	.
chr15	18882700	18882726	chr15:18882700-18882726	0	GAACATTCCCGTTCATAGAGCAGGTTT	1	2	7	AB2	-	.
chr15	18882821	18882842	chr15:18882821-18882842	0	AAGCATTCTCAGAAACTTATTT	1	2	2	AA2	-	.
chr15	18883152	18883172	chr15:18883152-18883172	0	AAACTAGTCAGCAGCATTCTC	2	3	1	ACC1	-	.
chr15	18883676	18883697	chr15:18883676-18883697	0	AAGCATTCTCAGAAACTTGTTT	1	1	2	A2	-	.
chr15	18883893	18883919	chr15:18883893-18883919	0	GAACATTCCCTTTCATAGAGCAGGTTT	1	2	7	AB2	-	.
chr15	18884014	18884035	chr15:18884014-18884035	0	AAGCATTCTCAGAAACTTATTT	1	2	2	AA2	-	.
chr15	18884185	18884206	chr15:18884185-18884206	0	AAGCATTCTCAGAAACTTCTTT	1	2	2	AA2	-	.
chr15	18884356	18884377	chr15:18884356-18884377	0	AAGCATTCTCAGAAACTTGTTT	1	1	2	A2	-	.
chr15	18884573	18884600	chr15:18884573-18884600	0	GAACATTCCCTTTCATAGGAGCAGGTTT	1	2	8	AB2	-	.
chr15	18884695	18884716	chr15:18884695-18884716	0	AAGCATTCTCAGAAACTTATTT	1	2	2	AA2	-	.
chr15	18885037	18885058	chr15:18885037-18885058	0	AAGCATTCTCGCAATCTTGTTT	1	2	2	AD2	-	.
chr15	18885208	18885228	chr15:18885208-18885228	0	AAGCATTCTCAGAACCTGCTT	1	2	1	AB2	-	.
chr15	18885258	18885284	chr15:18885258-18885284	0	GAACATTCCCGTTCATAGAGCAGGTTT	1	2	7	AB2	-	.
chr15	18885379	18885400	chr15:18885379-18885400	0	AAGCATTCTCAGAAACTTATTT	1	2	2	AA2	-	.
chr15	18885710	18885730	chr15:18885710-18885730	0	AAACTAGTCAGCAGCATTCTC	2	3	1	ACC1	-	.
chr15	18886234	18886255	chr15:18886234-18886255	0	AAGCATTCTCAGAAACTTGTTT	1	1	2	A2	-	.
chr15	18886451	18886477	chr15:18886451-18886477	0	GAACATTCCCTTTCATAGAGCAGGTTT	1	2	7	AB2	-	.
chr15	18886572	18886593	chr15:18886572-18886593	0	AAGCATTCTCAGAAACTTATTT	1	2	2	AA2	-	.
chr15	18886743	18886764	chr15:18886743-18886764	0	AAGCATTCTCAGAAACTTCTTT	1	2	2	AA2	-	.
chr15	18886914	18886935	chr15:18886914-18886935	0	AAGCATTCTCAGAAACTTGTTT	1	1	2	A2	-	.
chr15	18887131	18887157	chr15:18887131-18887157	0	GAACATTCCCTTTCATAGAGCAGGTTT	1	2	7	AB2	-	.
chr15	18887252	18887273	chr15:18887252-18887273	0	AAGCATTCTCAGAAACTTATTT	1	2	2	AA2	-	.
chr15	18887594	18887615	chr15:18887594-18887615	0	AAGCATTCTCGGAATCTTGTTT	1	2	2	AD2	-	.
chr15	18887765	18887785	chr15:18887765-18887785	0	AAGCATTCTCAGAACCTGCTT	1	2	1	AB2	-	.
chr15	18887815	18887841	chr15:18887815-18887841	0	GAACATTCCCGTTCATAGAGCAGGTTT	1	2	7	AB2	-	.
chr15	18887936	18887957	chr15:18887936-18887957	0	AAGCATTCTCAGAAACTTATTT	1	2	2	AA2	-	.
chr15	18888267	18888287	chr15:18888267-18888287	0	AAACTAGTCAGCAGCATTCTC	2	3	1	ACC1	-	.
chr15	18888791	18888812	chr15:18888791-18888812	0	AAGCATTCTCAGAAACTTGTTT	1	1	2	A2	-	.
chr15	18889008	18889034	chr15:18889008-18889034	0	GAACATTCCCTTTCATAGAGCAGGTTT	1	2	7	AB2	-	.
chr15	18889129	18889150	chr15:18889129-18889150	0	AAGCATTCTCAGAAACTTATTT	1	2	2	AA2	-	.
chr15	18889471	18889492	chr15:18889471-18889492	0	AAGCATTCTCAGAAACTTGTTT	1	1	2	A2	-	.
chr15	18889688	18889714	chr15:18889688-18889714	0	GAACATTCCCTTTCATAGAGCAGGTTT	1	2	7	AB2	-	.
chr15	18889809	18889830	chr15:18889809-18889830	0	AAGCATTCTCAGAAACTTATTT	1	2	2	AA2	-	.
chr15	18889981	18890002	chr15:18889981-18890002	0	AAGCATTCTCAGAAACTTCTTT	1	2	2	AA2	-	.
chr15	18890153	18890174	chr15:18890153-18890174	0	AAGCATTCTCGCAATCTTGTTT	1	2	2	AD2	-	.
chr15	18890324	18890344	chr15:18890324-18890344	0	AAGCATTCTCAGAACCTGCTT	1	2	1	AB2	-	.
chr15	18890374	18890400	chr15:18890374-18890400	0	GAACATTCCCGTTCATAGAGCAGGTTT	1	2	7	AB2	-	.
chr15	18890495	18890516	chr15:18890495-18890516	0	AAGCATTCTCAGAAACTTATTT	1	2	2	AA2	-	.
chr15	18890826	18890846	chr15:18890826-18890846	0	AAACTAGTCAGCAGCATTCTC	2	3	1	ACC1	-	.
chr15	18891350	18891371	chr15:18891350-18891371	0	AAGCATTCTCAGAAACTTGTTT	1	1	2	A2	-	.
chr15	18891567	18891593	chr15:18891567-18891593	0	GAACATTCCCTTTCATAGAGCAGGTTT	1	2	7	AB2	-	.
chr15	18891688	18891709	chr15:18891688-18891709	0	AAGCATTCTCAGAAACTTATTT	1	2	2	AA2	-	.
chr15	18891859	18891880	chr15:18891859-18891880	0	AAGCATTCTCAGAAACTTCTTT	1	2	2	AA2	-	.
chr15	18892030	18892051	chr15:18892030-18892051	0	AAGCATTCTCAGAAACTTGTTT	1	1	2	A2	-	.
chr15	18892247	18892273	chr15:18892247-18892273	0	GAACATTCCCTTTCATAGAGCAGGTTT	1	2	7	AB2	-	.
chr15	18892368	18892389	chr15:18892368-18892389	0	AAGCATTCTCAGAAACTTATTT	1	2	2	AA2	-	.
chr15	18892710	18892731	chr15:18892710-18892731	0	AAGCATTCTCGGAATCTTGTTT	1	2	2	AD2	-	.
chr15	18892881	18892901	chr15:18892881-18892901	0	AAGCATTCTCAGAACCTGCTT	1	2	1	AB2	-	.
chr15	18892931	18892957	chr15:18892931-18892957	0	GAACATTCCCGTTCATAGAGCAGGTTT	1	2	7	AB2	-	.
chr15	18893052	18893073	chr15:18893052-18893073	0	AAGCATTCTCAGAAACTTATTT	1	2	2	AA2	-	.
chr15	18893383	18893403	chr15:18893383-18893403	0	AAACTAGTCAGCAGCATTCTC	2	3	1	ACC1	-	.
chr15	18893907	18893928	chr15:18893907-18893928	0	AAGCATTCTCAGAAACTTGTTT	1	1	2	A2	-	.
chr15	18894124	18894150	chr15:18894124-18894150	0	GAACATTCCCTTTCATAGAGCAGGTTT	1	2	7	AB2	-	.
chr15	18894245	18894266	chr15:18894245-18894266	0	AAGCATTCTCAGAAACTTATTT	1	2	2	AA2	-	.
chr15	18894587	18894608	chr15:18894587-18894608	0	AAGCATTCTCGGAATCTTGTTT	1	2	2	AD2	-	.
chr15	18894758	18894778	chr15:18894758-18894778	0	AAGCATTCTCAGAACCTGCTT	1	2	1	AB2	-	.
chr15	18894808	18894834	chr15:18894808-18894834	0	GAACATTCCCGTTCATAGAGCAGGTTT	1	2	7	AB2	-	.
chr15	18894929	18894950	chr15:18894929-18894950	0	AAGCATTCTCAGAAACTTATTT	1	2	2	AA2	-	.
chr15	18895260	18895280	chr15:18895260-18895280	0	AAACTAGTCAGCAGCATTCTC	2	3	1	ACC1	-	.
chr15	18895784	18895805	chr15:18895784-18895805	0	AAGCATTCTCAGAAACTTGTTT	1	1	2	A2	-	.
chr15	18896001	18896027	chr15:18896001-18896027	0	GAACATTCCCTTTCATAGAGCAGGTTT	1	2	7	AB2	-	.
chr15	18896122	18896143	chr15:18896122-18896143	0	AAGCATTCTCAGAAACTTATTT	1	2	2	AA2	-	.
chr15	18896464	18896485	chr15:18896464-18896485	0	AAGCATTCTCGCAATCTTGTTT	1	2	2	AD2	-	.
chr15	18896635	18896655	chr15:18896635-18896655	0	AAGCATTCTCAGAACCTGCTT	1	2	1	AB2	-	.
chr15	18896685	18896711	chr15:18896685-18896711	0	GAACATTCCCGTTCATAGAGCAGGTTT	1	2	7	AB2	-	.
chr15	18896806	18896827	chr15:18896806-18896827	0	AAGCATTCTCAGAAACTTATTT	1	2	2	AA2	-	.
chr15	18897137	18897157	chr15:18897137-18897157	0	AAACTAGTCAGCAGCATTCTC	2	3	1	ACC1	-	.
chr15	18897661	18897682	chr15:18897661-18897682	0	AAGCATTCTCAGAAACTTGTTT	1	1	2	A2	-	.
chr15	18897878	18897904	chr15:18897878-18897904	0	GAACATTCCCTTTCATAGAGCAGGTTT	1	2	7	AB2	-	.
chr15	18897999	18898020	chr15:18897999-18898020	0	AAGCATTCTCAGAAACTTATTT	1	2	2	AA2	-	.
chr15	18898170	18898191	chr15:18898170-18898191	0	AAGCATTCTCAGAAACTTCTTT	1	2	2	AA2	-	.
chr15	18898341	18898362	chr15:18898341-18898362	0	AAGCATTCTCAGAAACTTGTTT	1	1	2	A2	-	.
chr15	18898558	18898584	chr15:18898558-18898584	0	GAACATTCCCTTTCATAGAGCAGGTTT	1	2	7	AB2	-	.
chr15	18898679	18898700	chr15:18898679-18898700	0	AAGCATTCTCAGAAACTTATTT	1	2	2	AA2	-	.
chr15	18899021	18899042	chr15:18899021-18899042	0	AAGCATTCTCGCAATCTTGTTT	1	2	2	AD2	-	.
chr15	18899192	18899212	chr15:18899192-18899212	0	AAGCATTCTCAGAACCTGCTT	1	2	1	AB2	-	.
chr15	18899242	18899268	chr15:18899242-18899268	0	GAACATTCCCGTTCATAGAGCAGGTTT	1	2	7	AB2	-	.
chr15	18899363	18899384	chr15:18899363-18899384	0	AAGCATTCTCAGAAACTTATTT	1	2	2	AA2	-	.
chr15	18899694	18899714	chr15:18899694-18899714	0	AAACTAGTCAGCAGCATTCTC	2	3	1	ACC1	-	.
chr15	18900218	18900239	chr15:18900218-18900239	0	AAGCATTCTCAGAAACTTGTTT	1	1	2	A2	-	.
chr15	18900435	18900461	chr15:18900435-18900461	0	GAACATTCCCTTTCATAGAGCAGGTTT	1	2	7	AB2	-	.
chr15	18900556	18900577	chr15:18900556-18900577	0	AAGCATTCTCAGAAACTTATTT	1	2	2	AA2	-	.
chr15	18900727	18900748	chr15:18900727-18900748	0	AAGCATTCTCAGAAACTTCTTT	1	2	2	AA2	-	.
chr15	18900898	18900919	chr15:18900898-18900919	0	AAGCATTCTCAGAAACTTGTTT	1	1	2	A2	-	.
chr15	18901115	18901141	chr15:18901115-18901141	0	GAACATTCCCTTTCATAGAGCAGGTTT	1	2	7	AB2	-	.
chr15	18901236	18901257	chr15:18901236-18901257	0	AAGCATTCTCAGAAACTTATTT	1	2	2	AA2	-	.
chr15	18901578	18901599	chr15:18901578-18901599	0	AAGCATTCTCGGAATCTTGTTT	1	2	2	AD2	-	.
chr15	18901749	18901769	chr15:18901749-18901769	0	AAGCATTCTCAGAACCTGCTT	1	2	1	AB2	-	.
chr15	18901799	18901825	chr15:18901799-18901825	0	GAACATTCCCGTTCATAGAGCAGGTTT	1	2	7	AB2	-	.
chr15	18901920	18901941	chr15:18901920-18901941	0	AAGCATTCTCAGAAACTTATTT	1	2	2	AA2	-	.
chr15	18902251	18902271	chr15:18902251-18902271	0	AAACTAGTCAGCAGCATTCTC	2	3	1	ACC1	-	.
chr15	18902775	18902796	chr15:18902775-18902796	0	AAGCATTCTCAGAAACTTGTTT	1	1	2	A2	-	.
chr15	18902992	18903018	chr15:18902992-18903018	0	GAACATTCCCTTTCATAGAGCAGGTTT	1	2	7	AB2	-	.
chr15	18903113	18903134	chr15:18903113-18903134	0	AAGCATTCTCAGAAACTTATTT	1	2	2	AA2	-	.
chr15	18903455	18903476	chr15:18903455-18903476	0	AAGCATTCTCGGAATCTTGTTT	1	2	2	AD2	-	.
chr15	18903626	18903646	chr15:18903626-18903646	0	AAGCATTCTCAGAACCTGCTT	1	2	1	AB2	-	.
chr15	18903676	18903702	chr15:18903676-18903702	0	GAACATTCCCGTTCATAGAGCAGGTTT	1	2	7	AB2	-	.
chr15	18903797	18903818	chr15:18903797-18903818	0	AAGCATTCTCAGAAACTTATTT	1	2	2	AA2	-	.
chr15	18904107	18904127	chr15:18904107-18904127	0	AAACTAGTCAGCAGCATTCTC	2	3	1	ACC1	-	.
chr15	18904631	18904652	chr15:18904631-18904652	0	AAGCATTCTCAGAAACTTGTTT	1	1	2	A2	-	.
chr15	18904848	18904874	chr15:18904848-18904874	0	GAACATTCCCTTTCATAGAGCAGGTTT	1	2	7	AB2	-	.
chr15	18904969	18904990	chr15:18904969-18904990	0	AAGCATTCTCAGAAACTTATTT	1	2	2	AA2	-	.
chr15	18905311	18905332	chr15:18905311-18905332	0	AAGCATTCTCGGAATCTTGTTT	1	2	2	AD2	-	.
chr15	18905482	18905502	chr15:18905482-18905502	0	AAGCATTCTCAGAACCTGCTT	1	2	1	AB2	-	.
chr15	18905532	18905558	chr15:18905532-18905558	0	GAACATTCCCGTTCATAGAGCAGGTTT	1	2	7	AB2	-	.
chr15	18905653	18905674	chr15:18905653-18905674	0	AAGCATTCTCAGAAACTTATTT	1	2	2	AA2	-	.
chr15	18905984	18906004	chr15:18905984-18906004	0	AAACTAGTCAGCAGCATTCTC	2	3	1	ACC1	-	.
chr15	18906508	18906529	chr15:18906508-18906529	0	AAGCATTCTCAGAAACTTGTTT	1	1	2	A2	-	.
chr15	18906725	18906751	chr15:18906725-18906751	0	GAACATTCCCTTTCATAGAGCAGGTTT	1	2	7	AB2	-	.
chr15	18906846	18906867	chr15:18906846-18906867	0	AAGCATTCTCAGAAACTTATTT	1	2	2	AA2	-	.
chr15	18907188	18907209	chr15:18907188-18907209	0	AAGCATTCTCGGAATCTTGTTT	1	2	2	AD2	-	.
chr15	18907359	18907379	chr15:18907359-18907379	0	AAGCATTCTCAGAACCTGCTT	1	2	1	AB2	-	.
chr15	18907409	18907435	chr15:18907409-18907435	0	GAACATTCCCGTTCATAGAGCAGGTTT	1	2	7	AB2	-	.
chr15	18907530	18907551	chr15:18907530-18907551	0	AAGCATTCTCAGAAACTTATTT	1	2	2	AA2	-	.
chr15	18907861	18907881	chr15:18907861-18907881	0	AAACTAGTCAGCAGCATTCTC	2	3	1	ACC1	-	.
chr15	18908385	18908406	chr15:18908385-18908406	0	AAGCATTCTCAGAAACTTGTTT	1	1	2	A2	-	.
chr15	18908602	18908628	chr15:18908602-18908628	0	GAACATTCCCTTTCATAGAGCAGGTTT	1	2	7	AB2	-	.
chr15	18908723	18908744	chr15:18908723-18908744	0	AAGCATTCTCAGAAACTTATTT	1	2	2	AA2	-	.
chr15	18908894	18908915	chr15:18908894-18908915	0	AAGCATTCTCAGAAACTTCTTT	1	2	2	AA2	-	.
chr15	18909065	18909086	chr15:18909065-18909086	0	AAGCATTCTCAGAAACTTGTTT	1	1	2	A2	-	.
chr15	18909282	18909308	chr15:18909282-18909308	0	GAACATTCCCTTTCATAGAGCAGGTTT	1	2	7	AB2	-	.
chr15	18909403	18909424	chr15:18909403-18909424	0	AAGCATTCTCAGAAACTTATTT	1	2	2	AA2	-	.
chr15	18909745	18909766	chr15:18909745-18909766	0	AAGCATTCTCGGAATCTTGTTT	1	2	2	AD2	-	.
chr15	18909917	18909937	chr15:18909917-18909937	0	AAGCATTCTCAGAACCTGCTT	1	2	1	AB2	-	.
chr15	18909967	18909993	chr15:18909967-18909993	0	GAACATTCCCGTTCATAGAGCAGGTTT	1	2	7	AB2	-	.
chr15	18910088	18910109	chr15:18910088-18910109	0	AAGCATTCTCAGAAACTTATTT	1	2	2	AA2	-	.
chr15	18910419	18910439	chr15:18910419-18910439	0	AAACTAGTCAGCAGCATTCTC	2	3	1	ACC1	-	.
chr15	18910943	18910964	chr15:18910943-18910964	0	AAGCATTCTCAGAAACTTGTTT	1	1	2	A2	-	.
chr15	18911158	18911184	chr15:18911158-18911184	0	GAACATTCCCTTTCATAGAGCAGGTTT	1	2	7	AB2	-	.
chr15	18911279	18911300	chr15:18911279-18911300	0	AAGCATTCTCAGAAACTTATTT	1	2	2	AA2	-	.
chr15	18911621	18911642	chr15:18911621-18911642	0	AAGCATTCTCAGAAACTTGTTT	1	1	2	A2	-	.
chr15	18912130	18912151	chr15:18912130-18912151	0	AAGCATTCTCAGAAACTTGTTT	1	1	2	A2	-	.
chr15	18912347	18912373	chr15:18912347-18912373	0	GAACATTCCCTTTCATAGAGCAGGTTT	1	2	7	AB2	-	.
chr15	18912635	18912656	chr15:18912635-18912656	0	AAGCATTCTCAGAAACTTCTTT	1	2	2	AA2	-	.
chr15	18912806	18912827	chr15:18912806-18912827	0	AAGCATTCTCAGAAACTTGTTT	1	1	2	A2	-	.
chr15	18913023	18913049	chr15:18913023-18913049	0	GAACATTCCCTTTCATAGAGCAGGTTT	1	2	7	AB2	-	.
chr15	18913144	18913165	chr15:18913144-18913165	0	AAGCATTCTCAGAAACTTATTT	1	2	2	AA2	-	.
chr15	18913486	18913507	chr15:18913486-18913507	0	AAGCATTCTCGGAATCTTGTTT	1	2	2	AD2	-	.
chr15	18913657	18913677	chr15:18913657-18913677	0	AAGCATTCTCAGAACCTGCTT	1	2	1	AB2	-	.
chr15	18913707	18913733	chr15:18913707-18913733	0	GAACATTCCCGTTCATAGAGCAGGTTT	1	2	7	AB2	-	.
chr15	18913828	18913849	chr15:18913828-18913849	0	AAGCATTCTCAGAAACTTATTT	1	2	2	AA2	-	.
chr15	18914159	18914179	chr15:18914159-18914179	0	AAACTAGTCAGCAGCATTCTC	2	3	1	ACC1	-	.
chr15	18914685	18914706	chr15:18914685-18914706	0	AAGCATTCTCAGAAACTTGTTT	1	1	2	A2	-	.
chr15	18914902	18914928	chr15:18914902-18914928	0	GAACATTCCCTTTCATAGAGCAGGTTT	1	2	7	AB2	-	.
chr15	18915023	18915044	chr15:18915023-18915044	0	AAGCATTCTCAGAAACTTATTT	1	2	2	AA2	-	.
chr15	18915194	18915215	chr15:18915194-18915215	0	AAGCATTCTCAGAAACTTCTTT	1	2	2	AA2	-	.
chr15	18915365	18915386	chr15:18915365-18915386	0	AAGCATTCTCAGAAACTTGTTT	1	1	2	A2	-	.
chr15	18915582	18915608	chr15:18915582-18915608	0	GAACATTCCCTTTCATAGAGCAGGTTT	1	2	7	AB2	-	.
chr15	18915703	18915724	chr15:18915703-18915724	0	AAGCATTCTCAGAAACTTATTT	1	2	2	AA2	-	.
chr15	18916045	18916066	chr15:18916045-18916066	0	AAGCATTCTCGCAATCTTGTTT	1	2	2	AD2	-	.
chr15	18916216	18916236	chr15:18916216-18916236	0	GAGCATTCTCGGAACCTGCTT	1	2	1	AB2	-	.
chr15	18916266	18916292	chr15:18916266-18916292	0	GAACATTCCCGTTCATAGAGCAGGTTT	1	2	7	AB2	-	.
chr15	18916387	18916408	chr15:18916387-18916408	0	AAGCATTCTCAGAAACTTATTT	1	2	2	AA2	-	.
chr15	18916718	18916738	chr15:18916718-18916738	0	AAACTAGTCAGCAGCATTCTC	2	3	1	ACC1	-	.
chr15	18917242	18917262	chr15:18917242-18917262	0	AAGCATTCTCAGAACTTGTTT	1	1	1	A2	-	.
chr15	18917458	18917484	chr15:18917458-18917484	0	GAACATTCCCTTTCATAGAGCAGGTTT	1	2	7	AB2	-	.
chr15	18917579	18917600	chr15:18917579-18917600	0	AAGCATTCTCAGAAACTTATTT	1	2	2	AA2	-	.
chr15	18917921	18917942	chr15:18917921-18917942	0	AAGCATTCTCGGAATCTTGTTT	1	2	2	AD2	-	.
chr15	18918092	18918112	chr15:18918092-18918112	0	AAGCATTCTCAGAACCTGCTT	1	2	1	AB2	-	.
chr15	18918142	18918168	chr15:18918142-18918168	0	GAACATTCCCGTTCATAGAGCAGGTTT	1	2	7	AB2	-	.
chr15	18918264	18918285	chr15:18918264-18918285	0	AAGCATTCTCAGAAACTTATTT	1	2	2	AA2	-	.
chr15	18918595	18918615	chr15:18918595-18918615	0	AAACTAGTCAGCAGCATTCTC	2	3	1	ACC1	-	.
chr15	18919120	18919141	chr15:18919120-18919141	0	AAGCATTCTCAGAAACTTGTTT	1	1	2	A2	-	.
chr15	18919337	18919363	chr15:18919337-18919363	0	GAACATTCCCTTTCATAGAGCTGGTTT	1	2	7	AB2	-	.
chr15	18919458	18919479	chr15:18919458-18919479	0	AAGCATTCTCAGAAACTTATTT	1	2	2	AA2	-	.
chr15	18919629	18919650	chr15:18919629-18919650	0	AAGCATTCTCAGAAACTTCTTT	1	2	2	AA2	-	.
chr15	18919800	18919821	chr15:18919800-18919821	0	AAGCATTCTCAGAAACTTGTTT	1	1	2	A2	-	.
chr15	18920017	18920043	chr15:18920017-18920043	0	GAACATTCCCTTTCATAGAGCAGGTTT	1	2	7	AB2	-	.
chr15	18920138	18920159	chr15:18920138-18920159	0	AAGCATTCTCAGAAACTTATTT	1	2	2	AA2	-	.
chr15	18920480	18920501	chr15:18920480-18920501	0	AAGCATTCTCGGAATCTTGTTT	1	2	2	AD2	-	.
chr15	18920651	18920671	chr15:18920651-18920671	0	AAGCATTCTCAGAACCTGCTT	1	2	1	AB2	-	.
chr15	18920701	18920727	chr15:18920701-18920727	0	GAACATTCCTGTTCATAGAGCAGGTTT	1	2	7	AB2	-	.
chr15	18920822	18920843	chr15:18920822-18920843	0	AAGCATTCTCAGAAACTTATTT	1	2	2	AA2	-	.
chr15	18921153	18921173	chr15:18921153-18921173	0	AAACTAGTCAGCAGCATTCTC	2	3	1	ACC1	-	.
chr15	18921676	18921697	chr15:18921676-18921697	0	AAGCATTCTCAGAAACTTGTTT	1	1	2	A2	-	.
chr15	18921893	18921919	chr15:18921893-18921919	0	GAACATTCCCTTTCAGAGAGCAGGTTT	1	2	7	AB2	-	.
chr15	18922014	18922035	chr15:18922014-18922035	0	AAGCATTCTCAGAAACTTATTT	1	2	2	AA2	-	.
chr15	18922185	18922206	chr15:18922185-18922206	0	AAGCATTCTCAGAAACTTCTTT	1	2	2	AA2	-	.
chr15	18922356	18922377	chr15:18922356-18922377	0	AAGCATTCTCAGAAACTTGTTT	1	1	2	A2	-	.
chr15	18922573	18922599	chr15:18922573-18922599	0	GAACATTCCCTTTCATAGAGCAGGTTT	1	2	7	AB2	-	.
chr15	18922694	18922715	chr15:18922694-18922715	0	AAGCATTCTCAGAAACTTATTT	1	2	2	AA2	-	.
chr15	18923036	18923057	chr15:18923036-18923057	0	AAGCATTCTCGGAATCTTGTTT	1	2	2	AD2	-	.
chr15	18923207	18923227	chr15:18923207-18923227	0	AAGCATTCTCAGAACCTGCTT	1	2	1	AB2	-	.
chr15	18923257	18923283	chr15:18923257-18923283	0	GAACATTCCCGTTCATAGAGCAGGTTT	1	2	7	AB2	-	.
chr15	18923378	18923399	chr15:18923378-18923399	0	AAGCATTCTCAGAAACTTATTT	1	2	2	AA2	-	.
chr15	18923709	18923729	chr15:18923709-18923729	0	AAACTAGTCAGCAGCATTCTC	2	3	1	ACC1	-	.
chr15	18924233	18924254	chr15:18924233-18924254	0	AAGCATTCTCAGAAACTTGTTT	1	1	2	A2	-	.
chr15	18924450	18924476	chr15:18924450-18924476	0	GAACATTCTCTTTCATAGAGCAGGTTT	1	2	7	AB2	-	.
chr15	18924571	18924592	chr15:18924571-18924592	0	AAGCATTCTCAGAAACTTATTT	1	2	2	AA2	-	.
chr15	18924742	18924763	chr15:18924742-18924763	0	AAGCATTCTCAGAAACTTCTTT	1	2	2	AA2	-	.
chr15	18924913	18924934	chr15:18924913-18924934	0	AAGCATTCTCAGAAACTTGTTT	1	1	2	A2	-	.
chr15	18925130	18925156	chr15:18925130-18925156	0	GAACATTCCCTTTCATAGAGCAGGTTT	1	2	7	AB2	-	.
chr15	18925251	18925272	chr15:18925251-18925272	0	AAGCATTCTCAGAAACTTATTT	1	2	2	AA2	-	.
chr15	18925593	18925614	chr15:18925593-18925614	0	AAGCATTCTCGGAATCTTGTTT	1	2	2	AD2	-	.
chr15	18925764	18925784	chr15:18925764-18925784	0	AAGCATTCTCAGAACCTGCTT	1	2	1	AB2	-	.
chr15	18925814	18925840	chr15:18925814-18925840	0	GAACATTCCCGTTCATAGAGCAGGTTT	1	2	7	AB2	-	.
chr15	18925935	18925956	chr15:18925935-18925956	0	AAGCATTCTCAGAAACTTATTT	1	2	2	AA2	-	.
chr15	18926266	18926286	chr15:18926266-18926286	0	AAACTAGTCAGCAGCATTCTC	2	3	1	ACC1	-	.
chr15	18926790	18926811	chr15:18926790-18926811	0	AAGCATTCTCAGAAACTTGTTT	1	1	2	A2	-	.
chr15	18927007	18927033	chr15:18927007-18927033	0	GAACATTCCCTTTCATAGAGCAGGTTT	1	2	7	AB2	-	.
chr15	18927128	18927149	chr15:18927128-18927149	0	AAGCATTCTCAGAAACTTATTT	1	2	2	AA2	-	.
chr15	18927470	18927491	chr15:18927470-18927491	0	AAGCATTCTCGGAATCTTGTTT	1	2	2	AD2	-	.
chr15	18927641	18927661	chr15:18927641-18927661	0	AAGCATTCTCAGAACCTGCTT	1	2	1	AB2	-	.
chr15	18927691	18927717	chr15:18927691-18927717	0	GAACATTCCCGTTCATAGAGCAGGTTT	1	2	7	AB2	-	.
chr15	18927812	18927833	chr15:18927812-18927833	0	AAGCATTCTCAGAAACTTATTT	1	2	2	AA2	-	.
chr15	18928143	18928163	chr15:18928143-18928163	0	AAACTAGTCAGCAGCATTCTC	2	3	1	ACC1	-	.
chr15	18928667	18928688	chr15:18928667-18928688	0	AAGCATTCTCAGAAACTTGTTT	1	1	2	A2	-	.
chr15	18928884	18928910	chr15:18928884-18928910	0	GAACATTCCCTTTCATAGAGCAGGTTT	1	2	7	AB2	-	.
chr15	18929005	18929026	chr15:18929005-18929026	0	AAGCATTCTCAGAAACTTATTT	1	2	2	AA2	-	.
chr15	18929176	18929197	chr15:18929176-18929197	0	AAGCATTCTCAGAAACTTCTTT	1	2	2	AA2	-	.
chr15	18929347	18929368	chr15:18929347-18929368	0	AAGCATTCTCAGAAACTTGTTT	1	1	2	A2	-	.
chr15	18929564	18929590	chr15:18929564-18929590	0	GAACATTCCCTTTCATAGAGCAGGTTT	1	2	7	AB2	-	.
chr15	18929685	18929706	chr15:18929685-18929706	0	AAGCATTCTCAGAAACTTATTT	1	2	2	AA2	-	.
chr15	18929856	18929877	chr15:18929856-18929877	0	AAGCATTCTCAGAAACTTCTTT	1	2	2	AA2	-	.
chr15	18930027	18930048	chr15:18930027-18930048	0	AAGCATTCTCAGAAACTTGTTT	1	1	2	A2	-	.
chr15	18930244	18930270	chr15:18930244-18930270	0	GAACATTCCCTTTCATAGAGCAGGTTT	1	2	7	AB2	-	.
chr15	18930365	18930386	chr15:18930365-18930386	0	AAGCATTCTCAGAAACTTATTT	1	2	2	AA2	-	.
chr15	18930707	18930728	chr15:18930707-18930728	0	AAGCATTCTCGGAATCTTGTTT	1	2	2	AD2	-	.
chr15	18930878	18930898	chr15:18930878-18930898	0	AAGCATTCTCAGAACCTGCTT	1	2	1	AB2	-	.
chr15	18930928	18930954	chr15:18930928-18930954	0	GAACATTCCCGTTCATAGAGCAGGTTT	1	2	7	AB2	-	.
chr15	18931049	18931070	chr15:18931049-18931070	0	AAGCATTCTCAGAAACTTATTT	1	2	2	AA2	-	.
chr15	18931380	18931400	chr15:18931380-18931400	0	AAACTAGTCAGCAGCATTCTC	2	3	1	ACC1	-	.
chr15	18931904	18931925	chr15:18931904-18931925	0	AAGCATTCTCAGAAACTTGTTT	1	1	2	A2	-	.
chr15	18932121	18932147	chr15:18932121-18932147	0	GAACATTCCCTTTCATAGAGCAGGTTT	1	2	7	AB2	-	.
chr15	18932242	18932263	chr15:18932242-18932263	0	AAGCATTCTCAGAAACTTATTT	1	2	2	AA2	-	.
chr15	18932413	18932434	chr15:18932413-18932434	0	AAGCATTCTCAGAAACTTCTTT	1	2	2	AA2	-	.
chr15	18932584	18932605	chr15:18932584-18932605	0	AAGCAATCTCAGAAACTTGTTT	1	1	2	A2	-	.
chr15	18932755	18932775	chr15:18932755-18932775	0	AAGCATTCTCAGAACCTGCTT	1	2	1	AB2	-	.
chr15	18932805	18932831	chr15:18932805-18932831	0	GAACATTCCCGTTCATAGAGCAGGTTT	1	2	7	AB2	-	.
chr15	18932926	18932947	chr15:18932926-18932947	0	AAGCATTCTCAGAAACTTATTT	1	2	2	AA2	-	.
chr15	18933257	18933277	chr15:18933257-18933277	0	AAACTAGTCAGCAGCATTCTC	2	3	1	ACC1	-	.
chr15	18933781	18933802	chr15:18933781-18933802	0	AAGCATTCTCAGAAACTTGTTT	1	1	2	A2	-	.
chr15	18933998	18934024	chr15:18933998-18934024	0	GAACATTCCCTTTCATAGAGCAGGTTT	1	2	7	AB2	-	.
chr15	18934119	18934140	chr15:18934119-18934140	0	AAGCATTCTCAGAAACTTATTT	1	2	2	AA2	-	.
chr15	18934290	18934311	chr15:18934290-18934311	0	AAGCATTCTCAGAAACTTCTTT	1	2	2	AA2	-	.
chr15	18934461	18934482	chr15:18934461-18934482	0	AAGCATTCTCAGAAACTTGTTT	1	1	2	A2	-	.
chr15	18934678	18934704	chr15:18934678-18934704	0	GAACATTCCCTTTCATAGAGCAGGTTT	1	2	7	AB2	-	.
chr15	18934799	18934820	chr15:18934799-18934820	0	AAGCATTCTCAGAAACTTATTT	1	2	2	AA2	-	.
chr15	18935141	18935162	chr15:18935141-18935162	0	AAGCATTCTCAGAAACTTGTTT	1	1	2	A2	-	.
chr15	18935358	18935384	chr15:18935358-18935384	0	GAACATTCCCTTTCATAGAGCAGGTTT	1	2	7	AB2	-	.
chr15	18935479	18935500	chr15:18935479-18935500	0	AAGCATTCTCAGAAACTTATTT	1	2	2	AA2	-	.
chr15	18935810	18935830	chr15:18935810-18935830	0	AAACTAGTCGAAAGCATTCTC	1	2	1	AC2	-	.
chr15	18935992	18936012	chr15:18935992-18936012	0	AAGCATTCTCAGAACCTGCTT	1	2	1	AB2	-	.
chr15	18936042	18936068	chr15:18936042-18936068	0	GAACATTCCCGTTCATAGAGCAGGTTT	1	2	7	AB2	-	.
chr15	18936163	18936184	chr15:18936163-18936184	0	AAGCATTCTCAGAAACTTATTT	1	2	2	AA2	-	.
chr15	18936494	18936514	chr15:18936494-18936514	0	AAACTAGTCAGCAGCATTCTC	2	3	1	ACC1	-	.
chr15	18937019	18937040	chr15:18937019-18937040	0	AAGCATTCTCAGAAACTTGTTT	1	1	2	A2	-	.
chr15	18937238	18937264	chr15:18937238-18937264	0	GAACATTCCCTTTCATAGAGCAGGTTT	1	2	7	AB2	-	.
chr15	18937359	18937380	chr15:18937359-18937380	0	AAGCATTCTCAGAAACTTATTT	1	2	2	AA2	-	.
chr15	18937701	18937722	chr15:18937701-18937722	0	AAGCATTCTCGCAATCTTGTTT	1	2	2	AD2	-	.
chr15	18937918	18937944	chr15:18937918-18937944	0	GAACATTCCCTTTCATAGAGCAGGTTT	1	2	7	AB2	-	.
chr15	18938039	18938060	chr15:18938039-18938060	0	AAGCATTCTCAGAAACTTATTT	1	2	2	AA2	-	.
chr15	18938210	18938231	chr15:18938210-18938231	0	AAGCATTCTCAGAAACTTCTTT	1	2	2	AA2	-	.
chr15	18938381	18938402	chr15:18938381-18938402	0	AAGCATTCTCAGAAACTTGTTT	1	1	2	A2	-	.
chr15	18938598	18938624	chr15:18938598-18938624	0	GAACATTCCCTTTCATAGAGCTGGTTT	1	2	7	AB2	-	.
chr15	18938719	18938740	chr15:18938719-18938740	0	AAGCATTCTCAGAAACTTATTT	1	2	2	AA2	-	.
chr15	18939061	18939082	chr15:18939061-18939082	0	AAGCATTCTCGCAATCTTGTTT	1	2	2	AD2	-	.
chr15	18939232	18939252	chr15:18939232-18939252	0	AAGCATTCTCAGAACCTGCTT	1	2	1	AB2	-	.
chr15	18939282	18939308	chr15:18939282-18939308	0	GAACATTCCCGTTCATAGAGCAGGTTT	1	2	7	AB2	-	.
chr15	18939403	18939424	chr15:18939403-18939424	0	AAGCATTCTCAGAAACTTATTT	1	2	2	AA2	-	.
chr15	18939713	18939733	chr15:18939713-18939733	0	AAACTAGTCAGCAGCATTCTC	2	3	1	ACC1	-	.
chr15	18940237	18940258	chr15:18940237-18940258	0	AAGCATTCTCAGAAACTTGTTT	1	1	2	A2	-	.
chr15	18940454	18940480	chr15:18940454-18940480	0	GAACATTCCCTTTCATAGAGCAGGTTT	1	2	7	AB2	-	.
chr15	18940575	18940596	chr15:18940575-18940596	0	AAGCATTCTCAGAAACTTATTT	1	2	2	AA2	-	.
chr15	18940917	18940938	chr15:18940917-18940938	0	AAGCATTCTCGCAATCTTGTTT	1	2	2	AD2	-	.
chr15	18941088	18941108	chr15:18941088-18941108	0	AAGCATTCTCAGAACCTGCTT	1	2	1	AB2	-	.
chr15	18941138	18941164	chr15:18941138-18941164	0	GAACATTCCCGTTCATAGAGCAGGTTT	1	2	7	AB2	-	.
chr15	18941259	18941280	chr15:18941259-18941280	0	AAGCATTCTCAGAAACTTATTT	1	2	2	AA2	-	.
chr15	18941590	18941610	chr15:18941590-18941610	0	AAACTAGTCAGCAGCATTCTC	2	3	1	ACC1	-	.
chr15	18942114	18942135	chr15:18942114-18942135	0	AAGCATTCTCAGAAACTTGTTT	1	1	2	A2	-	.
chr15	18942331	18942357	chr15:18942331-18942357	0	GAACATTCCCTTTCATAGAGCAGGTTT	1	2	7	AB2	-	.
chr15	18942452	18942473	chr15:18942452-18942473	0	AAGCATTCTCAGAAACTTATTT	1	2	2	AA2	-	.
chr15	18942794	18942815	chr15:18942794-18942815	0	AAGCATTCTCGGAATCTTGTTT	1	2	2	AD2	-	.
chr15	18942965	18942985	chr15:18942965-18942985	0	AAGCATTCTCAGAACCTGCTT	1	2	1	AB2	-	.
chr15	18943015	18943041	chr15:18943015-18943041	0	GAACATTCCCGTTCATAGAGCAGGTTT	1	2	7	AB2	-	.
chr15	18943136	18943157	chr15:18943136-18943157	0	AAGCATTCTCAGAAACTTATTT	1	2	2	AA2	-	.
chr15	18943467	18943487	chr15:18943467-18943487	0	AAACTAGTCAGCAGCATTCTC	2	3	1	ACC1	-	.
chr15	18943991	18944012	chr15:18943991-18944012	0	AAGCATTCTCAGAAACTTGTTT	1	1	2	A2	-	.
chr15	18944208	18944234	chr15:18944208-18944234	0	GAACATTCCCTTTCATAGAGCAGGTTT	1	2	7	AB2	-	.
chr15	18944329	18944350	chr15:18944329-18944350	0	AAGCATTCTCAGAAACTTATTT	1	2	2	AA2	-	.
chr15	18945187	18945208	chr15:18945187-18945208	0	AAGCATTCTCAGAAACTTGTTT	1	1	2	A2	-	.
chr15	18945404	18945430	chr15:18945404-18945430	0	GAACATTCCCTTTCATAGAGCAGGTTT	1	2	7	AB2	-	.
chr15	18945525	18945546	chr15:18945525-18945546	0	AAGCATTCTCAGAAACTTATTT	1	2	2	AA2	-	.
chr15	18945696	18945717	chr15:18945696-18945717	0	AAGCATTCTCAGAAACTTCTTT	1	2	2	AA2	-	.
chr15	18945867	18945888	chr15:18945867-18945888	0	AAGCATTCTCAGAAACTTGTTT	1	1	2	A2	-	.
chr15	18946084	18946110	chr15:18946084-18946110	0	GAACATTCCCTTTCATAGAGCAGGTTT	1	2	7	AB2	-	.
chr15	18946205	18946226	chr15:18946205-18946226	0	AAGCATTCTCAGAAACTTATTT	1	2	2	AA2	-	.
chr15	18946547	18946568	chr15:18946547-18946568	0	AAGCATTCTCGGAATCTTGTTT	1	2	2	AD2	-	.
chr15	18946718	18946738	chr15:18946718-18946738	0	AAGCATTCTCAGAACCTGCTT	1	2	1	AB2	-	.
chr15	18946768	18946794	chr15:18946768-18946794	0	GAACATTCCCGTTCATAGAGCAGGTTT	1	2	7	AB2	-	.
chr15	18946889	18946910	chr15:18946889-18946910	0	AAGCATTCTCAGAAACTTATTT	1	2	2	AA2	-	.
chr15	18947220	18947240	chr15:18947220-18947240	0	AAACTAGTCAGCAGCATTCTC	2	3	1	ACC1	-	.
chr15	18947744	18947765	chr15:18947744-18947765	0	AAGCATTCTCAGAAACTTGTTT	1	1	2	A2	-	.
chr15	18947961	18947987	chr15:18947961-18947987	0	GAACATTCCCTTTCATAGAGCAGGTTT	1	2	7	AB2	-	.
chr15	18948082	18948103	chr15:18948082-18948103	0	AAGCATTCTCAGAAACTTATTT	1	2	2	AA2	-	.
chr15	18948253	18948274	chr15:18948253-18948274	0	AAGCATTCTCAGAAACTTCTTT	1	2	2	AA2	-	.
chr15	18948424	18948445	chr15:18948424-18948445	0	AAGCATTCTCAGAAACTTGTTT	1	1	2	A2	-	.
chr15	18948642	18948668	chr15:18948642-18948668	0	GAACATTCCCTTTCATAGAGCAGGTTT	1	2	7	AB2	-	.
chr15	18948762	18948783	chr15:18948762-18948783	0	GAGCATTCTCAGAAACTTATTT	1	2	2	AA2	-	.
chr15	18949104	18949125	chr15:18949104-18949125	0	AAGCATTCTCGGAATCTTGTTT	1	2	2	AD2	-	.
chr15	18949327	18949353	chr15:18949327-18949353	0	GAACATTCCCGTTCATAGAGCAGGTTT	1	2	7	AB2	-	.
chr15	18949448	18949469	chr15:18949448-18949469	0	AAGCATTCTCAGAAACTTATTT	1	2	2	AA2	-	.
chr15	18949779	18949799	chr15:18949779-18949799	0	AAACTAGTCAGCAGCATTCTC	2	3	1	ACC1	-	.
chr15	18950303	18950324	chr15:18950303-18950324	0	AAGCATTCTCAGAAACTTGTTT	1	1	2	A2	-	.
chr15	18950520	18950546	chr15:18950520-18950546	0	GAACATTCCCTTTCATAGAGCAGGTTT	1	2	7	AB2	-	.
chr15	18950641	18950662	chr15:18950641-18950662	0	AAGCATTCTCAGAAACTTATTT	1	2	2	AA2	-	.
chr15	18950812	18950833	chr15:18950812-18950833	0	AAGCATTCTCAGAAACTTCTTT	1	2	2	AA2	-	.
chr15	18950983	18951004	chr15:18950983-18951004	0	AAGCATTCTCAGAAACTTGTTT	1	1	2	A2	-	.
chr15	18951201	18951227	chr15:18951201-18951227	0	GAACATTCCCTTTCATAGAGCAGGTTT	1	2	7	AB2	-	.
chr15	18951322	18951343	chr15:18951322-18951343	0	AAGCATTCTCAGAAACTTATTT	1	2	2	AA2	-	.
chr15	18951664	18951685	chr15:18951664-18951685	0	AAGCATTCTCGCAATCTTGTTT	1	2	2	AD2	-	.
chr15	18951835	18951855	chr15:18951835-18951855	0	AAGCATTCTCAGAACCTGCTT	1	2	1	AB2	-	.
chr15	18951885	18951911	chr15:18951885-18951911	0	GAACATTCCCGTTCATAGAGCAGGTTT	1	2	7	AB2	-	.
chr15	18952006	18952027	chr15:18952006-18952027	0	AAGCATTCTCAGAAACTTATTT	1	2	2	AA2	-	.
chr15	18952337	18952357	chr15:18952337-18952357	0	AAACTAGTCAGCAGCATTCTC	2	3	1	ACC1	-	.
chr15	18952861	18952882	chr15:18952861-18952882	0	AAGCATTCTCAGAAACTTGTTT	1	1	2	A2	-	.
chr15	18953078	18953104	chr15:18953078-18953104	0	GAACATTCCCTTTCATAGAGCAGGTTT	1	2	7	AB2	-	.
chr15	18953199	18953220	chr15:18953199-18953220	0	AAGCATTCTCAGAAACTTATTT	1	2	2	AA2	-	.
chr15	18953541	18953562	chr15:18953541-18953562	0	AAGCATTCTCGGAATCTTGTTT	1	2	2	AD2	-	.
chr15	18953712	18953732	chr15:18953712-18953732	0	AAGCATTCTCAGAACCTGCTT	1	2	1	AB2	-	.
chr15	18953762	18953788	chr15:18953762-18953788	0	GAACATTCCCGTTCATAGAGCAGGTTT	1	2	7	AB2	-	.
chr15	18953883	18953904	chr15:18953883-18953904	0	AAGCATTCTCAGAAACTTATTT	1	2	2	AA2	-	.
chr15	18954214	18954234	chr15:18954214-18954234	0	AAACTAGTCAGCAGCATTCTC	2	3	1	ACC1	-	.
chr15	18954738	18954759	chr15:18954738-18954759	0	AAGCATTCTCAGAAACTTGTTT	1	1	2	A2	-	.
chr15	18954955	18954981	chr15:18954955-18954981	0	GAACATTCCCTTTCATAGAGCAGGTTT	1	2	7	AB2	-	.
chr15	18955076	18955097	chr15:18955076-18955097	0	AAGCATTCTCAGAAACTTATTT	1	2	2	AA2	-	.
chr15	18955247	18955268	chr15:18955247-18955268	0	AAGCATTCTCAGAAACTTCTTT	1	2	2	AA2	-	.
chr15	18955418	18955439	chr15:18955418-18955439	0	AAGCATTCTCAGAAACTTGTTT	1	1	2	A2	-	.
chr15	18955635	18955661	chr15:18955635-18955661	0	GAACATTCCCTTTCATAGAGCAGGTTT	1	2	7	AB2	-	.
chr15	18955756	18955777	chr15:18955756-18955777	0	AAGCATTCTCAGAAACTTATTT	1	2	2	AA2	-	.
chr15	18956098	18956119	chr15:18956098-18956119	0	AAGCATTCTCGGAATCTTGTTT	1	2	2	AD2	-	.
chr15	18956269	18956289	chr15:18956269-18956289	0	AAGCATTCTCGGAACCTGCTT	1	2	1	AB2	-	.
chr15	18956319	18956345	chr15:18956319-18956345	0	GAACATTCCCGTTCATAGAGCAGGTTT	1	2	7	AB2	-	.
chr15	18956440	18956461	chr15:18956440-18956461	0	AAGCATTCTCAGAAACTTATTT	1	2	2	AA2	-	.
chr15	18956771	18956791	chr15:18956771-18956791	0	AAACTAGTCAGCAGCATTCTC	2	3	1	ACC1	-	.
chr15	18957294	18957315	chr15:18957294-18957315	0	AAGCATTCTCAGAAACTTGTTT	1	1	2	A2	-	.
chr15	18957632	18957653	chr15:18957632-18957653	0	AAGCATTCTCAGAAACTTCTTT	1	2	2	AA2	-	.
chr15	18957803	18957824	chr15:18957803-18957824	0	AAGCATTCTCAGAAACTTGTTT	1	1	2	A2	-	.
chr15	18958020	18958046	chr15:18958020-18958046	0	GAACATTCCCTTTCATAGAGCAGGTTT	1	2	7	AB2	-	.
chr15	18958141	18958162	chr15:18958141-18958162	0	AAGCATTCTCAGAAACTTATTT	1	2	2	AA2	-	.
chr15	18958483	18958504	chr15:18958483-18958504	0	AAGCATTCTCGGAATCTTGTTT	1	2	2	AD2	-	.
chr15	18958654	18958674	chr15:18958654-18958674	0	AAGCATTCTCAGAACCTGCTT	1	2	1	AB2	-	.
chr15	18958704	18958730	chr15:18958704-18958730	0	GAACATTCCCGTTCATAGAGCAGGTTT	1	2	7	AB2	-	.
chr15	18958825	18958846	chr15:18958825-18958846	0	AAGCATTCTCAGAAACTTATTT	1	2	2	AA2	-	.
chr15	18959156	18959176	chr15:18959156-18959176	0	AAACTAGTCAGCAGCATTCTC	2	3	1	ACC1	-	.
chr15	18959680	18959701	chr15:18959680-18959701	0	AAGCATTCTCAGAAACTTGTTT	1	1	2	A2	-	.
chr15	18960018	18960039	chr15:18960018-18960039	0	AAGCATTCTCAGAAACTTCTTT	1	2	2	AA2	-	.
chr15	18960189	18960210	chr15:18960189-18960210	0	AAGCATTCTCAGAAACTTGTTT	1	1	2	A2	-	.
chr15	18960406	18960432	chr15:18960406-18960432	0	GAACATTCCCTTTCATAGAGCAGGTTT	1	2	7	AB2	-	.
chr15	18960527	18960548	chr15:18960527-18960548	0	AAGCATTCTCAGAAACTTATTT	1	2	2	AA2	-	.
chr15	18960698	18960719	chr15:18960698-18960719	0	AAGCATTCTCAGAAACTTCTTT	1	2	2	AA2	-	.
chr15	18960870	18960891	chr15:18960870-18960891	0	AAGCATTCTCAGAAACTTGTTT	1	1	2	A2	-	.
chr15	18961087	18961113	chr15:18961087-18961113	0	GAACATTCCCTTTCATAGAGCAGGTTT	1	2	7	AB2	-	.
chr15	18961208	18961229	chr15:18961208-18961229	0	AAGCATTCTCAGAAACTTATTT	1	2	2	AA2	-	.
chr15	18961550	18961571	chr15:18961550-18961571	0	AAGCATTCTCGGAATCTTGTTT	1	2	2	AD2	-	.
chr15	18961721	18961741	chr15:18961721-18961741	0	AAGCATTCTCAGAACCTGCTT	1	2	1	AB2	-	.
chr15	18961771	18961797	chr15:18961771-18961797	0	GAACATTCCCGTTCATAGAGCAGGTTT	1	2	7	AB2	-	.
chr15	18961892	18961913	chr15:18961892-18961913	0	AAGCATTCTCAGAAACTTATTT	1	2	2	AA2	-	.
chr15	18962223	18962243	chr15:18962223-18962243	0	AAACTAGTCAGCAGCATTCTC	2	3	1	ACC1	-	.
chr15	18962747	18962768	chr15:18962747-18962768	0	AAGCATTCTCAGAAACTTGTTT	1	1	2	A2	-	.
chr15	18962964	18962990	chr15:18962964-18962990	0	GAACATTCCCTTTCATAGAGCAGGTTT	1	2	7	AB2	-	.
chr15	18963085	18963106	chr15:18963085-18963106	0	AAGCATTCTCAGAAACTTATTT	1	2	2	AA2	-	.
chr15	18963256	18963277	chr15:18963256-18963277	0	AAGCATTCTCAGAAACTTCTTT	1	2	2	AA2	-	.
chr15	18963427	18963448	chr15:18963427-18963448	0	AAGCATTCTCAGAAACTTGTTT	1	1	2	A2	-	.
chr15	18963644	18963670	chr15:18963644-18963670	0	GAACATTCCCTTTCATAGAGCAGGTTT	1	2	7	AB2	-	.
chr15	18963765	18963786	chr15:18963765-18963786	0	AAGCATTCTCAGAAACTTATTT	1	2	2	AA2	-	.
chr15	18963937	18963958	chr15:18963937-18963958	0	AAGCATTCTCAGAAACTTCTTT	1	2	2	AA2	-	.
chr15	18964109	18964130	chr15:18964109-18964130	0	AAGCATTCTCAGAAACTTGTTT	1	1	2	A2	-	.
chr15	18964326	18964352	chr15:18964326-18964352	0	GAACATTCCCTTTCATAGAGCAGGTTT	1	2	7	AB2	-	.
chr15	18964447	18964468	chr15:18964447-18964468	0	AAGCATTCTCAGAAACTTATTT	1	2	2	AA2	-	.
chr15	18964789	18964810	chr15:18964789-18964810	0	AAGCATTCTCGCAATCTTGTTT	1	2	2	AD2	-	.
chr15	18965006	18965032	chr15:18965006-18965032	0	GAACATTCCCGTTCATAGAGCAGGTTT	1	2	7	AB2	-	.
chr15	18965127	18965148	chr15:18965127-18965148	0	AAGCATTCTCAGAAACTTATTT	1	2	2	AA2	-	.
chr15	18965458	18965478	chr15:18965458-18965478	0	AAACTAGTCAGCAGCATTCTC	2	3	1	ACC1	-	.
chr15	18965983	18966004	chr15:18965983-18966004	0	AAGCATTCTCAGAAACTTGTTT	1	1	2	A2	-	.
chr15	18966152	18966173	chr15:18966152-18966173	0	AAGCATTCTCAGAAACTTATTT	1	2	2	AA2	-	.
chr15	18966323	18966344	chr15:18966323-18966344	0	AAGCATTCTCAGAAACTTCTTT	1	2	2	AA2	-	.
chr15	18966494	18966515	chr15:18966494-18966515	0	AAGCATTCTCAGAAACTTGTTT	1	1	2	A2	-	.
chr15	18966711	18966737	chr15:18966711-18966737	0	GAACATTCCCTTTCATAGAGCAGGTTT	1	2	7	AB2	-	.
chr15	18966832	18966853	chr15:18966832-18966853	0	AAGCATTCTCAGAAACTTATTT	1	2	2	AA2	-	.
chr15	18967003	18967024	chr15:18967003-18967024	0	AAGCATTCTCAGAAACTTCTTT	1	2	2	AA2	-	.
chr15	18967174	18967195	chr15:18967174-18967195	0	AAGCATTCTCAGAAACTTGTTT	1	1	2	A2	-	.
chr15	18967391	18967417	chr15:18967391-18967417	0	GAACATTCCCTTTCATAGAGCAGGTTT	1	2	7	AB2	-	.
chr15	18967512	18967533	chr15:18967512-18967533	0	AAGCATTCTCAGAAACTTATTT	1	2	2	AA2	-	.
chr15	18967854	18967875	chr15:18967854-18967875	0	AAGCATTCTCGGAATCTTGTTT	1	2	2	AD2	-	.
chr15	18968025	18968045	chr15:18968025-18968045	0	AAGCATTCTCAGAACCTGCTT	1	2	1	AB2	-	.
chr15	18968075	18968101	chr15:18968075-18968101	0	GAACATTCCCGTTCATAGAGCAGGTTT	1	2	7	AB2	-	.
chr15	18968196	18968217	chr15:18968196-18968217	0	AAGCATTCTCAGAAACTTATTT	1	2	2	AA2	-	.
chr15	18968527	18968547	chr15:18968527-18968547	0	AAACTAGTCAGCAGCATTCTC	2	3	1	ACC1	-	.
chr15	18969053	18969074	chr15:18969053-18969074	0	AAGCATTCTCAGAAACTTGTTT	1	1	2	A2	-	.
chr15	18969270	18969296	chr15:18969270-18969296	0	GAACATTCCCTTTCATAGAGCAGGTTT	1	2	7	AB2	-	.
chr15	18969391	18969412	chr15:18969391-18969412	0	AAGCATTCTCAGAAACTTATTT	1	2	2	AA2	-	.
chr15	18969733	18969754	chr15:18969733-18969754	0	AAGCATTCTCGCAATCTTGTTT	1	2	2	AD2	-	.
chr15	18969904	18969924	chr15:18969904-18969924	0	AAGCATTCTCGGAACCTGCTT	1	2	1	AB2	-	.
chr15	18969954	18969980	chr15:18969954-18969980	0	GAACATTCCCGTTCATAGAGCAGGTTT	1	2	7	AB2	-	.
chr15	18970075	18970096	chr15:18970075-18970096	0	AAGCATTCTCAGAAACTTATTT	1	2	2	AA2	-	.
chr15	18970406	18970426	chr15:18970406-18970426	0	AAACTAGTCAGCAGCATTCTC	2	3	1	ACC1	-	.
chr15	18970930	18970951	chr15:18970930-18970951	0	AAGCATTCTCAGAAACTTGTTT	1	1	2	A2	-	.
chr15	18971268	18971289	chr15:18971268-18971289	0	AAGCATTCTCAGAAACTTATTT	1	2	2	AA2	-	.
chr15	18971599	18971619	chr15:18971599-18971619	0	AAACTAGTCAGCAGCATTCTC	2	3	1	ACC1	-	.
chr15	18972122	18972143	chr15:18972122-18972143	0	AAGCATTCTCAGAAACTTGTTT	1	1	2	A2	-	.
chr15	18972339	18972365	chr15:18972339-18972365	0	GAACATTCCCTTTCATAGAGCAGGTTT	1	2	7	AB2	-	.
chr15	18972460	18972481	chr15:18972460-18972481	0	AAGCATTCTCAGAAACTTATTT	1	2	2	AA2	-	.
chr15	18972631	18972652	chr15:18972631-18972652	0	AAGCATTCTCAGAAACTTCTTT	1	2	2	AA2	-	.
chr15	18972802	18972823	chr15:18972802-18972823	0	AAGCATTCTCAGAAACTTGTTT	1	1	2	A2	-	.
chr15	18973019	18973045	chr15:18973019-18973045	0	GAACATTCCCTTTCATAGAGCAGGTTT	1	2	7	AB2	-	.
chr15	18973140	18973161	chr15:18973140-18973161	0	AAGCATTCTCAGAAACTTATTT	1	2	2	AA2	-	.
chr15	18973483	18973504	chr15:18973483-18973504	0	AAGCATTCTCGGAATCTTGTTT	1	2	2	AD2	-	.
chr15	18973826	18973847	chr15:18973826-18973847	0	AAGCATTCTCAGAAACTTGTTT	1	1	2	A2	-	.
chr15	18974157	18974177	chr15:18974157-18974177	0	AAACTAGTCAGCAGCATTCTC	2	3	1	ACC1	-	.
chr15	18974681	18974702	chr15:18974681-18974702	0	AAGCATTCTCAGAAACTTGTTT	1	1	2	A2	-	.
chr15	18974898	18974924	chr15:18974898-18974924	0	GAACATTCCCTTTCATAGAGCAGGTTT	1	2	7	AB2	-	.
chr15	18975019	18975040	chr15:18975019-18975040	0	AAGCATTCTCAGAAACTTATTT	1	2	2	AA2	-	.
chr15	18975190	18975211	chr15:18975190-18975211	0	AAGCATTCTCAGAAACTTCTTT	1	2	2	AA2	-	.
chr15	18975361	18975382	chr15:18975361-18975382	0	AAGCATTCTCAGAAACTTGTTT	1	1	2	A2	-	.
chr15	18975578	18975604	chr15:18975578-18975604	0	GAACATTCCCTTTCATAGAGCAGGTTT	1	2	7	AB2	-	.
chr15	18975698	18975719	chr15:18975698-18975719	0	AAGCATTCTCAGAAACTTATTT	1	2	2	AA2	-	.
chr15	18976040	18976061	chr15:18976040-18976061	0	AAGCATTCTCGGAATCTTGTTT	1	2	2	AD2	-	.
chr15	18976211	18976231	chr15:18976211-18976231	0	AAGCATTCTCAGAACCTGCTT	1	2	1	AB2	-	.
chr15	18976261	18976287	chr15:18976261-18976287	0	GAACATTCCCGTTCATAGAGCAGGTTT	1	2	7	AB2	-	.
chr15	18976382	18976403	chr15:18976382-18976403	0	AAGCATTCTCAGAAACTTATTT	1	2	2	AA2	-	.
chr15	18976713	18976733	chr15:18976713-18976733	0	AAACTAGTCAGCAGCATTCTC	2	3	1	ACC1	-	.
chr15	18977237	18977258	chr15:18977237-18977258	0	AAGCATTCTCAGAAACTTGTTT	1	1	2	A2	-	.
chr15	18977454	18977480	chr15:18977454-18977480	0	GAACATTCCCTTTCATAGAGCAGGTTT	1	2	7	AB2	-	.
chr15	18977575	18977597	chr15:18977575-18977597	0	AAGCATTCTCAGGAAACTTATTT	1	2	3	AA2	-	.
chr15	18977747	18977768	chr15:18977747-18977768	0	AAGCATTCTCAGAAACTTCTTT	1	2	2	AA2	-	.
chr15	18977918	18977939	chr15:18977918-18977939	0	AAGCATTCTCAGAAACTTGTTT	1	1	2	A2	-	.
chr15	18978135	18978161	chr15:18978135-18978161	0	GAACATTCCCTTTCATAGAGCAGGTTT	1	2	7	AB2	-	.
chr15	18978256	18978277	chr15:18978256-18978277	0	AAGCATTCTCAGAAACTTATTT	1	2	2	AA2	-	.
chr15	18978598	18978619	chr15:18978598-18978619	0	AAGCATTCTCGGAATCTTGTTT	1	2	2	AD2	-	.
chr15	18978769	18978789	chr15:18978769-18978789	0	AAGCATTCTCAGAACCTGCTT	1	2	1	AB2	-	.
chr15	18978819	18978845	chr15:18978819-18978845	0	GAACATTCCCGTTCATAGAGCAGGTTT	1	2	7	AB2	-	.
chr15	18978940	18978961	chr15:18978940-18978961	0	AAGCATTCTCAGAAACTTATTT	1	2	2	AA2	-	.
chr15	18979271	18979291	chr15:18979271-18979291	0	AAACTAGTCAGCAGCATTCTC	2	3	1	ACC1	-	.
chr15	18980117	18980138	chr15:18980117-18980138	0	AAGCATTCTCAGAAACTTGTTT	1	1	2	A2	-	.
chr15	18980334	18980360	chr15:18980334-18980360	0	GAACATTCCCTTTCATAGAGCAGGTTT	1	2	7	AB2	-	.
chr15	18980455	18980476	chr15:18980455-18980476	0	AAGCATTCTCAGAAACTTATTT	1	2	2	AA2	-	.
chr15	18980797	18980818	chr15:18980797-18980818	0	AAGCATTCTCGCAATCTTGTTT	1	2	2	AD2	-	.
chr15	18980968	18980988	chr15:18980968-18980988	0	AAGCATTCTCAGAACCTGCTT	1	2	1	AB2	-	.
chr15	18981018	18981044	chr15:18981018-18981044	0	GAACATTCCCGTTCATAGAGCAGGTTT	1	2	7	AB2	-	.
chr15	18981139	18981160	chr15:18981139-18981160	0	AAGCATTCTCAGAAACTTATTT	1	2	2	AA2	-	.
chr15	18981470	18981490	chr15:18981470-18981490	0	AAACTAGTCAGCAGCATTCTC	2	3	1	ACC1	-	.
chr15	18981994	18982015	chr15:18981994-18982015	0	AAGCATTCTCAGAAACTTGTTT	1	1	2	A2	-	.
chr15	18982211	18982237	chr15:18982211-18982237	0	GAACATTCCCTTTCATAGAGCAGGTTT	1	2	7	AB2	-	.
chr15	18982332	18982353	chr15:18982332-18982353	0	AAGCATTCTCAGAAACTTATTT	1	2	2	AA2	-	.
chr15	18982503	18982524	chr15:18982503-18982524	0	AAGCATTCTCAGAAACTTCTTT	1	2	2	AA2	-	.
chr15	18982674	18982695	chr15:18982674-18982695	0	AAGCATTCTCAGAAACTTGTTT	1	1	2	A2	-	.
chr15	18982891	18982917	chr15:18982891-18982917	0	GAACATTCCCTTTCATAGAGCAGGTTT	1	2	7	AB2	-	.
chr15	18983012	18983033	chr15:18983012-18983033	0	AAGCATTCTCAGAAACTTATTT	1	2	2	AA2	-	.
chr15	18983354	18983375	chr15:18983354-18983375	0	AAGCATTCTCGCAATCTTGTTT	1	2	2	AD2	-	.
chr15	18983525	18983545	chr15:18983525-18983545	0	AAGCATTCTCAGAACCTGCTT	1	2	1	AB2	-	.
chr15	18983575	18983601	chr15:18983575-18983601	0	GAACATTCCCGTTCATAGAGCAGGTTT	1	2	7	AB2	-	.
chr15	18983696	18983717	chr15:18983696-18983717	0	AAGCATTCTCAGAAACTTATTT	1	2	2	AA2	-	.
chr15	18984038	18984059	chr15:18984038-18984059	0	AAGCATTCTCGCAATCTTGTTT	1	2	2	AD2	-	.
chr15	18984209	18984229	chr15:18984209-18984229	0	AAGCATTCTCAGAACCTGCTT	1	2	1	AB2	-	.
chr15	18984259	18984285	chr15:18984259-18984285	0	GAACATTCCCGTTCATAGAGCAGGTTT	1	2	7	AB2	-	.
chr15	18984380	18984401	chr15:18984380-18984401	0	AAGCATTCTCAGAAACTTATTT	1	2	2	AA2	-	.
chr15	18984711	18984731	chr15:18984711-18984731	0	AAACTAGTCAGCAGCATTCTC	2	3	1	ACC1	-	.
chr15	18985235	18985256	chr15:18985235-18985256	0	AAGCATTCTCAGAAACTTGTTT	1	1	2	A2	-	.
chr15	18985452	18985478	chr15:18985452-18985478	0	GAACATTCCCTTTCATAGAGCAGGTTT	1	2	7	AB2	-	.
chr15	18985573	18985594	chr15:18985573-18985594	0	AAGCATTCTCAGAAACTTATTT	1	2	2	AA2	-	.
chr15	18985744	18985765	chr15:18985744-18985765	0	AAGCATTCTCAGAAACTTCTTT	1	2	2	AA2	-	.
chr15	18985915	18985936	chr15:18985915-18985936	0	AAGCATTCTCAGAAACTTGTTT	1	1	2	A2	-	.
chr15	18986132	18986158	chr15:18986132-18986158	0	GAACATTCCCTTTCATAGAGCAGGTTT	1	2	7	AB2	-	.
chr15	18986253	18986274	chr15:18986253-18986274	0	AAGCATTCTCAGAAACTTATCT	1	2	2	AA2	-	.
chr15	18986424	18986445	chr15:18986424-18986445	0	AAGCATTCTCAGAAACTTCTTT	1	2	2	AA2	-	.
chr15	18986595	18986616	chr15:18986595-18986616	0	AAGCATTCTCAGAAACTTGTTT	1	1	2	A2	-	.
chr15	18986812	18986838	chr15:18986812-18986838	0	GAACATTCCCTTTCGTAGAGCAGGTTT	1	2	7	AB2	-	.
chr15	18986933	18986954	chr15:18986933-18986954	0	AAGCATTCTCAGAAACTTATTT	1	2	2	AA2	-	.
chr15	18987275	18987296	chr15:18987275-18987296	0	AAGCATTCTCGCAATCTTGTTT	1	2	2	AD2	-	.
chr15	18987446	18987466	chr15:18987446-18987466	0	AAGCATTCTCAGAACCTGCTT	1	2	1	AB2	-	.
chr15	18987496	18987522	chr15:18987496-18987522	0	GAACATTCCCGTTCATAGAGCAGGTTT	1	2	7	AB2	-	.
chr15	18987617	18987638	chr15:18987617-18987638	0	AAGCATTCTCAGAAACTTATTT	1	2	2	AA2	-	.
chr15	18987949	18987969	chr15:18987949-18987969	0	AAACTAGTCAGCAGCATTCTC	2	3	1	ACC1	-	.
chr15	18988473	18988494	chr15:18988473-18988494	0	AAGCATTCTCAGAAACTTGTTT	1	1	2	A2	-	.
chr15	18988690	18988716	chr15:18988690-18988716	0	GAACATTCCCTTTCATAGAGCAGGTTT	1	2	7	AB2	-	.
chr15	18988811	18988832	chr15:18988811-18988832	0	AAGCATTCTCAGAAACTTATTT	1	2	2	AA2	-	.
chr15	18988982	18989003	chr15:18988982-18989003	0	AAGCATTCTCAGAAACTTCTTT	1	2	2	AA2	-	.
chr15	18989153	18989174	chr15:18989153-18989174	0	AAGCATTCTCAGAAACTTGTTT	1	1	2	A2	-	.
chr15	18989491	18989512	chr15:18989491-18989512	0	AAGCATTCTCAGAAACTTATTT	1	2	2	AA2	-	.
chr15	18989833	18989854	chr15:18989833-18989854	0	AAGCATTCTCGGAATCTTGTTT	1	2	2	AD2	-	.
chr15	18990004	18990024	chr15:18990004-18990024	0	AAGCATTCTCAGAACCTGCTT	1	2	1	AB2	-	.
chr15	18990054	18990080	chr15:18990054-18990080	0	GAACATTCCCGTTCATAGAGCAGGTTT	1	2	7	AB2	-	.
chr15	18990175	18990196	chr15:18990175-18990196	0	AAGCATTCTCAGAAACTTATTT	1	2	2	AA2	-	.
chr15	18990485	18990505	chr15:18990485-18990505	0	AAACTAGTCAGCAGCATTCTC	2	3	1	ACC1	-	.
chr15	18991009	18991030	chr15:18991009-18991030	0	AAGCATTCTCAGAAACTTGTTT	1	1	2	A2	-	.
chr15	18991226	18991252	chr15:18991226-18991252	0	GAACATTCCCTTTCATAGAGCAGGTTT	1	2	7	AB2	-	.
chr15	18991347	18991368	chr15:18991347-18991368	0	AAGCATTCTCAGAAACTTATTT	1	2	2	AA2	-	.
chr15	18991518	18991539	chr15:18991518-18991539	0	AAGCATTCTCAGAAACTTCTTT	1	2	2	AA2	-	.
chr15	18991689	18991710	chr15:18991689-18991710	0	AAGCATTCTCAGAAACTTGTTT	1	1	2	A2	-	.
chr15	18991906	18991932	chr15:18991906-18991932	0	GAACATTCCCTTTCATAGAGCAGGTTT	1	2	7	AB2	-	.
chr15	18992027	18992048	chr15:18992027-18992048	0	AAGCATTCTCAGAAACTTATTT	1	2	2	AA2	-	.
chr15	18992369	18992390	chr15:18992369-18992390	0	AAGCATTCTCGCAATCTTGTTT	1	2	2	AD2	-	.
chr15	18992540	18992560	chr15:18992540-18992560	0	AAGCATTCTCAGAACCTGCTT	1	2	1	AB2	-	.
chr15	18992590	18992616	chr15:18992590-18992616	0	GAACATTCCCGTTCATAGAGCAGGTTT	1	2	7	AB2	-	.
chr15	18992711	18992732	chr15:18992711-18992732	0	AAGCATTCTCAGAAACTTATTT	1	2	2	AA2	-	.
chr15	18993042	18993062	chr15:18993042-18993062	0	AAACTAGTCAGCAGCATTCTC	2	3	1	ACC1	-	.
chr15	18993566	18993587	chr15:18993566-18993587	0	AAGCATTCTCAGAAACTTGTTT	1	1	2	A2	-	.
chr15	18993783	18993809	chr15:18993783-18993809	0	GAACATTCCCTTTCATAGAGCAGGTTT	1	2	7	AB2	-	.
chr15	18993904	18993925	chr15:18993904-18993925	0	AAGCATTCTCAGAAACTTATTT	1	2	2	AA2	-	.
chr15	18994075	18994096	chr15:18994075-18994096	0	AAGCATTCTCAGAAACTTCTTT	1	2	2	AA2	-	.
chr15	18994246	18994267	chr15:18994246-18994267	0	AAGCATTCTCGGAATCTTGTTT	1	2	2	AD2	-	.
chr15	18994417	18994437	chr15:18994417-18994437	0	AAGCATTCTCAGAACCTGCTT	1	2	1	AB2	-	.
chr15	18994467	18994493	chr15:18994467-18994493	0	GAACATTCCCGTTCATAGAGCAGGTTT	1	2	7	AB2	-	.
chr15	18994588	18994609	chr15:18994588-18994609	0	AAGCATTCTCAGAAACTTATTT	1	2	2	AA2	-	.
chr15	18994919	18994939	chr15:18994919-18994939	0	AAACTAGTCAGCAGCATTCTC	2	3	1	ACC1	-	.
chr15	18995443	18995464	chr15:18995443-18995464	0	AAGCATTCTCAGAAACTTGTTT	1	1	2	A2	-	.
chr15	18995660	18995686	chr15:18995660-18995686	0	GAACATTCCCTTTCATAGAGCAGGTTT	1	2	7	AB2	-	.
chr15	18995781	18995802	chr15:18995781-18995802	0	AAGCATTCTCAGAAACTTATTT	1	2	2	AA2	-	.
chr15	18996124	18996145	chr15:18996124-18996145	0	AAGCATTCTCGGAATCTTGTTT	1	2	2	AD2	-	.
chr15	18996295	18996315	chr15:18996295-18996315	0	AAGCATTCTCAGAACCTGCTT	1	2	1	AB2	-	.
chr15	18996345	18996371	chr15:18996345-18996371	0	GAACATTCCCGTTCATAGAGCAGGTTT	1	2	7	AB2	-	.
chr15	18996466	18996487	chr15:18996466-18996487	0	AAGCATTCTCAGAAACTTATTT	1	2	2	AA2	-	.
chr15	18996797	18996817	chr15:18996797-18996817	0	AAACTAGTCAGCAGCATTCTC	2	3	1	ACC1	-	.
chr15	18997317	18997338	chr15:18997317-18997338	0	AAGCATTCTCAGAAACTTGTTT	1	1	2	A2	-	.
chr15	18997534	18997560	chr15:18997534-18997560	0	GAACATTCCCTTTCATAGAGCAGGTTT	1	2	7	AB2	-	.
chr15	18997655	18997676	chr15:18997655-18997676	0	AAGCATTCTCAGAAACTTATTT	1	2	2	AA2	-	.
chr15	18997997	18998018	chr15:18997997-18998018	0	AAGCATTCTCGGAATCTTGTTT	1	2	2	AD2	-	.
chr15	18998168	18998188	chr15:18998168-18998188	0	AAGCATTCTCAGAACCTGCTT	1	2	1	AB2	-	.
chr15	18998218	18998244	chr15:18998218-18998244	0	GAACATTCCTGTTCATAGAGCAGGTTT	1	2	7	AB2	-	.
chr15	18998339	18998360	chr15:18998339-18998360	0	AAGCATTCTCAGAAACTTATTT	1	2	2	AA2	-	.
chr15	18998670	18998690	chr15:18998670-18998690	0	AAACTAGTCAGCAGCATTCTC	2	3	1	ACC1	-	.
chr15	18999194	18999215	chr15:18999194-18999215	0	AAGCATTCTCAGAAACTTGTTT	1	1	2	A2	-	.
chr15	18999411	18999437	chr15:18999411-18999437	0	GAACATTCCCTTTCATAGAGCAGGTTT	1	2	7	AB2	-	.
chr15	18999532	18999553	chr15:18999532-18999553	0	AAGCATTCTCAGAAACTTATTT	1	2	2	AA2	-	.
chr15	18999875	18999896	chr15:18999875-18999896	0	AAGCATTCTCGCAATCTTGTTT	1	2	2	AD2	-	.
chr15	19000046	19000066	chr15:19000046-19000066	0	AAGCATTCTCAGAACCTGCTT	1	2	1	AB2	-	.
chr15	19000096	19000122	chr15:19000096-19000122	0	GAACATTCCTGTTCATAGAGCAGGTTT	1	2	7	AB2	-	.
chr15	19000217	19000238	chr15:19000217-19000238	0	AAGCATTCTCAGAAACTTATTT	1	2	2	AA2	-	.
chr15	19000548	19000568	chr15:19000548-19000568	0	AAACTAGCCAGCAGCATTCTC	2	3	1	ACC1	-	.
chr15	19001072	19001093	chr15:19001072-19001093	0	AAGCATTCTCAGAAACTTGTTT	1	1	2	A2	-	.
chr15	19001289	19001315	chr15:19001289-19001315	0	GAACATTCCCTTTCATAGAACAGGTTT	1	2	7	AB2	-	.
chr15	19001410	19001431	chr15:19001410-19001431	0	AAGCATTCTCAGAAACTTATTT	1	2	2	AA2	-	.
chr15	19001752	19001773	chr15:19001752-19001773	0	AAGCATTCTCGGAATCTTGTTT	1	2	2	AD2	-	.
chr15	19001923	19001943	chr15:19001923-19001943	0	AAGCATTCTCAGAACCTGCTT	1	2	1	AB2	-	.
chr15	19001973	19001999	chr15:19001973-19001999	0	GAACATTCCCGTTCATAGAGCAGGTTT	1	2	7	AB2	-	.
chr15	19002094	19002115	chr15:19002094-19002115	0	AAGCATTCTCAGAAACTTATTT	1	2	2	AA2	-	.
chr15	19002426	19002446	chr15:19002426-19002446	0	AAACTAGTCAGCAGCATTCTC	2	3	1	ACC1	-	.
chr15	19002950	19002971	chr15:19002950-19002971	0	AAGCATTCTCAGAAACTTGTTT	1	1	2	A2	-	.
chr15	19003168	19003194	chr15:19003168-19003194	0	GAACATTCCCTTTCATAGAGCAGGTTT	1	2	7	AB2	-	.
chr15	19003289	19003310	chr15:19003289-19003310	0	AAGCATTCTCAGAAACTTATTT	1	2	2	AA2	-	.
chr15	19003460	19003481	chr15:19003460-19003481	0	AAGCATTCTCAGAAACTTCTTT	1	2	2	AA2	-	.
chr15	19003631	19003652	chr15:19003631-19003652	0	AAGCATTCTCAGAAACTTGTTT	1	1	2	A2	-	.
chr15	19003848	19003874	chr15:19003848-19003874	0	GAACATTCCCTTTCATAGAGCAGGTTT	1	2	7	AB2	-	.
chr15	19003969	19003990	chr15:19003969-19003990	0	AAGCATTCTCAGAAACTTATTT	1	2	2	AA2	-	.
chr15	19004311	19004332	chr15:19004311-19004332	0	AAGCATTCTCGGAATCTTGTTT	1	2	2	AD2	-	.
chr15	19004482	19004502	chr15:19004482-19004502	0	AAGCATTCTCAGAACCTGCTT	1	2	1	AB2	-	.
chr15	19004532	19004558	chr15:19004532-19004558	0	GAACATTCCCGTTCATAGAGCAGGTTT	1	2	7	AB2	-	.
chr15	19004653	19004674	chr15:19004653-19004674	0	AAGCATTCTCAGAAACTTATTT	1	2	2	AA2	-	.
chr15	19004963	19004983	chr15:19004963-19004983	0	AAACTAGTCAGCAGCATTCTC	2	3	1	ACC1	-	.
chr15	19005487	19005508	chr15:19005487-19005508	0	AAGCATTCTCAGAAACTTGTTT	1	1	2	A2	-	.
chr15	19005704	19005730	chr15:19005704-19005730	0	GAACATTCCCTTTCATAGAGCAGGTTT	1	2	7	AB2	-	.
chr15	19005825	19005846	chr15:19005825-19005846	0	AAGCATTCTCAGAAACTTATTT	1	2	2	AA2	-	.
chr15	19005997	19006018	chr15:19005997-19006018	0	AAGCATTCTCAGAAACTTCTTT	1	2	2	AA2	-	.
chr15	19006169	19006190	chr15:19006169-19006190	0	AAGCATTCTCAGAAACTTGTTT	1	1	2	A2	-	.
chr15	19006386	19006412	chr15:19006386-19006412	0	GAACATTCCCTTTCATAGAGCAGGTTT	1	2	7	AB2	-	.
chr15	19006507	19006528	chr15:19006507-19006528	0	AAGCATTCTCAGAAACTTATTT	1	2	2	AA2	-	.
chr15	19006849	19006870	chr15:19006849-19006870	0	AAGCATTCTCGGAATCTTGTTT	1	2	2	AD2	-	.
chr15	19007020	19007040	chr15:19007020-19007040	0	AAGCATTCTCAGAACCTGCTT	1	2	1	AB2	-	.
chr15	19007070	19007096	chr15:19007070-19007096	0	GAACATTCCCGTTCATAGAGCAGGTTT	1	2	7	AB2	-	.
chr15	19007191	19007212	chr15:19007191-19007212	0	AAGCATTCTCAGAAACTTATTT	1	2	2	AA2	-	.
chr15	19007522	19007542	chr15:19007522-19007542	0	AAACTAGTCAGCAGCATTCTC	2	3	1	ACC1	-	.
chr15	19008046	19008067	chr15:19008046-19008067	0	AAGCATTCTCAGAAACTTGTTT	1	1	2	A2	-	.
chr15	19008263	19008289	chr15:19008263-19008289	0	GAACATTCCCTTTCATAGAGCAGGTTT	1	2	7	AB2	-	.
chr15	19008384	19008405	chr15:19008384-19008405	0	AAGCATTCTCAGAAACTTATTT	1	2	2	AA2	-	.
chr15	19008727	19008748	chr15:19008727-19008748	0	AAGCATTCTCGGAATCTTGTTT	1	2	2	AD2	-	.
chr15	19008898	19008918	chr15:19008898-19008918	0	AAGCATTCTCGGAACCTGCTT	1	2	1	AB2	-	.
chr15	19008948	19008974	chr15:19008948-19008974	0	GAACATTCCCGTTCATAGAGCAGGTTT	1	2	7	AB2	-	.
chr15	19009069	19009090	chr15:19009069-19009090	0	AAGCATTCTCAGAAACTTATTT	1	2	2	AA2	-	.
chr15	19009400	19009420	chr15:19009400-19009420	0	AAACTAGTCAGCAGCATTCTC	2	3	1	ACC1	-	.
chr15	19009926	19009947	chr15:19009926-19009947	0	AAGCATTCTCAGAAACTTGTTT	1	1	2	A2	-	.
chr15	19010143	19010169	chr15:19010143-19010169	0	GAACATTCCCTTTCATAGAGCAGGTTT	1	2	7	AB2	-	.
chr15	19010264	19010285	chr15:19010264-19010285	0	AAGCATTCTCAGAAACTTATTT	1	2	2	AA2	-	.
chr15	19010435	19010456	chr15:19010435-19010456	0	AAGCATTCTCAGAAACTTCTTT	1	2	2	AA2	-	.
chr15	19010606	19010627	chr15:19010606-19010627	0	AAGCATTCTCAGAAACTTGTTT	1	1	2	A2	-	.
chr15	19010824	19010850	chr15:19010824-19010850	0	GAACATTCCCTTTCATAGAGCAGGTTT	1	2	7	AB2	-	.
chr15	19010945	19010966	chr15:19010945-19010966	0	AAGCATTCTCAGAAACTTATTT	1	2	2	AA2	-	.
chr15	19011116	19011137	chr15:19011116-19011137	0	AAGCATTCTCAGAAACTTCTTT	1	2	2	AA2	-	.
chr15	19011287	19011308	chr15:19011287-19011308	0	AAGCATTCTCAGAAACTTGTTT	1	1	2	A2	-	.
chr15	19011504	19011530	chr15:19011504-19011530	0	GAACATTCCCTTTCATAGAGCAGGTTT	1	2	7	AB2	-	.
chr15	19011625	19011646	chr15:19011625-19011646	0	AAGCATTCTCAGAAACTTATTT	1	2	2	AA2	-	.
chr15	19011796	19011817	chr15:19011796-19011817	0	AAGCATTCTCAGAAACTTCTTT	1	2	2	AA2	-	.
chr15	19011967	19011988	chr15:19011967-19011988	0	AAGCATTCTCAGAAACTTGTTT	1	1	2	A2	-	.
chr15	19012184	19012210	chr15:19012184-19012210	0	GAACATTCCCTTTCATAGAGCAGGTTT	1	2	7	AB2	-	.
chr15	19012305	19012326	chr15:19012305-19012326	0	AAGCATTCTCAGAAACTTATTT	1	2	2	AA2	-	.
chr15	19012647	19012668	chr15:19012647-19012668	0	AAGCATTCTCGCAATCTTGTTT	1	2	2	AD2	-	.
chr15	19012818	19012838	chr15:19012818-19012838	0	AAGCATTCTCAGAACCTGCTT	1	2	1	AB2	-	.
chr15	19012868	19012894	chr15:19012868-19012894	0	GAACATTCCCGTTCATAGAGCAGGTTT	1	2	7	AB2	-	.
chr15	19012989	19013010	chr15:19012989-19013010	0	AAGCATTCTCAGAAACTTATTT	1	2	2	AA2	-	.
chr15	19013320	19013340	chr15:19013320-19013340	0	AAACTAGTCAGCAGCATTCTC	2	3	1	ACC1	-	.
chr15	19013844	19013865	chr15:19013844-19013865	0	AAGCATTCTCAGAAACTTGTTT	1	1	2	A2	-	.
chr15	19014063	19014089	chr15:19014063-19014089	0	GAACATTCCCTTTCATAGAGCAGGTTT	1	2	7	AB2	-	.
chr15	19014184	19014205	chr15:19014184-19014205	0	AAGCATTCTCAGAAACTTATTT	1	2	2	AA2	-	.
chr15	19014526	19014547	chr15:19014526-19014547	0	AAGCATTCTCGCAATCTTGTTT	1	2	2	AD2	-	.
chr15	19014697	19014717	chr15:19014697-19014717	0	AAGCATTCTCAGAACCTGCTT	1	2	1	AB2	-	.
chr15	19014747	19014773	chr15:19014747-19014773	0	GAACATTCCCGTTCATAGAGCAGGTTT	1	2	7	AB2	-	.
chr15	19014868	19014889	chr15:19014868-19014889	0	AAGCATTCTCAGAAACTTATTT	1	2	2	AA2	-	.
chr15	19015199	19015219	chr15:19015199-19015219	0	AAACTAGTCAGCAGCATTCTC	2	3	1	ACC1	-	.
chr15	19015723	19015744	chr15:19015723-19015744	0	AAGCATTCTCAGAAACTTGTTT	1	1	2	A2	-	.
chr15	19015940	19015966	chr15:19015940-19015966	0	GAACATTCCCTTTCATAGAGCAGGTTT	1	2	7	AB2	-	.
chr15	19016061	19016082	chr15:19016061-19016082	0	AAGCATTCTCAGAAACTTATTT	1	2	2	AA2	-	.
chr15	19016232	19016253	chr15:19016232-19016253	0	AAGCATTCTCAGAAACTTCTTT	1	2	2	AA2	-	.
chr15	19016403	19016424	chr15:19016403-19016424	0	AAGCATTCTCAGAAACTTGTTT	1	1	2	A2	-	.
chr15	19016620	19016646	chr15:19016620-19016646	0	GAACATTCCCTTTCATAGAGCAGGTTT	1	2	7	AB2	-	.
chr15	19016912	19016933	chr15:19016912-19016933	0	AAGCATTCTCAGAAACTTCTTT	1	2	2	AA2	-	.
chr15	19017095	19017115	chr15:19017095-19017115	0	AAACTTGTTTGTGACGTGTCT	1	2	1	BC1	-	.
chr15	19017300	19017326	chr15:19017300-19017326	0	GAACATTCCCTTTCATAGAGCAGGTTT	1	2	7	AB2	-	.
chr15	19017421	19017442	chr15:19017421-19017442	0	AAGCATTCTCAGAAACTTATTT	1	2	2	AA2	-	.
chr15	19017763	19017784	chr15:19017763-19017784	0	AAGCATTCTCAGAAACTTGTTT	1	1	2	A2	-	.
chr15	19017980	19018006	chr15:19017980-19018006	0	GAACATTCCCTTTCATAGAGCAGGTTT	1	2	7	AB2	-	.
chr15	19018101	19018122	chr15:19018101-19018122	0	AAGCATTCTCAGAAACTTATTT	1	2	2	AA2	-	.
chr15	19018443	19018464	chr15:19018443-19018464	0	AAGCATTCTCGGAATCTTGTTT	1	2	2	AD2	-	.
chr15	19018614	19018634	chr15:19018614-19018634	0	AAGCATTCTCAGAACCTGCTT	1	2	1	AB2	-	.
chr15	19018664	19018690	chr15:19018664-19018690	0	GAACATTCCCGTTCATAGAGCAGGTTT	1	2	7	AB2	-	.
chr15	19018785	19018806	chr15:19018785-19018806	0	AAGCATTCTCAGAAACTTATTT	1	2	2	AA2	-	.
chr15	19019116	19019136	chr15:19019116-19019136	0	AAACTAGTCAGCAGCATTCTC	2	3	1	ACC1	-	.
chr15	19019473	19019494	chr15:19019473-19019494	0	AAGCATTCTCAGAAACTTCTTT	1	2	2	AA2	-	.
chr15	19019644	19019665	chr15:19019644-19019665	0	AAGCATTCTCAGAAACTTGTTT	1	1	2	A2	-	.
chr15	19019861	19019887	chr15:19019861-19019887	0	GAACATTCCCTTTCATAGAGCAGGTTT	1	2	7	AB2	-	.
chr15	19019982	19020003	chr15:19019982-19020003	0	AAGCATTCTCAGAAACTTATTT	1	2	2	AA2	-	.
chr15	19020324	19020345	chr15:19020324-19020345	0	AAGCATTCTCGGAATCTTGTTT	1	2	2	AD2	-	.
chr15	19020495	19020515	chr15:19020495-19020515	0	AAGCATTCTCAGAACCTGCTT	1	2	1	AB2	-	.
chr15	19020545	19020571	chr15:19020545-19020571	0	GAACATTCCCGTTCATAGAGCAGGTTT	1	2	7	AB2	-	.
chr15	19020666	19020687	chr15:19020666-19020687	0	AAGCATTCTCAGAAACTTATTT	1	2	2	AA2	-	.
chr15	19020997	19021017	chr15:19020997-19021017	0	AAACTAGTCAGCAGCATTCTC	2	3	1	ACC1	-	.
chr15	19021521	19021542	chr15:19021521-19021542	0	AAGCATTCTCAGAAACTTGTTT	1	1	2	A2	-	.
chr15	19021738	19021764	chr15:19021738-19021764	0	GAACATTCCCTTTCATAGAGCAGGTTT	1	2	7	AB2	-	.
chr15	19021859	19021880	chr15:19021859-19021880	0	AAGCATTCTCAGAAACTTATTT	1	2	2	AA2	-	.
chr15	19022201	19022222	chr15:19022201-19022222	0	AAGCATTCTCGCAATCTTGTTT	1	2	2	AD2	-	.
chr15	19022372	19022392	chr15:19022372-19022392	0	AAGCATTCTCAGAACCTGCTT	1	2	1	AB2	-	.
chr15	19022422	19022448	chr15:19022422-19022448	0	GAACATTCCCGTTCATGGAGCAGGTTT	1	2	7	AB2	-	.
chr15	19022543	19022564	chr15:19022543-19022564	0	AAGCATTCTCAGAAACTTATTT	1	2	2	AA2	-	.
chr15	19022874	19022894	chr15:19022874-19022894	0	AAACTAGTCAGCAGCATTCTC	2	3	1	ACC1	-	.
chr15	19023398	19023419	chr15:19023398-19023419	0	AAGCATTCTCAGAAACTTGTTT	1	1	2	A2	-	.
chr15	19023736	19023757	chr15:19023736-19023757	0	AAGCATTCTCAGAAACTTCTTT	1	2	2	AA2	-	.
chr15	19023907	19023928	chr15:19023907-19023928	0	AAGCATTCTCAGAAACTTGTTT	1	1	2	A2	-	.
chr15	19024125	19024151	chr15:19024125-19024151	0	GAACATTCCCTTTCATAGAGCAGGTTT	1	2	7	AB2	-	.
chr15	19024246	19024267	chr15:19024246-19024267	0	AAGCATTCTCAGAAACTTATTT	1	2	2	AA2	-	.
chr15	19024417	19024438	chr15:19024417-19024438	0	AAGCATTCTCAGAAACTTCTTT	1	2	2	AA2	-	.
chr15	19024588	19024609	chr15:19024588-19024609	0	AAGCATTCTCAGAAACTTGTTT	1	1	2	A2	-	.
chr15	19024805	19024831	chr15:19024805-19024831	0	GAACATTCCCTTTCATAGAGCAGGTTT	1	2	7	AB2	-	.
chr15	19024926	19024947	chr15:19024926-19024947	0	AAGCATTCTCAGAAACTTATTT	1	2	2	AA2	-	.
chr15	19025268	19025289	chr15:19025268-19025289	0	AAGCATTCTCGCAATCTTGTTT	1	2	2	AD2	-	.
chr15	19025439	19025459	chr15:19025439-19025459	0	AAGCATTCTCAGAACCTGCTT	1	2	1	AB2	-	.
chr15	19025489	19025515	chr15:19025489-19025515	0	GAACATTCCCGTTCATAGAGCAGGTTT	1	2	7	AB2	-	.
chr15	19025610	19025631	chr15:19025610-19025631	0	AAGCATTCTCAGAAACTTATTT	1	2	2	AA2	-	.
chr15	19025941	19025961	chr15:19025941-19025961	0	AAACTAGTCAGCAGCATTCTC	2	3	1	ACC1	-	.
chr15	19026465	19026486	chr15:19026465-19026486	0	AAGCATTCTCAGAAACTTGTTT	1	1	2	A2	-	.
chr15	19026682	19026708	chr15:19026682-19026708	0	GAACATTCCCTTTCATAGAGCAGGTTT	1	2	7	AB2	-	.
chr15	19026803	19026824	chr15:19026803-19026824	0	AAGCATTCTCAGAAACTTATTT	1	2	2	AA2	-	.
chr15	19026974	19026995	chr15:19026974-19026995	0	AAGCATTCTCAGAAACTTCTTT	1	2	2	AA2	-	.
chr15	19027145	19027166	chr15:19027145-19027166	0	AAGCATTCTCAGAAACTTGTTT	1	1	2	A2	-	.
chr15	19027363	19027389	chr15:19027363-19027389	0	GAACATTCCCTTTCATAGAGCAGGTTT	1	2	7	AB2	-	.
chr15	19027484	19027505	chr15:19027484-19027505	0	AAGCATTCTCAGAAACTTATTT	1	2	2	AA2	-	.
chr15	19027826	19027847	chr15:19027826-19027847	0	AAGCATTCTCGCAATCTTGTTT	1	2	2	AD2	-	.
chr15	19027997	19028017	chr15:19027997-19028017	0	AAGCATTCTCAGAACCTGCTT	1	2	1	AB2	-	.
chr15	19028047	19028073	chr15:19028047-19028073	0	GAACATTCCTGTTCATAGAGCAGGTTT	1	2	7	AB2	-	.
chr15	19028168	19028189	chr15:19028168-19028189	0	AAGCATTCTCAGAAACTTATTT	1	2	2	AA2	-	.
chr15	19028499	19028519	chr15:19028499-19028519	0	AAACTAGCCAGCAGCATTCTC	2	3	1	ACC1	-	.
chr15	19029023	19029044	chr15:19029023-19029044	0	AAGCATTCTCAGAAACTTGTTT	1	1	2	A2	-	.
chr15	19029240	19029266	chr15:19029240-19029266	0	GAACATTCCCTTTCATAGAGCAGGTTT	1	2	7	AB2	-	.
chr15	19029361	19029382	chr15:19029361-19029382	0	AAGCATTCTCAGAAACTTATTT	1	2	2	AA2	-	.
chr15	19029532	19029553	chr15:19029532-19029553	0	AAGCATTCTCTGAAACTTCTTT	1	2	2	AA2	-	.
chr15	19029705	19029726	chr15:19029705-19029726	0	AAGCATTCTCTGAAACTTGTTT	1	1	2	A2	-	.
chr15	19029922	19029948	chr15:19029922-19029948	0	GAACATTCCCTTTCATAGAGCAGGTTT	1	2	7	AB2	-	.
chr15	19030043	19030064	chr15:19030043-19030064	0	AAGCATTCTCAGAAACTTATTT	1	2	2	AA2	-	.
chr15	19030383	19030404	chr15:19030383-19030404	0	AAGCATTCTCGCAATCTTGTTT	1	2	2	AD2	-	.
chr15	19030554	19030574	chr15:19030554-19030574	0	AAGCATTCTCAGAACCTGCTT	1	2	1	AB2	-	.
chr15	19030604	19030630	chr15:19030604-19030630	0	GAACATTCCCGTTCATAGAGCACGTTT	1	2	7	AB2	-	.
chr15	19030725	19030746	chr15:19030725-19030746	0	AAGCATTCTCAGAAACTTATTT	1	2	2	AA2	-	.
chr15	19031056	19031076	chr15:19031056-19031076	0	AAACTAGTCAGCAGCATTCTC	2	3	1	ACC1	-	.
chr15	19031580	19031601	chr15:19031580-19031601	0	AAGCATTCTCAGAAACTTGTTT	1	1	2	A2	-	.
chr15	19031797	19031823	chr15:19031797-19031823	0	GAACATTCCCTTTCATAGAGCAGGTTT	1	2	7	AB2	-	.
chr15	19031918	19031939	chr15:19031918-19031939	0	AAGCATTCTCAGAAACTTATTT	1	2	2	AA2	-	.
chr15	19032089	19032110	chr15:19032089-19032110	0	AAGCATTCTCAGAAACTTCTTT	1	2	2	AA2	-	.
chr15	19032260	19032281	chr15:19032260-19032281	0	AAGCATTCTCAGAAACTTGTTT	1	1	2	A2	-	.
chr15	19032477	19032503	chr15:19032477-19032503	0	GAACATTCCCTTTCATAGAGCAGGTTT	1	2	7	AB2	-	.
chr15	19032598	19032619	chr15:19032598-19032619	0	AAGCATTCTCAGAAACTTATTT	1	2	2	AA2	-	.
chr15	19032939	19032960	chr15:19032939-19032960	0	AAGCATTCTCGCAATCTTGTTT	1	2	2	AD2	-	.
chr15	19033110	19033130	chr15:19033110-19033130	0	AAGCATTCTCAGAACCTGCTT	1	2	1	AB2	-	.
chr15	19033160	19033186	chr15:19033160-19033186	0	GAACATTCCCGTTCATAGAGCAGGTTT	1	2	7	AB2	-	.
chr15	19033281	19033302	chr15:19033281-19033302	0	AAGCATTCTCAGAAACTTATTT	1	2	2	AA2	-	.
chr15	19033612	19033632	chr15:19033612-19033632	0	AAACTAGTCAGCAGCATTCTC	2	3	1	ACC1	-	.
chr15	19034136	19034157	chr15:19034136-19034157	0	AAGCATTCTCAGAAACTTGTTT	1	1	2	A2	-	.
chr15	19034353	19034379	chr15:19034353-19034379	0	GAACATTCCCTTTCATAGGGCAGGTTT	1	2	7	AB2	-	.
chr15	19034474	19034495	chr15:19034474-19034495	0	AAGCATTCTCAGAAACTTATTT	1	2	2	AA2	-	.
chr15	19034816	19034837	chr15:19034816-19034837	0	AAGCATTCTCGCAATCTTGTTT	1	2	2	AD2	-	.
chr15	19034987	19035007	chr15:19034987-19035007	0	AAGCATTCTCAGAACCTGCTT	1	2	1	AB2	-	.
chr15	19035037	19035063	chr15:19035037-19035063	0	GAACATTCCCGTTCATAGAGCAGGTTT	1	2	7	AB2	-	.
chr15	19035158	19035179	chr15:19035158-19035179	0	AAGCATTCTCAGAAACTTATTT	1	2	2	AA2	-	.
chr15	19035490	19035510	chr15:19035490-19035510	0	AAACTAGTCAGCAGCATTCTC	2	3	1	ACC1	-	.
chr15	19036014	19036035	chr15:19036014-19036035	0	AAGCATTCTCAGAAACTTGTTT	1	1	2	A2	-	.
chr15	19036352	19036373	chr15:19036352-19036373	0	AAGCATTCTCAGAAACTTCTTT	1	2	2	AA2	-	.
chr15	19036523	19036544	chr15:19036523-19036544	0	AAGCATTCTCAGAAACTTGTTT	1	1	2	A2	-	.
chr15	19036740	19036766	chr15:19036740-19036766	0	GAACATTCCCTTTCATAGAGCAGGTTT	1	2	7	AB2	-	.
chr15	19036861	19036882	chr15:19036861-19036882	0	AAGCATTCTCAGAAACTTATTT	1	2	2	AA2	-	.
chr15	19037203	19037224	chr15:19037203-19037224	0	AAGCATTCTCGGAATCTTGTTT	1	2	2	AD2	-	.
chr15	19037374	19037394	chr15:19037374-19037394	0	AAGCATTCTCAGAACCTGCTT	1	2	1	AB2	-	.
chr15	19037424	19037450	chr15:19037424-19037450	0	GAACATTCCCGTTCATAGAGCAGGTTT	1	2	7	AB2	-	.
chr15	19037545	19037566	chr15:19037545-19037566	0	AAGCATTCTCAGAAACTTATTT	1	2	2	AA2	-	.
chr15	19037876	19037896	chr15:19037876-19037896	0	AAACTAGTCAGCAGCATTCTC	2	3	1	ACC1	-	.
chr15	19038400	19038421	chr15:19038400-19038421	0	AAGCATTCTCAGAAACTTGTTT	1	1	2	A2	-	.
chr15	19038617	19038643	chr15:19038617-19038643	0	GAACATTCCCTTTCATAGAGCAGGTTT	1	2	7	AB2	-	.
chr15	19038738	19038759	chr15:19038738-19038759	0	AAGCATTCTCAGAAACTTATTT	1	2	2	AA2	-	.
chr15	19039080	19039101	chr15:19039080-19039101	0	AAGCATTCTCGGAATCTTGTTT	1	2	2	AD2	-	.
chr15	19039251	19039271	chr15:19039251-19039271	0	AAGCATTCTCAGAACCTGCTT	1	2	1	AB2	-	.
chr15	19039301	19039327	chr15:19039301-19039327	0	GAACATTCCCGTTCATAGAGCAGGTTT	1	2	7	AB2	-	.
chr15	19039422	19039443	chr15:19039422-19039443	0	AAGCATTCTCAGAAACTTATTT	1	2	2	AA2	-	.
chr15	19039753	19039773	chr15:19039753-19039773	0	AAACTAGTCAGCAGCATTCTC	2	3	1	ACC1	-	.
chr15	19040277	19040298	chr15:19040277-19040298	0	AAGCATTCTCAGAAACTTGTTT	1	1	2	A2	-	.
chr15	19040494	19040520	chr15:19040494-19040520	0	GAACATTCCCTTTCATAGAGCAGGTTT	1	2	7	AB2	-	.
chr15	19040615	19040636	chr15:19040615-19040636	0	AAGCATTCTCAGAAACTTATTT	1	2	2	AA2	-	.
chr15	19040786	19040807	chr15:19040786-19040807	0	AAGCATTCTCAGAAACTTCTTT	1	2	2	AA2	-	.
chr15	19040957	19040978	chr15:19040957-19040978	0	AAGCATTCTCAGAAACTTGTTT	1	1	2	A2	-	.
chr15	19041174	19041200	chr15:19041174-19041200	0	GAACATTCCCTTTCATAGAGCAGGTTT	1	2	7	AB2	-	.
chr15	19041295	19041316	chr15:19041295-19041316	0	AAGCATTCTCAGAAACTTATTT	1	2	2	AA2	-	.
chr15	19041466	19041487	chr15:19041466-19041487	0	AAGCATTCTCAGAAACTTCTTT	1	2	2	AA2	-	.
chr15	19041637	19041658	chr15:19041637-19041658	0	AAGCATTCTCGGAATCTTGTTT	1	2	2	AD2	-	.
chr15	19041808	19041828	chr15:19041808-19041828	0	AAGCATTCTCAGAACCTGCTT	1	2	1	AB2	-	.
chr15	19041857	19041883	chr15:19041857-19041883	0	GAACATTCCCGTTCATAGAGCAGGTTT	1	2	7	AB2	-	.
chr15	19041978	19041999	chr15:19041978-19041999	0	AAGCATTCTCAGAAACTTATTT	1	2	2	AA2	-	.
chr15	19042309	19042329	chr15:19042309-19042329	0	AAACTAGTCAGCAGCATTCTC	2	3	1	ACC1	-	.
chr15	19042832	19042853	chr15:19042832-19042853	0	AAGCATTCTCAGAAACTTGTTT	1	1	2	A2	-	.
chr15	19043169	19043190	chr15:19043169-19043190	0	AAGCATTCTCAGAAACTTATTT	1	2	2	AA2	-	.
chr15	19043511	19043532	chr15:19043511-19043532	0	AAGCATTCTCACAGTCTTGTTT	1	2	2	AD2	-	.
chr15	19043682	19043702	chr15:19043682-19043702	0	AAGCATTCTCAGAACCTGCTT	1	2	1	AB2	-	.
chr15	19043732	19043758	chr15:19043732-19043758	0	GAACATTCCCGTTCATAGAGCAGGTTT	1	2	7	AB2	-	.
chr15	19044185	19044205	chr15:19044185-19044205	0	AAACTAGTCAGCAGCATTCTC	2	3	1	ACC1	-	.
chr15	19044709	19044730	chr15:19044709-19044730	0	AAGCATTCTCAGAAACTTGTTT	1	1	2	A2	-	.
chr15	19045044	19045065	chr15:19045044-19045065	0	AAGCATTCTCAGAAACTTCTTT	1	2	2	AA2	-	.
chr15	19045215	19045236	chr15:19045215-19045236	0	AAGCATTCTCAGAAACTTGTTT	1	1	2	A2	-	.
chr15	19045432	19045458	chr15:19045432-19045458	0	GAACATTCCCTTTCATAGAGCAGGTTT	1	2	7	AB2	-	.
chr15	19045553	19045574	chr15:19045553-19045574	0	AAGCATTCTCAGAAACTTATTT	1	2	2	AA2	-	.
chr15	19045895	19045916	chr15:19045895-19045916	0	AAGCATTCTCGCAATCTTGTTT	1	2	2	AD2	-	.
chr15	19046066	19046086	chr15:19046066-19046086	0	AAGCATTCTCAGAACCTGCTT	1	2	1	AB2	-	.
chr15	19046116	19046142	chr15:19046116-19046142	0	GAACATTCCCGTTCATAGAGCAGGTTT	1	2	7	AB2	-	.
chr15	19046237	19046258	chr15:19046237-19046258	0	AAGCATTCTCAGAAACTTATTT	1	2	2	AA2	-	.
chr15	19046568	19046589	chr15:19046568-19046589	0	AAACTAGTCAGCAAGCATTCTC	1	2	2	AC2	-	.
chr15	19047093	19047114	chr15:19047093-19047114	0	AAGCATTCTCAGAAACTTGTTT	1	1	2	A2	-	.
chr15	19047310	19047336	chr15:19047310-19047336	0	GAACATTCCCTTTCATAGAGCAGGTTT	1	2	7	AB2	-	.
chr15	19047431	19047452	chr15:19047431-19047452	0	AAGCATTCTCAGAAACTTATTT	1	2	2	AA2	-	.
chr15	19047773	19047794	chr15:19047773-19047794	0	AAGCATTCTCGGAATCTTGTTT	1	2	2	AD2	-	.
chr15	19047944	19047964	chr15:19047944-19047964	0	AAGCATTCTCAGAACCTGCTT	1	2	1	AB2	-	.
chr15	19048115	19048136	chr15:19048115-19048136	0	AAGCATTCTCAGAAACTTATTT	1	2	2	AA2	-	.
chr15	19048446	19048466	chr15:19048446-19048466	0	AAACTAGTCAGCAGCATTCTC	2	3	1	ACC1	-	.
chr15	19048970	19048991	chr15:19048970-19048991	0	AAGCATTCTCAGAAACTTGTTT	1	1	2	A2	-	.
chr15	19049187	19049213	chr15:19049187-19049213	0	GAACATTCCCTTTCATAGAGCAGGTTT	1	2	7	AB2	-	.
chr15	19049308	19049329	chr15:19049308-19049329	0	AAGCATTCTCAGAAACTTATTT	1	2	2	AA2	-	.
chr15	19049479	19049500	chr15:19049479-19049500	0	AAGCATTCTCAGAAACTTCTTT	1	2	2	AA2	-	.
chr15	19049650	19049671	chr15:19049650-19049671	0	AAGCAATCTCAGAAACTTGTTT	1	1	2	A2	-	.
chr15	19049867	19049893	chr15:19049867-19049893	0	GAACATTCCCTTTCATAGAGCAGGTTT	1	2	7	AB2	-	.
chr15	19049988	19050009	chr15:19049988-19050009	0	AAGCATTCTCAGAAACTTATTT	1	2	2	AA2	-	.
chr15	19050330	19050351	chr15:19050330-19050351	0	AAGCATTCTCGCAATCTTGTTT	1	2	2	AD2	-	.
chr15	19050501	19050521	chr15:19050501-19050521	0	AAGCATTCTCGGAACCTGCTT	1	2	1	AB2	-	.
chr15	19050551	19050577	chr15:19050551-19050577	0	GAACATTCCCGTTCATAGAGCAGGTTT	1	2	7	AB2	-	.
chr15	19050672	19050693	chr15:19050672-19050693	0	AAGCATTCTCAGAAACTTATTT	1	2	2	AA2	-	.
chr15	19051003	19051023	chr15:19051003-19051023	0	AAACTAGTCAGCAGCATTCTC	2	3	1	ACC1	-	.
chr15	19051527	19051548	chr15:19051527-19051548	0	AAGCATTCTCAGAAACTTGTTT	1	1	2	A2	-	.
chr15	19051744	19051770	chr15:19051744-19051770	0	GAACATTCCCTTTCATAGAGCAGGTTT	1	2	7	AB2	-	.
chr15	19051865	19051886	chr15:19051865-19051886	0	AAGCATTCTCAGAAACTTATTT	1	2	2	AA2	-	.
chr15	19052207	19052228	chr15:19052207-19052228	0	AAGCATTCTCGCAATCTTGTTT	1	2	2	AD2	-	.
chr15	19052378	19052398	chr15:19052378-19052398	0	AAGCATTCTCAGAACCTGCTT	1	2	1	AB2	-	.
chr15	19052428	19052454	chr15:19052428-19052454	0	GAACATTCCCGTTCATAGAGCAGGTTT	1	2	7	AB2	-	.
chr15	19052549	19052570	chr15:19052549-19052570	0	AAGCATTCTCAGAAACTTATTT	1	2	2	AA2	-	.
chr15	19052880	19052900	chr15:19052880-19052900	0	AAACTAGTCAGCAGCATTCTC	2	3	1	ACC1	-	.
chr15	19053404	19053425	chr15:19053404-19053425	0	AAGCATTCTCAGAAACTTGTTT	1	1	2	A2	-	.
chr15	19053621	19053647	chr15:19053621-19053647	0	GAACATTCCCTTTCATAGAGCAGGTTT	1	2	7	AB2	-	.
chr15	19053742	19053763	chr15:19053742-19053763	0	AAGCATTCTCAGAAACTTATTT	1	2	2	AA2	-	.
chr15	19053913	19053934	chr15:19053913-19053934	0	AAGCATTCTCAGAAACTTCTTT	1	2	2	AA2	-	.
chr15	19054084	19054105	chr15:19054084-19054105	0	AAGCATTCTCAGAAACTTGTTT	1	1	2	A2	-	.
chr15	19054422	19054443	chr15:19054422-19054443	0	AAGCATTCTCAGAAACTTATTT	1	2	2	AA2	-	.
chr15	19054765	19054786	chr15:19054765-19054786	0	AAGCATTCTCGCAATCTTGTTT	1	2	2	AD2	-	.
chr15	19054936	19054956	chr15:19054936-19054956	0	AAGCATTCTCGGAACCTGCTT	1	2	1	AB2	-	.
chr15	19054986	19055012	chr15:19054986-19055012	0	GAACATTCCCGTTCATAGAGCAGGTTT	1	2	7	AB2	-	.
chr15	19055107	19055128	chr15:19055107-19055128	0	AAGCATTCTCAGAAACTTATTT	1	2	2	AA2	-	.
chr15	19055438	19055458	chr15:19055438-19055458	0	AAACTAGTCAGCAGCATTCTC	2	3	1	ACC1	-	.
chr15	19055962	19055983	chr15:19055962-19055983	0	AAGCATTCTCAGAAACTTGTTT	1	1	2	A2	-	.
chr15	19056300	19056321	chr15:19056300-19056321	0	AAGCATTCTCAGAAACTTCTTT	1	2	2	AA2	-	.
chr15	19056471	19056492	chr15:19056471-19056492	0	AAGCATTCTCAGAAACTTGTTT	1	1	2	A2	-	.
chr15	19056809	19056830	chr15:19056809-19056830	0	AAGCATTCTCGGAATCTTGTTT	1	2	2	AD2	-	.
chr15	19056980	19057000	chr15:19056980-19057000	0	AAGCATTCTCGGAACCTGCTT	1	2	1	AB2	-	.
chr15	19057030	19057056	chr15:19057030-19057056	0	GAACATTCCCGTTCATAGAGCAGGTTT	1	2	7	AB2	-	.
chr15	19057151	19057172	chr15:19057151-19057172	0	AAGCATTCTCAGAAACTTATTT	1	2	2	AA2	-	.
chr15	19057482	19057502	chr15:19057482-19057502	0	AAACTAGTCAGCAGCATTCTC	2	3	1	ACC1	-	.
chr15	19058006	19058027	chr15:19058006-19058027	0	AAGCATTCTCAGAAACTTGTTT	1	1	2	A2	-	.
chr15	19058223	19058249	chr15:19058223-19058249	0	GAACATTCCCTTTCATAGAGCAGGTTT	1	2	7	AB2	-	.
chr15	19058344	19058365	chr15:19058344-19058365	0	AAGCATTCTCAGAAACTTATTT	1	2	2	AA2	-	.
chr15	19058515	19058536	chr15:19058515-19058536	0	AAGCATTCTCAGAAACTTCTTT	1	2	2	AA2	-	.
chr15	19058686	19058707	chr15:19058686-19058707	0	AAGCATTCTCAGAAACTTGTTT	1	1	2	A2	-	.
chr15	19059024	19059045	chr15:19059024-19059045	0	AAGCATTCTCAGAAACTTATTT	1	2	2	AA2	-	.
chr15	19059366	19059387	chr15:19059366-19059387	0	AAGCATTCTCGCAATCTTGTTT	1	2	2	AD2	-	.
chr15	19059538	19059558	chr15:19059538-19059558	0	AAGCATTCTCAGAACCTGCTT	1	2	1	AB2	-	.
chr15	19059588	19059614	chr15:19059588-19059614	0	GAACATTCCCGTTCATAGAGCAGGTTT	1	2	7	AB2	-	.
chr15	19059709	19059730	chr15:19059709-19059730	0	AAGCATTCTCAGAAACTTATTT	1	2	2	AA2	-	.
chr15	19060040	19060060	chr15:19060040-19060060	0	AAACTAGTCAGCAGCATTCTC	2	3	1	ACC1	-	.
chr15	19060563	19060584	chr15:19060563-19060584	0	AAGCATTCTCAGAAACTTGTTT	1	1	2	A2	-	.
chr15	19060780	19060806	chr15:19060780-19060806	0	GAACATTCCCTTTCATAGAGCAGGTTT	1	2	7	AB2	-	.
chr15	19060901	19060922	chr15:19060901-19060922	0	AAGCATTCTCAGAAACTTATTT	1	2	2	AA2	-	.
chr15	19061072	19061093	chr15:19061072-19061093	0	AAGCATTCTCAGAAACTTCTTT	1	2	2	AA2	-	.
chr15	19061243	19061264	chr15:19061243-19061264	0	AAGCATTCTCAGAAACTTGTTT	1	1	2	A2	-	.
chr15	19061461	19061487	chr15:19061461-19061487	0	GAACATTTCCTTTGATAGAGCAGGTTT	1	2	7	AB2	-	.
chr15	19061581	19061602	chr15:19061581-19061602	0	GAGCATTCTCAGAAACTTATTT	1	2	2	AA2	-	.
chr15	19061923	19061944	chr15:19061923-19061944	0	AAGCATTCTCGCAATCTTGTTT	1	2	2	AD2	-	.
chr15	19062094	19062114	chr15:19062094-19062114	0	AAGCATTCTCAGAACCTGCTT	1	2	1	AB2	-	.
chr15	19062144	19062170	chr15:19062144-19062170	0	GAACATTCCCGTTCATAGAGCAGGTTT	1	2	7	AB2	-	.
chr15	19062265	19062286	chr15:19062265-19062286	0	AAGCATTCTCAGAAACTTATTT	1	2	2	AA2	-	.
chr15	19062596	19062616	chr15:19062596-19062616	0	AAACTAGTCAGCAGCATTCTC	2	3	1	ACC1	-	.
chr15	19063119	19063140	chr15:19063119-19063140	0	AAGCATTCTCAGAAACTTGTTT	1	1	2	A2	-	.
chr15	19063336	19063362	chr15:19063336-19063362	0	GAACATTCCCTTTCATAGAGCAGGTTT	1	2	7	AB2	-	.
chr15	19063457	19063478	chr15:19063457-19063478	0	AAGCATTCTCAGAAACTTATTT	1	2	2	AA2	-	.
chr15	19063799	19063820	chr15:19063799-19063820	0	AAGCATTCTCGGAATCTTGTTT	1	2	2	AD2	-	.
chr15	19063970	19063990	chr15:19063970-19063990	0	AAGCATTCTCAGAACCTGCTT	1	2	1	AB2	-	.
chr15	19064020	19064046	chr15:19064020-19064046	0	GAACATTCCCGTTCATAGAGCAGGTTT	1	2	7	AB2	-	.
chr15	19064141	19064162	chr15:19064141-19064162	0	AAGCATTCTCAGAAACTTATTT	1	2	2	AA2	-	.
chr15	19064472	19064492	chr15:19064472-19064492	0	AAACTAGTCAGCAGCATTCTC	2	3	1	ACC1	-	.
chr15	19064995	19065016	chr15:19064995-19065016	0	AAGCATTCTCAGAAACTTGTTT	1	1	2	A2	-	.
chr15	19065212	19065238	chr15:19065212-19065238	0	GAACATTCCCTTTCATAGAGCAGGTTT	1	2	7	AB2	-	.
chr15	19065333	19065354	chr15:19065333-19065354	0	AAGCATTCTCAGAAACTTATTT	1	2	2	AA2	-	.
chr15	19065504	19065525	chr15:19065504-19065525	0	AAGCATTCTCAGAAACTTCTTT	1	2	2	AA2	-	.
chr15	19065675	19065696	chr15:19065675-19065696	0	AAGCATTCTCAGAAACTTGTTT	1	1	2	A2	-	.
chr15	19065892	19065918	chr15:19065892-19065918	0	GAACATTCCCTTTCATAGAGCAGGTTT	1	2	7	AB2	-	.
chr15	19066013	19066034	chr15:19066013-19066034	0	AAGCATTCTCAGAAACTTATTT	1	2	2	AA2	-	.
chr15	19066355	19066376	chr15:19066355-19066376	0	AAGCATTCTCGGAATCTTGTTT	1	2	2	AD2	-	.
chr15	19066526	19066546	chr15:19066526-19066546	0	AAGCATTCTCAGAACCTGCTT	1	2	1	AB2	-	.
chr15	19066697	19066718	chr15:19066697-19066718	0	AAGCATTCTCAGAAACTTATTT	1	2	2	AA2	-	.
chr15	19067028	19067048	chr15:19067028-19067048	0	AAACTAGTCAGCAGCATTCTC	2	3	1	ACC1	-	.
chr15	19067552	19067573	chr15:19067552-19067573	0	AAGCATTCTCAGAAACTTGTTT	1	1	2	A2	-	.
chr15	19067770	19067796	chr15:19067770-19067796	0	GAACATTCCCTTTCATAGAGCAGGTTT	1	2	7	AB2	-	.
chr15	19067891	19067912	chr15:19067891-19067912	0	AAGCATTCTCAGAAACTTATTT	1	2	2	AA2	-	.
chr15	19068062	19068083	chr15:19068062-19068083	0	AAGCATTCTCAGAAACTTCTTT	1	2	2	AA2	-	.
chr15	19068233	19068254	chr15:19068233-19068254	0	AAGCATTCTCAGAAACTTGTTT	1	1	2	A2	-	.
chr15	19068450	19068476	chr15:19068450-19068476	0	GAACATTCCCTTTCATAGAGCAGGTTT	1	2	7	AB2	-	.
chr15	19068571	19068592	chr15:19068571-19068592	0	AAGCATTCTCAGAAACTTATTT	1	2	2	AA2	-	.
chr15	19068913	19068934	chr15:19068913-19068934	0	AAGCATTCTCGGAATCTTGTTT	1	2	2	AD2	-	.
chr15	19069084	19069104	chr15:19069084-19069104	0	AAGCATTCTCAGAACCTGCTT	1	2	1	AB2	-	.
chr15	19069255	19069276	chr15:19069255-19069276	0	AAGCATTCTCAGAAACTTATTT	1	2	2	AA2	-	.
chr15	19069586	19069606	chr15:19069586-19069606	0	AAACTAGTCAGCAGCATTCTC	2	3	1	ACC1	-	.
chr15	19070110	19070131	chr15:19070110-19070131	0	AAGCATTCTCAGAAACTTGTTT	1	1	2	A2	-	.
chr15	19070327	19070353	chr15:19070327-19070353	0	GAACATTCCCTTTCATAGAGCAGGTTT	1	2	7	AB2	-	.
chr15	19070448	19070469	chr15:19070448-19070469	0	AAGCATTCTCAGAAACTTATTT	1	2	2	AA2	-	.
chr15	19070790	19070811	chr15:19070790-19070811	0	AAGCATTCTCGCAATCTTGTTT	1	2	2	AD2	-	.
chr15	19070961	19070981	chr15:19070961-19070981	0	AAGCATTCTCAGAACCTGCTT	1	2	1	AB2	-	.
chr15	19071011	19071037	chr15:19071011-19071037	0	GAACATTCCCGTTCATGGAGCAGGTTT	1	2	7	AB2	-	.
chr15	19071132	19071153	chr15:19071132-19071153	0	AAGCATTCTCAGAAACTTATTT	1	2	2	AA2	-	.
chr15	19071463	19071483	chr15:19071463-19071483	0	AAACTAGTCAGCAGCATTCTC	2	3	1	ACC1	-	.
chr15	19071987	19072008	chr15:19071987-19072008	0	AAGCATTCTCAGAAACTTGTTT	1	1	2	A2	-	.
chr15	19072204	19072230	chr15:19072204-19072230	0	GAACATTCCCTTTCATAGAGCAGGTTT	1	2	7	AB2	-	.
chr15	19072325	19072347	chr15:19072325-19072347	0	AAGCATTCTCAGGAAACTTATTT	1	2	3	AA2	-	.
chr15	19072497	19072518	chr15:19072497-19072518	0	AAGCATTCTCAGAAACTTCTTT	1	2	2	AA2	-	.
chr15	19072668	19072689	chr15:19072668-19072689	0	AAGCATTCTCAGAAACTTGTTT	1	1	2	A2	-	.
chr15	19073006	19073027	chr15:19073006-19073027	0	AAGCATTCTCAGAAACTTATTT	1	2	2	AA2	-	.
chr15	19073348	19073369	chr15:19073348-19073369	0	AAGCATTCTCGCAATCTTGTTT	1	2	2	AD2	-	.
chr15	19073520	19073540	chr15:19073520-19073540	0	AAGCATTCTCAGAACCTGCTT	1	2	1	AB2	-	.
chr15	19073570	19073596	chr15:19073570-19073596	0	GAACATTCCCGTTCATAGAGCAGGTTT	1	2	7	AB2	-	.
chr15	19073691	19073712	chr15:19073691-19073712	0	AAGCATTCTCAGAAACTTATTT	1	2	2	AA2	-	.
chr15	19074022	19074042	chr15:19074022-19074042	0	AAACTAGTCAGCAGCATTCTC	2	3	1	ACC1	-	.
chr15	19074546	19074567	chr15:19074546-19074567	0	AAGCATTCTCAGAAACTTGTTT	1	1	2	A2	-	.
chr15	19074884	19074905	chr15:19074884-19074905	0	AAGCATTCTCAGAAACTTCTTT	1	2	2	AA2	-	.
chr15	19075055	19075076	chr15:19075055-19075076	0	AAGCATTCTCAGAAACTTGTTT	1	1	2	A2	-	.
chr15	19075272	19075298	chr15:19075272-19075298	0	GAACATTCCCTTTCATAGAGCAGGTTT	1	2	7	AB2	-	.
chr15	19075393	19075414	chr15:19075393-19075414	0	AAGCATTCTCAGAAACTTATTT	1	2	2	AA2	-	.
chr15	19075735	19075756	chr15:19075735-19075756	0	AAGCATTCTCGCAATCTTGTTT	1	2	2	AD2	-	.
chr15	19075906	19075926	chr15:19075906-19075926	0	AAGCATTCTCAGAACCTGCTT	1	2	1	AB2	-	.
chr15	19075956	19075982	chr15:19075956-19075982	0	GAACATTCCCGTTCATAGAGCAGGTTT	1	2	7	AB2	-	.
chr15	19076077	19076098	chr15:19076077-19076098	0	AAGCATTCTCAGAAACTTATTT	1	2	2	AA2	-	.
chr15	19076408	19076428	chr15:19076408-19076428	0	AAACTAGTCAGCAGCATTCTC	2	3	1	ACC1	-	.
chr15	19076590	19076611	chr15:19076590-19076611	0	AAGCATTCTCAGAAACTTCTTT	1	2	2	AA2	-	.
chr15	19076761	19076782	chr15:19076761-19076782	0	AAGCATTCTCAGAAACTTGTTT	1	1	2	A2	-	.
chr15	19076978	19077004	chr15:19076978-19077004	0	GAACATTCCCTTTCATAGAGCAGGTTT	1	2	7	AB2	-	.
chr15	19077099	19077120	chr15:19077099-19077120	0	AAGCATTCTCAGAAACTTATTT	1	2	2	AA2	-	.
chr15	19077270	19077291	chr15:19077270-19077291	0	AAGCATTCTCAGAAACTTCTTT	1	2	2	AA2	-	.
chr15	19077441	19077462	chr15:19077441-19077462	0	AAGCATTCTCGGAATCTTGTTT	1	2	2	AD2	-	.
chr15	19077612	19077632	chr15:19077612-19077632	0	AAGCATTCTCAGAACCTGCTT	1	2	1	AB2	-	.
chr15	19077662	19077688	chr15:19077662-19077688	0	GAACATTCCCGTTCATAGAGCAGGTTT	1	2	7	AB2	-	.
chr15	19077783	19077804	chr15:19077783-19077804	0	AAGCATTCTCAGAAACTTATTT	1	2	2	AA2	-	.
chr15	19078114	19078134	chr15:19078114-19078134	0	AAACTAGTCAGCAGCATTCTC	2	3	1	ACC1	-	.
chr15	19078649	19078668	chr15:19078649-19078668	0	AAACTTGTTTGGACGTGTGT	2	2	0	BD1	-	.
chr15	19078853	19078879	chr15:19078853-19078879	0	GAACATTCCCTTTCATAGAGCAGGTTT	1	2	7	AB2	-	.
chr15	19078974	19078995	chr15:19078974-19078995	0	AAGCATTCTCAGAAACTTATTT	1	2	2	AA2	-	.
chr15	19079316	19079337	chr15:19079316-19079337	0	AAGCATTCTCGGAATCTTGTTT	1	2	2	AD2	-	.
chr15	19079487	19079507	chr15:19079487-19079507	0	AAGCATTCTCAGAACCTGCTT	1	2	1	AB2	-	.
chr15	19079537	19079563	chr15:19079537-19079563	0	GAACATTCCCGTTCATAGAGCAGGTTT	1	2	7	AB2	-	.
chr15	19079658	19079679	chr15:19079658-19079679	0	AAGCATTCTCAGAAACTTATTT	1	2	2	AA2	-	.
chr15	19079989	19080009	chr15:19079989-19080009	0	AAACTAGTCAGCAGCATTCTC	2	3	1	ACC1	-	.
chr15	19080513	19080534	chr15:19080513-19080534	0	AAGCATTCTCAGAAACTTGTTT	1	1	2	A2	-	.
chr15	19080730	19080756	chr15:19080730-19080756	0	GAACATTCCCTTTCATAGAGCAGGTTT	1	2	7	AB2	-	.
chr15	19080851	19080872	chr15:19080851-19080872	0	AAGCATTCTCAGAAACTTATTT	1	2	2	AA2	-	.
chr15	19081022	19081043	chr15:19081022-19081043	0	AAGCATTCTCAGAAACTTCTTT	1	2	2	AA2	-	.
chr15	19081193	19081214	chr15:19081193-19081214	0	AAGCATTCTCAGAAACTTGTTT	1	1	2	A2	-	.
chr15	19081410	19081436	chr15:19081410-19081436	0	GAACATTCCCTTTCATAGAGCAGGTTT	1	2	7	AB2	-	.
chr15	19081531	19081552	chr15:19081531-19081552	0	AAGCATTCTCAGAAACTTATTT	1	2	2	AA2	-	.
chr15	19081873	19081894	chr15:19081873-19081894	0	AAGCATTCTCGGAATCTTGTTT	1	2	2	AD2	-	.
chr15	19082044	19082064	chr15:19082044-19082064	0	AAGCATTCTCAGAACCTGCTT	1	2	1	AB2	-	.
chr15	19082094	19082120	chr15:19082094-19082120	0	GAACATTCCCGTTCATAGAGCAGGTTT	1	2	7	AB2	-	.
chr15	19082215	19082236	chr15:19082215-19082236	0	AAGCATTCTCAGAAACTTATTT	1	2	2	AA2	-	.
chr15	19082546	19082566	chr15:19082546-19082566	0	AAACTAGTCAGCAGCATTCTC	2	3	1	ACC1	-	.
chr15	19083069	19083090	chr15:19083069-19083090	0	AAGCATTCTCAGAAACTTGTTT	1	1	2	A2	-	.
chr15	19083286	19083312	chr15:19083286-19083312	0	GAACATTCCCTTTCATAGAGCAGGTTT	1	2	7	AB2	-	.
chr15	19083407	19083428	chr15:19083407-19083428	0	AAGCATTCTCAGAAACTTATTT	1	2	2	AA2	-	.
chr15	19083578	19083599	chr15:19083578-19083599	0	AAGCATTCTCAGAAACTTCTTT	1	2	2	AA2	-	.
chr15	19083749	19083770	chr15:19083749-19083770	0	AAGCATTCTCAGAAACTTGTTT	1	1	2	A2	-	.
chr15	19084087	19084108	chr15:19084087-19084108	0	AAGCATTCTCAGAAACTTATTT	1	2	2	AA2	-	.
chr15	19084429	19084450	chr15:19084429-19084450	0	AAGCATTCTCGGAATCTTGTTT	1	2	2	AD2	-	.
chr15	19084600	19084620	chr15:19084600-19084620	0	AAGCATTCTCAGAACCTGCTT	1	2	1	AB2	-	.
chr15	19084650	19084676	chr15:19084650-19084676	0	GAACATTCCCGTTCATAGAGCAGGTTT	1	2	7	AB2	-	.
chr15	19084771	19084792	chr15:19084771-19084792	0	AAGCATTCTCAGAAACTTATTT	1	2	2	AA2	-	.
chr15	19085102	19085122	chr15:19085102-19085122	0	AAACTAGTCAGCAGCATTCTC	2	3	1	ACC1	-	.
chr15	19085626	19085647	chr15:19085626-19085647	0	AAGCATTCTCAGAAACTTGTTT	1	1	2	A2	-	.
chr15	19085843	19085869	chr15:19085843-19085869	0	GAACATACCCTTTCATAGAGCAGGTTT	1	2	7	AB2	-	.
chr15	19085964	19085985	chr15:19085964-19085985	0	AAGCATTCTCAGAAACTTATTT	1	2	2	AA2	-	.
chr15	19086135	19086156	chr15:19086135-19086156	0	AAGCATTCTCAGAAACTTCTTT	1	2	2	AA2	-	.
chr15	19086306	19086327	chr15:19086306-19086327	0	AAGCATTCTCAGAAACTTGTTT	1	1	2	A2	-	.
chr15	19086523	19086549	chr15:19086523-19086549	0	GAACATTCCCTTTCATAGAGCAGGTTT	1	2	7	AB2	-	.
chr15	19086644	19086665	chr15:19086644-19086665	0	AAGCATTCTCAGAAACTTATTT	1	2	2	AA2	-	.
chr15	19086815	19086836	chr15:19086815-19086836	0	AAGCATTCTCAGAAACTTCTTT	1	2	2	AA2	-	.
chr15	19086986	19087007	chr15:19086986-19087007	0	AAGCATTCTCGCAATCTTGTTT	1	2	2	AD2	-	.
chr15	19087157	19087177	chr15:19087157-19087177	0	AAGCATTCTCAGAACCTGCTT	1	2	1	AB2	-	.
chr15	19087207	19087233	chr15:19087207-19087233	0	GAACATTCCCGTTCATAGAGCAGGTTT	1	2	7	AB2	-	.
chr15	19087328	19087349	chr15:19087328-19087349	0	AAGCATTCTCAGAAACTTATTT	1	2	2	AA2	-	.
chr15	19087659	19087679	chr15:19087659-19087679	0	AAACTAGTCAGCAGCATTCTC	2	3	1	ACC1	-	.
chr15	19088184	19088205	chr15:19088184-19088205	0	AAGCATTCTCAGAAACTTGTTT	1	1	2	A2	-	.
chr15	19088403	19088429	chr15:19088403-19088429	0	GAACATTCCCTTTCATAGAGCATGTTT	1	1	7	A2	-	.
chr15	19088524	19088545	chr15:19088524-19088545	0	AAGCATTCTCAGAAACTTATTT	1	2	2	AA2	-	.
chr15	19088695	19088716	chr15:19088695-19088716	0	AAGCATTCTCAGAAACTTCTTT	1	2	2	AA2	-	.
chr15	19088866	19088887	chr15:19088866-19088887	0	AAGCATTCTCAGAAACTTGTTT	1	1	2	A2	-	.
chr15	19089083	19089109	chr15:19089083-19089109	0	GAACATTCCCTTTCATAGAGCAGGTTT	1	2	7	AB2	-	.
chr15	19089204	19089225	chr15:19089204-19089225	0	AAGCATTCTCAGAAACTTATTT	1	2	2	AA2	-	.
chr15	19089546	19089567	chr15:19089546-19089567	0	AAGCATTCTCGGAATCTTGTTT	1	2	2	AD2	-	.
chr15	19089717	19089737	chr15:19089717-19089737	0	AAGCATTCTCAGAACCTGCTT	1	2	1	AB2	-	.
chr15	19089767	19089793	chr15:19089767-19089793	0	GAACATTCCCGTTCATAGAGCAGGTTT	1	2	7	AB2	-	.
chr15	19089888	19089909	chr15:19089888-19089909	0	AAGCATTCTCAGAAACTTATTT	1	2	2	AA2	-	.
chr15	19090220	19090241	chr15:19090220-19090241	0	AAACTAGTCAGCCAGCATTCTC	2	3	2	ACC1	-	.
chr15	19090744	19090765	chr15:19090744-19090765	0	AAGCATTCTCAGAAACTTGTTT	1	1	2	A2	-	.
chr15	19090961	19090987	chr15:19090961-19090987	0	GAACATTCCCTTTCATAGAGCAGGTTT	1	2	7	AB2	-	.
chr15	19091082	19091103	chr15:19091082-19091103	0	AAGCATTCTCAGAAACTTATTT	1	2	2	AA2	-	.
chr15	19091253	19091274	chr15:19091253-19091274	0	AAGCATTCTCAGAAACTTCTTT	1	2	2	AA2	-	.
chr15	19091424	19091445	chr15:19091424-19091445	0	AAGCATTCTCAGAAACTTGTTT	1	1	2	A2	-	.
chr15	19091641	19091667	chr15:19091641-19091667	0	GAACATTCCCTTTCATAGAGCAGGTTT	1	2	7	AB2	-	.
chr15	19091762	19091783	chr15:19091762-19091783	0	AAGCATTCTCAGAAACTTATTT	1	2	2	AA2	-	.
chr15	19092104	19092125	chr15:19092104-19092125	0	AAGCATTCTCGGAATCTTGTTT	1	2	2	AD2	-	.
chr15	19092275	19092295	chr15:19092275-19092295	0	AAGCATTCTCAGAACCTGCTT	1	2	1	AB2	-	.
chr15	19092325	19092351	chr15:19092325-19092351	0	GAACATTCCCGTTCATAGAGCAGGTTT	1	2	7	AB2	-	.
chr15	19092446	19092467	chr15:19092446-19092467	0	AAGCATTCTCAGAAACTTATTT	1	2	2	AA2	-	.
chr15	19092777	19092797	chr15:19092777-19092797	0	AAACTAGTCAGCAGCATTCTC	2	3	1	ACC1	-	.
chr15	19093134	19093155	chr15:19093134-19093155	0	AAGCATTCTCAGAAACTTCTTT	1	2	2	AA2	-	.
chr15	19093305	19093326	chr15:19093305-19093326	0	AAGCATTCTCAGAAACTTGTTT	1	1	2	A2	-	.
chr15	19093522	19093548	chr15:19093522-19093548	0	GAACATTCCCTTTCATAGAGCAGGTTT	1	2	7	AB2	-	.
chr15	19093643	19093664	chr15:19093643-19093664	0	AAGCATTCTCAGAAACTTATTT	1	2	2	AA2	-	.
chr15	19093814	19093835	chr15:19093814-19093835	0	AAGCATTCTCAGAAACTTCTTT	1	2	2	AA2	-	.
chr15	19093985	19094006	chr15:19093985-19094006	0	AAGCATTCTCAGAAACTTGTTT	1	1	2	A2	-	.
chr15	19094202	19094228	chr15:19094202-19094228	0	GAACATTCCCTTTCATAGAGCAGGTTT	1	2	7	AB2	-	.
chr15	19094323	19094344	chr15:19094323-19094344	0	AAGCATTCTCAGAAACTTATTT	1	2	2	AA2	-	.
chr15	19094665	19094686	chr15:19094665-19094686	0	AAGCATTCTCGCAATCTTGTTT	1	2	2	AD2	-	.
chr15	19094836	19094856	chr15:19094836-19094856	0	AAGCATTCTCAGAACCTGCTT	1	2	1	AB2	-	.
chr15	19094886	19094912	chr15:19094886-19094912	0	GAACATTCCCGTTCATAGAGCAGGTTT	1	2	7	AB2	-	.
chr15	19095007	19095028	chr15:19095007-19095028	0	AAGCATTCTCAGAAACTTATTT	1	2	2	AA2	-	.
chr15	19095338	19095358	chr15:19095338-19095358	0	AAACTAGTCAGCAGCATTCTC	2	3	1	ACC1	-	.
chr15	19095861	19095882	chr15:19095861-19095882	0	GAGCATTCTCAGAAACTTGTTT	1	1	2	A2	-	.
chr15	19096078	19096104	chr15:19096078-19096104	0	GAACATTCCCTTTCATAGAGCAGGTTT	1	2	7	AB2	-	.
chr15	19096199	19096220	chr15:19096199-19096220	0	AAGCATTCTCAGAAACTTATTT	1	2	2	AA2	-	.
chr15	19096543	19096564	chr15:19096543-19096564	0	AAGCATTCTCGCAATCTTGTTT	1	2	2	AD2	-	.
chr15	19096714	19096734	chr15:19096714-19096734	0	AAGCATTCTCAGAACCTGCTT	1	2	1	AB2	-	.
chr15	19096764	19096790	chr15:19096764-19096790	0	GAACATTCCCGTTCATAGAGCAGGTTT	1	2	7	AB2	-	.
chr15	19096885	19096906	chr15:19096885-19096906	0	AAGCATTCTCAGAAACTTATTT	1	2	2	AA2	-	.
chr15	19097216	19097236	chr15:19097216-19097236	0	AAACTAGTCAGCAGCATTCTC	2	3	1	ACC1	-	.
chr15	19097729	19097749	chr15:19097729-19097749	0	AAACTAGCCAGAAGCATTCTC	1	2	1	AC2	-	.
chr15	19097957	19097983	chr15:19097957-19097983	0	GAACATTCCCTTTCATAGAGCAGGTTT	1	2	7	AB2	-	.
chr15	19098079	19098100	chr15:19098079-19098100	0	AAGCATTCTCAGAAACTTATTT	1	2	2	AA2	-	.
chr15	19098421	19098442	chr15:19098421-19098442	0	AAGCATTCTCGGAATCTTGTTT	1	2	2	AD2	-	.
chr15	19098592	19098612	chr15:19098592-19098612	0	AAGCATTCTCAGAACCTGCTT	1	2	1	AB2	-	.
chr15	19098642	19098668	chr15:19098642-19098668	0	GAACATTCCCGTTCATAGAGCAGGTTT	1	2	7	AB2	-	.
chr15	19098763	19098784	chr15:19098763-19098784	0	AAGCATTCTCAGAAACTTATTT	1	2	2	AA2	-	.
chr15	19099094	19099114	chr15:19099094-19099114	0	AAACTAGTCAGCAGCATTCTC	2	3	1	ACC1	-	.
chr15	19099618	19099639	chr15:19099618-19099639	0	AAGCATTCTCAGAAACTTGTTT	1	1	2	A2	-	.
chr15	19099835	19099861	chr15:19099835-19099861	0	GAACATTCCCTTTCATAGAGCAGGTTT	1	2	7	AB2	-	.
chr15	19100123	19100144	chr15:19100123-19100144	0	AAGCATTCTCAGAAACTTCTTT	1	2	2	AA2	-	.
chr15	19100294	19100315	chr15:19100294-19100315	0	AAGCATTCTCAGAAACTTGTTT	1	1	2	A2	-	.
chr15	19100511	19100537	chr15:19100511-19100537	0	GAACATTCCCTTTCATAGAGCAGGTTT	1	2	7	AB2	-	.
chr15	19100632	19100653	chr15:19100632-19100653	0	AAGCATTCTCAGAAACTTATTT	1	2	2	AA2	-	.
chr15	19100974	19100995	chr15:19100974-19100995	0	AAGCATTCTCGGAATCTTGTTT	1	2	2	AD2	-	.
chr15	19101145	19101165	chr15:19101145-19101165	0	AAGCATTCTCAGAACCTGCTT	1	2	1	AB2	-	.
chr15	19101195	19101221	chr15:19101195-19101221	0	GAACATTCCCGTTCATAGAGCAGGTTT	1	2	7	AB2	-	.
chr15	19101316	19101337	chr15:19101316-19101337	0	AAGCATTCTCAGAAACTTATTT	1	2	2	AA2	-	.
chr15	19101647	19101667	chr15:19101647-19101667	0	AAACTAGTCAGCAGCATTCTC	2	3	1	ACC1	-	.
chr15	19102171	19102192	chr15:19102171-19102192	0	AAGCATTCTCAGAAACTTGTTT	1	1	2	A2	-	.
chr15	19102388	19102414	chr15:19102388-19102414	0	GAACATTCCCTTTCATAGAGCAGGTTT	1	2	7	AB2	-	.
chr15	19102509	19102530	chr15:19102509-19102530	0	AAGCATTCTCAGAAACTTATTT	1	2	2	AA2	-	.
chr15	19102851	19102872	chr15:19102851-19102872	0	AAGCATTCTCAGAAACTTGTTT	1	1	2	A2	-	.
chr15	19103068	19103094	chr15:19103068-19103094	0	GAACATTCCCTTTCATAGAGCAGGTTT	1	2	7	AB2	-	.
chr15	19103189	19103210	chr15:19103189-19103210	0	AAGCATTCTCAGAAACTTATTT	1	2	2	AA2	-	.
chr15	19103531	19103552	chr15:19103531-19103552	0	AAGCATTCTCGGAATCTTGTTT	1	2	2	AD2	-	.
chr15	19103702	19103722	chr15:19103702-19103722	0	AAGCATTCTCAGAACCTGCTT	1	2	1	AB2	-	.
chr15	19103752	19103778	chr15:19103752-19103778	0	GAACATTCCCGTTCATAGAGCAGGTTT	1	2	7	AB2	-	.
chr15	19103873	19103894	chr15:19103873-19103894	0	AAGCATTCTCAGAAACTTATTT	1	2	2	AA2	-	.
chr15	19104204	19104224	chr15:19104204-19104224	0	AAACTAGTCAGCAGCATTCTC	2	3	1	ACC1	-	.
chr15	19104729	19104750	chr15:19104729-19104750	0	AAGCATTCTCAGAAACTTGTTT	1	1	2	A2	-	.
chr15	19104946	19104972	chr15:19104946-19104972	0	GAACATTCCCTTTCATAGAGCAGGTTT	1	2	7	AB2	-	.
chr15	19105067	19105088	chr15:19105067-19105088	0	AAGCATTCTCAGAAACTTATTT	1	2	2	AA2	-	.
chr15	19105238	19105259	chr15:19105238-19105259	0	AAGCATTCTCAGAAACTTCTTT	1	2	2	AA2	-	.
chr15	19105409	19105430	chr15:19105409-19105430	0	AAGCATTCTCAGAAACTTGTTT	1	1	2	A2	-	.
chr15	19105626	19105652	chr15:19105626-19105652	0	GAACATTCCCTTTCATAGAGCAGGTTT	1	2	7	AB2	-	.
chr15	19105747	19105768	chr15:19105747-19105768	0	AAGCATTCTCAGAAACTTATTT	1	2	2	AA2	-	.
chr15	19106089	19106110	chr15:19106089-19106110	0	AAGCATTCTCGCAATCTTGTTT	1	2	2	AD2	-	.
chr15	19106260	19106280	chr15:19106260-19106280	0	AAGCATTCTCGGAACCTGCTT	1	2	1	AB2	-	.
chr15	19106310	19106336	chr15:19106310-19106336	0	GAACATTCCCGTTCATAGAGCAGGTTT	1	2	7	AB2	-	.
chr15	19106431	19106452	chr15:19106431-19106452	0	AAGCATTCTCAGAAACTTATTT	1	2	2	AA2	-	.
chr15	19106762	19106782	chr15:19106762-19106782	0	AAACTAGTCAGCAGCATTCTC	2	3	1	ACC1	-	.
chr15	19107286	19107307	chr15:19107286-19107307	0	AAGCATTCTCAGAAACTTGTTT	1	1	2	A2	-	.
chr15	19107503	19107529	chr15:19107503-19107529	0	GAACATTCCCTTTCATAGAGCAGGTTT	1	2	7	AB2	-	.
chr15	19107624	19107645	chr15:19107624-19107645	0	AAGCATTCTCAGAAACTTATTT	1	2	2	AA2	-	.
chr15	19107966	19107987	chr15:19107966-19107987	0	AAGCATTCTCGGAATCTTGTTT	1	2	2	AD2	-	.
chr15	19108137	19108157	chr15:19108137-19108157	0	AAGCATTCTCAGAACCTGCTT	1	2	1	AB2	-	.
chr15	19108187	19108213	chr15:19108187-19108213	0	GAACATTCCCGTTCATAGAGCAGGTTT	1	2	7	AB2	-	.
chr15	19108308	19108329	chr15:19108308-19108329	0	AAGCATTCTCAGAAACTTATTT	1	2	2	AA2	-	.
chr15	19108639	19108659	chr15:19108639-19108659	0	AAACTAGTCAGCAGCATTCTC	2	3	1	ACC1	-	.
chr15	19109163	19109184	chr15:19109163-19109184	0	AAGCATTCTCAGAAACTTGTTT	1	1	2	A2	-	.
chr15	19109380	19109406	chr15:19109380-19109406	0	GAACATTCCCTTTCATAGAGCAGGTTT	1	2	7	AB2	-	.
chr15	19109501	19109522	chr15:19109501-19109522	0	AAGCATTCTCAGAAACTTATTT	1	2	2	AA2	-	.
chr15	19109672	19109693	chr15:19109672-19109693	0	AAGCATTCTCAGAAACTTCTTT	1	2	2	AA2	-	.
chr15	19109843	19109864	chr15:19109843-19109864	0	AAGCATTCTCAGAAACTTGTTT	1	1	2	A2	-	.
chr15	19110060	19110086	chr15:19110060-19110086	0	GAACATTCCCTTTCATAGAGCAGGTTT	1	2	7	AB2	-	.
chr15	19110181	19110202	chr15:19110181-19110202	0	AAGCATTCTCAGAAACTTATTT	1	2	2	AA2	-	.
chr15	19110523	19110544	chr15:19110523-19110544	0	AAGCATTCTCGGAATCTTGTTT	1	2	2	AD2	-	.
chr15	19110693	19110713	chr15:19110693-19110713	0	AAGCATTCTCAGAACCTGCTT	1	2	1	AB2	-	.
chr15	19110743	19110769	chr15:19110743-19110769	0	GAACATTCCCGTTCATAGAGCAGGTTT	1	2	7	AB2	-	.
chr15	19110864	19110885	chr15:19110864-19110885	0	AAGCATTCTCAGAAACTTATTT	1	2	2	AA2	-	.
chr15	19111174	19111194	chr15:19111174-19111194	0	AAACTAGTCAGCAGCATTCTC	2	3	1	ACC1	-	.
chr15	19111698	19111719	chr15:19111698-19111719	0	AAGCATTCTCAGAAACTTGTTT	1	1	2	A2	-	.
chr15	19111915	19111941	chr15:19111915-19111941	0	GAACATTCCCTTTCATAGAGCAGGTTT	1	2	7	AB2	-	.
chr15	19112036	19112057	chr15:19112036-19112057	0	AAGCATTCTCAGAAACTTATTT	1	2	2	AA2	-	.
chr15	19112207	19112228	chr15:19112207-19112228	0	AAGCATTCTCAGAAACTTCTTT	1	2	2	AA2	-	.
chr15	19112378	19112399	chr15:19112378-19112399	0	AAGCATTCTCAGAAACTTGTTT	1	1	2	A2	-	.
chr15	19112595	19112621	chr15:19112595-19112621	0	GAACATTCCCTTTCATAGAGCAGGTTT	1	2	7	AB2	-	.
chr15	19112716	19112737	chr15:19112716-19112737	0	AAGCATTCTCAGAAACTTATTT	1	2	2	AA2	-	.
chr15	19113058	19113079	chr15:19113058-19113079	0	AAGCATTCTCGGAATCTTGTTT	1	2	2	AD2	-	.
chr15	19113229	19113249	chr15:19113229-19113249	0	AAGCATTCTCAGAACCTGCTT	1	2	1	AB2	-	.
chr15	19113279	19113305	chr15:19113279-19113305	0	GAACATTCCCGTTCATAGAGCAGGTTT	1	2	7	AB2	-	.
chr15	19113400	19113421	chr15:19113400-19113421	0	AAGCATTCTCAGAAACTTATTT	1	2	2	AA2	-	.
chr15	19113731	19113751	chr15:19113731-19113751	0	AAACTAGTCAGCAGCATTCTC	2	3	1	ACC1	-	.
chr15	19114255	19114276	chr15:19114255-19114276	0	AAGCATTCTCAGAAACTTGTTT	1	1	2	A2	-	.
chr15	19114472	19114498	chr15:19114472-19114498	0	GAACATTCCCTTTCATAGAGCAGGTTT	1	2	7	AB2	-	.
chr15	19114593	19114614	chr15:19114593-19114614	0	AAGCATTCTCAGAAACTTATTT	1	2	2	AA2	-	.
chr15	19114764	19114785	chr15:19114764-19114785	0	AAGCATTCTCAGAAACTTCTTT	1	2	2	AA2	-	.
chr15	19114935	19114956	chr15:19114935-19114956	0	AAGCATTCTCAGAAACTTGTTT	1	1	2	A2	-	.
chr15	19115273	19115294	chr15:19115273-19115294	0	AAGCATTCTCAGAAACTTCTTT	1	2	2	AA2	-	.
chr15	19115444	19115465	chr15:19115444-19115465	0	AAGCATTCTCAGAAACTTGTTT	1	1	2	A2	-	.
chr15	19115661	19115687	chr15:19115661-19115687	0	GAACATTCCCTTTCATAGAGCAGGTTT	1	2	7	AB2	-	.
chr15	19115782	19115803	chr15:19115782-19115803	0	AAGCATTCTCAGAAACTTATTT	1	2	2	AA2	-	.
chr15	19116124	19116145	chr15:19116124-19116145	0	AGGCATTCTCGCAATCTTGTTT	1	2	2	AD2	-	.
chr15	19116295	19116315	chr15:19116295-19116315	0	AAGCATTCTCAGAACCTGCTT	1	2	1	AB2	-	.
chr15	19116345	19116371	chr15:19116345-19116371	0	GAACATTCCCGTTCATAGAGCAGGTTT	1	2	7	AB2	-	.
chr15	19116466	19116487	chr15:19116466-19116487	0	AAGCATTCTCAGAAACTTATTT	1	2	2	AA2	-	.
chr15	19116797	19116817	chr15:19116797-19116817	0	AAACTAGTCAGCAGCATTCTC	2	3	1	ACC1	-	.
chr15	19117320	19117341	chr15:19117320-19117341	0	AAGCATTCTCAGAAACTTGTTT	1	1	2	A2	-	.
chr15	19117537	19117563	chr15:19117537-19117563	0	GAACATTCCCTTTCATAGAGCAGGTTT	1	2	7	AB2	-	.
chr15	19117658	19117679	chr15:19117658-19117679	0	AAGCATTCTCAGAAACTTATTT	1	2	2	AA2	-	.
chr15	19117829	19117850	chr15:19117829-19117850	0	AAGCATTCTCAGAAACTTCTTT	1	2	2	AA2	-	.
chr15	19118000	19118021	chr15:19118000-19118021	0	AAGCATTCTCAGAAACTTGTTT	1	1	2	A2	-	.
chr15	19118217	19118243	chr15:19118217-19118243	0	GAACATTCCCTTTCATAGAGCAGGTTT	1	2	7	AB2	-	.
chr15	19118338	19118359	chr15:19118338-19118359	0	AAGCATTCTCAGAAACTTATTT	1	2	2	AA2	-	.
chr15	19118680	19118701	chr15:19118680-19118701	0	AAGCATTCTCACAATCTTGTTT	1	2	2	AD2	-	.
chr15	19118851	19118871	chr15:19118851-19118871	0	AAGCATTCTCAGAACCTGCTT	1	2	1	AB2	-	.
chr15	19118901	19118927	chr15:19118901-19118927	0	GAACATTCCCGTTCATAGAGCAGGTTT	1	2	7	AB2	-	.
chr15	19119022	19119043	chr15:19119022-19119043	0	AAGCATCCTCAGAAACTTATTT	1	2	2	AA2	-	.
chr15	19119353	19119373	chr15:19119353-19119373	0	AAACTAGCCAGCAGCATTCTC	2	3	1	ACC1	-	.
chr15	19119877	19119898	chr15:19119877-19119898	0	AAGCATTCTCAGAAACTTGTTT	1	1	2	A2	-	.
chr15	19120094	19120120	chr15:19120094-19120120	0	GAACATTCCCTTTCATAGAGCAGGTTT	1	2	7	AB2	-	.
chr15	19120215	19120236	chr15:19120215-19120236	0	AAGCATTCTCAGAAACTTATTT	1	2	2	AA2	-	.
chr15	19120557	19120578	chr15:19120557-19120578	0	AAGCATTCTCGCAATCTTGTTT	1	2	2	AD2	-	.
chr15	19120728	19120748	chr15:19120728-19120748	0	AAGCATTCTCAGAACCTGCTT	1	2	1	AB2	-	.
chr15	19120778	19120804	chr15:19120778-19120804	0	GAACATTCCCGTTCATAGAGCAGGTTT	1	2	7	AB2	-	.
chr15	19120899	19120920	chr15:19120899-19120920	0	AAGCATTCTCAGAAACTTATTT	1	2	2	AA2	-	.
chr15	19121230	19121250	chr15:19121230-19121250	0	AAACTAGTCAGCAGCATTCTC	2	3	1	ACC1	-	.
chr15	19121754	19121775	chr15:19121754-19121775	0	AAGCATTCTCAGAAACTTGTTT	1	1	2	A2	-	.
chr15	19121971	19121997	chr15:19121971-19121997	0	GAACATTCCCTTTCATAGAGCAGGTTT	1	2	7	AB2	-	.
chr15	19122092	19122113	chr15:19122092-19122113	0	AAGCATTCTCAGAAACTTATTT	1	2	2	AA2	-	.
chr15	19122434	19122455	chr15:19122434-19122455	0	AAGCATTCTCGGAATCTTGTTT	1	2	2	AD2	-	.
chr15	19122605	19122625	chr15:19122605-19122625	0	AAGCATTCTCAGAACCTGCTT	1	2	1	AB2	-	.
chr15	19122655	19122681	chr15:19122655-19122681	0	GAACATTCCCGTTCATAGAGCAGGTTT	1	2	7	AB2	-	.
chr15	19122776	19122797	chr15:19122776-19122797	0	AAGCATTCTCAGAAACTTATTT	1	2	2	AA2	-	.
chr15	19123107	19123127	chr15:19123107-19123127	0	AAACTAGTCAGCAGCATTCTC	2	3	1	ACC1	-	.
chr15	19123630	19123651	chr15:19123630-19123651	0	AAGCATTCTCAGAAACTTGTTT	1	1	2	A2	-	.
chr15	19123847	19123873	chr15:19123847-19123873	0	GAACATTCCCTTTCATAGAGCAGGTTT	1	2	7	AB2	-	.
chr15	19123968	19123989	chr15:19123968-19123989	0	AAGCATTCTCAGAAACTTATTT	1	2	2	AA2	-	.
chr15	19124139	19124160	chr15:19124139-19124160	0	AAGCATTCTCAGAAACTTCTTT	1	2	2	AA2	-	.
chr15	19124310	19124331	chr15:19124310-19124331	0	AAGCATTCTCAGAAACTTGTTT	1	1	2	A2	-	.
chr15	19124527	19124553	chr15:19124527-19124553	0	GAACATTCCCTTTCATAGAGCAGGTTT	1	2	7	AB2	-	.
chr15	19124648	19124669	chr15:19124648-19124669	0	AAGCATTCTCAGAAACTTATTT	1	2	2	AA2	-	.
chr15	19124990	19125011	chr15:19124990-19125011	0	AAGCATTCTCGGAATCTTGTTT	1	2	2	AD2	-	.
chr15	19125161	19125181	chr15:19125161-19125181	0	AAGCATTCTCAGAACCTGCTT	1	2	1	AB2	-	.
chr15	19125211	19125237	chr15:19125211-19125237	0	GAACATTCCCGTTCATAGAGCAGGTTT	1	2	7	AB2	-	.
chr15	19125332	19125353	chr15:19125332-19125353	0	AAGCATTCTCAGAAACTTATTT	1	2	2	AA2	-	.
chr15	19125663	19125683	chr15:19125663-19125683	0	AAACTAGTCAGCAGCATTCTC	2	3	1	ACC1	-	.
chr15	19126187	19126208	chr15:19126187-19126208	0	AAGCATTCTCAGAAACTTGTTT	1	1	2	A2	-	.
chr15	19126404	19126430	chr15:19126404-19126430	0	GAACATTCCCTTTCATAGAGCAGGTTT	1	2	7	AB2	-	.
chr15	19126525	19126546	chr15:19126525-19126546	0	AAGCATTCTCAGAAACTTATTT	1	2	2	AA2	-	.
chr15	19126869	19126890	chr15:19126869-19126890	0	AAGCATTCTCGCAATCTTGTTT	1	2	2	AD2	-	.
chr15	19127040	19127060	chr15:19127040-19127060	0	AAGCATTCTCAGAACCTGCTT	1	2	1	AB2	-	.
chr15	19127090	19127116	chr15:19127090-19127116	0	GAACATTCCCGGTCATAGAGCAGGTTT	1	2	7	AB2	-	.
chr15	19127211	19127232	chr15:19127211-19127232	0	AAGCATTCTCAGAAACTTATTT	1	2	2	AA2	-	.
chr15	19127542	19127563	chr15:19127542-19127563	0	AAACTAGTCAGCAAGCATTCTC	1	2	2	AC2	-	.
chr15	19128066	19128087	chr15:19128066-19128087	0	AAGCATTCTCAGAAACTTGTTT	1	1	2	A2	-	.
chr15	19128404	19128425	chr15:19128404-19128425	0	AAGCATTCTCAGAAACTTATTT	1	2	2	AA2	-	.
chr15	19128746	19128767	chr15:19128746-19128767	0	AAGCATTCTCGGAATCTTGTTT	1	2	2	AD2	-	.
chr15	19128917	19128937	chr15:19128917-19128937	0	AAGCATTCTCAGAACCTGCTT	1	2	1	AB2	-	.
chr15	19128967	19128993	chr15:19128967-19128993	0	GAACATTCCCGTTCATAGAGCAGGTTT	1	2	7	AB2	-	.
chr15	19129088	19129109	chr15:19129088-19129109	0	AAGCATTCTCAGAAACTTATTT	1	2	2	AA2	-	.
chr15	19129418	19129438	chr15:19129418-19129438	0	AAACTAGTCAGCAGCATTCTC	2	3	1	ACC1	-	.
chr15	19129942	19129963	chr15:19129942-19129963	0	AAGCATTCTCAGAAACTTGTTT	1	1	2	A2	-	.
chr15	19130280	19130301	chr15:19130280-19130301	0	AAGCATTCTCAGAAACTTCTTT	1	2	2	AA2	-	.
chr15	19130451	19130472	chr15:19130451-19130472	0	AAGCAATCTCAGAAACTTGTTT	1	1	2	A2	-	.
chr15	19130668	19130694	chr15:19130668-19130694	0	GAACATTCCCTTTCATAGAGCAGGTTT	1	2	7	AB2	-	.
chr15	19130789	19130810	chr15:19130789-19130810	0	AAGCATTCTCAGAAACTTATTT	1	2	2	AA2	-	.
chr15	19131131	19131152	chr15:19131131-19131152	0	AAGCATTCTCGGAATCTTGTTT	1	2	2	AD2	-	.
chr15	19131302	19131322	chr15:19131302-19131322	0	AAGCATTCTCAGAACCTGCTT	1	2	1	AB2	-	.
chr15	19131352	19131378	chr15:19131352-19131378	0	GAACATTCCCGTTCATAGAGCAGGTTT	1	2	7	AB2	-	.
chr15	19131473	19131494	chr15:19131473-19131494	0	AAGCATTCTCAGAAACTTATTT	1	2	2	AA2	-	.
chr15	19131804	19131824	chr15:19131804-19131824	0	AAACTAGTCAGCAGCATTCTC	2	3	1	ACC1	-	.
chr15	19132328	19132349	chr15:19132328-19132349	0	AAGCATTCTCAGAAACTTGTTT	1	1	2	A2	-	.
chr15	19132545	19132571	chr15:19132545-19132571	0	GAACATTCCCTTTCATAGAGCAGGTTT	1	2	7	AB2	-	.
chr15	19132666	19132687	chr15:19132666-19132687	0	AAGCATTCTCAGAAACTTATTT	1	2	2	AA2	-	.
chr15	19132837	19132858	chr15:19132837-19132858	0	AAGCATTCTCAGAAACTTCTTT	1	2	2	AA2	-	.
chr15	19133008	19133029	chr15:19133008-19133029	0	AAGCATTCTCAGAAACTTGTTT	1	1	2	A2	-	.
chr15	19133225	19133251	chr15:19133225-19133251	0	GAACATTCCCTTTCATAGAGCAGGTTT	1	2	7	AB2	-	.
chr15	19133346	19133367	chr15:19133346-19133367	0	AAGCATTCTCAGAAACTTATTT	1	2	2	AA2	-	.
chr15	19133688	19133709	chr15:19133688-19133709	0	AAGCATTCTCGCAATCTTGTTT	1	2	2	AD2	-	.
chr15	19133859	19133879	chr15:19133859-19133879	0	AAGCATTCTCAGAACCTGCTT	1	2	1	AB2	-	.
chr15	19133909	19133935	chr15:19133909-19133935	0	GAACATTCCCGTTCATAGAGCAGGTTT	1	2	7	AB2	-	.
chr15	19134030	19134051	chr15:19134030-19134051	0	AAGCATTCTCAGAAACTTATTT	1	2	2	AA2	-	.
chr15	19134361	19134381	chr15:19134361-19134381	0	AAACTAGTCAGCAGCATTCTC	2	3	1	ACC1	-	.
chr15	19134884	19134905	chr15:19134884-19134905	0	AAGCATTCTCAGAAACTTGTTT	1	1	2	A2	-	.
chr15	19135101	19135127	chr15:19135101-19135127	0	GAACATTCCCTTTCATAGAGCAGGTTT	1	2	7	AB2	-	.
chr15	19135222	19135243	chr15:19135222-19135243	0	AAGCATTCTCAGAAACTTATTT	1	2	2	AA2	-	.
chr15	19135393	19135414	chr15:19135393-19135414	0	AAGCATTCTCAGAAACTTCTTT	1	2	2	AA2	-	.
chr15	19135564	19135585	chr15:19135564-19135585	0	AAGCATTCTCAGAAACTTGTTT	1	1	2	A2	-	.
chr15	19135783	19135809	chr15:19135783-19135809	0	GAACATTCCCTTTCATAGAGCAGGTTT	1	2	7	AB2	-	.
chr15	19135903	19135924	chr15:19135903-19135924	0	GAGCATTCTCAGAAACTTATTT	1	2	2	AA2	-	.
chr15	19136245	19136266	chr15:19136245-19136266	0	AAGCATTCTCGGAATCTTGTTT	1	2	2	AD2	-	.
chr15	19136416	19136436	chr15:19136416-19136436	0	AAGCATTCTCAGAACCTGCTT	1	2	1	AB2	-	.
chr15	19136466	19136492	chr15:19136466-19136492	0	GAACATTCCCGTTCATAGAGCAGGTTT	1	2	7	AB2	-	.
chr15	19136587	19136608	chr15:19136587-19136608	0	AAGCATTCTCAGAAACTTATTT	1	2	2	AA2	-	.
chr15	19136918	19136938	chr15:19136918-19136938	0	AAACTAGTCAGCAGCATTCTC	2	3	1	ACC1	-	.
chr15	19137442	19137463	chr15:19137442-19137463	0	AAGCATTCTCAGAAACTTGTTT	1	1	2	A2	-	.
chr15	19137659	19137685	chr15:19137659-19137685	0	GAACATTCCCTTTCATAGAGCAGGTTT	1	2	7	AB2	-	.
chr15	19137780	19137801	chr15:19137780-19137801	0	AAGCATTCTCAGAAACTTATTT	1	2	2	AA2	-	.
chr15	19138122	19138143	chr15:19138122-19138143	0	AAGCATTCTCGGAATCTTGTTT	1	2	2	AD2	-	.
chr15	19138294	19138314	chr15:19138294-19138314	0	AAGCATTCTCAGAACCTGCTT	1	2	1	AB2	-	.
chr15	19138344	19138370	chr15:19138344-19138370	0	GAACATTCCCGTTCATAGAGCAGGTTT	1	2	7	AB2	-	.
chr15	19138465	19138486	chr15:19138465-19138486	0	AAGCATTCTCAGAAACTTATTT	1	2	2	AA2	-	.
chr15	19138795	19138815	chr15:19138795-19138815	0	AAACTAGTCAGCAGCATTCTC	2	3	1	ACC1	-	.
chr15	19139319	19139340	chr15:19139319-19139340	0	AAGCATTCTCAGAAACTTGTTT	1	1	2	A2	-	.
chr15	19139536	19139562	chr15:19139536-19139562	0	GAACATTCCCTTTCATAGAGCAGGTTT	1	2	7	AB2	-	.
chr15	19139657	19139678	chr15:19139657-19139678	0	AAGCATTCTCAGAAACTTATTT	1	2	2	AA2	-	.
chr15	19139999	19140020	chr15:19139999-19140020	0	AAGCATTCTCAGAAACTTGTTT	1	1	2	A2	-	.
chr15	19140216	19140242	chr15:19140216-19140242	0	GAACATTCCCTTTCATAGAGCAGGTTT	1	2	7	AB2	-	.
chr15	19140337	19140358	chr15:19140337-19140358	0	AAGCATTCTCAGAAACTTATTT	1	2	2	AA2	-	.
chr15	19140679	19140700	chr15:19140679-19140700	0	AAGCATTCTCGCAATCTTGTTT	1	2	2	AD2	-	.
chr15	19140850	19140870	chr15:19140850-19140870	0	GAGCATTCTCAGAACCTGCTT	1	2	1	AB2	-	.
chr15	19140900	19140926	chr15:19140900-19140926	0	GAACATTCCCGTTCATAGAGCAGGTTT	1	2	7	AB2	-	.
chr15	19141021	19141042	chr15:19141021-19141042	0	AAGCATTCTCAGAAACTTATTT	1	2	2	AA2	-	.
chr15	19141352	19141372	chr15:19141352-19141372	0	AAACTAGTCAGCAGCATTCTC	2	3	1	ACC1	-	.
chr15	19141876	19141897	chr15:19141876-19141897	0	AAGCATTCTCAGAAACTTGTTT	1	1	2	A2	-	.
chr15	19142093	19142119	chr15:19142093-19142119	0	GAACATTCCCTTTCATAGAGCAGGTTT	1	2	7	AB2	-	.
chr15	19142214	19142235	chr15:19142214-19142235	0	AAGCATTCTCAGAAACTTATTT	1	2	2	AA2	-	.
chr15	19142556	19142577	chr15:19142556-19142577	0	AAGCATTCTCGCAATCTTGTTT	1	2	2	AD2	-	.
chr15	19142727	19142747	chr15:19142727-19142747	0	AAGCATTCTCAGAACCTGCTT	1	2	1	AB2	-	.
chr15	19142777	19142803	chr15:19142777-19142803	0	GAACATTCCCGTTCATAGAGCAGGTTT	1	2	7	AB2	-	.
chr15	19142898	19142919	chr15:19142898-19142919	0	AAGCATTCTCAGAAACTTATTT	1	2	2	AA2	-	.
chr15	19143229	19143249	chr15:19143229-19143249	0	AAACTAGTCAGCAGCATTCTC	2	3	1	ACC1	-	.
chr15	19143753	19143774	chr15:19143753-19143774	0	AAGCATTCTCAGAAACTTGTTT	1	1	2	A2	-	.
chr15	19143970	19143996	chr15:19143970-19143996	0	GAACATTCCCTTTCATAGAGCAGGTTT	1	2	7	AB2	-	.
chr15	19144091	19144112	chr15:19144091-19144112	0	AAGCATTCTCAGAAACTTATTT	1	2	2	AA2	-	.
chr15	19144262	19144283	chr15:19144262-19144283	0	AAGCATTCTCAGAAACTTCTTT	1	2	2	AA2	-	.
chr15	19144433	19144454	chr15:19144433-19144454	0	AAGCATTCTCAGAAACTTGTTT	1	1	2	A2	-	.
chr15	19144651	19144677	chr15:19144651-19144677	0	GAACATTCCCTTTCATAGAGCAGGTTT	1	2	7	AB2	-	.
chr15	19144772	19144793	chr15:19144772-19144793	0	AAGCATTCTCAGAAACTTATTT	1	2	2	AA2	-	.
chr15	19145114	19145135	chr15:19145114-19145135	0	AAGCATTCTCGGAATCTTGTTT	1	2	2	AD2	-	.
chr15	19145285	19145305	chr15:19145285-19145305	0	AAGCATTCTCAGAACCTGCTT	1	2	1	AB2	-	.
chr15	19145456	19145477	chr15:19145456-19145477	0	AAGCATTCTCAGAAACTTATTT	1	2	2	AA2	-	.
chr15	19145787	19145807	chr15:19145787-19145807	0	AAACTAGTCAGCAGCATTCTC	2	3	1	ACC1	-	.
chr15	19146311	19146332	chr15:19146311-19146332	0	AAGCATTCTCAGAAACTTGTTT	1	1	2	A2	-	.
chr15	19146528	19146554	chr15:19146528-19146554	0	GAACATTCCCTTTCATAGAGCAGGTTT	1	2	7	AB2	-	.
chr15	19146649	19146670	chr15:19146649-19146670	0	AAGCATTCTCAGAAACTTATTT	1	2	2	AA2	-	.
chr15	19146820	19146841	chr15:19146820-19146841	0	AAGCATTCTCAGAAACTTCTTT	1	2	2	AA2	-	.
chr15	19146991	19147012	chr15:19146991-19147012	0	AAGCATTCTCAGAAACTTGTTT	1	1	2	A2	-	.
chr15	19147208	19147234	chr15:19147208-19147234	0	GAACATTCCCTTTCATAGAGCAGGTTT	1	2	7	AB2	-	.
chr15	19147329	19147350	chr15:19147329-19147350	0	AAGCATTCTCAGAAACTTATTT	1	2	2	AA2	-	.
chr15	19147671	19147692	chr15:19147671-19147692	0	AAGCATTCTCGGAATCTTGTTT	1	2	2	AD2	-	.
chr15	19147842	19147862	chr15:19147842-19147862	0	AAGCATTCTCAGAACCTGCTT	1	2	1	AB2	-	.
chr15	19147892	19147918	chr15:19147892-19147918	0	GAACATTCCCGTTCATAGAGCAGGTTT	1	2	7	AB2	-	.
chr15	19148344	19148364	chr15:19148344-19148364	0	AAACTAGTCAGCAGCATTCTC	2	3	1	ACC1	-	.
chr15	19148867	19148888	chr15:19148867-19148888	0	AAGCATTCTCAGAAACTTGTTT	1	1	2	A2	-	.
chr15	19149084	19149110	chr15:19149084-19149110	0	GAACATTCCCTTTCATAGAGCAGGTTT	1	2	7	AB2	-	.
chr15	19149205	19149226	chr15:19149205-19149226	0	AAGCATTCTCAGAAACTTATTT	1	2	2	AA2	-	.
chr15	19149376	19149397	chr15:19149376-19149397	0	AAGCATTCTCAGAAACTTCTTT	1	2	2	AA2	-	.
chr15	19149547	19149568	chr15:19149547-19149568	0	AAGCATTCTCAGAAACTTGTTT	1	1	2	A2	-	.
chr15	19149764	19149790	chr15:19149764-19149790	0	GAACATTCCCTTTCATAGAGCAGGTTT	1	2	7	AB2	-	.
chr15	19149885	19149906	chr15:19149885-19149906	0	AAGCATTCTCAGAAACTTATTT	1	2	2	AA2	-	.
chr15	19150227	19150248	chr15:19150227-19150248	0	AAGCATTCTCGCAATCTTGTTT	1	2	2	AD2	-	.
chr15	19150398	19150418	chr15:19150398-19150418	0	AAGCATTCTCAGAACCTGCTT	1	2	1	AB2	-	.
chr15	19150448	19150474	chr15:19150448-19150474	0	GAACATTCCCGTTCATAGAGCAGGTTT	1	2	7	AB2	-	.
chr15	19150569	19150590	chr15:19150569-19150590	0	AAGCATTCTCAGAAACTTATTT	1	2	2	AA2	-	.
chr15	19150900	19150920	chr15:19150900-19150920	0	AAACTAGTCAGCAGCATTCTC	2	3	1	ACC1	-	.
chr15	19151424	19151445	chr15:19151424-19151445	0	AAGCATTCTCAGAAACTTGTTT	1	1	2	A2	-	.
chr15	19151641	19151667	chr15:19151641-19151667	0	GAACATTCCCTTTCATAGAGCAGGTTT	1	2	7	AB2	-	.
chr15	19151762	19151783	chr15:19151762-19151783	0	AAGCATTCTCAGAAACTTATTT	1	2	2	AA2	-	.
chr15	19152104	19152125	chr15:19152104-19152125	0	AAGCATTCTCGCAATCTTGTTT	1	2	2	AD2	-	.
chr15	19152275	19152295	chr15:19152275-19152295	0	AAGCATTCTCAGAACCTGCTT	1	2	1	AB2	-	.
chr15	19152325	19152351	chr15:19152325-19152351	0	GAACATTCCCGTTCATAGAGCAGGTTT	1	2	7	AB2	-	.
chr15	19152446	19152467	chr15:19152446-19152467	0	AAGCATTCTCAGAAACTTATTT	1	2	2	AA2	-	.
chr15	19152777	19152797	chr15:19152777-19152797	0	AAACTAGTCAGCAGCATTCTC	2	3	1	ACC1	-	.
chr15	19153303	19153324	chr15:19153303-19153324	0	AAGCATTCTCAGAAACTTGTTT	1	1	2	A2	-	.
chr15	19153520	19153546	chr15:19153520-19153546	0	GAACATTCCCTTTCATAGAGCAGGTTT	1	2	7	AB2	-	.
chr15	19153641	19153662	chr15:19153641-19153662	0	AAGCATTCTCAGAAACTTATTT	1	2	2	AA2	-	.
chr15	19153983	19154004	chr15:19153983-19154004	0	AAGCATTCTCGGAATCTTGTTT	1	2	2	AD2	-	.
chr15	19154154	19154174	chr15:19154154-19154174	0	AAGCATTCTCAGAACCTGCTT	1	2	1	AB2	-	.
chr15	19154204	19154230	chr15:19154204-19154230	0	GAACATTCCCGTTCATAGAGCAGGTTT	1	2	7	AB2	-	.
chr15	19154325	19154346	chr15:19154325-19154346	0	AAGCATTCTCAGAAACTTATTT	1	2	2	AA2	-	.
chr15	19154656	19154676	chr15:19154656-19154676	0	AAACTAGTCAGCAGCATTCTC	2	3	1	ACC1	-	.
chr15	19155180	19155201	chr15:19155180-19155201	0	AAGCATTCTCAGAAACTTGTTT	1	1	2	A2	-	.
chr15	19155397	19155423	chr15:19155397-19155423	0	GAACATTCCCTTTCATAGAGCAGGTTT	1	2	7	AB2	-	.
chr15	19155518	19155539	chr15:19155518-19155539	0	AAGCATTCTCAGAAACTTATTT	1	2	2	AA2	-	.
chr15	19155860	19155881	chr15:19155860-19155881	0	AAGCATTCTCGGAATCTTGTTT	1	2	2	AD2	-	.
chr15	19156031	19156051	chr15:19156031-19156051	0	AAGCATTCTCAGAACCTGCTT	1	2	1	AB2	-	.
chr15	19156081	19156107	chr15:19156081-19156107	0	GAACATTCCCGTTCATAGAGCAGGTTT	1	2	7	AB2	-	.
chr15	19156202	19156223	chr15:19156202-19156223	0	AAGCATTCTCAGAAACTTATTT	1	2	2	AA2	-	.
chr15	19156533	19156553	chr15:19156533-19156553	0	AAACTAGTCAGCAGCATTCTC	2	3	1	ACC1	-	.
chr15	19157057	19157078	chr15:19157057-19157078	0	AAGCATTCTCAGAAACTTGTTT	1	1	2	A2	-	.
chr15	19157274	19157300	chr15:19157274-19157300	0	GAACATTCCCTTTCATAGAGCAGGTTT	1	2	7	AB2	-	.
chr15	19157395	19157416	chr15:19157395-19157416	0	AAGCATTCTCAGAAACTTATTT	1	2	2	AA2	-	.
chr15	19157737	19157758	chr15:19157737-19157758	0	AAGCATTCTCAGAAACTTGTTT	1	1	2	A2	-	.
chr15	19157954	19157980	chr15:19157954-19157980	0	GAACATTCCCTTTCATAGAGCAGGTTT	1	2	7	AB2	-	.
chr15	19158075	19158096	chr15:19158075-19158096	0	AAGCATTCTCAGAAACTTATTT	1	2	2	AA2	-	.
chr15	19158417	19158438	chr15:19158417-19158438	0	AAGCATTCTCGGAATCTTGTTT	1	2	2	AD2	-	.
chr15	19158588	19158608	chr15:19158588-19158608	0	AAGCATTCTCAGAACCTGCTT	1	2	1	AB2	-	.
chr15	19158638	19158664	chr15:19158638-19158664	0	GAACATTCCCGTTCATAGAGCAGGTTT	1	2	7	AB2	-	.
chr15	19158760	19158781	chr15:19158760-19158781	0	AAGCATTCTCAGAAACTTATTT	1	2	2	AA2	-	.
chr15	19159090	19159110	chr15:19159090-19159110	0	AAACTAGTCAGCAGCATTCTC	2	3	1	ACC1	-	.
chr15	19159614	19159635	chr15:19159614-19159635	0	AAGCATTCTCAGAAACTTGTTT	1	1	2	A2	-	.
chr15	19159831	19159857	chr15:19159831-19159857	0	GAACATTCCCTTTCATAGAGCAGGTTT	1	2	7	AB2	-	.
chr15	19159952	19159973	chr15:19159952-19159973	0	AAGCATTCTCAGAAACTTATTT	1	2	2	AA2	-	.
chr15	19160124	19160145	chr15:19160124-19160145	0	AAGCATTCTCAGAAACTTCTTT	1	2	2	AA2	-	.
chr15	19160295	19160316	chr15:19160295-19160316	0	AAGCATTCTCAGAAACTTGTTT	1	1	2	A2	-	.
chr15	19160512	19160538	chr15:19160512-19160538	0	GAACATTCCCTTTCATAGAGCAGGTTT	1	2	7	AB2	-	.
chr15	19160633	19160654	chr15:19160633-19160654	0	AAGCATTCTCAGAAACTTATTT	1	2	2	AA2	-	.
chr15	19160975	19160996	chr15:19160975-19160996	0	AAGCATTCTCGGAATCTTGTTT	1	2	2	AD2	-	.
chr15	19161146	19161166	chr15:19161146-19161166	0	AAGCATTCTCAGAACCTGCTT	1	2	1	AB2	-	.
chr15	19161196	19161222	chr15:19161196-19161222	0	GAACATTCCCGTTCATAGAGCAGGTTT	1	2	7	AB2	-	.
chr15	19161317	19161338	chr15:19161317-19161338	0	AAGCATTCTCAGAAACTTATTT	1	2	2	AA2	-	.
chr15	19161648	19161668	chr15:19161648-19161668	0	AAACTAGTCAGCAGCATTCTC	2	3	1	ACC1	-	.
chr15	19162171	19162192	chr15:19162171-19162192	0	AAGCATTCTCAGAAACTTGTTT	1	1	2	A2	-	.
chr15	19162389	19162415	chr15:19162389-19162415	0	GAACATTCCCTTTCATAGAGCAGGTTT	1	2	7	AB2	-	.
chr15	19162510	19162531	chr15:19162510-19162531	0	AAGCATTCTCAGAAACTTATTT	1	2	2	AA2	-	.
chr15	19162852	19162873	chr15:19162852-19162873	0	AAGCATTCTCGCAATCTTGTTT	1	2	2	AD2	-	.
chr15	19163023	19163043	chr15:19163023-19163043	0	AAGCATTCTCGGAACCTGCTT	1	2	1	AB2	-	.
chr15	19163073	19163099	chr15:19163073-19163099	0	GAACATTCCCGTTCATAGAGCAGGTTT	1	2	7	AB2	-	.
chr15	19163194	19163215	chr15:19163194-19163215	0	AAGCATTCTCAGAAACTTATTT	1	2	2	AA2	-	.
chr15	19163525	19163545	chr15:19163525-19163545	0	AAACTAGTCAGCAGCATTCTC	2	3	1	ACC1	-	.
chr15	19164049	19164070	chr15:19164049-19164070	0	AAGCATTCTCAGAAACTTGTTT	1	1	2	A2	-	.
chr15	19164266	19164292	chr15:19164266-19164292	0	GAACATTCCCTTTCATAGAGCAGGTTT	1	2	7	AB2	-	.
chr15	19164387	19164408	chr15:19164387-19164408	0	AAGCATTCTCAGAAACTTATTT	1	2	2	AA2	-	.
chr15	19164558	19164579	chr15:19164558-19164579	0	AAGCATTCTCAGAAACTTCTTT	1	2	2	AA2	-	.
chr15	19164729	19164750	chr15:19164729-19164750	0	AAGCATTCTCAGAAACTTGTTT	1	1	2	A2	-	.
chr15	19164946	19164972	chr15:19164946-19164972	0	GAACATTCCCTTTCATAGAGCAGGTTT	1	2	7	AB2	-	.
chr15	19165067	19165088	chr15:19165067-19165088	0	AAGCATTCTCAGAAACTTATTT	1	2	2	AA2	-	.
chr15	19165409	19165430	chr15:19165409-19165430	0	AAGCATTCTCGGAATCTTGTTT	1	2	2	AD2	-	.
chr15	19165580	19165600	chr15:19165580-19165600	0	AAGCATTCTCAGAACCTGCTT	1	2	1	AB2	-	.
chr15	19165630	19165656	chr15:19165630-19165656	0	GAACATTCCCGTTCATAGAGCAGGTTT	1	2	7	AB2	-	.
chr15	19165751	19165772	chr15:19165751-19165772	0	AAGCATTCTCAGAAACTTATTT	1	2	2	AA2	-	.
chr15	19166082	19166102	chr15:19166082-19166102	0	AAACTAGTCAGCAGCATTCTC	2	3	1	ACC1	-	.
chr15	19166606	19166627	chr15:19166606-19166627	0	AAGCATTCTCAGAAACTTGTTT	1	1	2	A2	-	.
chr15	19166823	19166849	chr15:19166823-19166849	0	GAACATTCCCTTTCATAGAGCAGGTTT	1	2	7	AB2	-	.
chr15	19166944	19166965	chr15:19166944-19166965	0	AAGCATTCTCAGAAACTTATTT	1	2	2	AA2	-	.
chr15	19167115	19167136	chr15:19167115-19167136	0	AAGCATTCTCAGAAACTTCTTT	1	2	2	AA2	-	.
chr15	19167286	19167307	chr15:19167286-19167307	0	AAGCATTCTCAGAAACTTGTTT	1	1	2	A2	-	.
chr15	19167503	19167529	chr15:19167503-19167529	0	GAACATTCCCTTTCATAGAGCAGGTTT	1	2	7	AB2	-	.
chr15	19167624	19167645	chr15:19167624-19167645	0	AAGCATTCTCAGAAACTTATTT	1	2	2	AA2	-	.
chr15	19167966	19167987	chr15:19167966-19167987	0	AAGCATTCTCGGAATCTTGTTT	1	2	2	AD2	-	.
chr15	19168137	19168157	chr15:19168137-19168157	0	AAGCATTCTCAGAACCTGCTT	1	2	1	AB2	-	.
chr15	19168187	19168213	chr15:19168187-19168213	0	GAACATTCCCGTTCATAGAGCAGGTTT	1	2	7	AB2	-	.
chr15	19168308	19168329	chr15:19168308-19168329	0	AAGCATTCTCAGAAACTTATTT	1	2	2	AA2	-	.
chr15	19168640	19168660	chr15:19168640-19168660	0	AAACTAGTCAGCAGCATTCTC	2	3	1	ACC1	-	.
chr15	19169164	19169185	chr15:19169164-19169185	0	AAGCATTCTCAGAAACTTGTTT	1	1	2	A2	-	.
chr15	19169381	19169407	chr15:19169381-19169407	0	GAACATTCCCTTTCATAGAGCAGGTTT	1	2	7	AB2	-	.
chr15	19169502	19169523	chr15:19169502-19169523	0	AAGCATTCTCAGAAACTTATTT	1	2	2	AA2	-	.
chr15	19169673	19169694	chr15:19169673-19169694	0	AAGCATTCTCAGAAACTTCTTT	1	2	2	AA2	-	.
chr15	19169844	19169865	chr15:19169844-19169865	0	AAGCATTCTCAGAAACCTGTTT	1	2	2	AB2	-	.
chr15	19170061	19170087	chr15:19170061-19170087	0	GAACATTCCCTTTCATAGAGCAGGTTT	1	2	7	AB2	-	.
chr15	19170182	19170203	chr15:19170182-19170203	0	AAGCATTCTCAGAAACTTATTT	1	2	2	AA2	-	.
chr15	19170525	19170546	chr15:19170525-19170546	0	AAGCATTCTCGGAATCTTGTTT	1	2	2	AD2	-	.
chr15	19170696	19170716	chr15:19170696-19170716	0	AAGCATTCTCAGAACCTGCTT	1	2	1	AB2	-	.
chr15	19170746	19170772	chr15:19170746-19170772	0	GAACATTCCCGTTCATAGAGCAGGTTT	1	2	7	AB2	-	.
chr15	19170867	19170888	chr15:19170867-19170888	0	AAGCATTCTCAGAAACTTATTT	1	2	2	AA2	-	.
chr15	19171198	19171218	chr15:19171198-19171218	0	AAACTAGTCAGCAGCATTCTC	2	3	1	ACC1	-	.
chr15	19171722	19171743	chr15:19171722-19171743	0	AAGCATTCTCAGAAACTTGTTT	1	1	2	A2	-	.
chr15	19171939	19171965	chr15:19171939-19171965	0	GAACATTCCCTTTCATAGAGCAGGTTT	1	2	7	AB2	-	.
chr15	19172060	19172081	chr15:19172060-19172081	0	AAGCATTCTCAGAAACTTATTT	1	2	2	AA2	-	.
chr15	19172402	19172423	chr15:19172402-19172423	0	AAGCATTCTCGGAATCTTGTTT	1	2	2	AD2	-	.
chr15	19172573	19172593	chr15:19172573-19172593	0	AAGCATTCTCAGAACCTGCTT	1	2	1	AB2	-	.
chr15	19172623	19172649	chr15:19172623-19172649	0	GAACATTCCCGTTCATAGAGCAGGTTT	1	2	7	AB2	-	.
chr15	19172744	19172765	chr15:19172744-19172765	0	AAGCATTCTCAGAAACTTATTT	1	2	2	AA2	-	.
chr15	19173075	19173095	chr15:19173075-19173095	0	AAACTAGTCAGCAGCATTCTC	2	3	1	ACC1	-	.
chr15	19173599	19173620	chr15:19173599-19173620	0	AAGCATTCTCAGAAACTTGTTT	1	1	2	A2	-	.
chr15	19173816	19173842	chr15:19173816-19173842	0	GAACATTCCCTTTCATAGAGCAGGTTT	1	2	7	AB2	-	.
chr15	19173937	19173958	chr15:19173937-19173958	0	AAGCATTCTCAGAAACTTATTT	1	2	2	AA2	-	.
chr15	19174108	19174129	chr15:19174108-19174129	0	AAGCATTCTCAGAAACTTCTTT	1	2	2	AA2	-	.
chr15	19174279	19174300	chr15:19174279-19174300	0	AAGCATTCTCAGAAACTTGTTT	1	1	2	A2	-	.
chr15	19174496	19174522	chr15:19174496-19174522	0	GAACATTCCCTTTCGTAGAGCAGGTTT	1	2	7	AB2	-	.
chr15	19174617	19174638	chr15:19174617-19174638	0	AAGCATTCTCAGAAACTTATTT	1	2	2	AA2	-	.
chr15	19174959	19174980	chr15:19174959-19174980	0	AAGCATTCTCGCAATCTTGTTT	1	2	2	AD2	-	.
chr15	19175130	19175150	chr15:19175130-19175150	0	AAGCATTCTCAGAACCTGCTT	1	2	1	AB2	-	.
chr15	19175180	19175206	chr15:19175180-19175206	0	GAACATTCCCGTTCATAGAGCAGGTTT	1	2	7	AB2	-	.
chr15	19175301	19175322	chr15:19175301-19175322	0	AAGCATTCTCAGAAACTTATTT	1	2	2	AA2	-	.
chr15	19175632	19175652	chr15:19175632-19175652	0	AAACTAGCCAGCAGCATTCTC	2	3	1	ACC1	-	.
chr15	19176155	19176176	chr15:19176155-19176176	0	AAGCATTCTCAGAAACTTGTTT	1	1	2	A2	-	.
chr15	19176372	19176398	chr15:19176372-19176398	0	GAACATTCCCTTTCATAGAGCAGGTTT	1	2	7	AB2	-	.
chr15	19176493	19176514	chr15:19176493-19176514	0	AAGCATTCTCAGAAACTTATTT	1	2	2	AA2	-	.
chr15	19176664	19176685	chr15:19176664-19176685	0	AAGCATTCTCAGAAACTTCTTT	1	2	2	AA2	-	.
chr15	19176835	19176856	chr15:19176835-19176856	0	AAGCATTCTCAGAAACTTGTTT	1	1	2	A2	-	.
chr15	19177052	19177078	chr15:19177052-19177078	0	GAACATTCCCTTTCATAGAGCAGGTTT	1	2	7	AB2	-	.
chr15	19177173	19177194	chr15:19177173-19177194	0	AAGCATTCTCAGAAACTTATTT	1	2	2	AA2	-	.
chr15	19177344	19177365	chr15:19177344-19177365	0	AAGCATTCTCAGAAACTTCTTT	1	2	2	AA2	-	.
chr15	19177515	19177536	chr15:19177515-19177536	0	AAGCATTCTCAGAAACTTGTTT	1	1	2	A2	-	.
chr15	19177732	19177758	chr15:19177732-19177758	0	GAACATTCCCTTTCATAGAGCAGGTTT	1	2	7	AB2	-	.
chr15	19177853	19177874	chr15:19177853-19177874	0	AAGCATTCTCAGAAACTTATTT	1	2	2	AA2	-	.
chr15	19178195	19178216	chr15:19178195-19178216	0	AAGCATTCTCGCAATCTTGTTT	1	2	2	AD2	-	.
chr15	19178366	19178386	chr15:19178366-19178386	0	AAGCATTCTCAGAACCTGCTT	1	2	1	AB2	-	.
chr15	19178416	19178442	chr15:19178416-19178442	0	GAACATTCCCGTTCATAGAGCAGGTTT	1	2	7	AB2	-	.
chr15	19178537	19178558	chr15:19178537-19178558	0	AAGCATTCTCAGAAACTTATTT	1	2	2	AA2	-	.
chr15	19178868	19178888	chr15:19178868-19178888	0	AAACTAGTCAGCAGCATTCTC	2	3	1	ACC1	-	.
chr15	19179394	19179415	chr15:19179394-19179415	0	AAGCATTCTCAGAAACTTGTTT	1	1	2	A2	-	.
chr15	19179612	19179638	chr15:19179612-19179638	0	GAACATTCCCTTTCATAGAGCAGGTTT	1	2	7	AB2	-	.
chr15	19179733	19179754	chr15:19179733-19179754	0	AAGCATTCTCAGAAACTTATTT	1	2	2	AA2	-	.
chr15	19180075	19180096	chr15:19180075-19180096	0	AAGCATTCTCGCAATCTTGTTT	1	2	2	AD2	-	.
chr15	19180246	19180266	chr15:19180246-19180266	0	AAGCATTCTCAGAACCTGCTT	1	2	1	AB2	-	.
chr15	19180296	19180322	chr15:19180296-19180322	0	GAACATTCCCGTTCATAGAGCAGGTTT	1	2	7	AB2	-	.
chr15	19180417	19180438	chr15:19180417-19180438	0	AAGCATTCTCAGAAACTTATTT	1	2	2	AA2	-	.
chr15	19180748	19180768	chr15:19180748-19180768	0	AAACTAGTCAGCAGCATTCTC	2	3	1	ACC1	-	.
chr15	19181284	19181303	chr15:19181284-19181303	0	AAACTTGTTTGGACGTGTGT	2	2	0	BD1	-	.
chr15	19181488	19181514	chr15:19181488-19181514	0	GAACATTCCCTTTCATAGAGCAGGTTT	1	2	7	AB2	-	.
chr15	19181609	19181630	chr15:19181609-19181630	0	AAGCATTCTCAGAAACTTATTT	1	2	2	AA2	-	.
chr15	19181780	19181801	chr15:19181780-19181801	0	AAGCATTCTCAGAAACTTCTTT	1	2	2	AA2	-	.
chr15	19181951	19181972	chr15:19181951-19181972	0	AAGCATTCTCAGAAACTTGTTT	1	1	2	A2	-	.
chr15	19182168	19182194	chr15:19182168-19182194	0	GAACATTCCCTTTCATAGAGCAGGTTT	1	2	7	AB2	-	.
chr15	19182289	19182310	chr15:19182289-19182310	0	AAGCATTCTCAGAAACTTATTT	1	2	2	AA2	-	.
chr15	19182631	19182652	chr15:19182631-19182652	0	AAGCATTCTCGGAATCTTGTTT	1	2	2	AD2	-	.
chr15	19182802	19182822	chr15:19182802-19182822	0	AAGCATTCTCAGAACCTGCTT	1	2	1	AB2	-	.
chr15	19182854	19182880	chr15:19182854-19182880	0	GAACATTCCCGTTCATAGAGCAGGTTT	1	2	7	AB2	-	.
chr15	19182975	19182996	chr15:19182975-19182996	0	AAGCATTCTCAGAAACTTATTT	1	2	2	AA2	-	.
chr15	19183306	19183326	chr15:19183306-19183326	0	AAACTAGTCAGCAGCATTCTC	2	3	1	ACC1	-	.
chr15	19183830	19183851	chr15:19183830-19183851	0	AAGCATTCTCAGAAACTTGTTT	1	1	2	A2	-	.
chr15	19184047	19184073	chr15:19184047-19184073	0	GAACATTCCCTTTCATAGAGCAGGTTT	1	2	7	AB2	-	.
chr15	19184168	19184189	chr15:19184168-19184189	0	AAGCATTCTCAGAAACTTATTT	1	2	2	AA2	-	.
chr15	19184339	19184360	chr15:19184339-19184360	0	AAGCATTCTCAGAAACTTCTTT	1	2	2	AA2	-	.
chr15	19184510	19184531	chr15:19184510-19184531	0	AAGCATTCTCAGAAACTTGTTT	1	1	2	A2	-	.
chr15	19184727	19184753	chr15:19184727-19184753	0	GAACATTCCCTTTCATAGAGCAGGTTT	1	2	7	AB2	-	.
chr15	19184848	19184869	chr15:19184848-19184869	0	AAGCATTCTCAGAAACTTATTT	1	2	2	AA2	-	.
chr15	19185190	19185211	chr15:19185190-19185211	0	AAGCATTCTCGGAATCTTGTTT	1	2	2	AD2	-	.
chr15	19185361	19185381	chr15:19185361-19185381	0	AAGCATTCTCAGAACCTGCTT	1	2	1	AB2	-	.
chr15	19185411	19185437	chr15:19185411-19185437	0	GAACATTCCCGTTCATAGAGCAGGTTT	1	2	7	AB2	-	.
chr15	19185532	19185553	chr15:19185532-19185553	0	AAGCATTCTCAGAAACTTATTT	1	2	2	AA2	-	.
chr15	19185842	19185862	chr15:19185842-19185862	0	AAACTAGTCAGCAGCATTCTC	2	3	1	ACC1	-	.
chr15	19186366	19186387	chr15:19186366-19186387	0	AAGCATTCTCAGAAACTTGTTT	1	1	2	A2	-	.
chr15	19186584	19186610	chr15:19186584-19186610	0	GAACATTCCCTTTCATAGAGCAGGTTT	1	2	7	AB2	-	.
chr15	19186705	19186726	chr15:19186705-19186726	0	AAGCATTCTCAGAAACTTATTT	1	2	2	AA2	-	.
chr15	19186876	19186897	chr15:19186876-19186897	0	AAGCATTCTCAGAAACTTCTTT	1	2	2	AA2	-	.
chr15	19187047	19187068	chr15:19187047-19187068	0	AAGCATTCTCAGAAACTTGTTT	1	1	2	A2	-	.
chr15	19187264	19187290	chr15:19187264-19187290	0	GAACATTCCCTTTCATAGAGCAGGTTT	1	2	7	AB2	-	.
chr15	19187385	19187406	chr15:19187385-19187406	0	AAGCATTCTCAGAAACTTATTT	1	2	2	AA2	-	.
chr15	19187727	19187748	chr15:19187727-19187748	0	AAGCATTCTCGCAATCTTGTTT	1	2	2	AD2	-	.
chr15	19187898	19187918	chr15:19187898-19187918	0	AAGCATTCTCAGAACCTGCTT	1	2	1	AB2	-	.
chr15	19187948	19187974	chr15:19187948-19187974	0	GAACATTCCCGTTCATAGAGCAGGTTT	1	2	7	AB2	-	.
chr15	19188069	19188090	chr15:19188069-19188090	0	AAGCATTCTCAGAAACTTATTT	1	2	2	AA2	-	.
chr15	19188400	19188420	chr15:19188400-19188420	0	AAACTAGTCAGCAGCATTCTC	2	3	1	ACC1	-	.
chr15	19188582	19188603	chr15:19188582-19188603	0	AGGCATTCTCAGAAACTTCTTT	1	2	2	AA2	-	.
chr15	19188753	19188774	chr15:19188753-19188774	0	AAGCATTCTCAGAAACTTGTTT	1	1	2	A2	-	.
chr15	19188970	19188996	chr15:19188970-19188996	0	GAACATTCCCTTTCATAGAGCAGGTTT	1	2	7	AB2	-	.
chr15	19189091	19189112	chr15:19189091-19189112	0	AAGCATTCTCAGAAACTTATTT	1	2	2	AA2	-	.
chr15	19189262	19189283	chr15:19189262-19189283	0	AAGCATTCTCAGAAACTTCTTT	1	2	2	AA2	-	.
chr15	19189433	19189454	chr15:19189433-19189454	0	AAGCATTCTCAGAAACTTGTTT	1	1	2	A2	-	.
chr15	19189650	19189676	chr15:19189650-19189676	0	GAACATTCCCTTTCATAGAGCAGGTTT	1	2	7	AB2	-	.
chr15	19189771	19189792	chr15:19189771-19189792	0	AAGCATTCTCAGAAACTTATTT	1	2	2	AA2	-	.
chr15	19190113	19190134	chr15:19190113-19190134	0	AAGCATTCTCGCAATCTTGTTT	1	2	2	AD2	-	.
chr15	19190284	19190304	chr15:19190284-19190304	0	AAGCATTCTCAGAACCTGCTT	1	2	1	AB2	-	.
chr15	19190334	19190360	chr15:19190334-19190360	0	GAACATTCCCGTTCATAGAGCAGGTTT	1	2	7	AB2	-	.
chr15	19190455	19190476	chr15:19190455-19190476	0	AAGCATTCTCAGAAACTTATTT	1	2	2	AA2	-	.
chr15	19190786	19190806	chr15:19190786-19190806	0	AAACTAGTCAGCAGCATTCTC	2	3	1	ACC1	-	.
chr15	19191310	19191331	chr15:19191310-19191331	0	AAGCATTCTCAGAAACTTGTTT	1	1	2	A2	-	.
chr15	19191527	19191553	chr15:19191527-19191553	0	GAACATTCCCTTTCATAGAGCAGGTTT	1	2	7	AB2	-	.
chr15	19191648	19191669	chr15:19191648-19191669	0	AAGCATTCTCAGAAACTTATTT	1	2	2	AA2	-	.
chr15	19191979	19191999	chr15:19191979-19191999	0	AAACTAGTCAGCAGCATTCTC	2	3	1	ACC1	-	.
chr15	19192502	19192523	chr15:19192502-19192523	0	AAGCATTCTCAGAAACTTGTTT	1	1	2	A2	-	.
chr15	19192719	19192745	chr15:19192719-19192745	0	GAACATTCCCTTTCATAGAGCAGGTTT	1	2	7	AB2	-	.
chr15	19192840	19192861	chr15:19192840-19192861	0	AAGCATTCTCAGAAACTTATTT	1	2	2	AA2	-	.
chr15	19193182	19193203	chr15:19193182-19193203	0	AAGCATTCTCAGAATCTTGTTT	1	2	2	AD2	-	.
chr15	19193353	19193373	chr15:19193353-19193373	0	AAGCATTCTCAGAACCTGCTT	1	2	1	AB2	-	.
chr15	19193403	19193429	chr15:19193403-19193429	0	GAACATTCCCGTTCATAGAGCAGGTTT	1	2	7	AB2	-	.
chr15	19193524	19193545	chr15:19193524-19193545	0	AAGCATTCTCAGAAACTTATTT	1	2	2	AA2	-	.
chr15	19193855	19193875	chr15:19193855-19193875	0	AAACTAGTCAGCAGCATTCTC	2	3	1	ACC1	-	.
chr15	19194379	19194400	chr15:19194379-19194400	0	AAGCATTCTCAGAAACTTGTTT	1	1	2	A2	-	.
chr15	19194596	19194622	chr15:19194596-19194622	0	GAACATTTCCTTTCATAGAGCAGGTTT	1	2	7	AB2	-	.
chr15	19194717	19194738	chr15:19194717-19194738	0	AAGCATTCTCAGAAACTTATTT	1	2	2	AA2	-	.
chr15	19194888	19194909	chr15:19194888-19194909	0	AAGCATTCTCAGAAACTTCTTT	1	2	2	AA2	-	.
chr15	19195059	19195080	chr15:19195059-19195080	0	AAGCATTCTCAGAAACTTGTTT	1	1	2	A2	-	.
chr15	19195397	19195418	chr15:19195397-19195418	0	AAGCATTCTCAGAAACTTCTTT	1	2	2	AA2	-	.
chr15	19195568	19195589	chr15:19195568-19195589	0	AAGCATTCTCAGAAACTTGTTT	1	1	2	A2	-	.
chr15	19195785	19195811	chr15:19195785-19195811	0	GAACATTCCCTTTCATAGAGCAGGTTT	1	2	7	AB2	-	.
chr15	19195906	19195927	chr15:19195906-19195927	0	AAGCATTCTCAGAAACTTATTT	1	2	2	AA2	-	.
chr15	19196077	19196098	chr15:19196077-19196098	0	AAGCATTCTCAGAAACTTCTTT	1	2	2	AA2	-	.
chr15	19196248	19196269	chr15:19196248-19196269	0	AAGCATTCTCAGAAACTTGTTT	1	1	2	A2	-	.
chr15	19196465	19196491	chr15:19196465-19196491	0	GAACATTCCCTTTCATAGAGCAGGTTT	1	2	7	AB2	-	.
chr15	19196586	19196607	chr15:19196586-19196607	0	AAGCATTCTCAGAAACTTATTT	1	2	2	AA2	-	.
chr15	19196928	19196949	chr15:19196928-19196949	0	AAGCATTCTCGCAATCTTGTTT	1	2	2	AD2	-	.
chr15	19197103	19197123	chr15:19197103-19197123	0	AAGCATTCTCAGAACCTGCTT	1	2	1	AB2	-	.
chr15	19197153	19197179	chr15:19197153-19197179	0	GAACATTCCCGTTCATAGAGCAGGTTT	1	2	7	AB2	-	.
chr15	19197274	19197295	chr15:19197274-19197295	0	AAGCATTCTCAGAAACTTATTT	1	2	2	AA2	-	.
chr15	19197605	19197625	chr15:19197605-19197625	0	AAACTAGTCAGCAGCATTCTC	2	3	1	ACC1	-	.
chr15	19198129	19198150	chr15:19198129-19198150	0	AAGCATTCTCAGAAACTTGTTT	1	1	2	A2	-	.
chr15	19198347	19198373	chr15:19198347-19198373	0	GAACATTCCCTTTCATAGAGCAGGTTT	1	2	7	AB2	-	.
chr15	19198468	19198489	chr15:19198468-19198489	0	AAGCATTCTCAGAAACTTATTT	1	2	2	AA2	-	.
chr15	19198639	19198660	chr15:19198639-19198660	0	AAGCATTCTCAGAAACTTCTTT	1	2	2	AA2	-	.
chr15	19198810	19198831	chr15:19198810-19198831	0	AAGCATTCTCAGAAACTTGTTT	1	1	2	A2	-	.
chr15	19199027	19199053	chr15:19199027-19199053	0	GAACATTCCCTTTCATAGAGCAGGTTT	1	2	7	AB2	-	.
chr15	19199148	19199169	chr15:19199148-19199169	0	AAGCATTCTCAGAAACTTATTT	1	2	2	AA2	-	.
chr15	19199490	19199511	chr15:19199490-19199511	0	AAGCATTCTCGGAATCTTGTTT	1	2	2	AD2	-	.
chr15	19199711	19199737	chr15:19199711-19199737	0	GAACATTCCCGTTCATAGAGCAGGTTT	1	2	7	AB2	-	.
chr15	19199832	19199853	chr15:19199832-19199853	0	AAGCATTCTCAGAAACTTATTT	1	2	2	AA2	-	.
chr15	19200163	19200183	chr15:19200163-19200183	0	AAACTAGTCAGCAGCATTCTC	2	3	1	ACC1	-	.
chr15	19200687	19200708	chr15:19200687-19200708	0	AAGCATTCTCAGAAACTTGTTT	1	1	2	A2	-	.
chr15	19200904	19200930	chr15:19200904-19200930	0	GAACATTCCCTTTCATAGAGCAGGTTT	1	2	7	AB2	-	.
chr15	19201025	19201046	chr15:19201025-19201046	0	AAGCATTCTCAGAAACTTATTT	1	2	2	AA2	-	.
chr15	19201367	19201388	chr15:19201367-19201388	0	AAGCATTCTCGCAATCTTGTTT	1	2	2	AD2	-	.
chr15	19201538	19201558	chr15:19201538-19201558	0	AAGCATTCTCGGAACCTGCTT	1	2	1	AB2	-	.
chr15	19201588	19201614	chr15:19201588-19201614	0	GAACATTCCCGTTCATAGAGCAGGTTT	1	2	7	AB2	-	.
chr15	19201709	19201730	chr15:19201709-19201730	0	AAGCATTCTCAGAAACTTATTT	1	2	2	AA2	-	.
chr15	19202040	19202060	chr15:19202040-19202060	0	AAACTAGTCAGCAGCATTCTC	2	3	1	ACC1	-	.
chr15	19202564	19202585	chr15:19202564-19202585	0	AAGCATTCTCAGAAACTTGTTT	1	1	2	A2	-	.
chr15	19202781	19202807	chr15:19202781-19202807	0	GAACATTCCCTTTCATAGAGCAGGTTT	1	2	7	AB2	-	.
chr15	19202902	19202923	chr15:19202902-19202923	0	AAGCATTCTCAGAAACTTATTT	1	2	2	AA2	-	.
chr15	19203073	19203094	chr15:19203073-19203094	0	AAGCATTCTCAGAAACTTCTTT	1	2	2	AA2	-	.
chr15	19203244	19203265	chr15:19203244-19203265	0	AAGCAATCTCAGAAACTTGTTT	1	1	2	A2	-	.
chr15	19203461	19203487	chr15:19203461-19203487	0	GAACATTCCCTTTCATAGAGCAGGTTT	1	2	7	AB2	-	.
chr15	19203582	19203603	chr15:19203582-19203603	0	AAGCATTCTCAGAAACTTATTT	1	2	2	AA2	-	.
chr15	19203924	19203945	chr15:19203924-19203945	0	AAGCATTCTCGGAATCTTGTTT	1	2	2	AD2	-	.
chr15	19204095	19204115	chr15:19204095-19204115	0	AAGCATTCTCAGAACCTGCTT	1	2	1	AB2	-	.
chr15	19204145	19204171	chr15:19204145-19204171	0	GAACATTCCCGTTCATAGAGCAGGTTT	1	2	7	AB2	-	.
chr15	19204267	19204288	chr15:19204267-19204288	0	AAGCATTCTCAGAAACTTATTT	1	2	2	AA2	-	.
chr15	19204597	19204617	chr15:19204597-19204617	0	AAACTAGTCAGCAGCATTCTC	2	3	1	ACC1	-	.
chr15	19205120	19205141	chr15:19205120-19205141	0	AAGCATTCTCAGAAACTTGTTT	1	1	2	A2	-	.
chr15	19205338	19205364	chr15:19205338-19205364	0	GAACATTCCCTTTCATAGAGCAGGTTT	1	2	7	AB2	-	.
chr15	19205459	19205480	chr15:19205459-19205480	0	AAGCATTCTCAGAAACTTATTT	1	2	2	AA2	-	.
chr15	19205630	19205651	chr15:19205630-19205651	0	AAGCATTCTCAGAAACTTCTTT	1	2	2	AA2	-	.
chr15	19205801	19205822	chr15:19205801-19205822	0	AAGCATTCTCAGAAACTTGTTT	1	1	2	A2	-	.
chr15	19206018	19206044	chr15:19206018-19206044	0	GAACATGCCCTTTCATAGAGCAGGTTT	2	1	7	B1	-	.
chr15	19206139	19206160	chr15:19206139-19206160	0	AAGCATTCTCAGAAACTTATTT	1	2	2	AA2	-	.
chr15	19206481	19206502	chr15:19206481-19206502	0	AAGCATTCTCGGAATCTTGTTT	1	2	2	AD2	-	.
chr15	19206652	19206672	chr15:19206652-19206672	0	AAGCATTCTCAGAACCTGCTT	1	2	1	AB2	-	.
chr15	19206823	19206844	chr15:19206823-19206844	0	AAGCATTCTCAGAAACTTATTT	1	2	2	AA2	-	.
chr15	19207061	19207081	chr15:19207061-19207081	0	CAGCAAGTTTGAAACACACTT	1	3	1	ABC2	-	.
chr15	19207154	19207174	chr15:19207154-19207174	0	AAACTAGTCAGCAGCATTCTC	2	3	1	ACC1	-	.
chr15	19207678	19207699	chr15:19207678-19207699	0	AAGCATTCTCAGAAACTTGTTT	1	1	2	A2	-	.
chr15	19207895	19207921	chr15:19207895-19207921	0	GAACATTCCCTTTCATAGAGCAGGTTT	1	2	7	AB2	-	.
chr15	19208016	19208037	chr15:19208016-19208037	0	AAGCATTCTCAGAAACTTATTT	1	2	2	AA2	-	.
chr15	19208187	19208208	chr15:19208187-19208208	0	AAGCATTCTCAGAAACTTCTTT	1	2	2	AA2	-	.
chr15	19208358	19208379	chr15:19208358-19208379	0	AAGCATTCTCAGAAACTTGTTT	1	1	2	A2	-	.
chr15	19208575	19208601	chr15:19208575-19208601	0	GAACATTCCCTTTCATAGAGCAGGTTT	1	2	7	AB2	-	.
chr15	19208696	19208717	chr15:19208696-19208717	0	AAGCATTCTCAGAAACTTATTT	1	2	2	AA2	-	.
chr15	19208869	19208890	chr15:19208869-19208890	0	AAGCATTCTCAGAAACTTCTTT	1	2	2	AA2	-	.
chr15	19209040	19209061	chr15:19209040-19209061	0	AAGCATTCTCGGAATCTTGTTT	1	2	2	AD2	-	.
chr15	19209211	19209231	chr15:19209211-19209231	0	AAGCATTCTCAGAACCTGCTT	1	2	1	AB2	-	.
chr15	19209261	19209287	chr15:19209261-19209287	0	GAACATTCCCGTTCATAGAGCAGGTTT	1	2	7	AB2	-	.
chr15	19209382	19209403	chr15:19209382-19209403	0	AAGCATTCTCAGAAACTTATTT	1	2	2	AA2	-	.
chr15	19209713	19209733	chr15:19209713-19209733	0	AAACTAGTCAGCAGCATTCTC	2	3	1	ACC1	-	.
chr15	19210237	19210258	chr15:19210237-19210258	0	AAGCATTCTCAGAAACTTGTTT	1	1	2	A2	-	.
chr15	19210454	19210480	chr15:19210454-19210480	0	GAACATTCCCTTTCATAGAGCAGGTTT	1	2	7	AB2	-	.
chr15	19210575	19210596	chr15:19210575-19210596	0	AAGCATTCTCAGAAACTTATTT	1	2	2	AA2	-	.
chr15	19210746	19210767	chr15:19210746-19210767	0	AAGCATTCTCAGAAACTTCTTT	1	2	2	AA2	-	.
chr15	19210917	19210938	chr15:19210917-19210938	0	AAGCATTCTCAGAAACTTGTTT	1	1	2	A2	-	.
chr15	19211136	19211162	chr15:19211136-19211162	0	GAACATTCCCTTTCATAGAGCAGGTTT	1	2	7	AB2	-	.
chr15	19211257	19211278	chr15:19211257-19211278	0	AAGCATTCTCAGAAACTTATTT	1	2	2	AA2	-	.
chr15	19211599	19211620	chr15:19211599-19211620	0	AAGCATTCTCGCAATCTTGTTT	1	2	2	AD2	-	.
chr15	19211770	19211790	chr15:19211770-19211790	0	AAGCATTCTCAGAACCTGCTT	1	2	1	AB2	-	.
chr15	19211820	19211846	chr15:19211820-19211846	0	GAACATTCCCGTTCATAGAGCAGGTTT	1	2	7	AB2	-	.
chr15	19211941	19211962	chr15:19211941-19211962	0	AAGCATTCTCAGAAACTTATTT	1	2	2	AA2	-	.
chr15	19212272	19212292	chr15:19212272-19212292	0	AAACTAGTCAGCAGCATTCTC	2	3	1	ACC1	-	.
chr15	19212796	19212817	chr15:19212796-19212817	0	AAGCATTCTCAGAAACTTGTTT	1	1	2	A2	-	.
chr15	19213014	19213040	chr15:19213014-19213040	0	GAACATTCCCTTTCATAGAGCAGGTTT	1	2	7	AB2	-	.
chr15	19213135	19213156	chr15:19213135-19213156	0	AAGCATTCTCAGAAACTTATTT	1	2	2	AA2	-	.
chr15	19213306	19213327	chr15:19213306-19213327	0	AAGCATTCTCAGAAACTTCTTT	1	2	2	AA2	-	.
chr15	19213477	19213498	chr15:19213477-19213498	0	AAGCATTCTCAGAAACTTGTTT	1	1	2	A2	-	.
chr15	19213815	19213836	chr15:19213815-19213836	0	AAGCATTCTCGCAATCTTGTTT	1	2	2	AD2	-	.
chr15	19213986	19214006	chr15:19213986-19214006	0	AAGCATTCTCAGAACCTGCTT	1	2	1	AB2	-	.
chr15	19214036	19214062	chr15:19214036-19214062	0	GAACATTCCCGTTCATAGAGCAGGTTT	1	2	7	AB2	-	.
chr15	19214157	19214178	chr15:19214157-19214178	0	AAGCATTCTCAGAAACTTATTT	1	2	2	AA2	-	.
chr15	19214489	19214509	chr15:19214489-19214509	0	AAACTAGTCAGCAGCATTCTC	2	3	1	ACC1	-	.
chr15	19215013	19215034	chr15:19215013-19215034	0	AAGCATTCTCAGAAACTTGTTT	1	1	2	A2	-	.
chr15	19215230	19215256	chr15:19215230-19215256	0	GAACATTCCCTTTCATAGAGCAGGTTT	1	2	7	AB2	-	.
chr15	19215351	19215372	chr15:19215351-19215372	0	AAGCATTCTCAGAAACTTATTT	1	2	2	AA2	-	.
chr15	19215522	19215543	chr15:19215522-19215543	0	AAGCATTCTCAGAAACTTCTTT	1	2	2	AA2	-	.
chr15	19215693	19215714	chr15:19215693-19215714	0	AAGCATTCTCAGAAACTTGTTT	1	1	2	A2	-	.
chr15	19215910	19215936	chr15:19215910-19215936	0	GAACATTCCCTTTCATAGAGCAGGTTT	1	2	7	AB2	-	.
chr15	19216032	19216053	chr15:19216032-19216053	0	AAGCATTCTCAGAAACTTATTT	1	2	2	AA2	-	.
chr15	19216374	19216395	chr15:19216374-19216395	0	AAGCATTCTCAGAAACTTGTTT	1	1	2	A2	-	.
chr15	19216591	19216617	chr15:19216591-19216617	0	GAACATTCCCTTTCATAGAGCAGGTTT	1	2	7	AB2	-	.
chr15	19216712	19216733	chr15:19216712-19216733	0	AAGCATTCTCAGAAACTTATTT	1	2	2	AA2	-	.
chr15	19217054	19217075	chr15:19217054-19217075	0	AAGCATTCTCGCAATCTTGTTT	1	2	2	AD2	-	.
chr15	19217225	19217245	chr15:19217225-19217245	0	AAGCATTCTCAGAACCTGCTT	1	2	1	AB2	-	.
chr15	19217275	19217301	chr15:19217275-19217301	0	GAACATTCCCGTTCATAGAGCACGTTT	1	2	7	AB2	-	.
chr15	19217396	19217417	chr15:19217396-19217417	0	AAGCATTCTCAGAAACTTATTT	1	2	2	AA2	-	.
chr15	19217727	19217747	chr15:19217727-19217747	0	AAACTAGTCAGCAGCATTCTC	2	3	1	ACC1	-	.
chr15	19218251	19218272	chr15:19218251-19218272	0	AAGCATTCTCAGAAACTTGTTT	1	1	2	A2	-	.
chr15	19218468	19218494	chr15:19218468-19218494	0	GAACATTCCCTTTCATAGAGCAGGTTT	1	2	7	AB2	-	.
chr15	19218589	19218610	chr15:19218589-19218610	0	AAGCATTCTCAGAAACTTATTT	1	2	2	AA2	-	.
chr15	19218760	19218781	chr15:19218760-19218781	0	AAGCATTCTCAGAAACTTCTTT	1	2	2	AA2	-	.
chr15	19218931	19218952	chr15:19218931-19218952	0	AAGCATTCTCAGAAACTTGTTT	1	1	2	A2	-	.
chr15	19219269	19219290	chr15:19219269-19219290	0	AAGCATTCTCAGAAACTTATTT	1	2	2	AA2	-	.
chr15	19219611	19219632	chr15:19219611-19219632	0	AAGCATTCTCGCAATCTTGTTT	1	2	2	AD2	-	.
chr15	19219782	19219802	chr15:19219782-19219802	0	AAGCATTCTCAGAACCTGCTT	1	2	1	AB2	-	.
chr15	19219832	19219858	chr15:19219832-19219858	0	GAACATTCCCGTTCATAGAGCAGGTTT	1	2	7	AB2	-	.
chr15	19219953	19219974	chr15:19219953-19219974	0	AAGCATTCTCAGAAACTTATTT	1	2	2	AA2	-	.
chr15	19220284	19220304	chr15:19220284-19220304	0	AAACTAGTCAGCAGCATTCTC	2	3	1	ACC1	-	.
chr15	19220808	19220829	chr15:19220808-19220829	0	AAGCATTCTCAGAAACTTGTTT	1	1	2	A2	-	.
chr15	19221026	19221052	chr15:19221026-19221052	0	GAACATTCCCTTTCATAGAGCAGGTTT	1	2	7	AB2	-	.
chr15	19221147	19221168	chr15:19221147-19221168	0	AAGCATTCTCAGAAACTTATTT	1	2	2	AA2	-	.
chr15	19221318	19221339	chr15:19221318-19221339	0	AAGCATTCTCAGAAACTTCTTT	1	2	2	AA2	-	.
chr15	19221489	19221510	chr15:19221489-19221510	0	AAGCATTCTCAGAAACTTGTTT	1	1	2	A2	-	.
chr15	19221706	19221732	chr15:19221706-19221732	0	GAACATTCCCTTTCATAGAGCAGGTTT	1	2	7	AB2	-	.
chr15	19221827	19221848	chr15:19221827-19221848	0	AAGCATTCTCAGAAACTTATTT	1	2	2	AA2	-	.
chr15	19222169	19222190	chr15:19222169-19222190	0	AAGCATTCTCGGAATCTTGTTT	1	2	2	AD2	-	.
chr15	19222500	19222520	chr15:19222500-19222520	0	AAACTAGTCAGCAGCATTCTC	2	3	1	ACC1	-	.
chr15	19223023	19223044	chr15:19223023-19223044	0	AAGCATTCTCAGAAACTTGTTT	1	1	2	A2	-	.
chr15	19223240	19223266	chr15:19223240-19223266	0	GAACATTCCCTTTCATAGAGCAGGTTT	1	2	7	AB2	-	.
chr15	19223361	19223382	chr15:19223361-19223382	0	AAGCATTCTCAGAAACTTATTT	1	2	2	AA2	-	.
chr15	19223703	19223724	chr15:19223703-19223724	0	AAGCATTCTCGCAATCTTGTTT	1	2	2	AD2	-	.
chr15	19223874	19223894	chr15:19223874-19223894	0	AAGCATTCTCAGAACCTGCTT	1	2	1	AB2	-	.
chr15	19223924	19223950	chr15:19223924-19223950	0	GAACATTCCCGTTCATAGAGCAGGTTT	1	2	7	AB2	-	.
chr15	19224045	19224066	chr15:19224045-19224066	0	AAGCATTCTCAGAAACTTATTT	1	2	2	AA2	-	.
chr15	19224376	19224396	chr15:19224376-19224396	0	AAACTAGTCAGCAGCATTCTC	2	3	1	ACC1	-	.
chr15	19224900	19224921	chr15:19224900-19224921	0	AAGCATTCTCAGAAACTTGTTT	1	1	2	A2	-	.
chr15	19225117	19225143	chr15:19225117-19225143	0	GAACATTCCCTTTCATAGAGCAGGTTT	1	2	7	AB2	-	.
chr15	19225238	19225259	chr15:19225238-19225259	0	AAGCATTCTCAGAAACTTATTT	1	2	2	AA2	-	.
chr15	19225569	19225589	chr15:19225569-19225589	0	AAACTAGTCAGCAGCATTCTC	2	3	1	ACC1	-	.
chr15	19226093	19226114	chr15:19226093-19226114	0	AAGCATTCTCAGAAACTTGTTT	1	1	2	A2	-	.
chr15	19226310	19226336	chr15:19226310-19226336	0	GAACATTCCCTTTCATAGAGCAGGTTT	1	2	7	AB2	-	.
chr15	19226431	19226452	chr15:19226431-19226452	0	AAGCATTCTCAGAAACTTATTT	1	2	2	AA2	-	.
chr15	19226773	19226794	chr15:19226773-19226794	0	AAGCATTCTCAGAAACTTGTTT	1	1	2	A2	-	.
chr15	19226990	19227016	chr15:19226990-19227016	0	GAACATTCCCTTTCATAGAGCAGGTTT	1	2	7	AB2	-	.
chr15	19227111	19227132	chr15:19227111-19227132	0	AAGCATTCTCAGAAACTTATTT	1	2	2	AA2	-	.
chr15	19227453	19227474	chr15:19227453-19227474	0	AAGCATTCTCGGAATCTTGTTT	1	2	2	AD2	-	.
chr15	19227795	19227816	chr15:19227795-19227816	0	AAGCATTCTCAGAAACTTATTT	1	2	2	AA2	-	.
chr15	19228105	19228125	chr15:19228105-19228125	0	AAACTAGTCAGCAGCATTCTC	2	3	1	ACC1	-	.
chr15	19228629	19228650	chr15:19228629-19228650	0	AAGCATTCTCAGAAACTTGTTT	1	1	2	A2	-	.
chr15	19228846	19228872	chr15:19228846-19228872	0	GAACATTCCCTTTCATAGAGCAGGTTT	1	2	7	AB2	-	.
chr15	19228967	19228988	chr15:19228967-19228988	0	AAGCATTCTCAGAAACTTATTT	1	2	2	AA2	-	.
chr15	19229312	19229333	chr15:19229312-19229333	0	AAGCATTCTCGGAATCTTGTTT	1	2	2	AD2	-	.
chr15	19229483	19229503	chr15:19229483-19229503	0	AAGCATTCTCAGAACCTGCTT	1	2	1	AB2	-	.
chr15	19229533	19229559	chr15:19229533-19229559	0	GAACATTCCCGTTCATAGAGCAGGTTT	1	2	7	AB2	-	.
chr15	19229654	19229675	chr15:19229654-19229675	0	AAGCATTCTCAGAAACTTATTT	1	2	2	AA2	-	.
chr15	19229985	19230005	chr15:19229985-19230005	0	AAACTAGTCAGCAGCATTCTC	2	3	1	ACC1	-	.
chr15	19230508	19230529	chr15:19230508-19230529	0	AAGCATTCTCAGAAACTTGTTT	1	1	2	A2	-	.
chr15	19230725	19230751	chr15:19230725-19230751	0	GAACATTCCCTTTCATAGAGCAGGTTT	1	2	7	AB2	-	.
chr15	19230846	19230867	chr15:19230846-19230867	0	AAGCATTCTCAGAAACTTATTT	1	2	2	AA2	-	.
chr15	19231017	19231038	chr15:19231017-19231038	0	AAGCATTCTCAGAAACTTCTTT	1	2	2	AA2	-	.
chr15	19231188	19231209	chr15:19231188-19231209	0	AAGCATTCTCAGAAACTTGTTT	1	1	2	A2	-	.
chr15	19231405	19231431	chr15:19231405-19231431	0	GAACATTCCCTTTCATAGAGCAGGTTT	1	2	7	AB2	-	.
chr15	19231526	19231547	chr15:19231526-19231547	0	AAGCATTCTCAGAAACTTATTT	1	2	2	AA2	-	.
chr15	19231868	19231889	chr15:19231868-19231889	0	AAGCATTCTCGGAATCTTGTTT	1	2	2	AD2	-	.
chr15	19232039	19232059	chr15:19232039-19232059	0	AAGCATTCTCAGAACCTGCTT	1	2	1	AB2	-	.
chr15	19232089	19232115	chr15:19232089-19232115	0	GAACATTCCCGTTCATAGAGCAGGTTT	1	2	7	AB2	-	.
chr15	19232210	19232231	chr15:19232210-19232231	0	AAGCATTCTCAGAAACTTATTT	1	2	2	AA2	-	.
chr15	19232541	19232561	chr15:19232541-19232561	0	AAACTAGTCAGCAGCATTCTC	2	3	1	ACC1	-	.
chr15	19233066	19233087	chr15:19233066-19233087	0	AAGCATTCTCAGAAACTTGTTT	1	1	2	A2	-	.
chr15	19233285	19233311	chr15:19233285-19233311	0	GAACATTCCCTTTCATAGAGCAGGTTT	1	2	7	AB2	-	.
chr15	19233406	19233427	chr15:19233406-19233427	0	AAGCATTCTCAGAAACTTATTT	1	2	2	AA2	-	.
chr15	19233749	19233770	chr15:19233749-19233770	0	AAGCATTCTCGGAATCTTGTTT	1	2	2	AD2	-	.
chr15	19233970	19233996	chr15:19233970-19233996	0	GAACATTCCCGTTCATAGAGCAGGTTT	1	2	7	AB2	-	.
chr15	19234091	19234112	chr15:19234091-19234112	0	AAGCATTCTCAGAAACTTATTT	1	2	2	AA2	-	.
chr15	19234422	19234442	chr15:19234422-19234442	0	AAACTAGTCAGCAGCATTCTC	2	3	1	ACC1	-	.
chr15	19234946	19234967	chr15:19234946-19234967	0	AAGCATTCTCAGAAACTTGTTT	1	1	2	A2	-	.
chr15	19235163	19235189	chr15:19235163-19235189	0	GAACATTCCCTTTCATAGAGCAGGTTT	1	2	7	AB2	-	.
chr15	19235284	19235305	chr15:19235284-19235305	0	AAGCATTCTCAGAAACTTATTT	1	2	2	AA2	-	.
chr15	19235626	19235647	chr15:19235626-19235647	0	AAGCATTCTCAGAAACTTGTTT	1	1	2	A2	-	.
chr15	19235964	19235985	chr15:19235964-19235985	0	AAGCATTCTCAGAAACTTCTTT	1	2	2	AA2	-	.
chr15	19236135	19236156	chr15:19236135-19236156	0	AAGCAATCTCAGAAACTTGTTT	1	1	2	A2	-	.
chr15	19236306	19236326	chr15:19236306-19236326	0	AAGCATTCTCAGAACCTGCTT	1	2	1	AB2	-	.
chr15	19236356	19236382	chr15:19236356-19236382	0	GAACATTCCCGTTCATAGAGCAGGTTT	1	2	7	AB2	-	.
chr15	19236477	19236498	chr15:19236477-19236498	0	AAGCATTCTCAGAAACTTATTT	1	2	2	AA2	-	.
chr15	19236808	19236828	chr15:19236808-19236828	0	AAACTAGTCAGCAGCATTCTC	2	3	1	ACC1	-	.
chr15	19237331	19237352	chr15:19237331-19237352	0	AAGCATTCTCAGAAACTTGTTT	1	1	2	A2	-	.
chr15	19237548	19237574	chr15:19237548-19237574	0	GAACATTCCCTTTCATAGAGCAGGTTT	1	2	7	AB2	-	.
chr15	19237669	19237690	chr15:19237669-19237690	0	AAGCATTCTCAGAAACTTATTT	1	2	2	AA2	-	.
chr15	19237840	19237861	chr15:19237840-19237861	0	AAGCATTCTCAGAAACTTCTTT	1	2	2	AA2	-	.
chr15	19238011	19238032	chr15:19238011-19238032	0	AAGCATTCTCAGAAACTTGTTT	1	1	2	A2	-	.
chr15	19238228	19238254	chr15:19238228-19238254	0	GAACATTCCCTTTCATAGAGCAGGTTT	1	2	7	AB2	-	.
chr15	19238349	19238370	chr15:19238349-19238370	0	AAGCATTCTCAGAAACTTATTT	1	2	2	AA2	-	.
chr15	19238691	19238712	chr15:19238691-19238712	0	AAGCATTCTCGGAATCTTGTTT	1	2	2	AD2	-	.
chr15	19238862	19238882	chr15:19238862-19238882	0	AAGCATTCTCAGAACCTGCTT	1	2	1	AB2	-	.
chr15	19238912	19238938	chr15:19238912-19238938	0	GAACATTCCCGTTCATAGAGCAGGTTT	1	2	7	AB2	-	.
chr15	19239033	19239054	chr15:19239033-19239054	0	AAGCATTCTCAGAAACTTATTT	1	2	2	AA2	-	.
chr15	19239364	19239384	chr15:19239364-19239384	0	AAACTAGTCAGCAGCATTCTC	2	3	1	ACC1	-	.
chr15	19239888	19239909	chr15:19239888-19239909	0	AAGCATTCTCAGAAACTTGTTT	1	1	2	A2	-	.
chr15	19240105	19240131	chr15:19240105-19240131	0	GAACATTCCCTTTCATAGAGCAGGTTT	1	2	7	AB2	-	.
chr15	19240226	19240247	chr15:19240226-19240247	0	AAGCATTCTCAGAAACTTATTT	1	2	2	AA2	-	.
chr15	19240568	19240589	chr15:19240568-19240589	0	AAGCATTCTCGGAATCTTGTTT	1	2	2	AD2	-	.
chr15	19240739	19240759	chr15:19240739-19240759	0	AAGCATTCTCAGAACCTGCTT	1	2	1	AB2	-	.
chr15	19240789	19240815	chr15:19240789-19240815	0	GAACATTCCCGTTCATAGAGCAGGTTT	1	2	7	AB2	-	.
chr15	19240910	19240931	chr15:19240910-19240931	0	AAGCATTCTCAGAAACTTATTT	1	2	2	AA2	-	.
chr15	19241241	19241261	chr15:19241241-19241261	0	AAACTAGTCAGCAGCATTCTC	2	3	1	ACC1	-	.
chr15	19241765	19241786	chr15:19241765-19241786	0	AAGCATTCTCAGAAACTTGTTT	1	1	2	A2	-	.
chr15	19241982	19242008	chr15:19241982-19242008	0	GAACATTCCCTTTCATAGAGCAGGTTT	1	2	7	AB2	-	.
chr15	19242103	19242124	chr15:19242103-19242124	0	AAGCATTCTCAGAAACTTATTT	1	2	2	AA2	-	.
chr15	19242274	19242295	chr15:19242274-19242295	0	AAGCATTCTCAGAAACTTCTTT	1	2	2	AA2	-	.
chr15	19242445	19242466	chr15:19242445-19242466	0	AAGCATTCTCAGAAACTTGTTT	1	1	2	A2	-	.
chr15	19242662	19242688	chr15:19242662-19242688	0	GAACATTCCCTTTCATAGAGCAGGTTT	1	2	7	AB2	-	.
chr15	19242783	19242804	chr15:19242783-19242804	0	AAGCATTCTCAGAAACTTATTT	1	2	2	AA2	-	.
chr15	19243125	19243146	chr15:19243125-19243146	0	AAGCATTCTCGGAATCTTGTTT	1	2	2	AD2	-	.
chr15	19243296	19243316	chr15:19243296-19243316	0	AAGCATTCTCAGAACCTGCTT	1	2	1	AB2	-	.
chr15	19243346	19243372	chr15:19243346-19243372	0	GAACATTCCCGTTCATAGAGCAGGTTT	1	2	7	AB2	-	.
chr15	19243467	19243488	chr15:19243467-19243488	0	AAGCATTCTCAGAAACTTATTT	1	2	2	AA2	-	.
chr15	19243799	19243819	chr15:19243799-19243819	0	AAACTAGTCAGCAGCATTCTC	2	3	1	ACC1	-	.
chr15	19244323	19244344	chr15:19244323-19244344	0	AAGCATTCTCAGAAACTTGTTT	1	1	2	A2	-	.
chr15	19244540	19244566	chr15:19244540-19244566	0	GAACATTCCCTTTCATAGAGCAGGTTT	1	2	7	AB2	-	.
chr15	19245003	19245024	chr15:19245003-19245024	0	AAGCATTCTCGGAATCTTGTTT	1	2	2	AD2	-	.
chr15	19245174	19245194	chr15:19245174-19245194	0	AAGCATTCTCAGAACCTGCTT	1	2	1	AB2	-	.
chr15	19245224	19245250	chr15:19245224-19245250	0	GAACATTCCCGTTCATAGAGCAGGTTT	1	2	7	AB2	-	.
chr15	19245345	19245366	chr15:19245345-19245366	0	AAGCATTCTCAGAAACTTATTT	1	2	2	AA2	-	.
chr15	19245655	19245675	chr15:19245655-19245675	0	AAACTAGTCAGCAGCATTCTC	2	3	1	ACC1	-	.
chr15	19246180	19246201	chr15:19246180-19246201	0	AAGCATTCTCAGAAACTTGTTT	1	1	2	A2	-	.
chr15	19246397	19246423	chr15:19246397-19246423	0	GAACATTCCCTTTCATAGAGCAGGTTT	1	2	7	AB2	-	.
chr15	19246518	19246539	chr15:19246518-19246539	0	AAGCATTCTCAGAAACTTATTT	1	2	2	AA2	-	.
chr15	19246849	19246869	chr15:19246849-19246869	0	AAACTAGTCAGCAGCATTCTC	2	3	1	ACC1	-	.
chr15	19247373	19247394	chr15:19247373-19247394	0	AAGCATTCTCAGAAACTTGTTT	1	1	2	A2	-	.
chr15	19247590	19247616	chr15:19247590-19247616	0	GAACATTCCCTTTCATAGAGCAGGTTT	1	2	7	AB2	-	.
chr15	19247711	19247732	chr15:19247711-19247732	0	AAGCATTCTCAGAAACTTATTT	1	2	2	AA2	-	.
chr15	19248053	19248074	chr15:19248053-19248074	0	AAGCATTCTCGGAATCTTGTTT	1	2	2	AD2	-	.
chr15	19248224	19248244	chr15:19248224-19248244	0	AAGCATTCTCAGAACCTGCTT	1	2	1	AB2	-	.
chr15	19248274	19248300	chr15:19248274-19248300	0	GAACATTCCCGTTCATAGAGCAGGTTT	1	2	7	AB2	-	.
chr15	19248395	19248416	chr15:19248395-19248416	0	AAGCATTCTCAGAAACTTATTT	1	2	2	AA2	-	.
chr15	19248726	19248746	chr15:19248726-19248746	0	AAACTAGTCAGCAGCATTCTC	2	3	1	ACC1	-	.
chr15	19249253	19249274	chr15:19249253-19249274	0	AAGCATTCTCAGAAACTTGTTT	1	1	2	A2	-	.
chr15	19249470	19249496	chr15:19249470-19249496	0	GAACATTCCCTTTCATAGAGCAGGTTT	1	2	7	AB2	-	.
chr15	19249591	19249612	chr15:19249591-19249612	0	AAGCATTCTCAGAAACTTATTT	1	2	2	AA2	-	.
chr15	19249933	19249954	chr15:19249933-19249954	0	AAGCATTCTCGGAATCTTGTTT	1	2	2	AD2	-	.
chr15	19250104	19250124	chr15:19250104-19250124	0	AAGCATTCTCAGAACCTGCTT	1	2	1	AB2	-	.
chr15	19250154	19250180	chr15:19250154-19250180	0	GAACATTCCCGTTCATAGAGCAGGTTT	1	2	7	AB2	-	.
chr15	19250275	19250296	chr15:19250275-19250296	0	AAGCATTCTCAGAAACTTATTT	1	2	2	AA2	-	.
chr15	19250606	19250626	chr15:19250606-19250626	0	AAACTAGTCAGCAGCATTCTC	2	3	1	ACC1	-	.
chr15	19251130	19251151	chr15:19251130-19251151	0	AAGCATTCTCAGAAACTTGTTT	1	1	2	A2	-	.
chr15	19251632	19251653	chr15:19251632-19251653	0	AAGCATTCTCAGAAACTTCTTT	1	2	2	AA2	-	.
chr15	19251803	19251824	chr15:19251803-19251824	0	AAGCATTCTCAGAAACTTGTTT	1	1	2	A2	-	.
chr15	19252020	19252046	chr15:19252020-19252046	0	GAACATTCCCTTTCATAGAGCAGGTTT	1	2	7	AB2	-	.
chr15	19252141	19252162	chr15:19252141-19252162	0	AAGCATTCTCAGAAACTTATTT	1	2	2	AA2	-	.
chr15	19252483	19252504	chr15:19252483-19252504	0	AAGCATTCTCGGAATCTTGTTT	1	2	2	AD2	-	.
chr15	19252653	19252673	chr15:19252653-19252673	0	AAGCATTCTCAGAACCTGCTT	1	2	1	AB2	-	.
chr15	19252703	19252729	chr15:19252703-19252729	0	GAACATTCCCGATCATAGAGCAGGTTT	1	2	7	AB2	-	.
chr15	19252824	19252845	chr15:19252824-19252845	0	AAGCATTCTCAGAAACTTATTT	1	2	2	AA2	-	.
chr15	19253155	19253175	chr15:19253155-19253175	0	AAACTAGTCAGCAGCATTCTC	2	3	1	ACC1	-	.
chr15	19253679	19253700	chr15:19253679-19253700	0	AAGCATTCTCAGAAACTTGTTT	1	1	2	A2	-	.
chr15	19253896	19253922	chr15:19253896-19253922	0	GAACATTCCCTTTCATAGAGCAGGTTT	1	2	7	AB2	-	.
chr15	19254017	19254038	chr15:19254017-19254038	0	AAGCATTCTCAGAAACTTATTT	1	2	2	AA2	-	.
chr15	19254188	19254209	chr15:19254188-19254209	0	AAGCATTCTCAGAAACTTCTTT	1	2	2	AA2	-	.
chr15	19254359	19254380	chr15:19254359-19254380	0	AAGCATTCTCAGAAACTTGTTT	1	1	2	A2	-	.
chr15	19254576	19254602	chr15:19254576-19254602	0	GAACATTCCCTTTCATAGAGCAGGTTT	1	2	7	AB2	-	.
chr15	19254697	19254718	chr15:19254697-19254718	0	AAGCATTCTCAGAAACTTATTT	1	2	2	AA2	-	.
chr15	19255038	19255059	chr15:19255038-19255059	0	AAGCATTCTCGCAATCTTGTTT	1	2	2	AD2	-	.
chr15	19255209	19255229	chr15:19255209-19255229	0	AAGCATTCTCGGAACCTGCTT	1	2	1	AB2	-	.
chr15	19255259	19255285	chr15:19255259-19255285	0	GAACATTCCCGTTCATAGAGCAGGTTT	1	2	7	AB2	-	.
chr15	19255380	19255401	chr15:19255380-19255401	0	AAGCATTCTCAGAAACTTATTT	1	2	2	AA2	-	.
chr15	19255711	19255731	chr15:19255711-19255731	0	AAACTAGTCAGCAGCATTCTC	2	3	1	ACC1	-	.
chr15	19256235	19256256	chr15:19256235-19256256	0	AAGCATTCTCAGAAACTTGTTT	1	1	2	A2	-	.
chr15	19256452	19256478	chr15:19256452-19256478	0	GAACATTCCCTTTCATAGAGCAGGTTT	1	2	7	AB2	-	.
chr15	19256573	19256594	chr15:19256573-19256594	0	AAGCATTCTCAGAAACTTATTT	1	2	2	AA2	-	.
chr15	19256744	19256765	chr15:19256744-19256765	0	AAGCATTCTCAGAAACTTCTTT	1	2	2	AA2	-	.
chr15	19256915	19256936	chr15:19256915-19256936	0	AAGCAATTTCAGAAACTTGTTT	1	1	2	A2	-	.
chr15	19257132	19257158	chr15:19257132-19257158	0	GAACATTCCCTTTCATAGAGCAGGTTT	1	2	7	AB2	-	.
chr15	19257253	19257274	chr15:19257253-19257274	0	AAGCATTCTCAGAAACTTATTT	1	2	2	AA2	-	.
chr15	19257595	19257616	chr15:19257595-19257616	0	AAGCATTCTCGGAATCTTGTTT	1	2	2	AD2	-	.
chr15	19257766	19257786	chr15:19257766-19257786	0	AAGCATTCTCAGAACCTGCTT	1	2	1	AB2	-	.
chr15	19257816	19257842	chr15:19257816-19257842	0	GAACATTCCCGTTCATAGAGCAGGTTT	1	2	7	AB2	-	.
chr15	19257937	19257958	chr15:19257937-19257958	0	AAGCATTCTCAGAAACTTATTT	1	2	2	AA2	-	.
chr15	19258268	19258288	chr15:19258268-19258288	0	AAACTAGTCAGCAGCATTCTC	2	3	1	ACC1	-	.
chr15	19258792	19258813	chr15:19258792-19258813	0	AAGCATTCTCAGAAACTTGTTT	1	1	2	A2	-	.
chr15	19259009	19259035	chr15:19259009-19259035	0	GAACATTCCCTTTCATAGAGCAGGTTT	1	2	7	AB2	-	.
chr15	19259130	19259151	chr15:19259130-19259151	0	AAGCATTCTCAGAAACTTATTT	1	2	2	AA2	-	.
chr15	19259301	19259322	chr15:19259301-19259322	0	AAGCATTCTCAGAAACTTCTTT	1	2	2	AA2	-	.
chr15	19259472	19259493	chr15:19259472-19259493	0	AAGCATTCTCAGAAACTTGTTT	1	1	2	A2	-	.
chr15	19259689	19259715	chr15:19259689-19259715	0	GAACATTCCCTTTCATAGAACAGGTTT	1	2	7	AB2	-	.
chr15	19259810	19259831	chr15:19259810-19259831	0	AAGCATTCTCAGAAACTTATTT	1	2	2	AA2	-	.
chr15	19260152	19260173	chr15:19260152-19260173	0	AAGCATTCTCGGAATCTTGTTT	1	2	2	AD2	-	.
chr15	19260324	19260344	chr15:19260324-19260344	0	AAGCATTCTCAGAACCTGCTT	1	2	1	AB2	-	.
chr15	19260374	19260400	chr15:19260374-19260400	0	GAACATTCCCGTTCATAGAGCAGGTTT	1	2	7	AB2	-	.
chr15	19260495	19260516	chr15:19260495-19260516	0	AAGCATTCTCAGAAACTTATTT	1	2	2	AA2	-	.
chr15	19260826	19260847	chr15:19260826-19260847	0	AAACTAGTCAGCAAGCATTCTC	1	2	2	AC2	-	.
chr15	19261351	19261372	chr15:19261351-19261372	0	AAGCATTCTCAGAAACTTGTTT	1	1	2	A2	-	.
chr15	19261568	19261594	chr15:19261568-19261594	0	GAACATTCCCTTTCATAGAGCAGGTTT	1	2	7	AB2	-	.
chr15	19261689	19261710	chr15:19261689-19261710	0	AAGCATTCTCAGAAACTTATTT	1	2	2	AA2	-	.
chr15	19262031	19262052	chr15:19262031-19262052	0	AAGCATTCTCGGAATCTTGTTT	1	2	2	AD2	-	.
chr15	19262202	19262222	chr15:19262202-19262222	0	AAGCATTCTCAGAACCTGCTT	1	2	1	AB2	-	.
chr15	19262252	19262278	chr15:19262252-19262278	0	GAACATTCCCGTTCATAGAGCAGGTTT	1	2	7	AB2	-	.
chr15	19262373	19262394	chr15:19262373-19262394	0	AAGCATTCTCAGAAACTTATTT	1	2	2	AA2	-	.
chr15	19262704	19262724	chr15:19262704-19262724	0	AAACTAGTCAGCAGCATTCTC	2	3	1	ACC1	-	.
chr15	19263229	19263250	chr15:19263229-19263250	0	AAGCATTCTCAGAAACTTGTTT	1	1	2	A2	-	.
chr15	19263446	19263472	chr15:19263446-19263472	0	GAACATTCCCTTTCATAGAGCAGGTTT	1	2	7	AB2	-	.
chr15	19263567	19263588	chr15:19263567-19263588	0	AAGCATTCTCAGAAACTTATTT	1	2	2	AA2	-	.
chr15	19263739	19263760	chr15:19263739-19263760	0	AAGCATTCTCAGAAACTTCTTT	1	2	2	AA2	-	.
chr15	19263910	19263931	chr15:19263910-19263931	0	AAGCATTCTCAGAAACTTGTTT	1	1	2	A2	-	.
chr15	19264127	19264153	chr15:19264127-19264153	0	GAACATTCCCTTTCATAGAGCAGGTTT	1	2	7	AB2	-	.
chr15	19264248	19264269	chr15:19264248-19264269	0	AAGCATTCTCAGAAACTTATTT	1	2	2	AA2	-	.
chr15	19264590	19264611	chr15:19264590-19264611	0	AAGCATTCTCGGAATCTTGTTT	1	2	2	AD2	-	.
chr15	19264761	19264781	chr15:19264761-19264781	0	AAGCATTCTCAGAACCTGCTT	1	2	1	AB2	-	.
chr15	19264811	19264837	chr15:19264811-19264837	0	GAACATTCCCGTTCATAGAGCAGGTTT	1	2	7	AB2	-	.
chr15	19264932	19264953	chr15:19264932-19264953	0	AAGCATTCTCAGAAACTTATTT	1	2	2	AA2	-	.
chr15	19265263	19265283	chr15:19265263-19265283	0	AAACTAGTCAGCAGCATTCTC	2	3	1	ACC1	-	.
chr15	19265787	19265808	chr15:19265787-19265808	0	AAGCATTCTCAGAAACTTGTTT	1	1	2	A2	-	.
chr15	19266004	19266030	chr15:19266004-19266030	0	GAACATTCCCTTTCATAGAGCAGGTTT	1	2	7	AB2	-	.
chr15	19266125	19266146	chr15:19266125-19266146	0	AAGCATTCTCAGAAACTTATTT	1	2	2	AA2	-	.
chr15	19266296	19266317	chr15:19266296-19266317	0	AAGCATTCTCAGAAACTTCTTT	1	2	2	AA2	-	.
chr15	19266467	19266488	chr15:19266467-19266488	0	AAGCATTCTCAGAAACTTGTTT	1	1	2	A2	-	.
chr15	19266684	19266710	chr15:19266684-19266710	0	GAACATTCCCTTTCATAGAGCAGGTTT	1	2	7	AB2	-	.
chr15	19266805	19266826	chr15:19266805-19266826	0	AAGCATTCTCAGAAACTTATTT	1	2	2	AA2	-	.
chr15	19266976	19266997	chr15:19266976-19266997	0	AAGCATTCTCAGAAACTTCTTT	1	2	2	AA2	-	.
chr15	19267147	19267168	chr15:19267147-19267168	0	AAGCATTCTCAGAAACTTGTTT	1	1	2	A2	-	.
chr15	19267364	19267390	chr15:19267364-19267390	0	GAACATTCCCTTTCATAGAGCAGGTTT	1	2	7	AB2	-	.
chr15	19267485	19267506	chr15:19267485-19267506	0	AAGCATTCTCAGAAACTTATTT	1	2	2	AA2	-	.
chr15	19267656	19267677	chr15:19267656-19267677	0	AAGCATTCTCAGAAACTTCTTT	1	2	2	AA2	-	.
chr15	19267827	19267848	chr15:19267827-19267848	0	AAGCATTCTCAGAAACTTGTTT	1	1	2	A2	-	.
chr15	19268044	19268070	chr15:19268044-19268070	0	GAACATTCCCTTTCATAGAGCAGGTTT	1	2	7	AB2	-	.
chr15	19268165	19268186	chr15:19268165-19268186	0	AAGCATTCTCAGAAACTTATTT	1	2	2	AA2	-	.
chr15	19268507	19268528	chr15:19268507-19268528	0	AAGCATTCTCGGAATCTTGTTT	1	2	2	AD2	-	.
chr15	19268678	19268698	chr15:19268678-19268698	0	AAGCATTCTCAGAACCTGCTT	1	2	1	AB2	-	.
chr15	19268728	19268754	chr15:19268728-19268754	0	GAACATTCCCGTTCATAGAGCAGGTTT	1	2	7	AB2	-	.
chr15	19268849	19268870	chr15:19268849-19268870	0	AAGCATTCTCAGAAACTTATTT	1	2	2	AA2	-	.
chr15	19269180	19269200	chr15:19269180-19269200	0	AAACTAGTCAGCAGCATTCTC	2	3	1	ACC1	-	.
chr15	19269704	19269725	chr15:19269704-19269725	0	AAGCATTCTCAGAAACTTGTTT	1	1	2	A2	-	.
chr15	19269923	19269949	chr15:19269923-19269949	0	GAACATTCCCTTTCATAGAGCAGGTTT	1	2	7	AB2	-	.
chr15	19270044	19270065	chr15:19270044-19270065	0	AAGCATTCTCAGAAACTTATTT	1	2	2	AA2	-	.
chr15	19270215	19270236	chr15:19270215-19270236	0	AAGCATTCTCAGAAACTTCTTT	1	2	2	AA2	-	.
chr15	19270386	19270407	chr15:19270386-19270407	0	AAGCATTCTCAGAAACTTGTTT	1	1	2	A2	-	.
chr15	19270603	19270629	chr15:19270603-19270629	0	GAACATTCCCTTTCATAGAGCAGGTTT	1	2	7	AB2	-	.
chr15	19270724	19270745	chr15:19270724-19270745	0	AAGCATTCTCAGAAACTTATTT	1	2	2	AA2	-	.
chr15	19271066	19271087	chr15:19271066-19271087	0	AAGCATTCTCGGAATCTTGTTT	1	2	2	AD2	-	.
chr15	19271237	19271257	chr15:19271237-19271257	0	AAGCATTCTCAGAACCTGCTT	1	2	1	AB2	-	.
chr15	19271287	19271313	chr15:19271287-19271313	0	GAACATTCCCGTTCATAGAGCAGGTTT	1	2	7	AB2	-	.
chr15	19271408	19271429	chr15:19271408-19271429	0	AAGCATTCTCAGAAACTTATTT	1	2	2	AA2	-	.
chr15	19271739	19271759	chr15:19271739-19271759	0	AAACTAGTCAGCAGCATTCTC	2	3	1	ACC1	-	.
chr15	19272266	19272287	chr15:19272266-19272287	0	AAGCATTCTCAGAAACTTGTTT	1	1	2	A2	-	.
chr15	19272484	19272510	chr15:19272484-19272510	0	GAACATTCCCTTTCATAGAGCAGGTTT	1	2	7	AB2	-	.
chr15	19272605	19272626	chr15:19272605-19272626	0	AAGCATTCTCAGAAACTTATTT	1	2	2	AA2	-	.
chr15	19272776	19272797	chr15:19272776-19272797	0	AAGCATTCTCAGAAACTTCTTT	1	2	2	AA2	-	.
chr15	19272947	19272968	chr15:19272947-19272968	0	AAGCATTCTCAGAAACTTGTTT	1	1	2	A2	-	.
chr15	19273164	19273190	chr15:19273164-19273190	0	GAACATTCCCTTTCATAGAGCAGGTTT	1	2	7	AB2	-	.
chr15	19273284	19273305	chr15:19273284-19273305	0	GAGCATTCTCAGAAACTTATTT	1	2	2	AA2	-	.
chr15	19273455	19273476	chr15:19273455-19273476	0	AAGCATTCTCAGAAACTTCTTT	1	2	2	AA2	-	.
chr15	19273626	19273647	chr15:19273626-19273647	0	AAGCATTCTCAGAAACTTGTTT	1	1	2	A2	-	.
chr15	19273843	19273869	chr15:19273843-19273869	0	GAACATTCCCTTTCATAGAGCAGGTTT	1	2	7	AB2	-	.
chr15	19273964	19273985	chr15:19273964-19273985	0	AAGCATTCTCAGAAACTTATTT	1	2	2	AA2	-	.
chr15	19274135	19274156	chr15:19274135-19274156	0	AAGCATTCTCAGAAACTTCTTT	1	2	2	AA2	-	.
chr15	19274306	19274327	chr15:19274306-19274327	0	AAGCATTCTCAGAAACTTGTTT	1	1	2	A2	-	.
chr15	19274816	19274837	chr15:19274816-19274837	0	AAGCATTCTCAGAAACTTCTTT	1	2	2	AA2	-	.
chr15	19274987	19275008	chr15:19274987-19275008	0	AAGCATTCTCGGAATCTTGTTT	1	2	2	AD2	-	.
chr15	19275158	19275178	chr15:19275158-19275178	0	AAGCATTCTCAGAACCTGCTT	1	2	1	AB2	-	.
chr15	19275208	19275234	chr15:19275208-19275234	0	GAACATTCCCGTTCATAGAGCAGGTTT	1	2	7	AB2	-	.
chr15	19275329	19275350	chr15:19275329-19275350	0	AAGCATTCTCAGAAACTTATTT	1	2	2	AA2	-	.
chr15	19275660	19275680	chr15:19275660-19275680	0	AAACTAGTCAGCAGCATTCTC	2	3	1	ACC1	-	.
chr15	19276184	19276205	chr15:19276184-19276205	0	AAGCATTCTCAGAAACTTGTTT	1	1	2	A2	-	.
chr15	19276353	19276374	chr15:19276353-19276374	0	AAGCATTCTCAGAAACTTATTT	1	2	2	AA2	-	.
chr15	19276524	19276545	chr15:19276524-19276545	0	AAGCATTCTCAGAAACTTCTTT	1	2	2	AA2	-	.
chr15	19276695	19276716	chr15:19276695-19276716	0	AAGCAATTTCAGAAACTTGTTT	1	1	2	A2	-	.
chr15	19276912	19276938	chr15:19276912-19276938	0	GAACATTCCCTTTCGTAGAGCAGGTTT	1	2	7	AB2	-	.
chr15	19277033	19277054	chr15:19277033-19277054	0	AAGCATTCTCAGAAACTTATTT	1	2	2	AA2	-	.
chr15	19277375	19277396	chr15:19277375-19277396	0	AAGCATTCTCGGAATCTTGTTT	1	2	2	AD2	-	.
chr15	19277546	19277566	chr15:19277546-19277566	0	AAGCATTCTCAGAACCTGCTT	1	2	1	AB2	-	.
chr15	19277596	19277622	chr15:19277596-19277622	0	GAACATTCCCGTTCATAGAGCAGGTTT	1	2	7	AB2	-	.
chr15	19277717	19277738	chr15:19277717-19277738	0	AAGCATTCTCAGAAACTTATTT	1	2	2	AA2	-	.
chr15	19278027	19278047	chr15:19278027-19278047	0	AAACTAGTCAGCAGCATTCTC	2	3	1	ACC1	-	.
chr15	19278551	19278572	chr15:19278551-19278572	0	AAGCATTCTCAGAAACTTGTTT	1	1	2	A2	-	.
chr15	19278768	19278794	chr15:19278768-19278794	0	GAACATTCCCTTTCATAGAGCAGGTTT	1	2	7	AB2	-	.
chr15	19278889	19278910	chr15:19278889-19278910	0	AAGCATTCTCAGAAACTTATTT	1	2	2	AA2	-	.
chr15	19279231	19279252	chr15:19279231-19279252	0	AAGCATTCTCGCAATCTTGTTT	1	2	2	AD2	-	.
chr15	19279402	19279422	chr15:19279402-19279422	0	AAGCATTCTCAGAACCTGCTT	1	2	1	AB2	-	.
chr15	19279452	19279478	chr15:19279452-19279478	0	GAACATTCCCGTTCATAGAGCAGGTTT	1	2	7	AB2	-	.
chr15	19279573	19279594	chr15:19279573-19279594	0	AAGCATTCTCAGAAACTTATTT	1	2	2	AA2	-	.
chr15	19279904	19279924	chr15:19279904-19279924	0	AAACTAGTCAGCAGCATTCTC	2	3	1	ACC1	-	.
chr15	19280428	19280449	chr15:19280428-19280449	0	AAGCATTCTCAGAAACTTGTTT	1	1	2	A2	-	.
chr15	19280645	19280671	chr15:19280645-19280671	0	GAACATTCCCTTTCATAGAGCAGGTTT	1	2	7	AB2	-	.
chr15	19280766	19280787	chr15:19280766-19280787	0	AAGCATTCTCAGAAACTTATTT	1	2	2	AA2	-	.
chr15	19281108	19281129	chr15:19281108-19281129	0	AAGCATTCTCAGAAACTTGTTT	1	1	2	A2	-	.
chr15	19281325	19281351	chr15:19281325-19281351	0	GAACATTCCCTTTCATAGAGCAGGTTT	1	2	7	AB2	-	.
chr15	19281446	19281467	chr15:19281446-19281467	0	AAGCATTCTCAGAAACTTATTT	1	2	2	AA2	-	.
chr15	19281788	19281809	chr15:19281788-19281809	0	AAGCATTCTCGGAATCTTGTTT	1	2	2	AD2	-	.
chr15	19281959	19281979	chr15:19281959-19281979	0	AAACATTCTCAGAACCTGCTT	1	2	1	AB2	-	.
chr15	19282009	19282035	chr15:19282009-19282035	0	GAACATTCCCGTTCATAGAGCAGGTTT	1	2	7	AB2	-	.
chr15	19282130	19282151	chr15:19282130-19282151	0	AAGCATTCTCAGAAACTTATTT	1	2	2	AA2	-	.
chr15	19282461	19282481	chr15:19282461-19282481	0	AAACTAGTCAGCAGCATTCTC	2	3	1	ACC1	-	.
chr15	19282985	19283006	chr15:19282985-19283006	0	AAGCATTCTCAGAAACTTGTTT	1	1	2	A2	-	.
chr15	19283202	19283228	chr15:19283202-19283228	0	GAACATTCCCTTTCATAGAGCAGGTTT	1	2	7	AB2	-	.
chr15	19283323	19283345	chr15:19283323-19283345	0	AAGCATTCTCATGAAACTTATTT	1	2	3	AA2	-	.
chr15	19283495	19283516	chr15:19283495-19283516	0	AAGCATTCTCAGAAACTTCTTT	1	2	2	AA2	-	.
chr15	19283666	19283687	chr15:19283666-19283687	0	AAGCATTCTCAGAAACTTGTTT	1	1	2	A2	-	.
chr15	19283883	19283909	chr15:19283883-19283909	0	GAACATTCCCTTTCATAGAGCAGGTTT	1	2	7	AB2	-	.
chr15	19284004	19284025	chr15:19284004-19284025	0	AAGCATTCTCAGAAACTTATTT	1	2	2	AA2	-	.
chr15	19284346	19284367	chr15:19284346-19284367	0	AAGCATTCTCGCAATCTTGTTT	1	2	2	AD2	-	.
chr15	19284517	19284537	chr15:19284517-19284537	0	AAGCATTCTCAGAACCTGCTT	1	2	1	AB2	-	.
chr15	19284567	19284593	chr15:19284567-19284593	0	GAACATTCCCGTTCATAGAGCAGGTTT	1	2	7	AB2	-	.
chr15	19284688	19284709	chr15:19284688-19284709	0	AAGCATTCTCAGAAACTTATTT	1	2	2	AA2	-	.
chr15	19285019	19285039	chr15:19285019-19285039	0	AAACTAGTCAGCAGCATTCTC	2	3	1	ACC1	-	.
chr15	19285543	19285564	chr15:19285543-19285564	0	AAGCATTCTCAGAAACTTGTTT	1	1	2	A2	-	.
chr15	19285760	19285786	chr15:19285760-19285786	0	GAACATTCCCTTTCATAGAGCAGGTTT	1	2	7	AB2	-	.
chr15	19285881	19285902	chr15:19285881-19285902	0	AAGCATTCTCAGAAACTTATTT	1	2	2	AA2	-	.
chr15	19286223	19286244	chr15:19286223-19286244	0	AAGCATTCTCGGAATCTTGTTT	1	2	2	AD2	-	.
chr15	19286394	19286414	chr15:19286394-19286414	0	AAGCATTCTCAGAACCTGCTT	1	2	1	AB2	-	.
chr15	19286444	19286470	chr15:19286444-19286470	0	GAACATTCCCGTTCATAGAGCAGGTTT	1	2	7	AB2	-	.
chr15	19286565	19286586	chr15:19286565-19286586	0	AAGCATTCTCAGAAACTTATTT	1	2	2	AA2	-	.
chr15	19286896	19286916	chr15:19286896-19286916	0	AAACTAGTCAGCAGCATTCTC	2	3	1	ACC1	-	.
chr15	19287420	19287441	chr15:19287420-19287441	0	AAGCATTCTCAGAAACTTGTTT	1	1	2	A2	-	.
chr15	19287637	19287663	chr15:19287637-19287663	0	GAACATTCCCTTTCATAGAGCAGGTTT	1	2	7	AB2	-	.
chr15	19287758	19287779	chr15:19287758-19287779	0	AAGCATTCTCAGAAACTTATTT	1	2	2	AA2	-	.
chr15	19287929	19287950	chr15:19287929-19287950	0	AAGCATTCTCAGAAACTTCTTT	1	2	2	AA2	-	.
chr15	19288100	19288121	chr15:19288100-19288121	0	AAGCATTCTCAGAAACTTGTTT	1	1	2	A2	-	.
chr15	19288317	19288343	chr15:19288317-19288343	0	GAACATTCCCTTTCATAGAGCAGGTTT	1	2	7	AB2	-	.
chr15	19288438	19288459	chr15:19288438-19288459	0	AAGCATTCTCAGAAACTTATTT	1	2	2	AA2	-	.
chr15	19288780	19288801	chr15:19288780-19288801	0	AAGCATTCTCGGAATCTTGTTT	1	2	2	AD2	-	.
chr15	19288951	19288971	chr15:19288951-19288971	0	AAGCATTCTCAGAACCTGCTT	1	2	1	AB2	-	.
chr15	19289001	19289027	chr15:19289001-19289027	0	GAACATTCCCGTTCATAGAGCAGGTTT	1	2	7	AB2	-	.
chr15	19289123	19289144	chr15:19289123-19289144	0	AAGCATTCTCAGAAACTTATTT	1	2	2	AA2	-	.
chr15	19289454	19289474	chr15:19289454-19289474	0	AAACTAGTCAGCAGCATTCTC	2	3	1	ACC1	-	.
chr15	19289978	19289999	chr15:19289978-19289999	0	AAGCATTCTCAGAAACTTGTTT	1	1	2	A2	-	.
chr15	19290316	19290337	chr15:19290316-19290337	0	AAGCATTCTCAGAAACTTCTTT	1	2	2	AA2	-	.
chr15	19290487	19290508	chr15:19290487-19290508	0	AAGCATTCTCAGAAACTTGTTT	1	1	2	A2	-	.
chr15	19290704	19290730	chr15:19290704-19290730	0	GAACATTCCCTTTCATAGAGCAGGTTT	1	2	7	AB2	-	.
chr15	19290825	19290846	chr15:19290825-19290846	0	AAGCATTCTCAGAAACTTATTT	1	2	2	AA2	-	.
chr15	19291167	19291188	chr15:19291167-19291188	0	AAGCATTCTCGCAATCTTGTTT	1	2	2	AD2	-	.
chr15	19291338	19291358	chr15:19291338-19291358	0	AAGCATTCTCAGAACCTGCTT	1	2	1	AB2	-	.
chr15	19291388	19291414	chr15:19291388-19291414	0	GAACATTCCCGTTCATAGAGCAGGTTT	1	2	7	AB2	-	.
chr15	19291509	19291530	chr15:19291509-19291530	0	AAGCATTCTCAGAAACTTATTT	1	2	2	AA2	-	.
chr15	19291819	19291839	chr15:19291819-19291839	0	AAACTAGTCAGCAGCATTCTC	2	3	1	ACC1	-	.
chr15	19292343	19292364	chr15:19292343-19292364	0	AAGCATTCTCAGAAACTTGTTT	1	1	2	A2	-	.
chr15	19292681	19292702	chr15:19292681-19292702	0	AAACATTCTCAGAAACTTATTT	1	2	2	AA2	-	.
chr15	19293023	19293044	chr15:19293023-19293044	0	AAGCATTCTCGGAATCTTGTTT	1	2	2	AD2	-	.
chr15	19293194	19293214	chr15:19293194-19293214	0	AAGCATTCTCAGAACCTGCTT	1	2	1	AB2	-	.
chr15	19293244	19293270	chr15:19293244-19293270	0	GAACATTCCCGTTCATAGAGCAGGTTT	1	2	7	AB2	-	.
chr15	19293365	19293386	chr15:19293365-19293386	0	AAGCATTCTCAGAAACTTATTT	1	2	2	AA2	-	.
chr15	19293696	19293716	chr15:19293696-19293716	0	AAACTAGCCAGCAGCATTCTC	2	3	1	ACC1	-	.
chr15	19294221	19294242	chr15:19294221-19294242	0	AAGCATTCTCAGAAACTTGTTT	1	1	2	A2	-	.
chr15	19294438	19294464	chr15:19294438-19294464	0	GAACATTCCCTTTCATAGAGCAGGTTT	1	2	7	AB2	-	.
chr15	19294559	19294580	chr15:19294559-19294580	0	AAGCATTCTCAGAAACTTATTT	1	2	2	AA2	-	.
chr15	19294901	19294922	chr15:19294901-19294922	0	AAGCATTCTCGGAATCTTGTTT	1	2	2	AD2	-	.
chr15	19295072	19295092	chr15:19295072-19295092	0	AAGCATTCTCAGAACCTGCTT	1	2	1	AB2	-	.
chr15	19295122	19295148	chr15:19295122-19295148	0	GAACATTCCCGTTCATAGAGCAGGTTT	1	2	7	AB2	-	.
chr15	19295243	19295264	chr15:19295243-19295264	0	AAGCATTCTCAGAAACTTATTT	1	2	2	AA2	-	.
chr15	19295553	19295573	chr15:19295553-19295573	0	AAACTAGTCAGCAGCATTCTC	2	3	1	ACC1	-	.
chr15	19296077	19296098	chr15:19296077-19296098	0	AAGCATTCTCAGAAACTTGTTT	1	1	2	A2	-	.
chr15	19296294	19296320	chr15:19296294-19296320	0	GAACATTCCCTTTCATAGAGCAGGTTT	1	2	7	AB2	-	.
chr15	19296415	19296436	chr15:19296415-19296436	0	AAGCATTCTCAGAAACTTATTT	1	2	2	AA2	-	.
chr15	19296586	19296607	chr15:19296586-19296607	0	AAGCATTCTCAGAAACTTCTTT	1	2	2	AA2	-	.
chr15	19296757	19296778	chr15:19296757-19296778	0	AAGCATTCTCAGAAACTTGTTT	1	1	2	A2	-	.
chr15	19296974	19297000	chr15:19296974-19297000	0	GAACATTCCCTTTCATAGAGCAGGTTT	1	2	7	AB2	-	.
chr15	19297095	19297116	chr15:19297095-19297116	0	AAGCATTCTCAGAAACTTATTT	1	2	2	AA2	-	.
chr15	19297437	19297458	chr15:19297437-19297458	0	AAGCATTCTCGGAATCTTGTTT	1	2	2	AD2	-	.
chr15	19297608	19297628	chr15:19297608-19297628	0	AAGCATTCTCAGAACCTGCTT	1	2	1	AB2	-	.
chr15	19297658	19297684	chr15:19297658-19297684	0	GAACATTCCCGTTCATAGAGCAGGTTT	1	2	7	AB2	-	.
chr15	19297779	19297800	chr15:19297779-19297800	0	AAGCATTCTCAGAAACTTATTT	1	2	2	AA2	-	.
chr15	19298110	19298130	chr15:19298110-19298130	0	AAACTAGTCAGCAGCATTCTC	2	3	1	ACC1	-	.
chr15	19298465	19298486	chr15:19298465-19298486	0	AAGCATTCTCAGAAACTTCTTT	1	2	2	AA2	-	.
chr15	19298636	19298657	chr15:19298636-19298657	0	AAGCATTCTCAGAAACTTGTTT	1	1	2	A2	-	.
chr15	19298853	19298879	chr15:19298853-19298879	0	GAACATTCCCTTTCATAGAGCAGGTTT	1	2	7	AB2	-	.
chr15	19298974	19298995	chr15:19298974-19298995	0	AAGCATTCTCAGAAACTTATTT	1	2	2	AA2	-	.
chr15	19299145	19299166	chr15:19299145-19299166	0	AAGCATTCTCAGAAACTTCTTT	1	2	2	AA2	-	.
chr15	19299316	19299337	chr15:19299316-19299337	0	AAGCATTCTCAGAAACTTGTTT	1	1	2	A2	-	.
chr15	19299533	19299559	chr15:19299533-19299559	0	GAACATTCCCTTTCATAGAGCAGGTTT	1	2	7	AB2	-	.
chr15	19299654	19299675	chr15:19299654-19299675	0	AAGCATTCTCAGAAACTTATTT	1	2	2	AA2	-	.
chr15	19299996	19300017	chr15:19299996-19300017	0	AAGCATTCTCGCAATCTTGTTT	1	2	2	AD2	-	.
chr15	19300167	19300187	chr15:19300167-19300187	0	AAGCATTCTCAGAACCTGCTT	1	2	1	AB2	-	.
chr15	19300217	19300243	chr15:19300217-19300243	0	GAACATTCCCGTTCATAGAGCAGGTTT	1	2	7	AB2	-	.
chr15	19300338	19300359	chr15:19300338-19300359	0	AAGCATTCTCAGAAACTTATTT	1	2	2	AA2	-	.
chr15	19300669	19300689	chr15:19300669-19300689	0	AAACTAGTCAGCAGCATTCTC	2	3	1	ACC1	-	.
chr15	19301193	19301214	chr15:19301193-19301214	0	AAGCATTCTCAGAAACTTGTTT	1	1	2	A2	-	.
chr15	19301410	19301436	chr15:19301410-19301436	0	GAACATTCCCTTTCATAGAGCAGGTTT	1	2	7	AB2	-	.
chr15	19301531	19301552	chr15:19301531-19301552	0	AAGCATTCTCAGAAACTTATTT	1	2	2	AA2	-	.
chr15	19301874	19301895	chr15:19301874-19301895	0	AAGCATTCTCGGAATCTTGTTT	1	2	2	AD2	-	.
chr15	19302045	19302065	chr15:19302045-19302065	0	AAGCATTCTCAGAACCTGCTT	1	2	1	AB2	-	.
chr15	19302095	19302121	chr15:19302095-19302121	0	GAACATTCCCGTTCATAGAGCAGGTTT	1	2	7	AB2	-	.
chr15	19302216	19302237	chr15:19302216-19302237	0	AAGCATTCTCAGAAACTTATTT	1	2	2	AA2	-	.
chr15	19302526	19302546	chr15:19302526-19302546	0	AAACTAGTCAGCAGCATTCTC	2	3	1	ACC1	-	.
chr15	19303050	19303071	chr15:19303050-19303071	0	AAGCATTCTCAGAAACTTGTTT	1	1	2	A2	-	.
chr15	19303267	19303293	chr15:19303267-19303293	0	GAACATTCCCTTTCATAGAGCAGGTTT	1	2	7	AB2	-	.
chr15	19303388	19303409	chr15:19303388-19303409	0	AAGCATTCTCAGAAACTTATTT	1	2	2	AA2	-	.
chr15	19303730	19303751	chr15:19303730-19303751	0	AAGCATTCTCGCAATCTTGTTT	1	2	2	AD2	-	.
chr15	19303901	19303921	chr15:19303901-19303921	0	AAGCATTCTCAGAACCTGCTT	1	2	1	AB2	-	.
chr15	19303951	19303977	chr15:19303951-19303977	0	GAACATTCCCGTTCATAGAGCAGGTTT	1	2	7	AB2	-	.
chr15	19304072	19304093	chr15:19304072-19304093	0	AAGCATTCTCAGAAACTTATTT	1	2	2	AA2	-	.
chr15	19304403	19304423	chr15:19304403-19304423	0	AAACTAGTCAGCAGCATTCTC	2	3	1	ACC1	-	.
chr15	19304927	19304948	chr15:19304927-19304948	0	AAGCATTCTCAGAAACTTGTTT	1	1	2	A2	-	.
chr15	19305144	19305170	chr15:19305144-19305170	0	GAACATTCCCTTTCATAGAGCAGGTTT	1	2	7	AB2	-	.
chr15	19305266	19305287	chr15:19305266-19305287	0	AAGCATTCTCAGAAACTTATTT	1	2	2	AA2	-	.
chr15	19305779	19305799	chr15:19305779-19305799	0	AAGCATTCTCAGAACCTGCTT	1	2	1	AB2	-	.
chr15	19305829	19305855	chr15:19305829-19305855	0	GAACATTCCCGTTCATAGAGCAGGTTT	1	2	7	AB2	-	.
chr15	19305950	19305971	chr15:19305950-19305971	0	AAGCATTCTCAGAAACTTATTT	1	2	2	AA2	-	.
chr15	19306281	19306301	chr15:19306281-19306301	0	AAACTAGTCAGCAGCATTCTC	2	3	1	ACC1	-	.
chr15	19306805	19306826	chr15:19306805-19306826	0	AAGCATTCTCAGAAACTTGTTT	1	1	2	A2	-	.
chr15	19307022	19307048	chr15:19307022-19307048	0	GAACATTCCCTTTCATAGAGCAGGTTT	1	2	7	AB2	-	.
chr15	19307143	19307164	chr15:19307143-19307164	0	AAGCATTCTCAGAAACTTCTTT	1	2	2	AA2	-	.
chr15	19307314	19307335	chr15:19307314-19307335	0	AAGCATTCTCAGAAACTTCTTT	1	2	2	AA2	-	.
chr15	19307485	19307506	chr15:19307485-19307506	0	AAGCATTCTCAGAAACTTGTTT	1	1	2	A2	-	.
chr15	19307824	19307845	chr15:19307824-19307845	0	AAGCATTCTCAGAAACTTCTTT	1	2	2	AA2	-	.
chr15	19307995	19308016	chr15:19307995-19308016	0	AAGCATTCTCAGAAACTTGTTT	1	1	2	A2	-	.
chr15	19308212	19308238	chr15:19308212-19308238	0	GAACATTCCCTTTCATAGAGCAGGTTT	1	2	7	AB2	-	.
chr15	19308500	19308521	chr15:19308500-19308521	0	AAGCATTCTCAGAAACTTCTTT	1	2	2	AA2	-	.
chr15	19308671	19308692	chr15:19308671-19308692	0	AAGCATTCTCAGAAACTTGTTT	1	1	2	A2	-	.
chr15	19308888	19308914	chr15:19308888-19308914	0	GAACATTCCCTTTCATAGAGCAGGTTT	1	2	7	AB2	-	.
chr15	19309009	19309030	chr15:19309009-19309030	0	AAGCATTCTCAGAAACTTATTT	1	2	2	AA2	-	.
chr15	19309351	19309372	chr15:19309351-19309372	0	AAGCATTCTCGCAATCTTGTTT	1	2	2	AD2	-	.
chr15	19309522	19309542	chr15:19309522-19309542	0	AAGCATTCTCAGAACCTGCTT	1	2	1	AB2	-	.
chr15	19309572	19309598	chr15:19309572-19309598	0	GAACATTCCCGTTCATAGAACAGGTTT	1	2	7	AB2	-	.
chr15	19309693	19309714	chr15:19309693-19309714	0	AAGCATTCTCAGAAACTTATTT	1	2	2	AA2	-	.
chr15	19310548	19310569	chr15:19310548-19310569	0	AAGCATTCTCAGAAACTTGTTT	1	1	2	A2	-	.
chr15	19310765	19310791	chr15:19310765-19310791	0	GAACATTCCCTTTCATAGAGCAGGTTT	1	2	7	AB2	-	.
chr15	19310886	19310907	chr15:19310886-19310907	0	AAGCATTCTCAGAAACTTATTT	1	2	2	AA2	-	.
chr15	19311228	19311249	chr15:19311228-19311249	0	AAGCATTCTCGGAATCTTGTTT	1	2	2	AD2	-	.
chr15	19311399	19311419	chr15:19311399-19311419	0	AAGCATTCTCAGAACCTGCTT	1	2	1	AB2	-	.
chr15	19311449	19311475	chr15:19311449-19311475	0	GAACATTCCCGTTCATAGAGCAGGTTT	1	2	7	AB2	-	.
chr15	19311570	19311591	chr15:19311570-19311591	0	AAGCATTCTCAGAAACTTATTT	1	2	2	AA2	-	.
chr15	19311901	19311921	chr15:19311901-19311921	0	AAACTAGTCAGCAGCATTCTC	2	3	1	ACC1	-	.
chr15	19312425	19312446	chr15:19312425-19312446	0	AAGCATTCTCAGAAACTTGTTT	1	1	2	A2	-	.
chr15	19312642	19312668	chr15:19312642-19312668	0	GAACATTCCCTTTCATAGAGCAGGTTT	1	2	7	AB2	-	.
chr15	19312763	19312784	chr15:19312763-19312784	0	AAGCATTCTCAGAAACTTATTT	1	2	2	AA2	-	.
chr15	19312934	19312955	chr15:19312934-19312955	0	AAGCATTCTCAGAAACTTCTTT	1	2	2	AA2	-	.
chr15	19313105	19313126	chr15:19313105-19313126	0	AAGCATTCTCAGAAACTTGTTT	1	1	2	A2	-	.
chr15	19313322	19313348	chr15:19313322-19313348	0	GAACATTCCCTTTCATAGAGCAGGTTT	1	2	7	AB2	-	.
chr15	19313443	19313464	chr15:19313443-19313464	0	AAGCATTCTCAGAAACTTATTT	1	2	2	AA2	-	.
chr15	19313785	19313806	chr15:19313785-19313806	0	AAGCATTCTCGCAATCTTGTTT	1	2	2	AD2	-	.
chr15	19313956	19313976	chr15:19313956-19313976	0	AAGCATTCTCGGAACCTGCTT	1	2	1	AB2	-	.
chr15	19314006	19314032	chr15:19314006-19314032	0	GAACATTCCCGTTCATAGAGCAGGTTT	1	2	7	AB2	-	.
chr15	19314127	19314148	chr15:19314127-19314148	0	AAGCATTCTCAGAAACTTATTT	1	2	2	AA2	-	.
chr15	19314458	19314478	chr15:19314458-19314478	0	AAACTAGTCAGCAGCATTCTC	2	3	1	ACC1	-	.
chr15	19314982	19315003	chr15:19314982-19315003	0	AAGCATTCTCAGAAACTTGTTT	1	1	2	A2	-	.
chr15	19315199	19315225	chr15:19315199-19315225	0	GAACATTCCCTTTCATAGAGCAGGTTT	1	2	7	AB2	-	.
chr15	19315320	19315341	chr15:19315320-19315341	0	AAGCATTCTCAGAAACTTATTT	1	2	2	AA2	-	.
chr15	19315491	19315512	chr15:19315491-19315512	0	AAGCATTCTCAGAAACTTCTTT	1	2	2	AA2	-	.
chr15	19315662	19315683	chr15:19315662-19315683	0	AAGCATTCTCGGAATCTTGTTT	1	2	2	AD2	-	.
chr15	19315833	19315853	chr15:19315833-19315853	0	AAGCATTCTCAGAACCTGCTT	1	2	1	AB2	-	.
chr15	19315883	19315909	chr15:19315883-19315909	0	GAACATTCCCGTTCATAGAGCAGGTTT	1	2	7	AB2	-	.
chr15	19316004	19316025	chr15:19316004-19316025	0	AAGCATTCTCAGAAACTTATTT	1	2	2	AA2	-	.
chr15	19316335	19316355	chr15:19316335-19316355	0	AAACTAGTCAGCAGCATTCTC	2	3	1	ACC1	-	.
chr15	19316859	19316880	chr15:19316859-19316880	0	AAGCATTCTCAGAAACTTGTTT	1	1	2	A2	-	.
chr15	19317076	19317102	chr15:19317076-19317102	0	GAACATTCCCTTTCATAGAGCAGGTTT	1	2	7	AB2	-	.
chr15	19317197	19317218	chr15:19317197-19317218	0	AAGCATTCTCAGAAACATATTT	1	2	2	AA2	-	.
chr15	19317368	19317389	chr15:19317368-19317389	0	AAGCATTCTCAGAAACTTCTTT	1	2	2	AA2	-	.
chr15	19317542	19317563	chr15:19317542-19317563	0	AAGCATTCTCAGAAACTTGTTT	1	1	2	A2	-	.
chr15	19317759	19317785	chr15:19317759-19317785	0	GAACATTCCCTTTCATAGAGCAGGTTT	1	2	7	AB2	-	.
chr15	19317880	19317901	chr15:19317880-19317901	0	AAGCATTCTCAGAAACTTATTT	1	2	2	AA2	-	.
chr15	19318222	19318243	chr15:19318222-19318243	0	AAGCATTCTCGGAATCTTGTTT	1	2	2	AD2	-	.
chr15	19318393	19318413	chr15:19318393-19318413	0	AAGCATTCTCAGAACCTGCTT	1	2	1	AB2	-	.
chr15	19318443	19318469	chr15:19318443-19318469	0	GAACATTCCCGTTCATAGAGCAGGTTT	1	2	7	AB2	-	.
chr15	19318564	19318585	chr15:19318564-19318585	0	AAGCATTCTCAGAAACTTATTT	1	2	2	AA2	-	.
chr15	19318895	19318915	chr15:19318895-19318915	0	AAACTAGTCAGCAGCATTCTC	2	3	1	ACC1	-	.
chr15	19319248	19319269	chr15:19319248-19319269	0	AAGCATTCTCAGAAACATCTTT	1	2	2	AA2	-	.
chr15	19319419	19319440	chr15:19319419-19319440	0	AAGCATTCTCAGAAACTTGTTT	1	1	2	A2	-	.
chr15	19319636	19319662	chr15:19319636-19319662	0	GAACATTCCCTTTCATAGAGCAGGTTT	1	2	7	AB2	-	.
chr15	19319757	19319778	chr15:19319757-19319778	0	AAGCATTCTCAGAAACTTATTT	1	2	2	AA2	-	.
chr15	19320099	19320120	chr15:19320099-19320120	0	AAGCATTCTCGGAATCTTGTTT	1	2	2	AD2	-	.
chr15	19320270	19320290	chr15:19320270-19320290	0	AAGCATTCTCAGAACCTGCTT	1	2	1	AB2	-	.
chr15	19320320	19320346	chr15:19320320-19320346	0	GAACATTCCCGTTCATAGAGCAGGTTT	1	2	7	AB2	-	.
chr15	19320441	19320462	chr15:19320441-19320462	0	AAGCATTCTCAGAAACTTATTT	1	2	2	AA2	-	.
chr15	19320772	19320792	chr15:19320772-19320792	0	AAACTAGTCAGCAGCATTCTC	2	3	1	ACC1	-	.
chr15	19321296	19321317	chr15:19321296-19321317	0	AAGCATTCTCAGAAACTTGTTT	1	1	2	A2	-	.
chr15	19321513	19321539	chr15:19321513-19321539	0	GAACATTCCCTTTCATAGAGCAGGTTT	1	2	7	AB2	-	.
chr15	19321634	19321655	chr15:19321634-19321655	0	AAGCATTCTCAGAAACTTATTT	1	2	2	AA2	-	.
chr15	19321805	19321826	chr15:19321805-19321826	0	AAGCATTCTCAGAAACTTCTTT	1	2	2	AA2	-	.
chr15	19321976	19321997	chr15:19321976-19321997	0	AAGCATTCTCAGAAACTTGTTT	1	1	2	A2	-	.
chr15	19322193	19322219	chr15:19322193-19322219	0	GAACATTCCCTTTCATAGAGCAGGTTT	1	2	7	AB2	-	.
chr15	19322314	19322335	chr15:19322314-19322335	0	AAGCATTCTCAGAAACTTATTT	1	2	2	AA2	-	.
chr15	19322656	19322677	chr15:19322656-19322677	0	AAGCATTCTCGGAATCTTGTTT	1	2	2	AD2	-	.
chr15	19322827	19322847	chr15:19322827-19322847	0	AAGCATTCTCAGAACCTGCTT	1	2	1	AB2	-	.
chr15	19322877	19322903	chr15:19322877-19322903	0	GAACATTCCCGTTCATAGAGCAGGTTT	1	2	7	AB2	-	.
chr15	19322998	19323019	chr15:19322998-19323019	0	AAGCATTCTCAGAAACTTATTT	1	2	2	AA2	-	.
chr15	19323329	19323349	chr15:19323329-19323349	0	AAACTAGTCAGCAGCATTCTC	2	3	1	ACC1	-	.
chr15	19323853	19323874	chr15:19323853-19323874	0	AAGCATTCTCAGAAACTTGTTT	1	1	2	A2	-	.
chr15	19324070	19324096	chr15:19324070-19324096	0	GAACATTCCCTTTCATAGAGCAGGTTT	1	2	7	AB2	-	.
chr15	19324191	19324212	chr15:19324191-19324212	0	AAGCATTCTCAGAAACTTATTT	1	2	2	AA2	-	.
chr15	19324533	19324554	chr15:19324533-19324554	0	AAGCATTCTCGGAATCTTGTTT	1	2	2	AD2	-	.
chr15	19324704	19324724	chr15:19324704-19324724	0	AAGCATTCTCAGAACCTGCTT	1	2	1	AB2	-	.
chr15	19324754	19324780	chr15:19324754-19324780	0	GAACATTCCCGTTCATAGAGCAGGTTT	1	2	7	AB2	-	.
chr15	19324875	19324896	chr15:19324875-19324896	0	AAGCATTCTCAGAAACTTATTT	1	2	2	AA2	-	.
chr15	19325206	19325226	chr15:19325206-19325226	0	AAACTAGTCAGCAGCATTCTC	2	3	1	ACC1	-	.
chr15	19325730	19325751	chr15:19325730-19325751	0	AAGCATTCTCAGAAACTTGTTT	1	1	2	A2	-	.
chr15	19326068	19326089	chr15:19326068-19326089	0	AAGCATTCTCAGAAACTTCTTT	1	2	2	AA2	-	.
chr15	19326239	19326260	chr15:19326239-19326260	0	AAGCATTCTCAGAAACTTGTTT	1	1	2	A2	-	.
chr15	19326456	19326482	chr15:19326456-19326482	0	GAACATTCTCTTTCATAGAGCAGGTTT	1	2	7	AB2	-	.
chr15	19326577	19326598	chr15:19326577-19326598	0	AAGCATTCTCAGAAACTTATTT	1	2	2	AA2	-	.
chr15	19326748	19326769	chr15:19326748-19326769	0	AAGCATTCTCAGAAACTTCTTT	1	2	2	AA2	-	.
chr15	19326919	19326940	chr15:19326919-19326940	0	AAGCATTCTCAGAAACTTGTTT	1	1	2	A2	-	.
chr15	19327136	19327162	chr15:19327136-19327162	0	GAACATTCCCTTTCATAGAGCAGGTTT	1	2	7	AB2	-	.
chr15	19327599	19327620	chr15:19327599-19327620	0	AAGCATTCTCAGAATCTTGTTT	1	2	2	AD2	-	.
chr15	19327770	19327790	chr15:19327770-19327790	0	AAGCATTCTCAGAACCTGCTT	1	2	1	AB2	-	.
chr15	19327820	19327846	chr15:19327820-19327846	0	GAACATTCCCGTTCATAGAGCAGGTTT	1	2	7	AB2	-	.
chr15	19327941	19327962	chr15:19327941-19327962	0	AAGCATTCTCAGAAACTTATTT	1	2	2	AA2	-	.
chr15	19328251	19328271	chr15:19328251-19328271	0	AAACTAGTCAGCAGCATTCTC	2	3	1	ACC1	-	.
chr15	19328774	19328795	chr15:19328774-19328795	0	AAGCATTCTCAGAAACTTGTTT	1	1	2	A2	-	.
chr15	19328991	19329017	chr15:19328991-19329017	0	GAACATTCCCTTTCATAGAGCAGGTTT	1	2	7	AB2	-	.
chr15	19329112	19329133	chr15:19329112-19329133	0	AAGCATTCTCAGAAACTTATTT	1	2	2	AA2	-	.
chr15	19329283	19329304	chr15:19329283-19329304	0	AAGCATTCTCAGAAACTTCTTT	1	2	2	AA2	-	.
chr15	19329454	19329475	chr15:19329454-19329475	0	AAGCATTCTCAGAAACTTGTTT	1	1	2	A2	-	.
chr15	19329671	19329697	chr15:19329671-19329697	0	GAACATTCCCTTTCATAGAGCAGGTTT	1	2	7	AB2	-	.
chr15	19329792	19329813	chr15:19329792-19329813	0	AAGCATTCTCAGAAACTTATTT	1	2	2	AA2	-	.
chr15	19330134	19330155	chr15:19330134-19330155	0	AAGCATTCTCGCAATCTTGTTT	1	2	2	AD2	-	.
chr15	19330476	19330497	chr15:19330476-19330497	0	AAGCATTCTCAGAAACTTATTT	1	2	2	AA2	-	.
chr15	19330807	19330827	chr15:19330807-19330827	0	AAACTAGTCAGCAGCATTCTC	2	3	1	ACC1	-	.
chr15	19331328	19331349	chr15:19331328-19331349	0	AAGCATTCTCAGAAACTTGTTT	1	1	2	A2	-	.
chr15	19331545	19331571	chr15:19331545-19331571	0	GAACATTCCCTTTCATAGAGCAGGTTT	1	2	7	AB2	-	.
chr15	19331666	19331687	chr15:19331666-19331687	0	AAGCATTCTCAGAAACTTATTT	1	2	2	AA2	-	.
chr15	19332008	19332029	chr15:19332008-19332029	0	AAGCATTCTCGGAATCTTGTTT	1	2	2	AD2	-	.
chr15	19332179	19332199	chr15:19332179-19332199	0	AAGCATTCTCAGAACCTGCTT	1	2	1	AB2	-	.
chr15	19332229	19332255	chr15:19332229-19332255	0	GAACATTCCCGTTCATAGAGCAGGTTT	1	2	7	AB2	-	.
chr15	19332350	19332371	chr15:19332350-19332371	0	AAGCATTCTCAGAAACTTATTT	1	2	2	AA2	-	.
chr15	19332681	19332702	chr15:19332681-19332702	0	AAACTAGTCAGCAAGCATTCTC	1	2	2	AC2	-	.
chr15	19333206	19333227	chr15:19333206-19333227	0	AAGCATTCTCAGAAACTTGTTT	1	1	2	A2	-	.
chr15	19333423	19333449	chr15:19333423-19333449	0	GAACATTCCCTTTCATAGAGCAGGTTT	1	2	7	AB2	-	.
chr15	19333544	19333565	chr15:19333544-19333565	0	AAGCATTCTCAGAAACTTATTT	1	2	2	AA2	-	.
chr15	19333715	19333736	chr15:19333715-19333736	0	AAGCATTCTCAGAAACTTCTTT	1	2	2	AA2	-	.
chr15	19333886	19333907	chr15:19333886-19333907	0	AAGCATTCTCAGAAACTTGTTT	1	1	2	A2	-	.
chr15	19334103	19334129	chr15:19334103-19334129	0	GAACATTCCCTTTCATAGAGCAGGTTT	1	2	7	AB2	-	.
chr15	19334224	19334245	chr15:19334224-19334245	0	AAGCATTCTCAGAAACTTATTT	1	2	2	AA2	-	.
chr15	19334395	19334416	chr15:19334395-19334416	0	AAGCATTCTCAGAAACTTCTTT	1	2	2	AA2	-	.
chr15	19334567	19334588	chr15:19334567-19334588	0	AAGCATTCTCAGAAACTTGTTT	1	1	2	A2	-	.
chr15	19334784	19334810	chr15:19334784-19334810	0	GAACATTCCCTTTCATAGAGCAGGTTT	1	2	7	AB2	-	.
chr15	19335072	19335093	chr15:19335072-19335093	0	AAGCATTCTCAGAAACTTCTTT	1	2	2	AA2	-	.
chr15	19335242	19335263	chr15:19335242-19335263	0	AAGCATTCTCAGAAACATGTTT	1	1	2	A2	-	.
chr15	19335459	19335485	chr15:19335459-19335485	0	GAACATTCCCTTTCATAGAGCAGGTTT	1	2	7	AB2	-	.
chr15	19335580	19335601	chr15:19335580-19335601	0	AAGCATTCTCAGAAACTTATTT	1	2	2	AA2	-	.
chr15	19335922	19335943	chr15:19335922-19335943	0	AAGCATTCTCGGAATCTTGTTT	1	2	2	AD2	-	.
chr15	19336093	19336113	chr15:19336093-19336113	0	AAGCATTCTCAGAACCTGCTT	1	2	1	AB2	-	.
chr15	19336143	19336169	chr15:19336143-19336169	0	GAACATTCCCGTTCATAGAGCAGGTTT	1	2	7	AB2	-	.
chr15	19336264	19336285	chr15:19336264-19336285	0	AAGCATTCTCAGAAACTTATTT	1	2	2	AA2	-	.
chr15	19336595	19336615	chr15:19336595-19336615	0	AAACTAGTCAGCAGCATTCTC	2	3	1	ACC1	-	.
chr15	19336777	19336798	chr15:19336777-19336798	0	AAGCATTCTCAGAAACTTCTTT	1	2	2	AA2	-	.
chr15	19336948	19336969	chr15:19336948-19336969	0	AAGCATTCTCAGAAACTTGTTT	1	1	2	A2	-	.
chr15	19337165	19337191	chr15:19337165-19337191	0	GAACATTCCCTTTCATAGAGCAGGTTT	1	2	7	AB2	-	.
chr15	19337286	19337307	chr15:19337286-19337307	0	AAGCATTCTCAGAAACTTATTT	1	2	2	AA2	-	.
chr15	19337628	19337649	chr15:19337628-19337649	0	AAGCATTCTCGGAATCTTGTTT	1	2	2	AD2	-	.
chr15	19337799	19337819	chr15:19337799-19337819	0	AAGCATTCTCAGAACCTGCTT	1	2	1	AB2	-	.
chr15	19337849	19337875	chr15:19337849-19337875	0	GAACATTCCCGTTCATAGAGCAGGTTT	1	2	7	AB2	-	.
chr15	19337970	19337991	chr15:19337970-19337991	0	AAGCATTCTCAGAAACTTATTT	1	2	2	AA2	-	.
chr15	19338301	19338321	chr15:19338301-19338321	0	AAACTAGTCAGCAGCATTCTC	2	3	1	ACC1	-	.
chr15	19338825	19338846	chr15:19338825-19338846	0	AAGCATTCTCAGAAACTTGTTT	1	1	2	A2	-	.
chr15	19339042	19339068	chr15:19339042-19339068	0	GAACATTCCCTTTCATAGAGCAGGTTT	1	2	7	AB2	-	.
chr15	19339163	19339184	chr15:19339163-19339184	0	AAGCATTCTCAGAAACTTATTT	1	2	2	AA2	-	.
chr15	19339334	19339355	chr15:19339334-19339355	0	AAGCATTCTCAGAAACTTCTTT	1	2	2	AA2	-	.
chr15	19339505	19339526	chr15:19339505-19339526	0	AAGCATTCTCAGAAACTTGTTT	1	1	2	A2	-	.
chr15	19339722	19339748	chr15:19339722-19339748	0	GAACATTCCCTTTCATAGAGCAGGTTT	1	2	7	AB2	-	.
chr15	19339843	19339864	chr15:19339843-19339864	0	AAGCATTCTCAGAAACTTATTT	1	2	2	AA2	-	.
chr15	19340185	19340206	chr15:19340185-19340206	0	AAGCATTCTCGGAATCTTGTTT	1	2	2	AD2	-	.
chr15	19340356	19340376	chr15:19340356-19340376	0	AAGCATTCTCAGAACCTGCTT	1	2	1	AB2	-	.
chr15	19340406	19340432	chr15:19340406-19340432	0	GAACATTCCCGTTCATAGAGCAGGTTT	1	2	7	AB2	-	.
chr15	19340527	19340548	chr15:19340527-19340548	0	AAGCATTCTCAGAAACTTATTT	1	2	2	AA2	-	.
chr15	19340858	19340878	chr15:19340858-19340878	0	AAACTAGTCAGCAGCATTCTC	2	3	1	ACC1	-	.
chr15	19341382	19341403	chr15:19341382-19341403	0	AAGCATTCTCAGAAACTTGTTT	1	1	2	A2	-	.
chr15	19341599	19341625	chr15:19341599-19341625	0	GAACATTCCCTTTCATAGAGCAGGTTT	1	2	7	AB2	-	.
chr15	19341720	19341741	chr15:19341720-19341741	0	AAGCATTCTCAGAAACTTATTT	1	2	2	AA2	-	.
chr15	19342062	19342083	chr15:19342062-19342083	0	AAGCATTCTCGCAATCTTGTTT	1	2	2	AD2	-	.
chr15	19342233	19342253	chr15:19342233-19342253	0	AAGCATTCTCAGAACCTGCTT	1	2	1	AB2	-	.
chr15	19342283	19342309	chr15:19342283-19342309	0	GAACATTCCCGTTCATAGAGCAGGTTT	1	2	7	AB2	-	.
chr15	19342404	19342425	chr15:19342404-19342425	0	AAGCATTCTCAGAAACTTATTT	1	2	2	AA2	-	.
chr15	19342735	19342755	chr15:19342735-19342755	0	AAACTAGTCAGCAGCATTCTC	2	3	1	ACC1	-	.
chr15	19343259	19343280	chr15:19343259-19343280	0	AAGCATAATCAGAAACTTGTTT	2	2	2	AD1	-	.
chr15	19343478	19343504	chr15:19343478-19343504	0	GAACATTCCCTTTCATAGAGCAGGTTT	1	2	7	AB2	-	.
chr15	19343598	19343619	chr15:19343598-19343619	0	GAGCATTCTCAGAAACTTATTT	1	2	2	AA2	-	.
chr15	19343940	19343961	chr15:19343940-19343961	0	AGGCATTCTCGCAATCTTGTTT	1	2	2	AD2	-	.
chr15	19344111	19344131	chr15:19344111-19344131	0	AAGCATTCTCAGAACCTGCTT	1	2	1	AB2	-	.
chr15	19344161	19344187	chr15:19344161-19344187	0	GAACATTCCCGTTCATAGAGCAGGTTT	1	2	7	AB2	-	.
chr15	19344282	19344303	chr15:19344282-19344303	0	AAGCATTCTCAGAAACTTATTT	1	2	2	AA2	-	.
chr15	19344520	19344540	chr15:19344520-19344540	0	CAGCAAGTTTGAAACACACTT	1	3	1	ABC2	-	.
chr15	19344613	19344633	chr15:19344613-19344633	0	AAACTAGTCAGCAGCATTCTC	2	3	1	ACC1	-	.
chr15	19345137	19345158	chr15:19345137-19345158	0	AAGCATTCTCAGAAACTTGTTT	1	1	2	A2	-	.
chr15	19345473	19345494	chr15:19345473-19345494	0	AAGCATTCTCGGAATCTTGTTT	1	2	2	AD2	-	.
chr15	19345644	19345664	chr15:19345644-19345664	0	AAGCATTCTCAGAACCTGCTT	1	2	1	AB2	-	.
chr15	19345694	19345720	chr15:19345694-19345720	0	GAACATACCCTTTGATAGAGCAGGTTT	1	2	7	AB2	-	.
chr15	19345815	19345836	chr15:19345815-19345836	0	AAGCATTCTCAGAAACTTATTT	1	2	2	AA2	-	.
chr15	19346146	19346166	chr15:19346146-19346166	0	AAACTAGTCAGCAGCATTCTC	2	3	1	ACC1	-	.
chr15	19346671	19346692	chr15:19346671-19346692	0	AAGCATTCTCAGAAACTTGTTT	1	1	2	A2	-	.
chr15	19346888	19346914	chr15:19346888-19346914	0	GAACATTCCCTTTCATAGAGCAGGTTT	1	2	7	AB2	-	.
chr15	19347010	19347031	chr15:19347010-19347031	0	AAGCATTCTCAGAAACTTATTT	1	2	2	AA2	-	.
chr15	19347350	19347371	chr15:19347350-19347371	0	AAGCATTCTCGCAATCTTGTTT	1	2	2	AD2	-	.
chr15	19347521	19347541	chr15:19347521-19347541	0	AAGCATTCTCAGAACCTGCTT	1	2	1	AB2	-	.
chr15	19347571	19347597	chr15:19347571-19347597	0	GAACATTCCCGTTCATAGAGCAGGTTT	1	2	7	AB2	-	.
chr15	19347692	19347713	chr15:19347692-19347713	0	AAGCATTCTCAGAAACTTATTT	1	2	2	AA2	-	.
chr15	19348023	19348043	chr15:19348023-19348043	0	AAACTAGTCAGCAGCATTCTC	2	3	1	ACC1	-	.
chr15	19348547	19348568	chr15:19348547-19348568	0	AAGCATTCTCAGAAACTTGTTT	1	1	2	A2	-	.
chr15	19348764	19348790	chr15:19348764-19348790	0	GAACATTCCCTTTCATAGAGCAGGTTT	1	2	7	AB2	-	.
chr15	19348885	19348906	chr15:19348885-19348906	0	AAGCATTCTCAGAAACTTATTT	1	2	2	AA2	-	.
chr15	19349227	19349248	chr15:19349227-19349248	0	AAGCATTCTCGGAATCTTGTTT	1	2	2	AD2	-	.
chr15	19349398	19349418	chr15:19349398-19349418	0	AAGCATTCTCAGAACCTGCTT	1	2	1	AB2	-	.
chr15	19349448	19349474	chr15:19349448-19349474	0	GAACATTCCCGTTCATAGAGCAGGTTT	1	2	7	AB2	-	.
chr15	19349569	19349590	chr15:19349569-19349590	0	AAGCATTCTCAGAAACTTATTT	1	2	2	AA2	-	.
chr15	19349900	19349920	chr15:19349900-19349920	0	AAACTAGTCAGCAGCATTCTC	2	3	1	ACC1	-	.
chr15	19350320	19350340	chr15:19350320-19350340	0	GAGCAAGTTTGAAACACTCTT	1	2	1	AB4	-	.
chr15	19350424	19350445	chr15:19350424-19350445	0	AAGCATTCTCAGAAACTTGTTT	1	1	2	A2	-	.
chr15	19350641	19350667	chr15:19350641-19350667	0	GAACATTCCCTTTCATAGAGCAGGTTT	1	2	7	AB2	-	.
chr15	19350762	19350783	chr15:19350762-19350783	0	AAGCATTCTCAGAAACTTATTT	1	2	2	AA2	-	.
chr15	19351104	19351125	chr15:19351104-19351125	0	AAGCATTCTCGGAATCTTGTTT	1	2	2	AD2	-	.
chr15	19351276	19351296	chr15:19351276-19351296	0	AAGCATTCTCAGAACCTGCTT	1	2	1	AB2	-	.
chr15	19351326	19351352	chr15:19351326-19351352	0	GAACATTCCCGTTCATAGAGCAGGTTT	1	2	7	AB2	-	.
chr15	19351447	19351468	chr15:19351447-19351468	0	AAGCATTCTCAGAAACTTATTT	1	2	2	AA2	-	.
chr15	19351778	19351798	chr15:19351778-19351798	0	AAACTAGTCAGCAGCATTCTC	2	3	1	ACC1	-	.
chr15	19352302	19352323	chr15:19352302-19352323	0	AAGCATTCTCAGAAACTTGTTT	1	1	2	A2	-	.
chr15	19352519	19352545	chr15:19352519-19352545	0	GAACATTCCCTTTCATAGAGCAGGTTT	1	2	7	AB2	-	.
chr15	19352640	19352661	chr15:19352640-19352661	0	AAGCATTCTCAGAAACTTATTT	1	2	2	AA2	-	.
chr15	19352982	19353003	chr15:19352982-19353003	0	AAGCATTCTCGCAATCTTGTTT	1	2	2	AD2	-	.
chr15	19353153	19353173	chr15:19353153-19353173	0	AAGCATTCTCAGAACCTGCTT	1	2	1	AB2	-	.
chr15	19353203	19353229	chr15:19353203-19353229	0	GAACATTCCCGTTCATAGAGCAGGTTT	1	2	7	AB2	-	.
chr15	19353324	19353345	chr15:19353324-19353345	0	AAGCATTCTCAGAAACTTATTT	1	2	2	AA2	-	.
chr15	19353655	19353675	chr15:19353655-19353675	0	AAACTAGTCAGCAGCATTCTC	2	3	1	ACC1	-	.
chr15	19354180	19354201	chr15:19354180-19354201	0	AAGCATTCTCAGAAACTTGTTT	1	1	2	A2	-	.
chr15	19354397	19354423	chr15:19354397-19354423	0	GAACATTCCCTTTCATAGAGCAGGTTT	1	2	7	AB2	-	.
chr15	19354518	19354539	chr15:19354518-19354539	0	AAGCATTCTCAGAAACTTATTT	1	2	2	AA2	-	.
chr15	19354689	19354710	chr15:19354689-19354710	0	AAGCATTCTCAGAAACTTCTTT	1	2	2	AA2	-	.
chr15	19354860	19354881	chr15:19354860-19354881	0	AAGCATTCTCAGAAACTTGTTT	1	1	2	A2	-	.
chr15	19355077	19355103	chr15:19355077-19355103	0	GAACATTCCCTTTCATAGAGCAGGTTT	1	2	7	AB2	-	.
chr15	19355198	19355219	chr15:19355198-19355219	0	AAGCATTCTCAGAAACTTATTT	1	2	2	AA2	-	.
chr15	19355540	19355561	chr15:19355540-19355561	0	AAGCATTCTCGGAATCTTGTTT	1	2	2	AD2	-	.
chr15	19355711	19355731	chr15:19355711-19355731	0	AAGCATTCTCAGAACCTGCTT	1	2	1	AB2	-	.
chr15	19355761	19355787	chr15:19355761-19355787	0	GAACATTCCCGTTCATAGAGCAGGTTT	1	2	7	AB2	-	.
chr15	19355882	19355903	chr15:19355882-19355903	0	AAGCATTCTCAGAAACTTATTT	1	2	2	AA2	-	.
chr15	19356213	19356233	chr15:19356213-19356233	0	AAACTAGTCAGCAGCATTCTC	2	3	1	ACC1	-	.
chr15	19356570	19356591	chr15:19356570-19356591	0	AAGCATTCTCAGAAACTTCTTT	1	2	2	AA2	-	.
chr15	19356741	19356762	chr15:19356741-19356762	0	AAGCATTCTCAGAAACTTGTTT	1	1	2	A2	-	.
chr15	19356958	19356984	chr15:19356958-19356984	0	GAACATTCCCTTTCATAGAGCAGGTTT	1	2	7	AB2	-	.
chr15	19357079	19357100	chr15:19357079-19357100	0	AAGCATTCTCAGAAACTTATTT	1	2	2	AA2	-	.
chr15	19357423	19357444	chr15:19357423-19357444	0	GAGCATTCTCGGAATCTTGTTT	1	2	2	AD2	-	.
chr15	19357594	19357614	chr15:19357594-19357614	0	AAGCATTCTCGGAACCTGCTT	1	2	1	AB2	-	.
chr15	19357644	19357670	chr15:19357644-19357670	0	GAACATTCCCGTTCATAGAGCAGGTTT	1	2	7	AB2	-	.
chr15	19357765	19357786	chr15:19357765-19357786	0	AAGCATTCTCAGAAACTTATTT	1	2	2	AA2	-	.
chr15	19357937	19357958	chr15:19357937-19357958	0	AAGCATTCTCAGAAACTTCTTT	1	2	2	AA2	-	.
chr15	19358097	19358118	chr15:19358097-19358118	0	AAACTAGTCAGCCAGCATTCTC	2	3	2	ACC1	-	.
chr15	19358621	19358642	chr15:19358621-19358642	0	AAGCATTCTCAGAAACTTGTTT	1	1	2	A2	-	.
chr15	19358838	19358864	chr15:19358838-19358864	0	GAACATTCCCTTTCATAGAGCAGGTTT	1	2	7	AB2	-	.
chr15	19358959	19358980	chr15:19358959-19358980	0	AAGCATTCTCAGAAACTTATTT	1	2	2	AA2	-	.
chr15	19359301	19359322	chr15:19359301-19359322	0	AAGCATTCTCGCAATCTTGTTT	1	2	2	AD2	-	.
chr15	19359472	19359492	chr15:19359472-19359492	0	AAGCATTCTCAGAACCTGCTT	1	2	1	AB2	-	.
chr15	19359522	19359548	chr15:19359522-19359548	0	GAACATTCCCGTTCATAGAGCAGGTTT	1	2	7	AB2	-	.
chr15	19359643	19359664	chr15:19359643-19359664	0	AAGCATTCTCAGAAACTTATTT	1	2	2	AA2	-	.
chr15	19359974	19359994	chr15:19359974-19359994	0	AAACTAGTCAGCAGCATTCTC	2	3	1	ACC1	-	.
chr15	19360498	19360519	chr15:19360498-19360519	0	AAGCATTCTCAGAAACTTGTTT	1	1	2	A2	-	.
chr15	19360715	19360741	chr15:19360715-19360741	0	GAACATTCCCTTTCATAGAGCAGGTTT	1	2	7	AB2	-	.
chr15	19360836	19360857	chr15:19360836-19360857	0	AAGCATTCTCAGAAACTTATTT	1	2	2	AA2	-	.
chr15	19361007	19361028	chr15:19361007-19361028	0	AAGCATTCTCAGAAACTTCTTT	1	2	2	AA2	-	.
chr15	19361178	19361199	chr15:19361178-19361199	0	AAGCATTCTCAGAAACTTGTTT	1	1	2	A2	-	.
chr15	19361395	19361421	chr15:19361395-19361421	0	GAACATTCCCTTTCATAGAGCAGGTTT	1	2	7	AB2	-	.
chr15	19361516	19361537	chr15:19361516-19361537	0	AAGCATTCTCAGAAACTTATTT	1	2	2	AA2	-	.
chr15	19361858	19361879	chr15:19361858-19361879	0	AAGCATTCTCGGAATCTTGTTT	1	2	2	AD2	-	.
chr15	19362029	19362049	chr15:19362029-19362049	0	AAGCATTCTCAGAACCTGCTT	1	2	1	AB2	-	.
chr15	19362079	19362105	chr15:19362079-19362105	0	GAACATTCCCGTTCATAGAGCAGGTTT	1	2	7	AB2	-	.
chr15	19362200	19362221	chr15:19362200-19362221	0	AAGCATTCTCAGAAACTTATTT	1	2	2	AA2	-	.
chr15	19362532	19362552	chr15:19362532-19362552	0	AAACTAGTCAGCAGCATTCTC	2	3	1	ACC1	-	.
chr15	19363058	19363079	chr15:19363058-19363079	0	AAGCATTCTCAGAAACTTGTTT	1	1	2	A2	-	.
chr15	19363275	19363301	chr15:19363275-19363301	0	GAACATTCCCTTTCATAGAGCAGGTTT	1	2	7	AB2	-	.
chr15	19363396	19363417	chr15:19363396-19363417	0	AAGCATTCTCAGAAACTTATTT	1	2	2	AA2	-	.
chr15	19363567	19363588	chr15:19363567-19363588	0	AAGCATTCTCAGAAACTTCTTT	1	2	2	AA2	-	.
chr15	19363738	19363759	chr15:19363738-19363759	0	AAGCATTCTCAGAAACTTGTTT	1	1	2	A2	-	.
chr15	19363955	19363981	chr15:19363955-19363981	0	GAACATTCCCTTTCATAGAGCAGGTTT	1	2	7	AB2	-	.
chr15	19364076	19364097	chr15:19364076-19364097	0	AAGCATTCTCAGAAACTTATTT	1	2	2	AA2	-	.
chr15	19364590	19364610	chr15:19364590-19364610	0	AAGCATTCTCAGAACCTGCTT	1	2	1	AB2	-	.
chr15	19364640	19364666	chr15:19364640-19364666	0	GAACATTCCCGTTCATAGAGCAGGTTT	1	2	7	AB2	-	.
chr15	19364761	19364782	chr15:19364761-19364782	0	AAGCATTCTCAGAAACTTATTT	1	2	2	AA2	-	.
chr15	19365616	19365637	chr15:19365616-19365637	0	AAGCATTCTCAGAAACTTGTTT	1	1	2	A2	-	.
chr15	19365954	19365975	chr15:19365954-19365975	0	AAGCATTCTCAGAAACTTCTTT	1	2	2	AA2	-	.
chr15	19366125	19366146	chr15:19366125-19366146	0	AAGCATTCTCAGAAACTTGTTT	1	1	2	A2	-	.
chr15	19366343	19366369	chr15:19366343-19366369	0	GAACATTCCCTTTCATAGAGCAGGTTT	1	2	7	AB2	-	.
chr15	19366464	19366485	chr15:19366464-19366485	0	AAGCATTCTCAGAAACTTATTT	1	2	2	AA2	-	.
chr15	19366806	19366827	chr15:19366806-19366827	0	AAGCATTCTCGGAATCTTGTTT	1	2	2	AD2	-	.
chr15	19366977	19366997	chr15:19366977-19366997	0	AAGCATTCTCAGAACCTGCTT	1	2	1	AB2	-	.
chr15	19367027	19367053	chr15:19367027-19367053	0	GAACATTCCCGTTCATAGAGCAGGTTT	1	2	7	AB2	-	.
chr15	19367148	19367169	chr15:19367148-19367169	0	AAGCATTCTCAGAAACTTATTT	1	2	2	AA2	-	.
chr15	19367479	19367499	chr15:19367479-19367499	0	AAACTAGTCAGCAGCATTCTC	2	3	1	ACC1	-	.
chr15	19368003	19368024	chr15:19368003-19368024	0	AAGCATTCTCAGAAACTTGTTT	1	1	2	A2	-	.
chr15	19368220	19368246	chr15:19368220-19368246	0	GAACATTCCCTTTCATAGAGCAGGTTT	1	2	7	AB2	-	.
chr15	19368341	19368362	chr15:19368341-19368362	0	AAGCATTCTCAGAAACTTATTT	1	2	2	AA2	-	.
chr15	19368512	19368533	chr15:19368512-19368533	0	AAGCATTCTCAGAAACTTCTTT	1	2	2	AA2	-	.
chr15	19368683	19368704	chr15:19368683-19368704	0	AAGCATTCTCAGAAACTTGTTT	1	1	2	A2	-	.
chr15	19368900	19368926	chr15:19368900-19368926	0	GAACATTCCCTTTCATAGAGCAGGTTT	1	2	7	AB2	-	.
chr15	19369192	19369213	chr15:19369192-19369213	0	AAGCATTCTCAGAAACTTCTTT	1	2	2	AA2	-	.
chr15	19369363	19369384	chr15:19369363-19369384	0	AAGCATTCTCAGAAACTTGTTT	1	1	2	A2	-	.
chr15	19369581	19369607	chr15:19369581-19369607	0	GAACATTCCCTTTCATAGAGCAGGTTT	1	2	7	AB2	-	.
chr15	19369702	19369723	chr15:19369702-19369723	0	AAGCATTCTCAGAAACTTATTT	1	2	2	AA2	-	.
chr15	19370044	19370065	chr15:19370044-19370065	0	AGGCATTCTCGCAATCTTGTTT	1	2	2	AD2	-	.
chr15	19370215	19370235	chr15:19370215-19370235	0	AAGCATTCTCAGAACCTGCTT	1	2	1	AB2	-	.
chr15	19370265	19370291	chr15:19370265-19370291	0	GAACATTCCCGTTCATAGAGCAGGTTT	1	2	7	AB2	-	.
chr15	19370386	19370407	chr15:19370386-19370407	0	AAGCATTCTCAGAAACTTATTT	1	2	2	AA2	-	.
chr15	19370717	19370737	chr15:19370717-19370737	0	AAACTAGTCAGCAGCATTCTC	2	3	1	ACC1	-	.
chr15	19371241	19371262	chr15:19371241-19371262	0	AAGCATTCTCAGAAACTTGTTT	1	1	2	A2	-	.
chr15	19371458	19371484	chr15:19371458-19371484	0	GAACATTCCCTTTCATAGAGCAGGTTT	1	2	7	AB2	-	.
chr15	19371579	19371600	chr15:19371579-19371600	0	AAGCATTCTCAGAAACTTATTT	1	2	2	AA2	-	.
chr15	19371750	19371771	chr15:19371750-19371771	0	AAGCATTCTCAGAAACTTCTTT	1	2	2	AA2	-	.
chr15	19371921	19371942	chr15:19371921-19371942	0	AAGCATTCTCAGAAACTTGTTT	1	1	2	A2	-	.
chr15	19372138	19372164	chr15:19372138-19372164	0	GAACATTCCCTTTCATAGAGCAGGTTT	1	2	7	AB2	-	.
chr15	19372259	19372280	chr15:19372259-19372280	0	AAGCATTCTCAGAAACTTATTT	1	2	2	AA2	-	.
chr15	19372601	19372622	chr15:19372601-19372622	0	AAGCATTCTCGCAATCTTGTTT	1	2	2	AD2	-	.
chr15	19372772	19372792	chr15:19372772-19372792	0	AAGCATTCTCAGAACCTGCTT	1	2	1	AB2	-	.
chr15	19372822	19372848	chr15:19372822-19372848	0	GAACATTCCCGTTCATAGAGCAGGTTT	1	2	7	AB2	-	.
chr15	19372943	19372964	chr15:19372943-19372964	0	AAGCATTCTCAGAAACTTATTT	1	2	2	AA2	-	.
chr15	19373253	19373273	chr15:19373253-19373273	0	AAACTAGTCAGCAGCATTCTC	2	3	1	ACC1	-	.
chr15	19373777	19373798	chr15:19373777-19373798	0	AAGCATTCTCAGAAACTTGTTT	1	1	2	A2	-	.
chr15	19373994	19374020	chr15:19373994-19374020	0	GAACATTCCCTTTCATAGAGCAGGTTT	1	2	7	AB2	-	.
chr15	19374115	19374136	chr15:19374115-19374136	0	AAGCATTCTCAGAAACTTATTT	1	2	2	AA2	-	.
chr15	19374457	19374478	chr15:19374457-19374478	0	AAGCATTCTCGCAATCTTGTTT	1	2	2	AD2	-	.
chr15	19374628	19374648	chr15:19374628-19374648	0	AAGCATTCTCAGAACCTGCTT	1	2	1	AB2	-	.
chr15	19374678	19374704	chr15:19374678-19374704	0	GAACATTCCCGTTCATAGAGCAGGTTT	1	2	7	AB2	-	.
chr15	19374799	19374820	chr15:19374799-19374820	0	AAGCATTCTCAGAAACTTATTT	1	2	2	AA2	-	.
chr15	19375130	19375150	chr15:19375130-19375150	0	AAACTAGTCAGCAGCATTCTC	2	3	1	ACC1	-	.
chr15	19375654	19375675	chr15:19375654-19375675	0	AAGCATTCTCAGAAACTTGTTT	1	1	2	A2	-	.
chr15	19375992	19376013	chr15:19375992-19376013	0	AAGCATTCTCAGAAACTTCTTT	1	2	2	AA2	-	.
chr15	19376164	19376185	chr15:19376164-19376185	0	AAGCATTCTCAGAAACTTGTTT	1	1	2	A2	-	.
chr15	19376381	19376407	chr15:19376381-19376407	0	GAACATTCCCTTTCATAGAGCAGGTTT	1	2	7	AB2	-	.
chr15	19376502	19376523	chr15:19376502-19376523	0	AAGCATTCTCAGAAACTTATTT	1	2	2	AA2	-	.
chr15	19376844	19376865	chr15:19376844-19376865	0	AAGCATTCTCGCAATCTTGTTT	1	2	2	AD2	-	.
chr15	19377015	19377035	chr15:19377015-19377035	0	AAGCATTCTCAGAACCTGCTT	1	2	1	AB2	-	.
chr15	19377065	19377091	chr15:19377065-19377091	0	GAACATTCCCGTTCATAGAGCAGGTTT	1	2	7	AB2	-	.
chr15	19377186	19377207	chr15:19377186-19377207	0	AAGCATTCTCAGAAACTTATTT	1	2	2	AA2	-	.
chr15	19377517	19377537	chr15:19377517-19377537	0	AAACTAGTCAGCAGCATTCTC	2	3	1	ACC1	-	.
chr15	19378041	19378062	chr15:19378041-19378062	0	AAGCATTCTCAGAAACTTGTTT	1	1	2	A2	-	.
chr15	19378258	19378284	chr15:19378258-19378284	0	GAACATTCCCTTTCATAGAGCAGGTTT	1	2	7	AB2	-	.
chr15	19378379	19378400	chr15:19378379-19378400	0	AAGCATTCTCAGAAACTTATTT	1	2	2	AA2	-	.
chr15	19378550	19378571	chr15:19378550-19378571	0	AAGCATTCTCAGAAACTTCTTT	1	2	2	AA2	-	.
chr15	19378892	19378912	chr15:19378892-19378912	0	AAGCATTCTCAGAACCTGCTT	1	2	1	AB2	-	.
chr15	19378942	19378968	chr15:19378942-19378968	0	GAACATTCCCGTTCATAGAGCAGGTTT	1	2	7	AB2	-	.
chr15	19379063	19379084	chr15:19379063-19379084	0	AAGCATTCTCAGAAACTTATTT	1	2	2	AA2	-	.
chr15	19379394	19379414	chr15:19379394-19379414	0	AAACTAGTCAGCAGCATTCTC	2	3	1	ACC1	-	.
chr15	19379917	19379938	chr15:19379917-19379938	0	AAGCATTCTCAGAAACTTGTTT	1	1	2	A2	-	.
chr15	19380134	19380160	chr15:19380134-19380160	0	GAACATTCCCTTTCATAGAGCAGGTTT	1	2	7	AB2	-	.
chr15	19380255	19380276	chr15:19380255-19380276	0	AAGCATTCTCAGAAACTTATTT	1	2	2	AA2	-	.
chr15	19380427	19380448	chr15:19380427-19380448	0	AAGCATTCTCAGAAACTTCTTT	1	2	2	AA2	-	.
chr15	19380598	19380619	chr15:19380598-19380619	0	AAGCATTCTCAGAAACTTGTTT	1	1	2	A2	-	.
chr15	19380815	19380841	chr15:19380815-19380841	0	GAACATTCCCTTTCATAGAGCAGGTTT	1	2	7	AB2	-	.
chr15	19380936	19380957	chr15:19380936-19380957	0	AAGCATTCTCAGAAACTTATTT	1	2	2	AA2	-	.
chr15	19381278	19381299	chr15:19381278-19381299	0	AAGCATTCTCGCAATCTTGTTT	1	2	2	AD2	-	.
chr15	19381499	19381525	chr15:19381499-19381525	0	GAACATTCCCGTTCATAGAGCAGGTTT	1	2	7	AB2	-	.
chr15	19381620	19381641	chr15:19381620-19381641	0	AAGCATTCTCAGAAACTTATTT	1	2	2	AA2	-	.
chr15	19381951	19381971	chr15:19381951-19381971	0	AAACTAGTCAGCAGCATTCTC	2	3	1	ACC1	-	.
chr15	19382475	19382496	chr15:19382475-19382496	0	AAGCATTCTCAGAAACTTGTTT	1	1	2	A2	-	.
chr15	19382692	19382718	chr15:19382692-19382718	0	GAACATTCCCTTTCATAGAGCAGGTTT	1	2	7	AB2	-	.
chr15	19382813	19382834	chr15:19382813-19382834	0	AAGCATTCTCAGAAACTTATTT	1	2	2	AA2	-	.
chr15	19382984	19383005	chr15:19382984-19383005	0	AAGCATTCTCAGAAACTTCTTT	1	2	2	AA2	-	.
chr15	19383155	19383176	chr15:19383155-19383176	0	AAGCATTCTCAGAAACTTGTTT	1	1	2	A2	-	.
chr15	19383372	19383398	chr15:19383372-19383398	0	GAACATTCCCTTTCATAGAGCAGGTTT	1	2	7	AB2	-	.
chr15	19383493	19383514	chr15:19383493-19383514	0	AAGCATTCTCAGAAACTTATTT	1	2	2	AA2	-	.
chr15	19383664	19383685	chr15:19383664-19383685	0	AAGCATTCTCAGAAACTTCTTT	1	2	2	AA2	-	.
chr15	19383835	19383856	chr15:19383835-19383856	0	AAGCATTCTCAGAAACTTGTTT	1	1	2	A2	-	.
chr15	19384052	19384078	chr15:19384052-19384078	0	GAACATTCCCTTTCATAGAGCAGGTTT	1	2	7	AB2	-	.
chr15	19384173	19384194	chr15:19384173-19384194	0	AAGCATTCTCAGAAACATATTT	1	2	2	AA2	-	.
chr15	19384515	19384536	chr15:19384515-19384536	0	AAGCATTCTCGGAATCTTGTTT	1	2	2	AD2	-	.
chr15	19384687	19384707	chr15:19384687-19384707	0	AAGCATTCTCAGAACCTGCTT	1	2	1	AB2	-	.
chr15	19384737	19384763	chr15:19384737-19384763	0	GAACATTCCCGTTCATAGAGCAGGTTT	1	2	7	AB2	-	.
chr15	19384858	19384879	chr15:19384858-19384879	0	AAGCATTCTCAGAAACTTATTT	1	2	2	AA2	-	.
chr15	19385189	19385209	chr15:19385189-19385209	0	AAACTAGTCAGCAGCATTCTC	2	3	1	ACC1	-	.
chr15	19385713	19385734	chr15:19385713-19385734	0	AAGCATTCTCAGAAACTTGTTT	1	1	2	A2	-	.
chr15	19385930	19385956	chr15:19385930-19385956	0	GAACATTCCCTTTCATAGAGCAGGTTT	1	2	7	AB2	-	.
chr15	19386051	19386072	chr15:19386051-19386072	0	AAGCATTCTCAGAAACTTATTT	1	2	2	AA2	-	.
chr15	19386222	19386243	chr15:19386222-19386243	0	AAGCATTCTCAGAAACTTCTTT	1	2	2	AA2	-	.
chr15	19386393	19386414	chr15:19386393-19386414	0	AAGCATTCTCAGAAACTTGTTT	1	1	2	A2	-	.
chr15	19386731	19386752	chr15:19386731-19386752	0	AAGCATTCTCAGAAACTTATTT	1	2	2	AA2	-	.
chr15	19387073	19387094	chr15:19387073-19387094	0	AAGCATTCTCAGAAACTTGTTT	1	1	2	A2	-	.
chr15	19387290	19387316	chr15:19387290-19387316	0	GAACATTCCCTTTCATAGAGCAGGTTT	1	2	7	AB2	-	.
chr15	19387411	19387432	chr15:19387411-19387432	0	AAGCATTCTCAGAAACTTATTT	1	2	2	AA2	-	.
chr15	19387752	19387773	chr15:19387752-19387773	0	AAGCATTCTCGGAATCTTGTTT	1	2	2	AD2	-	.
chr15	19387923	19387943	chr15:19387923-19387943	0	AAGCATTCTCAGAACCTGCTT	1	2	1	AB2	-	.
chr15	19387973	19387999	chr15:19387973-19387999	0	GAACATTCCCGTTCATAGAGCAGGTTT	1	2	7	AB2	-	.
chr15	19388094	19388115	chr15:19388094-19388115	0	AAGCATTCTCAGAAACTTATTT	1	2	2	AA2	-	.
chr15	19388425	19388445	chr15:19388425-19388445	0	AAACTAGTCAGCAGCATTCTC	2	3	1	ACC1	-	.
chr15	19388845	19388865	chr15:19388845-19388865	0	GAGCAAGTTTGAAACACTCTT	1	2	1	AB4	-	.
chr15	19388949	19388970	chr15:19388949-19388970	0	AAGCATTCTCAGAAACTTGTTT	1	1	2	A2	-	.
chr15	19389166	19389192	chr15:19389166-19389192	0	GAACATTCTCTTTCATAGAGCAGGTTT	1	2	7	AB2	-	.
chr15	19389287	19389308	chr15:19389287-19389308	0	AAGCATTCTCAGAAACTTATTT	1	2	2	AA2	-	.
chr15	19389458	19389479	chr15:19389458-19389479	0	AAGCATTCTCAGAAACTTCTTT	1	2	2	AA2	-	.
chr15	19389629	19389650	chr15:19389629-19389650	0	AAGCATTCTCAGAAACTTGTTT	1	1	2	A2	-	.
chr15	19389846	19389872	chr15:19389846-19389872	0	GAACATTCCCTTTTATAGAGCAGGTTT	1	2	7	AB2	-	.
chr15	19389967	19389988	chr15:19389967-19389988	0	AAGCATTCTCAGAAACTTATTT	1	2	2	AA2	-	.
chr15	19390188	19390214	chr15:19390188-19390214	0	GAACATTCCCATTCATAAAGCAGGTTT	1	2	7	AB2	-	.
chr15	19390309	19390330	chr15:19390309-19390330	0	AAGCATTCTCGGAATCTTGTTT	1	2	2	AD2	-	.
chr15	19390480	19390500	chr15:19390480-19390500	0	AAGCATTCTCAGAACCTGCTT	1	2	1	AB2	-	.
chr15	19390530	19390556	chr15:19390530-19390556	0	GAACATTCCCGTTCATAGAGCAGGTTT	1	2	7	AB2	-	.
chr15	19390651	19390672	chr15:19390651-19390672	0	AAGCATTCTCAGAAACTTATTT	1	2	2	AA2	-	.
chr15	19390982	19391002	chr15:19390982-19391002	0	AAACTAGTCAGCAGCATTCTC	2	3	1	ACC1	-	.
chr15	19391506	19391527	chr15:19391506-19391527	0	AAGCATTCTCAGAAACTTGTTT	1	1	2	A2	-	.
chr15	19391723	19391749	chr15:19391723-19391749	0	GAACATTCCCTTTCATAGAGCAGGTTT	1	2	7	AB2	-	.
chr15	19391844	19391865	chr15:19391844-19391865	0	AAGCATTCTCAGAAACTTATTT	1	2	2	AA2	-	.
chr15	19392015	19392036	chr15:19392015-19392036	0	AAGCATTCTCAGAAACTTCTTT	1	2	2	AA2	-	.
chr15	19392186	19392207	chr15:19392186-19392207	0	AAGCATTCTCAGAAACTTGTTT	1	1	2	A2	-	.
chr15	19392404	19392430	chr15:19392404-19392430	0	GAACATTCCCTTTCATAGAGCAGGTTT	1	2	7	AB2	-	.
chr15	19392525	19392546	chr15:19392525-19392546	0	AAGCATTCTCAGAAACTTATTT	1	2	2	AA2	-	.
chr15	19392696	19392717	chr15:19392696-19392717	0	AAGCATTCTCAGAAACTTCTTT	1	2	2	AA2	-	.
chr15	19392867	19392888	chr15:19392867-19392888	0	AAGCATTCTCGGAATCTTGTTT	1	2	2	AD2	-	.
chr15	19393038	19393058	chr15:19393038-19393058	0	AAGCATTCTCAGAACCTGCTT	1	2	1	AB2	-	.
chr15	19393088	19393114	chr15:19393088-19393114	0	GAACATTCCCGTTCATAGAGCAGGTTT	1	2	7	AB2	-	.
chr15	19393209	19393230	chr15:19393209-19393230	0	AAGCATCCTCAGAAACTTATTT	1	2	2	AA2	-	.
chr15	19393540	19393560	chr15:19393540-19393560	0	AAACTAGTCAGCAGCATTCTC	2	3	1	ACC1	-	.
chr15	19394064	19394085	chr15:19394064-19394085	0	AAGCATTCTCAGAAACTTGTTT	1	1	2	A2	-	.
chr15	19394281	19394307	chr15:19394281-19394307	0	GAACATTCCCTTTCATAGAGCAGGTTT	1	2	7	AB2	-	.
chr15	19394402	19394423	chr15:19394402-19394423	0	AAGCATTCTCAGAAACTTATTT	1	2	2	AA2	-	.
chr15	19394573	19394594	chr15:19394573-19394594	0	AAGCATTCTCAGAAACTTCTTT	1	2	2	AA2	-	.
chr15	19394744	19394765	chr15:19394744-19394765	0	AAGCATTCTCAGAAACTTGTTT	1	1	2	A2	-	.
chr15	19394961	19394987	chr15:19394961-19394987	0	GAACATTCCCTTTCATAGAGCAGGTTT	1	2	7	AB2	-	.
chr15	19395082	19395103	chr15:19395082-19395103	0	AAGCATTCTCAGAAACTTATTT	1	2	2	AA2	-	.
chr15	19395424	19395445	chr15:19395424-19395445	0	AAGCATTCTCGCAATCTTGTTT	1	2	2	AD2	-	.
chr15	19395595	19395615	chr15:19395595-19395615	0	AAGCATTCTCAGAACCTGCTT	1	2	1	AB2	-	.
chr15	19395645	19395671	chr15:19395645-19395671	0	GAACATTCCCGGTCATAGAGCAGGTTT	1	2	7	AB2	-	.
chr15	19395766	19395787	chr15:19395766-19395787	0	AAGCATTCTCAGAAACTTATTT	1	2	2	AA2	-	.
chr15	19396098	19396118	chr15:19396098-19396118	0	AAACTAGTCAGCAGCATTCTC	2	3	1	ACC1	-	.
chr15	19396622	19396643	chr15:19396622-19396643	0	AAGCATTCTCAGAAACTTGTTT	1	1	2	A2	-	.
chr15	19396839	19396865	chr15:19396839-19396865	0	GAACATTCTCTTTCATAGAGCAGGTTT	1	2	7	AB2	-	.
chr15	19396960	19396981	chr15:19396960-19396981	0	AAGCATTCTCAGAAACTTATTT	1	2	2	AA2	-	.
chr15	19397302	19397323	chr15:19397302-19397323	0	AAGCATTCTCGCAATCTTGTTT	1	2	2	AD2	-	.
chr15	19397473	19397493	chr15:19397473-19397493	0	AAGCATTCTCAGAACCTGCTT	1	2	1	AB2	-	.
chr15	19397523	19397549	chr15:19397523-19397549	0	GAACATTCCCGTTCATAGAGCAGGTTT	1	2	7	AB2	-	.
chr15	19397644	19397665	chr15:19397644-19397665	0	AAGCATTCTCAGAAACTTATTT	1	2	2	AA2	-	.
chr15	19397975	19397995	chr15:19397975-19397995	0	AAACTAGTCAGCAGCATTCTC	2	3	1	ACC1	-	.
chr15	19398499	19398520	chr15:19398499-19398520	0	AAGCATTCTCAGAAACTTGTTT	1	1	2	A2	-	.
chr15	19398837	19398858	chr15:19398837-19398858	0	AAGCATTCTCAGAAACTTCTTT	1	2	2	AA2	-	.
chr15	19399008	19399029	chr15:19399008-19399029	0	AAGCATTCTCAGAAACTTGTTT	1	1	2	A2	-	.
chr15	19399225	19399251	chr15:19399225-19399251	0	GAACATTCCCTTTCATAGAGCAGGTTT	1	2	7	AB2	-	.
chr15	19399346	19399367	chr15:19399346-19399367	0	AAGCATTCTCAGAAACTTATTT	1	2	2	AA2	-	.
chr15	19399688	19399709	chr15:19399688-19399709	0	AAGCATTCTCGGAATCTTGTTT	1	2	2	AD2	-	.
chr15	19399859	19399879	chr15:19399859-19399879	0	AAGCATTCTCAGAACCTGCTT	1	2	1	AB2	-	.
chr15	19399909	19399935	chr15:19399909-19399935	0	GAACATTCCTGTTCATAGAGCAGGTTT	1	2	7	AB2	-	.
chr15	19400030	19400051	chr15:19400030-19400051	0	AAGCATTCTCAGAAACTTATTT	1	2	2	AA2	-	.
chr15	19400361	19400381	chr15:19400361-19400381	0	AAACTAGCCAGCAGCATTCTC	2	3	1	ACC1	-	.
chr15	19400885	19400906	chr15:19400885-19400906	0	AAGCATTCTCAGAAACTTGTTT	1	1	2	A2	-	.
chr15	19401102	19401128	chr15:19401102-19401128	0	GAACATTCCCTTTCATAGAGCAGGTTT	1	2	7	AB2	-	.
chr15	19401225	19401246	chr15:19401225-19401246	0	AAGCATTCTCAGAAACTTATTT	1	2	2	AA2	-	.
chr15	19401396	19401417	chr15:19401396-19401417	0	AAGCATTCTCAGAAACTTCTTT	1	2	2	AA2	-	.
chr15	19401567	19401588	chr15:19401567-19401588	0	AAGCAATCTCAGAAACTTGTTT	1	1	2	A2	-	.
chr15	19401784	19401810	chr15:19401784-19401810	0	GAACATTCCCTTTCATAGAGCAGGTTT	1	2	7	AB2	-	.
chr15	19401905	19401926	chr15:19401905-19401926	0	AAGCATTCTCAGAAACTTATTT	1	2	2	AA2	-	.
chr15	19402236	19402256	chr15:19402236-19402256	0	AAACTAGTCGAAAGCATTCTC	1	2	1	AC2	-	.
chr15	19402418	19402438	chr15:19402418-19402438	0	AAGCATTCTCAGAACCTGCTT	1	2	1	AB2	-	.
chr15	19402468	19402494	chr15:19402468-19402494	0	GAACATTCCCGTTCATAGAGCAGGTTT	1	2	7	AB2	-	.
chr15	19402589	19402610	chr15:19402589-19402610	0	AAGCATTCTCAGAAACTTATTT	1	2	2	AA2	-	.
chr15	19402920	19402941	chr15:19402920-19402941	0	AAACTAGTCAGCAAGCATTCTC	1	2	2	AC2	-	.
chr15	19403278	19403299	chr15:19403278-19403299	0	AAGCATTCTCAGAAACTTCTTT	1	2	2	AA2	-	.
chr15	19403449	19403470	chr15:19403449-19403470	0	AAGCATTCTCAGAAACTTGTTT	1	1	2	A2	-	.
chr15	19403666	19403692	chr15:19403666-19403692	0	GAACATTCCCTTTCATAGAGCAGGTTT	1	2	7	AB2	-	.
chr15	19403787	19403808	chr15:19403787-19403808	0	AAGCATTCTCAGAAACTTATTT	1	2	2	AA2	-	.
chr15	19403958	19403979	chr15:19403958-19403979	0	AAGCATTCTCAGAAACTTCTTT	1	2	2	AA2	-	.
chr15	19404129	19404150	chr15:19404129-19404150	0	AAGCATTCTCAGAAACTTGTTT	1	1	2	A2	-	.
chr15	19404467	19404488	chr15:19404467-19404488	0	AAGCATTCTCAGAAACTTATTT	1	2	2	AA2	-	.
chr15	19404810	19404831	chr15:19404810-19404831	0	AAGCATTCTCGGAATCTTGTTT	1	2	2	AD2	-	.
chr15	19404981	19405001	chr15:19404981-19405001	0	AAGCATTCTCAGAACCTGCTT	1	2	1	AB2	-	.
chr15	19405031	19405057	chr15:19405031-19405057	0	GAACATTCCCGTTCATAGAGCAGGTTT	1	2	7	AB2	-	.
chr15	19405152	19405173	chr15:19405152-19405173	0	AAGCATTCTCAGAAACTTATTT	1	2	2	AA2	-	.
chr15	19405483	19405503	chr15:19405483-19405503	0	AAACTAGTCAGCAGCATTCTC	2	3	1	ACC1	-	.
chr15	19406007	19406028	chr15:19406007-19406028	0	AAGCATTCTCAGAAACTTGTTT	1	1	2	A2	-	.
chr15	19406345	19406366	chr15:19406345-19406366	0	AAGCATTCTCAGAAACTTCTTT	1	2	2	AA2	-	.
chr15	19406516	19406537	chr15:19406516-19406537	0	AAGCAATCTCAGAAACTTGTTT	1	1	2	A2	-	.
chr15	19406733	19406759	chr15:19406733-19406759	0	GAACATTCCCTTTCATAGAGCAGGTTT	1	2	7	AB2	-	.
chr15	19406854	19406875	chr15:19406854-19406875	0	AAGCATTCTCAGAAACTTATTT	1	2	2	AA2	-	.
chr15	19407196	19407217	chr15:19407196-19407217	0	AAGCATTCTCGGAATCTTGTTT	1	2	2	AD2	-	.
chr15	19407367	19407387	chr15:19407367-19407387	0	AAGCATTCTCAGAACCTGCTT	1	2	1	AB2	-	.
chr15	19407417	19407443	chr15:19407417-19407443	0	GAACATTCCCGTTCACAGAGCAGGTTT	1	2	7	AB2	-	.
chr15	19407538	19407559	chr15:19407538-19407559	0	AAGCATTCTCAGAAACTTATTT	1	2	2	AA2	-	.
chr15	19407870	19407890	chr15:19407870-19407890	0	AAACTAGTCAGCAGCATTCTC	2	3	1	ACC1	-	.
chr15	19408394	19408415	chr15:19408394-19408415	0	AAGCATTCTCAGAAACTTGTTT	1	1	2	A2	-	.
chr15	19408611	19408637	chr15:19408611-19408637	0	GAACATTCCCTTTCATAGAGCAGGTTT	1	2	7	AB2	-	.
chr15	19408732	19408753	chr15:19408732-19408753	0	AAGCATTCTCAGAAACTTATTT	1	2	2	AA2	-	.
chr15	19409074	19409095	chr15:19409074-19409095	0	AAGCATTCTCGCAATCTTGTTT	1	2	2	AD2	-	.
chr15	19409245	19409265	chr15:19409245-19409265	0	AAGCATTCTCGGAACCTGCTT	1	2	1	AB2	-	.
chr15	19409295	19409321	chr15:19409295-19409321	0	GAACATTCCCGTTCATAGAGCAGGTTT	1	2	7	AB2	-	.
chr15	19409416	19409437	chr15:19409416-19409437	0	AAGCATTCTCAGAAACTTATTT	1	2	2	AA2	-	.
chr15	19409747	19409767	chr15:19409747-19409767	0	AAACTAGTCAGCAGCATTCTC	2	3	1	ACC1	-	.
chr15	19410271	19410292	chr15:19410271-19410292	0	AAGCATTCTCAGAAACTTGTTT	1	1	2	A2	-	.
chr15	19410488	19410514	chr15:19410488-19410514	0	GAACATTCCCTTTCATAGAGCAGGTTT	1	2	7	AB2	-	.
chr15	19410609	19410630	chr15:19410609-19410630	0	AAGCATTCTCAGAAACTTATTT	1	2	2	AA2	-	.
chr15	19410951	19410972	chr15:19410951-19410972	0	AAGCATTCTCGGAATCTTGTTT	1	2	2	AD2	-	.
chr15	19411122	19411142	chr15:19411122-19411142	0	AAGCATTCTCAGAACCTGCTT	1	2	1	AB2	-	.
chr15	19411172	19411198	chr15:19411172-19411198	0	GAACATTCCCGTTCATAGAGCAGGTTT	1	2	7	AB2	-	.
chr15	19411293	19411314	chr15:19411293-19411314	0	AAGCATTCTCAGAAACTTATTT	1	2	2	AA2	-	.
chr15	19411624	19411644	chr15:19411624-19411644	0	AAACTAGTCAGCAGCATTCTC	2	3	1	ACC1	-	.
chr15	19412148	19412169	chr15:19412148-19412169	0	AAGCATTCTCAGAAACTTGTTT	1	1	2	A2	-	.
chr15	19412365	19412391	chr15:19412365-19412391	0	GAACATTCCCTTTCATAGAGCAGGTTT	1	2	7	AB2	-	.
chr15	19412486	19412507	chr15:19412486-19412507	0	AAGCATTCTCAGAAACTTATTT	1	2	2	AA2	-	.
chr15	19412828	19412849	chr15:19412828-19412849	0	AAGCATTCTCGGAATCTTGTTT	1	2	2	AD2	-	.
chr15	19412999	19413019	chr15:19412999-19413019	0	AAGCATTCTCGGAACCTGCTT	1	2	1	AB2	-	.
chr15	19413049	19413075	chr15:19413049-19413075	0	GAACATTCCCGTTCATAGAGCAGGTTT	1	2	7	AB2	-	.
chr15	19413170	19413191	chr15:19413170-19413191	0	AAGCATTCTCAGAAACTTATTT	1	2	2	AA2	-	.
chr15	19413501	19413521	chr15:19413501-19413521	0	AAACTAGTCAGCAGCATTCTC	2	3	1	ACC1	-	.
chr15	19414025	19414046	chr15:19414025-19414046	0	AAGCATTCTCAGAAACTTGTTT	1	1	2	A2	-	.
chr15	19414242	19414268	chr15:19414242-19414268	0	GAACATTCCCTTTCATAGAGCAGGTTT	1	2	7	AB2	-	.
chr15	19414363	19414384	chr15:19414363-19414384	0	AAGCATTCTCAGAAACTTATTT	1	2	2	AA2	-	.
chr15	19414705	19414726	chr15:19414705-19414726	0	AAGCATTCTCGGAATCTTGTTT	1	2	2	AD2	-	.
chr15	19414876	19414896	chr15:19414876-19414896	0	AAGCATTCTCAGAACCTGCTT	1	2	1	AB2	-	.
chr15	19414926	19414952	chr15:19414926-19414952	0	GAACATTCCCGTTCATAGAGCAGGTTT	1	2	7	AB2	-	.
chr15	19415047	19415068	chr15:19415047-19415068	0	AAGCATTCTCAGAAACTTATTT	1	2	2	AA2	-	.
chr15	19415378	19415398	chr15:19415378-19415398	0	AAACTAGTCAGCAGCATTCTC	2	3	1	ACC1	-	.
chr15	19415901	19415922	chr15:19415901-19415922	0	AAGCATTCTCAGAAACTTGTTT	1	1	2	A2	-	.
chr15	19416118	19416144	chr15:19416118-19416144	0	GAACATTCCCTTTCATAGAGCAGGTTT	1	2	7	AB2	-	.
chr15	19416239	19416260	chr15:19416239-19416260	0	AAGCATTCTCAGAAACTTATTT	1	2	2	AA2	-	.
chr15	19416410	19416431	chr15:19416410-19416431	0	AAGCATTCTCAGAAACTTCTTT	1	2	2	AA2	-	.
chr15	19416581	19416602	chr15:19416581-19416602	0	AAGCATTCTCAGAAACTTGTTT	1	1	2	A2	-	.
chr15	19416798	19416824	chr15:19416798-19416824	0	GAACATTCCCTTTCATAGAGCAGGTTT	1	2	7	AB2	-	.
chr15	19416919	19416940	chr15:19416919-19416940	0	AAGCATTCTCAGAAACTTATTT	1	2	2	AA2	-	.
chr15	19417260	19417281	chr15:19417260-19417281	0	AAGCATTCTCGCAATCTTGTTT	1	2	2	AD2	-	.
chr15	19417431	19417451	chr15:19417431-19417451	0	AAGCATTCTCAGAACCTGCTT	1	2	1	AB2	-	.
chr15	19417481	19417507	chr15:19417481-19417507	0	GAACATTCCTGTTCATAGAGCAGGTTT	1	2	7	AB2	-	.
chr15	19417602	19417623	chr15:19417602-19417623	0	AAGCATTCTCAGAAACTTATTT	1	2	2	AA2	-	.
chr15	19417933	19417953	chr15:19417933-19417953	0	AAACTAGTCAGCAGCATTCTC	2	3	1	ACC1	-	.
chr15	19418456	19418477	chr15:19418456-19418477	0	AAGCATTCTCAGAAACTTGTTT	1	1	2	A2	-	.
chr15	19418795	19418816	chr15:19418795-19418816	0	AAGCATTCTCAGAAACTTATTT	1	2	2	AA2	-	.
chr15	19419137	19419158	chr15:19419137-19419158	0	AAGCATTCTCGCAATCTTGTTT	1	2	2	AD2	-	.
chr15	19419308	19419328	chr15:19419308-19419328	0	AAGCATTCTCAGAACCTGCTT	1	2	1	AB2	-	.
chr15	19419358	19419384	chr15:19419358-19419384	0	GAACATTCCCGTTCATAGAGCAGGTTT	1	2	7	AB2	-	.
chr15	19419479	19419500	chr15:19419479-19419500	0	AAGCATTCTCAGAAACTTATTT	1	2	2	AA2	-	.
chr15	19419810	19419830	chr15:19419810-19419830	0	AAACTAGTCAGCAGCATTCTC	2	3	1	ACC1	-	.
chr15	19420334	19420355	chr15:19420334-19420355	0	AAGCATTCTCAGAAACTTGTTT	1	1	2	A2	-	.
chr15	19420551	19420577	chr15:19420551-19420577	0	GAACATTCCCTTTCATAGAGCAGGTTT	1	2	7	AB2	-	.
chr15	19420672	19420693	chr15:19420672-19420693	0	AAGCATTCTCAGAAACTTATTT	1	2	2	AA2	-	.
chr15	19420843	19420864	chr15:19420843-19420864	0	AAGCATTCTCAGAAACTTCTTT	1	2	2	AA2	-	.
chr15	19421014	19421035	chr15:19421014-19421035	0	AAGCATTCTCGGAATCTTGTTT	1	2	2	AD2	-	.
chr15	19421185	19421205	chr15:19421185-19421205	0	AAGCATTCTCAGAACCTGCTT	1	2	1	AB2	-	.
chr15	19421235	19421261	chr15:19421235-19421261	0	GAACATTCCCGTTCATAGAGCAGGTTT	1	2	7	AB2	-	.
chr15	19421356	19421377	chr15:19421356-19421377	0	AAGCATTCTCAGAAACTTATTT	1	2	2	AA2	-	.
chr15	19421687	19421707	chr15:19421687-19421707	0	AAACTAGTCAGCAGCATTCTC	2	3	1	ACC1	-	.
chr15	19422211	19422232	chr15:19422211-19422232	0	AAGCATTCTCAGAAACTTGTTT	1	1	2	A2	-	.
chr15	19422428	19422454	chr15:19422428-19422454	0	GAACATTCCCTTTCATAGAGCAGGTTT	1	2	7	AB2	-	.
chr15	19422549	19422570	chr15:19422549-19422570	0	AAGCATTCTCAGAAACTTATTT	1	2	2	AA2	-	.
chr15	19422891	19422912	chr15:19422891-19422912	0	AAGCATTCTCGGAATCTTGTTT	1	2	2	AD2	-	.
chr15	19423062	19423082	chr15:19423062-19423082	0	AAGCATTCTCAGAACCTGCTT	1	2	1	AB2	-	.
chr15	19423112	19423138	chr15:19423112-19423138	0	GAACATTCCCGTTCATAGAGCAGGTTT	1	2	7	AB2	-	.
chr15	19423233	19423254	chr15:19423233-19423254	0	AAGCATTCTCAGAAACTTATTT	1	2	2	AA2	-	.
chr15	19423565	19423585	chr15:19423565-19423585	0	AAACTAGTCAGCAGCATTCTC	2	3	1	ACC1	-	.
chr15	19424089	19424110	chr15:19424089-19424110	0	AAGCATTCTCAGAAACTTGCTT	1	1	2	A2	-	.
chr15	19424303	19424329	chr15:19424303-19424329	0	GAACATTCCCTTTCATAGGGCAGGTTT	1	2	7	AB2	-	.
chr15	19424424	19424445	chr15:19424424-19424445	0	AAGCATTCTCAGAAACTTATTT	1	2	2	AA2	-	.
chr15	19424595	19424616	chr15:19424595-19424616	0	AAGCATTCTCAGAAACTTCTTT	1	2	2	AA2	-	.
chr15	19424766	19424787	chr15:19424766-19424787	0	AAGCATTCTCAGAAACTTGTTT	1	1	2	A2	-	.
chr15	19424983	19425009	chr15:19424983-19425009	0	GAACATTCCCTTTCATAGAGCAGGTTT	1	2	7	AB2	-	.
chr15	19425104	19425125	chr15:19425104-19425125	0	AAGCATTCTCAGAAACTTATTT	1	2	2	AA2	-	.
chr15	19425275	19425296	chr15:19425275-19425296	0	AAGCATTCTCAGAAACTTCTTT	1	2	2	AA2	-	.
chr15	19425446	19425467	chr15:19425446-19425467	0	AAGCATTCTCAGAAACTTGTTT	1	1	2	A2	-	.
chr15	19425663	19425689	chr15:19425663-19425689	0	GAACATTCCCTTTCATAGAGCAGGTTT	1	2	7	AB2	-	.
chr15	19425784	19425805	chr15:19425784-19425805	0	AAGCATTCTCAGAAACTTATTT	1	2	2	AA2	-	.
chr15	19426126	19426147	chr15:19426126-19426147	0	AAGCATTCTCGGAATCTTGTTT	1	2	2	AD2	-	.
chr15	19426297	19426317	chr15:19426297-19426317	0	AAGCATTCTCAGAACCTGCTT	1	2	1	AB2	-	.
chr15	19426347	19426373	chr15:19426347-19426373	0	GAACATTCCCGTTCATAGAGCAGGTTT	1	2	7	AB2	-	.
chr15	19426468	19426489	chr15:19426468-19426489	0	AAGCATTCTCAGAAACTTATTT	1	2	2	AA2	-	.
chr15	19426799	19426819	chr15:19426799-19426819	0	AAACTAGTCAGCAGCATTCTC	2	3	1	ACC1	-	.
chr15	19427327	19427348	chr15:19427327-19427348	0	AAGCATTCTCAGAAACTTGTTT	1	1	2	A2	-	.
chr15	19427544	19427570	chr15:19427544-19427570	0	GAACATTCCCTTTCATAGAGCAGGTTT	1	2	7	AB2	-	.
chr15	19427665	19427686	chr15:19427665-19427686	0	AAGCATTCTCAGAAACTTATTT	1	2	2	AA2	-	.
chr15	19428007	19428028	chr15:19428007-19428028	0	AAGCATTCTCGGAATCTTGTTT	1	2	2	AD2	-	.
chr15	19428178	19428198	chr15:19428178-19428198	0	AAGCATTCTCAGAACCTGCTT	1	2	1	AB2	-	.
chr15	19428228	19428254	chr15:19428228-19428254	0	GAACATTCCCGTTCATAGAGCAGGTTT	1	2	7	AB2	-	.
chr15	19428349	19428370	chr15:19428349-19428370	0	AAGCATTCTCAGAAACTTATTT	1	2	2	AA2	-	.
chr15	19428680	19428700	chr15:19428680-19428700	0	AAACTAGTCAGCAGCATTCTC	2	3	1	ACC1	-	.
chr15	19429204	19429225	chr15:19429204-19429225	0	AAGCATTCTCAGAAACTTGTTT	1	1	2	A2	-	.
chr15	19429421	19429447	chr15:19429421-19429447	0	GAACATTCCCTTTCATAGAGCAGGTTT	1	2	7	AB2	-	.
chr15	19429542	19429563	chr15:19429542-19429563	0	AAGCATTCTCAGAAACTTATTT	1	2	2	AA2	-	.
chr15	19429713	19429734	chr15:19429713-19429734	0	AAGCATTCTCAGAAACTTCTTT	1	2	2	AA2	-	.
chr15	19429884	19429905	chr15:19429884-19429905	0	AAGCATTCTCAGAAACTTGTTT	1	1	2	A2	-	.
chr15	19430222	19430243	chr15:19430222-19430243	0	AAGCATTCTCGGAATCTTGTTT	1	2	2	AD2	-	.
chr15	19430393	19430413	chr15:19430393-19430413	0	AAGCATTCTCGGAACCTGCTT	1	2	1	AB2	-	.
chr15	19430443	19430469	chr15:19430443-19430469	0	GAACATTCCCGTTCATAGAGCAGGTTT	1	2	7	AB2	-	.
chr15	19430564	19430585	chr15:19430564-19430585	0	AAGCATTCTCAGAAACTTATTT	1	2	2	AA2	-	.
chr15	19430895	19430915	chr15:19430895-19430915	0	AAACTAGTCAGCAGCATTCTC	2	3	1	ACC1	-	.
chr15	19431419	19431440	chr15:19431419-19431440	0	AAGCATTCTCAGAAACTTGTTT	1	1	2	A2	-	.
chr15	19431636	19431662	chr15:19431636-19431662	0	GAACATTCCCTTTCATAGAGCAGGTTT	1	2	7	AB2	-	.
chr15	19431757	19431778	chr15:19431757-19431778	0	AAGCATTCTCAGAAACTTATTT	1	2	2	AA2	-	.
chr15	19431928	19431949	chr15:19431928-19431949	0	AAGCATTCTCAGAAACTTCTTT	1	2	2	AA2	-	.
chr15	19432099	19432120	chr15:19432099-19432120	0	AAGCATTCTCAGAAACTTGTTT	1	1	2	A2	-	.
chr15	19432166	19432186	chr15:19432166-19432186	0	GAGCATCTTTGAAACACGCTT	1	2	1	AB2	-	.
chr15	19432316	19432342	chr15:19432316-19432342	0	GAACATTCCCTTTCATAGAGCAGGTTT	1	2	7	AB2	-	.
chr15	19432437	19432458	chr15:19432437-19432458	0	AAGCATTCTCAGAAACTTATTT	1	2	2	AA2	-	.
chr15	19432779	19432800	chr15:19432779-19432800	0	AAGCATTCTCGCAATCTTGTTT	1	2	2	AD2	-	.
chr15	19432950	19432970	chr15:19432950-19432970	0	AAGCATTCTCAGAACCTGCTT	1	2	1	AB2	-	.
chr15	19433000	19433026	chr15:19433000-19433026	0	GAACATTCCCGTTCATAGAGCAGGTTT	1	2	7	AB2	-	.
chr15	19433121	19433142	chr15:19433121-19433142	0	AAGCATTCTCAGAAACTTATTT	1	2	2	AA2	-	.
chr15	19433452	19433472	chr15:19433452-19433472	0	AAACTAGTCAGCAGCATTCTC	2	3	1	ACC1	-	.
chr15	19433805	19433826	chr15:19433805-19433826	0	AAGCATTCTCAGAAACTTCTTT	1	2	2	AA2	-	.
chr15	19433976	19433997	chr15:19433976-19433997	0	AAGCAATCTCAGAAACTTGTTT	1	1	2	A2	-	.
chr15	19434315	19434336	chr15:19434315-19434336	0	AAGCATTCTCAGAAACTTCTTT	1	2	2	AA2	-	.
chr15	19434486	19434507	chr15:19434486-19434507	0	AAGCATTCTCAGAAACTTGTTT	1	1	2	A2	-	.
chr15	19434705	19434731	chr15:19434705-19434731	0	GAACATTCCCTTTCATAGAGCAGGTTT	1	2	7	AB2	-	.
chr15	19434826	19434847	chr15:19434826-19434847	0	AAGCATTCTCAGAAACTTATTT	1	2	2	AA2	-	.
chr15	19435157	19435177	chr15:19435157-19435177	0	AAACTAGTCAGCAGCATTCTC	2	3	1	ACC1	-	.
chr15	19435682	19435703	chr15:19435682-19435703	0	AAGCATTCTCAGAAACTTGTTT	1	1	2	A2	-	.
chr15	19435899	19435925	chr15:19435899-19435925	0	GAACATTCCCTTTCATAGAGCAGGTTT	1	2	7	AB2	-	.
chr15	19436020	19436041	chr15:19436020-19436041	0	AAGCATTCTCAGAAACTTATTT	1	2	2	AA2	-	.
chr15	19436362	19436383	chr15:19436362-19436383	0	AAGCATTCTCGGAATCTTGTTT	1	2	2	AD2	-	.
chr15	19436533	19436553	chr15:19436533-19436553	0	AAGCATTCTCAGAACCTGCTT	1	2	1	AB2	-	.
chr15	19436583	19436609	chr15:19436583-19436609	0	GAACATTCCCGTTCATAGAGCAGGTTT	1	2	7	AB2	-	.
chr15	19436704	19436725	chr15:19436704-19436725	0	AAGCATTCTCAGAAACTTATTT	1	2	2	AA2	-	.
chr15	19437035	19437055	chr15:19437035-19437055	0	AAACTAGTCAGCAGCATTCTC	2	3	1	ACC1	-	.
chr15	19437559	19437580	chr15:19437559-19437580	0	AAGCATTCTCAGAAACTTGTTT	1	1	2	A2	-	.
chr15	19437776	19437802	chr15:19437776-19437802	0	GAACATTCCCTTTCATAGAGCAGGTTT	1	2	7	AB2	-	.
chr15	19437897	19437918	chr15:19437897-19437918	0	AAGCATTCTCAGAAACTTATTT	1	2	2	AA2	-	.
chr15	19438239	19438260	chr15:19438239-19438260	0	AAGCATTCTCGCAATCTTGTTT	1	2	2	AD2	-	.
chr15	19438410	19438430	chr15:19438410-19438430	0	AAGCATTCTCAGAACCTGCTT	1	2	1	AB2	-	.
chr15	19438460	19438486	chr15:19438460-19438486	0	GAACATTCCCGTTCATAGAGCAGGTTT	1	2	7	AB2	-	.
chr15	19438581	19438602	chr15:19438581-19438602	0	AAGCATTCTCAGAAACTTATTT	1	2	2	AA2	-	.
chr15	19438912	19438932	chr15:19438912-19438932	0	AAACTAGTCAGCAGCATTCTC	2	3	1	ACC1	-	.
chr15	19439438	19439459	chr15:19439438-19439459	0	AAGCATTCTCAGAAACTTGTTT	1	1	2	A2	-	.
chr15	19439657	19439683	chr15:19439657-19439683	0	GAACATTCCCTTTCATAGAGCAGGTTT	1	2	7	AB2	-	.
chr15	19439778	19439799	chr15:19439778-19439799	0	AAGCATTCTCAGAAACTTATTT	1	2	2	AA2	-	.
chr15	19439949	19439970	chr15:19439949-19439970	0	AAGCATTCTCAGAAACTTCTTT	1	2	2	AA2	-	.
chr15	19440120	19440141	chr15:19440120-19440141	0	AAGCATTCTCTGAAACTTGTTT	1	1	2	A2	-	.
chr15	19440337	19440363	chr15:19440337-19440363	0	GAACATTCCCTTTCATAGAGCAGGTTT	1	2	7	AB2	-	.
chr15	19440458	19440479	chr15:19440458-19440479	0	AAGCATTCTCAGAAACTTATTT	1	2	2	AA2	-	.
chr15	19440800	19440821	chr15:19440800-19440821	0	AAGCATTCTCGCAATCTTGTTT	1	2	2	AD2	-	.
chr15	19441021	19441047	chr15:19441021-19441047	0	GAACATTCCCGTTCATAGAGCAGGTTT	1	2	7	AB2	-	.
chr15	19441142	19441163	chr15:19441142-19441163	0	AAGCATTCTCAGAAACTTATTT	1	2	2	AA2	-	.
chr15	19441473	19441493	chr15:19441473-19441493	0	AAACTAGTCAGCAGCATTCTC	2	3	1	ACC1	-	.
chr15	19441998	19442019	chr15:19441998-19442019	0	AAGCATTCTCAGAAACTTGTTT	1	1	2	A2	-	.
chr15	19442336	19442357	chr15:19442336-19442357	0	AAGCATTCTCAGAAACTTCTTT	1	2	2	AA2	-	.
chr15	19442507	19442528	chr15:19442507-19442528	0	AAGCATTCTCAGAAACTTGTTT	1	1	2	A2	-	.
chr15	19442724	19442750	chr15:19442724-19442750	0	GAACATTCCCTTTCATAGAGCAGGTTT	1	2	7	AB2	-	.
chr15	19442845	19442866	chr15:19442845-19442866	0	AAGCATTCTCAGAAACTTATTT	1	2	2	AA2	-	.
chr15	19443187	19443208	chr15:19443187-19443208	0	AAGCATTCTCGGAATCTTGTTT	1	2	2	AD2	-	.
chr15	19443358	19443378	chr15:19443358-19443378	0	AAGCATTCTCAGAACCTGCTT	1	2	1	AB2	-	.
chr15	19443408	19443434	chr15:19443408-19443434	0	GAACATTCCCGTTCATAGAGCAGGTTT	1	2	7	AB2	-	.
chr15	19443529	19443550	chr15:19443529-19443550	0	AAGCATTCTCAGAAACTTATTT	1	2	2	AA2	-	.
chr15	19443860	19443880	chr15:19443860-19443880	0	AAACTAGTCAGCAGCATTCTC	2	3	1	ACC1	-	.
chr15	19444384	19444405	chr15:19444384-19444405	0	AAGCATTCTCAGAAATTTGTTT	1	2	2	AA2	-	.
chr15	19444601	19444627	chr15:19444601-19444627	0	GAACATTCCCTTTCATAGAGCAGGTTT	1	2	7	AB2	-	.
chr15	19444722	19444743	chr15:19444722-19444743	0	AAGCATTCTCAGAAACTTATTT	1	2	2	AA2	-	.
chr15	19445064	19445085	chr15:19445064-19445085	0	AAGCATTCTCGGAATCTTGTTT	1	2	2	AD2	-	.
chr15	19445235	19445255	chr15:19445235-19445255	0	AAGCATTCTCAGAACCTGCTT	1	2	1	AB2	-	.
chr15	19445285	19445311	chr15:19445285-19445311	0	GAACATTCCCGTTCATAGAGCAGGTTT	1	2	7	AB2	-	.
chr15	19445406	19445427	chr15:19445406-19445427	0	AAGCATTCTCAGAAACTTATTT	1	2	2	AA2	-	.
chr15	19445737	19445757	chr15:19445737-19445757	0	AAACTAGTCAGCAGCATTCTC	2	3	1	ACC1	-	.
chr15	19446262	19446283	chr15:19446262-19446283	0	AAGCATTCTCAGAAACTTGTTT	1	1	2	A2	-	.
chr15	19446479	19446505	chr15:19446479-19446505	0	GAACATTCCCTTTCATAGAGCAGGTTT	1	2	7	AB2	-	.
chr15	19446600	19446621	chr15:19446600-19446621	0	AAGCATTCTCAGAAACTTATTT	1	2	2	AA2	-	.
chr15	19446942	19446963	chr15:19446942-19446963	0	AAGCATTCTCGCAATCTTGTTT	1	2	2	AD2	-	.
chr15	19447113	19447133	chr15:19447113-19447133	0	AAGCATTCTCAGAACCTGCTT	1	2	1	AB2	-	.
chr15	19447163	19447189	chr15:19447163-19447189	0	GAACATTCCCGTTCATAGAGCAGGTTT	1	2	7	AB2	-	.
chr15	19447284	19447305	chr15:19447284-19447305	0	AAGCATTCTCAGAAACTTATTT	1	2	2	AA2	-	.
chr15	19447615	19447635	chr15:19447615-19447635	0	AAACTAGTCAGCAGCATTCTC	2	3	1	ACC1	-	.
chr15	19448139	19448160	chr15:19448139-19448160	0	AAGCATTCTCAGAAACTTGTTT	1	1	2	A2	-	.
chr15	19448356	19448382	chr15:19448356-19448382	0	GAACATTCCCTTTCATAGAGCAGGTTT	1	2	7	AB2	-	.
chr15	19448477	19448498	chr15:19448477-19448498	0	AAGCATTCTCAGAAACTTATTT	1	2	2	AA2	-	.
chr15	19448819	19448840	chr15:19448819-19448840	0	AAGCATTCTCGCAATCTTGTTT	1	2	2	AD2	-	.
chr15	19448990	19449010	chr15:19448990-19449010	0	AAGCATTCTCGGAACCTGCTT	1	2	1	AB2	-	.
chr15	19449040	19449066	chr15:19449040-19449066	0	GAACATTCCCGTTCATAGAGCAGGTTT	1	2	7	AB2	-	.
chr15	19449161	19449182	chr15:19449161-19449182	0	AAGCATTCTCAGAAACTTATTT	1	2	2	AA2	-	.
chr15	19449492	19449512	chr15:19449492-19449512	0	AAACTAGTCAGCAGCATTCTC	2	3	1	ACC1	-	.
chr15	19450016	19450037	chr15:19450016-19450037	0	AAGCATTCTCAGAAACTTGTTT	1	1	2	A2	-	.
chr15	19450525	19450546	chr15:19450525-19450546	0	AAGCATTCTCAGAAACTTGTTT	1	1	2	A2	-	.
chr15	19450742	19450768	chr15:19450742-19450768	0	GAACATTCCCTTTCATAGAGCAGGTTT	1	2	7	AB2	-	.
chr15	19450863	19450884	chr15:19450863-19450884	0	AAGCATTCTCAGAAACTTATTT	1	2	2	AA2	-	.
chr15	19451084	19451110	chr15:19451084-19451110	0	GAACATTCCCATTCATAGAGCAGGTTT	1	2	7	AB2	-	.
chr15	19451205	19451226	chr15:19451205-19451226	0	AAGCATTCTCGGAATCTTGTTT	1	2	2	AD2	-	.
chr15	19451426	19451452	chr15:19451426-19451452	0	GAACATTCCCGTTCATAGAGCAGGTTT	1	2	7	AB2	-	.
chr15	19451547	19451568	chr15:19451547-19451568	0	AAGCATTCTCAGAAACTTATTT	1	2	2	AA2	-	.
chr15	19451878	19451898	chr15:19451878-19451898	0	AAACTAGTCAGCAGCATTCTC	2	3	1	ACC1	-	.
chr15	19452402	19452423	chr15:19452402-19452423	0	AAGCATTCTCAGAAACTTGTTT	1	1	2	A2	-	.
chr15	19452740	19452761	chr15:19452740-19452761	0	AAGCATTCTCAGAAACTTCTTT	1	2	2	AA2	-	.
chr15	19452911	19452932	chr15:19452911-19452932	0	AAGCATTCTCAGAAACTTGTTT	1	1	2	A2	-	.
chr15	19453128	19453154	chr15:19453128-19453154	0	GAACATTCCCTTTCATAGAGCAGGTTT	1	2	7	AB2	-	.
chr15	19453249	19453270	chr15:19453249-19453270	0	AAGCATTCTCAGAAACTTATTT	1	2	2	AA2	-	.
chr15	19453420	19453441	chr15:19453420-19453441	0	AAGCATTCTCAGAAACTTCTTT	1	2	2	AA2	-	.
chr15	19453592	19453613	chr15:19453592-19453613	0	AAGCATTCTCAGAAACTTGTTT	1	1	2	A2	-	.
chr15	19453809	19453835	chr15:19453809-19453835	0	GAACATTCCCTTTCATAGAGCAGGTTT	1	2	7	AB2	-	.
chr15	19453930	19453951	chr15:19453930-19453951	0	AAGCATTCTCAGAAACTTATTT	1	2	2	AA2	-	.
chr15	19454272	19454293	chr15:19454272-19454293	0	AAGCATTCTCGGAATCTTGTTT	1	2	2	AD2	-	.
chr15	19454443	19454463	chr15:19454443-19454463	0	AAGCATTCTCAGAACCTGCTT	1	2	1	AB2	-	.
chr15	19454493	19454519	chr15:19454493-19454519	0	GAACATTCCCGTTCATAGAGCAGGTTT	1	2	7	AB2	-	.
chr15	19454614	19454635	chr15:19454614-19454635	0	AAGCATTCTCAGAAACTTATTT	1	2	2	AA2	-	.
chr15	19454944	19454964	chr15:19454944-19454964	0	AAACTAGTCAGCAGCATTCTC	2	3	1	ACC1	-	.
chr15	19455468	19455489	chr15:19455468-19455489	0	AAGCATTCTCAGAAACTTGTTT	1	1	2	A2	-	.
chr15	19455806	19455827	chr15:19455806-19455827	0	AAGCATTCTCAGAAACTTCTTT	1	2	2	AA2	-	.
chr15	19455978	19455999	chr15:19455978-19455999	0	AAGCATTCTCAGAAACTTGTTT	1	1	2	A2	-	.
chr15	19456195	19456221	chr15:19456195-19456221	0	GAACATTCCCTTTCATAGAGCAGGTTT	1	2	7	AB2	-	.
chr15	19456316	19456337	chr15:19456316-19456337	0	AAGCATTCTCAGAAACTTATTT	1	2	2	AA2	-	.
chr15	19456658	19456679	chr15:19456658-19456679	0	AAGCATTCTCGCAATCTTGTTT	1	2	2	AD2	-	.
chr15	19456829	19456849	chr15:19456829-19456849	0	AAGCATTCTCAGAACCTGTTT	1	2	1	AB2	-	.
chr15	19456878	19456904	chr15:19456878-19456904	0	GAACATTCCCGTTCATAGAGCAGGTTT	1	2	7	AB2	-	.
chr15	19456999	19457020	chr15:19456999-19457020	0	AAGCATTCTCAGAAACTTATTT	1	2	2	AA2	-	.
chr15	19457330	19457350	chr15:19457330-19457350	0	AAACTAGTCAGCAGCATTCTC	2	3	1	ACC1	-	.
chr15	19457853	19457874	chr15:19457853-19457874	0	AAGCATTCTCAGAAACTTGTTT	1	1	2	A2	-	.
chr15	19458070	19458096	chr15:19458070-19458096	0	GAACATTCCCTTTCATAGAGCAGGTTT	1	2	7	AB2	-	.
chr15	19458191	19458212	chr15:19458191-19458212	0	AAGCATTCTCAGAAACTTATTT	1	2	2	AA2	-	.
chr15	19458362	19458383	chr15:19458362-19458383	0	AAGCATTCTCAGAAACTTCTTT	1	2	2	AA2	-	.
chr15	19458533	19458554	chr15:19458533-19458554	0	AAGCAATCTCAGAAACTTGTTT	1	1	2	A2	-	.
chr15	19458750	19458776	chr15:19458750-19458776	0	GAACATTCCCTTTCATAGAGCAGGTTT	1	2	7	AB2	-	.
chr15	19458871	19458892	chr15:19458871-19458892	0	AAGCATTCTCAGAAACTTATTT	1	2	2	AA2	-	.
chr15	19459215	19459236	chr15:19459215-19459236	0	GAGCATTCTCGCAATCTTGTTT	1	2	2	AD2	-	.
chr15	19459386	19459406	chr15:19459386-19459406	0	AAGCATTCTCAGAACCTGCTT	1	2	1	AB2	-	.
chr15	19459436	19459462	chr15:19459436-19459462	0	GAACATTCCCGTTCATAGAGCAGGTTT	1	2	7	AB2	-	.
chr15	19459557	19459578	chr15:19459557-19459578	0	AAGCATTCTCAGAAACTTATTT	1	2	2	AA2	-	.
chr15	19459889	19459909	chr15:19459889-19459909	0	AAACTAGTCAGCAGCATTCTC	2	3	1	ACC1	-	.
chr15	19460413	19460434	chr15:19460413-19460434	0	AAGCATTCTCAGAAACTTGTTT	1	1	2	A2	-	.
chr15	19460630	19460656	chr15:19460630-19460656	0	GAACATTCCCTTTCATAGAGCAGGTTT	1	2	7	AB2	-	.
chr15	19460918	19460939	chr15:19460918-19460939	0	AAGCATTCTCAGAAACTTCTTT	1	2	2	AA2	-	.
chr15	19461089	19461110	chr15:19461089-19461110	0	AAGCATTCTCAGAAACTTGTTT	1	1	2	A2	-	.
chr15	19461306	19461332	chr15:19461306-19461332	0	GAACATTCCCTTTCATAGAGCAGGTTT	1	2	7	AB2	-	.
chr15	19461427	19461448	chr15:19461427-19461448	0	AAGCATTCTCAGAAACTTATTT	1	2	2	AA2	-	.
chr15	19461769	19461790	chr15:19461769-19461790	0	AAGCATTCTCGGAATCTTGTTT	1	2	2	AD2	-	.
chr15	19461940	19461960	chr15:19461940-19461960	0	AAGCATTCTCAGAACCTGCTT	1	2	1	AB2	-	.
chr15	19461990	19462016	chr15:19461990-19462016	0	GAACATTCCCGTTCATAGAGCAGGTTT	1	2	7	AB2	-	.
chr15	19462111	19462132	chr15:19462111-19462132	0	AAGCATTCTCAGAAACTTATTT	1	2	2	AA2	-	.
chr15	19462442	19462462	chr15:19462442-19462462	0	AAACTAGTCAGCAGCATTCTC	2	3	1	ACC1	-	.
chr15	19462966	19462987	chr15:19462966-19462987	0	AAGCATTCTCAGAAACTTGTTT	1	1	2	A2	-	.
chr15	19463183	19463209	chr15:19463183-19463209	0	GAACATTCCCTTTCATAGAGCAGGTTT	1	2	7	AB2	-	.
chr15	19463304	19463325	chr15:19463304-19463325	0	AAGCATTCTCAGAAACTTATTT	1	2	2	AA2	-	.
chr15	19463646	19463667	chr15:19463646-19463667	0	AAGCATTCTCGGAATCTTGTTT	1	2	2	AD2	-	.
chr15	19463817	19463837	chr15:19463817-19463837	0	AAGCATTCTCAGAACCTGCTT	1	2	1	AB2	-	.
chr15	19463867	19463893	chr15:19463867-19463893	0	GAACATTCCCGTTCATAGAGCAGGTTT	1	2	7	AB2	-	.
chr15	19463988	19464009	chr15:19463988-19464009	0	AAGCATTCTCAGAAACTTATTT	1	2	2	AA2	-	.
chr15	19464319	19464339	chr15:19464319-19464339	0	AAACTAGTCAGCAGCATTCTC	2	3	1	ACC1	-	.
chr15	19464843	19464864	chr15:19464843-19464864	0	AAGCATTCTCAGAAACTTGTTT	1	1	2	A2	-	.
chr15	19465060	19465086	chr15:19465060-19465086	0	GAACATTCCCTTTCATAGAGCAGGTTT	1	2	7	AB2	-	.
chr15	19465181	19465202	chr15:19465181-19465202	0	AAGCATTCTCAGAAACTTATTT	1	2	2	AA2	-	.
chr15	19465354	19465375	chr15:19465354-19465375	0	AAGCATTCTCAGAAACTTCTTT	1	2	2	AA2	-	.
chr15	19465525	19465546	chr15:19465525-19465546	0	AAGCATTCTCGCAATCTTGTTT	1	2	2	AD2	-	.
chr15	19465696	19465716	chr15:19465696-19465716	0	AAGCATTCTCAGAACCTGCTT	1	2	1	AB2	-	.
chr15	19465746	19465772	chr15:19465746-19465772	0	GAACATTCCCGTTCATAGAGCAGGTTT	1	2	7	AB2	-	.
chr15	19465867	19465888	chr15:19465867-19465888	0	AAGCATTCTCAGAAACTTATTT	1	2	2	AA2	-	.
chr15	19466198	19466218	chr15:19466198-19466218	0	AAACTAGTCAGCAGCATTCTC	2	3	1	ACC1	-	.
chr15	19466721	19466742	chr15:19466721-19466742	0	AAGCATTCTCAGAAACTTGTTT	1	1	2	A2	-	.
chr15	19466938	19466964	chr15:19466938-19466964	0	GAACATTCCCTTTCATAGAGCAGGTTT	1	2	7	AB2	-	.
chr15	19467059	19467080	chr15:19467059-19467080	0	AAGCATTCTCAGAAACTTATTT	1	2	2	AA2	-	.
chr15	19467401	19467422	chr15:19467401-19467422	0	AAGCATTCTCAGAAACTTGTTT	1	1	2	A2	-	.
chr15	19467618	19467644	chr15:19467618-19467644	0	GAACATTCCCTTTCATAGAGCAGGTTT	1	2	7	AB2	-	.
chr15	19467739	19467760	chr15:19467739-19467760	0	AAGCATTCTCAGAAACTTATTT	1	2	2	AA2	-	.
chr15	19467910	19467931	chr15:19467910-19467931	0	AAGCATTCTCAGAAACTTCTTT	1	2	2	AA2	-	.
chr15	19468081	19468102	chr15:19468081-19468102	0	AAGCATTCTCAGAAACTTGTTT	1	1	2	A2	-	.
chr15	19468298	19468324	chr15:19468298-19468324	0	GAACATTCCCTTTCATAGAGCAGGTTT	1	2	7	AB2	-	.
chr15	19468419	19468440	chr15:19468419-19468440	0	AAGCATTCTCAGAAACTTATTT	1	2	2	AA2	-	.
chr15	19468761	19468782	chr15:19468761-19468782	0	AAGCATTCTCGCAATCTTGTTT	1	2	2	AD2	-	.
chr15	19468932	19468952	chr15:19468932-19468952	0	AAGCATTCTCAGAACCTGCTT	1	2	1	AB2	-	.
chr15	19468982	19469008	chr15:19468982-19469008	0	GAACATTCCCGTTCATAGAGCAGGTTT	1	2	7	AB2	-	.
chr15	19469103	19469124	chr15:19469103-19469124	0	AAGCATTCTCAGAAACTTATTT	1	2	2	AA2	-	.
chr15	19469434	19469454	chr15:19469434-19469454	0	AAACTAGTCAGCAGCATTCTC	2	3	1	ACC1	-	.
chr15	19469958	19469979	chr15:19469958-19469979	0	AAGCATTCTCAGAAACTTGTTT	1	1	2	A2	-	.
chr15	19470175	19470201	chr15:19470175-19470201	0	GAACATTCCCTTTCATAGAGCAGGTTT	1	2	7	AB2	-	.
chr15	19470296	19470317	chr15:19470296-19470317	0	AAGCATTCTCAGAAACTTATTT	1	2	2	AA2	-	.
chr15	19470638	19470659	chr15:19470638-19470659	0	AAGCATTCTCGGAATCTTGTTT	1	2	2	AD2	-	.
chr15	19470808	19470828	chr15:19470808-19470828	0	AAGCATTCTCGGAACCTGCTT	1	2	1	AB2	-	.
chr15	19470858	19470884	chr15:19470858-19470884	0	GAACATTCCCGTTCATAGAGCAGGTTT	1	2	7	AB2	-	.
chr15	19470979	19471000	chr15:19470979-19471000	0	AAGCATTCTCAGAAACTTATTT	1	2	2	AA2	-	.
chr15	19471310	19471330	chr15:19471310-19471330	0	AAACTAGTCAGCAGCATTCTC	2	3	1	ACC1	-	.
chr15	19471834	19471855	chr15:19471834-19471855	0	AAGCATTCTCAGAAACTTGTTT	1	1	2	A2	-	.
chr15	19472172	19472193	chr15:19472172-19472193	0	AAGCATTCTCAGAAACTTATTT	1	2	2	AA2	-	.
chr15	19472516	19472537	chr15:19472516-19472537	0	AAGCATTCTCGGAATCTTGTTT	1	2	2	AD2	-	.
chr15	19472687	19472707	chr15:19472687-19472707	0	AAGCATTCTCAGAACCTGCTT	1	2	1	AB2	-	.
chr15	19472737	19472763	chr15:19472737-19472763	0	GAACATTCCCGTTCATAGAGCAGGTTT	1	2	7	AB2	-	.
chr15	19472858	19472879	chr15:19472858-19472879	0	AAGCATTCTCAGAAACTTATTT	1	2	2	AA2	-	.
chr15	19473189	19473209	chr15:19473189-19473209	0	AAACTAGTCAGCAGCATTCTC	2	3	1	ACC1	-	.
chr15	19473713	19473734	chr15:19473713-19473734	0	AAGCATTCTCAGAAACTTGTTT	1	1	2	A2	-	.
chr15	19473930	19473956	chr15:19473930-19473956	0	GAACATTCCCTTTCATAGAGCAGGTTT	1	2	7	AB2	-	.
chr15	19474051	19474072	chr15:19474051-19474072	0	AAGCATTCTCAGAAACTTATTT	1	2	2	AA2	-	.
chr15	19474393	19474414	chr15:19474393-19474414	0	AAGCATTCTCGGAATCTTGTTT	1	2	2	AD2	-	.
chr15	19474564	19474584	chr15:19474564-19474584	0	AAGCATTCTCAGAACCTGCTT	1	2	1	AB2	-	.
chr15	19474614	19474640	chr15:19474614-19474640	0	GAACATTCCCGTTCATAGAGCAGGTTT	1	2	7	AB2	-	.
chr15	19474735	19474756	chr15:19474735-19474756	0	AAGCATTCTCAGAAACTTATTT	1	2	2	AA2	-	.
chr15	19475066	19475086	chr15:19475066-19475086	0	AAACTAGTCAGCAGCATTCTC	2	3	1	ACC1	-	.
chr15	19475590	19475611	chr15:19475590-19475611	0	AAGCATTCTCAGAAACTTGTTT	1	1	2	A2	-	.
chr15	19475807	19475833	chr15:19475807-19475833	0	GAACATTCCCTTTCATAGAGCAGGTTT	1	2	7	AB2	-	.
chr15	19476095	19476116	chr15:19476095-19476116	0	AAGCATTCTCAGAAACTTCTTT	1	2	2	AA2	-	.
chr15	19476266	19476287	chr15:19476266-19476287	0	AAGCATTCTCAGAAACTTGTTT	1	1	2	A2	-	.
chr15	19476483	19476509	chr15:19476483-19476509	0	GAACATTCCCTTTCATAGAGCAGGTTT	1	2	7	AB2	-	.
chr15	19476604	19476625	chr15:19476604-19476625	0	AAGCATTCTCAGAAACTTATTT	1	2	2	AA2	-	.
chr15	19476947	19476968	chr15:19476947-19476968	0	AAGCATTCTCGGAATCTTGTTT	1	2	2	AD2	-	.
chr15	19477118	19477138	chr15:19477118-19477138	0	AAGCATTCTCAGAACCTGCTT	1	2	1	AB2	-	.
chr15	19477168	19477194	chr15:19477168-19477194	0	GAACATTCCCGTTCATAGAGCAGGTTT	1	2	7	AB2	-	.
chr15	19477289	19477310	chr15:19477289-19477310	0	AAGCATTCTCAGAAACTTATTT	1	2	2	AA2	-	.
chr15	19477620	19477640	chr15:19477620-19477640	0	AAACTAGTCAGCAGCATTCTC	2	3	1	ACC1	-	.
chr15	19478144	19478165	chr15:19478144-19478165	0	AAGCATTCTCAGAAACTTGTTT	1	1	2	A2	-	.
chr15	19478361	19478387	chr15:19478361-19478387	0	GAACATTCCCTTTCATAGAGCAGGTTT	1	2	7	AB2	-	.
chr15	19478824	19478845	chr15:19478824-19478845	0	AAGCATTCTCGGAATCTTGTTT	1	2	2	AD2	-	.
chr15	19479045	19479071	chr15:19479045-19479071	0	GAACATTCCCGTTCATAGAGCAGGTTT	1	2	7	AB2	-	.
chr15	19479497	19479517	chr15:19479497-19479517	0	AAACTAGTCAGCAGCATTCTC	2	3	1	ACC1	-	.
chr15	19480022	19480043	chr15:19480022-19480043	0	AAGCATTCTCAGAAACTTGTTT	1	1	2	A2	-	.
chr15	19480360	19480381	chr15:19480360-19480381	0	AAGCATTCTCAGAAACTTCTTT	1	2	2	AA2	-	.
chr15	19480531	19480552	chr15:19480531-19480552	0	AAGCATTCTCAGAAACTTGTTT	1	1	2	A2	-	.
chr15	19480748	19480774	chr15:19480748-19480774	0	GAACATTCCCTTTCATAGAGCAGGTTT	1	2	7	AB2	-	.
chr15	19480869	19480890	chr15:19480869-19480890	0	AAGCATTCTCAGAAACTTATTT	1	2	2	AA2	-	.
chr15	19481211	19481232	chr15:19481211-19481232	0	AAGCATTCTCGGAATCTTGTTT	1	2	2	AD2	-	.
chr15	19481382	19481402	chr15:19481382-19481402	0	AAGCATTCTCAGAACCTGCTT	1	2	1	AB2	-	.
chr15	19481432	19481458	chr15:19481432-19481458	0	GAACATTCCCGTTCATAGAGCAGGTTT	1	2	7	AB2	-	.
chr15	19481553	19481575	chr15:19481553-19481575	0	AAGCATTCTCAGAAAACTTATTT	1	2	3	AA2	-	.
chr15	19481885	19481905	chr15:19481885-19481905	0	AAACTAGTCAGCAGCATTCTC	2	3	1	ACC1	-	.
chr15	19482409	19482430	chr15:19482409-19482430	0	AAGCATTCTCAGAAACTTGTTT	1	1	2	A2	-	.
chr15	19482626	19482652	chr15:19482626-19482652	0	GAACATTCCCTTTCATAGAGCAGGTTT	1	2	7	AB2	-	.
chr15	19482747	19482768	chr15:19482747-19482768	0	AAGCATTCTCAGAAACTTATTT	1	2	2	AA2	-	.
chr15	19482919	19482940	chr15:19482919-19482940	0	AAGCATTCTCAGAAACTTCTTT	1	2	2	AA2	-	.
chr15	19483091	19483112	chr15:19483091-19483112	0	AAGCATTCTCAGAAACTTGTTT	1	1	2	A2	-	.
chr15	19483308	19483334	chr15:19483308-19483334	0	GAACATTCCCTTTCATAGAGCAGGTTT	1	2	7	AB2	-	.
chr15	19483429	19483450	chr15:19483429-19483450	0	AAGCATTCTCAGAAACTTATTT	1	2	2	AA2	-	.
chr15	19483771	19483792	chr15:19483771-19483792	0	AAGCATTCTCGGAATCTTGTTT	1	2	2	AD2	-	.
chr15	19483942	19483962	chr15:19483942-19483962	0	AAGCATTCTCAGAACCTGCTT	1	2	1	AB2	-	.
chr15	19483992	19484018	chr15:19483992-19484018	0	GAACATTCCCGTTCATAGAGCAGGTTT	1	2	7	AB2	-	.
chr15	19484113	19484134	chr15:19484113-19484134	0	AAGCATTCTCAGAAACTTATTT	1	2	2	AA2	-	.
chr15	19484444	19484464	chr15:19484444-19484464	0	AAACTAGTCAGCAGCATTCTC	2	3	1	ACC1	-	.
chr15	19484626	19484647	chr15:19484626-19484647	0	AAGCATTCTCAGAAACTTCTTT	1	2	2	AA2	-	.
chr15	19484797	19484818	chr15:19484797-19484818	0	AAGCAATCTCAGAAACTTGTTT	1	1	2	A2	-	.
chr15	19485014	19485040	chr15:19485014-19485040	0	GAACATTCCCTTTCATAGAGCAGGTTT	1	2	7	AB2	-	.
chr15	19485135	19485156	chr15:19485135-19485156	0	AAGCATTCTCAGAAACTTATTT	1	2	2	AA2	-	.
chr15	19485306	19485327	chr15:19485306-19485327	0	AAGCATTCTCAGAAACTTCTTT	1	2	2	AA2	-	.
chr15	19485477	19485498	chr15:19485477-19485498	0	AAGCATTCTCAGAAACTTGTTT	1	1	2	A2	-	.
chr15	19485694	19485720	chr15:19485694-19485720	0	GAACATTCCCTTTCATAGAGCAGGTTT	1	2	7	AB2	-	.
chr15	19485815	19485836	chr15:19485815-19485836	0	AAGCATTCTCAGAAACTTATTT	1	2	2	AA2	-	.
chr15	19486156	19486177	chr15:19486156-19486177	0	AAGCATTCTCGGAATCTTGTTT	1	2	2	AD2	-	.
chr15	19486327	19486347	chr15:19486327-19486347	0	AAGCATTCTCAGAACCTGCTT	1	2	1	AB2	-	.
chr15	19486377	19486403	chr15:19486377-19486403	0	GAACATTCCCGTTCATAGAGCAGGTTT	1	2	7	AB2	-	.
chr15	19486498	19486519	chr15:19486498-19486519	0	AAGCATTCTCAGAAACTTATTT	1	2	2	AA2	-	.
chr15	19486829	19486849	chr15:19486829-19486849	0	AAACTAGTCAGCAGCATTCTC	2	3	1	ACC1	-	.
chr15	19487352	19487373	chr15:19487352-19487373	0	AAGCATTCTCAGAAACTTGTTT	1	1	2	A2	-	.
chr15	19487569	19487595	chr15:19487569-19487595	0	GAACATTCCCTTTCATAGAGCAGGTTT	1	2	7	AB2	-	.
chr15	19487690	19487711	chr15:19487690-19487711	0	AAGCATTCTCAGAAACTTATTT	1	2	2	AA2	-	.
chr15	19488032	19488053	chr15:19488032-19488053	0	AAGCATTCTCGGAATCTTGTTT	1	2	2	AD2	-	.
chr15	19488203	19488223	chr15:19488203-19488223	0	AAGCATTCTCAGAACCTGCTT	1	2	1	AB2	-	.
chr15	19488253	19488279	chr15:19488253-19488279	0	GAACATTCCCGTTCATAGAGCAGGTTT	1	2	7	AB2	-	.
chr15	19488374	19488395	chr15:19488374-19488395	0	AAGCATTCTCAGAAACTTATTT	1	2	2	AA2	-	.
chr15	19488705	19488725	chr15:19488705-19488725	0	AAACTAGTCAGCAGCATTCTC	2	3	1	ACC1	-	.
chr15	19489229	19489250	chr15:19489229-19489250	0	AAGCATTCTCAGAAACTTGTTT	1	1	2	A2	-	.
chr15	19489567	19489588	chr15:19489567-19489588	0	AAGCATTCTCAGAAACTTCTTT	1	2	2	AA2	-	.
chr15	19489617	19489643	chr15:19489617-19489643	0	GAACATTCCCTTTCATAGAGCAGGTTT	1	2	7	AB2	-	.
chr15	19489738	19489759	chr15:19489738-19489759	0	AAGCATTCTCAGAAACTTGTTT	1	1	2	A2	-	.
chr15	19489955	19489981	chr15:19489955-19489981	0	GAACATTCCCTTTCATAGAGCAGGTTT	1	2	7	AB2	-	.
chr15	19490077	19490098	chr15:19490077-19490098	0	AAGCATTCTCAGAAACTTATTT	1	2	2	AA2	-	.
chr15	19490419	19490440	chr15:19490419-19490440	0	AAGCATTCTCGGAATCTTGTTT	1	2	2	AD2	-	.
chr15	19490590	19490610	chr15:19490590-19490610	0	AAGCATTCTCAGAACCTGCTT	1	2	1	AB2	-	.
chr15	19490640	19490666	chr15:19490640-19490666	0	GAACATTCCCGTTCATAGAGCAGGTTT	1	2	7	AB2	-	.
chr15	19490761	19490782	chr15:19490761-19490782	0	AAGCATTCTCAGAAACTTATTT	1	2	2	AA2	-	.
chr15	19491092	19491112	chr15:19491092-19491112	0	AAACTAGTCAGCAGCATTCTC	2	3	1	ACC1	-	.
chr15	19491617	19491638	chr15:19491617-19491638	0	AAGCATTCTCAGAAACTTGTTT	1	1	2	A2	-	.
chr15	19491834	19491860	chr15:19491834-19491860	0	GAACATTCCCTTTCATAGAGCAGGTTT	1	2	7	AB2	-	.
chr15	19491955	19491976	chr15:19491955-19491976	0	AAGCATTCTCAGAAACTTATTT	1	2	2	AA2	-	.
chr15	19492297	19492318	chr15:19492297-19492318	0	AAGCATTCTCAGAATCTTGTTT	1	2	2	AD2	-	.
chr15	19492468	19492488	chr15:19492468-19492488	0	AAGCATTCTCAGAACCTGCTT	1	2	1	AB2	-	.
chr15	19492639	19492660	chr15:19492639-19492660	0	AAGCATTCTCAGAAACTTATTT	1	2	2	AA2	-	.
chr15	19492970	19492990	chr15:19492970-19492990	0	AAACTAGTCAGCAGCATTCTC	2	3	1	ACC1	-	.
chr15	19493494	19493515	chr15:19493494-19493515	0	AAGCATTCTCAGAAACTTGTTT	1	1	2	A2	-	.
chr15	19493711	19493737	chr15:19493711-19493737	0	GAACATTCCCTTTCATAGAGCAGGTTT	1	2	7	AB2	-	.
chr15	19493832	19493853	chr15:19493832-19493853	0	AAGCATTCTCAGAAACTTATTT	1	2	2	AA2	-	.
chr15	19494003	19494024	chr15:19494003-19494024	0	AAGCATTCTCAGAAACTTCTTT	1	2	2	AA2	-	.
chr15	19494174	19494195	chr15:19494174-19494195	0	AAGCATTCTCCGAAACTTGTTT	1	1	2	A2	-	.
chr15	19494512	19494533	chr15:19494512-19494533	0	AAGCATTCTCAGAAACTTATTT	1	2	2	AA2	-	.
chr15	19494854	19494875	chr15:19494854-19494875	0	AAGCATTCTCGCAATCTTGTTT	1	2	2	AD2	-	.
chr15	19495026	19495046	chr15:19495026-19495046	0	AAGCATTCTCAGAACCTGCTT	1	2	1	AB2	-	.
chr15	19495076	19495102	chr15:19495076-19495102	0	GAACATTCCCGTTCATAGAGCAGGTTT	1	2	7	AB2	-	.
chr15	19495198	19495219	chr15:19495198-19495219	0	AAGCATTCTCAGAAACTTATTT	1	2	2	AA2	-	.
chr15	19495529	19495549	chr15:19495529-19495549	0	AAACTAGTCAGCAGCATTCTC	2	3	1	ACC1	-	.
chr15	19496053	19496074	chr15:19496053-19496074	0	AAGCATTCTCAGAAACTTGTTT	1	1	2	A2	-	.
chr15	19496270	19496296	chr15:19496270-19496296	0	GAACATTCCCTTTCATAGAGCAGGTTT	1	2	7	AB2	-	.
chr15	19496391	19496412	chr15:19496391-19496412	0	AAGCATTCTCAGAAACTTATTT	1	2	2	AA2	-	.
chr15	19496562	19496583	chr15:19496562-19496583	0	AAGCATTCTCAGAAACTTCTTT	1	2	2	AA2	-	.
chr15	19496733	19496754	chr15:19496733-19496754	0	AAGCATTCTCGGAATCTTGTTT	1	2	2	AD2	-	.
chr15	19496904	19496924	chr15:19496904-19496924	0	AAGCATTCTCAGAACCTGCTT	1	2	1	AB2	-	.
chr15	19496954	19496980	chr15:19496954-19496980	0	GAACATTCCCATTCATAGAGCAGGTTT	1	2	7	AB2	-	.
chr15	19497075	19497096	chr15:19497075-19497096	0	AAGCATTCTCAGAAACTTATTT	1	2	2	AA2	-	.
chr15	19497406	19497426	chr15:19497406-19497426	0	AAACTAGTCAGCAGCATTCTC	2	3	1	ACC1	-	.
chr15	19497930	19497951	chr15:19497930-19497951	0	AAGCATTCTCAGAAACTTGTTT	1	1	2	A2	-	.
chr15	19498147	19498173	chr15:19498147-19498173	0	GAACATTCCCTTTCATAGAGCAGGTTT	1	2	7	AB2	-	.
chr15	19498268	19498289	chr15:19498268-19498289	0	AAGCATTCTCAGAAACTTATTT	1	2	2	AA2	-	.
chr15	19498610	19498631	chr15:19498610-19498631	0	AAGCATTCTCGCAATCTTGTTT	1	2	2	AD2	-	.
chr15	19498781	19498801	chr15:19498781-19498801	0	AAGCATTCTCAGAACCTGCTT	1	2	1	AB2	-	.
chr15	19498831	19498857	chr15:19498831-19498857	0	GAACATTCCCGTTCATAGAGCAGGTTT	1	2	7	AB2	-	.
chr15	19498952	19498973	chr15:19498952-19498973	0	AAGCATTCTCAGAAACTTATTT	1	2	2	AA2	-	.
chr15	19499284	19499304	chr15:19499284-19499304	0	AAACTAGTCAGCAGCATTCTC	2	3	1	ACC1	-	.
chr15	19499809	19499830	chr15:19499809-19499830	0	AAGCATTCTCAGAAACTTGTTT	1	1	2	A2	-	.
chr15	19500026	19500052	chr15:19500026-19500052	0	GAACATTTCCTTTCATAGAGCAGGTTT	1	2	7	AB2	-	.
chr15	19500147	19500168	chr15:19500147-19500168	0	AAGCATTCTCAGAAACTTATTT	1	2	2	AA2	-	.
chr15	19500489	19500510	chr15:19500489-19500510	0	AAGCATTCTCGCAATCTTGTTT	1	2	2	AD2	-	.
chr15	19500660	19500680	chr15:19500660-19500680	0	GAGCATTCTCAGAACCTGCTT	1	2	1	AB2	-	.
chr15	19500710	19500736	chr15:19500710-19500736	0	GAACATTCCCGTTCATAGAGCAGGTTT	1	2	7	AB2	-	.
chr15	19500831	19500852	chr15:19500831-19500852	0	AAGCATTCTCAGAAACTTATTT	1	2	2	AA2	-	.
chr15	19501162	19501182	chr15:19501162-19501182	0	AAACTAGTCAGCAGCATTCTC	2	3	1	ACC1	-	.
chr15	19501687	19501708	chr15:19501687-19501708	0	AAGCATTCTCAGAAACTTGTTT	1	1	2	A2	-	.
chr15	19501904	19501930	chr15:19501904-19501930	0	GAACATTCCCTTTCATAGAGCAGGTTT	1	2	7	AB2	-	.
chr15	19502025	19502046	chr15:19502025-19502046	0	AAGCATTCTCAGAAACTTATTT	1	2	2	AA2	-	.
chr15	19502196	19502217	chr15:19502196-19502217	0	AAGCATTCTCAGAAACTTCTTT	1	2	2	AA2	-	.
chr15	19502367	19502388	chr15:19502367-19502388	0	AAGCATTCTCAGAAACTTGTTT	1	1	2	A2	-	.
chr15	19502584	19502610	chr15:19502584-19502610	0	GAACATTCCCTTTCATAGAGCAGGTTT	1	2	7	AB2	-	.
chr15	19502705	19502726	chr15:19502705-19502726	0	AAGCATTCTCAGAAACTTATTT	1	2	2	AA2	-	.
chr15	19503047	19503068	chr15:19503047-19503068	0	AAGCATTCTCGGAATCTTGTTT	1	2	2	AD2	-	.
chr15	19503218	19503238	chr15:19503218-19503238	0	AAGCATTCTCAGAACCTGCTT	1	2	1	AB2	-	.
chr15	19503268	19503294	chr15:19503268-19503294	0	GAACATTCCCGTTCATAGAGCAGGTTT	1	2	7	AB2	-	.
chr15	19503389	19503410	chr15:19503389-19503410	0	AAGCATTCTCAGAAACTTATTT	1	2	2	AA2	-	.
chr15	19503720	19503740	chr15:19503720-19503740	0	AAACTAGTCAGCAGCATTCTC	2	3	1	ACC1	-	.
chr15	19504244	19504265	chr15:19504244-19504265	0	AAGCATTCTCAGAAACTTGTTT	1	1	2	A2	-	.
chr15	19504461	19504487	chr15:19504461-19504487	0	GAACATTCCCTTTCATAGAGCAGGTTT	1	2	7	AB2	-	.
chr15	19504582	19504603	chr15:19504582-19504603	0	AAGCATTCTCAGAAACTTATTT	1	2	2	AA2	-	.
chr15	19504924	19504945	chr15:19504924-19504945	0	AAGCATTCTCGGAATCTTGTTT	1	2	2	AD2	-	.
chr15	19505095	19505115	chr15:19505095-19505115	0	AAGCATTCTCAGAACCTGCTT	1	2	1	AB2	-	.
chr15	19505145	19505171	chr15:19505145-19505171	0	GAACATTCCCGTTCATAGAGCAGGTTT	1	2	7	AB2	-	.
chr15	19505266	19505287	chr15:19505266-19505287	0	AAGCATTCTCAGAAACTTATTT	1	2	2	AA2	-	.
chr15	19505597	19505617	chr15:19505597-19505617	0	AAACTAGTCAGCAGCATTCTC	2	3	1	ACC1	-	.
chr15	19506122	19506143	chr15:19506122-19506143	0	AAGCATTCTCAGAAACTTGTTT	1	1	2	A2	-	.
chr15	19506339	19506365	chr15:19506339-19506365	0	GAACATTCCCTTTCATAGAGCAGGTTT	1	2	7	AB2	-	.
chr15	19506460	19506481	chr15:19506460-19506481	0	AAGCATTCTCAGAAACTTATTT	1	2	2	AA2	-	.
chr15	19506631	19506652	chr15:19506631-19506652	0	AAGCATTCTCAGAAACTTCTTT	1	2	2	AA2	-	.
chr15	19506802	19506823	chr15:19506802-19506823	0	AAGCATTCTGAGAAACTTGTTT	1	2	2	AC1	-	.
chr15	19507019	19507045	chr15:19507019-19507045	0	GAACATTCCCTTTCATAGAGCAGGTTT	1	2	7	AB2	-	.
chr15	19507140	19507161	chr15:19507140-19507161	0	AAGCATTCTCAGAAACTTATTT	1	2	2	AA2	-	.
chr15	19507483	19507504	chr15:19507483-19507504	0	AAGCATTCTCGCAATCTTGTTT	1	2	2	AD2	-	.
chr15	19507654	19507674	chr15:19507654-19507674	0	AAGCATTCTCAGAACCTGCTT	1	2	1	AB2	-	.
chr15	19507703	19507729	chr15:19507703-19507729	0	GAACATTCCCGTTCATAGAGCAGGTTT	1	2	7	AB2	-	.
chr15	19507824	19507845	chr15:19507824-19507845	0	AAGCATTCTCAGAAACTTATTT	1	2	2	AA2	-	.
chr15	19508155	19508175	chr15:19508155-19508175	0	AAACTAGTCAGCAGCATTCTC	2	3	1	ACC1	-	.
chr15	19508679	19508700	chr15:19508679-19508700	0	AAGCATTCTCAGAAACTTGTTT	1	1	2	A2	-	.
chr15	19508896	19508922	chr15:19508896-19508922	0	GAACATTCCCTTTCATAGAGCAGGTTT	1	2	7	AB2	-	.
chr15	19509017	19509038	chr15:19509017-19509038	0	AAGCATTCTCAGAAACTTATTT	1	2	2	AA2	-	.
chr15	19509188	19509209	chr15:19509188-19509209	0	AAGCATTCTCAGAAACTTCTTT	1	2	2	AA2	-	.
chr15	19509359	19509380	chr15:19509359-19509380	0	AAGCATTCTCGCAATCTTGTTT	1	2	2	AD2	-	.
chr15	19509530	19509550	chr15:19509530-19509550	0	AAGCATTCTCGGAACCTGCTT	1	2	1	AB2	-	.
chr15	19509580	19509606	chr15:19509580-19509606	0	GAACATTCCCGTTCATAGAGCAGGTTT	1	2	7	AB2	-	.
chr15	19509701	19509722	chr15:19509701-19509722	0	AAGCATTCTCAGAAACTTATTT	1	2	2	AA2	-	.
chr15	19510032	19510052	chr15:19510032-19510052	0	AAACTAGTCAGCAGCATTCTC	2	3	1	ACC1	-	.
chr15	19510556	19510577	chr15:19510556-19510577	0	AAGCATTCTCAGAAACTTGTTT	1	1	2	A2	-	.
chr15	19510894	19510915	chr15:19510894-19510915	0	AAGCATTCTCAGAAACTTATTT	1	2	2	AA2	-	.
chr15	19511236	19511257	chr15:19511236-19511257	0	AAGCATTCTCGCAATCTTGTTT	1	2	2	AD2	-	.
chr15	19511407	19511427	chr15:19511407-19511427	0	AAGCATTCTCAGAACCTGCTT	1	2	1	AB2	-	.
chr15	19511457	19511483	chr15:19511457-19511483	0	GAACATTCCCGTTCATAGAGCAGGTTT	1	2	7	AB2	-	.
chr15	19511579	19511600	chr15:19511579-19511600	0	AAGCATTCTCAGAAACTTATTT	1	2	2	AA2	-	.
chr15	19511910	19511930	chr15:19511910-19511930	0	AAACTAGTCAGCAGCATTCTC	2	3	1	ACC1	-	.
chr15	19512434	19512455	chr15:19512434-19512455	0	AAGCATTCTCAGAAACTTGTTT	1	1	2	A2	-	.
chr15	19512651	19512677	chr15:19512651-19512677	0	GAACATTCCCTTTCGTAGAGCAGGTTT	1	2	7	AB2	-	.
chr15	19512772	19512793	chr15:19512772-19512793	0	AAGCATTCTCAGAAACTTATTT	1	2	2	AA2	-	.
chr15	19513114	19513135	chr15:19513114-19513135	0	AAGCATTCTCGGAATCTTGTTT	1	2	2	AD2	-	.
chr15	19513285	19513305	chr15:19513285-19513305	0	AAGCATTCTCAGAACCTGCTT	1	2	1	AB2	-	.
chr15	19513335	19513361	chr15:19513335-19513361	0	GAACATTCCCGTTCATAGAGCAGGTTT	1	2	7	AB2	-	.
chr15	19513456	19513477	chr15:19513456-19513477	0	AAGCATTCTCAGAAACTTATTT	1	2	2	AA2	-	.
chr15	19513787	19513807	chr15:19513787-19513807	0	AAACTAGTCAGGAGCATTCTC	1	2	1	AC2	-	.
chr15	19514311	19514332	chr15:19514311-19514332	0	AAGCATTCTCAGAAACTTGTTT	1	1	2	A2	-	.
chr15	19514528	19514554	chr15:19514528-19514554	0	GAACATTCCCTTTCATAGAGCAGGTTT	1	2	7	AB2	-	.
chr15	19514649	19514670	chr15:19514649-19514670	0	AAGCATTCTCAGAAACTTATTT	1	2	2	AA2	-	.
chr15	19514820	19514841	chr15:19514820-19514841	0	AAGCATTCTCAGAAACTTCTTT	1	2	2	AA2	-	.
chr15	19514991	19515012	chr15:19514991-19515012	0	AAGCATTCTCAGAAACTTGTTT	1	1	2	A2	-	.
chr15	19515208	19515234	chr15:19515208-19515234	0	GAACATTCCCTTTCATAGAGCAGGTTT	1	2	7	AB2	-	.
chr15	19515329	19515350	chr15:19515329-19515350	0	AAGCATTCTCAGAAACTTATTT	1	2	2	AA2	-	.
chr15	19515671	19515692	chr15:19515671-19515692	0	AAGCATTCTCGCAATCTTGTTT	1	2	2	AD2	-	.
chr15	19515842	19515862	chr15:19515842-19515862	0	AAGCATTCTCGGAACCTGCTT	1	2	1	AB2	-	.
chr15	19515892	19515918	chr15:19515892-19515918	0	GAACATTCCCGTTCATAGAGCAGGTTT	1	2	7	AB2	-	.
chr15	19516013	19516034	chr15:19516013-19516034	0	AAGCATTCTCAGAAACTTATTT	1	2	2	AA2	-	.
chr15	19516344	19516364	chr15:19516344-19516364	0	AAACTAGTCAGCAGCATTCTC	2	3	1	ACC1	-	.
chr15	19516868	19516889	chr15:19516868-19516889	0	AAGCATTCTCAGAAACTTGTTT	1	1	2	A2	-	.
chr15	19517206	19517227	chr15:19517206-19517227	0	AAGCATTCTCAGAAACTTCTTT	1	2	2	AA2	-	.
chr15	19517377	19517398	chr15:19517377-19517398	0	AAGCATTCTCAGAAACTTGTTT	1	1	2	A2	-	.
chr15	19517594	19517620	chr15:19517594-19517620	0	GAACATTCCCTTTCATAGAGCAGGTTT	1	2	7	AB2	-	.
chr15	19517715	19517736	chr15:19517715-19517736	0	AAGCATTCTCAGAAACTTATTT	1	2	2	AA2	-	.
chr15	19517886	19517907	chr15:19517886-19517907	0	AAGCATTCTCAGAAACTTCTTT	1	2	2	AA2	-	.
chr15	19518057	19518078	chr15:19518057-19518078	0	AAGCATTCTCAGAAACTTGTTT	1	1	2	A2	-	.
chr15	19518275	19518301	chr15:19518275-19518301	0	GAACATTCCCTTTCATAGAGCAGGTTT	1	2	7	AB2	-	.
chr15	19518396	19518417	chr15:19518396-19518417	0	AAGCATTCTCAGAAACTTATTT	1	2	2	AA2	-	.
chr15	19518910	19518930	chr15:19518910-19518930	0	AAGCATTCTCAGAACCTGCTT	1	2	1	AB2	-	.
chr15	19518960	19518986	chr15:19518960-19518986	0	GAACATTCCCGTTCATAGAGCAGGTTT	1	2	7	AB2	-	.
chr15	19519081	19519102	chr15:19519081-19519102	0	AAGCATTCTCAGAAACTTATTT	1	2	2	AA2	-	.
chr15	19519412	19519432	chr15:19519412-19519432	0	AAACTAGTCAGCAGCATTCTC	2	3	1	ACC1	-	.
chr15	19519937	19519958	chr15:19519937-19519958	0	AAGCATTCTCAGAAACTTGTTT	1	1	2	A2	-	.
chr15	19520154	19520180	chr15:19520154-19520180	0	GAACATTCCCTTTCATAGAGCAGGTTT	1	2	7	AB2	-	.
chr15	19520275	19520296	chr15:19520275-19520296	0	AAGCATTCTCACAAACTTATTT	1	2	2	AA2	-	.
chr15	19520446	19520467	chr15:19520446-19520467	0	AAGCATTCTCAGAAACTTCTTT	1	2	2	AA2	-	.
chr15	19520617	19520638	chr15:19520617-19520638	0	AAGCATTCTCAGAAACTTGTTT	1	1	2	A2	-	.
chr15	19520834	19520860	chr15:19520834-19520860	0	GAACATTCCCTTTCATAGAGCAGGTTT	1	2	7	AB2	-	.
chr15	19520955	19520976	chr15:19520955-19520976	0	AAGCATTCTCAGAAACTTATTT	1	2	2	AA2	-	.
chr15	19521297	19521318	chr15:19521297-19521318	0	AAGCATTCTCGCAATCTTGTTT	1	2	2	AD2	-	.
chr15	19521469	19521489	chr15:19521469-19521489	0	AAGCATTCTCAGAACCTGCTT	1	2	1	AB2	-	.
chr15	19521519	19521545	chr15:19521519-19521545	0	GAACATTCCCGTTCATAGAGCAGGTTT	1	2	7	AB2	-	.
chr15	19521640	19521661	chr15:19521640-19521661	0	AAGCATTCTCAGAAACTTATTT	1	2	2	AA2	-	.
chr15	19521971	19521991	chr15:19521971-19521991	0	AAACTAGTCAGCAGCATTCTC	2	3	1	ACC1	-	.
chr15	19522495	19522516	chr15:19522495-19522516	0	AAGCATTCTCAGAAACTTGTTT	1	1	2	A2	-	.
chr15	19522713	19522739	chr15:19522713-19522739	0	GAACATTCCCTTTCATAGAGCAGGTTT	1	2	7	AB2	-	.
chr15	19522834	19522855	chr15:19522834-19522855	0	AAGCATTCTCAGAAACTTATTT	1	2	2	AA2	-	.
chr15	19523005	19523026	chr15:19523005-19523026	0	AAGCATTCTCAGAAACTTCTTT	1	2	2	AA2	-	.
chr15	19523176	19523197	chr15:19523176-19523197	0	AAGCATTCTCAGAAACTTGTTT	1	1	2	A2	-	.
chr15	19523393	19523419	chr15:19523393-19523419	0	GAACATTCCCTTTCATAGAGCAGGTTT	1	2	7	AB2	-	.
chr15	19523514	19523535	chr15:19523514-19523535	0	AAGCATTCTCAGAAACTTATTT	1	2	2	AA2	-	.
chr15	19523856	19523877	chr15:19523856-19523877	0	AAGCATTCTCGGAATCTTGTTT	1	2	2	AD2	-	.
chr15	19524027	19524047	chr15:19524027-19524047	0	AAGCATTCTCAGAACCTGCTT	1	2	1	AB2	-	.
chr15	19524077	19524103	chr15:19524077-19524103	0	GAACATTCCCGTTCATAGAGCAGGTTT	1	2	7	AB2	-	.
chr15	19524198	19524219	chr15:19524198-19524219	0	AAGCATTCTCAGAAACTTATTT	1	2	2	AA2	-	.
chr15	19524529	19524549	chr15:19524529-19524549	0	AAACTAGTCAGCAGCATTCTC	2	3	1	ACC1	-	.
chr15	19525053	19525074	chr15:19525053-19525074	0	AAGCATTCTCAGAAACTTGTTT	1	1	2	A2	-	.
chr15	19525119	19525140	chr15:19525119-19525140	0	AGAGCAGCTTTGAAACATGCTT	3	2	2	AB4	-	.
chr15	19525270	19525296	chr15:19525270-19525296	0	GAACATTCCCTTTCATAGAACAGGTTT	1	2	7	AB2	-	.
chr15	19525391	19525412	chr15:19525391-19525412	0	AAGCATTCTCAGAAACTTATTT	1	2	2	AA2	-	.
chr15	19525733	19525754	chr15:19525733-19525754	0	AAGCATTCTCGCAATCTTGTTT	1	2	2	AD2	-	.
chr15	19525904	19525924	chr15:19525904-19525924	0	AAGCATTCTCAGAACCTGCTT	1	2	1	AB2	-	.
chr15	19525954	19525980	chr15:19525954-19525980	0	GAACATTCCCGTTCATAGAGCAGGTTT	1	2	7	AB2	-	.
chr15	19526075	19526096	chr15:19526075-19526096	0	AAGCATTCTCAGAAACTTATTT	1	2	2	AA2	-	.
chr15	19526406	19526426	chr15:19526406-19526426	0	AAACTAGTCAGCAGCATTCTC	2	3	1	ACC1	-	.
chr15	19526930	19526951	chr15:19526930-19526951	0	AAGCATTCTCAGAAACTTGTTT	1	1	2	A2	-	.
chr15	19527147	19527173	chr15:19527147-19527173	0	GAACATTCCCTTTCATAGAGCAGGTTT	1	2	7	AB2	-	.
chr15	19527268	19527289	chr15:19527268-19527289	0	AAGCATTCTCAGAAACTTATTT	1	2	2	AA2	-	.
chr15	19527610	19527631	chr15:19527610-19527631	0	AAGCATTCTCGCAATCTTGTTT	1	2	2	AD2	-	.
chr15	19527781	19527801	chr15:19527781-19527801	0	AAGCATTCTCAGAACCTGCTT	1	2	1	AB2	-	.
chr15	19527831	19527857	chr15:19527831-19527857	0	GAACATTCCCGTTCATAGAGCAGGTTT	1	2	7	AB2	-	.
chr15	19527952	19527973	chr15:19527952-19527973	0	AAGCATTCTCAGAAACTTATTT	1	2	2	AA2	-	.
chr15	19528283	19528304	chr15:19528283-19528304	0	AAACTAGTCAGCAAGCATTCTC	1	2	2	AC2	-	.
chr15	19528808	19528829	chr15:19528808-19528829	0	AAGCATTCTCAGAAACTTGTTT	1	1	2	A2	-	.
chr15	19529025	19529051	chr15:19529025-19529051	0	GAACATTCCCTTTCATAGAGCAGGTTT	1	2	7	AB2	-	.
chr15	19529146	19529167	chr15:19529146-19529167	0	AAGCATTCTCAGAAACTTATTT	1	2	2	AA2	-	.
chr15	19529488	19529509	chr15:19529488-19529509	0	AAGCATTCTCGCAATCTTGTTT	1	2	2	AD2	-	.
chr15	19529659	19529679	chr15:19529659-19529679	0	AAGCATTCTCGGAACCTGCTT	1	2	1	AB2	-	.
chr15	19529709	19529735	chr15:19529709-19529735	0	GAACATTCCCGTTCATAGAGCAGGTTT	1	2	7	AB2	-	.
chr15	19529830	19529851	chr15:19529830-19529851	0	AAGCATTCTCAGAAACTTATTT	1	2	2	AA2	-	.
chr15	19530161	19530181	chr15:19530161-19530181	0	AAACTAGTCAGCAGCATTCTC	2	3	1	ACC1	-	.
chr15	19530685	19530706	chr15:19530685-19530706	0	AAGCATTCTCAGAAACTTGTTT	1	1	2	A2	-	.
chr15	19530902	19530928	chr15:19530902-19530928	0	GAACATTCCCTTTCATAGAGCAGGTTT	1	2	7	AB2	-	.
chr15	19531023	19531044	chr15:19531023-19531044	0	AAGCATTCTCAGAAACTTATTT	1	2	2	AA2	-	.
chr15	19531194	19531215	chr15:19531194-19531215	0	AAGCATTCTCAGAAACTTCTTT	1	2	2	AA2	-	.
chr15	19531365	19531386	chr15:19531365-19531386	0	AAGCATTCTCAGAAACTTGTTT	1	1	2	A2	-	.
chr15	19531582	19531608	chr15:19531582-19531608	0	GAACATTCCCTTTCATAGAGCAGGTTT	1	2	7	AB2	-	.
chr15	19531704	19531725	chr15:19531704-19531725	0	AAGCATTCTCAGAAACTTATTT	1	2	2	AA2	-	.
chr15	19532046	19532067	chr15:19532046-19532067	0	AAGCATTCTCGCAATCTTGTTT	1	2	2	AD2	-	.
chr15	19532221	19532241	chr15:19532221-19532241	0	AAGCATTCTCAGAACCTGCTT	1	2	1	AB2	-	.
chr15	19532271	19532297	chr15:19532271-19532297	0	GAACATTCCCGTTCATAGAGCAGGTTT	1	2	7	AB2	-	.
chr15	19532392	19532413	chr15:19532392-19532413	0	AAGCATTCTCAGAAACTTATTT	1	2	2	AA2	-	.
chr15	19532723	19532743	chr15:19532723-19532743	0	AAACTAGTCAGCAGCATTCTC	2	3	1	ACC1	-	.
chr15	19533247	19533268	chr15:19533247-19533268	0	AAGCATTCTCAGAAACTTGTTT	1	1	2	A2	-	.
chr15	19533464	19533490	chr15:19533464-19533490	0	GAACATTCCCTTTCATAGAGCAGGTTT	1	2	7	AB2	-	.
chr15	19533585	19533606	chr15:19533585-19533606	0	AAGCATTCTCAGAAACTTATTT	1	2	2	AA2	-	.
chr15	19533927	19533948	chr15:19533927-19533948	0	AAGCATTCTCGGAATCTTGTTT	1	2	2	AD2	-	.
chr15	19534098	19534118	chr15:19534098-19534118	0	AAGCATTCTCAGAACCTGCTT	1	2	1	AB2	-	.
chr15	19534148	19534174	chr15:19534148-19534174	0	GAACATTCCCGTTCATAGAGCAGGTTT	1	2	7	AB2	-	.
chr15	19534269	19534290	chr15:19534269-19534290	0	AAGCATTCTCAGAAACTTATTT	1	2	2	AA2	-	.
chr15	19535124	19535145	chr15:19535124-19535145	0	AAGCATTCTCAGAAACTTGTTT	1	1	2	A2	-	.
chr15	19535462	19535483	chr15:19535462-19535483	0	AAGCATTCTCAGAAACTTCTTT	1	2	2	AA2	-	.
chr15	19535633	19535654	chr15:19535633-19535654	0	AAGCATTCTCAGAAACTTGTTT	1	1	2	A2	-	.
chr15	19535850	19535876	chr15:19535850-19535876	0	GAACATTCCCTTTCATAGAGCAGGTTT	1	2	7	AB2	-	.
chr15	19535971	19535992	chr15:19535971-19535992	0	AAGCATTCTCAGAAACTTATTT	1	2	2	AA2	-	.
chr15	19536314	19536335	chr15:19536314-19536335	0	AAGCATTCTCGGAATCTTGTTT	1	2	2	AD2	-	.
chr15	19536485	19536505	chr15:19536485-19536505	0	AAGCATTCTCAGAACCTGCTT	1	2	1	AB2	-	.
chr15	19536535	19536561	chr15:19536535-19536561	0	GAACATTCCCGTTCATAGAGCAGGTTT	1	2	7	AB2	-	.
chr15	19536656	19536677	chr15:19536656-19536677	0	AAGCATTCTCAGAAACTTATTT	1	2	2	AA2	-	.
chr15	19536987	19537007	chr15:19536987-19537007	0	AAACTAGTCAGCAGCATTCTC	2	3	1	ACC1	-	.
chr15	19537511	19537532	chr15:19537511-19537532	0	AAGCATTCTCAGAAACTTGTTT	1	1	2	A2	-	.
chr15	19537849	19537870	chr15:19537849-19537870	0	AAGCATTCTCAGAAACTTCTTT	1	2	2	AA2	-	.
chr15	19538020	19538041	chr15:19538020-19538041	0	AAGCATTCTCAGAAACTTGTTT	1	1	2	A2	-	.
chr15	19538237	19538263	chr15:19538237-19538263	0	GAACATTCCCTTTCATAGAGCAGGTTT	1	2	7	AB2	-	.
chr15	19538358	19538379	chr15:19538358-19538379	0	AAGCATTCTCAGAAACTTATTT	1	2	2	AA2	-	.
chr15	19538701	19538722	chr15:19538701-19538722	0	AAGCATTCTCGCAATCTTGTTT	1	2	2	AD2	-	.
chr15	19538872	19538892	chr15:19538872-19538892	0	AAGCATTCTCGGAACCTGCTT	1	2	1	AB2	-	.
chr15	19538922	19538948	chr15:19538922-19538948	0	GAACATTCCCGTTCATAGAGCAGGTTT	1	2	7	AB2	-	.
chr15	19539043	19539064	chr15:19539043-19539064	0	AAGCATTCTCAGAAACTTATTT	1	2	2	AA2	-	.
chr15	19539374	19539394	chr15:19539374-19539394	0	AAACTAGTCAGCAGCATTCTC	2	3	1	ACC1	-	.
chr15	19539898	19539919	chr15:19539898-19539919	0	AAGCATTCTCAGAAACTTGTTT	1	1	2	A2	-	.
chr15	19540236	19540257	chr15:19540236-19540257	0	AAGCATTCTCAGAAACTTCTTT	1	2	2	AA2	-	.
chr15	19540407	19540428	chr15:19540407-19540428	0	AAGCATTCTCAGAAACTTGTTT	1	1	2	A2	-	.
chr15	19540624	19540650	chr15:19540624-19540650	0	GAACATTCCCTTTCATAGAGCAGGTTT	1	2	7	AB2	-	.
chr15	19540745	19540766	chr15:19540745-19540766	0	AAGCATTCTCAGAAACTTATTT	1	2	2	AA2	-	.
chr15	19541087	19541108	chr15:19541087-19541108	0	AAGCATTCTCGGAATCTTGTTT	1	2	2	AD2	-	.
chr15	19541258	19541278	chr15:19541258-19541278	0	AAGCATTCTCAGAACCTGCTT	1	2	1	AB2	-	.
chr15	19541308	19541334	chr15:19541308-19541334	0	GAACATTCCCGTTCATAGAGCAGGTTT	1	2	7	AB2	-	.
chr15	19541429	19541450	chr15:19541429-19541450	0	AAGCATTCTCAGAAACTTATTT	1	2	2	AA2	-	.
chr15	19541739	19541759	chr15:19541739-19541759	0	AAACTAGTCAGCAGCATTCTC	2	3	1	ACC1	-	.
chr15	19542263	19542284	chr15:19542263-19542284	0	AAGCATTCTCAGAAACTTGTTT	1	1	2	A2	-	.
chr15	19542772	19542793	chr15:19542772-19542793	0	AAGCATTCTCAGAAACTTGTTT	1	1	2	A2	-	.
chr15	19543110	19543131	chr15:19543110-19543131	0	AAACATTCTCAGAAACTTATTT	1	2	2	AA2	-	.
chr15	19543452	19543473	chr15:19543452-19543473	0	AAGCATTCTCGGAATCTTGTTT	1	2	2	AD2	-	.
chr15	19543623	19543643	chr15:19543623-19543643	0	AAGCATTCTCAGAACCTGCTT	1	2	1	AB2	-	.
chr15	19543673	19543699	chr15:19543673-19543699	0	GAACATTCCCGTTCATAGAGCAGGTTT	1	2	7	AB2	-	.
chr15	19543794	19543815	chr15:19543794-19543815	0	AAGCATTCTCAGAAACTTATTT	1	2	2	AA2	-	.
chr15	19544125	19544145	chr15:19544125-19544145	0	AAACTAGTCAGCAGCATTCTC	2	3	1	ACC1	-	.
chr15	19544649	19544670	chr15:19544649-19544670	0	AAGCATTCTCAGAAACTTGTTT	1	1	2	A2	-	.
chr15	19544866	19544892	chr15:19544866-19544892	0	GAACATTCCCTTTCATAGAGCAGGTTT	1	2	7	AB2	-	.
chr15	19544987	19545008	chr15:19544987-19545008	0	AAGCATTCTCAGAAACTTATTT	1	2	2	AA2	-	.
chr15	19545158	19545179	chr15:19545158-19545179	0	AAGCATTCTCAGAAACTTCTTT	1	2	2	AA2	-	.
chr15	19545329	19545350	chr15:19545329-19545350	0	AAGCATTCTCAGAAACTTGTTT	1	1	2	A2	-	.
chr15	19545546	19545572	chr15:19545546-19545572	0	GAACATTCCCTTTCATAGAGCAGGTTT	1	2	7	AB2	-	.
chr15	19545667	19545688	chr15:19545667-19545688	0	AAGCATTCTCAGAAACTTATTT	1	2	2	AA2	-	.
chr15	19546009	19546030	chr15:19546009-19546030	0	AAGCATTCTCGCAATCTTGTTT	1	2	2	AD2	-	.
chr15	19546180	19546200	chr15:19546180-19546200	0	AAGCATTCTCAGAACCTGCTT	1	2	1	AB2	-	.
chr15	19546230	19546256	chr15:19546230-19546256	0	GAACATTCCCGTTCATAGAGCAGGTTT	1	2	7	AB2	-	.
chr15	19546351	19546372	chr15:19546351-19546372	0	AAGCATTCTCAGAAACTTATTT	1	2	2	AA2	-	.
chr15	19546682	19546702	chr15:19546682-19546702	0	AAACTAGTCAGCAGCATTCTC	2	3	1	ACC1	-	.
chr15	19546864	19546885	chr15:19546864-19546885	0	AAGCATTCTCAGAAACTTCTTT	1	2	2	AA2	-	.
chr15	19547035	19547056	chr15:19547035-19547056	0	AAGCATTCTCAGAAACTTGTTT	1	1	2	A2	-	.
chr15	19547252	19547278	chr15:19547252-19547278	0	GAACATTCCCTTTCATAGAACAGGTTT	1	2	7	AB2	-	.
chr15	19547373	19547394	chr15:19547373-19547394	0	AAGCATTCTCAGAAACTTATTT	1	2	2	AA2	-	.
chr15	19547715	19547736	chr15:19547715-19547736	0	AAGCATTCTCGGAATCTTGTTT	1	2	2	AD2	-	.
chr15	19547936	19547962	chr15:19547936-19547962	0	GAACATTCCCGTTCATAGAGCAGGTTT	1	2	7	AB2	-	.
chr15	19548057	19548078	chr15:19548057-19548078	0	AAGCATTCTCAGAAACTTATTT	1	2	2	AA2	-	.
chr15	19548388	19548408	chr15:19548388-19548408	0	AAACTAGTCAGCAGCATTCTC	2	3	1	ACC1	-	.
chr15	19548912	19548933	chr15:19548912-19548933	0	AAGCATTCTCAGAAACTTGTTT	1	1	2	A2	-	.
chr15	19549250	19549271	chr15:19549250-19549271	0	AAGCATTCTCAGAAACTTCTTT	1	2	2	AA2	-	.
chr15	19549421	19549442	chr15:19549421-19549442	0	AAGCATTCTCAGAAACTTGTTT	1	1	2	A2	-	.
chr15	19549638	19549664	chr15:19549638-19549664	0	GAACATTCCCTTTCATAGAGCAGGTTT	1	2	7	AB2	-	.
chr15	19549759	19549780	chr15:19549759-19549780	0	AAGCATTCTCAGAAACTTATTT	1	2	2	AA2	-	.
chr15	19550101	19550122	chr15:19550101-19550122	0	AAGCATTCTCGGAATCTTGTTT	1	2	2	AD2	-	.
chr15	19550272	19550292	chr15:19550272-19550292	0	AAGCATTCTCAGAACCTGCTT	1	2	1	AB2	-	.
chr15	19550322	19550348	chr15:19550322-19550348	0	GAACATTCCCGTTCATAGAGCAGGTTT	1	2	7	AB2	-	.
chr15	19550443	19550464	chr15:19550443-19550464	0	AAGCATTCTCAGAAACTTATTT	1	2	2	AA2	-	.
chr15	19550774	19550794	chr15:19550774-19550794	0	AAACTAGTCAGCAGCATTCTC	2	3	1	ACC1	-	.
chr15	19551298	19551319	chr15:19551298-19551319	0	AAGCATTCTCAGAAACTTGTTT	1	1	2	A2	-	.
chr15	19551636	19551657	chr15:19551636-19551657	0	AAGCATTCTCAGAAACTTCTTT	1	2	2	AA2	-	.
chr15	19551807	19551828	chr15:19551807-19551828	0	AAGCATTCTCAGAAACTTGTTT	1	1	2	A2	-	.
chr15	19552026	19552052	chr15:19552026-19552052	0	GAACATTCCCTTTCATAGAGCAGGTTT	1	2	7	AB2	-	.
chr15	19552147	19552168	chr15:19552147-19552168	0	AAGCATTCTCAGAAACTTATTT	1	2	2	AA2	-	.
chr15	19552489	19552510	chr15:19552489-19552510	0	AAGCATTCTCGCAATCTTGTTT	1	2	2	AD2	-	.
chr15	19552660	19552680	chr15:19552660-19552680	0	AAGCATTCTCAGAACCTGCTT	1	2	1	AB2	-	.
chr15	19552710	19552736	chr15:19552710-19552736	0	GAACATTCCCGTTCATAGAGCAGGTTT	1	2	7	AB2	-	.
chr15	19552832	19552853	chr15:19552832-19552853	0	AAGCATTCTCAGAAACTTATTT	1	2	2	AA2	-	.
chr15	19553163	19553183	chr15:19553163-19553183	0	AAACTAGTCAGCAGCATTCTC	2	3	1	ACC1	-	.
chr15	19553687	19553708	chr15:19553687-19553708	0	AAGCATTCTCAGAAACTTGTTT	1	1	2	A2	-	.
chr15	19554196	19554217	chr15:19554196-19554217	0	AAGCATTCTCAGAAACTTGTTT	1	1	2	A2	-	.
chr15	19554413	19554439	chr15:19554413-19554439	0	GAACATTCCCTTTCATAGAGCAGGTTT	1	2	7	AB2	-	.
chr15	19554534	19554555	chr15:19554534-19554555	0	AAGCATTCTCAGAAACTTATTT	1	2	2	AA2	-	.
chr15	19554876	19554897	chr15:19554876-19554897	0	AAGCATTCTCGGAATCTTGTTT	1	2	2	AD2	-	.
chr15	19555047	19555067	chr15:19555047-19555067	0	AAGCATTCTCAGAACCTGCTT	1	2	1	AB2	-	.
chr15	19555097	19555123	chr15:19555097-19555123	0	GAACATTCCCGTTCATAGAGCAGGTTT	1	2	7	AB2	-	.
chr15	19555218	19555239	chr15:19555218-19555239	0	AAGCATTCTCAGAAACTTATTT	1	2	2	AA2	-	.
chr15	19555549	19555569	chr15:19555549-19555569	0	AAACTAGTCAGCAGCATTCTC	2	3	1	ACC1	-	.
chr15	19556074	19556095	chr15:19556074-19556095	0	AAGCATTCTCAGAAACTTGTTT	1	1	2	A2	-	.
chr15	19556412	19556433	chr15:19556412-19556433	0	AAGCATTCTCAGAAACTTCTTT	1	2	2	AA2	-	.
chr15	19556583	19556604	chr15:19556583-19556604	0	AAGCATTCTCAGAAACTTGTTT	1	1	2	A2	-	.
chr15	19556800	19556826	chr15:19556800-19556826	0	GAACATTCCCTTTCATAGAGCAGGTTT	1	2	7	AB2	-	.
chr15	19556921	19556942	chr15:19556921-19556942	0	AAGCATTCTCAGAAACTTATTT	1	2	2	AA2	-	.
chr15	19557263	19557284	chr15:19557263-19557284	0	AAGCATTCTCGGAATCTTGTTT	1	2	2	AD2	-	.
chr15	19557434	19557454	chr15:19557434-19557454	0	AAGCATTCTCAGAACCTGCTT	1	2	1	AB2	-	.
chr15	19557484	19557510	chr15:19557484-19557510	0	GAACATTCCCGTTCATAGAGCAGGTTT	1	2	7	AB2	-	.
chr15	19557605	19557626	chr15:19557605-19557626	0	AAGCATTCTCAGAAACTTATTT	1	2	2	AA2	-	.
chr15	19557936	19557956	chr15:19557936-19557956	0	AAACTAGTCAGCAGCATTCTC	2	3	1	ACC1	-	.
chr15	19558460	19558481	chr15:19558460-19558481	0	AAGCATTCTCAGAAACTTGTTT	1	1	2	A2	-	.
chr15	19558677	19558703	chr15:19558677-19558703	0	GAACATTCCCTTTCATAGAGCAGGTTT	1	2	7	AB2	-	.
chr15	19558798	19558819	chr15:19558798-19558819	0	AAGCATTCTCAGAAACTTATTT	1	2	2	AA2	-	.
chr15	19558969	19558990	chr15:19558969-19558990	0	AAGCATTCTCAGAAACTTCTTT	1	2	2	AA2	-	.
chr15	19559140	19559161	chr15:19559140-19559161	0	AAGCATTCTCAGAAACTTGTTT	1	1	2	A2	-	.
chr15	19559357	19559383	chr15:19559357-19559383	0	GAACATTCCCTTTCATAGAGCAGGTTT	1	2	7	AB2	-	.
chr15	19559478	19559499	chr15:19559478-19559499	0	AAGCATTCTCAGAAACTTATTT	1	2	2	AA2	-	.
chr15	19559820	19559841	chr15:19559820-19559841	0	AAGCATTCTCGGAATCTTGTTT	1	2	2	AD2	-	.
chr15	19559991	19560011	chr15:19559991-19560011	0	AAGCATTCTCGGAACCTGCTT	1	2	1	AB2	-	.
chr15	19560041	19560067	chr15:19560041-19560067	0	GAACATTCCCGTTCATAGAGCAGGTTT	1	2	7	AB2	-	.
chr15	19560162	19560183	chr15:19560162-19560183	0	AAGCATTCTCAGAAACTTACTT	1	2	2	AA2	-	.
chr15	19560493	19560513	chr15:19560493-19560513	0	AAACTAGTCAGCAGCATTCTC	2	3	1	ACC1	-	.
chr15	19560847	19560868	chr15:19560847-19560868	0	AAGCATTCTCAGAAACTTGTTT	1	1	2	A2	-	.
chr15	19561185	19561206	chr15:19561185-19561206	0	AAGCATTCTCAGAAACTTATTT	1	2	2	AA2	-	.
chr15	19561527	19561548	chr15:19561527-19561548	0	AAGCTTTCTCAGAAACTTCTTT	1	2	2	AA2	-	.
chr15	19562038	19562059	chr15:19562038-19562059	0	AAGCATTCTCGGAATCTTGTTT	1	2	2	AD2	-	.
chr15	19562209	19562229	chr15:19562209-19562229	0	AAGCATTCTCAGAACCTGCTT	1	2	1	AB2	-	.
chr15	19562259	19562285	chr15:19562259-19562285	0	GAACATTCCCGTTCATAGAGCAGGTTT	1	2	7	AB2	-	.
chr15	19562380	19562401	chr15:19562380-19562401	0	AAGCATTCTCAGAAACTTATTT	1	2	2	AA2	-	.
chr15	19562711	19562731	chr15:19562711-19562731	0	AAACTAGTCAGCAGCATTCTC	2	3	1	ACC1	-	.
chr15	19563236	19563257	chr15:19563236-19563257	0	AAGCATTCTCAGAAACTTGTTT	1	1	2	A2	-	.
chr15	19563451	19563477	chr15:19563451-19563477	0	GAACATTCCCTTTCATAGAGCAGGTTT	1	2	7	AB2	-	.
chr15	19563572	19563593	chr15:19563572-19563593	0	AAGCATTCTCAGAAACTTATTT	1	2	2	AA2	-	.
chr15	19563914	19563935	chr15:19563914-19563935	0	AAGCATTCTCAGAAACTTGTTT	1	1	2	A2	-	.
chr15	19564131	19564157	chr15:19564131-19564157	0	GAACATTCCCTTTCATAGAGCAGGTTT	1	2	7	AB2	-	.
chr15	19564423	19564445	chr15:19564423-19564445	0	AAGCATTCTCAGTAAACTTCTTT	1	2	3	AA2	-	.
chr15	19564595	19564616	chr15:19564595-19564616	0	AAGCATTCTCAGAAACTTGTTT	1	1	2	A2	-	.
chr15	19564812	19564838	chr15:19564812-19564838	0	GAACATTCCCTTTCATAGAGCAGGTTT	1	2	7	AB2	-	.
chr15	19564933	19564954	chr15:19564933-19564954	0	AAGCATTCTCAGAAACTTATTT	1	2	2	AA2	-	.
chr15	19565104	19565125	chr15:19565104-19565125	0	AAGCATTCTCAGAAACTTCTTT	1	2	2	AA2	-	.
chr15	19565275	19565296	chr15:19565275-19565296	0	AAGCATTCTCAGAAACTTGTTT	1	1	2	A2	-	.
chr15	19565492	19565518	chr15:19565492-19565518	0	GAACATTCCCTTTCATAGAGCAGGTTT	1	2	7	AB2	-	.
chr15	19565613	19565634	chr15:19565613-19565634	0	AAGCATTCTCAGAAACTTATTT	1	2	2	AA2	-	.
chr15	19565784	19565805	chr15:19565784-19565805	0	AAGCATTCTCAGAAACTTCTTT	1	2	2	AA2	-	.
chr15	19565955	19565976	chr15:19565955-19565976	0	AAGCATTCTCAGAAACTTGTTT	1	1	2	A2	-	.
chr15	19566173	19566199	chr15:19566173-19566199	0	GAACATTCCCTTTCATAGAGCAGGTTT	1	2	7	AB2	-	.
chr15	19566294	19566315	chr15:19566294-19566315	0	AAGCATTCTCAGAAACTTATTT	1	2	2	AA2	-	.
chr15	19566466	19566487	chr15:19566466-19566487	0	AAGCATTCTCAGAAACTTCTTT	1	2	2	AA2	-	.
chr15	19566637	19566658	chr15:19566637-19566658	0	AAGCATTCTCAGAAACTTGTTT	1	1	2	A2	-	.
chr15	19566975	19566996	chr15:19566975-19566996	0	AAGCATTCTCAGAAACTTCTTT	1	2	2	AA2	-	.
chr15	19567146	19567167	chr15:19567146-19567167	0	AAGCAATCTCAGAAACTTGTTT	1	1	2	A2	-	.
chr15	19567484	19567505	chr15:19567484-19567505	0	AAGCATTCTCAGAAACTTCTTT	1	2	2	AA2	-	.
chr15	19567655	19567676	chr15:19567655-19567676	0	AAGCATTCTCAGAAACTTGTTT	1	1	2	A2	-	.
chr15	19567872	19567898	chr15:19567872-19567898	0	GAACATTCCCTTTCATAGAGCAGGTTT	1	2	7	AB2	-	.
chr15	19567993	19568014	chr15:19567993-19568014	0	AAGCATTCTCAGAAACTTATTT	1	2	2	AA2	-	.
chr15	19568335	19568356	chr15:19568335-19568356	0	AAGCATTCTCGGAATCTTGTTT	1	2	2	AD2	-	.
chr15	19568506	19568526	chr15:19568506-19568526	0	AAGCATTCTCAGAACCTGCTT	1	2	1	AB2	-	.
chr15	19568556	19568582	chr15:19568556-19568582	0	GAACATTCCCGTTCATAGAGCAGGTTT	1	2	7	AB2	-	.
chr15	19568677	19568698	chr15:19568677-19568698	0	AAGCATTCTCAGAAACTTATTT	1	2	2	AA2	-	.
chr15	19569008	19569028	chr15:19569008-19569028	0	AAACTAGCCAGCAGCATTCTC	2	3	1	ACC1	-	.
chr15	19569533	19569554	chr15:19569533-19569554	0	AAGCATTCTCAGAAACTTGTTT	1	1	2	A2	-	.
chr15	19569871	19569892	chr15:19569871-19569892	0	AAGCATTCTCAGAAACTTCTTT	1	2	2	AA2	-	.
chr15	19570042	19570063	chr15:19570042-19570063	0	AACCATTCTCAGAAACTTGTTT	2	2	2	AD1	-	.
chr15	19570259	19570285	chr15:19570259-19570285	0	GAACATTCCCTTTCATAGAGCAGGTTT	1	2	7	AB2	-	.
chr15	19570380	19570401	chr15:19570380-19570401	0	AAGCATTCTCAGAAACTTATTT	1	2	2	AA2	-	.
chr15	19570722	19570743	chr15:19570722-19570743	0	AAGCATTCTCGGAATCTTGTTT	1	2	2	AD2	-	.
chr15	19570893	19570913	chr15:19570893-19570913	0	AAGCATTCTCAGAACCTGCTT	1	2	1	AB2	-	.
chr15	19570943	19570969	chr15:19570943-19570969	0	GAACATTCCCGTTCATAGAGCAGGTTT	1	2	7	AB2	-	.
chr15	19571064	19571085	chr15:19571064-19571085	0	AAGCATTCTCAGAAACTTATTT	1	2	2	AA2	-	.
chr15	19571395	19571415	chr15:19571395-19571415	0	AAACTAGTCAGCAGCATTCTC	2	3	1	ACC1	-	.
chr15	19571920	19571941	chr15:19571920-19571941	0	AAGCATTCTCAGAAACTTGTTT	1	1	2	A2	-	.
chr15	19572258	19572279	chr15:19572258-19572279	0	AAGCATTCTCAGAAACTTATTT	1	2	2	AA2	-	.
chr15	19572601	19572622	chr15:19572601-19572622	0	AAGCATTCTCGCAATCTTGTTT	1	2	2	AD2	-	.
chr15	19572771	19572791	chr15:19572771-19572791	0	GAGCATTCTCAGAACCTGCTT	1	2	1	AB2	-	.
chr15	19572821	19572847	chr15:19572821-19572847	0	GAACATTCCTGTTCATAGAGCAGGTTT	1	2	7	AB2	-	.
chr15	19572942	19572963	chr15:19572942-19572963	0	AAGCATTCTCAGAAACTTATTT	1	2	2	AA2	-	.
chr15	19573273	19573293	chr15:19573273-19573293	0	AAACTAGTCAGCAGCATTCTC	2	3	1	ACC1	-	.
chr15	19573797	19573818	chr15:19573797-19573818	0	AAGCATTCTCAGAAACTTGTTT	1	1	2	A2	-	.
chr15	19574135	19574156	chr15:19574135-19574156	0	AAGCATTCTCAGAAACTTCTTT	1	2	2	AA2	-	.
chr15	19574306	19574327	chr15:19574306-19574327	0	AAGCATTCTCGGAATCTTGTTT	1	2	2	AD2	-	.
chr15	19574477	19574497	chr15:19574477-19574497	0	AAGCATTCTCAGAACCTGCTT	1	2	1	AB2	-	.
chr15	19574527	19574553	chr15:19574527-19574553	0	GAACATTCCCGTTCATAGAGCAGGTTT	1	2	7	AB2	-	.
chr15	19574648	19574669	chr15:19574648-19574669	0	AAGCATTCTCAGAAACTTATTT	1	2	2	AA2	-	.
chr15	19574979	19574999	chr15:19574979-19574999	0	AAACTAGTCAGCAGCATTCTC	2	3	1	ACC1	-	.
chr15	19575503	19575524	chr15:19575503-19575524	0	AAGCATTCTCAGAAACTTGTTT	1	1	2	A2	-	.
chr15	19575841	19575862	chr15:19575841-19575862	0	AAGCATTCTCAGAAACTTCTTT	1	2	2	AA2	-	.
chr15	19576012	19576033	chr15:19576012-19576033	0	AAGCATTCTCAGAAACTTGTTT	1	1	2	A2	-	.
chr15	19576350	19576371	chr15:19576350-19576371	0	AAGCATTCTCAGAAACTTATTT	1	2	2	AA2	-	.
chr15	19576863	19576883	chr15:19576863-19576883	0	AAGCATTCTCGGAACCTGCTT	1	2	1	AB2	-	.
chr15	19576913	19576939	chr15:19576913-19576939	0	GAACATTCCCGTTCATAGAGCAGGTTT	1	2	7	AB2	-	.
chr15	19577034	19577055	chr15:19577034-19577055	0	AAGCATTCTCAGAAACTTATTT	1	2	2	AA2	-	.
chr15	19577365	19577385	chr15:19577365-19577385	0	AAACTAGTCAGCAGCATTCTC	2	3	1	ACC1	-	.
chr15	19577889	19577910	chr15:19577889-19577910	0	AAGCATTCTCAGAAACTTGTTT	1	1	2	A2	-	.
chr15	19578227	19578248	chr15:19578227-19578248	0	AAGCATTCTCAGAAACTTCTTT	1	2	2	AA2	-	.
chr15	19578398	19578419	chr15:19578398-19578419	0	AAGCATTCTCAGAAACTTGTTT	1	1	2	A2	-	.
chr15	19578615	19578641	chr15:19578615-19578641	0	GAACATTCCCTTTCATAGAGCAGGTTT	1	2	7	AB2	-	.
chr15	19578736	19578757	chr15:19578736-19578757	0	AAGCATTCTCAGAAACTTATTT	1	2	2	AA2	-	.
chr15	19579078	19579099	chr15:19579078-19579099	0	AAGCATTCTCGGAATCTTGTTT	1	2	2	AD2	-	.
chr15	19579249	19579269	chr15:19579249-19579269	0	AAGCATTCTCAGAACCTGCTT	1	2	1	AB2	-	.
chr15	19579299	19579325	chr15:19579299-19579325	0	GAACATTCCCGTTCATAGAGCAGGTTT	1	2	7	AB2	-	.
chr15	19579420	19579441	chr15:19579420-19579441	0	AAGCATTCTCAGAAACTTATTT	1	2	2	AA2	-	.
chr15	19579751	19579771	chr15:19579751-19579771	0	AAACTAGTCAGCAGCATTCTC	2	3	1	ACC1	-	.
chr15	19580275	19580296	chr15:19580275-19580296	0	AAGCATTCTCAGAAACTTGTTT	1	1	2	A2	-	.
chr15	19580492	19580518	chr15:19580492-19580518	0	GAACATTCCCTTTCATAGAGCAGGTTT	1	2	7	AB2	-	.
chr15	19580613	19580634	chr15:19580613-19580634	0	AAGCATTCTCAGAAACTTATTT	1	2	2	AA2	-	.
chr15	19580955	19580976	chr15:19580955-19580976	0	AAGCATTCTCGCAATCTTGTTT	1	2	2	AD2	-	.
chr15	19581126	19581146	chr15:19581126-19581146	0	AAGCATTCTCAGAACCTGCTT	1	2	1	AB2	-	.
chr15	19581176	19581202	chr15:19581176-19581202	0	GAACATTCCCGTTCATAGAGCAGGTTT	1	2	7	AB2	-	.
chr15	19581297	19581318	chr15:19581297-19581318	0	AAGCATTCTCAGAAACTTATTT	1	2	2	AA2	-	.
chr15	19581628	19581648	chr15:19581628-19581648	0	AAACTAGTCAGCAGCATTCTC	2	3	1	ACC1	-	.
chr15	19582152	19582173	chr15:19582152-19582173	0	AAGCATTCTCAGAAACTTGTCT	1	1	2	A2	-	.
chr15	19582369	19582395	chr15:19582369-19582395	0	GAACATTCCCTTTCATAGAGCAGGTTT	1	2	7	AB2	-	.
chr15	19582490	19582511	chr15:19582490-19582511	0	AAGCATTCTCAGAAACTTATTT	1	2	2	AA2	-	.
chr15	19582661	19582682	chr15:19582661-19582682	0	AAGCATTCTCAGAAACTTCTTT	1	2	2	AA2	-	.
chr15	19582832	19582853	chr15:19582832-19582853	0	AAGCATTCTCAGAAACTTGTTT	1	1	2	A2	-	.
chr15	19583049	19583075	chr15:19583049-19583075	0	GAACATTCCCTTTCATAGAGCAGGTTT	1	2	7	AB2	-	.
chr15	19583170	19583191	chr15:19583170-19583191	0	AAGCATTCTCAGAAACTTATTT	1	2	2	AA2	-	.
chr15	19583512	19583533	chr15:19583512-19583533	0	AAGCATTCTCGGAATCTTGTTT	1	2	2	AD2	-	.
chr15	19583733	19583759	chr15:19583733-19583759	0	GAACATTCCCGTTCATAGAGCAGGTTT	1	2	7	AB2	-	.
chr15	19583854	19583875	chr15:19583854-19583875	0	AAGCATTCTCAGAAACTTATTT	1	2	2	AA2	-	.
chr15	19584092	19584112	chr15:19584092-19584112	0	CAGCAAGTTTGAAACACACTT	1	3	1	ABC2	-	.
chr15	19584185	19584205	chr15:19584185-19584205	0	AAACTAGTCAGCAGCATTCTC	2	3	1	ACC1	-	.
chr15	19584709	19584730	chr15:19584709-19584730	0	AAGCATTCTCAGAAACTTGTTT	1	1	2	A2	-	.
chr15	19585047	19585068	chr15:19585047-19585068	0	AAGCATTCTCAGAAACTTCTTT	1	2	2	AA2	-	.
chr15	19585218	19585239	chr15:19585218-19585239	0	AAGCATTCTCAGAAACTTGTTT	1	1	2	A2	-	.
chr15	19585435	19585461	chr15:19585435-19585461	0	GAACATTCCCTTTCATAGAGCAGGTTT	1	2	7	AB2	-	.
chr15	19585556	19585577	chr15:19585556-19585577	0	AAGCATTCTCAGAAACTTATTT	1	2	2	AA2	-	.
chr15	19585898	19585919	chr15:19585898-19585919	0	AAGCATTCTCGCAATCTTGTTT	1	2	2	AD2	-	.
chr15	19586069	19586089	chr15:19586069-19586089	0	AAGCATTCTCAGAACCTGCTT	1	2	1	AB2	-	.
chr15	19586119	19586145	chr15:19586119-19586145	0	GAACATTCCCGTTCATAGAGCAGGTTT	1	2	7	AB2	-	.
chr15	19586240	19586261	chr15:19586240-19586261	0	AAGCATTCTCAGAAACTTATTT	1	2	2	AA2	-	.
chr15	19586571	19586591	chr15:19586571-19586591	0	AAACTAGTCAGCAGCATTCTC	2	3	1	ACC1	-	.
chr15	19587095	19587116	chr15:19587095-19587116	0	AAGCATTCTCAGAAACTTGTTT	1	1	2	A2	-	.
chr15	19587312	19587338	chr15:19587312-19587338	0	GAACATTCCCTTTCATAGAGCAGGTTT	1	2	7	AB2	-	.
chr15	19587433	19587454	chr15:19587433-19587454	0	AAGCATTCTCAGAAACTTATTT	1	2	2	AA2	-	.
chr15	19587775	19587796	chr15:19587775-19587796	0	AAGCATTCTCGGAATCTTGTTT	1	2	2	AD2	-	.
chr15	19587946	19587966	chr15:19587946-19587966	0	AAGCATTCTCAGAACCTGCTT	1	2	1	AB2	-	.
chr15	19587996	19588022	chr15:19587996-19588022	0	GAACATTTCCGTTCATAGAGCAGGTTT	1	2	7	AB2	-	.
chr15	19588117	19588138	chr15:19588117-19588138	0	AAGCATTCTCAGAAACTTATTT	1	2	2	AA2	-	.
chr15	19588448	19588468	chr15:19588448-19588468	0	AAACTAGTCAGCAGCATTCTC	2	3	1	ACC1	-	.
chr15	19588972	19588993	chr15:19588972-19588993	0	AAGCATTCTCAGAAACTTGTTT	1	1	2	A2	-	.
chr15	19589311	19589333	chr15:19589311-19589333	0	AAGCATTCTCAGCAAACTTCTTT	1	2	3	AA2	-	.
chr15	19589483	19589504	chr15:19589483-19589504	0	AAGCATTCTCAGAAACTTGTTT	1	1	2	A2	-	.
chr15	19589700	19589726	chr15:19589700-19589726	0	GAACATTCCCTTTCATAGAGCAGGTTT	1	2	7	AB2	-	.
chr15	19589821	19589842	chr15:19589821-19589842	0	AAGCATTCTCAGAAACTTATTT	1	2	2	AA2	-	.
chr15	19590163	19590184	chr15:19590163-19590184	0	AAGCATTCTCGGAATCTTGTTT	1	2	2	AD2	-	.
chr15	19590334	19590354	chr15:19590334-19590354	0	AAGCATTCTCAGAACCTGCTT	1	2	1	AB2	-	.
chr15	19590384	19590410	chr15:19590384-19590410	0	GAACATTCCCGTTCATAGAGCAGGTTT	1	2	7	AB2	-	.
chr15	19590505	19590526	chr15:19590505-19590526	0	AAGCATTCTCAGAAACTTATTT	1	2	2	AA2	-	.
chr15	19590837	19590857	chr15:19590837-19590857	0	AAACTAGTCAGCAGCATTCTC	2	3	1	ACC1	-	.
chr15	19591361	19591382	chr15:19591361-19591382	0	AAGCATTCTCAGAAACTTGTTT	1	1	2	A2	-	.
chr15	19591700	19591721	chr15:19591700-19591721	0	AAGCATTCTCAGAAACTTCTTT	1	2	2	AA2	-	.
chr15	19591871	19591892	chr15:19591871-19591892	0	AAGCATTCTCAGAAACTTGTTT	1	1	2	A2	-	.
chr15	19592088	19592114	chr15:19592088-19592114	0	GAACATTCCCTTTCATAGAGCAGGTTT	1	2	7	AB2	-	.
chr15	19592209	19592230	chr15:19592209-19592230	0	AAGCATTCTCAGAAACTTATTT	1	2	2	AA2	-	.
chr15	19592551	19592572	chr15:19592551-19592572	0	AAGCATTCTCGGAATCTTGTTT	1	2	2	AD2	-	.
chr15	19592722	19592742	chr15:19592722-19592742	0	AAACATTCTCAGAACCTGCTT	1	2	1	AB2	-	.
chr15	19592772	19592798	chr15:19592772-19592798	0	GAACATTCCCGTTCATAGAGCAGGTTT	1	2	7	AB2	-	.
chr15	19592893	19592914	chr15:19592893-19592914	0	AAGCATTCTCAGAAACTTATTT	1	2	2	AA2	-	.
chr15	19593224	19593244	chr15:19593224-19593244	0	AAACTAGTCAGCAGCATTCTC	2	3	1	ACC1	-	.
chr15	19593627	19593653	chr15:19593627-19593653	0	CAACATGCCCTATCATAGAGCAGGTTT	1	2	7	BC2	-	.
chr15	19593748	19593769	chr15:19593748-19593769	0	AAGCATTCTCAGAAACTTGTTT	1	1	2	A2	-	.
chr15	19594086	19594107	chr15:19594086-19594107	0	AAGCATTCTCAGAAACTTCTTT	1	2	2	AA2	-	.
chr15	19594257	19594278	chr15:19594257-19594278	0	AAGCATTCTCAGAAACCTGTTT	1	2	2	AB2	-	.
chr15	19594474	19594500	chr15:19594474-19594500	0	GAACATTTCCTTTGATAGAGCAGGTTT	1	2	7	AB2	-	.
chr15	19594595	19594616	chr15:19594595-19594616	0	AAGCATTCTCAGAAACTTATTT	1	2	2	AA2	-	.
chr15	19594937	19594958	chr15:19594937-19594958	0	AAGCATTCTCGGAATCTTGTTT	1	2	2	AD2	-	.
chr15	19595108	19595128	chr15:19595108-19595128	0	AAGCATTCTCAGAACCTGCTT	1	2	1	AB2	-	.
chr15	19595160	19595186	chr15:19595160-19595186	0	GAACATTCCCGTTCATAGAGCAGGTTT	1	2	7	AB2	-	.
chr15	19595281	19595302	chr15:19595281-19595302	0	AAGCATTCTCAGAAACTTATTT	1	2	2	AA2	-	.
chr15	19595612	19595632	chr15:19595612-19595632	0	AAACTAGTCAGCAGCATTCTC	2	3	1	ACC1	-	.
chr15	19596136	19596157	chr15:19596136-19596157	0	AAGCATTCTCAGAAACTTGTTT	1	1	2	A2	-	.
chr15	19596474	19596495	chr15:19596474-19596495	0	AAGCATTCTCAGAAACTTCTTT	1	2	2	AA2	-	.
chr15	19596645	19596666	chr15:19596645-19596666	0	AAGCAATCTCAGAAACTTGTTT	1	1	2	A2	-	.
chr15	19596862	19596888	chr15:19596862-19596888	0	GAACATTCCCTTTCATAGAGCAGGTTT	1	2	7	AB2	-	.
chr15	19596983	19597004	chr15:19596983-19597004	0	AAGCATTCTCAGAAACTTATTT	1	2	2	AA2	-	.
chr15	19597325	19597346	chr15:19597325-19597346	0	AAGCATTCTCGGAATCTTGTTT	1	2	2	AD2	-	.
chr15	19597496	19597516	chr15:19597496-19597516	0	AAGCATTCTCAGAACCTGCTT	1	2	1	AB2	-	.
chr15	19597546	19597572	chr15:19597546-19597572	0	GAACATTCCCGTTCATAGAGCAGGTTT	1	2	7	AB2	-	.
chr15	19597667	19597688	chr15:19597667-19597688	0	AAGCATTCTCAGAAACTTATTT	1	2	2	AA2	-	.
chr15	19597998	19598018	chr15:19597998-19598018	0	AAACTAGTCAGCAGCATTCTC	2	3	1	ACC1	-	.
chr15	19598521	19598542	chr15:19598521-19598542	0	AAGCATTCTCAGAAACTTGTTT	1	1	2	A2	-	.
chr15	19598859	19598880	chr15:19598859-19598880	0	AAGCATTCTCAGAAACTTCTTT	1	2	2	AA2	-	.
chr15	19599030	19599051	chr15:19599030-19599051	0	AAGCATTCTCAGAAACTTCTTT	1	2	2	AA2	-	.
chr15	19599247	19599273	chr15:19599247-19599273	0	GAACATTCCCTTTCATAGAGCAGGTTT	1	2	7	AB2	-	.
chr15	19599368	19599389	chr15:19599368-19599389	0	AAGCATTCTCAGAAACTTATTT	1	2	2	AA2	-	.
chr15	19599709	19599730	chr15:19599709-19599730	0	AAGCATTCTCGGAATCTTGTTT	1	2	2	AD2	-	.
chr15	19599880	19599900	chr15:19599880-19599900	0	AAGCATTCTCAGAACCTGCTT	1	2	1	AB2	-	.
chr15	19599930	19599956	chr15:19599930-19599956	0	GAACATTCCCGTTCATAGAGCAGGTTT	1	2	7	AB2	-	.
chr15	19600051	19600072	chr15:19600051-19600072	0	AAGCATTCTCAGAAACTTATTT	1	2	2	AA2	-	.
chr15	19600382	19600402	chr15:19600382-19600402	0	AAACTAGTCAGCAGCATTCTC	2	3	1	ACC1	-	.
chr15	19600907	19600928	chr15:19600907-19600928	0	AAGCATTCTCAGAAACTTGTTT	1	1	2	A2	-	.
chr15	19601121	19601147	chr15:19601121-19601147	0	GAACATTCCCTTTCATAGGGCAGGTTT	1	2	7	AB2	-	.
chr15	19601242	19601263	chr15:19601242-19601263	0	AAGCATTCTCAGAAACTTCTTT	1	2	2	AA2	-	.
chr15	19601413	19601434	chr15:19601413-19601434	0	AAGCATTCTCAGAAACTTGTTT	1	1	2	A2	-	.
chr15	19601751	19601772	chr15:19601751-19601772	0	AAGCATTCTCAGAAACTTCTTT	1	2	2	AA2	-	.
chr15	19601922	19601943	chr15:19601922-19601943	0	AAGCATTCTCAGAAACTTGTTT	1	1	2	A2	-	.
chr15	19602138	19602164	chr15:19602138-19602164	0	GAACATTCCCTTTCATAGAGCAGGTTT	1	2	7	AB2	-	.
chr15	19602259	19602280	chr15:19602259-19602280	0	AAGCATTCTCAGAAACTTATTT	1	2	2	AA2	-	.
chr15	19602602	19602623	chr15:19602602-19602623	0	AAGCATTCTCGGAATCTTGTTT	1	2	2	AD2	-	.
chr15	19602773	19602793	chr15:19602773-19602793	0	AAGCATTCTCAGAACCTGCTT	1	2	1	AB2	-	.
chr15	19602823	19602849	chr15:19602823-19602849	0	GAACATACCCTTTGATAGAGCAGGTTT	1	2	7	AB2	-	.
chr15	19602944	19602965	chr15:19602944-19602965	0	AAGCATTCTCAGAAACTTATTT	1	2	2	AA2	-	.
chr15	19603275	19603295	chr15:19603275-19603295	0	AAACTAGTCAGCAGCATTCTC	2	3	1	ACC1	-	.
chr15	19603629	19603650	chr15:19603629-19603650	0	AAGCATTCTCAGAAACTTCTTT	1	2	2	AA2	-	.
chr15	19603800	19603821	chr15:19603800-19603821	0	AAGCATTCTCAGAAACCTGTTT	1	2	2	AB2	-	.
chr15	19604017	19604043	chr15:19604017-19604043	0	GAACATTTCCTTTGATAGAGCAGGTTT	1	2	7	AB2	-	.
chr15	19604138	19604159	chr15:19604138-19604159	0	AAGCATTCTCAGAAACTTATTT	1	2	2	AA2	-	.
chr15	19604480	19604501	chr15:19604480-19604501	0	AAGCATTCTCGGAATCTTGTTT	1	2	2	AD2	-	.
chr15	19604651	19604671	chr15:19604651-19604671	0	AAGCATTCTCAGAACCTGCTT	1	2	1	AB2	-	.
chr15	19604701	19604727	chr15:19604701-19604727	0	GAACATTCCCGTTCATAGAGCAGGTTT	1	2	7	AB2	-	.
chr15	19604822	19604843	chr15:19604822-19604843	0	AAGCATTCTCAGAAACTTATTT	1	2	2	AA2	-	.
chr15	19605154	19605174	chr15:19605154-19605174	0	AAACTAGTCAGCAGCATTCTC	2	3	1	ACC1	-	.
chr15	19605729	19605755	chr15:19605729-19605755	0	GAACATTCCCTTTCATAGAGCAGGTTT	1	2	7	AB2	-	.
chr15	19605850	19605872	chr15:19605850-19605872	0	AAGCATTCTCATGAAACTTATTT	1	2	3	AA2	-	.
chr15	19606022	19606043	chr15:19606022-19606043	0	AAGCATTCTCAGAAACTTCTTT	1	2	2	AA2	-	.
chr15	19606193	19606214	chr15:19606193-19606214	0	AAGCATTCTCAGAAACTTGTTT	1	1	2	A2	-	.
chr15	19606410	19606436	chr15:19606410-19606436	0	GAACATTCCCTTTCATAGAGCAGGTTT	1	2	7	AB2	-	.
chr15	19606531	19606552	chr15:19606531-19606552	0	AAGCATTCTCAGAAACTTATTT	1	2	2	AA2	-	.
chr15	19606873	19606894	chr15:19606873-19606894	0	AAGCATTCTCGGAATCTTGTTT	1	2	2	AD2	-	.
chr15	19607044	19607064	chr15:19607044-19607064	0	AAGCATTCTCAGAACCTGCTT	1	2	1	AB2	-	.
chr15	19607094	19607120	chr15:19607094-19607120	0	GAACATTCCCGTTCATAGAGCAGGTTT	1	2	7	AB2	-	.
chr15	19607215	19607236	chr15:19607215-19607236	0	AAGCATTCTCAGAAACTTATTT	1	2	2	AA2	-	.
chr15	19607546	19607566	chr15:19607546-19607566	0	AAACTAGTCAGCAGCATTCTC	2	3	1	ACC1	-	.
chr15	19608070	19608091	chr15:19608070-19608091	0	AAGCATTCTCAGAAACTTGTTT	1	1	2	A2	-	.
chr15	19608408	19608429	chr15:19608408-19608429	0	AAGCATTCTCAGAAACTTCTTT	1	2	2	AA2	-	.
chr15	19608579	19608600	chr15:19608579-19608600	0	AAGCATTCTCAGAAACTTGTTT	1	1	2	A2	-	.
chr15	19608796	19608822	chr15:19608796-19608822	0	GAACATTCCCTTTCATAGAGCAGGTTT	1	2	7	AB2	-	.
chr15	19608917	19608938	chr15:19608917-19608938	0	AAGCATTCTCAGAAACTTATTT	1	2	2	AA2	-	.
chr15	19609259	19609280	chr15:19609259-19609280	0	AAGCATTCTCGCAATCTTGTTT	1	2	2	AD2	-	.
chr15	19609430	19609450	chr15:19609430-19609450	0	AAGCATTCTCAGAACCTGCTT	1	2	1	AB2	-	.
chr15	19609480	19609506	chr15:19609480-19609506	0	GAACATTCCCGTTCATAGAGCAGGTTT	1	2	7	AB2	-	.
chr15	19609601	19609622	chr15:19609601-19609622	0	AAGCATTCTCAGAAACTTATTT	1	2	2	AA2	-	.
chr15	19609932	19609952	chr15:19609932-19609952	0	AAACTAGTCAGCAGCATTCTC	2	3	1	ACC1	-	.
chr15	19610456	19610477	chr15:19610456-19610477	0	AAGCATTCTCAGAAACTTGTTT	1	1	2	A2	-	.
chr15	19610794	19610815	chr15:19610794-19610815	0	AAGCATTCTCAGAAACTTCTTT	1	2	2	AA2	-	.
chr15	19610965	19610986	chr15:19610965-19610986	0	AAGCATTCTCAGAAACTTGTTT	1	1	2	A2	-	.
chr15	19611183	19611209	chr15:19611183-19611209	0	GAACATTCCCTTTCATAGAGCAGGTTT	1	2	7	AB2	-	.
chr15	19611304	19611325	chr15:19611304-19611325	0	AAGCATTCTCAGAAACTTATTT	1	2	2	AA2	-	.
chr15	19611648	19611669	chr15:19611648-19611669	0	GAGCATTCTCGCAATCTTGTTT	1	2	2	AD2	-	.
chr15	19611819	19611839	chr15:19611819-19611839	0	AAGCATTCTCAGAACCTGCTT	1	2	1	AB2	-	.
chr15	19611869	19611895	chr15:19611869-19611895	0	GAACATTCCCGTTCATAGAGCAGGTTT	1	2	7	AB2	-	.
chr15	19611990	19612011	chr15:19611990-19612011	0	AAGCATTCTCAGAAACTTATTT	1	2	2	AA2	-	.
chr15	19612321	19612341	chr15:19612321-19612341	0	AAACTAGTCAGCAGCATTCTC	2	3	1	ACC1	-	.
chr15	19612845	19612866	chr15:19612845-19612866	0	AAGCATTCTCAGAAACTTGTTT	1	1	2	A2	-	.
chr15	19613183	19613204	chr15:19613183-19613204	0	AAGCATTCTCAGAAACTTCTTT	1	2	2	AA2	-	.
chr15	19613354	19613375	chr15:19613354-19613375	0	AAGCATTCTCAGAAACTTGTTT	1	1	2	A2	-	.
chr15	19613571	19613597	chr15:19613571-19613597	0	GAACATTCCCTTTCATAGAGCAGGTTT	1	2	7	AB2	-	.
chr15	19613859	19613880	chr15:19613859-19613880	0	AAGCATTCTCAGAAACTTCTTT	1	2	2	AA2	-	.
chr15	19614030	19614051	chr15:19614030-19614051	0	AAGCATTCTCAGAAACTTGTTT	1	1	2	A2	-	.
chr15	19614247	19614273	chr15:19614247-19614273	0	GAACATTCCCTTTCATAGAGCAGGTTT	1	2	7	AB2	-	.
chr15	19614368	19614389	chr15:19614368-19614389	0	AAGCATTCTCAGAAACTTATTT	1	2	2	AA2	-	.
chr15	19614710	19614731	chr15:19614710-19614731	0	AAGCATTCTCGGAATCTTGTTT	1	2	2	AD2	-	.
chr15	19614881	19614901	chr15:19614881-19614901	0	AAGCATTCTCAGAACCTGCTT	1	2	1	AB2	-	.
chr15	19614931	19614957	chr15:19614931-19614957	0	GAACATTCCCGTTCATAGAGCAGGTTT	1	2	7	AB2	-	.
chr15	19615052	19615073	chr15:19615052-19615073	0	AAGCATTCTCAGAAACTTATTT	1	2	2	AA2	-	.
chr15	19615383	19615403	chr15:19615383-19615403	0	AAACTAGTCAGCAGCATTCTC	2	3	1	ACC1	-	.
chr15	19615907	19615928	chr15:19615907-19615928	0	AAGCATTCTCAGAAACTTGTTT	1	1	2	A2	-	.
chr15	19616245	19616266	chr15:19616245-19616266	0	AAGCATTCTCAGAAACTTCTTT	1	2	2	AA2	-	.
chr15	19616416	19616437	chr15:19616416-19616437	0	AAGCATTCTCAGAAACTTGTTT	1	1	2	A2	-	.
chr15	19616633	19616659	chr15:19616633-19616659	0	GAACATTCCCTTTCATAGAGCAGGTTT	1	2	7	AB2	-	.
chr15	19616754	19616775	chr15:19616754-19616775	0	AAGCATTCTCAGAAACTTATTT	1	2	2	AA2	-	.
chr15	19617096	19617117	chr15:19617096-19617117	0	AAGCATTCTCGGAATCTTGTTT	1	2	2	AD2	-	.
chr15	19617267	19617287	chr15:19617267-19617287	0	AAGCATTCTCAGAACCTGCTT	1	2	1	AB2	-	.
chr15	19617317	19617343	chr15:19617317-19617343	0	GAACATTCCCGTTCATAGAGCAGGTTT	1	2	7	AB2	-	.
chr15	19617438	19617459	chr15:19617438-19617459	0	AAGCATTCTCAGAAACTTATTT	1	2	2	AA2	-	.
chr15	19617769	19617789	chr15:19617769-19617789	0	AAACTAGTCAGCAGCATTCTC	2	3	1	ACC1	-	.
chr15	19618293	19618314	chr15:19618293-19618314	0	AAGCATTCTCAGAAACTTGTTT	1	1	2	A2	-	.
chr15	19618631	19618652	chr15:19618631-19618652	0	AAGCATTCTCAGAAACTTCTTT	1	2	2	AA2	-	.
chr15	19618802	19618823	chr15:19618802-19618823	0	AAGCATTCTCAGAAACTTGTTT	1	1	2	A2	-	.
chr15	19619019	19619045	chr15:19619019-19619045	0	GAACATTCCCTTTCATAGAGCAGGTTT	1	2	7	AB2	-	.
chr15	19619140	19619161	chr15:19619140-19619161	0	AAGCATTCTCAGAAACTTATTT	1	2	2	AA2	-	.
chr15	19619482	19619503	chr15:19619482-19619503	0	AAGCATTCTCGGAATCTTGTTT	1	2	2	AD2	-	.
chr15	19619653	19619673	chr15:19619653-19619673	0	AAGCATTCTCAGAACCTGCTT	1	2	1	AB2	-	.
chr15	19619703	19619729	chr15:19619703-19619729	0	GAACATTCCCGTTCATAGAGCAGGTTT	1	2	7	AB2	-	.
chr15	19619824	19619845	chr15:19619824-19619845	0	AAGCATTCTCAGAAACTTATTT	1	2	2	AA2	-	.
chr15	19620156	19620176	chr15:19620156-19620176	0	AAACTAGTCAGCAGCATTCTC	2	3	1	ACC1	-	.
chr15	19620680	19620701	chr15:19620680-19620701	0	AAGCATTCTCAGAAACTTGTTT	1	1	2	A2	-	.
chr15	19621018	19621039	chr15:19621018-19621039	0	AAGCATTCTCAGAAACTTCTTT	1	2	2	AA2	-	.
chr15	19621189	19621210	chr15:19621189-19621210	0	AAGCATTCTCAGAAACTTGTTT	1	1	2	A2	-	.
chr15	19621406	19621432	chr15:19621406-19621432	0	GAACATTCCCTTTCATAGAGCAGGTTT	1	2	7	AB2	-	.
chr15	19621527	19621548	chr15:19621527-19621548	0	AAGCATTCTCAGAAACTTATTT	1	2	2	AA2	-	.
chr15	19621869	19621890	chr15:19621869-19621890	0	AAGCATTCTCGCAATCTTGTTT	1	2	2	AD2	-	.
chr15	19622040	19622060	chr15:19622040-19622060	0	AAGCATTCTCAGAACCTGCTT	1	2	1	AB2	-	.
chr15	19622090	19622116	chr15:19622090-19622116	0	GAACATTCCCGTTCATAGAGCAGGTTT	1	2	7	AB2	-	.
chr15	19622211	19622232	chr15:19622211-19622232	0	AAGCATTCTCAGAAACTTATTT	1	2	2	AA2	-	.
chr15	19622542	19622563	chr15:19622542-19622563	0	AAACTAGTCAGCCAGCATTCTC	2	3	2	ACC1	-	.
chr15	19623066	19623087	chr15:19623066-19623087	0	AAGCATTCTCAGAAACTTGTTT	1	1	2	A2	-	.
chr15	19623576	19623597	chr15:19623576-19623597	0	AAGCATTCTCAGAAACTTGTTT	1	1	2	A2	-	.
chr15	19623793	19623819	chr15:19623793-19623819	0	GAACATTCCCTTTCATAGAGCAGGTTT	1	2	7	AB2	-	.
chr15	19623914	19623935	chr15:19623914-19623935	0	AAGCATTCTCAGAAACTTATTT	1	2	2	AA2	-	.
chr15	19624256	19624277	chr15:19624256-19624277	0	AAGCATTCTCGCAATCTTGTTT	1	2	2	AD2	-	.
chr15	19624427	19624447	chr15:19624427-19624447	0	AAGCATTCTCAGAACCTGCTT	1	2	1	AB2	-	.
chr15	19624598	19624619	chr15:19624598-19624619	0	AAGCATTCTCAGAAACTTATTT	1	2	2	AA2	-	.
chr15	19624908	19624928	chr15:19624908-19624928	0	AAACTAGTCAGCAGCATTCTC	2	3	1	ACC1	-	.
chr15	19625432	19625453	chr15:19625432-19625453	0	AAGCATTCTCAGAAACTTGTTT	1	1	2	A2	-	.
chr15	19625770	19625791	chr15:19625770-19625791	0	AAGCATTCTCAGAAACTTCTTT	1	2	2	AA2	-	.
chr15	19625941	19625962	chr15:19625941-19625962	0	AAGCATTCTCAGAAACTTGTTT	1	1	2	A2	-	.
chr15	19626158	19626184	chr15:19626158-19626184	0	GAACATTCCCTTTCATAGAGCAGGTTT	1	2	7	AB2	-	.
chr15	19626279	19626300	chr15:19626279-19626300	0	AAGCATTCTCAGAAACTTATTT	1	2	2	AA2	-	.
chr15	19626621	19626642	chr15:19626621-19626642	0	AAGCATTCTCGGAATCTTGTTT	1	2	2	AD2	-	.
chr15	19626792	19626812	chr15:19626792-19626812	0	AAGCATTCTCAGAACCTGCTT	1	2	1	AB2	-	.
chr15	19626842	19626868	chr15:19626842-19626868	0	GAACATTCCCGTTCATAGAGCAGGTTT	1	2	7	AB2	-	.
chr15	19626963	19626984	chr15:19626963-19626984	0	AAGCATTCTCAGAAACTTATTT	1	2	2	AA2	-	.
chr15	19627294	19627314	chr15:19627294-19627314	0	AAACTAGTCAGCAGCATTCTC	2	3	1	ACC1	-	.
chr15	19627818	19627839	chr15:19627818-19627839	0	AAGCATTCTCAGAAACTTGTTT	1	1	2	A2	-	.
chr15	19628156	19628177	chr15:19628156-19628177	0	AAGCATTCTCAGAAACTTCTTT	1	2	2	AA2	-	.
chr15	19628327	19628348	chr15:19628327-19628348	0	AAGCATTCTCAGAAACTTGTTT	1	1	2	A2	-	.
chr15	19628544	19628570	chr15:19628544-19628570	0	GAACATTCCCTTTCATAGAGCAGGTTT	1	2	7	AB2	-	.
chr15	19628665	19628686	chr15:19628665-19628686	0	AAGCATTCTCAGAAACTTATTT	1	2	2	AA2	-	.
chr15	19629007	19629028	chr15:19629007-19629028	0	AAGCATTCTCGGAATCTTGTTT	1	2	2	AD2	-	.
chr15	19629178	19629198	chr15:19629178-19629198	0	AAGCATTCTCAGAACCTGCTT	1	2	1	AB2	-	.
chr15	19629228	19629254	chr15:19629228-19629254	0	GAACATTCCCGTTCATAGAGCAGGTTT	1	2	7	AB2	-	.
chr15	19629349	19629370	chr15:19629349-19629370	0	AAGCATTCTCAGAAACTTATTT	1	2	2	AA2	-	.
chr15	19629680	19629700	chr15:19629680-19629700	0	AAACTAGTCAGCAGCATTCTC	2	3	1	ACC1	-	.
chr15	19630204	19630225	chr15:19630204-19630225	0	AAGCATTCTCAGAAACTTGTTT	1	1	2	A2	-	.
chr15	19630542	19630563	chr15:19630542-19630563	0	AAGCATTCTCAGAAACTTCTTT	1	2	2	AA2	-	.
chr15	19630713	19630735	chr15:19630713-19630735	0	AAGCATTCTCAGTAAACTTGTTT	1	1	3	A2	-	.
chr15	19630931	19630957	chr15:19630931-19630957	0	GAACATTCCCTTTCATAGAGCAGGTTT	1	2	7	AB2	-	.
chr15	19631052	19631073	chr15:19631052-19631073	0	AAGCATTCTCAGAAACTTATTT	1	2	2	AA2	-	.
chr15	19631394	19631415	chr15:19631394-19631415	0	AAGCATTCTCGGAATCTTGTTT	1	2	2	AD2	-	.
chr15	19631565	19631585	chr15:19631565-19631585	0	AAGCATTCTCAGAACCTGCTT	1	2	1	AB2	-	.
chr15	19631615	19631641	chr15:19631615-19631641	0	GAACATTCCCGTTCATAGAGCAGGTTT	1	2	7	AB2	-	.
chr15	19631736	19631757	chr15:19631736-19631757	0	AAGCATTCTCAGAAACTTATTT	1	2	2	AA2	-	.
chr15	19632067	19632087	chr15:19632067-19632087	0	AAACTAGTCAGCAGCATTCTC	2	3	1	ACC1	-	.
chr15	19632591	19632612	chr15:19632591-19632612	0	AAGCATTCTCAGAAACTTGTTT	1	1	2	A2	-	.
chr15	19632929	19632950	chr15:19632929-19632950	0	AAGCATTCTCAGAAACTTCTTT	1	2	2	AA2	-	.
chr15	19633100	19633121	chr15:19633100-19633121	0	AAGCATTCTCAGAAACTTGTTT	1	1	2	A2	-	.
chr15	19633317	19633343	chr15:19633317-19633343	0	GAACATTCCCTTTCATAGAGCAGGTTT	1	2	7	AB2	-	.
chr15	19633438	19633459	chr15:19633438-19633459	0	AAGCATTCTCAGAAACTTATTT	1	2	2	AA2	-	.
chr15	19633780	19633801	chr15:19633780-19633801	0	AAGCATTCTCGGAATCTTGTTT	1	2	2	AD2	-	.
chr15	19634001	19634027	chr15:19634001-19634027	0	GAACATTCCCGTTCATAGAGCAGGTTT	1	2	7	AB2	-	.
chr15	19634122	19634143	chr15:19634122-19634143	0	AAGCATTCTCAGAAACTTATTT	1	2	2	AA2	-	.
chr15	19634453	19634473	chr15:19634453-19634473	0	AAACTAGTCAGCAGCATTCTC	2	3	1	ACC1	-	.
chr15	19634977	19634998	chr15:19634977-19634998	0	AAGCATTCTCAGAAACTTGTTT	1	1	2	A2	-	.
chr15	19635315	19635336	chr15:19635315-19635336	0	AAGCATTCTCAGAAACTTCTTT	1	2	2	AA2	-	.
chr15	19635486	19635507	chr15:19635486-19635507	0	AAGCATTCTCAGAAACTTGTTT	1	1	2	A2	-	.
chr15	19635703	19635729	chr15:19635703-19635729	0	GAACATTCCCTTTCATAGAGCAGGTTT	1	2	7	AB2	-	.
chr15	19635824	19635846	chr15:19635824-19635846	0	AAGCATTCTCAGCAAACTTATTT	1	2	3	AA2	-	.
chr15	19636168	19636189	chr15:19636168-19636189	0	AAGCATTCTCAGAAACTTGTTT	1	1	2	A2	-	.
chr15	19636506	19636527	chr15:19636506-19636527	0	AAGCATTCTCAGAAACTTATTT	1	2	2	AA2	-	.
chr15	19636848	19636869	chr15:19636848-19636869	0	AAGCATTCTCGGAATCTTGTTT	1	2	2	AD2	-	.
chr15	19637019	19637039	chr15:19637019-19637039	0	AAGCATTCTCAGAACCTGCTT	1	2	1	AB2	-	.
chr15	19637069	19637095	chr15:19637069-19637095	0	GAACATTCCCGTTCATAGAGCAGGTTT	1	2	7	AB2	-	.
chr15	19637190	19637211	chr15:19637190-19637211	0	AAGCATTCTCAGAAACTTATTT	1	2	2	AA2	-	.
chr15	19637522	19637542	chr15:19637522-19637542	0	AAACTAGTCAGCAGCATTCTC	2	3	1	ACC1	-	.
chr15	19638046	19638067	chr15:19638046-19638067	0	AAGCATTCTCAGAAACTTGTTT	1	1	2	A2	-	.
chr15	19638263	19638289	chr15:19638263-19638289	0	GAACATTCCCTTTCATAGAGCAGGTTT	1	2	7	AB2	-	.
chr15	19638384	19638405	chr15:19638384-19638405	0	AAGCATTCTCAGAAACTTATTT	1	2	2	AA2	-	.
chr15	19638727	19638748	chr15:19638727-19638748	0	AAGCATTCTCAGAAACTTGTTT	1	1	2	A2	-	.
chr15	19638946	19638972	chr15:19638946-19638972	0	GAACATTCCCTTTCATAGAGCAGGTTT	1	2	7	AB2	-	.
chr15	19639066	19639087	chr15:19639066-19639087	0	GAGCATTCTCAGAAACTTATTT	1	2	2	AA2	-	.
chr15	19639408	19639429	chr15:19639408-19639429	0	AAGCATTCTCGGAATCTTGTTT	1	2	2	AD2	-	.
chr15	19639579	19639599	chr15:19639579-19639599	0	AAGCATTCTCAGAACCTGCTT	1	2	1	AB2	-	.
chr15	19639629	19639655	chr15:19639629-19639655	0	GAACATTCCCGTTCATAGAGCAGGTTT	1	2	7	AB2	-	.
chr15	19639750	19639771	chr15:19639750-19639771	0	AAGCATTCTCAGAAACTTATTT	1	2	2	AA2	-	.
chr15	19639900	19639921	chr15:19639900-19639921	0	AAGCATTCTCAGAAACTTCTTT	1	2	2	AA2	-	.
chr15	19640414	19640435	chr15:19640414-19640435	0	AAGCATTCTCAGAAACATGTTT	1	1	2	A2	-	.
chr15	19640585	19640606	chr15:19640585-19640606	0	AAGCATTCTCAGAAACTTGTTT	1	1	2	A2	-	.
chr15	19640651	19640672	chr15:19640651-19640672	0	AGAGCAGCTTTGAAACATGCTT	3	2	2	AB4	-	.
chr15	19640802	19640828	chr15:19640802-19640828	0	GAACATTCCCTTTCATAGAGCAGGTTT	1	2	7	AB2	-	.
chr15	19640923	19640944	chr15:19640923-19640944	0	AAGCATTCTCAGAAACTTATTT	1	2	2	AA2	-	.
chr15	19641265	19641286	chr15:19641265-19641286	0	AAGCATTCTCGCAATCTTGTTT	1	2	2	AD2	-	.
chr15	19641436	19641456	chr15:19641436-19641456	0	AAGCATTCTCAGAACCTGCTT	1	2	1	AB2	-	.
chr15	19641486	19641512	chr15:19641486-19641512	0	GAACATTCCTCTTCATAGAGCAGGTTT	1	2	7	AB2	-	.
chr15	19641607	19641628	chr15:19641607-19641628	0	AAGCATTCTCAGAAACTTATTT	1	2	2	AA2	-	.
chr15	19641938	19641958	chr15:19641938-19641958	0	AAACTAGCCAGCAGCATTCTC	2	3	1	ACC1	-	.
chr15	19642462	19642483	chr15:19642462-19642483	0	AAGCATTCTCAGAAACTTGTTT	1	1	2	A2	-	.
chr15	19642800	19642821	chr15:19642800-19642821	0	AAGCATTCTCAGAAACTTCTTT	1	2	2	AA2	-	.
chr15	19642971	19642992	chr15:19642971-19642992	0	AAGCATTCTCAGAAACTTGTTT	1	1	2	A2	-	.
chr15	19643188	19643214	chr15:19643188-19643214	0	GAACATTCCCTTTCATAGAGCAGGTTT	1	2	7	AB2	-	.
chr15	19643309	19643330	chr15:19643309-19643330	0	AAGCATTCTCAGAAACTTATTT	1	2	2	AA2	-	.
chr15	19643651	19643672	chr15:19643651-19643672	0	AAGCATTCTCGCAATCTTGTTT	1	2	2	AD2	-	.
chr15	19643822	19643842	chr15:19643822-19643842	0	AAGCATTCTCAGAACCTGCTT	1	2	1	AB2	-	.
chr15	19643872	19643898	chr15:19643872-19643898	0	GAACATTCCCGTTCATAGAGCAGGTTT	1	2	7	AB2	-	.
chr15	19643993	19644014	chr15:19643993-19644014	0	AAGCATTCTCAGAAACTTATTT	1	2	2	AA2	-	.
chr15	19644324	19644344	chr15:19644324-19644344	0	AAACTAGTCAGCAGCATTCTC	2	3	1	ACC1	-	.
chr15	19644848	19644869	chr15:19644848-19644869	0	AAGCATTCTCAGAAACTTGTTT	1	1	2	A2	-	.
chr15	19645186	19645207	chr15:19645186-19645207	0	AAGCATTCTCAGAAACTTCTTT	1	2	2	AA2	-	.
chr15	19645357	19645378	chr15:19645357-19645378	0	AAGCAATCTCAGAAACTTGTTT	1	1	2	A2	-	.
chr15	19645574	19645600	chr15:19645574-19645600	0	GAACATTCCCTTTCATAGAGCAGGTTT	1	2	7	AB2	-	.
chr15	19645695	19645716	chr15:19645695-19645716	0	AAGCATTCTCAGAAACTTATTT	1	2	2	AA2	-	.
chr15	19645866	19645887	chr15:19645866-19645887	0	AAGCATTCTCAGAAACTTCTTT	1	2	2	AA2	-	.
chr15	19646037	19646058	chr15:19646037-19646058	0	AAGCATTCTCAGAAACTTGTTT	1	1	2	A2	-	.
chr15	19646375	19646396	chr15:19646375-19646396	0	AAGCATTCTCAGAAACTTATTT	1	2	2	AA2	-	.
chr15	19646546	19646567	chr15:19646546-19646567	0	AAGCATTCTCAGAAACTTCTTT	1	2	2	AA2	-	.
chr15	19646717	19646738	chr15:19646717-19646738	0	AAGCATTCTCAGAAACTTGTTT	1	1	2	A2	-	.
chr15	19646935	19646961	chr15:19646935-19646961	0	GAACATTCCCTTTCATAGAGCAGGTTT	1	2	7	AB2	-	.
chr15	19647056	19647077	chr15:19647056-19647077	0	AAGCATTCTCAGAAACTTATTT	1	2	2	AA2	-	.
chr15	19647398	19647419	chr15:19647398-19647419	0	AAGCATTCTCGCAATCTTGTTT	1	2	2	AD2	-	.
chr15	19647615	19647641	chr15:19647615-19647641	0	GAACATTCCCGTTCATAGAGCAGGTTT	1	2	7	AB2	-	.
chr15	19647736	19647757	chr15:19647736-19647757	0	AAGCATTCTCAGAAACTTATTT	1	2	2	AA2	-	.
chr15	19648067	19648087	chr15:19648067-19648087	0	AAACTAGTCAGCAGCATTCTC	2	3	1	ACC1	-	.
chr15	19648590	19648611	chr15:19648590-19648611	0	AAGCATTCTCAGAAACTTGTTT	1	1	2	A2	-	.
chr15	19648928	19648949	chr15:19648928-19648949	0	AAGCATTCTCAGAAACTTCTTT	1	2	2	AA2	-	.
chr15	19649099	19649120	chr15:19649099-19649120	0	AAGCATTCTCAGAAACTTGTTT	1	1	2	A2	-	.
chr15	19649316	19649342	chr15:19649316-19649342	0	GAACATTCCCTTTCATAGAGCAGGTTT	1	2	7	AB2	-	.
chr15	19649437	19649458	chr15:19649437-19649458	0	AAGCATTCTCAGAAACTTATTT	1	2	2	AA2	-	.
chr15	19649779	19649800	chr15:19649779-19649800	0	AAGCATTCTCGGAATCTTGTTT	1	2	2	AD2	-	.
chr15	19649950	19649970	chr15:19649950-19649970	0	AAGCATTCTCAGAACCTGCTT	1	2	1	AB2	-	.
chr15	19650000	19650026	chr15:19650000-19650026	0	GAACATTCCCGTTCATAGAGCAGGTTT	1	2	7	AB2	-	.
chr15	19650121	19650142	chr15:19650121-19650142	0	AAGCATTCTCAGAAACTTATTT	1	2	2	AA2	-	.
chr15	19650452	19650472	chr15:19650452-19650472	0	AAACTAGTCAGCAGCATTCTC	2	3	1	ACC1	-	.
chr15	19650976	19650997	chr15:19650976-19650997	0	AAGCATTCTCAGAAACTTGTTT	1	1	2	A2	-	.
chr15	19651314	19651335	chr15:19651314-19651335	0	AAGCATTCTCAGAAACTTCTTT	1	2	2	AA2	-	.
chr15	19651485	19651506	chr15:19651485-19651506	0	AAGCATTCTCAGAAACTTGTTT	1	1	2	A2	-	.
chr15	19651702	19651728	chr15:19651702-19651728	0	GAACATTCCCTTTCATAGAGCAGGTTT	1	2	7	AB2	-	.
chr15	19652165	19652186	chr15:19652165-19652186	0	AAGCATTCTCAGAAACTTGTTT	1	1	2	A2	-	.
chr15	19652382	19652408	chr15:19652382-19652408	0	GAACATTCCCTTTCATAGAGCAGGTTT	1	2	7	AB2	-	.
chr15	19652503	19652524	chr15:19652503-19652524	0	AAGCATTCTCAGAAACTTATTT	1	2	2	AA2	-	.
chr15	19652845	19652866	chr15:19652845-19652866	0	AAGCATTCTCGGAATCTTGTTT	1	2	2	AD2	-	.
chr15	19653016	19653036	chr15:19653016-19653036	0	AAGCATTCTCAGAACCTGCTT	1	2	1	AB2	-	.
chr15	19653066	19653092	chr15:19653066-19653092	0	GAACATTCCCGTTCATAGAGCAGGTTT	1	2	7	AB2	-	.
chr15	19653187	19653208	chr15:19653187-19653208	0	AAGCATTCTCAGAAACTTATTT	1	2	2	AA2	-	.
chr15	19653518	19653538	chr15:19653518-19653538	0	AAACTAGTCAGCAGCATTCTC	2	3	1	ACC1	-	.
chr15	19654042	19654063	chr15:19654042-19654063	0	AAGCATTCTCAGAAACTTGTTT	1	1	2	A2	-	.
chr15	19654257	19654283	chr15:19654257-19654283	0	GAACATTCCCTTTCATAGAGCAGGTTT	1	2	7	AB2	-	.
chr15	19654378	19654399	chr15:19654378-19654399	0	AAGCATTCTCAGAAACTTCTTT	1	2	2	AA2	-	.
chr15	19654549	19654570	chr15:19654549-19654570	0	AAGCATTCTCAGAAACTTGTTT	1	1	2	A2	-	.
chr15	19654766	19654792	chr15:19654766-19654792	0	GAACATTCCCTTTCATAGAGCAGGTTT	1	2	7	AB2	-	.
chr15	19654887	19654908	chr15:19654887-19654908	0	AAGCATTCTCAGAAACTTATTT	1	2	2	AA2	-	.
chr15	19655229	19655250	chr15:19655229-19655250	0	AAGCATTCTCGCAATCTTGTTT	1	2	2	AD2	-	.
chr15	19655400	19655420	chr15:19655400-19655420	0	AAGCATTCTCAGAACCTGCTT	1	2	1	AB2	-	.
chr15	19655450	19655476	chr15:19655450-19655476	0	GAACATTCCCGTTCATAGAGCAGGTTT	1	2	7	AB2	-	.
chr15	19655571	19655592	chr15:19655571-19655592	0	AAGCATTCTCAGAAACTTATTT	1	2	2	AA2	-	.
chr15	19655902	19655922	chr15:19655902-19655922	0	AAACTAGTCAGCAGCATTCTC	2	3	1	ACC1	-	.
chr15	19656425	19656446	chr15:19656425-19656446	0	AAGCATTCTCAGAAACTTGTTT	1	1	2	A2	-	.
chr15	19656763	19656784	chr15:19656763-19656784	0	AAGCATTCTCAGAAACTTCTTT	1	2	2	AA2	-	.
chr15	19656934	19656955	chr15:19656934-19656955	0	AAGCATTCTCAGAAACTTGTTT	1	1	2	A2	-	.
chr15	19657151	19657177	chr15:19657151-19657177	0	GAACATTCCCTTTCATAGAGCAGGTTT	1	2	7	AB2	-	.
chr15	19657272	19657293	chr15:19657272-19657293	0	AAGCATTCTCAGAAACTTATTT	1	2	2	AA2	-	.
chr15	19657613	19657634	chr15:19657613-19657634	0	AAGCATTCTCGGAATCTTGTTT	1	2	2	AD2	-	.
chr15	19657784	19657804	chr15:19657784-19657804	0	AAGCATTCTCAGAACCTGCTT	1	2	1	AB2	-	.
chr15	19657834	19657860	chr15:19657834-19657860	0	GAACATTCCCGTTCATAGAGCAGGTTT	1	2	7	AB2	-	.
chr15	19657955	19657976	chr15:19657955-19657976	0	AAGCATTCTCAGAAACTTATTT	1	2	2	AA2	-	.
chr15	19658286	19658306	chr15:19658286-19658306	0	AAACTAGTCAGCAGCATTCTC	2	3	1	ACC1	-	.
chr15	19658810	19658831	chr15:19658810-19658831	0	AAGCATTCTCAGAAACTTGTTT	1	1	2	A2	-	.
chr15	19659148	19659169	chr15:19659148-19659169	0	AAGCATTCTCAGAAACTTCTTT	1	2	2	AA2	-	.
chr15	19659319	19659340	chr15:19659319-19659340	0	AAGCATTCTCAGAAACTTGTTT	1	1	2	A2	-	.
chr15	19659536	19659562	chr15:19659536-19659562	0	GAACATTCCCTTTCATAGAGCAGGTTT	1	2	7	AB2	-	.
chr15	19659657	19659678	chr15:19659657-19659678	0	AAGCATTCTCAGAAACTTATTT	1	2	2	AA2	-	.
chr15	19659828	19659849	chr15:19659828-19659849	0	AAGCATTCTCAGAAACTTCTTT	1	2	2	AA2	-	.
chr15	19659999	19660020	chr15:19659999-19660020	0	AAGCATTCTCAGAAACTTGTTT	1	1	2	A2	-	.
chr15	19660216	19660242	chr15:19660216-19660242	0	GAACATTCCCTTTCATAGAGCAGGTTT	1	2	7	AB2	-	.
chr15	19660337	19660358	chr15:19660337-19660358	0	AAGCATTCTCAGAAACTTATTT	1	2	2	AA2	-	.
chr15	19660508	19660529	chr15:19660508-19660529	0	AAGCATTCTCAGAAACTTCTTT	1	2	2	AA2	-	.
chr15	19660679	19660700	chr15:19660679-19660700	0	AAGCATTCTCAGAAACTTGTTT	1	1	2	A2	-	.
chr15	19660896	19660922	chr15:19660896-19660922	0	GAACATTCCCTTTCATAGAGCAGGTTT	1	2	7	AB2	-	.
chr15	19661017	19661038	chr15:19661017-19661038	0	AAGCATTCTCAGAAACTTATTT	1	2	2	AA2	-	.
chr15	19661190	19661211	chr15:19661190-19661211	0	AAGCATTCTCAGAAACTTCTTT	1	2	2	AA2	-	.
chr15	19661361	19661382	chr15:19661361-19661382	0	AAGCATTCTCGGAATCTTGTTT	1	2	2	AD2	-	.
chr15	19661532	19661552	chr15:19661532-19661552	0	AAGCATTCTCAGAACCTGCTT	1	2	1	AB2	-	.
chr15	19661582	19661608	chr15:19661582-19661608	0	GAACATTCCTGTTCATAGAGCAGGTTT	1	2	7	AB2	-	.
chr15	19661703	19661724	chr15:19661703-19661724	0	AAGCATTCTCAGAAACTTATTT	1	2	2	AA2	-	.
chr15	19662034	19662054	chr15:19662034-19662054	0	AAACTAGTCAGCAGCATTCTC	2	3	1	ACC1	-	.
chr15	19662558	19662579	chr15:19662558-19662579	0	AAGCATTCTCAGAAACTTGTTT	1	1	2	A2	-	.
chr15	19662775	19662801	chr15:19662775-19662801	0	GAACATTCCCTTTCATAGAGCAGGTTT	1	2	7	AB2	-	.
chr15	19662896	19662917	chr15:19662896-19662917	0	AAGCATTCTCAGAAACTTATTT	1	2	2	AA2	-	.
chr15	19663067	19663088	chr15:19663067-19663088	0	AAGCATTCTCAGAAACTTCTTT	1	2	2	AA2	-	.
chr15	19663238	19663259	chr15:19663238-19663259	0	AAGCATTCTCAGAAACTTGTTT	1	1	2	A2	-	.
chr15	19663455	19663481	chr15:19663455-19663481	0	GAACATTCCCTTTCATAGAGCAGGTTT	1	2	7	AB2	-	.
chr15	19663576	19663597	chr15:19663576-19663597	0	AAGCATTCTCAGAAACTTATTT	1	2	2	AA2	-	.
chr15	19663747	19663768	chr15:19663747-19663768	0	AAGCATTCTCAGAAACTTCTTT	1	2	2	AA2	-	.
chr15	19663918	19663939	chr15:19663918-19663939	0	AAGCATTCTCAGAAACTTGTTT	1	1	2	A2	-	.
chr15	19664135	19664161	chr15:19664135-19664161	0	GAACATTCCCTTTCATAGAGCAGGTTT	1	2	7	AB2	-	.
chr15	19664256	19664277	chr15:19664256-19664277	0	AAGCATTCTCAGAAACTTATTT	1	2	2	AA2	-	.
chr15	19664598	19664619	chr15:19664598-19664619	0	AAGCATTCTCGCAATCTTGTTT	1	2	2	AD2	-	.
chr15	19664769	19664789	chr15:19664769-19664789	0	AAGCATTCTCAGAACCTGCTT	1	2	1	AB2	-	.
chr15	19664819	19664845	chr15:19664819-19664845	0	GAACATTCCCGTTCATAGAGCAGGTTT	1	2	7	AB2	-	.
chr15	19664940	19664961	chr15:19664940-19664961	0	AAGCATTCTCAGAAACTTATTT	1	2	2	AA2	-	.
chr15	19665271	19665291	chr15:19665271-19665291	0	AAACTAGTCAGCAGCATTCTC	2	3	1	ACC1	-	.
chr15	19665795	19665816	chr15:19665795-19665816	0	AAGCATTCTCAGAAACTTGTTT	1	1	2	A2	-	.
chr15	19666133	19666154	chr15:19666133-19666154	0	AAGCATTCTCAGAAACTTCTTT	1	2	2	AA2	-	.
chr15	19666304	19666325	chr15:19666304-19666325	0	AAGCATTCTCAGAAACTTGTTT	1	1	2	A2	-	.
chr15	19666522	19666548	chr15:19666522-19666548	0	GAACATTCCCTTTCATAGAGCAGGTTT	1	2	7	AB2	-	.
chr15	19666643	19666664	chr15:19666643-19666664	0	AAGCATTCTCAGAAACTTATTT	1	2	2	AA2	-	.
chr15	19666814	19666835	chr15:19666814-19666835	0	AAGCATTCTCAGAAACTTCTTT	1	2	2	AA2	-	.
chr15	19666985	19667006	chr15:19666985-19667006	0	AAGCATTCTCAGAAACTTGTTT	1	1	2	A2	-	.
chr15	19667202	19667228	chr15:19667202-19667228	0	GAACATTCCCTTTCATAGAGCAGGTTT	1	2	7	AB2	-	.
chr15	19667323	19667344	chr15:19667323-19667344	0	AAGCATTCTCAGAAACTTATTT	1	2	2	AA2	-	.
chr15	19667494	19667515	chr15:19667494-19667515	0	AAGCATTCTCAGAAACTTCTTT	1	2	2	AA2	-	.
chr15	19667665	19667686	chr15:19667665-19667686	0	AAGCATTCTCAGAAACTTGTTT	1	1	2	A2	-	.
chr15	19667882	19667908	chr15:19667882-19667908	0	GAACATTCCCTTTCATAGAGCAGGTTT	1	2	7	AB2	-	.
chr15	19668345	19668366	chr15:19668345-19668366	0	AAGCATTCTCGGAATCTTGTTT	1	2	2	AD2	-	.
chr15	19668516	19668536	chr15:19668516-19668536	0	AAGCATTCTCAGAACCTGCTT	1	2	1	AB2	-	.
chr15	19668566	19668592	chr15:19668566-19668592	0	GAACATTCCCGTTCATAGAGCAGGTTT	1	2	7	AB2	-	.
chr15	19668687	19668708	chr15:19668687-19668708	0	AAGCATTCTCAGAAACTTATTT	1	2	2	AA2	-	.
chr15	19669018	19669038	chr15:19669018-19669038	0	AAACTAGTCAGCAGCATTCTC	2	3	1	ACC1	-	.
chr15	19669542	19669563	chr15:19669542-19669563	0	AAGCATTCTCAGAAACTTGTTT	1	1	2	A2	-	.
chr15	19669759	19669785	chr15:19669759-19669785	0	GAACATTCCCTTTCATAGAGCAGGTTT	1	2	7	AB2	-	.
chr15	19670050	19670071	chr15:19670050-19670071	0	AAGCATTCTCAGAAACTTGTTT	1	1	2	A2	-	.
chr15	19670267	19670293	chr15:19670267-19670293	0	GAACATTCCCTTTCATAGAGCAGGTTT	1	2	7	AB2	-	.
chr15	19670388	19670409	chr15:19670388-19670409	0	AAGCATTCTCAGAAACTTATTT	1	2	2	AA2	-	.
chr15	19670559	19670580	chr15:19670559-19670580	0	AAGCATTCTCAGAAACTTCTTT	1	2	2	AA2	-	.
chr15	19670730	19670751	chr15:19670730-19670751	0	AAGCATTCTCAGAAACTTGTTT	1	1	2	A2	-	.
chr15	19670947	19670973	chr15:19670947-19670973	0	GAACATTCCCTTTCATAGAGCAGGTTT	1	2	7	AB2	-	.
chr15	19671068	19671089	chr15:19671068-19671089	0	AAGCATTCTCAGAAACTTATTT	1	2	2	AA2	-	.
chr15	19671239	19671260	chr15:19671239-19671260	0	AAGCATTCTCAGAAACTTCTTT	1	2	2	AA2	-	.
chr15	19671410	19671431	chr15:19671410-19671431	0	AAGCATTCTCAGAAACTTGTTT	1	1	2	A2	-	.
chr15	19671627	19671653	chr15:19671627-19671653	0	GAACATTCCCTTTCATAGAGCAGGTTT	1	2	7	AB2	-	.
chr15	19671748	19671769	chr15:19671748-19671769	0	AAGCATTCTCAGAAACTTATTT	1	2	2	AA2	-	.
chr15	19671919	19671940	chr15:19671919-19671940	0	AAGCATTCTCAGAAACTTCTTT	1	2	2	AA2	-	.
chr15	19672090	19672111	chr15:19672090-19672111	0	AAGCATTCTCAGAAACTTGTTT	1	1	2	A2	-	.
chr15	19672428	19672449	chr15:19672428-19672449	0	AAGCATTCTCAGAAACTTCTTT	1	2	2	AA2	-	.
chr15	19672599	19672620	chr15:19672599-19672620	0	AAGCATTCTCAGAAACTTGTTT	1	1	2	A2	-	.
chr15	19672816	19672842	chr15:19672816-19672842	0	GAACATTCCCTTTCATAGAGCAGGTTT	1	2	7	AB2	-	.
chr15	19672937	19672958	chr15:19672937-19672958	0	AAGCATTCTCAGAAACTTATTT	1	2	2	AA2	-	.
chr15	19673108	19673129	chr15:19673108-19673129	0	AAGCATTCTCAGAAACTTCTTT	1	2	2	AA2	-	.
chr15	19673279	19673300	chr15:19673279-19673300	0	AAGCATTCTCAGAAACTTGTTT	1	1	2	A2	-	.
chr15	19673496	19673522	chr15:19673496-19673522	0	GAACATTCCCTTTCATAGAGCAGGTTT	1	2	7	AB2	-	.
chr15	19673617	19673638	chr15:19673617-19673638	0	AAGCATTCTCAGAAACTTATTT	1	2	2	AA2	-	.
chr15	19673959	19673980	chr15:19673959-19673980	0	AAGCATTCTCGCAATCTTGTTT	1	2	2	AD2	-	.
chr15	19674130	19674150	chr15:19674130-19674150	0	AAGCATTCTCAGAACCTGCTT	1	2	1	AB2	-	.
chr15	19674180	19674206	chr15:19674180-19674206	0	GAACATTCCCGTTCATAGAGCAGGTTT	1	2	7	AB2	-	.
chr15	19674301	19674322	chr15:19674301-19674322	0	AAGCATTCTCAGAAACTTATTT	1	2	2	AA2	-	.
chr15	19674632	19674652	chr15:19674632-19674652	0	AAACTAGTCAGCAGCATTCTC	2	3	1	ACC1	-	.
chr15	19675329	19675350	chr15:19675329-19675350	0	AAGCATTCTCAGAAACTTGTTT	1	1	2	A2	-	.
chr15	19675667	19675688	chr15:19675667-19675688	0	AAGCATTCTCAGAAACTTCTTT	1	2	2	AA2	-	.
chr15	19675838	19675859	chr15:19675838-19675859	0	AAGCATTCTCAGAAACTTGTTT	1	1	2	A2	-	.
chr15	19676055	19676081	chr15:19676055-19676081	0	GAACATTCCCTTTCATAGAGCAGGTTT	1	2	7	AB2	-	.
chr15	19676176	19676197	chr15:19676176-19676197	0	AAGCATTCTCAGAAACTTATTT	1	2	2	AA2	-	.
chr15	19676518	19676539	chr15:19676518-19676539	0	AAGCATTCTCGGAATCTTGTTT	1	2	2	AD2	-	.
chr15	19676690	19676710	chr15:19676690-19676710	0	AAGCATTCTCAGAACCTGCTT	1	2	1	AB2	-	.
chr15	19676740	19676766	chr15:19676740-19676766	0	GAACATTCCCGTTCATAGAGCAGGTTT	1	2	7	AB2	-	.
chr15	19676861	19676882	chr15:19676861-19676882	0	AAGCATTCTCAGAAACTTATTT	1	2	2	AA2	-	.
chr15	19677192	19677212	chr15:19677192-19677212	0	AAACTAGTCAGCAGCATTCTC	2	3	1	ACC1	-	.
chr15	19677716	19677737	chr15:19677716-19677737	0	AAGCATTCTCAGAAACTTGTTT	1	1	2	A2	-	.
chr15	19678054	19678075	chr15:19678054-19678075	0	AAGCATTCTCAGAAACTTCTTT	1	2	2	AA2	-	.
chr15	19678225	19678246	chr15:19678225-19678246	0	AAGCATTCTCAGAAACTTGTTT	1	1	2	A2	-	.
chr15	19678443	19678469	chr15:19678443-19678469	0	GAACATTCCCTTTCATAGAGCAGGTTT	1	2	7	AB2	-	.
chr15	19678564	19678585	chr15:19678564-19678585	0	AAGCATTCTCAGAAACTTATTT	1	2	2	AA2	-	.
chr15	19678735	19678756	chr15:19678735-19678756	0	AAGCATTCTCAGAAACTTCTTT	1	2	2	AA2	-	.
chr15	19678906	19678927	chr15:19678906-19678927	0	AAGCATTCTCAGAAACTTGTTT	1	1	2	A2	-	.
chr15	19679244	19679265	chr15:19679244-19679265	0	AAGCATTCTCAGAAACTTCTTT	1	2	2	AA2	-	.
chr15	19679415	19679436	chr15:19679415-19679436	0	AAGCATTCTCAGAAACTTGTTT	1	1	2	A2	-	.
chr15	19679632	19679658	chr15:19679632-19679658	0	GAACATTCCCTTTCATAGAGCAGGTTT	1	2	7	AB2	-	.
chr15	19679753	19679774	chr15:19679753-19679774	0	AAGCATTCTCAGAAACTTATTT	1	2	2	AA2	-	.
chr15	19679924	19679945	chr15:19679924-19679945	0	AAGCATTCTCAGAAACTTCTTT	1	2	2	AA2	-	.
chr15	19680095	19680116	chr15:19680095-19680116	0	AAGCATTCTCAGAAACTTGTTT	1	1	2	A2	-	.
chr15	19680312	19680338	chr15:19680312-19680338	0	GAACATTCCCTTTCATAGAGCAGGTTT	1	2	7	AB2	-	.
chr15	19680433	19680454	chr15:19680433-19680454	0	AAGCATTCTCAGAAACTTATTT	1	2	2	AA2	-	.
chr15	19680775	19680796	chr15:19680775-19680796	0	AAGCATTCTCGGAATCTTGTTT	1	2	2	AD2	-	.
chr15	19680946	19680966	chr15:19680946-19680966	0	AAGCATTCTCAGAACCTGCTT	1	2	1	AB2	-	.
chr15	19680996	19681022	chr15:19680996-19681022	0	GAACATTCCCGTTCATAGAGCAGGTTT	1	2	7	AB2	-	.
chr15	19681117	19681138	chr15:19681117-19681138	0	AAGCATTCTCAGAAACTTATTT	1	2	2	AA2	-	.
chr15	19681448	19681468	chr15:19681448-19681468	0	AAACTAGTCAGCAGCATTCTC	2	3	1	ACC1	-	.
chr15	19681972	19681993	chr15:19681972-19681993	0	AAGCATTCTCAGAAACTTGTTT	1	1	2	A2	-	.
chr15	19682310	19682331	chr15:19682310-19682331	0	AAGCATTCTCAGAAACTTCTTT	1	2	2	AA2	-	.
chr15	19682481	19682502	chr15:19682481-19682502	0	AAGCATTCTCAGAAACTTGTTT	1	1	2	A2	-	.
chr15	19682698	19682724	chr15:19682698-19682724	0	GAACATTCCCTTTCATAGAGCAGGTTT	1	2	7	AB2	-	.
chr15	19682819	19682840	chr15:19682819-19682840	0	AAGCATTCTCAGAAACTTATTT	1	2	2	AA2	-	.
chr15	19683161	19683182	chr15:19683161-19683182	0	AAGCATTCTCGGAATCTTGTTT	1	2	2	AD2	-	.
chr15	19683332	19683352	chr15:19683332-19683352	0	AAGCATTCTCAGAACCTGCTT	1	2	1	AB2	-	.
chr15	19683382	19683408	chr15:19683382-19683408	0	GAACATTCCCGTTCATAGAGCAGGTTT	1	2	7	AB2	-	.
chr15	19683503	19683524	chr15:19683503-19683524	0	AAGCATTCTCAGAAACTTATTT	1	2	2	AA2	-	.
chr15	19683834	19683854	chr15:19683834-19683854	0	AAACTAGTCAGCAGCATTCTC	2	3	1	ACC1	-	.
chr15	19684358	19684379	chr15:19684358-19684379	0	AAGCATTCTCAGAAACTTGTTT	1	1	2	A2	-	.
chr15	19684696	19684717	chr15:19684696-19684717	0	AAGCATTCTCAGAAACTTCTTT	1	2	2	AA2	-	.
chr15	19684867	19684888	chr15:19684867-19684888	0	AAGCATTCTCAGAAACTTGTTT	1	1	2	A2	-	.
chr15	19685205	19685226	chr15:19685205-19685226	0	AAGCATTCTCAGAAACTTATTT	1	2	2	AA2	-	.
chr15	19685547	19685568	chr15:19685547-19685568	0	AAGCATTCTCGGAATCTTGTTT	1	2	2	AD2	-	.
chr15	19685718	19685738	chr15:19685718-19685738	0	AAGCATTCTCAGAACCTGCTT	1	2	1	AB2	-	.
chr15	19685889	19685910	chr15:19685889-19685910	0	AAGCATTCTCAGAAACTTATTT	1	2	2	AA2	-	.
chr15	19686220	19686240	chr15:19686220-19686240	0	AAACTAGTCAGCAGCATTCTC	2	3	1	ACC1	-	.
chr15	19686744	19686765	chr15:19686744-19686765	0	AAGCATTCTCAGAAACTTGTTT	1	1	2	A2	-	.
chr15	19687082	19687103	chr15:19687082-19687103	0	AAGCATTCTCAGAAACTTCTTT	1	2	2	AA2	-	.
chr15	19687253	19687274	chr15:19687253-19687274	0	AAGCATTCTCAGAAACTTGTTT	1	1	2	A2	-	.
chr15	19687470	19687496	chr15:19687470-19687496	0	GAACATTCCCTTTCATAGAGCAGGTTT	1	2	7	AB2	-	.
chr15	19687591	19687612	chr15:19687591-19687612	0	AAGCATTCTCAGAAACTTATTT	1	2	2	AA2	-	.
chr15	19687935	19687956	chr15:19687935-19687956	0	GAGCATTCTCGGAATCTTGTTT	1	2	2	AD2	-	.
chr15	19688106	19688126	chr15:19688106-19688126	0	AAGCATTCTCAGAACCTGCTT	1	2	1	AB2	-	.
chr15	19688156	19688182	chr15:19688156-19688182	0	GAACATTCCCGTTCATAGAGCAGGTTT	1	2	7	AB2	-	.
chr15	19688277	19688298	chr15:19688277-19688298	0	AAGCATTCTCAGAAACTTATTT	1	2	2	AA2	-	.
chr15	19688608	19688628	chr15:19688608-19688628	0	AAACTAGTCAGCAGCATTCTC	2	3	1	ACC1	-	.
chr15	19689131	19689152	chr15:19689131-19689152	0	AAGCATTCTCAGAAACTTGTTT	1	1	2	A2	-	.
chr15	19689469	19689490	chr15:19689469-19689490	0	AAGCATTCTCAGAAACTTCTTT	1	2	2	AA2	-	.
chr15	19689640	19689661	chr15:19689640-19689661	0	AAGCATTCTCAGAAACTTGTTT	1	1	2	A2	-	.
chr15	19689857	19689883	chr15:19689857-19689883	0	GAACATTCCCTTTCATAGAGCAGGTTT	1	2	7	AB2	-	.
chr15	19689978	19689999	chr15:19689978-19689999	0	AAGCATTCTCAGAAACTTATTT	1	2	2	AA2	-	.
chr15	19690149	19690170	chr15:19690149-19690170	0	AAGCATTCTCAGAAACTTCTTT	1	2	2	AA2	-	.
chr15	19690320	19690341	chr15:19690320-19690341	0	AAGCATTCTCAGAAACTTGTTT	1	1	2	A2	-	.
chr15	19690537	19690563	chr15:19690537-19690563	0	GAACATTCCCTTTCATAGAGCAGGTTT	1	2	7	AB2	-	.
chr15	19690658	19690679	chr15:19690658-19690679	0	AAGCATTCTCAGAAACTTATTT	1	2	2	AA2	-	.
chr15	19691000	19691021	chr15:19691000-19691021	0	AAGCATTCTCGCAATCTTGTTT	1	2	2	AD2	-	.
chr15	19691171	19691191	chr15:19691171-19691191	0	AAGCATTCTCAGAACCTGCTT	1	2	1	AB2	-	.
chr15	19691221	19691247	chr15:19691221-19691247	0	GAACATTCCCGTTCATAGAGCAGGTTT	1	2	7	AB2	-	.
chr15	19691342	19691363	chr15:19691342-19691363	0	AAGCATTCTCAGAAACTTATTT	1	2	2	AA2	-	.
chr15	19691673	19691693	chr15:19691673-19691693	0	AAACTAGTCAGCAGCATTCTC	2	3	1	ACC1	-	.
chr15	19692197	19692218	chr15:19692197-19692218	0	AAGCATTCTCAGAAACTTGTTT	1	1	2	A2	-	.
chr15	19692535	19692556	chr15:19692535-19692556	0	AAGCATTCTCAGAAACTTCTTT	1	2	2	AA2	-	.
chr15	19692706	19692727	chr15:19692706-19692727	0	AAGCATTCTCAGAAACTTGTTT	1	1	2	A2	-	.
chr15	19692923	19692949	chr15:19692923-19692949	0	GAACATTCTCTTTCATAGAGCAGGTTT	1	2	7	AB2	-	.
chr15	19693044	19693065	chr15:19693044-19693065	0	AAGCATTCTCAGAAACTTATTT	1	2	2	AA2	-	.
chr15	19693215	19693236	chr15:19693215-19693236	0	AAGCATTCTCAGAAACTTCTTT	1	2	2	AA2	-	.
chr15	19693386	19693407	chr15:19693386-19693407	0	AAGCATTCTCAGAAACTTGTTT	1	1	2	A2	-	.
chr15	19693603	19693629	chr15:19693603-19693629	0	GAACATTCCCTTTCATAGAGCAGGTTT	1	2	7	AB2	-	.
chr15	19693724	19693745	chr15:19693724-19693745	0	AAGCATTCTCAGAAACTTATTT	1	2	2	AA2	-	.
chr15	19694066	19694087	chr15:19694066-19694087	0	AAGCATTCTCGCAATCTTGTTT	1	2	2	AD2	-	.
chr15	19694237	19694257	chr15:19694237-19694257	0	AAGCATTCTCAGAACCTGCTT	1	2	1	AB2	-	.
chr15	19694287	19694313	chr15:19694287-19694313	0	GAACATTCCCGTTCATAGAGCAGGTTT	1	2	7	AB2	-	.
chr15	19694408	19694429	chr15:19694408-19694429	0	AAGCATTCTCAGAAACTTATTT	1	2	2	AA2	-	.
chr15	19694739	19694759	chr15:19694739-19694759	0	AAACTAGTCAGCAGCATTCTC	2	3	1	ACC1	-	.
chr15	19695263	19695284	chr15:19695263-19695284	0	AAGCATTCTCAGAAACTTGTTT	1	1	2	A2	-	.
chr15	19695601	19695622	chr15:19695601-19695622	0	AAGCATTCTCAGAAACTTCTTT	1	2	2	AA2	-	.
chr15	19695772	19695793	chr15:19695772-19695793	0	AAGCATTCTCAGAAACTTGTTT	1	1	2	A2	-	.
chr15	19695989	19696015	chr15:19695989-19696015	0	GAACATTCCCTTTCATAGAGCAGGTTT	1	2	7	AB2	-	.
chr15	19696110	19696131	chr15:19696110-19696131	0	AAGCATTCTCAGAAACTTATTT	1	2	2	AA2	-	.
chr15	19696452	19696473	chr15:19696452-19696473	0	AAGCATTCTCGGAATCTTGTTT	1	2	2	AD2	-	.
chr15	19696623	19696643	chr15:19696623-19696643	0	AAGCATTCTCAGAACCTGCTT	1	2	1	AB2	-	.
chr15	19696673	19696699	chr15:19696673-19696699	0	GAACATTCCCGTTCATAGAGCAGGTTT	1	2	7	AB2	-	.
chr15	19696794	19696815	chr15:19696794-19696815	0	AAGCATTCTCAGAAACTTATTT	1	2	2	AA2	-	.
chr15	19697125	19697145	chr15:19697125-19697145	0	AAACTAGTCAGCAGCATTCTC	2	3	1	ACC1	-	.
chr15	19697649	19697670	chr15:19697649-19697670	0	AAGCATTCTCAGAAACTTGTTT	1	1	2	A2	-	.
chr15	19697987	19698008	chr15:19697987-19698008	0	AAGCATTCTCAGAAACTTCTTT	1	2	2	AA2	-	.
chr15	19698158	19698179	chr15:19698158-19698179	0	AAGCATTCTCAGAAACTTGTTT	1	1	2	A2	-	.
chr15	19698375	19698401	chr15:19698375-19698401	0	GAACATTCCCTTTCATAGAGCAGGTTT	1	2	7	AB2	-	.
chr15	19698496	19698517	chr15:19698496-19698517	0	AAGCATTCTCAGAAACTTATTT	1	2	2	AA2	-	.
chr15	19698667	19698688	chr15:19698667-19698688	0	AAGCATTCTCAGAAACTTCTTT	1	2	2	AA2	-	.
chr15	19698838	19698860	chr15:19698838-19698860	0	AAGCATTCTCAGTAAACTTGTTT	1	1	3	A2	-	.
chr15	19699056	19699082	chr15:19699056-19699082	0	GAACATTCCCTTTCATAGAGCAGGTTT	1	2	7	AB2	-	.
chr15	19699177	19699198	chr15:19699177-19699198	0	AAGCATTCTCAGAAACTTATTT	1	2	2	AA2	-	.
chr15	19699519	19699540	chr15:19699519-19699540	0	AAGCATTCTCGGAATCTTGTTT	1	2	2	AD2	-	.
chr15	19699690	19699710	chr15:19699690-19699710	0	AAGCATTCTCAGAACCTGCTT	1	2	1	AB2	-	.
chr15	19699740	19699766	chr15:19699740-19699766	0	GAACATTCCCGTTCATAGAGCAGGTTT	1	2	7	AB2	-	.
chr15	19699861	19699882	chr15:19699861-19699882	0	AAGCATTCTCAGAAACTTATTT	1	2	2	AA2	-	.
chr15	19700192	19700212	chr15:19700192-19700212	0	AAACTAGTCAGCAGCATTCTC	2	3	1	ACC1	-	.
chr15	19700716	19700737	chr15:19700716-19700737	0	AAGCATTCTCAGAAACTTGTTT	1	1	2	A2	-	.
chr15	19701054	19701075	chr15:19701054-19701075	0	AAGCATTCTCAGAAACTTCTTT	1	2	2	AA2	-	.
chr15	19701225	19701246	chr15:19701225-19701246	0	AAGCATTCTCAGAAACTTGTTT	1	1	2	A2	-	.
chr15	19701442	19701468	chr15:19701442-19701468	0	GAACATTCCCTTTCATAGAGCAGGTTT	1	2	7	AB2	-	.
chr15	19701563	19701584	chr15:19701563-19701584	0	AAGCATTCTCAGAAACTTATTT	1	2	2	AA2	-	.
chr15	19701905	19701926	chr15:19701905-19701926	0	AAGCATTCTCGGAATCTTGTTT	1	2	2	AD2	-	.
chr15	19702076	19702096	chr15:19702076-19702096	0	AAGCATTCTCAGAACCTGCTT	1	2	1	AB2	-	.
chr15	19702126	19702152	chr15:19702126-19702152	0	GAACATTCCCGTTCATAGAGCAGGTTT	1	2	7	AB2	-	.
chr15	19702247	19702268	chr15:19702247-19702268	0	AAGCATTCTCAGAAACTTATTT	1	2	2	AA2	-	.
chr15	19702578	19702598	chr15:19702578-19702598	0	AAACTAGTCAGCAGCATTCTC	2	3	1	ACC1	-	.
chr15	19703102	19703123	chr15:19703102-19703123	0	AAGCATTCTCAGAAACTTGTTT	1	1	2	A2	-	.
chr15	19703320	19703346	chr15:19703320-19703346	0	GAACATTCCCTTTCATAGAGCAGGTTT	1	2	7	AB2	-	.
chr15	19703441	19703462	chr15:19703441-19703462	0	AAGCATTCTCAGAAACTTATTT	1	2	2	AA2	-	.
chr15	19703783	19703804	chr15:19703783-19703804	0	AAGCATTCTCAGAAACTTGTTT	1	1	2	A2	-	.
chr15	19704000	19704026	chr15:19704000-19704026	0	GAACATTCCCTTTCATAGAGCAGGTTT	1	2	7	AB2	-	.
chr15	19704121	19704142	chr15:19704121-19704142	0	AAGCATTCTCAGAAACTTATTT	1	2	2	AA2	-	.
chr15	19704463	19704484	chr15:19704463-19704484	0	AAGCATTCTCGGAATCTTGTTT	1	2	2	AD2	-	.
chr15	19704634	19704654	chr15:19704634-19704654	0	AAGCATTCTCAGAACCTGCTT	1	2	1	AB2	-	.
chr15	19704684	19704710	chr15:19704684-19704710	0	GAACATTCCCGTTCATAGAGCAGGTTT	1	2	7	AB2	-	.
chr15	19704805	19704826	chr15:19704805-19704826	0	AAGCATTCTCAGAAACTTATTT	1	2	2	AA2	-	.
chr15	19705136	19705156	chr15:19705136-19705156	0	AAACTAGTCAGCAGCATTCTC	2	3	1	ACC1	-	.
chr15	19705660	19705681	chr15:19705660-19705681	0	AAGCATTCTCAGAAACTTGTTT	1	1	2	A2	-	.
chr15	19705995	19706016	chr15:19705995-19706016	0	AAACATTCTCAGAAACTTCTTT	1	2	2	AA2	-	.
chr15	19706045	19706071	chr15:19706045-19706071	0	GAACATTCCCTTTCATAGAGCAGGTTT	1	2	7	AB2	-	.
chr15	19706166	19706187	chr15:19706166-19706187	0	AAGCATTCTCAGAAACTTGTTT	1	1	2	A2	-	.
chr15	19706383	19706409	chr15:19706383-19706409	0	GAACATTCCCTTTCATAGAGCAGGTTT	1	2	7	AB2	-	.
chr15	19706504	19706525	chr15:19706504-19706525	0	AAGCATTCTCAGAAACTTATTT	1	2	2	AA2	-	.
chr15	19706846	19706867	chr15:19706846-19706867	0	AAGCATTCTCGGAATCTTGTTT	1	2	2	AD2	-	.
chr15	19707017	19707037	chr15:19707017-19707037	0	AAGCATTCTCAGAACCTGCTT	1	2	1	AB2	-	.
chr15	19707067	19707093	chr15:19707067-19707093	0	GAACATTCCCGTTCATAGAGCAGGTTT	1	2	7	AB2	-	.
chr15	19707188	19707209	chr15:19707188-19707209	0	AAGCATTCTCAGAAACTTATTT	1	2	2	AA2	-	.
chr15	19707519	19707539	chr15:19707519-19707539	0	AAACTAGTCAGCAGCATTCTC	2	3	1	ACC1	-	.
chr15	19708044	19708066	chr15:19708044-19708066	0	AAGCAATCTCAGCAAACTTGTTT	1	1	3	A2	-	.
chr15	19708262	19708288	chr15:19708262-19708288	0	GAACATTCCCTTTCATAGAGCAGGTTT	1	2	7	AB2	-	.
chr15	19708383	19708404	chr15:19708383-19708404	0	AAGCATTCTCAGAAACTTATTT	1	2	2	AA2	-	.
chr15	19708725	19708746	chr15:19708725-19708746	0	AAGCATTCTCGGAATCTTGTTT	1	2	2	AD2	-	.
chr15	19708896	19708916	chr15:19708896-19708916	0	AAGCATTCTCAGAACCTGCTT	1	2	1	AB2	-	.
chr15	19708946	19708972	chr15:19708946-19708972	0	GAACATTCCCGTTCATAGAGCAGGTTT	1	2	7	AB2	-	.
chr15	19709067	19709088	chr15:19709067-19709088	0	AAGCATTCTCAGAAACTTATTT	1	2	2	AA2	-	.
chr15	19709398	19709418	chr15:19709398-19709418	0	AAACTAGTCAGCAGCATTCTC	2	3	1	ACC1	-	.
chr15	19709922	19709943	chr15:19709922-19709943	0	AAGCATTCTCAGAAACTTGTTT	1	1	2	A2	-	.
chr15	19710260	19710281	chr15:19710260-19710281	0	AAGCATTCTCAGAAACTTCTTT	1	2	2	AA2	-	.
chr15	19710431	19710452	chr15:19710431-19710452	0	AAGCATTCTCAGAAACTTGTTT	1	1	2	A2	-	.
chr15	19710769	19710790	chr15:19710769-19710790	0	AAGCATTCTCAGAAACTTCTTT	1	2	2	AA2	-	.
chr15	19710940	19710961	chr15:19710940-19710961	0	AAGCATTCTCAGAAACTTGTTT	1	1	2	A2	-	.
chr15	19711157	19711183	chr15:19711157-19711183	0	GAACATTCCCTTTCATAGAGCAGGTTT	1	2	7	AB2	-	.
chr15	19711278	19711299	chr15:19711278-19711299	0	AAGCATTCTCAGAAACTTATTT	1	2	2	AA2	-	.
chr15	19711620	19711641	chr15:19711620-19711641	0	AAGCATTCTCGGAATCTTGTTT	1	2	2	AD2	-	.
chr15	19711791	19711811	chr15:19711791-19711811	0	AAGCATTCTCAGAACCTGCTT	1	2	1	AB2	-	.
chr15	19711841	19711867	chr15:19711841-19711867	0	GAACATTCCCGTTCATAGAGCAGGTTT	1	2	7	AB2	-	.
chr15	19711962	19711983	chr15:19711962-19711983	0	AAGCATTCTCAGAAACTTATTT	1	2	2	AA2	-	.
chr15	19712293	19712313	chr15:19712293-19712313	0	AAACTAGTCAGCAGCATTCTC	2	3	1	ACC1	-	.
chr15	19712817	19712838	chr15:19712817-19712838	0	AAGCATTCTCAGAAACTTGTTT	1	1	2	A2	-	.
chr15	19713155	19713176	chr15:19713155-19713176	0	AAGCATTCTCAGAAACTTCTTT	1	2	2	AA2	-	.
chr15	19713326	19713347	chr15:19713326-19713347	0	AAGCATTCTCAGAAACTTGTTT	1	1	2	A2	-	.
chr15	19713543	19713569	chr15:19713543-19713569	0	GAACATTCCCTTTCATAGAGCAGGTTT	1	2	7	AB2	-	.
chr15	19713664	19713685	chr15:19713664-19713685	0	AAGCATTCTCAGAAACTTATTT	1	2	2	AA2	-	.
chr15	19714006	19714027	chr15:19714006-19714027	0	AAGCATTCTCGCAATCTTGTTT	1	2	2	AD2	-	.
chr15	19714177	19714197	chr15:19714177-19714197	0	AAGCATTCTCAGAACCTGCTT	1	2	1	AB2	-	.
chr15	19714227	19714253	chr15:19714227-19714253	0	GAACATTCCCGTTCATAGAGCAGGTTT	1	2	7	AB2	-	.
chr15	19714348	19714369	chr15:19714348-19714369	0	AAGCATTCTCAGAAACTTATTT	1	2	2	AA2	-	.
chr15	19714679	19714699	chr15:19714679-19714699	0	AAACTAGTCAGCAGCATTCTC	2	3	1	ACC1	-	.
chr15	19715202	19715223	chr15:19715202-19715223	0	AAGCATTCTCAGAAACTTGTTT	1	1	2	A2	-	.
chr15	19715540	19715561	chr15:19715540-19715561	0	AAGCATTCTCAGAAACTTCTTT	1	2	2	AA2	-	.
chr15	19715711	19715732	chr15:19715711-19715732	0	AAGCATTCTCAGAAACTTGTTT	1	1	2	A2	-	.
chr15	19715928	19715954	chr15:19715928-19715954	0	GAACATTCCCTTTCATAGAGCAGGTTT	1	2	7	AB2	-	.
chr15	19716049	19716070	chr15:19716049-19716070	0	AAGCATTCTCAGAAACTTATTT	1	2	2	AA2	-	.
chr15	19716391	19716412	chr15:19716391-19716412	0	AAGCATTCTCGCAATCTTGTTT	1	2	2	AD2	-	.
chr15	19716562	19716582	chr15:19716562-19716582	0	AAGCATTCTCAGAACCTGCTT	1	2	1	AB2	-	.
chr15	19716612	19716638	chr15:19716612-19716638	0	GAACATTCCCGTTCATAGAGCAGGTTT	1	2	7	AB2	-	.
chr15	19716733	19716754	chr15:19716733-19716754	0	AAGCATTCTCAGAAACTTATTT	1	2	2	AA2	-	.
chr15	19717064	19717084	chr15:19717064-19717084	0	AAACTAGTCAGCAGCATTCTC	2	3	1	ACC1	-	.
chr15	19717588	19717609	chr15:19717588-19717609	0	AAGCATTCTCAGAAACTTGTTT	1	1	2	A2	-	.
chr15	19717805	19717831	chr15:19717805-19717831	0	GAACATTCCCTTTCATAGAGCAGGTTT	1	2	7	AB2	-	.
chr15	19717926	19717947	chr15:19717926-19717947	0	AAGCATTCTCAGAAACTTATTT	1	2	2	AA2	-	.
chr15	19718268	19718289	chr15:19718268-19718289	0	AAGCATTCTCGCAATCTTGTTT	1	2	2	AD2	-	.
chr15	19718439	19718459	chr15:19718439-19718459	0	AAGCATTCTCAGAACCTGCTT	1	2	1	AB2	-	.
chr15	19718489	19718515	chr15:19718489-19718515	0	GAACATTCCCGTTCATAGAGCAGGTTT	1	2	7	AB2	-	.
chr15	19718610	19718631	chr15:19718610-19718631	0	AAGCATTCTCAGAAACTTATTT	1	2	2	AA2	-	.
chr15	19718941	19718961	chr15:19718941-19718961	0	AAACTAGTCAGCAGCATTCTC	2	3	1	ACC1	-	.
chr15	19719465	19719486	chr15:19719465-19719486	0	AAGCATTCTCAGAAACTTGTTT	1	1	2	A2	-	.
chr15	19719803	19719824	chr15:19719803-19719824	0	AAGCATTCTCAGAAACTTCTTT	1	2	2	AA2	-	.
chr15	19719974	19719995	chr15:19719974-19719995	0	AAGCATTCTCAGAAACTTGTTT	1	1	2	A2	-	.
chr15	19720191	19720217	chr15:19720191-19720217	0	GAACATTCCCTTTCATAGAGCAGGTTT	1	2	7	AB2	-	.
chr15	19720312	19720333	chr15:19720312-19720333	0	AAGCATTCTCAGAAACTTATTT	1	2	2	AA2	-	.
chr15	19720483	19720504	chr15:19720483-19720504	0	AAGCATTCTCAGAAACTTCTTT	1	2	2	AA2	-	.
chr15	19720654	19720675	chr15:19720654-19720675	0	AAGCATTCTCGCAATCTTGTTT	1	2	2	AD2	-	.
chr15	19720825	19720845	chr15:19720825-19720845	0	AAGCATTCTCAGAACCTGCTT	1	2	1	AB2	-	.
chr15	19720875	19720901	chr15:19720875-19720901	0	GAACATTCCCGTTCATAGAGCAGGTTT	1	2	7	AB2	-	.
chr15	19720996	19721017	chr15:19720996-19721017	0	AAGCATTCTCAGAAACTTATTT	1	2	2	AA2	-	.
chr15	19721327	19721347	chr15:19721327-19721347	0	AAACTAGTCAGCAGCATTCTC	2	3	1	ACC1	-	.
chr15	19721851	19721872	chr15:19721851-19721872	0	AAGCATTCTCAGAAACTTGTTT	1	1	2	A2	-	.
chr15	19722189	19722211	chr15:19722189-19722211	0	AAGCATTCTCAGCAAACTTCTTT	1	2	3	AA2	-	.
chr15	19722361	19722382	chr15:19722361-19722382	0	AAGCATTCTCAGAAACTTGTTT	1	1	2	A2	-	.
chr15	19722578	19722604	chr15:19722578-19722604	0	GAACATTCCCTTTCATAGAGCAGGTTT	1	2	7	AB2	-	.
chr15	19722699	19722720	chr15:19722699-19722720	0	AAGCATTCTCAGAAACTTATTT	1	2	2	AA2	-	.
chr15	19723041	19723062	chr15:19723041-19723062	0	AAGCATTCTCGCAATCTTGTTT	1	2	2	AD2	-	.
chr15	19723212	19723232	chr15:19723212-19723232	0	AAGCATTCTCAGAACCTGCTT	1	2	1	AB2	-	.
chr15	19723262	19723288	chr15:19723262-19723288	0	GAACATTCCCGTTCATAGAGCAGGTTT	1	2	7	AB2	-	.
chr15	19723383	19723404	chr15:19723383-19723404	0	AAGCATTCTCAGAAACTTGTTT	1	1	2	A2	-	.
chr15	19724236	19724257	chr15:19724236-19724257	0	AAGCATTCTCAGAAACTTGTTT	1	1	2	A2	-	.
chr15	19724574	19724595	chr15:19724574-19724595	0	AAGCATTCTCAGAAACTTCTTT	1	2	2	AA2	-	.
chr15	19724745	19724766	chr15:19724745-19724766	0	AAGCATTCTCAGAAACTTGTTT	1	1	2	A2	-	.
chr15	19724962	19724988	chr15:19724962-19724988	0	GAACATTCCCTTTCATAGAGCAGGTTT	1	2	7	AB2	-	.
chr15	19725083	19725104	chr15:19725083-19725104	0	AAGCATTCTCAGAAACTTATTT	1	2	2	AA2	-	.
chr15	19775256	19775282	chr15:19775256-19775282	0	AAACCTGCTCTATGAACGGGAATGTTC	1	2	7	AB2	-	.
chr15	19775312	19775332	chr15:19775312-19775332	0	AAGCAGGTTCTGAGAATGCTT	1	2	1	AB2	-	.
chr15	19775482	19775503	chr15:19775482-19775503	0	AAACAAGATTCCGAGAATGCTT	1	2	2	AD2	-	.
chr15	19775824	19775845	chr15:19775824-19775845	0	AAATAAGTTTCTGAGAATGCTT	1	2	2	AA2	-	.
chr15	19775940	19775966	chr15:19775940-19775966	0	AAACCTGCTCTATGAAAGGGAATGTTC	1	2	7	AB2	-	.
chr15	19776162	19776183	chr15:19776162-19776183	0	AAACAAGTTTCTGAGAATGCTT	1	1	2	A2	-	.
chr15	19776333	19776354	chr15:19776333-19776354	0	AAAGAAGTTTCTGAGAATGCTT	1	2	2	AA2	-	.
chr15	19776504	19776525	chr15:19776504-19776525	0	AAATAAGTTTCTGAGAATGCTT	1	2	2	AA2	-	.
chr15	19776620	19776646	chr15:19776620-19776646	0	AAACCTGCCCTATGAAAGGGAATGTTC	1	2	7	AB2	-	.
chr15	19776839	19776860	chr15:19776839-19776860	0	AAGCAAGTTTCTGAGAATGCTT	1	1	2	A2	-	.
chr15	19777364	19777384	chr15:19777364-19777384	0	GAGAATGCTGCTGACTAGTTT	2	3	1	ACC1	-	.
chr15	19777694	19777715	chr15:19777694-19777715	0	AAATAAGTTTCTGAGAATGCTT	1	2	2	AA2	-	.
chr15	19777810	19777836	chr15:19777810-19777836	0	AAACCTGCTCTATGAACGGGAATGTTC	1	2	7	AB2	-	.
chr15	19777866	19777886	chr15:19777866-19777886	0	AAGCAGGTTCTGAGAATGCTT	1	2	1	AB2	-	.
chr15	19778036	19778057	chr15:19778036-19778057	0	AAACAAGATTCCGAGAATGCTT	1	2	2	AD2	-	.
chr15	19778378	19778399	chr15:19778378-19778399	0	AAATAAGTTTCTGAGAATGCTT	1	2	2	AA2	-	.
chr15	19778494	19778520	chr15:19778494-19778520	0	AAACCTGCTCTATGAAAGGGAATGTTC	1	2	7	AB2	-	.
chr15	19778716	19778737	chr15:19778716-19778737	0	AAACAAGTTTCTGAGAATGCTT	1	1	2	A2	-	.
chr15	19779241	19779261	chr15:19779241-19779261	0	GAGAATGCTGCTGACTAGTTT	2	3	1	ACC1	-	.
chr15	19779571	19779592	chr15:19779571-19779592	0	AAATAAGTTTCTGAGAATGCTT	1	2	2	AA2	-	.
chr15	19779687	19779713	chr15:19779687-19779713	0	AAACCTGCTCTATGAACGGGAATGTTC	1	2	7	AB2	-	.
chr15	19779743	19779763	chr15:19779743-19779763	0	AAGCAGGTTCTGAGAATGCTT	1	2	1	AB2	-	.
chr15	19779913	19779934	chr15:19779913-19779934	0	AAACAAGATTCCGAGAATGCTT	1	2	2	AD2	-	.
chr15	19780255	19780276	chr15:19780255-19780276	0	AAATAAGTTTCTGAGAATGCTT	1	2	2	AA2	-	.
chr15	19780371	19780397	chr15:19780371-19780397	0	AAACCTGCTCTATGAAAGGGAATGTTC	1	2	7	AB2	-	.
chr15	19780605	19780625	chr15:19780605-19780625	0	GAGAATGCTTCTGACTAGTTT	1	2	1	AC2	-	.
chr15	19780935	19780956	chr15:19780935-19780956	0	AAATAAGTTTCTGAGAATGCTT	1	2	2	AA2	-	.
chr15	19781051	19781077	chr15:19781051-19781077	0	AAACCTGCTCTATGAACGGGAATGTTC	1	2	7	AB2	-	.
chr15	19781107	19781127	chr15:19781107-19781127	0	AAGCAGGTTCTGAGAATGCTT	1	2	1	AB2	-	.
chr15	19781731	19781757	chr15:19781731-19781757	0	AAACCTGCTCTATGAAAGGGAATGTTC	1	2	7	AB2	-	.
chr15	19781950	19781971	chr15:19781950-19781971	0	AAGCAAGTTTCTGAGAATGCTT	1	1	2	A2	-	.
chr15	19782475	19782495	chr15:19782475-19782495	0	GAGAATGCTGCTGACTAGTTT	2	3	1	ACC1	-	.
chr15	19782921	19782947	chr15:19782921-19782947	0	AAACCTGCTCTATGAACGGGAATGTTC	1	2	7	AB2	-	.
chr15	19782977	19782997	chr15:19782977-19782997	0	AAGCAGGTTCTGAGAATGCTT	1	2	1	AB2	-	.
chr15	19783147	19783168	chr15:19783147-19783168	0	AAACAAGATTCCGAGAATGCTT	1	2	2	AD2	-	.
chr15	19783489	19783510	chr15:19783489-19783510	0	AAATAAGTTTCTGAGAATGCTT	1	2	2	AA2	-	.
chr15	19783827	19783848	chr15:19783827-19783848	0	AAACAAGTTTCTGAGAATGCTT	1	1	2	A2	-	.
chr15	19784169	19784190	chr15:19784169-19784190	0	AAATATGTTTCTGAGAATGCTT	1	2	2	AA2	-	.
chr15	19784285	19784311	chr15:19784285-19784311	0	AAACCTGCTCTATGACAGGGAATGTTC	1	2	7	AB2	-	.
chr15	19784340	19784361	chr15:19784340-19784361	0	AAACAAGTTCCTGAGAATGCTA	1	2	2	AC1	-	.
chr15	19785017	19785038	chr15:19785017-19785038	0	AAACAAGTTTCTGAGAATGCTT	1	1	2	A2	-	.
chr15	19785133	19785159	chr15:19785133-19785159	0	AAACCTGCTCTATGAAAGGGAATGTTC	1	2	7	AB2	-	.
chr15	19785359	19785380	chr15:19785359-19785380	0	AAACAAGATTCAAAGAATGCTT	1	2	2	AD2	-	.
chr15	19785473	19785499	chr15:19785473-19785499	0	AAACATGCTGAATGAAGGGGAATGTTC	1	2	7	AC2	-	.
chr15	19786035	19786056	chr15:19786035-19786056	0	AAACAAGTTTCTGAGAATGCTT	1	1	2	A2	-	.
chr15	19786559	19786579	chr15:19786559-19786579	0	GAGAATGCTGCTGACTAGTTT	2	3	1	ACC1	-	.
chr15	19786889	19786910	chr15:19786889-19786910	0	AAACAAGTTTCTGAGAATGCTT	1	1	2	A2	-	.
chr15	19787232	19787253	chr15:19787232-19787253	0	AAACAAGATTCCGAGAATGCTT	1	2	2	AD2	-	.
chr15	19787572	19787593	chr15:19787572-19787593	0	AAACAAGATTCTGAGAATGCTT	1	2	2	AD2	-	.
chr15	19787742	19787763	chr15:19787742-19787763	0	AAACAAGATTCCGAGAATGCTT	1	2	2	AD2	-	.
chr15	19787913	19787934	chr15:19787913-19787934	0	AAAGAAGTTTCTGGGAATGCTT	1	2	2	AA2	-	.
chr15	19788080	19788101	chr15:19788080-19788101	0	AAATAAGTTTCTGAGAATGCTT	1	2	2	AA2	-	.
chr15	19788196	19788222	chr15:19788196-19788222	0	AAACATGCTCTATGATGGGGAATGTTC	1	1	7	A2	-	.
chr15	19788874	19788900	chr15:19788874-19788900	0	AAACCTGCTCTATGAAAGGGAATGTTC	1	2	7	AB2	-	.
chr15	19789096	19789117	chr15:19789096-19789117	0	AAACAAGTTTCTGACAATGCTT	2	2	2	AD1	-	.
chr15	19789267	19789288	chr15:19789267-19789288	0	AAAGAAGTTTCTGAGAATGCTT	1	2	2	AA2	-	.
chr15	19789550	19789576	chr15:19789550-19789576	0	AAACCTGCTCTATGAAAGGGAATGTTC	1	2	7	AB2	-	.
chr15	19789772	19789793	chr15:19789772-19789793	0	AAACAAGTTTCTGAGAATGCTT	1	1	2	A2	-	.
chr15	19790114	19790135	chr15:19790114-19790135	0	AAATAAGTTTCTGAGAATGCTT	1	2	2	AA2	-	.
chr15	19790792	19790813	chr15:19790792-19790813	0	AAAGAAGTTTCTGAGAATGCCT	1	2	2	AA2	-	.
chr15	19790908	19790934	chr15:19790908-19790934	0	CAACTTGCTCTATGATAAGGTAAGTTC	1	2	7	AC2	-	.
chr15	19790963	19790984	chr15:19790963-19790984	0	AAAGAAGTTTCTGAGAATGCTT	1	2	2	AA2	-	.
chr15	19791441	19791462	chr15:19791441-19791462	0	AAAGAAGTTTCTGGGAATGCTT	1	2	2	AA2	-	.
chr15	19791728	19791754	chr15:19791728-19791754	0	AAAAATGCCCTATGATAAAGTATGTCC	1	2	7	AA2	-	.
chr15	19791783	19791804	chr15:19791783-19791804	0	AAAGTAGTTTCTGAGAATGCTT	1	2	2	AA2	-	.
chr15	19791954	19791975	chr15:19791954-19791975	0	AAAGAAGTTTCTGAGAATGCTT	1	2	2	AA2	-	.
chr15	19792464	19792485	chr15:19792464-19792485	0	AGAGAAGTTTCTGAGAATGCTT	1	2	2	AA2	-	.
chr15	19793315	19793336	chr15:19793315-19793336	0	AAAGAAGTTTCTGAGGAAGCTT	1	2	2	AA2	-	.
chr15	19793527	19793548	chr15:19793527-19793548	0	AAAGAAGTTTCTGAGAATGCTT	1	2	2	AA2	-	.
chr15	19793643	19793668	chr15:19793643-19793668	0	AAACCTGCTCTATCAAAAGAAAGCTT	1	2	6	AB2	-	.
chr15	19793698	19793719	chr15:19793698-19793719	0	AAAGAAGTTTCTGAGAAAGCTT	1	2	2	AA2	-	.
chr15	19793985	19794010	chr15:19793985-19794010	0	GAACTACTCTATGATAAGGTATGTTC	1	2	6	AA2	-	.
chr15	19794039	19794060	chr15:19794039-19794060	0	AAAGTAGTTTCTGAGAATGCTT	1	2	2	AA2	-	.
chr15	19794391	19794411	chr15:19794391-19794411	0	GAGAATGCTTTGGTCTAGTTT	1	2	1	AD2	-	.
chr15	19794550	19794571	chr15:19794550-19794571	0	AAAGAAGTTTCTGAGAATGCTT	1	2	2	AA2	-	.
chr15	19795522	19795548	chr15:19795522-19795548	0	AAACCTGCTTTATCAAAAGAAAAGTTC	1	2	7	AB2	1.0	.
chr15	19795748	19795769	chr15:19795748-19795769	0	AAAGAAGTTTCTGAGAATGCTT	1	2	2	AA2	-	.
chr15	19796429	19796450	chr15:19796429-19796450	0	AAAGAAGTTTTTGAGAAAGCTT	1	2	2	AA2	-	.
chr15	19796591	19796612	chr15:19796591-19796612	0	AAATAAGTTTATGAGAATGCTT	1	2	2	AA2	1.0	.
chr15	19796761	19796782	chr15:19796761-19796782	0	AAAGAAGTTTCTGAGAAAGCTT	1	2	2	AA2	1.0	.
chr15	19797094	19797115	chr15:19797094-19797115	0	AAAGTAGTTTCTGAGAATGCTT	1	2	2	AA2	1.0	.
chr15	19797552	19797577	chr15:19797552-19797577	0	AAACCTGCTTTATTAAAGGAAAGCTT	1	2	6	AB2	2.0	.
chr15	19797607	19797628	chr15:19797607-19797628	0	AAAGAAGTTTCTGAGAATGCTT	1	2	2	AA2	-	.
chr15	19797948	19797969	chr15:19797948-19797969	0	AAAGAAGTTTTGGAGAATGCTT	1	2	2	AA2	1.0	.
chr15	19798119	19798140	chr15:19798119-19798140	0	AAAGAAGTTTCTGAGAATGCTT	1	2	2	AA2	-	.
chr15	19798224	19798244	chr15:19798224-19798244	0	AAGAGTGTTTCAAACATGCTA	2	3	1	ABC1	-	.
chr15	19798628	19798649	chr15:19798628-19798649	0	AAAGAAGTTTTTGAGAATGCTT	1	2	2	AA2	2.0	.
chr15	19799311	19799332	chr15:19799311-19799332	0	AAAGAAGTTTCTGAGAATGCTT	1	2	2	AA2	-	.
chr15	19799482	19799503	chr15:19799482-19799503	0	AAAGAAGTTTCTGAGAATGCTT	1	2	2	AA2	1.0	.
chr15	19799653	19799674	chr15:19799653-19799674	0	AAACAAGTTTCTGAGAATGATT	2	2	2	AD1	2.0	.
chr15	19799995	19800016	chr15:19799995-19800016	0	AAAGAAGTTTCTGGGAATGCTT	1	2	2	AA2	-	.
chr15	19802384	19802405	chr15:19802384-19802405	0	AAACAAGTTTCTCAGATTGTTT	1	2	2	AC1	-	.
chr15	19805790	19805822	chr15:19805790-19805822	0	AAAGAAGTTTATCAGATTGCTTCAGTCTAGTTT	1	2	13	AD2	1.0	.
chr15	19806420	19806445	chr15:19806420-19806445	0	AGGAATGCTCAATTAAAAGAAAGTTT	1	2	6	AA2	-	.
chr15	19809319	19809340	chr15:19809319-19809340	0	AAGCTTATTTCAAAACTGGTCC	1	2	2	AB2	2.0	.
chr15	19809518	19809545	chr15:19809518-19809545	0	AGAAAAGTTTAACTCTGTAAACTTTTTT	1	2	8	AA2	-	.
chr15	19811870	19811891	chr15:19811870-19811891	0	AAAGATGTTTCTAAAAATGCTT	1	2	2	AA2	2.0	.
chr15	19814090	19814111	chr15:19814090-19814111	0	AAAGAAGTTTCTAAAAATGCTT	1	2	2	AA2	2.0	.
chr15	19817815	19817847	chr15:19817815-19817847	0	GGGGTTGTTTGTTTTTTTCTTGTAAATTTGTTT	1	2	13	AA2	-	.
chr15	19821117	19821143	chr15:19821117-19821143	0	AAACCTGCTCAATCAAAAGAAATGTTC	1	2	7	AB2	2.0	.
chr15	19822496	19822524	chr15:19822496-19822524	0	AAGCTTGTCAGAATGCTTCTGCCTAGTTT	1	3	9	CCD2	1.0	.
chr15	19823654	19823686	chr15:19823654-19823686	0	GGGGTTGTTTGTTTTTTTCTTGTAAATTTGTTT	1	2	13	AA2	-	.
chr15	19825430	19825452	chr15:19825430-19825452	0	AAAGAAGTTTCTCAGACTATTTC	1	2	3	AA2	-	.
chr15	19826114	19826135	chr15:19826114-19826135	0	AAAGAAGTTTCTGAGAATGCTT	1	2	2	AA2	3.0	.
chr15	19826756	19826787	chr15:19826756-19826787	0	AAGCAAGCTTCAACTCTGTGAGATGAATGCTC	2	2	12	AD1	2.0	.
chr15	19827592	19827618	chr15:19827592-19827618	0	AAACCTGCTTAATCAAAAGAAATGTTC	1	2	7	AB2	-	.
chr15	19828331	19828359	chr15:19828331-19828359	0	AAGCTTGTCAGAATGCTTTTGTCTAGTTT	1	3	9	CCD2	1.0	.
chr15	19831097	19831129	chr15:19831097-19831129	0	AAAGAAGTTTGTCAGAATTCTTCAGCCTAGTTT	1	2	13	AD2	-	.
chr15	19831382	19831406	chr15:19831382-19831406	0	AAACTAGTCAATCAAAAGAAAGTTT	1	2	5	AC2	-	.
chr15	19832131	19832151	chr15:19832131-19832151	0	CAGCATGCTTCTGTCTAGTTT	1	3	1	CCD2	1.0	.
chr15	19833653	19833674	chr15:19833653-19833674	0	AAACAAGTTTCTCAGAATGCTT	1	2	2	AC1	-	.
chr15	19835238	19835259	chr15:19835238-19835259	0	AAAGAAGTTTCAGAGAATGCTT	1	2	2	AA2	2.0	.
chr15	19836264	19836285	chr15:19836264-19836285	0	AAAGAAGTTTCAGAGAATGCTT	1	2	2	AA2	-	.
chr15	19843955	19843981	chr15:19843955-19843981	0	GAACAAGCTTACCTCCCTAGCTATTTA	1	3	7	ACC1	2.0	.
chr15	19845912	19845940	chr15:19845912-19845940	0	GGGGTTGTTTTTTTCTTGTAAATTTGTTT	1	2	9	AA2	2.0	.
chr15	19848173	19848201	chr15:19848173-19848201	0	AGGCATGCACCACCACGCCAAGCTAATTT	1	2	9	AD2	1.0	.
chr15	19848574	19848596	chr15:19848574-19848596	0	AGACAAGCCTAGCCAACATGGCG	1	3	3	CCD1	3.0	.
chr15	19853459	19853486	chr15:19853459-19853486	0	AACCTTCTTTAGAGAGCAGGACTTGCCT	1	2	8	AD1	3.0	.
chr15	19855072	19855091	chr15:19855072-19855091	0	AAAGCAGCCTGGACATGCTG	3	3	0	ABC1	-	.
chr15	19855145	19855166	chr15:19855145-19855166	0	TGACTTGTCTTGTGGCTTACTT	1	3	2	ACC1	2.0	.
chr15	19855295	19855314	chr15:19855295-19855314	0	AGACTTTACTGGACATGTTT	3	2	0	AD1	-	.
chr15	19856518	19856542	chr15:19856518-19856542	0	AGGATAGTTTTTAGGGGAAATGCCT	1	2	5	AA2	1.0	.
chr15	19860000	19860019	chr15:19860000-19860019	0	GGGCATGTTGGCGCATGTCT	4	2	0	CD	1.0	.
chr15	19861968	19861992	chr15:19861968-19861992	0	GAGCTTGCACAGCTGGAAGTTGCTC	1	2	5	AD2	-	.
chr15	19862487	19862506	chr15:19862487-19862506	0	GGACCTGCCTGAAATTGCTC	1	2	0	AB2	1.0	.
chr15	19865114	19865140	chr15:19865114-19865140	0	AAGCTGATTTTCTGTGGAGACAAGTCT	1	2	7	AB1	-	.
chr15	19872618	19872646	chr15:19872618-19872646	0	AGGCATGCACCACGATGCCCAGCTAGTTT	1	2	9	CD	1.0	.
chr15	19875353	19875378	chr15:19875353-19875378	0	AAACTTGCTAACATTTAGACAAACTA	1	3	6	ACC1	1.0	.
chr15	19879094	19879124	chr15:19879094-19879124	0	AAACATTCCTATTTTCCTATGAAAATAGTTT	1	2	11	AA2	1.0	.
chr15	19879809	19879838	chr15:19879809-19879838	0	AGACTTGTCCCTTAAAATTCAAGCAATTTA	1	2	10	AC3	-	.
chr15	19881839	19881862	chr15:19881839-19881862	0	AGCCAAGCCTGGTGGCACATGCCT	1	2	4	DD2	-	.
chr15	19883731	19883758	chr15:19883731-19883758	0	GGACATTTTACTACTTTCTAACTAGCTC	1	3	8	ACC2	-	.
chr15	19884209	19884240	chr15:19884209-19884240	0	AAAATAGCTTAGATGCTCTGAATGACAAGCCA	1	3	12	ACC1	1.0	.
chr15	19884696	19884723	chr15:19884696-19884723	0	GGACTTATTCTGAGGTAAGGACATTTTC	1	2	8	AA2	1.0	.
chr15	19888366	19888393	chr15:19888366-19888393	0	AAATTTGCCTTGCTGTAAAAACTTGTTG	1	2	8	AC2	1.0	.
chr15	19894399	19894429	chr15:19894399-19894429	0	AAGCCAGTCTGCATGGCCTAGAGACATATTT	2	2	11	AB3	2.0	.
chr15	19897458	19897485	chr15:19897458-19897485	0	AGACAAGTCTTTCCTTGCAAGGATACCT	2	2	8	AA1	1.0	.
chr15	19905178	19905210	chr15:19905178-19905210	0	AAGCATGTCTGCCTATAAGTAATTGGCATTTTA	1	3	13	ACC1	-	.
chr15	19908293	19908315	chr15:19908293-19908315	0	AGACTAGCCTGACCAACATGGTG	1	3	3	CCD1	-	.
chr15	19908725	19908746	chr15:19908725-19908746	0	AAGCATGTTTTCAGAGTTTCTT	2	2	2	AA1	1.0	.
chr15	19911914	19911937	chr15:19911914-19911937	0	TGGGAAGCTATGTGAAGCATGCCT	1	3	4	ACC1	-	.
chr15	19912010	19912040	chr15:19912010-19912040	0	TAACAAGCTCCCGTGCTGCTAGAGAAAGTCC	1	2	11	AC2	2.0	.
chr15	19919978	19919998	chr15:19919978-19919998	0	AAGCATTTTTGGGAAATGTTT	1	2	1	AA2	-	.
chr15	19924469	19924488	chr15:19924469-19924488	0	AAATTAGTTTAATCATGCCC	3	2	0	AD2	-	.
chr15	19929054	19929074	chr15:19929054-19929074	0	AGACATGCCCAAGACTGGGTA	2	3	1	BCD2	-	.
chr15	19938949	19938979	chr15:19938949-19938979	0	AAGCCAGTCTGCATGGCCTAGAGACATATTT	2	2	11	AB3	1.0	.
chr15	19949395	19949423	chr15:19949395-19949423	0	AAACTTCTCCAAGCTAAAGGAGGAAGCTC	1	2	9	AA2	2.0	.
chr15	19953491	19953523	chr15:19953491-19953523	0	AAACAAATTTACAAGAAAAAAACAAACAACCCC	1	2	13	AA2	-	.
chr15	19956188	19956212	chr15:19956188-19956212	0	GAACTTTCCTGGCACAGGAAAGTTC	1	2	5	AA2	1.0	.
chr15	19957210	19957242	chr15:19957210-19957242	0	TGACTTGTTATTGCCCTGTTCAGGGGTTAGTTT	1	3	13	ACC2	-	.
chr15	19959018	19959037	chr15:19959018-19959037	0	AGGCATGGTGGAACATGCCT	4	2	0	CD	-	.
chr15	19959167	19959190	chr15:19959167-19959190	0	AAAAAAGTCTCTAAAAGCATGCAT	1	2	4	AD3	5.0	.
chr15	19959193	19959221	chr15:19959193-19959221	0	TAACAATCCACATGCATATAAACATGCTC	1	3	9	ACC2	-	.
chr15	19960249	19960274	chr15:19960249-19960274	0	AAACAAGTTCTCCCACACACTTGGTC	1	2	6	DD1	2.0	.
chr15	19963233	19963254	chr15:19963233-19963254	0	AAGCAAGCAGATGGGCTTGCTC	1	2	2	CD	-	.
chr15	19963932	19963963	chr15:19963932-19963963	0	AGACATTCTTGGAAGACATTTTGGACATTTTT	1	2	12	AA2	-	.
chr15	19966687	19966709	chr15:19966687-19966709	0	AGACTATTCCATTTAACTAGCCC	1	2	3	AC2	-	.
chr15	19966954	19966974	chr15:19966954-19966974	0	GAGCTACTCCAAGGAAAGCTT	1	2	1	AA2	-	.
chr15	19967896	19967915	chr15:19967896-19967915	0	GAGATAGTTCAAGCTTATCT	1	2	0	AA2	2.0	.
chr15	19968871	19968890	chr15:19968871-19968890	0	TAACATGCTCAAACATATTA	4	3	0	ACC1	-	.
chr15	19969972	19969992	chr15:19969972-19969992	0	GAGGAAGTTCTGAGCATATTT	1	2	1	AA2	-	.
chr15	19970578	19970597	chr15:19970578-19970597	0	TAAATTGCCAAGACAAGTTC	3	3	0	ACC1	1.0	.
chr15	19971309	19971337	chr15:19971309-19971337	0	GAACTTGCTTTCTTTCCATAGACATGGAT	1	2	9	DD4	-	.
chr15	19972122	19972148	chr15:19972122-19972148	0	TAGCAAGCTAGAGTAAAAAACAAGGTT	1	3	7	CCD1	1.0	.
chr15	19973481	19973508	chr15:19973481-19973508	0	AGAGATTCCCCCACTGGAGAACAAGCTC	2	2	8	AA1	1.0	.
chr15	19975179	19975198	chr15:19975179-19975198	1	ATGCTAGTCCAGACATGCCT	4	1	0	D1	-	.
chr15	19975861	19975889	chr15:19975861-19975889	0	AAAGAAGCCTTTTCCTAGGAAGCCAGTCT	1	2	9	AB2	1.0	.
chr15	19975972	19976002	chr15:19975972-19976002	0	AAACTGGTCTCAAATAATTGAAAGAAAGCTT	1	2	11	AB2	1.0	.
chr15	19976419	19976449	chr15:19976419-19976449	0	GAATATGCTGTTGCTTCAAGTGAACATGTTC	1	2	11	AC1	2.0	.
chr15	19978291	19978316	chr15:19978291-19978316	0	GGACATGTCATTTTATTTGCAAGTTT	1	3	6	CCD2	1.0	.
chr15	19979695	19979727	chr15:19979695-19979727	0	GAGTATGTTTTCTTATTTGTTTTGGCCATGTCT	1	2	13	AD2	-	.
chr15	19983491	19983515	chr15:19983491-19983515	0	AAATTATTTTGCCAAAGACATGTTC	2	2	5	AA1	-	.
chr15	19985069	19985090	chr15:19985069-19985090	0	GGACTTGCTCTTCAGCTACCTT	1	2	2	AC1	-	.
chr15	19987175	19987195	chr15:19987175-19987195	0	GGACATATTTTAGAATTGTTC	1	2	1	AA2	-	.
chr15	19989202	19989230	chr15:19989202-19989230	0	AGAGAAGTACACAGCTGAGAAACATGTTC	2	2	9	AD1	-	.
chr15	19995548	19995578	chr15:19995548-19995578	0	GGTCCTGTTCCCTCTTCAGGGAGGCTTGTTT	1	2	11	BD4	-	dELS,CTCF-bound
chr15	19997309	19997331	chr15:19997309-19997331	0	GGTCATGTGTTAAGGGCATGTTT	1	2	3	DD1	2.0	.
chr15	19999629	19999660	chr15:19999629-19999660	0	GGACAATTCTGTTTTGATGTTCAAGCATGTGC	1	2	12	AD2	-	.
chr15	20007264	20007296	chr15:20007264-20007296	0	GTATTTGTTCTGTTCTTGTTAGGAGACTTGCCA	1	3	13	ACD1	-	.
chr15	20011517	20011546	chr15:20011517-20011546	0	TGGCAGGTCACCCTGGAGGGAGGCATGTTC	1	3	10	BCC2	-	.
chr15	20014132	20014152	chr15:20014132-20014152	0	GGACTTGCTTTGGACTTTCCC	1	1	1	A1	-	.
chr15	20014161	20014183	chr15:20014161-20014183	0	GGACTTGCTCTGGCACCTTGCTC	1	2	3	CD	-	.
chr15	20014704	20014725	chr15:20014704-20014725	0	GGGAATGTTTGCAGAATAGTCC	1	2	2	AA2	-	.
chr15	20023746	20023775	chr15:20023746-20023775	0	AAGCAAGTTTTAGAGCAGGAGTAAATGTTT	2	2	10	AD1	1.0	.
chr15	20024906	20024929	chr15:20024906-20024929	0	GGATAAGTTCCATGTGACAAGTCT	1	2	4	AC2	-	.
chr15	20025248	20025269	chr15:20025248-20025269	0	AGAACAGTCCAAGGGCAAGCTA	1	3	2	ABC1	-	.
chr15	20032774	20032804	chr15:20032774-20032804	0	GGGGTTGTTCGTTTTTCTTGTAAATTTGTTT	1	2	11	AA2	1.0	.
chr15	20036046	20036077	chr15:20036046-20036077	0	TGGCATGTTTTTGCAGTGGCTGGTACAAGTTG	1	3	12	CCD2	-	.
chr15	20039110	20039133	chr15:20039110-20039133	0	TAAAGAGTCTGGGGAGGCATGCTC	1	3	4	ABC1	1.0	.
chr15	20039239	20039264	chr15:20039239-20039264	0	AAAATATTTTACCCCAAAACATGTTT	2	2	6	AA1	1.0	.
chr15	20042445	20042464	chr15:20042445-20042464	0	AAACATGTTTGTGCATGTAC	3	2	0	DD1	-	.
chr15	20046274	20046299	chr15:20046274-20046299	0	GAACATGTTCTTTTTGGAGGTGGCCC	2	2	6	AB1	1.0	.
chr15	20046645	20046670	chr15:20046645-20046670	0	AAACTTATCTATTCCTGTACAAGCCT	1	2	6	AD2	1.0	.
chr15	20046858	20046880	chr15:20046858-20046880	0	ATAAAAGTTTGCTGGGCATGTCA	1	3	3	ACD1	-	.
chr15	20047171	20047190	chr15:20047171-20047190	0	AAACAATTTCGTGCATGTCC	3	2	0	AD2	1.0	.
chr15	20049122	20049141	chr15:20049122-20049141	0	GGACTTGCTTTGAGTTGTCT	2	2	0	AC1	-	.
chr15	20050534	20050561	chr15:20050534-20050561	0	ACTCTTGCTTACACAAAAGAACAAGTCA	1	3	8	CDD2	1.0	.
chr15	20051591	20051616	chr15:20051591-20051616	0	TATGATGCTTTTATGAAAACAAGCCC	1	3	6	ACD1	-	.
chr15	20052095	20052124	chr15:20052095-20052124	0	AGGTATGTTTTTGGAATCATAAACAACTTC	1	2	10	AA2	-	.
chr15	20053564	20053589	chr15:20053564-20053589	0	AAACTCGCTCCTGTAATAACTAGCCC	1	2	6	BC2	-	.
chr15	20067116	20067143	chr15:20067116-20067143	0	GGACATGTGTCTAGACTCAAAGATGCCT	1	2	8	AD2	-	.
chr15	20076345	20076367	chr15:20076345-20076367	0	TGGCATGTTGACTGGGCTTGTCT	1	2	3	CC	-	.
chr15	20077361	20077382	chr15:20077361-20077382	0	GAACTTGTTTATTAGCATGTGT	2	2	2	CD	-	.
chr15	20079388	20079415	chr15:20079388-20079415	0	AGGCATGTACCACAAGCCTGGCTAGTTT	1	2	8	CD	-	.
chr15	20084076	20084098	chr15:20084076-20084098	0	CGACATGTTGGCCAGGCTGGTCT	1	3	3	BCC1	-	.
chr15	20084979	20084998	chr15:20084979-20084998	0	CATGTTGTCCAGGCTAGTCT	2	3	0	ACD1	-	.
chr15	20085610	20085629	chr15:20085610-20085629	0	GAACAAGCCTGGGCTATCCT	3	1	0	A1	-	.
chr15	20086613	20086639	chr15:20086613-20086639	0	GTGTTAGCTTAAATAAGGGACAAGTTA	1	3	7	ACD1	-	.
chr15	20087155	20087183	chr15:20087155-20087183	0	GAACTTGCCCCAAATCATACAGCAAGCCA	1	2	9	CC	-	.
chr15	20089518	20089549	chr15:20089518-20089549	0	TGGCCTGCTTCACTTTCCTCTTAAACATGTCA	1	3	12	BCC1	-	.
chr15	20090031	20090052	chr15:20090031-20090052	0	GGTCCTGCCCATAGACATGTTG	2	3	2	BCD1	-	.
chr15	20091185	20091210	chr15:20091185-20091210	0	GGACTTGGTCCCTTTAAAACATTTTT	1	2	6	AD2	1.0	.
chr15	20097175	20097198	chr15:20097175-20097198	0	AAAGAAGCCTGAGGGAGTTTGTTC	1	2	4	AA2	-	.
chr15	20101068	20101095	chr15:20101068-20101095	0	AGGCTTGGCTGGATTGGCTGGCTTGCCT	1	2	8	CD	-	.
chr15	20101143	20101165	chr15:20101143-20101165	0	TGGCTGGCTTGGCCGGCTTGTCC	1	3	3	BCC2	-	.
chr15	20101282	20101304	chr15:20101282-20101304	0	TGGCTGGCTTGGCTAGCTTGCCT	1	3	3	BCC2	-	.
chr15	20101561	20101591	chr15:20101561-20101591	0	TGGCTTGCTTGGCTGTCTGGGTGGCTTGGCT	1	3	11	CCD1	-	.
chr15	20102458	20102488	chr15:20102458-20102488	0	TGGCTTGCTTGGCTGGCTGGTTGGCTTGGCT	1	3	11	CCD1	-	.
chr15	20102575	20102601	chr15:20102575-20102601	0	TGGCTTGGCTGGCTGGCTGGCTTGTCT	1	3	7	CCD2	-	.
chr15	20102641	20102667	chr15:20102641-20102667	0	TGGCTTGGCCGGCTGGCAGGCTTGCCT	1	2	7	CD	-	.
chr15	20103058	20103079	chr15:20103058-20103079	0	GGGCTCGCTGGCTGGCTTGCCC	1	3	2	BCC2	-	.
chr15	20103102	20103123	chr15:20103102-20103123	0	GGGCTCGCTGGCTGGCTTGCCC	1	3	2	BCC2	-	.
chr15	20103477	20103503	chr15:20103477-20103503	0	TGGCTTGCCTGGCTGGGTGGCTTGGCT	1	3	7	CCD1	-	.
chr15	20103656	20103687	chr15:20103656-20103687	0	CGGCTTGGCTGGCTGGCTGGCATGGCTTGCTT	1	3	12	CCD2	-	.
chr15	20103937	20103958	chr15:20103937-20103958	0	GGGCTCGCTGGCTGGCTTGCCC	1	3	2	BCC2	-	.
chr15	20103981	20104002	chr15:20103981-20104002	0	GGGCTCGCTGGCTGGCTTGCCC	1	3	2	BCC2	-	.
chr15	20105557	20105587	chr15:20105557-20105587	0	TGGCTTGCTTGGCTGGCTGGTTGGCTTGGCT	1	3	11	CCD1	-	.
chr15	20106003	20106025	chr15:20106003-20106025	0	TGGCTTGCTTGATTGGCTTGGCT	1	3	3	CCD1	-	.
chr15	20106415	20106436	chr15:20106415-20106436	0	TGGCTAGCTTGCTAACTTGGCT	1	3	2	CCD1	2.0	.
chr15	20106462	20106489	chr15:20106462-20106489	0	TGGCTTGGCTGACTGGCTTGGCTTGCTT	1	3	8	CCD2	1.0	.
chr15	20106836	20106867	chr15:20106836-20106867	0	AAACATTTTCTATATTAAATATAAACATGTAT	1	2	12	AD2	-	.
chr15	20116925	20116953	chr15:20116925-20116953	0	AAACTAGCCAGGCATGGTGGCGCATGCCT	1	2	9	CD	-	.
chr15	20125752	20125784	chr15:20125752-20125784	0	GGACTAGCCTCCCATCCTACTGCTGACCAGCCC	1	2	13	BC1	-	.
chr15	20128083	20128114	chr15:20128083-20128114	0	AGACATACCCCTCCTTACAAATAAAAATGTTC	1	2	12	AA2	-	.
chr15	20128166	20128194	chr15:20128166-20128194	0	AATCATCCTTATGCCAGAAAGACTTGTTT	2	2	9	AD1	-	.
chr15	20132380	20132410	chr15:20132380-20132410	0	CAAATTGTTCATGAAGGGAAAAAGCATGTTG	1	3	11	ACC1	-	.
chr15	20134376	20134408	chr15:20134376-20134408	0	TAGCATTTCTATATATTGATAGTAAACTAGCTG	1	3	13	ACC2	-	.
chr15	20134857	20134879	chr15:20134857-20134879	0	GAAAAAGTTATAAAAACTTGCCT	1	2	3	AC1	-	.
chr15	20140357	20140382	chr15:20140357-20140382	0	GAGCATGGCCTGTGCAAGGCATGGCC	1	2	6	DD2	-	.
chr15	20142785	20142809	chr15:20142785-20142809	0	GGGCATGACCAACCAGGGCAGGTCT	1	2	5	BD2	-	.
chr15	20142892	20142912	chr15:20142892-20142912	0	GGACATGTCCAAGGCCAGTGC	2	2	1	BD1	2.0	.
chr15	20143542	20143562	chr15:20143542-20143562	0	GAGCATGTCCAGGGCAGGGCC	2	2	1	BD4	-	.
chr15	20144212	20144232	chr15:20144212-20144232	0	AGGCAGGTCCAGGGCAGGTCC	1	2	1	BB2	-	.
chr15	20145538	20145566	chr15:20145538-20145566	0	GAACTCGTCCCCCACTCCACGGCTAGTCC	1	2	9	BC2	-	.
chr15	20146643	20146670	chr15:20146643-20146670	0	GAAAAAGTCTCCCAGTAAAGAAAAGCCC	1	2	8	AA2	-	.
chr15	20150681	20150711	chr15:20150681-20150711	0	TAGCATGTCTAAATTGACCAGTGACAAATTC	1	3	11	ACC1	-	.
chr15	20155415	20155434	chr15:20155415-20155434	0	AGGCATGACTAGGCTAACTC	3	2	0	AD2	-	.
chr15	20161274	20161296	chr15:20161274-20161296	0	TAACTTGTTCATCCTACATGTCT	1	3	3	CCD2	-	.
chr15	20163628	20163656	chr15:20163628-20163656	0	GGGCAACTCAGATTCTCCAGAGCTAGTCC	1	2	9	AC1	-	.
chr15	20164518	20164539	chr15:20164518-20164539	0	GGACATGCTCCCGAAGTGGTCC	2	2	2	AB1	-	.
chr15	20168101	20168131	chr15:20168101-20168131	0	GGGCTTGCTTCTGTTATTTTAAAACAAACTA	1	2	11	AC3	-	.
chr15	20168205	20168231	chr15:20168205-20168231	0	ATGAAAGTTTAATTGACAAACTTGCCT	1	2	7	AD4	-	.
chr15	20172975	20172996	chr15:20172975-20172996	0	AAACAAGTTTGAAAATTAGCCA	1	2	2	AC1	-	.
chr15	20177403	20177427	chr15:20177403-20177427	0	AGAATTGTTTCAGCTAAACTAGGTC	1	2	5	AD3	-	.
chr15	20179273	20179292	chr15:20179273-20179292	0	CATGTTGCCCAGGCTAGTCT	2	3	0	ACD1	-	.
chr15	20181059	20181086	chr15:20181059-20181086	0	AGGCTAGACCTCTTCTTTGGGCTAGGCC	1	2	8	DD2	-	.
chr15	20185392	20185420	chr15:20185392-20185420	0	AAATTAGCCTGGCATGGGGGCACATGCCT	1	2	9	AD2	-	.
chr15	20187194	20187217	chr15:20187194-20187217	0	AGACATGCTTCTAAGTATTTGCTC	2	2	4	AD1	-	.
chr15	20190059	20190087	chr15:20190059-20190087	0	CAACTTGTCTAGATCAAAATAACATGTAC	1	3	9	CCD1	-	.
chr15	20193329	20193348	chr15:20193329-20193348	0	GGGCATGTCCAGATTTGTAT	3	2	0	AD1	-	.
chr15	20194687	20194710	chr15:20194687-20194710	0	AAACTAGCTATATTTAACTAGCTC	1	2	4	CC	-	.
chr15	20194980	20195008	chr15:20194980-20195008	0	AGGCTTGTTACATAGGCATACACATGCCT	1	2	9	CD	-	.
chr15	20199771	20199799	chr15:20199771-20199799	0	GAACATGCTCCTTTAGCTCAGAGGAGTTT	2	2	9	AB1	-	.
chr15	20200544	20200574	chr15:20200544-20200574	0	GGGCTTGCTGGCCCATACAGAGGGCTTGTGG	1	3	11	CCD1	1.0	.
chr15	20205000	20205025	chr15:20205000-20205025	0	AAACTTGCCTAGCTACAGAGTTGTCA	1	2	6	AC1	-	.
chr15	20205803	20205822	chr15:20205803-20205822	0	GAAATTGCTCAGGAAAGTTT	1	2	0	AA2	1.0	.
chr15	20206440	20206464	chr15:20206440-20206464	0	AGACTTGCCATGAAAAAAGAAGTTC	1	2	5	AC2	3.0	.
chr15	20207349	20207374	chr15:20207349-20207374	0	AAGCAAGCTGCAAAACTGACATCTCT	1	3	6	ACC1	-	.
chr15	20211094	20211113	chr15:20211094-20211113	0	AAACAAGTCGCAGCATGTGT	4	3	0	CCD1	2.0	dELS
chr15	20216292	20216321	chr15:20216292-20216321	0	AAACTTTCACTTCTGCTCTAAAACTTGCCT	1	2	10	AD1	-	.
chr15	20216808	20216829	chr15:20216808-20216829	0	GAGCAAGTCTTTGGGCAACTCA	1	2	2	AC3	-	.
chr15	20221646	20221665	chr15:20221646-20221665	0	AACCTTGTCCAGACAAGCCA	3	2	0	CD	1.0	.
chr15	20222879	20222898	chr15:20222879-20222898	0	AGACAAGCCTAGGCAACATG	2	3	0	ACD2	-	.
chr15	20223258	20223279	chr15:20223258-20223279	0	CAACATTTTCTTTGGCTTGTCT	1	3	2	ACC2	-	.
chr15	20223697	20223718	chr15:20223697-20223718	0	CAGCAAGCCCTGTAACTGGCCT	1	3	2	BCC1	-	.
chr15	20223729	20223754	chr15:20223729-20223754	0	AGGCTTCTCCCGACCTAGACTTGCTT	1	1	6	A2	-	.
chr15	20228042	20228067	chr15:20228042-20228067	0	AGACAAATTTGGCACTAGACTTTTTC	1	2	6	AA2	1.0	.
chr15	20228579	20228605	chr15:20228579-20228605	0	AGAAATGTTCGGGGCCTGAACGTGTTT	1	2	7	AB2	2.0	.
chr15	20230546	20230570	chr15:20230546-20230570	0	AAGCTTGCTTTCTGAAGACTTCCAC	1	2	5	AD4	-	.
chr15	20230592	20230617	chr15:20230592-20230617	0	AGGTTTGCCTAACATTGAGATTGTTT	1	2	6	AA2	1.0	.
chr15	20232765	20232792	chr15:20232765-20232792	0	GAGCTTGATTCCAAGCTTAGATTTGTTC	1	2	8	AD2	1.0	.
chr15	20238231	20238258	chr15:20238231-20238258	0	GGGTTTGCCTTGTTGGTCAGGCTGGTCT	1	2	8	AB3	-	.
chr15	20239190	20239220	chr15:20239190-20239220	0	AAACCAGCCTGTCTTTAAAAAGAAAAAGTTT	1	2	11	AB2	-	.
chr15	20240004	20240026	chr15:20240004-20240026	0	AGACTAGCCTGGCCAACATGGCA	1	3	3	CCD1	-	.
chr15	20241396	20241420	chr15:20241396-20241420	0	AAACAATTTAAGACCAGGCATGTCA	1	3	5	ACC2	-	.
chr15	20242566	20242588	chr15:20242566-20242588	0	ATACATGCTTTTAAAACAGGCCC	2	2	3	BD3	1.0	.
chr15	20245723	20245747	chr15:20245723-20245747	0	CAACTCGCTTGGTTACAACAAGCCT	1	3	5	BCC2	2.0	.
chr15	20246975	20247000	chr15:20246975-20247000	0	AAACCAGCTATGAGCAGGGCAAGCCA	1	3	6	BCC1	1.0	.
chr15	20251451	20251477	chr15:20251451-20251477	0	AAGCTGGCCCAGGAGTAGGGGATGTTC	1	2	7	AB2	1.0	.
chr15	20251660	20251679	chr15:20251660-20251679	0	GAGCAACTCCAAGCAACCCC	1	2	0	AA2	-	.
chr15	20251847	20251870	chr15:20251847-20251870	0	AGGCAAGCTCCCGTGGGAAGGCCC	1	2	4	AB1	-	.
chr15	20252015	20252038	chr15:20252015-20252038	0	AAACACGCTTTCTTGGGCTTGTGT	1	2	4	BD2	1.0	.
chr15	20257135	20257159	chr15:20257135-20257159	0	GAGCAAGTTTCTTAATGGGAAGTTA	1	3	5	ACC2	-	.
chr15	20258541	20258560	chr15:20258541-20258560	0	GAGCCTTTTCAAGCAAGCCT	3	2	0	AB1	-	.
chr15	20260117	20260139	chr15:20260117-20260139	0	AGACATGTTTGTCAGGCTGGTCT	2	1	3	B1	-	.
chr15	20260224	20260245	chr15:20260224-20260245	0	GGACTTGTTTTAAAGTTTACTC	1	2	2	AA1	-	.
chr15	20263846	20263873	chr15:20263846-20263873	0	GGGCCTCCCTCAGGACCCAGACAAGTTT	1	2	8	AB1	-	.
chr15	20267124	20267156	chr15:20267124-20267156	0	GAACATGACCCAGTTGAATCCTTAAAAATGCCT	1	2	13	AD2	-	.
chr15	20276810	20276839	chr15:20276810-20276839	0	GACCAAGCTCAGCTCCAGCCGCACTTGTTC	1	2	10	DD2	-	.
chr15	20280430	20280456	chr15:20280430-20280456	0	AAGCATGTCCCGTCTGTAAGTTTGCCC	1	1	7	A2	1.0	.
chr15	20284826	20284851	chr15:20284826-20284851	0	AGTCAAGTTTTATTTCTGACAAGTCT	1	2	6	CD	-	.
chr15	20285290	20285316	chr15:20285290-20285316	0	AGGCATGTTTTACAACAGAAGAAGCCT	1	1	7	A2	-	.
chr15	20285413	20285440	chr15:20285413-20285440	0	AAACATGTTTACTTTGTTGAATGTGTTT	2	2	8	AB1	-	.
chr15	20285813	20285845	chr15:20285813-20285845	0	GGGCTTGTTCTGGCTCTACTCCCAGCCATGTCC	1	1	13	D2	-	.
chr15	20288058	20288080	chr15:20288058-20288080	0	CACCATGTTGGTCAGACTAGTCT	1	3	3	CCD1	-	.
chr15	20290854	20290874	chr15:20290854-20290874	0	AGGCTTGTCTCGAACTTTTGA	1	3	1	ACD2	-	.
chr15	20291142	20291168	chr15:20291142-20291168	0	AGAAATATCTATTAGATAAGCATGTCT	2	2	7	AA1	-	.
chr15	20292555	20292581	chr15:20292555-20292581	0	AGGGAAGCCCTGTGCAAAGACTTACCC	1	2	7	AA2	1.0	.
chr15	20294517	20294542	chr15:20294517-20294542	0	AAAAAAGATTTAGGAGAAACAAGTCC	1	2	6	AD1	-	.
chr15	20295927	20295957	chr15:20295927-20295957	0	AGGGAAGCCGATTTGGAACTTAAACAAGCTC	1	2	11	AC1	-	.
chr15	20299665	20299692	chr15:20299665-20299692	0	GGGCTTTTCTTTACTGGGAGACTTTTTC	1	2	8	AA2	-	.
chr15	20301972	20301992	chr15:20301972-20301992	0	GACCTGGCCTTGGACATGTCC	2	2	1	BD1	-	.
chr15	20302802	20302822	chr15:20302802-20302822	0	GGCCCTGCCCTGGACATGCTC	2	2	1	BD4	-	.
chr15	20303727	20303747	chr15:20303727-20303747	0	GCACTGGCCTTGGACATGTCC	2	2	1	BD1	-	.
chr15	20303847	20303871	chr15:20303847-20303871	0	AGACCTGCCCTGGTTGGTCATGCCC	1	2	5	BD2	1.0	.
chr15	20306451	20306471	chr15:20306451-20306471	0	GAAATGGCCCTGGACTTGCCT	1	2	1	AB1	1.0	.
chr15	20306673	20306698	chr15:20306673-20306698	0	GGCCTTGCCCTTCCCTGGTCTTGCCC	1	2	6	DD2	1.0	.
chr15	20311466	20311495	chr15:20311466-20311495	0	AGGGGTGCCTGCCGTTGCCCAGGCTTGCTT	1	2	10	AB4	-	.
chr15	20316178	20316210	chr15:20316178-20316210	0	AAACAAATTTACAAGAAAAAAACAAACAACCCC	1	2	13	AA2	-	.
chr15	20317947	20317970	chr15:20317947-20317970	0	AGGCAAGTTTTTATAACTTTGTCT	1	2	4	AD1	-	.
chr15	20318417	20318449	chr15:20318417-20318449	0	CAGCTAGTTTACTATCAATATATAGAAATGCTA	1	3	13	ACC2	-	.
chr15	20321125	20321155	chr15:20321125-20321155	0	CAACTTGCTTTTTCCCTTCATGAACAATTTG	1	3	11	ACC1	-	.
chr15	20325356	20325383	chr15:20325356-20325383	0	AAACAAGTCTTCTGGCATAAGGATGATT	2	2	8	AD1	-	.
chr15	20325435	20325466	chr15:20325435-20325466	0	GAACATTTTTATTTGTAAGGAGGGGTATGTCT	1	2	12	AA2	-	.
chr15	20336574	20336602	chr15:20336574-20336602	0	AGGCATGCGCCACCATGCCTGGCTAGTTT	1	2	9	CD	-	.
chr15	20340452	20340483	chr15:20340452-20340483	1	AAGCCAGCCAGCCATCTAAGCCAGACAAGCCA	1	3	12	BCC1	-	dELS,CTCF-bound
chr15	20340970	20340992	chr15:20340970-20340992	0	AGGCAAGCCAGCCAAGCCAGCCA	1	3	3	BCC2	-	dELS,CTCF-bound
chr15	20342211	20342242	chr15:20342211-20342242	0	CAGCAAGCCAAGCCAGCCAAGCCAGCAAGCCA	1	4	12	CCCC	-	dELS,CTCF-bound
chr15	20342276	20342302	chr15:20342276-20342302	0	AGACAAGCCAGCCAGACAGCCAAGCCA	1	3	7	CCD2	-	.
chr15	20342354	20342380	chr15:20342354-20342380	0	AGCCAAGCCACCCAGCCGGGCAAGCCA	1	3	7	CCD1	-	.
chr15	20342449	20342471	chr15:20342449-20342471	0	AACCAAGCCAGCCAAGCAAGCCA	1	3	3	CCD1	-	.
chr15	20342523	20342545	chr15:20342523-20342545	0	AAGCAAGCCAGCCAGTCATGCCA	1	3	3	CCD2	-	.
chr15	20342665	20342691	chr15:20342665-20342691	0	AGCCAAGCCACTCAGCCAGGCAAGCCA	1	3	7	CCD1	-	.
chr15	20342782	20342808	chr15:20342782-20342808	0	AAGCTAGCCAGTCACCAAAGCCAGCCA	1	3	7	BCC2	-	.
chr15	20342999	20343021	chr15:20342999-20343021	0	AAGCCAGCCAGCCAGACAAGCCA	1	3	3	BCC1	-	.
chr15	20343168	20343198	chr15:20343168-20343198	0	AGCCAAGTCACCCAGCCAGCCAGACAAGCCA	1	3	11	CCD1	-	.
chr15	20343784	20343814	chr15:20343784-20343814	0	AGCCAAGCCACCCAGCCAGCCAAGCTAGCCA	1	3	11	CCD1	-	.
chr15	20345358	20345388	chr15:20345358-20345388	0	GTGCTTGCTCTCCGATTCCTGGGACCTGCCT	1	2	11	BD2	1.0	.
chr15	20345944	20345969	chr15:20345944-20345969	0	GAACATGGCCAGCATCAGACTTTCTT	1	2	6	AD2	-	.
chr15	20347689	20347715	chr15:20347689-20347715	0	CAAAATGTTGGGATTACAGGCATGCCT	1	3	7	ACC1	-	.
chr15	20349161	20349182	chr15:20349161-20349182	0	GGGCAGGCCCTTGGGCAGGTTT	1	2	2	BB2	1.0	.
chr15	20353072	20353097	chr15:20353072-20353097	1	AGGCATGTGTCTTGGGAGGCAATTTT	1	2	6	AD2	-	pELS
chr15	20357299	20357319	chr15:20357299-20357319	0	GGACGTGCCCAGGGCCTGCCC	1	2	1	BB2	-	dELS
chr15	20362305	20362337	chr15:20362305-20362337	0	AATCAAGCCTCAACAAACTTAAAAAAATAGTTT	1	2	13	AD2	-	.
chr15	20364588	20364607	chr15:20364588-20364607	0	AAACTAGCTAAAACAATTTC	2	2	0	AC2	-	.
chr15	20364948	20364978	chr15:20364948-20364978	0	AAACATGTTTAAACTAAAAGAAAACAAATCT	2	1	11	A1	-	.
chr15	20378238	20378265	chr15:20378238-20378265	0	GAGCAAGCTTGAAACCCAAAAAGAGCCT	1	2	8	AB1	1.0	.
chr15	20379236	20379260	chr15:20379236-20379260	0	TGGCTTTCTCTTATCCAGCTTGTTT	1	3	5	ACC2	-	.
chr15	20379853	20379885	chr15:20379853-20379885	0	AAGAATGCCCTTATAATGATTGTAAAGATGCTT	1	2	13	AA2	-	.
chr15	20380531	20380551	chr15:20380531-20380551	0	AGGCTGGTCTCAGACTACTCT	1	2	1	AB2	2.0	.
chr15	20381722	20381742	chr15:20381722-20381742	0	AAGCATGTTTGTGATATGTTT	1	2	1	AC1	-	.
chr15	20383170	20383199	chr15:20383170-20383199	0	TACCATGCTTTGTATTTACAAGGCTTGCTG	1	3	10	CCD1	1.0	DNase-H3K4me3,CTCF-bound
chr15	20383846	20383878	chr15:20383846-20383878	0	AAACAAATTTACAAGAAAAAAACAAACAATCCC	1	2	13	AA2	-	.
chr15	20386764	20386789	chr15:20386764-20386789	0	GAAAATGTCTTGTATGGAGCAATTTC	1	2	6	AA2	-	.
chr15	20388612	20388633	chr15:20388612-20388633	0	AAGCTGGATTTGAGACAAGCTT	1	2	2	BD1	1.0	.
chr15	20389833	20389852	chr15:20389833-20389852	0	GTGCATATCCAAACATGCTT	3	2	0	AD1	-	.
chr15	20392954	20392978	chr15:20392954-20392978	0	GGAATTGTCTGTTTAAGGCTTTTTC	1	2	5	AA2	-	.
chr15	20395893	20395918	chr15:20395893-20395918	0	AAGCTTGCTTTCTAATAGATATTTCT	2	2	6	AA1	1.0	.
chr15	20396151	20396179	chr15:20396151-20396179	0	GAGCTTGTCTTTTACTTGTGAACACTTTT	1	2	9	AB4	1.0	.
chr15	20398017	20398041	chr15:20398017-20398041	0	AAAGATGCTCTTAACAGTCTTGTTT	1	2	5	AD2	-	.
chr15	20398749	20398774	chr15:20398749-20398774	0	GGGCAAGTCAGAATGTAAAGTTGTTC	1	2	6	AC2	1.0	.
chr15	20399121	20399149	chr15:20399121-20399149	0	AAACATATTTTATATCACAAGGCAAGTTA	1	2	9	AC2	1.0	.
chr15	20399445	20399475	chr15:20399445-20399475	0	GTGCATGTTTATTACATAGATAAACATGTGC	1	2	11	DD3	-	.
chr15	20400626	20400656	chr15:20400626-20400656	0	GGACATCTTCCCCACCTAGCAAGACAAGCCA	1	2	11	AC2	1.0	.
chr15	20407680	20407701	chr15:20407680-20407701	0	AGACATTCCTCGAATCTAGCTC	1	2	2	AD2	-	.
chr15	20408807	20408827	chr15:20408807-20408827	0	AGACATGTTAGTGGCAAATCT	2	3	1	ACC1	-	.
chr15	20410193	20410221	chr15:20410193-20410221	0	GAACATGCACTTAAGATTCTGACATGTTT	1	2	9	CD	1.0	.
chr15	20411346	20411367	chr15:20411346-20411367	0	AGGAATCCCCTGAAACAAGTTT	2	2	2	AA1	-	.
chr15	20412336	20412368	chr15:20412336-20412368	0	GGGGTTGTTTGTTTTTTTCTTGTAAATTTGTTT	1	2	13	AA2	-	.
chr15	20417269	20417299	chr15:20417269-20417299	0	AGACTTTTTTTTTTTTTTTTGAGACAAGGTC	1	2	11	AD2	-	.
chr15	20418763	20418783	chr15:20418763-20418783	0	GGACAAGAGCAAGACTTGCCT	1	2	1	DD1	-	.
chr15	20425172	20425198	chr15:20425172-20425198	0	AGACTTGCTTTATGATTAAGCACGTGG	1	3	7	BCD2	1.0	.
chr15	20425936	20425960	chr15:20425936-20425960	0	TGGCTAGTCTAGTTGAAACATATTC	1	2	5	AC2	-	.
chr15	20426452	20426480	chr15:20426452-20426480	0	GAACAAGTCTTCAAGTTTTGAGATTATTT	1	2	9	AA1	-	.
chr15	20427270	20427298	chr15:20427270-20427298	0	GGACTGGACCTGAGAAGGGAGGCATGTTC	2	2	9	BD1	-	.
chr15	20427944	20427971	chr15:20427944-20427971	0	GGAATTGTTTGGGGCCAGGAATTAGCCC	1	2	8	AA2	-	.
chr15	20438244	20438263	chr15:20438244-20438263	0	AAAGGTGTTTAAACATGTTT	4	2	0	AB4	-	.
chr15	20438479	20438508	chr15:20438479-20438508	0	AGGCAAACTTCAAGTACCAGAATCAAGTTC	1	2	10	AD2	-	.
chr15	20439542	20439563	chr15:20439542-20439563	0	GAGCAAGCTCCCCAAGAAGTCA	1	3	2	ACC2	-	.
chr15	20440672	20440693	chr15:20440672-20440693	0	AGACATGCTTGGTAACAAGTCC	3	1	2	C2	-	CTCF-only,CTCF-bound
chr15	20440827	20440849	chr15:20440827-20440849	0	AAGTTAGTTCAAGAAACATTTCC	1	2	3	AA2	2.0	.
chr15	20451818	20451839	chr15:20451818-20451839	0	AAACAAGTGTTCAAACAAGTAC	1	2	2	DD2	-	.
chr15	20454891	20454916	chr15:20454891-20454916	0	GGGGAAGCCCGGCAGCCAGCAAGCTC	1	2	6	AC2	-	.
chr15	20456780	20456808	chr15:20456780-20456808	0	AAACTATTTTATAATTTCTAAGCATTTTT	1	2	9	AA2	-	.
chr15	20464176	20464203	chr15:20464176-20464203	0	AAGCAATGCCAATACGCAGAACATGCTC	2	2	8	AD1	-	.
chr15	20464234	20464253	chr15:20464234-20464253	0	AGGCATTTTTGAGATAGTCC	1	2	0	AA2	-	.
chr15	20465391	20465421	chr15:20465391-20465421	0	AAACAAGCAACACAAGTAATGAAGCATGCTA	1	3	11	CCD2	-	.
chr15	20466061	20466089	chr15:20466061-20466089	0	AAACACGTTTAAAAACCACAGGCCAGCTC	1	2	9	BB2	-	.
chr15	20469466	20469494	chr15:20469466-20469494	0	GAACATATTCTGAGGCATAAAACAAACCT	1	2	9	AA2	-	.
chr15	20471276	20471300	chr15:20471276-20471300	0	AAGGAAGCTTTAGTCAAACATATCT	1	2	5	AA2	1.0	.
chr15	20482973	20483003	chr15:20482973-20483003	0	CAACAAGTTTAGGGTGTATACAAGCATCCAT	1	3	11	ACD2	-	.
chr15	20485232	20485254	chr15:20485232-20485254	0	AGACCAGCCTAGCCAACATGCCG	1	3	3	BCC1	-	.
chr15	20489878	20489899	chr15:20489878-20489899	0	TAGCCTGCCTGAAAGCTTGTCA	1	3	2	BCC1	-	.
chr15	20492415	20492446	chr15:20492415-20492446	0	TAACTTGTTCTGTAGCGACAGAAACCAAGCCA	1	3	12	CCD2	-	.
chr15	20494754	20494782	chr15:20494754-20494782	0	GAACATTACTAAAGCAATAAAGCAAGCCT	2	2	9	AD1	-	.
chr15	20496612	20496638	chr15:20496612-20496638	0	AGACCAGCCTTCACGGAAAACCAGCCC	1	2	7	BB2	1.0	.
chr15	20496681	20496701	chr15:20496681-20496701	0	GAGATTGCCTAGAACATCCTC	1	2	1	AA2	-	.
chr15	20500461	20500488	chr15:20500461-20500488	0	AGACCAGCCTGGACAACAAAGCAAGACC	1	2	8	BD3	-	.
chr15	20503102	20503133	chr15:20503102-20503133	0	AGGGAAGCTCCCCAAAGAGGGAAACCATGTCT	1	2	12	AD2	-	.
chr15	20504028	20504053	chr15:20504028-20504053	0	GGAAATGTTTAAAGAGAAACAAACCC	1	2	6	AA2	1.0	.
chr15	20517042	20517069	chr15:20517042-20517069	0	GAACAAGCTTGATCTACTCAGTAAGCTC	1	2	8	AC1	-	.
chr15	20519748	20519774	chr15:20519748-20519774	0	ATACATGTCACCATGCCCGGCTAGTTT	1	3	7	CCD1	-	.
chr15	20519791	20519823	chr15:20519791-20519823	0	AGACAAGGTTTCACTGTGTTGCAAGGCTGGTCT	1	2	13	BD2	-	.
chr15	20522177	20522198	chr15:20522177-20522198	0	CAGGAAGTTTTAGAGCTAGTTT	1	2	2	AC3	-	.
chr15	20523750	20523776	chr15:20523750-20523776	0	AAGCATGCCACCATACCTGGCTAATTT	1	3	7	ACC1	-	.
chr15	20524892	20524914	chr15:20524892-20524914	0	GGGCAAGTGGGATTGACAAGCCT	1	3	3	CCD2	-	.
chr15	20525346	20525373	chr15:20525346-20525373	0	TAACTTATTTTTCAGCCTGGGCATGTCT	1	2	8	AC1	-	.
chr15	20526773	20526803	chr15:20526773-20526803	0	AAACTGGGCTGAGAGGGAAGGGGGCTTGCCC	1	2	11	BD1	-	.
chr15	20528779	20528807	chr15:20528779-20528807	0	AGACATGCCAGATGGTCTGGGGCAAGACA	1	3	9	CCD1	-	.
chr15	20531868	20531895	chr15:20531868-20531895	0	AGAGTTGTTTATTTTTCAGGGTTTGTTT	1	2	8	AA2	-	.
chr15	20532969	20532989	chr15:20532969-20532989	0	AAACCTGCTTTGAACCAGCTT	1	2	1	BB2	-	.
chr15	20536989	20537011	chr15:20536989-20537011	0	TGACATGTTCTCAAGGCATTTCC	1	2	3	AC2	-	.
chr15	20537193	20537221	chr15:20537193-20537221	0	AGGCATGTGCCACCACACCGGGCTAATTT	1	2	9	AD2	-	.
chr15	20538653	20538679	chr15:20538653-20538679	0	GGGCTTCCTGATGTTGATGGCTTGCCT	1	3	7	ACC2	-	.
chr15	20538776	20538802	chr15:20538776-20538802	0	GAACAGGCCCACCCATGGGACCAGTTT	1	2	7	BB2	1.0	.
chr15	20544799	20544831	chr15:20544799-20544831	0	GGATATATTTATTTCTCCCATAGAAACATGCTT	2	2	13	AA1	-	.
chr15	20545406	20545438	chr15:20545406-20545438	0	GAGGAAGTTTTACCATCTTGGACAGGCTGGTCT	1	2	13	AB3	-	.
chr15	20551445	20551477	chr15:20551445-20551477	0	AGACAGGTCTCTCCATGTTGGTCAGGCTGGTCT	1	2	13	BB2	-	.
chr15	20552412	20552442	chr15:20552412-20552442	0	GAGCAAGTTCTAAAAAAAAGAGAAATAGTAT	1	2	11	AD1	-	.
chr15	20553389	20553421	chr15:20553389-20553421	0	AAGCTTGACCTAATGTACAGAAAAAACATATCT	1	2	13	AD2	-	.
chr15	20559131	20559158	chr15:20559131-20559158	0	GGTCTTGCTTCGTTGCCCAGGCTGGTCT	1	2	8	BD3	-	.
chr15	20559174	20559195	chr15:20559174-20559195	0	AAGCAAGCCTTCAGCCTTGGTC	1	2	2	DD1	-	.
chr15	20559939	20559963	chr15:20559939-20559963	0	ACACTAGTTCACCTAGAACTTATCT	1	2	5	AD3	-	.
chr15	20565564	20565592	chr15:20565564-20565592	0	TAATTTGCTCTTTGATTCTGGACAAGCCA	1	3	9	ACC1	-	.
chr15	20566338	20566358	chr15:20566338-20566358	0	TGGCATTCTGGGGACATGTCT	1	3	1	ACC2	1.0	.
chr15	20575779	20575805	chr15:20575779-20575805	0	GAGCATGCTTGGCATGAGATAATGTTT	2	2	7	AD1	-	.
chr15	20578241	20578260	chr15:20578241-20578260	0	AGACATACTTGAACTTCCCC	1	2	0	AA2	-	.
chr15	20578340	20578369	chr15:20578340-20578369	0	AAGCAGCCCCAGTTATCAAGGGACATGTCC	2	2	10	AB1	-	.
chr15	20586372	20586395	chr15:20586372-20586395	0	AAATAAGCATATGAAAACATGTTT	2	2	4	AD1	-	.
chr15	20590122	20590141	chr15:20590122-20590141	0	AAAGTTACTTGGGCAAGTCT	1	2	0	AA1	-	.
chr15	20591188	20591220	chr15:20591188-20591220	0	GGGCCTGCCCTCACAGGGGAGTCGGACAAGGTT	1	2	13	BD3	-	.
chr15	20592070	20592090	chr15:20592070-20592090	0	GGGCGTGTTCGAAACAGGTCC	1	2	1	BB2	-	.
chr15	20593900	20593926	chr15:20593900-20593926	0	AGGCTTGCCTTTCTGCAGGACGTCTTC	1	2	7	AB1	-	.
chr15	20594761	20594789	chr15:20594761-20594789	0	GGACATGCTCTCAGTCTCAAGCCATGCCT	1	1	9	D2	-	.
chr15	20597179	20597202	chr15:20597179-20597202	0	GGGGGAGTCCTTGGGGACAAGCTG	1	3	4	ABC1	-	.
chr15	20602550	20602576	chr15:20602550-20602576	0	AGACTAGTCTTAGGCTGTAGCAAATCT	1	2	7	AC1	-	.
chr15	20602669	20602691	chr15:20602669-20602691	0	AAGCCTGCCTTTCAAGCCAGCCT	1	2	3	BB2	-	.
chr15	20603468	20603500	chr15:20603468-20603500	0	AGGATTGCTTCAGCAGGAGTTTGAGACAAGCCT	1	1	13	A1	-	.
chr15	20605987	20606006	chr15:20605987-20606006	0	AAGCAAGTTGTGAAAAGTTT	2	3	0	ACC2	-	.
chr15	20607147	20607168	chr15:20607147-20607168	0	GAACAAAATTTGGAGCATGTTT	2	2	2	AD1	-	.
chr15	20613300	20613324	chr15:20613300-20613324	0	AAACAAGTTACTGTAAGGTATGCCT	1	2	5	AC2	-	.
chr15	20617532	20617552	chr15:20617532-20617552	0	GAGGAAGCCGAAAGCAAGCTG	1	3	1	ACC1	-	.
chr15	20624881	20624906	chr15:20624881-20624906	0	GAGCATGTGCCTTGCAAAACTTTTCT	1	2	6	AD2	-	.
chr15	20625237	20625257	chr15:20625237-20625257	0	GAGAAAGTTCTGGGCATATTT	1	2	1	AA2	-	.
chr15	20625842	20625862	chr15:20625842-20625862	0	GAAATTGGCCAGGACAAGTCC	1	2	1	AD1	-	.
chr15	20629175	20629196	chr15:20629175-20629196	0	CAGCTAGCTGCAAGAGTTGTTT	1	3	2	ACC2	1.0	.
chr15	20636018	20636038	chr15:20636018-20636038	0	TAACATGGCCTAAACTAGCTT	2	2	1	CD	-	.
chr15	20637941	20637962	chr15:20637941-20637962	0	AAGCATGCAGATGGGCTTGCTC	2	2	2	CD	1.0	.
chr15	20638854	20638873	chr15:20638854-20638873	0	AAGATAGTTTAGGCTTGTTA	2	2	0	AC2	-	.
chr15	20641769	20641789	chr15:20641769-20641789	0	GAGAAAGTTCTGGGCATATTT	1	2	1	AA2	-	.
chr15	20644124	20644156	chr15:20644124-20644156	0	AAGCATCTCTGTGGTCCTGGACAATGCATGTCT	1	2	13	AD2	1.0	.
chr15	20644615	20644634	chr15:20644615-20644634	0	AAACAAGTCTGAAAAAGCTA	2	2	0	AC1	1.0	.
chr15	20649351	20649382	chr15:20649351-20649382	0	TTATTAGTTTTTAAATTTACTGAGACTTGTTT	1	3	12	ACD1	-	.
chr15	20658141	20658160	chr15:20658141-20658160	0	CATATTGCCCAGGCTAGTCT	2	3	0	ACD1	-	.
chr15	20659201	20659232	chr15:20659201-20659232	0	AACCAAGATCAGTAATGAAAAAAGACAAGTTT	1	2	12	DD1	-	.
chr15	20663380	20663406	chr15:20663380-20663406	0	AAACTTGTCTTCATTTAAGGACTGTCT	1	2	7	AB1	-	.
chr15	20664509	20664530	chr15:20664509-20664530	0	GGACAAGTTTTATAACATCTCT	1	2	2	AC1	-	.
chr15	20666856	20666886	chr15:20666856-20666886	0	AAACAAGTTCTTCCTTACAGTAGATATGCCA	1	2	11	AC1	-	.
chr15	20669306	20669330	chr15:20669306-20669330	0	AAACTTCTTTACCACAAACAATTCT	1	2	5	AA2	-	.
chr15	20671226	20671247	chr15:20671226-20671247	0	AAAATTGCTCCAAGACAGGTCT	1	2	2	AB3	-	.
chr15	20673709	20673729	chr15:20673709-20673729	0	AAACAAGTTTGGAACTTGGAC	1	2	1	DD4	-	.
chr15	20674587	20674614	chr15:20674587-20674614	0	GAGATTGTTCCAACATTTAGATTAGCCT	1	2	8	AA2	-	.
chr15	20679071	20679093	chr15:20679071-20679093	0	GCACTAGTTTCAAAGACATATTT	1	2	3	AD3	-	.
chr15	20681620	20681644	chr15:20681620-20681644	0	AATATTGCTTTGTAAGAACAAGCCC	1	2	5	AD4	1.0	.
chr15	20681737	20681758	chr15:20681737-20681758	0	AGGTATGCCCTAAGAAAAGCTC	1	2	2	AA2	1.0	.
chr15	20688011	20688032	chr15:20688011-20688032	0	AGAATTGTTAAAAGGCATGCTA	2	3	2	ACC1	-	.
chr15	20733018	20733050	chr15:20733018-20733050	0	AGTCTAGCTTTGGTATCAAGGTGATACTAGCCT	1	2	13	DD2	-	.
chr15	20733055	20733075	chr15:20733055-20733075	0	AAATAAGTTGGTAACTAGTTC	1	3	1	ACC1	-	.
chr15	20740801	20740827	chr15:20740801-20740827	0	AAATTAGCCGGGAGTAGTGACAAGCTC	1	3	7	ACC1	1.0	.
chr15	20742039	20742066	chr15:20742039-20742066	0	ACGCTTGTTTGGCAATTTAAGCAAGTTG	1	2	8	CD	-	.
chr15	20746460	20746483	chr15:20746460-20746483	0	AGGCATGTGGCCTCAAGCAAGTCA	1	3	4	CCD2	-	.
chr15	20749031	20749057	chr15:20749031-20749057	0	AAACTATTTTGAACTCCCAACAAGCTA	1	3	7	ACC2	-	.
chr15	20749853	20749878	chr15:20749853-20749878	0	GGACAATTCAATGCCCAAACAAGTTC	1	2	6	AC1	-	.
chr15	20751551	20751581	chr15:20751551-20751581	0	AAACATATCTTTTAAAAAGAAAGAGAAGTTT	1	2	11	AA2	-	.
chr15	20757079	20757102	chr15:20757079-20757102	0	GAAACTGTCTGGGAGAGCTAGTCA	1	3	4	ABC1	-	.
chr15	20759919	20759941	chr15:20759919-20759941	0	AAGCCAGTTTGCAAACCATGCTT	1	2	3	BD2	-	.
chr15	20760173	20760199	chr15:20760173-20760199	0	GGGCTTGCCTTGGTTGGGGGCCTTTCC	1	2	7	AB1	-	.
chr15	20763121	20763146	chr15:20763121-20763146	0	GAGCATGGCTGAGTTCAGTCTTGCTT	1	2	6	DD2	-	.
chr15	20764079	20764100	chr15:20764079-20764100	0	AAGCAAACTCTCAGAGATGCCT	1	2	2	AA2	-	.
chr15	20764759	20764785	chr15:20764759-20764785	0	GAGCTTGTTTTTTCAGAGAACCTGGCC	1	2	7	BD1	-	.
chr15	20771045	20771071	chr15:20771045-20771071	0	AAATTAGTTTATTCTATGGGCTTCTTT	1	2	7	AA2	-	.
chr15	20778224	20778247	chr15:20778224-20778247	0	AAACTTCCCTCTGAGGACTTTTTC	1	2	4	AA2	-	.
chr15	20781859	20781891	chr15:20781859-20781891	0	TAACAAGTTTTTTTACGTATGTGAGTCAAGTTT	1	2	13	CD	-	.
chr15	20783019	20783038	chr15:20783019-20783038	0	AAGCATGCCCAGAGAAGACT	3	2	0	AD1	-	.
chr15	20788941	20788967	chr15:20788941-20788967	0	GAACAAGTTCTTCTTATCAGCTTCCCC	1	2	7	AC1	-	.
chr15	20789098	20789117	chr15:20789098-20789117	1	AGACATGTCTGAGCAAGCCT	5	0	0	0	-	.
chr15	20790289	20790313	chr15:20790289-20790313	0	TTAATAGTTTTTCCAAAGCATGCCT	1	3	5	ACD1	-	.
chr15	20793784	20793810	chr15:20793784-20793810	0	AAGCATGTTAAAAATTGAGGGAAGTTC	1	2	7	AC2	-	.
chr15	20795033	20795062	chr15:20795033-20795062	0	GAGCAAAATCTAGAAAAGGGAAACATGCTC	2	2	10	AD1	1.0	.
chr15	20796445	20796469	chr15:20796445-20796469	0	AGGCAAGCCTTTCATACACTATTCC	1	2	5	AD1	-	.
chr15	20797175	20797206	chr15:20797175-20797206	0	TGACATGTGCTTACAGAAAGAGAGGCAAGCCA	1	3	12	CCD2	-	.
chr15	20797872	20797897	chr15:20797872-20797897	0	GAGAAAGCTGGAATGAAAACTTGTTC	1	2	6	AC1	-	.
chr15	20801893	20801923	chr15:20801893-20801923	0	AAGCAACTTTCAGGTAGGTGATAGCTAGCTC	1	2	11	AC2	-	.
chr15	20802484	20802514	chr15:20802484-20802514	0	TGATTTGCTGGAACTACACAGAGACATGTTT	1	3	11	ACC1	1.0	.
chr15	20803485	20803515	chr15:20803485-20803515	0	AATCCAGCCTTTTCAGATGGTAAACTTGTCT	1	2	11	BD4	-	.
chr15	20804251	20804278	chr15:20804251-20804278	0	GGGCATTTTCTGTGAGTCAGACAATTTT	1	2	8	AA2	-	.
chr15	20813201	20813220	chr15:20813201-20813220	0	CAGCAAGCCAGGGAAAGTCT	2	3	0	ACC2	-	.
chr15	20816566	20816585	chr15:20816566-20816585	0	GGACAAGCCTGGGCCTGCCC	3	1	0	B2	-	.
chr15	20819661	20819684	chr15:20819661-20819684	0	AGACATGCTAAGTGAAATAAGCCA	1	3	4	ACC2	-	.
chr15	20819819	20819849	chr15:20819819-20819849	0	AAGCATTTTAGTTGGAGAAGAAGACAAGTTT	1	2	11	AC1	-	.
chr15	20822247	20822271	chr15:20822247-20822271	0	AAACATTTGTTTCTAAAACTTGTTT	2	2	5	AD1	-	.
chr15	20825505	20825527	chr15:20825505-20825527	0	CACCATGTTGGCCAGGCTTGTCT	1	3	3	CCD1	-	.
chr15	20826426	20826453	chr15:20826426-20826453	0	AAACTTACCTGATTTTACAAACTAACCT	1	2	8	AA2	-	.
chr15	20828225	20828255	chr15:20828225-20828255	0	AGGCTGGTCCAACTGCACCAGGAGCATGCTT	2	1	11	B2	-	.
chr15	20828622	20828641	chr15:20828622-20828641	0	AGGCAAGGCCAAGCTGGCTC	1	2	0	BD2	2.0	.
chr15	20829532	20829564	chr15:20829532-20829564	0	AAACAAATTTACAAGAAAAAAACAAACAACCCC	1	2	13	AA2	-	.
chr15	20830715	20830745	chr15:20830715-20830745	0	AGCCTTGTTCCCCACAATTTGGAGCATTCTT	1	2	11	AD3	-	.
chr15	20834171	20834193	chr15:20834171-20834193	0	AGACTTCTTTTTTAAGCAAGTCC	1	1	3	A2	-	.
chr15	20834233	20834264	chr15:20834233-20834264	0	GGGCAATCTTGCACGTGAGATGGGGCTGGTCT	1	2	12	AB2	1.0	.
chr15	20834539	20834571	chr15:20834539-20834571	0	TGACTTGTTCCTTGTGTCAACTGCAGCTTGTTG	1	3	13	CCC	-	.
chr15	20837541	20837565	chr15:20837541-20837565	0	GGACTAGTTTTGTGGAAGATAATTT	1	2	5	AA1	2.0	.
chr15	20838822	20838853	chr15:20838822-20838853	0	AGACATACCAAGAAAAAGGAACAAACATGTTG	1	3	12	ACC2	-	.
chr15	20840877	20840901	chr15:20840877-20840901	0	CAACAAGCCACCCAAAAGCCAGTTT	1	3	5	BCC2	-	.
chr15	20848897	20848923	chr15:20848897-20848923	0	AATTTAGTTTTAAAGAGAAACAAGTTT	1	2	7	AD4	-	.
chr15	20849036	20849059	chr15:20849036-20849059	0	GAGCAAGGTTAAGAAAACAAATTC	1	2	4	AD2	-	.
chr15	20849223	20849247	chr15:20849223-20849247	0	AAGTTTGCCTATATAAGCCAAGCCC	1	2	5	AD2	-	.
chr15	20850466	20850486	chr15:20850466-20850486	0	AGACAAGGTGACAGCTAGCTC	1	3	1	CCD2	-	.
chr15	20852377	20852401	chr15:20852377-20852401	0	AAAAAAGTCTATCATAAACTTGCCT	1	1	5	A1	-	.
chr15	20860667	20860686	chr15:20860667-20860686	0	AAACATGTTTAAGTTTTCTT	2	2	0	AA1	-	.
chr15	20865951	20865973	chr15:20865951-20865973	0	AGGCAGCTCTGTGGAGCTTGTCC	1	2	3	AB1	-	.
chr15	20866942	20866968	chr15:20866942-20866968	0	AGAGAAGCCTGTGGTGGGAAAAAGCCT	1	2	7	AA2	-	.
chr15	20869706	20869727	chr15:20869706-20869727	0	GAACAAGTCCCTAAATTTCTTC	1	2	2	AA1	-	.
chr15	20873794	20873817	chr15:20873794-20873817	0	AGACATGGTCAAGTGACCATGTCT	1	2	4	DD2	-	.
chr15	20874520	20874544	chr15:20874520-20874544	0	ATGCTACCTTTTCAAAGACATGTCC	2	2	5	AD1	-	.
chr15	20875834	20875857	chr15:20875834-20875857	0	GAACATGCTTGGTGAAATAAGCCA	1	2	4	AC1	-	.
chr15	20882750	20882778	chr15:20882750-20882778	0	AGATTTGCCCCCTGAATGAGGGCCTGCCT	1	2	9	AB2	-	.
chr15	20884689	20884720	chr15:20884689-20884720	0	AAGTATTCCCACCCTTGAAGAAAAGCATGTTC	2	2	12	AA1	-	.
chr15	20885392	20885422	chr15:20885392-20885422	0	AAATATGTCTTTTGATTGGGAAAGTTAGTCC	1	2	11	AA2	-	.
chr15	20886099	20886127	chr15:20886099-20886127	0	AAGCATGCTATAGATGACACAACAGGTTT	1	3	9	BCC1	-	.
chr15	20887176	20887205	chr15:20887176-20887205	0	AAGCATGTCTTAATGGACTTAACCAATTTT	2	2	10	AD1	-	.
chr15	20889227	20889253	chr15:20889227-20889253	0	AGGCTAATCTAAGGTTAAGGCTAATCT	1	2	7	AA2	-	.
chr15	20890420	20890452	chr15:20890420-20890452	0	AAGTTTGCTTCCAAAATCACTGAGAAAATGTTT	1	2	13	AA2	2.0	.
chr15	20890794	20890820	chr15:20890794-20890820	0	ATACAATTTTATTTCTAAGACATGTCT	2	2	7	AD1	-	.
chr15	20894235	20894264	chr15:20894235-20894264	0	AAACTGGCTCACTTTTTACAAAGCATTTCT	1	2	10	AB2	-	.
chr15	20896578	20896609	chr15:20896578-20896609	0	GAACTTGTCTCAAAAAAAATCAAAACATGAGA	1	3	12	CDD3	-	.
chr15	20896852	20896873	chr15:20896852-20896873	0	CCAGAAGCCCATAAGCATGTTC	1	3	2	ACD1	-	.
chr15	20898185	20898206	chr15:20898185-20898206	0	AAACAAATTTAACAGCTTGTCA	1	3	2	ACC2	-	.
chr15	20899294	20899322	chr15:20899294-20899322	0	TGGCATGCTTATTTTTTAAAAAAAAGTTA	1	3	9	ACC2	-	.
chr15	20902625	20902657	chr15:20902625-20902657	0	TGGCAAGCTTCACCACCATAGTCTAAAATGCTC	1	3	13	ACC2	-	.
chr15	20903634	20903664	chr15:20903634-20903664	0	GGGCTTGCCCAGAACCTGAGGGAACTCACTA	1	3	11	ABC2	1.0	.
chr15	20912867	20912890	chr15:20912867-20912890	0	AAGCAAGCACAAGAAAAGATGCTC	1	2	4	AD2	-	.
chr15	20913418	20913443	chr15:20913418-20913443	0	GAATATGCCTACAGAAAGGCTAGTTC	2	1	6	A1	1.0	.
chr15	20915510	20915541	chr15:20915510-20915541	0	AGACATGCTCACACCTACACACAAGGATGATC	2	2	12	AD1	-	.
chr15	20916558	20916583	chr15:20916558-20916583	0	CTATATGCTCCCAGGTAAACTTGTCT	1	3	6	ACD1	1.0	.
chr15	20918943	20918970	chr15:20918943-20918970	0	AGACAAGTCTCATTCTGTAGCCTAGGCT	1	2	8	DD1	-	.
chr15	20922051	20922078	chr15:20922051-20922078	0	GGGCTTGTTCCCACAATGTGATTTGTCA	1	3	8	ACC2	-	.
chr15	20922453	20922473	chr15:20922453-20922473	0	AGAGTTGTACAAGGCTAGCTT	1	2	1	AD1	-	.
chr15	20923925	20923949	chr15:20923925-20923949	0	TGGCTAACCCCCTAAAAACAAGTTG	1	3	5	ACC2	-	.
chr15	20928001	20928027	chr15:20928001-20928027	0	AAGGGTGCTTAAGGCAGAAACAAGTCT	1	2	7	AB4	-	.
chr15	20929536	20929559	chr15:20929536-20929559	0	AAGCATGCTGTGTTGGGCATGATT	1	2	4	CD	-	.
chr15	20932214	20932243	chr15:20932214-20932243	0	TAGCTTGCCCTAGATGTTCAGAGCTGCCTT	1	3	10	ABC2	-	.
chr15	20932257	20932289	chr15:20932257-20932289	0	TAGCAAGTTCTTCATTATAGCTATGGTTTGCTC	1	3	13	ACC2	1.0	.
chr15	20932699	20932719	chr15:20932699-20932719	0	AAACTTGCTGATGGCATTCTT	2	3	1	ACC1	-	.
chr15	20936580	20936608	chr15:20936580-20936608	0	AAACATGTTTTGTAGGAAAGAACAAACCA	1	2	9	AC3	-	.
chr15	20938177	20938200	chr15:20938177-20938200	0	GAACTTGCTCTTCCTATCTAGCTG	1	3	4	CCD2	-	.
chr15	20940012	20940031	chr15:20940012-20940031	0	AGGCAAGGCGAGGCAAGCCG	2	3	0	CCD2	-	.
chr15	20940279	20940299	chr15:20940279-20940299	0	TGGTTAGCCTAAGACTTGTTC	1	2	1	AC3	1.0	.
chr15	20943777	20943797	chr15:20943777-20943797	0	AAAATAGCCTGAGGCAGGTCC	1	2	1	AB3	-	.
chr15	20944121	20944146	chr15:20944121-20944146	0	AAGCTATTTTTCTTAAGAAAAAGTTT	1	2	6	AA2	-	.
chr15	20950689	20950711	chr15:20950689-20950711	0	ACACAAGTTTAAAAGACTGGTTT	1	2	3	BD3	-	.
chr15	20954049	20954076	chr15:20954049-20954076	0	AAGAAAGCTTTGAAGGCAAAGCTAGTGT	1	2	8	AD3	-	.
chr15	20955496	20955521	chr15:20955496-20955521	0	TAGCTAATCTTTCTGAGGGCAAGTTG	1	3	6	ACC2	1.0	.
chr15	20957246	20957270	chr15:20957246-20957270	0	CAGCATGCTGGGCCAAAAGAAGTTT	1	3	5	ACC2	1.0	.
chr15	20958064	20958092	chr15:20958064-20958092	0	GAAAATGTCTTTTTTGTGTGAACTTGTGT	1	2	9	AD3	-	.
chr15	20959114	20959133	chr15:20959114-20959133	0	TAACTAGTTCAGGCTTAATT	2	3	0	ACD2	-	.
chr15	20959815	20959834	chr15:20959815-20959834	0	AATTAAGCTTGAACTAGTTA	2	3	0	ACD1	-	.
chr15	20964029	20964056	chr15:20964029-20964056	0	GGGGATGCTCTTTTAAATAGAATAGTCT	1	2	8	AA2	-	.
chr15	20964719	20964751	chr15:20964719-20964751	0	AAGTTTCTTTGCCTGGAGAGAACAAGCATGCTC	2	2	13	AA1	-	.
chr15	20965285	20965313	chr15:20965285-20965313	0	AAGCAAGCCCCAGTTAGTAAAACTTTTAT	1	2	9	AD4	-	.
chr15	20965701	20965721	chr15:20965701-20965721	0	AGACAAGTCCTCAACTACCCG	1	3	1	ACC1	-	.
chr15	20972902	20972928	chr15:20972902-20972928	0	AGCCCAGCTCAGCACCAGGACTTGCTG	1	3	7	BCD1	-	.
chr15	20972976	20973004	chr15:20972976-20973004	0	ACGCCAGCTCATGGCGGCAAGGCTTGCCA	1	3	9	BCD1	1.0	.
chr15	20974596	20974617	chr15:20974596-20974617	0	GGGTTTGTTTTTGGACATTTTT	1	2	2	AA2	-	.
chr15	20976566	20976586	chr15:20976566-20976586	0	GGACTTCCCTTGAATTTGTTT	1	2	1	AA2	-	.
chr15	20978185	20978213	chr15:20978185-20978213	0	GAGCTTTCCTTCTTCAGTCAGGCAACTCT	1	2	9	AA2	1.0	.
chr15	20978971	20979001	chr15:20978971-20979001	0	AACCAAGCCTCTGTGACGTTCCAGCAAGCTC	1	2	11	CD	-	.
chr15	20981266	20981295	chr15:20981266-20981295	0	TGGCATGCTTAACACACAGCAAGAAAGCCT	1	2	10	AC2	-	.
chr15	20983619	20983642	chr15:20983619-20983642	0	GAACTTGTCTCCTTGGACATTTTA	1	2	4	AC3	-	.
chr15	20986542	20986567	chr15:20986542-20986567	0	GGGCTTATTTTTCAATGAGGAAGCTT	1	2	6	AA2	1.0	.
chr15	20992054	20992083	chr15:20992054-20992083	0	TAGCATGCCCTGTTATTCTTGGGCTTCCCT	1	2	10	AC2	2.0	.
chr15	20993269	20993299	chr15:20993269-20993299	0	AAGTTTGCCTTTGGAGACATTAAAATAGTTT	1	2	11	AA2	-	.
chr15	20999537	20999563	chr15:20999537-20999563	0	AAACTTGCTATAAATGGGAGCAAGTTC	1	1	7	C2	-	.
chr15	21002211	21002241	chr15:21002211-21002241	0	GGTCCTGTTCCCTCTTCAGGGAGGCTTGTTT	1	2	11	BD4	-	dELS,CTCF-bound
chr15	21003971	21003993	chr15:21003971-21003993	0	GGTCATGTGTTAAGGGCATGTTT	1	2	3	DD1	1.0	.
chr15	21006295	21006326	chr15:21006295-21006326	0	GGACAATTCTGTTTTGATGTTCAAGCATGTGC	1	2	12	AD2	-	.
chr15	21013918	21013950	chr15:21013918-21013950	0	GTATTTGTTCTGTTCTTGTTAGGAGACTTGCCA	1	3	13	ACD1	-	.
chr15	21018164	21018193	chr15:21018164-21018193	0	TGGCAGGTCACCCTGGAGGGAGGCATGTTC	1	3	10	BCC2	-	.
chr15	21020780	21020800	chr15:21020780-21020800	0	GGACTTGCTTTGGACTTTCCC	1	1	1	A1	-	.
chr15	21020809	21020831	chr15:21020809-21020831	0	GGACTTGCTCTGGCACCTTGCTC	1	2	3	CD	-	.
chr15	21021352	21021373	chr15:21021352-21021373	0	GGGAATGTTTGCAGAATAGTCC	1	2	2	AA2	-	.
chr15	21030394	21030423	chr15:21030394-21030423	0	AAGCAAGTTTTAGAGCAGGAGTAAATGTTT	2	2	10	AD1	-	.
chr15	21031562	21031585	chr15:21031562-21031585	0	GGATAAGTTCCATGTGACAAGTCT	1	2	4	AC2	-	.
chr15	21031904	21031925	chr15:21031904-21031925	0	AGAACAGTCCAAGGGCAAGCTA	1	3	2	ABC1	-	.
chr15	21039428	21039458	chr15:21039428-21039458	0	GGGGTTGTTTGTTTTTCTTGTAAATTTGTTT	1	2	11	AA2	-	.
chr15	21042700	21042731	chr15:21042700-21042731	0	TGGCATGTTTTTGCAGTGGCTGGTACAAGTTG	1	3	12	CCD2	-	.
chr15	21045751	21045774	chr15:21045751-21045774	0	TAAAGAGTCTGGGGAGGCATGCTC	1	3	4	ABC1	1.0	.
chr15	21045880	21045905	chr15:21045880-21045905	0	AAAATATTTTACCCCAAAACATGTTT	2	2	6	AA1	2.0	.
chr15	21049155	21049174	chr15:21049155-21049174	0	AAACATGTTTGTGCATGTAC	3	2	0	DD1	-	.
chr15	21052982	21053007	chr15:21052982-21053007	0	GAACATGTTCTTTTTGGAGGTGGCCC	2	2	6	AB1	2.0	.
chr15	21053353	21053378	chr15:21053353-21053378	0	AAACTTATCTATTCCTGTACAAGCCT	1	2	6	AD2	-	.
chr15	21053566	21053588	chr15:21053566-21053588	0	ATAAAAGTTTGCTGGGCATGTCA	1	3	3	ACD1	3.0	.
chr15	21053879	21053898	chr15:21053879-21053898	0	AAACAATTTCGTGCATGTCC	3	2	0	AD2	2.0	.
chr15	21055830	21055849	chr15:21055830-21055849	0	GGACTTGCTTTGAGTTGTCT	2	2	0	AC1	-	.
chr15	21057241	21057268	chr15:21057241-21057268	0	ACTCTTGCTTACACAAAAGAACAAGTCA	1	3	8	CDD2	-	.
chr15	21058298	21058323	chr15:21058298-21058323	0	TATGATGCTTTTATGAAAACAAGCCC	1	3	6	ACD1	-	.
chr15	21058802	21058831	chr15:21058802-21058831	0	AGGTATGTTTTTGGAATCATAAACAACTTC	1	2	10	AA2	-	.
chr15	21060271	21060296	chr15:21060271-21060296	0	AAACTCGCTCCTGTAATAACTAGCCC	1	2	6	BC2	-	.
chr15	21074235	21074262	chr15:21074235-21074262	0	GGACATGTGTCTAGACTCAAAGATGCCT	1	2	8	AD2	-	.
chr15	21083456	21083478	chr15:21083456-21083478	0	TGGCATGTTGACTGGGCTTGTCT	1	2	3	CC	-	.
chr15	21084472	21084493	chr15:21084472-21084493	0	GAACTTGTTTATTAGCATGTGT	2	2	2	CD	-	.
chr15	21086500	21086527	chr15:21086500-21086527	0	AGGCATGTACCACAAGCCTGGCTAGTTT	1	2	8	CD	-	.
chr15	21091187	21091209	chr15:21091187-21091209	0	CGACATGTTGGCCAGGCTGGTCT	1	3	3	BCC1	-	.
chr15	21092090	21092109	chr15:21092090-21092109	0	CATGTTGTCCAGGCTAGTCT	2	3	0	ACD1	-	.
chr15	21092721	21092740	chr15:21092721-21092740	0	GAACAAGCCTGGGCTATCCT	3	1	0	A1	-	.
chr15	21093727	21093753	chr15:21093727-21093753	0	GTGTTAGCTTAAATAAGGGACAAGTTA	1	3	7	ACD1	-	.
chr15	21094269	21094297	chr15:21094269-21094297	0	GAACTTGCCCCAAATCATACAGCAAGCCA	1	2	9	CC	-	.
chr15	21096632	21096663	chr15:21096632-21096663	0	TGGCCTGCTTCACTTTCCTCTTAAACATGTCA	1	3	12	BCC1	-	.
chr15	21097145	21097166	chr15:21097145-21097166	0	GGTCCTGCCCATAGACATGTTG	2	3	2	BCD1	-	.
chr15	21098299	21098324	chr15:21098299-21098324	0	GGACTTGGTCCCTTTAAAACATTTTT	1	2	6	AD2	-	.
chr15	21104280	21104303	chr15:21104280-21104303	0	AAAGAAGCCTGAGGGAGTTTGTTC	1	2	4	AA2	-	.
chr15	21108174	21108201	chr15:21108174-21108201	0	AGGCTTGGCTGGATTGGCTGGCTTGCCT	1	2	8	CD	-	.
chr15	21108249	21108271	chr15:21108249-21108271	0	TGGCTGGCTTGGCCGGCTTGTCC	1	3	3	BCC2	-	.
chr15	21108388	21108410	chr15:21108388-21108410	0	TGGCTGGCTTGGCTAGCTTGCCT	1	3	3	BCC2	-	.
chr15	21108667	21108697	chr15:21108667-21108697	0	TGGCTTGCTTGGCTGTCTGGGTGGCTTGGCT	1	3	11	CCD1	-	.
chr15	21109429	21109455	chr15:21109429-21109455	0	TGGCTTGGCTGGCTGGCTGGCTTGTCT	1	3	7	CCD2	-	.
chr15	21109495	21109521	chr15:21109495-21109521	0	TGGCTTGGCCGGCTGGCAGGCTTGCCT	1	2	7	CD	-	.
chr15	21109912	21109933	chr15:21109912-21109933	0	GGGCTCGCTGGCTGGCTTGCCC	1	3	2	BCC2	-	.
chr15	21109956	21109977	chr15:21109956-21109977	0	GGGCTCGCTGGCTGGCTTGCCC	1	3	2	BCC2	-	.
chr15	21110643	21110665	chr15:21110643-21110665	0	TGGCTTGCTTGATTGGCTTGGCT	1	3	3	CCD1	-	.
chr15	21110755	21110781	chr15:21110755-21110781	0	TGGCTTGCCTGGCTGGGTGGCTTGGCT	1	3	7	CCD1	-	.
chr15	21110934	21110965	chr15:21110934-21110965	0	CGGCTTGGCTGGCTGGCTGGCATGGCTTGCTT	1	3	12	CCD2	-	.
chr15	21111215	21111236	chr15:21111215-21111236	0	GGGCTCGCTGGCTGGCTTGCCC	1	3	2	BCC2	-	.
chr15	21111259	21111280	chr15:21111259-21111280	0	GGGCTCGCTGGCTGGCTTGCCC	1	3	2	BCC2	-	.
chr15	21111988	21112015	chr15:21111988-21112015	0	TGGCTTGCCTGGCTTCGCTGGCTTGGCT	1	3	8	CCD1	-	.
chr15	21112576	21112599	chr15:21112576-21112599	0	TGGCTTGTCTGGCTTGGCTGGCTT	1	3	4	BCC1	-	.
chr15	21112647	21112677	chr15:21112647-21112677	0	TGGCTTGCTTGGCTGGCTGGTTGGCTTGGCT	1	3	11	CCD1	-	.
chr15	21113358	21113389	chr15:21113358-21113389	0	AAACATTTTCTATATTAAATATAAACATGTAT	1	2	12	AD2	-	.
chr15	21123468	21123496	chr15:21123468-21123496	0	AAACTAGCCAGGCATGGTGGCGCATGCCT	1	2	9	CD	-	.
chr15	21132288	21132320	chr15:21132288-21132320	0	GGACTAGCCTCCCATCCTACTGCTGACCAGCCC	1	2	13	BC1	-	.
chr15	21134612	21134643	chr15:21134612-21134643	0	AGACATACCCCTCCTTACAAATAAAAATGTTC	1	2	12	AA2	-	.
chr15	21134695	21134723	chr15:21134695-21134723	0	AATCATCCTTATGCCAGAAAGACTTGTTT	2	2	9	AD1	-	.
chr15	21138909	21138939	chr15:21138909-21138939	0	CAAATTGTTCATGAAGGGAAAAAGCATGTTG	1	3	11	ACC1	-	.
chr15	21140905	21140937	chr15:21140905-21140937	0	TAGCATTTCTATATATTGATAGTAAACTAGCTG	1	3	13	ACC2	-	.
chr15	21141386	21141408	chr15:21141386-21141408	0	GAAAAAGTTATAAAAACTTGCCT	1	2	3	AC1	-	.
chr15	21146897	21146922	chr15:21146897-21146922	0	GAGCATGGCCTGTGCAAGGCATGGCC	1	2	6	DD2	-	.
chr15	21149325	21149349	chr15:21149325-21149349	0	GGGCATGACCAACCAGGGCAGGTCT	1	2	5	BD2	-	.
chr15	21149432	21149452	chr15:21149432-21149452	0	GGACATGTCCAAGGCCAGTGC	2	2	1	BD1	-	.
chr15	21150082	21150102	chr15:21150082-21150102	0	GAGCATGTCCAGGGCAGGGCC	2	2	1	BD4	-	.
chr15	21150752	21150772	chr15:21150752-21150772	0	AGGCAGGTCCAGGGCAGGTCC	1	2	1	BB2	-	.
chr15	21152078	21152106	chr15:21152078-21152106	0	GAACTCGTCCCCCACTCCACGGCTAGTCC	1	2	9	BC2	-	.
chr15	21153183	21153210	chr15:21153183-21153210	0	GAAAAAGTCTCCCAGTAAAGAAAAGCCC	1	2	8	AA2	-	.
chr15	21157202	21157232	chr15:21157202-21157232	0	TAGCATGTCTAAATTGACCAGTGACAAATTC	1	3	11	ACC1	-	.
chr15	21161944	21161963	chr15:21161944-21161963	0	AGGCATGACTAGGCTAACTC	3	2	0	AD2	-	.
chr15	21167805	21167827	chr15:21167805-21167827	0	TAACTTGTTCATCCTACATGTCT	1	3	3	CCD2	-	.
chr15	21170161	21170189	chr15:21170161-21170189	0	GGGCAACTCAGATTCTCCAGAGCTAGTCC	1	2	9	AC1	-	.
chr15	21171051	21171072	chr15:21171051-21171072	0	GGACATGCTCCCGAAGTGGTCC	2	2	2	AB1	-	.
chr15	21174623	21174653	chr15:21174623-21174653	0	GGGCTTGCTTCTGTTACTTTAAAACAAACTA	1	2	11	AC3	-	.
chr15	21174727	21174753	chr15:21174727-21174753	0	ATGAAAGTTTAATTGACAAACTTGCCT	1	2	7	AD4	-	.
chr15	21179502	21179523	chr15:21179502-21179523	0	AAACAAGTTTGAAAATTAGCCA	1	2	2	AC1	-	.
chr15	21183930	21183954	chr15:21183930-21183954	0	AGAATTGTTTCAGCTAAACTAGGTC	1	2	5	AD3	-	.
chr15	21185800	21185819	chr15:21185800-21185819	0	CATGTTGCCCAGGCTAGTCT	2	3	0	ACD1	1.0	.
chr15	21187568	21187595	chr15:21187568-21187595	0	AGGCTAGACCTCTTCTTTGGGCTAGGCC	1	2	8	DD2	-	.
chr15	21191942	21191970	chr15:21191942-21191970	0	AAATTAGCCTGGCATGGGGGCACATGCCT	1	2	9	AD2	-	.
chr15	21242677	21242697	chr15:21242677-21242697	0	AAACAAGTTTGGAACTTGGAC	1	2	1	DD4	1.0	.
chr15	21243554	21243581	chr15:21243554-21243581	0	GAGATTGTTCCAACATTTAGATTAGCCT	1	2	8	AA2	-	.
chr15	21248134	21248156	chr15:21248134-21248156	0	GCACTAGTTTCAAAGACATATTT	1	2	3	AD3	-	.
chr15	21250688	21250712	chr15:21250688-21250712	0	AATATTGCTTTGTAAGAACAAGCCC	1	2	5	AD4	-	.
chr15	21250805	21250826	chr15:21250805-21250826	0	AGGTATGCCCTAAGAAAAGCTC	1	2	2	AA2	-	.
chr15	21257070	21257091	chr15:21257070-21257091	0	AGAATTGTTAAAAGGCATGCTA	2	3	2	ACC1	1.0	.
chr15	21258973	21259002	chr15:21258973-21259002	0	AGGTAAGTTCTTATAAAACCAGGTATGCTT	1	2	10	AA2	2.0	.
chr15	21273737	21273756	chr15:21273737-21273756	0	GAGCAGACCCAAACTAGCTC	3	2	0	AB1	1.0	.
chr15	21274504	21274535	chr15:21274504-21274535	0	GAGGTTCCTTTAGTCCCCAGTAAAGCTTGTTT	1	2	12	AA1	1.0	.
chr15	21274548	21274580	chr15:21274548-21274580	0	GGAGTTCCTTTAGACCCCCAATAAAACTTGTTT	1	2	13	AA1	-	.
chr15	21275445	21275473	chr15:21275445-21275473	0	GGGAGAGTCCCAGAGAGAGAAACTAGCTG	1	3	9	ABC1	-	.
chr15	21277482	21277511	chr15:21277482-21277511	0	AAGCATTTTTTTGGGGACTGAGATATGCTT	1	2	10	AA2	-	.
chr15	21278480	21278503	chr15:21278480-21278503	0	GGACTACTTTTTTTAAGCAAATCT	1	2	4	AA2	-	.
chr15	21281179	21281203	chr15:21281179-21281203	0	AGAGATGTCTAAACTGGACATCCTT	1	2	5	AA2	-	.
chr15	21282821	21282841	chr15:21282821-21282841	0	GGACAGGTCTCAAGCATCCTT	1	2	1	AB2	1.0	.
chr15	21283238	21283257	chr15:21283238-21283257	6	GAACAAGTAAGAACTTGTCT	3	2	0	CD	-	.
chr15	21283310	21283335	chr15:21283310-21283335	6	CAGCTTGCTTGTCCAAGGGCAAGCAG	1	3	6	CCD1	1.0	.
chr15	21284911	21284942	chr15:21284911-21284942	0	AAACCTGTTGGTAATGACACCAAGGCAAGCTC	1	2	12	BC1	1.0	.
chr15	21286702	21286732	chr15:21286702-21286732	0	GAACTTGTTCCCTACTTTCACAAGGTTGACT	1	2	11	AD1	-	.
chr15	21290946	21290965	chr15:21290946-21290965	0	AGACAAGCCTGGGCAACATG	2	3	0	ACD2	-	.
chr15	21293195	21293218	chr15:21293195-21293218	0	AAGCAACTCAAAAGGAGCAAGTCC	1	2	4	AC1	-	.
chr15	21293715	21293739	chr15:21293715-21293739	0	TGGCTAGTTTCAGGAAAAGATGCTG	1	3	5	ACC2	2.0	.
chr15	21295230	21295255	chr15:21295230-21295255	0	GAAATGGCCCCAGGTGAGGCAAGTTC	1	2	6	AB1	-	.
chr15	21295812	21295840	chr15:21295812-21295840	0	AAACAAATTTACAAGAAAAAAACAACCCC	1	2	9	AA2	-	.
chr15	21298378	21298400	chr15:21298378-21298400	0	AGGAATGTTTTTGGAACTTTCTT	1	2	3	AA2	-	.
chr15	21302066	21302098	chr15:21302066-21302098	0	AGTCTAGCTTTGGTATCAAGGTGATACTAGCCT	1	2	13	DD2	1.0	.
chr15	21309870	21309896	chr15:21309870-21309896	0	AAATTAGCCGGGAGTAGTGACAAGCTC	1	3	7	ACC1	-	.
chr15	21311091	21311118	chr15:21311091-21311118	0	ACGCTTGTTTGGCAATTTAAGCAAGTTG	1	2	8	CD	1.0	.
chr15	21315510	21315533	chr15:21315510-21315533	0	AGGCATGTGGCCTCAAGCAAGTCA	1	3	4	CCD2	-	.
chr15	21318087	21318113	chr15:21318087-21318113	0	AAACTATTTTGAACTCCCAACAAGCTA	1	3	7	ACC2	-	.
chr15	21318910	21318935	chr15:21318910-21318935	0	GGACAATTCAATGCCCAAACAAGTTC	1	2	6	AC1	2.0	.
chr15	21326155	21326178	chr15:21326155-21326178	0	GAAACTGTCTGGGAGAGCTAGTCA	1	3	4	ABC1	-	.
chr15	21328992	21329014	chr15:21328992-21329014	0	AAGCCAGTTTGCAAACCATGCTT	1	2	3	BD2	-	.
chr15	21329246	21329272	chr15:21329246-21329272	0	GGGCTTGCCTTGGTTGGGGGCCTTTCC	1	2	7	AB1	-	.
chr15	21332194	21332219	chr15:21332194-21332219	0	GAGCATGGCTGAGTTCAGTCTTGCTT	1	2	6	DD2	-	.
chr15	21333166	21333187	chr15:21333166-21333187	0	AAGCAAACTCTCAGAGATGCCT	1	2	2	AA2	-	.
chr15	21333846	21333872	chr15:21333846-21333872	0	GAGCTTGTTTTTTCAGAGAACCTGGCC	1	2	7	BD1	-	.
chr15	21340132	21340158	chr15:21340132-21340158	0	AAATTAGTTTATTCTATGGGCTTCTTT	1	2	7	AA2	-	.
chr15	21347315	21347338	chr15:21347315-21347338	0	AAACTTCCCTCTGAGGACTTTTTC	1	2	4	AA2	-	.
chr15	21350950	21350982	chr15:21350950-21350982	0	TAACAAGTTTTTTTACGTATGTGAGTCAAGTTT	1	2	13	CD	-	.
chr15	21353884	21353903	chr15:21353884-21353903	0	AGGCAACCTCAGACCAGCCC	1	2	0	AB2	1.0	.
chr15	21358031	21358057	chr15:21358031-21358057	0	GAACAAGTTCTTCTTATCAGCTTCCCC	1	2	7	AC1	-	.
chr15	21358188	21358207	chr15:21358188-21358207	0	AGACATGTCTGAGCAAGCCT	5	0	0	0	-	.
chr15	21359379	21359403	chr15:21359379-21359403	0	TTAATAGTTTTTCCAAAGCATGCCT	1	3	5	ACD1	-	.
chr15	21362876	21362902	chr15:21362876-21362902	0	AAGCATGTTAAAAATTGAGGGAAGTTC	1	2	7	AC2	-	.
chr15	21364125	21364154	chr15:21364125-21364154	0	GAGCAAAATCTAGAAAAGGGAAACATGCTC	2	2	10	AD1	-	.
chr15	21365541	21365565	chr15:21365541-21365565	0	AGGCAAGCCTTTCATACACTATTCC	1	2	5	AD1	-	.
chr15	21366277	21366308	chr15:21366277-21366308	0	TGACATGTGCTTACAGAAAGAGAGGCAAGCCA	1	3	12	CCD2	-	.
chr15	21366990	21367020	chr15:21366990-21367020	0	AAACTTGTTCCTCTCAGCTCTGAGCTTATTA	1	2	11	AC3	-	.
chr15	21370958	21370988	chr15:21370958-21370988	0	AAGCAACTTTCAGGTAGGTGATAGCTAGCTC	1	2	11	AC2	-	.
chr15	21371566	21371596	chr15:21371566-21371596	0	TGATTTGCTGGAACTACACAGAGACATGTTT	1	3	11	ACC1	-	.
chr15	21372567	21372597	chr15:21372567-21372597	0	AATCCAGCCTTTTCAGATGGTAAACTTGTCT	1	2	11	BD4	-	.
chr15	21373333	21373360	chr15:21373333-21373360	0	GGGCATTTTCTGTGAGTCAGACAATTTT	1	2	8	AA2	1.0	.
chr15	21382294	21382313	chr15:21382294-21382313	0	CAGCAAGCCAGGGAAAGTCT	2	3	0	ACC2	-	.
chr15	21385659	21385678	chr15:21385659-21385678	0	GGACAAGCCTGGGCCTGCCC	3	1	0	B2	-	.
chr15	21388775	21388798	chr15:21388775-21388798	0	AGACATGCTAAGTGAAATAAGCCA	1	3	4	ACC2	-	.
chr15	21388933	21388963	chr15:21388933-21388963	0	AAGCATTTTAGTTGGAGAAGAAGACAAGTTT	1	2	11	AC1	-	.
chr15	21391339	21391363	chr15:21391339-21391363	0	AAACATTTGTTTCTAAAACTTGTTT	2	2	5	AD1	-	.
chr15	21394597	21394619	chr15:21394597-21394619	0	CACCATGTTGGCCAGGCTTGTCT	1	3	3	CCD1	-	.
chr15	21395518	21395545	chr15:21395518-21395545	0	AAACTTACCTGATTTTACAAACTAACCT	1	2	8	AA2	-	.
chr15	21397317	21397347	chr15:21397317-21397347	0	AGGCTGGTCCAACTGCACCAGGAGCATGCTT	2	1	11	B2	-	.
chr15	21397371	21397390	chr15:21397371-21397390	0	GAGCCAGCTTGGCCTTGCCT	1	2	0	BD2	-	.
chr15	21397431	21397457	chr15:21397431-21397457	0	GAGCTTGTCCTGCCTGGGGCCAAATTC	1	2	7	AD1	-	.
chr15	21397707	21397731	chr15:21397707-21397731	0	GTGCATGCTGGGCAAGGACAAGCTG	1	3	5	CCD1	-	.
chr15	21397921	21397940	chr15:21397921-21397940	0	GAACCTGCCTATGCTTGCTT	1	2	0	BD2	1.0	.
chr15	21398015	21398034	chr15:21398015-21398034	0	GAGCCAGCTTGGCCTTGCCT	1	2	0	BD2	-	.
chr15	21398057	21398084	chr15:21398057-21398084	0	TGACATGCTCCTCTGAGTGAGCTTGTCC	2	1	8	C1	-	.
chr15	21398715	21398740	chr15:21398715-21398740	0	GAGCTTGTCCTGCATTAGGCAAAGTT	1	2	6	AD4	-	.
chr15	21398986	21399010	chr15:21398986-21399010	0	AGGCTTGTGCATGCTGGGCAAGGCC	1	2	5	DD2	-	.
chr15	21399356	21399382	chr15:21399356-21399382	0	GAGCTTGCCCTGCCTGGGGCCAAATTC	1	2	7	AD1	-	.
chr15	21399640	21399659	chr15:21399640-21399659	0	AGGCAAGGCCAAGCTGGCTC	1	2	0	BD2	2.0	.
chr15	21400266	21400290	chr15:21400266-21400290	0	AGGCTTGTGCATGCTGGGCAAGGCC	1	2	5	DD2	1.0	.
chr15	21400576	21400595	chr15:21400576-21400595	0	GAGCCAGCTTGGCCTTGCCT	1	2	0	BD2	-	.
chr15	21400618	21400645	chr15:21400618-21400645	0	CGACATGCTGCTCTGAGTGAGCTTGTTC	1	2	8	CC	-	.
chr15	21400911	21400930	chr15:21400911-21400930	0	AGGCAAGGCCAAGCTGGCTC	1	2	0	BD2	-	.
chr15	21401248	21401275	chr15:21401248-21401275	0	TGACATGCTGCTGTGAGTGAGCTTGTCC	1	2	8	CC	-	.
chr15	21401550	21401569	chr15:21401550-21401569	0	GGGCAAGGCCAAGCTGGCTC	1	2	0	BD2	-	.
chr15	21402188	21402207	chr15:21402188-21402207	0	AGGCAAGGCCAAGCTGGCTC	1	2	0	BD2	-	.
chr15	21403099	21403131	chr15:21403099-21403131	0	AAACAAATTTACAAGAAAAAAACAAACAACCCC	1	2	13	AA2	-	.
chr15	21404284	21404314	chr15:21404284-21404314	0	AGCCTTGTTCCCCACAATTTGGAGCATTCTT	1	2	11	AD3	-	.
chr15	21407763	21407785	chr15:21407763-21407785	0	AGACTTCTTTTTTAAGCAAGTCC	1	1	3	A2	-	.
chr15	21407825	21407856	chr15:21407825-21407856	0	GGGCAATCTTGCACGTGAGATGGGGCTGGTCT	1	2	12	AB2	-	.
chr15	21408131	21408163	chr15:21408131-21408163	0	TGACTTGTTCCTTGTGTCAACTGCAGCTTGTTG	1	3	13	CCC	-	.
chr15	21411175	21411199	chr15:21411175-21411199	0	GGACTAGTTTTGTGGAAGATAATTT	1	2	5	AA1	-	.
chr15	21412456	21412487	chr15:21412456-21412487	0	AGACATACCAAGAAAAAGGAACAAACATGTTG	1	3	12	ACC2	-	.
chr15	21414516	21414540	chr15:21414516-21414540	0	CAACAAGCCACCCAAAAGCCAGTTT	1	3	5	BCC2	-	.
chr15	21422524	21422550	chr15:21422524-21422550	0	AATTTAGTTTTAAAGAGAAACAAGTTT	1	2	7	AD4	-	.
chr15	21422663	21422686	chr15:21422663-21422686	0	GAGCAAGGTTAAGAAAACAAATTC	1	2	4	AD2	-	.
chr15	21422850	21422874	chr15:21422850-21422874	0	AAGTTTGCCTATATAAGCCAAGCCC	1	2	5	AD2	-	.
chr15	21424094	21424114	chr15:21424094-21424114	0	AGACAAGGTGACAGCTAGCTC	1	3	1	CCD2	-	.
chr15	21426005	21426029	chr15:21426005-21426029	0	AAAAAAGTCTATCATAAACTTGCCT	1	1	5	A1	-	.
chr15	21434288	21434307	chr15:21434288-21434307	0	AAACATGTTTAAGTTTTCTT	2	2	0	AA1	-	.
chr15	21439570	21439592	chr15:21439570-21439592	0	AGGCAGCTCTGTGGAGCTTGTCC	1	2	3	AB1	-	.
chr15	21440672	21440698	chr15:21440672-21440698	0	AGAGAAGCCTGTGGTGGGAAAAAGCCT	1	2	7	AA2	-	.
chr15	21443403	21443424	chr15:21443403-21443424	0	GAACAAGTCCCTAAATTTCTTC	1	2	2	AA1	-	.
chr15	21447494	21447517	chr15:21447494-21447517	0	AGACATGGTCAAGTGACCATGTCT	1	2	4	DD2	-	.
chr15	21448220	21448244	chr15:21448220-21448244	0	ATGCTACCTTTTCAAAGACATGTCC	2	2	5	AD1	-	.
chr15	21449527	21449550	chr15:21449527-21449550	0	GAACATGCTTGGTGAAATAAGCCA	1	2	4	AC1	-	.
chr15	21456455	21456483	chr15:21456455-21456483	0	AGATTTGCCCCCTGAATGAGGGCCTGCCT	1	2	9	AB2	-	.
chr15	21458394	21458425	chr15:21458394-21458425	0	AAGTATTCCCACCCTTGAAGAAAAGCATGTTC	2	2	12	AA1	-	.
chr15	21459097	21459127	chr15:21459097-21459127	0	AAATATGTCTTTTGATTGGGAAAGTTAGTCC	1	2	11	AA2	-	.
chr15	21459668	21459690	chr15:21459668-21459690	0	GAACTTTTTTTGAAGACTTTTCC	1	2	3	AA2	-	.
chr15	21459800	21459828	chr15:21459800-21459828	0	AAGCATGCTATAGATGACACAACAGGTTT	1	3	9	BCC1	-	.
chr15	21460875	21460904	chr15:21460875-21460904	0	AAGCATGTCTTAATGGACTTAACCAATTTT	2	2	10	AD1	-	.
chr15	21462926	21462952	chr15:21462926-21462952	0	AGGCTAATCTAAGGTTAAGGCTAATCT	1	2	7	AA2	-	.
chr15	21464493	21464519	chr15:21464493-21464519	0	ATACAATTTTATTTCTAAGACATGTCT	2	2	7	AD1	-	.
chr15	21467934	21467963	chr15:21467934-21467963	0	AAACTGGCTCACTTTTTACAAAGCATTTCT	1	2	10	AB2	-	.
chr15	21470261	21470293	chr15:21470261-21470293	0	GAACTTGTCTCAAAAAAACATCAAAACATGAGA	1	3	13	CDD3	-	.
chr15	21470536	21470557	chr15:21470536-21470557	0	CCAGAAGCCCATAAGCATGTTC	1	3	2	ACD1	-	.
chr15	21471868	21471889	chr15:21471868-21471889	0	AAACAAATTTAACAGCTTGTCA	1	3	2	ACC2	-	.
chr15	21472977	21473005	chr15:21472977-21473005	0	TGGCATGCTTATTTTTTTAAAAAAAGTTA	1	3	9	ACC2	-	.
chr15	21476292	21476324	chr15:21476292-21476324	0	TGGCAAGCTTCACCACCATAGTCTAAAATGCTC	1	3	13	ACC2	-	.
chr15	21477301	21477331	chr15:21477301-21477331	0	GGGCTTGCCCAGAACCTGAGGGAACTCACTA	1	3	11	ABC2	-	.
chr15	21486532	21486555	chr15:21486532-21486555	0	AAGCAAGCACAAGAAAAGATGCTC	1	2	4	AD2	-	.
chr15	21487083	21487108	chr15:21487083-21487108	0	GAATATGCCTACAGAAAGGCTAGTTC	2	1	6	A1	-	.
chr15	21489184	21489215	chr15:21489184-21489215	0	AGACATGCTCACACCTACACACAAGGATGATC	2	2	12	AD1	-	.
chr15	21490230	21490255	chr15:21490230-21490255	0	CTATATGCTCCCAGGTAAACTTGTCT	1	3	6	ACD1	-	.
chr15	21492605	21492632	chr15:21492605-21492632	0	AGACAAGTCTCATTCTGTAGCCTAGGCT	1	2	8	DD1	-	.
chr15	21495748	21495775	chr15:21495748-21495775	0	GGGCTTGTTCCCACAACGTGATTTGTCA	1	3	8	ACC2	-	.
chr15	21496150	21496170	chr15:21496150-21496170	0	AGAGTTGTACAAGGCTAGCTT	1	2	1	AD1	-	.
chr15	21497622	21497646	chr15:21497622-21497646	0	TGGCTAACCCCCTAAAAACAAGTTG	1	3	5	ACC2	-	.
chr15	21501702	21501728	chr15:21501702-21501728	0	AAGGGTGCTTAAGGCAGAAACAAGTCT	1	2	7	AB4	-	.
chr15	21503237	21503260	chr15:21503237-21503260	0	AAGCATGCTGTGTTGGGCATGATT	1	2	4	CD	-	.
chr15	21505908	21505937	chr15:21505908-21505937	0	TAGCTTGCCCTAGATGTTCAGAGCTGCCTT	1	3	10	ABC2	-	.
chr15	21505951	21505983	chr15:21505951-21505983	0	TAGCAAGTTCTTCATTATAGCTATGGTTTGCTC	1	3	13	ACC2	-	.
chr15	21506393	21506413	chr15:21506393-21506413	0	AAACTTGCTGATGGCATTCTT	2	3	1	ACC1	-	.
chr15	21510291	21510319	chr15:21510291-21510319	0	AAACATGTTTTGTAGGAAAGAACAAACCA	1	2	9	AC3	-	.
chr15	21511887	21511910	chr15:21511887-21511910	0	GAACTTGCTCTTCCTATCTAGCTG	1	3	4	CCD2	-	.
chr15	21513719	21513738	chr15:21513719-21513738	0	AGGCAAGGCGAGGCAAGCCG	2	3	0	CCD2	-	.
chr15	21513864	21513895	chr15:21513864-21513895	0	GGACTAGTGCAACTCTATCTCTTAACATGCTT	1	2	12	CD	-	.
chr15	21513986	21514006	chr15:21513986-21514006	0	TGGTTAGCCTAAGACTTGTTC	1	2	1	AC3	-	.
chr15	21517484	21517504	chr15:21517484-21517504	0	AAAATAGCCTGAGGCAGGTCC	1	2	1	AB3	-	.
chr15	21517828	21517853	chr15:21517828-21517853	0	AAGCTATTTTTCTTAAGAAAAAGTTT	1	2	6	AA2	-	.
chr15	21518715	21518743	chr15:21518715-21518743	0	AGACATGATTTCTTTCCCCAGACTTATCT	1	2	9	AD2	-	.
chr15	21524431	21524453	chr15:21524431-21524453	0	ACACAAGTTTAAAAGACTGGTTT	1	2	3	BD3	-	.
chr15	21527796	21527823	chr15:21527796-21527823	0	AAGAAAGCTTTGAAGGCAAAGCTAGTGT	1	2	8	AD3	-	.
chr15	21529245	21529270	chr15:21529245-21529270	0	TAGCTAATCTTTCTGAGGGCAAGTTG	1	3	6	ACC2	-	.
chr15	21531807	21531835	chr15:21531807-21531835	0	GAAAATGTCTTTTTTGTGTGAACTTGTGT	1	2	9	AD3	-	.
chr15	21532857	21532876	chr15:21532857-21532876	0	TAACTAGTTCAGGCTTAATT	2	3	0	ACD2	-	.
chr15	21533562	21533581	chr15:21533562-21533581	0	AATTAAGCTTGAACTAGTTA	2	3	0	ACD1	-	.
chr15	21538461	21538493	chr15:21538461-21538493	0	AAGTTTCTTTGCCTGGAGAGAACAAGCATGCTC	2	2	13	AA1	-	.
chr15	21539026	21539054	chr15:21539026-21539054	0	AAGCAAGCCCCAGTTAGTAAAACTTTTAT	1	2	9	AD4	-	.
chr15	21539442	21539462	chr15:21539442-21539462	0	AGACAAGTCCTCAACTACCCG	1	3	1	ACC1	-	.
chr15	21546651	21546677	chr15:21546651-21546677	0	AGCCCAGCTCAGCACCAGGACTTGCTG	1	3	7	BCD1	-	.
chr15	21548345	21548366	chr15:21548345-21548366	0	GGGTTTGTTTTTGGACATTTTT	1	2	2	AA2	-	.
chr15	21550314	21550334	chr15:21550314-21550334	0	GGACTTCCCTTGAATTTGTTT	1	2	1	AA2	-	.
chr15	21551932	21551960	chr15:21551932-21551960	0	GAGCTTTCCTTCTTCAGTCAGGCAACTCT	1	2	9	AA2	-	.
chr15	21552718	21552748	chr15:21552718-21552748	0	AACCAAGCCTCTGTGACGTTCCAGCAAGCTC	1	2	11	CD	-	.
chr15	21555006	21555035	chr15:21555006-21555035	0	TGGCATGCTTAACACACAGCAAGAAAGCCT	1	2	10	AC2	-	.
chr15	21557358	21557381	chr15:21557358-21557381	0	GAACTTGTCTCCTTGGACATTTTA	1	2	4	AC3	-	.
chr15	21560288	21560313	chr15:21560288-21560313	0	GGGCTTATTTTTCAATGAGGAAGCTT	1	2	6	AA2	-	.
chr15	21565804	21565833	chr15:21565804-21565833	0	TAGCATGCCCTGTTATTCTTGGGCTTCCCT	1	2	10	AC2	-	.
chr15	21567018	21567048	chr15:21567018-21567048	0	AAGTTTGCCTTTGGAGACATTAAAATAGTTT	1	2	11	AA2	-	.
chr15	21573296	21573322	chr15:21573296-21573322	0	AAACTTGCTATAAATGGGAGCAAGTTC	1	1	7	C2	-	.
chr15	21576654	21576682	chr15:21576654-21576682	0	AGACATCATTATTTACAAAGAGCTTGCCC	2	2	9	AD1	-	.
chr15	21582093	21582117	chr15:21582093-21582117	0	GCACTTGTTCAATATGCGCTTGCCT	1	2	5	DD2	-	.
chr15	21583954	21583973	chr15:21583954-21583973	0	AAGCTATTCTGGGCTTCTCT	1	2	0	AA2	-	.
chr15	21586480	21586510	chr15:21586480-21586510	0	GGAATAGTTTAAGTAGAGTTGATACTAGCTC	1	2	11	AD2	-	.
chr15	21587687	21587718	chr15:21587687-21587718	0	GGACAACTTTGCTGGGTTAAGTAGACTTGTTG	1	2	12	AC2	-	.
chr15	21587929	21587948	chr15:21587929-21587948	0	AAACTTGTTTGGATAACTCT	1	2	0	AA1	-	.
chr15	21589205	21589237	chr15:21589205-21589237	0	GGGGTTGTTTGTTTTTTTCTTGTAAATTTGTTT	1	2	13	AA2	-	.
chr15	21590492	21590511	chr15:21590492-21590511	0	GGGCTTGTCATAGATAGCTC	2	3	0	ACC2	-	.
chr15	21593843	21593866	chr15:21593843-21593866	0	GGGTTTGCTTAGTGAAACTTTTTT	1	2	4	AA2	-	.
chr15	21594177	21594205	chr15:21594177-21594205	0	AGGCATGTTTGTATCTTATGGAAATGCTT	1	1	9	A2	-	.
chr15	21595163	21595191	chr15:21595163-21595191	0	TGACAAGCTGGACTACTTAAAACTTGGCT	1	3	9	CCD1	-	.
chr15	21596251	21596275	chr15:21596251-21596275	0	GGACTTGCTTGTGGAGAGGAAGTTG	1	2	5	AC1	-	.
chr15	21597321	21597343	chr15:21597321-21597343	0	GGCCAAGTTCAATGTGCTTGTTT	1	2	3	DD2	-	.
chr15	21597520	21597547	chr15:21597520-21597547	0	AGGCAAATCCGAAACATAAAACTTTTCC	1	2	8	AA2	-	.
chr15	21599688	21599717	chr15:21599688-21599717	0	TAGCTTGTTTTGGGTAGTGTGAACATTTTA	1	3	10	ACC1	-	.
chr15	21600273	21600303	chr15:21600273-21600303	0	AGGTATGCTCCTTCTATGCCTAAATTTGTTT	1	2	11	AA2	-	.
chr15	21605754	21605773	chr15:21605754-21605773	0	AAACAAGGCCAAAGAAGTTT	2	2	0	AD2	-	.
chr15	21609110	21609140	chr15:21609110-21609140	0	AAACAAGATTCTAACGTGACAGAACTTGTTC	1	1	11	D2	-	.
chr15	21609781	21609812	chr15:21609781-21609812	0	GAACACACTTCGGCCAGGGCCAGAACAAGTTC	1	2	12	AB1	-	.
chr15	21610891	21610913	chr15:21610891-21610913	0	AAACATGTTTGAGGAATAAATTT	2	2	3	AA1	-	.
chr15	21614655	21614676	chr15:21614655-21614676	0	CACCCAGTCCTAAAACTTGCCT	1	3	2	BCD1	-	.
chr15	21616326	21616346	chr15:21616326-21616346	0	TGACTTGCCTCAGGCTCTTTT	1	3	1	ABC2	-	.
chr15	21617839	21617860	chr15:21617839-21617860	0	GAGTATGCTCTGTAGCAAGCTC	1	2	2	AC2	-	.
chr15	21620554	21620584	chr15:21620554-21620584	0	AAATATCTTTTGCCCATTTAGAAGCTTGTTT	2	2	11	AA1	-	.
chr15	21622938	21622957	chr15:21622938-21622957	0	AAATTTGTTAAGACTTGTTT	2	2	0	AC1	-	.
chr15	21628166	21628185	chr15:21628166-21628185	0	AATCATTTCTAAGCAAGCTC	3	2	0	AD1	-	.
chr15	21629178	21629210	chr15:21629178-21629210	0	GGGGTTGTTTGTTTTTTTCTTGTAAATTTGTTT	1	2	13	AA2	-	.
chr15	21632172	21632192	chr15:21632172-21632192	0	TAACATGCTAGGAACTACTTT	2	3	1	ACC1	-	.
chr15	21632394	21632415	chr15:21632394-21632415	0	AGGCATTTTAGAAAACAAGCTT	1	2	2	AC1	-	.
chr15	21637725	21637751	chr15:21637725-21637751	0	AAGTAAGTTTTTAACATTAACAAGCTG	1	3	7	ACC1	-	.
chr15	21639313	21639339	chr15:21639313-21639339	0	TGGCAAGCATATGGATGCAGCTAGCTT	1	3	7	CCD2	-	.
chr15	21640353	21640380	chr15:21640353-21640380	0	AAGCTTGTTTTTTGCTTTGGGAATTTTT	2	2	8	AA1	-	.
chr15	21641855	21641874	chr15:21641855-21641874	0	AGACAAGCTACAACATGCTT	5	2	0	CC	-	.
chr15	21644614	21644638	chr15:21644614-21644638	0	TGGCTAGCCATAAGAGGGATAGTTC	1	3	5	ACC2	-	.
chr15	21646398	21646421	chr15:21646398-21646421	0	AAGATAGTCTAGGGAGACAAATCT	1	2	4	AA2	-	.
chr15	21648198	21648217	chr15:21648198-21648217	0	AGACTAGCTCTGTCTAGTTC	3	2	0	CD	-	.
chr15	21649753	21649772	chr15:21649753-21649772	0	AGACAAGACCAAGCTTGTCT	2	1	0	D2	-	.
chr15	21649804	21649835	chr15:21649804-21649835	0	GGACTTACTTCATTTTACCTAGAGGAATGTCC	1	2	12	AA2	-	.
chr15	21651265	21651286	chr15:21651265-21651286	0	AGAGAAGCCTCAGATCTTGTTT	1	2	2	AD2	-	.
chr15	21652494	21652513	chr15:21652494-21652513	0	TGGCTTGCACCGACATGTTT	3	3	0	CCD2	-	.
chr15	21658209	21658238	chr15:21658209-21658238	0	AAACATTCCGTTTTCTCTGCAAACTTGCCA	1	3	10	ACC2	-	.
chr15	21660874	21660900	chr15:21660874-21660900	0	GGTCTTGCTTCTTTATCTGACTTGCCA	1	3	7	CCD1	-	.
chr15	21661795	21661816	chr15:21661795-21661816	0	TAGCTAGCCTTATAACAGGTCC	1	3	2	BCC1	-	.
chr15	21664084	21664111	chr15:21664084-21664111	0	AAACTAGCTTTCACAAAAAGGCAACTAG	1	3	8	ACD2	-	.
chr15	21664497	21664525	chr15:21664497-21664525	0	AAAAAAGCCTGAATAGTCAAAACAATCCC	1	2	9	AA2	-	.
chr15	21669622	21669648	chr15:21669622-21669648	0	GGTCTTGCTCTCCTCATGGACTAGTAT	1	2	7	DD3	-	.
chr15	21671326	21671355	chr15:21671326-21671355	0	AGGGTTGTTTTTTTTCTTGTAAATTTGTTT	1	2	10	AA2	-	.
chr15	21671781	21671805	chr15:21671781-21671805	0	TTGCTTGCTTTTGTCAGGCTTGTTA	1	3	5	CCD1	-	.
chr15	21675436	21675464	chr15:21675436-21675464	0	GAACATGCTCCTTTAGCTCAGAGGAGTTT	2	2	9	AB1	-	.
chr15	21679536	21679555	chr15:21679536-21679555	0	AGAGTTGCCTGGAGATGTTT	1	2	0	AA2	-	.
chr15	21679796	21679827	chr15:21679796-21679827	0	AAACTTATTTTATTTTGCTTAGAGGAATGCTC	1	2	12	AA2	-	.
chr15	21683597	21683616	chr15:21683597-21683616	0	TGGCTTGCACCGACATGTTT	3	3	0	CCD2	-	.
chr15	21691103	21691128	chr15:21691103-21691128	0	TGACAAGTCAAAAAGCCAGCATGCTG	1	4	6	CCCC	-	.
chr15	21691522	21691550	chr15:21691522-21691550	0	AAATATGTTTATGTAAAGAGAACAAATCT	1	2	9	AA2	-	.
chr15	21692983	21693013	chr15:21692983-21693013	0	GGTCCTGTTCCCTCTTCAGGGAGGCTTGTTT	1	2	11	BD4	-	.
chr15	21695466	21695493	chr15:21695466-21695493	0	AAGCATGTCTTCATCAGTGGGGTTTTCT	2	2	8	AA1	-	.
chr15	21698110	21698138	chr15:21698110-21698138	0	AAGCATGCCCCAAGCCCCATCACTTGTCA	1	3	9	CCD2	-	.
chr15	21699973	21699995	chr15:21699973-21699995	0	GGGCATCTTTGGGGGGCATTCTT	1	2	3	AA2	-	.
chr15	21703661	21703690	chr15:21703661-21703690	0	GGACTTCTCCTTAGAATCTGAGGCTTTCTT	1	2	10	AA2	-	.
chr15	21703909	21703935	chr15:21703909-21703935	0	GGTCATGTTCAGGATTCACACTTGCTC	1	2	7	DD2	-	.
chr15	21705227	21705253	chr15:21705227-21705253	0	AAGCATGCCTGTCCCCAGGTCAATCCT	2	2	7	AD1	-	.
chr15	21708274	21708300	chr15:21708274-21708300	0	GGACTTCTACAATGGTTGAACTAGTTC	1	2	7	AD1	-	.
chr15	21709440	21709469	chr15:21709440-21709469	0	AAATAAGTATGTGAGGTGATGGGCATGTTT	2	2	10	AD1	-	.
chr15	21709760	21709783	chr15:21709760-21709783	0	AAGCTTGCCCTGCTGGAACTGCTC	1	2	4	AB1	-	.
chr15	21710834	21710863	chr15:21710834-21710863	0	AAAGTTGTTTACGATTCCAAAAACATACCT	1	2	10	AA2	-	.
chr15	21711345	21711373	chr15:21711345-21711373	0	GGGCTTGTTTTCATAAAAGCAGCATGCAC	1	2	9	CD	-	.
chr15	21711412	21711443	chr15:21711412-21711443	0	CAGCATGCTGGCTTCGTCCCCTAAATAAGCTT	1	3	12	ACC2	-	.
chr15	21712551	21712580	chr15:21712551-21712580	0	AGACAGGCTCTTTCATGCCTGTGCAAGCTC	1	2	10	BD2	-	.
chr15	21714825	21714848	chr15:21714825-21714848	0	GGGAAAGTTCTGTGGGGCTAACTT	1	2	4	AA2	-	.
chr15	21718544	21718568	chr15:21718544-21718568	0	AAACAAGTTCCCACAAAACATGGTC	2	1	5	D1	-	.
chr15	21718816	21718835	chr15:21718816-21718835	0	TAACTTATTAAAGCATGTTT	3	3	0	ACC2	-	.
chr15	21719981	21720000	chr15:21719981-21720000	0	GGGCAAGTCCACACAAGTGT	2	2	0	DD1	-	.
chr15	21720106	21720132	chr15:21720106-21720132	0	GAGCTTCTCTTCCAAGTCAGCAAGTCT	1	2	7	AC2	-	.
chr15	21732702	21732734	chr15:21732702-21732734	0	AAATATGTCCAGTAAGAACATAAAAATATGTTT	1	2	13	AA2	-	.
chr15	21732983	21733011	chr15:21732983-21733011	0	AGACATGTTTGCTTGTCTGAGACAAGAGT	1	2	9	DD4	-	.
chr15	21733876	21733896	chr15:21733876-21733896	0	AAACATGTTTCCAACAAGGTT	2	2	1	CD	-	.
chr15	21737681	21737708	chr15:21737681-21737708	0	GTGCAGGTCCACTCTGTGGGACTTGTCT	1	2	8	BD1	-	.
chr15	21737936	21737957	chr15:21737936-21737957	0	AAGCTGGTCCTGTGACTTGCTT	1	2	2	BC2	-	.
chr15	21741022	21741042	chr15:21741022-21741042	0	AGGCCAGCTTCAGGCAATTCC	1	2	1	AB3	-	.
chr15	21742423	21742444	chr15:21742423-21742444	0	GAACTGGTTCTTGGACTTGTCT	1	1	2	B2	-	.
chr15	21743414	21743436	chr15:21743414-21743436	0	CACCATGTTGGCCAAGCTAGTCT	1	3	3	CCD1	-	.
chr15	21753004	21753028	chr15:21753004-21753028	0	GAGTAAGCCCTCTCAGAACAGGCTC	1	2	5	AB3	-	.
chr15	21756313	21756332	chr15:21756313-21756332	0	ACACTAGTTCAGACATGCCC	4	1	0	D1	-	.
chr15	21757555	21757585	chr15:21757555-21757585	0	GAATATGCTGATTTTTGGACTCAACATGTTC	1	3	11	ACC1	-	.
chr15	21762451	21762474	chr15:21762451-21762474	0	AGGCAAGCCTTAAAGATCAAGCCG	1	2	4	CD	-	.
chr15	21764909	21764940	chr15:21764909-21764940	0	GGGCATGTCCCTGGGTGGCTTTAGAAAAGCGT	2	2	12	AD1	-	.
chr15	21765692	21765714	chr15:21765692-21765714	0	AGGATTGTTTAAAATACATGTTT	1	2	3	AD2	-	.
chr15	21766363	21766391	chr15:21766363-21766391	0	GACCTAGTCTCAGGTCAAGTGACTTGCCT	1	2	9	CD	-	.
chr15	21767055	21767081	chr15:21767055-21767081	0	TGAATTGTCTTTGCAGATGACATGCTC	1	3	7	ACC1	-	.
chr15	21767518	21767542	chr15:21767518-21767542	0	GAGCTTGTATAACCAAGACAATCCT	1	2	5	AD2	-	.
chr15	21768120	21768139	chr15:21768120-21768139	0	CAAGGAGCTTAAACAAGTTT	1	3	0	ABC1	-	.
chr15	21770517	21770546	chr15:21770517-21770546	0	GACCTTGCTTAGGGACAGAAGTACTTGTTC	1	2	10	DD2	-	.
chr15	21770682	21770714	chr15:21770682-21770714	0	GGACTTCTCTGAGCCTTTACTATGAATTTGCCC	1	2	13	AA2	-	.
chr15	21773891	21773913	chr15:21773891-21773913	0	AGACCAGCCTGGCCAACATGCTG	1	3	3	BCC1	-	.
chr15	21777584	21777610	chr15:21777584-21777610	0	GTGCATGTTTGTAATCCGAGCTAGCTG	1	2	7	CD	-	.
chr15	21828736	21828760	chr15:21828736-21828760	0	AAACATTTGTATCTAAAACTTGTTT	2	2	5	AD1	-	.
chr15	21831994	21832016	chr15:21831994-21832016	0	CACCATGTTGGCCAGGCTTGTCT	1	3	3	CCD1	-	.
chr15	21832915	21832942	chr15:21832915-21832942	0	AAACTTACCTGATTTTACAAACTAACCT	1	2	8	AA2	-	.
chr15	21834705	21834735	chr15:21834705-21834735	0	AGGCTGGTCCAACTGCACCAGGAGCATGCTT	2	1	11	B2	-	.
chr15	21834805	21834828	chr15:21834805-21834828	0	AAGCTGCTCTGAGTGAGCTTGTCC	1	2	4	AB1	-	.
chr15	21835095	21835119	chr15:21835095-21835119	0	GTGCATGCTGGGCAAGGACAAGCTG	1	3	5	CCD1	-	.
chr15	21835403	21835422	chr15:21835403-21835422	0	GAGCCAGCTTGGCCTTGCCT	1	2	0	BD2	-	.
chr15	21835445	21835472	chr15:21835445-21835472	0	TGACATGCTCCTCTGAGTGAGCTTGTCC	2	1	8	C1	-	.
chr15	21836103	21836128	chr15:21836103-21836128	0	GAGCTTGTCCTGCATTAGGCAAAATT	1	2	6	AD4	-	.
chr15	21836374	21836398	chr15:21836374-21836398	0	AGGCTTGTGCATGCTGGGCAAGGCC	1	2	5	DD2	-	.
chr15	21836744	21836770	chr15:21836744-21836770	0	GAGCTTGCCCTGCCTGGGGCCAAATTC	1	2	7	AD1	-	.
chr15	21837028	21837047	chr15:21837028-21837047	0	AGGCAAGGCCAAGCTGGCTC	1	2	0	BD2	-	.
chr15	21837654	21837678	chr15:21837654-21837678	0	AGGCTTGTGCATGCTGGGCAAGGCC	1	2	5	DD2	-	.
chr15	21837964	21837983	chr15:21837964-21837983	0	GAGCCAGCTTGGCCTTGCCT	1	2	0	BD2	1.0	.
chr15	21838006	21838033	chr15:21838006-21838033	0	CGACATGCTGCTCTGAGTGAGCTTGTTC	1	2	8	CC	1.0	.
chr15	21838299	21838318	chr15:21838299-21838318	0	AGGCAAGGCCAAGCTGGCTC	1	2	0	BD2	-	.
chr15	21838636	21838663	chr15:21838636-21838663	0	TGACATGCTGCTGTGAGTGAGCTTGTCC	1	2	8	CC	-	.
chr15	21838938	21838957	chr15:21838938-21838957	0	GGGCAAGGCCAAGCTGGCTC	1	2	0	BD2	-	.
chr15	21839576	21839595	chr15:21839576-21839595	0	AGGCAAGGCCAAGCTGGCTC	1	2	0	BD2	1.0	.
chr15	21840487	21840519	chr15:21840487-21840519	0	AAACAAATTTACAAGAAAAAAACAAACAACCCC	1	2	13	AA2	-	.
chr15	21841670	21841700	chr15:21841670-21841700	0	AGCCTTGTTCCCCACAATTTGGAGCATTCTT	1	2	11	AD3	-	.
chr15	21845128	21845150	chr15:21845128-21845150	0	AGACTTCTTTTTTAAGCAAGTCC	1	1	3	A2	-	.
chr15	21845190	21845221	chr15:21845190-21845221	0	GGGCAATCTTGCACGTGAGATGGGGCTGGTCT	1	2	12	AB2	-	.
chr15	21845496	21845528	chr15:21845496-21845528	0	TGACTTGTTCCTTGTGTCAACTGCAGCTTGTTG	1	3	13	CCC	-	.
chr15	21848496	21848520	chr15:21848496-21848520	0	GGACTAGTTTTGTGGAAGATAATTT	1	2	5	AA1	-	.
chr15	21849777	21849808	chr15:21849777-21849808	0	AGACATACCAAGAAAAAGGAACAAACATGTTG	1	3	12	ACC2	1.0	.
chr15	21851830	21851854	chr15:21851830-21851854	0	CAACAAGCCACCCAAAAGCCAGTTT	1	3	5	BCC2	-	.
chr15	21859856	21859882	chr15:21859856-21859882	0	AATTTAGTTTTAAAGAGAAACAAGTTT	1	2	7	AD4	-	.
chr15	21859995	21860018	chr15:21859995-21860018	0	GAGCAAGGTTAAGAAAACAAATTC	1	2	4	AD2	-	.
chr15	21860182	21860206	chr15:21860182-21860206	0	AAGTTTGCCTATATAAGCCAAGCCC	1	2	5	AD2	-	.
chr15	21861425	21861445	chr15:21861425-21861445	0	AGACAAGGTGACAGCTAGCTC	1	3	1	CCD2	-	.
chr15	21863336	21863360	chr15:21863336-21863360	0	AAAAAAGTCTATCATAAACTTGCCT	1	1	5	A1	-	.
chr15	21871633	21871652	chr15:21871633-21871652	0	AAACATGTTTAAGTTTTCTT	2	2	0	AA1	1.0	.
chr15	21876916	21876938	chr15:21876916-21876938	0	AGGCAGCTCTGTGGAGCTTGTCC	1	2	3	AB1	-	.
chr15	21877908	21877934	chr15:21877908-21877934	0	AGAGAAGCCTGTGGTGGGAAAAAGCCT	1	2	7	AA2	-	.
chr15	21880672	21880693	chr15:21880672-21880693	0	GAACAAGTCCCTAAATTTCTTC	1	2	2	AA1	-	.
chr15	21884745	21884768	chr15:21884745-21884768	0	AGACATGGTCAAGTGACCATGTCT	1	2	4	DD2	-	.
chr15	21885471	21885495	chr15:21885471-21885495	0	ATGCTACCTTTTCAAAGACATGTCC	2	2	5	AD1	-	.
chr15	21886808	21886831	chr15:21886808-21886831	0	GAACATGCTTGGTGAAATAAGCCA	1	2	4	AC1	-	.
chr15	21893730	21893758	chr15:21893730-21893758	0	AGATTTGCCCCCTGAATGAGGGCCTGCCT	1	2	9	AB2	-	.
chr15	21895669	21895700	chr15:21895669-21895700	0	AAGTATTCCCACCCTTGAAGAAAAGCATGTTC	2	2	12	AA1	-	.
chr15	21896372	21896402	chr15:21896372-21896402	0	AAATATGTCTTTTGATTGGGAAAGTTAGTCC	1	2	11	AA2	-	.
chr15	21897079	21897107	chr15:21897079-21897107	0	AAGCATGCTATAGATGACACAACAGGTTT	1	3	9	BCC1	-	.
chr15	21898156	21898185	chr15:21898156-21898185	0	AAGCATGTCTTAATGGACTTAACCAATTTT	2	2	10	AD1	-	.
chr15	21900207	21900233	chr15:21900207-21900233	0	AGGCTAATCTAAGGTTAAGGCTAATCT	1	2	7	AA2	1.0	.
chr15	21901400	21901432	chr15:21901400-21901432	0	AAGTTTGCTTCCAAAATCACTGAGAAAATGTTT	1	2	13	AA2	2.0	.
chr15	21901774	21901800	chr15:21901774-21901800	0	ATACAATTTTATTTCTAAGACATGTCT	2	2	7	AD1	-	.
chr15	21905215	21905244	chr15:21905215-21905244	0	AAACTGGCTCACTTTTTACAAAGCATTTCT	1	2	10	AB2	-	.
chr15	21907558	21907590	chr15:21907558-21907590	0	GAACTTGTCTCAAAAAAACATCAAAACATGGGA	1	3	13	CDD3	2.0	.
chr15	21907833	21907854	chr15:21907833-21907854	0	CCAGAAGCCCATAAGCATGTTC	1	3	2	ACD1	-	.
chr15	21909168	21909189	chr15:21909168-21909189	0	AAACAAATTTAACAGCTTGTCA	1	3	2	ACC2	-	.
chr15	21910277	21910305	chr15:21910277-21910305	0	TGGCATGCTTATTTTTTAAAAAAAAGTTA	1	3	9	ACC2	1.0	.
chr15	21913591	21913623	chr15:21913591-21913623	0	TGGCAAGCTTCACCACCATAGTCTAAAATGCTC	1	3	13	ACC2	-	.
chr15	21914600	21914630	chr15:21914600-21914630	0	GGGCTTGCCCAGAACCTGAGGGGACTCACTA	1	3	11	ABC2	-	.
chr15	21923828	21923851	chr15:21923828-21923851	0	AAGCAAGCACAAGAAAAGATGCTC	1	2	4	AD2	-	.
chr15	21924379	21924404	chr15:21924379-21924404	0	GAATATGCCTACAGAAAGGCTAGTTC	2	1	6	A1	2.0	.
chr15	21926475	21926506	chr15:21926475-21926506	0	AGACATGCTCACACCTACACACAAGGATGATC	2	2	12	AD1	-	.
chr15	21927523	21927548	chr15:21927523-21927548	0	CTATATGCTCCCAGGTAAACTTGTCT	1	3	6	ACD1	-	.
chr15	21929909	21929936	chr15:21929909-21929936	0	AGACAAGTCTCATTCTGTAGCCTAGGCT	1	2	8	DD1	1.0	.
chr15	21933028	21933055	chr15:21933028-21933055	0	GGGCTTGTTCCCACAATGTGATTTGTCA	1	3	8	ACC2	-	.
chr15	21933430	21933450	chr15:21933430-21933450	0	AGAGTTGTACAAGGCTAGCTT	1	2	1	AD1	-	.
chr15	21934902	21934926	chr15:21934902-21934926	0	TGGCTAACCCCCTAAAAACAAGTTG	1	3	5	ACC2	1.0	.
chr15	21938983	21939009	chr15:21938983-21939009	0	AAGGGTGCTTAAGGCAGAAACAAGTCT	1	2	7	AB4	-	.
chr15	21940518	21940541	chr15:21940518-21940541	0	AAGCATGCTGTGTTGGGCATGATT	1	2	4	CD	-	.
chr15	21943195	21943224	chr15:21943195-21943224	0	TAGCTTGCCCTAGATGTTCAGAGCTGCCTT	1	3	10	ABC2	-	.
chr15	21943238	21943270	chr15:21943238-21943270	0	TAGCAAGTTCTTCATTATAGCTATGGTTTGCTC	1	3	13	ACC2	3.0	.
chr15	21943680	21943700	chr15:21943680-21943700	0	AAACTTGCTGATGGCATTCTT	2	3	1	ACC1	-	.
chr15	21947571	21947599	chr15:21947571-21947599	0	AAACATGTTTTGTAGGAAAGAACAAACCA	1	2	9	AC3	-	.
chr15	21949171	21949194	chr15:21949171-21949194	0	GAACTTGCTCTTCCTATCTAGCTG	1	3	4	CCD2	-	.
chr15	21951002	21951021	chr15:21951002-21951021	0	AGGCAAGGCGAGGCAAGCCG	2	3	0	CCD2	-	.
chr15	21951147	21951178	chr15:21951147-21951178	0	GGACTAGTGCAACTCTATCTCTTAACATGCTT	1	2	12	CD	1.0	.
chr15	21951269	21951289	chr15:21951269-21951289	0	TGGTTAGCCTAAGACTTGTTC	1	2	1	AC3	-	.
chr15	21954772	21954792	chr15:21954772-21954792	0	AAAATAGCCTGAGGCAGGTCC	1	2	1	AB3	-	.
chr15	21955116	21955141	chr15:21955116-21955141	0	AAGCTATTTTTCTTAAGAAAAAGTTT	1	2	6	AA2	-	.
chr15	21956003	21956031	chr15:21956003-21956031	0	AGACATGATTTCTTTCCCCAGACTTATCT	1	2	9	AD2	1.0	.
chr15	21961715	21961737	chr15:21961715-21961737	0	ACACAAGTTTAAAAGACTGGTTT	1	2	3	BD3	1.0	.
chr15	21965079	21965106	chr15:21965079-21965106	0	AAGAAAGCTTTGAAGGCAAAGCTAGTGT	1	2	8	AD3	-	.
chr15	21966528	21966553	chr15:21966528-21966553	0	TAGCTAATCTTTCTGAGGGCAAGTTG	1	3	6	ACC2	-	.
chr15	21969096	21969124	chr15:21969096-21969124	0	GAAAATGTCTTTTTTGTGTGAACTTGTGT	1	2	9	AD3	-	.
chr15	21970148	21970167	chr15:21970148-21970167	0	TAACTAGTTCAGGCTTAATT	2	3	0	ACD2	-	.
chr15	21970851	21970870	chr15:21970851-21970870	0	AATTAAGCTTGAACTAGTTA	2	3	0	ACD1	-	.
chr15	21975058	21975085	chr15:21975058-21975085	0	GGGGATGCTCTTTTAAATAGAATAGTCT	1	2	8	AA2	-	.
chr15	21975748	21975780	chr15:21975748-21975780	0	AAGTTTCTTTGCCTGGAGAGAACAAGCATGCTC	2	2	13	AA1	-	.
chr15	21976314	21976342	chr15:21976314-21976342	0	AAGCAAGCCCCAGTTAGTAAAACTTTTAT	1	2	9	AD4	-	.
chr15	21976726	21976746	chr15:21976726-21976746	0	AGACAAGTCCTCAACTACCCG	1	3	1	ACC1	-	.
chr15	21977530	21977555	chr15:21977530-21977555	0	ACACTTGTTGCAGAAAAGACAAGTTC	1	2	6	CD	-	.
chr15	21983938	21983964	chr15:21983938-21983964	0	AGCCCAGCTCAGCACCAGGACTTGCTG	1	3	7	BCD1	-	.
chr15	21985632	21985653	chr15:21985632-21985653	0	GGGTTTGTTTTTGGACATTTTT	1	2	2	AA2	-	.
chr15	21987607	21987627	chr15:21987607-21987627	0	GGACTTCCCTTGAATTTGTTT	1	2	1	AA2	-	.
chr15	21989218	21989246	chr15:21989218-21989246	0	GAGCTTTCCTTCTTCAGTCAGGCAACTCT	1	2	9	AA2	-	.
chr15	21990004	21990034	chr15:21990004-21990034	0	AACCAAGCCTCTGTGACGTTCCAGCAAGCTC	1	2	11	CD	-	.
chr15	21992299	21992328	chr15:21992299-21992328	0	TGGCATGCTTAACACACAGCAAGAAAGCCT	1	2	10	AC2	-	.
chr15	21994651	21994674	chr15:21994651-21994674	0	GAACTTGTCTCCTTGGACATTTTA	1	2	4	AC3	-	.
chr15	21997581	21997606	chr15:21997581-21997606	0	GGGCTTATTTTTCAATGAGGAAGCTT	1	2	6	AA2	-	.
chr15	22003097	22003126	chr15:22003097-22003126	0	TAGCATGCCCTGTTATTCTTGGGCTTCCCT	1	2	10	AC2	-	.
chr15	22004311	22004341	chr15:22004311-22004341	0	AAGTTTGCCTTTGGAGACATTAAAATAGTTT	1	2	11	AA2	-	.
chr15	22008618	22008644	chr15:22008618-22008644	0	AAACTTGCTATAAATGGGAGCAAGTTC	1	1	7	C2	-	.
chr15	22011976	22012004	chr15:22011976-22012004	0	AGACATCATTATTTACAAAGAGCTTGCCC	2	2	9	AD1	1.0	.
chr15	22017414	22017438	chr15:22017414-22017438	0	GCACTTGTTCAATATGCGCTTGCCT	1	2	5	DD2	2.0	.
chr15	22019275	22019294	chr15:22019275-22019294	0	AAGCTATTCTGGGCTTCTCT	1	2	0	AA2	-	.
chr15	22021801	22021831	chr15:22021801-22021831	0	GGAATAGTTTAAGTAGAGTTGATACTAGCTC	1	2	11	AD2	1.0	.
chr15	22023008	22023039	chr15:22023008-22023039	0	GGACAACTTTGCTGGGTTAAGTAGACTTGTTG	1	2	12	AC2	1.0	.
chr15	22023249	22023268	chr15:22023249-22023268	0	AAACTTGTTTGGATAACTCT	1	2	0	AA1	2.0	.
chr15	22024525	22024557	chr15:22024525-22024557	0	GGGGTTGTTTGTTTTTTTCTTGTAAATTTGTTT	1	2	13	AA2	1.0	.
chr15	22025811	22025830	chr15:22025811-22025830	0	GGGCTTGTCATAGATAGCTC	2	3	0	ACC2	-	.
chr15	22029162	22029185	chr15:22029162-22029185	0	GGGTTTGCTTAGTGAAACTTTTTT	1	2	4	AA2	1.0	.
chr15	22029496	22029524	chr15:22029496-22029524	0	AGGCATGTTTGTATCTTATGGAAATGCTT	1	1	9	A2	1.0	.
chr15	22030482	22030510	chr15:22030482-22030510	0	TGACAAGCTGGACTACTTAAAACTTGGCT	1	3	9	CCD1	2.0	.
chr15	22031571	22031595	chr15:22031571-22031595	0	GGACTTGCTTGTGGAGAGGAAGTTG	1	2	5	AC1	-	.
chr15	22032641	22032663	chr15:22032641-22032663	0	GGCCAAGTTCAATGTGCTTGTTT	1	2	3	DD2	-	.
chr15	22035009	22035038	chr15:22035009-22035038	0	TAGCTTGTTTTGGGTAGTGTGAACATTTTA	1	3	10	ACC1	-	.
chr15	22035597	22035627	chr15:22035597-22035627	0	AGGTATGCTCCTTCTATGCCTAAATTTGTTT	1	2	11	AA2	-	.
chr15	22041107	22041126	chr15:22041107-22041126	0	AAACAAGGCCAAAGAAGTTT	2	2	0	AD2	-	.
chr15	22044467	22044497	chr15:22044467-22044497	0	AAACAAGATTCTAACGTGACAGAACTTGTTC	1	1	11	D2	3.0	.
chr15	22045138	22045169	chr15:22045138-22045169	0	GAACACACTTCGGCCAGGGCCAGAACAAGTTC	1	2	12	AB1	-	.
chr15	22046254	22046276	chr15:22046254-22046276	0	AAACATGTTTGAGGAATAAATTT	2	2	3	AA1	3.0	.
chr15	22050931	22050958	chr15:22050931-22050958	0	GGCCTTGTTCTAGTAGAAAAACTTGTTC	1	1	8	D1	-	.
chr15	22051592	22051612	chr15:22051592-22051612	0	GAAAAAGTCCAGGGTAAGCTT	1	2	1	AA2	2.0	.
chr15	22052393	22052423	chr15:22052393-22052423	0	CGAAAAGTTTTCCATGAGATAGAACTTGCTG	1	3	11	ACC1	1.0	.
chr15	22053205	22053224	chr15:22053205-22053224	0	GGACAAGCATAAGCATGCAT	3	2	0	DD2	2.0	.
chr15	22053670	22053698	chr15:22053670-22053698	0	ACACAAGACTCTGTAATCTAGACTTGCCT	1	2	9	DD1	1.0	.
chr15	22057246	22057267	chr15:22057246-22057267	0	CACCCAGTCCTAAAACTTGCCT	1	3	2	BCD1	-	.
chr15	22058917	22058937	chr15:22058917-22058937	0	TGACTTGCCTCAGGCTCTTTT	1	3	1	ABC2	1.0	.
chr15	22060435	22060456	chr15:22060435-22060456	0	GAGTATGCTCTGTAGCAAGCTC	1	2	2	AC2	2.0	.
chr15	22063148	22063178	chr15:22063148-22063178	0	AAATATCTTTTGCCCATTTAGAAGCTTGTTT	2	2	11	AA1	1.0	.
chr15	22065528	22065547	chr15:22065528-22065547	0	AAATTTGTTAAGACTTGTTT	2	2	0	AC1	1.0	.
chr15	22070753	22070772	chr15:22070753-22070772	0	AATCATTTCTAAGCAAGCTC	3	2	0	AD1	-	.
chr15	22071765	22071797	chr15:22071765-22071797	0	GGGGTTGTTTGTTTTTTTCTTGTAAATTTGTTT	1	2	13	AA2	-	.
chr15	22074759	22074779	chr15:22074759-22074779	0	TAACATGCTAGGAACTACTTT	2	3	1	ACC1	-	.
chr15	22074981	22075002	chr15:22074981-22075002	0	AGGCATTTTAGAAAACAAGCTT	1	2	2	AC1	-	.
chr15	22080343	22080369	chr15:22080343-22080369	0	AAGTAAGTTTTTAACATTAACAAGCTG	1	3	7	ACC1	2.0	.
chr15	22081930	22081956	chr15:22081930-22081956	0	TGGCAAGCATATGGATGCAGCTAGCTT	1	3	7	CCD2	1.0	.
chr15	22082969	22082996	chr15:22082969-22082996	0	AAGCTTGTTTTTTGCTTTGGGAATTTTT	2	2	8	AA1	-	.
chr15	22084471	22084490	chr15:22084471-22084490	0	AGACAAGCTACAACATGCTT	5	2	0	CC	-	.
chr15	22087199	22087223	chr15:22087199-22087223	0	TGGCTAGCCATAAGAGGGATAGTTC	1	3	5	ACC2	1.0	.
chr15	22088983	22089006	chr15:22088983-22089006	0	AAGATAGTCTAGGGAGACAAATCT	1	2	4	AA2	1.0	.
chr15	22090783	22090802	chr15:22090783-22090802	0	AGACTAGCTCTGTCTAGTTC	3	2	0	CD	2.0	.
chr15	22092338	22092357	chr15:22092338-22092357	0	AGACAAGACCAAGCTTGTCT	2	1	0	D2	1.0	.
chr15	22092389	22092420	chr15:22092389-22092420	0	GGACTTACTTCATTTTACCTAGAGGAATGTCC	1	2	12	AA2	1.0	.
chr15	22093852	22093873	chr15:22093852-22093873	0	AGAGAAGCCTCAGATCTTGTTT	1	2	2	AD2	1.0	.
chr15	22095081	22095100	chr15:22095081-22095100	0	TGGCTTGCACCGACATGTTT	3	3	0	CCD2	1.0	.
chr15	22100698	22100727	chr15:22100698-22100727	0	AAACATTCCCTTTTCTCTGCAAACTTGCCA	1	2	10	AC2	1.0	.
chr15	22103345	22103371	chr15:22103345-22103371	0	GGTCTTGCTTCTTTATCTGACTTGCCA	1	3	7	CCD1	1.0	.
chr15	22104266	22104287	chr15:22104266-22104287	0	TAGCTAGCCTTATAACAGGTCC	1	3	2	BCC1	-	.
chr15	22106556	22106583	chr15:22106556-22106583	0	AAACTAGCTTTCACAAAAAGGCAACTAG	1	3	8	ACD2	-	.
chr15	22106970	22106998	chr15:22106970-22106998	0	AAAAAAGCCTGAATAGTCAAAACAATCCC	1	2	9	AA2	-	.
chr15	22112096	22112122	chr15:22112096-22112122	0	GGTCTTGCTCTCCTCATGGACTAGTAT	1	2	7	DD3	-	.
chr15	22113800	22113829	chr15:22113800-22113829	0	AGGGTTGTTTTTTTTCTTGTAAATTTGTTT	1	2	10	AA2	4.0	.
chr15	22114249	22114273	chr15:22114249-22114273	0	TTGCTTGCTTTTGTCAGGCTTGTTA	1	3	5	CCD1	1.0	.
chr15	22117904	22117932	chr15:22117904-22117932	0	GAACATGCTCCTTTAGCTCAGAGGAGTTT	2	2	9	AB1	1.0	.
chr15	22119394	22119422	chr15:22119394-22119422	0	GGACTTGCTCTTATCTGGCCATCTTGCCA	1	3	9	CCD2	-	.
chr15	22122004	22122023	chr15:22122004-22122023	0	AGAGTTGCCTGGAGATGTTT	1	2	0	AA2	-	.
chr15	22126070	22126089	chr15:22126070-22126089	0	TGGCTTGCACCGACATGTTT	3	3	0	CCD2	2.0	.
chr15	22133585	22133610	chr15:22133585-22133610	0	TGACAAGTCAAAAAGCCAGCATGCTG	1	4	6	CCCC	2.0	.
chr15	22134004	22134032	chr15:22134004-22134032	0	AAATATGTTTATGTAAAGAGAACAAATCT	1	2	9	AA2	1.0	.
chr15	22135465	22135495	chr15:22135465-22135495	0	GGTCCTGTTCCCTCTTCAGGGAGGCTTGTTT	1	2	11	BD4	1.0	.
chr15	22137948	22137975	chr15:22137948-22137975	0	AAGCATGTCTTCATCAGTGGGGTTTTCT	2	2	8	AA1	1.0	.
chr15	22140592	22140620	chr15:22140592-22140620	0	AAGCATGCCCCAAGCCCCATCACTTGTCA	1	3	9	CCD2	1.0	.
chr15	22142455	22142477	chr15:22142455-22142477	0	GGGCATCTTTGGGGGGCATTCTT	1	2	3	AA2	1.0	.
chr15	22146172	22146201	chr15:22146172-22146201	0	GGACTTCTCCTTAGAATCTGAGGCTTTCTT	1	2	10	AA2	-	.
chr15	22146420	22146446	chr15:22146420-22146446	0	GGTCATGTTCAGGATTCACACTTGCTC	1	2	7	DD2	1.0	.
chr15	22147738	22147764	chr15:22147738-22147764	0	AAGCATGCCTGTCCCCAGGTCAATCCT	2	2	7	AD1	-	.
chr15	22150897	22150923	chr15:22150897-22150923	0	GGACTTCTACAATGGTTGAACTAGTTC	1	2	7	AD1	-	.
chr15	22152063	22152092	chr15:22152063-22152092	0	AAATAAGTATGTGAGGTGATGGGCATGTTT	2	2	10	AD1	1.0	.
chr15	22152383	22152406	chr15:22152383-22152406	0	AAGCTTGCCCTGCTGGAACTGCTC	1	2	4	AB1	1.0	.
chr15	22153457	22153486	chr15:22153457-22153486	0	AAAGTTGTTTACGATTCCAAAAACATACCT	1	2	10	AA2	-	.
chr15	22153968	22153996	chr15:22153968-22153996	0	GGGCTTGTTTTCATAAAAGCAGCATGCAC	1	2	9	CD	-	.
chr15	22154035	22154066	chr15:22154035-22154066	0	CAGCATGCTGGCTTCGTCCCCTAAATAAGCTT	1	3	12	ACC2	1.0	.
chr15	22155174	22155203	chr15:22155174-22155203	0	AGACAGGCTCTTTCCTGCCTGTGCAAGCTC	1	2	10	BD2	1.0	.
chr15	22157448	22157471	chr15:22157448-22157471	0	GGGAAAGTTCTGTGGGGCTAACTT	1	2	4	AA2	-	.
chr15	22161167	22161191	chr15:22161167-22161191	0	AAACAAGTTCCCACAAAACATGGTC	2	1	5	D1	1.0	.
chr15	22161439	22161458	chr15:22161439-22161458	0	TAACTTATTAAAGCATGTTT	3	3	0	ACC2	1.0	.
chr15	22162604	22162623	chr15:22162604-22162623	0	GGGCAAGTCCACACAAGTGT	2	2	0	DD1	-	.
chr15	22162729	22162755	chr15:22162729-22162755	0	GAGCTTCTCTTCCAAGTCAGCAAGTCT	1	2	7	AC2	1.0	.
chr15	22175299	22175331	chr15:22175299-22175331	0	AAATATGTCCAGTAAGAAAATAAAAATATGTTT	1	2	13	AA2	1.0	.
chr15	22175580	22175608	chr15:22175580-22175608	0	AGACATGTTTGCTTGTCTGAGACAAGAGT	1	2	9	DD4	1.0	.
chr15	22176473	22176493	chr15:22176473-22176493	0	AAACATGTTTCCAACAAGGTT	2	2	1	CD	1.0	.
chr15	22180284	22180311	chr15:22180284-22180311	0	GTGCAGGTCCACTCTGTGGGACTTGTCT	1	2	8	BD1	-	.
chr15	22180539	22180560	chr15:22180539-22180560	0	AAGCTGGTCCTGTGACTTGCTT	1	2	2	BC2	-	.
chr15	22183625	22183645	chr15:22183625-22183645	0	AGGCCAGCTTCAGGCAATTCC	1	2	1	AB3	-	.
chr15	22185026	22185047	chr15:22185026-22185047	0	GAACTGGTTCTTGGACTTGTCT	1	1	2	B2	1.0	.
chr15	22186021	22186043	chr15:22186021-22186043	0	CACCATGTTGGCCAAGCTAGTCT	1	3	3	CCD1	-	.
chr15	22195611	22195635	chr15:22195611-22195635	0	GAATAAGCCCTCTCAGAACAGGCTC	1	2	5	AB3	-	.
chr15	22198901	22198920	chr15:22198901-22198920	0	ACACTAGTTCAGACATGCCC	4	1	0	D1	2.0	.
chr15	22200143	22200173	chr15:22200143-22200173	0	GAATATGCTGATTTTTGGACTCAACATGTTC	1	3	11	ACC1	-	.
chr15	22205041	22205064	chr15:22205041-22205064	0	AGGCAAGCCTTAAAGATCAAGCCG	1	2	4	CD	2.0	.
chr15	22207489	22207510	chr15:22207489-22207510	0	GGGCATGTCCCTAGGGTGGCTT	2	2	2	AB1	-	.
chr15	22208257	22208279	chr15:22208257-22208279	0	AGGATTGTTTAAAATACATGTTT	1	2	3	AD2	1.0	.
chr15	22208928	22208956	chr15:22208928-22208956	0	GACCTAGTCTCAGGTCAAGTGACTTGCCT	1	2	9	CD	-	.
chr15	22209620	22209646	chr15:22209620-22209646	0	TGAATTGTCTTTGCAGATGACATGCTC	1	3	7	ACC1	-	.
chr15	22210083	22210107	chr15:22210083-22210107	0	GAGCTTGTATAACCAAGACAATCCT	1	2	5	AD2	2.0	.
chr15	22210685	22210704	chr15:22210685-22210704	0	CAAGGAGCTTAAACAAGTTT	1	3	0	ABC1	-	.
chr15	22213082	22213111	chr15:22213082-22213111	0	GACCTTGCTTAGGGACAGAAGTACTTGTTC	1	2	10	DD2	-	.
chr15	22213247	22213279	chr15:22213247-22213279	0	GGACTTCTCTGAGCCTTTACTATGAATTTGCCC	1	2	13	AA2	-	.
chr15	22216456	22216478	chr15:22216456-22216478	0	AGACCAGCCTGGCCAACATGCTG	1	3	3	BCC1	-	.
chr15	22220148	22220174	chr15:22220148-22220174	0	GTGCATGTTTGTAATCCGAGCTAGCTG	1	2	7	CD	-	.
chr15	22227381	22227403	chr15:22227381-22227403	0	TGCCATGTTAGCCAGGCTAGTCT	1	3	3	CCD1	1.0	.
chr15	22229894	22229922	chr15:22229894-22229922	0	GAACTTGCCCATGAGCCCACAGCCAGTCT	1	2	9	BC1	2.0	dELS
chr15	22232207	22232226	chr15:22232207-22232226	0	AGGAAAGCCCAGGAATGCCC	1	2	0	AA2	1.0	dELS
chr15	22233629	22233656	chr15:22233629-22233656	0	AGGCCAGCCTGGGCACCAGAACAAGACC	1	2	8	BD3	2.0	.
chr15	22233678	22233704	chr15:22233678-22233704	0	AAATTAGCCAGACATGGTAGCATGCCT	1	3	7	ACC1	1.0	.
chr15	22235611	22235631	chr15:22235611-22235631	0	AAACAAGCTTCTATCTTGTTT	1	2	1	CD	-	.
chr15	22236239	22236270	chr15:22236239-22236270	0	GGCCATGTTTATTTTTAGAGAGGGTCTTGCTT	1	2	12	DD2	1.0	.
chr15	22237250	22237278	chr15:22237250-22237278	0	AAGCTAGACTCACCTGCAGGGGCTTTTTT	1	2	9	AD2	3.0	.
chr15	22238723	22238746	chr15:22238723-22238746	0	GAGGAAGCCCCATTAGGCATTCCT	1	2	4	AA2	1.0	dELS
chr15	22238843	22238871	chr15:22238843-22238871	0	CAATTAGCCACGTGGCCCTGAGCAAGTCC	1	3	9	ACC1	1.0	dELS
chr15	22240484	22240513	chr15:22240484-22240513	0	TAACATGTCTATACATACATAAACTATCCT	1	2	10	AC2	2.0	.
chr15	22242054	22242073	chr15:22242054-22242073	0	GGACTTTCTCAGGCTCGTTT	1	2	0	AB2	2.0	.
chr15	22247150	22247172	chr15:22247150-22247172	0	GAAAGTGTCTCCAGGGCATGTCA	1	3	3	ABC1	1.0	.
chr15	22248557	22248577	chr15:22248557-22248577	0	GAGTAAGTTCAAGACCAGCCT	1	2	1	AB2	1.0	.
chr15	22249490	22249520	chr15:22249490-22249520	0	AAGGAAGCTCGCAAGACTTTGAAGCCTGTCC	1	2	11	AB2	-	.
chr15	22253925	22253951	chr15:22253925-22253951	1	GGTCATGTCCTCCTTGTAAAATTGTTT	1	2	7	AD2	-	.
chr15	22255667	22255690	chr15:22255667-22255690	0	GATCTTTCTCCAAGGAGCTTGCTT	1	2	4	AD1	-	.
chr15	22261070	22261095	chr15:22261070-22261095	0	ATGCTAACTTAAAGCAAGACATGTTT	2	2	6	AD1	1.0	.
chr15	22262761	22262783	chr15:22262761-22262783	0	GGGGTTGCTTCACATGCTTGCTT	1	2	3	AD2	2.0	dELS
chr15	22263673	22263694	chr15:22263673-22263694	0	GAACTTGTCTGTGAACTAAGTC	1	2	2	AD4	-	.
chr15	22264362	22264381	chr15:22264362-22264381	0	GAGCTAGTTCACACTTGCCT	2	1	0	D2	1.0	dELS
chr15	22264633	22264655	chr15:22264633-22264655	0	TAACATGCTTTTCCAACAAATCT	1	3	3	ACC1	2.0	dELS
chr15	22266415	22266447	chr15:22266415-22266447	0	AGGCTTCTCTGTCAGTCCATAAAGAGCTTGTTC	1	1	13	A2	3.0	.
chr15	22268718	22268748	chr15:22268718-22268748	0	GACCAAGTCCTAAATATCTTTAGATTTGTCT	1	2	11	AD2	-	.
chr15	22271298	22271323	chr15:22271298-22271323	0	AAACATGTATATATAGGAACTAGTGC	1	2	6	DD2	-	.
chr15	22272489	22272521	chr15:22272489-22272521	0	CAGCAGGCTCGGGGATGCGGTGGAGGCATGTCG	1	3	13	BCC2	2.0	.
chr15	22276238	22276269	chr15:22276238-22276269	0	AAGCATGTTTCTTACATAGAAGGAAGTAATCT	2	2	12	AA1	-	.
chr15	22280972	22281002	chr15:22280972-22281002	0	AGGATTGCTTGAGCAATGTGGAGACCTGCCT	1	2	11	AB2	-	.
chr15	22281704	22281723	chr15:22281704-22281723	0	AGACTAGCCTGGGCAACATA	2	3	0	ACD2	-	.
chr15	22282334	22282353	chr15:22282334-22282353	0	TAGCATGTTCAAGCTAGTCA	5	2	0	CC	1.0	.
chr15	22286316	22286341	chr15:22286316-22286341	0	GGGCTTATTTACAAACGGAGATGTCT	1	2	6	AA2	-	.
chr15	22286761	22286791	chr15:22286761-22286791	0	GAGCAAGGTTAGGGCTGACATAGGCAAGCTC	1	1	11	D2	-	.
chr15	22286960	22286985	chr15:22286960-22286985	0	TAGAGAGCTCTCATCTGGGCTAGCTT	1	3	6	ABC1	1.0	.
chr15	22289225	22289246	chr15:22289225-22289246	0	TAACATTCTCTTAAACAAGCCA	1	3	2	ACC2	1.0	.
chr15	22291070	22291089	chr15:22291070-22291089	0	AGGAAAGTTCACACTTGTCT	2	2	0	AD2	1.0	.
chr15	22294080	22294104	chr15:22294080-22294104	0	GAACTTTTTTTCTTTTGACATGTTT	1	2	5	AC2	-	.
chr15	22294556	22294578	chr15:22294556-22294578	0	CACCATGTTGGCCAGGCTAGTCC	1	3	3	CCD1	-	.
chr15	22294776	22294803	chr15:22294776-22294803	0	AAGTTTGTCTATATCTACAAAGTAGTTT	1	2	8	AA2	1.0	.
chr15	22296545	22296564	chr15:22296545-22296564	0	GGGCATTTTTAAACATTCCT	1	2	0	AA2	1.0	.
chr15	22298653	22298677	chr15:22298653-22298677	0	TGGCATGTTTACTACAGTCATGTTA	1	3	5	CCD2	1.0	.
chr15	22298855	22298887	chr15:22298855-22298887	0	CAGCTAGTTTATTTTTATTTTTTTGAGAAGTTC	1	3	13	ACC2	1.0	.
chr15	22302888	22302915	chr15:22302888-22302915	0	GGGCTAATTCCTGGCCCCAAACAATTCC	1	2	8	AA2	-	.
chr15	22303561	22303589	chr15:22303561-22303589	0	GAACATGCCTCCCTTCTCAGGTCCAGTCC	2	2	9	BD1	-	.
chr15	22304379	22304407	chr15:22304379-22304407	0	AAATAATCTCAAAACTTGAAGACTTGTTC	1	2	9	AA1	-	.
chr15	22304899	22304923	chr15:22304899-22304923	0	GAATATGTTTCAACTAGACTAGCCA	1	2	5	AC2	-	.
chr15	22305661	22305687	chr15:22305661-22305687	0	CCACGTGCTTAATCATAAAGCAAGTCT	1	3	7	BCD1	1.0	.
chr15	22358601	22358621	chr15:22358601-22358621	0	AAATATGCCCAGAACTTTCTC	1	2	1	AA2	-	.
chr15	22361514	22361533	chr15:22361514-22361533	0	TAACAAGCCTAAACTATCTT	2	2	0	AC2	-	.
chr15	22362425	22362446	chr15:22362425-22362446	0	GAGCAAGCCCATCTGCATGCTT	2	2	2	CD	-	.
chr15	22364349	22364369	chr15:22364349-22364369	0	AAGCTAGTTTAGGCCATGTTA	2	2	1	CD	-	.
chr15	22371193	22371214	chr15:22371193-22371214	0	AAACAACTCTTGCAGCTAGCTT	1	2	2	AC2	-	.
chr15	22374525	22374545	chr15:22374525-22374545	0	GGACTTGTCCTGGCCAATTTC	1	2	1	AD1	1.0	.
chr15	22375130	22375150	chr15:22375130-22375150	0	AAATATGCCCAGAACTTTCTC	1	2	1	AA2	-	.
chr15	22375481	22375506	chr15:22375481-22375506	0	AGAAAAGTTTTGCAAGGCACATGCTC	1	2	6	AD2	1.0	.
chr15	22382834	22382854	chr15:22382834-22382854	0	CAGCTTGCTTTCGGCTTCCTC	1	3	1	ACC1	-	.
chr15	22387083	22387107	chr15:22387083-22387107	0	AGGCATACCTTACAGTAACTTGTTT	1	2	5	AC2	1.0	.
chr15	22393239	22393260	chr15:22393239-22393260	0	AAACATGCTCCAAATTTTGTTC	2	2	2	AD1	-	.
chr15	22394400	22394419	chr15:22394400-22394419	0	AAACTTTTCACAACTTGCTT	2	3	0	ACC2	-	.
chr15	22396905	22396937	chr15:22396905-22396937	0	AGGCTTGTCTCAAACTCCTGCTGAAGCAATCCT	1	1	13	A1	-	.
chr15	22397713	22397735	chr15:22397713-22397735	0	AGGCTGGCTTGAAAGGCAGGCTT	1	2	3	BB2	-	.
chr15	22397828	22397854	chr15:22397828-22397854	0	AGATTTGCTACAGCCTAAGACTAGTCT	1	2	7	AC1	1.0	.
chr15	22403184	22403207	chr15:22403184-22403207	0	CAGCTTGTCCCCAAGGACTCCCCC	1	3	4	ABC2	-	.
chr15	22405597	22405625	chr15:22405597-22405625	0	AGGCATGGCTTGAGACTGAGAGCATGTCC	1	1	9	D2	-	.
chr15	22406460	22406486	chr15:22406460-22406486	0	GAAGACGTCCTGCAGAAAGGCAAGCCT	1	2	7	AB1	-	.
chr15	22408295	22408315	chr15:22408295-22408315	0	GGACCTGTTTCGAACACGCCC	1	2	1	BB2	1.0	.
chr15	22409165	22409197	chr15:22409165-22409197	0	AACCTTGTCCGACTCCCCTGTGAGGGCAGGCCC	1	2	13	BD3	1.0	.
chr15	22410244	22410263	chr15:22410244-22410263	0	AGACTTGCCCAAGTAACTTT	1	2	0	AA1	-	.
chr15	22422007	22422036	chr15:22422007-22422036	0	GGACATGTCCCTTGATAACTGGGGCTGCTT	2	2	10	AB1	-	.
chr15	22422115	22422134	chr15:22422115-22422134	0	GGGGAAGTTCAAGTATGTCT	1	2	0	AA2	-	.
chr15	22424570	22424596	chr15:22424570-22424596	0	AAACATTATCTCATGCCAAGCATGCTC	2	2	7	AD1	-	.
chr15	22427608	22427635	chr15:22427608-22427635	0	GAGCAGGTCTTTGACGATGGTCATGTTT	1	2	8	BD2	-	.
chr15	22434017	22434037	chr15:22434017-22434037	0	AGACATGTCCCCAGAATGCCA	1	3	1	ACC2	-	.
chr15	22434783	22434811	chr15:22434783-22434811	0	TGGCTTGTCCAGAATCAAAGAGCAAATTA	1	3	9	ACC1	-	.
chr15	22440412	22440436	chr15:22440412-22440436	0	AGATAAGTTCTAGGTGAACTAGTGT	1	2	5	AD3	-	.
chr15	22441180	22441201	chr15:22441180-22441201	0	GACCAAGGCTGAAGGCTTGCTT	1	2	2	DD1	-	.
chr15	22441217	22441244	chr15:22441217-22441244	0	AGACCAGCCTGGGCAACGAAGCAAGACC	1	2	8	BD3	1.0	.
chr15	22447300	22447332	chr15:22447300-22447332	0	AGAGATGTTTTTTCTGTACATTAAGTCAAGCTT	1	2	13	AD2	1.0	.
chr15	22448282	22448312	chr15:22448282-22448312	0	ATACTATTTCTCTTTTTTTTAGAACTTGCTC	1	2	11	AD1	-	.
chr15	22449245	22449277	chr15:22449245-22449277	0	AGACCAGCCTGACCAACATGGAGAGACCTGTCT	1	2	13	BB2	-	.
chr15	22455284	22455316	chr15:22455284-22455316	0	AGACCAGCCTGTCCAAGATGGTAAAACTTCCTC	1	2	13	AB3	-	.
chr15	22455892	22455920	chr15:22455892-22455920	0	AAGCATGTTTCTATGGGAGAAATATATCC	2	2	9	AA1	-	.
chr15	22461919	22461945	chr15:22461919-22461945	0	AAACTGGTCCCATGGGTGGGCCTGTTC	1	2	7	BB2	2.0	.
chr15	22462041	22462067	chr15:22462041-22462067	0	AGGCAAGCCACCAACATCAGGAAGCCC	1	3	7	ACC2	-	.
chr15	22463499	22463527	chr15:22463499-22463527	0	AAATTAGCCCGGTGTGGTGGCACATGCCT	1	2	9	AD2	-	.
chr15	22468096	22468116	chr15:22468096-22468116	0	AAGCTGGTTCAAAGCAGGTTT	1	2	1	BB2	1.0	.
chr15	22469191	22469218	chr15:22469191-22469218	0	AAACAAACCCTGAAAAATAAACAACTCT	1	2	8	AA2	-	.
chr15	22472257	22472285	chr15:22472257-22472285	0	TGTCTTGCCCCAGACCATCTGGCATGTCT	1	3	9	CCD1	-	.
chr15	22474261	22474291	chr15:22474261-22474291	0	GGGCAAGCCCCCTTCCCTCTCAGCCCAGTTT	1	2	11	BD1	-	.
chr15	22475691	22475718	chr15:22475691-22475718	0	AGACATGCCCAGGCTGAAAAATAAGTTA	1	2	8	AC1	-	.
chr15	22476150	22476172	chr15:22476150-22476172	0	AGGCTTGTCAATCCCACTTGCCC	1	3	3	CCD2	-	.
chr15	22477288	22477314	chr15:22477288-22477314	0	AAATTAGCCAGGTATGGTGGCATGCTT	1	3	7	ACC1	-	.
chr15	22478865	22478886	chr15:22478865-22478886	0	AAACTAGCTCTAAAACTTCCTG	1	2	2	AC3	-	.
chr15	22481236	22481268	chr15:22481236-22481268	0	AGACCAGCCTTGCAACACAGTGAAACCTTGTCT	1	2	13	BD2	-	.
chr15	22481285	22481311	chr15:22481285-22481311	0	AAACTAGCCGGGCATGGTGACATGTAT	1	3	7	CCD1	-	.
chr15	22483988	22484015	chr15:22483988-22484015	0	AGCCAAGCTTACTGAGTAGATCAAGCTT	1	2	8	DD2	-	.
chr15	22496406	22496431	chr15:22496406-22496431	0	GGGTTTGTTTCTCTTTAAACATTTCC	1	2	6	AA2	1.0	.
chr15	22497311	22497342	chr15:22497311-22497342	0	AGACATGGTTTCCCTCTTTGGGGAGCTTCCCT	1	2	12	AD2	-	.
chr15	22499955	22499982	chr15:22499955-22499982	0	GGTCTTGCTTTGTTGTCCAGGCTGGTCT	1	2	8	BD3	-	.
chr15	22503746	22503766	chr15:22503746-22503766	0	GAGGATGTTCTAGGCAATCCC	1	2	1	AA2	-	.
chr15	22503809	22503835	chr15:22503809-22503835	0	GGGCTGGTTTTCCGTGAAGGCTGGTCT	1	2	7	BB2	-	.
chr15	22505651	22505679	chr15:22505651-22505679	0	AGGCTTGCTTTATTGCCTTAGTAATGTTC	2	2	9	AD1	-	.
chr15	22507990	22508021	chr15:22507990-22508021	0	TGGCTTGGTTTCTGTCGCTACAGAACAAGTTA	1	3	12	CCD2	-	.
chr15	22510542	22510563	chr15:22510542-22510563	0	TGACAAGCTTTCAGGCAGGCTA	1	3	2	BCC1	-	.
chr15	22515173	22515195	chr15:22515173-22515195	0	CGGCATGTTGGCTAGGCTGGTCT	1	3	3	BCC1	-	.
chr15	22517390	22517420	chr15:22517390-22517420	0	ATGGATGCTTGTATACACCCTAAACTTGTTG	1	3	11	ACD1	-	.
chr15	22529102	22529126	chr15:22529102-22529126	0	AGATATGTTTGACTAAAGCTTCCTT	1	2	5	AA2	-	.
chr15	22530944	22530972	chr15:22530944-22530972	0	AGGTTTGTTTTATGCCTCAGGATATGTTC	1	2	9	AA2	-	.
chr15	22534349	22534377	chr15:22534349-22534377	0	GAGCTGGCCTGTGGTTTTTAAACGTGTTT	1	2	9	BB2	-	.
chr15	22535018	22535048	chr15:22535018-22535048	0	TAGCATGCTTCATTACTTGTGTTGCTTGTTT	1	3	11	CCD2	-	.
chr15	22536186	22536205	chr15:22536186-22536205	0	GGACTATCTCAAAAATGCCT	1	2	0	AA2	-	.
chr15	22536236	22536263	chr15:22536236-22536263	0	GAGCATGTTCTGCGTATTGGCATTGCTT	2	2	8	AD1	-	.
chr15	22543635	22543663	chr15:22543635-22543663	0	AAAAATGCTTAGAAATTATAAAATAGTTT	1	2	9	AA2	-	.
chr15	22545524	22545549	chr15:22545524-22545549	0	GAGCTTGCTGGCTGCCGGGCTTCCCC	1	2	6	AC2	-	.
chr15	22548601	22548622	chr15:22548601-22548622	0	GTACTTGTTTGAACACTTGTTT	1	2	2	DD2	-	.
chr15	22559591	22559613	chr15:22559591-22559613	0	GGAAATGTTTCTTGAACTAACTT	1	2	3	AA2	-	.
chr15	22559751	22559772	chr15:22559751-22559772	0	GGACTTGTTACCAAGCATGTCT	3	1	2	C2	-	.
chr15	22560880	22560901	chr15:22560880-22560901	0	TGACTTCTTGGGGAGCTTGCTC	1	3	2	ACC2	-	.
chr15	22561873	22561902	chr15:22561873-22561902	0	GAACTTGATTCTGGTACTTGAAGTTTGCCT	1	2	10	AD2	2.0	.
chr15	22562118	22562137	chr15:22562118-22562137	0	AAACATGTTTAAACACCTTT	4	2	0	AB4	-	.
chr15	22567255	22567283	chr15:22567255-22567283	0	TAGTGTGTTTGAAACAAATAAGCAAGTCC	1	3	9	ABC1	-	.
chr15	22572769	22572799	chr15:22572769-22572799	0	AAACTTGGCTTTGTCATTTTCTAACATGTTT	1	2	11	CD	4.0	.
chr15	22574180	22574211	chr15:22574180-22574211	0	GAGCCTGCCTTCTGGTGCTGGAAGACATACCT	2	2	12	AB3	1.0	.
chr15	22581225	22581255	chr15:22581225-22581255	0	AGACATTCTTTTATGCACATAGAAAATGTTC	1	2	11	AA2	1.0	.
chr15	22582947	22582978	chr15:22582947-22582978	0	AAGCAAGCGGTTTTATAAAAACTGACAAGCTC	1	3	12	CCD2	2.0	.
chr15	22583264	22583283	chr15:22583264-22583283	0	AATCATGCCCAAAAAAGCCT	3	2	0	AD2	-	.
chr15	22583953	22583972	chr15:22583953-22583972	0	AAACTTGTATGGAAATGTCC	3	2	0	AD2	-	.
chr15	22590085	22590115	chr15:22590085-22590115	0	CAGCATGTCTCCAGCCAGCGCCACCTTGTTT	1	3	11	CCD2	-	.
chr15	22590964	22590983	chr15:22590964-22590983	0	AGACATGTCAAGACTAGTTG	5	2	0	CC	-	.
chr15	22591853	22591878	chr15:22591853-22591878	0	AGGCATGCTTTTAGTTCAACAATTCC	1	2	6	AC1	-	.
chr15	22596057	22596080	chr15:22596057-22596080	0	AAAATTGCTAATAAAAACTTGCTG	1	3	4	ACC1	2.0	.
chr15	22597905	22597932	chr15:22597905-22597932	0	AAACAAACTCAAGTTACAAAACATATTT	1	2	8	AA2	-	.
chr15	22598807	22598839	chr15:22598807-22598839	0	AGACTGGCCTGGGCAACATGATGAAACTTGGTC	1	2	13	BD2	-	.
chr15	22606044	22606071	chr15:22606044-22606071	0	AAACATATTTCACTTTGTAAAGAAGTCT	1	2	8	AA2	-	.
chr15	22611721	22611745	chr15:22611721-22611745	0	GGACAAGCTCCTCTCCAGCTTCTCT	1	2	5	AC1	-	.
chr15	22613658	22613678	chr15:22613658-22613678	0	AGACATGCCCCCAGAATGCCA	1	3	1	ACC2	1.0	.
chr15	22614350	22614378	chr15:22614350-22614378	0	TGGCTTGTCCAGAATCAAAGAGCAAATTA	1	3	9	ACC1	-	.
chr15	22618435	22618465	chr15:22618435-22618465	0	AGATTTTTTTTCTTAAACAAGAAACATGTCT	2	2	11	AA1	-	.
chr15	22621072	22621091	chr15:22621072-22621091	0	TATGTTGCCCAAACTAGTCT	2	3	0	ACD1	-	.
chr15	22624143	22624168	chr15:22624143-22624168	0	AAACTTTTTTGCTCTAAAACATTTTC	1	2	6	AA2	-	.
chr15	22624622	22624651	chr15:22624622-22624651	0	GCACAAGCTCCTTAATTCTGTAACTTGTCC	1	2	10	CD	-	.
chr15	22625774	22625798	chr15:22625774-22625798	0	AGCCTAGCTTACCTTAAACATTCTC	1	2	5	AD3	-	.
chr15	22626563	22626586	chr15:22626563-22626586	0	AGTCTGGTTTAGCTAAACTAGTTT	1	2	4	BD1	-	.
chr15	22629301	22629324	chr15:22629301-22629324	0	AGAGATGCCACTCTGGACAAGCTC	1	2	4	AC1	1.0	.
chr15	22632043	22632062	chr15:22632043-22632062	0	AGACATGCAAGAGCTTGCTC	4	2	0	CD	1.0	.
chr15	22633543	22633569	chr15:22633543-22633569	0	AGATTTGCCTGTTTTGGAAAATTGTTT	1	2	7	AA2	-	.
chr15	22634777	22634807	chr15:22634777-22634807	0	AGACATGTTTTTCATTCTTTGGGAGATATTC	2	2	11	AA1	-	.
chr15	22635199	22635228	chr15:22635199-22635228	0	GGGATTGTTTCCACATTCTCAAACATATTT	1	2	10	AA2	-	.
chr15	22641139	22641158	chr15:22641139-22641158	0	AAACTTGTCTGAAAATGTAT	3	2	0	AD1	1.0	.
chr15	22643330	22643356	chr15:22643330-22643356	0	AAAAAATTTTATCCCAAAAGCAAGTTT	1	2	7	AA1	1.0	.
chr15	22644160	22644184	chr15:22644160-22644184	0	TAGCATTTTCCCAGAAAACATGTCT	1	2	5	AC1	-	.
chr15	22645976	22646001	chr15:22645976-22646001	0	GAGCTTGCCTGAAGGAAATCATTTCC	2	2	6	AD1	-	.
chr15	22648247	22648268	chr15:22648247-22648268	0	GGCCATGTCTATGGATAAGTTT	1	2	2	AD2	-	.
chr15	22649275	22649300	chr15:22649275-22649300	0	GGACTGGTTTTGTGGAAGACAATTTT	1	2	6	AB2	-	.
chr15	22649449	22649473	chr15:22649449-22649473	0	GAGCTTGTTTTCCTGCAACTAGATG	1	3	5	CCD1	2.0	.
chr15	22650020	22650050	chr15:22650020-22650050	0	AAAGATGTCTGTTTTCCAGGAGGACACGTCT	2	2	11	AB3	-	.
chr15	22650814	22650840	chr15:22650814-22650840	0	AAACATGCTTTCAAATAACACTTCTTC	2	2	7	AD1	-	.
chr15	22653896	22653925	chr15:22653896-22653925	0	TGATTTGCCTATATAAAGAGTGACAAGTTT	1	3	10	ACC1	-	.
chr15	22658185	22658207	chr15:22658185-22658207	0	TGGCATGTCTTAAGAAAATGTCA	1	3	3	ACC2	-	.
chr15	22658399	22658428	chr15:22658399-22658428	0	GAATTTGCTTAATAAAGGCAAAACTAGCCA	1	2	10	AC2	-	.
chr15	22662025	22662050	chr15:22662025-22662050	0	GGACTAGCTTATATGTAATTTAGCTC	1	2	6	AD1	-	.
chr15	22663362	22663388	chr15:22663362-22663388	0	AGAATTTTTCACTCACAAAACATGCTT	2	2	7	AA1	-	.
chr15	22664472	22664495	chr15:22664472-22664495	0	GGGCAAGTTTGCTGTGACTTGTCA	1	2	4	CC	1.0	PLS,CTCF-bound
chr15	22666011	22666035	chr15:22666011-22666035	0	AGACTTGTTTTTTAAACACTTGGTT	1	2	5	DD1	1.0	pELS
chr15	22666157	22666184	chr15:22666157-22666184	0	AATGTAGTTCATTCTGTTGAGCTAGCTG	1	3	8	ACD1	-	.
chr15	22666240	22666266	chr15:22666240-22666266	0	GGGGAAGCTAAAATTCACAACATGTCC	1	3	7	ACC1	-	.
chr15	22668989	22669010	chr15:22668989-22669010	0	AGAGTTGTTAAATAGCTTGCCT	1	3	2	ACC1	2.0	.
chr15	22672387	22672409	chr15:22672387-22672409	0	GAGCCTGTCTGTCTAGCTAGTCA	1	3	3	BCC1	2.0	.
chr15	22675488	22675509	chr15:22675488-22675509	0	GAACTTTCCTTTACACATGTCT	1	2	2	AD2	-	.
chr15	22679434	22679456	chr15:22679434-22679456	0	CACCATGTTGGTCAGACTAGCCT	1	3	3	CCD1	-	.
chr15	22683767	22683788	chr15:22683767-22683788	0	GAGCTGGCTTCCAGGCAAGGCT	1	2	2	BD2	-	.
chr15	22684085	22684114	chr15:22684085-22684114	0	GGGCTAGTTAACTGCAGCAGGAGCATGTCC	2	1	10	C2	1.0	.
chr15	22684557	22684580	chr15:22684557-22684580	0	AAATAGGCCTTGGTGAGCATGCTT	2	2	4	AB1	-	.
chr15	22685146	22685171	chr15:22685146-22685171	0	TAGCATTTTAGTTTTAGAACTAGTTC	1	3	6	ACC2	-	.
chr15	22689138	22689158	chr15:22689138-22689158	0	AAACAATTCCAAAGTATGTCC	1	2	1	AA2	1.0	.
chr15	22690672	22690694	chr15:22690672-22690694	0	CAAAAAGCCTTGGCAACATGCTC	1	3	3	ACC1	1.0	.
chr15	22696264	22696286	chr15:22696264-22696286	0	GAGCCTGCCCCAAAAGCATGGCC	2	2	3	BD3	-	.
chr15	22697321	22697342	chr15:22697321-22697342	0	TAACATGCTGAGGGGCAAATTT	2	3	2	ACC1	-	.
chr15	22697720	22697744	chr15:22697720-22697744	0	GAACTAGTCTTACACAAGCATTTTC	2	1	5	A1	-	.
chr15	22698579	22698601	chr15:22698579-22698601	0	AAGATTGTTTCAGAAGATTGTTT	1	2	3	AA2	-	.
chr15	22702504	22702524	chr15:22702504-22702524	0	CAATTAGTCCATGGCATGTTT	2	3	1	ACC1	-	.
chr15	22702955	22702979	chr15:22702955-22702979	0	AGATTAGTTTCTATTGAACTATTCT	1	2	5	AA2	-	.
chr15	22703875	22703901	chr15:22703875-22703901	0	GGAGTTGTTTTGCAAGGAAGATTGTTC	1	2	7	AA2	1.0	.
chr15	22714380	22714401	chr15:22714380-22714401	0	AAACATGTATGCAAACGAGCTT	1	2	2	BD2	1.0	.
chr15	22720592	22720614	chr15:22720592-22720614	0	AAACATATTTTTAAAACTTGCCC	1	1	3	A2	-	.
chr15	22722552	22722579	chr15:22722552-22722579	0	AGGGAAGTCCTTTAAGAATAACTTGTTC	1	2	8	AC2	-	.
chr15	22728853	22728883	chr15:22728853-22728883	0	AGAGTTCTTTACATATTTTGGAGGCAAGTCC	1	2	11	AA1	-	.
chr15	22730637	22730660	chr15:22730637-22730660	0	AGGTATGTTTTATAAGATTTGCTT	1	2	4	AA2	-	.
chr15	22731751	22731778	chr15:22731751-22731778	0	AGGCATGTTTTCTTCTGTAGGGCAGTTT	2	2	8	AB1	1.0	.
chr15	22736027	22736057	chr15:22736027-22736057	0	AGGCAAGCATCAGGTTTATCAGAGCTATTTC	1	2	11	AD2	-	dELS
chr15	22736679	22736700	chr15:22736679-22736700	0	CAGAAAGTTTATAGACATGTTG	2	3	2	ACC1	1.0	.
chr15	22738933	22738964	chr15:22738933-22738964	0	AATCTTGTTTTCTGAGTGTGTAAAAAATGTTC	1	2	12	AD2	-	.
chr15	22741204	22741234	chr15:22741204-22741234	0	GAAGAAGCTCTTTCTGTTACTGAACTAGATC	1	2	11	AD3	1.0	.
chr15	22742506	22742529	chr15:22742506-22742529	0	AAGCTAACTTAAGAAAAGAAGTTT	1	2	4	AA2	3.0	.
chr15	22746958	22746979	chr15:22746958-22746979	0	AGGAAAGATCACAGGCTTGTCT	1	2	2	AD1	-	.
chr15	22747551	22747572	chr15:22747551-22747572	0	GAGCAAGTTAAAAAGCATGTTC	3	1	2	C2	-	.
chr15	22748161	22748193	chr15:22748161-22748193	0	AAATCAGCTTTTCATTTGGAATTAGACAAGTTG	1	3	13	ABC1	-	.
chr15	22748682	22748710	chr15:22748682-22748710	0	AAACTTATTCAGAGGCAAAAGGCTAATTT	1	2	9	AA2	-	.
chr15	22749230	22749252	chr15:22749230-22749252	0	GAGTTTGCTTAGTAAATAAGTTC	1	2	3	AA2	-	.
chr15	22751123	22751154	chr15:22751123-22751154	0	AGGAAAGTTTATTGCTTCACGGAAGCTTTTTT	1	2	12	AA2	-	.
chr15	22756459	22756486	chr15:22756459-22756486	0	GCACTTGCTCTGGTGAAAGAGCAAGACT	1	2	8	DD3	-	.
chr15	22762068	22762092	chr15:22762068-22762092	0	AAGCCTGCCTCCTTCAAGGTTGTTT	1	2	5	AB2	-	.
chr15	22766879	22766899	chr15:22766879-22766899	0	TAGCTTGTTATAGACTAGCCT	2	2	1	CC	2.0	.
chr15	22767282	22767302	chr15:22767282-22767302	0	AAACCTGCTTTGAGCCAGCTT	1	2	1	BB2	-	.
chr15	22767396	22767417	chr15:22767396-22767417	0	AGGCATGCCATAAGACAAGACA	2	3	2	CCD1	-	.
chr15	22773393	22773419	chr15:22773393-22773419	0	GGGCTTGCTGATGTTGGTGGCTTGCCT	1	2	7	CC	-	.
chr15	22773488	22773508	chr15:22773488-22773508	0	AGACATGCCCCCAGCATGGCA	2	3	1	CCD1	-	.
chr15	22776517	22776548	chr15:22776517-22776548	0	AAGTTTTTTTTTTTTAAACTAGAGACATGTCT	2	2	12	AA1	-	.
chr15	22787115	22787142	chr15:22787115-22787142	0	CGGCTTGCTTTGGTGTGCGGGCTTCCCC	1	2	8	AC2	-	.
chr15	22790600	22790632	chr15:22790600-22790632	0	AGACAGGTTTCTCCATATTGGTCAGGCTGGTCT	1	2	13	BB2	-	.
chr15	22794529	22794560	chr15:22794529-22794560	0	AAACATGCTTTTCGGATTTTGTAGACTCCTCC	1	2	12	AB4	1.0	.
chr15	22795476	22795504	chr15:22795476-22795504	0	GGGGTAGCTGGACAGCTGAGGGCTTGCTG	1	3	9	ACC1	-	.
chr15	22796768	22796791	chr15:22796768-22796791	0	GGGCTGGTCTGAGAGGCCATGTCC	1	2	4	BD2	1.0	dELS,CTCF-bound
chr15	22805203	22805229	chr15:22805203-22805229	0	AAACTATTTCTTAGGAAAAATAAGTTC	1	2	7	AA2	1.0	.
chr15	22809593	22809619	chr15:22809593-22809619	0	AAATTAGCCAGGTGTGGTGGCATGCTC	1	3	7	ACC1	-	.
chr15	22813352	22813376	chr15:22813352-22813376	0	GAGTAAGCTTCCTATAAGGTTGCCC	1	2	5	AA2	-	.
chr15	22816687	22816709	chr15:22816687-22816709	0	TGCCATGTTGGCTAGGCTAGTCT	1	3	3	CCD1	-	.
chr15	22818284	22818312	chr15:22818284-22818312	0	AAATTAGCCTGGTGTGGTGGCACATGCCT	1	2	9	AD2	-	.
chr15	22819993	22820012	chr15:22819993-22820012	0	AGACTTGCCTGGGCAATCTA	3	2	0	AC3	-	.
chr15	22820340	22820367	chr15:22820340-22820367	0	GGAAAAGCTCAACATCTTGGGCAAGTTG	1	2	8	AC2	-	.
chr15	22821366	22821385	chr15:22821366-22821385	3	CAACAAGTTTAGGCAGGTTC	3	2	0	BC2	-	.
chr15	22824212	22824242	chr15:22824212-22824242	0	GAACAAATCTAATATGAAAACAGACTAGATT	1	2	11	AD2	-	.
chr15	22826106	22826135	chr15:22826106-22826135	0	GAACATTTCTAAAGTCTCAAGGAATAGCTT	1	2	10	AA2	-	.
chr15	22826170	22826200	chr15:22826170-22826200	0	AGACTAGTTTAATATAGAGAGAAAAATACCT	2	2	11	AA1	-	.
chr15	22827129	22827150	chr15:22827129-22827150	0	ATACTTGTTTTCAAGCATCCTC	1	2	2	AD3	-	.
chr15	22828076	22828104	chr15:22828076-22828104	0	GGATTAGCTTCCGTGTTCTGAAGTTGTTC	1	2	9	AA2	-	.
chr15	22831624	22831648	chr15:22831624-22831648	0	AGCCTTCCCTGCAAGGGACTTGTTC	1	2	5	AD1	-	.
chr15	22833663	22833686	chr15:22833663-22833686	0	GGCCATGCCCAGGGGGGCCAGTTT	1	2	4	BD2	-	.
chr15	22833701	22833730	chr15:22833701-22833730	0	AGGCATGTATTCTCTTTCCCAGGGATGTTC	1	2	10	AD2	1.0	.
chr15	22836137	22836156	chr15:22836137-22836156	0	AGGCTAGTCCAGGCATCATA	3	3	0	ACD2	1.0	.
chr15	22836351	22836370	chr15:22836351-22836370	0	CAACTAGCCAAAACATGGCT	4	3	0	CCD1	-	.
chr15	22841318	22841337	chr15:22841318-22841337	0	GAGCATCCTTAAACATTTCT	1	2	0	AA2	1.0	.
chr15	22846312	22846338	chr15:22846312-22846338	0	TGGCATCTTGGGGAGGGAAGCTTGCCC	1	3	7	ACC2	-	dELS
chr15	22848674	22848700	chr15:22848674-22848700	0	AAACTAGCTGGGCATGGCAGCATGTGC	1	3	7	CCD1	-	.
chr15	22849375	22849399	chr15:22849375-22849399	0	AGACTTTTCTCATGGAATCTTGCCT	1	2	5	AD2	-	.
chr15	22849912	22849944	chr15:22849912-22849944	0	GGACTTGCTGGTGGTTTCTACCTTGGCATCCTT	1	3	13	ACC1	-	.
chr15	22850383	22850412	chr15:22850383-22850412	0	AAGCAAGCTTGATGGCCAAGCGGCAAATCA	1	3	10	ACC1	-	.
chr15	22854904	22854926	chr15:22854904-22854926	0	AAACATGTTTGATAGGCCTGTGC	2	2	3	BD1	2.0	.
chr15	22856377	22856397	chr15:22856377-22856397	0	AAGCTTTCTCCAAGCTTTTTT	1	2	1	AA2	1.0	.
chr15	22863703	22863723	chr15:22863703-22863723	0	CAACTTGTTTTTACCTAGTCC	1	3	1	CCD2	2.0	.
chr15	22868979	22869008	chr15:22868979-22869008	0	AAATATGGCTTTAGTTTCTCAAACATGTTC	2	2	10	AD1	2.0	.
chr15	22869969	22869998	chr15:22869969-22869998	1	TAAATAGTTTACGGAGAGAAAGGCATGCCA	1	3	10	ACC1	2.0	dELS
chr15	22877178	22877207	chr15:22877178-22877207	0	GGGTTAGTTTTTGTGGGAATGGATAAGCTC	1	2	10	AA2	-	.
chr15	22877594	22877616	chr15:22877594-22877616	0	GAACATGTCCTTAGAGCAGGGCC	2	2	3	BD4	-	.
chr15	22878232	22878260	chr15:22878232-22878260	0	GAACATGCTGAAGAAGAAGGAGCAAGGCA	1	3	9	CCD1	-	dELS,CTCF-bound
chr15	22881399	22881421	chr15:22881399-22881421	0	CAGCAAGTCACGTGGGCCTGTCC	1	3	3	BCC2	1.0	.
chr15	22882001	22882022	chr15:22882001-22882022	0	GCGCATACCCTGAAACAAGTCT	2	2	2	AD1	1.0	.
chr15	22884235	22884267	chr15:22884235-22884267	0	GTCCAAGTCCAAAGTCTCATCTGAGACAAGTCA	1	3	13	CDD2	-	.
chr15	22885083	22885105	chr15:22885083-22885105	0	GTACATGTCCTGGAGACATTTTC	1	2	3	AD3	1.0	.
chr15	22885762	22885793	chr15:22885762-22885793	0	CAACAAGTCTCTAGAGAGTTCCAAACTTTCCC	1	2	12	AC2	1.0	.
chr15	22888072	22888098	chr15:22888072-22888098	0	AGGCATGCTGTAAGTGGTGACATGACC	1	3	7	CCD1	-	.
chr15	22889797	22889817	chr15:22889797-22889817	0	AGAGAAGCCCAGAGCAAATCT	1	2	1	AA2	2.0	.
chr15	22892298	22892329	chr15:22892298-22892329	0	AAACTAGCCCTTAATAATACTCAGACTTGTGA	1	2	12	CD	1.0	dELS
chr15	22892823	22892845	chr15:22892823-22892845	0	AAACTACACTTCAAAACATGCTT	2	2	3	AD1	-	.
chr15	22898533	22898563	chr15:22898533-22898563	0	GAGCAATTCTTTCTTATTTTGAGACAAGGTC	1	2	11	AD2	-	.
chr15	22901308	22901335	chr15:22901308-22901335	0	GGACAAATTTTAATGAGGGAGTTTGTTT	1	2	8	AA2	-	.
chr15	22901959	22901981	chr15:22901959-22901981	0	GAAAATGCCCCTGTGACAAGCTA	1	3	3	ACC1	1.0	dELS
chr15	22903144	22903171	chr15:22903144-22903171	1	AGGCATGGTGGGTGACACAGACATGTCC	1	2	8	CD	-	.
chr15	22907194	22907220	chr15:22907194-22907220	0	AAACCTGTTCTCATCTCAGGCATCTTT	2	2	7	AB3	-	.
chr15	22910109	22910135	chr15:22910109-22910135	0	AGGCATGCTGATATCTAAACCTAGCTA	1	3	7	CCD2	-	.
chr15	22912041	22912060	chr15:22912041-22912060	0	GGGCTTGCTCCCACATGCTT	4	2	0	CD	-	.
chr15	22920293	22920315	chr15:22920293-22920315	0	TAACTAGTTCTATAAGCATGCAC	1	2	3	CD	-	.
chr15	22920501	22920532	chr15:22920501-22920532	0	AGACGTGTCTGACAAGTACTTGAAACATGGCT	2	2	12	BD3	-	.
chr15	22920773	22920799	chr15:22920773-22920799	0	TGCCATGCTTGTGTTTTCAGCATGCTT	1	3	7	CCD1	1.0	.
chr15	22925262	22925292	chr15:22925262-22925292	0	AAGGAAGTCTAGGAGACAGAAAGACGTGCTT	1	2	11	AB2	1.0	.
chr15	22925970	22925999	chr15:22925970-22925999	0	GAGCATCCTCACCTCCACTAGGGCAAACTT	1	2	10	AA2	1.0	.
chr15	22930827	22930859	chr15:22930827-22930859	0	AGGCTAATTCGTTATTAAAGAAAGAAAAAGCCT	1	2	13	AA2	-	.
chr15	22930986	22931007	chr15:22930986-22931007	6	TGACATGCCCAAACGCTTGCCA	1	3	2	CCD2	1.0	dELS,CTCF-bound
chr15	22937926	22937946	chr15:22937926-22937946	0	GGACTAGCCACCTGCATGCTC	1	3	1	CCD2	1.0	.
chr15	22940731	22940754	chr15:22940731-22940754	0	TTCCTTGCCTTTTTAAACATGTTT	1	3	4	CDD2	2.0	.
chr15	22941199	22941225	chr15:22941199-22941225	0	GTGCATGCCACCACACCCAGCTAGTTT	1	3	7	CCD1	-	.
chr15	22942351	22942382	chr15:22942351-22942382	0	AAATTAGCATCTCATTCCAGCAAAACATGTCT	2	2	12	AD1	-	.
chr15	22942589	22942614	chr15:22942589-22942614	0	TTGCCAGCCTCTCCAGAGGCTAGCTT	1	3	6	BCD1	4.0	dELS
chr15	22942865	22942892	chr15:22942865-22942892	0	GAGCTAGGCCTACATCTTGTGCATGTCT	1	2	8	DD2	1.0	dELS,CTCF-bound
chr15	22943238	22943259	chr15:22943238-22943259	2	GAACATGTTGATGAATTTGCCC	1	2	2	AC2	-	.
chr15	22943824	22943851	chr15:22943824-22943851	0	CAGCAAGCCCCTTCCATGTGGCTACTTC	1	3	8	ACC1	1.0	.
chr15	22947404	22947428	chr15:22947404-22947428	0	GGACATGGCTGACAGGGGCATGATC	1	2	5	DD2	-	.
chr15	22951611	22951630	chr15:22951611-22951630	8	GGGCGTGTCCAGTCATGCCC	2	2	0	BD2	1.0	.
chr15	22958058	22958078	chr15:22958058-22958078	0	TAACATCTTCTAGACTAGCTT	1	2	1	AC1	-	.
chr15	22961571	22961598	chr15:22961571-22961598	0	AGTCTTGCCTTGTTGCACAGGCTGGTCT	1	2	8	BD3	1.0	dELS,CTCF-bound
chr15	22961834	22961859	chr15:22961834-22961859	0	AAACTTTTTCCAGGTCAAGCTACTTT	1	2	6	AA2	-	.
chr15	22963613	22963637	chr15:22963613-22963637	0	GGAAATGTCTCAAACAGACTTGCCC	2	1	5	A1	1.0	.
chr15	22968477	22968506	chr15:22968477-22968506	1	GGGCCTGCCTTGCAAACGCTGGACTTGCCA	1	2	10	BC2	1.0	dELS
chr15	22971338	22971357	chr15:22971338-22971357	0	AGACTAGCCTGGGCAACACA	2	3	0	ACD2	-	.
chr15	22972087	22972114	chr15:22972087-22972114	0	AAGCTATCCTGAGCAAAAGAACAAGGCT	1	2	8	AD2	1.0	.
chr15	22972924	22972944	chr15:22972924-22972944	0	TAAGGAGTTTGAGACTAGCCT	1	3	1	ABC1	-	.
chr15	22973223	22973252	chr15:22973223-22973252	0	AGAATTGCTTAAGCCCAAAAGGGCAAGGCT	1	2	10	AD3	-	.
chr15	22977499	22977518	chr15:22977499-22977518	0	AGAATAGCTTGGACATGTTA	3	2	0	AC2	1.0	.
chr15	22987201	22987227	chr15:22987201-22987227	0	GAACATGCCTGCAATTCCAGCTACTTG	1	3	7	ACC1	-	.
chr15	22988875	22988903	chr15:22988875-22988903	0	AGGCATGCACCACCAGGCCCAGCTAGTTT	1	2	9	CD	1.0	.
chr15	22994763	22994787	chr15:22994763-22994787	0	AAATATGTTTAATAAAGATATGTTT	1	2	5	AA2	-	.
chr15	22996981	22997008	chr15:22996981-22997008	0	AAGCTTGTCTTACTAATTTAAAATGCCT	1	2	8	AC1	1.0	.
chr15	23002915	23002934	chr15:23002915-23002934	0	TATGTTGCCCAGGCTAGTCT	2	3	0	ACD1	1.0	.
chr15	23004953	23004974	chr15:23004953-23004974	0	GAACTTCCCCTAGAACTGGCTT	1	2	2	AB2	-	.
chr15	23006854	23006886	chr15:23006854-23006886	0	AAGCAAGCATCTAACATGGACATGAAAATGTCC	1	2	13	AD2	-	.
chr15	23007930	23007960	chr15:23007930-23007960	0	GAGCCAGTTCTGAGAGGTCAGGGGCATTCTC	2	2	11	AB3	-	.
chr15	23008959	23008984	chr15:23008959-23008984	0	TAACCTGTTTTTAGTGGAACAAGTTT	1	2	6	BC3	-	.
chr15	23010778	23010806	chr15:23010778-23010806	0	AGGCAAGCCTGGCCAACAGGAGGAAACCC	1	2	9	AA1	-	.
chr15	23014128	23014152	chr15:23014128-23014152	0	GAGCTTCCTACCAGCTGACATGCCT	1	3	5	ACC2	-	.
chr15	23014452	23014472	chr15:23014452-23014472	0	GGGCATGTTCTGAGCCAGCTG	1	2	1	BC1	-	.
chr15	23014620	23014642	chr15:23014620-23014642	0	CAACAAGCCATGTGACCATGTCC	1	3	3	CCD2	1.0	.
chr15	23014757	23014786	chr15:23014757-23014786	0	AAACATACTCCCAGGCGAGCAAAGAAGCCT	1	2	10	AA2	-	.
chr15	23017221	23017244	chr15:23017221-23017244	0	TAGCTAGCTGGAAGGAATAAGTTC	1	3	4	ACC2	-	.
chr15	23018347	23018368	chr15:23018347-23018368	0	AAACTAATTTGCAGACTTCTCT	1	2	2	AA2	-	.
chr15	23019075	23019101	chr15:23019075-23019101	0	GAACTTGCCTATGATGACGACAAGTTC	1	1	7	C2	-	.
chr15	23019917	23019944	chr15:23019917-23019944	0	GAGATAGCCCAGGCAAGCGAACAAGGTT	1	2	8	AD3	-	.
chr15	23021381	23021400	chr15:23021381-23021400	0	TATGTTGCCCAGGCAAGTCT	2	3	0	ACD1	-	.
chr15	23025322	23025342	chr15:23025322-23025342	0	AGAGAAGTCTAAAACATGTTG	1	2	1	AC2	-	.
chr15	23027068	23027093	chr15:23027068-23027093	0	AGAATTGTCAAAACAAAAACAAGTTT	1	2	6	AC1	-	.
chr15	23028443	23028462	chr15:23028443-23028462	0	TAACATGATCAAGCAAGTTT	4	2	0	CD	1.0	.
chr15	23029994	23030013	chr15:23029994-23030013	0	AGACTAGCCTGGGCAACATG	2	3	0	ACD2	-	.
chr15	23030819	23030849	chr15:23030819-23030849	0	AAGTTTGCCTTTCCTTCTAGGGAATTTGTCT	1	2	11	AA2	-	.
chr15	23034007	23034030	chr15:23034007-23034030	0	GGGCTTATTTTCATGAATAAGCCT	1	2	4	AA2	-	dELS
chr15	23035402	23035427	chr15:23035402-23035427	0	GGACTGGTTTTGTGGAAGACAATTTT	1	2	6	AB2	1.0	.
chr15	23036690	23036711	chr15:23036690-23036711	0	AAAAATGATTAAAAACAAGCTC	2	2	2	AD1	2.0	.
chr15	23037829	23037849	chr15:23037829-23037849	0	GAGCTTGCTCAGTGCAAGCTC	1	1	1	D2	-	.
chr15	23052150	23052169	chr15:23052150-23052169	0	CATGTTGCTCAGGCTTGTCT	2	3	0	ACD1	-	.
chr15	23055325	23055347	chr15:23055325-23055347	0	AAACTTGTCTCTGGAATTTGATT	1	2	3	AD1	-	.
chr15	23055701	23055725	chr15:23055701-23055725	0	GAGCTTGTCCAAGATGGCAATGCTC	2	2	5	AD1	1.0	.
chr15	23056453	23056476	chr15:23056453-23056476	0	AAGCAAGCTTCTTCAGAAATGCAT	2	2	4	AD1	-	.
chr15	23056618	23056650	chr15:23056618-23056650	0	ATACTTGTTTAAAAGGTAAATGTAAGCAAGCTT	1	1	13	D1	-	.
chr15	23057298	23057320	chr15:23057298-23057320	0	ACGCTTGTTTGGGAGGCAAATCT	1	2	3	AD3	-	.
chr15	23057655	23057686	chr15:23057655-23057686	0	ATACATGTTTAAACGGTAAGCTAAGCAAACTT	1	2	12	AD3	2.0	.
chr15	23058949	23058968	chr15:23058949-23058968	0	TACATTGCCCAGGCTAGTCT	2	3	0	ACD1	-	.
chr15	23059151	23059174	chr15:23059151-23059174	0	AAGCAAGCTTCTTCAGAGATGCGT	2	2	4	AD1	-	.
chr15	23059307	23059329	chr15:23059307-23059329	0	AGGCGTGTTTAAAAGGTAAGTCT	1	2	3	AB2	-	.
chr15	23059644	23059663	chr15:23059644-23059663	0	AGGTAAATCTAAGCAAGCTT	1	2	0	AA1	-	.
chr15	23059827	23059850	chr15:23059827-23059850	0	AAACAAGTTTCTTTAGAGATGCAC	2	2	4	AD1	-	.
chr15	23060563	23060585	chr15:23060563-23060585	0	CAGCTTGCCTGAGAAGCAAGTCC	1	1	3	C1	1.0	.
chr15	23063584	23063611	chr15:23063584-23063611	0	GGACTTGTTGCTTGCTCCTAGCATCTCC	1	3	8	ACC1	1.0	.
chr15	23063900	23063921	chr15:23063900-23063921	0	GGTCTTGCCCTTGGTCTTGCTC	1	2	2	DD2	1.0	.
chr15	23071516	23071545	chr15:23071516-23071545	0	AAGCATTCCAAGAGAGGGAACAGCAAGTCC	1	3	10	ACC2	1.0	.
chr15	23077459	23077487	chr15:23077459-23077487	0	AGACTTACCTAGTGGATAAGAGCAAACCT	1	2	9	AA2	-	.
chr15	23081288	23081307	chr15:23081288-23081307	0	AGACTTGCTCAAGATAATTT	1	2	0	AA1	1.0	pELS
chr15	23087254	23087279	chr15:23087254-23087279	0	TAACAAGCTCAGCAGAAGGAAAGCCC	1	2	6	AC2	1.0	.
chr15	23094933	23094962	chr15:23094933-23094962	0	AAGAATGTTTATTTACCCTAAAACATGACT	1	2	10	AD3	-	.
chr15	23095122	23095147	chr15:23095122-23095147	0	GAAATTGCTGGGTCAAGAGCATGTCC	1	2	6	AC1	-	.
chr15	23096032	23096057	chr15:23096032-23096057	0	AAGGGTGTCTGAGGAAAAACAAGCTC	1	2	6	AB4	2.0	dELS
chr15	23096539	23096569	chr15:23096539-23096569	0	GGACAAGCACCTTAATCCTCTAGACCTGCCT	1	2	11	BD2	1.0	.
chr15	23096669	23096695	chr15:23096669-23096695	0	GGGCATGCCAAGACCCAGGGAAAGTTT	1	2	7	AC2	2.0	.
chr15	23096796	23096817	chr15:23096796-23096817	0	AGCCTTCCTTTGAAACTTGCCT	1	2	2	AD1	2.0	.
chr15	23098387	23098419	chr15:23098387-23098419	0	AAACAAATTTACAAGAAAAAAACAAACAACCCC	1	2	13	AA2	-	.
chr15	23099328	23099354	chr15:23099328-23099354	0	AAGCAAGCTTTTGCTTTACAAAAGCTT	1	2	7	AD1	1.0	.
chr15	23101117	23101138	chr15:23101117-23101138	0	AGGAATGTCTTCAGACGAGCCT	1	2	2	AB2	-	.
chr15	23101846	23101877	chr15:23101846-23101877	0	AGGCAAGTTTATCAATTGTCAGAAACAAGGGA	1	3	12	CDD3	-	.
chr15	23102295	23102323	chr15:23102295-23102323	0	AGGCATGCGCCACCACTCCGGGCTAATTT	1	2	9	AD2	2.0	.
chr15	23106263	23106288	chr15:23106263-23106288	0	TGGATAGCTTTATATGAAACTTGCCT	1	2	6	AC3	2.0	.
chr15	23110274	23110299	chr15:23110274-23110299	0	GGACTGGTCCTAGGAAGGGCAGGTCT	1	2	6	BB2	2.0	.
chr15	23112238	23112257	chr15:23112238-23112257	0	GAAATTGCTGTGACTTGTCT	3	3	0	ACC1	-	.
chr15	23113481	23113505	chr15:23113481-23113505	0	GGTCATCTTCTGGTTGAACATGCTC	2	2	5	AD1	-	.
chr15	23117011	23117036	chr15:23117011-23117036	0	GAACAAATTGAGGCTGGGACATGTCT	1	2	6	AC1	-	.
chr15	23118145	23118170	chr15:23118145-23118170	0	AGATAAGTTTTGGAATGAGCTTGTTC	1	1	6	A1	1.0	.
chr15	23122073	23122101	chr15:23122073-23122101	0	AAGCATGTTTCTATGGCAGAAATATATCC	2	2	9	AA1	-	.
chr15	23123988	23124016	chr15:23123988-23124016	0	AGACATGCCAGATGGTCTGGGGCAAGACA	1	3	9	CCD1	-	.
chr15	23127078	23127105	chr15:23127078-23127105	0	AGAGTTGTTTATTTTTCAGGGTTTGTTT	1	2	8	AA2	-	.
chr15	23128179	23128199	chr15:23128179-23128199	0	AAACCTGCTTTGAACCAGCTT	1	2	1	BB2	-	.
chr15	23132180	23132208	chr15:23132180-23132208	0	AGGCATGTGCCACCACACCGGGCTAATTT	1	2	9	AD2	-	.
chr15	23133640	23133666	chr15:23133640-23133666	0	GGGCTTCCTGATGTTGGTGGCTTGCCT	1	3	7	ACC2	-	.
chr15	23133762	23133788	chr15:23133762-23133788	0	GAACAGGCCCACCCATGGGACCAGTTT	1	2	7	BB2	-	.
chr15	23139785	23139812	chr15:23139785-23139812	0	GGGTATATTTCTCCATAGAAACATGCTT	2	2	8	AA1	-	.
chr15	23140385	23140417	chr15:23140385-23140417	0	GAGGAAGTTTTACCATCTTGGACAGGCTGGTCT	1	2	13	AB3	-	.
chr15	23146433	23146465	chr15:23146433-23146465	0	AGACAGGTCTCTCCATGTTGGTCAGGCTGGTCT	1	2	13	BB2	-	.
chr15	23147405	23147436	chr15:23147405-23147436	0	GAGCAAGTTCTAAAAAAAAAGAGAAATAGTAT	1	2	12	AD1	-	.
chr15	23148383	23148415	chr15:23148383-23148415	0	AAGCTTGACTTAATGTACAGAAAAAACATATCT	1	2	13	AD2	-	.
chr15	23154116	23154143	chr15:23154116-23154143	0	GGTCTTGCTTCGTTGCCCAGGCTGGTCT	1	2	8	BD3	-	.
chr15	23154159	23154180	chr15:23154159-23154180	0	AAGCAAGCCTTCAGCCTTGGTC	1	2	2	DD1	-	.
chr15	23154924	23154948	chr15:23154924-23154948	0	ACACTAGTTCACCTAGAACTTATCT	1	2	5	AD3	-	.
chr15	23156773	23156803	chr15:23156773-23156803	0	ACACATGTTTCTTGTTTAAGAAAAAAAGTCT	1	2	11	AD2	-	.
chr15	23160555	23160583	chr15:23160555-23160583	0	TAATTTGCTCTTTGATTCTGGACAAGCCA	1	3	9	ACC1	-	.
chr15	23161329	23161349	chr15:23161329-23161349	0	TGGCATTCTGGGGACATGTCT	1	3	1	ACC2	-	.
chr15	23163397	23163421	chr15:23163397-23163421	0	AGAGAAGCTGGAGAGGAGCTTGTCC	1	2	5	AC1	-	.
chr15	23170791	23170817	chr15:23170791-23170817	0	GAGCATGCTTGGCATGAGATAATGTTT	2	2	7	AD1	-	.
chr15	23173253	23173272	chr15:23173253-23173272	0	AGACATACTTGAACTTCCCC	1	2	0	AA2	-	.
chr15	23173351	23173380	chr15:23173351-23173380	0	AAGCAGCCCCAGTTATCAAGGGACATGTCC	2	2	10	AB1	-	.
chr15	23179117	23179144	chr15:23179117-23179144	0	GGGCTTTTCTTTCCCGGGAAACTTTTTT	1	2	8	AA2	-	.
chr15	23181016	23181042	chr15:23181016-23181042	0	AGGCTGGCTTCTTTGGAGAACTAGGCT	1	2	7	BD2	-	.
chr15	23181616	23181645	chr15:23181616-23181645	0	GGCCTTCCTCTGTGACCGCTGAGCAAGTCC	1	2	10	AD1	-	.
chr15	23182710	23182741	chr15:23182710-23182741	0	TGACAAGTTTTTAAAAGGGCAGAAGCTTTATT	1	3	12	ACD2	-	.
chr15	23183944	23183965	chr15:23183944-23183965	0	GAATTTGTTCTTAAATAAGCTT	1	2	2	AA2	-	.
chr15	23187105	23187132	chr15:23187105-23187132	0	TAGCATGTTTTGTAGTACAGATTTGCTG	1	3	8	ACC2	-	.
chr15	23189467	23189490	chr15:23189467-23189490	0	AAATAAGTTTACTTAGGTAAGCTC	1	2	4	AA2	-	.
chr15	23189496	23189521	chr15:23189496-23189521	0	AATCATGCTTTTTCTCAGGCTTATTT	1	2	6	AD3	1.0	.
chr15	23193621	23193642	chr15:23193621-23193642	0	AAGCTTGGCTAGAGATAAGTCT	1	2	2	AD2	-	.
chr15	23193845	23193864	chr15:23193845-23193864	0	AAGCAATTCTAAACATATTT	1	2	0	AA2	-	.
chr15	23194323	23194342	chr15:23194323-23194342	0	GAAGAAGTCTAAGATAGCCC	1	2	0	AA2	-	.
chr15	23195796	23195821	chr15:23195796-23195821	0	GTGCTAGTCGGCTGGCAAACAAGTCA	1	3	6	CCD1	2.0	.
chr15	23195866	23195888	chr15:23195866-23195888	0	GGAGTTGTCTGGAAGGCAAGGCT	1	2	3	AD3	-	.
chr15	23199202	23199232	chr15:23199202-23199232	0	AGACATGTCTTACATGGTGGCAGGCAAGAGA	1	3	11	CDD3	-	.
chr15	23202289	23202311	chr15:23202289-23202311	0	GGGGTTGTCTGGAAGGCAAGGCT	1	2	3	AD3	-	.
chr15	23204248	23204279	chr15:23204248-23204279	0	AAACTAGCCCTTCATTGCTTTCAGGAAACTTT	1	2	12	AA1	-	.
chr15	23206111	23206142	chr15:23206111-23206142	0	TAATGAGTTTCTAAGTCTTTCTGAACATGTTT	1	3	12	ABC1	-	.
chr15	23208231	23208257	chr15:23208231-23208257	0	AAGTAAGTTTTTATATCAGACTTGCAT	1	2	7	AD3	-	.
chr15	23209269	23209301	chr15:23209269-23209301	0	AAGCAAGTCCTTAGATTAACATGAAACAACATT	1	2	13	AD4	-	.
chr15	23210166	23210193	chr15:23210166-23210193	0	GAAGAGGTCTCAGCTATGAGGCAAGTCT	1	2	8	AB1	-	.
chr15	23210298	23210319	chr15:23210298-23210319	0	AGACTGGTCCTCAGAGAAGCCC	1	2	2	AB2	-	.
chr15	23215279	23215301	chr15:23215279-23215301	0	AAGCATGTTATTCAGGTAAGTCC	1	2	3	AC2	-	.
chr15	23215514	23215539	chr15:23215514-23215539	0	AAGCAAGCCTCAGCCTCAGCATTTCA	1	3	6	ACC1	-	.
chr15	23215555	23215584	chr15:23215555-23215584	0	GGACATGCATTGTCTTCAGTGAATAAGTTT	1	2	10	AD2	-	.
chr15	23223768	23223787	chr15:23223768-23223787	0	AAACATATCAAAGCAAGTTA	3	3	0	ACC2	-	.
chr15	23224794	23224824	chr15:23224794-23224824	0	AACAATGCCTATTTCAGTTATGAACTAGTCT	1	2	11	AD4	-	.
chr15	23276916	23276936	chr15:23276916-23276936	0	AAGCTGGTTCAAAGCAGGTTT	1	2	1	BB2	-	.
chr15	23278010	23278037	chr15:23278010-23278037	0	AAACAAACCCTGAAAAATAAACAACTCT	1	2	8	AA2	-	.
chr15	23281099	23281127	chr15:23281099-23281127	0	TGTCTTGCCCCAGACCATCTGGCATGTCT	1	3	9	CCD1	-	.
chr15	23283103	23283133	chr15:23283103-23283133	0	GGGCAAGCCCCCTTCCCTCTCAGCCCAGTTT	1	2	11	BD1	-	.
chr15	23284533	23284560	chr15:23284533-23284560	0	AGACATGCCCAGGCTGAAAAATAAGTTA	1	2	8	AC1	-	.
chr15	23284992	23285014	chr15:23284992-23285014	0	AGGCTTGTCAATCCCACTTGCCC	1	3	3	CCD2	-	.
chr15	23287708	23287729	chr15:23287708-23287729	0	AAACTAGCTCTAAAACTTCCTG	1	2	2	AC3	-	.
chr15	23290098	23290130	chr15:23290098-23290130	0	AGACCAGCCTTGCAACACAGTGAAACCTTGTCT	1	2	13	BD2	-	.
chr15	23290147	23290173	chr15:23290147-23290173	0	AAACTAGCCGGGCATGGTGACATGTAT	1	3	7	CCD1	-	.
chr15	23292852	23292879	chr15:23292852-23292879	0	GAGCTTACTGAGTAGATCAAGCTTGTTC	1	2	8	AC1	-	.
chr15	23310044	23310066	chr15:23310044-23310066	0	TAGCAAGTCTCAGAAGCTTGATT	1	2	3	CD	-	.
chr15	23310269	23310295	chr15:23310269-23310295	0	GAGCTGGCTGTGCAGAGAGGCATGCTG	1	3	7	BCC2	-	.
chr15	23311185	23311205	chr15:23311185-23311205	0	AACCAAGCTTGAAACATGCAC	2	2	1	DD3	-	.
chr15	23312405	23312431	chr15:23312405-23312431	0	ATACATGTCACCATGTCCGGCTAGTTT	1	3	7	CCD1	-	.
chr15	23312448	23312480	chr15:23312448-23312480	0	AGACAAGGTTTCACTGTGTTGCAAGGCTGGTCT	1	2	13	BD2	-	.
chr15	23314851	23314872	chr15:23314851-23314872	0	CAGGAAGTTTTAGAGCTAGTTT	1	2	2	AC3	-	.
chr15	23317566	23317588	chr15:23317566-23317588	0	GGGCAAGTGGGATTGACAAGCCT	1	3	3	CCD2	-	.
chr15	23318020	23318047	chr15:23318020-23318047	0	TAACTTATTTTTCAGCCTGGGCATGTCT	1	2	8	AC1	-	.
chr15	23319447	23319477	chr15:23319447-23319477	0	AAACTGGGCTGAGAGGGAAGGGGGCTTGCCC	1	2	11	BD1	-	.
chr15	23321453	23321481	chr15:23321453-23321481	0	AGACATGCCAGATGGTCTGGGGCAAGACA	1	3	9	CCD1	-	.
chr15	23324543	23324570	chr15:23324543-23324570	0	AGAGTTGTTTATTTTTCAGGGTTTGTTT	1	2	8	AA2	-	.
chr15	23325644	23325664	chr15:23325644-23325664	0	AAACCTGCTTTGAACCAGCTT	1	2	1	BB2	-	.
chr15	23329662	23329690	chr15:23329662-23329690	0	AGGCATGTGCCACCACACCGGGCTAATTT	1	2	9	AD2	-	.
chr15	23331122	23331148	chr15:23331122-23331148	0	GGGCTTCCTGATGTTGGTGGCTTGCCT	1	3	7	ACC2	-	.
chr15	23331244	23331270	chr15:23331244-23331270	0	GAACAGGCCCACCCATGGGACCAGTTT	1	2	7	BB2	-	.
chr15	23337203	23337230	chr15:23337203-23337230	0	GGGTATATTTCTCCATAGAAACATGCTT	2	2	8	AA1	-	.
chr15	23337811	23337843	chr15:23337811-23337843	0	GAGGAAGTTTTACCATCTTGGACAGGCTGGTCT	1	2	13	AB3	-	.
chr15	23343848	23343880	chr15:23343848-23343880	0	AGACAGGTCTCTCCATGTTGGTCAGGCTGGTCT	1	2	13	BB2	-	.
chr15	23344817	23344848	chr15:23344817-23344848	0	GAGCAAGTTCTAAAAAAAAAGAGAAATAGTAT	1	2	12	AD1	-	.
chr15	23345795	23345827	chr15:23345795-23345827	0	AAGCTTGACTTAATGTACAGAAAAAACATATCT	1	2	13	AD2	-	.
chr15	23351498	23351525	chr15:23351498-23351525	0	GGTCTTGCTTCGTTGCCCAGGCTGGTCT	1	2	8	BD3	-	.
chr15	23351541	23351562	chr15:23351541-23351562	0	AAGCAAGCCTTCAGCCTTGGTC	1	2	2	DD1	-	.
chr15	23352306	23352330	chr15:23352306-23352330	0	ACACTAGTTCACCTAGAACTTATCT	1	2	5	AD3	-	.
chr15	23354155	23354185	chr15:23354155-23354185	0	ACACATGTTTCTTGTTTAAGAAAAAAAGTCT	1	2	11	AD2	-	.
chr15	23357935	23357963	chr15:23357935-23357963	0	TAATTTGCTCTTTGATTCTGGACAAGCCA	1	3	9	ACC1	-	.
chr15	23358706	23358726	chr15:23358706-23358726	0	TGGCATTCTGGGGACATGTCT	1	3	1	ACC2	-	.
chr15	23366602	23366629	chr15:23366602-23366629	0	AGACTTCTTTACAAAGTGAAATATGTTT	1	2	8	AA2	-	.
chr15	23372842	23372874	chr15:23372842-23372874	0	AAACAGGTTTCACCATGTTGCCCAGGCTGGTCT	1	2	13	BB2	-	.
chr15	23375048	23375073	chr15:23375048-23375073	0	CACCTAGTTTATACCCTGGCATGCCC	1	3	6	CCD1	-	.
chr15	23380956	23380988	chr15:23380956-23380988	0	AGGCATGCCCAAAGGAGATACATTGACTATTCC	1	2	13	AC1	-	.
chr15	23381474	23381495	chr15:23381474-23381495	0	AAACTGGCCCCAGGGCATACCC	1	2	2	AB2	-	dELS
chr15	23384480	23384506	chr15:23384480-23384506	0	TGACTTGCCTTACTCCAGAACTTTTTG	1	3	7	ACC1	-	.
chr15	23385400	23385424	chr15:23385400-23385424	0	GAACATGCTCTTTCCTGACTTCCCT	1	2	5	AC1	-	.
chr15	23387751	23387777	chr15:23387751-23387777	0	AAGCATGTTTAAAAAAAAAACAACTTC	2	1	7	A1	-	.
chr15	23390846	23390865	chr15:23390846-23390865	0	AGACTAGCCTGGGCAACACG	2	3	0	ACD2	-	.
chr15	23392021	23392040	chr15:23392021-23392040	0	GGGCATGCATGACCATGCCC	3	2	0	DD2	1.0	.
chr15	23395407	23395439	chr15:23395407-23395439	0	GTGATTGCTCAGATCTGAGCTCGGAGCTTGCTG	1	3	13	ACD1	-	.
chr15	23395660	23395688	chr15:23395660-23395688	0	GAACTTTCCATTTTAAAACAGACTTGCCC	1	2	9	AC1	1.0	.
chr15	23397455	23397480	chr15:23397455-23397480	0	TGACATGTCTAATGTCTAACTTATCT	1	3	6	ACC1	1.0	.
chr15	23401008	23401033	chr15:23401008-23401033	0	GGACCAGTTTTGTAGAAGACAATTTT	1	2	6	AB3	-	.
chr15	23401948	23401973	chr15:23401948-23401973	0	GAGAAAGCTCATCCCTGGGTATGTTC	1	2	6	AA2	1.0	.
chr15	23402526	23402549	chr15:23402526-23402549	0	GGACTTGGTTTTGCAAACATGCAC	1	2	4	DD2	1.0	.
chr15	23403338	23403366	chr15:23403338-23403366	0	AAGCAAGTTTTTAAACAGGAAAAAAGCTT	1	1	9	A2	-	.
chr15	23404960	23404979	chr15:23404960-23404979	0	AGACAAGCCTGGGCAACATA	2	3	0	ACD2	-	.
chr15	23414591	23414614	chr15:23414591-23414614	0	AGTCTAGCCCTCCTGGGTATGCTT	1	2	4	AD2	1.0	.
chr15	23417545	23417569	chr15:23417545-23417569	0	AGACATGCCCTCCTGGAACTGGCAT	2	2	5	BD4	-	.
chr15	23420198	23420219	chr15:23420198-23420219	0	GGGCAAGTTATGAGACTTCTCT	1	2	2	AC2	-	dELS
chr15	23422274	23422293	chr15:23422274-23422293	9	TGTCATGTCTCGACATGTCT	4	3	0	CCD1	1.0	dELS
chr15	23425236	23425262	chr15:23425236-23425262	0	GGACTTGCTTGAGGTCACAGCTTGCAG	1	3	7	CCD1	1.0	.
chr15	23426592	23426611	chr15:23426592-23426611	0	ACGCATGCCTGAACAAACCC	3	2	0	AD3	-	.
chr15	23426818	23426847	chr15:23426818-23426847	0	GAACATGCCCCTCAGATCCTGGAAATTTTT	2	2	10	AA1	-	.
chr15	23427361	23427381	chr15:23427361-23427381	0	CAGCTAGTTTTTAAATTGTTT	1	3	1	ACC2	-	.
chr15	23431629	23431656	chr15:23431629-23431656	0	GAACAAGCTTGATCTACTCAGTAAGCTC	1	2	8	AC1	-	.
chr15	23434337	23434363	chr15:23434337-23434363	0	AGGCATGTCACCATGCCCAGCTAGTTT	1	2	7	CC	-	.
chr15	23436760	23436781	chr15:23436760-23436781	0	CAGGAAGTTTTAGAGCTAGTTT	1	2	2	AC3	1.0	dELS
chr15	23438563	23438583	chr15:23438563-23438583	0	TAGCTTGTTATAGATTAGCTT	1	3	1	ACC2	-	.
chr15	23438946	23438966	chr15:23438946-23438966	0	AAACCTGCTTTGAACTAGCTT	2	1	1	B1	1.0	.
chr15	23442624	23442646	chr15:23442624-23442646	0	CGACATGTTCTCAAGGCAATTCC	1	2	3	AC2	1.0	.
chr15	23444179	23444205	chr15:23444179-23444205	0	GGGCTTCCTGATGTTGGTGGCTTGCCT	1	3	7	ACC2	-	.
chr15	23448809	23448832	chr15:23448809-23448832	0	GGGAGTGTTTAACTGGGCATGTTG	1	3	4	ABC1	-	.
chr15	23456199	23456218	chr15:23456199-23456218	0	AAACTAGTTTTGGCTAACTG	3	3	0	ACC1	2.0	.
chr15	23463166	23463193	chr15:23463166-23463193	0	TCCCTAGTCTTCATAGCAAGGCTTGTTT	1	3	8	CDD2	1.0	.
chr15	23463841	23463860	chr15:23463841-23463860	0	AGGCTTTTCATGACTTGTTT	2	3	0	ACC2	2.0	.
chr15	23465715	23465734	chr15:23465715-23465734	0	AAACAAGCCCCAACTATTCG	3	3	0	ACC1	1.0	.
chr15	23467147	23467166	chr15:23467147-23467166	0	AAACTTTCCAAGGCTTGCTG	2	3	0	ACC2	1.0	dELS,CTCF-bound
chr15	23476152	23476180	chr15:23476152-23476180	0	AAATAAGTCTAATTTAATGAGGCTGGTTT	1	2	9	AB3	-	.
chr15	23476416	23476448	chr15:23476416-23476448	0	GAAATTGTTTTGGATGCAAATCCAAACATATCT	1	2	13	AA2	1.0	.
chr15	23479372	23479404	chr15:23479372-23479404	0	AGGATTGTTTTTAATGGTCAAGGAAACTTATTT	1	2	13	AA2	1.0	.
chr15	23479450	23479471	chr15:23479450-23479471	0	GAACAAAATTTGGAGCATGTTT	2	2	2	AD1	-	.
chr15	23482674	23482699	chr15:23482674-23482699	0	GAGCATGTTTTGGTTGATGCATGACC	1	2	6	DD1	-	.
chr15	23483199	23483225	chr15:23483199-23483225	0	TAGGTAGTCTCATTGAGAGACAAGTTG	1	3	7	ACC1	1.0	dELS,CTCF-bound
chr15	23483566	23483589	chr15:23483566-23483589	0	TGACTAGTCTTCCTGAATTTGCTT	1	2	4	AC2	1.0	.
chr15	23485061	23485086	chr15:23485061-23485086	0	TGTTTAGCTCATCCACAAACATGCTC	1	3	6	ACD1	2.0	dELS
chr15	23486797	23486825	chr15:23486797-23486825	0	AATCATATCCTAGGTCATAAAACAAGTCT	2	2	9	AD1	-	.
chr15	23488245	23488277	chr15:23488245-23488277	0	GGACTTGTGTGTTGAAAGCAACGAAACTTGCAC	1	2	13	DD2	-	.
chr15	23491116	23491135	chr15:23491116-23491135	0	AAACTTTCTACAACTTGCTT	2	3	0	ACC2	1.0	.
chr15	23491456	23491478	chr15:23491456-23491478	0	TGACAAGCCCAGGAAGCAAGCAG	1	3	3	CCD1	1.0	.
chr15	23491670	23491701	chr15:23491670-23491701	0	AAAAATGTCCAAATTCAATTCTGAAGATGCTT	1	2	12	AA2	1.0	.
chr15	23491711	23491731	chr15:23491711-23491731	0	GAACAATTTTGAAACTATCTT	1	2	1	AA2	3.0	.
chr15	23492442	23492473	chr15:23492442-23492473	0	GAACTTACCATAAGATTTTATAAGGCAAGTTT	1	2	12	AC1	-	.
chr15	23493675	23493697	chr15:23493675-23493697	0	TAGCAAACCAAAAGGACTTGTTC	1	3	3	ACC2	1.0	.
chr15	23495379	23495404	chr15:23495379-23495404	0	TTGCATGCCTGTATCAAAACATGTCA	1	3	6	CCD1	1.0	.
chr15	23496716	23496738	chr15:23496716-23496738	0	AAGTGAGCTCAGAAAACATGTTA	1	3	3	ABC1	-	.
chr15	23497902	23497931	chr15:23497902-23497931	0	TAGCAAGCCTTCTTTGGGTAAAACATATGC	1	3	10	ACD2	3.0	.
chr15	23499410	23499434	chr15:23499410-23499434	0	AAAAGAGTCCCCAGAGAGCAAGCCT	1	2	5	AB4	-	.
chr15	23499508	23499540	chr15:23499508-23499540	0	AAACTTGCTGGCACCTTGATTTTGGACTTCCCA	1	3	13	ACC1	-	.
chr15	23501188	23501211	chr15:23501188-23501211	0	AAACAGACTCCAGAGAGCTAGCTC	1	2	4	AB1	1.0	.
chr15	23501839	23501869	chr15:23501839-23501869	0	AAATTAGCTTAAAAGCAGCTTAGAAATGTCT	1	2	11	AA2	-	.
chr15	23503773	23503794	chr15:23503773-23503794	0	GAGTATGTCTCTAGGCAAGCAC	1	2	2	AD3	3.0	dELS
chr15	23503825	23503845	chr15:23503825-23503845	0	GGGTTTGTTTGAGGTAAGCCC	1	2	1	AA2	1.0	dELS
chr15	23505340	23505361	chr15:23505340-23505361	0	AAGCATGTTTCAAATTTTGTTC	2	2	2	AD1	-	.
chr15	23505396	23505417	chr15:23505396-23505417	0	TAGCTAGCTCAAAAGAAAGTCC	1	2	2	AC2	1.0	.
chr15	23505706	23505728	chr15:23505706-23505728	0	AAACATGTTTGACAAAGAAATTT	2	2	3	AA1	1.0	.
chr15	23506298	23506329	chr15:23506298-23506329	0	AGACAACTTTGAAGTTTGATTTGGGGAAGCTT	1	2	12	AA2	-	.
chr15	23506556	23506584	chr15:23506556-23506584	0	AGACAATTCTATCCAATCTTAACAAGTTT	1	2	9	AC2	-	.
chr15	23509987	23510006	chr15:23509987-23510006	0	AGGCATCCCTAAGCTTCCTT	1	2	0	AA2	1.0	.
chr15	23510541	23510564	chr15:23510541-23510564	0	GAATTTGTCTCTCAAGGGTAGCTT	1	2	4	AA2	-	.
chr15	23513230	23513251	chr15:23513230-23513251	0	AGGCATGTTCCTGGAATTCTTT	2	2	2	AA1	1.0	.
chr15	23514493	23514517	chr15:23514493-23514517	0	GGACTTGTTAGAAAGTGACATTCTT	1	3	5	ACC1	-	.
chr15	23514624	23514649	chr15:23514624-23514649	0	AAAGTAGTTTGAAAGCAGGCTACTCC	1	2	6	AA2	-	.
chr15	23515562	23515588	chr15:23515562-23515588	0	CAACTTGCTCATACACAGGACTTCGCT	1	3	7	ACD2	1.0	.
chr15	23517758	23517784	chr15:23517758-23517784	0	AAACTTTTTTTCTCAAAAAACAAGATT	1	2	7	AD2	-	.
chr15	23519732	23519760	chr15:23519732-23519760	0	AGACAAGGTTTTTATTTCTGGGCTTGTAT	1	2	9	DD2	-	.
chr15	23522759	23522785	chr15:23522759-23522785	0	CAACAAGGCTAAAGCACAAGCTTGCCA	1	3	7	CCD2	1.0	.
chr15	23524264	23524286	chr15:23524264-23524286	0	GGAAATGCATAAGAAGCAAGTTT	2	2	3	AD1	-	.
chr15	23526241	23526265	chr15:23526241-23526265	0	AAGCTAGCTTAGGGGAAAAATTTCC	2	2	5	AA1	1.0	.
chr15	23526541	23526564	chr15:23526541-23526564	0	GAACTTGCTCTGTAGGGAGTGTCT	1	2	4	AB1	3.0	.
chr15	23527138	23527165	chr15:23527138-23527165	0	AAGTTAGTCTTAATTATAAGGCATGCTC	2	1	8	A1	-	.
chr15	23529641	23529661	chr15:23529641-23529661	0	CAAATTGTTTACAACTTGTTT	1	3	1	ACC1	1.0	.
chr15	23532131	23532151	chr15:23532131-23532151	0	AGAATTGCCCCAGGGTAGCTC	1	2	1	AA2	-	dELS
chr15	23532413	23532438	chr15:23532413-23532438	0	AGGCTAGCCATAATATTATCATGTCC	1	3	6	CCD2	1.0	.
chr15	23532682	23532710	chr15:23532682-23532710	0	AAACCATTCCACAATTTTGGAACATGTTT	2	2	9	AB1	-	.
chr15	23534078	23534106	chr15:23534078-23534106	0	AGGCTTTTCTTTTTAATGAAAACCAGCTC	1	2	9	AB2	-	.
chr15	23535809	23535833	chr15:23535809-23535833	0	CAGCTTGTATAAGAGTAACATGTCT	1	3	5	CCD2	-	.
chr15	23539649	23539672	chr15:23539649-23539672	0	AGAATAGTCTCCTCAAACAACTTC	1	2	4	AA2	3.0	.
chr15	23540826	23540853	chr15:23540826-23540853	0	GAAGTTGTTTGACACCCAGGGCTACTCT	1	2	8	AA2	1.0	.
chr15	23540993	23541019	chr15:23540993-23541019	0	AAATAAGTCCCCTCTTCACACATGTTT	1	2	7	AD2	-	.
chr15	23545532	23545560	chr15:23545532-23545560	0	TAACTAGTCCTGTGCACTTTAGCTTGTTA	1	3	9	CCC	-	.
chr15	23553654	23553678	chr15:23553654-23553678	0	GGACATTTTTTTCTGGGACTAGTAT	1	2	5	AD2	1.0	.
chr15	23554060	23554086	chr15:23554060-23554086	0	AATCAAGCCCTCACCACAGACTAGATT	1	2	7	DD3	-	.
chr15	23555315	23555343	chr15:23555315-23555343	0	AGACTAGCCTGACCAACATGGAGAAACCC	1	2	9	AA1	-	.
chr15	23555801	23555825	chr15:23555801-23555825	0	AAAATTGCCAAGTGGGAACTAGTTA	1	3	5	ACC1	-	.
chr15	23558961	23558983	chr15:23558961-23558983	0	CGCCATGTTGGCCAGGCTTGTCT	1	3	3	CCD1	1.0	.
chr15	23560102	23560127	chr15:23560102-23560127	0	GGACATGCTTTAAGTTCAATATGTCA	1	3	6	ACC2	1.0	.
chr15	23561892	23561913	chr15:23561892-23561913	0	CAGCAAACCTGTGAACTAGTCG	1	3	2	ACC2	-	.
chr15	23562237	23562264	chr15:23562237-23562264	0	GGACATGTTAACCACACGGGGCTAGGCA	1	3	8	CCD1	1.0	.
chr15	23562338	23562367	chr15:23562338-23562367	0	GAACTTGCTCCCTCCTCTTAGGATATTCTT	2	2	10	AA1	-	.
chr15	23563127	23563156	chr15:23563127-23563156	0	GGGCTAGCTTTCATACTGTACAGCATGCAT	1	2	10	CD	-	.
chr15	23563414	23563440	chr15:23563414-23563440	0	AAACAAATCCTGATAAAGAGAAAGTTT	1	2	7	AA2	-	.
chr15	23567172	23567200	chr15:23567172-23567200	0	GAGCTTGTCGTGCTTCGGCTGGCCAGTCT	1	3	9	BCC2	1.0	pELS
chr15	23567258	23567290	chr15:23567258-23567290	0	GGACTTGCTTCATTATGAGCTGGAAGAATATTT	2	2	13	AA1	-	.
chr15	23570792	23570812	chr15:23570792-23570812	0	TAAAAAGCCTAAAACAAGTCA	1	3	1	ACC1	-	pELS
chr15	23578901	23578920	chr15:23578901-23578920	0	ACACAAGTACAAACTAGTTC	2	2	0	DD1	-	.
chr15	23579503	23579524	chr15:23579503-23579524	0	AGGGAGGCTCGTAGACATGTCC	2	2	2	AB1	-	.
chr15	23580178	23580200	chr15:23580178-23580200	0	AGACTAGCCTGGCTAACATGGCC	1	2	3	CD	-	.
chr15	23584922	23584941	chr15:23584922-23584941	0	AAGCAAACTCAGACTAGTTA	2	2	0	AC2	-	.
chr15	23586233	23586262	chr15:23586233-23586262	0	TGGCATGCTTATACTGGTCCAAGCAAGCAT	1	2	10	CD	-	.
chr15	23590868	23590888	chr15:23590868-23590888	0	AGGCATGCCTGGCACTTTCCT	2	2	1	AD1	-	.
chr15	23591477	23591501	chr15:23591477-23591501	0	AGACAAGCTCTCACTCAATATGCCC	1	2	5	AC1	1.0	.
chr15	23594855	23594885	chr15:23594855-23594885	0	AATCAAGTTATACTGGAGGAAAGGCTTGCTT	1	2	11	CD	1.0	.
chr15	23595695	23595726	chr15:23595695-23595726	0	ACACAAGTTCCCTCTGTGTTGCAGGCTGGTCT	1	2	12	BD3	-	.
chr15	23597985	23598016	chr15:23597985-23598016	0	GGACTTGTTCAACCTGCAAACAGAAATTATTT	1	2	12	AA1	-	.
chr15	23599631	23599656	chr15:23599631-23599656	0	CAGCTTGTCCTGTCTCTGACTTGTCG	1	3	6	CCC	3.0	.
chr15	23601989	23602018	chr15:23601989-23602018	0	AGGCAAGTTTTAGAGCAGGAGTGGAAGTTT	1	2	10	AD1	-	.
chr15	23606535	23606563	chr15:23606535-23606563	1	GGGCTTTTCCTGTCCTAAAGGACATGCCC	1	1	9	A2	1.0	.
chr15	23607354	23607386	chr15:23607354-23607386	0	GAACATATCCCCGTGGTTAAGTTATACATGCCT	1	2	13	AD2	-	.
chr15	23607540	23607567	chr15:23607540-23607567	0	AGACATGCCCAAAAGTGGGGACTAGCAG	1	2	8	CD	2.0	.
chr15	23607798	23607818	chr15:23607798-23607818	0	CAGCAAGTCTGTAGCATCTTT	2	3	1	ACC1	-	.
chr15	23609138	23609168	chr15:23609138-23609168	0	GGGGTTACTCACCTACCCTCAGGGCTTGCTC	1	2	11	AA1	-	.
chr15	23609181	23609201	chr15:23609181-23609201	0	GGACATGCCAGCAACATACTT	2	3	1	ACC1	2.0	.
chr15	23615839	23615860	chr15:23615839-23615860	0	CAGCATCTCTATTAACATGTCT	1	3	2	ACC2	-	.
chr15	23620838	23620859	chr15:23620838-23620859	0	GGACATGTTTTGGATGTAGCCT	2	2	2	AD1	1.0	.
chr15	23623848	23623868	chr15:23623848-23623868	0	GAGATTGTTTTTAACATGTTG	2	3	1	ACC1	1.0	.
chr15	23625543	23625573	chr15:23625543-23625573	0	AATCTTATTTATTATTTTAACGAACATGCTT	2	2	11	AD1	1.0	.
chr15	23628446	23628472	chr15:23628446-23628472	0	AGACATGTTAGTGACTTAAACAAGATT	1	2	7	CD	-	.
chr15	23629810	23629836	chr15:23629810-23629836	0	AAAAAAGTCTAAAACAAGGACTTGCTG	1	2	7	AC2	1.0	.
chr15	23629981	23630010	chr15:23629981-23630010	0	AAATATATCCTCCAAGGTTGAAGCTTGTTT	2	2	10	AA1	1.0	.
chr15	23631504	23631526	chr15:23631504-23631526	0	AAGCGAGCTCTTAGGGCTTCCTC	1	2	3	AB3	-	.
chr15	23632769	23632791	chr15:23632769-23632791	0	AAACATCCTTACAAATCAAGTCT	1	2	3	AD2	-	.
chr15	23634067	23634089	chr15:23634067-23634089	0	AGAAAACTTTCGGAGGCTAGTTT	1	2	3	AA1	-	.
chr15	23636471	23636491	chr15:23636471-23636491	0	AAGCATGTATAGGACATGTAT	2	2	1	DD2	1.0	.
chr15	23638927	23638957	chr15:23638927-23638957	0	AAACTAGGTTAAGGGTATATGAGACTACCCT	1	2	11	AD2	-	dELS
chr15	23639015	23639038	chr15:23639015-23639038	0	AGGCTTTCTCGCAGAAGCTTGTTA	1	2	4	AC2	-	.
chr15	23639210	23639232	chr15:23639210-23639232	0	GGGATAGCACAGAAAGCAAGTCT	1	2	3	AD1	2.0	.
chr15	23641638	23641667	chr15:23641638-23641667	0	AAACTTTTCAGTTGAATATCTAACTAGTTT	1	3	10	ACC2	1.0	.
chr15	23644131	23644160	chr15:23644131-23644160	0	GAGCTTGGCCAAAAACCTCAGGACAAGCAT	1	2	10	DD2	1.0	dELS
chr15	23648612	23648639	chr15:23648612-23648639	0	AAAGAAGTCACGGAACTGAGACATGCCA	1	3	8	ACC1	1.0	.
chr15	23650381	23650401	chr15:23650381-23650401	0	GGGCATTTCTAAAGCATACTT	1	2	1	AA2	2.0	.
chr15	23654681	23654705	chr15:23654681-23654705	0	AGATTTGTCCATTACGAACAAACCT	1	2	5	AA2	-	.
chr15	23670209	23670238	chr15:23670209-23670238	0	AAACATGTCTAAAATGTGGAGTGCATTTTT	2	2	10	AD1	1.0	.
chr15	23670283	23670309	chr15:23670283-23670309	0	CAGCATGATTGACAGTAAGACTTGTCA	1	3	7	CCD2	1.0	.
chr15	23675056	23675080	chr15:23675056-23675080	0	AAACTGGCTTATAAATAACAAGCTG	1	3	5	BCC2	2.0	.
chr15	23680631	23680663	chr15:23680631-23680663	0	AAACAAATTTACAAGAAAAAAACAAACAACCCC	1	2	13	AA2	-	.
chr15	23683377	23683405	chr15:23683377-23683405	0	TGACATGTTATGGGGATTTAGGAAAGTCT	1	3	9	ACC2	-	.
chr15	23686031	23686060	chr15:23686031-23686060	0	AACCAAGCTTACATATAAACAAACATGCAT	1	2	10	DD3	-	.
chr15	23687718	23687739	chr15:23687718-23687739	0	GGGCTTGTCCAAGAAAATGTGT	2	2	2	AD1	-	.
chr15	23688493	23688512	chr15:23688493-23688512	0	AAAATTGTCTTGACATGTCT	3	2	0	AC2	-	.
chr15	23689779	23689810	chr15:23689779-23689810	0	GCACAAGTCTGAAATGAAGCACAGGCTAGACC	1	2	12	DD3	1.0	.
chr15	23692019	23692041	chr15:23692019-23692041	0	GGACATATTAAAATAGCTTGCCT	1	3	3	ACC2	-	.
chr15	23693561	23693583	chr15:23693561-23693583	0	TACCATGTTTCCCAGACTTGTCT	1	2	3	CD	2.0	.
chr15	23694410	23694436	chr15:23694410-23694436	0	AGGCTGGTCTCAAGAGAAAGGATGTTT	1	2	7	AB2	-	.
chr15	23695873	23695902	chr15:23695873-23695902	0	TGGCTAGTTATCTGTCCCAGGAACATTTCC	1	3	10	ACC1	1.0	.
chr15	23697834	23697863	chr15:23697834-23697863	0	AAGCTAGTCTCCAAATGAGGGAACATGTGT	2	1	10	D1	1.0	.
chr15	23698571	23698594	chr15:23698571-23698594	0	AAGACTGTTTACAAAAGCTTGCTG	1	3	4	ABC1	-	.
chr15	23700858	23700889	chr15:23700858-23700889	0	GAACATAGTCCATATTGATTAAGGGCTTGCTT	2	2	12	AD1	-	.
chr15	23701714	23701743	chr15:23701714-23701743	0	TGGATAGTTATCTGAAGCAGGAACATGTCC	1	3	10	ACC1	-	.
chr15	23702288	23702318	chr15:23702288-23702318	0	GAACATGTTCGCCACCCCCACATGCTTCCTC	2	2	11	AD1	1.0	.
chr15	23707662	23707685	chr15:23707662-23707685	0	TGAGTAGCTTCTGTTGACATGCCT	1	3	4	ACC1	-	.
chr15	23709411	23709440	chr15:23709411-23709440	0	AAGGTTGCTCATCTGGCTGGGGATAAGTCT	1	2	10	AA2	1.0	.
chr15	23710646	23710677	chr15:23710646-23710677	0	GAGCAAGTCTCAACCGCCTCTTTGATTAGCTC	1	2	12	AC1	-	.
chr15	23714526	23714549	chr15:23714526-23714549	0	AGGCTTGCTTAGGTAAACAAAGCA	1	3	4	ACD2	-	.
chr15	23722090	23722109	chr15:23722090-23722109	0	GAGCATGTTTAAGGTAGGTC	3	2	0	AD1	-	.
chr15	23725214	23725241	chr15:23725214-23725241	0	AAACATACCTTGGGAGGCAAAATTGCCC	1	2	8	AA2	-	.
chr15	23728545	23728574	chr15:23728545-23728574	0	TAACTAGCTTCCAAAATTCTGAAAAAGTTG	1	3	10	ACC2	-	.
chr15	23731025	23731055	chr15:23731025-23731055	0	TAACTTGTTCTATGCACCTCAAGCCTTGTCC	1	2	11	CD	-	.
chr15	23737682	23737709	chr15:23737682-23737709	0	TGGCTTGTTTTAAGTCTGGGACTTATTA	1	3	8	ACC1	1.0	.
chr15	23742575	23742599	chr15:23742575-23742599	0	AAACTTGCTCTAGTAAATCATCTCT	2	2	5	AD1	-	.
chr15	23744817	23744844	chr15:23744817-23744844	0	AAGCATGTCTCTTGTAGAAAGCATGTAA	1	2	8	CD	1.0	.
chr15	23748942	23748969	chr15:23748942-23748969	0	AAACATTTTTGGATTATGTGGCTTGTTA	1	3	8	ACC2	1.0	.
chr15	23749257	23749287	chr15:23749257-23749287	0	AAAGAAGTCCTCTTTTACTCCTAACTTGTTA	1	3	11	ACC1	2.0	.
chr15	23751242	23751273	chr15:23751242-23751273	0	GAGCATATTTGGTCAATCCTGGAGAATTGTCC	1	2	12	AA2	-	.
chr15	23752468	23752497	chr15:23752468-23752497	0	GAATATGCCTTCAAAGGCAAGAACTTCTTC	1	2	10	AA2	-	.
chr15	23753323	23753343	chr15:23753323-23753343	0	AGGCAACCCTGTGGCTTGCTT	1	2	1	AC2	-	.
chr15	23755964	23755995	chr15:23755964-23755995	0	GGAGATGTCCAGCTCTTTTTAACAACTAGCTT	1	2	12	AC2	-	.
chr15	23757092	23757111	chr15:23757092-23757111	0	GAGCCAGCCCTGACAAGCCG	3	3	0	BCC1	1.0	.
chr15	23757310	23757330	chr15:23757310-23757330	0	GAACAAACTCCGGACATGCCG	1	2	1	AC2	-	.
chr15	23758259	23758291	chr15:23758259-23758291	0	AAGTTACTTTTTTTCAGAACAGGGAACATGCTT	2	2	13	AA1	1.0	.
chr15	23759127	23759157	chr15:23759127-23759157	0	GCATATGCCCAAAAGAACTAAAAGCATGCTC	1	2	11	AD4	-	.
chr15	23762825	23762850	chr15:23762825-23762850	0	AAGCATGCCTAGCTCAGGGCTGGTAC	2	2	6	BD4	3.0	.
chr15	23765624	23765644	chr15:23765624-23765644	0	AAGTTAGTTTGGTGCATGCCC	1	2	1	AD2	-	.
chr15	23766441	23766471	chr15:23766441-23766471	0	GGGAAAGTTTGGAACCTACAGAGACTTGTTG	1	2	11	AC2	-	.
chr15	23766546	23766572	chr15:23766546-23766572	0	GAACTTGTTGGGAAATGGAGCAAATTT	1	2	7	AC2	1.0	.
chr15	23768024	23768052	chr15:23768024-23768052	0	ATGCTAGTCTCATGATAGTGAATAAGTCT	1	2	9	AD2	-	.
chr15	23774392	23774412	chr15:23774392-23774412	0	GAAGTTGCCCTGTACAAGCTC	1	2	1	AD2	1.0	.
chr15	23775591	23775616	chr15:23775591-23775616	0	ATACTAGTTTTATAGAAAACTTTTTC	1	2	6	AD3	2.0	.
chr15	23776309	23776339	chr15:23776309-23776339	0	GATCTTGTTTATCCTTTCAAAGAATAAGCTT	1	2	11	AD2	-	.
chr15	23776753	23776775	chr15:23776753-23776775	0	AAAAAAGTTATTCAGACTTGCTG	1	3	3	ACC1	-	.
chr15	23777029	23777051	chr15:23777029-23777051	0	GTACTTGTTTTATGAACAAGTAC	1	2	3	DD3	1.0	.
chr15	23780350	23780374	chr15:23780350-23780374	0	GAGCGTGTCTTAGAAAAGAAAGTTT	1	2	5	AB2	1.0	.
chr15	23780816	23780845	chr15:23780816-23780845	0	AGGCTTGATCCCCAAATGGGAAGGATGCCC	1	2	10	AD2	1.0	.
chr15	23781959	23781984	chr15:23781959-23781984	0	GAACATGTTCAATGGGAAATTTGTTT	1	1	6	A2	1.0	.
chr15	23782239	23782269	chr15:23782239-23782269	0	TAGCAAGCAGGGTGAGGAAGGGGGCTTGCTT	1	3	11	CCD2	-	.
chr15	23784946	23784976	chr15:23784946-23784976	0	AATCAAGTCCAAAATCTAGCAAGGTAAGCTC	1	2	11	AD2	2.0	.
chr15	23786007	23786028	chr15:23786007-23786028	0	CAGCTAGTTGGTAGACAACCTT	1	3	2	ACC1	-	.
chr15	23786654	23786683	chr15:23786654-23786683	0	AAAGTAGCCAACAGCAGCTAAAACATGCTA	1	3	10	ACC1	-	.
chr15	23792593	23792621	chr15:23792593-23792621	0	GAGCATGCTCTTTGTGACCAAAGTTGTTC	1	1	9	A2	1.0	.
chr15	23794463	23794484	chr15:23794463-23794484	0	GGAAAAGCTGGAGGACTTGCCT	1	2	2	AC1	1.0	.
chr15	23795212	23795244	chr15:23795212-23795244	0	AAGGAAGTTTAAAAAAAAGATGGAGGCATGTTG	1	2	13	AC2	-	.
chr15	23800309	23800333	chr15:23800309-23800333	0	AAGCAGGTATATGAAAAACATGTTC	2	2	5	BD1	2.0	.
chr15	23805850	23805878	chr15:23805850-23805878	0	AGACTAGCCTGACCAACATGGAGAAACCC	1	2	9	AA1	1.0	.
chr15	23806625	23806657	chr15:23806625-23806657	0	GGTCTTGCTCCAGTGTTTTGGAGAGACTACTTT	1	2	13	AD3	2.0	.
chr15	23807944	23807975	chr15:23807944-23807975	0	AAGAATGTTCAAAACCAGAGCCAGATTTGTTC	1	2	12	AA2	1.0	.
chr15	23808006	23808032	chr15:23808006-23808032	0	CCACATGTCTCTGTATAGAACATGTTG	1	3	7	CCD1	-	.
chr15	23809781	23809803	chr15:23809781-23809803	0	AGGCATGTTCCTGGGGCCTGCAC	2	2	3	BD1	-	.
chr15	23811099	23811130	chr15:23811099-23811130	0	AAACTGGTTTTCAGGTCTGTATGTGCAAGTTT	1	2	12	BD2	-	.
chr15	23811745	23811764	chr15:23811745-23811764	0	AGACTAGCCTGGGCAACATA	2	3	0	ACD2	1.0	.
chr15	23813590	23813610	chr15:23813590-23813610	0	GAGCAAGTCCTGTGCTACTCT	1	2	1	AD1	1.0	.
chr15	23813915	23813935	chr15:23813915-23813935	0	AAACATGCTTAAATATTGTTT	2	2	1	AD1	-	.
chr15	23815730	23815753	chr15:23815730-23815753	0	GGACTGGCTTAAATGAACATGATT	1	2	4	BD2	-	.
chr15	23820671	23820692	chr15:23820671-23820692	0	AAACATGTTTGCAAACTATCTA	1	2	2	AC3	1.0	.
chr15	23821537	23821561	chr15:23821537-23821561	0	AGACTTGCTCATCACAGGGTTGTTA	1	2	5	AC1	-	.
chr15	23826492	23826512	chr15:23826492-23826512	0	CTGCATGTTAGAAGCAAGCCC	2	3	1	CCD1	-	.
chr15	23828952	23828983	chr15:23828952-23828983	0	GGACAAGGTTGTAGGAAACATCAGACTTGATC	1	2	12	DD2	1.0	.
chr15	23829097	23829127	chr15:23829097-23829127	0	GAGGTTGTTTGGTCCATTCTCAGGTATGTTT	1	2	11	AA2	1.0	.
chr15	23829802	23829825	chr15:23829802-23829825	0	AGGCAAGCTGCTGAAGACATGCTG	1	2	4	CC	-	.
chr15	23832728	23832750	chr15:23832728-23832750	0	CAACATGTCTTTAGAACTCATCC	1	3	3	ABC2	-	.
chr15	23834525	23834556	chr15:23834525-23834556	0	TAGGAAGCCTGAGTTTTTCAAGAAGCAAGTCA	1	3	12	ACC1	1.0	.
chr15	23837425	23837453	chr15:23837425-23837453	0	AAGAATGTTTGATATTTTAAAACTTGTTT	2	1	9	A1	1.0	.
chr15	23837638	23837668	chr15:23837638-23837668	0	GAGCTTGTTGACCTCATTCTCTGACTTTTTT	1	3	11	ACC1	1.0	.
chr15	23839906	23839931	chr15:23839906-23839931	0	AAATATGTCTGCAAAAATACTTGTTC	1	2	6	AD2	1.0	.
chr15	23845777	23845798	chr15:23845777-23845798	0	AATAATGCCTCAAAACAAGCCT	1	2	2	AD4	-	.
chr15	23853390	23853414	chr15:23853390-23853414	0	GAACATGTCATAATCAAGATTGTTT	1	2	5	AC2	-	dELS
chr15	23853875	23853907	chr15:23853875-23853907	0	GCACATGGTCAGCAGGGGGTACAAAGCAAGCTT	1	2	13	DD1	-	dELS
chr15	23856229	23856250	chr15:23856229-23856250	0	CAACTTGCCAGTGAACATGTTT	3	2	2	CC	1.0	dELS,CTCF-bound
chr15	23860548	23860579	chr15:23860548-23860579	0	GGGCTAGCTTTGCTCGAGGAGGGGGCTTCCTG	1	2	12	AC3	1.0	dELS,CTCF-bound
chr15	23862948	23862980	chr15:23862948-23862980	0	CATTATGTCTGTTATTCTTAAGCAGGCTTGCCC	1	3	13	ACD1	-	.
chr15	23863023	23863050	chr15:23863023-23863050	0	AGACAAGCCCAAACGTGTAAGCATTTTT	2	1	8	A1	2.0	.
chr15	23866130	23866159	chr15:23866130-23866159	0	AGGCTGGCTTCTGTAGACTTTGACATGTTC	1	2	10	BC2	-	.
chr15	23875432	23875456	chr15:23875432-23875456	0	AGACCTGTCTTCTTCAGACCTGTTC	1	2	5	BB2	-	.
chr15	23877232	23877259	chr15:23877232-23877259	0	AAACATGCTTATTGTCTAGTGCAAACCC	2	2	8	AD1	-	.
chr15	23886764	23886788	chr15:23886764-23886788	0	TGGGTTGTTTCTGGGAAACATGCCT	1	2	5	AC3	-	.
chr15	23888670	23888695	chr15:23888670-23888695	0	AAACTTGTTTATGCTCGCAGATGCCC	2	2	6	AD1	-	.
chr15	23892305	23892329	chr15:23892305-23892329	0	ACACATGCCCACTCAGGCCTTGCTT	1	2	5	DD2	-	.
chr15	23894164	23894184	chr15:23894164-23894184	0	AAATTTTTTCGAGGCAAGCCC	1	2	1	AA1	3.0	.
chr15	23894438	23894462	chr15:23894438-23894462	0	GGGCTTGTCATGCCCTAGCTGGCCT	1	3	5	BCC1	1.0	.
chr15	23896398	23896418	chr15:23896398-23896418	0	AGATAATTCCAAGACAAGTTC	1	2	1	AA1	-	CTCF-only,CTCF-bound
chr15	23896782	23896814	chr15:23896782-23896814	0	AAACATGCCCATCTTCAATTTCAAGTCTTCCTC	2	2	13	AD1	-	.
chr15	23904917	23904944	chr15:23904917-23904944	0	GGGCATGCGATGTGGGAGTGGCTAGCTT	1	3	8	CCD2	1.0	dELS,CTCF-bound
chr15	23906987	23907011	chr15:23906987-23907011	0	AGGCTAGCTTTAAAAAAGAAAGCTT	1	1	5	A2	2.0	.
chr15	23907311	23907342	chr15:23907311-23907342	0	AAACTTGTATACATGGTGGTTTAGGCCAGTTC	1	2	12	BD2	2.0	.
chr15	23907796	23907818	chr15:23907796-23907818	0	AAGCTAGCTCCTGAGGCTTGGGG	1	3	3	CDD3	1.0	.
chr15	23909928	23909955	chr15:23909928-23909955	0	GGGAAGGTTTGGACTGGCAGACATGCTT	2	2	8	AB1	1.0	.
chr15	23910242	23910264	chr15:23910242-23910264	0	AAACTTGTATTGGGGTCAAGCCT	1	2	3	DD2	-	.
chr15	23910526	23910552	chr15:23910526-23910552	0	AGTCCTGCTTCTGTTGTGAGCAAGTTA	1	3	7	BCD1	-	.
chr15	23912536	23912564	chr15:23912536-23912564	0	TAACTTGTTTTCATATAAAGAACAAGTTT	1	1	9	C1	1.0	PLS
chr15	23913470	23913502	chr15:23913470-23913502	0	TAGCATGTTTCAAAGAGGTTTTCATGCATGTTT	1	2	13	CD	1.0	.
chr15	23918294	23918324	chr15:23918294-23918324	0	AAAACAGCCTGGGTGGCTCCTGAACAAGCTC	1	2	11	AB4	-	.
chr15	23922119	23922142	chr15:23922119-23922142	0	TAAATAGTTTTTTCAAACTAGCTT	1	2	4	AC3	-	.
chr15	23922454	23922484	chr15:23922454-23922484	0	AAACTAGCTTTTTTCAATGATGAATATGCCC	1	1	11	A2	-	.
chr15	23922822	23922852	chr15:23922822-23922852	0	AAGCATGTCTCATGATGGTTTAGATTTGCAT	2	2	11	AD1	-	.
chr15	23922898	23922929	chr15:23922898-23922929	0	GGACATTTCTATAGTCGTTTGGAGAAATGTCT	1	2	12	AA2	-	.
chr15	23923140	23923162	chr15:23923140-23923162	0	CACCATGTTGGTCAGGCTAGTCT	1	3	3	CCD1	-	.
chr15	23923632	23923651	chr15:23923632-23923651	0	TGAATTGTCTTGGCAAGCTT	3	3	0	ACC1	-	.
chr15	23923807	23923830	chr15:23923807-23923830	0	AAAATTGTTTTTTCAAGATTGTTT	1	2	4	AA2	-	.
chr15	23924813	23924832	chr15:23924813-23924832	0	GACCTTCCCTAGGCAAGCCT	2	2	0	AD1	1.0	dELS
chr15	23929713	23929732	chr15:23929713-23929732	0	AAACTTGTTTATACTAGCAC	2	2	0	DD1	-	.
chr15	23933025	23933047	chr15:23933025-23933047	0	AAACCTGCTCAGAGAGCTAATCT	1	2	3	AB3	2.0	.
chr15	23949494	23949525	chr15:23949494-23949525	0	GAACTGCCCTTGGGAGCCCAGAGGACAAGTTT	1	2	12	AB1	1.0	.
chr15	23949769	23949800	chr15:23949769-23949800	0	AGAGATGTTTCTCCTTGGACATACACATGTTC	1	2	12	AD2	-	.
chr15	23953907	23953937	chr15:23953907-23953937	0	AAACTGGCTTCTTTCACTTAAGAATATGCTT	1	2	11	AB2	-	.
chr15	23958984	23959016	chr15:23958984-23959016	0	GGGGTTGTTTGTTTTTCTCTTGTAAATTTGTTT	1	2	13	AA2	-	.
chr15	23961883	23961903	chr15:23961883-23961903	0	GAGGTAGTTACTAACAAGTCT	1	3	1	ACC1	-	.
chr15	23963208	23963232	chr15:23963208-23963232	0	AAACATGTTTATTCATAACTTATCT	1	2	5	AC1	2.0	.
chr15	23965416	23965445	chr15:23965416-23965445	0	AAACATCCCTGCCTCCTCCTGCGCAAGCTC	1	2	10	AD2	2.0	.
chr15	23966618	23966642	chr15:23966618-23966642	0	GGTCTTGCCCAATCTAAAGTAGTTT	1	2	5	AD2	-	.
chr15	23967292	23967314	chr15:23967292-23967314	0	GGGCCAGTTTCTCAGACTTTCCC	1	2	3	AB3	-	.
chr15	23967577	23967607	chr15:23967577-23967607	0	AAACATGCTCTACTTCCTCATAAGCAGATCT	1	2	11	AB4	1.0	.
chr15	23967944	23967966	chr15:23967944-23967966	0	AAACATGGTTTTCAAGCAATCTC	1	2	3	AD2	-	.
chr15	23969207	23969238	chr15:23969207-23969238	0	GGACATTTCTACAGCTTTTTGGAAAAATGTCT	1	2	12	AA2	-	.
chr15	23971689	23971709	chr15:23971689-23971709	0	AGACAAGATTGAGAAATGCTC	1	2	1	AD2	1.0	.
chr15	23973616	23973640	chr15:23973616-23973640	0	AAGCAATTCTTGCGCAAGCAATTCT	1	2	5	AA2	2.0	.
chr15	23976957	23976985	chr15:23976957-23976985	0	AGGCATGTGCCACCATGCCAGGCTAATTT	1	2	9	AD2	1.0	.
chr15	23978485	23978504	chr15:23978485-23978504	0	TTATTTGTCTAGGCTAGTTT	2	3	0	ACD1	-	.
chr15	23980748	23980775	chr15:23980748-23980775	0	ATACTTGCTTTTACTGGAAGACATCCTT	1	2	8	AD3	-	.
chr15	23982478	23982499	chr15:23982478-23982499	0	CAGCAAGCTCCTCAGCTGGTCT	1	3	2	BCC1	1.0	.
chr15	23983062	23983093	chr15:23983062-23983093	0	AATCATGCCCTGTCACTTAAAAAAAATTGTTC	1	2	12	AD2	1.0	.
chr15	23984020	23984052	chr15:23984020-23984052	0	AGACTAACTTCTTCCTGCCAACAGGGCTTGTAC	1	2	13	AD2	1.0	.
chr15	23987464	23987496	chr15:23987464-23987496	0	AGCCTTGTTCAAAGAAAAAAAAAAAACAAATTT	1	2	13	AD3	1.0	.
chr15	23987740	23987761	chr15:23987740-23987761	0	AAACATGTTTTGCAGCTTGTGC	2	2	2	CD	-	dELS
chr15	23988579	23988605	chr15:23988579-23988605	0	CAGCTTGCTCATACACAGAACTTTCTT	1	2	7	AC2	-	.
chr15	23990889	23990910	chr15:23990889-23990910	0	AAGCAAGCTTCCAAAAAAATCT	1	2	2	AA1	1.0	.
chr15	23991294	23991326	chr15:23991294-23991326	0	GGTCTAGTCCCCAAACAATGAGGGGATTTGTTT	1	2	13	AD2	1.0	.
chr15	23994359	23994380	chr15:23994359-23994380	0	AGGCAAGTCACTCAAGTAGCCC	1	3	2	ACC2	-	DNase-H3K4me3
chr15	23995474	23995494	chr15:23995474-23995494	1	GAACAAATACAAGGCATGTCT	2	2	1	AD1	1.0	dELS
chr15	23997334	23997358	chr15:23997334-23997358	0	GGACCAGTTTTGTATATACTAGTCT	1	2	5	BD2	1.0	.
chr15	23998000	23998019	chr15:23998000-23998019	0	CAGGATGCTCTGGCATGTTC	4	3	0	ACC1	1.0	.
chr15	23998614	23998634	chr15:23998614-23998634	0	GAGCTAGTCTAAGGCTAACTG	1	2	1	AC3	-	.
chr15	23998794	23998822	chr15:23998794-23998822	0	CAGCAAGTCCTCGAGCCAGGAGCATCCCA	1	3	9	ACC1	1.0	.
chr15	23999787	23999815	chr15:23999787-23999815	0	GGACAAGCCCTAATGCCATCAGATAGCCC	1	2	9	AC1	-	.
chr15	24006791	24006811	chr15:24006791-24006811	0	CAACTAATTTGAAACTAGTTG	1	3	1	ACC2	-	.
chr15	24006897	24006929	chr15:24006897-24006929	0	GAGCGTGTTCCATTTATATTAAAGGGCATATTT	2	2	13	AB3	3.0	.
chr15	24009987	24010008	chr15:24009987-24010008	0	CAGCATGTTTACAGGCAAAGCT	1	3	2	ACD2	-	.
chr15	24012175	24012201	chr15:24012175-24012201	0	AAACATATTCTTTCCCTGGGGTAGCTC	1	2	7	AA2	1.0	.
chr15	24012243	24012264	chr15:24012243-24012264	0	GGATAATTCTTAAGGCAAGTCT	1	2	2	AA1	1.0	.
chr15	24012603	24012633	chr15:24012603-24012633	0	AAACATGTCCTATAATCTCTGGGACTGGGTC	2	2	11	BD4	1.0	.
chr15	24015228	24015257	chr15:24015228-24015257	0	GAGATTGTCAAGACTGAAATAGACTTGCCA	1	3	10	ACC1	1.0	.
chr15	24020129	24020151	chr15:24020129-24020151	0	AAAAATGTTTCTTAAACCAGTTT	1	2	3	AB2	-	.
chr15	24022618	24022648	chr15:24022618-24022648	0	AAGCTAACTGTGAGGAAACAAAGGCTTGCTG	1	3	11	ACC2	1.0	.
chr15	24023637	24023662	chr15:24023637-24023662	0	GGACTTGCTGATGTAGAAGATAGCCT	1	2	6	AC2	1.0	.
chr15	24024081	24024107	chr15:24024081-24024107	0	GGACAAATCTATTGCCAAAATAAGTTT	1	2	7	AA2	-	.
chr15	24024457	24024484	chr15:24024457-24024484	0	CAATTTGTTTATATTTGAAAGCATGCCA	1	3	8	ACC1	2.0	.
chr15	24025629	24025650	chr15:24025629-24025650	0	AGCCTAGCCAGGCGACTTGCCT	1	3	2	CCD1	-	.
chr15	24028433	24028457	chr15:24028433-24028457	0	GGACAAGTTAGCATGAGGGAAGCTA	1	3	5	ACC2	-	dELS
chr15	24028938	24028958	chr15:24028938-24028958	0	CAGATAGCCTGAAGCTAGTTG	1	3	1	ACC1	1.0	.
chr15	24031151	24031178	chr15:24031151-24031178	0	CGACATGCCCAAACCCTCTGACTTGTCT	1	2	8	CC	3.0	.
chr15	24031891	24031920	chr15:24031891-24031920	0	AAGCATGTACCACAGGGTGGGAGCAGGCCC	1	2	10	BD2	1.0	.
chr15	24039785	24039809	chr15:24039785-24039809	0	GGACTTGTTTTCTGTTAACAACCCT	1	2	5	AC1	1.0	.
chr15	24042630	24042660	chr15:24042630-24042660	0	AGGCATATTTTTAAGCAAAAGAAGCCAGTTT	1	2	11	AB2	2.0	.
chr15	24050183	24050212	chr15:24050183-24050212	0	AAGCTAATTCTTCACTTGTGAAGTATGTTT	1	2	10	AA2	1.0	.
chr15	24054358	24054388	chr15:24054358-24054388	0	AGACATTCTACCCATAAAGTGGAGCATGTCT	1	2	11	AC1	1.0	.
chr15	24058848	24058869	chr15:24058848-24058869	0	AAACATGTATCAAAGCATTTTC	1	2	2	AD2	1.0	.
chr15	24066509	24066536	chr15:24066509-24066536	0	CAACTTGTTTGTACCTTTTGACTTGTCC	1	2	8	CC	-	.
chr15	24066827	24066846	chr15:24066827-24066846	0	GGGCTTGTCTGAATAAGTGT	2	2	0	AD1	-	.
chr15	24067291	24067315	chr15:24067291-24067315	0	GGGGATGCATCCAAGAAGCATGTCC	2	2	5	AD1	1.0	.
chr15	24069045	24069074	chr15:24069045-24069074	0	AGGCAAGTTTCAGAGCAGGAGTGGAAGTTT	1	2	10	AD1	2.0	.
chr15	24073256	24073277	chr15:24073256-24073277	0	AGGCAAGTTTTAGAACTGGATG	1	3	2	BCD2	1.0	.
chr15	24073528	24073552	chr15:24073528-24073552	0	GCACATGCTCACTTGAGGCATTTTT	1	2	5	AD3	1.0	.
chr15	24074908	24074934	chr15:24074908-24074934	0	AGGCTTCTTCCCTGGCAAAATTTGTCT	1	2	7	AA2	-	.
chr15	24075167	24075189	chr15:24075167-24075189	0	AAACAAGCTCAGATAAGTAGTTC	1	2	3	AC1	-	.
chr15	24079238	24079259	chr15:24079238-24079259	0	GAAAATGTTTCTAGGCACGTTT	2	2	2	AB3	1.0	.
chr15	24081564	24081596	chr15:24081564-24081596	0	GACCCTGCTTTTATAGCTTCACCAGGCATGCTC	2	2	13	BD4	-	.
chr15	24082090	24082116	chr15:24082090-24082116	0	GGACTATTCTCCTGGAAAGGCTTTTTC	1	2	7	AA2	3.0	.
chr15	24082553	24082574	chr15:24082553-24082574	0	TACCTAGTTCCAAGACTAGTTT	1	2	2	CD	-	.
chr15	24093236	24093264	chr15:24093236-24093264	0	AGGCATGTGCCACCATGCCAGGCTAATTT	1	2	9	AD2	-	.
chr15	24097991	24098023	chr15:24097991-24098023	0	GAACTTGGTCTAAACCTCCCCAAAGACATCTTT	1	2	13	AD2	2.0	.
chr15	24100743	24100770	chr15:24100743-24100770	0	AGAGTTGCTTTTTGTCCAGGACATGTGT	1	2	8	AD3	-	.
chr15	24101933	24101958	chr15:24101933-24101958	0	AAGCTTGCTTTCTGTCACATATGCCC	2	2	6	AD1	1.0	.
chr15	24104981	24105013	chr15:24104981-24105013	0	GGGGTTGTTTGTTTTTTTCTTGTAAATTTGTTT	1	2	13	AA2	-	.
chr15	24106574	24106606	chr15:24106574-24106606	0	GGGGTTGTTTGTTTTTCTCTTGTAAATTTGTTT	1	2	13	AA2	1.0	.
chr15	24109288	24109318	chr15:24109288-24109318	0	AAACATTTTTTTTTTCACAGAGACCTAGTTC	1	2	11	AD2	2.0	.
chr15	24116066	24116094	chr15:24116066-24116094	0	AGACTTGTTTACTACCATGAGAATAGTAT	1	2	9	AD1	1.0	.
chr15	24125023	24125053	chr15:24125023-24125053	0	AAGAATGTCTTAGATATTTGAGAGCATGACT	1	2	11	AD3	2.0	.
chr15	24125743	24125772	chr15:24125743-24125772	0	AAACTTATGTGATAAGATTTAAGCATGTTT	2	2	10	AD1	2.0	.
chr15	24131220	24131243	chr15:24131220-24131243	0	GGATTAGTTTGCTTGTGCATGTCT	1	2	4	AD2	1.0	.
chr15	24133206	24133236	chr15:24133206-24133236	0	AGAGATGTCTGTGAAAGATGTGAGAAAGCTT	1	2	11	AA2	1.0	.
chr15	24133405	24133436	chr15:24133405-24133436	0	GAACTATCTTGATAAAATGTAAAATCTTGTTT	1	2	12	AD2	-	.
chr15	24137892	24137924	chr15:24137892-24137924	0	AGACAAATTTACAAGAAAAAAACAAACAACCCC	1	2	13	AA2	1.0	.
chr15	24139915	24139946	chr15:24139915-24139946	0	GAGCAGGCCTTTGTATCACTAAAGGGAAGCTC	1	2	12	AB2	3.0	.
chr15	24140075	24140103	chr15:24140075-24140103	0	AGACTTATTTACCCTTATTGAAAAAGTCC	1	2	9	AA2	-	.
chr15	24141385	24141410	chr15:24141385-24141410	0	GGTCTTGCTTAATCTGGGACAGGTTC	1	2	6	BD3	1.0	.
chr15	24143394	24143421	chr15:24143394-24143421	0	GAACATTCCCTTTATGCAAAATTTGTTT	1	2	8	AA2	-	.
chr15	24147277	24147304	chr15:24147277-24147304	0	GAGCTTGCTGACATGCAAGATCATGTCT	1	2	8	CD	1.0	.
chr15	24151124	24151148	chr15:24151124-24151148	0	AAGCATGTTACCTTCTGACAGGCCT	1	3	5	BCC1	2.0	.
chr15	24153028	24153057	chr15:24153028-24153057	0	ATGCTTGCTTGGACCAGTATAAGCATGCCA	1	2	10	CD	2.0	.
chr15	24153786	24153817	chr15:24153786-24153817	0	AAACATGCTTAACTATAGTTTCAAATTAGTTG	1	2	12	AC1	-	.
chr15	24157234	24157262	chr15:24157234-24157262	0	GAACTTCCTCCTTTAGCTCGGAGTAGTTT	1	2	9	AA2	-	.
chr15	24159953	24159985	chr15:24159953-24159985	0	GAACATATCTACGGGTTCCCACTGAACATATTT	1	2	13	AA2	-	.
chr15	24160989	24161013	chr15:24160989-24161013	0	AGGGTTGTTTCCAGGGACCATGCCT	1	2	5	AD2	2.0	.
chr15	24165185	24165206	chr15:24165185-24165206	0	GGGCACGTTTGGGATCTTGTTC	1	2	2	BD2	3.0	.
chr15	24165727	24165746	chr15:24165727-24165746	0	CAGCATGCTTGAATAAGCTG	3	3	0	ACC2	-	.
chr15	24169243	24169265	chr15:24169243-24169265	0	AAACTAGTTGGGCAGGCTAGTGA	1	3	3	CCD1	4.0	.
chr15	24177073	24177095	chr15:24177073-24177095	0	AGACATGACTTCCAGACAAGATT	1	2	3	DD2	2.0	.
chr15	24178350	24178378	chr15:24178350-24178378	0	GGACAATCTTAGTAAATGGAAGTTTGCTC	1	2	9	AA2	-	.
chr15	24182285	24182317	chr15:24182285-24182317	0	AAGCAAGTTGATGTTGTTAATTTAATCATGCTA	1	3	13	CCD2	2.0	.
chr15	24182607	24182632	chr15:24182607-24182632	0	AAGCTTATTTAGTAGGTAACAAGTTT	1	2	6	AC2	1.0	.
chr15	24182977	24182996	chr15:24182977-24182996	0	GGGCAAGTCAAGGCAAATTG	3	3	0	ACC1	1.0	.
chr15	24184331	24184359	chr15:24184331-24184359	0	GAACTCGTCTTTAAATTCTAAACATATTT	1	2	9	AB2	-	.
chr15	24185630	24185658	chr15:24185630-24185658	0	AAACTAGCTTTTCTTTTCTAGGCAACATT	1	2	9	AD4	-	.
chr15	24186470	24186494	chr15:24186470-24186494	0	AGAGTTGTTTTCAGGAACCATGCCT	1	2	5	AD2	-	.
chr15	24186686	24186707	chr15:24186686-24186707	0	AGGCTGGTCTGGACACAAGTCT	1	2	2	BD2	-	.
chr15	24187175	24187200	chr15:24187175-24187200	0	AAGGAAGTTTACAGGAAGGATTGCTC	1	2	6	AA2	-	.
chr15	24189493	24189517	chr15:24189493-24189517	0	GACCATGCCCAACAGAGGCAGGTTC	2	2	5	BD3	-	.
chr15	24190775	24190806	chr15:24190775-24190806	0	GAACTATCTTGATAAAATGTAAAATCTTGTTT	1	2	12	AD2	-	.
chr15	24191397	24191428	chr15:24191397-24191428	0	AGACTATTCTCCTTTTTAATTATGGCTAGCTT	1	2	12	AC2	3.0	.
chr15	24195637	24195668	chr15:24195637-24195668	0	GAGCTGGCCTTTATATCACTAAAGGGAAGCTC	1	2	12	AB2	1.0	.
chr15	24195797	24195825	chr15:24195797-24195825	0	AGACTTATTTACCCTTATTGAAAAAGTCC	1	2	9	AA2	-	.
chr15	24197103	24197128	chr15:24197103-24197128	0	GGTCTTGCTTAATCTGGGACAGGTTC	1	2	6	BD3	1.0	.
chr15	24199149	24199176	chr15:24199149-24199176	0	GAACATTCCCTTTATGCAAAATTTGTTT	1	2	8	AA2	-	.
chr15	24203293	24203320	chr15:24203293-24203320	0	GAGCTTGCTGACATGCAACATCATGTCT	1	3	8	CCD2	1.0	.
chr15	24208386	24208407	chr15:24208386-24208407	0	CAGCATGTCCCCAGGCTTTACC	1	3	2	ACD2	1.0	.
chr15	24210331	24210353	chr15:24210331-24210353	0	TAACAAGTCTGCAGGGCCAGCCC	1	2	3	BC2	-	.
chr15	24215464	24215495	chr15:24215464-24215495	0	CAACTAATTTGAAACTATAGTTAAGCATGTTT	1	2	12	AC1	-	.
chr15	24216230	24216259	chr15:24216230-24216259	0	TGGCATGCTTATACTGGTCCAAGCAAGCAT	1	2	10	CD	2.0	.
chr15	24218152	24218176	chr15:24218152-24218176	0	AGGCCTGTCAGAAAGTAACATGCTT	1	3	5	BCC1	-	.
chr15	24218826	24218849	chr15:24218826-24218849	0	GAACTCCCCTAAAGAAGCATGTTT	2	2	4	AB1	3.0	.
chr15	24220045	24220071	chr15:24220045-24220071	0	AATCATGTCCAGATACTGGGCTTGCAT	1	2	7	DD3	-	.
chr15	24221898	24221928	chr15:24221898-24221928	0	AGGCAGGTCTCAATAAATTTAGAGCTAGATC	1	2	11	BD2	1.0	.
chr15	24222497	24222516	chr15:24222497-24222516	0	GAACAACCTTGAGCTTGACC	2	2	0	AD2	1.0	.
chr15	24223013	24223039	chr15:24223013-24223039	0	ATGCATGCCAGCACACTCAGCTAGTTT	1	3	7	CCD1	2.0	.
chr15	24234483	24234505	chr15:24234483-24234505	0	AGGCTGGCTTGGGAGGATTGCTT	1	2	3	AB2	1.0	.
chr15	24238097	24238124	chr15:24238097-24238124	0	AGGCAATCTTTAAGAGAGAGACAATTCC	1	2	8	AA2	-	.
chr15	24240778	24240797	chr15:24240778-24240797	0	CAGCATGCTTGAATAAGCTG	3	3	0	ACC2	1.0	.
chr15	24241460	24241483	chr15:24241460-24241483	0	GAACAGGCTCCCTTGGCCTTGCTT	1	2	4	BD2	3.0	.
chr15	24247760	24247783	chr15:24247760-24247783	0	AAAGAAGTTCAGACGTGCATGCCT	1	2	4	AD2	2.0	.
chr15	24248026	24248050	chr15:24248026-24248050	0	GACCATGCCCAACAAAGGCAGGTTC	2	2	5	BD3	3.0	.
chr15	24250689	24250719	chr15:24250689-24250719	0	GTGCATGTCTTTTAGGGCTGAGAATATGTTT	1	2	11	AD2	3.0	.
chr15	24251984	24252011	chr15:24251984-24252011	0	AGACTTTTCTCCCATTTTAAAATTGTTT	1	2	8	AA2	-	.
chr15	24257386	24257418	chr15:24257386-24257418	0	GAACTTGGTCTAAACCTCCCCAAAGACATCTTT	1	2	13	AD2	-	.
chr15	24257699	24257722	chr15:24257699-24257722	0	AAACATGTTAGTCGAGAAAAGTTT	1	2	4	AC2	1.0	.
chr15	24260155	24260182	chr15:24260155-24260182	0	AGAGTTGCTTTTTGTCCAGGACATGTGT	1	2	8	AD3	-	.
chr15	24264526	24264558	chr15:24264526-24264558	0	GGGGTTGTTTGTTTTTCTCTCGTAAATTTGTTT	1	2	13	AA2	1.0	.
chr15	24265490	24265518	chr15:24265490-24265518	0	GCACTATTCTGTTGTTTCAAAGCAAGTCT	1	2	9	AD1	2.0	.
chr15	24266019	24266040	chr15:24266019-24266040	0	AAACAAGTTTTAAAGAATGGTT	2	2	2	AD1	3.0	.
chr15	24267900	24267925	chr15:24267900-24267925	0	AAACTAACTTTTGGAGGAACTTACTC	1	2	6	AA2	-	.
chr15	24269151	24269180	chr15:24269151-24269180	0	AAGCTTGGCTTCCAAGACAAAAAGTTGCTC	1	2	10	AD2	-	dELS,CTCF-bound
chr15	24279510	24279538	chr15:24279510-24279538	0	AGACTTGTTTACTACCATGAGAATAGTAT	1	2	9	AD1	1.0	.
chr15	24280042	24280065	chr15:24280042-24280065	0	AGGGATGTTCCAGGAACCATGCCC	1	2	4	AD2	2.0	.
chr15	24282939	24282968	chr15:24282939-24282968	0	AGACCAGTCTGGCCAACATGGGGAAAGCTC	1	2	10	AB2	1.0	.
chr15	24283227	24283256	chr15:24283227-24283256	0	AAGCATGTCTATTCTACTACAAATTTATTC	2	2	10	AA1	2.0	.
chr15	24288964	24288994	chr15:24288964-24288994	0	AAGAATGTCTTGGATATTTGAGAGCATGACT	1	2	11	AD3	1.0	.
chr15	24289684	24289713	chr15:24289684-24289713	0	AAACTTACATGATAAGATTTAAGCATGTTT	2	2	10	AD1	-	.
chr15	24294707	24294738	chr15:24294707-24294738	0	GAACTATCTTGATAAAATGTAAAATCTTGTTT	1	2	12	AD2	-	.
chr15	24295953	24295978	chr15:24295953-24295978	0	GGTCTTGCTTAATCTGGGACAGGTTC	1	2	6	BD3	-	.
chr15	24299203	24299230	chr15:24299203-24299230	0	GAACATTCCCTTTCTGCAAAATTTGTTT	1	2	8	AA2	-	.
chr15	24303398	24303425	chr15:24303398-24303425	0	GAGCTTGCTGACATGCAAGATCATGTCT	1	2	8	CD	1.0	.
chr15	24305792	24305816	chr15:24305792-24305816	0	AGGCATGTCAGAATGTGACATTTTT	1	3	5	ACC1	3.0	.
chr15	24308147	24308168	chr15:24308147-24308168	0	CAACATGTCCCCAGGCTTTACC	1	3	2	ACD2	2.0	.
chr15	24310087	24310109	chr15:24310087-24310109	0	TGACAAGTCTGCAGGGCCAGCCC	1	2	3	BC2	1.0	.
chr15	24312525	24312557	chr15:24312525-24312557	0	AAACTTGTCCACTACATGGTTTTAGGCAGCCCA	1	3	13	ABC2	-	.
chr15	24317759	24317790	chr15:24317759-24317790	0	CAACTAATTTGAAACTATAGATAAGCATGTTT	1	2	12	AC1	-	.
chr15	24318525	24318554	chr15:24318525-24318554	0	TGGCATGCTTATACTGGTCCAAGCAAGCAT	1	2	10	CD	-	.
chr15	24321127	24321150	chr15:24321127-24321150	0	AAGCAAGTTTTGGCCAACTGGTTT	1	2	4	BC1	2.0	.
chr15	24322535	24322567	chr15:24322535-24322567	0	AAGCTTCCTTTACCTTTCTTTTGAGACAAGGTC	1	2	13	AD2	1.0	.
chr15	24324182	24324212	chr15:24324182-24324212	0	AGGCAGGTCTCAGTAAATTTAGAGCTAGATC	1	2	11	BD2	-	.
chr15	24324275	24324296	chr15:24324275-24324296	0	GTGCTTTTTCCAAAGCAAGTTT	1	2	2	AD1	-	.
chr15	24332657	24332686	chr15:24332657-24332686	0	TAGCTTGCACCTCTAACATGGAACTAGTTG	1	3	10	CCD2	-	.
chr15	24333101	24333124	chr15:24333101-24333124	0	AGGCATGTGCCACCATGCATGCCT	1	2	4	DD2	2.0	.
chr15	24333360	24333389	chr15:24333360-24333389	0	GAACAATTTCACAGCCCCAGAGACATTTCT	1	2	10	AA2	-	.
chr15	24333612	24333642	chr15:24333612-24333642	0	GAGCATGTTCTCGTGTTTATTGGACAAAACT	1	2	11	AD4	2.0	.
chr15	24340652	24340684	chr15:24340652-24340684	0	GAACATATCTACAGGATCCCACTGAACATATTT	1	2	13	AA2	1.0	.
chr15	24341673	24341697	chr15:24341673-24341697	0	AGGGTTGTTTCCAGGGACCATGCCT	1	2	5	AD2	1.0	.
chr15	24345697	24345725	chr15:24345697-24345725	0	GAACTCATCTTTAAATTCTAAACATGTTT	2	2	9	AB1	1.0	.
chr15	24347833	24347857	chr15:24347833-24347857	0	AGAGTTGTTTTCAGGAACCATGCCT	1	2	5	AD2	1.0	.
chr15	24350582	24350605	chr15:24350582-24350605	0	AAAGAAGTTCAGACGTGCATGCCT	1	2	4	AD2	1.0	.
chr15	24350849	24350873	chr15:24350849-24350873	0	GACCATGCCCAACAAAGACAGGTTC	2	2	5	BD3	1.0	.
chr15	24352283	24352304	chr15:24352283-24352304	0	AGGCAAGTTTGGAGACATTTGT	1	2	2	AD4	-	.
chr15	24353840	24353870	chr15:24353840-24353870	0	GTGCATGTCTTTTAGGGCTGAGGATATGTTT	1	2	11	AD2	-	.
chr15	24355959	24355989	chr15:24355959-24355989	0	GGAGATGTCTGTGAAAGATGTGAGAAAGCTT	1	2	11	AA2	1.0	.
chr15	24356171	24356202	chr15:24356171-24356202	0	GAACTATCTTGATAAAATGTAAAATCTTGTTT	1	2	12	AD2	-	.
chr15	24362196	24362226	chr15:24362196-24362226	0	TGTTTTGTTTTTTTTTTAGATGGACAAGTCT	1	3	11	ACD1	-	.
chr15	24370532	24370564	chr15:24370532-24370564	0	GGGGTTGTTTGTTTTTCTCTTGTAAATTTGTTT	1	2	13	AA2	-	.
chr15	24372013	24372034	chr15:24372013-24372034	0	AAACAAGTTTTAAAGAATGGTT	2	2	2	AD1	2.0	.
chr15	24374103	24374130	chr15:24374103-24374130	0	AAACTTTTCTTATTTGCCTAACTTGTTG	1	3	8	ACC2	2.0	.
chr15	24376615	24376647	chr15:24376615-24376647	0	GAACATATCTACATGATCCCACTGAACATATTT	1	2	13	AA2	-	.
chr15	24377754	24377778	chr15:24377754-24377778	0	AGGGTTGTTTCCAGGGACCATGCCT	1	2	5	AD2	-	.
chr15	24378250	24378272	chr15:24378250-24378272	0	AAAAAAGCTCGAATGGCAAGCCA	1	3	3	ACC1	1.0	.
chr15	24381303	24381322	chr15:24381303-24381322	0	CAGCATGCTTGAATAAGCTG	3	3	0	ACC2	1.0	.
chr15	24381988	24382007	chr15:24381988-24382007	0	AGGCTCGTTTGGCCTTGCTT	1	2	0	BD2	1.0	.
chr15	24382810	24382835	chr15:24382810-24382835	0	TAACATGTTACTTGCAGTGCTTGCTC	1	3	6	CCD2	4.0	.
chr15	24383341	24383372	chr15:24383341-24383372	0	AGGCACGCTGGCTGTGTTCCAGAGGCTTGCCT	1	2	12	BC1	1.0	.
chr15	24390215	24390245	chr15:24390215-24390245	0	AGACTAGTTTATTGTATTGTTCAAATTGCTC	1	2	11	AC1	1.0	.
chr15	24392742	24392764	chr15:24392742-24392764	0	AGACATGACTTCCAGACAAGATT	1	2	3	DD2	-	.
chr15	24402395	24402419	chr15:24402395-24402419	0	AGAGTTGTTTTCAGGAACCATGCCT	1	2	5	AD2	-	.
chr15	24405141	24405164	chr15:24405141-24405164	0	AAAGAAGTTCAGACGTGCATGCCT	1	2	4	AD2	2.0	.
chr15	24405408	24405432	chr15:24405408-24405432	0	GACCATGCCCAACAGAGGCAGGTTC	2	2	5	BD3	1.0	.
chr15	24408080	24408108	chr15:24408080-24408108	0	GTGCATGTCTTTTAGGGCTGAGGATGTTT	1	2	9	AD2	4.0	.
chr15	24410408	24410439	chr15:24410408-24410439	0	GAACTATCTTGATAAAATATAAAATCTTGCTT	1	2	12	AD2	1.0	.
chr15	24426215	24426242	chr15:24426215-24426242	0	AGAGTTGCTTTCTGTCCAGGACATGTGT	1	2	8	AD3	-	.
chr15	24427401	24427426	chr15:24427401-24427426	0	AAGCTTGCTTTCTGTCACATATGCCC	2	2	6	AD1	3.0	.
chr15	24432046	24432067	chr15:24432046-24432067	0	AAACAAGTTTTAAAGAATGGTT	2	2	2	AD1	-	.
chr15	24433972	24433997	chr15:24433972-24433997	0	AAACTAACTTTGGGAGGAACTTACTT	1	2	6	AA2	-	.
chr15	24434042	24434074	chr15:24434042-24434074	0	AAACAAACCTCTTTCTTACCTGGAGACTAGACT	1	2	13	AD2	-	.
chr15	24435229	24435257	chr15:24435229-24435257	0	AAGCTTGGCTGCCAAGACAAAAGTTGCTC	1	2	9	AD2	-	dELS
chr15	24438947	24438977	chr15:24438947-24438977	0	AAGCTAATTGTGTGGATTTCCTAACAAGCCT	1	3	11	ACC2	-	.
chr15	24439956	24439988	chr15:24439956-24439988	0	AGACATGACTATAGTATCTTTGGATACATGTCT	1	2	13	DD2	-	.
chr15	24446325	24446348	chr15:24446325-24446348	0	AGGGATGTTCCAGGAACCATGCCC	1	2	4	AD2	2.0	.
chr15	24455643	24455673	chr15:24455643-24455673	0	AAGAATGTCTTGGATATTTGAGAGCATGACT	1	2	11	AD3	-	.
chr15	24456363	24456392	chr15:24456363-24456392	0	AAACTTATGTGATAAGATTTAAGCATGTTT	2	2	10	AD1	2.0	.
chr15	24461649	24461679	chr15:24461649-24461679	0	GTGCATGTCTTTTAGGGCTGAGGATATGTTT	1	2	11	AD2	-	.
chr15	24463765	24463795	chr15:24463765-24463795	0	GGAGATGTCTGTGAAAGATGTGAGAAAGCTT	1	2	11	AA2	2.0	.
chr15	24463976	24464007	chr15:24463976-24464007	0	GAACTATCTTGATAAAACGTAAAATCTTGTTT	1	2	12	AD2	1.0	.
chr15	24468361	24468380	chr15:24468361-24468380	0	AAACATGCCTGGGGAGGCCT	3	2	0	AB1	-	.
chr15	24473469	24473501	chr15:24473469-24473501	0	GAACTTGGTCTAAACCTCCCCAAAGACATCTTT	1	2	13	AD2	-	.
chr15	24473779	24473802	chr15:24473779-24473802	0	AAACATGTTAGTTGAGAAAAGTTT	1	2	4	AC2	-	.
chr15	24476743	24476770	chr15:24476743-24476770	0	AGAGTTGCTTTCTGTCCAGGACATGTGT	1	2	8	AD3	-	.
chr15	24476870	24476901	chr15:24476870-24476901	0	GAGCTACCCTTGGGAACTGAGAGGACAGGTTT	1	2	12	AB2	1.0	.
chr15	24482074	24482102	chr15:24482074-24482102	0	GCACTATTCTATTGTTTCGAAGCAAGTCT	1	2	9	AD1	-	.
chr15	24484439	24484464	chr15:24484439-24484464	0	AAACTAACTTTGGGAGGAACTTACTT	1	2	6	AA2	1.0	.
chr15	24485687	24485716	chr15:24485687-24485716	0	AAGCTTGGCTTCCAAGACAAAAAGTTGCTC	1	2	10	AD2	1.0	dELS
chr15	24500261	24500291	chr15:24500261-24500291	0	GTGCATGTCTTTTAGGGCTGAGGATATGTTT	1	2	11	AD2	1.0	.
chr15	24502377	24502407	chr15:24502377-24502407	0	GGAGATGTCTGTGAAAGATGTGAGAAAGCTT	1	2	11	AA2	-	.
chr15	24502589	24502620	chr15:24502589-24502620	0	GAACTATCTTGATAAAACGTAAAATCTTGTTT	1	2	12	AD2	-	.
chr15	24503749	24503774	chr15:24503749-24503774	0	GGTCTTGCTTAATCTGGGACAGGTTC	1	2	6	BD3	-	.
chr15	24505274	24505294	chr15:24505274-24505294	0	AAAGAAGTTTTGGGCATGCAT	1	2	1	AD3	1.0	dELS
chr15	24506912	24506939	chr15:24506912-24506939	0	GAACATTCCCTTTCTGCAAAATTTGTTT	1	2	8	AA2	1.0	.
chr15	24507817	24507847	chr15:24507817-24507847	0	AGACATGGCTCATATATTTGAGATCATGTCT	1	2	11	DD2	1.0	.
chr15	24511110	24511137	chr15:24511110-24511137	0	GAGCTTGCTGACATGCAACAACATGTCT	1	2	8	CC	1.0	.
chr15	24515205	24515226	chr15:24515205-24515226	0	CAACATGTCCCCAGGCTTTACC	1	3	2	ACD2	-	.
chr15	24517136	24517158	chr15:24517136-24517158	0	TAACAAGTCTGCAGGGCCAGCCC	1	2	3	BC2	-	.
chr15	24519590	24519622	chr15:24519590-24519622	0	AAACTTGTCCACTACATGGTTTTAGGCAGCCCA	1	3	13	ABC2	1.0	.
chr15	24525141	24525172	chr15:24525141-24525172	0	CAACTAATTTGAAACTATAGTTAAACATGTTT	1	2	12	AC1	-	.
chr15	24525908	24525937	chr15:24525908-24525937	0	TGGCATGCTTATACTGGTCCAAGCAAGCAT	1	2	10	CD	-	.
chr15	24528265	24528287	chr15:24528265-24528287	0	AAAAAAGTCCTAAAAAATTGTTT	1	2	3	AA2	2.0	.
chr15	24528502	24528525	chr15:24528502-24528525	0	AAGCAAGTTTTGGCCGACTGGTTT	1	2	4	BC1	3.0	.
chr15	24530896	24530924	chr15:24530896-24530924	0	GACCATGCCCTTTAATCAAGGGTATGTCT	1	2	9	AD2	-	.
chr15	24531547	24531577	chr15:24531547-24531577	0	AGGCAGGTCTCAGTAAATTTAGAGCTAGATC	1	2	11	BD2	-	.
chr15	24532141	24532160	chr15:24532141-24532160	0	GAACAACCTTGAGCTTGACC	2	2	0	AD2	2.0	.
chr15	24540162	24540191	chr15:24540162-24540191	0	TAGCTTGCGCCTCTAACATGGAACTAGTTG	1	3	10	CCD2	1.0	.
chr15	24540866	24540895	chr15:24540866-24540895	0	GAACAATTTCAAAGCCCCAGAGGCATTTCT	1	2	10	AA2	2.0	.
chr15	24541118	24541150	chr15:24541118-24541150	0	GAGCATATTCTCATGTGTTTATTGGACAAGACT	1	2	13	AD2	1.0	.
chr15	24542074	24542100	chr15:24542074-24542100	0	TGACTTGTCAACCTTGTAAAATTGTTT	1	3	7	ACC2	-	.
chr15	24547016	24547045	chr15:24547016-24547045	0	AGACTTGTACTCCTGGGGTCAAGCAATCCT	1	2	10	AD2	1.0	.
chr15	24547080	24547106	chr15:24547080-24547106	0	GCACATGCCACCATGTCTGGCTAGTCT	1	3	7	CCD1	2.0	.
chr15	24548170	24548202	chr15:24548170-24548202	0	GAACATATCTACAGGATCCCACTGAACATATTT	1	2	13	AA2	-	.
chr15	24548720	24548750	chr15:24548720-24548750	0	AGACCAGCCTGGGGAACATGGAGAATTGTTT	1	2	11	AB2	1.0	.
chr15	24549172	24549196	chr15:24549172-24549196	0	AGGGTTGTTTCCAGGGACCATGCCT	1	2	5	AD2	-	.
chr15	24551181	24551208	chr15:24551181-24551208	0	AGGCAATCTTTAAGAGAGAGACAATTCC	1	2	8	AA2	2.0	.
chr15	24552753	24552782	chr15:24552753-24552782	0	GTGCTTGCTTGGATGTGCAATGGCAAGTCA	1	3	10	CCD1	1.0	.
chr15	24553330	24553351	chr15:24553330-24553351	0	GGGCACGTTTGGGATCTTGTTC	1	2	2	BD2	2.0	.
chr15	24555416	24555441	chr15:24555416-24555441	0	TAACATGTTACTTGCAGTGCTTGCTC	1	3	6	CCD2	-	.
chr15	24561837	24561857	chr15:24561837-24561857	0	AGACTTGTTTTGAACACCTTT	1	2	1	AB4	2.0	.
chr15	24563986	24564018	chr15:24563986-24564018	0	AAACAAATTTACAAGAAAAAAACAAACAACCCC	1	2	13	AA2	3.0	.
chr15	24565922	24565944	chr15:24565922-24565944	0	AGACATGACTTCCAGACAAGATT	1	2	3	DD2	-	.
chr15	24567197	24567225	chr15:24567197-24567225	0	GGACAATCTTAGTAAATGGAAGTTTGCTC	1	2	9	AA2	1.0	.
chr15	24571182	24571214	chr15:24571182-24571214	0	AAGCAAGTTGATGTTGTTAATTTAATCATGCTA	1	3	13	CCD2	2.0	.
chr15	24575328	24575352	chr15:24575328-24575352	0	AGAGTTGTTTTCAGGAACCATGCCT	1	2	5	AD2	-	.
chr15	24577423	24577447	chr15:24577423-24577447	0	GACCATGCCCAACAGAGGCAGGTTC	2	2	5	BD3	-	.
chr15	24579013	24579034	chr15:24579013-24579034	0	TGACTTGCTAGAGGACTTATCT	1	3	2	ACC1	1.0	.
chr15	24579128	24579148	chr15:24579128-24579148	0	GGAGAATTCTGAAGCATGCCT	2	2	1	AA1	-	.
chr15	24579517	24579548	chr15:24579517-24579548	0	GAACATGCTCTACTCTTGTAAGTGGATAGCTA	1	3	12	ACC2	1.0	.
chr15	24581754	24581786	chr15:24581754-24581786	0	AGGCAACTTTTCCCCCTGGACATACACATGTTC	1	2	13	AD2	1.0	.
chr15	24584194	24584221	chr15:24584194-24584221	0	CACCATGCCCGGCCATAACAGCTTGTTT	1	3	8	CCD1	1.0	.
chr15	24590428	24590450	chr15:24590428-24590450	0	GGTCATGTTCTTCAGGCTGGTCT	2	2	3	BD3	2.0	.
chr15	24592046	24592070	chr15:24592046-24592070	0	GGAGATGCTTTTGATGAGCCTGTTT	1	2	5	AB2	-	.
chr15	24593832	24593852	chr15:24593832-24593852	0	TAACAGGTCCCAAGCAAGTTC	1	2	1	BC1	-	.
chr15	24596396	24596421	chr15:24596396-24596421	0	AGGCATTCTTGACTGTAAGCTGGCTC	1	2	6	AB2	-	.
chr15	24601438	24601469	chr15:24601438-24601469	0	GGACTTACTATGGCTACAAGCAAGACAAGTCA	1	3	12	ACC2	1.0	.
chr15	24605991	24606021	chr15:24605991-24606021	0	TAGCATGTCCCCTTTTGTGGGGGACAAGATA	1	3	11	CCD1	-	.
chr15	24607352	24607380	chr15:24607352-24607380	0	TGGCATGTTCAGCATAGCAAAGCAGTTCT	1	3	9	ABC2	1.0	.
chr15	24609025	24609051	chr15:24609025-24609051	0	TGACAAGCTTCTACTTCAGACAATTCC	1	2	7	AC2	-	.
chr15	24609238	24609269	chr15:24609238-24609269	0	CAACTATTTTCATCTTTTCATGCAGCATGCTT	1	3	12	ACC2	1.0	.
chr15	24613868	24613889	chr15:24613868-24613889	0	AGACATGCTCTTTGTCATGCCA	1	3	2	CCD2	-	.
chr15	24618923	24618954	chr15:24618923-24618954	0	AATCTTGTTTACTCTTTCCATGAAACAACTTC	1	2	12	AD3	-	.
chr15	24622186	24622213	chr15:24622186-24622213	0	GGAATAGCCCCATCTCACAGGCAAGATC	1	2	8	AD3	-	.
chr15	24628697	24628723	chr15:24628697-24628723	0	AAAATATTTTACTCCAAAAACATGTTT	2	2	7	AA1	1.0	.
chr15	24630608	24630634	chr15:24630608-24630634	0	GCACATGCTTGCTACTGGGGAAAGTCC	1	2	7	AD2	1.0	.
chr15	24630662	24630693	chr15:24630662-24630693	0	AGGTAAGTCCCAGTTTAGGGCCAGATAAGCCT	1	2	12	AA2	-	.
chr15	24631469	24631498	chr15:24631469-24631498	0	AGGCTATTCCACCATTTATCAAGCTAGTTC	1	1	10	A2	-	.
chr15	24632947	24632974	chr15:24632947-24632974	0	TAGTGAGCTCATATCGATAAACTTGTCC	1	3	8	ABC1	1.0	.
chr15	24634776	24634804	chr15:24634776-24634804	0	TTGTTTGTTTTTTTCTTGTAAACTTGTTT	1	3	9	ACD1	1.0	.
chr15	24638875	24638903	chr15:24638875-24638903	0	GAACTTTCTCCTTTAGCTCGGAGAAGTTT	1	2	9	AA2	1.0	.
chr15	24640203	24640230	chr15:24640203-24640230	0	GGGCTTGTCTTTGGATTTTAGCAATTTT	1	2	8	AC1	-	.
chr15	24640968	24640996	chr15:24640968-24640996	0	CAGCTTGCTCTTGTTGTTTTGGCTTTTTT	1	3	9	ACC1	1.0	.
chr15	24644770	24644796	chr15:24644770-24644796	0	ACACTTGTTTGAGTTTGAAGTAAGTTC	1	2	7	AD2	2.0	.
chr15	24650751	24650783	chr15:24650751-24650783	0	AAGATTGTTCCCAAATTTAAAAGAAACAAGGTT	1	2	13	AD3	-	.
chr15	24650924	24650952	chr15:24650924-24650952	0	AGACAAGTTCGTGTCACATGGGGTGGTTC	1	2	9	AB1	2.0	.
chr15	24655177	24655202	chr15:24655177-24655202	0	GGGCTTGTTGCAAGACAGCCATGCTA	1	3	6	CCD2	-	.
chr15	24659745	24659771	chr15:24659745-24659771	0	CGGCTTCTCTCACACGGCAGCATGCTT	1	3	7	ACC2	-	.
chr15	24664834	24664862	chr15:24664834-24664862	0	AGACTTGCCCACTCTGTTGCAGCCAGTTG	1	3	9	BCC2	-	.
chr15	24664868	24664896	chr15:24664868-24664896	0	AGACAGGCCCATGGGAAAGAGGCATGCCC	2	1	9	B2	1.0	.
chr15	24669462	24669489	chr15:24669462-24669489	0	CAACTATCTTCATTTTACAGGCAAGCCT	1	2	8	AC1	-	.
chr15	24670096	24670116	chr15:24670096-24670116	0	AAACTAGTTCCCAACTACCCT	1	2	1	AC1	-	.
chr15	24673304	24673328	chr15:24673304-24673328	0	TGACAAATTTCATCTCAACATGTTT	1	3	5	ACC2	-	.
chr15	24675855	24675879	chr15:24675855-24675879	0	CGGCTAGCTCTAAATGGGCAATTTA	1	3	5	ACC1	1.0	PLS
chr15	24679298	24679321	chr15:24679298-24679321	0	AAACATATGTTAGGAGACATGTCT	2	2	4	AD1	-	.
chr15	24680946	24680973	chr15:24680946-24680973	0	GAACAAGCCTCACTGGGAAGGTAAATTT	1	2	8	AA1	1.0	.
chr15	24683429	24683459	chr15:24683429-24683459	0	GAACAAGCATTTCAAACATAAGGACATGGTC	1	2	11	DD2	-	.
chr15	24686304	24686332	chr15:24686304-24686332	0	AAGATAGTCATATTTGTCATGACAAGTTT	1	3	9	ACC1	1.0	.
chr15	24688181	24688203	chr15:24688181-24688203	0	GAACTAACCTGTAAGGCTTGTCT	1	1	3	A2	-	.
chr15	24688282	24688312	chr15:24688282-24688312	0	TAACAGGCTTTAATCCTTTTAAAGCATGCTG	1	3	11	BCC2	1.0	.
chr15	24690014	24690043	chr15:24690014-24690043	0	AAGGTTGCCTATAGTGAAGGAAGCAAGTCC	1	1	10	A1	-	.
chr15	24695104	24695133	chr15:24695104-24695133	0	AGACTTTCCTTGATCTCAGAGGACAAACCT	1	2	10	AA2	-	.
chr15	24699872	24699896	chr15:24699872-24699896	0	AAACTTTTCTATTTTAGAATAGTTT	1	2	5	AA2	-	.
chr15	24700756	24700787	chr15:24700756-24700787	0	AAACTAGCTTTGTTCCACTGAAGCATATGCCT	2	2	12	AD1	-	.
chr15	24700853	24700885	chr15:24700853-24700885	0	AAGCATATTTTTATGTGTTTATTGGACATATCT	1	2	13	AA2	1.0	.
chr15	24701688	24701715	chr15:24701688-24701715	0	AAACTTGTTCTCCTATTCAAGATTGTGT	1	2	8	AD1	1.0	.
chr15	24710005	24710033	chr15:24710005-24710033	0	GAACTCCTCTGAGCTAAAGGAGCATGTTC	2	2	9	AB1	-	.
chr15	24710579	24710601	chr15:24710579-24710601	0	AGGGAAGCCCATCAGACTAATTT	1	2	3	AA2	-	.
chr15	24712725	24712754	chr15:24712725-24712754	0	GAGCTACTCCAGTTTTCCCAGGGCTGGTTT	1	2	10	AB2	-	.
chr15	24713704	24713723	chr15:24713704-24713723	0	AGGCAATCCCCAACATGTCT	3	2	0	AC2	-	.
chr15	24714934	24714960	chr15:24714934-24714960	0	GAACTTGCTTATCAGCTTGAGAAGCTT	1	2	7	AC1	-	.
chr15	24718282	24718309	chr15:24718282-24718309	0	TGGCTAGCCCTGTTGGGAGGGCTACTCA	1	3	8	ACC1	3.0	.
chr15	24720944	24720968	chr15:24720944-24720968	0	CAACTTGTCCTTTAAAGACTGTTTT	1	3	5	ABC2	1.0	.
chr15	24723119	24723138	chr15:24723119-24723138	0	AAACATTACTGAACTTGTTT	3	2	0	AD1	-	.
chr15	24723777	24723803	chr15:24723777-24723803	0	CTGTTTGTTTGTTACAAGAACAAGCTT	1	3	7	ACD1	-	.
chr15	24726405	24726437	chr15:24726405-24726437	0	GGGGTTGTTTGTTTTTTTCTTGTAAATTTGTTT	1	2	13	AA2	1.0	.
chr15	24727021	24727050	chr15:24727021-24727050	0	AGACTTGTCTAGCAGTCACAAGGCAAAATG	1	3	10	ACD2	1.0	.
chr15	24728292	24728318	chr15:24728292-24728318	0	GAACTTATTTGTTTTGGGGGCTACCCT	1	2	7	AA2	-	.
chr15	24730420	24730445	chr15:24730420-24730445	0	CCACATGCCACAGGTCAAACAAGCTT	1	3	6	CCD1	1.0	.
chr15	24734667	24734686	chr15:24734667-24734686	0	AAAAATCTTTGGACTTGTTT	2	2	0	AA1	-	.
chr15	24734850	24734877	chr15:24734850-24734877	0	AAGGGTGTCTGCAGGAATAAGCAAGTTT	1	2	8	AB4	-	.
chr15	24737330	24737357	chr15:24737330-24737357	0	ATACTTGTCTTTATATTTAAGTATGTTT	1	2	8	AD2	-	.
chr15	24743637	24743658	chr15:24743637-24743658	0	GAGCTATTTTAGGAGCATTTTT	1	2	2	AA2	-	.
chr15	24744571	24744591	chr15:24744571-24744591	0	AGTCAAGTTCTGAGCTTGCGC	1	2	1	DD3	1.0	.
chr15	24745426	24745449	chr15:24745426-24745449	0	AGATAAGCCTCAGTGGACTTGGTC	1	2	4	AD3	1.0	dELS,CTCF-bound
chr15	24747316	24747342	chr15:24747316-24747342	0	AAAAATGTCTATTCATAGAATTTGTCC	1	2	7	AA2	-	.
chr15	24752603	24752633	chr15:24752603-24752633	0	GGGCAAGGCCAGCTGTCCCCTGGGATAGTTT	1	2	11	AD2	1.0	.
chr15	24755600	24755620	chr15:24755600-24755620	0	AGGCATGTCCAAACCATATTT	2	2	1	AD1	2.0	.
chr15	24757796	24757825	chr15:24757796-24757825	0	GGACTTTTCCCCAAGGATAAACACATGTTC	1	2	10	AD2	-	.
chr15	24762857	24762887	chr15:24762857-24762887	0	AAACTGGCCTTTATCATTTCAAAATATGCCT	1	2	11	AB2	2.0	.
chr15	24768723	24768744	chr15:24768723-24768744	0	CAGCATGTCAAAGCACAAGTCT	1	3	2	CCD2	-	.
chr15	24775926	24775954	chr15:24775926-24775954	0	ACACTTGTTCACACAGCTGAGCCTAGTCT	1	2	9	DD2	-	.
chr15	24776373	24776397	chr15:24776373-24776397	0	GGACATGCATAAATTAAACATGTCT	1	1	5	D2	-	.
chr15	24777733	24777763	chr15:24777733-24777763	0	GCACATATTTAAGAATTGGAAAAACATGCTC	2	2	11	AD1	1.0	.
chr15	24778859	24778889	chr15:24778859-24778889	0	AAACTACCTTCATTTTCTTATAAATATGCCT	1	2	11	AA2	2.0	.
chr15	24780878	24780906	chr15:24780878-24780906	0	GAACTTGTTTTTAGATTCTAATCTTACTT	1	2	9	AD1	1.0	.
chr15	24783237	24783269	chr15:24783237-24783269	0	AGACTTACCCACATATTTATTGACAGCAAGCCA	1	3	13	ACC2	3.0	.
chr15	24783360	24783389	chr15:24783360-24783389	0	TGGCTAGTTATCTGCAGCAGGAACATGTCC	1	2	10	CC	-	.
chr15	24784284	24784306	chr15:24784284-24784306	0	AAGCAAGTTAGAGAGAAATGCCA	1	3	3	ACC2	1.0	.
chr15	24784606	24784637	chr15:24784606-24784637	0	GGACAAATTCCTGGGAACTGCGGACCTAGCTT	1	2	12	AD2	-	dELS
chr15	24785527	24785559	chr15:24785527-24785559	0	GAACAAGTTTTATGAAAGCCGCAAAACATCTAC	1	2	13	AD4	-	.
chr15	24786551	24786582	chr15:24786551-24786582	0	GGACAAGTCAATGTAACTGTATCAACAACTTT	1	3	12	ACC1	-	.
chr15	24786795	24786814	chr15:24786795-24786814	0	AAATATATTTGAGCATGTTT	2	2	0	AA1	1.0	.
chr15	24787776	24787802	chr15:24787776-24787802	0	AGTCTTGTTTTTGTTTTGGGTTTGTTT	1	2	7	AD2	-	.
chr15	24788378	24788403	chr15:24788378-24788403	0	CAACTTGTTTTTGTGAATACATGTCT	1	2	6	CD	2.0	.
chr15	24790414	24790439	chr15:24790414-24790439	0	AAACTTGTTTTTCCAGACCCTAGTTT	1	2	6	DD1	-	.
chr15	24794816	24794838	chr15:24794816-24794838	0	GGACTTTCTCCAAGGACATGCAC	1	2	3	AD2	1.0	.
chr15	24798263	24798293	chr15:24798263-24798293	0	GGGTTTGCTGGGAAGGGTCATGGACATGTCA	1	3	11	ACC1	-	.
chr15	24798492	24798511	chr15:24798492-24798511	0	AAACTTTTTTAGAATAGTTT	1	2	0	AA2	-	.
chr15	24801047	24801079	chr15:24801047-24801079	0	GGGCATGTGTATTGCTTATTTAGAGAAATGTTT	1	2	13	AD2	-	.
chr15	24801471	24801495	chr15:24801471-24801495	0	TAGCTTGTCCCTGCAAAATTTGTTG	1	3	5	ACC2	-	.
chr15	24802206	24802225	chr15:24802206-24802225	0	GGGCAAGCTCAGACAAATAA	2	3	0	ACD2	2.0	.
chr15	24805192	24805211	chr15:24805192-24805211	0	AAATATGCTTAAGCTTATTT	1	2	0	AA2	-	.
chr15	24807483	24807512	chr15:24807483-24807512	0	GAGTTTGTTCAACAATGACTGAGCTTGCTG	1	2	10	AC2	-	.
chr15	24809206	24809231	chr15:24809206-24809231	0	GGGAATGTCTGCAGTGGAGCATGGCC	1	2	6	AD3	-	.
chr15	24809317	24809344	chr15:24809317-24809344	0	GGTCTTGCTCATGAGGCAGGGCCAGTCT	1	2	8	BD2	1.0	.
chr15	24826923	24826950	chr15:24826923-24826950	0	TGGCTAGGCTATATGGTAAAGCATGTTG	1	3	8	CCD2	-	.
chr15	24828989	24829016	chr15:24828989-24829016	0	AAACATGTTCATCTTCAAGTGCAAACTC	2	2	8	AD1	-	.
chr15	24829282	24829308	chr15:24829282-24829308	0	GGGCAAGTTTCAGGCCTGGACTGGGTG	1	3	7	BCD2	1.0	.
chr15	24832286	24832308	chr15:24832286-24832308	0	GGACTTGTTTTTAGATCTACTCT	1	2	3	AD1	-	.
chr15	24832720	24832748	chr15:24832720-24832748	0	AGGTCAGTTCAACTTGGTGGAGCAAGCTG	1	3	9	ABC1	-	.
chr15	24834122	24834144	chr15:24834122-24834144	0	CACCATGTTGGTCAGGCTTGTCT	1	3	3	CCD1	2.0	.
chr15	24834260	24834287	chr15:24834260-24834287	0	AAGCTTGCTTGGTCAGATAAGGAAATTT	1	2	8	AA1	-	.
chr15	24838674	24838700	chr15:24838674-24838700	0	GCACTTGTTATAGATCTAAACAAGTTG	1	3	7	CCD1	-	.
chr15	24838728	24838752	chr15:24838728-24838752	0	GGACATGTCCTATATAAACTTGATG	1	2	5	CD	-	.
chr15	24839722	24839751	chr15:24839722-24839751	0	AACCATGCCACACCATCAGCAGGCTTGTCT	1	2	10	CD	-	.
chr15	24842408	24842434	chr15:24842408-24842434	0	GAGAAAGTCTTCCTTCAAAAGAAGCCT	1	2	7	AA2	-	.
chr15	24842694	24842713	chr15:24842694-24842713	0	GAACAAGGCCAGGGTTGTTC	2	2	0	AD2	-	.
chr15	24850053	24850076	chr15:24850053-24850076	0	AAGCATTTCTTAGAAAACAAGGCT	1	2	4	AD2	-	.
chr15	24853055	24853079	chr15:24853055-24853079	0	AAACTTGTTCTGTTTAGAATAGTGT	1	2	5	AD1	-	.
chr15	24858905	24858924	chr15:24858905-24858924	12	TTGCATGCCCGGACATGCCA	4	3	0	CCD1	1.0	.
chr15	24858977	24859009	chr15:24858977-24859009	10.5	AGACTAGCTCTCTAGCTCATTGCAGACACCCCT	1	2	13	AB4	-	dELS
chr15	24865585	24865616	chr15:24865585-24865616	0	AAGATTGTTTATGTGGAAGTCAGTGCTTGCTT	1	2	12	AD2	-	.
chr15	24868936	24868955	chr15:24868936-24868955	0	AGACTAGCCTAGGCAACATA	2	3	0	ACD2	-	.
chr15	24869232	24869257	chr15:24869232-24869257	0	AAACTTGTTAAATTTTAGAATAGTTT	1	2	6	AC2	-	.
chr15	24871445	24871475	chr15:24871445-24871475	0	AAACTGGCTTCCTTAACTTAAAAATATGCCT	1	2	11	AB2	-	.
chr15	24872594	24872622	chr15:24872594-24872622	0	AAATTAGCTGAGTGTGATGAAACATGCCT	1	2	9	AC1	1.0	.
chr15	24875902	24875930	chr15:24875902-24875930	0	AAACTAGCCAGACATGGTGGCACATGCCT	1	2	9	CD	3.0	.
chr15	24877624	24877656	chr15:24877624-24877656	0	AGACCAGCCTGGCCAATATGGTGAAACATCTCT	2	2	13	AB3	-	.
chr15	24879596	24879627	chr15:24879596-24879627	0	AAACCAGTCTTCTTTCTGCAGAGACCATGTCT	1	2	12	BD2	1.0	.
chr15	24883811	24883833	chr15:24883811-24883833	0	AGACTAGCCTGGCCAACATGGTG	1	3	3	CCD1	-	.
chr15	24884940	24884972	chr15:24884940-24884972	0	GAGCATCCTCAGAAAGCAAGAGGAGAAATGCCT	1	2	13	AA2	-	.
chr15	24888294	24888326	chr15:24888294-24888326	0	AGACAGGTTTCACTGTCTTGGCCAGGCTGGTCT	1	2	13	BB2	-	.
chr15	24890474	24890496	chr15:24890474-24890496	0	AGACAAGCCTGACCAACATGGTG	1	3	3	CCD1	-	.
chr15	24890527	24890555	chr15:24890527-24890555	0	CAACTAGCTGGGTGTGGTGGCACAAGCCT	1	3	9	CCD2	1.0	.
chr15	24891102	24891129	chr15:24891102-24891129	0	GATCTTGCTATGTTGGCCAGGCTAGCCT	1	2	8	CD	-	.
chr15	24893466	24893492	chr15:24893466-24893492	0	AAATTAGCTGGGTGTGGTGGCATGCTC	1	3	7	ACC1	1.0	.
chr15	24897387	24897406	chr15:24897387-24897406	0	AGACTAGCCTGAGCAACGTA	2	3	0	ACD2	2.0	.
chr15	24898213	24898239	chr15:24898213-24898239	0	ATGCAAGCTTTTTAAAAAAAATAGTTT	1	2	7	AD2	-	.
chr15	24899054	24899073	chr15:24899054-24899073	1	CAGCAAGTCTAGACACATTC	1	3	0	ABC2	-	dELS
chr15	24899760	24899789	chr15:24899760-24899789	0	TGACTATTCTGTGTAGCCTCTAACAAGCTC	1	3	10	ACC2	-	.
chr15	24904763	24904785	chr15:24904763-24904785	0	AGACTAGCCTTGCCAACATGGTG	1	3	3	CCD1	-	.
chr15	24905766	24905791	chr15:24905766-24905791	0	AAGATTGTTTAGACTTGAGCTTATCT	1	2	6	AA2	-	.
chr15	24908351	24908375	chr15:24908351-24908375	0	GTGCATGCTAGAAGAAGGCTAGTTT	1	2	5	CD	-	.
chr15	24908583	24908614	chr15:24908583-24908614	0	GGATTTGTTCCTGGAAAGAACAGAACAAGGTC	1	2	12	AD3	-	.
chr15	24911104	24911129	chr15:24911104-24911129	0	GGAGATCCTTTGCAAGAAGCATGTTC	2	2	6	AA1	-	.
chr15	24911689	24911710	chr15:24911689-24911710	0	AAGGAAGCCTTGAAGAATGCCT	1	2	2	AA2	-	.
chr15	24915448	24915471	chr15:24915448-24915471	0	AGACTTCCTTGTTAAAACTAGATT	1	2	4	AD2	1.0	.
chr15	24915855	24915886	chr15:24915855-24915886	0	TGACAAATTTAGGAATGATATTCAGCTAGTTC	1	3	12	ACC2	1.0	.
chr15	24920421	24920448	chr15:24920421-24920448	0	GGGCTTGTTAAACACAGCGTGCAAGCTC	1	2	8	CD	-	dELS
chr15	24920505	24920526	chr15:24920505-24920526	0	GAACAAGTGCCAGGACTGGTCT	1	2	2	BD2	-	dELS
chr15	24921375	24921397	chr15:24921375-24921397	0	AGAGTAGCCCTGGAAACATGTTT	2	1	3	A1	3.0	.
chr15	24922380	24922403	chr15:24922380-24922403	0	GAACTATTTTTCTCAAACTTGTTT	1	1	4	A2	-	.
chr15	24925409	24925436	chr15:24925409-24925436	0	AGACCAGCCTGGGTAACAAAGCAAGACC	1	2	8	BD3	-	.
chr15	24928605	24928628	chr15:24928605-24928628	0	GAACTTGTTTTCTCTATCTAGCTG	1	3	4	CCD2	-	.
chr15	24928807	24928826	chr15:24928807-24928826	0	CATGTTGCCCAGGCTAGTCT	2	3	0	ACD1	1.0	.
chr15	24933476	24933504	chr15:24933476-24933504	0	AGGCAAGCCCCTAGGTCTTAGGCTGGGCA	1	3	9	BCD2	-	.
chr15	24935120	24935146	chr15:24935120-24935146	0	AATCTAGCTGGGCATGGCAGCATGCCC	1	3	7	CCD1	1.0	.
chr15	24935633	24935656	chr15:24935633-24935656	0	AAACATGTCATCTCAAGCATGTGT	1	2	4	CD	2.0	.
chr15	24938734	24938764	chr15:24938734-24938764	0	GGGCAGGTTTGAGCATAGGATGGGTTAGTTT	1	2	11	AB2	-	.
chr15	24938916	24938937	chr15:24938916-24938937	0	AGACATGCTTATAGACAAATTG	1	2	2	AC3	2.0	.
chr15	24938955	24938980	chr15:24938955-24938980	0	TAGCTAGCTTTGGGAAGGACATTCTC	1	2	6	AC2	-	.
chr15	24940912	24940932	chr15:24940912-24940932	0	TGTTAAGTCTGAAACTAGTCT	1	3	1	ACD1	-	.
chr15	24941173	24941195	chr15:24941173-24941195	0	TAACATGTTGGCTAGGCTGGTCT	1	3	3	BCC1	-	.
chr15	24944805	24944834	chr15:24944805-24944834	0	TGGCTAGTCCAAAATCTTCAGAGCAGGCTA	1	3	10	BCC1	-	.
chr15	24946815	24946842	chr15:24946815-24946842	0	GATCTAGTCCTGAATCCAGAACATGATT	1	2	8	DD3	-	.
chr15	24950510	24950537	chr15:24950510-24950537	0	ATACATGTTTTTGCATTAAGATATGTTC	1	2	8	AD2	-	.
chr15	24950734	24950766	chr15:24950734-24950766	0	AGACGAGTCTTGCTATGTTGCCCAGGCTGGTCT	1	2	13	BB2	2.0	.
chr15	24954748	24954775	chr15:24954748-24954775	0	AGACATGTCCATTGATCCCAGGTTGCTT	1	2	8	AC1	-	.
chr15	24955206	24955227	chr15:24955206-24955227	0	CGGAATGTTCAGAGGCTTGCTG	2	3	2	ACC1	-	.
chr15	24956929	24956956	chr15:24956929-24956956	0	AGACCTGCTGTGCTGTTTCAGCAAGCCT	1	3	8	BCC1	-	.
chr15	24964041	24964072	chr15:24964041-24964072	0	AAAAAAGTTGTAAAACATCTGTTAGCAAGTTT	1	3	12	ACC1	1.0	.
chr15	24966457	24966484	chr15:24966457-24966484	0	TGACAAGATTGAATCACTGGACATGTCA	1	3	8	CCD2	1.0	dELS
chr15	24971845	24971866	chr15:24971845-24971866	0	GAACTACTCTGGAAACATTTTC	1	2	2	AA2	-	.
chr15	24972055	24972086	chr15:24972055-24972086	0	AGACTAGCCTGGCCAACGTAGCGAAATTCCTT	1	2	12	AA1	1.0	.
chr15	24974204	24974225	chr15:24974204-24974225	0	AAGGATGTTTTTGAACGTGTCT	1	2	2	AB2	-	.
chr15	24980715	24980740	chr15:24980715-24980740	0	ATACATGTCTCATCTAAAACATGGTT	1	2	6	DD3	1.0	.
chr15	24982880	24982912	chr15:24982880-24982912	0	GTACTAATTTTTTTTATGTTAGAAAACAAGTTT	1	2	13	AD1	-	.
chr15	24985468	24985487	chr15:24985468-24985487	2	AAGCATGTGCCAACATGCCC	4	2	0	CD	2.0	.
chr15	24985749	24985776	chr15:24985749-24985776	0	GAGCATGTTTCTGTCACTGAGGCAGCTT	2	2	8	AB1	-	.
chr15	24987101	24987131	chr15:24987101-24987131	0	AAGCAAATTTTAATGTGGTTGGAACATGTTC	1	1	11	A2	1.0	.
chr15	24989453	24989473	chr15:24989453-24989473	0	CCACCTGCTTCAGGCTAGCTC	1	3	1	BCD1	-	.
chr15	24989524	24989546	chr15:24989524-24989546	0	GAACTTGTCCTTTGAGCAAACCT	1	1	3	A1	1.0	.
chr15	24993659	24993684	chr15:24993659-24993684	0	GAGATTGTCTTTGTCTAAACAATTTT	1	2	6	AA2	-	.
chr15	24997395	24997416	chr15:24997395-24997416	0	AAGCAGGTCTGTAAACATTTTC	1	2	2	AB2	-	.
chr15	24999598	24999629	chr15:24999598-24999629	0	AAACTTGTTTGTGGAGGCCTGGAGAGTTTCTT	1	2	12	AA1	-	.
chr15	24999643	24999662	chr15:24999643-24999662	0	AAACTTGTTTAATCGTGCTT	2	2	0	BD1	2.0	.
chr15	25003001	25003022	chr15:25003001-25003022	0	GGATTAGTCATTCAACTTGTCT	1	3	2	ACC1	-	.
chr15	25003293	25003325	chr15:25003293-25003325	0	AAATTTCTTTTTGTATAGTTGAAAAACTTGTCC	1	2	13	AA1	-	.
chr15	25004125	25004147	chr15:25004125-25004147	0	GGAATTGTTCTTTGAACTTCTTT	1	2	3	AA2	1.0	.
chr15	25008901	25008921	chr15:25008901-25008921	0	GGACATGCCCGAATAATGTTT	2	2	1	AD1	2.0	.
chr15	25010788	25010813	chr15:25010788-25010813	0	TGGCAAGGTCTGCTATAAACTTGTTA	1	3	6	CCD2	2.0	.
chr15	25013621	25013640	chr15:25013621-25013640	0	GGACTTGCCTGGGCAATATA	2	3	0	ACD2	-	.
chr15	25014991	25015020	chr15:25014991-25015020	0	CAACATTTTTTTTTTTTTGGCAACATGTTC	1	3	10	ACC2	1.0	.
chr15	25021056	25021088	chr15:25021056-25021088	0	AGACAAGTCCCAAATGAAATCTTAAGCATTTGT	1	2	13	AD4	-	.
chr15	25022096	25022119	chr15:25022096-25022119	0	AAACTTATTTACAAAAACATGTGT	1	2	4	AD2	-	.
chr15	25022610	25022639	chr15:25022610-25022639	0	AAGGTTCTTTAATACAGCATGGACATGTTT	2	2	10	AA1	-	.
chr15	25025264	25025285	chr15:25025264-25025285	0	GAACATGACCTAAGGCTTGGTC	2	2	2	DD2	2.0	.
chr15	25034662	25034690	chr15:25034662-25034690	0	GAGCATGCCCTAACTCAGGGACCTTGTCC	1	1	9	D2	1.0	.
chr15	25034884	25034913	chr15:25034884-25034913	0	AAACTAGACCATGGATTGGCAAACTTTTTT	1	2	10	AD2	1.0	.
chr15	25037017	25037039	chr15:25037017-25037039	0	GAACTTGTCTTTTGGAAATTCTT	2	2	3	AA1	-	.
chr15	25041925	25041950	chr15:25041925-25041950	0	AAATAAGCCTGGCTGTGGAAATGCTT	1	2	6	AA2	2.0	.
chr15	25047007	25047036	chr15:25047007-25047036	0	AGACTAGCTTCCTTGCTCCTCAGCTTGCAG	1	3	10	CCD1	1.0	.
chr15	25047384	25047413	chr15:25047384-25047413	0	AAACATTCCCCTTTTTCTTCAGGCTTGCCA	1	2	10	AC2	-	.
chr15	25061581	25061604	chr15:25061581-25061604	0	AAACATGCCCATTTAAACTAACAT	1	2	4	AD4	-	.
chr15	25061905	25061927	chr15:25061905-25061927	0	GGGCCTGTTTCTCAAGCATGCAT	2	2	3	BD3	1.0	.
chr15	25066613	25066639	chr15:25066613-25066639	0	AGGAATGTCCTGTTGGAAAACTAGCCA	1	2	7	AC2	-	.
chr15	25068576	25068597	chr15:25068576-25068597	0	GGGCATGTCTCTGGGCAAGTGA	2	2	2	CD	1.0	.
chr15	25069409	25069435	chr15:25069409-25069435	0	GAGGAAGCCCGTGTCTTGAGATTGTTT	1	2	7	AA2	-	.
chr15	25074692	25074719	chr15:25074692-25074719	0	GGAGAAGCTCTCTACAGTGAACTTGTAC	1	2	8	AD3	-	.
chr15	25075191	25075215	chr15:25075191-25075215	0	AGGCAAGTGCCTTAAGATCTTGTTT	1	2	5	DD2	-	.
chr15	25075807	25075828	chr15:25075807-25075828	0	CAAAGTGCTTCTAAACATGTTT	2	3	2	ABC1	1.0	.
chr15	25076806	25076834	chr15:25076806-25076834	0	GCACATGTCTGCCTTTCTCAAACATGCCC	2	1	9	D1	1.0	.
chr15	25077478	25077504	chr15:25077478-25077504	0	GAGCATGTCATTCCTGGACACTTGTTC	1	2	7	CD	1.0	.
chr15	25082212	25082243	chr15:25082212-25082243	0	AAAAATGCTTCAAGGCTAAAGGAAAATTGCCC	1	2	12	AA2	1.0	.
chr15	25082673	25082697	chr15:25082673-25082697	0	GGACATGTGTGGTGTGGGCTTCTTC	1	2	5	AD2	1.0	.
chr15	25083002	25083024	chr15:25083002-25083024	0	GAAATTGTTTTAGGGACTTCTCT	1	2	3	AA2	-	.
chr15	25084533	25084556	chr15:25084533-25084556	0	ACACAAGTCTTTGTGAAATTGTCC	1	2	4	AD2	1.0	.
chr15	25084597	25084626	chr15:25084597-25084626	0	GGATAAGTTTTGGACTCCACAGCCATGTTC	1	2	10	AD2	-	.
chr15	25084751	25084777	chr15:25084751-25084777	0	GAGGTTGATTTGTGATTGAGCATGTTT	2	2	7	AD1	1.0	.
chr15	25084856	25084876	chr15:25084856-25084876	0	AGGCTTTCCTTGAACCTGTCC	1	2	1	AB2	1.0	.
chr15	25090418	25090449	chr15:25090418-25090449	0	GAACTTGTATATCCATAGGAGGAAACCAGTCC	1	2	12	BD2	-	.
chr15	25091027	25091048	chr15:25091027-25091048	0	GGCCATGTTCAAAGGCAAGTGC	2	2	2	DD3	1.0	.
chr15	25098336	25098359	chr15:25098336-25098359	0	AAGCAAGCTATTTAATACATGTTT	1	2	4	CD	-	.
chr15	25098656	25098678	chr15:25098656-25098678	0	AAAGTAGTCCATGAAGCAAATTT	1	2	3	AA2	1.0	.
chr15	25101688	25101719	chr15:25101688-25101719	0	AAACATGTGTTGCCTGGAGTTGCAACTAGTTG	1	3	12	CCD2	1.0	.
chr15	25113427	25113447	chr15:25113427-25113447	0	AAGCATACCTGGAACATTCTC	1	2	1	AA2	2.0	.
chr15	25113974	25113995	chr15:25113974-25113995	0	AGACATGCTTAGAGGGATATTT	2	2	2	AA1	1.0	.
chr15	25114827	25114859	chr15:25114827-25114859	0	AGGCATGATCCACTGTGCCTGGCAAGTATGTTT	1	2	13	AD2	-	.
chr15	25116763	25116788	chr15:25116763-25116788	0	AAAGTTGTTGAGCTAGAAACATGTCC	1	2	6	AC1	2.0	.
chr15	25117387	25117408	chr15:25117387-25117408	0	AAATTTGTTTATTGACTTGTCA	1	3	2	ACC1	1.0	.
chr15	25119204	25119228	chr15:25119204-25119228	0	AGAAATGCTTAACTGAGAAATGCTC	1	2	5	AA2	-	.
chr15	25122592	25122624	chr15:25122592-25122624	0	GAACTAGCACATACAAGGAACTGGAACTGGTTC	1	2	13	BD2	-	.
chr15	25124007	25124033	chr15:25124007-25124033	0	ACACTAGTCCTCAATTTGGATTTGTCC	1	2	7	AD2	1.0	.
chr15	25126148	25126169	chr15:25126148-25126169	0	TAACTAGTTCCAAAACATTTTC	1	2	2	AC2	-	.
chr15	25127405	25127431	chr15:25127405-25127431	0	GAGCAAGTTTTATTCTAGTGCCAGTTT	1	2	7	BD1	1.0	.
chr15	25132581	25132605	chr15:25132581-25132605	0	AAAAATGTTTTGGCTGGGCTTGTTG	1	2	5	AC2	1.0	.
chr15	25133033	25133060	chr15:25133033-25133060	0	AGAAAAGTTTATATAGAAAAACCAGTTT	1	2	8	AB2	1.0	.
chr15	25134271	25134292	chr15:25134271-25134292	0	GGGTATGTCTCTAGGCAAGCAC	1	2	2	AD3	-	pELS
chr15	25134325	25134345	chr15:25134325-25134345	0	GGGTTTGTTTTAGGTAAGCCC	1	2	1	AA2	1.0	pELS
chr15	25134404	25134427	chr15:25134404-25134427	0	AAACTTTTTGCTGGGAGCTTGTTA	1	3	4	ACC2	1.0	pELS
chr15	25134561	25134582	chr15:25134561-25134582	1	CAGCTTCTCTGAGGACTAGTCT	1	2	2	AC1	-	pELS,CTCF-bound
chr15	25134694	25134714	chr15:25134694-25134714	1	GAGTTTGTTGCAAACATGTCC	1	2	1	AC1	-	pELS,CTCF-bound
chr15	25143018	25143039	chr15:25143018-25143039	0	GAATAAGTCTTAGAACTTGCTT	1	1	2	A1	1.0	.
chr15	25144485	25144510	chr15:25144485-25144510	0	GGGGTAGTCTCCAAAAGACCTTGTCC	1	2	6	AD2	-	.
chr15	25156402	25156421	chr15:25156402-25156421	0	AAACAAGTCTGAACATGATC	4	1	0	D1	2.0	.
chr15	25156901	25156924	chr15:25156901-25156924	0	AAACTAGCCTAATGGAGCAAAATA	1	3	4	ACD2	1.0	.
chr15	25158489	25158517	chr15:25158489-25158517	0	AAATTTGCCTTTGGTAACTGAGAAAGTTC	1	2	9	AA2	-	.
chr15	25158523	25158549	chr15:25158523-25158549	0	GACCTTGGTTCTAGCGAAGACTTGTTT	1	2	7	DD1	-	.
chr15	25158657	25158688	chr15:25158657-25158688	0	GAGCTTGCCTTGACTGAAAGTTGAGAAAATTT	1	2	12	AA1	-	.
chr15	25162300	25162320	chr15:25162300-25162320	0	AAACGAGCTAAGAACAAGTCT	1	2	1	BC1	-	.
chr15	25162532	25162557	chr15:25162532-25162557	0	AAGCATGTTCTACGGTAATCAACCCT	2	2	6	AD1	1.0	.
chr15	25163090	25163116	chr15:25163090-25163116	0	TGGCTTTTTCATGCCACCAACAAGTTC	1	3	7	ACC2	-	.
chr15	25165365	25165384	chr15:25165365-25165384	0	GGTCTTGCTCAGGCTGGTTT	2	2	0	BD3	1.0	.
chr15	25167298	25167322	chr15:25167298-25167322	0	AGGCAGGTTTATTCAGAAAAAGCTC	1	2	5	AB2	-	.
chr15	25168625	25168656	chr15:25168625-25168656	0	GAACAAGTTCTAGCTCCATCACCGACTTACTG	1	3	12	ACC1	-	.
chr15	25171784	25171806	chr15:25171784-25171806	0	GAATTTGCCTCCCAGGCTTCTTC	1	2	3	AA2	-	.
chr15	25172412	25172433	chr15:25172412-25172433	0	GGCCATGTTTGGACACATGTCT	2	2	2	DD2	-	.
chr15	25172449	25172474	chr15:25172449-25172474	0	CAGTGAGCCTGGAGGAAGACTTGCCC	1	3	6	ABC1	-	.
chr15	25174406	25174431	chr15:25174406-25174431	0	AGGCATTCTCTTTCTCAGGGTTGTTC	1	2	6	AA2	1.0	.
chr15	25175130	25175162	chr15:25175130-25175162	0	GAGGCAGCCCAGGCTCCCTGTGCAGGCTTGCTG	1	3	13	ABC1	2.0	.
chr15	25180065	25180085	chr15:25180065-25180085	0	TGGTTTGCTCTGAGCTTGTTG	1	3	1	ACC1	1.0	.
chr15	25185076	25185097	chr15:25185076-25185097	0	CGCCTAGCTTCAGAGCAAGCTT	1	2	2	CD	3.0	.
chr15	25195925	25195953	chr15:25195925-25195953	0	AAGCATGTCCTCCTGAGGTGGGAAGGCCT	2	2	9	AB1	-	.
chr15	25199673	25199700	chr15:25199673-25199700	0	AGCCCAGCCTCCCTGTGTGGGCTTGCTG	1	3	8	BCD1	-	.
chr15	25202185	25202216	chr15:25202185-25202216	0	CTGTTTGCCTGAGGTTGGGTCGAGACTAGCTC	1	3	12	ACD1	-	.
chr15	25204550	25204571	chr15:25204550-25204571	0	AAACCTGTCTCTGTGCTTGTCC	1	2	2	BD2	-	.
chr15	25204632	25204652	chr15:25204632-25204652	0	GGACATACTGTCAGCTTGTCC	1	3	1	ACC2	-	.
chr15	25204859	25204885	chr15:25204859-25204885	0	GAGGATGTCTTCCATAGAAACTGGTTC	2	2	7	AB3	2.0	.
chr15	25207561	25207587	chr15:25207561-25207587	0	GGGCAAGCCTTCTGGTTGGCCATGTGC	1	2	7	DD1	2.0	.
chr15	25214698	25214720	chr15:25214698-25214720	0	GGACATGTCCTGGGAATTTGTCA	1	2	3	AC1	-	.
chr15	25218446	25218466	chr15:25218446-25218466	0	AGACTTCTGTTGGGCTTGCTT	1	2	1	AD1	-	PLS
chr15	25228066	25228096	chr15:25228066-25228096	0	GAGCAGCTCTGATCCTGCTGGGGACAAGCCT	1	2	11	AB1	1.0	.
chr15	25228448	25228477	chr15:25228448-25228477	0	CAGCATGCTTGGTTGGCCAGGGGCTGGTTG	1	3	10	BCC1	-	.
chr15	25233348	25233379	chr15:25233348-25233379	0	GGGGAAGCTTCCATCCTGCTGGGAACAACCCT	1	2	12	AA2	1.0	.
chr15	25239014	25239036	chr15:25239014-25239036	0	GGACTTGTCCTGGGAATTTGCCA	1	2	3	AC1	1.0	.
chr15	25242267	25242289	chr15:25242267-25242289	0	AATCTAGCCCAAGGAGGATGCCT	1	2	3	AD2	-	.
chr15	25245446	25245471	chr15:25245446-25245471	0	ATGCATGCATGGAGAGGGGCTTGCCC	1	2	6	DD1	1.0	.
chr15	25247620	25247652	chr15:25247620-25247652	0	GGGCATGTTGGTGGCTCCTTCCTGAGCCTGCTT	1	2	13	BC2	1.0	.
chr15	25250416	25250439	chr15:25250416-25250439	0	GGGGTTGTTCAGGGGAGCTGGCCC	1	2	4	AB3	1.0	DNase-H3K4me3
chr15	25250827	25250852	chr15:25250827-25250852	0	ATGCATGCTTGGGGTGGGGGTTGCCC	1	2	6	AD2	1.0	.
chr15	25252356	25252376	chr15:25252356-25252376	0	TGGCATGTCTGGAGTTTGTTC	1	2	1	AC2	1.0	.
chr15	25265530	25265556	chr15:25265530-25265556	0	TGGCTTCCTCATGATTAAAACAAGTCT	1	2	7	AC1	1.0	.
chr15	25268370	25268397	chr15:25268370-25268397	0	AGGCAAGTGCTACCGCACAGGCATGCTG	1	2	8	CD	1.0	CTCF-only,CTCF-bound
chr15	25273313	25273339	chr15:25273313-25273339	0	AAGCTAGTGTAAATTAGAAACTTATTT	1	2	7	AD2	1.0	.
chr15	25276849	25276881	chr15:25276849-25276881	0	AGGAATGTTTACTTATTGGTAGTAGACTTGTCT	2	1	13	A1	2.0	.
chr15	25278563	25278591	chr15:25278563-25278591	0	TAGTGTGCCTAGTGACCCAAGACTTGCTT	1	3	9	ABC1	1.0	.
chr15	25283153	25283180	chr15:25283153-25283180	0	AAGATTGTTTTCCGATTTCAACTAGTCT	1	2	8	AC2	-	.
chr15	25284339	25284361	chr15:25284339-25284361	0	GGGCATGTCAGCCAGGCATGGTG	1	3	3	CCD1	-	.
chr15	25284442	25284462	chr15:25284442-25284462	0	CAACATGTTGAAACCTTGTCT	1	3	1	CCD2	1.0	.
chr15	25285999	25286028	chr15:25285999-25286028	0	TGGCTTTCCTTTTATGCTCTGGGCAAGCTA	1	3	10	ACC2	-	.
chr15	25287201	25287226	chr15:25287201-25287226	0	AGAAATGTTCTCTATAAGACTTGTCC	2	1	6	A1	1.0	.
chr15	25288647	25288673	chr15:25288647-25288673	0	AAGCAGGTTCATCCATAGAAAATGTCT	1	2	7	AB2	2.0	.
chr15	25292309	25292341	chr15:25292309-25292341	0	GGGGTTGTTTGTTTTTTTCTTGTAAATTTGTTT	1	2	13	AA2	1.0	.
chr15	25297751	25297779	chr15:25297751-25297779	0	GAACATGTTAAGTGGTAATTGACAAATTT	1	3	9	ACC1	-	.
