## Supplementary Table 2 for "A novel map of human p53 response elements uncovers evidence of selection pressures and variants similar to Li-Fraumeni Syndrome mutations": ST_2.putative.p53-REs.txt (part 39 of 137)

chrom	RE_start	RE_end	RE_ID	RE_coverage	RE_seq	RE_score	RE_nmuts	RE_spacer	RE_type	total_polymorphisms_RE	cCREs.type
chr15	25297858	25297888	chr15:25297858-25297888	0	AAACTAGACTTCCAAGAGCCCCAGCAAGTTT	1	2	11	CD	-	.
chr15	25298040	25298064	chr15:25298040-25298064	0	AAGCTACTTTGCCTGAGCCTTGTCT	1	2	5	AD2	-	.
chr15	25299011	25299043	chr15:25299011-25299043	0	AGACAAATTTACAAGAAAAAAACAAACAACCTC	1	2	13	AA2	-	.
chr15	25303470	25303492	chr15:25303470-25303492	0	GATCTTGTTCCATGAATATGCCT	1	2	3	AD2	1.0	.
chr15	25305979	25306007	chr15:25305979-25306007	0	GGGCTTGCCATCTTCATGGCCACTTGTCT	1	3	9	CCD2	-	.
chr15	25313287	25313315	chr15:25313287-25313315	0	AGATTTGTCCTTTTGGCTTAGGATTGTCT	1	2	9	AA2	2.0	.
chr15	25317062	25317093	chr15:25317062-25317093	0	CAACATGCCCCACAGCCTCTAGTAACTTACTC	1	3	12	ACC1	1.0	.
chr15	25320784	25320812	chr15:25320784-25320812	0	AGGCTACTTTAAGCGATAAAAACTTGCCT	1	1	9	A2	1.0	.
chr15	25322008	25322040	chr15:25322008-25322040	0	TGGCTTGCTAATTAGTATGTTAGAAGCTGGCTT	1	3	13	BCC1	-	.
chr15	25322207	25322227	chr15:25322207-25322227	0	AAACGAGGTCAGAACATGTTT	2	2	1	BD1	1.0	.
chr15	25325280	25325307	chr15:25325280-25325307	0	AAAATTGTTCAAGCATATGGGCATATTT	1	2	8	AA2	-	dELS
chr15	25327326	25327347	chr15:25327326-25327347	0	AAGCAGGCCAGGAAACATGTCT	1	2	2	BC1	1.0	.
chr15	25329218	25329245	chr15:25329218-25329245	0	AAACAATCCAACAAACGAAAGCTAGTCA	1	3	8	ACC2	-	.
chr15	25332658	25332678	chr15:25332658-25332678	0	AGACAAGTTAAAAAAAAGTTT	1	2	1	AC2	-	.
chr15	25333453	25333472	chr15:25333453-25333472	0	AGGCCAGTTCAGACACGTCT	2	2	0	BB2	-	.
chr15	25333962	25333982	chr15:25333962-25333982	0	AAGCAAACCCACAGCTAGCTA	1	3	1	ACC2	2.0	.
chr15	25336329	25336353	chr15:25336329-25336353	0	GGACTAGTCTTGGGACGACATTTCT	1	2	5	AC1	2.0	.
chr15	25337021	25337043	chr15:25337021-25337043	0	AAGCAAGCTAGAGCAGCTATTCT	1	3	3	ACC1	1.0	.
chr15	25353731	25353761	chr15:25353731-25353761	0	GAACCAGTCTTAGCAGGGGATGGGGAAGCCT	1	2	11	AB2	3.0	.
chr15	25357880	25357908	chr15:25357880-25357908	0	ATGCAAGCCCCAATCATGGAGGCTTTTTT	1	2	9	AD3	-	.
chr15	25361712	25361733	chr15:25361712-25361733	0	TAACTTGCCTTCAAACATCTGT	1	3	2	ACD2	1.0	.
chr15	25361978	25362001	chr15:25361978-25362001	0	AGCATTGTTTTTTCAAACTTGTCA	1	3	4	ACD1	2.0	.
chr15	25362578	25362598	chr15:25362578-25362598	0	GAACTTGATATAGACTAGTTC	1	2	1	CD	-	.
chr15	25362648	25362674	chr15:25362648-25362674	0	AAAATAGTTTCAGTTGGAAACCTGTTT	1	2	7	AB2	-	.
chr15	25363070	25363100	chr15:25363070-25363100	0	AGACATGTCAAATGATAACTGAAGCAAATTT	1	2	11	AC2	-	.
chr15	25363600	25363622	chr15:25363600-25363622	0	ATACTAATCCAGGAAACAAGCTC	1	2	3	AD1	1.0	.
chr15	25365782	25365801	chr15:25365782-25365801	0	AGGCTAGCTTCAACTACTTC	2	2	0	AC1	-	.
chr15	25368652	25368672	chr15:25368652-25368672	0	GAACTTGCTAAAAACAAGTTA	2	2	1	CC	-	.
chr15	25370741	25370767	chr15:25370741-25370767	0	GGACATGTCATAAAAGAGAATTTGTTC	1	2	7	AC2	-	.
chr15	25373069	25373090	chr15:25373069-25373090	0	GAACTAATTCTCAGGTTTGTTC	1	2	2	AA2	2.0	.
chr15	25373297	25373328	chr15:25373297-25373328	0	GAGCAAGTCATAAGGTTAACAAAGACTTGCTT	1	1	12	C2	-	.
chr15	25376469	25376492	chr15:25376469-25376492	0	AGGCTACTCTCTACAAACTTTTTT	1	2	4	AA2	2.0	.
chr15	25377767	25377791	chr15:25377767-25377791	0	AAACATGTCTAATAAAAGATTACTT	2	2	5	AA1	1.0	.
chr15	25386004	25386030	chr15:25386004-25386030	0	AGGTTTGTCCTCAGGAGAAACTAGTTA	1	2	7	AC2	-	.
chr15	25391745	25391772	chr15:25391745-25391772	0	AAACAAGTTTAAGATAGTAGAAAAGCAT	1	2	8	AD1	1.0	.
chr15	25392165	25392185	chr15:25392165-25392185	0	GAACATGTCCAGAGCTTACTG	1	2	1	AC3	-	dELS,CTCF-bound
chr15	25392688	25392717	chr15:25392688-25392717	0	AAGAATGTTTCAGACAGGGGAAGAATGTTT	1	2	10	AA2	1.0	dELS
chr15	25393964	25393992	chr15:25393964-25393992	0	GAACTTCTTACTACTCAGTGGACTTGTTC	1	2	9	AC1	-	.
chr15	25401510	25401529	chr15:25401510-25401529	0	GATTAAGCTTGGACAAGTTG	2	3	0	ACD1	-	.
chr15	25401691	25401711	chr15:25401691-25401711	0	AGTCTAGCTAAAGACTTGTTG	1	3	1	CCD1	-	dELS
chr15	25402146	25402165	chr15:25402146-25402165	0	GAAGAAGCTGAGACTTGTTC	2	2	0	AC1	-	.
chr15	25403791	25403820	chr15:25403791-25403820	0	AAACATGCTAAAGATGGATGAAACTTGATG	1	3	10	CCD1	1.0	.
chr15	25405444	25405473	chr15:25405444-25405473	0	AACCAAGTTACACTTACATTCGGCTAGCTT	1	3	10	CCD1	1.0	.
chr15	25405578	25405599	chr15:25405578-25405599	0	AGACAATTTTGTAAACAAGATT	1	2	2	AD2	-	.
chr15	25406967	25406996	chr15:25406967-25406996	0	GGGCATGCTGGAGGTGGCAGTGACTTGGCT	1	3	10	CCD1	-	dELS
chr15	25407100	25407121	chr15:25407100-25407121	0	AAGATTGCTTCCAAACTTGTAT	1	2	2	AD3	-	dELS
chr15	25407744	25407774	chr15:25407744-25407774	0	AAAGTTGTTCTACTCAAATTGGAAATTGTTT	1	2	11	AA2	-	.
chr15	25409335	25409358	chr15:25409335-25409358	0	AGAAAAGTTTTTAAGGACTATTTT	1	2	4	AA2	1.0	.
chr15	25409562	25409590	chr15:25409562-25409590	0	TGACTTGCCCAAGATTTTGGAACTAGTGT	1	2	9	CD	-	.
chr15	25412577	25412604	chr15:25412577-25412604	0	AAAAAATCCTGAAGCTTAAAGCAAGCCC	1	2	8	AA1	-	.
chr15	25412627	25412657	chr15:25412627-25412657	0	TAACTTGTTTGTATACAATCAGAACATTCCT	1	2	11	AC2	1.0	.
chr15	25414882	25414912	chr15:25414882-25414912	0	AGACTAGACCAGACTTCAAGAGAACATGTGT	1	2	11	DD2	-	.
chr15	25414975	25415002	chr15:25414975-25415002	0	GAAAATTTTTCTCTTAGGGAACTAGCTT	2	2	8	AA1	1.0	.
chr15	25422850	25422874	chr15:25422850-25422874	0	CAACTAGCTATAGTGGCACATGTCT	1	3	5	CCD2	-	.
chr15	25423633	25423663	chr15:25423633-25423663	0	GGCCTAATTTATTATATTTTAAAACATGCTT	2	2	11	AD1	-	.
chr15	25433629	25433648	chr15:25433629-25433648	0	AAGCTAGTTAAAACAACCTC	2	2	0	AC2	-	.
chr15	25441928	25441954	chr15:25441928-25441954	0	CAACTTTTTTTACTACTCAGCATGCCC	1	3	7	ACC2	-	.
chr15	25443494	25443513	chr15:25443494-25443513	0	GAACTAGCTTAGGCCTTCTT	3	2	0	AB1	1.0	.
chr15	25445552	25445571	chr15:25445552-25445571	0	AGACAAGTTCAAGCTCCTCC	3	2	0	AB4	-	.
chr15	25447487	25447510	chr15:25447487-25447510	0	TAACATGTTGCTAAGGACTTATTT	1	3	4	ACC1	1.0	.
chr15	25448452	25448479	chr15:25448452-25448479	0	TGACTAGCCCTTTTCTTTAGAAATGTCA	1	3	8	ACC2	-	.
chr15	25449269	25449294	chr15:25449269-25449294	0	AGACATCTTCCTTAGCAGGCCAGTTT	1	2	6	AB2	-	.
chr15	25449808	25449828	chr15:25449808-25449828	0	TGACTAGCCCCTGACTAACCT	1	3	1	ACC1	-	.
chr15	25450376	25450395	chr15:25450376-25450395	0	ATGCCTGCCTAGACTAGTTA	2	3	0	BCD1	1.0	.
chr15	25453648	25453672	chr15:25453648-25453672	0	TGTCTAGTTTCAGGAAAACAAGCTC	1	2	5	CD	-	.
chr15	25453817	25453842	chr15:25453817-25453842	0	AAAATTGTCTTCTGGGAAACCAGTCC	1	2	6	AB2	-	.
chr15	25455390	25455420	chr15:25455390-25455420	0	GAAATAGCTTCCTAGTACTCTAAGCTTCCTT	1	2	11	AA2	1.0	.
chr15	25458302	25458330	chr15:25458302-25458330	0	AAACATGTGTGTACTTAACAAAATAGCTT	1	2	9	AD2	1.0	.
chr15	25460130	25460158	chr15:25460130-25460158	0	GGGGTTGTTTTTTTCTTGTAAATTTGTTT	1	2	9	AA2	-	.
chr15	25464784	25464808	chr15:25464784-25464808	0	GAGAATGCTTTCCCAAAGCTTGCTA	1	2	5	AC2	-	.
chr15	25464810	25464831	chr15:25464810-25464831	0	TAACATCTTAATAGGCAAGCCC	1	3	2	ACC2	1.0	.
chr15	25469064	25469085	chr15:25469064-25469085	0	TGGCATGTGTGTGGACATGTTT	2	2	2	CD	2.0	.
chr15	25470348	25470374	chr15:25470348-25470374	0	GAACCAGCCTAGGCCATAAGGTTGCTC	1	2	7	AB2	-	DNase-H3K4me3
chr15	25470559	25470582	chr15:25470559-25470582	0	AGAAGTGTCTATTAGAGCATGTTT	1	2	4	AB4	-	DNase-H3K4me3
chr15	25472512	25472541	chr15:25472512-25472541	0	GAGCATGTTCTCTGTGCCAGGGGCTTGCTG	2	1	10	C1	-	.
chr15	25472818	25472850	chr15:25472818-25472850	0	AGACTTTCTTCTAGAATGAACAGAAACTATTTT	1	2	13	AA2	-	.
chr15	25476475	25476497	chr15:25476475-25476497	0	CACCATGTTGGCTGGGCTAGTCT	1	3	3	CCD1	1.0	.
chr15	25479166	25479195	chr15:25479166-25479195	0	CAACAAGTTCCTAGTCCCTTCAAGAAGCTT	1	3	10	ACC2	2.0	.
chr15	25480164	25480188	chr15:25480164-25480188	0	AGGCAAGTGCCCAAGAAACAAGGCC	1	2	5	DD2	-	.
chr15	25482489	25482517	chr15:25482489-25482517	0	AAACTAGCCGGGCATGGTGGCACATGCCT	1	2	9	CD	3.0	.
chr15	25484618	25484645	chr15:25484618-25484645	0	TAGCTTGTTTTTAGTGGGAAAAAAGTTC	1	2	8	AC2	-	.
chr15	25490622	25490649	chr15:25490622-25490649	0	AAAATAGTTTTTAAGACAAAACTTGTTA	1	2	8	AC2	1.0	.
chr15	25492403	25492423	chr15:25492403-25492423	0	ATACAAGTTCAAGACTTGTAC	1	2	1	DD3	-	.
chr15	25496655	25496684	chr15:25496655-25496684	0	AAACTTGCTCACCCTGATAAAGAAAAGCAC	1	2	10	AD1	-	.
chr15	25498236	25498264	chr15:25498236-25498264	0	GGGCATTCCTTTAAAAACTAAACATACCC	1	2	9	AA2	2.0	.
chr15	25500025	25500049	chr15:25500025-25500049	0	GGAAATGTTTGTATGGGTCATGTCT	1	2	5	AD2	-	.
chr15	25502316	25502337	chr15:25502316-25502337	0	GAGCATGTTTAGGAACAAGCAT	2	1	2	D1	1.0	.
chr15	25503821	25503848	chr15:25503821-25503848	0	GGGGATGTTTGAAGATGGAGGCTATTTC	1	2	8	AA2	1.0	.
chr15	25504019	25504051	chr15:25504019-25504051	0	GAGCATGTCAAGGAATTCCTTTATGACTTCCTC	1	3	13	ACC1	-	.
chr15	25504319	25504341	chr15:25504319-25504341	0	AGGGGAGCTTCCCAGGCTTGTCT	1	2	3	AB4	2.0	.
chr15	25508188	25508209	chr15:25508188-25508209	0	GGCATTGTTTACAAACATGCTA	1	3	2	ACD1	-	.
chr15	25514969	25514991	chr15:25514969-25514991	0	GTGAATGCCCAGGAAGCTTGTTA	1	3	3	ACD1	-	.
chr15	25518759	25518785	chr15:25518759-25518785	0	AAACATGTTCTATATAAAAACCTGTGC	2	2	7	BD1	-	.
chr15	25528582	25528608	chr15:25528582-25528608	0	AGACGAGCTCCCAGGGAAAACAACTCT	1	2	7	AB3	2.0	.
chr15	25529143	25529164	chr15:25529143-25529164	0	AAAGAAGTCCGTGAACATGTTG	1	2	2	AC2	1.0	.
chr15	25532257	25532289	chr15:25532257-25532289	0	GAACTTGGTTCTTTTGGATTTGTGGTCTTGCTT	1	2	13	DD2	-	.
chr15	25532532	25532560	chr15:25532532-25532560	0	AAGCTGGCTCTGCATTAAAAAGCATGTCT	2	1	9	B2	-	.
chr15	25532900	25532925	chr15:25532900-25532925	0	AAGCTTGGCAGGGGATAGACATGCCC	1	2	6	CD	1.0	.
chr15	25533928	25533948	chr15:25533928-25533948	0	AGACAAGGTTTAGCCATGTTT	2	2	1	DD2	-	.
chr15	25534090	25534112	chr15:25534090-25534112	0	AAAGTTGTTCGTTAGGAATGCTC	1	2	3	AA2	1.0	.
chr15	25536501	25536526	chr15:25536501-25536526	0	AAGCTTGTCTTGTGTTAGACAGATTT	1	2	6	AB4	-	.
chr15	25541717	25541744	chr15:25541717-25541744	0	AGGCTCCCTCCAACAGGTGAACATGTCC	2	2	8	AB1	1.0	.
chr15	25542178	25542210	chr15:25542178-25542210	0	ACACAAGCCTGGCCAACATGGTGAAACCTGTCT	1	2	13	BD2	-	.
chr15	25546717	25546739	chr15:25546717-25546739	0	CACCATGTTGGCCAGGCTAGTCT	1	3	3	CCD1	-	.
chr15	25547591	25547610	chr15:25547591-25547610	0	CATGTTGCCCAGGCTAGTCT	2	3	0	ACD1	1.0	.
chr15	25549115	25549137	chr15:25549115-25549137	0	AAGCTAGTTAAAACAGAAAGTTT	1	3	3	ACC2	-	.
chr15	25554703	25554731	chr15:25554703-25554731	0	AGGCATGCACCTCCTCACCCAGCTAGTTT	1	2	9	CD	1.0	dELS
chr15	25557257	25557277	chr15:25557257-25557277	0	GAAGATGTCTAAAGCAAGCAT	1	2	1	AD3	2.0	.
chr15	25557325	25557346	chr15:25557325-25557346	0	GGGCATGTCCATGAGTTTCTTT	2	2	2	AA1	-	.
chr15	25557542	25557569	chr15:25557542-25557569	0	AAACATTTCTATAGCTATAAGCATATTT	1	2	8	AA2	-	.
chr15	25558863	25558887	chr15:25558863-25558887	0	GGTCATGTTTCCCCCAGACATCTCT	1	2	5	AD3	-	.
chr15	25565977	25565997	chr15:25565977-25565997	0	AGGCAAGCTGGAAGCTTGTGG	1	3	1	CCD1	2.0	.
chr15	25566025	25566053	chr15:25566025-25566053	0	GGAAAAGGCTAGGTGGGGAAGACATGTTC	2	2	9	AD1	1.0	.
chr15	25568907	25568927	chr15:25568907-25568927	0	AAACATGCCTCAGAATAGGCC	2	2	1	AD1	-	dELS,CTCF-bound
chr15	25568944	25568964	chr15:25568944-25568964	0	AGACTAGCCTCAGAATACTTT	1	2	1	AA1	1.0	dELS,CTCF-bound
chr15	25569946	25569977	chr15:25569946-25569977	0	CAGCAAGCCTTCAGAGGGCCAAAGGGAAGTTT	1	2	12	AC2	-	.
chr15	25570537	25570564	chr15:25570537-25570564	0	AAGCAAGTTTTTCATCCAGGGAATGCCA	1	2	8	AC1	-	.
chr15	25571320	25571345	chr15:25571320-25571345	0	AAACAAGTTTTACAAAAGGCTCTTCT	1	2	6	AB4	-	.
chr15	25571663	25571686	chr15:25571663-25571686	0	AAACAAGATCATGAAAACATTCTC	1	2	4	AD2	3.0	.
chr15	25575322	25575342	chr15:25575322-25575342	0	AAACATGTTTATAGCTTTTTT	1	2	1	AC1	-	.
chr15	25576784	25576816	chr15:25576784-25576816	0	GGACAAGCCTGCTGTAGGGGAGGGAAAATTTTC	2	2	13	AA1	-	.
chr15	25577619	25577643	chr15:25577619-25577643	0	GGACTTTCTTTAGTGAAACTGGCTT	1	2	5	AB2	1.0	.
chr15	25577979	25578000	chr15:25577979-25578000	0	AATCTAGCCTGTAGACATGTTT	2	1	2	D1	2.0	.
chr15	25579851	25579882	chr15:25579851-25579882	0	GAACTATTGTGACTAAGGAAGGGAACTTGCTT	1	2	12	AD1	1.0	.
chr15	25584372	25584402	chr15:25584372-25584402	0	CAACTATCTTTTTAATATTTGAGACATGCCT	1	2	11	AC1	-	.
chr15	25586066	25586098	chr15:25586066-25586098	0	TGGCTTGCCTGTTGTTGGTGTATAGGAATGCTA	1	3	13	ACC2	-	.
chr15	25591309	25591328	chr15:25591309-25591328	0	CATGTTGCCCAGGCTAGTCT	2	3	0	ACD1	-	.
chr15	25593389	25593418	chr15:25593389-25593418	0	GAACTAATTCATGCTTATGAGAACTAATCC	1	2	10	AA2	-	.
chr15	25597368	25597388	chr15:25597368-25597388	0	CGGCAAGCCTTTGGCTTTTCC	1	3	1	ACC1	1.0	.
chr15	25598966	25598995	chr15:25598966-25598995	0	TAGCTTGTCTGTATTGCCTTGAAAAAGCTG	1	3	10	ACC2	-	.
chr15	25599383	25599404	chr15:25599383-25599404	0	AGAGAAGTTTCTGAAAAAGTTT	1	2	2	AA2	-	.
chr15	25600665	25600684	chr15:25600665-25600684	0	AGACAAGTCCAGGTTTGTTC	2	1	0	A2	-	.
chr15	25604010	25604035	chr15:25604010-25604035	0	GAGGTTGTTTACTTGGGAACTTTTTT	1	2	6	AA2	1.0	.
chr15	25607217	25607241	chr15:25607217-25607241	0	AATCTTGCTTTCAAGGAGCTTGCTA	1	2	5	CD	-	.
chr15	25612230	25612260	chr15:25612230-25612260	0	AAGAAAGCCCACTGAAAATTGAAGCATGATT	1	2	11	AD3	-	.
chr15	25614118	25614146	chr15:25614118-25614146	0	AGACTTGCCCCAAATCCTCGAATCAGCTC	1	2	9	AB1	-	.
chr15	25616838	25616865	chr15:25616838-25616865	0	AGGCTTGCTCTGTCTCTCAGGCTAGAGT	1	2	8	DD4	-	.
chr15	25620897	25620924	chr15:25620897-25620924	0	AGACATGCTGAGTGAAATGAGCCAGTCA	1	3	8	BCC2	-	.
chr15	25621155	25621184	chr15:25621155-25621184	0	GAAATAGCCCAAGCTGCTGAGAACCTGCCT	1	2	10	AB2	1.0	.
chr15	25621354	25621381	chr15:25621354-25621381	0	TGGCAAACTCCCAGTCACAGGCATGCTA	1	3	8	ACC2	-	.
chr15	25622628	25622653	chr15:25622628-25622653	0	TGACTTGCTGGTCAGGAAGCATCTTC	1	3	6	ACC1	1.0	.
chr15	25624765	25624792	chr15:25624765-25624792	0	AGGCATGTACACTGCCACAGGCATGCTG	1	2	8	CD	2.0	dELS
chr15	25626370	25626402	chr15:25626370-25626402	0	AAACAAGTTGAGATCTTTAAACTAAATTTGTTA	1	3	13	ACC2	-	.
chr15	25628098	25628126	chr15:25628098-25628126	0	AGGATTGTCTTGGCTATTCAGACTTTTTC	1	2	9	AA2	1.0	.
chr15	25636102	25636122	chr15:25636102-25636122	0	TAGCAAGCCCTAAGCCTGTCA	1	3	1	BCC2	1.0	.
chr15	25636153	25636181	chr15:25636153-25636181	0	CAGCATTTCTGCAGCAATGTGACATGCTC	1	3	9	ACC2	1.0	dELS
chr15	25639393	25639416	chr15:25639393-25639416	0	CAACAAGTCTTACTTGGCAAACCC	1	3	4	ACC1	1.0	.
chr15	25640111	25640141	chr15:25640111-25640141	0	ACACATGTTCCCTGGTTTGGGAGACTAGCTT	2	1	11	D1	1.0	.
chr15	25640826	25640851	chr15:25640826-25640851	0	AAACTTGATCTCTCTAGATCAAGCTT	1	2	6	DD2	1.0	.
chr15	25641483	25641514	chr15:25641483-25641514	0	GAACAAGCATTTCAAGCCTCTCAGGCATATCT	1	2	12	AD2	-	dELS
chr15	25641765	25641785	chr15:25641765-25641785	0	GGACATGCTGGTAGCGAGCTC	1	3	1	BCC2	-	.
chr15	25643112	25643133	chr15:25643112-25643133	0	AAATAAGCATGTGGACATGCCC	2	2	2	AD1	1.0	.
chr15	25649088	25649109	chr15:25649088-25649109	0	GAAGTTGTTCCCTAGCAAGTTG	1	3	2	ACC1	-	.
chr15	25654570	25654589	chr15:25654570-25654589	0	GGGTTTTCTTGAGCAAGTTT	1	2	0	AA1	-	.
chr15	25657907	25657935	chr15:25657907-25657935	0	AAGCTTCTCTGCAGAAGCCACACATGTCC	1	2	9	AD2	2.0	.
chr15	25660181	25660212	chr15:25660181-25660212	0	CGGCTTGCTCCACAGCACAGGTAGACACACCT	1	3	12	ABC2	-	.
chr15	25660630	25660649	chr15:25660630-25660649	0	AGACAAGCCTGGGCAACATA	2	3	0	ACD2	2.0	.
chr15	25662280	25662312	chr15:25662280-25662312	0	AAACTTACGTGAGACAGCAAATGGGACTAGCCT	1	2	13	AD1	1.0	.
chr15	25662668	25662687	chr15:25662668-25662687	0	GGAGGAGCTCAGGCAAGTCT	3	2	0	AB4	1.0	.
chr15	25664128	25664159	chr15:25664128-25664159	0	GGGCACGCCACGTCAAATAAAAAAGCATGTCA	1	3	12	BCC2	2.0	.
chr15	25667748	25667775	chr15:25667748-25667775	0	TAGCAAGTTGGTTTTTTAAAACTTATTT	1	3	8	ACC1	1.0	.
chr15	25671521	25671547	chr15:25671521-25671547	0	AGGCAAGCCCTGCCACCAAGCAGGCTC	1	1	7	B1	-	dELS
chr15	25675600	25675624	chr15:25675600-25675624	0	AGGCTGTCTTCCCCAGAGCTTGCTC	1	2	5	AB1	-	dELS
chr15	25678622	25678644	chr15:25678622-25678644	0	GGACTTGCCTTACGGAAGTGCCC	1	2	3	AB1	-	dELS
chr15	25686116	25686143	chr15:25686116-25686143	0	GACCAAACCTATCAAGTTAAACATGCCC	2	2	8	AD1	1.0	.
chr15	25688012	25688038	chr15:25688012-25688038	0	AGGCAATCTCACCCAACACGCTAGTTC	1	2	7	AD2	1.0	.
chr15	25689896	25689918	chr15:25689896-25689918	0	AAAGATGTTTACTAGACGAGTTT	1	2	3	AB2	-	dELS,CTCF-bound
chr15	25691471	25691502	chr15:25691471-25691502	1	AAAATAGACTTGTGACATGGGAAGACATGCTT	2	2	12	AD1	-	dELS,CTCF-bound
chr15	25692345	25692373	chr15:25692345-25692373	0	GAAAATGTTTAGGAACACAGAGCATGGTC	1	2	9	AD3	1.0	dELS,CTCF-bound
chr15	25694300	25694325	chr15:25694300-25694325	0	GGACTTATTTACTCAGAAGCCTGTCC	1	2	6	AB2	-	dELS,CTCF-bound
chr15	25694841	25694861	chr15:25694841-25694861	0	GAGCTTGCTCCGCACCAGCTT	1	2	1	BD1	-	.
chr15	25699123	25699142	chr15:25699123-25699142	0	AGACTAGCCAAAACAATTTT	2	2	0	AC2	2.0	.
chr15	25700355	25700380	chr15:25700355-25700380	0	AAACATGTTCACACAAAAACCTGTAT	2	2	6	BD1	-	.
chr15	25701534	25701561	chr15:25701534-25701561	0	AGACAAATCCAACTGGATAAAGAAGTCC	1	2	8	AA2	1.0	.
chr15	25705240	25705265	chr15:25705240-25705265	0	AGACAAGCCTGAGTGAGACCCTGTCT	1	2	6	BD1	1.0	.
chr15	25706817	25706844	chr15:25706817-25706844	0	AAACAAGCCTGGTCAATGAGGCTGGGCG	1	3	8	BCD2	4.0	.
chr15	25708848	25708879	chr15:25708848-25708879	0	GGACATACTTTTACTTAAAAAAGGATTTGTTT	1	2	12	AA2	1.0	.
chr15	25712306	25712332	chr15:25712306-25712332	0	AAATATGTTGCCAGCAAAGACAAGCCC	1	2	7	AC1	-	.
chr15	25716700	25716731	chr15:25716700-25716731	0	GGTCAAGCTCAGGGACCCTCCAGAACTTGCCT	1	1	12	D1	-	.
chr15	25719762	25719784	chr15:25719762-25719784	0	GGGCATGCACAGCCAGCTAGCTC	1	2	3	CD	1.0	.
chr15	25721857	25721876	chr15:25721857-25721876	0	TGGCATGCTTTAACAATTTC	4	3	0	ACC1	-	.
chr15	25722185	25722210	chr15:25722185-25722210	0	AAGCAAGTTGTGCTTGAGAGAAGCTA	1	3	6	ACC2	1.0	.
chr15	25725278	25725302	chr15:25725278-25725302	0	AAAAATGTCTTCATAAAACCAGTCC	1	2	5	AB2	-	.
chr15	25727512	25727538	chr15:25727512-25727538	0	TTATTTGTTTTGCAGATAGACTTGTTT	1	3	7	ACD1	1.0	.
chr15	25729698	25729723	chr15:25729698-25729723	0	GTGCTAGCCTCTGCCTGAGGTAGCCC	1	2	6	AD2	2.0	.
chr15	25734402	25734423	chr15:25734402-25734423	0	GAACATTCTCCAGAGATTGCCC	1	2	2	AA2	-	.
chr15	25735836	25735862	chr15:25735836-25735862	0	TGGCAAGCTTCTACTGACAACAGGCTC	1	3	7	BCC1	-	dELS,CTCF-bound
chr15	25738214	25738236	chr15:25738214-25738236	0	AAACCAGCTTTGAGGTCATGCCC	1	2	3	BD2	-	.
chr15	25738772	25738795	chr15:25738772-25738795	0	TTACAAGTTTGGGGAGGCTTGCCA	1	3	4	CCD1	-	.
chr15	25739288	25739312	chr15:25739288-25739312	0	AAACATGCTTCAGCTCAACATACCT	1	2	5	AC1	-	.
chr15	25739405	25739433	chr15:25739405-25739433	0	GAGCGAGCCCGGGGACTTAGTGCTAGTTC	1	2	9	BD2	1.0	.
chr15	25739939	25739967	chr15:25739939-25739967	0	AGGGATGCCCAGAGCCCTGCGGCATGCTT	1	2	9	AC2	-	pELS,CTCF-bound
chr15	25741068	25741096	chr15:25741068-25741096	0	AGGCAGGTGCCACAGCTCCGAACTTGCTT	1	2	9	BD1	2.0	.
chr15	25754696	25754721	chr15:25754696-25754721	0	ATACTTGCCTTCTAGCAGACCTGCCT	1	2	6	BD2	-	.
chr15	25755385	25755408	chr15:25755385-25755408	0	TGACTAGTCTCAGTGGACTACTTA	1	3	4	ACC1	1.0	.
chr15	25758987	25759010	chr15:25758987-25759010	0	AAATTAGCCCATTGGAAGTAGTTT	1	2	4	AA2	1.0	.
chr15	25760656	25760676	chr15:25760656-25760676	0	GGGCTTGTGCTAAGCAAGTTC	1	1	1	D2	-	.
chr15	25763108	25763139	chr15:25763108-25763139	0	AGGCTATTTTCAACTTAGGGAAAGGGAAGCTT	1	2	12	AA2	-	.
chr15	25765039	25765060	chr15:25765039-25765060	0	AGACTTGCTTCTAGACGATTTT	1	2	2	AB1	-	.
chr15	25768039	25768060	chr15:25768039-25768060	0	AGGCTGGTTCCTGGACTTGCAC	1	2	2	BD2	-	.
chr15	25768854	25768873	chr15:25768854-25768873	0	AAACAAGTCTGGATTACTTT	1	2	0	AA1	-	.
chr15	25772632	25772659	chr15:25772632-25772659	0	GGGCTTGTTTCTCGCCAAGGGCTGGTGC	1	2	8	BD4	-	dELS
chr15	25774940	25774972	chr15:25774940-25774972	0	AAAAATGTCTCAGTATAAATTATGAGCTTGTTG	1	2	13	AC2	1.0	.
chr15	25775232	25775253	chr15:25775232-25775253	0	AGACAATTTTGGAAGCATGTGT	1	2	2	AD2	1.0	.
chr15	25778276	25778296	chr15:25778276-25778296	0	TAACCTGTCTGAGACAAGCTA	1	3	1	BCC1	-	.
chr15	25778579	25778610	chr15:25778579-25778610	0	AAACAATTTTTTAAAAACCCTCAGAATTGTTT	1	2	12	AA2	-	.
chr15	25780266	25780289	chr15:25780266-25780289	0	GGGCAGGCCGACTCAGACTTGCTG	1	3	4	BCC2	3.0	.
chr15	25783777	25783796	chr15:25783777-25783796	1	GAGCTTACCCAAGCATTCCT	1	2	0	AA2	-	pELS,CTCF-bound
chr15	25784167	25784192	chr15:25784167-25784192	0	GGGCCTGTCCCTTTGGAAGAAAGTTT	1	2	6	AB2	2.0	pELS,CTCF-bound
chr15	25787954	25787980	chr15:25787954-25787980	0	GGACTTCCCTCTGGGCTAAACAAGCCA	1	2	7	AC2	1.0	dELS,CTCF-bound
chr15	25796209	25796229	chr15:25796209-25796229	0	GGAGGAGTTCGAGACTAGCCT	1	2	1	AB4	-	.
chr15	25797376	25797400	chr15:25797376-25797400	0	AGGCTAGCCCCCTCAGAGAGAGTCC	1	2	5	AB1	1.0	.
chr15	25805080	25805106	chr15:25805080-25805106	0	GGGCATTCTTCCAGGAGAAGCCAGTCC	1	2	7	AB2	1.0	.
chr15	25806625	25806651	chr15:25806625-25806651	0	TAACATGTTCTTTTCTCTAGCTTACTT	1	3	7	ACC1	1.0	.
chr15	25808183	25808210	chr15:25808183-25808210	0	AGGCTTGTTCTCATTGTTGCATTTGTCT	1	2	8	AD1	-	.
chr15	25809298	25809318	chr15:25809298-25809318	0	AGACATGACCCAGGCATGCAC	2	2	1	DD2	-	.
chr15	25811457	25811488	chr15:25811457-25811488	0	GAACATGCTAGAAGCCTTCCAATGACTTCCCC	1	3	12	ACC1	-	.
chr15	25811814	25811842	chr15:25811814-25811842	0	GGGCTTGTCCTCCCATCACGCACCTGTCC	1	2	9	BD1	-	dELS
chr15	25814316	25814347	chr15:25814316-25814347	0	AGACTTGCTCAGACTTAAACAAAGACATTCAT	1	2	12	AD4	1.0	.
chr15	25815789	25815815	chr15:25815789-25815815	0	AAGCTAACTTTATTAAGCAACTAGCTC	1	2	7	AC2	-	.
chr15	25820203	25820231	chr15:25820203-25820231	0	GAACAATCTGCATCAGCAATAACTAGCTC	1	3	9	ACC2	-	.
chr15	25823999	25824030	chr15:25823999-25824030	0	CAGCATGCCTACATGCCAGTTAAGACTGGATT	1	3	12	BCD2	-	.
chr15	25825394	25825414	chr15:25825394-25825414	0	AAACATGCTCAGAGCTATGCA	1	3	1	ACD2	1.0	.
chr15	25825803	25825833	chr15:25825803-25825833	0	AGACATGCCAACAAATAAGAAAAGAAAGTCC	1	2	11	AC2	-	.
chr15	25825846	25825867	chr15:25825846-25825867	0	AAAATTGTCCCCAAGCAAGCTC	1	1	2	A1	-	.
chr15	25828914	25828945	chr15:25828914-25828945	0	GGAATTGTTCACTCAAAAAGGTAGGCATTTCT	1	2	12	AA2	1.0	.
chr15	25834596	25834623	chr15:25834596-25834623	0	CAGCAAGTCTCCTCCTAGGGACATACAC	1	3	8	ACD2	1.0	.
chr15	25834819	25834840	chr15:25834819-25834840	0	GAATGAGCCTGCAAACATGCTA	2	3	2	ABC1	1.0	.
chr15	25837995	25838026	chr15:25837995-25838026	0	GAGCTAGTTTGCACAGATTAATGTACAAGATT	1	2	12	DD1	1.0	.
chr15	25838863	25838888	chr15:25838863-25838888	0	AAGCATTTCCTATTGAGAGCTTCCTT	1	2	6	AA2	2.0	.
chr15	25838932	25838955	chr15:25838932-25838955	0	AAACTTGTCTGGTGGAGCAATGCG	1	3	4	ACD2	1.0	.
chr15	25840081	25840111	chr15:25840081-25840111	0	TAACTTGTCCCTCATCCCCCTAAGAATGTTA	1	3	11	ACC2	-	.
chr15	25840615	25840637	chr15:25840615-25840637	0	GAACATTTCTGCAAAGCTTCTCT	1	2	3	AA2	-	.
chr15	25840726	25840752	chr15:25840726-25840752	0	GGACTATTTTCCAGAGTGGGTATGTTT	1	2	7	AA2	1.0	.
chr15	25841375	25841398	chr15:25841375-25841398	0	GGGCATATCTGTTGGGACTTATTT	1	2	4	AA2	3.0	.
chr15	25844775	25844799	chr15:25844775-25844799	0	TGGCTTGCCGTCTGGGGACATGCTT	1	2	5	CC	2.0	dELS
chr15	25844864	25844887	chr15:25844864-25844887	0	CAGCTTGTCTTAAATGACAGGTTT	1	3	4	BCC1	-	.
chr15	25848430	25848462	chr15:25848430-25848462	0	AGGCTTGTGCCACTGCACCGGCTAAACAAATCT	1	2	13	AD2	1.0	.
chr15	25849257	25849281	chr15:25849257-25849281	0	TGGCTTGCACACGTAAGGCATGCTG	1	3	5	CCD2	-	.
chr15	25849724	25849754	chr15:25849724-25849754	0	CAGCATGGCCTCCTGGCCCCCAGACATGCTC	1	2	11	CD	-	pELS,CTCF-bound
chr15	25850518	25850544	chr15:25850518-25850544	1	GGGCCAGCCCACAGGCGAGGCGAGTCC	1	2	7	BB2	1.0	pELS,CTCF-bound
chr15	25853428	25853448	chr15:25853428-25853448	0	AAGGTTCTTCCAAACATGCTT	2	2	1	AA1	-	dELS,CTCF-bound
chr15	25854669	25854699	chr15:25854669-25854699	0	AGAAAAGCCCAGGCTCAGACTGAAGTTGTCT	1	2	11	AA2	-	.
chr15	25857981	25858002	chr15:25857981-25858002	0	GAACTGCCTCATGAACAAGCCT	1	2	2	AB1	1.0	.
chr15	25860370	25860393	chr15:25860370-25860393	0	GGACTTCACCTGGTAGACATGCCC	2	2	4	AD1	1.0	dELS,CTCF-bound
chr15	25866749	25866770	chr15:25866749-25866770	0	GGACAAGTCTCTGGATTTGCTC	1	1	2	A2	-	.
chr15	25873570	25873600	chr15:25873570-25873600	0	AAGCATACTTATATATGTGATAAAGTAGTTT	1	2	11	AA2	-	.
chr15	25877195	25877215	chr15:25877195-25877215	0	AAGCAACCTGAAAACATGCTG	1	3	1	ACC2	1.0	.
chr15	25880182	25880210	chr15:25880182-25880210	0	AGGCTGGTCTCCTGGCCTCAAGCAATCCT	1	2	9	AB2	1.0	.
chr15	25881155	25881180	chr15:25881155-25881180	0	AAGCAAGCCTTAGCTGGATCAAGCTG	1	2	6	CD	-	.
chr15	25881752	25881780	chr15:25881752-25881780	0	AAAATAGCCAGATAAAACCAGACATGTTA	1	3	9	ACC1	-	.
chr15	25882941	25882965	chr15:25882941-25882965	0	AAGCACCTCTCCATAAGACATGCCC	2	2	5	AB1	2.0	dELS
chr15	25884127	25884158	chr15:25884127-25884158	0	AGACATTCTTTAGCCACCCCTGAAGCTTGACT	1	2	12	AD2	-	dELS
chr15	25886502	25886530	chr15:25886502-25886530	0	AGAAATGCCTTTTCATCATGAGCTTCCCT	1	2	9	AA2	-	.
chr15	25886702	25886729	chr15:25886702-25886729	0	AAGCATGTCGGTTCAGATCAACATGTTA	1	3	8	CCC	2.0	.
chr15	25887509	25887536	chr15:25887509-25887536	0	GGTCTTGCTCTCTTGTCCAGGCTGGTCT	1	2	8	BD3	1.0	.
chr15	25888828	25888852	chr15:25888828-25888852	0	TGGCTTGCTAATTTAAAACAATTTT	1	3	5	ACC1	2.0	.
chr15	25890505	25890526	chr15:25890505-25890526	0	AAACATCCCTGTGCACATGTTT	1	2	2	AD2	-	.
chr15	25901856	25901887	chr15:25901856-25901887	0	AGACAGTCTCCCTATGCCACCCAAGCAAGTCC	1	2	12	AB1	-	.
chr15	25904437	25904460	chr15:25904437-25904460	0	AAACAAGTTTATTAAAATATGATC	2	2	4	AD1	-	.
chr15	25906176	25906207	chr15:25906176-25906207	0	GAAAAAGTTATTTAACATTTAGAGACATGTTG	1	3	12	ACC1	-	.
chr15	25906557	25906581	chr15:25906557-25906581	0	AAACAAATTTTGTAGAGACAAGGTC	1	2	5	AD2	-	.
chr15	25912502	25912523	chr15:25912502-25912523	0	AGGTTTGCTTAAGGACATGCTC	2	1	2	A1	2.0	.
chr15	25918378	25918406	chr15:25918378-25918406	0	AGGCATGTAACACCATGCCTGGCTAGCTT	1	3	9	CCD2	-	.
chr15	25921072	25921094	chr15:25921072-25921094	0	AAACATGTCATGGGGGTTTGTTG	1	3	3	ACC2	1.0	.
chr15	25921378	25921407	chr15:25921378-25921407	0	TGGCTAGTTATCTGAAGTAGGAGCATGTCC	1	2	10	CC	1.0	.
chr15	25922382	25922414	chr15:25922382-25922414	0	GGGGTTGTTTGTTTTTTTCTTGTAAATTTGTTT	1	2	13	AA2	1.0	.
chr15	25924466	25924495	chr15:25924466-25924495	0	AGATATGTTTCTTCTATATACAGCTTGTTG	1	3	10	ACC1	-	.
chr15	25924894	25924924	chr15:25924894-25924924	0	GGAATTGTTTGAGTAGTATTGGTACTAGTTC	1	2	11	AD2	1.0	.
chr15	25930097	25930125	chr15:25930097-25930125	0	GGGAATGTCTATTATGTGGAAATTAGTTC	1	2	9	AA2	-	.
chr15	25934286	25934312	chr15:25934286-25934312	0	CGAGTAGCTGGAATTACAGGCATGCTC	1	3	7	ACC1	3.0	.
chr15	25937224	25937246	chr15:25937224-25937246	0	TGAAGTGTCTGAAGAGCAAGCTC	1	3	3	ABC1	1.0	.
chr15	25944138	25944166	chr15:25944138-25944166	0	TGGCATGTTTACAAACCTTTAGCTAGATT	1	3	9	CCD1	-	DNase-H3K4me3
chr15	25944746	25944774	chr15:25944746-25944774	0	GGGCTGGCCTCTCTTGTGGGAGCTTTCCC	1	2	9	AB2	1.0	.
chr15	25945601	25945631	chr15:25945601-25945631	0	GGCCAGGCCCAGGGATCCTGCAGGCTTGTCC	1	2	11	BD1	1.0	.
chr15	25950710	25950732	chr15:25950710-25950732	0	TAATGAGTTTCTAGAACTTGCTC	1	3	3	ABC1	1.0	CTCF-only,CTCF-bound
chr15	25951226	25951245	chr15:25951226-25951245	0	TATTTTGCCCAGGCTTGTCT	2	3	0	ACD1	-	.
chr15	25952903	25952922	chr15:25952903-25952922	0	AGAGTTGTTTGAGCTTGTTA	2	2	0	AC2	-	.
chr15	25954476	25954502	chr15:25954476-25954502	0	TAACAAGCCACAATGCTGGCCTTGTTC	1	3	7	CCD2	-	.
chr15	25955215	25955243	chr15:25955215-25955243	0	CAGCTTGTCAGCACTTCCAGAGCTTTTCT	1	3	9	ACC1	-	.
chr15	25955929	25955952	chr15:25955929-25955952	0	GGACAAGCTCTTAAGTGCATACCT	2	2	4	AD1	-	.
chr15	25956097	25956126	chr15:25956097-25956126	0	GAAATTGTTTTTGCTGATGCAAACTTGACT	1	2	10	AD3	-	.
chr15	25959237	25959258	chr15:25959237-25959258	0	AGGGTTGCTCCTGAGCATGCCC	2	1	2	A1	-	.
chr15	25962446	25962467	chr15:25962446-25962467	0	AGGCATTTTTGGGGGCTTTCTT	1	2	2	AA2	1.0	.
chr15	25964292	25964318	chr15:25964292-25964318	0	AAACATGTTGCTTGAAAAAACAAATTT	1	2	7	AC2	-	.
chr15	25964846	25964877	chr15:25964846-25964877	0	AAGCATCTCCAACCCCCTCAAGGGGCTGGCTT	1	2	12	AB2	-	.
chr15	25965308	25965337	chr15:25965308-25965337	0	AAACATATTTGAATTACCCTAAGCAAGGTT	1	2	10	AD2	-	.
chr15	25965876	25965901	chr15:25965876-25965901	0	AGGAATGTTTATAAGGAAACATGTTT	2	1	6	A1	-	.
chr15	25970050	25970077	chr15:25970050-25970077	0	AAGAAAGCTTACACAATTAAACATGTCA	1	2	8	AC2	-	.
chr15	25972644	25972671	chr15:25972644-25972671	0	AAAGACGTTCAGGGCATGGAACAAGCTC	1	2	8	AB1	1.0	dELS,CTCF-bound
chr15	25974264	25974288	chr15:25974264-25974288	0	CAACAAGCCCCTCCTGAGCATCTGT	1	3	5	ACD2	-	.
chr15	25975284	25975303	chr15:25975284-25975303	0	TGCCATGTCTAAGCTTGGCT	2	3	0	CDD1	-	.
chr15	25980288	25980320	chr15:25980288-25980320	0	GAGCTAGTGTCTCCTCTGAGAATGGAAATGTTC	1	2	13	AD2	-	.
chr15	25982983	25983004	chr15:25982983-25983004	0	GGACCTGCCCAAGGGCATGCAC	2	2	2	BD3	-	.
chr15	25983059	25983078	chr15:25983059-25983078	0	AGGCTTTCTCAGGCATCCCC	1	2	0	AA2	2.0	.
chr15	25984257	25984279	chr15:25984257-25984279	0	TGGCAAGTTCCTCTGGAATGCCT	1	3	3	ACC2	-	.
chr15	25988084	25988103	chr15:25988084-25988103	0	GACCTAGCTTAGACATGGTC	3	2	0	DD3	-	.
chr15	25988379	25988406	chr15:25988379-25988406	0	AAATTTTCTTGGGCTTTCAAGCATGCTT	2	2	8	AA1	1.0	.
chr15	25988579	25988603	chr15:25988579-25988603	0	GGTCATGTTTTCATCAACCTTGTTT	1	2	5	DD2	1.0	.
chr15	25994128	25994155	chr15:25994128-25994155	0	AAGCTTGCCTGCCTTCTGGGGCTTCCGG	1	3	8	ACD2	1.0	.
chr15	25996627	25996648	chr15:25996627-25996648	0	TAGCTTGTCTTCAGGCAAGCAG	1	3	2	CCD1	-	.
chr15	26002374	26002395	chr15:26002374-26002395	0	GTGCAAGTCTGTAAAAATGTCC	1	2	2	AD2	-	.
chr15	26004020	26004051	chr15:26004020-26004051	0	AGACAGGCTCTAACCCCAGGATAAGCAAGCTG	1	2	12	BC2	-	.
chr15	26006864	26006886	chr15:26006864-26006886	0	GTGCATGTTTTGTCAACTTGTCT	1	2	3	CD	1.0	.
chr15	26007326	26007352	chr15:26007326-26007352	0	AGACAAGCCTGGTAGCATAGCAAGATC	1	2	7	CD	-	pELS
chr15	26010257	26010276	chr15:26010257-26010276	0	AAATTTGTTGAGACTAGCTT	2	2	0	AC1	-	.
chr15	26010352	26010375	chr15:26010352-26010375	0	ATACATGTCCTTCAAGTCAAGCTT	1	2	4	DD2	-	.
chr15	26019187	26019213	chr15:26019187-26019213	0	GGACTGGCTCACAGTGGAACCTAGTCT	1	2	7	BD2	-	.
chr15	26025160	26025191	chr15:26025160-26025191	0	AAGCATGGTCACGTGTATTGTATAACATGTCC	1	2	12	CD	1.0	.
chr15	26027585	26027606	chr15:26027585-26027606	0	AAGCTTTTTCCAAAACATTTTT	1	2	2	AA2	1.0	.
chr15	26028097	26028122	chr15:26028097-26028122	0	AGATATGTTTCTTAATAAACATTTTC	1	2	6	AA2	1.0	.
chr15	26034196	26034221	chr15:26034196-26034221	0	CAGCTAGTTTTTTTAAAAAAAAGTTT	1	2	6	AC2	-	.
chr15	26034362	26034391	chr15:26034362-26034391	0	GGACTACTCCAGATGTCCAAAGATTAGCTC	1	2	10	AA2	-	.
chr15	26037298	26037328	chr15:26037298-26037328	0	GGACAAGTCATGTTTTGGGAGAAAATAGTCA	1	3	11	ACC2	1.0	.
chr15	26039818	26039842	chr15:26039818-26039842	0	GAACATGCCTGTTCAAAGAAAGCCT	1	1	5	A2	-	.
chr15	26041596	26041625	chr15:26041596-26041625	0	AAGATTGCTTTGGGTAGTATGGACATTTTT	1	2	10	AA2	1.0	.
chr15	26045682	26045704	chr15:26045682-26045704	0	GGAGCTGTCTGCAGAGCTTGCCA	1	3	3	ABC1	3.0	.
chr15	26045829	26045851	chr15:26045829-26045851	0	AGACTAGCTTGGGGAACATAGTG	1	3	3	ACD2	2.0	.
chr15	26046834	26046856	chr15:26046834-26046856	0	AAGTATTTTCCTAAAACTTGTCT	2	2	3	AA1	1.0	.
chr15	26047763	26047795	chr15:26047763-26047795	0	GGGCATTTTGCACTCCCGTGAAACAGCAAGCCT	1	3	13	ACC2	-	.
chr15	26056563	26056583	chr15:26056563-26056583	0	GGCCCTGCCTCGAGCAAGTCC	1	2	1	BD4	-	.
chr15	26061799	26061823	chr15:26061799-26061823	0	GGGCATGTTTAATGCAAGCAAAACA	1	3	5	ACD2	1.0	.
chr15	26065915	26065940	chr15:26065915-26065940	0	AGCCAAGCTCACAGGGGAACATCTCC	1	2	6	AD3	-	CTCF-only,CTCF-bound
chr15	26066002	26066025	chr15:26066002-26066025	0	GAGCATCTCTTGTAGGACAGGTCT	1	2	4	AB2	-	CTCF-only,CTCF-bound
chr15	26066466	26066490	chr15:26066466-26066490	0	AGATTTGCCCTTTTGAGGCTATTTT	1	2	5	AA2	1.0	.
chr15	26069900	26069928	chr15:26069900-26069928	0	GGACTTGCTTCTTCTTAGAGAGTATTTTT	2	2	9	AA1	-	.
chr15	26070316	26070337	chr15:26070316-26070337	0	AGGCTGGCTTGCAGATTTGTTT	1	2	2	AB2	2.0	dELS
chr15	26073249	26073268	chr15:26073249-26073268	1	AGACAAATTCAGACTTGTTC	2	1	0	A2	3.0	.
chr15	26073637	26073657	chr15:26073637-26073657	0	GATCATGCTTGGAGGATGCTT	1	2	1	AD2	1.0	.
chr15	26076050	26076072	chr15:26076050-26076072	0	GGACTAGTTCATTACATAAGCTC	1	2	3	AD1	1.0	.
chr15	26080963	26080985	chr15:26080963-26080985	0	AAGCATCCCCTGTAAGTATGTCT	1	2	3	AA2	1.0	.
chr15	26082912	26082934	chr15:26082912-26082934	0	GATCTTGTTCAGAGAGCATGCTC	2	1	3	D1	-	dELS,CTCF-bound
chr15	26083716	26083741	chr15:26083716-26083741	0	AAACGTGCCTATGATCAAGCAATTCC	1	2	6	AB3	-	dELS
chr15	26086198	26086220	chr15:26086198-26086220	0	CAGAAAGCTGAAGGGACTTGCTT	1	3	3	ACC1	1.0	.
chr15	26086547	26086576	chr15:26086547-26086576	0	ATGCAAGTTCCTTGGGTAAGAGTCATGTCT	1	2	10	DD2	-	.
chr15	26093781	26093801	chr15:26093781-26093801	0	TAGCTGGCCGTGAGCATGCTT	1	3	1	BCC2	2.0	.
chr15	26095323	26095347	chr15:26095323-26095347	0	AGGCATCTCTAGATGAGACTAATTT	1	2	5	AA2	1.0	.
chr15	26095794	26095820	chr15:26095794-26095820	0	AACCAAGTTTACATCAGAAATTTGCTC	1	2	7	AD2	-	.
chr15	26096198	26096229	chr15:26096198-26096229	0	CAGCTTGCCGTTTGCCTTATTTGAACATGGTT	1	3	12	CCD1	-	.
chr15	26096530	26096559	chr15:26096530-26096559	0	AAACAGGCCTGATGTCTGAAAAGCTGGCCT	1	2	10	BB2	-	.
chr15	26099003	26099033	chr15:26099003-26099033	0	AAAATTGTCTAAAAGAGACAGAAACAAGTTA	1	2	11	AC2	-	.
chr15	26103166	26103196	chr15:26103166-26103196	0	GAACATTCTTTATTATGCTTGAAATTAGTTT	1	2	11	AA2	-	dELS
chr15	26103293	26103321	chr15:26103293-26103321	0	AAACACGTCCTTAGTCACAAAGCAAGACC	1	2	9	BD2	-	.
chr15	26104566	26104585	chr15:26104566-26104585	0	AAAGATGCCTGGACATACCT	1	2	0	AA2	-	.
chr15	26107858	26107886	chr15:26107858-26107886	0	GAATATATTTGCGTGAACTAGACAAGCTC	2	2	9	AA1	-	.
chr15	26116417	26116443	chr15:26116417-26116443	0	AGGGAAGATCACTGACTGGGCTAGTCT	1	2	7	AD1	-	.
chr15	26118175	26118197	chr15:26118175-26118197	0	CACCATGTTGGCCAGGCTTGTCT	1	3	3	CCD1	-	.
chr15	26118630	26118658	chr15:26118630-26118658	0	TGGCTTGTTCGTATTTGAAAAGCATACCC	1	2	9	AC2	1.0	.
chr15	26118876	26118907	chr15:26118876-26118907	0	AAGCTTGCTCACTGGGAAGGTGAAGAAAGTAC	1	2	12	AD1	-	.
chr15	26120158	26120184	chr15:26120158-26120184	0	AGGCAAGACTTCCAAAGAGGCTTCCTT	1	2	7	AD2	-	.
chr15	26122950	26122980	chr15:26122950-26122980	2	ATACATGTCTATTCATGTCTGAAACTTGCAT	1	2	11	DD3	1.0	.
chr15	26125097	26125116	chr15:26125097-26125116	0	AAGGTTGTCTGGAGAAGTTT	1	2	0	AA2	-	.
chr15	26125888	26125907	chr15:26125888-26125907	0	TGGCAAGCTGGAACCTGCTT	2	3	0	BCC2	1.0	.
chr15	26127091	26127119	chr15:26127091-26127119	0	AAACAAGCCCTCTGTTTCAGAAAATGTTT	1	1	9	A2	1.0	.
chr15	26127632	26127659	chr15:26127632-26127659	0	GTGCATGTTTCCATTTTAAGAGTAGCCT	1	2	8	AD2	-	.
chr15	26128495	26128520	chr15:26128495-26128520	0	AAACTTGTTTGACCCATAAATTGCCG	1	3	6	ACC2	-	.
chr15	26128731	26128759	chr15:26128731-26128759	0	GAGCCATCTCAGACTCCCCAAACTAGCCC	1	2	9	AB1	1.0	dELS
chr15	26132708	26132737	chr15:26132708-26132737	0	CAACTTACTCTGAAGGTGTAGAGCTAGTTT	1	2	10	AC1	-	.
chr15	26132955	26132977	chr15:26132955-26132977	0	GGGCTACTTCTAAGAGCGTGCCT	1	2	3	AB2	2.0	dELS
chr15	26135235	26135266	chr15:26135235-26135266	0	TAGCTGGTTAAATTATAAATAAAAGCATGCTT	1	3	12	BCC2	1.0	.
chr15	26138121	26138149	chr15:26138121-26138149	0	AAACTATCTCCTCCTTTTTAAGCTAGCTG	1	2	9	AC2	-	.
chr15	26138326	26138351	chr15:26138326-26138351	0	CAACATGCTCCACCGGGGGCTATTTT	1	2	6	AC2	1.0	.
chr15	26139497	26139526	chr15:26139497-26139526	0	AATGTTGCTCCATTAGAAATGGGCATGCTT	1	2	10	AD4	1.0	.
chr15	26141827	26141858	chr15:26141827-26141858	0	AAACTAGTTTATTGTACAGAAAGAAATAGCAT	1	2	12	AD1	-	.
chr15	26142021	26142041	chr15:26142021-26142041	0	AAGCTATTTTTAGGGATGTCT	1	2	1	AA2	-	.
chr15	26146285	26146307	chr15:26146285-26146307	0	AAGTTAGCCCAGTGGACTGGTTT	1	2	3	AB3	2.0	dELS
chr15	26146369	26146394	chr15:26146369-26146394	0	AAGCAAGCCTGGCTGAAACCTTGTCA	1	2	6	CD	-	dELS
chr15	26147039	26147064	chr15:26147039-26147064	0	AGAAAAGTCCCAAGAAAAGCCAGCCC	1	2	6	AB2	2.0	.
chr15	26148435	26148465	chr15:26148435-26148465	0	CGGCAAGCCCATTTTTAGTGCAAGCATGGTC	1	2	11	CD	-	.
chr15	26148777	26148796	chr15:26148777-26148796	0	GGACTTGTCTGAGGTTGCCC	2	1	0	A2	-	.
chr15	26150513	26150542	chr15:26150513-26150542	0	GGGGTTGTTTTTTTTCTTGTAAATTTGTTT	1	2	10	AA2	1.0	.
chr15	26154181	26154206	chr15:26154181-26154206	0	AGACAAGCCTGATGGTGACAAAGTCC	1	2	6	AD1	1.0	.
chr15	26156619	26156646	chr15:26156619-26156646	0	AAACAAGACTTTAGGAATTAACTTGCTC	1	2	8	CD	2.0	.
chr15	26156739	26156759	chr15:26156739-26156759	0	GGACTAGCACGAAACTTCTCT	1	2	1	AD2	1.0	.
chr15	26159331	26159362	chr15:26159331-26159362	0	AGACTAGTTTTTCAAAGGCTGTAAGGAATTCT	1	2	12	AA1	2.0	.
chr15	26159958	26159985	chr15:26159958-26159985	0	GGAAAAGCTTCATGGAAGAGGTTTGCTT	1	2	8	AA2	1.0	.
chr15	26163125	26163150	chr15:26163125-26163150	0	GGACATGCTTCCTCCTGGAGATTCTT	2	2	6	AA1	1.0	.
chr15	26164375	26164396	chr15:26164375-26164396	0	AAACTTGCTAGGAAGCTAGTTC	2	1	2	C2	-	.
chr15	26165420	26165442	chr15:26165420-26165442	0	CAGCATGTTGCCTGGGCTGGTCT	1	3	3	BCC1	-	.
chr15	26165678	26165708	chr15:26165678-26165708	0	AGGCTTCCTCGAGAAATGCTGAGACCAGCTT	1	2	11	AB2	2.0	.
chr15	26171435	26171463	chr15:26171435-26171463	0	AGGAAAGCCTAGCAAACCAAAGCTATCTT	1	2	9	AA2	1.0	.
chr15	26171950	26171970	chr15:26171950-26171970	0	GAGCATGACCAAAGATTGTTT	1	2	1	AD2	-	.
chr15	26175991	26176018	chr15:26175991-26176018	0	AGTCTTGCTATGTTGCTGAGGCTAGCCT	1	2	8	CD	-	.
chr15	26176160	26176186	chr15:26176160-26176186	0	AACCTTGCCCCATGGTCAAATATGTCT	1	2	7	AD2	-	.
chr15	26178993	26179021	chr15:26178993-26179021	0	CGACTTGTCATAGTTTGTAAGGCTTGGCC	1	3	9	CCD1	2.0	dELS
chr15	26180740	26180759	chr15:26180740-26180759	0	AAACATGTTCAAATTTGTTG	3	2	0	AC1	2.0	.
chr15	26180972	26180993	chr15:26180972-26180993	0	GGATATGTTAATTAACATGTTT	2	3	2	ACC1	-	.
chr15	26184232	26184261	chr15:26184232-26184261	0	AAACATTCCTTGACATAGCGGAACTAGTCA	1	2	10	AC2	-	.
chr15	26184528	26184554	chr15:26184528-26184554	0	ATGTATGTTTTGAGGGAAAGCTAGTTT	1	2	7	AD4	1.0	.
chr15	26185328	26185355	chr15:26185328-26185355	0	TGGCATGTTTGGACCACAAGACTTGAGT	1	3	8	CDD3	1.0	.
chr15	26185512	26185535	chr15:26185512-26185535	0	AAGCTTATTTTGGGAGGCATTTTT	1	2	4	AA2	1.0	.
chr15	26186947	26186974	chr15:26186947-26186974	0	GGGCTTTTTTTTTTCCTGGGGCTATTTT	1	2	8	AA2	-	.
chr15	26187390	26187412	chr15:26187390-26187412	0	GGCCATGCTATACCAGCTTGCTC	1	3	3	CCD1	-	.
chr15	26192206	26192235	chr15:26192206-26192235	0	ACACTTTCCCAGTAATTTGCAGACATGCCC	2	2	10	AD1	-	.
chr15	26194460	26194481	chr15:26194460-26194481	0	GAGCATGTCACTCGGCCAGCCT	1	3	2	BCC2	1.0	.
chr15	26202648	26202678	chr15:26202648-26202678	0	AAACATGCTTTCTAGTTCACTGGAGAAGTAT	2	2	11	AD1	1.0	.
chr15	26203053	26203075	chr15:26203053-26203075	0	AGACAGACTTGAAAGACTTGCTC	1	2	3	AB1	1.0	.
chr15	26203386	26203407	chr15:26203386-26203407	0	GGGGTAGCCTTGTGGCTTGCTT	1	2	2	AC2	-	.
chr15	26203769	26203800	chr15:26203769-26203800	0	TGCATTGTTTGCTATGCAGCATGGACTTGCCT	1	3	12	ACD1	1.0	.
chr15	26210978	26211000	chr15:26210978-26211000	0	GGACTGGCTTTGAGAACAAGGCT	1	2	3	BD2	1.0	.
chr15	26215468	26215495	chr15:26215468-26215495	0	GAACTTTCTCCCTGAAGTAAACATGACC	1	2	8	AD2	1.0	.
chr15	26219055	26219082	chr15:26219055-26219082	0	AAGCAGGTCTTAATGTTAAAACATGCTT	2	1	8	B2	1.0	.
chr15	26221568	26221589	chr15:26221568-26221589	0	AGGCTGTCCTGAAAACTTGTCT	1	2	2	AB1	-	.
chr15	26222688	26222716	chr15:26222688-26222716	0	TGGCTTGCTGGGTTTCAGAGGTCTAGTCT	1	3	9	CCD2	-	.
chr15	26225693	26225721	chr15:26225693-26225721	0	TAACTTGTCCAAGGACACTCAGCTAGTAT	1	3	9	CCD1	3.0	.
chr15	26227118	26227141	chr15:26227118-26227141	0	CAGCATGCTGCCTGGAGAATGCTT	1	3	4	ACC2	-	.
chr15	26228878	26228905	chr15:26228878-26228905	0	TAACAAGCTTAAAAGTTTCAATATGCTC	1	3	8	ACC2	1.0	.
chr15	26232641	26232671	chr15:26232641-26232671	0	GAGCTCCTTCAGACCCCCAACAAACTTGTTT	1	2	11	AB1	1.0	.
chr15	26232686	26232717	chr15:26232686-26232717	0	GAGTTTCTTCAGATCCCCAATAAAACTTGTTT	1	2	12	AA1	2.0	.
chr15	26234111	26234133	chr15:26234111-26234133	0	AAATATGCCTTCAAAATATGTTC	1	2	3	AA2	-	.
chr15	26237569	26237592	chr15:26237569-26237592	0	GGGTTTGCTTACACAAAAATGCTT	1	2	4	AA2	1.0	.
chr15	26240312	26240333	chr15:26240312-26240333	0	GTACTAGTTCAAAAACTTATTT	1	2	2	AD3	1.0	.
chr15	26244534	26244560	chr15:26244534-26244560	0	AAACTTCTCTGAGGTCATGACATGTTA	1	3	7	ACC2	-	.
chr15	26246597	26246627	chr15:26246597-26246627	0	TGACTAGCTTATTTCACTTTGCAAAATGTCT	1	3	11	ACC2	-	.
chr15	26250659	26250685	chr15:26250659-26250685	0	AAACATGTCCTATCCTGGAAAATATCT	2	2	7	AA1	-	.
chr15	26256895	26256926	chr15:26256895-26256926	0	AAACATGTACATGGAACTCCAAAGGCATGGTT	1	2	12	DD2	-	.
chr15	26257178	26257210	chr15:26257178-26257210	0	GAAGAAGTCTCACTATGTTGCCCAGGCTATTCT	1	2	13	AA2	-	.
chr15	26257669	26257688	chr15:26257669-26257688	0	AAAATAGCTTAAGCTTCTTT	1	2	0	AA2	-	.
chr15	26258604	26258628	chr15:26258604-26258628	0	GAACTCCTTCTCCCAGAGCTTGCCC	1	2	5	AB1	-	.
chr15	26258681	26258703	chr15:26258681-26258703	0	GGGCATCTTCCCTGAGCAAGCCA	1	2	3	AC2	-	.
chr15	26266003	26266030	chr15:26266003-26266030	0	GAAGATCTCTGCATCCTTGAACATGCTT	2	2	8	AA1	-	.
chr15	26273729	26273753	chr15:26273729-26273753	0	GAATTTGCTTTTCTTGGACAAATTT	1	2	5	AA2	2.0	.
chr15	26276787	26276818	chr15:26276787-26276818	0	AAGCTTGCCAATGTAAAGGAAAGTGCATGTCC	1	2	12	CD	1.0	.
chr15	26278072	26278094	chr15:26278072-26278094	0	CACCATGTTGGCCAGGCTAGTCT	1	3	3	CCD1	-	.
chr15	26280507	26280528	chr15:26280507-26280528	0	AGACATGCTTTTGAGTTTTCTT	2	2	2	AA1	2.0	.
chr15	26281110	26281130	chr15:26281110-26281130	0	GTGCAAGTCTTAGACTTCTTT	1	2	1	AD3	2.0	.
chr15	26283875	26283895	chr15:26283875-26283895	0	AAACAAGTCCAGGGATAATTC	1	2	1	AA1	2.0	.
chr15	26288624	26288650	chr15:26288624-26288650	0	AGGCATGTGTGCCTTAGAGACTTACTT	1	2	7	AD2	-	.
chr15	26294697	26294718	chr15:26294697-26294718	0	AAACTTGCCCGAAGACAGGTAT	1	2	2	BD4	-	.
chr15	26294777	26294799	chr15:26294777-26294799	0	AGACTTGCCCCGGAGGCAGGTGT	1	2	3	BD4	-	.
chr15	26295851	26295873	chr15:26295851-26295873	0	CAGCATGTTAGCTAAGCTTGCAT	1	3	3	CCD1	3.0	.
chr15	26295957	26295977	chr15:26295957-26295977	0	AAAGAAGTTCCTGGCATGTCT	1	2	1	AC2	-	.
chr15	26297036	26297055	chr15:26297036-26297055	0	AGACATGTTTGGAGTTTTCT	2	2	0	AA1	5.0	.
chr15	26299094	26299122	chr15:26299094-26299122	0	AAACATGTGCTTATAAGTAAGGCTTGTTG	1	2	9	CD	1.0	.
chr15	26302944	26302976	chr15:26302944-26302976	0	AGTCTTGTCCTGTGTCTGGAGCCGGCCATGTTT	1	2	13	DD2	-	.
chr15	26303001	26303027	chr15:26303001-26303027	0	TGACTTGTTTGGAGGAGGGATTAGTCA	1	3	7	ACC2	-	.
chr15	26305136	26305157	chr15:26305136-26305157	0	TAGCTATTCTCGAAACTTGCCC	1	2	2	AC1	1.0	.
chr15	26305928	26305950	chr15:26305928-26305950	0	GAAAATGTCTCTGGGGCATGTCA	1	2	3	AC2	-	.
chr15	26310232	26310251	chr15:26310232-26310251	0	CAGAAAGCCCAGGCATGTCA	4	3	0	ACC1	-	.
chr15	26312522	26312546	chr15:26312522-26312546	0	GAACATGCCCCCTTCATGCCTGTTT	2	2	5	BD1	1.0	.
chr15	26312845	26312869	chr15:26312845-26312869	0	GGGGAAGTTTAATCCAGGCATTTCT	1	2	5	AA2	1.0	.
chr15	26316394	26316416	chr15:26316394-26316416	0	AAACAAATCAGGGAAGCTTGCTT	1	2	3	AC1	2.0	.
chr15	26317992	26318024	chr15:26317992-26318024	0	GAGCAACCCTAGTTATGTGCCTTGGAAATGTTT	1	2	13	AA2	-	.
chr15	26319164	26319187	chr15:26319164-26319187	0	GTGCAAGTTCCTAGAAGAAAGTTC	1	2	4	AD2	-	.
chr15	26319561	26319581	chr15:26319561-26319581	0	ATACAAGCTCAGGAATAGTTT	1	2	1	AD2	-	.
chr15	26329749	26329774	chr15:26329749-26329774	0	CGACATGTTGCTCAAAGGAAATGCTT	1	3	6	ACC2	1.0	.
chr15	26330403	26330432	chr15:26330403-26330432	0	GGGTTTATCCCAGGAATGCAAGGCTTGTTT	1	2	10	AA1	-	.
chr15	26339629	26339648	chr15:26339629-26339648	0	AAACAGGTCTAAATTAGTTT	1	2	0	AB2	1.0	.
chr15	26342185	26342213	chr15:26342185-26342213	0	CAACATGCTCTTCTTCCAAAAACTCACTC	1	3	9	ABC2	3.0	.
chr15	26343217	26343243	chr15:26343217-26343243	0	GGGCATCTTCTGCTTTGGGGCTTCTTC	1	2	7	AA2	1.0	.
chr15	26343808	26343827	chr15:26343808-26343827	0	CGTGAAGTTCAAGCATGCTT	3	3	0	ACD1	2.0	.
chr15	26346428	26346459	chr15:26346428-26346459	0	GGGAAAGTTTGGAACTCCCTAGAGACTTGTTT	1	1	12	A1	-	.
chr15	26346874	26346896	chr15:26346874-26346896	0	GAAGATGTCTCCAGGGCATGTCA	1	2	3	AC2	-	.
chr15	26347186	26347214	chr15:26347186-26347214	0	GGAAATGCCTGGATGCCCAGGAAAAGTTT	1	2	9	AA2	-	.
chr15	26347661	26347686	chr15:26347661-26347686	0	GGACTTGCCTTGTCTTGGATGAGTCT	1	2	6	AB1	1.0	.
chr15	26348106	26348138	chr15:26348106-26348138	0	AAACATCTTTTCTTCCCAGTCTCAGGTATGTCT	1	2	13	AA2	1.0	.
chr15	26350270	26350290	chr15:26350270-26350290	0	AGACATGCTTAACACTAGTAT	1	2	1	DD1	-	.
chr15	26354249	26354278	chr15:26354249-26354278	0	GACCAAGTTTATGTGCTGATAAACATGCAC	1	2	10	DD3	1.0	.
chr15	26356318	26356343	chr15:26356318-26356343	0	AAACATGTTTAATAAATATCAAGTTG	1	3	6	CCD2	-	.
chr15	26359293	26359322	chr15:26359293-26359322	0	TAACAAGCACTGGTTCCCTTTAACAAGCTC	1	3	10	CCD2	-	.
chr15	26359782	26359814	chr15:26359782-26359814	0	AAGCTATTCTCAGCAAACTGCCAAAGCAAATTT	1	2	13	AA2	-	.
chr15	26363490	26363519	chr15:26363490-26363519	0	GGGCTTGCCTTTGAACAGGAGAACACCTCT	1	2	10	AB4	-	.
chr15	26365796	26365824	chr15:26365796-26365824	0	AGGCATGTGCCACCACGCTGGGCTAATTT	1	2	9	AD2	-	.
chr15	26366331	26366355	chr15:26366331-26366355	0	AGGCTTGTTCTTTCTAAAGAGGCCT	1	2	5	AB1	1.0	.
chr15	26372618	26372648	chr15:26372618-26372648	0	ATGCTTCCCCTTTCTGTAAAAGAACAAGCTT	1	2	11	AD1	-	.
chr15	26373457	26373482	chr15:26373457-26373482	0	AAGCGTGCCTACAGAAAAACTGGTTT	1	2	6	BB2	-	.
chr15	26375429	26375459	chr15:26375429-26375459	0	GAGCATCTCTGGGATCCAACAGAACTTGACT	1	2	11	AD2	-	.
chr15	26375721	26375741	chr15:26375721-26375741	0	GGACAGGCTCAGACCATGCTC	1	2	1	BD2	2.0	.
chr15	26376247	26376274	chr15:26376247-26376274	0	GGACAAGTTATCAGGGCAGGGGATGCTG	1	3	8	ACC2	1.0	.
chr15	26376274	26376306	chr15:26376274-26376306	0	GAAGAAGTCCAAAAGTGTGGCCTGAACTACTTC	1	2	13	AA2	-	.
chr15	26377468	26377491	chr15:26377468-26377491	0	AGGCTGGCTCATAAGAACATTTTT	1	2	4	AB2	-	.
chr15	26380857	26380881	chr15:26380857-26380881	0	ATGTTTGTCCAAAGTGGACATGTTT	1	2	5	AD4	1.0	.
chr15	26381964	26381991	chr15:26381964-26381991	0	AGGCTTGTCCTCCAATTGCAAAATGTCT	1	2	8	AC1	1.0	.
chr15	26383862	26383894	chr15:26383862-26383894	0	AAGCATATTGTAATTGAAGTGTTTAGCATGTTC	1	3	13	ACC2	-	.
chr15	26386638	26386661	chr15:26386638-26386661	0	AAACTAGCCTTCTAGAACAGGTTG	1	2	4	BC3	-	.
chr15	26387734	26387758	chr15:26387734-26387758	0	TAGCTTCTTTCTGATCAGCAAGTTT	1	3	5	ACC2	1.0	.
chr15	26394417	26394438	chr15:26394417-26394438	0	AAACATGTCCATGAATTAATCT	2	2	2	AA1	2.0	.
chr15	26396133	26396161	chr15:26396133-26396161	0	GAGCATCCTCTCTGCTGCGAAGCATGTTG	1	2	9	AC2	-	.
chr15	26401747	26401776	chr15:26401747-26401776	0	CAGCTTATTCAAAAGATGCCTGGCTTGTCT	1	3	10	ACC2	-	.
chr15	26407765	26407791	chr15:26407765-26407791	0	AGTCTTGCTTTTATTGCAAATATGTTT	1	2	7	AD2	2.0	.
chr15	26408803	26408831	chr15:26408803-26408831	0	GGGCAACTCCTGCTTCAGTGAGAATGTCT	1	2	9	AA2	-	.
chr15	26412083	26412110	chr15:26412083-26412110	0	GAGCAAGACTCTGTCTCAAAAAAAGTCC	1	2	8	AD2	1.0	.
chr15	26413291	26413310	chr15:26413291-26413310	0	AAAATAGCCTGGGAATGCTC	1	2	0	AA2	-	.
chr15	26416689	26416718	chr15:26416689-26416718	0	AAACTTGTTCTCACAAAAGAGAGAAAGTAT	1	2	10	AD1	-	.
chr15	26421362	26421385	chr15:26421362-26421385	0	GGGCATGTCTGAGAAGGCGTGACC	2	2	4	BD1	2.0	dELS,CTCF-bound
chr15	26422849	26422877	chr15:26422849-26422877	0	AGTCATGCTTTGGCCGGATGAACTTGGCT	1	2	9	DD3	1.0	.
chr15	26424993	26425012	chr15:26424993-26425012	0	AAGATTGTCTTGGCTAGTCA	3	3	0	ACC1	-	.
chr15	26426495	26426526	chr15:26426495-26426526	0	GGAAAAGTCCAAGAGAAATCGAGTGCAAGCTT	1	2	12	AD2	1.0	.
chr15	26426547	26426573	chr15:26426547-26426573	0	AGGCATGCTGATGCAGCTAACTATTCC	1	3	7	ACC1	-	.
chr15	26440437	26440460	chr15:26440437-26440460	0	AAACATGTTCATTCCAAAATGTCC	1	2	4	AC1	-	.
chr15	26440528	26440559	chr15:26440528-26440559	0	CAACATATTTATTTTCCTCTATGGACTAGCCT	1	2	12	AC1	-	.
chr15	26442559	26442583	chr15:26442559-26442583	0	AAACATTTCTTGAAAAGACTATTCT	1	2	5	AA2	1.0	.
chr15	26444339	26444358	chr15:26444339-26444358	0	AGATATGTTCAAACCTGCTT	2	2	0	AB2	1.0	.
chr15	26449814	26449838	chr15:26449814-26449838	0	AAGCCTGCCTCCTGGAGATTTGTTT	1	2	5	AB2	-	.
chr15	26453889	26453921	chr15:26453889-26453921	0	AGGCCAGTTTTGGTGGACTGGTGGGGCTAACCC	1	2	13	AB3	-	.
chr15	26456841	26456866	chr15:26456841-26456866	0	CAGCTTGTTTTCTTATAGAAATGCTG	1	3	6	ACC2	-	.
chr15	26458544	26458564	chr15:26458544-26458564	0	AGTCTTGTCTGGAAAATGTTC	1	2	1	AD2	-	.
chr15	26461491	26461510	chr15:26461491-26461510	0	GAGCAACCCTGAGCAACCCT	1	2	0	AA2	1.0	.
chr15	26461663	26461682	chr15:26461663-26461682	0	GAGCATGGCCAAGGAAGCCC	3	2	0	AD2	2.0	.
chr15	26461776	26461800	chr15:26461776-26461800	0	GGACCTGTCCAATCTGAGCATCCCT	2	2	5	AB3	-	.
chr15	26464177	26464198	chr15:26464177-26464198	0	AAGCAACCATCTAAACAAGTCT	1	2	2	AD1	-	.
chr15	26466183	26466215	chr15:26466183-26466215	0	AAACTTATCCACCAAGATAAAGTAGGCTTTTTT	1	2	13	AA2	1.0	.
chr15	26474091	26474121	chr15:26474091-26474121	0	AGAAATGTCCAAATTCTGCCAAAACATGTTA	1	2	11	AC2	1.0	.
chr15	26475058	26475079	chr15:26475058-26475079	0	GGGCATTTCCTTAGGCTTTCCC	1	2	2	AA2	-	.
chr15	26476026	26476048	chr15:26476026-26476048	0	AAGCATCTTTCAAGGACATGTTA	1	2	3	AC2	-	.
chr15	26476225	26476254	chr15:26476225-26476254	0	GGACAGGCCTAAACCTTTAAAAACCTGTTT	1	2	10	BB2	-	.
chr15	26476473	26476496	chr15:26476473-26476496	0	CAACTTTTTCCCAGAAGCTTGTTT	1	2	4	AC1	-	.
chr15	26478688	26478716	chr15:26478688-26478716	0	AGGTTTCTCCATGTTGGTCAGGCTAGTCT	1	2	9	AA1	1.0	.
chr15	26479944	26479965	chr15:26479944-26479965	0	GAACTTATCTTGGGGCAAGCCA	1	2	2	AC2	-	.
chr15	26480433	26480452	chr15:26480433-26480452	0	CAACATGCTTAGAAAAGCTT	3	2	0	AC2	1.0	.
chr15	26480554	26480577	chr15:26480554-26480577	0	TAACATGCCTAGAGAAGGATGCTT	1	2	4	AC2	-	.
chr15	26487612	26487640	chr15:26487612-26487640	0	GATATTGTCTTAAAAAAGTAAACATGCTC	1	2	9	AD4	1.0	.
chr15	26487682	26487702	chr15:26487682-26487702	0	AAAGAAGCTTAAAACATGTCC	2	1	1	A1	1.0	.
chr15	26494271	26494294	chr15:26494271-26494294	0	AAACAAGCTGGTCTAGATATGTTG	1	3	4	ACC2	1.0	.
chr15	26498284	26498305	chr15:26498284-26498305	0	TAAGATGTTTTCAGACTTGTTT	1	2	2	AC3	2.0	.
chr15	26499485	26499513	chr15:26499485-26499513	0	GGACAGGTCTGGTGTTCATGAAATTGCTC	1	2	9	AB2	1.0	.
chr15	26499939	26499963	chr15:26499939-26499963	0	AGATTTGCTCTGTTGAGGCTATTTT	1	2	5	AA2	-	.
chr15	26500998	26501025	chr15:26500998-26501025	0	GAGCTAGCCCTCAAACCACAAGATGCTG	1	3	8	ACC2	-	.
chr15	26501581	26501600	chr15:26501581-26501600	0	GGATATGTCTAGAAATGTCT	1	2	0	AA2	1.0	.
chr15	26504161	26504185	chr15:26504161-26504185	0	TAATTTGCTTTGTTAAAGCATGCCA	1	3	5	ACC1	-	.
chr15	26504308	26504332	chr15:26504308-26504332	0	TAACAAGCTCTTGCAAAGCAAGCCA	1	2	5	CC	-	.
chr15	26504396	26504428	chr15:26504396-26504428	0	AGGCTAGCTTGCTGTTAAGCACTGGAGAAACTC	1	2	13	AA1	2.0	.
chr15	26504832	26504860	chr15:26504832-26504860	0	AAGCATCTTTCAGTTTTCTCAACAAGCCC	1	2	9	AC2	-	.
chr15	26505017	26505042	chr15:26505017-26505042	0	AGAAATGTTTGCTATCAGATAAGCTT	1	2	6	AA2	1.0	.
chr15	26507567	26507592	chr15:26507567-26507592	0	GGGGCAGCTCATGGGAAGACAAGCTT	1	2	6	AB4	3.0	.
chr15	26514977	26515001	chr15:26514977-26515001	0	GATCATGCCTTTTGGAGGCAACTTT	1	2	5	AD3	1.0	.
chr15	26517977	26518006	chr15:26517977-26518006	0	GAACATTTGCTCAGCAAATAAGGCAAGCTT	2	2	10	AD1	1.0	.
chr15	26519215	26519240	chr15:26519215-26519240	0	AAGCCAGTTTGAGCGTAGACTACTCC	1	2	6	AB3	1.0	.
chr15	26519707	26519729	chr15:26519707-26519729	0	AAACTAGTTCAGATGGCATGGTT	1	2	3	CD	1.0	.
chr15	26527447	26527468	chr15:26527447-26527468	0	AATCTTGCTTTTAAGCTTATCT	1	2	2	AD3	1.0	.
chr15	26528734	26528766	chr15:26528734-26528766	0	AAACATGTCTGCTGAAATCCCAGAAACATATCC	2	1	13	A1	1.0	.
chr15	26533853	26533884	chr15:26533853-26533884	0	AAACAAGTTTGTAGAGACCTACAAAGAAACTT	1	2	12	AA1	1.0	.
chr15	26535660	26535688	chr15:26535660-26535688	0	AAACTTTCCTTAAGTTGATAAGCAACTTT	1	2	9	AA2	-	.
chr15	26539840	26539861	chr15:26539840-26539861	0	AAACTAGTTTGAAAAACAGTTT	1	2	2	AB1	-	.
chr15	26543828	26543849	chr15:26543828-26543849	0	AAACATGTTCATGGGGTTGGTC	2	2	2	AD1	2.0	.
chr15	26544318	26544338	chr15:26544318-26544338	0	AAACCAGCCCCAGACTCGTTT	1	2	1	BB2	1.0	.
chr15	26547969	26548000	chr15:26547969-26548000	0	GGAATCGCCCATGCCCTTCTCGAGGCATGCTC	2	2	12	AB1	1.0	.
chr15	26549630	26549654	chr15:26549630-26549654	0	AAGCATGCCCAGATGAACCAAGCAT	1	2	5	DD1	-	.
chr15	26550343	26550369	chr15:26550343-26550369	0	AGACATGTCTTAAAGGAAGACATACAA	1	3	7	ACD2	1.0	.
chr15	26552699	26552725	chr15:26552699-26552725	0	AAGATTCTCCAGGACAGAAGCTTGTCC	1	2	7	AA1	1.0	.
chr15	26552910	26552940	chr15:26552910-26552940	0	AAATATGCTTGGTACCCCACCAAATATGTCT	1	2	11	AA2	-	.
chr15	26556383	26556414	chr15:26556383-26556414	0	GGACTTGCCACGTGAAGAATGAAATCTTGCTC	1	2	12	CD	1.0	.
chr15	26560065	26560089	chr15:26560065-26560089	0	AAAAATGCTTCCGTAGAACAAATTC	1	2	5	AA2	-	.
chr15	26560577	26560608	chr15:26560577-26560608	0	GGGCATGCTTTACCTGGGCAAAAAGCAACCGG	1	3	12	ACD2	-	.
chr15	26560742	26560761	chr15:26560742-26560761	0	GGACTGGTTTGAGCAACCCC	1	2	0	AB2	-	.
chr15	26562125	26562145	chr15:26562125-26562145	6	AGGCAAGTCAGTGACATGCCC	3	2	1	CC	1.0	dELS,CTCF-bound
chr15	26568174	26568205	chr15:26568174-26568205	0	AGGCATTGCCCCTAGAGTGACTGGGCTAGCTC	2	2	12	AD1	1.0	.
chr15	26568836	26568855	chr15:26568836-26568855	0	AGGCAAGTGTGGCCTTGTTT	2	2	0	DD2	1.0	.
chr15	26570137	26570164	chr15:26570137-26570164	0	AAACTTGTGTTTAGCCTTAGGTAAGTTC	1	2	8	AD2	-	.
chr15	26571220	26571249	chr15:26571220-26571249	0	GGAACAGTCTGCATCAGTCAGGACATGTTG	1	3	10	ABC1	-	.
chr15	26571386	26571414	chr15:26571386-26571414	0	CATCATGTTTCTGTGGCCAGAGCAAGTCT	1	2	9	CD	-	.
chr15	26574687	26574716	chr15:26574687-26574716	0	AGACAAATCCATAGAAGGAGAAACTAGATT	1	2	10	AD2	-	.
chr15	26575196	26575228	chr15:26575196-26575228	0	GAAGAAGTCTGTCTTCTGTAATGAGACATGTTT	2	1	13	A1	-	.
chr15	26579402	26579433	chr15:26579402-26579433	0	GATGAAGCCTAAGAATGAGTCGGAGCTAGCCA	1	3	12	ACD1	-	.
chr15	26580564	26580586	chr15:26580564-26580586	0	AGATTTGCTTAATGTGCTTGTCT	1	2	3	AD2	1.0	.
chr15	26580918	26580945	chr15:26580918-26580945	0	AGGTAAGCTCAGAGCAAAAGGAATGTTC	1	2	8	AA2	-	.
chr15	26582561	26582592	chr15:26582561-26582592	0	GGGCCAGCCTCACCCAGGATCTACACTAGCCT	1	2	12	BD2	-	.
chr15	26582733	26582753	chr15:26582733-26582753	0	AGACTAGTTATAAACCAGTTC	1	2	1	BC2	-	.
chr15	26585443	26585472	chr15:26585443-26585472	0	AGACATGTGCCAATACTGATGGACTTGTGT	1	2	10	DD2	-	.
chr15	26586924	26586952	chr15:26586924-26586952	0	AGACAATTTCAAACAGGGAGAATATGTTT	1	2	9	AA2	-	.
chr15	26587462	26587490	chr15:26587462-26587490	0	AAAGTAGGCTGTGGAGCAGGAGCATGCCC	2	2	9	AD1	1.0	.
chr15	26589289	26589316	chr15:26589289-26589316	0	GGACTTGCTCACTTCTGCAAACATTTGT	1	2	8	AD4	1.0	.
chr15	26589558	26589581	chr15:26589558-26589581	0	GGACCAGCTTTCTCAGAGAAGCTT	1	2	4	AB2	-	.
chr15	26590256	26590282	chr15:26590256-26590282	0	AAGCTAGCAGGACCTGGAAGCAAGTTA	1	3	7	CCD2	-	.
chr15	26594990	26595009	chr15:26594990-26595009	0	GGACTTTTCTGAGCATACTT	1	2	0	AA2	1.0	.
chr15	26595157	26595176	chr15:26595157-26595176	0	AGGCATCTTTAGGTTTGTCT	1	2	0	AA2	-	.
chr15	26596055	26596074	chr15:26596055-26596074	3	AGGCATGTACAGACGTGCCC	2	2	0	BD2	3.0	.
chr15	26596987	26597008	chr15:26596987-26597008	0	GAGCAGGCTCATGTGCTAGTTC	1	2	2	BD2	-	.
chr15	26598491	26598511	chr15:26598491-26598511	0	AAACAAGCCTGAGACATCCAT	1	2	1	AD4	1.0	.
chr15	26598926	26598956	chr15:26598926-26598956	0	AACCTAGCTCGAGTTTCTAGATGGCTAGTCA	1	3	11	CCD1	-	.
chr15	26599159	26599182	chr15:26599159-26599182	0	AGACTAGCTTAAACCAGAAAGTCA	1	3	4	ACC2	1.0	.
chr15	26602325	26602350	chr15:26602325-26602350	0	AGCCATGTTCAGCATTGGACAAATCT	1	2	6	AD3	1.0	.
chr15	26603765	26603791	chr15:26603765-26603791	0	GAACATACCTGAACATAAGAAAAGCCT	1	2	7	AA2	-	.
chr15	26605090	26605120	chr15:26605090-26605120	0	AAACATGACTAAGAGTTGAATAGACATTTCT	1	2	11	AD2	1.0	.
chr15	26609795	26609825	chr15:26609795-26609825	0	AAAAAAGTTTAGTTCAAATACTAGCTAGCTA	1	3	11	ACC1	-	.
chr15	26610739	26610767	chr15:26610739-26610767	0	GAACAAATTTTAAGCATGTAAACCTGTTC	1	2	9	AB2	-	.
chr15	26610983	26611002	chr15:26610983-26611002	0	TGACTAATTTAGGCTTGTTG	2	3	0	ACC2	1.0	.
chr15	26611631	26611650	chr15:26611631-26611650	0	CAGAAAGTCCAAGCATGTCT	4	2	0	AC3	-	.
chr15	26611992	26612016	chr15:26611992-26612016	0	TAACATGCTTACTAGTCACATGCCT	1	3	5	CCD2	-	.
chr15	26614054	26614084	chr15:26614054-26614084	0	GGGCAAGGTCAGGACTGCAGGAGCCAAGTCC	1	2	11	DD2	-	.
chr15	26615346	26615378	chr15:26615346-26615378	0	GAGCATTCTCTCCCATCACATGCTGACAAGCTG	1	3	13	ACC2	-	.
chr15	26618807	26618839	chr15:26618807-26618839	0	AAACAAATTTACAAGAAAAAAACAAACAATCCC	1	2	13	AA2	1.0	.
chr15	26622222	26622243	chr15:26622222-26622243	0	GGTGTTGTCCACAGGCTTGCCC	1	2	2	AD4	1.0	.
chr15	26622572	26622593	chr15:26622572-26622593	0	GATCATGTCTGCAAACATCCTC	1	2	2	AD3	-	.
chr15	26624446	26624477	chr15:26624446-26624477	0	TGGCTTGCCACAAGAAGGGAGAGAACTTGTCA	1	3	12	CCC	1.0	dELS
chr15	26629313	26629343	chr15:26629313-26629343	0	GGCCCAGCTCAGGAGCCTGGCGGGCAAGCTC	1	2	11	BD4	-	PLS,CTCF-bound
chr15	26631017	26631036	chr15:26631017-26631036	0	GGACTAGCCCAGGCTCCCTG	1	3	0	ABC2	-	pELS,CTCF-bound
chr15	26634008	26634030	chr15:26634008-26634030	0	GAACATTTTCAATAAGCATTCCC	1	2	3	AA2	-	.
chr15	26635833	26635856	chr15:26635833-26635856	0	GTGCTATTTTTAGAGAGCAAGTCT	1	2	4	AD1	-	.
chr15	26637092	26637120	chr15:26637092-26637120	0	CAACATGCTCTGGCCCACTTAGCATCTCT	1	3	9	ACC1	-	.
chr15	26638280	26638304	chr15:26638280-26638304	0	GAGCTTGTTCTCTTTATGCCTGTCT	1	2	5	BD1	-	.
chr15	26641087	26641108	chr15:26641087-26641108	0	AACCTTGTCCAGGAGCAAGGTT	1	2	2	DD3	-	.
chr15	26641274	26641294	chr15:26641274-26641294	0	GAACTTGCTCGCTGCATGCTA	1	3	1	CCD2	1.0	dELS
chr15	26641338	26641357	chr15:26641338-26641357	0	AGGCTTGCTTCAGCCAGCTG	2	3	0	BCC2	1.0	dELS
chr15	26645022	26645051	chr15:26645022-26645051	0	AGGATTGCTTGAGGCAATTGAGACCAGCCT	1	2	10	AB2	1.0	dELS
chr15	26645349	26645377	chr15:26645349-26645377	0	TGACTTGTTAACAGAAATGGAACTATCTT	1	3	9	ACC1	-	.
chr15	26645601	26645620	chr15:26645601-26645620	1	CAACTTGTCTGGACCAGCTT	3	2	0	BC2	-	.
chr15	26645638	26645666	chr15:26645638-26645666	0	TAACATTTTTGTCTGTGGATGGCTTGCTT	1	3	9	ACC2	1.0	.
chr15	26648300	26648320	chr15:26648300-26648320	0	AAACATGTCTCAGACTTTTCT	2	1	1	A1	-	.
chr15	26650039	26650062	chr15:26650039-26650062	0	CAGCAAGTTTGTGTAGCCTTGTTC	1	2	4	CD	-	.
chr15	26650617	26650638	chr15:26650617-26650638	0	AGACTGGATTGAGAACTTGCCT	1	2	2	BD1	-	.
chr15	26652621	26652653	chr15:26652621-26652653	0	AAACATTTCCTGGAAATAGTCAACAGCAAGTTG	1	3	13	ACC2	-	.
chr15	26653161	26653193	chr15:26653161-26653193	0	AAACAAACCCCCTTCTTGCCTGGGGACAAGACT	1	2	13	AD2	-	.
chr15	26655349	26655378	chr15:26655349-26655378	0	GAACACCTCCATAGCCATAAAGGCAAGTTT	1	2	10	AB1	2.0	.
chr15	26658967	26658999	chr15:26658967-26658999	0	AAGCAATTCCATTTCAGTCCCTGGAATTTGTTT	1	2	13	AA2	1.0	.
chr15	26659602	26659625	chr15:26659602-26659625	0	AGACTATTTTCAACAAACTTGACT	1	2	4	AD2	-	.
chr15	26659705	26659736	chr15:26659705-26659736	0	ATACATGTTCTTTGTCAAGAAAGGAGTAGTTT	1	2	12	AD2	-	.
chr15	26659749	26659773	chr15:26659749-26659773	0	CAGCATGTTCCTGGAGAGCAAGCAC	1	2	5	CD	-	.
chr15	26661234	26661265	chr15:26661234-26661265	0	TGACATGCTCAAGAGAAAACTATGACATACCC	1	3	12	ACC1	-	.
chr15	26663968	26663990	chr15:26663968-26663990	0	AAACAAAATTTAAAAACTTGTCC	1	2	3	AD1	-	.
chr15	26666046	26666069	chr15:26666046-26666069	0	AAACATGCACACACAGACCAGCTT	1	2	4	BD2	1.0	dELS
chr15	26666097	26666124	chr15:26666097-26666124	0	AAGCATGCTTACATAAGTACACTAGCAC	1	2	8	DD1	-	dELS
chr15	26666793	26666821	chr15:26666793-26666821	0	AGAGTTGCTCTCAAAGGGAAGACTTGTCA	1	2	9	AC2	-	.
chr15	26667832	26667851	chr15:26667832-26667851	0	AGGCATGCTCAAGCATGAGA	3	3	0	CDD3	1.0	dELS
chr15	26671360	26671383	chr15:26671360-26671383	0	AAATATGTCTAAGAAGACATGCCA	1	2	4	AC2	-	.
chr15	26673109	26673140	chr15:26673109-26673140	0	AAACAAGCCGGGCACAGAAAGTGGGCATTTCT	1	2	12	AC2	-	.
chr15	26676961	26676985	chr15:26676961-26676985	0	ATGCCTGCTCATTTTAGGCTTGTCT	1	2	5	BD4	-	.
chr15	26679209	26679240	chr15:26679209-26679240	0	GGGAAAGTCCCTCTGCCCTCTGGTACTTGCTT	1	2	12	AD2	1.0	.
chr15	26679726	26679757	chr15:26679726-26679757	0	CAGCCTGTCCCAGTGAGCAGGGCAACTTGCTC	1	3	12	BCC1	-	.
chr15	26680015	26680047	chr15:26680015-26680047	0	ACACAAGTCTAGATGTTGCTATGGAGCTATTTT	1	2	13	AD3	1.0	.
chr15	26680587	26680606	chr15:26680587-26680606	0	AAAAATTCCTAAACTTGTTC	2	2	0	AA1	-	.
chr15	26684962	26684986	chr15:26684962-26684986	0	AGACTTGCTCGACGCAGGGTTGCCA	1	2	5	AC1	1.0	.
chr15	26689186	26689218	chr15:26689186-26689218	0	TGGCTTCCTGCGACCTCCATCGCAGACTTGCCC	1	3	13	ACC2	-	.
chr15	26689794	26689820	chr15:26689794-26689820	0	AAGCCAGCCTTTCCAAAGGGCTGGTCT	1	2	7	BB2	-	.
chr15	26689908	26689929	chr15:26689908-26689929	0	AGGAAAGTTTTCAAGATTGCTC	1	2	2	AA2	1.0	.
chr15	26695303	26695328	chr15:26695303-26695328	0	GGATAAGATTTATACCGGACTTGCTT	1	2	6	AD1	-	.
chr15	26698037	26698061	chr15:26698037-26698061	0	AAGCAAGCCTCTGTGAATCATGCCC	1	1	5	D2	-	dELS
chr15	26700621	26700651	chr15:26700621-26700651	0	GACCAAGTTTCCAACAATTCAAGGAAAGTTT	1	2	11	AD2	-	.
chr15	26701358	26701388	chr15:26701358-26701388	0	AGAAAAGCTACTGGAATTAATAAACAAGTTT	1	2	11	AC1	-	.
chr15	26703744	26703775	chr15:26703744-26703775	0	AAGTAAGTCCAAAACCCAAAGGGGGCAAGCAT	1	2	12	AD3	1.0	.
chr15	26704269	26704292	chr15:26704269-26704292	0	AAAGTAGCCTTGGGAAGTAAGTCC	1	2	4	AA2	-	.
chr15	26706600	26706621	chr15:26706600-26706621	0	TAACTTGTTTTAAAACAACTTA	1	3	2	ACC1	-	.
chr15	26707231	26707254	chr15:26707231-26707254	0	AGGCATGTTCCCAGGAACTCTTTT	1	2	4	AB4	-	.
chr15	26708139	26708162	chr15:26708139-26708162	0	ATACTAGTTTTCCTAGAGATGTTC	1	2	4	AD2	-	.
chr15	26712148	26712175	chr15:26712148-26712175	0	GAGAATGCTCACATCAGTGGACTTTTCT	1	2	8	AA2	1.0	.
chr15	26715895	26715924	chr15:26715895-26715924	0	TAGTTTGCTCTAAGATTTCCAGACTTGCTA	1	3	10	ACC1	1.0	.
chr15	26718955	26718987	chr15:26718955-26718987	0	GGACAAGCTCTTCCTCTGCTGCAATGCTTCCTC	1	2	13	AD1	2.0	dELS,CTCF-bound
chr15	26719132	26719160	chr15:26719132-26719160	0	TGCCATGTCCACAACAGCACAGCAAGCTC	1	3	9	CCD1	1.0	.
chr15	26723255	26723285	chr15:26723255-26723285	0	GAACAAGTTATACCCATCTTTTAACTTTTCC	1	3	11	ACC1	-	.
chr15	26723944	26723971	chr15:26723944-26723971	0	TGGCTAGCCCCAAGGAATGGGCACATTC	1	3	8	ABC2	2.0	.
chr15	26725597	26725624	chr15:26725597-26725624	0	GAAAATGTTGCAAATCTAGAACAAGTTG	1	3	8	ACC1	1.0	.
chr15	26725976	26725995	chr15:26725976-26725995	0	GAACCTGCTTTGGCATGTCC	4	2	0	BC2	1.0	.
chr15	26727868	26727895	chr15:26727868-26727895	0	AAACTTGCTTTTATTATTGAATATACCC	2	2	8	AA1	-	.
chr15	26735437	26735461	chr15:26735437-26735461	0	AAGCAAGTTTGCAAAAAGATAGTTG	1	2	5	AC1	1.0	.
chr15	26737125	26737150	chr15:26737125-26737150	0	GAGCTTGCCCCCTCTGTGATTTGCTA	1	3	6	ACC2	-	dELS,CTCF-bound
chr15	26737816	26737842	chr15:26737816-26737842	0	AAACATTCTCCCATAAGGAAATAGTTC	1	2	7	AA2	-	.
chr15	26739925	26739944	chr15:26739925-26739944	0	AGATTTGCTAGAGCAAGCCT	2	2	0	AC1	-	dELS,CTCF-bound
chr15	26744429	26744460	chr15:26744429-26744460	0	AAACTTTTTTTTTTTGAGACAGAGTCTTGCTC	1	2	12	AD2	-	.
chr15	26750521	26750550	chr15:26750521-26750550	0	TGACATGGTACCTATCTTCGAGGCATGCTC	1	3	10	CCD2	-	.
chr15	26752016	26752037	chr15:26752016-26752037	0	CAGCATGCTTTAAAACATTTTT	1	2	2	AC2	1.0	.
chr15	26754023	26754052	chr15:26754023-26754052	0	GACCATTTTCTCCAGTGTGTGGGCTTGCTT	2	2	10	AD1	-	.
chr15	26760745	26760771	chr15:26760745-26760771	0	AAGAATGCTTCTTTTAAAAACTGGTTT	2	2	7	AB3	1.0	.
chr15	26763271	26763292	chr15:26763271-26763292	0	GGACAAGTTCACAGGGATCTTC	2	2	2	AA1	2.0	.
chr15	26763663	26763695	chr15:26763663-26763695	0	AAACTTGTTCCTTCTACTCATTAAAACTAATTA	1	2	13	AC3	-	.
chr15	26767544	26767564	chr15:26767544-26767564	0	TGACTTGCCTGAGGCTAGACG	1	3	1	CCD1	-	pELS
chr15	26769797	26769824	chr15:26769797-26769824	0	TCACTTGTTCCTCTAATGGGACTTGCCA	1	3	8	CCD1	-	.
chr15	26770819	26770851	chr15:26770819-26770851	0	TAACTTGTTTCCTTATAAACATAAAACAAACAT	1	3	13	ACD2	-	.
chr15	26771344	26771366	chr15:26771344-26771366	0	AGGCACGCATTTAAAGCAAGTTT	1	2	3	BD1	-	pELS
chr15	26772748	26772769	chr15:26772748-26772769	0	GGACATGTTCCCGGGATCGTTC	2	2	2	AB1	-	pELS,CTCF-bound
chr15	26774425	26774455	chr15:26774425-26774455	0	AAGCTCGTTTTTGTGTTCTGTAGACTTCTTC	1	2	11	AB2	1.0	.
chr15	26775139	26775163	chr15:26775139-26775163	0	GAACAAGCCCACATGGGATATGATC	2	2	5	AD1	2.0	DNase-H3K4me3
chr15	26779573	26779601	chr15:26779573-26779601	0	AAGCCTGCCCTGCATGAGGGAATAAGCTC	1	2	9	AB2	1.0	.
chr15	26779616	26779640	chr15:26779616-26779640	0	GGGCAAGCACTGGGTGGGCGAGCCT	1	2	5	BD2	2.0	.
chr15	26780329	26780360	chr15:26780329-26780360	0	GGAGGTGTTCAAAGAATGATGAGAACATGTCA	1	3	12	ABC1	1.0	.
chr15	26781966	26781988	chr15:26781966-26781988	0	CAGCAAGCCTCGCAGGCAGCCCC	1	3	3	ABC2	-	.
chr15	26782021	26782043	chr15:26782021-26782043	0	CGACAAGCTCAGGGAGCCAGCTC	1	2	3	BC2	2.0	.
chr15	26784365	26784384	chr15:26784365-26784384	0	AAGCTTCTTTAATCATGTCT	3	2	0	AD2	1.0	.
chr15	26788294	26788317	chr15:26788294-26788317	0	AGAATTGCCCTGAAGAACATGATT	1	2	4	AD3	1.0	.
chr15	26789454	26789473	chr15:26789454-26789473	0	AAGCCAGTCTGAAAATGCTT	2	2	0	AB2	-	.
chr15	26790932	26790959	chr15:26790932-26790959	0	AGACTTCCTACTCTTGTGTAACTAGCTT	1	3	8	ACC2	-	.
chr15	26791845	26791876	chr15:26791845-26791876	0	AGACAGGTTTCACCTGTTGCCCAGGCTGGTCT	1	2	12	BB2	-	.
chr15	26793930	26793949	chr15:26793930-26793949	0	GAGCATGTTGAATCTAGCTC	4	2	0	CD	1.0	.
chr15	26794456	26794488	chr15:26794456-26794488	0	AGGCTTGGCCATTACCTTCATTTTGGCTTGTCT	1	2	13	CD	-	.
chr15	26798518	26798550	chr15:26798518-26798550	0	CAGCTAGTTTTGTTGTTTACTTCAGACTATTCT	1	2	13	AC2	-	.
chr15	26804001	26804022	chr15:26804001-26804022	0	AGACTGGCTTTTAAGCTTTTTT	1	2	2	AB2	1.0	.
chr15	26804057	26804089	chr15:26804057-26804089	0	GGTCTAGTTTCGCCTCATTACTAGGACATCTTT	1	2	13	AD3	1.0	.
chr15	26805527	26805550	chr15:26805527-26805550	0	GAGCTTGGTGATGTCAACTTGTCT	1	3	4	CCD2	2.0	.
chr15	26806143	26806163	chr15:26806143-26806163	0	AAACTAACTCAGTGCAAGCTC	1	2	1	AD2	1.0	.
chr15	26806692	26806720	chr15:26806692-26806720	0	GAACTTGCTATGAAGGCGGCTGCTTGCCT	1	3	9	CCD2	-	.
chr15	26807071	26807092	chr15:26807071-26807092	0	AAGCAAGCCCAGGAACATTACA	1	3	2	ACD2	4.0	dELS,CTCF-bound
chr15	26809636	26809666	chr15:26809636-26809666	0	AAATAATTCTATTCTCAGTGAAAACATGCTT	2	2	11	AA1	2.0	.
chr15	26810396	26810420	chr15:26810396-26810420	0	AAGCATTCCCCTGGAAAACCAGCCC	1	2	5	AB2	1.0	.
chr15	26812206	26812236	chr15:26812206-26812236	0	GACGTTGTTCAGAGGATGAAAAGACAAGCCA	1	3	11	ACD1	1.0	.
chr15	26812606	26812629	chr15:26812606-26812629	0	TGACAAGCTTGACAAAACAAGCAA	1	3	4	CCD1	2.0	.
chr15	26814511	26814531	chr15:26814511-26814531	0	GACCTGGTCTCAGGCATGTCT	2	2	1	BD1	-	.
chr15	26815927	26815957	chr15:26815927-26815957	0	GAGCATGGTGATAAAGGTAAGGAACATGTTT	1	2	11	CD	1.0	.
chr15	26815997	26816016	chr15:26815997-26816016	0	GGACAAGCCTAAACTTCGTG	2	3	0	ACD2	1.0	.
chr15	26816475	26816500	chr15:26816475-26816500	0	CTAAAAGTCCTTTAATAAGCATGTTC	1	3	6	ACD1	-	.
chr15	26817608	26817633	chr15:26817608-26817633	0	AATCATTCTTGACAAAGAACAAGCTT	2	2	6	AD1	-	.
chr15	26818384	26818416	chr15:26818384-26818416	0	AAATAAGTTCTGTGATAAAATTAGAACAAATTT	1	2	13	AA2	1.0	.
chr15	26822067	26822088	chr15:26822067-26822088	0	AGGTTTTTTTCTAAGCTTGCCC	1	2	2	AA1	1.0	.
chr15	26826140	26826172	chr15:26826140-26826172	0	GAAAAAGCCTCGATGACTTTTACAGAATTGCTC	1	2	13	AA2	-	.
chr15	26831912	26831937	chr15:26831912-26831937	0	AAAATTGTCTTCAATGAAACCAGTCC	1	2	6	AB2	-	.
chr15	26835547	26835566	chr15:26835547-26835566	0	AAACTTTGCTAAACTAGTTT	2	2	0	AD1	-	.
chr15	26835807	26835837	chr15:26835807-26835837	0	ACACATGCCCTTGATCAAGTTGAGGAAGTTC	1	2	11	AD2	-	.
chr15	26836472	26836493	chr15:26836472-26836493	0	ATACTTCCCTTTGAGCAAGTTT	1	2	2	AD1	-	.
chr15	26841911	26841937	chr15:26841911-26841937	0	AGGCTTCCCTCAGTTAGAAGTAAGTTT	1	2	7	AA2	-	.
chr15	26843131	26843154	chr15:26843131-26843154	0	TGGCTTGTTCAGGAGAGCACCTTT	1	3	4	ABC2	3.0	.
chr15	26844304	26844328	chr15:26844304-26844328	0	TAACATGCCTCTCTCAGACAAGGCC	1	2	5	CD	1.0	.
chr15	26853021	26853049	chr15:26853021-26853049	0	AGACTTGCTTATTGCTGCAGCATATGCTC	2	2	9	AD1	-	.
chr15	26853955	26853975	chr15:26853955-26853975	0	GAGATTGTCCAGAACATTTTC	1	2	1	AA2	-	.
chr15	26856328	26856356	chr15:26856328-26856356	0	AGACTTGCTTTTGGAGGGTGATCATGACC	1	2	9	DD1	-	.
chr15	26856951	26856973	chr15:26856951-26856973	0	AGAGTTTTTTAGGAAACTTGTTT	1	2	3	AA1	-	.
chr15	26859706	26859734	chr15:26859706-26859734	0	TGGCATGTTCCTGTAGTCCCAGCTACTCC	1	3	9	ACC1	-	.
chr15	26860259	26860280	chr15:26860259-26860280	0	AACAAAGCTTGAAAACAAGCTT	1	2	2	AD4	-	.
chr15	26861703	26861727	chr15:26861703-26861727	0	AGCCTAGCCCACCATAAACGTGTTC	1	2	5	BD2	-	.
chr15	26862286	26862310	chr15:26862286-26862310	0	AGACATGTTTTAAAAGAAGATGTAC	2	2	5	AD1	1.0	.
chr15	26863420	26863439	chr15:26863420-26863439	0	AGACAAGCCTGGGCAACATA	2	3	0	ACD2	-	.
chr15	26863488	26863514	chr15:26863488-26863514	0	GTGCATGCCCATAGTTCCAACTAGTTG	1	3	7	CCD1	-	.
chr15	26864629	26864652	chr15:26864629-26864652	0	GAACATGCTTGGTGAAATAAGCCA	1	2	4	AC1	1.0	.
chr15	26866692	26866713	chr15:26866692-26866713	0	AAGAATGTCCACAGGCCAGCTT	1	2	2	AB2	1.0	pELS,CTCF-bound
chr15	26870417	26870449	chr15:26870417-26870449	0	GGGCAAGCCTGAGCCATCAGCTGAGACTTTGTC	1	2	13	AD4	1.0	dELS
chr15	26872452	26872477	chr15:26872452-26872477	0	AGGGTAGCCCTGGATCAAACCAGTCT	1	2	6	AB2	1.0	.
chr15	26874462	26874492	chr15:26874462-26874492	0	GGGCTAGCGTGCTCCACTGCAGGGCCTGCTC	1	2	11	BD2	1.0	.
chr15	26875120	26875139	chr15:26875120-26875139	0	CCAAATGCTCAAGCAAGCCC	3	3	0	ACD1	2.0	.
chr15	26876377	26876398	chr15:26876377-26876398	0	GATCGTGCCCTGGGGCATGCTT	2	2	2	BD4	2.0	.
chr15	26876666	26876689	chr15:26876666-26876689	0	GGGGTTGCTCATATGGACAAATCT	1	2	4	AA2	1.0	.
chr15	26877472	26877498	chr15:26877472-26877498	0	AGATAAGCTGCAGCTTAAAACAAGCCC	1	2	7	AC1	-	.
chr15	26877743	26877768	chr15:26877743-26877768	0	GGACATGTTTTGTAGAGAATATGCAT	2	2	6	AD1	-	.
chr15	26879067	26879098	chr15:26879067-26879098	0	GAACATTTTCACAACAGAGAATGGAGTAGCTT	1	2	12	AA2	2.0	.
chr15	26881051	26881075	chr15:26881051-26881075	0	AAACAATTCCTAAAAGAGCTTCCCT	1	2	5	AA2	-	.
chr15	26883244	26883267	chr15:26883244-26883267	0	GGGCATGGCTGGGCAGACAATTCT	1	2	4	AD2	1.0	.
chr15	26883453	26883483	chr15:26883453-26883483	0	AGACACGTTCTTCCACAACGGGAAGAAGTCC	1	2	11	AB2	-	.
chr15	26888141	26888163	chr15:26888141-26888163	0	AGGCATTTTTCTGGAACTTATCC	1	2	3	AA2	-	.
chr15	26888352	26888375	chr15:26888352-26888375	0	GAGCCAGTTTACAGAACCATGCCC	1	2	4	BD2	1.0	.
chr15	26890924	26890950	chr15:26890924-26890950	0	GAGAATGTCTGGTTCACAGACATGTTC	2	1	7	A1	1.0	.
chr15	26891471	26891494	chr15:26891471-26891494	1	AAGCATGCAACAGGAAGCTAGCTA	1	3	4	CCD2	2.0	dELS,CTCF-bound
chr15	26892487	26892518	chr15:26892487-26892518	0	AGGGAAGCTTTAAAATATTTCAAGGCAAGTTA	1	2	12	AC2	-	dELS
chr15	26892826	26892845	chr15:26892826-26892845	0	AGGCTTCTCTGAGCAAGTTG	2	2	0	AC2	1.0	.
chr15	26898646	26898666	chr15:26898646-26898666	0	CAACAAGCTATGGGCTTTCTT	1	3	1	ACC1	1.0	.
chr15	26899358	26899382	chr15:26899358-26899382	0	CAGATTGTCTATCCTGGGCATGCTC	1	2	5	AC3	-	.
chr15	26900486	26900514	chr15:26900486-26900514	0	TGGCAAGTCTTATAGCAACGAACTCCCTC	1	3	9	ABC2	1.0	.
chr15	26903421	26903449	chr15:26903421-26903449	0	GTGCATGTCTCTTTATCATAGACTGGTTT	2	2	9	BD3	-	.
chr15	26905944	26905965	chr15:26905944-26905965	0	TAACATGTTTTCTAGTAAGTCT	1	3	2	ACC2	-	.
chr15	26910782	26910812	chr15:26910782-26910812	0	AGTCAAGTTTCTTAACCTTTTGGGCTTGATT	1	2	11	DD3	-	.
chr15	26912129	26912157	chr15:26912129-26912157	0	AAGCATGCCTCTCCTGATCAGAAGTGTTC	2	2	9	AB1	-	.
chr15	26914434	26914458	chr15:26914434-26914458	0	AAGCAATTTTAGAAAATGCATGTTT	1	2	5	AD2	-	.
chr15	26915017	26915041	chr15:26915017-26915041	0	TGTATTGTTCTCCCCAGACTAGCTT	1	3	5	ACD1	-	.
chr15	26918093	26918112	chr15:26918093-26918112	0	AGACTAGTTTGTGCTTCTTT	2	2	0	AD1	1.0	.
chr15	26923962	26923982	chr15:26923962-26923982	0	AAGTTTGTTACCAGCATGTTT	2	3	1	ACC1	-	.
chr15	26927932	26927961	chr15:26927932-26927961	0	AAATTAGTCTCAGCTTACAAAAGGATGTTT	1	2	10	AA2	-	dELS
chr15	26929328	26929358	chr15:26929328-26929358	0	GAGAAAGTCCAGAACCGAGCGGGGCAAGTTC	1	1	11	A1	-	.
chr15	26930482	26930502	chr15:26930482-26930502	0	GAACATGGTTCAGTCAAGCTC	2	2	1	DD2	-	.
chr15	26932259	26932288	chr15:26932259-26932288	0	AAACAAATTTGCAAGGAAAAAAACAACCCC	1	2	10	AA2	-	.
chr15	26939158	26939188	chr15:26939158-26939188	0	AGGCAAATCCAGGTAGCAAGAAGACTGGCCC	1	2	11	AB2	-	.
chr15	26941377	26941398	chr15:26941377-26941398	0	AGGCTTGTTTAAGATCATGCAT	1	2	2	DD1	-	.
chr15	26941796	26941820	chr15:26941796-26941820	0	CGGCATGCTCCCTGTGTGCATGTCT	1	2	5	CD	1.0	.
chr15	26944637	26944656	chr15:26944637-26944656	2	CGACACGTTTGAACTTGTTC	2	2	0	BC1	-	.
chr15	26945124	26945154	chr15:26945124-26945154	0	AAGCTGGCTTGTGGAATGTTCAGACTCGTTC	1	2	11	BB2	1.0	dELS
chr15	26947161	26947192	chr15:26947161-26947192	0	GGGCAAGTCCTAATTCCGTTTATGGCAAGATC	1	2	12	CD	-	.
chr15	26949779	26949798	chr15:26949779-26949798	0	TATGTTGCCCAGGCTAGTCC	2	3	0	ACD1	-	.
chr15	26952698	26952719	chr15:26952698-26952719	0	AAAAAAGTCTGAAGAAATGTTT	1	2	2	AA2	1.0	dELS
chr15	26953911	26953931	chr15:26953911-26953931	0	AAGCATGCTCCAAACTACACA	1	3	1	ACD2	-	.
chr15	26954738	26954762	chr15:26954738-26954762	0	CGGCAAGTGAAATAAAGACATGCCC	1	3	5	CCD2	2.0	.
chr15	26956499	26956531	chr15:26956499-26956531	0	AAACATGCACTTTATTTTCCAATGAATTAGTCT	1	2	13	AD2	-	.
chr15	26957900	26957932	chr15:26957900-26957932	0	GGGATTGTTTCATTAATTATTTTAGGATAGTCT	1	2	13	AA2	1.0	.
chr15	26968214	26968237	chr15:26968214-26968237	0	GCGCATGCTCCGCAGAGCATCCCC	1	2	4	AD3	2.0	dELS,CTCF-bound
chr15	26969078	26969108	chr15:26969078-26969108	0	TAAGAAGTCCAAAACTTTCATCAACTAGCCC	1	3	11	ACC1	2.0	.
chr15	26972623	26972646	chr15:26972623-26972646	0	GGGCATCCTTGCGTGCACAAGCCT	1	2	4	AD2	1.0	.
chr15	26972971	26972993	chr15:26972971-26972993	0	AAACATGCTTTCTGAGGTTGCTT	1	1	3	A2	-	.
chr15	26976232	26976251	chr15:26976232-26976251	0	AAACAAGCTCAGAGATGCCC	3	1	0	A2	2.0	.
chr15	26978362	26978385	chr15:26978362-26978385	0	GAGCATGCTTTTAGAGTATTGTCT	2	2	4	AD1	-	.
chr15	26979484	26979514	chr15:26979484-26979514	0	GTACATGTTCTTTATCCAGTTGAGAAAGTTC	1	2	11	AD2	-	.
chr15	26980727	26980758	chr15:26980727-26980758	0	AGACTATTCTTTTCTTATGTAAGAACTTTTCC	1	2	12	AA2	-	.
chr15	26981077	26981100	chr15:26981077-26981100	0	AAAGTTTTTTAAAAAAACAAGCTT	1	2	4	AA1	-	.
chr15	26981130	26981160	chr15:26981130-26981160	0	GGACATGATTTTTCAACTGAGAAACATTCCC	1	2	11	AD2	-	.
chr15	26981849	26981881	chr15:26981849-26981881	0	CAGCATGTCTGTAGCAGGACCTAGAACTATGCT	1	3	13	ACD2	-	.
chr15	26982501	26982524	chr15:26982501-26982524	0	AGGCAAGCCTATTCAAAAATATTC	2	2	4	AA1	-	.
chr15	26982677	26982708	chr15:26982677-26982708	0	GAACAAGTGTTCATTTCAAAGAAGGCAACTCC	1	2	12	AD2	-	.
chr15	26982924	26982943	chr15:26982924-26982943	0	GGACAAATTAGGACTTGTCT	2	2	0	AC1	1.0	.
chr15	26983571	26983603	chr15:26983571-26983603	0	AGACCAGTCTGAGCAACATAAGAGACCTTGTTT	1	2	13	BD2	-	.
chr15	26985231	26985255	chr15:26985231-26985255	0	GGGCTTGCTTTCTTCCAGCTTTCCA	1	3	5	ACC1	-	.
chr15	26988568	26988592	chr15:26988568-26988592	0	AATCTTGCCTTTAATAAAAAAGCCC	1	2	5	AD2	1.0	.
chr15	26995636	26995656	chr15:26995636-26995656	0	AGGCTTGTCATTAGCAAGCCT	2	2	1	CC	-	.
chr15	26997902	26997926	chr15:26997902-26997926	0	AGCCTAGTTCCCTTAGGAATTGCCT	1	2	5	AD2	-	.
chr15	26998475	26998500	chr15:26998475-26998500	0	TGGCAACCCCTGATCTTGGCTTGTTC	1	3	6	ACC2	2.0	.
chr15	27006139	27006166	chr15:27006139-27006166	0	GAAAAAGTTTCTTCAATAAAACTTTTTT	1	2	8	AA2	-	.
chr15	27009779	27009809	chr15:27009779-27009809	0	GACCATCTCTCCTAAGATGTAAAGCATGCTT	2	2	11	AD1	-	.
chr15	27010727	27010751	chr15:27010727-27010751	0	GGACATGCTCAGTTTGAAAGAGCTT	2	2	5	AB1	-	.
chr15	27014668	27014694	chr15:27014668-27014694	0	AAACTTGTTTTGTGGACTAACATGTCT	2	1	7	C2	1.0	.
chr15	27015917	27015936	chr15:27015917-27015936	0	AGACTTGTCTTAACAAGTCT	4	1	0	C2	-	.
chr15	27015944	27015966	chr15:27015944-27015966	0	TGACATGTCTTTAAGACTTGTCT	2	1	3	C1	-	.
chr15	27020206	27020232	chr15:27020206-27020232	0	GGGCATGTCCCCTCACTTGACACGTCT	1	2	7	BC1	2.0	.
chr15	27022224	27022247	chr15:27022224-27022247	0	AAGCCAGCTCAATACAACTTGCCA	1	3	4	BCC1	-	.
chr15	27026611	27026632	chr15:27026611-27026632	0	AGAGAAGTCCCAAAGAAAGCCC	1	2	2	AA2	-	.
chr15	27029113	27029143	chr15:27029113-27029143	0	AAACTTGCCCTGAATATTTTGAAACTTCACT	1	2	11	AD4	1.0	.
chr15	27029693	27029717	chr15:27029693-27029717	0	AGGCCTGCTTTGGTGGGGCAAGTCT	1	1	5	B1	-	.
chr15	27033209	27033238	chr15:27033209-27033238	0	TTACGTGCCCTGTCAGCAGAAGACAAGTTC	1	3	10	BCD1	2.0	.
chr15	27034540	27034568	chr15:27034540-27034568	0	AGAATAGCCTGGAGGAGCCACACAAGCTT	1	2	9	AD2	-	.
chr15	27035152	27035178	chr15:27035152-27035178	0	AGGCATGTCTGACATGTAAAACTGCTT	2	2	7	AB1	3.0	.
chr15	27038088	27038109	chr15:27038088-27038109	0	TAACTAGTCCCAGAACAGCCCC	1	3	2	ABC2	-	.
chr15	27039179	27039204	chr15:27039179-27039204	0	AGGCAGGTCAGCATGTCAGCATGTTT	1	3	6	BCC2	-	dELS
chr15	27039329	27039348	chr15:27039329-27039348	0	GAGCTAGACTGAGCTAGACC	2	2	0	DD2	-	dELS
chr15	27043039	27043068	chr15:27043039-27043068	0	TGTCTTGTTCTATATGAACCTAACTTGCTC	1	3	10	CCD1	-	.
chr15	27044883	27044904	chr15:27044883-27044904	0	AAGCATACTCATAAGTTAGCCT	1	2	2	AA2	-	dELS
chr15	27046290	27046322	chr15:27046290-27046322	0	AGACTGGTTTCTCCATGTTTGTCAGGCTGGTCT	1	2	13	BB2	-	.
chr15	27047274	27047302	chr15:27047274-27047302	0	ATGCATGTTTGGGTAAGGGAAACATGTCA	1	2	9	CD	-	.
chr15	27054367	27054389	chr15:27054367-27054389	0	AAACATATCCAGGGAACAAACCT	1	2	3	AA2	1.0	.
chr15	27056788	27056809	chr15:27056788-27056809	0	GAACTCGTTTGTAGGGTAGCTT	1	2	2	AB2	-	.
chr15	27057352	27057375	chr15:27057352-27057375	0	GAGAATGTTTTCTGAAACCAGCTT	1	2	4	AB2	3.0	.
chr15	27057802	27057830	chr15:27057802-27057830	0	AGCCATGTTTACTTGCCTCAAAGAAGTCC	1	2	9	AD2	-	.
chr15	27060171	27060197	chr15:27060171-27060197	0	GAGCTTTCCCAGGAGAAGAGATTGTCT	1	2	7	AA2	-	.
chr15	27061635	27061667	chr15:27061635-27061667	0	GAAAATGCTCAAGTTGATTGATGGGGCAAGTCT	2	1	13	A1	-	.
chr15	27063720	27063748	chr15:27063720-27063748	0	GAGCCAGCTCAGGCCAGGTGGGGTTGCCC	1	2	9	AB2	-	.
chr15	27067398	27067424	chr15:27067398-27067424	0	GAGCGTGTTCCTGCTAAGGGCTCGCCT	1	2	7	BB2	2.0	.
chr15	27075627	27075648	chr15:27075627-27075648	0	AAGCAAGCTAGAGGAGATGTTC	1	2	2	AC2	-	.
chr15	27075792	27075816	chr15:27075792-27075816	0	AGACTTGTGCTTGAAGGACAAGTCC	1	1	5	D2	1.0	.
chr15	27078464	27078495	chr15:27078464-27078495	0	AAATTTCTTTTTATGAAAGGAAAAACATGCCT	2	2	12	AA1	1.0	.
chr15	27079114	27079140	chr15:27079114-27079140	0	GAGCATGGCCCAGCTGATGACTTGTTT	1	2	7	CD	-	.
chr15	27079188	27079214	chr15:27079188-27079214	0	AGACATGTCCAGTGCTCAGGGAGGCTT	2	2	7	AB1	-	.
chr15	27080784	27080816	chr15:27080784-27080816	0	AGGCAAGTCTCTTTCTGGCCCTGGGACTTGCTT	2	0	13	0	-	.
chr15	27083118	27083138	chr15:27083118-27083138	0	TTACAAGCTCTAGGCTTGTTA	1	3	1	CCD1	1.0	.
chr15	27085050	27085081	chr15:27085050-27085081	0	AGGCTTATTCGATACTCAGCAGGTGCATGTTT	1	2	12	AD2	-	.
chr15	27086634	27086656	chr15:27086634-27086656	0	AGGTTAGTTCCACAAGCATTTTT	1	2	3	AA2	-	.
chr15	27087225	27087245	chr15:27087225-27087245	0	GGGCATGTCTATGCCATGCCA	1	3	1	CCD2	-	.
chr15	27090262	27090281	chr15:27090262-27090281	0	GAGCATGTTTAAGGTAGGCT	3	2	0	AD1	1.0	.
chr15	27096325	27096346	chr15:27096325-27096346	0	AAACATGTCCACAGACATCTGG	1	3	2	ACD2	1.0	dELS
chr15	27096984	27097010	chr15:27096984-27097010	0	GAACATGCCACCATACCCGGCTATTTT	1	3	7	ACC1	1.0	.
chr15	27101427	27101450	chr15:27101427-27101450	0	AGACAAGCTTATTTGAAAATTTTC	2	2	4	AA1	1.0	.
chr15	27103057	27103078	chr15:27103057-27103078	0	AAACTAGTCTTCGTCCTAGTCT	1	2	2	DD1	1.0	.
chr15	27103441	27103468	chr15:27103441-27103468	0	CAGCATGTCCAACTAGGGTGGCCAGCCT	1	3	8	BCC2	-	.
chr15	27103632	27103662	chr15:27103632-27103662	0	AAACATGTTACACATCCATTGTAACAAGCAT	1	3	11	CCD1	-	.
chr15	27109682	27109714	chr15:27109682-27109714	0	AGACCAGCCTGGCCAACATGGCAAAACCTGTCT	1	2	13	BB2	-	.
chr15	27112102	27112133	chr15:27112102-27112133	0	AAGCTAGTCCACACTCAGCCTCCAGCAAGTCA	1	2	12	CC	1.0	.
chr15	27114141	27114161	chr15:27114141-27114161	0	AAAGATGCTCTAGGCTTGTCT	2	1	1	A1	-	.
chr15	27116229	27116256	chr15:27116229-27116256	0	GAACATGCCCAAAGACGGAACCTAGCTG	1	2	8	CD	-	.
chr15	27122908	27122928	chr15:27122908-27122928	0	AAGCAAGCCGGGAAATTGTTT	1	2	1	AC2	1.0	.
chr15	27123899	27123920	chr15:27123899-27123920	0	AAGCTGGCTTTTGGGCCTGTTC	1	2	2	BB2	-	dELS
chr15	27124756	27124779	chr15:27124756-27124779	0	CAGCTTGTTGCCTCAGGCAAGGCC	1	3	4	CCD1	-	dELS
chr15	27124850	27124869	chr15:27124850-27124869	0	AAGCTTGCCCAACCTTTTTC	2	2	0	AD1	1.0	dELS
chr15	27125959	27125991	chr15:27125959-27125991	0	TGGCATGTTCCAGTAAAAAGGAAGAACTGCCTT	1	3	13	ABC2	-	.
chr15	27126148	27126175	chr15:27126148-27126175	0	TAGCAAGTTGAGAGAACAGGGCTTCTTT	1	3	8	ACC1	-	.
chr15	27133556	27133579	chr15:27133556-27133579	0	AAACAGGCTCCTACTGACATGTTT	1	2	4	BC2	-	.
chr15	27134102	27134133	chr15:27134102-27134133	0	GAGCTTGTCCATAGGCATCAGAAAGAATGATC	2	2	12	AD1	1.0	.
chr15	27134305	27134330	chr15:27134305-27134330	0	AAACAGCCCTTGTCCTAGACATGCTT	2	2	6	AB1	1.0	.
chr15	27135523	27135544	chr15:27135523-27135544	0	GACCATGTCTCAAAGCATGCTG	2	2	2	CD	1.0	.
chr15	27137699	27137727	chr15:27137699-27137727	0	GGACTTGTCTCTAGTTGTAGGACTTTGTG	1	3	9	ACD2	-	.
chr15	27144681	27144708	chr15:27144681-27144708	0	GGGCATGCCCAGTGTCATATGCATACCC	2	2	8	AD1	-	.
chr15	27146719	27146747	chr15:27146719-27146747	0	GAGCTAGCTTATTGTAAATTAAGATGTTA	1	3	9	ACC2	-	.
chr15	27148422	27148454	chr15:27148422-27148454	0	TAACAAGGCTTAACACTATTCTTTGACAAGCTT	1	3	13	CCD2	1.0	.
chr15	27160508	27160537	chr15:27160508-27160537	0	AGACTTCTCTGTTTGGTTTTATGCTAGTTT	1	2	10	AD2	-	.
chr15	27161506	27161536	chr15:27161506-27161536	0	AGAAAAGCTCTTAAAGAAGTTAAATTTGCTT	1	2	11	AA2	-	.
chr15	27161794	27161814	chr15:27161794-27161814	0	AAATTAGTTTAAAGCATGTGC	1	2	1	AD3	1.0	.
chr15	27162685	27162717	chr15:27162685-27162717	0	GGGCCTGCTCCTTAGCATGTGTGAAGCATCTTC	2	2	13	AB3	-	.
chr15	27165502	27165532	chr15:27165502-27165532	0	AAGATTGCTCTTACATTCTCCAAAGATGTTC	1	2	11	AA2	1.0	.
chr15	27167312	27167340	chr15:27167312-27167340	0	AAAATTGCTTTCTCTCCCTGGACTTATCT	1	2	9	AA2	-	.
chr15	27169091	27169120	chr15:27169091-27169120	0	GCACTTGTCTTTGTGGAGCAAGACAAGTGC	1	2	10	DD3	-	.
chr15	27172014	27172040	chr15:27172014-27172040	0	AAACTTACTTTAATCAGGAGCTCGCTC	1	2	7	AB2	2.0	.
chr15	27174245	27174268	chr15:27174245-27174268	0	CCACATGTCTTTTGAGACATGTCC	1	2	4	CD	-	.
chr15	27175709	27175729	chr15:27175709-27175729	1	AGACATCCCTTGAGATTGCCC	1	2	1	AA2	-	.
chr15	27176183	27176203	chr15:27176183-27176203	0	GAGCTAGCCTTCAGCATTTCC	1	2	1	AC1	-	.
chr15	27178370	27178389	chr15:27178370-27178389	0	AGATTAGCTTAAACAAATCC	1	2	0	AA2	-	.
chr15	27179238	27179261	chr15:27179238-27179261	0	TGATTTGCCATTTCAAACATGCCC	1	3	4	ACC1	1.0	.
chr15	27183164	27183188	chr15:27183164-27183188	0	AGGTTAGTGTGTGACAAACATGCTT	2	2	5	AD1	-	.
chr15	27183755	27183777	chr15:27183755-27183777	0	AGGCAAGCTCTGTTAACAATTTT	1	2	3	AC1	-	.
chr15	27184041	27184062	chr15:27184041-27184062	0	GAGATAGCCAGGGAGCAAGTCA	1	3	2	ACC1	-	.
chr15	27188568	27188600	chr15:27188568-27188600	0	GGGGTTGTTTGTTTTTTTCTTGTAAATTTGTTT	1	2	13	AA2	-	.
chr15	27193391	27193414	chr15:27193391-27193414	0	TGCTTTGTTTACCTAAGCAAGCCT	1	3	4	ACD1	-	.
chr15	27194914	27194936	chr15:27194914-27194936	0	GTACTAGTTCCCTGAGAATGTTT	1	2	3	AD2	-	.
chr15	27197329	27197355	chr15:27197329-27197355	0	AAACAGCTTTCATGATGAAACTTGCCT	1	2	7	AB1	-	.
chr15	27198289	27198317	chr15:27198289-27198317	0	AAACAAATTTACAAGAAAAAAACAACCCC	1	2	9	AA2	1.0	.
chr15	27201947	27201967	chr15:27201947-27201967	0	AGACAAGTTTGTGGTAAGTTT	1	2	1	AC1	-	.
chr15	27203867	27203890	chr15:27203867-27203890	0	GAACATTTTTTAATGGAGTTGTTT	1	2	4	AA2	1.0	.
chr15	27205401	27205429	chr15:27205401-27205429	0	AAGCATACTTGATTGTAGAGGATTAGCTT	1	2	9	AA2	1.0	.
chr15	27206693	27206716	chr15:27206693-27206716	0	TTATTAGTCTCTACAAACTTGTTT	1	3	4	ACD1	-	.
chr15	27207571	27207592	chr15:27207571-27207592	0	TGGATTGTCAGTGGACAAGCTT	1	3	2	ACC1	1.0	.
chr15	27207918	27207941	chr15:27207918-27207941	0	AAGGATGCCCTCCTTAGCAAGCTT	1	2	4	AC2	-	.
chr15	27207961	27207992	chr15:27207961-27207992	0	GGACTTGTTGAGACAGACTTGAGGGCAAGTGG	1	3	12	CCD1	1.0	.
chr15	27211020	27211050	chr15:27211020-27211050	0	GAGCATGTCTTAGCCTGTAAGGGAGTAGATT	2	2	11	AD1	2.0	.
chr15	27211632	27211652	chr15:27211632-27211652	0	CAACTTTTTTGAGGCTAGCTA	1	3	1	ACC2	-	.
chr15	27211897	27211926	chr15:27211897-27211926	0	TACCATGCCCATCCCCTGAGAAACTAGTTC	1	2	10	CD	-	.
chr15	27215333	27215361	chr15:27215333-27215361	0	AAACATGTTACATTTGCCTTGGCAAGCCC	1	2	9	CC	-	.
chr15	27221046	27221072	chr15:27221046-27221072	0	AAACAAGATTCAGGGAGGAAATTGCTC	1	2	7	AD2	1.0	.
chr15	27221102	27221121	chr15:27221102-27221121	0	GAACATGCTCTAACTAGATG	4	3	0	CCD1	-	.
chr15	27224239	27224268	chr15:27224239-27224268	0	AAACATTTTTCAAAGGAAAAGATCATGTTT	1	2	10	AD2	-	.
chr15	27224442	27224467	chr15:27224442-27224467	0	AAGCAGGTCCTCACCTGGGCCTGCCC	1	2	6	BB2	3.0	.
chr15	27227290	27227309	chr15:27227290-27227309	0	AGACAAGTCTGGACAACATG	2	3	0	ACD2	-	.
chr15	27227834	27227860	chr15:27227834-27227860	0	GAATATGCCAGCCTACCCAGCATGTTT	1	3	7	ACC1	-	.
chr15	27228368	27228394	chr15:27228368-27228394	0	ATGCATGTTCCCGCAAAAGACATGTTC	2	1	7	D1	1.0	.
chr15	27234451	27234478	chr15:27234451-27234478	0	AAGGTTGCTGTGGTGCTTAGACATGTCA	1	3	8	ACC1	1.0	.
chr15	27235134	27235161	chr15:27235134-27235161	0	GATTTTGTTTTGTCTTAAAAGCTTGTTA	1	3	8	ACD1	1.0	.
chr15	27236933	27236953	chr15:27236933-27236953	0	GGACTTGCTCTGGGCTTGTGC	1	1	1	D1	-	.
chr15	27238330	27238351	chr15:27238330-27238351	0	AAACTTGCCCAGCAGCCTGCCT	1	2	2	BC1	-	dELS,CTCF-bound
chr15	27238599	27238628	chr15:27238599-27238628	0	AAACTTTGCCTAAGTTGTATAGACATGTCT	2	2	10	AD1	-	.
chr15	27242266	27242289	chr15:27242266-27242289	0	GGACATGTTTTATAAGAGTTCCCT	2	2	4	AA1	-	.
chr15	27243513	27243540	chr15:27243513-27243540	0	GGGCATATTTGGCTTCCTGGGGTTGTTC	1	2	8	AA2	1.0	.
chr15	27244380	27244400	chr15:27244380-27244400	0	GAGCATGCTGGGAGCATCTCC	1	2	1	AC2	2.0	.
chr15	27246330	27246359	chr15:27246330-27246359	0	AAACAAGTTGGACTAGAAGGGAGAATGTTG	1	3	10	ACC2	-	.
chr15	27250623	27250645	chr15:27250623-27250645	0	CACCATGTTGGCCAGGCTAGTCC	1	3	3	CCD1	3.0	.
chr15	27254074	27254096	chr15:27254074-27254096	0	GAGTTTCTTTGGAGAACTTGTTT	1	2	3	AA1	1.0	.
chr15	27254323	27254349	chr15:27254323-27254349	0	AGAGATGCCGTCAGATGGAGCATGTCA	1	3	7	ACC1	-	.
chr15	27257852	27257874	chr15:27257852-27257874	0	TGCTATGTTCCTCAGACTTGTCT	1	3	3	ACD1	-	.
chr15	27263455	27263485	chr15:27263455-27263485	0	GAACTTGTCAAACACTTTCTCAAACAAGCAG	1	3	11	CCD1	-	.
chr15	27266549	27266579	chr15:27266549-27266579	0	GAAATAGCCTGTCAATTTCTAAAAAATGTCC	1	2	11	AA2	1.0	.
chr15	27267248	27267267	chr15:27267248-27267267	0	AGGCATGCCCCACCATGCCT	4	2	0	CD	-	.
chr15	27269120	27269146	chr15:27269120-27269146	0	AGGCATGCCTCTCAGCTGGACTACTGC	1	2	7	AD4	-	CTCF-only,CTCF-bound
chr15	27271250	27271269	chr15:27271250-27271269	0	GGGCTTGTCCCGACATCCTG	4	3	0	ACC1	-	.
chr15	27271804	27271827	chr15:27271804-27271827	0	AAGCTTTGCTGTTAAAACTTGTCT	1	2	4	AD1	1.0	.
chr15	27274327	27274359	chr15:27274327-27274359	0	AGGCTTGTTGAGCTTCCACAGGCTGAGAAGTTC	1	3	13	ACC2	-	.
chr15	27280397	27280416	chr15:27280397-27280416	0	AGACTAGATTGGAAATGTTC	3	2	0	AD2	-	.
chr15	27282208	27282232	chr15:27282208-27282232	0	GGGTTAGCCTGTTTGGGGTTTGCTC	1	2	5	AA2	-	.
chr15	27283699	27283725	chr15:27283699-27283725	0	GAGCATCTCCAGTTTACAGGCTTCCCC	1	2	7	AA2	1.0	.
chr15	27284923	27284955	chr15:27284923-27284955	0	AAACTTGTTGAAAGCAGAGATTAGATCTAGCTA	1	3	13	CCD2	1.0	.
chr15	27294148	27294167	chr15:27294148-27294167	0	CAGCAAGTCCAGGCAAGAGC	2	3	0	CDD3	1.0	.
chr15	27295104	27295127	chr15:27295104-27295127	0	GAAGAAGCTTTCTAGAACTAATCT	1	2	4	AA2	1.0	.
chr15	27297066	27297092	chr15:27297066-27297092	0	AAACAAGTTTAAAAGGTAAAAAAGATT	1	2	7	AD1	-	.
chr15	27298592	27298624	chr15:27298592-27298624	0	GTACTTGCTTAGAAACAAACGGAAAGGTAGCTT	1	2	13	AD2	1.0	.
chr15	27299925	27299953	chr15:27299925-27299953	0	AAAATTGTTTATATATTCCAGGTTTGTCT	1	2	9	AA2	1.0	.
chr15	27301274	27301298	chr15:27301274-27301298	0	TGTGTTGTTTTCTTGGGACTTGCTT	1	3	5	ACD1	1.0	.
chr15	27306266	27306290	chr15:27306266-27306290	0	AAACATATATAACATAAACATGTCT	2	2	5	AD1	-	.
chr15	27306297	27306323	chr15:27306297-27306323	0	AAACATATATATAATATAAACATGTCT	2	2	7	AD1	-	.
chr15	27306359	27306385	chr15:27306359-27306385	0	AAACATATATATAATATAAACATGTCT	2	2	7	AD1	2.0	.
chr15	27306392	27306418	chr15:27306392-27306418	0	AAACATATATATAATATAAACATGTCT	2	2	7	AD1	-	.
chr15	27306462	27306487	chr15:27306462-27306487	0	AAACATGTCTATATATAAACATATAT	1	2	6	AD4	-	.
chr15	27306646	27306667	chr15:27306646-27306667	0	AAACATATATATGAACATGTTT	2	2	2	AD1	2.0	.
chr15	27306674	27306695	chr15:27306674-27306695	0	AAACATATATATGAACATGTTT	2	2	2	AD1	1.0	.
chr15	27306702	27306726	chr15:27306702-27306726	0	AAACATATACAATATAAACATGTTT	2	2	5	AD1	1.0	.
chr15	27306733	27306757	chr15:27306733-27306757	0	AAACATATACAATATAAACATGTTT	2	2	5	AD1	3.0	.
chr15	27306777	27306802	chr15:27306777-27306802	0	AAACATGTTTATATATAAACATACAA	1	3	6	ACD2	1.0	.
chr15	27306806	27306831	chr15:27306806-27306831	0	AAACATGTTTATATATAAACATACAA	1	3	6	ACD2	1.0	.
chr15	27306835	27306860	chr15:27306835-27306860	0	AAACATGTTTATATATAAACATACAA	1	3	6	ACD2	-	.
chr15	27306864	27306889	chr15:27306864-27306889	0	AAACATGTTTATATATAAACATACAA	1	3	6	ACD2	-	.
chr15	27306893	27306918	chr15:27306893-27306918	0	AAACATGTTTATATATAAACATACAA	1	3	6	ACD2	-	.
chr15	27306938	27306962	chr15:27306938-27306962	0	AAACATATATAATATAAACATGTTT	2	2	5	AD1	3.0	.
chr15	27306969	27306993	chr15:27306969-27306993	0	AAACATATATAATATAAACATGTTT	2	2	5	AD1	2.0	.
chr15	27307000	27307019	chr15:27307000-27307019	0	AAACATGTATAAACATGTTT	4	1	0	D2	-	.
chr15	27307041	27307066	chr15:27307041-27307066	0	AAACATGTTTATATATAAACATGTAT	2	1	6	D1	1.0	.
chr15	27307072	27307097	chr15:27307072-27307097	0	AAACATGTTTATATATAAACATATAA	1	3	6	ACD2	-	.
chr15	27307101	27307126	chr15:27307101-27307126	0	AAACATGTTTATATATAAACATAATA	1	3	6	ACD2	1.0	.
chr15	27307128	27307157	chr15:27307128-27307157	0	AAACATGTTTATACATATATAAACATATAA	1	3	10	ACD2	3.0	.
chr15	27307181	27307212	chr15:27307181-27307212	0	AAACATGTTTATATTATAATACAAACATGTTT	2	0	12	0	-	.
chr15	27307828	27307852	chr15:27307828-27307852	0	AAACATATATAAAATAAACATGTTT	2	2	5	AD1	-	.
chr15	27307905	27307932	chr15:27307905-27307932	0	AAACATGTTTATATATAAACATATGCTT	2	2	8	AD1	2.0	.
chr15	27307939	27307965	chr15:27307939-27307965	0	AAACATATATGTAAAATAAACATGTTT	2	2	7	AD1	-	.
chr15	27308182	27308201	chr15:27308182-27308201	0	AAACATATATAAACATGTTT	3	2	0	AD1	5.0	.
chr15	27308210	27308229	chr15:27308210-27308229	0	AAACATATATAAACATGTTT	3	2	0	AD1	2.0	.
chr15	27309410	27309433	chr15:27309410-27309433	0	GGACTAGCCTATGCAAATCAGTTT	1	2	4	AB1	-	.
chr15	27310689	27310711	chr15:27310689-27310711	0	GAAGAAGTTTGAAGAACTTGCTT	1	1	3	A1	1.0	.
chr15	27312713	27312739	chr15:27312713-27312739	0	GAAGATGTTCAAAAGCTGAGAAAGTTC	1	2	7	AA2	-	.
chr15	27313590	27313609	chr15:27313590-27313609	0	AAGCAAGTCTCAACAAATTA	3	3	0	ACC1	-	.
chr15	27314251	27314270	chr15:27314251-27314270	0	AGACTTGACTATACATGTCT	3	2	0	DD2	1.0	.
chr15	27317574	27317593	chr15:27317574-27317593	0	AGGCAAGGCTAAGCATGTTC	4	1	0	D2	-	.
chr15	27320300	27320322	chr15:27320300-27320322	0	GGGGATGCTTTCCAAACAAGGTT	1	2	3	AD3	1.0	.
chr15	27321400	27321427	chr15:27321400-27321427	0	AGGGAAGCCCACCGTCAAAGCCATGTTT	1	2	8	AD2	-	.
chr15	27322540	27322569	chr15:27322540-27322569	0	AAATTAGTTTCAAGAGGGAAAGGCTAACTC	1	2	10	AA2	-	.
chr15	27323653	27323674	chr15:27323653-27323674	0	AGGGATGCCTTTGAACTTGCTG	1	2	2	AC2	-	.
chr15	27325410	27325434	chr15:27325410-27325434	0	GGAAAAGCTCGCTGAGAACCTGCTC	1	2	5	AB2	1.0	pELS
chr15	27328753	27328785	chr15:27328753-27328785	0	GGCCTTGCCCTGTGCTGTGTGCTGAGCTAGACT	1	2	13	DD3	1.0	dELS
chr15	27329461	27329483	chr15:27329461-27329483	0	CACCATGTTGGTCAGGCTAGTCT	1	3	3	CCD1	1.0	.
chr15	27333101	27333128	chr15:27333101-27333128	0	AAACATTTTTAGTGTCCAGAACTTGGCC	1	2	8	AD2	-	.
chr15	27334928	27334958	chr15:27334928-27334958	0	AAGCTTGTCATGAGGTTGAAAAGGCAAATTA	1	3	11	ACC1	-	.
chr15	27337424	27337446	chr15:27337424-27337446	0	GAACTATTTTAATAAAATAGCCT	1	2	3	AA2	-	.
chr15	27338167	27338188	chr15:27338167-27338188	0	GGGCCAGTCTGAAAATAAGCCC	1	2	2	AB2	2.0	.
chr15	27342054	27342078	chr15:27342054-27342078	0	AGTGAAGCTCAGTGTGAGCATGTCA	1	3	5	ACD1	-	.
chr15	27342596	27342625	chr15:27342596-27342625	0	GGGCATTCCCAAGGGACGGGAAGGATGCCT	1	2	10	AA2	1.0	.
chr15	27343015	27343037	chr15:27343015-27343037	0	AGACTTGCTACCAAAACTATCTC	1	2	3	AC2	2.0	.
chr15	27343512	27343536	chr15:27343512-27343536	0	GAGCATGTCTCCTGTGGGCTACTGA	1	3	5	ACD2	-	.
chr15	27344427	27344450	chr15:27344427-27344450	0	TGACTTGTCTTTCTAAAGAAGTTT	1	2	4	AC2	1.0	.
chr15	27347003	27347034	chr15:27347003-27347034	0	TGGCATGCCTTATAGTTTTTTAAAGCTAGACA	1	3	12	CCD1	-	.
chr15	27348563	27348585	chr15:27348563-27348585	0	AGTCAAGGTTCTAAAACAAGCTC	1	2	3	DD1	1.0	.
chr15	27349609	27349631	chr15:27349609-27349631	0	GAACATGCTCGCCAAGCATCTGC	1	2	3	AD4	1.0	.
chr15	27355640	27355667	chr15:27355640-27355667	0	AAACATGTATTTACACAAAAACTTGTAC	1	2	8	DD2	4.0	.
chr15	27356533	27356558	chr15:27356533-27356558	0	GGAAAAGCTGTTGATGGAACTTGCCA	1	3	6	ACC1	-	.
chr15	27357196	27357220	chr15:27357196-27357220	0	AGACTAGCCCTTCTTGCACTTCCTC	1	2	5	AD1	1.0	.
chr15	27359042	27359064	chr15:27359042-27359064	0	AGGCTCCTTTTATGGACAAGTTT	1	2	3	AB1	1.0	dELS,CTCF-bound
chr15	27361547	27361578	chr15:27361547-27361578	0	TGGCATGCCTTTCATCCCCCTTGAGCTCCCCT	1	3	12	ABC2	2.0	.
chr15	27362524	27362551	chr15:27362524-27362551	0	GGACTAGTTTTTAGCAAAAAACTACACT	1	2	8	AD4	1.0	.
chr15	27368255	27368277	chr15:27368255-27368277	0	GAACTGGTTCCTAAAGCTTGCCA	1	2	3	BC2	-	.
chr15	27368750	27368775	chr15:27368750-27368775	0	AGACATGCTTGGGAAGAAACAAATCT	2	1	6	A1	1.0	.
chr15	27371619	27371641	chr15:27371619-27371641	0	AGACAAGCTGTAAAGGCAACTCG	1	3	3	ACC1	2.0	.
chr15	27374330	27374349	chr15:27374330-27374349	0	AGTGTTGCCCAGGCTAGTCT	3	2	0	AD4	1.0	.
chr15	27376792	27376814	chr15:27376792-27376814	0	TGACATGCCCTGGAGACATTTTC	1	2	3	AC2	-	.
chr15	27377234	27377254	chr15:27377234-27377254	0	CAACAAGTTTCCAGGAAGTTC	1	3	1	ACC2	-	.
chr15	27377512	27377542	chr15:27377512-27377542	0	AGGCATGTCTCTTGTGGTGGCAGACAAGAGA	1	3	11	CDD3	-	DNase-H3K4me3
chr15	27385164	27385185	chr15:27385164-27385185	0	ACACTTTCTCAGGAGCTTGCTT	1	2	2	AD1	-	.
chr15	27386051	27386082	chr15:27386051-27386082	0	TGACTTGCCTTGACTAAGTCTGTGGCATGTTT	1	2	12	CC	1.0	.
chr15	27390339	27390363	chr15:27390339-27390363	0	ATACAAGTTAAGAATGAACAAGCCA	1	3	5	CCD1	-	.
chr15	27395364	27395387	chr15:27395364-27395387	0	AGACTTGTACATATTAACAAGCTA	1	3	4	CCD2	-	.
chr15	27395431	27395459	chr15:27395431-27395459	0	AAACAATTTTGGAAAAAAAGAACAAATCT	1	2	9	AA2	-	.
chr15	27398937	27398956	chr15:27398937-27398956	1	GGGCATGCCTGGACTCCTCA	3	3	0	ABC2	2.0	dELS
chr15	27400577	27400604	chr15:27400577-27400604	0	GAACTAGTCATGTAGGAGAGACCAGTCC	1	2	8	BC2	-	.
chr15	27404867	27404896	chr15:27404867-27404896	0	AGGCATGTTCTTTGTGTAAATGGCATGGCT	1	2	10	CD	2.0	.
chr15	27405590	27405609	chr15:27405590-27405609	0	AGACATTTCTAAAAATGTTC	1	2	0	AA2	-	.
chr15	27407481	27407506	chr15:27407481-27407506	0	AAACATGTCTACCCAAAAGCCTGCAC	2	2	6	BD1	-	.
chr15	27409552	27409571	chr15:27409552-27409571	0	GAAATTGTTTTAGCTAGTCA	3	3	0	ACC1	-	.
chr15	27409806	27409836	chr15:27409806-27409836	0	GAACTTACTCATTTGTTCTAGGAGTTAGTTT	1	2	11	AA2	2.0	.
chr15	27411226	27411254	chr15:27411226-27411254	0	GGATATGGCTTTCTTCACTGAACAAGCTC	2	2	9	AD1	-	dELS
chr15	27413708	27413734	chr15:27413708-27413734	0	AAGCTTGCTCCCAGAATAAAATTATTT	1	2	7	AA1	-	.
chr15	27415591	27415616	chr15:27415591-27415616	0	AGAAATGCCCACTAAACAACTTGTCC	1	2	6	AC2	-	.
chr15	27417884	27417904	chr15:27417884-27417904	0	TGACTACCTTTGGACTAGTCC	1	2	1	AC1	-	.
chr15	27423305	27423326	chr15:27423305-27423326	0	AGTCATGCTTTCAGGCTTCCTT	1	2	2	AD3	-	.
chr15	27425004	27425026	chr15:27425004-27425026	0	GACCATGTCTCCAAGACAAATCT	1	2	3	AD3	1.0	.
chr15	27426302	27426321	chr15:27426302-27426321	0	GTGCTTGTCTGGGTTTGCCC	2	2	0	AD2	1.0	.
chr15	27428696	27428720	chr15:27428696-27428720	0	AGACAAACTTAATGGGGGGAAGTCT	1	2	5	AA2	2.0	.
chr15	27429604	27429630	chr15:27429604-27429630	0	AATCATGCTCGGTACTTGAATTTGCTT	1	2	7	AD2	1.0	.
chr15	27431727	27431750	chr15:27431727-27431750	0	GTGTTTGTTTTGCTGAGCTTGTTG	1	3	4	ACD1	1.0	.
chr15	27432040	27432062	chr15:27432040-27432062	0	AAGCTTATTTTATGGCCTAGTCT	1	2	3	AD2	-	.
chr15	27432221	27432250	chr15:27432221-27432250	0	ATACAAGCTTTGTTTCGATATGGCTAGCTG	1	3	10	CCD1	-	.
chr15	27432937	27432968	chr15:27432937-27432968	0	AGTCTTTTCCCCCAGTTTCCAAGAACATGTTC	2	2	12	AD1	1.0	.
chr15	27437261	27437289	chr15:27437261-27437289	0	AAACAAGTTTATATGTTTTAGAGTTGCTG	1	2	9	AC1	-	.
chr15	27437590	27437620	chr15:27437590-27437620	0	AGACATGCATTGGAGAAAACTGGACATGGTC	1	2	11	DD2	1.0	.
chr15	27437948	27437972	chr15:27437948-27437972	0	AAACAAGTATAGCCAGAACTCGCTC	1	2	5	BD2	-	.
chr15	27441643	27441664	chr15:27441643-27441664	0	AATCTACCCTGAGAGCTTGTTC	1	2	2	AD1	1.0	.
chr15	27441767	27441797	chr15:27441767-27441797	0	AGGCATGCCCACACAGTCTACGGAGTTGTTC	1	1	11	A2	-	.
chr15	27442038	27442063	chr15:27442038-27442063	0	AAGCATGGCCAGGTTCAGAGAAGCCC	1	2	6	AD2	-	.
chr15	27445169	27445200	chr15:27445169-27445200	0	AGTCATGTTCAAGATTTTATGTAGACATGTTT	2	1	12	D1	-	.
chr15	27447249	27447278	chr15:27447249-27447278	0	AGGCATGTCCCAGAAGCATCAGACTAACCT	2	1	10	A1	-	.
chr15	27448536	27448565	chr15:27448536-27448565	0	AAACTTGATTCAAATCAGTTTGGCAAGTTT	1	2	10	CD	1.0	.
chr15	27455036	27455058	chr15:27455036-27455058	0	AAGGTAGCTCAGTAAACATTTTC	1	2	3	AA2	-	.
chr15	27458723	27458747	chr15:27458723-27458747	0	AGGCTTATTTTCCAGAGGCAATTTC	1	2	5	AA2	1.0	.
chr15	27461979	27462004	chr15:27461979-27462004	0	GAACATGCCCATTGTCTGCCATGCTT	1	2	6	CD	-	.
chr15	27462256	27462280	chr15:27462256-27462280	0	AATCTTGTCCCCCAAGGATAAGCCC	1	2	5	AD2	-	.
chr15	27464317	27464341	chr15:27464317-27464341	0	AAACTTGCCTATTCTGGACATTTTA	1	2	5	AC3	1.0	.
chr15	27465271	27465290	chr15:27465271-27465290	6	AAGCATGTCTAGACTTGCGT	4	1	0	D1	2.0	.
chr15	27466533	27466564	chr15:27466533-27466564	0	ATGCTTGTCTTCTTTTCCTTCTAAACATTTCT	1	2	12	AD3	2.0	.
chr15	27469136	27469159	chr15:27469136-27469159	0	TAGCTACCTCTAACAGACATGCCT	1	2	4	AC1	-	.
chr15	27471786	27471807	chr15:27471786-27471807	0	AAACTAATCCCAAGAGAAGTTT	1	2	2	AA2	1.0	.
chr15	27471892	27471919	chr15:27471892-27471919	0	AAGCTAGCCCCACTCACTGTACTTCTCC	1	2	8	AD1	-	.
chr15	27474032	27474051	chr15:27474032-27474051	0	GAGCAGGCCTGAACAGGTCC	2	2	0	BB2	-	.
chr15	27474301	27474320	chr15:27474301-27474320	0	AAAAATATCTGAGCATGTTT	2	2	0	AA1	-	.
chr15	27476285	27476313	chr15:27476285-27476313	0	AAGCATGCCACACACAAAGGAAAAAGCTA	1	3	9	ACC2	-	.
chr15	27477099	27477128	chr15:27477099-27477128	0	AGACAAGTCACATCCACAAAAAACTTGCAC	1	2	10	CD	1.0	.
chr15	27479319	27479339	chr15:27479319-27479339	1	AGAAATGCTTCAGACTGGCTC	2	2	1	AB3	-	.
chr15	27479413	27479445	chr15:27479413-27479445	2	GGGCAACCCACAATCAGAAAGCAGGGCATGCCT	1	2	13	AC1	-	.
chr15	27479761	27479789	chr15:27479761-27479789	0	AGACCTGTTCTTGAGAGTAGGGCATGCCC	2	1	9	B1	1.0	dELS
chr15	27483092	27483115	chr15:27483092-27483115	0	GAATTAGTTTCCTGGAGCTACTTT	1	2	4	AA2	-	.
chr15	27486299	27486320	chr15:27486299-27486320	0	AGGCTTCCCCAGAGACTAGTTA	1	2	2	AC2	-	dELS
chr15	27486898	27486920	chr15:27486898-27486920	0	AGACATGCTCCAACAGGATGCTA	1	3	3	ACC2	1.0	.
chr15	27487436	27487467	chr15:27487436-27487467	0	GAACCAGTCTCAGCAAGATCTCAGGCATGGCC	2	2	12	BD3	-	dELS
chr15	27492331	27492351	chr15:27492331-27492351	0	AAGCATGCTTTGGTCTTGGTT	1	2	1	DD1	-	dELS
chr15	27493658	27493686	chr15:27493658-27493686	0	AAGATTGCTCTGAAGTTAAAAACATTTTT	1	2	9	AA2	-	.
chr15	27497352	27497377	chr15:27497352-27497377	0	GAATTTGTTTCCTTTTGAGAATGTCT	1	2	6	AA2	-	.
chr15	27498926	27498955	chr15:27498926-27498955	0	AGGCTTGTCTCTGACTCCCACGACAAGCAT	1	2	10	CD	1.0	.
chr15	27501353	27501374	chr15:27501353-27501374	0	AGACTCTTTTCTAAGCAAGCTC	1	2	2	AB1	1.0	.
chr15	27509623	27509647	chr15:27509623-27509647	0	TAATGTGCCTATCAAAAGCATGCTT	1	3	5	ABC1	1.0	.
chr15	27509964	27509989	chr15:27509964-27509989	0	ATGTATGCTTAGAAATAAGCATGCCT	1	2	6	AD4	-	.
chr15	27510251	27510274	chr15:27510251-27510274	0	AGGCATGATTTGTAAACCTAGTTC	1	2	4	DD2	-	.
chr15	27512306	27512326	chr15:27512306-27512326	0	GAGCATGTTTAATGCATTTTT	2	2	1	AD1	1.0	.
chr15	27515434	27515458	chr15:27515434-27515458	0	AGACAAGTCACCTCAGGGCAAACTT	1	2	5	AC2	-	.
chr15	27516765	27516784	chr15:27516765-27516784	0	AGAAAAGCCCCAACTAGTCC	2	2	0	AC2	2.0	.
chr15	27516909	27516935	chr15:27516909-27516935	0	TAACAAGTTTCAGGTCCTGACTTTCCT	1	3	7	ACC1	1.0	.
chr15	27518692	27518723	chr15:27518692-27518723	0	TGGCAAGTCTGAGGCCCTGGGTAGACAAGATG	1	3	12	CCD1	-	.
chr15	27522428	27522452	chr15:27522428-27522452	0	GGTGAAGTTTAAAAAAAACTAGTTT	1	2	5	AD4	2.0	.
chr15	27525915	27525939	chr15:27525915-27525939	0	AAACATGTACATTCTGCACATGTTC	1	2	5	DD2	1.0	.
chr15	27528423	27528453	chr15:27528423-27528453	0	AAGCAATCTTGGCAGGACACTGGGCTTATCC	1	2	11	AA2	-	.
chr15	27529240	27529270	chr15:27529240-27529270	0	AAATTTGTTACATTTAACTATTAACAAGTCC	1	3	11	ACC1	2.0	.
chr15	27531761	27531786	chr15:27531761-27531786	0	TGACAAGTCTATTTGCAGCCATGTCT	1	2	6	CD	-	.
chr15	27533637	27533658	chr15:27533637-27533658	0	GGACTAGTTCAACAGCATTTCA	2	3	2	ACC1	-	.
chr15	27535293	27535321	chr15:27535293-27535321	0	AAACAACTTTTTATAACATGGATTTGTTT	1	2	9	AA2	1.0	.
chr15	27535638	27535660	chr15:27535638-27535660	0	AAGCACCCCCTAAGAGCATGTCC	2	2	3	AB1	-	dELS,CTCF-bound
chr15	27536364	27536393	chr15:27536364-27536393	0	AAACATGCCTTAAAATGAAACAGAAAGCTC	1	2	10	AC1	-	.
chr15	27536726	27536747	chr15:27536726-27536747	0	CAGTAAGTTTGCAGGCATGTTG	2	3	2	ACC1	-	.
chr15	27538281	27538313	chr15:27538281-27538313	0	AAACTAGTTGAACAATCAGTCACTGACAAGTTT	1	2	13	CC	-	.
chr15	27543985	27544011	chr15:27543985-27544011	0	CAGCAAGCTCCTTTCAAGGAAAAGTCA	1	3	7	ACC2	-	.
chr15	27544465	27544487	chr15:27544465-27544487	0	AAACCAGCTCCTGAAACATTCCT	2	2	3	AB3	-	.
chr15	27546302	27546327	chr15:27546302-27546327	0	AGACAACTTCGAACCAGAAGTAGTTT	1	2	6	AA2	1.0	.
chr15	27547265	27547296	chr15:27547265-27547296	0	AGGCATTTTTAAAGCAAAATGCAAAAATGTTC	1	2	12	AA2	-	.
chr15	27548386	27548410	chr15:27548386-27548410	0	GGGCTAGGCCTGAAAAGGCAACTTT	1	2	5	AD2	-	.
chr15	27553692	27553720	chr15:27553692-27553720	0	ACACTTGTCCAAGTTTTTTACACAAGCTT	1	2	9	DD2	-	.
chr15	27555645	27555671	chr15:27555645-27555671	0	GCACTAGTTCACTTAGGAAATTAGCCT	1	2	7	AD2	-	.
chr15	27556495	27556527	chr15:27556495-27556527	0	GGGCTTCTTTTCCTATTCCACTCAGTCATGCTC	1	2	13	AD2	-	.
chr15	27558397	27558427	chr15:27558397-27558427	0	GAACCAGTCTTGCATTCCTGAGAAGAAGCCC	1	2	11	AB2	-	.
chr15	27560483	27560505	chr15:27560483-27560505	0	AGGCAAATTCTTTAAACTTTTTT	1	2	3	AA2	-	.
chr15	27562992	27563022	chr15:27562992-27563022	0	GCACTTCCTTACTGTCAATCAGGACATGTTC	2	2	11	AD1	1.0	.
chr15	27563176	27563200	chr15:27563176-27563200	0	AGCCATGTCCTGTTAGGGCATTTCC	1	2	5	AD3	-	.
chr15	27564713	27564732	chr15:27564713-27564732	0	AGAGATGCCCCAACTAGCCC	3	2	0	AC2	1.0	.
chr15	27565995	27566020	chr15:27565995-27566020	0	GGAAAAGCTCAAAGGCAGAGAAGCCC	1	2	6	AA2	-	dELS
chr15	27566471	27566490	chr15:27566471-27566490	0	GAGAATATTTGAACAAGTTT	2	2	0	AA1	-	.
chr15	27566777	27566802	chr15:27566777-27566802	0	TAGCAAGTCACACTGTAGGCTAGCTG	1	3	6	CCC	1.0	.
chr15	27569030	27569061	chr15:27569030-27569061	0	GAACTTCCTCTTCCATTCCTTAAAGATAGCCT	1	2	12	AA2	-	.
chr15	27575489	27575512	chr15:27575489-27575512	0	GAGCAAGCCTGACAAGGAATTTCC	2	2	4	AA1	1.0	.
chr15	27578888	27578920	chr15:27578888-27578920	0	AGACATGTGATGAGGTCTAGCAGGGACTTGCCA	1	3	13	CCD2	-	.
chr15	27581059	27581087	chr15:27581059-27581087	0	GGGCATCCCTTAGTCTCATCAACTAGTCA	1	3	9	ACC2	1.0	.
chr15	27581824	27581855	chr15:27581824-27581855	0	AGGATTGTTCTGACGGAGAGATGAGGATGCTC	1	2	12	AA2	1.0	.
chr15	27582141	27582170	chr15:27582141-27582170	0	ATGAAAGCCTAATCAAAAACAAGCATGCCA	1	3	10	ACD1	-	.
chr15	27584783	27584812	chr15:27584783-27584812	0	AAGCATACTCAAATAATTGAAAACATATTT	1	2	10	AA2	2.0	.
chr15	27587442	27587474	chr15:27587442-27587474	0	CAGCTAGTTAAATATAGAATAATAGATATGTTT	1	3	13	ACC2	1.0	.
chr15	27587947	27587966	chr15:27587947-27587966	0	AGGCTGGCCTGGGCTTCCCT	1	2	0	AB2	-	dELS
chr15	27589229	27589249	chr15:27589229-27589249	0	AGGCATTTTTTGGACATGCAC	1	2	1	AD2	-	.
chr15	27592574	27592597	chr15:27592574-27592597	0	AGGCTAACCTCATGGTGCTTGTCT	1	2	4	AD2	-	.
chr15	27593877	27593907	chr15:27593877-27593907	0	AGGCTACCTGCAACTTCTGTCTGACTTGCTT	1	3	11	ACC2	-	.
chr15	27595026	27595046	chr15:27595026-27595046	0	TGGCAAGTCCCTAACTTTCCT	1	3	1	ACC1	-	.
chr15	27597925	27597956	chr15:27597925-27597956	0	GGACAAGGCCATGCAGGCCAAAGCACAAGTCC	1	2	12	DD2	1.0	.
chr15	27598344	27598363	chr15:27598344-27598363	0	GGGCTTGTTTGAATAATTCC	1	2	0	AA1	-	.
chr15	27599730	27599751	chr15:27599730-27599751	0	AGACATGGTTTACAGCTAGCTC	2	2	2	CD	1.0	.
chr15	27600516	27600535	chr15:27600516-27600535	0	CAACCAGCTTGGACATGCCT	4	2	0	BC3	1.0	.
chr15	27600828	27600857	chr15:27600828-27600857	0	GAGCTGGCCTGGCAGGGGCGGGGCTAGCTG	1	2	10	BC2	-	.
chr15	27602392	27602423	chr15:27602392-27602423	0	GAGCATTTCAGATCCTCTTGAGAAGCAAGCTT	1	2	12	AC1	-	.
chr15	27603938	27603970	chr15:27603938-27603970	0	AAAATACTTCCATGAGCAGTTGTAAACATGCTT	2	2	13	AA1	-	.
chr15	27605904	27605926	chr15:27605904-27605926	0	GGGCCTGTTCATGAGAATTGCTC	1	2	3	AB2	1.0	.
chr15	27608351	27608383	chr15:27608351-27608383	0	GGTTTTGTCTTTCTTTACAATGAAAACAAGTTG	1	3	13	ACD1	-	.
chr15	27619341	27619373	chr15:27619341-27619373	0	AGGCAGGTCCGCCTCTCTCTGCAAACCAAGCCC	1	2	13	BD2	-	.
chr15	27620155	27620180	chr15:27620155-27620180	0	AAGCTTTTTCTTAAAATAGCATGTTA	1	3	6	ACC2	-	.
chr15	27629869	27629890	chr15:27629869-27629890	0	CAGCTTGCTCTTGAGCTCTCCC	1	3	2	ABC2	2.0	.
chr15	27632043	27632072	chr15:27632043-27632072	0	CAGCAAGCTCCTTTCTATCTCAGCTTTTTC	1	3	10	ACC1	-	.
chr15	27633515	27633534	chr15:27633515-27633534	0	ATACTAGTTATAGCAAGTCC	3	3	0	CCD1	1.0	.
chr15	27633841	27633868	chr15:27633841-27633868	0	AGTCTAGTCTATCTAGTTAGACTAGATC	1	2	8	DD3	-	.
chr15	27636493	27636521	chr15:27636493-27636521	0	AAACATATTCCACACTGCCAGGCATCTCT	1	2	9	AA2	-	.
chr15	27638118	27638144	chr15:27638118-27638144	0	AAATTAGCCAGGTGTGGTGGCATGCCT	1	3	7	ACC1	-	.
chr15	27640540	27640568	chr15:27640540-27640568	0	AAACTATTTCAGAGCTTGAAGACTATCTT	1	2	9	AA2	-	.
chr15	27642873	27642894	chr15:27642873-27642894	0	CAGCAAATCAAAAAGCTTGTCC	1	3	2	ACC2	-	.
chr15	27644344	27644372	chr15:27644344-27644372	0	AAACAAATTTACAAGAAAAAAACAATCCC	1	2	9	AA2	-	.
chr15	27650796	27650824	chr15:27650796-27650824	0	AAACATGTTATACCGTGAATGGTATGTTT	1	3	9	ACC2	-	.
chr15	27652944	27652966	chr15:27652944-27652966	0	GTACTTGCCTCCCAGGCTTGTTT	1	1	3	D1	1.0	.
chr15	27653919	27653948	chr15:27653919-27653948	0	CAGCTTGCTTTGGATAGTATGAACATTTTA	1	3	10	ACC1	1.0	.
chr15	27657619	27657643	chr15:27657619-27657643	0	CGGAATGCTCTTATCTGGCTTGCTT	1	3	5	ACC1	-	.
chr15	27661059	27661090	chr15:27661059-27661090	0	GAACTAATCTAACTTTAATGGGAAACATATTT	1	2	12	AA2	-	.
chr15	27663715	27663742	chr15:27663715-27663742	0	AAACATGTTTTACAACTTGAGTTTATCT	2	2	8	AA1	-	.
chr15	27665054	27665079	chr15:27665054-27665079	0	AAACTTGCCTCTTTTGAGGGAAATTC	1	2	6	AA1	2.0	.
chr15	27665157	27665182	chr15:27665157-27665182	0	CAGCATTTTATTCATGAAGCTTGCTT	1	3	6	ACC2	1.0	dELS
chr15	27665586	27665612	chr15:27665586-27665612	0	AAACAAACTCCTTATCTGAGCATGTGC	1	2	7	AD2	-	.
chr15	27670458	27670484	chr15:27670458-27670484	0	AGACAAATTTCCTATGCAGGAAAGTTC	1	2	7	AA2	-	.
chr15	27670850	27670876	chr15:27670850-27670876	0	AGGCCAGTTCCTGCCCAGAGCATGCCA	1	2	7	BC2	1.0	.
chr15	27676962	27676994	chr15:27676962-27676994	0	GAACATGCTCCCTTAGGACAGAGAGGCTGGACA	1	3	13	BCD2	2.0	.
chr15	27680138	27680162	chr15:27680138-27680162	0	AAATATCCCTCCCAAAAGCATGTCT	2	2	5	AA1	1.0	.
chr15	27680667	27680689	chr15:27680667-27680689	0	TGGCTTGTTCTTTGAGAATGTTG	1	3	3	ACC2	2.0	.
chr15	27681492	27681515	chr15:27681492-27681515	0	GGAATTGCTCATCTACGCATGCCT	1	2	4	AD2	-	.
chr15	27681620	27681652	chr15:27681620-27681652	0	AAACATCCCTTTAAGGTAGGCAATGACAAGTTT	1	2	13	AC2	-	.
chr15	27682239	27682265	chr15:27682239-27682265	0	ATACTTGCTGAAGTCCAGAACATGCCC	1	2	7	CD	-	.
chr15	27683299	27683321	chr15:27683299-27683321	0	TGAATTGCCTAGTGGGCAAGTTC	1	2	3	AC3	1.0	.
chr15	27683521	27683541	chr15:27683521-27683541	0	ATACAAGTGTCAGACAAGCTT	1	2	1	DD1	-	.
chr15	27684742	27684764	chr15:27684742-27684764	0	AAGTTAACCTGAAAAACTAGTTC	1	2	3	AA1	1.0	.
chr15	27685693	27685717	chr15:27685693-27685717	0	AGGTTTATTTCCCAAGGACAAGCTC	1	2	5	AA1	-	.
chr15	27688676	27688697	chr15:27688676-27688697	0	AGAGAAGTTAAGTAACTTGCCT	1	3	2	ACC1	1.0	.
chr15	27690052	27690083	chr15:27690052-27690083	0	GGGCTTGTTCTTTCAGGCCTTTGGACTCATTT	1	2	12	AB4	1.0	.
chr15	27690252	27690276	chr15:27690252-27690276	0	AGACCTGTCCCAGGTGAGCAAGCCT	1	1	5	B1	1.0	.
chr15	27692420	27692450	chr15:27692420-27692450	0	GAGCTTTCTTTCTGAGCTGGTGAGCAAGTGT	1	2	11	AD2	1.0	.
chr15	27694871	27694903	chr15:27694871-27694903	10	AGACTAGCTCTCTAGGTCATTGCAGACATCCCT	2	1	13	A1	-	dELS
chr15	27695101	27695132	chr15:27695101-27695132	1	AAGCATTCTTCTGCACAGAAGTAAAATTGCTT	1	2	12	AA2	-	.
chr15	27699315	27699340	chr15:27699315-27699340	0	GGACTTGCACACCGTTGACCAAGCTT	1	2	6	DD2	-	.
chr15	27699354	27699377	chr15:27699354-27699377	0	AGGAATATCTATTGAAACATGCCT	2	2	4	AA1	1.0	.
chr15	27701871	27701902	chr15:27701871-27701902	0	GAGCATGCTCTTCAGCAGCTGTGGGCAGGATA	1	3	12	BCD2	2.0	dELS
chr15	27702582	27702614	chr15:27702582-27702614	0	AAGCTTTTTTAACTCCCTATGTGAAGAATGTCT	1	2	13	AA2	1.0	.
chr15	27702670	27702692	chr15:27702670-27702692	0	AAACATTTCTGTTAGACATGTGT	1	2	3	AD2	-	.
chr15	27703668	27703691	chr15:27703668-27703691	0	GGACTTTCTTCTCAAGGCCTGTCC	1	2	4	AB2	-	.
chr15	27704157	27704179	chr15:27704157-27704179	0	TGGCTTGCCACTTGAGAATGTCT	1	3	3	ACC2	-	.
chr15	27705063	27705088	chr15:27705063-27705088	0	GAACTAACTTCCTGTCAAACTAACTC	1	2	6	AA2	1.0	.
chr15	27705882	27705903	chr15:27705882-27705903	0	AGACTTGCCTTTAAAGTTCCTT	1	2	2	AA1	-	.
chr15	27708640	27708664	chr15:27708640-27708664	0	AGGCAGGTCCACTAGCAACAAGTTC	1	2	5	BC2	-	.
chr15	27709962	27709989	chr15:27709962-27709989	0	GAGCTTATTTCCTTCCCTGGGCATGCTG	1	2	8	AC2	1.0	dELS
chr15	27710565	27710586	chr15:27710565-27710586	0	TAGCTAGCCTTAGAGCTACCCA	1	3	2	ACC1	-	.
chr15	27714609	27714641	chr15:27714609-27714641	0	GAACCAGTTCCAGGCCCACGGCTAGACTTTCTT	1	2	13	AB3	1.0	.
chr15	27715172	27715192	chr15:27715172-27715192	0	AAGCTAGATGGAAACATGTTA	1	3	1	CCD2	2.0	.
chr15	27717245	27717275	chr15:27717245-27717275	0	TGGATTGCTGCAGGATCTGTAGAGCTAGCTC	1	3	11	ACC1	1.0	CTCF-only,CTCF-bound
chr15	27717745	27717776	chr15:27717745-27717776	0	GAACATGTGCTCTGACCTTATGGGGATTGTTT	1	2	12	AD2	1.0	.
chr15	27719073	27719105	chr15:27719073-27719105	0	CAGCATGTTGGGATTTAACTAGAGGGCTAATTC	1	3	13	ACC1	-	.
chr15	27719168	27719195	chr15:27719168-27719195	0	GTTCAAGTCTGAGATCTTGAACATGCTG	1	3	8	CDD2	-	.
chr15	27720680	27720710	chr15:27720680-27720710	0	AAGGAAGCTTTGGGGGCTGACAGACCTGTTT	1	2	11	AB2	-	.
chr15	27728603	27728634	chr15:27728603-27728634	0	AGGCTTGCCCACAGATCTTTCCAGGTAATCCC	1	2	12	AA1	1.0	.
chr15	27728841	27728863	chr15:27728841-27728863	0	AGCCTTTTCTCTAGAACATGCTT	2	2	3	AD1	1.0	.
chr15	27732581	27732604	chr15:27732581-27732604	0	GGGCATGTGTGGGTGTGCAAGCCC	1	2	4	DD2	2.0	.
chr15	27733442	27733472	chr15:27733442-27733472	0	CAGCATGCTCTTCCCTCAGCCAAACTGGCTC	1	2	11	BC2	-	.
chr15	27734874	27734903	chr15:27734874-27734903	0	AAGTAAGTCTGCAAAGTCTGAAATAAGCTC	1	2	10	AA2	1.0	.
chr15	27740844	27740865	chr15:27740844-27740865	0	AGAGAAGCTCCCATGCTTGTCT	1	2	2	AD2	-	.
chr15	27744817	27744839	chr15:27744817-27744839	0	AAAGAAGCCTGGAAAACTAATTC	1	2	3	AA2	1.0	dELS
chr15	27744849	27744872	chr15:27744849-27744872	0	GGGGAAGTTGAGTCAGACATGTCT	1	2	4	AC1	-	dELS
chr15	27745563	27745588	chr15:27745563-27745588	0	GGAGTTGCTCTGGTTTGAACACGTCT	1	2	6	AB3	3.0	.
chr15	27746255	27746277	chr15:27746255-27746277	0	AGACAAGCCTGGCCAACATGGTG	1	3	3	CCD1	-	.
chr15	27746563	27746589	chr15:27746563-27746589	0	AGACTTCCTCTTCTGCGGAACAACCCT	1	2	7	AA2	-	.
chr15	27747415	27747435	chr15:27747415-27747435	0	CAGCCAGTTCTGGGCATGTTC	2	2	1	BC3	1.0	.
chr15	27749974	27749999	chr15:27749974-27749999	0	AAGCAAGCTTATCCTAAAATTTATTT	1	2	6	AA1	-	.
chr15	27751336	27751368	chr15:27751336-27751368	0	AAGTTTGTTTCCTATTACATGAGGAAGTTGCCC	1	2	13	AA2	1.0	.
chr15	27752613	27752645	chr15:27752613-27752645	0	CAGCTAGCTCAGTCCACGTACAGAGGGAAGCCA	1	3	13	ACC2	-	.
chr15	27753190	27753217	chr15:27753190-27753217	0	GGGCAAGTTTTGTTTTAGAGGGTAACCT	1	2	8	AA1	1.0	.
chr15	27755640	27755664	chr15:27755640-27755664	0	ATGCATGCTTCTATTAGACATCCTC	1	2	5	AD3	-	.
chr15	27756571	27756591	chr15:27756571-27756591	0	GAACATGTTTGCAAAATGTCA	1	3	1	ACC2	1.0	.
chr15	27756776	27756798	chr15:27756776-27756798	0	GGCCATGTTTTAGAAGCAAATTT	1	2	3	AD3	-	.
chr15	27757140	27757167	chr15:27757140-27757167	0	AGGCTTGCCTGGGTCTCTCAGCTAGTTT	1	1	8	C2	-	.
chr15	27757392	27757411	chr15:27757392-27757411	0	AAACATGGTGAGGCATGTCA	3	3	0	CCD2	-	.
chr15	27761589	27761616	chr15:27761589-27761616	0	AGAAATTTTTCTAGCCATAGACAAGCTT	2	2	8	AA1	-	.
chr15	27761803	27761826	chr15:27761803-27761826	0	AAACAGACCCATAAAGACATGCCC	2	2	4	AB1	-	.
chr15	27762582	27762603	chr15:27762582-27762603	0	TAGCATGCCCCCTTACTAGCCT	1	3	2	CCD2	-	.
chr15	27765333	27765358	chr15:27765333-27765358	0	GGACCCGTTTAGGATTAAACAAGTTT	1	2	6	BB1	-	.
chr15	27765384	27765403	chr15:27765384-27765403	0	AGGCTTCCACAAACAAGTTT	2	2	0	AD1	-	.
chr15	27768675	27768698	chr15:27768675-27768698	0	AGTCATGTTTTATGAATCTTGTTT	1	2	4	DD2	1.0	.
chr15	27774133	27774158	chr15:27774133-27774158	0	GAACTTGTTTCCCAATAAACAGGCTT	1	1	6	B1	1.0	.
chr15	27775168	27775195	chr15:27775168-27775195	0	AAGCTGGCCCACACAGTAGGGTTAGCTC	1	2	8	AB2	2.0	DNase-H3K4me3,CTCF-bound
chr15	27776164	27776188	chr15:27776164-27776188	0	AAAATAGTTTCTCCCTGGCTTGCTG	1	3	5	ACC1	-	.
chr15	27777562	27777583	chr15:27777562-27777583	0	AGAAATGCTGTTTGGCTTGTCC	2	3	2	ACC1	-	.
chr15	27777957	27777980	chr15:27777957-27777980	0	AGGCAAGCTCTTTTTAACAAGCCT	1	1	4	C2	-	.
chr15	27784335	27784357	chr15:27784335-27784357	0	AACCAAGTCCTCCTGGCTAGCCT	1	2	3	CD	1.0	.
chr15	27785128	27785151	chr15:27785128-27785151	0	AAACTTGTCAGACTATGCAAGCCA	1	3	4	CCD2	-	.
chr15	27785304	27785329	chr15:27785304-27785329	0	AAACAAATTCATGTACACACATGTTC	1	2	6	AD2	-	.
chr15	27786851	27786882	chr15:27786851-27786882	0	TGGCAAGTTTCAATCCGAGGGAAAACATTCAT	1	3	12	ACD2	-	.
chr15	27789912	27789938	chr15:27789912-27789938	0	AGGCATGATCCCCAAAGGGACAAATTC	1	2	7	AD2	-	.
chr15	27791154	27791179	chr15:27791154-27791179	0	GAACTTGTTACCAGGCAGCCTTGTTC	1	2	6	CD	-	.
chr15	27791208	27791231	chr15:27791208-27791231	0	AAACATGTCCATGAGTATATGCCC	2	2	4	AD1	-	.
chr15	27795302	27795321	chr15:27795302-27795321	0	TAACTATTTTGGACATGTTT	3	2	0	AC1	2.0	.
chr15	27798061	27798085	chr15:27798061-27798085	0	TGACATGCCGTCGCTAGGCAAGCAC	1	3	5	CCD1	-	dELS
chr15	27806203	27806225	chr15:27806203-27806225	0	CAGCTTGTTTCCAAAGTAAGTTG	1	3	3	ACC2	-	.
chr15	27809119	27809142	chr15:27809119-27809142	0	GGGCTTCTTCCTGTGTGCTTGTTT	1	2	4	AD2	-	.
chr15	27815361	27815384	chr15:27815361-27815384	0	AAATAAGCCCCTCAAAAGTAGTTT	1	2	4	AA2	1.0	.
chr15	27819354	27819384	chr15:27819354-27819384	0	TAACATGTCACAGGAGGCAGGGGACAACTTC	1	3	11	ACC1	-	.
chr15	27824659	27824681	chr15:27824659-27824681	0	AGACCAGTTCTAAGGACCAGCCT	1	2	3	BB2	-	.
chr15	27824751	27824772	chr15:27824751-27824772	0	AAACTTTTTTTGAAGCCTGCCT	1	2	2	AB2	1.0	.
chr15	27827303	27827324	chr15:27827303-27827324	0	AAACAAGCTGAACGGCAAGCAC	1	3	2	CCD1	1.0	dELS,CTCF-bound
chr15	27829735	27829758	chr15:27829735-27829758	0	GAGGAAGCACTGGAGAACTTGCCT	1	2	4	AD1	-	.
chr15	27830122	27830148	chr15:27830122-27830148	0	GTACTTGCCCTACCACAGAGTAAGCTT	1	2	7	AD2	1.0	.
chr15	27833157	27833184	chr15:27833157-27833184	0	AGAAATGTCCATCTGTGTCAGCATGTCT	1	2	8	AC2	-	.
chr15	27833242	27833262	chr15:27833242-27833262	0	AGGAAAGTTTAGGCCAAGCTT	1	2	1	AD2	-	.
chr15	27833408	27833439	chr15:27833408-27833439	0	GAGATTGTTTTAGAAGAAGACTAAAGATGTCT	1	2	12	AA2	-	.
chr15	27837110	27837133	chr15:27837110-27837133	0	AGGAATGTCCTGCAGACCATGTTT	1	2	4	AD2	1.0	.
chr15	27843989	27844013	chr15:27843989-27844013	0	AAAGAACTCCACAGGAAACTTGCTC	1	2	5	AA1	-	.
chr15	27845298	27845325	chr15:27845298-27845325	0	AGGAAAGCTAAGGAGAATGGGCAAGTCA	1	3	8	ACC1	1.0	.
chr15	27845881	27845908	chr15:27845881-27845908	0	CAGCATGTCAGTGTGAGGGAGCAACCTT	1	3	8	ACC1	-	.
chr15	27846316	27846343	chr15:27846316-27846343	0	CGACAAGTCTCTTCCCACAAAGAAGCCG	1	3	8	ACC2	1.0	.
chr15	27848005	27848037	chr15:27848005-27848037	0	AGGCATCTCCTCACCACGCATCCAGACATGACC	1	2	13	AD2	1.0	.
chr15	27848614	27848635	chr15:27848614-27848635	0	GGGCATTTTCAAAACCATGCCT	1	2	2	AD2	1.0	.
chr15	27849456	27849481	chr15:27849456-27849481	0	AGGCAGGTTTTTCTGAAGGCTTATTT	1	2	6	AB2	-	.
chr15	27850135	27850154	chr15:27850135-27850154	0	GGGGAAATCCAAACTAGCTC	1	2	0	AA1	1.0	.
chr15	27850484	27850507	chr15:27850484-27850507	0	GGACTGGTTCTTAGGGGCAATTTC	1	2	4	AB2	-	.
chr15	27851214	27851234	chr15:27851214-27851234	0	GGAGTTGCTCTGGAATTGCTC	1	2	1	AA2	1.0	CTCF-only,CTCF-bound
chr15	27854110	27854131	chr15:27854110-27854131	0	GGGCTTGCCTAGTGGCTTCCTT	1	2	2	AC1	-	.
chr15	27855080	27855102	chr15:27855080-27855102	0	GACATTGTTTTCAAAGCAAGCCC	1	2	3	AD4	-	.
chr15	27855748	27855776	chr15:27855748-27855776	0	AAAAATCCCTGCCCTCATAGAGCTTGCTT	2	2	9	AA1	-	.
chr15	27865109	27865135	chr15:27865109-27865135	0	AAACAACCCCAAGCTGAAGACACGCTT	1	2	7	AB2	-	.
chr15	27867009	27867038	chr15:27867009-27867038	0	GGGCAAGCTGCAAAAGCTGGGGGCTTGTGG	1	3	10	CCD1	1.0	.
chr15	27875446	27875475	chr15:27875446-27875475	0	AAAGTTGTCCTTTTGGGGAAAAAAATGCTT	1	2	10	AA2	-	.
chr15	27875523	27875555	chr15:27875523-27875555	0	TAGCTTGTCATTCTCTGCAGAAAAACCTAGTTC	1	3	13	CCD2	-	.
chr15	27878372	27878395	chr15:27878372-27878395	0	TAACATGTCTTATAGAGCAGGTCT	1	2	4	BC2	2.0	.
chr15	27878670	27878689	chr15:27878670-27878689	0	TGATGTGTCTAGGCATGTTT	3	3	0	ABC1	1.0	.
chr15	27884181	27884213	chr15:27884181-27884213	0	AGACCAGCCTGGTCAATGTGGCGAAACCTGTCT	1	2	13	BB2	-	.
chr15	27886070	27886094	chr15:27886070-27886094	0	CAGCATGCTTGGGAAGAGCATCCCA	1	3	5	ACC1	2.0	.
chr15	27887399	27887425	chr15:27887399-27887425	0	GAACATGCCCCCCTGGCAAGTAAGATT	2	2	7	AD1	1.0	.
chr15	27887818	27887841	chr15:27887818-27887841	0	AAACAATACCAGGGGAACATGTCC	2	2	4	AD1	2.0	.
chr15	27890028	27890053	chr15:27890028-27890053	0	GAGCAAGCCCAATAACAGAATTTCTT	1	2	6	AA1	-	.
chr15	27895416	27895436	chr15:27895416-27895436	0	GGACTTCCTACAGACTTGTTG	1	3	1	ACC2	-	.
chr15	27896871	27896893	chr15:27896871-27896893	0	GAAAATGTCTCCAGGGCATGTCA	1	2	3	AC2	-	.
chr15	27900142	27900167	chr15:27900142-27900167	0	AAGCTATCTTCAGTAGGGACTTTCCC	1	2	6	AA2	1.0	.
chr15	27904772	27904791	chr15:27904772-27904791	0	AAGCTTGCCTGGGTAGGCCT	3	2	0	AB1	1.0	.
chr15	27905731	27905763	chr15:27905731-27905763	0	AAACAAGCCCAACGGCATTAAATGAACAAGAGA	1	3	13	CDD3	-	DNase-H3K4me3
chr15	27906027	27906058	chr15:27906027-27906058	0	AACCAAGTTTTCTCAGAAATAAGGGGTTGTTT	1	2	12	AD2	-	.
chr15	27907272	27907296	chr15:27907272-27907296	0	AAAAATGTTCTATTGAAACAATTCT	1	2	5	AA2	1.0	.
chr15	27909373	27909403	chr15:27909373-27909403	0	AAGCTATTTCATAATTGAGTTAGACAAGTTG	1	2	11	AC2	1.0	.
chr15	27909482	27909513	chr15:27909482-27909513	0	TAACTAGCCCTACCAGACATTAAAACATATTA	1	3	12	ACC1	1.0	.
chr15	27912602	27912629	chr15:27912602-27912629	0	AGGATAGCTCTTCCTTATAGATAAGCTC	1	2	8	AA2	-	.
chr15	27914480	27914506	chr15:27914480-27914506	0	AAGCTACTTCAGCAGATAAACAACTCC	1	2	7	AA2	-	.
chr15	27915500	27915528	chr15:27915500-27915528	0	AAACAAATTTACAAGCAAAAAACAACCCT	1	2	9	AA2	-	.
chr15	27916397	27916426	chr15:27916397-27916426	0	AAATTTCTTCTTCTAAGGGTAAACATGTTT	2	2	10	AA1	-	.
chr15	27917906	27917927	chr15:27917906-27917927	0	AGGCAAGCATCTGAACTGGCTT	1	2	2	BD2	-	.
chr15	27920619	27920650	chr15:27920619-27920650	0	AAATATGTTTAGAGAATTAAAGAATCATGCTT	1	2	12	AD2	-	.
chr15	27921407	27921431	chr15:27921407-27921431	0	GAATTTGTTTCCAAAAGATTTGCTT	1	2	5	AA2	1.0	.
chr15	27921911	27921940	chr15:27921911-27921940	0	AGGCTGGTCTCAAACTCCTGAAACATGTAT	1	2	10	BD2	-	.
chr15	27925320	27925342	chr15:27925320-27925342	0	ATGCTAGACCGTAAAACAAGTCT	1	2	3	DD1	1.0	.
chr15	27926445	27926474	chr15:27926445-27926474	0	GAACATGCCCATTGACCCACAAGTTTATTC	2	2	10	AA1	-	.
chr15	27927434	27927457	chr15:27927434-27927457	0	TGGCTATTTCAAATAAACATGCTA	1	3	4	ACC2	-	.
chr15	27927469	27927496	chr15:27927469-27927496	0	ATACAAGTTTTTGTATGTACACATGCTT	1	2	8	DD2	1.0	.
chr15	27935573	27935605	chr15:27935573-27935605	0	GGACTGGTTTTCTCCAGGCTGCACAGCTTGCTG	1	3	13	BCC2	-	.
chr15	27939073	27939093	chr15:27939073-27939093	0	AAGCATCTTTGAAACATGTTG	1	2	1	AC2	-	.
chr15	27941752	27941780	chr15:27941752-27941780	0	AAAAATGCTCCAGAGTTAGGAACAAATCT	1	2	9	AA2	-	.
chr15	27943197	27943217	chr15:27943197-27943217	0	AAACTAGTTCAGGGCATGAAG	2	3	1	CDD3	-	.
chr15	27948962	27948988	chr15:27948962-27948988	0	GAGAAAGTTCTGTAACGGAGCTGGCCT	1	2	7	AB3	-	.
chr15	27950290	27950312	chr15:27950290-27950312	0	ACACTAGTTTTTTAAATTTGTTT	1	2	3	AD2	-	.
chr15	27950548	27950575	chr15:27950548-27950575	0	AACCAAGCCCAGGCCACCTGGCAAGTTG	1	3	8	CCD1	-	.
chr15	27951139	27951164	chr15:27951139-27951164	0	TGACAAGCTCTGTGGTGAGCTCCCCC	1	3	6	ABC2	2.0	.
chr15	27954719	27954743	chr15:27954719-27954743	0	AAACAAGCTCTGCCCCAGGAAGTCA	1	3	5	ACC2	-	.
chr15	27959060	27959086	chr15:27959060-27959086	0	GAGGCAGTCTGGAAACGAAGCATGTCA	1	3	7	ABC1	1.0	.
chr15	27961092	27961120	chr15:27961092-27961120	0	AAACAAATTTACAAGAAAAAAACAACCCC	1	2	9	AA2	-	.
chr15	27963163	27963194	chr15:27963163-27963194	0	AAACAAATCTATAATCAACCTTAGACACGTCT	1	2	12	AB2	2.0	.
chr15	27965337	27965365	chr15:27965337-27965365	0	TAACTAGTTGTTATGGGTTGAACTAGGTC	1	3	9	CCD1	1.0	.
chr15	27965387	27965408	chr15:27965387-27965408	0	AGATATTCCCAAGAACAAGCTT	2	2	2	AA1	-	.
chr15	27966773	27966796	chr15:27966773-27966796	0	AGGCAAATCCCAATGAACATGTGT	1	2	4	AD2	1.0	.
chr15	27968641	27968661	chr15:27968641-27968661	0	GTAAAAGTTTAGAGCTTGCCA	1	3	1	ACD1	-	.
chr15	27969812	27969833	chr15:27969812-27969833	0	AGGCTAGCTCTGTGACAAGTCA	2	2	2	CC	1.0	.
chr15	27970159	27970184	chr15:27970159-27970184	0	CAGCAAGCTGAAAACGGAGCAAGCCA	1	3	6	CCC	-	.
chr15	27971065	27971095	chr15:27971065-27971095	0	AGGAAAGCCTGAAGAACGCCCCAGCATGCCC	1	2	11	AC2	-	.
chr15	27971193	27971212	chr15:27971193-27971212	0	AAGAATGTCCCAGCAAGCCC	3	2	0	AC2	1.0	.
chr15	27974889	27974919	chr15:27974889-27974919	0	TGACAAGCCTGGGCTGAGCCTCAGCAAGACC	1	3	11	CCD1	1.0	.
chr15	27979342	27979370	chr15:27979342-27979370	0	GAGCATCTATAGTTGGATGGGGCTTGTTT	2	2	9	AD1	1.0	.
chr15	27982428	27982452	chr15:27982428-27982452	0	TGACATGCTCCAGGGTGGCATGACC	1	3	5	CCD1	1.0	.
chr15	27983446	27983467	chr15:27983446-27983467	0	GGACTTGTCTTGGATCAAGGTT	1	2	2	DD1	1.0	.
chr15	27983783	27983807	chr15:27983783-27983807	0	GGGCAGGCCCTCCACAGGCAAGCCA	1	2	5	BC2	-	.
chr15	27988545	27988570	chr15:27988545-27988570	0	AGGGAGGCTCAGGAGAAAGCATGCCT	2	2	6	AB1	1.0	.
chr15	27988949	27988979	chr15:27988949-27988979	0	TATCGTGCCCAGCTGTACACAGAGCAAGTCT	1	3	11	BCD1	-	.
chr15	27990317	27990341	chr15:27990317-27990341	0	AAACATGCCCATGAGGAGCCTTTCC	2	2	5	AB1	-	.
chr15	27992722	27992742	chr15:27992722-27992742	0	AAGCCTGCTCCAAGCCAGCCC	1	2	1	BB2	-	.
chr15	27994349	27994374	chr15:27994349-27994374	0	AAAATTGTCTTCCATGAAACTAGTCC	1	1	6	A1	-	.
chr15	27995304	27995336	chr15:27995304-27995336	0	AGACATTCTTCTCTAGCACACACAAAAAAGTCT	1	2	13	AA2	-	.
chr15	27995363	27995382	chr15:27995363-27995382	0	AAACAAGTCTTAACAAATTT	2	2	0	AC1	-	.
chr15	27996931	27996954	chr15:27996931-27996954	0	AAACTTGTTTTATAAAGCTGGTGT	1	2	4	BD4	2.0	.
chr15	27998338	27998370	chr15:27998338-27998370	0	AAACAAATTTACAAGAAAAAAACAAACAACCCC	1	2	13	AA2	-	.
chr15	28006455	28006480	chr15:28006455-28006480	0	AGAAATGCTGGATTGTGAGCTTGCCA	1	3	6	ACC1	-	.
chr15	28006668	28006690	chr15:28006668-28006690	0	GAACAAGGTAATGGAGCAAGTTT	1	2	3	CD	-	.
chr15	28008345	28008364	chr15:28008345-28008364	0	ATACTTGTCCTGGCATGCTT	4	2	0	CD	-	.
chr15	28012747	28012775	chr15:28012747-28012775	0	GAACAAACCTTAGAATAACAGAGAAGCCC	1	2	9	AA2	-	.
chr15	28015111	28015139	chr15:28015111-28015139	0	AGCCAAGCCCGACTGGTCCAAGCAGGCCC	1	2	9	BD3	2.0	.
chr15	28016596	28016626	chr15:28016596-28016626	0	GAGCAAGACCCCTGTCTGCACAAAAAAGTTT	1	2	11	AD2	-	.
chr15	28020507	28020538	chr15:28020507-28020538	0	GGGAAAGTCCTGCCCAGGAGGGTGGCATGTCC	1	2	12	AC2	2.0	.
chr15	28020570	28020589	chr15:28020570-28020589	0	GGGCAAGTCTTGGCTTTCTT	2	2	0	AC1	-	.
chr15	28026205	28026226	chr15:28026205-28026226	0	TGGCAAGCTCAAAGGCAAATAT	1	3	2	ACD2	-	.
chr15	28026799	28026823	chr15:28026799-28026823	0	GAGCATCTTCAGAAAAGACTGGTCC	1	2	5	AB2	-	.
chr15	28027081	28027106	chr15:28027081-28027106	0	AAACATGTCCCTCTCAAAAGAACCCT	2	2	6	AA1	-	DNase-H3K4me3
chr15	28028882	28028904	chr15:28028882-28028904	0	CATCATGTTGGCCAGGCTAGTCT	1	3	3	CCD1	1.0	.
chr15	28029934	28029962	chr15:28029934-28029962	0	GGCCCAGCTCGGCCTCCCAGGGCATGTCT	2	2	9	BD4	-	.
chr15	28030308	28030335	chr15:28030308-28030335	0	GGGCTAGTTTGGAAGTAAGGGCATGAAT	1	2	8	DD4	2.0	.
chr15	28031486	28031509	chr15:28031486-28031509	0	TAACTTGCCCTCCAGGACAGCTCT	1	3	4	ABC2	-	.
chr15	28033754	28033783	chr15:28033754-28033783	0	TAGCATGCTTTTAGCTGCTCAAACTGGCTT	1	2	10	BC2	-	.
chr15	28034083	28034102	chr15:28034083-28034102	0	AGACAAGCCTGGGCAACATA	2	3	0	ACD2	-	.
chr15	28034852	28034880	chr15:28034852-28034880	0	TGGCTTTTTAACTCAAATAAAACAAGTTT	1	3	9	ACC2	1.0	.
chr15	28035500	28035521	chr15:28035500-28035521	0	AGGATTGCCCAAAAACATTTTC	1	2	2	AA2	-	.
chr15	28038222	28038254	chr15:28038222-28038254	0	AAGCAACCACACAGAACACAGCCAAACATGTTT	2	2	13	AD1	1.0	.
chr15	28038667	28038693	chr15:28038667-28038693	0	AAACATGATCAAGCAAGATGCATGCTC	1	2	7	DD2	1.0	.
chr15	28040859	28040883	chr15:28040859-28040883	0	AGAAAAGCCCTGGATGAGATAGCCT	1	2	5	AA2	1.0	.
chr15	28043366	28043398	chr15:28043366-28043398	0	AAACATGCATGGCTGTTTCTATCCAGCTTGCTG	1	3	13	CCD2	2.0	dELS,CTCF-bound
chr15	28044411	28044433	chr15:28044411-28044433	0	ATGCTTGTCCAGGATGCTTGTCC	1	2	3	DD2	2.0	.
chr15	28048290	28048315	chr15:28048290-28048315	0	AAACAATCTTGACAAAGAACAACTTT	1	2	6	AA2	1.0	.
chr15	28051109	28051138	chr15:28051109-28051138	0	AGGGATGTGTTGAAGCAAGGGGGCAAGTTT	2	2	10	AD1	-	.
chr15	28055401	28055421	chr15:28055401-28055421	0	AGACTTCTTCCAGGTTTGCTT	1	2	1	AA2	-	.
chr15	28057035	28057055	chr15:28057035-28057055	0	AAGCATGCTTTAGGTTTGTAT	2	2	1	AD1	-	.
chr15	28059117	28059138	chr15:28059117-28059138	0	GAAGATGTTTGAAAGCCTGCCC	1	2	2	AB2	-	.
chr15	28059744	28059774	chr15:28059744-28059774	0	AAGCATGCCTGGGCAGAGCTGGAACACGCAC	2	2	11	BD4	-	.
chr15	28060664	28060693	chr15:28060664-28060693	0	GAGCATGTATTCTAGAGGATGGCCAAGTCT	1	2	10	DD2	-	.
chr15	28061856	28061878	chr15:28061856-28061878	0	GAGCATGTCCTTAAGGTTTATCC	2	2	3	AA1	-	.
chr15	28062034	28062058	chr15:28062034-28062058	0	GCACAAGTTTTACACAGGCATGTCT	2	1	5	D1	-	.
chr15	28064780	28064811	chr15:28064780-28064811	0	GGGCTTCCTCAAGGATGGAAAGAAACAAATCC	1	2	12	AA2	-	.
chr15	28075815	28075835	chr15:28075815-28075835	0	TGACATGCTTGAAACAGGCCA	2	3	1	BCC1	1.0	.
chr15	28080196	28080222	chr15:28080196-28080222	0	AGGCAAGCTCCTCGCTGGGAGAAGATC	1	2	7	AD1	1.0	.
chr15	28081334	28081357	chr15:28081334-28081357	0	AGGCATGCCCTCAGAGACATACGC	1	2	4	AD4	1.0	.
chr15	28083931	28083952	chr15:28083931-28083952	0	GAACATGCCATTGGAATTGCCA	1	3	2	ACC2	-	.
chr15	28084467	28084489	chr15:28084467-28084489	0	AAACTTACCTGATAAACGAGTTT	1	2	3	AB2	-	.
chr15	28085385	28085416	chr15:28085385-28085416	0	AGAGATGCCCCAAAGAAGAGTGGGGCATCCTC	1	2	12	AA2	1.0	.
chr15	28088078	28088097	chr15:28088078-28088097	0	AGGTAAGTCCAAGCAAGATT	2	2	0	AD3	-	.
chr15	28090737	28090764	chr15:28090737-28090764	0	GAGCAAGTCTCAAAAATAATATAAGCTC	1	2	8	AD1	-	.
chr15	28091478	28091507	chr15:28091478-28091507	0	GGGTTTGTTCCAGGAATGCAAGGCTGGTTC	1	2	10	AB3	-	.
chr15	28092075	28092097	chr15:28092075-28092097	0	GAATAACCTTTGGAAACATGCTC	2	2	3	AA1	-	.
chr15	28092921	28092953	chr15:28092921-28092953	0	AAGCTTTCTCAGGAAGACAAGGCAAGAATGTTC	1	2	13	AA2	-	.
chr15	28093809	28093837	chr15:28093809-28093837	0	GAAAATCCTCAGTGAAAAAAAGCAAGTTC	2	2	9	AA1	-	.
chr15	28094327	28094347	chr15:28094327-28094347	0	TGACTTGCCTAGGGCAGGGCC	1	3	1	BCD2	-	dELS
chr15	28096152	28096179	chr15:28096152-28096179	0	TGGCTGGTCTCGGGGGCGTGGCTTGTCT	1	3	8	BCC2	-	dELS,CTCF-bound
chr15	28099087	28099112	chr15:28099087-28099112	0	ACACTAACCTTTAGGGGAACTTGCCT	1	2	6	AD1	1.0	pELS,CTCF-bound
chr15	28099156	28099177	chr15:28099156-28099177	0	CTGCCTGTTCCCAGGCTAGTCT	1	3	2	BCD1	-	.
chr15	28101546	28101577	chr15:28101546-28101577	0	AAACTTGCCTTCAAGGGGCACCGTGCTTCTTC	1	2	12	AD1	1.0	DNase-H3K4me3
chr15	28103694	28103717	chr15:28103694-28103717	0	CAGCATGTGCACTGGGGCAAGCTA	1	3	4	CCD2	1.0	.
chr15	28104524	28104555	chr15:28104524-28104555	0	TGGCATGTCCCTGGCAGTGACAAGGAATGTCC	1	2	12	AC2	1.0	.
chr15	28107827	28107857	chr15:28107827-28107857	0	AGGCATGGCCCACCGGCTCAGGAGAAAGTCC	1	2	11	AD2	1.0	.
chr15	28108967	28108987	chr15:28108967-28108987	0	AAACAAACCCATGACTTGTTA	1	3	1	ACC2	-	.
chr15	28109445	28109471	chr15:28109445-28109471	0	GGACGTGCCAGGGAAAGAGACAAGCCA	1	3	7	BCC1	-	.
chr15	28112639	28112661	chr15:28112639-28112661	0	CGGCAGGTCCACTGAGCTTGTTT	1	2	3	BC1	-	.
chr15	28113797	28113825	chr15:28113797-28113825	0	GAGCAGCTCCAGATGGCATGAGCATGCTT	2	2	9	AB1	1.0	.
chr15	28116653	28116684	chr15:28116653-28116684	0	CGAGAAGCTCACCCAGGAAGCGGAACATGCTG	1	3	12	ACC1	-	dELS
chr15	28116999	28117026	chr15:28116999-28117026	0	TGGCAAGTTCTCACCCACAAACTTGACT	1	2	8	CD	1.0	.
chr15	28118093	28118119	chr15:28118093-28118119	0	ACAGTTGCCTGTAGAATGAACTTGTCT	1	2	7	AD4	1.0	.
chr15	28119195	28119226	chr15:28119195-28119226	0	GGACCAGCCTGGCCAACATGGTGAAATTGTCT	1	2	12	AB2	1.0	.
chr15	28121651	28121676	chr15:28121651-28121676	0	AGGCAGGTCCCTCAGGAAACTACCTC	1	2	6	AB2	1.0	.
chr15	28121782	28121804	chr15:28121782-28121804	0	AGGTTTCCCTGCCAAGCAAGCCC	1	2	3	AA1	-	.
chr15	28125015	28125042	chr15:28125015-28125042	0	GAGTTTGCCAGCACTGGCGGGCTTGCTG	1	3	8	ACC1	-	.
chr15	28132305	28132326	chr15:28132305-28132326	0	AGGCTTGCCACAGGACTGGCTT	1	2	2	BC2	1.0	.
chr15	28134872	28134891	chr15:28134872-28134891	0	CATATTGCCCAGGCTAGTCT	2	3	0	ACD1	1.0	.
chr15	28136464	28136487	chr15:28136464-28136487	0	CAGCATGCCTCCCAGGACTTCCTA	1	3	4	ACC1	1.0	dELS
chr15	28138036	28138056	chr15:28138036-28138056	0	AAGCTAATCCAGAGCTTGCTA	1	2	1	AC2	-	.
chr15	28138655	28138683	chr15:28138655-28138683	0	GAACATGTACAAAGAGATTAAAGTTGTTT	1	2	9	AD2	1.0	.
chr15	28139103	28139129	chr15:28139103-28139129	0	TGACATGCTTTGCGAAGACACTTGCTT	1	2	7	CD	1.0	.
chr15	28139150	28139175	chr15:28139150-28139175	0	AAGCCTGCATATCTCCAAGCATGCCT	2	2	6	BD1	1.0	.
chr15	28140175	28140205	chr15:28140175-28140205	0	AAACATGCCTAATCTGATCAAGGGCTTCTAC	1	2	11	AD4	1.0	.
chr15	28144905	28144929	chr15:28144905-28144929	0	GAGCAAGTTCCTCCAATCCAAGCTC	1	2	5	DD1	-	.
chr15	28145160	28145180	chr15:28145160-28145180	0	GGACATTTCCCGGGAAAGCTC	1	2	1	AA2	-	.
chr15	28145903	28145925	chr15:28145903-28145925	0	AAACAAACCTTTTGAAGAAGCTC	1	2	3	AA2	-	.
chr15	28146457	28146479	chr15:28146457-28146479	0	GAACTGGCCTCAAAGACAAGCAT	1	2	3	BD2	-	.
chr15	28150913	28150940	chr15:28150913-28150940	0	GGACAAGTCTGATCTCAGGGACTAATGA	1	3	8	ACD2	-	.
chr15	28154321	28154348	chr15:28154321-28154348	0	AGGCATGATTTTAAATCTAAATTTGTCT	1	2	8	AD2	1.0	.
chr15	28159675	28159703	chr15:28159675-28159703	0	GAACTTCCTCCTTTAGCTCGGAGAAGTTT	1	2	9	AA2	2.0	.
chr15	28169261	28169280	chr15:28169261-28169280	0	GAAAATGTTCAAGTTAGTTT	1	2	0	AA2	1.0	.
chr15	28173258	28173277	chr15:28173258-28173277	0	AAACTTGTATGGAAATGTCC	3	2	0	AD2	-	.
chr15	28176865	28176891	chr15:28176865-28176891	0	GAACTTTCCTAGACTTGAAGCTTATTT	1	2	7	AA2	-	.
chr15	28177552	28177577	chr15:28177552-28177577	0	CAGAAAGCCCACAGCATAGCTAGCTC	1	3	6	ACC1	1.0	.
chr15	28178302	28178323	chr15:28178302-28178323	0	GAGCTAGTCTAAGACCATCTTC	2	2	2	AD1	1.0	.
chr15	28181893	28181923	chr15:28181893-28181923	0	CAACAAGCCCTGCAGAGAATAAGGCAAGTGT	1	2	11	CD	1.0	dELS,CTCF-bound
chr15	28182664	28182685	chr15:28182664-28182685	0	AAGCATGTACAGGAGTAAGTCC	1	2	2	AD2	1.0	.
chr15	28183146	28183169	chr15:28183146-28183169	0	GGGCTTGCTCCTTCCACCTTGCTC	1	2	4	CD	1.0	.
chr15	28185589	28185611	chr15:28185589-28185611	0	ATGCAAGTTCTAGATACATGCCC	1	2	3	DD2	-	.
chr15	28190534	28190558	chr15:28190534-28190558	0	AAAATTGCCACTCCGTGACAAGTTC	1	3	5	ACC1	-	dELS
chr15	28192063	28192087	chr15:28192063-28192087	0	GGACCAGCTGTCCAGCAGCATGCCT	1	3	5	BCC1	1.0	dELS,CTCF-bound
chr15	28194696	28194726	chr15:28194696-28194726	0	GAACATTTTCTGTGTGCATAAAAGAATGTCT	1	2	11	AA2	-	.
chr15	28201318	28201349	chr15:28201318-28201349	0	AGGTATGTCTTCCAGCACCAGAAGGCAGGCTC	2	2	12	AB3	-	.
chr15	28202768	28202798	chr15:28202768-28202798	0	AAACATGTTAGAAAATGACAAAGCCAAGTTT	1	2	11	CD	-	.
chr15	28213394	28213413	chr15:28213394-28213413	0	AAAGGTGTTTAAACATGTTT	4	2	0	AB4	-	.
chr15	28213629	28213658	chr15:28213629-28213658	0	AGGCAAACTTCAAGTACCAGAATCAAGTTC	1	2	10	AD2	-	.
chr15	28214689	28214710	chr15:28214689-28214710	0	GAGCAAGCTTCCCAAGAAGTCA	1	3	2	ACC2	-	.
chr15	28215819	28215840	chr15:28215819-28215840	0	AGACATGCTTGGTAACAAGTCC	3	1	2	C2	-	.
chr15	28215981	28216003	chr15:28215981-28216003	0	AAGTTAGTTCAAGAAACATTTCT	1	2	3	AA2	-	.
chr15	28227666	28227687	chr15:28227666-28227687	0	AAACAAGCATTCAAACAAGTAT	1	2	2	DD2	2.0	.
chr15	28230044	28230071	chr15:28230044-28230071	0	AGGCTAGCTTGGCATACAAAGCTAAGTT	1	2	8	AD4	-	.
chr15	28230718	28230743	chr15:28230718-28230743	0	CGGGAAGCCCGGCAGCCAGCAAGCTC	1	3	6	ACC1	1.0	.
chr15	28232620	28232648	chr15:28232620-28232648	0	AAACTATTTTATAATTTCTAAGCATTTTT	1	2	9	AA2	1.0	.
chr15	28239899	28239926	chr15:28239899-28239926	0	AAGCAATGTCAACACAGAGAACATGCTC	2	2	8	AD1	1.0	.
chr15	28239957	28239976	chr15:28239957-28239976	0	AGGCATTTTTGAGATAGTCC	1	2	0	AA2	-	.
chr15	28240497	28240524	chr15:28240497-28240524	0	GAACATACTCACCTGTTAAAACTAGATT	1	2	8	AD2	-	.
chr15	28242038	28242061	chr15:28242038-28242061	0	AGACATGCTAAGTGAAATAAGCCA	1	3	4	ACC2	-	.
chr15	28246113	28246133	chr15:28246113-28246133	0	AAGCTATTTGTAAACTTGTTC	1	2	1	AC1	-	.
chr15	28250159	28250181	chr15:28250159-28250181	0	AGGCTTGTCAATCCCACTTGCCC	1	3	3	CCD2	-	.
chr15	28252814	28252835	chr15:28252814-28252835	0	AAACTAGCTCTAAAACTTCCTG	1	2	2	AC3	-	.
chr15	28254083	28254111	chr15:28254083-28254111	0	AGACAAGCCTGACCACCATGAAGAAACCC	1	2	9	AA1	-	.
chr15	28255185	28255211	chr15:28255185-28255211	0	AAACTAGCCGGGCATGGTGACATGTCT	1	2	7	CC	1.0	.
chr15	28256499	28256531	chr15:28256499-28256531	0	AGGAATCTTTTTAACCCCACTATGAACATGTTT	2	2	13	AA1	-	.
chr15	28258027	28258055	chr15:28258027-28258055	0	GAACATATCCTGAGACATAAAACAAATCT	1	2	9	AA2	-	.
chr15	28258329	28258348	chr15:28258329-28258348	0	AAGCATGCTGGTGCATGCCG	3	3	0	CCD2	-	.
chr15	28259281	28259313	chr15:28259281-28259313	0	AAACAGGTTTCACCATGTTAGCCAGGCTGGTCT	1	2	13	BB2	-	.
chr15	28260779	28260800	chr15:28260779-28260800	0	GGGCAGGCCCACAGGCAATTCC	1	2	2	AB2	-	.
chr15	28262948	28262978	chr15:28262948-28262978	0	GAACATGTTCCTCTGTTCCATGTCCAAGTCT	1	2	11	DD1	-	.
chr15	28265446	28265476	chr15:28265446-28265476	0	AAACAAGCCCAGTAACCACCCGGGCCTCTTC	1	2	11	AB1	1.0	dELS,CTCF-bound
chr15	28268849	28268878	chr15:28268849-28268878	0	AGGCTAGCCCCATGCCACAGAGACACGCAG	1	3	10	BCD2	1.0	.
chr15	28273034	28273061	chr15:28273034-28273061	0	AAGCAACCTCCAGAAAGACAGCATGCTT	1	2	8	AC2	1.0	.
chr15	28276877	28276904	chr15:28276877-28276904	0	AGACAAGCCTGGGAAACACAACAAGACC	1	2	8	CD	-	.
chr15	28281383	28281407	chr15:28281383-28281407	0	GAGCTGGTCTCTTTTGTGCTTGCCT	1	2	5	BD2	-	.
chr15	28282268	28282291	chr15:28282268-28282291	0	CAACATGTTCTATTGAGAAAGTCA	1	3	4	ACC2	2.0	.
chr15	28285281	28285309	chr15:28285281-28285309	0	GAACATATTCTGAGGCATAAAACAAACCT	1	2	9	AA2	-	.
chr15	28287123	28287147	chr15:28287123-28287147	0	AAGGAAGCTTTAGTCAAACATATCT	1	2	5	AA2	1.0	.
chr15	28293522	28293545	chr15:28293522-28293545	0	TAACAAATTATTTAAAGCATGTCT	1	3	4	ACC2	-	.
chr15	28301214	28301236	chr15:28301214-28301236	0	AGACCAGCCTAGCCAACATGCCG	1	3	3	BCC1	-	.
chr15	28305818	28305850	chr15:28305818-28305850	0	AAACAAATTTACAAGAAAAAAACAAACAACCCC	1	2	13	AA2	-	.
chr15	28307274	28307295	chr15:28307274-28307295	0	TAGCCTGCCTGAAGGCTTGTCA	1	3	2	BCC1	1.0	.
chr15	28309818	28309849	chr15:28309818-28309849	0	TAACTTGTTCTGTAGCGACAGAAACCAAGCCA	1	3	12	CCD2	-	.
chr15	28312162	28312190	chr15:28312162-28312190	0	GAACATTACTAAGGCAATAAAGCAAGCCT	2	2	9	AD1	-	.
chr15	28314009	28314035	chr15:28314009-28314035	0	AGACCAGCCTTTACGGAAAACCAGCCC	1	2	7	BB2	-	.
chr15	28314078	28314098	chr15:28314078-28314098	0	GGGATTGCCTAGAACATCCTC	1	2	1	AA2	-	.
chr15	28315855	28315881	chr15:28315855-28315881	0	CTGCATGCCACTGTCTAGAGCTTGTCT	1	3	7	CCD1	2.0	.
chr15	28319080	28319111	chr15:28319080-28319111	0	AGGGAAGCTCCCCAAAGAGGGAAACCATGTCT	1	2	12	AD2	1.0	.
chr15	28320003	28320028	chr15:28320003-28320028	0	GGAAATGTTTAAAGAGAAACAAACCC	1	2	6	AA2	1.0	.
chr15	28333018	28333045	chr15:28333018-28333045	0	GAACAAGCTTGATCTACTCAGTAAGCTC	1	2	8	AC1	-	.
chr15	28335769	28335801	chr15:28335769-28335801	0	AGACAAGGTTTCACTGTGTTGCAAGGCTGGTCT	1	2	13	BD2	-	.
chr15	28338171	28338192	chr15:28338171-28338192	0	CAGGAAGTTTTAGAGCTAGTTT	1	2	2	AC3	-	.
chr15	28340883	28340905	chr15:28340883-28340905	0	GGGCAAGTGGGATTGACAAGCCT	1	3	3	CCD2	-	.
chr15	28341337	28341364	chr15:28341337-28341364	0	TAACTTATTTTTCAGCCTGGGCATGTCT	1	2	8	AC1	-	.
chr15	28342764	28342794	chr15:28342764-28342794	0	AAACTGGGCTGAGAGGGAAGGGGGCTTGCCC	1	2	11	BD1	-	.
chr15	28344770	28344798	chr15:28344770-28344798	0	AGACATGCCAGATGGTCTGGGGCAAGACA	1	3	9	CCD1	-	.
chr15	28347859	28347886	chr15:28347859-28347886	0	AGAGTTGTTTATTTTTCAGGGTTTGTTT	1	2	8	AA2	-	.
chr15	28348960	28348980	chr15:28348960-28348980	0	AAACCTGCTTTGAACCAGCTT	1	2	1	BB2	-	.
chr15	28353513	28353541	chr15:28353513-28353541	0	AGGCATGTGCCACCACACCGGGCTAATTT	1	2	9	AD2	-	.
chr15	28354973	28354999	chr15:28354973-28354999	0	GGGCTTCCTGATGTTGGTGGCTTGCCT	1	3	7	ACC2	-	.
chr15	28355096	28355122	chr15:28355096-28355122	0	GAACAGGCCCACCCATGGGACCAGTTT	1	2	7	BB2	-	.
chr15	28361091	28361119	chr15:28361091-28361119	0	GGATATATTTCTCCCATAGAAACATGCTT	2	2	9	AA1	-	.
chr15	28361692	28361724	chr15:28361692-28361724	0	GAGGAAGTTTTACCATCTTGGACAGGCTGGTCT	1	2	13	AB3	-	.
chr15	28367725	28367757	chr15:28367725-28367757	0	AGACAGGTCTCTCCATGTTGGTCAGGCTGGTCT	1	2	13	BB2	-	.
chr15	28368692	28368723	chr15:28368692-28368723	0	GAGCAAGTTCTAAAAAAAAAGAGAAATAGTAT	1	2	12	AD1	-	.
chr15	28369670	28369702	chr15:28369670-28369702	0	AAGCTTGACCTAATGTACAGAAAAAACATATCT	1	2	13	AD2	-	.
chr15	28375409	28375436	chr15:28375409-28375436	0	GGTCTTGCTTCGTTGCCCAGGCTGGTCT	1	2	8	BD3	-	.
chr15	28375452	28375473	chr15:28375452-28375473	0	AAGCAAGCCTTCAGCCTTGGTC	1	2	2	DD1	-	.
chr15	28376225	28376249	chr15:28376225-28376249	0	ACACTAGTTCACCTAGAACTTATCT	1	2	5	AD3	-	.
chr15	28378071	28378101	chr15:28378071-28378101	0	ACACATGTTTCTTGTTTAAGAAAAAAAGTCT	1	2	11	AD2	-	.
chr15	28381851	28381879	chr15:28381851-28381879	0	TAATTTGCTCTTTGATTCTGGACAAGCCA	1	3	9	ACC1	-	.
chr15	28382624	28382644	chr15:28382624-28382644	0	TGGCATTCTGGGGACATGTCT	1	3	1	ACC2	-	.
chr15	28384690	28384714	chr15:28384690-28384714	0	AGAGAAGCTGGAGAGGAGCTTGTCC	1	2	5	AC1	-	.
chr15	28392101	28392127	chr15:28392101-28392127	0	GAGCATGCTTGGCATGAGATAATGTTT	2	2	7	AD1	-	.
chr15	28394662	28394691	chr15:28394662-28394691	0	AAGCAGCCCCAGTTATCAAGGGACATGTCC	2	2	10	AB1	-	.
chr15	28402102	28402129	chr15:28402102-28402129	0	GGGCTTTTCTTTCCCGGGAAACTTTTTT	1	2	8	AA2	-	.
chr15	28403999	28404025	chr15:28403999-28404025	0	GGGCTGGCTTCTTTGGAGAACTAGGCT	1	2	7	BD2	-	.
chr15	28404598	28404627	chr15:28404598-28404627	0	GGCCTTCCTCTGTGACCGCTGAGCAAGTCC	1	2	10	AD1	-	.
chr15	28405692	28405723	chr15:28405692-28405723	0	TGACAAGTTTTTAAAAGGGCAGAAGCTTTATT	1	3	12	ACD2	-	.
chr15	28406926	28406947	chr15:28406926-28406947	0	GAATTTGTTCTTAAATAAGCTT	1	2	2	AA2	-	.
chr15	28408041	28408063	chr15:28408041-28408063	0	CACCATGTTGGCCAGGCTAGTCT	1	3	3	CCD1	-	.
chr15	28410078	28410105	chr15:28410078-28410105	0	TAGCATGTTTTGTAGTACAGATTTGCTG	1	3	8	ACC2	1.0	.
chr15	28412437	28412460	chr15:28412437-28412460	0	AAATAAGTTTACTTAGGTAAGCTC	1	2	4	AA2	-	.
chr15	28412466	28412491	chr15:28412466-28412491	0	AATCATGCTTTTTCTCAGGCTTATTT	1	2	6	AD3	-	.
chr15	28416598	28416619	chr15:28416598-28416619	0	AAGCTTGGCTAGAGATAAGTCT	1	2	2	AD2	-	.
chr15	28416822	28416841	chr15:28416822-28416841	0	AAGCAATTCTAAACATATTT	1	2	0	AA2	-	.
chr15	28417300	28417319	chr15:28417300-28417319	0	GAAGAAGTCTAAGATAGCCC	1	2	0	AA2	-	.
chr15	28418772	28418797	chr15:28418772-28418797	0	GTGCTAGTCGGCTGGCAAACAAGTCA	1	3	6	CCD1	-	.
chr15	28418842	28418864	chr15:28418842-28418864	0	GGAGTTGTCTGGAAGGCAAGGCT	1	2	3	AD3	-	.
chr15	28422299	28422320	chr15:28422299-28422320	0	AAGCTTGGCTAGAGATAAGTCT	1	2	2	AD2	-	.
chr15	28422523	28422542	chr15:28422523-28422542	0	AAGCAATTCTAAACATATTT	1	2	0	AA2	-	.
chr15	28423001	28423020	chr15:28423001-28423020	0	GAAGAAGTCTAAGATAGCCC	1	2	0	AA2	-	.
chr15	28424467	28424492	chr15:28424467-28424492	0	GTGCTAGTCGGCTGGCAAACAAGTCA	1	3	6	CCD1	-	.
chr15	28424537	28424559	chr15:28424537-28424559	0	GGAGTTGTCTGGAAGGCAAGGCT	1	2	3	AD3	-	.
chr15	28427865	28427895	chr15:28427865-28427895	0	AGACATGTCTTACATGGTGGCAGGCAAGAGA	1	3	11	CDD3	-	.
chr15	28430958	28430980	chr15:28430958-28430980	0	GGGGTTGTCTGGAAGGCAAGGCT	1	2	3	AD3	-	.
chr15	28432912	28432943	chr15:28432912-28432943	0	AAACTAGCCCTTCATTGCTTTCAGGAAACTTT	1	2	12	AA1	-	.
chr15	28434775	28434806	chr15:28434775-28434806	0	TAATGAGTTTCTAAGTCTTTCTGAACATGTTT	1	3	12	ABC1	-	.
chr15	28436895	28436921	chr15:28436895-28436921	0	AAGTAAGTTTTTATATCAGACTTGCAT	1	2	7	AD3	1.0	.
chr15	28437933	28437965	chr15:28437933-28437965	0	AAGCAAGTCCTTAGATTAACATGAAACAACATT	1	2	13	AD4	1.0	.
chr15	28438830	28438857	chr15:28438830-28438857	0	GAAGAGGTCTCAGCTATGAGGCAAGTCT	1	2	8	AB1	-	.
chr15	28438962	28438983	chr15:28438962-28438983	0	AGACTGGTCCTCAGAGAAGCCC	1	2	2	AB2	-	.
chr15	28444250	28444272	chr15:28444250-28444272	0	AAGCATGTTATTCAGGTAAGTCC	1	2	3	AC2	-	.
chr15	28444485	28444510	chr15:28444485-28444510	0	AAGCAAGCCTCAGCCTCAGCATTTCA	1	3	6	ACC1	-	.
chr15	28444526	28444555	chr15:28444526-28444555	0	GGACATGCATTGTCTTCAGTGAATAAGTTT	1	2	10	AD2	-	.
chr15	28452740	28452759	chr15:28452740-28452759	0	AAACATATCAAAGCAAGTTA	3	3	0	ACC2	-	.
chr15	28453770	28453800	chr15:28453770-28453800	0	AACAATGCCTATTTCAGTTATGAACTAGTCT	1	2	11	AD4	-	.
chr15	28457956	28457981	chr15:28457956-28457981	0	CAACCTGCCTGTGCAAAAACATGCCA	1	3	6	BCC1	1.0	.
chr15	28460207	28460236	chr15:28460207-28460236	0	CAGCATGCCCGAGATGTGAGGAGCAAATCA	1	3	10	ACC1	1.0	DNase-H3K4me3
chr15	28473035	28473064	chr15:28473035-28473064	0	AAACTTATTCACTGAAGACAATGCATGTCC	1	2	10	AD2	-	.
chr15	28473080	28473105	chr15:28473080-28473105	0	TGAAATGCTGAGGCTGAGGCTTGCTT	1	3	6	ACC1	-	.
chr15	28473318	28473340	chr15:28473318-28473340	0	GGACTTACCTGAATAACATGCTT	1	2	3	AC2	-	.
chr15	28478350	28478371	chr15:28478350-28478371	0	GGGCTTCTCTGAGGACCAGTCT	1	2	2	AB2	-	.
chr15	28478476	28478503	chr15:28478476-28478503	0	AGACTTGCCTCATAGCTGAGACCTCTTC	1	2	8	AB1	-	.
chr15	28479368	28479400	chr15:28479368-28479400	0	AATGTTGTTTCATGTTAATCTAAGGACTTGCTT	1	2	13	AD4	-	.
chr15	28480412	28480438	chr15:28480412-28480438	0	ATGCAAGTCTGATATAAAAACTTACTT	1	2	7	AD3	-	.
chr15	28482524	28482555	chr15:28482524-28482555	0	AAACATGTTCAGAAAGACTTAGAAACTCATTA	1	3	12	ABC2	1.0	.
chr15	28484387	28484418	chr15:28484387-28484418	0	AAAGTTTCCTGAAAGCAATGAAGGGCTAGTTT	1	2	12	AA1	-	.
chr15	28486352	28486374	chr15:28486352-28486374	0	AGCCTTGCCTTCCAGACAACCCC	1	2	3	AD3	-	.
chr15	28489441	28489471	chr15:28489441-28489471	0	TCTCTTGCCTGCCACCATGTAAGACATGTCT	1	3	11	CDD2	-	.
chr15	28492784	28492806	chr15:28492784-28492806	0	AGCCTTGCCTTCCAGACAACTCC	1	2	3	AD3	-	.
chr15	28492851	28492876	chr15:28492851-28492876	0	TGACTTGTTTGCCAGCCGACTAGCAC	1	3	6	CCD1	-	.
chr15	28494329	28494348	chr15:28494329-28494348	0	GGGCTATCTTAGACTTCTTC	1	2	0	AA2	-	.
chr15	28494807	28494826	chr15:28494807-28494826	0	AAATATGTTTAGAATTGCTT	1	2	0	AA2	-	.
chr15	28495029	28495050	chr15:28495029-28495050	0	AGACTTATCTCTAGCCAAGCTT	1	2	2	AD2	-	.
chr15	28495190	28495210	chr15:28495190-28495210	0	AAACTTGATAAAAACTAGTTA	1	3	1	CCD2	-	.
chr15	28499163	28499188	chr15:28499163-28499188	0	AAATAAGCCTGAGAAAAAGCATGATT	1	2	6	AD3	-	.
chr15	28499194	28499217	chr15:28499194-28499217	0	GAGCTTACCTAAGTAAACTTATTT	1	2	4	AA2	-	.
chr15	28501544	28501571	chr15:28501544-28501571	0	CAGCAAATCTGTACTACAAAACATGCTA	1	3	8	ACC2	-	.
chr15	28503595	28503617	chr15:28503595-28503617	0	AGACTAGCCTGGCCAACATGGTG	1	3	3	CCD1	-	.
chr15	28504711	28504732	chr15:28504711-28504732	0	AAGCTTATTTAAGAACAAATTC	1	2	2	AA2	-	.
chr15	28505935	28505966	chr15:28505935-28505966	0	AATAAAGCTTCTGCCCTTTTAAAAACTTGTCA	1	3	12	ACD1	-	.
chr15	28507031	28507060	chr15:28507031-28507060	0	GGACTTGCTCAGCGGTCACAGAGGAAGGCC	1	2	10	AD1	-	.
chr15	28507633	28507659	chr15:28507633-28507659	0	AGCCTAGTTCTCCAAAGAAGCCAGCCC	1	2	7	BD2	-	.
chr15	28509527	28509554	chr15:28509527-28509554	0	AAAAAAGTTTCCCGGGAAAGAAAAGCCC	1	2	8	AA2	-	.
chr15	28516945	28516974	chr15:28516945-28516974	0	GGACATGTCCCTTGATAACTGGGGCTGCTT	2	2	10	AB1	-	.
chr15	28519509	28519535	chr15:28519509-28519535	0	AAACATTATCTCATGCCAAGCATGCTC	2	2	7	AD1	-	.
chr15	28526226	28526253	chr15:28526226-28526253	0	GGGCAAGCTCCCCAGCTGGGGCAACGCA	1	3	8	ACD2	1.0	.
chr15	28526921	28526945	chr15:28526921-28526945	0	GGACAAGCTCCTCTCCAGCTTCTCT	1	2	5	AC1	-	.
chr15	28528991	28529011	chr15:28528991-28529011	0	AGACATGTCCCCAGAATGCCA	1	3	1	ACC2	-	.
chr15	28529756	28529784	chr15:28529756-28529784	0	TGGCTTGTCCAGAATCAAAGAGCAAATTA	1	3	9	ACC1	-	.
chr15	28533535	28533565	chr15:28533535-28533565	0	AGACTTTTTTTCTTAAACAAGAAACATGTGT	1	2	11	AD2	-	.
chr15	28535378	28535402	chr15:28535378-28535402	0	AGATAAGTTCTAGGTGAACTAGTGT	1	2	5	AD3	-	.
chr15	28536148	28536169	chr15:28536148-28536169	0	GACCAAGGCTGAAGACTTGCTT	1	2	2	DD1	-	.
chr15	28536185	28536212	chr15:28536185-28536212	0	AGACCAGCCTGGGCAACGAAGCAAGACC	1	2	8	BD3	-	.
chr15	28541920	28541952	chr15:28541920-28541952	0	AGATATGTTTTTTCTCTACATTAGGTCAAGCTT	1	2	13	AD2	1.0	.
chr15	28542899	28542930	chr15:28542899-28542930	0	ATACTATTTCTCTTTTTTTTTAGAACTTGCTC	1	2	12	AD1	-	.
chr15	28543869	28543901	chr15:28543869-28543901	0	AGACCAGCCTGACCAACATGGAGAGACCTGTCT	1	2	13	BB2	-	.
chr15	28549919	28549951	chr15:28549919-28549951	0	AGACCAGCCTGTCCAAGATGGTAAAACTTCCTC	1	2	13	AB3	-	.
chr15	28550528	28550556	chr15:28550528-28550556	0	AAGCATGTTTCTATGGGAGAAATATATCC	2	2	9	AA1	-	.
chr15	28556512	28556538	chr15:28556512-28556538	0	AAACTGGTCCCATGGGTGGGCCTGTTC	1	2	7	BB2	-	.
chr15	28556634	28556660	chr15:28556634-28556660	0	AGGCAAGCCACCAACATCAGGAAGCCC	1	3	7	ACC2	-	.
chr15	28558092	28558120	chr15:28558092-28558120	0	AAATTAGCCCGGTGTGGTGGCACATGCCT	1	2	9	AD2	-	.
chr15	28562650	28562670	chr15:28562650-28562670	0	AAGCTGGTTCAAAGCAGGTTT	1	2	1	BB2	-	.
chr15	28563744	28563771	chr15:28563744-28563771	0	AAACAAACCCTGAAAAATAAACAACTCT	1	2	8	AA2	-	.
chr15	28566832	28566860	chr15:28566832-28566860	0	TGTCTTGCCCCAGACCATCTGGCATGTCT	1	3	9	CCD1	-	.
chr15	28570266	28570293	chr15:28570266-28570293	0	AGACATGCCCAGGCTGAAAAATAAGTTA	1	2	8	AC1	-	.
chr15	28570725	28570747	chr15:28570725-28570747	0	AGGCTTGTCAATCCCACTTGCCC	1	3	3	CCD2	-	.
chr15	28573436	28573457	chr15:28573436-28573457	0	AAACTAGCTCTAAAACTTCCTG	1	2	2	AC3	-	.
chr15	28575827	28575859	chr15:28575827-28575859	0	AGACCAGCCTTGCAACACAGTGAAACCTTGTCT	1	2	13	BD2	-	.
chr15	28575876	28575902	chr15:28575876-28575902	0	AAACTAGCCGGGCATGGTGACATGTAT	1	3	7	CCD1	-	.
chr15	28578583	28578610	chr15:28578583-28578610	0	GAGCTTATTGAGTAGATCAAGCTTGTTC	1	2	8	AC1	-	.
chr15	28591595	28591620	chr15:28591595-28591620	0	GGGTTTGTTTCTCTTTAAACATTTCC	1	2	6	AA2	-	.
chr15	28592507	28592538	chr15:28592507-28592538	0	AGACATGGTTTCCCTCTTTGGGGAGCTTCCCT	1	2	12	AD2	-	.
chr15	28595153	28595180	chr15:28595153-28595180	0	GGTCTTGCTTTGTTGTCCAGGCTGGTCT	1	2	8	BD3	-	.
chr15	28598942	28598962	chr15:28598942-28598962	0	GAGGATGTTCTAGGCAATCCC	1	2	1	AA2	-	.
chr15	28599005	28599031	chr15:28599005-28599031	0	GGGCTGGTTTTCCGTGAAGGCTGGTCT	1	2	7	BB2	-	.
chr15	28600853	28600881	chr15:28600853-28600881	0	AGGCTTGCTTTATTGCCTTAGTAATGTTC	2	2	9	AD1	-	.
chr15	28603191	28603222	chr15:28603191-28603222	0	TGGCTTGGTTTCTGTCGCTACAGAACAAGTTA	1	3	12	CCD2	-	.
chr15	28605743	28605764	chr15:28605743-28605764	0	TGACAAGCTTTCAGGCAGGCTA	1	3	2	BCC1	-	.
chr15	28610366	28610388	chr15:28610366-28610388	0	CGGCATGTTGGGTAGGCTGGTCT	1	3	3	BCC1	-	.
chr15	28612573	28612603	chr15:28612573-28612603	0	ATGGATGCTTGTATACACCCTAAACTTGTTG	1	3	11	ACD1	-	.
chr15	28624278	28624302	chr15:28624278-28624302	0	AGATATGTTTGACTAAAGCTTCCTT	1	2	5	AA2	-	.
chr15	28626154	28626182	chr15:28626154-28626182	0	AGGTTTGTTTTATGCCTCAGAATATGTTC	1	2	9	AA2	-	.
chr15	28629547	28629575	chr15:28629547-28629575	0	GAGCTGGCCTGTGGTTTTTAAACGTGTTT	1	2	9	BB2	1.0	.
chr15	28630215	28630245	chr15:28630215-28630245	0	TAGCATGCTTCATTACTTGTGTTGCTTGTTT	1	3	11	CCD2	-	.
chr15	28631384	28631403	chr15:28631384-28631403	0	GGACTATCTCAAAAATGCCT	1	2	0	AA2	-	.
chr15	28631434	28631461	chr15:28631434-28631461	0	GAGCATGTTCTGCGTATTGGCATTGCTT	2	2	8	AD1	-	.
chr15	28638127	28638155	chr15:28638127-28638155	0	AAAAATGCTTAGAAATTATAAAATAGTTT	1	2	9	AA2	-	.
chr15	28640019	28640044	chr15:28640019-28640044	0	GAGCTTGCTGGCTGCCGGGCTTCCCC	1	2	6	AC2	-	.
chr15	28643093	28643114	chr15:28643093-28643114	0	GTACTTGTTTGAACACTTGTTT	1	2	2	DD2	-	.
chr15	28654080	28654102	chr15:28654080-28654102	0	GGAAATGTTTCTTGAACTAACTT	1	2	3	AA2	-	.
chr15	28654236	28654257	chr15:28654236-28654257	0	GGACTTGTTACCAAGCATGTCT	3	1	2	C2	1.0	.
chr15	28655365	28655386	chr15:28655365-28655386	0	TGACTTCTTGGGGAGCTTGCTC	1	3	2	ACC2	1.0	.
chr15	28656110	28656139	chr15:28656110-28656139	0	GAACTTGATTCTGGTACTTGAAGTTTGCCT	1	2	10	AD2	1.0	.
chr15	28656355	28656374	chr15:28656355-28656374	0	AAACATGTTTAAACACCTTT	4	2	0	AB4	-	.
chr15	28667012	28667042	chr15:28667012-28667042	0	AAACTTGGCTTTGTCATTTTCTAACATGTTT	1	2	11	CD	-	.
chr15	28668462	28668493	chr15:28668462-28668493	0	GAGCCTGCCTTCTGGTGCTGGAAGACATACCT	2	2	12	AB3	1.0	.
chr15	28675528	28675558	chr15:28675528-28675558	0	AGACATTCTTTTATGCACATAGAAAATGTTC	1	2	11	AA2	-	.
chr15	28677250	28677281	chr15:28677250-28677281	0	AAGCAAGCGGTTTTATAAAAACTGACAAGCTC	1	3	12	CCD2	-	.
chr15	28677567	28677586	chr15:28677567-28677586	0	AATCATGCCCAAAAAAGCCT	3	2	0	AD2	-	.
chr15	28678256	28678275	chr15:28678256-28678275	0	AAACTTGTATGGAAATGTCC	3	2	0	AD2	1.0	.
chr15	28684534	28684564	chr15:28684534-28684564	0	CAGCATGTCTCCAGCCAGTGCCACCTTGTTT	1	3	11	CCD2	-	.
chr15	28685411	28685430	chr15:28685411-28685430	0	AGACATGTCAAGACTAGTTG	5	2	0	CC	-	.
chr15	28686294	28686319	chr15:28686294-28686319	0	AGGCATGCTTTTAGTTCAACAATTCC	1	2	6	AC1	-	.
chr15	28690493	28690516	chr15:28690493-28690516	0	AAAATTGCTAATAAAAACTTGCTG	1	3	4	ACC1	-	.
chr15	28692342	28692369	chr15:28692342-28692369	0	AAACAAACTCAAGTTACAAAACATATTT	1	2	8	AA2	-	.
chr15	28693268	28693287	chr15:28693268-28693287	0	CAACATGATGAAACTTGTTC	3	3	0	CCD2	-	.
chr15	28700461	28700488	chr15:28700461-28700488	0	AAACATATTTCACTTTGTAAAGAAGTCT	1	2	8	AA2	-	.
chr15	28705454	28705481	chr15:28705454-28705481	0	GGGCAAGCTCCCCAGTTTGGGCAACGCA	1	3	8	ACD2	-	.
chr15	28706135	28706159	chr15:28706135-28706159	0	GGACAAGCTCCTCTCCAGCTTCTCT	1	2	5	AC1	-	.
chr15	28708231	28708251	chr15:28708231-28708251	0	AGACATGCCCCCAGAATGCCA	1	3	1	ACC2	-	.
chr15	28708923	28708951	chr15:28708923-28708951	0	TGGCTTGTCCAGAATCAAAGAGCAAATTA	1	3	9	ACC1	-	.
chr15	28713000	28713030	chr15:28713000-28713030	0	AGATTTTTTTTCTTAAACAAGAAACATGTCT	2	2	11	AA1	-	.
chr15	28715644	28715663	chr15:28715644-28715663	0	TATGTTGCCCAAACTAGTCT	2	3	0	ACD1	-	.
chr15	28719083	28719110	chr15:28719083-28719110	0	CAACATCCTTCTGCCCGGTGGCTTGCTC	1	3	8	ACC2	-	.
chr15	28720849	28720877	chr15:28720849-28720877	0	AGACTATTCTCTGAACCAAAGACAACTTC	1	2	9	AA2	-	.
chr15	28721794	28721818	chr15:28721794-28721818	0	GGACTTGTTTTGGGAAAGGAAGTAC	1	2	5	AD1	-	.
chr15	28723624	28723646	chr15:28723624-28723646	0	AAGCAAGTTCTAGAAACTCGTTA	1	2	3	BC3	1.0	.
chr15	28725410	28725442	chr15:28725410-28725442	0	AGACCTGCCTGGGCAACATGGTGAAACCTGTTT	1	2	13	BB2	-	.
chr15	28725630	28725662	chr15:28725630-28725662	0	AGACAGTTTTCTCCATATTGGTCAGGCTAGTCT	1	2	13	AB1	-	.
chr15	28725854	28725886	chr15:28725854-28725886	0	AGACCAGCCTGGACAACATGGTGAAACATGGTC	2	2	13	BD3	1.0	.
chr15	28730021	28730046	chr15:28730021-28730046	0	AAACTTTTTTGCTCTAAAACATTTTC	1	2	6	AA2	-	.
chr15	28731414	28731436	chr15:28731414-28731436	0	TGGCATGTCTTAAGAAAATGTCA	1	3	3	ACC2	1.0	.
chr15	28731623	28731652	chr15:28731623-28731652	0	GAATTTGCTTAATAAAGGCAAAACTAGCCA	1	2	10	AC2	1.0	.
chr15	28735247	28735272	chr15:28735247-28735272	0	GGACTAGCTTATATGTAATTTAGCTC	1	2	6	AD1	-	.
chr15	28736583	28736609	chr15:28736583-28736609	0	AGAATTTTTCACTCACAAAACATGCTT	2	2	7	AA1	2.0	.
chr15	28737696	28737719	chr15:28737696-28737719	0	GGGCAAGTTTGCTGTGACTTGTCA	1	2	4	CC	1.0	PLS,CTCF-bound
chr15	28739226	28739250	chr15:28739226-28739250	0	AGACTTGTTTTTTAAACACTTGGTT	1	2	5	DD1	-	pELS
chr15	28739372	28739399	chr15:28739372-28739399	0	AATGTAGTTCATTCTGTTGAGCTAGTTG	1	3	8	ACD1	1.0	.
chr15	28742200	28742221	chr15:28742200-28742221	0	GGAGTTGTTAAATAGCTTGCCT	1	3	2	ACC1	-	.
chr15	28745677	28745699	chr15:28745677-28745699	0	GAGCCTGTCTGTCTAGCTAGTCA	1	3	3	BCC1	-	.
chr15	28748777	28748798	chr15:28748777-28748798	0	GAACTTTCCTTTACACATGTCT	1	2	2	AD2	1.0	.
chr15	28750394	28750423	chr15:28750394-28750423	0	AAACAAGTTAATCTGGAAGGATGCATGCCA	1	3	10	CCD2	-	.
chr15	28752727	28752749	chr15:28752727-28752749	0	CACCATGTTGGTCAGACTAGCCT	1	3	3	CCD1	-	.
chr15	28756752	28756773	chr15:28756752-28756773	0	GAGCTGGCTTCCAGGCAAGGCT	1	2	2	BD2	1.0	.
chr15	28757070	28757099	chr15:28757070-28757099	0	GGGCTAGTTAACTGCAGCAGGAGCATGTCC	2	1	10	C2	-	.
chr15	28757545	28757568	chr15:28757545-28757568	0	AAATAGGCCTTGGTGAGCATGCTT	2	2	4	AB1	-	.
chr15	28758138	28758163	chr15:28758138-28758163	0	TAGCATTTTAGTTTTAGAACTAGTTC	1	3	6	ACC2	-	.
chr15	28763664	28763686	chr15:28763664-28763686	0	CAAAAAGCCTTGGCAACATGCTC	1	3	3	ACC1	-	.
chr15	28769255	28769277	chr15:28769255-28769277	0	GAGCCTGCCCCAAAAGCATGGCC	2	2	3	BD3	1.0	.
chr15	28769873	28769900	chr15:28769873-28769900	0	GAACTTATGTCACTGAATAGGCTTGCTT	1	2	8	AD1	1.0	.
chr15	28770312	28770333	chr15:28770312-28770333	0	TAACATGCTGAGGGGCAAATTT	2	3	2	ACC1	-	.
chr15	28770701	28770725	chr15:28770701-28770725	0	GAACTAGTCTTACACAAGCATTTTC	2	1	5	A1	-	.
chr15	28771561	28771583	chr15:28771561-28771583	0	AAGATTGTTTCAGAAGATTGTTT	1	2	3	AA2	-	.
chr15	28775500	28775520	chr15:28775500-28775520	0	CAATTAGTCCATGGCATGTTT	2	3	1	ACC1	1.0	.
chr15	28775951	28775975	chr15:28775951-28775975	0	AGATTAGTTTCTATTGAACTATTCT	1	2	5	AA2	-	.
chr15	28776873	28776899	chr15:28776873-28776899	0	GGAGTTGTTTTGCAAGGAAGATTGTTC	1	2	7	AA2	-	.
chr15	28782003	28782028	chr15:28782003-28782028	0	AAACAAACTCGTCACAAAACATATTT	1	2	6	AA2	1.0	.
chr15	28786553	28786572	chr15:28786553-28786572	0	TGGCAAGTTCAAGTATGTCT	3	2	0	AC2	1.0	.
chr15	28788641	28788662	chr15:28788641-28788662	0	AAACATGTATGCAAACGAGCTT	1	2	2	BD2	1.0	.
chr15	28793353	28793382	chr15:28793353-28793382	0	TGACAAGTTTTACAGCATCAAAGAAAGTTT	1	2	10	AC2	1.0	.
chr15	28794869	28794891	chr15:28794869-28794891	0	AAACATATTTTTAAAACTTGCCC	1	1	3	A2	-	.
chr15	28796826	28796853	chr15:28796826-28796853	0	AGGGAAGTCCTTTAAGAATAACTTGTTC	1	2	8	AC2	-	.
chr15	28803117	28803147	chr15:28803117-28803147	0	AGAGTTCTTTACCTATTTTGGAGGCAAGTCC	1	2	11	AA1	-	.
chr15	28804904	28804927	chr15:28804904-28804927	0	AGGTATGTTTTATAAGATTTGCTT	1	2	4	AA2	-	.
chr15	28806007	28806031	chr15:28806007-28806031	0	AGCCAAGGTCCAGACAGGCATGTTT	1	2	5	DD1	1.0	.
chr15	28810295	28810325	chr15:28810295-28810325	0	AGGCAAGCATCAGGTTTATCAGAGCTATTTC	1	2	11	AD2	-	.
chr15	28810952	28810973	chr15:28810952-28810973	0	CAGAAAGTTTATAGACATGTTG	2	3	2	ACC1	-	.
chr15	28813214	28813245	chr15:28813214-28813245	0	AATCTTGTTTTCTGAGTGTGTAAAAAATGTTC	1	2	12	AD2	-	.
chr15	28815491	28815521	chr15:28815491-28815521	0	GAAGAAGCTCTTTCTGTTACTGAACTAGATC	1	2	11	AD3	-	.
chr15	28816796	28816819	chr15:28816796-28816819	0	AAGCTAACTTAAGAGAAGAAGTTT	1	2	4	AA2	2.0	.
chr15	28817301	28817330	chr15:28817301-28817330	0	TGGCCTGCCCAAGTGTCAGAAGGCTTGCTG	1	3	10	BCC1	-	.
chr15	28821409	28821430	chr15:28821409-28821430	0	AGGAAAGATTACAGGCTTGTCT	1	2	2	AD1	-	.
chr15	28822002	28822023	chr15:28822002-28822023	0	GAGCAAGTTAAAAAGCATGTTC	3	1	2	C2	-	.
chr15	28822614	28822646	chr15:28822614-28822646	0	AAATCAGCTTTTCATTTGGAATTAGACAAGTTG	1	3	13	ABC1	1.0	.
chr15	28823135	28823163	chr15:28823135-28823163	0	AAACTTATTCACAGGCAAAAGGCTAATTT	1	2	9	AA2	1.0	.
chr15	28823366	28823386	chr15:28823366-28823386	0	AAGTTTGTTTAAAGCCTGTTC	1	2	1	AB2	1.0	.
chr15	28823683	28823705	chr15:28823683-28823705	0	GAGTTTGCTTAGTAAATAAGTTC	1	2	3	AA2	-	.
chr15	28825590	28825621	chr15:28825590-28825621	0	AGGAAAGTTTATTGCTTCACGGAAGCTTTTTT	1	2	12	AA2	-	.
chr15	28830909	28830936	chr15:28830909-28830936	0	GCACTTGCTCTGGTGAAAGAGCAAGACT	1	2	8	DD3	-	.
chr15	28836526	28836550	chr15:28836526-28836550	0	AAGCCTGCCTCCTTCAAGGTTGTTT	1	2	5	AB2	-	.
chr15	28841337	28841357	chr15:28841337-28841357	0	TAGCTTGTTATAGACTAGCCT	2	2	1	CC	2.0	.
chr15	28841740	28841760	chr15:28841740-28841760	0	AAACCTGCTTTGAGCCAGCTT	1	2	1	BB2	1.0	.
chr15	28841854	28841875	chr15:28841854-28841875	0	AGGCATGCCATAAGACAAGACA	2	3	2	CCD1	-	.
chr15	28845917	28845943	chr15:28845917-28845943	0	GGGCTTGCTGATGTTGGTGGCTTGCCT	1	2	7	CC	1.0	.
chr15	28846012	28846033	chr15:28846012-28846033	0	AGACATGCCCCCAGAATGGCCC	2	2	2	AB1	1.0	.
chr15	28868298	28868317	chr15:28868298-28868317	0	GAGCATGTCTAGTTTTGCTT	3	2	0	AD1	2.0	.
chr15	28868511	28868534	chr15:28868511-28868534	0	AAAATAGCCCCTTGGGGCTAGCAC	1	2	4	AD3	-	.
chr15	28870425	28870452	chr15:28870425-28870452	0	GAACTAGTTTCAATGTGGAAATTTGCTG	1	2	8	AC1	-	.
chr15	28873336	28873361	chr15:28873336-28873361	0	AATATTGCCCCATTCAGGGCATGCCC	1	2	6	AD4	-	dELS
chr15	28880252	28880273	chr15:28880252-28880273	0	AGACATGCTCAAGTGCCTGTCT	2	2	2	BD1	2.0	.
chr15	28881039	28881071	chr15:28881039-28881071	0	ATACTAGCTTCTACGGTTGTCAAAGACATTTCC	1	2	13	AD3	1.0	.
chr15	28881512	28881542	chr15:28881512-28881542	0	GGACATGTCTTTATTAATTAAGCACATTTTT	2	2	11	AD1	-	.
chr15	28881677	28881709	chr15:28881677-28881709	0	AAATAAGTTAGGGTGTGAGGAGGTGACAAGTTT	1	3	13	ACC1	-	.
chr15	28888104	28888135	chr15:28888104-28888135	0	TAACTTGTTTACAAAACCTTTTTAAGTAGTTC	1	3	12	ACC2	-	.
chr15	28888886	28888915	chr15:28888886-28888915	0	AGGCAGGCCTCCCCGATGTAGGTCAAGTTT	1	2	10	BD2	1.0	.
chr15	28891393	28891422	chr15:28891393-28891422	0	AGATTTGTTTTTCACGGGGTGGGCATGACT	1	2	10	AD3	1.0	dELS
chr15	28891442	28891463	chr15:28891442-28891463	0	GGGCAAGTACAGAGGCTAATTT	1	2	2	AD2	-	dELS
chr15	28902216	28902243	chr15:28902216-28902243	0	CAGCAAGTCATGTGGGTGGCACATGCCC	1	3	8	CCD2	2.0	.
chr15	28903863	28903890	chr15:28903863-28903890	0	GGGCAAGTCACAGCCTCCTCACTTGTCC	1	3	8	CCD2	-	.
chr15	28904992	28905016	chr15:28904992-28905016	0	GCAGTTGTTTCTTTTGAACATGTCT	1	2	5	AD4	1.0	dELS
chr15	28905342	28905371	chr15:28905342-28905371	0	AAGCAAGCTTTCGGAAGAACGGACTTGACT	1	1	10	D1	-	.
chr15	28911440	28911461	chr15:28911440-28911461	0	TGGCTTGCCTGCTGGCCTGCTT	1	3	2	BCC2	-	dELS
chr15	28914098	28914128	chr15:28914098-28914128	0	TTATTTGCTTTTTAATTCTGCGAACATGTTT	1	3	11	ACD1	-	.
chr15	28919900	28919924	chr15:28919900-28919924	0	TGGCATGTTCTGTGGCAGCTTGCTT	1	2	5	CC	1.0	pELS,CTCF-bound
chr15	28921076	28921108	chr15:28921076-28921108	0	GGGTTTGTTTAGTGTATTTGGTAGAACATCCCC	1	2	13	AA2	-	.
chr15	28921123	28921146	chr15:28921123-28921146	0	TGGCATGCTCTATGCCACAAGCTC	1	3	4	CCD2	-	pELS
chr15	28922412	28922433	chr15:28922412-28922433	0	GGACATGTTCTCGAGCTGCCTG	2	3	2	ABC2	1.0	.
chr15	28923679	28923709	chr15:28923679-28923709	0	GGGCATCCCTGCTCAGGGGTCAGGATAGTCC	1	2	11	AA2	1.0	dELS
chr15	28924356	28924375	chr15:28924356-28924375	0	TGTCTAGTTCCAACAAGTTT	3	3	0	CCD1	1.0	.
chr15	28928185	28928217	chr15:28928185-28928217	0	TAGCATGCCTTGTAAGTTATTTGAAGCTAGATA	1	3	13	CCD1	-	.
chr15	28931994	28932020	chr15:28931994-28932020	0	GGGCATGGCTGCAGCTGAGTCTAGCCC	1	2	7	DD2	-	.
chr15	28933427	28933459	chr15:28933427-28933459	0	GGACTTCCCAGCCTCCTGAACTGAGACAAGCCA	1	3	13	ACC2	-	.
chr15	28935036	28935060	chr15:28935036-28935060	0	TGGCATGCTCAGTGTAGCCTTGTTG	1	3	5	CCD2	-	.
chr15	28942433	28942463	chr15:28942433-28942463	0	GGAATAGTTTGATGATTCCATGGTCATGCCT	1	2	11	AD2	1.0	.
chr15	28948153	28948176	chr15:28948153-28948176	0	GAGCATCCCCACAGGGGTTAGTTC	1	2	4	AA2	-	.
chr15	28952581	28952611	chr15:28952581-28952611	0	AAATATGATTCAGCCTTCCATGAGCATGCCT	2	2	11	AD1	1.0	.
chr15	28952650	28952674	chr15:28952650-28952674	0	CTGTTTGTTTTTTGGAGGCATGTTT	1	3	5	ACD1	-	.
chr15	28959820	28959843	chr15:28959820-28959843	0	GGAAAAATTCATGAGGACAAGCTT	1	2	4	AA1	-	.
chr15	28962612	28962631	chr15:28962612-28962631	0	CATGTTGCCCAGGCTTGTCT	2	3	0	ACD1	-	.
chr15	28963252	28963278	chr15:28963252-28963278	0	AGGGATGCCCTTCTGTTGGAGATGTTT	1	2	7	AA2	-	.
chr15	28963398	28963418	chr15:28963398-28963418	0	GACCTTGCCTGAAAGATGTCC	1	2	1	AD2	1.0	.
chr15	28964128	28964155	chr15:28964128-28964155	0	TTACAAGTTTCTATGTGAAAACAAGTTT	1	2	8	CD	-	.
chr15	28968760	28968784	chr15:28968760-28968784	0	GGGCAGGCCCTAATCCAGCATGCCC	1	2	5	BC2	3.0	dELS
chr15	28969557	28969578	chr15:28969557-28969578	0	CAGAGTGTTTTGAAACATGCCC	2	3	2	ABC1	-	dELS,CTCF-bound
chr15	28970571	28970592	chr15:28970571-28970592	0	GGACAATTTTGGAAACATACTT	1	2	2	AA2	-	.
chr15	28971771	28971792	chr15:28971771-28971792	0	AACCATGTTCCTGAGCAAGCCA	2	2	2	CD	-	.
chr15	28975992	28976019	chr15:28975992-28976019	0	AGACAATACTCCAAATCCAAACATGCTC	2	2	8	AD1	1.0	.
chr15	28979943	28979965	chr15:28979943-28979965	0	GGGCTTACTTATGTGGCTAGTTA	1	3	3	ACC2	-	dELS
chr15	28984128	28984155	chr15:28984128-28984155	0	AGGCTAGTCTGGGTGTAGGGTCCTGCCC	1	2	8	BD1	-	.
chr15	28985946	28985978	chr15:28985946-28985978	0	GGGCTTGCCAGACACCTCCATTCCAGCAAGATC	1	3	13	CCD1	2.0	dELS
chr15	28986024	28986048	chr15:28986024-28986048	0	ATGCTTGTTTGGCCTAAAAAAGTCT	1	2	5	AD2	2.0	dELS
chr15	28988720	28988743	chr15:28988720-28988743	0	TGACTTGCTGCTACAAACAAGGTT	1	3	4	CCD1	1.0	.
chr15	28990536	28990566	chr15:28990536-28990566	0	GGGCAAATTTCTGAGCTCTAAAAGCCAGTTT	1	2	11	AB2	1.0	.
chr15	28992643	28992662	chr15:28992643-28992662	0	GGGCTAGTCTAGGCAAGGCC	3	1	0	D1	1.0	.
chr15	28993082	28993111	chr15:28993082-28993111	0	GGAAAAGCCTAGGGTTTCCAAGCCATGTCT	1	2	10	AD2	-	.
chr15	28994549	28994575	chr15:28994549-28994575	0	TAGCTTGTTCAACATGGAAACATCTTT	1	2	7	AC2	-	.
chr15	28995184	28995208	chr15:28995184-28995208	0	GAGCTTCCTCTATTCAGGGAAGTCT	1	2	5	AA2	-	.
chr15	28998362	28998383	chr15:28998362-28998383	0	CGGCAAGTCTCAGAACATATAT	1	3	2	ACD2	4.0	.
chr15	29003274	29003297	chr15:29003274-29003297	0	AAGGTTGTCTTCAGAAACTCGCTT	1	2	4	AB3	1.0	.
chr15	29003675	29003694	chr15:29003675-29003694	0	GGACCTGGCCAGGCAAGCCT	2	2	0	BD1	-	.
chr15	29004093	29004125	chr15:29004093-29004125	0	TAGCATGCTCCACACCTGCTCTCAGGGATGCTG	1	3	13	ACC2	1.0	dELS
chr15	29007598	29007630	chr15:29007598-29007630	0	ACACATGGCCAGTAAACACAGAAAAACATGCTC	1	2	13	DD1	-	.
chr15	29011525	29011545	chr15:29011525-29011545	0	ACACTGGCTTTAGACTTGTCC	1	2	1	BD1	1.0	.
chr15	29013082	29013106	chr15:29013082-29013106	0	GGATTAGTCTGACACAAGCTAGTGC	1	2	5	AD3	-	.
chr15	29013847	29013869	chr15:29013847-29013869	0	GGACTTGTGTAAGAAGATTGCTT	1	2	3	AD2	-	.
chr15	29014343	29014365	chr15:29014343-29014365	0	AGGCTAATTTCACAAACTTATTC	1	2	3	AA2	-	.
chr15	29015218	29015250	chr15:29015218-29015250	0	AGGCATGCTCTTGGAGAATCAGCCATCAAGCTG	1	3	13	CCD2	-	.
chr15	29020410	29020439	chr15:29020410-29020439	0	AAACTTATTTCTTTTTTAAAAAACCAGTCT	1	2	10	AB2	-	.
chr15	29024769	29024792	chr15:29024769-29024792	0	GGGGTAGCTCTGCCTGACATGTTT	1	2	4	AC2	-	dELS
chr15	29027148	29027167	chr15:29027148-29027167	0	AGACTAGTTTGTGCTTATCC	2	2	0	AD1	-	.
chr15	29029699	29029725	chr15:29029699-29029725	0	GGGAAAGCCCCAGGGAAGGACCAGCTT	1	2	7	AB2	1.0	.
chr15	29036389	29036414	chr15:29036389-29036414	0	AGAGATGCTCACTTCAAAGCGAGCCT	1	2	6	AB2	2.0	.
chr15	29037103	29037126	chr15:29037103-29037126	0	AAATAAGCTAGGAGAAACTTGCTA	1	3	4	ACC1	1.0	.
chr15	29043441	29043460	chr15:29043441-29043460	0	GGGCTTTTTTATGCTTGTCT	2	2	0	AD2	-	.
chr15	29043793	29043816	chr15:29043793-29043816	0	AAGCTAGGTTAGAGAGCCTTGCTT	1	2	4	DD2	-	.
chr15	29048511	29048542	chr15:29048511-29048542	0	GAACTTGCCTTATGTCGTATTAAAATATGCTC	1	1	12	A2	1.0	.
chr15	29051439	29051460	chr15:29051439-29051460	0	AAACACGGCCATGGACAAGCCT	1	2	2	BD1	1.0	.
chr15	29052014	29052037	chr15:29052014-29052037	0	AAGCATTTTCAAGTGTGCAAGCTC	1	2	4	AD2	-	.
chr15	29053250	29053270	chr15:29053250-29053270	0	GGACTTGTGTAGAGCTTTTCT	1	2	1	AD2	1.0	.
chr15	29056429	29056455	chr15:29056429-29056455	0	GAGAATGTGTCCTTGAAGGACATGCTC	2	2	7	AD1	-	.
chr15	29057794	29057818	chr15:29057794-29057818	0	AGACATCTTTGTACAAACCATGTTT	1	2	5	AD2	2.0	.
chr15	29059947	29059969	chr15:29059947-29059969	0	AAACATGGTGTATCAGCAAGCCC	1	3	3	CCD2	-	.
chr15	29060714	29060737	chr15:29060714-29060737	0	AAACAAGTCAAGTAAAGATTGTTC	1	2	4	AC2	1.0	.
chr15	29061671	29061693	chr15:29061671-29061693	0	AGGCTTGCTTTTTGAAGAACCTT	1	2	3	AA1	-	.
chr15	29064174	29064199	chr15:29064174-29064199	0	AGGCAAGCTGGGCCTGGGACTACCTG	1	3	6	ACC1	1.0	.
chr15	29064497	29064517	chr15:29064497-29064517	0	AGACGAGTTCCAGGCAGGCTT	1	2	1	BB2	-	.
chr15	29065734	29065753	chr15:29065734-29065753	0	AAGGAAGTTTGGGCTAGGCT	2	2	0	AD3	-	.
chr15	29069325	29069352	chr15:29069325-29069352	0	GTACAAGCTTTTGTGTAGACACTTGCTT	1	2	8	DD2	-	.
chr15	29073548	29073570	chr15:29073548-29073570	0	CACCATGTTGGCCAGGCTAGTCT	1	3	3	CCD1	-	.
chr15	29076164	29076188	chr15:29076164-29076188	0	GGGCATTCACCTGCAAAGCTTGTTT	2	2	5	AD1	-	.
chr15	29076934	29076953	chr15:29076934-29076953	0	GAACTAGTTTGAACCAGGCT	2	2	0	BD1	-	.
chr15	29077622	29077641	chr15:29077622-29077641	0	AAGCAAATCCAAACAAGGCC	2	2	0	AD2	-	.
chr15	29079730	29079754	chr15:29079730-29079754	0	GAAGTTGCCCTGAAGGGAAATGTTC	1	2	5	AA2	-	.
chr15	29080988	29081016	chr15:29080988-29081016	0	CAGCCTGTCTATAGCTCATCAACTTGCCC	1	3	9	BCC1	1.0	.
chr15	29082648	29082678	chr15:29082648-29082678	0	TGGTATGCTTTTTACTTTGCTAAACATGTCA	1	3	11	ACC1	2.0	.
chr15	29083497	29083529	chr15:29083497-29083529	0	TAGCTTGTCTGGTTATTCACTGCAAACTCTTTT	1	3	13	ABC2	-	.
chr15	29083860	29083880	chr15:29083860-29083880	0	AGGCATGCTTAAAGTCTGTCC	2	2	1	AB1	-	.
chr15	29086131	29086160	chr15:29086131-29086160	0	AAGCTAGCCTGGTGTGGTTGGCAGTTGCCC	1	2	10	AD1	-	.
chr15	29087334	29087365	chr15:29087334-29087365	0	GGGCAACTCTGTGCGTTTTCTTGAGCTTGGCT	1	2	12	AD2	-	.
chr15	29088405	29088434	chr15:29088405-29088434	0	AAACTTGCCTGGAATCCCCAACCCAAGCTC	1	2	10	DD1	2.0	.
chr15	29093011	29093040	chr15:29093011-29093040	0	ATGCAAGTTCTTTGTTCAGGGGACTTCTCC	1	2	10	AD3	1.0	.
chr15	29096174	29096202	chr15:29096174-29096202	0	GGTCATGCCCCCCATCCACAGACATGCCG	1	2	9	CD	-	.
chr15	29097348	29097371	chr15:29097348-29097371	0	GGTCAAGCTCCCGGGGGCTGGCCC	1	2	4	BD3	1.0	.
chr15	29099824	29099845	chr15:29099824-29099845	0	AAACAAGTTCCTGAACATCTCT	2	1	2	A1	1.0	.
chr15	29100177	29100206	chr15:29100177-29100206	0	GAACATGTTTCTGACACCTGGGGATTGATT	2	2	10	AD1	-	.
chr15	29103976	29104006	chr15:29103976-29104006	1	AGAGATGCTGGGCGTGGGAACCGGCAAGTCC	1	3	11	ACC1	-	dELS,CTCF-bound
chr15	29107566	29107588	chr15:29107566-29107588	0	AGACTGGCTCTCGGAGCTGGCCC	1	2	3	BB2	2.0	.
chr15	29108098	29108130	chr15:29108098-29108130	0	AGGCTTGTCCCCGCTGCACAGAGGGGCTACCGA	1	3	13	ACD2	1.0	dELS
chr15	29114325	29114357	chr15:29114325-29114357	0	AGGCTTGCCTCTCTGCCCTTGCTGGCCATCCCC	2	2	13	AD1	-	.
chr15	29119075	29119094	chr15:29119075-29119094	0	GGGCTTGCTCCAGCATGACC	4	2	0	CD	-	.
chr15	29120340	29120371	chr15:29120340-29120371	0	AGACAGGTCTCTGGTGGCTTGAAAACAATTTC	1	2	12	AB2	2.0	.
chr15	29121936	29121957	chr15:29121936-29121957	0	GGGGGAGCTCAAGGACAAGCCC	1	2	2	AB4	-	dELS
chr15	29122428	29122456	chr15:29122428-29122456	0	GGACCTGCTTTATCAGGAGGGGCTACTTC	1	2	9	AB3	1.0	.
chr15	29123769	29123791	chr15:29123769-29123791	0	GGGCTGGCGCTCTGGGCATGCCC	2	2	3	BD1	-	.
chr15	29132881	29132901	chr15:29132881-29132901	0	AAGCAGGCTCAGAGCCAGTCC	1	2	1	BB2	-	.
chr15	29139175	29139204	chr15:29139175-29139204	0	AAGCATGCTCTAGGTTGACGAAGAAAGGCT	2	2	10	AD1	-	.
chr15	29141749	29141774	chr15:29141749-29141774	0	AGGCTTGTTACTACCGAAGTTTGCTG	1	3	6	ACC2	-	.
chr15	29142073	29142097	chr15:29142073-29142097	0	AGTCAAGTCCAGGCAAGGCAGGTCT	1	2	5	BD3	-	dELS
chr15	29143045	29143065	chr15:29143045-29143065	0	AAGCATGCATTATGCTAGTTC	2	2	1	DD2	1.0	.
chr15	29144839	29144861	chr15:29144839-29144861	0	AGACAAGCCTGCCCAACATGGTG	1	3	3	CCD1	2.0	.
chr15	29147831	29147850	chr15:29147831-29147850	1	AAACTTGTACAAGGATGTTC	3	2	0	AD2	1.0	.
chr15	29149380	29149399	chr15:29149380-29149399	0	AAACTAGTTAGGAATAGCTA	2	3	0	ACC2	-	.
chr15	29152862	29152893	chr15:29152862-29152893	0	AAAAATGCCTTCCAGAGTGGCTGAACAATTTT	1	2	12	AA2	-	.
chr15	29154647	29154673	chr15:29154647-29154673	0	GGGAATGCCACCCTCACTGACATGCTC	1	3	7	ACC1	-	.
chr15	29161103	29161134	chr15:29161103-29161134	0	GAGGCAGTCTGCCATGGGCCCTGAGCATGCCC	1	2	12	AB4	-	.
chr15	29161505	29161533	chr15:29161505-29161533	0	AGACTAGTTTGTTAGCTTGAAAGTAGGTT	1	2	9	AD1	1.0	.
chr15	29162397	29162417	chr15:29162397-29162417	0	TGGGTAGCCTGAGGCAAGTTC	1	2	1	AC3	1.0	.
chr15	29162994	29163015	chr15:29162994-29163015	0	AGACAACCCTCAGAACCAGCCC	1	2	2	AB2	2.0	.
chr15	29178092	29178120	chr15:29178092-29178120	0	GGACCAGCCTGGGCAACATAGTCATGCCT	1	2	9	BD2	-	.
chr15	29181047	29181073	chr15:29181047-29181073	0	AGGCAAGTCTCTGGCAGAGGCTGATTA	1	3	7	ABC2	-	.
chr15	29183106	29183138	chr15:29183106-29183138	0	GAATTTGCCTGCATTAAAACTGAAAACTTCTCT	1	2	13	AA2	-	dELS
chr15	29183974	29183994	chr15:29183974-29183994	0	GAACTAGCTAGTAACTTTTTT	1	3	1	ACC1	-	.
chr15	29184669	29184691	chr15:29184669-29184691	0	AAACCAGTTCCCAAAGGATGCCT	1	2	3	AB2	2.0	.
chr15	29185089	29185109	chr15:29185089-29185109	0	AAAAAAGTTATTAGCTAGTTC	1	3	1	ACC1	2.0	.
chr15	29185158	29185180	chr15:29185158-29185180	0	CAGCATGTTGGCCAGGCTGGTCT	1	3	3	BCC1	-	.
chr15	29189686	29189707	chr15:29189686-29189707	0	CAACATGTTACGAAGCATATTT	2	3	2	ACC1	-	.
chr15	29189912	29189939	chr15:29189912-29189939	0	AGCCTTGCTTTTTCAGTAGCACTTGTCC	1	2	8	DD2	2.0	.
chr15	29192169	29192195	chr15:29192169-29192195	0	AAGGAAGTTGGAGAGCTAGACATGTTT	1	2	7	AC1	-	.
chr15	29198657	29198688	chr15:29198657-29198688	0	AAGCAAGCACCCACCGGCCCATGGCCATGTTC	1	2	12	DD2	1.0	.
chr15	29199435	29199467	chr15:29199435-29199467	0	TGACTTGTTCAGACTGAAGCAGGAAACAGGCTC	1	2	13	BC2	1.0	.
chr15	29201124	29201155	chr15:29201124-29201155	0	GAACTCACTTATTAATTCTAAGAGGCTTGTTT	1	2	12	AB1	-	.
chr15	29203950	29203972	chr15:29203950-29203972	0	CAGCTTGTCTGGAAAGCATGATT	1	2	3	CD	-	.
chr15	29205088	29205115	chr15:29205088-29205115	0	TGGCTGGCCTATTTCACTCAGCATGTCT	1	3	8	BCC2	1.0	.
chr15	29209721	29209753	chr15:29209721-29209753	0	GGGCTTCTTCCAAGACTCAGCCTGAGCATCTCC	1	2	13	AA2	-	.
chr15	29210054	29210078	chr15:29210054-29210078	0	GAGACTGCCCTCCCAGGGCTAGCTA	1	3	5	ABC1	-	.
chr15	29210653	29210678	chr15:29210653-29210678	0	AAAATTGTCTTCCACAAAACTGGTCC	1	2	6	AB3	1.0	.
chr15	29210721	29210744	chr15:29210721-29210744	0	GAGCTTCTCTGTGTGGTCTTGCCT	1	2	4	AD2	-	.
chr15	29214861	29214881	chr15:29214861-29214881	0	GGGCTATCTTGGAGAAAGTTC	1	2	1	AA2	3.0	.
chr15	29218035	29218065	chr15:29218035-29218065	0	CAGCAAGTTCTATCAGGCTCCAGGCTGGTAC	1	3	11	BCD2	1.0	.
chr15	29218507	29218535	chr15:29218507-29218535	0	AAGCAAGACTAAGCAAAAAGAACAAATCT	1	2	9	AD2	-	.
chr15	29220171	29220202	chr15:29220171-29220202	0	GGGCTGGCTCAGGGGTCTGCGTGGGCTGGCTC	1	2	12	BB2	2.0	.
chr15	29221113	29221136	chr15:29221113-29221136	0	GGAGTTCTCTTTGAAAGCATGTCT	2	2	4	AA1	-	.
chr15	29223461	29223486	chr15:29223461-29223486	0	GAGCCTGTTCCTTCGTAGACATGCTA	1	2	6	BC2	-	.
chr15	29223905	29223925	chr15:29223905-29223925	0	AGTAAAGTCTGAAGCTTGCCC	1	2	1	AD4	2.0	.
chr15	29226067	29226089	chr15:29226067-29226089	0	TGGCTTGTCTCCAGGACTTGTCT	1	1	3	C1	-	.
chr15	29226256	29226283	chr15:29226256-29226283	0	GGGAATGTTTACTTTGCTAGGAAAGTTT	1	2	8	AA2	-	.
chr15	29226778	29226807	chr15:29226778-29226807	0	AAACAGGCTTTGGAAAAAATGAGATAGTCT	1	2	10	AB2	-	dELS
chr15	29235625	29235654	chr15:29235625-29235654	0	AGGAAAGCTCTTAAAACAGTAAGCTAATTC	1	2	10	AA2	1.0	.
chr15	29236445	29236477	chr15:29236445-29236477	0	AGACCAGCCTGGGCAACATAGTGAGACTTCTCT	1	2	13	AB3	2.0	.
chr15	29239529	29239549	chr15:29239529-29239549	0	CAGAAAGCCTGGAGCAAGTCG	1	3	1	ACC1	-	dELS
chr15	29240039	29240064	chr15:29240039-29240064	0	GAATAAGCTCCCCAAAAAGCATGTGT	1	2	6	AD3	1.0	.
chr15	29242543	29242573	chr15:29242543-29242573	0	CAGCATGTTTGCTTGAAATCCCAAAATGCCT	1	3	11	ACC2	-	dELS,CTCF-bound
chr15	29245813	29245838	chr15:29245813-29245838	0	AAACAATTCTGACAACACACAAGTTT	1	2	6	AD2	-	.
chr15	29247458	29247488	chr15:29247458-29247488	0	GAACTTGTCCTACCATGTATAAAAATAGATT	1	2	11	AD1	1.0	.
chr15	29248297	29248319	chr15:29248297-29248319	0	AGACAATCTTTTTAAGCATGATT	1	2	3	AD2	1.0	.
chr15	29250136	29250168	chr15:29250136-29250168	0	AAGCAAGGCCGAGAAACAGTGAGTGACTTGTCC	1	2	13	CD	1.0	.
chr15	29251103	29251129	chr15:29251103-29251129	0	AGGCATGGTCCCACAGCAGAAAAGCTT	1	2	7	AD2	-	.
chr15	29251198	29251221	chr15:29251198-29251221	0	GGACATGGCTCTGAAAGGTAGCCT	1	2	4	AD2	-	.
chr15	29251408	29251438	chr15:29251408-29251438	0	AAACAAGTTGTTGATCTTCTACAACAAGCTC	1	2	11	CC	1.0	.
chr15	29261073	29261100	chr15:29261073-29261100	0	TAACAAGCTTTAGGTAATAAACATACTG	1	3	8	ACC1	-	.
chr15	29263761	29263783	chr15:29263761-29263783	0	GAGCAAACCTAGCAACCTTGTTT	1	2	3	AD2	1.0	.
chr15	29264221	29264249	chr15:29264221-29264249	0	GGGCATGTTAAAGATGCAAAAGCCAGCTT	1	2	9	BC2	1.0	.
chr15	29264604	29264629	chr15:29264604-29264629	0	AAGGATGTTCTACAGAAAACAGGCCC	2	2	6	AB3	-	.
chr15	29265076	29265095	chr15:29265076-29265095	0	GAACATCTCTAAGCAAGCTA	3	2	0	AC2	-	.
chr15	29267063	29267091	chr15:29267063-29267091	0	AGAAATGCCTGTAAGGGCCAAACATATTC	1	2	9	AA2	-	.
chr15	29267667	29267694	chr15:29267667-29267694	0	GGACTATCTTTTGAACCAGGAATTGCTC	1	2	8	AA2	-	.
chr15	29270034	29270053	chr15:29270034-29270053	1	ACACAGGCTCAGGCAAGTTT	2	2	0	BD1	1.0	.
chr15	29278297	29278322	chr15:29278297-29278322	1	GGGCTTGCCCCTTCCCAAGGAAGTCC	1	1	6	A2	1.0	.
chr15	29278917	29278947	chr15:29278917-29278947	0	CGGCATGTTTGGTTCCTCCTGAGGCTTCTCT	1	2	11	AC2	-	.
chr15	29280419	29280444	chr15:29280419-29280444	0	TGGCATTCCAGGAAATAAACAAGCTT	1	3	6	ACC2	-	.
chr15	29281656	29281680	chr15:29281656-29281680	0	CGGCAACCCCGCTCTGGACTTGCCA	1	3	5	ACC2	1.0	.
chr15	29287073	29287095	chr15:29287073-29287095	0	AAGATAGTCATAGGAACAAGTCA	1	3	3	ACC1	-	.
chr15	29287361	29287380	chr15:29287361-29287380	0	AAGAAAGTTTAGGCAAGACC	2	2	0	AD3	-	.
chr15	29287638	29287662	chr15:29287638-29287662	0	ATACATGTTCATAGCAGACATGCTA	1	2	5	CD	-	.
chr15	29287801	29287826	chr15:29287801-29287826	0	AAACAAGTCTGAACAACAAAATGCTG	1	3	6	ACC2	1.0	.
chr15	29288212	29288235	chr15:29288212-29288235	0	AGGCAAGCCTCTGAAAGCAAGAAA	1	3	4	CDD3	-	.
chr15	29294495	29294526	chr15:29294495-29294526	0	AAACGTGTCTCTTTTGCTACAGGACCAAGTCC	1	2	12	BD2	2.0	.
chr15	29297055	29297083	chr15:29297055-29297083	0	AAACAAACTCAAAAGCACCAAGCTAATCC	1	2	9	AA2	1.0	.
chr15	29301273	29301296	chr15:29301273-29301296	0	ATGCTAGTTTTTAAGGACTTCCTT	1	2	4	AD3	-	.
chr15	29305253	29305277	chr15:29305253-29305277	0	GGACAAGTCATACTGGAGCTTGCAC	1	2	5	CD	2.0	.
chr15	29307803	29307828	chr15:29307803-29307828	0	AAGCAAGTCCTCACGAGAACCAGACC	1	2	6	BD1	-	dELS,CTCF-bound
chr15	29308398	29308418	chr15:29308398-29308418	0	TGACTTGTTTTAGACACTTTC	1	3	1	ABC2	-	dELS
chr15	29310623	29310643	chr15:29310623-29310643	0	AGAATTGTCCGGGCCAAGCCC	1	2	1	AD2	2.0	.
chr15	29311789	29311810	chr15:29311789-29311810	0	GAGCTAGGCCAAGACCTTGCCC	1	2	2	DD2	-	.
chr15	29312855	29312882	chr15:29312855-29312882	0	GATTAAGCTTAGTGAGGAAGGCATGTTA	1	3	8	ACD1	-	.
chr15	29312923	29312952	chr15:29312923-29312952	0	TAGCAAGTTGTGAATGCAAAGGAAAAGTTC	1	3	10	ACC2	-	.
chr15	29313512	29313531	chr15:29313512-29313531	0	GAACTAGCCCAACAAAGCCT	2	2	0	AD1	2.0	.
chr15	29316564	29316584	chr15:29316564-29316584	0	TGTGATGTCTCAGGCTTGCTT	1	3	1	ACD1	-	.
chr15	29317888	29317913	chr15:29317888-29317913	0	AGACTAGCGCCCACTCTGGCTAGCTC	1	2	6	CD	1.0	.
chr15	29325553	29325576	chr15:29325553-29325576	0	GAACTAGATCGTCTGAACAGGTTT	1	2	4	BD2	2.0	.
chr15	29331681	29331711	chr15:29331681-29331711	0	ATGCAAGCTGAGCGGCTGGGAAGACAAGTCA	1	3	11	CCD1	-	.
chr15	29332573	29332594	chr15:29332573-29332594	0	AAGCATGCTAGCAGCCAAGCCA	1	3	2	CCD2	1.0	.
chr15	29332635	29332658	chr15:29332635-29332658	0	AAACATGTTGCATAAGACATTTTC	1	2	4	AC2	1.0	.
chr15	29334456	29334478	chr15:29334456-29334478	0	AATCAATTCTGAAAGGCATGTTT	2	2	3	AD1	-	.
chr15	29344390	29344417	chr15:29344390-29344417	0	AATCTTGTTTGTAGCAGGGAACTTCCTC	1	2	8	AD3	-	.
chr15	29346251	29346281	chr15:29346251-29346281	0	GAGCATGTCACCAATTACTGGGGACATGCTC	2	1	11	C2	1.0	dELS
chr15	29347001	29347032	chr15:29347001-29347032	0	TAACTAGTTATTCATGGTCCAAAGAAAAGTTT	1	3	12	ACC2	-	.
chr15	29357942	29357965	chr15:29357942-29357965	0	TGGCAAACCTCTCAAGGCATGCCA	1	3	4	ACC2	-	.
chr15	29358951	29358981	chr15:29358951-29358981	0	AGGCACATTCAAACTAAAGGAAAGCAAGCCC	1	2	11	AB1	-	.
chr15	29361236	29361264	chr15:29361236-29361264	0	GAGCATGCCCTCTGAAATCAGACACACCT	1	2	9	AB4	1.0	.
chr15	29362571	29362593	chr15:29362571-29362593	0	TACCATGTTACCCAGGCTAGTCT	1	3	3	CCD1	-	.
chr15	29369376	29369404	chr15:29369376-29369404	0	CAGCTAGTTTCTCATTAGAAAACATGCAG	1	3	9	CCD1	2.0	.
chr15	29369838	29369867	chr15:29369838-29369867	0	GGGTTAGTTCTCTGCAGAAAGGATTAGTTT	1	2	10	AA2	1.0	.
chr15	29382564	29382590	chr15:29382564-29382590	0	GGCCAAGTCCTGCCCTTGACCTTGCCT	1	2	7	DD2	3.0	.
chr15	29385593	29385615	chr15:29385593-29385615	0	GGTCTTCCCCCAGGGACATGTTC	2	2	3	AD1	1.0	.
chr15	29388259	29388291	chr15:29388259-29388291	0	AAACAAATTTACAAGAAAAAAACAAACAACCCT	1	2	13	AA2	1.0	.
chr15	29389182	29389213	chr15:29389182-29389213	0	GAAGGAGCCCTCACCAGAAACCAAGCTTGCTG	1	3	12	ABC1	1.0	.
chr15	29389703	29389723	chr15:29389703-29389723	0	ACTCATGCTCAGGGCAAGTCC	1	2	1	DD4	-	.
chr15	29390705	29390728	chr15:29390705-29390728	0	AAATTAGCTCTTTAAATCTTGTCC	1	2	4	AD2	-	.
chr15	29392955	29392974	chr15:29392955-29392974	0	GCACTTGTTTAGAAAAGTTC	2	2	0	AD2	-	.
chr15	29393428	29393448	chr15:29393428-29393448	0	ACTCATGCTCAGGGCAAGTCC	1	2	1	DD4	1.0	.
chr15	29393582	29393611	chr15:29393582-29393611	0	GAGCATGTCTTTTGCAGTGTATAGTTGTTC	2	2	10	AD1	2.0	.
chr15	29395671	29395697	chr15:29395671-29395697	0	GTGCATGCCACCACACCCAGCTAGTTT	1	3	7	CCD1	-	.
chr15	29396698	29396720	chr15:29396698-29396720	0	AAGCTTTTCCCCTAAGCTTCCTT	1	2	3	AA2	1.0	dELS
chr15	29400899	29400921	chr15:29400899-29400921	0	AAACTTGGCCATGGGATATGCCT	1	2	3	AD2	1.0	dELS,CTCF-bound
chr15	29401529	29401553	chr15:29401529-29401553	0	AAGAAAGTTCCTCTTAAACATTTCT	1	2	5	AA2	-	.
chr15	29402008	29402036	chr15:29402008-29402036	0	GAACTTGCTTTTAAATGTGTAACTTTCTG	1	3	9	ACC1	-	.
chr15	29405453	29405481	chr15:29405453-29405481	0	GGGCTTTCTTTATCCCTTGGAGTAAGTCC	1	2	9	AA2	-	.
chr15	29405923	29405948	chr15:29405923-29405948	0	ATGCAAGTTCAATATAGAACAAGTTA	1	2	6	CD	-	.
chr15	29409070	29409089	chr15:29409070-29409089	0	TAATTTGTTCAAACTAGCTT	3	2	0	AC3	-	.
chr15	29409154	29409179	chr15:29409154-29409179	0	CAGCTTGTTCTTTAACCCACATGTCT	1	3	6	CCD2	1.0	.
chr15	29409511	29409543	chr15:29409511-29409543	0	AGACAGGTTTCACCATGTTGGCCAGGCTGGTCT	1	2	13	BB2	-	.
chr15	29410476	29410496	chr15:29410476-29410496	0	AGGCAAGCCTGAAATGTGCTC	1	2	1	AB1	-	dELS,CTCF-bound
chr15	29412182	29412201	chr15:29412182-29412201	0	GAGTTAGCTTAGACTAGCTC	3	1	0	A1	-	.
chr15	29413205	29413236	chr15:29413205-29413236	0	AAGATAGTCCCTGTTTACATGAGAACATCTCT	1	2	12	AA2	-	.
chr15	29424848	29424867	chr15:29424848-29424867	0	CAGCAAGCCTTATCATGTCT	3	3	0	CCD2	-	.
chr15	29428627	29428651	chr15:29428627-29428651	0	AGGCCAGTCCTCTTAGTACATGCCC	1	2	5	BD2	1.0	.
chr15	29428955	29428979	chr15:29428955-29428979	0	AGATCTGCCCACTTTGAACTTGCTC	1	2	5	AB4	-	.
chr15	29431497	29431517	chr15:29431497-29431517	0	AGACATTTTACAGACATGCTT	1	2	1	AC1	-	.
chr15	29433100	29433119	chr15:29433100-29433119	0	GAACCTGCCTGGGCCAGCCC	2	2	0	BB2	1.0	.
chr15	29434371	29434394	chr15:29434371-29434394	0	AAACAAGCCTCACATAAGAAGCTA	1	3	4	ACC2	-	dELS
chr15	29435003	29435026	chr15:29435003-29435026	0	AGACTTGTTTCCTGCAACTATTTA	1	3	4	ACC1	-	dELS
chr15	29442524	29442550	chr15:29442524-29442550	0	GAACCAGTTCTGTTCTGCAACTTGTCC	1	2	7	BC2	-	.
chr15	29442565	29442585	chr15:29442565-29442585	0	ACACATGTTCCAGGGAAGCCC	1	2	1	AD2	-	.
chr15	29444804	29444829	chr15:29444804-29444829	0	GGACAAGCCCTGAGATGAAGATGGCT	2	2	6	AD1	2.0	.
chr15	29447038	29447066	chr15:29447038-29447066	0	TAACATGTTCCAGGGATTAAGGCATGGAC	1	3	9	CDD3	1.0	.
chr15	29450009	29450032	chr15:29450009-29450032	0	GAGCATTTTTTCATAGGCTTGTTG	1	2	4	AC2	1.0	.
chr15	29451497	29451522	chr15:29451497-29451522	0	GGGCCAGTCACAAGTCAGGCAAGTCC	1	2	6	BC1	1.0	.
chr15	29451789	29451815	chr15:29451789-29451815	0	CTGCAAGTCCTGCTCACTGGCAAGCCT	1	3	7	CCD1	1.0	.
chr15	29452662	29452685	chr15:29452662-29452685	0	AGAGATGCTTCTGCAAGCATGCTG	1	2	4	AC2	1.0	dELS
chr15	29455943	29455972	chr15:29455943-29455972	0	GAAACTGTCCAGTTGCAGGAAAACAAGCTC	1	2	10	AB4	1.0	.
chr15	29456120	29456145	chr15:29456120-29456145	0	AAAATTGTCTTCCATGAAACCAGTCC	1	2	6	AB2	-	.
chr15	29458907	29458933	chr15:29458907-29458933	0	AGACTTATCCAGAGCTAGGACTTGCTA	1	2	7	AC2	-	.
chr15	29461116	29461136	chr15:29461116-29461136	0	GGACATGCCCAACACTATCCC	2	2	1	AD1	1.0	.
chr15	29464827	29464847	chr15:29464827-29464847	0	GAACTTGTTTAAAACAGGCTG	1	2	1	BC3	-	dELS
chr15	29467406	29467436	chr15:29467406-29467436	0	GAACATGCCTGTTCCCTTCAGAAACTAAATG	1	3	11	ACD2	-	.
chr15	29468066	29468090	chr15:29468066-29468090	0	AGACAAGCTGCTTGAAAGCAAGATC	1	2	5	CD	1.0	.
chr15	29472980	29473001	chr15:29472980-29473001	0	AGAGAAGTCTTCAAAGTAGTCC	1	2	2	AA2	-	.
chr15	29473646	29473678	chr15:29473646-29473678	0	AAATATGTTTTTGAAAGAAATAATAACTTGTCA	1	3	13	ACC1	-	.
chr15	29480190	29480213	chr15:29480190-29480213	0	TAGTATGCTTTTAATAACATGTCT	1	3	4	ACC1	-	.
chr15	29480700	29480725	chr15:29480700-29480725	0	GAGCAAACCTGTGCCAGAGCAAACCT	1	2	6	AA2	-	.
chr15	29484203	29484234	chr15:29484203-29484234	0	AAGAATGTTCAATTAAAACAGAAAGCTACCCT	1	2	12	AA2	1.0	.
chr15	29487265	29487285	chr15:29487265-29487285	0	ACGCATGCTCAGAAGAAGCCT	1	2	1	AD2	1.0	.
chr15	29491788	29491815	chr15:29491788-29491815	0	AAACAAGTTTCCAATCATGGTCATCTCC	2	2	8	AD1	2.0	.
chr15	29494609	29494641	chr15:29494609-29494641	0	AAACTAACTCATCGTGTAACTGAAAGTTTGTTC	1	2	13	AA2	1.0	.
chr15	29496915	29496934	chr15:29496915-29496934	0	AAACAAGTTGGAAGATGTTC	3	2	0	AC2	-	.
chr15	29497916	29497939	chr15:29497916-29497939	0	AAACTTTCCTCTTAAAACTACTTT	1	2	4	AA2	1.0	.
chr15	29498527	29498556	chr15:29498527-29498556	0	CAATCTGCTTAAATACATTAAGACTTGTTT	1	3	10	ABC1	-	.
chr15	29499391	29499418	chr15:29499391-29499418	0	TTGTTTGTTTTGAGACAGAGGCTTGCTC	1	3	8	ACD1	2.0	.
chr15	29500328	29500356	chr15:29500328-29500356	0	AAACATATATTGGGCCAAAAAACAAGTCT	2	2	9	AD1	-	.
chr15	29502156	29502175	chr15:29502156-29502175	0	AGACAAGTCAAAACAATCTT	2	2	0	AC2	1.0	.
chr15	29504167	29504189	chr15:29504167-29504189	0	AGACAGGCTCTACCAACATGTTT	1	2	3	BC2	-	.
chr15	29504349	29504377	chr15:29504349-29504377	0	AAACAATACCAACTGTGAAAAGCAAGTTT	1	2	9	AD1	-	.
chr15	29504895	29504926	chr15:29504895-29504926	0	AAACATATTTATCCCTTTGCAGAAGCAGGTCT	1	2	12	AB2	1.0	.
chr15	29505115	29505145	chr15:29505115-29505145	0	GAGAATGTTTAAGTGTTTAGAAAACATGCTC	2	1	11	A1	-	.
chr15	29505955	29505983	chr15:29505955-29505983	0	AAACTCCTCCTAGCTAAGGAAGCATGTTC	2	2	9	AB1	-	.
chr15	29507254	29507285	chr15:29507254-29507285	0	AAGCAAGTTCTTAGAGACCTAGAAAGAGGCTT	1	2	12	AB1	-	.
chr15	29511218	29511246	chr15:29511218-29511246	0	AGACATGCTCCCATGTGTTAAGCGGGTTT	2	2	9	BB1	3.0	.
chr15	29512231	29512257	chr15:29512231-29512257	0	AAACAACCCCTCAAACTACACATGCTT	1	2	7	AD2	-	.
chr15	29512309	29512332	chr15:29512309-29512332	0	TAACAAGTCCACGTGGACTGCTTT	1	3	4	ABC2	-	.
chr15	29513716	29513741	chr15:29513716-29513741	0	GAGCATTCCCACCCAAATGCAAGCTC	1	2	6	AD2	1.0	.
chr15	29517365	29517386	chr15:29517365-29517386	0	CAGCAAGTTTGGTGATTAGCCT	1	3	2	ACC2	-	.
chr15	29517885	29517906	chr15:29517885-29517906	0	AATCAAGCTAATTAACATGTCC	2	3	2	CCD1	1.0	.
chr15	29519062	29519084	chr15:29519062-29519084	0	TACCAAGTCAGGAAAACAAGCCT	1	3	3	CCD1	1.0	.
chr15	29522009	29522036	chr15:29522009-29522036	0	AAGCAATTCTGCGAGGAAAGGATAGTCT	1	2	8	AA2	-	.
chr15	29522801	29522824	chr15:29522801-29522824	0	GACCTTGCTCAGTGTGACATGTCT	1	2	4	CD	-	.
chr15	29525288	29525307	chr15:29525288-29525307	0	AAACTTGTACAGGAATGTTC	3	2	0	AD2	1.0	.
chr15	29527417	29527441	chr15:29527417-29527441	0	AAACAAATCTGTCTAAAACATTCCT	1	2	5	AA2	-	.
chr15	29527818	29527845	chr15:29527818-29527845	0	AAGTAAGCCCCCCTCAGTAAGGATGCTT	1	2	8	AA2	2.0	.
chr15	29529387	29529411	chr15:29529387-29529411	0	AAGCATGGTTAGGACTGGCTAGTTT	1	2	5	CD	-	.
chr15	29529606	29529630	chr15:29529606-29529630	0	CAGCTAGCCTGGGAGGGACAGTCCC	1	3	5	ABC2	-	.
chr15	29530694	29530721	chr15:29530694-29530721	0	CAACATGCCTAAGCACAGAAACATACAT	1	3	8	ACD2	1.0	.
chr15	29531316	29531342	chr15:29531316-29531342	0	AGACACGCCAGACTTTCAAACTAGCCA	1	3	7	BCC2	-	dELS
chr15	29534469	29534500	chr15:29534469-29534500	0	AGGGTTGCTTTAGCAACAGGGCAAACAAGTAT	1	2	12	AD3	-	dELS
chr15	29535107	29535126	chr15:29535107-29535126	0	GGGCATGGTGGGGCAAGCCT	4	2	0	CD	-	.
chr15	29535490	29535514	chr15:29535490-29535514	0	AGACTAGCCTGGTGAGACCCTGTCT	1	2	5	BD1	1.0	.
chr15	29535929	29535950	chr15:29535929-29535950	0	GGGCTAGTCGGAAAACATTCCC	1	2	2	AC2	-	.
chr15	29540526	29540552	chr15:29540526-29540552	0	TGGCAAGTTCACAACATAAACACGCCG	1	3	7	BCC1	3.0	.
chr15	29542211	29542233	chr15:29542211-29542233	0	CACCATGTTGGCCAGGCTTGTCT	1	3	3	CCD1	1.0	.
chr15	29543090	29543115	chr15:29543090-29543115	0	AGACTTGCTTTTAATGAGACTCTCTA	1	3	6	ABC2	-	.
chr15	29545106	29545132	chr15:29545106-29545132	0	TAAAATGTTCGAAGTCAGGACAAGCTG	1	3	7	ACC1	-	.
chr15	29550278	29550303	chr15:29550278-29550303	0	AAACAAACCTAAGGGAAAGCAAGTGC	1	2	6	AD2	-	.
chr15	29550314	29550339	chr15:29550314-29550339	0	AGAGTTGATCACCAATGAGCAAGTCC	1	2	6	AD1	2.0	.
chr15	29554112	29554134	chr15:29554112-29554134	0	AGACCAGCCTGATCAACATGTTG	1	3	3	BCC1	2.0	.
chr15	29559748	29559776	chr15:29559748-29559776	0	GGGCCTGCCTACATAATCCAGGATAGTCT	1	2	9	AB2	-	.
chr15	29560429	29560454	chr15:29560429-29560454	0	AGAGAAGCCTGGGCCCAGGAATGTCC	1	2	6	AA2	2.0	.
chr15	29563132	29563155	chr15:29563132-29563155	0	AAACATGTCAATGCTGACTATTCT	1	3	4	ACC1	-	.
chr15	29564089	29564118	chr15:29564089-29564118	0	GAGGAAGTTCCCAATAGATCAGGAAAGTTC	1	2	10	AA2	-	.
chr15	29564947	29564969	chr15:29564947-29564969	0	ATACATCCCCATAAAACATGTTC	2	2	3	AD1	3.0	.
chr15	29567346	29567366	chr15:29567346-29567366	0	AGGCATGTTTTATGCTTTTCC	2	2	1	AD1	-	.
chr15	29568196	29568224	chr15:29568196-29568224	0	AAGTAAGTTTGAAGACAGAAAATAAGCCC	1	2	9	AA2	1.0	.
chr15	29573553	29573585	chr15:29573553-29573585	0	GAACTTCCTTATCATGTCTGCTCAAACTGGCCT	1	2	13	AB2	-	.
chr15	29576786	29576811	chr15:29576786-29576811	0	AGGATAGCTATATTATTAACTTGTTT	1	3	6	ACC1	1.0	.
chr15	29579384	29579408	chr15:29579384-29579408	0	TGGCTTTTTTCATGCAAGCAAGCTA	1	3	5	ACC2	-	.
chr15	29580482	29580507	chr15:29580482-29580507	0	GAACATATTCCCGTTAGGTCTAGCTT	1	2	6	AD2	-	.
chr15	29587038	29587057	chr15:29587038-29587057	0	AGACATACCCAGGCTAGGTT	3	2	0	AD2	1.0	.
chr15	29589417	29589438	chr15:29589417-29589438	0	GAGCAAGTTTTTAAACAACTCA	1	2	2	AC3	-	.
chr15	29591147	29591172	chr15:29591147-29591172	0	AAACTTGTCTCTTCTGGGAGATGCTG	1	2	6	AC1	1.0	.
chr15	29594367	29594388	chr15:29594367-29594388	0	GAGCTTCCTCCCCGACATGCCT	1	2	2	AC2	1.0	.
chr15	29596041	29596068	chr15:29596041-29596068	0	AACCAAGCTCTGAGCAGTAGGTATGCTC	1	2	8	AD2	1.0	.
chr15	29597221	29597244	chr15:29597221-29597244	0	TATATTGCTTTTTCAGACTAGTTT	1	3	4	ACD1	-	.
chr15	29598464	29598483	chr15:29598464-29598483	0	GAACATTTTGCAGCTAGTTT	3	3	0	ACC2	-	.
chr15	29599073	29599093	chr15:29599073-29599093	0	GAACATGTTGATAGCAAGTCC	3	2	1	CC	-	.
chr15	29602679	29602698	chr15:29602679-29602698	6	AGGCATGCACCAACATGCCC	4	2	0	CD	1.0	.
chr15	29605419	29605451	chr15:29605419-29605451	0	TGGCATGCTATTCACACTCTTCTGAGTTTGTCT	1	3	13	ACC2	1.0	.
chr15	29606182	29606201	chr15:29606182-29606201	0	TGACAAATCTGGGCTAGTCG	2	3	0	ACC2	1.0	.
chr15	29607730	29607762	chr15:29607730-29607762	0	AATCAAGTTTTCCTAAACTTTTAGAACAAGTCA	1	2	13	CD	2.0	.
chr15	29608040	29608059	chr15:29608040-29608059	0	AGACTAGGCCAGTCTTGCCT	2	2	0	DD2	-	.
chr15	29608895	29608923	chr15:29608895-29608923	0	GAACTACCTCGCACTAGAGAGGCAACTCT	1	2	9	AA2	-	.
chr15	29610127	29610155	chr15:29610127-29610155	0	GGAGATGCCTTTGTTGTTTGAGCAACTTT	1	2	9	AA2	-	.
chr15	29610650	29610682	chr15:29610650-29610682	0	GAGCTAGCTCCGCAGCTCATGGCAAAGATCTCC	2	2	13	AA1	-	.
chr15	29611824	29611854	chr15:29611824-29611854	0	AAGCTTCTTTGAGCAACTAACAGGCATTTTC	1	2	11	AA2	-	.
chr15	29612288	29612310	chr15:29612288-29612310	0	AGGCATTTCCTTGAAGCTGGCCC	1	2	3	AB2	-	pELS
chr15	29616310	29616340	chr15:29616310-29616340	0	GAGTTAGCCTGCAGTGTGAGAAGACAAGTCC	1	1	11	A1	-	.
chr15	29618078	29618107	chr15:29618078-29618107	0	TGGCTAGTTCATCTGTCTGTAGCCATGTCT	1	2	10	CD	1.0	.
chr15	29618615	29618640	chr15:29618615-29618640	0	AGACATGTCCTAGGTAAGATAAGCAT	2	2	6	AD1	-	.
chr15	29620165	29620192	chr15:29620165-29620192	0	GGACAAGCTCACCCTGGAGAATGAGTTT	1	2	8	AB1	-	.
chr15	29621853	29621885	chr15:29621853-29621885	0	AAGCAAGCCAAGCATCCATCCACAGACAAGTAC	1	2	13	CD	-	.
chr15	29623237	29623264	chr15:29623237-29623264	0	GAGCCAGCCTCTGAGCGAGGAAAAGCTT	1	2	8	AB2	3.0	.
chr15	29625090	29625115	chr15:29625090-29625115	0	GAGGATGTTTTGAAATGAACTTGTAC	1	2	6	AD3	-	.
chr15	29625695	29625725	chr15:29625695-29625725	0	GTACATGCCTAGTTTTTAAAGAAACTTATTT	1	2	11	AD3	1.0	.
chr15	29632761	29632783	chr15:29632761-29632783	0	GGGCAGGTCCCAAGAGCAAGCCG	1	2	3	BC2	1.0	.
chr15	29632931	29632962	chr15:29632931-29632962	0	AGACCAGCCACTCTCCACTGTGAGACAAGTTG	1	3	12	BCC1	2.0	.
chr15	29634225	29634245	chr15:29634225-29634245	0	AGACAAGCTTAGAGCATGTCT	3	0	1	0	-	.
chr15	29637824	29637851	chr15:29637824-29637851	0	CAACTAGCTGGTCTGAGAAATCAAGCTC	1	3	8	CCD2	1.0	dELS
chr15	29638230	29638259	chr15:29638230-29638259	0	GGGCCAGCTCTTCCAGCTAAGGGCTTCTCC	1	2	10	AB3	1.0	dELS
chr15	29638676	29638703	chr15:29638676-29638703	0	AGACTAGCCTAGGTAACATAGCAAGACC	1	2	8	CD	-	.
chr15	29639644	29639669	chr15:29639644-29639669	0	CAGCAAGCTAAACCCAAAGCAAGCAT	1	3	6	CCD1	-	.
chr15	29640457	29640476	chr15:29640457-29640476	0	AGACTAGCCTGGGCAACATG	2	3	0	ACD2	-	.
chr15	29644155	29644182	chr15:29644155-29644182	0	CAGCATGCTAAGTGAAGGAAACTCGTTC	1	3	8	BCC1	1.0	.
chr15	29645484	29645511	chr15:29645484-29645511	0	AAAGTTGCCACATTACAGTAGCTTGTTC	1	3	8	ACC1	-	.
chr15	29647107	29647126	chr15:29647107-29647126	0	TGACTTTCCTAAACTTGCCT	2	2	0	AC1	1.0	.
chr15	29651196	29651216	chr15:29651196-29651216	0	GAGCTTGCTTCAGGCAGACCT	1	2	1	AB4	-	.
chr15	29651662	29651683	chr15:29651662-29651683	0	AAGCATGGTTGGGGCCAAGCCC	2	2	2	DD2	1.0	.
chr15	29654729	29654748	chr15:29654729-29654748	0	AAATTAGCCTGAACTTTCTT	1	2	0	AA2	1.0	.
chr15	29654875	29654895	chr15:29654875-29654895	0	GGACAAGCCAACAGGTTGTCC	1	3	1	ACC2	-	.
chr15	29660630	29660652	chr15:29660630-29660652	0	GAACAAATCCAGTGAGCATTTCT	1	2	3	AA2	-	.
chr15	29661106	29661125	chr15:29661106-29661125	0	AAACAAGGCCAAAGATGTTT	3	2	0	AD2	2.0	.
chr15	29662010	29662029	chr15:29662010-29662029	0	AGACTAGCCTGGGCAACATG	2	3	0	ACD2	-	.
chr15	29662909	29662931	chr15:29662909-29662931	0	AGACATGTTGGTCAGGCTGGTCT	1	2	3	BC2	-	.
chr15	29663190	29663215	chr15:29663190-29663215	0	AGACTTGTCTTCTAAGAATCATTTTT	2	2	6	AD1	-	.
chr15	29663367	29663393	chr15:29663367-29663393	0	AAACTAGCTGGATTATAAATCATGCTG	1	3	7	CCD2	-	.
chr15	29665032	29665059	chr15:29665032-29665059	0	GAACTTGCTCCAAGTGAGGAGCAACTGT	1	2	8	AD4	-	.
chr15	29665229	29665259	chr15:29665229-29665259	0	GGAGAAGTTCTCTATCAGCAGAGCCTAGTTC	1	2	11	AD2	-	.
chr15	29666221	29666241	chr15:29666221-29666241	0	TAACATGCCCAAAACTAAATT	1	3	1	ACD2	1.0	.
chr15	29668409	29668439	chr15:29668409-29668439	0	AGGTATACCCAAGGCAAATGAAAACATGTCC	2	2	11	AA1	-	.
chr15	29670032	29670062	chr15:29670032-29670062	0	AGCCATGTCAGCTCAGCTGTCAAGCAAGTTT	1	2	11	CD	3.0	dELS,CTCF-bound
chr15	29670277	29670300	chr15:29670277-29670300	0	AAACAGGGTTCCAGAGGCAAGTCC	1	2	4	BD1	-	dELS
chr15	29670467	29670494	chr15:29670467-29670494	0	AGGCCAGCCTTGGAAATTGAATATGCTC	1	2	8	AB2	-	dELS
chr15	29673762	29673787	chr15:29673762-29673787	0	AACCAAGTTCCTCCCAAAGTTAGTTC	1	2	6	AD2	1.0	.
chr15	29675348	29675380	chr15:29675348-29675380	0	CCGCGAGCCCGCGCGACTCGCACGAGCATGTCC	1	3	13	BCD1	-	pELS,CTCF-bound
chr15	29680178	29680201	chr15:29680178-29680201	0	AGGCTTGCTTTGGAGAGAATTTCT	2	2	4	AA1	-	.
chr15	29680468	29680493	chr15:29680468-29680493	0	GAACTGGTTTTGTGGAAGACAATTTT	1	2	6	AB2	-	.
chr15	29680632	29680656	chr15:29680632-29680656	0	GAACTTGTTTTCCTGCAACTAGACG	1	3	5	CCD1	2.0	.
chr15	29682284	29682313	chr15:29682284-29682313	0	GAACTAGCACATGGCCCTAAAAGCAACCTC	1	2	10	AD2	-	dELS
chr15	29683961	29683984	chr15:29683961-29683984	0	TGGCATGTTTAGAAAGGCTTTTCT	1	2	4	AC2	-	.
chr15	29687897	29687917	chr15:29687897-29687917	0	AGGCTTTCTCAGGGCCAGCCC	1	2	1	AB2	3.0	dELS,CTCF-bound
chr15	29691201	29691220	chr15:29691201-29691220	11	CAGCATGTTGAGACATGTTT	5	2	0	CC	1.0	.
chr15	29700545	29700574	chr15:29700545-29700574	0	AAGGTAGCCTTTAGAAACGTGGTCTTGTTT	1	2	10	AD2	-	dELS,CTCF-bound
chr15	29701400	29701423	chr15:29701400-29701423	0	AAACATGCAGTGTGTAGCATGTTT	1	3	4	CCD2	-	.
chr15	29701427	29701449	chr15:29701427-29701449	0	GACCATGGTTCAGGGGCATGCTC	1	2	3	DD1	-	.
chr15	29705025	29705046	chr15:29705025-29705046	0	TAAGAAGCTCAGAAACATGCTG	2	3	2	ACC1	1.0	.
chr15	29708609	29708637	chr15:29708609-29708637	0	AGGCTTCTCTGCATGGATAGAGAAAGTTT	1	2	9	AA2	1.0	dELS
chr15	29710329	29710355	chr15:29710329-29710355	0	AGAGAAGTCTGTGCTAGGAAAATGCCT	1	2	7	AA2	1.0	.
chr15	29710623	29710649	chr15:29710623-29710649	0	AAATCTGTTTAGCTAAAAGGCTTGTCC	1	2	7	AB4	-	.
chr15	29715025	29715049	chr15:29715025-29715049	0	TGCCTAGCTCACTTTAGGCTAGTCA	1	3	5	CCD1	1.0	.
chr15	29715404	29715431	chr15:29715404-29715431	0	AAAAAAGTCTTCACTACAAAGGATGTCT	1	2	8	AA2	1.0	.
chr15	29716700	29716722	chr15:29716700-29716722	0	AGGCTTATTCTCAAAACTTCTTC	1	2	3	AA2	-	.
chr15	29717613	29717635	chr15:29717613-29717635	0	GGGCAAGCACCTTATGCATGCTC	1	2	3	DD2	-	dELS
chr15	29719270	29719297	chr15:29719270-29719297	0	AGACAAGATTAGTGGAAAAAGCTGGTTT	1	2	8	BD2	1.0	.
chr15	29724303	29724325	chr15:29724303-29724325	0	GCACAATCCCTCTGAACAAGTCT	1	2	3	AD1	2.0	dELS
chr15	29725966	29725991	chr15:29725966-29725991	0	GAGCAAGTCCTGAATTGAGCATGCTG	2	1	6	C1	1.0	.
chr15	29726345	29726375	chr15:29726345-29726375	0	GAACAAGTCAAAAAAGTAATAGGAAATGTCT	1	2	11	AC2	1.0	.
chr15	29729352	29729371	chr15:29729352-29729371	0	AAACATTTTCTAACTTGCTC	3	2	0	AC2	-	.
chr15	29730445	29730471	chr15:29730445-29730471	0	AAACTAGCCAGGCGTGTTGGCATGTGC	1	3	7	CCD1	1.0	.
chr15	29730790	29730812	chr15:29730790-29730812	1	GAGGTTGTCTGCTAAACCTGCTC	1	2	3	AB2	-	.
chr15	29732605	29732633	chr15:29732605-29732633	0	AGGTTAGTCTGTAGAAAATAAACTACCTT	1	2	9	AA2	-	.
chr15	29733537	29733564	chr15:29733537-29733564	0	TAACTTGTCAAAAGCCACATGCTTGTTT	1	3	8	CCD2	-	.
chr15	29734065	29734087	chr15:29734065-29734087	0	AGGTTAGTCCTATTAGCATGCTC	1	2	3	AC2	1.0	.
chr15	29739791	29739812	chr15:29739791-29739812	0	ACACAAGTTTTCAAGCAATTCC	1	2	2	AD3	1.0	.
chr15	29740907	29740928	chr15:29740907-29740928	0	AGGATTGCTGCTAAACATGCCA	2	3	2	ACC1	-	dELS,CTCF-bound
chr15	29742714	29742744	chr15:29742714-29742744	0	CAGCATGCTTTACAGGAGTTGAGACAGCCCC	1	3	11	ABC2	-	.
chr15	29746499	29746518	chr15:29746499-29746518	11	AGACATGTTTGCACATGCCC	4	1	0	D2	-	.
chr15	29749217	29749244	chr15:29749217-29749244	0	GAGCTAGTTGAAAGCTCTAGACAAGACA	1	3	8	CCD1	-	.
chr15	29749986	29750012	chr15:29749986-29750012	0	GAGCATGCCACTGTGTCCGGCTAATTT	1	3	7	ACC1	-	.
chr15	29751346	29751367	chr15:29751346-29751367	0	GAGCATGCTTCTGAAAAAATCT	2	2	2	AA1	1.0	.
chr15	29753175	29753194	chr15:29753175-29753194	0	GATCTTGCCTAAGATTGCTC	2	2	0	AD2	-	.
chr15	29754205	29754231	chr15:29754205-29754231	0	GAACATGTCTTTTGCCAGAACATGAGT	1	2	7	DD4	1.0	.
chr15	29756283	29756304	chr15:29756283-29756304	0	AAACAAGCCCAGCAACAAGCAT	1	2	2	CD	-	.
chr15	29756592	29756624	chr15:29756592-29756624	0	GAACAAGCTTGTGTGTTTTTCTCAGAATTCTCT	1	2	13	AA1	-	.
chr15	29758311	29758333	chr15:29758311-29758333	0	AAGCAAGCCCCAGAAGTTTGTAT	1	2	3	AD1	1.0	.
chr15	29758605	29758633	chr15:29758605-29758633	0	AATCATGTCCAAATTACTTAAGCATGGTT	1	2	9	DD3	2.0	.
chr15	29762587	29762612	chr15:29762587-29762612	0	AGACATTCCCTCTAATTAGCAAGTCT	1	2	6	AC2	2.0	.
chr15	29765408	29765434	chr15:29765408-29765434	0	ATGCATGCCCACAGAAGGAGCAAGCCA	1	2	7	CD	1.0	.
chr15	29766333	29766360	chr15:29766333-29766360	0	CCGCCTGTCTGACCGCGGGGACAAGCTC	1	3	8	BCD1	-	.
chr15	29766924	29766950	chr15:29766924-29766950	0	CAGCAAACTTCCATGCCCAACTTGCTT	1	3	7	ACC2	-	.
chr15	29768841	29768865	chr15:29768841-29768865	0	AAAAATGCCTACTTCAAAATAGTTT	1	2	5	AA2	-	.
chr15	29778622	29778641	chr15:29778622-29778641	0	ATACAACTCCAAACTTGCTT	2	2	0	AD1	1.0	.
chr15	29779513	29779538	chr15:29779513-29779538	0	AAACAAGTCATCGCAGTGACTGGCTT	1	3	6	BCC1	-	.
chr15	29779682	29779704	chr15:29779682-29779704	0	AGACTCTTTTTTTAAACTAGCCC	1	2	3	AB1	1.0	.
chr15	29780265	29780289	chr15:29780265-29780289	0	GAGCTAGTTTTCCTGCAACTAGATG	1	3	5	CCD1	4.0	.
chr15	29781403	29781427	chr15:29781403-29781427	0	GAACAATTTCTACTGAAACTATTCC	1	2	5	AA2	1.0	.
chr15	29783073	29783101	chr15:29783073-29783101	0	AGGCCAGCCTGACTAACATGGGGAAGCCC	1	2	9	AB2	1.0	.
chr15	29789830	29789859	chr15:29789830-29789859	0	CCACTTGCTCACCTCAGAGAGAACAAGCTT	1	2	10	CD	-	.
chr15	29795272	29795299	chr15:29795272-29795299	0	AAACTAGCCAGGCTGGTGGTGCATGCTT	1	2	8	CD	-	.
chr15	29799028	29799054	chr15:29799028-29799054	0	GAGAAAGTTTTTGTATTGAAGTTGTCT	1	2	7	AA2	-	.
chr15	29800017	29800042	chr15:29800017-29800042	0	CAACTTGTTCCATTTTAAACTTGTGA	1	3	6	CCD1	-	.
chr15	29802364	29802388	chr15:29802364-29802388	0	AAGTAAGTCCCTATAAAGAAAGCCT	1	2	5	AA2	-	.
chr15	29803741	29803768	chr15:29803741-29803768	0	AAACTTGCTTTGTACAAGGGAGAAGACT	1	2	8	AD1	-	.
chr15	29803837	29803866	chr15:29803837-29803866	0	GGAAAAGTCCACATCTCAAAAAACTTCTCT	1	2	10	AA2	1.0	.
chr15	29805873	29805901	chr15:29805873-29805901	0	AAAGATGTTTCAGAAGAAACAGCATGTCA	1	3	9	ACC1	-	.
chr15	29815149	29815174	chr15:29815149-29815174	0	TGGCTAGCCCATAAAGGAGCAACCTG	1	3	6	ACC1	-	.
chr15	29815490	29815516	chr15:29815490-29815516	0	TGACTGGCTCATTCCACTAGCTTGTCT	1	3	7	BCC2	1.0	dELS,CTCF-bound
chr15	29820387	29820407	chr15:29820387-29820407	0	AAAAAAGCTTTCAACTTGCCC	1	2	1	AC2	2.0	.
chr15	29820884	29820911	chr15:29820884-29820911	0	TAGCTTCTCCCAGCCAGCAAACAAGCTT	1	2	8	AC1	2.0	pELS
chr15	29822471	29822502	chr15:29822471-29822502	0	AAACCTGCCGGCCCGGCCCACTGAGCATGCCC	1	2	12	BC1	-	PLS,CTCF-bound
chr15	29822739	29822762	chr15:29822739-29822762	0	AAGCTTTCCTTAAGAGACTTGTCC	1	1	4	A2	-	.
chr15	29826552	29826576	chr15:29826552-29826576	0	TGACAAGTCTACCCTGGGCATCCGC	1	3	5	ACD2	2.0	.
chr15	29827534	29827556	chr15:29827534-29827556	0	AGGCATCCTCCAGGGACAAGCCA	1	2	3	AC2	-	.
chr15	29829337	29829356	chr15:29829337-29829356	0	AAACTATTTTGGACATGTTA	3	2	0	AC2	-	.
chr15	29829815	29829842	chr15:29829815-29829842	0	AAGCATACTTTTTATTTTAAAAATGTTT	1	2	8	AA2	1.0	.
chr15	29829947	29829966	chr15:29829947-29829966	0	AGACTTTTCTAGATATGCCC	1	2	0	AA2	-	.
chr15	29831493	29831523	chr15:29831493-29831523	0	GTACAAGTTAAATGACTCCAAAGGCAAGCTT	1	2	11	CD	-	.
chr15	29831794	29831814	chr15:29831794-29831814	0	TGACATGTTTGGGATTTGCTT	1	2	1	AC2	1.0	.
chr15	29832239	29832258	chr15:29832239-29832258	0	GGAGAAGTTCAGACTAGCTT	3	1	0	A1	-	.
chr15	29832383	29832402	chr15:29832383-29832402	0	GAGTCAGCCCAGGCAAGTCT	3	2	0	AB4	-	.
chr15	29832571	29832600	chr15:29832571-29832600	0	GGACATGCCATGTACTCAATAAGGATGTCT	1	2	10	AC2	1.0	.
chr15	29839441	29839460	chr15:29839441-29839460	0	AGACTAGCCTGGGCAACATA	2	3	0	ACD2	1.0	.
chr15	29840495	29840517	chr15:29840495-29840517	0	AGACAGGCTCGGCAGACTTTCCC	1	2	3	AB2	1.0	.
chr15	29841127	29841158	chr15:29841127-29841158	0	GGATAAGGCTGACAACAAGGGGAAGCAAGCCT	1	2	12	AD1	-	dELS
chr15	29844694	29844714	chr15:29844694-29844714	0	GAGCAAGTTTGGGGCACGTTA	1	2	1	BC3	-	dELS
chr15	29844854	29844876	chr15:29844854-29844876	0	GGGCTAGCTCACAAAGCAGGGTG	1	3	3	BCD2	1.0	.
chr15	29845007	29845033	chr15:29845007-29845033	0	GAACATGTTTGAAAAAGGAACTGATTG	1	3	7	ABC2	-	.
chr15	29846241	29846262	chr15:29846241-29846262	0	GACCTTCCTCCCAGGCTTGTCC	1	2	2	AD1	-	.
chr15	29848102	29848130	chr15:29848102-29848130	0	AGGCATGTTTTATGACCCAAGATATGATC	2	2	9	AD1	1.0	.
chr15	29849763	29849793	chr15:29849763-29849793	0	AGACAAGGTCTCATATTGTCCAGGCTGGTCT	1	2	11	BD2	-	dELS
chr15	29853781	29853812	chr15:29853781-29853812	0	GTGCTTGTTTTCAGGATCCTGAAGGCAATTTC	1	2	12	AD3	-	.
chr15	29855280	29855307	chr15:29855280-29855307	0	AAGTTAGTCTCAAGATGCTGACAAGTTT	1	2	8	AC2	2.0	.
chr15	29856891	29856910	chr15:29856891-29856910	0	AAACATGTACAAACTTTTTT	3	2	0	AD2	-	.
chr15	29857251	29857282	chr15:29857251-29857282	0	TGACAAGCTTCCAGAAGATGAGAGACTTCTTG	1	3	12	ACC1	-	.
chr15	29858892	29858911	chr15:29858892-29858911	0	CATGTTGCCCAGGCTTGTCT	2	3	0	ACD1	-	.
chr15	29860082	29860113	chr15:29860082-29860113	0	GGGCTACCTCTATTCAAGGGGCAGGAATGCCC	1	2	12	AA2	-	dELS
chr15	29863807	29863831	chr15:29863807-29863831	0	GACAAAGCTTTTGCTGAACTTGCTA	1	3	5	ACD1	1.0	.
chr15	29864689	29864720	chr15:29864689-29864720	0	TGGCATGTTGTGGGCCTGGCAGGAACAGGCTT	1	3	12	BCC1	1.0	.
chr15	29867142	29867173	chr15:29867142-29867173	0	GAGCAATTTCTGACTGACACAGGAACATTCCT	1	2	12	AA2	-	.
chr15	29870359	29870387	chr15:29870359-29870387	0	AGGTTAGTCCTGTGTGTAAAAACTATCTT	1	2	9	AA2	2.0	.
chr15	29870507	29870533	chr15:29870507-29870533	0	AAACTAGCTTGTTAAATAACAATGTTC	2	2	7	AD1	-	dELS
chr15	29871041	29871063	chr15:29871041-29871063	0	AGGCATTTCCCAGAGGCAAGCTC	1	1	3	A2	-	dELS
chr15	29871477	29871496	chr15:29871477-29871496	0	TGGCTTTCTGAGACTTGCTC	2	3	0	ACC2	-	dELS,CTCF-bound
chr15	29872450	29872478	chr15:29872450-29872478	0	AAGCTGGTCCTTTGCAATAGACCATGTTC	1	2	9	BD2	1.0	.
chr15	29872548	29872569	chr15:29872548-29872569	0	AGAATTGTTTTGAAACTATTTC	1	2	2	AA2	1.0	.
chr15	29873560	29873589	chr15:29873560-29873589	0	GAGCTATTCTTTTATGATCAAGACAATTTT	1	2	10	AA2	2.0	.
chr15	29876127	29876153	chr15:29876127-29876153	0	AAGCATTGCTCTACATTAAGCTTGTCT	2	2	7	AD1	1.0	.
chr15	29876210	29876230	chr15:29876210-29876230	0	AAACTTGCTTAAAACATTATG	1	3	1	ACD2	-	.
chr15	29877241	29877268	chr15:29877241-29877268	0	AGACATGCTCTGCCTTCCAGGCTTGGAG	1	3	8	CDD3	-	.
chr15	29879335	29879358	chr15:29879335-29879358	0	GTGCTTGCTCCCCTGAGCTGGTTT	1	2	4	BD3	-	.
chr15	29883004	29883027	chr15:29883004-29883027	0	AAGGTTGTTTGAAAGAGCTAACCT	1	2	4	AA2	-	.
chr15	29884824	29884847	chr15:29884824-29884847	0	CAAAAAGTTCTAAGCAGCTAGCCC	1	3	4	ACC1	-	.
chr15	29885727	29885759	chr15:29885727-29885759	0	AGAAAAGCCTCTATTTCAGTAAAGAGCAATCCT	1	2	13	AA2	-	.
chr15	29887853	29887872	chr15:29887853-29887872	0	CAGTAAGCTAAGACAAGCTT	3	3	0	ACC1	-	.
chr15	29889515	29889535	chr15:29889515-29889535	0	AAACTAGCTTTAAAAAAGTCT	1	1	1	A2	-	.
chr15	29890920	29890941	chr15:29890920-29890941	0	GAGCTTGCATCAGTGCATGCTC	2	2	2	DD2	-	.
chr15	29891534	29891556	chr15:29891534-29891556	0	TGGCAACTCTGTTCAGCATGTCT	1	3	3	ACC2	3.0	.
chr15	29893397	29893424	chr15:29893397-29893424	0	GGACTGGCTCCAGTTTTGAAAGAAGTCC	1	2	8	AB2	-	.
chr15	29894258	29894286	chr15:29894258-29894286	0	AGACCAGCCTGGCCAACACAGGGAAGCCC	1	2	9	AB2	1.0	.
chr15	29895217	29895236	chr15:29895217-29895236	0	GGACAGGTTTAGAATTGTCC	1	2	0	AB2	-	.
chr15	29896629	29896649	chr15:29896629-29896649	0	GAACTTCCTAGAGACTTGTTG	1	3	1	ACC2	-	.
chr15	29897070	29897092	chr15:29897070-29897092	0	GAAAATGTCTCCAGGGCATGTCA	1	2	3	AC2	-	.
chr15	29899651	29899678	chr15:29899651-29899678	0	AGGTTTGCTTGAAGTTTAAAGCTATTCT	1	2	8	AA2	-	.
chr15	29900651	29900680	chr15:29900651-29900680	0	AAACTTGTTTCTGACCCCGAGGACTAGATG	1	2	10	CD	-	.
chr15	29903038	29903066	chr15:29903038-29903066	0	AGGCAAGCCCAGCCTCTATAAACAAAATG	1	3	9	ACD2	1.0	.
chr15	29905311	29905341	chr15:29905311-29905341	0	AAACATGTGCAAAGATTTTAAAAGAATGTTC	1	2	11	AD2	-	.
chr15	29906776	29906798	chr15:29906776-29906798	0	CACCATGTTAGCCAGGCTAGTCT	1	3	3	CCD1	-	.
chr15	29907563	29907587	chr15:29907563-29907587	0	CAACATTTCTACAATAAACATGTTT	1	2	5	AC1	-	.
chr15	29908150	29908182	chr15:29908150-29908182	0	GAAAATGTTTCCCAAATTTCGAAGGACATTTTC	1	2	13	AA2	1.0	.
chr15	29913982	29914006	chr15:29913982-29914006	0	GAGTTCGCTCTCCGGAGGCTTGCTT	1	2	5	AB1	2.0	dELS,CTCF-bound
chr15	29917767	29917795	chr15:29917767-29917795	0	TGGCTTGCTCAAGAGCTTCCAATTTGCTT	1	3	9	ACC2	1.0	.
chr15	29919739	29919762	chr15:29919739-29919762	0	AGGCATTCTCCAATGGACAAGATT	1	2	4	AD2	-	dELS
chr15	29920195	29920226	chr15:29920195-29920226	0	GTGCTAGGTCAAAACCAAACGTAAACATGTTT	1	2	12	DD1	-	.
chr15	29920402	29920421	chr15:29920402-29920421	0	GAACTTGGTTAGACTTACTC	2	2	0	AD2	1.0	.
chr15	29920512	29920533	chr15:29920512-29920533	0	TAACTAGCATTATGACTAGTTC	1	3	2	CCD2	2.0	.
chr15	29921594	29921613	chr15:29921594-29921613	0	GGGCTTGCCTGTGCTTCTCT	2	2	0	AD1	-	.
chr15	29923052	29923081	chr15:29923052-29923081	0	TGACATTTTTAGTGTGATGAAGACAAGTTC	1	2	10	AC1	1.0	.
chr15	29923891	29923916	chr15:29923891-29923916	0	CCTCATGCTTACAGCTAAACATGCCT	1	3	6	CDD2	-	.
chr15	29926479	29926505	chr15:29926479-29926505	0	GAGCATGCCTGTAATCTCAGCTACTCG	1	3	7	ACC1	1.0	.
chr15	29931748	29931776	chr15:29931748-29931776	0	AGGTGAGTCCGTAAAGTGAAAACAAGTTT	1	2	9	AB4	2.0	.
chr15	29935912	29935943	chr15:29935912-29935943	0	AGACTGGCCCTGGTACAGTCCTCAACATGTTC	1	2	12	BC2	1.0	dELS,CTCF-bound
chr15	29936066	29936093	chr15:29936066-29936093	0	AAACTACCTCCCAACCCCAAACTGGTCT	1	2	8	AB2	-	.
chr15	29937493	29937516	chr15:29937493-29937516	0	AGGCATGCTAAAAGCAACTAGTTC	1	2	4	CC	-	.
chr15	29937836	29937866	chr15:29937836-29937866	0	AAGCATTTCCCATCCACTAGAAAAGAAGTTC	1	2	11	AA2	-	.
chr15	29937922	29937949	chr15:29937922-29937949	0	TGGCCTGCCTCAAAGCAAGAGCATGTCT	1	2	8	BC3	1.0	.
chr15	29938452	29938472	chr15:29938452-29938472	0	GTACAAGTTTACAGCTAGTTT	1	2	1	CD	1.0	dELS,CTCF-bound
chr15	29939761	29939784	chr15:29939761-29939784	0	AAAAAGGCCTAAGAGAGCTTGTTT	1	2	4	AB1	2.0	.
chr15	29940380	29940405	chr15:29940380-29940405	0	GGACTTACCCAAAAAAGAACATGTGT	1	2	6	AD2	-	.
chr15	29943427	29943449	chr15:29943427-29943449	0	AGACTAGCCTGGCCAACATGGTG	1	3	3	CCD1	-	.
chr15	29946070	29946101	chr15:29946070-29946101	0	GGAAGTGTTCAAAGATTGAAAGGGACATGTCA	1	3	12	ABC1	-	.
chr15	29946459	29946482	chr15:29946459-29946482	4	CAACATGCCCAGGCCAGCAAGGTT	1	3	4	CCD1	-	dELS
chr15	29946927	29946951	chr15:29946927-29946951	0	CAATTTGTCCTAGATAGACAAGTTT	1	2	5	AC3	-	.
chr15	29947669	29947695	chr15:29947669-29947695	0	AGAGATGTCCCTGGGGAGGGCATCTCC	1	2	7	AA2	-	.
chr15	29948635	29948657	chr15:29948635-29948657	0	GCACAAGCCTACCGAGGAAGCCT	1	2	3	AD2	-	.
chr15	29954199	29954228	chr15:29954199-29954228	0	AAACATATTTATTATGATAAAAACATGGCT	1	2	10	AD2	-	.
chr15	29956125	29956150	chr15:29956125-29956150	0	AAAAATGCCTGCCACAAAATAAGTCT	1	2	6	AA2	-	.
chr15	29956737	29956765	chr15:29956737-29956765	0	AAATTAGCCTGTCCTGGTGGTGCATGTCT	1	2	9	AD2	1.0	.
chr15	29958885	29958915	chr15:29958885-29958915	0	TAACTTACTTCTCCAGATTGCAAACTTGCTT	1	2	11	AC1	-	.
chr15	29966930	29966952	chr15:29966930-29966952	0	TAACATCTCCCACGGACATGTTT	1	2	3	AC1	1.0	dELS
chr15	29968064	29968087	chr15:29968064-29968087	0	AGACATTTTTCTTTAAGGATGTTT	1	2	4	AA2	2.0	pELS
chr15	29969805	29969836	chr15:29969805-29969836	0	GAGCAAGTCCTTGTCTTGGAAAGAACAAACAA	1	3	12	ACD2	1.0	.
chr15	29970857	29970876	chr15:29970857-29970876	0	TATGTTGCCCAGGCTAGTCT	2	3	0	ACD1	-	.
chr15	29971992	29972012	chr15:29971992-29972012	0	GACCTGGTTCAGAACTTGCTC	1	2	1	BD1	-	.
chr15	29972339	29972370	chr15:29972339-29972370	0	AAACTACCTACCACAATGTGCAAGGCATGCCC	1	2	12	AC1	-	.
chr15	29973776	29973804	chr15:29973776-29973804	0	TGGCATGCTATTGAAATTAAGGCAAGTCG	1	3	9	CCC	1.0	.
chr15	29976375	29976405	chr15:29976375-29976405	0	GAACTTTTCTGTTCTCTTCTACAGCAAGCCA	1	3	11	ACC2	-	.
chr15	29978002	29978027	chr15:29978002-29978027	0	GGGCAATGCCATGAAGAAACAAGCTC	1	2	6	AD1	2.0	.
chr15	29980551	29980580	chr15:29980551-29980580	0	AAAAAAGCCTAAGCCAAAGGAAACTAGTAT	1	2	10	AD3	-	.
chr15	29991336	29991359	chr15:29991336-29991359	0	GAGTTTGCTCCTAAGAAGATGCCC	1	2	4	AA2	2.0	.
chr15	29995203	29995226	chr15:29995203-29995226	0	CAACAAGCATATGAAAACATGCTT	1	2	4	CD	-	.
chr15	29999626	29999657	chr15:29999626-29999657	0	AGACTAGCCTTTTGATAAAGTCAGACAGCTCT	1	2	12	AB4	1.0	.
chr15	30001319	30001341	chr15:30001319-30001341	0	CACCATGTTGGCCAGGCTAGTCT	1	3	3	CCD1	1.0	.
chr15	30002351	30002374	chr15:30002351-30002374	0	CAACAAGTTATCTTGAGATTGTCC	1	3	4	ACC2	-	.
chr15	30002600	30002619	chr15:30002600-30002619	0	CATGTTGTCCAGGCTAGTCT	2	3	0	ACD1	-	.
chr15	30003197	30003221	chr15:30003197-30003221	0	GAGCTAGCTAGGGGGAAACTAGCAT	1	2	5	CD	1.0	.
chr15	30005207	30005231	chr15:30005207-30005231	0	AAACAAGCTTTTGAGAAGTATGCCA	1	2	5	AC1	-	.
chr15	30005629	30005653	chr15:30005629-30005653	0	AAACAAGCTATGTGGAAGCATCTTC	1	2	5	AC2	2.0	.
chr15	30007870	30007901	chr15:30007870-30007901	0	AGCCTAGCCTCTTGACAAGAGAGAACATACCT	1	2	12	AD3	-	.
chr15	30016985	30017008	chr15:30016985-30017008	0	AAATAGGTCTCTAAGAGCTTGTTT	1	2	4	AB1	-	.
chr15	30019388	30019418	chr15:30019388-30019418	0	GGAATAGTTTCAGAAGGAATGGTACTAGCTC	1	2	11	AD2	-	.
chr15	30019900	30019928	chr15:30019900-30019928	0	AAACACCTCTGAGCTAAAGGAGCATGTTC	2	2	9	AB1	1.0	.
chr15	30025718	30025748	chr15:30025718-30025748	0	GGACATGCTGAGAATTTTGCTGGGCTTTCCA	1	3	11	ACC1	1.0	.
chr15	30029504	30029532	chr15:30029504-30029532	0	AAGTTTGTCTTTCTGTGCCTGGCTTGTTT	1	2	9	AC2	-	.
chr15	30032725	30032754	chr15:30032725-30032754	0	GGAGTTACCTAAAAACACTGGGGCATGTTC	2	2	10	AA1	-	.
chr15	30035270	30035289	chr15:30035270-30035289	0	AGAAATGTTTAGGCTTTTTT	1	2	0	AA2	-	.
chr15	30038186	30038213	chr15:30038186-30038213	0	GGGAGAGCTCTAGAAAGAAGGCAAGCCA	1	3	8	ABC1	-	.
chr15	30038243	30038263	chr15:30038243-30038263	0	GACCATGTTCAGGACATGTAT	2	2	1	DD3	1.0	.
chr15	30039217	30039244	chr15:30039217-30039244	0	AGGCATGTGCCAAGTTCTGAGCTTGGTC	1	2	8	DD2	1.0	dELS
chr15	30041140	30041163	chr15:30041140-30041163	0	GGGCATGCACAGGCAGACAAGGCT	1	2	4	DD2	2.0	.
chr15	30042198	30042225	chr15:30042198-30042225	0	ATGCTTGTCTTCTTTAATGAGGATGTCT	1	2	8	AD2	-	.
chr15	30043589	30043617	chr15:30043589-30043617	0	TAAAATGTTCCCAGAACTCAGACATGTTC	1	2	9	AC3	-	.
chr15	30047390	30047411	chr15:30047390-30047411	0	AAAATTCCCTGAGAACTAGCTT	1	2	2	AA1	-	.
chr15	30047449	30047481	chr15:30047449-30047481	0	GGAATTGTTTTGTTATTAAGTAAAAACCAGCCC	1	2	13	AB2	-	.
chr15	30050616	30050638	chr15:30050616-30050638	0	AGACTAGCCTGGCCAACATGGTG	1	3	3	CCD1	1.0	.
chr15	30059899	30059918	chr15:30059899-30059918	0	AGCCTTGTCCAGACATGGCG	2	3	0	CDD1	1.0	dELS
chr15	30061330	30061355	chr15:30061330-30061355	0	AAATAAGGCCCCAGTAGGGCATGTTT	2	2	6	AD1	-	.
chr15	30063003	30063031	chr15:30063003-30063031	0	CAGCAGGCCTGGTACGCATGGACTAGTTG	1	3	9	BCC2	-	dELS
chr15	30067619	30067651	chr15:30067619-30067651	0	AAACAAATTTACAAGAAAAAACCAAACAACCCC	1	2	13	AA2	2.0	.
chr15	30068503	30068530	chr15:30068503-30068530	0	GGAAAAGCCCATCCCAAGAGACAAGCTA	1	2	8	AC2	-	dELS
chr15	30070146	30070170	chr15:30070146-30070170	0	GGGCAATTTTTCCAGAGACAAATCT	1	2	5	AA2	1.0	.
chr15	30074488	30074509	chr15:30074488-30074509	0	GGAATTGCTTCTGAGCTCGTTT	1	2	2	AB3	-	.
chr15	30074649	30074670	chr15:30074649-30074670	0	GAACTTGCCTGAAAGCCTGCCT	1	1	2	B2	-	.
chr15	30079705	30079724	chr15:30079705-30079724	0	AGACTAGTTTGGGCAACATA	2	3	0	ACD2	-	.
chr15	30082345	30082375	chr15:30082345-30082375	0	AGACATGTTTCTTGTTTAAGAAAAAAAATCT	2	2	11	AA1	-	.
chr15	30086420	30086448	chr15:30086420-30086448	0	TAATTTGCTCTTTGATTCTGGACAAGCCA	1	3	9	ACC1	-	.
chr15	30087181	30087201	chr15:30087181-30087201	0	TGGCATTCTGGGGGCATGTCT	1	3	1	ACC2	-	.
chr15	30087929	30087956	chr15:30087929-30087956	0	TTACCTGTCTGTGGTCTTGGGCAAGTCC	1	3	8	BCD1	-	.
chr15	30089280	30089304	chr15:30089280-30089304	0	AGAGAAGCTGGAGAGGAGCTTGTCC	1	2	5	AC1	-	.
chr15	30089958	30089985	chr15:30089958-30089985	0	TGCGTTGCCCAAACTGGGGAGCTTGCCC	1	3	8	ACD1	1.0	.
chr15	30094968	30094995	chr15:30094968-30094995	0	AGACTTCTTTACAAAGTGAAATATGTTT	1	2	8	AA2	-	.
chr15	30097737	30097757	chr15:30097737-30097757	0	CAGAGTGTCTTGAGCATGTCC	2	3	1	ABC1	-	.
chr15	30098781	30098804	chr15:30098781-30098804	0	AGGCAGGCTTGGAAAGGGAAGTCT	1	2	4	AB2	-	.
chr15	30101462	30101492	chr15:30101462-30101492	0	AAAAATGTTTTTTGGAGATAGGATCTTGCTC	1	2	11	AD2	-	.
chr15	30105701	30105725	chr15:30105701-30105725	0	AACCTTGTCTGTGGAAAAATTGTCT	1	2	5	AD2	-	.
chr15	30112926	30112953	chr15:30112926-30112953	0	AAGAATGTCCCTTAATTTAGGTTTGTCT	1	2	8	AA2	-	.
chr15	30114202	30114231	chr15:30114202-30114231	0	GGGGAGGTTCCTGTAGATCTGGGCAAGTTT	1	2	10	AB1	-	.
chr15	30118748	30118773	chr15:30118748-30118773	0	AGACAAGTTCTCTGGTAGGAATCTTC	2	2	6	AA1	-	.
chr15	30120943	30120962	chr15:30120943-30120962	0	GGTCTTGTTTGAGTTAGCTT	2	2	0	AD2	-	.
chr15	30126445	30126464	chr15:30126445-30126464	0	AAAGTATTTTGAGCTTGTCT	1	2	0	AA1	-	.
chr15	30126537	30126568	chr15:30126537-30126568	0	AGGATTGTTTGTCAGGAGCTCAAGGCCAGCCT	1	2	12	AB2	-	.
chr15	30127615	30127634	chr15:30127615-30127634	0	TAACTAGCTGGGGTTAGTTT	2	3	0	ACC2	-	.
chr15	30128010	30128036	chr15:30128010-30128036	0	TCATTTGTTTTTGAATAAGACTTGTTC	1	3	7	ACD1	-	.
chr15	30130226	30130248	chr15:30130226-30130248	0	GTGCAAGTTTTAAGAATTTGTTT	1	2	3	AD2	3.0	.
chr15	30134440	30134471	chr15:30134440-30134471	0	AGACATGTTTCTTGTTTAAGAAAAAAAAATCT	2	2	12	AA1	-	.
chr15	30138518	30138546	chr15:30138518-30138546	0	TAATTTGCTCTTTGATTCTGGACAAGCCA	1	3	9	ACC1	-	.
chr15	30139281	30139301	chr15:30139281-30139301	0	TGGCATTCTGGGGGCATGTCT	1	3	1	ACC2	-	.
chr15	30140203	30140234	chr15:30140203-30140234	0	AAACATGTCTGCAAGGGTTCATAAAAAAGTCA	1	2	12	AC1	-	.
chr15	30142060	30142087	chr15:30142060-30142087	0	TGCGTTGCCCAAACTGGGGAGCTTGCCC	1	3	8	ACD1	-	.
chr15	30147035	30147062	chr15:30147035-30147062	0	AGACTTCTTTACAAAGTGAAATATGTTT	1	2	8	AA2	-	.
chr15	30153958	30153988	chr15:30153958-30153988	0	GAACTTCTCCTTCAGTTTGGCAAACATGTCC	1	1	11	A2	-	.
chr15	30154188	30154216	chr15:30154188-30154216	0	AGCCATGCCCAAAGGACCAGGAGAAGCTC	1	2	9	AD2	1.0	.
chr15	30154633	30154663	chr15:30154633-30154663	0	GAACTGGTCTACCCAACTCCAGAGCTTGTAT	1	2	11	BD2	1.0	.
chr15	30156027	30156054	chr15:30156027-30156054	0	GAAATAGCCTTGACCCCAAAACTGGTCT	1	2	8	AB3	-	.
chr15	30156449	30156473	chr15:30156449-30156473	0	AGATTTGTCTATCCTAAACATTTCC	1	2	5	AA2	-	.
chr15	30158062	30158094	chr15:30158062-30158094	0	GGGGTTGTTTGTTTTTCTCTTGTAAATTTGTTT	1	2	13	AA2	-	.
chr15	30161544	30161572	chr15:30161544-30161572	0	AGGCATGTGCCACCATGCAGGGCTAATTT	1	2	9	AD2	-	.
chr15	30162193	30162219	chr15:30162193-30162219	0	AAACAAATCCCTTTGTGAAACTTGATT	1	2	7	AD2	1.0	.
chr15	30162965	30162984	chr15:30162965-30162984	0	GGGCATACCTGAACTAATCT	1	2	0	AA2	-	.
chr15	30164621	30164647	chr15:30164621-30164647	0	GGGCTTTTCCTCTGGTTAAGCCAGTTC	1	2	7	AB2	-	.
chr15	30165127	30165147	chr15:30165127-30165147	0	TCGGTTGCCTCAGGCTTGCCC	1	3	1	ACD1	-	.
chr15	30168714	30168743	chr15:30168714-30168743	0	GAACATGCCTGGGTCTCGGAGTGCTAGTTA	1	2	10	CD	-	.
chr15	30169020	30169041	chr15:30169020-30169041	0	CAGCATGTCTAGAGGCTCTCTC	2	3	2	ABC2	-	.
chr15	30170055	30170078	chr15:30170055-30170078	0	AGGCATGCTGCAGGGAGAATGCCA	1	3	4	ACC2	-	.
chr15	30171482	30171506	chr15:30171482-30171506	0	AGGGATGCCCTGGCCAGGCAGGCCC	2	2	5	AB3	-	.
chr15	30173936	30173968	chr15:30173936-30173968	0	AAACATGCATGAACCGGCACTGTGAACATGCAT	1	2	13	DD2	-	.
chr15	30177475	30177503	chr15:30177475-30177503	0	GAGGTTGCCCAGACTCCCCAAGGATGTCC	1	2	9	AA2	-	.
chr15	30178970	30179001	chr15:30178970-30179001	0	GGACTTGTCCGAAGTGACAGAGTAAGAAGCCT	1	2	12	AC1	-	.
chr15	30179532	30179563	chr15:30179532-30179563	0	GGGCATGTTTCCTCATGAAGAGTGACTTGCGG	1	3	12	CCD1	-	.
chr15	30180153	30180184	chr15:30180153-30180184	0	AGCCAAGTCTGGGCCCAGAAGGGAAATAGCCC	1	2	12	AD2	-	.
chr15	30180226	30180245	chr15:30180226-30180245	0	AAATAAGCCCAGGCTAGCTC	3	1	0	A1	-	.
chr15	30183178	30183198	chr15:30183178-30183198	0	GAGCCAGTCAGCAACTTGCCC	1	3	1	BCC1	-	.
chr15	30183300	30183331	chr15:30183300-30183331	0	AGGCCTGCCCTTATGTATCTTGGGGAAAGCCT	1	2	12	AB2	1.0	.
chr15	30184376	30184405	chr15:30184376-30184405	0	CAACATGCCAGGACCTCAGCCAGCAAGCCA	1	4	10	CCCC	-	.
chr15	30188207	30188238	chr15:30188207-30188238	0	TGGCAAGCTCCATCGCTGGTACTAACATGCTG	1	3	12	CCC	-	.
chr15	30189202	30189230	chr15:30189202-30189230	0	CGACTTGCCTAAGGTCACACAGCAAGTCT	1	2	9	CC	-	.
chr15	30191074	30191095	chr15:30191074-30191095	0	AGACGTGCCCATGAGCTTGTTC	2	1	2	B1	-	.
chr15	30191269	30191298	chr15:30191269-30191298	0	AAGCTTGCCAGGATCCCCGGGAGCCTGCTT	1	2	10	BC2	-	.
chr15	30194884	30194912	chr15:30194884-30194912	0	AAGCATGCTTTTCTTGACACAGTTAGCTC	1	2	9	AC1	1.0	.
chr15	30195449	30195469	chr15:30195449-30195469	0	ATACTTGCTTAAAGCAAGTAT	1	2	1	DD3	-	.
chr15	30198725	30198753	chr15:30198725-30198753	0	TAACATGTTTTTAAAACTAAAATTTGCCT	1	2	9	AC2	-	.
chr15	30199691	30199711	chr15:30199691-30199711	0	GAACATGTTAGGGACTACTCA	2	3	1	ACC1	-	.
chr15	30200389	30200411	chr15:30200389-30200411	0	GAAGTAGTGTTGTGGGCTTGTTT	1	2	3	AD1	-	.
chr15	30201317	30201337	chr15:30201317-30201337	0	GAACAAGCCCAGAACAACCTT	1	1	1	A1	-	.
chr15	30207889	30207910	chr15:30207889-30207910	0	AAGATTGCTTTCAAAATTGCTT	1	2	2	AA2	1.0	.
chr15	30208045	30208070	chr15:30208045-30208070	0	TGGCTTTTCTCTCAAATGACAAGCTT	1	3	6	ACC2	-	.
chr15	30209865	30209897	chr15:30209865-30209897	0	AGGCATGCACCACCATCCCTGACAAATTTGTTT	1	2	13	AD2	-	.
chr15	30210293	30210319	chr15:30210293-30210319	0	GAAAATGTATATGAAAAAGACATGTTC	2	2	7	AD1	-	.
chr15	30212207	30212235	chr15:30212207-30212235	0	GGACTTGCTCTCCCCTGCTGGAAGTGCTT	1	2	9	AB1	-	.
chr15	30212512	30212541	chr15:30212512-30212541	0	CAGCATTTCTTGTCTCCCTGTGGCTTGTTC	1	3	10	ACC2	-	.
chr15	30212820	30212849	chr15:30212820-30212849	0	TGGCAAGTCCAAAATCTGCAGGGCAGGCCA	1	3	10	BCC1	-	.
chr15	30214454	30214476	chr15:30214454-30214476	0	TAACTTGTTAAGTAAAAAAGCCT	1	3	3	ACC2	-	.
chr15	30216774	30216798	chr15:30216774-30216798	0	AGACATGGCCTCAGAAGAGATGCTC	1	2	5	AD2	-	.
chr15	30220847	30220878	chr15:30220847-30220878	0	AAGCAAGCTCTGAGACAGAGACTGACATGCAG	1	3	12	CCD1	-	.
chr15	30227822	30227854	chr15:30227822-30227854	0	AAGCATGTCTTTGGAAGAATGAGGATCATGTTC	1	1	13	D2	-	.
chr15	30236611	30236642	chr15:30236611-30236642	0	GAGGTTGTCCCCACAGGAAAGCAAACTAGCAT	1	2	12	AD3	-	.
chr15	30236890	30236909	chr15:30236890-30236909	0	GGACAAGGCCAGACTACTCT	2	2	0	AD2	-	.
chr15	30241203	30241235	chr15:30241203-30241235	0	GGGGTTGTTTGTTTTTTTCTTGTAAATTTGTTT	1	2	13	AA2	-	.
chr15	30248502	30248534	chr15:30248502-30248534	0	AGACTGGCCTGGGAAACATAGCAAGACCTGTCT	1	2	13	BB2	-	.
chr15	30248598	30248624	chr15:30248598-30248624	0	GAGGAAGCTCAGGCTGGAGGATTGCTT	1	2	7	AA2	-	.
chr15	30251074	30251093	chr15:30251074-30251093	0	AGTCAAGGCCAAGCTTGTCT	2	2	0	DD1	-	.
chr15	30253366	30253385	chr15:30253366-30253385	0	GAGTTTGTTCAAGCAAGTCA	2	2	0	AC2	-	.
chr15	30259591	30259616	chr15:30259591-30259616	0	TGACATGCTTAAAAGAAGACTTGTAA	1	3	6	CCD1	-	.
chr15	30260102	30260128	chr15:30260102-30260128	0	TGAGTAGCTGGGATTACAGGCATGTCC	1	3	7	ACC1	-	.
chr15	30262691	30262715	chr15:30262691-30262715	0	AAAATAGCCTCCAAAGGGCATTCTT	1	2	5	AA2	-	.
chr15	30262986	30263013	chr15:30262986-30263013	0	TAACTTGCTATGATTGAGAAGCTCGCTC	1	3	8	BCC1	-	.
chr15	30265056	30265081	chr15:30265056-30265081	0	AGGAAAGTCTGAGCTCAGACATGCCT	2	1	6	A1	-	.
chr15	30268214	30268236	chr15:30268214-30268236	0	TCCCAAGTCTCCTGGGCTTGCTC	1	3	3	CDD2	-	.
chr15	30268866	30268887	chr15:30268866-30268887	0	AAACTTGTCCTCTGACTTATCA	1	3	2	ACC1	-	.
chr15	30269484	30269510	chr15:30269484-30269510	0	GAAAATGTTCTCCTAATAGGCTATTCT	1	2	7	AA2	-	.
chr15	30270169	30270195	chr15:30270169-30270195	0	AAAAGAGCCCTCACCAGGAACATGTTG	1	3	7	ABC1	-	.
chr15	30271905	30271934	chr15:30271905-30271934	0	GGGCAAGTCCTTTGGGTCATTGGGAAGTTC	1	2	10	AC1	-	.
chr15	30272777	30272803	chr15:30272777-30272803	0	AGACAGGCCTCAGGAGAAAGCAACTCT	1	2	7	AB2	-	.
chr15	30275199	30275221	chr15:30275199-30275221	0	AAACTTGCTTAAGGAAAGAGCCC	1	2	3	AB1	-	.
chr15	30282108	30282127	chr15:30282108-30282127	0	GTACAAATCTAAACAAGCTT	2	2	0	AD1	-	.
chr15	30285948	30285967	chr15:30285948-30285967	0	TTGTATGTTTAGACATGTTT	3	3	0	ACD1	-	.
chr15	30286894	30286920	chr15:30286894-30286920	0	AAACAAGCTGTGTCCTATGGCAAGCTT	1	2	7	CC	-	.
chr15	30288082	30288104	chr15:30288082-30288104	0	GGGCATGCCCACCAGGTCAGTCC	2	2	3	AB1	-	.
chr15	30296197	30296226	chr15:30296197-30296226	0	TGGCCAGTTCCCCATTAGCTGGACTAGCTT	1	2	10	BC3	-	.
chr15	30296829	30296850	chr15:30296829-30296850	0	AGGCAATTTTGTGGACTGGCTC	1	2	2	AB2	-	.
chr15	30297794	30297817	chr15:30297794-30297817	0	AGGCTTCTTCACGTAAAGTTGCTC	1	2	4	AA2	-	.
chr15	30301049	30301071	chr15:30301049-30301071	0	CACCATGTTGGTCAGGCTAGTCT	1	3	3	CCD1	-	.
chr15	30303753	30303778	chr15:30303753-30303778	0	GGGTAAGTCCCTGGGCAGGCATGACT	1	2	6	AD3	-	.
chr15	30304809	30304828	chr15:30304809-30304828	0	GAGATTGTCTGAGATTGTCC	1	2	0	AA2	-	.
chr15	30307597	30307617	chr15:30307597-30307617	0	CAACAAGTCTCTAGGAAGTTC	1	3	1	ACC2	-	.
chr15	30316662	30316686	chr15:30316662-30316686	0	AGAGAAGACCCCAGGGAACAAGCCT	1	2	5	AD1	-	.
chr15	30317216	30317239	chr15:30317216-30317239	0	AAGCTTGTCCTCACCAACCAGCTT	1	2	4	BC1	-	.
chr15	30318271	30318297	chr15:30318271-30318297	0	ACACATGCCTAGTGAACAAACATGCAT	1	2	7	DD3	-	.
chr15	30318575	30318606	chr15:30318575-30318606	0	AATATTGCTTACGTTGAGGCTGGGGCTTGTTT	1	2	12	AD4	-	.
chr15	30320240	30320261	chr15:30320240-30320261	0	AATCTAGCCCACAAAATTGTCC	1	2	2	AD2	2.0	.
chr15	30320306	30320338	chr15:30320306-30320338	0	GAGCATCCCCTGGGTTTTTAGGGGGACATGGTT	1	2	13	AD2	-	.
chr15	30321420	30321441	chr15:30321420-30321441	0	AAACCTGTTTCTGGACTTGCCG	1	2	2	BC2	-	.
chr15	30322210	30322229	chr15:30322210-30322229	0	AGAAATGCCCAAACATGCTT	4	1	0	A1	-	.
chr15	30322413	30322434	chr15:30322413-30322434	0	AGAGATTTCCCTGAACAAGTCC	2	2	2	AA1	-	.
chr15	30333644	30333675	chr15:30333644-30333675	0	GGACATGCTTTCCCTCAGCCCAGATTTAGTTT	2	2	12	AD1	-	.
chr15	30334076	30334101	chr15:30334076-30334101	0	AAACATGTTCCTCAAAAAGAAAGGCT	2	2	6	AD1	1.0	.
chr15	30334511	30334532	chr15:30334511-30334532	0	AAACTAGCTTTGGGGCATGTTA	3	1	2	C1	-	.
chr15	30337307	30337337	chr15:30337307-30337337	0	GAGCAAGCCTTCCTTAATGCAGAACACCCCT	1	2	11	AB4	-	.
chr15	30340437	30340467	chr15:30340437-30340467	0	AGGCTTGCTCCCGCTCTGATGGAACAGGGCC	1	2	11	BD4	-	.
chr15	30349932	30349961	chr15:30349932-30349961	0	GAACGAGCTCCTTCCAGCTAAGATAAGCTT	1	2	10	AB2	-	.
chr15	30350835	30350862	chr15:30350835-30350862	0	GAACTAACCTTTAAAAAAAAAAAAGCTT	1	2	8	AA2	-	.
chr15	30357842	30357864	chr15:30357842-30357864	0	TAACTTGCCTGATGAGCAAAATC	1	3	3	ACD2	-	.
chr15	30357878	30357906	chr15:30357878-30357906	0	CGGCAGGCCCAGACAGCCCCAGCTAGTTC	1	3	9	BCC2	2.0	.
chr15	30362500	30362532	chr15:30362500-30362532	0	GGCCAAGTCCGGGTCCCCCTCGGGGGGTTGCCC	1	2	13	AD2	-	.
chr15	30363799	30363821	chr15:30363799-30363821	0	GGGCATGTTTTCTAAAATAACTT	2	2	3	AA1	-	.
chr15	30366796	30366823	chr15:30366796-30366823	0	CGGCATGCATCAAAAAACAAACTAGCTT	1	2	8	CD	-	.
chr15	30367308	30367330	chr15:30367308-30367330	0	AAGCTATTTCTTTAGGAATGCCC	1	2	3	AA2	1.0	.
chr15	30367760	30367787	chr15:30367760-30367787	0	CGACTTGTCAGTCAATAAGAGCTAGCAT	1	3	8	CCD1	1.0	.
chr15	30371378	30371404	chr15:30371378-30371404	0	AAAGGAGTCTCTTATGGAGACAAGTTT	1	2	7	AB4	-	.
chr15	30372682	30372703	chr15:30372682-30372703	0	AAATTTGCTGTTCAACTTGCTT	1	3	2	ACC1	1.0	.
chr15	30372923	30372948	chr15:30372923-30372948	0	AAGCTTGCCCAGGAATAGGAAAGCTT	1	1	6	A2	2.0	.
chr15	30373354	30373379	chr15:30373354-30373379	0	TGACATGCTCTCTCAAAGACTGTTTT	1	3	6	ABC2	-	.
chr15	30374647	30374668	chr15:30374647-30374668	0	GGGAATGTTCTAAAACTAGACT	1	2	2	AD3	-	.
chr15	30378518	30378543	chr15:30378518-30378543	0	GAAGATTCCTACCAGAGAACTTGTCT	2	2	6	AA1	-	.
chr15	30383059	30383088	chr15:30383059-30383088	0	AAACTTGCCCAGATCTACAGGAACCTCCCC	1	2	10	AB1	-	.
chr15	30384336	30384363	chr15:30384336-30384363	0	AGACAAACCTAAATTAAGGGACATTCTT	1	2	8	AA2	-	.
chr15	30391566	30391590	chr15:30391566-30391590	0	AGACAATTTTTCCACAGACAAGGTT	1	2	5	AD2	-	.
chr15	30392547	30392579	chr15:30392547-30392579	0	AAACTTTTTTTTGAGAGAGAGAGAGAGAAGTCT	1	2	13	AA2	-	.
chr15	30395754	30395784	chr15:30395754-30395784	0	GAGCAAGATCCTATCTCCAAAAAACATTTTT	1	2	11	AD2	-	.
chr15	30398444	30398467	chr15:30398444-30398467	0	AGACTTCCCTTTCCAAGCCTGCCT	1	2	4	AB2	-	.
chr15	30399491	30399511	chr15:30399491-30399511	0	GGACATGCTCAAGACACTCTG	2	3	1	ABC2	-	.
chr15	30402248	30402275	chr15:30402248-30402275	0	AAACATATTTCACTTTGTAAAGAAGTTT	1	2	8	AA2	-	.
chr15	30410024	30410044	chr15:30410024-30410044	0	AGACATGCCCCCAGAATGCCA	1	3	1	ACC2	-	.
chr15	30410775	30410803	chr15:30410775-30410803	0	TGGCTTGTCCAGAATCAAAGAGCAAATTA	1	3	9	ACC1	-	.
chr15	30414840	30414870	chr15:30414840-30414870	0	AGATTTTTTTTCTTAAACAAGAAACATGTCT	2	2	11	AA1	-	.
chr15	30417463	30417482	chr15:30417463-30417482	0	TATGTTGCCCAAACTAGTCT	2	3	0	ACD1	1.0	.
chr15	30420921	30420948	chr15:30420921-30420948	0	CAACATCCTTCTGCCCAGTGGCTTGCTC	1	3	8	ACC2	-	pELS
chr15	30422691	30422719	chr15:30422691-30422719	0	AGACTATTCTCTGAACCAAAGACAACTTC	1	2	9	AA2	-	.
chr15	30423636	30423660	chr15:30423636-30423660	0	GGACTTGTTTTGGGAAAGGAAGTAC	1	2	5	AD1	-	.
chr15	30425478	30425500	chr15:30425478-30425500	0	AAGCAAGTTCTAGAAACTCGTTA	1	2	3	BC3	-	.
chr15	30431059	30431088	chr15:30431059-30431088	0	GCACAAGCCCCTTAATTCTGTAACTTGTCC	1	2	10	CD	-	.
chr15	30432213	30432237	chr15:30432213-30432237	0	AGCCTAGCTTACCTTAAACATTCTC	1	2	5	AD3	-	.
chr15	30433002	30433025	chr15:30433002-30433025	0	AGTCTGGTTTAGCTAAACTAGTTT	1	2	4	BD1	-	.
chr15	30435762	30435785	chr15:30435762-30435785	0	AGAGATGCCACTCTGGACAAGCTC	1	2	4	AC1	-	.
chr15	30438522	30438541	chr15:30438522-30438541	0	AGACATGCAAGAGCTTGCTC	4	2	0	CD	-	.
chr15	30439893	30439918	chr15:30439893-30439918	0	TCACTAGTTAATTTTAAGACAAGCCT	1	3	6	CCD1	-	.
chr15	30440018	30440044	chr15:30440018-30440044	0	AGATTTGCCTGTTTTGGAAAATTGTTT	1	2	7	AA2	1.0	.
chr15	30441270	30441300	chr15:30441270-30441300	0	AGACATGTTTTTCATTCTTTGGGAGATATTC	2	2	11	AA1	-	.
chr15	30441692	30441721	chr15:30441692-30441721	0	GGGATTGTTTCCACATTCTCAAACATACTT	1	2	10	AA2	-	.
chr15	30447579	30447598	chr15:30447579-30447598	0	AAACTTGTCTGAAAATGTAT	3	2	0	AD1	-	.
chr15	30449773	30449799	chr15:30449773-30449799	0	AAAAAATTTTACCCCAAAAGCAAGTTT	1	2	7	AA1	-	.
chr15	30450573	30450597	chr15:30450573-30450597	0	TAGCATTTTCCCAGAAAACATGTCT	1	2	5	AC1	-	.
chr15	30452391	30452416	chr15:30452391-30452416	0	GAGCTTGCCTGAAGGAAATCATTTCC	2	2	6	AD1	-	.
chr15	30454665	30454686	chr15:30454665-30454686	0	GGCCATGTCTATGGATAAGTTT	1	2	2	AD2	-	.
chr15	30455376	30455406	chr15:30455376-30455406	0	CGACATGTTTCTCTTTTGTTTAGATTTGCTG	1	3	11	ACC2	-	.
chr15	30455693	30455718	chr15:30455693-30455718	0	GGACTGGTTTTGTGGAAGACAATTTT	1	2	6	AB2	-	.
chr15	30455867	30455891	chr15:30455867-30455891	0	GAGCTTGTTTTCCTGCAACTAGATG	1	3	5	CCD1	-	.
chr15	30460315	30460344	chr15:30460315-30460344	0	TGATTTGCCTATATAAAGAGTGACAAGTTT	1	3	10	ACC1	-	.
chr15	30464564	30464586	chr15:30464564-30464586	0	TGGCAAGTCTTAAGAAAATGTCA	1	3	3	ACC2	-	.
chr15	30469772	30469798	chr15:30469772-30469798	0	AGAATTTTTCACTCACAAAACATGCTT	2	2	7	AA1	-	.
chr15	30470892	30470915	chr15:30470892-30470915	0	GGGCAAGTTAGCTGTGACTTGTCA	1	3	4	CCC	-	.
chr15	30472613	30472640	chr15:30472613-30472640	0	AATGTAGTTCATTCTGTTGAGCTAGTTG	1	3	8	ACD1	-	.
chr15	30472696	30472722	chr15:30472696-30472722	0	GGGGAAGCTAAAATTCAAAACATGTCC	1	2	7	AC1	-	.
chr15	30481805	30481826	chr15:30481805-30481826	0	GAACTTTCCTTTACACATGTCT	1	2	2	AD2	-	.
chr15	30483418	30483447	chr15:30483418-30483447	0	AAACAAGTTAATCTGGAAGGATGCATGCCA	1	3	10	CCD2	-	.
chr15	30487394	30487423	chr15:30487394-30487423	0	TGGCATGTTTTGGAATTTATTCACTTGTTT	1	3	10	CCD2	2.0	.
chr15	30488764	30488790	chr15:30488764-30488790	0	GGAGTTGTTTTGCAAGGAAGGTTGTTC	1	2	7	AA2	2.0	.
chr15	30494240	30494262	chr15:30494240-30494262	0	AAGCTAGGTTTTCAATCTTGTCT	1	2	3	DD2	-	.
chr15	30501019	30501041	chr15:30501019-30501041	0	AGACCTGTCTCCTGGGCATGCAT	2	2	3	BD3	-	.
chr15	30505552	30505572	chr15:30505552-30505572	0	AGACTAGCCCTATACATATTT	2	2	1	AD1	-	.
chr15	30507735	30507754	chr15:30507735-30507754	0	GAGCAAACTCAAGCAAATTC	1	2	0	AA2	-	.
chr15	30508502	30508523	chr15:30508502-30508523	0	AAACAAGCTGATGAAATTGCTG	1	3	2	ACC2	-	.
chr15	30510125	30510153	chr15:30510125-30510153	0	TAGCATGTCTCTTCTGACAAAGCTGTCCC	1	3	9	ABC2	-	.
chr15	30510486	30510508	chr15:30510486-30510508	0	AGACCAGCCTGGGCAACATGTTG	1	3	3	BCC1	-	.
chr15	30515032	30515060	chr15:30515032-30515060	0	AAACATGTTTCTAGGGCAGAAGTATATCC	2	2	9	AA1	-	.
chr15	30515945	30515967	chr15:30515945-30515967	0	GGAAATGCCTTGAGAACATGTCA	1	2	3	AC2	-	.
chr15	30519105	30519125	chr15:30519105-30519125	0	AAGCTAGTTCAAAGCAGGTTT	2	1	1	B1	-	.
chr15	30525295	30525325	chr15:30525295-30525325	0	GGGCAAGCCCCCTTCTCTCTCAGCCTTGTTT	1	1	11	D2	-	.
chr15	30527507	30527527	chr15:30527507-30527527	0	AAGGATGTCCAAGGAAAGTTC	1	2	1	AA2	-	.
chr15	30527971	30528002	chr15:30527971-30528002	0	AAGCTAGCTTCCTTTTTTTTTAAGACAAGGTC	1	1	12	D1	-	.
chr15	30529739	30529770	chr15:30529739-30529770	0	AAGCCATCCTGGGCTGCAGGTTGGACAAGCTT	1	2	12	AB1	-	.
chr15	30530460	30530483	chr15:30530460-30530483	0	GAGCTTGTCCAGAGTGGCATCTCT	1	2	4	AC1	-	.
chr15	30533213	30533236	chr15:30533213-30533236	0	AAACTAGTTTAGCTAAACCAGACT	1	2	4	BD1	-	.
chr15	30534001	30534025	chr15:30534001-30534025	0	GAGAATGTTTAAGGTAAGCTAGGCT	1	2	5	AD3	-	.
chr15	30540738	30540760	chr15:30540738-30540760	0	TAACGAGTTTCTAGAACTTGCTT	1	2	3	BC3	-	.
chr15	30542578	30542602	chr15:30542578-30542602	0	GTACTTCCTTTCCCAAAACAAGTCC	1	2	5	AD1	-	.
chr15	30545290	30545317	chr15:30545290-30545317	0	GAGCAAGCCACCGGGCAGAAGGATGTTG	1	3	8	ACC2	-	.
chr15	30548753	30548772	chr15:30548753-30548772	0	AGACTAGTTTGGGCAACATA	2	3	0	ACD2	-	.
chr15	30551370	30551400	chr15:30551370-30551400	0	AGACATGTTTCTTGTTTAAGAAAAAAAATCT	2	2	11	AA1	-	.
chr15	30555438	30555466	chr15:30555438-30555466	0	TAATTTGCTCTTTGATTCTGGACAAGCCA	1	3	9	ACC1	-	.
chr15	30556197	30556217	chr15:30556197-30556217	0	TGGCATTCTGGGGGCATGTCT	1	3	1	ACC2	-	.
chr15	30563966	30563993	chr15:30563966-30563993	0	AAACTTCTTTACAAAGTGAAATATGTTT	1	2	8	AA2	-	.
chr15	30566735	30566755	chr15:30566735-30566755	0	CAGAGTGTCTTGAGCATGTCC	2	3	1	ABC1	-	.
chr15	30567777	30567800	chr15:30567777-30567800	0	AGGCAGGCTTGGAAAGGGAAGTCT	1	2	4	AB2	-	.
chr15	30570459	30570489	chr15:30570459-30570489	0	AAAAATGTTTTTTGGAGATAGGATCTTGCTC	1	2	11	AD2	-	.
chr15	30573689	30573721	chr15:30573689-30573721	0	AGACTTCTCTCTCTCTCTCTCAAAAAAAAGTTT	1	2	13	AA2	-	.
chr15	30574680	30574704	chr15:30574680-30574704	0	AACCTTGTCTGTGGAAAAATTGTCT	1	2	5	AD2	-	.
chr15	30581912	30581939	chr15:30581912-30581939	0	AAGAATGTCCCTTAATTTAGGTTTGTCT	1	2	8	AA2	-	.
chr15	30583188	30583217	chr15:30583188-30583217	0	GGGGAGGTTCCTGTAGATCTGGGCAAGTTT	1	2	10	AB1	-	.
chr15	30587733	30587758	chr15:30587733-30587758	0	AGACAAGTTCTCTGGTAGGAATCTTC	2	2	6	AA1	-	.
chr15	30589929	30589948	chr15:30589929-30589948	0	GGTCTTGTTTGAGTTAGCTT	2	2	0	AD2	-	.
chr15	30595420	30595439	chr15:30595420-30595439	0	AAAGTATTTTGAGCTTGTCT	1	2	0	AA1	-	.
chr15	30595512	30595543	chr15:30595512-30595543	0	AGGATTGTTTGTCAGGAGCTCAAGGCCAGCCT	1	2	12	AB2	-	.
chr15	30596590	30596609	chr15:30596590-30596609	0	TAACTAGCTGGGGTTAGTTT	2	3	0	ACC2	-	.
chr15	30599201	30599223	chr15:30599201-30599223	0	GTGCAAGTTTTAAGAATTTGTTT	1	2	3	AD2	-	.
chr15	30603418	30603448	chr15:30603418-30603448	0	AGACATGTTTCTTGTTTAAGAAAAAAAATCT	2	2	11	AA1	-	.
chr15	30607492	30607520	chr15:30607492-30607520	0	TAATTTGCTCTTTGATTCTGGACAAGCCA	1	3	9	ACC1	-	.
chr15	30608253	30608273	chr15:30608253-30608273	0	TGGCATTCTGGGGGCATGTCT	1	3	1	ACC2	-	.
chr15	30610346	30610370	chr15:30610346-30610370	0	AGAGAAGCTGGAGAGGAGCTTGTCC	1	2	5	AC1	2.0	.
chr15	30611024	30611051	chr15:30611024-30611051	0	TGCGTTGCCCAAACTGGGGAGCTTGCCC	1	3	8	ACD1	-	.
chr15	30616030	30616057	chr15:30616030-30616057	0	AGACTTCTTTACAAAGTGAAATATGTTT	1	2	8	AA2	-	.
chr15	30618635	30618656	chr15:30618635-30618656	0	AGGCTTTTTTCTGGAATAGCTC	1	2	2	AA2	1.0	.
chr15	30619467	30619497	chr15:30619467-30619497	0	AGCCATGTCTTGGTTTTTAACAAAAAAGTTT	1	2	11	AD2	-	.
chr15	30628746	30628771	chr15:30628746-30628771	0	GGGATAGTTTGTTTGAAAACAATTTC	1	2	6	AA2	-	.
chr15	30631460	30631487	chr15:30631460-30631487	0	AGACCAGTCTGGGCAACAAAGCAAGACT	1	2	8	BD3	-	.
chr15	30632220	30632239	chr15:30632220-30632239	0	AGACAAGCCTGGGCAACATG	2	3	0	ACD2	1.0	.
chr15	30633521	30633548	chr15:30633521-30633548	0	GAACATATTCATACCGAAGGGCTTTTTC	1	2	8	AA2	2.0	.
chr15	30634748	30634772	chr15:30634748-30634772	0	GAGCCTGCTTATTCTAGACATACTT	2	2	5	AB3	-	.
chr15	30636279	30636305	chr15:30636279-30636305	0	GAACTTGTTAGTGACATGGATTAGTTA	1	3	7	ACC2	-	.
chr15	30641075	30641106	chr15:30641075-30641106	0	AGTCTTGTTCTATTTTTAGTTTGAGCTTGCCT	1	1	12	D1	-	.
chr15	30642540	30642564	chr15:30642540-30642564	0	CAACTTGTTTGCCAATAGCTTATTT	1	3	5	ACC1	-	.
chr15	30642684	30642703	chr15:30642684-30642703	0	GAGCAAACTCAAGCCTGTCT	1	2	0	AB2	2.0	.
chr15	30643659	30643686	chr15:30643659-30643686	0	AAGAATGTCCCTTAATTTAGGTTTGTCT	1	2	8	AA2	-	.
chr15	30644924	30644953	chr15:30644924-30644953	0	GGGGAGGTTCCTGTAGATCTGGGCAAGTTT	1	2	10	AB1	-	.
chr15	30649007	30649036	chr15:30649007-30649036	0	AAACATGTTATACCCTTGAATGGCGTGCCC	1	3	10	BCC2	3.0	.
chr15	30649224	30649249	chr15:30649224-30649249	0	AGACAAGTTCTCTGGTAGGAATCTTC	2	2	6	AA1	-	.
chr15	30657212	30657231	chr15:30657212-30657231	0	AAAGTATTTTGAGCTTGTCT	1	2	0	AA1	1.0	.
chr15	30657300	30657331	chr15:30657300-30657331	0	AGGATTGTTTGTTAGGAGTTCAAGGCCAGCCT	1	2	12	AB2	2.0	.
chr15	30658702	30658721	chr15:30658702-30658721	0	TAACTAGCTGGGGTTAGTTT	2	3	0	ACC2	2.0	.
chr15	30659090	30659116	chr15:30659090-30659116	0	TCATTTGTTTTTGAATAAGACTTGTTC	1	3	7	ACD1	1.0	.
chr15	30661319	30661341	chr15:30661319-30661341	0	GTGCAAGTTTTAAGAATTTGTTT	1	2	3	AD2	-	CTCF-only,CTCF-bound
chr15	30663062	30663093	chr15:30663062-30663093	0	GACCTTGTCTCTAGAAAAAATAGAAATAGTCT	1	2	12	AD2	1.0	.
chr15	30664531	30664550	chr15:30664531-30664550	0	GAGCTTTCACAGGCTTGTTT	2	2	0	AD1	-	.
chr15	30671212	30671233	chr15:30671212-30671233	0	AAGGATGCTGAAAAACTAGCTC	1	2	2	AC1	-	.
chr15	30673047	30673069	chr15:30673047-30673069	0	AAACAATTTTTCATAACTTGTTA	1	3	3	ACC2	-	.
chr15	30673786	30673806	chr15:30673786-30673806	0	CAACTAGTTACAGATTTGTTT	1	3	1	ACC2	-	.
chr15	30674135	30674167	chr15:30674135-30674167	0	AGACAACCCTGACCAACATGGCAAAACCTGTCT	1	2	13	AB2	-	.
chr15	30675365	30675385	chr15:30675365-30675385	0	GAAATTGTTTAGAATATGTTC	1	2	1	AA2	-	.
chr15	30676874	30676901	chr15:30676874-30676901	0	GGACAAGCTAGAGAAGCTGATCATGTTT	1	2	8	CD	-	.
chr15	30678312	30678343	chr15:30678312-30678343	0	GAACAGGCCTTGGACTATGTAGGAACTTGTAC	1	2	12	BD2	-	.
chr15	30679823	30679842	chr15:30679823-30679842	0	AGGGAAGTCAGGGCTTGCTA	3	3	0	ACC1	1.0	.
chr15	30680909	30680936	chr15:30680909-30680936	0	GAACAACCATAATCCAGGGAACATGCCT	2	2	8	AD1	3.0	.
chr15	30682050	30682077	chr15:30682050-30682077	0	CAGCAAGTCGGGGGAAATGAACTAGCTC	1	2	8	CC	3.0	.
chr15	30688863	30688888	chr15:30688863-30688888	0	GGGCAACCTCAGCCAGGGACTTCCCC	1	2	6	AA2	2.0	.
chr15	30692250	30692269	chr15:30692250-30692269	0	CATGTTGCCCAAGCTTGTCT	2	3	0	ACD1	-	.
chr15	30694268	30694292	chr15:30694268-30694292	0	AAACATGTTTTATGTGGGCTTCCAG	1	3	5	ACD2	-	.
chr15	30697275	30697297	chr15:30697275-30697297	0	GGGAAAGCCTCTTACACATGTCT	1	2	3	AD2	1.0	.
chr15	30698759	30698790	chr15:30698759-30698790	0	AGACAAGTGTGCACTACATGGTAAACTAGACC	1	2	12	DD2	-	.
chr15	30705251	30705278	chr15:30705251-30705278	0	AGGTAAGTTTTGCAAGGAAGGCAGGTTT	1	2	8	AB3	-	.
chr15	30706912	30706932	chr15:30706912-30706932	0	GGGTGTGTTTGAAACAAGCTG	1	3	1	ABC1	-	.
chr15	30707981	30708009	chr15:30707981-30708009	0	TAGCTAGCCCCTGCAGCGCAGGGTTGTTG	1	3	9	ACC2	1.0	.
chr15	30709388	30709412	chr15:30709388-30709412	0	CAGCATGCTGCCAGCAGGCACGCTC	1	3	5	BCC1	-	.
chr15	30709935	30709954	chr15:30709935-30709954	0	AGGCAAGCCGTGACTTCCCT	3	3	0	ACC1	-	.
chr15	30711452	30711473	chr15:30711452-30711473	0	AGGGATGCCAGAGAGCATGCCA	2	3	2	ACC1	-	.
chr15	30717817	30717847	chr15:30717817-30717847	0	GGGCAAACTTTGAAGCCCTGTGAACATTCTC	1	2	11	AA2	-	.
chr15	30718754	30718778	chr15:30718754-30718778	0	AAAATTGCTGTTGGAAAACATGTTA	1	3	5	ACC1	-	.
chr15	30719642	30719664	chr15:30719642-30719664	0	GAACTTGGTTTTGGGGCTTACTC	1	2	3	AD2	2.0	.
chr15	30720439	30720468	chr15:30720439-30720468	0	AAAAATGCCAAATTTGGAGTTAACTTGTTT	1	3	10	ACC1	1.0	.
chr15	30721140	30721163	chr15:30721140-30721163	0	GAGTAAGCTTGGAAGAGAATGCTT	1	2	4	AA2	-	.
chr15	30723349	30723380	chr15:30723349-30723380	0	CAGCTTGTCTGTGCCTACAAAGAAACCTGCTG	1	3	12	BCC2	-	.
chr15	30724907	30724938	chr15:30724907-30724938	0	AAACTAGCCCTGCCTTTCCCCGGGGTTTGTGC	1	2	12	AD1	-	.
chr15	30725425	30725444	chr15:30725425-30725444	0	GAACATCCTTAGACATGCCT	3	1	0	A2	-	.
chr15	30725553	30725581	chr15:30725553-30725581	0	AAACAATTTTAGATCCTAAAAAAATGCCC	1	2	9	AA2	2.0	.
chr15	30727367	30727389	chr15:30727367-30727389	0	TGACATGCCCTGGAGACATTTTC	1	2	3	AC2	1.0	.
chr15	30730131	30730161	chr15:30730131-30730161	0	GAGTTTGTTCTAAACCTTGATGGAAATGCTT	1	2	11	AA2	-	.
chr15	30730993	30731016	chr15:30730993-30731016	0	GGACTATTCCATTTAAGCCTGTCT	1	2	4	AB2	-	.
chr15	30732253	30732276	chr15:30732253-30732276	0	AGGCAAGCTCTGCTGCGCATTTTC	2	2	4	AD1	2.0	.
chr15	30732478	30732499	chr15:30732478-30732499	0	GGAATTGTCTACAAACTAGCCC	1	1	2	A1	1.0	.
chr15	30735114	30735142	chr15:30735114-30735142	0	GAACAAATTTACAAGAAAGAAACAAACCC	1	2	9	AA2	-	.
chr15	30736822	30736843	chr15:30736822-30736843	0	AGACTTGCTGGGTGGCTAGACC	1	3	2	CCD1	1.0	.
chr15	30741222	30741254	chr15:30741222-30741254	0	AGAAATGTCCAACAAACCTATGAAAAAATGCTC	1	2	13	AA2	-	.
chr15	30742076	30742102	chr15:30742076-30742102	0	GATCATGTCCTTTGCAGGGACATGGTT	1	2	7	DD3	2.0	.
chr15	30744632	30744661	chr15:30744632-30744661	0	AGTCATGGCCCCTGAACAGAAGGCATGTCT	1	2	10	DD1	-	.
chr15	30747710	30747736	chr15:30747710-30747736	0	AGAGATGTTCTGTCCAAGGGCTAGTTT	2	1	7	A1	-	.
chr15	30753307	30753330	chr15:30753307-30753330	0	GATCATGCTTTGAGTGACATGTCT	1	2	4	CD	-	.
chr15	30755350	30755371	chr15:30755350-30755371	0	GAGCAACTTTCAGGGGTTGCTC	1	2	2	AA2	-	.
chr15	30761637	30761663	chr15:30761637-30761663	0	AGGCAGGTCTTTTGCCTGAGCTACTCC	1	2	7	AB2	-	.
chr15	30762003	30762035	chr15:30762003-30762035	0	AAACTTGTCCAGCACCAAATAATGTAAAAGTCT	1	2	13	AD1	-	.
chr15	30762537	30762556	chr15:30762537-30762556	0	AGGCTAGCCTGGGCTACATA	2	3	0	ACD2	1.0	.
chr15	30763130	30763162	chr15:30763130-30763162	0	AAACAATTCTATGCCAATAAATGCAGCAAGTTA	1	3	13	ACC2	-	.
chr15	30764326	30764358	chr15:30764326-30764358	0	AAACCAGCTTTTTATGTAGAAATTAACAAGTTG	1	3	13	BCC1	1.0	.
chr15	30766214	30766242	chr15:30766214-30766242	0	CAGCAAGTTCTTCAAAATTAGACATGTAC	1	2	9	CD	1.0	.
chr15	30769259	30769283	chr15:30769259-30769283	0	AAACTTGCTCAGCACAGGGTTGCCA	1	2	5	AC1	3.0	.
chr15	30770272	30770298	chr15:30770272-30770298	0	GGACTAGCAGTGGGTCAAAACTTGCCA	1	3	7	CCD2	3.0	.
chr15	30776437	30776465	chr15:30776437-30776465	0	AAACTTTTCTGAGCTAAAGGAGGAAGTTT	1	2	9	AA2	-	.
chr15	30782332	30782355	chr15:30782332-30782355	0	AGGCATGCTCAGCTAATTTTGCTT	2	2	4	AD1	-	.
chr15	30784495	30784517	chr15:30784495-30784517	0	AGGGTTGTCCAGGTAGCTTGCCC	1	2	3	AC2	-	.
chr15	30785655	30785676	chr15:30785655-30785676	0	AGGATTGTTTGTGAGCTGGTTT	1	2	2	AB3	2.0	.
chr15	30789196	30789218	chr15:30789196-30789218	0	CGCTATGCTTCCCAGGCTTGTCT	1	3	3	ACD1	-	.
chr15	30790870	30790900	chr15:30790870-30790900	0	AGACATGTTTCTTGTTTAAGAAAAAAAATCT	2	2	11	AA1	2.0	.
chr15	30792791	30792818	chr15:30792791-30792818	0	AGACTTCTCTCTGAAATGAGGCTTGGTT	1	2	8	AD2	1.0	.
chr15	30794943	30794971	chr15:30794943-30794971	0	TAATTTGCTCTTTGATTCTGGACAAGCCA	1	3	9	ACC1	-	.
chr15	30795707	30795727	chr15:30795707-30795727	0	TGGCATTCTGGGGGCATGTCT	1	3	1	ACC2	-	.
chr15	30804177	30804209	chr15:30804177-30804209	0	AACCAAGTTTCATCATGTTGCCCAGGCCAGCCT	1	2	13	BD2	1.0	.
chr15	30804399	30804427	chr15:30804399-30804427	0	AGACTAGCCTGACCAACATGGAGAAACCC	1	2	9	AA1	1.0	.
chr15	30805381	30805409	chr15:30805381-30805409	0	AGACCAGCCCCATGAACATGGAGAAGCCC	1	2	9	AB2	1.0	.
chr15	30806991	30807014	chr15:30806991-30807014	0	CGGCAAGTTTTTATTAGCAATTTT	1	3	4	ACC1	4.0	.
chr15	30811191	30811216	chr15:30811191-30811216	0	GGAATTGTTGAACTAAAAGCATGCCT	1	2	6	AC1	-	.
chr15	30812092	30812111	chr15:30812092-30812111	0	CAACTAGTCTTGACATGTCT	5	2	0	CC	-	.
chr15	30812398	30812427	chr15:30812398-30812427	0	AAACATGGTTTGATATACACAGTCTTGTTT	1	2	10	DD2	-	.
chr15	30812968	30812998	chr15:30812968-30812998	0	AAACAAGGTGGCGCTGGCTGGAGACATGCTG	1	3	11	CCD2	1.0	.
chr15	30819246	30819265	chr15:30819246-30819265	0	GGACATTTCCGTACAAGTTT	3	2	0	AD2	1.0	.
chr15	30819940	30819959	chr15:30819940-30819959	0	AGGCTTTTTTGGGCATGATT	3	2	0	AD2	1.0	.
chr15	30820244	30820275	chr15:30820244-30820275	0	GAGCTTGTCAGTTTTTATAAAACCGCTTGCTT	1	3	12	CCD2	2.0	.
chr15	30822915	30822934	chr15:30822915-30822934	0	AAACTAACTTGAACATTTTC	1	2	0	AA2	-	.
chr15	30824921	30824947	chr15:30824921-30824947	0	AGAACAGCCTGGGATGTAAGCAAGCCT	1	2	7	AB4	2.0	.
chr15	30826175	30826202	chr15:30826175-30826202	0	AGACAAATTTAGATTTAAAATCATGCCT	1	2	8	AD2	1.0	.
chr15	30827967	30827989	chr15:30827967-30827989	0	AGACTTGCTTTAGAATCATTTTT	2	2	3	AD1	-	.
chr15	30829599	30829626	chr15:30829599-30829626	0	TCATTAGCCCCTGAGATCAGACTTGTCC	1	3	8	ACD1	-	.
chr15	30831017	30831039	chr15:30831017-30831039	0	TGACATGTTTTGGGGGCATATCT	1	2	3	AC2	1.0	dELS
chr15	30831271	30831303	chr15:30831271-30831303	0	AGACGAGTCTCTCTATGTTGCCCAGTCTTGTCT	1	2	13	BD2	1.0	dELS
chr15	30832637	30832659	chr15:30832637-30832659	0	ATGCTTGCCTTTGAGGCCAGTTC	1	2	3	BD2	1.0	.
chr15	30833253	30833275	chr15:30833253-30833275	0	GAGCTTCTTCAAGGGGTTTGTTT	1	2	3	AA2	1.0	.
chr15	30833983	30834005	chr15:30833983-30834005	0	GAGCATTCCCGGGAAACATCCCC	1	2	3	AA2	1.0	.
chr15	30834235	30834259	chr15:30834235-30834259	0	GAGCTTGGATTGGAGGAACTTGCTC	1	2	5	DD1	-	.
chr15	30837667	30837696	chr15:30837667-30837696	0	GAACAAGTTGTGCAGTGAATGAACAGGTTA	1	3	10	BCC1	-	.
chr15	30837848	30837871	chr15:30837848-30837871	0	GGACATGATCATAGGGGCCAGCTC	1	2	4	BD2	1.0	.
chr15	30839216	30839246	chr15:30839216-30839246	0	GTAGAAGCCCTTGATTAGATTAGGCATGTTT	1	2	11	AD4	1.0	CTCF-only,CTCF-bound
chr15	30840249	30840278	chr15:30840249-30840278	0	AGGCATACTTGGAGGTATGCAGGCTTGGTT	1	2	10	AD2	1.0	.
chr15	30840953	30840981	chr15:30840953-30840981	0	AAACAACTTTAATTTCTTTGTACATGTTC	1	2	9	AD2	-	.
chr15	30843155	30843178	chr15:30843155-30843178	0	TAGGAAGTCCTTGGAGGCATGCTG	1	3	4	ACC1	1.0	dELS
chr15	30843789	30843816	chr15:30843789-30843816	0	GAGCATGTATAAAGGCATAAACATTCCT	1	2	8	AD2	-	.
chr15	30848103	30848123	chr15:30848103-30848123	0	AGGCAAGTTCTAAAAATTTCC	2	2	1	AA1	1.0	.
chr15	30853549	30853577	chr15:30853549-30853577	0	GAACTTCCTCCTTTAGCTCGGAGTAGTTT	1	2	9	AA2	-	.
chr15	30858153	30858177	chr15:30858153-30858177	0	AAGCTTGCTCTCTGGGGACTCTTTT	1	2	5	AB4	-	.
chr15	30859405	30859434	chr15:30859405-30859434	0	GCAAATGTTTTACCCAAAGAAGGCTTGCTA	1	3	10	ACD1	-	.
chr15	30862683	30862702	chr15:30862683-30862702	0	TGACTTGCCTGAGCTAATTC	2	2	0	AC2	-	.
chr15	30875132	30875152	chr15:30875132-30875152	0	AACCTTGTTTGGTGCTTGTCT	1	2	1	DD2	1.0	.
chr15	30879219	30879239	chr15:30879219-30879239	0	AGGCATGTTTAAAACACTTCT	3	2	1	AB4	2.0	.
chr15	30886189	30886219	chr15:30886189-30886219	0	GAATTTTCCCTATTGGATTTTGGACATGCTC	2	2	11	AA1	-	.
chr15	30886858	30886889	chr15:30886858-30886889	0	TAGCTTTTCCTCCAGTCCCCAACAGCATGTTC	1	3	12	ACC2	-	.
chr15	30891364	30891395	chr15:30891364-30891395	0	AAACTTCTCTTACCCACACCAAGCACATGTTT	1	2	12	AD2	1.0	.
chr15	30891438	30891467	chr15:30891438-30891467	0	AAGAATGTTTTGAAGGACAAATACAAGCTT	1	2	10	AD2	1.0	.
chr15	30891476	30891505	chr15:30891476-30891505	0	AAACTACTTAATCTGAGAAAGAACTTGCTG	1	3	10	ACC2	1.0	.
chr15	30896432	30896460	chr15:30896432-30896460	0	GGACTAGCCTGACCAACATGGAGAAACCC	1	2	9	AA1	-	.
chr15	30902221	30902244	chr15:30902221-30902244	0	GAACAAATTTGCTAACACTTGCCC	1	2	4	AD2	-	.
chr15	30904363	30904385	chr15:30904363-30904385	0	GAGCTTGTCGGAGGGGCTTGGTC	1	2	3	CD	3.0	PLS
chr15	30904401	30904433	chr15:30904401-30904433	0	AGGGTTGTCTCCTCGTTACAGGAGACCTTGCTC	1	2	13	AD2	-	PLS
chr15	30906853	30906876	chr15:30906853-30906876	0	TGGCTTTTCTATCCAAACTAGTCA	1	3	4	ACC2	1.0	.
chr15	30907317	30907339	chr15:30907317-30907339	0	AGACTAGCCTGACCAACATGGTG	1	3	3	CCD1	1.0	.
chr15	30909971	30909998	chr15:30909971-30909998	0	AGGCTAGCTCCTATGGATGGGATTTCTT	1	2	8	AA1	-	.
chr15	30910005	30910033	chr15:30910005-30910033	0	TAGCATGCCCGGGGCCTTAGAACATTACC	1	3	9	ACD2	3.0	.
chr15	30915568	30915587	chr15:30915568-30915587	0	GGACTAGCCTGGGCAACATA	2	3	0	ACD2	-	.
chr15	30915605	30915624	chr15:30915605-30915624	0	AAACATTTTCAAAAAAGTTT	1	2	0	AA2	-	.
chr15	30916455	30916477	chr15:30916455-30916477	0	TGACAAGTTCAAAAGGCATCTCA	1	3	3	ACC1	1.0	.
chr15	30917449	30917478	chr15:30917449-30917478	0	GAGCAAACTTTTACATTTGGAGGCAATTTC	1	2	10	AA2	1.0	.
chr15	30917745	30917765	chr15:30917745-30917765	0	CAGCATCCCTCTGGCTAGCTC	1	3	1	ACC2	-	dELS
chr15	30918761	30918791	chr15:30918761-30918791	0	AAACATCTTCAATATTTATTAAGACATTTTT	1	2	11	AA2	1.0	.
chr15	30919490	30919512	chr15:30919490-30919512	0	AGACTAGCCTGGCCAACATGGTG	1	3	3	CCD1	-	.
chr15	30923432	30923453	chr15:30923432-30923453	0	AGACAAGCCACTGAGCTTATTT	1	2	2	AC2	1.0	.
chr15	30927796	30927819	chr15:30927796-30927819	0	GGGCTTGCTCAGGGACACAGGTCT	1	2	4	BD1	1.0	.
chr15	30929036	30929057	chr15:30929036-30929057	0	AAACAAGTTTAATAAATTGCTT	1	2	2	AC1	-	.
chr15	30929134	30929159	chr15:30929134-30929159	0	TGACTAGTCCTCTGGTGAACACGGCT	1	3	6	BCD2	1.0	dELS,CTCF-bound
chr15	30929201	30929223	chr15:30929201-30929223	0	AGGCATTCCCCCTGGACTTGTGC	1	2	3	AD2	1.0	dELS,CTCF-bound
chr15	30931846	30931868	chr15:30931846-30931868	0	TGACTTGTTTTTCAAAGTTGTTC	1	2	3	AC2	2.0	.
chr15	30933511	30933530	chr15:30933511-30933530	0	AAATTTGTTGAGACTTGTTT	2	2	0	AC1	-	.
chr15	30936305	30936333	chr15:30936305-30936333	0	AGGCATGTCAAGAACAGGGAGAAATGTCC	1	2	9	AC2	-	.
chr15	30936472	30936493	chr15:30936472-30936493	0	GTGCATGCTTTAAAACAATTTT	1	2	2	AD3	-	.
chr15	30939861	30939892	chr15:30939861-30939892	0	AAACTAGCCCTTATTTTCTAGGCAACAAGTTG	1	2	12	CC	-	.
chr15	30940554	30940575	chr15:30940554-30940575	0	CAGCACGCCTCCCAGCAAGCCT	1	3	2	BCC2	-	dELS,CTCF-bound
chr15	30941315	30941334	chr15:30941315-30941334	0	AAGCATGATTCAACATGTTT	4	2	0	CD	1.0	.
chr15	30943372	30943392	chr15:30943372-30943392	0	TAGAAAGTCTTAAACATGTTG	2	3	1	ACC1	3.0	.
chr15	30945603	30945625	chr15:30945603-30945625	0	AAACAAGGCCAGGGGGAAAGCCT	1	2	3	AD2	3.0	.
chr15	30947581	30947602	chr15:30947581-30947602	0	AAATATGTGTTTAAGCATGTCT	2	2	2	AD1	-	.
chr15	30948078	30948100	chr15:30948078-30948100	0	AGACAAATTCAATAGACAACTTT	1	2	3	AA2	-	.
chr15	30952007	30952039	chr15:30952007-30952039	0	ATACAAGTTCTGCTGAATGCTTAAGGAATGCCC	1	2	13	AD2	-	.
chr15	30952654	30952674	chr15:30952654-30952674	0	TGGCTAGTTTCCAACTTTTTT	1	3	1	ACC1	1.0	.
chr15	30952794	30952824	chr15:30952794-30952824	0	AAATTTTTTTTTTTGAGATGGAGACTTGCTC	1	2	11	AA1	-	.
chr15	30954072	30954103	chr15:30954072-30954103	0	GGGCTAGCCACTGCATGAGGACAGGCATCCTC	1	2	12	AC2	-	dELS
chr15	30954138	30954163	chr15:30954138-30954163	0	ACACTAGTTTTTTCAACAACTTGCCC	1	2	6	CD	-	dELS
chr15	30959589	30959619	chr15:30959589-30959619	0	GGGCAAGCTCACTGCACCTCAAGACATCTTC	2	1	11	A1	-	.
chr15	30962137	30962156	chr15:30962137-30962156	2	GGGCAGGCCTAGACTTGCAT	1	2	0	BD2	-	dELS
chr15	30962192	30962215	chr15:30962192-30962215	2	ATGCTATCTTCTGGGAGCATGCTC	2	2	4	AD1	1.0	dELS
chr15	30962356	30962381	chr15:30962356-30962381	0	TGGCAAGTCTCCCAGCTGGCATCCCC	1	3	6	ACC1	-	dELS
chr15	30962886	30962905	chr15:30962886-30962905	0	GAACAAGTCAAAAGTTGCCA	2	3	0	ACC2	1.0	.
chr15	30967401	30967424	chr15:30967401-30967424	0	ATACTTGTCCTTGGAAAAATGCTC	1	2	4	AD2	-	.
chr15	30968292	30968321	chr15:30968292-30968321	0	AAGAAAGCTTCAAACTAAAGAAGCATTCTC	1	2	10	AA2	1.0	.
chr15	30968779	30968803	chr15:30968779-30968803	0	TAACAAGCTTAATGCAGGCTAGGCC	1	2	5	CD	1.0	.
chr15	30969141	30969160	chr15:30969141-30969160	0	AAGCATGTGTCAACTTGTTT	4	2	0	CD	-	.
chr15	30972934	30972966	chr15:30972934-30972966	0	GAATATGCTGTCCTAACTCAATCTAGCAAGTTC	1	3	13	ACC1	-	.
chr15	30976642	30976661	chr15:30976642-30976661	0	TAGCAAGTTCCAACATTCTT	4	3	0	ACC1	-	.
chr15	30977874	30977894	chr15:30977874-30977894	0	AAAAATGTACAAGGCTAGTTT	2	2	1	AD1	-	.
chr15	30977959	30977987	chr15:30977959-30977987	0	GAGTTAACTTCCACTTTGAAGACAAGCCT	1	2	9	AA1	1.0	.
chr15	30983748	30983767	chr15:30983748-30983767	0	AAGCAAACTGGGACAAGCTG	2	3	0	ACC2	-	.
chr15	30985678	30985698	chr15:30985678-30985698	0	AAACATGCCTGGTAATAGCTT	2	2	1	AD1	1.0	.
chr15	30995151	30995173	chr15:30995151-30995173	0	AAACTAATCTACTAGGCTTCCTT	1	2	3	AA2	-	.
chr15	30998103	30998133	chr15:30998103-30998133	0	AAACATATCTGCAAATTTTTTAAACATTCCC	1	2	11	AA2	1.0	.
chr15	30998302	30998334	chr15:30998302-30998334	0	GAGGAAGCCCAGGCTGCTTGGAGAGGCATGTGT	1	2	13	AD3	-	.
chr15	30999751	30999770	chr15:30999751-30999770	0	AAACATGCTTAGAAAATCCT	2	2	0	AA1	2.0	.
chr15	30999917	30999946	chr15:30999917-30999946	0	AGACAGGCTTTATCTTCTGCAGACCAGCTC	1	2	10	BB2	1.0	.
chr15	31001819	31001851	chr15:31001819-31001851	2	AGACTAGCATTCAGTTTCTGTGGAAGCTTTCTC	1	2	13	AD2	1.0	PLS
chr15	31001914	31001942	chr15:31001914-31001942	3	TGGCATGTCCAGATCTGTCTAACTTTCCC	1	3	9	ACC1	1.0	PLS
chr15	31004004	31004030	chr15:31004004-31004030	0	AGGTATGCCCAGGATTGAGGATTGCTT	1	2	7	AA2	2.0	.
chr15	31005810	31005839	chr15:31005810-31005839	0	TGACTTCCCATAATTATTTAAAACATGTTT	1	3	10	ACC2	-	dELS
chr15	31006580	31006604	chr15:31006580-31006604	0	GTACAGGTTTTGTGTGAACATGTTT	2	2	5	BD1	-	.
chr15	31007457	31007481	chr15:31007457-31007481	0	AAAATTGTTTTACATAGTCTAGTTC	1	2	5	AD2	-	.
chr15	31010215	31010234	chr15:31010215-31010234	3	CTGCAAGTTCTGACATGCTT	4	3	0	CCD1	1.0	.
chr15	31010663	31010682	chr15:31010663-31010682	0	AAACTTATTGAGACTTGTTT	2	2	0	AC1	-	.
chr15	31011806	31011833	chr15:31011806-31011833	0	AGGCATGTGCCACCACACAGGCTAATTT	1	2	8	AD2	-	.
chr15	31013630	31013661	chr15:31013630-31013661	0	GGACATGTTGAGTATTATAATGTGGCAATTCT	1	3	12	ACC1	-	.
chr15	31016996	31017023	chr15:31016996-31017023	0	AAACTTGTTTTTTAAATTAAGAAAGTCG	1	2	8	AC1	1.0	.
chr15	31018947	31018967	chr15:31018947-31018967	0	TGCCCAGCCTAAAACTTGTTT	1	3	1	BCD1	-	.
chr15	31022814	31022846	chr15:31022814-31022846	0	AGACCTGCCTGGGCAACACAGTGAGACTTCCTC	1	2	13	AB3	1.0	.
chr15	31024097	31024121	chr15:31024097-31024121	0	AGACAAGGCAGGGGCTGACATGCTC	1	3	5	CCD2	-	dELS,CTCF-bound
chr15	31027833	31027855	chr15:31027833-31027855	0	CAACATGCCAAATAGGCAGGTTT	1	3	3	BCC1	2.0	.
chr15	31031035	31031055	chr15:31031035-31031055	0	GAAGATGTTTCGGGCCAGTTT	1	2	1	AB2	-	.
chr15	31031741	31031767	chr15:31031741-31031767	0	AGGCTTGCTTTCTTCTTGTACCAGTCC	1	2	7	BD1	-	dELS
chr15	31032211	31032243	chr15:31032211-31032243	0	AAGTAAGCTCTTACAAAAAAACGAGGCTATTTT	1	2	13	AA2	1.0	.
chr15	31032611	31032631	chr15:31032611-31032631	0	AGCCATGCCCAAGGCCTGTTC	1	2	1	BD2	-	.
chr15	31032809	31032837	chr15:31032809-31032837	0	GGGCTGGTTCTGTAGGCGAAGAATTGCTC	1	2	9	AB2	-	.
chr15	31034125	31034153	chr15:31034125-31034153	0	ATACATGCTTTCTCTTTATAAGCAAATTT	1	2	9	AD3	1.0	.
chr15	31034373	31034398	chr15:31034373-31034398	0	GAGCTTTTCCCCAGGTGGGCTTGCCC	1	1	6	A2	1.0	dELS,CTCF-bound
chr15	31034432	31034460	chr15:31034432-31034460	0	ACACCTGCCCCCTTCTGGGAGGCTTGCTC	1	2	9	BD4	-	dELS,CTCF-bound
chr15	31036166	31036186	chr15:31036166-31036186	0	TGGCATGTCCAGGATTTGCTG	1	3	1	ACC2	-	.
chr15	31040307	31040336	chr15:31040307-31040336	0	GGACTGGTCTAATAACTCCAAAGCAAGCTG	1	2	10	BC2	-	.
chr15	31047243	31047266	chr15:31047243-31047266	0	AAGGTTGCTCTGTAAAAGAAGTCT	1	2	4	AA2	-	dELS
chr15	31047820	31047842	chr15:31047820-31047842	0	AAACTTGCTCTTAAGAAATGATT	2	2	3	AD1	1.0	.
chr15	31053762	31053782	chr15:31053762-31053782	0	AAGCAAGTCTCAAAGAAGTAT	1	2	1	AD1	1.0	dELS
chr15	31054491	31054513	chr15:31054491-31054513	0	CACCATGTTGGCCAGGCTTGTCT	1	3	3	CCD1	-	.
chr15	31054611	31054633	chr15:31054611-31054633	0	AAGCATGTTTTAAGAAGAATTTT	2	2	3	AA1	-	.
chr15	31057662	31057688	chr15:31057662-31057688	0	AGGGTAGCCTTTGCTGCAGCCATGCTT	1	2	7	AD2	-	.
chr15	31062527	31062555	chr15:31062527-31062555	0	AAACATAATTCTCTCCACAGAGCTTGTTT	2	2	9	AD1	-	dELS
chr15	31066203	31066230	chr15:31066203-31066230	0	GAGCTTACTTAGAGGGTTGGACATGGTC	1	2	8	AD2	-	.
chr15	31067936	31067957	chr15:31067936-31067957	0	GGCCTTTCCCAAAGACTTGTTT	1	2	2	AD1	-	.
chr15	31068541	31068563	chr15:31068541-31068563	0	AGACCAGCCTGACCAACATGTTG	1	3	3	BCC1	-	.
chr15	31070539	31070567	chr15:31070539-31070567	0	AGACATGCCCTCCGAACATAGAGTTGACC	2	2	9	AD1	-	.
chr15	31071071	31071090	chr15:31071071-31071090	0	AGTCTTCTCTGAACATGTTC	3	2	0	AD1	-	.
chr15	31071467	31071488	chr15:31071467-31071488	0	GGGCCAGCCTTGGGGCTTCCTC	1	2	2	AB3	-	.
chr15	31081875	31081905	chr15:31081875-31081905	0	AGGCATGGCTCACCTGGGGAGGAGCTTGGTC	1	2	11	DD2	-	dELS,CTCF-bound
chr15	31083573	31083602	chr15:31083573-31083602	0	AAACAAGCCTGCCAGCCAAAGCACAAGCCG	1	2	10	CD	-	dELS
chr15	31085038	31085059	chr15:31085038-31085059	0	AAGCAAATTCATTAACTTGTTC	1	2	2	AC2	1.0	.
chr15	31086674	31086695	chr15:31086674-31086695	0	AACCTGGCCCAGAAACTTGCTT	1	2	2	BD1	-	.
chr15	31088476	31088497	chr15:31088476-31088497	0	CAGCAAGCCCACGAACACACCT	1	3	2	ABC2	3.0	.
chr15	31088630	31088650	chr15:31088630-31088650	0	GAACAAACTGCGGACATGCCA	1	3	1	ACC2	1.0	.
chr15	31089731	31089751	chr15:31089731-31089751	0	GAGCTTGCTTTAGACTTGTAA	1	2	1	CD	1.0	.
chr15	31090689	31090717	chr15:31090689-31090717	0	CAACAAGTCTGAATGGTGCTGGAAAGCTT	1	3	9	ACC2	-	.
chr15	31090880	31090909	chr15:31090880-31090909	0	TAACTTTCCTGAGTCTTGATTAGCTTGTCT	1	3	10	ACC2	-	dELS
chr15	31095045	31095066	chr15:31095045-31095066	0	AACGAAGTTCTGAAGCATGCCA	1	3	2	ACD1	2.0	dELS
chr15	31097390	31097415	chr15:31097390-31097415	0	CGGCTTGGCTGAGTACTGGCTTGCCT	1	3	6	CCD2	1.0	.
chr15	31098609	31098634	chr15:31098609-31098634	0	GGCCATGATTCCCGAGGAGCAAGCTT	1	2	6	DD1	-	dELS
chr15	31101263	31101284	chr15:31101263-31101284	0	AAGCTGGCCCTGAGGGAAGCTC	1	2	2	AB2	2.0	.
chr15	31101464	31101483	chr15:31101464-31101483	0	AAGCACACCTGAGCTTGCCT	3	2	0	AB1	1.0	PLS
chr15	31106055	31106079	chr15:31106055-31106079	0	AAACAAGATTCTTTCAGAGTAGTCT	1	2	5	AD2	-	.
chr15	31106831	31106858	chr15:31106831-31106858	0	AAATTTGCTTATATTGCAAAACTTCCCT	1	2	8	AA2	-	.
chr15	31108228	31108259	chr15:31108228-31108259	0	AAAAATCCTTTTACACTTATGAAGGCTTGTTT	2	2	12	AA1	-	.
chr15	31108790	31108820	chr15:31108790-31108820	0	AGCCTTTTTTCTTTATTTTTAAAGCTTGTTC	1	2	11	AD1	-	.
chr15	31112030	31112062	chr15:31112030-31112062	0	GGAAAAGTCTGAAACACAGGCCAAGGCAAGGCT	1	2	13	AD3	1.0	.
chr15	31127208	31127239	chr15:31127208-31127239	0	AAGCTTATCTCGTGGCATCTCCAAGGATGCCC	1	2	12	AA2	-	dELS
chr15	31130000	31130024	chr15:31130000-31130024	0	GGGCTGGTCTTCAGCAGGGATGCTC	1	2	5	AB2	-	.
chr15	31133767	31133786	chr15:31133767-31133786	0	GAGCTTCTCCAGACAAGATC	2	2	0	AD2	3.0	.
chr15	31133844	31133867	chr15:31133844-31133867	0	GAGCCTGCCCTCTGGAGCTTTTCC	1	2	4	AB3	1.0	.
chr15	31133947	31133969	chr15:31133947-31133969	0	AGGGAAGTCCATGGGAGTAGCTC	1	2	3	AA2	1.0	.
chr15	31138317	31138340	chr15:31138317-31138340	0	AGGGAAGCTCTGATAAGCTTCCTC	1	2	4	AA2	1.0	.
chr15	31139623	31139652	chr15:31139623-31139652	0	GGGTAAATCTTTGGTAAGTAAGACTAGTTT	1	2	10	AA1	1.0	.
chr15	31141028	31141050	chr15:31141028-31141050	0	CACCATGTTGGCCGGGCTAGCCT	1	3	3	CCD1	-	.
chr15	31141719	31141739	chr15:31141719-31141739	0	CAACAAGGTTTAAGCAAGTTG	1	3	1	CCD2	-	.
chr15	31150302	31150323	chr15:31150302-31150323	0	GGGCATGCCCTCAGGCTGGCGT	2	2	2	BD4	1.0	.
chr15	31150793	31150813	chr15:31150793-31150813	16	GGAGTTGCCTAAGACATGCCC	2	1	1	A1	-	dELS,CTCF-bound
chr15	31150845	31150864	chr15:31150845-31150864	16	TGACTTGCCCAGACATGCCT	5	1	0	C1	1.0	dELS,CTCF-bound
chr15	31151088	31151119	chr15:31151088-31151119	11	GAGCTTTCTTCTTTTGCTTGTTAAACTTTCCC	1	2	12	AA2	-	dELS
chr15	31152028	31152056	chr15:31152028-31152056	0	GGACATGTTGTCCCTAGGAAGACCTGCTG	1	3	9	BCC2	-	.
chr15	31152310	31152337	chr15:31152310-31152337	0	AGGCATGTCTCCGCTTCAGGAGTTCTCC	2	2	8	AA1	-	.
chr15	31152527	31152549	chr15:31152527-31152549	0	AAGTTAACCTGAAAAACTAGTTC	1	2	3	AA1	-	.
chr15	31152576	31152595	chr15:31152576-31152595	0	GGACATGCCTCAGCATACCC	3	2	0	AC1	1.0	.
chr15	31153797	31153826	chr15:31153797-31153826	0	GGGCATGTTATTGAAAACATCGACAAGTCT	1	2	10	CC	-	.
chr15	31155528	31155556	chr15:31155528-31155556	0	AAACATGTTTAAATTGTGAAAACATTTAA	1	3	9	ACD2	1.0	.
chr15	31158319	31158349	chr15:31158319-31158349	0	AAGCAAGTTTATTAAGAGAGTAAAGTAGGCT	1	2	11	AD1	-	dELS
chr15	31161140	31161169	chr15:31161140-31161169	0	AGGCTGGTTCAGCCTAGGAGGAGCATGTGC	1	2	10	BD2	1.0	PLS
chr15	31163993	31164013	chr15:31163993-31164013	0	GGAAATGCTCCAAACTTGTCT	2	1	1	A1	-	dELS
chr15	31170781	31170806	chr15:31170781-31170806	0	AGACCTGTCCCGAGAGGAGCATGTCT	2	1	6	B1	-	.
chr15	31172536	31172562	chr15:31172536-31172562	0	AAACATGCCTGGGAACCAAGCCACCCC	2	2	7	AB1	1.0	.
chr15	31172689	31172714	chr15:31172689-31172714	0	GGCCAAGTGTTTTCAGGGACTTGTCT	1	2	6	DD1	2.0	.
chr15	31172771	31172803	chr15:31172771-31172803	0	GGGCTTGCCTCCACCCTGTGGGTGGGAAAGCCA	1	2	13	AC1	-	.
chr15	31173122	31173152	chr15:31173122-31173152	0	CAGCAAGCCTGAGGCCATGCAGGCCTAGCCC	1	2	11	CD	-	.
chr15	31179206	31179225	chr15:31179206-31179225	0	AAGATAGTTTAAACTTGTTT	3	1	0	A1	2.0	.
chr15	31179854	31179873	chr15:31179854-31179873	0	GAGCATGTCTGAGGAAATTC	2	2	0	AA1	1.0	dELS,CTCF-bound
chr15	31180903	31180925	chr15:31180903-31180925	0	AGACTAGCCTGGCCAACATGGTG	1	3	3	CCD1	-	.
chr15	31181986	31182016	chr15:31181986-31182016	0	AAGCAAGCCGAAGAAAGAAACTAACAAGTGC	1	3	11	CCD1	1.0	.
chr15	31193242	31193269	chr15:31193242-31193269	0	GGACTTCTTCAGATCAGAGGACTTCCCT	1	2	8	AA2	1.0	.
chr15	31194383	31194403	chr15:31194383-31194403	0	AGGCCACCCTGGGACTTGTCT	1	2	1	AB1	-	.
chr15	31197962	31197990	chr15:31197962-31197990	1	TGGTTAGTCGTGTGATGCCAGGCAAGTTC	1	3	9	ACC1	1.0	.
chr15	31200884	31200906	chr15:31200884-31200906	0	CAGCAAGTCAGCACGGCAAGTTG	1	4	3	CCCC	2.0	dELS,CTCF-bound
chr15	31204215	31204236	chr15:31204215-31204236	0	AAACACCCTCACAGGCATGCCC	2	2	2	AB1	-	dELS
chr15	31204368	31204397	chr15:31204368-31204397	0	AAAGGTGTTTGGGGAAAACCGGACTTGTTG	1	3	10	ABC1	1.0	.
chr15	31207577	31207596	chr15:31207577-31207596	0	GGGCTTGTCCCAGGAAGCCT	2	2	0	AC1	1.0	.
chr15	31209465	31209488	chr15:31209465-31209488	0	AGCCATGCTCTCAGAGAAATGCCT	1	2	4	AD2	2.0	.
chr15	31210383	31210415	chr15:31210383-31210415	0	GGAAATGCCTAACATCATCTATGAAACATTTCC	1	2	13	AA2	-	.
chr15	31210737	31210765	chr15:31210737-31210765	0	AAATTAGCCTGACATAGTGGTGCATGCCT	1	2	9	AD2	-	.
chr15	31211269	31211291	chr15:31211269-31211291	0	GGGCTTGGTTATGTGACTTGTTT	1	2	3	CD	1.0	.
chr15	31211339	31211362	chr15:31211339-31211362	0	GTGCTTGCACATTTGGGCTTGCCC	1	2	4	DD1	-	.
chr15	31211387	31211406	chr15:31211387-31211406	0	AAGCTTGCCGAAGCTAGCCT	4	1	0	C2	2.0	.
chr15	31212488	31212518	chr15:31212488-31212518	0	GAGCTTCCCCGCTGGCTCCTGGGCCAAGCCC	1	2	11	AD2	1.0	dELS
chr15	31214692	31214713	chr15:31214692-31214713	0	AGACAAGCTCAGGGGCTACCCC	1	1	2	A1	2.0	pELS,CTCF-bound
chr15	31218112	31218131	chr15:31218112-31218131	0	CAAAGTGTCCAAGCAAGCCT	1	3	0	ABC1	2.0	.
chr15	31218609	31218632	chr15:31218609-31218632	0	AGGCTTGTCCACAGGACCAAGTTC	1	1	4	D2	-	.
chr15	31220264	31220289	chr15:31220264-31220289	0	AAAATTGTCTTCCATGAAACTGGTCC	1	2	6	AB3	1.0	.
chr15	31220923	31220955	chr15:31220923-31220955	0	AAACTATTTAATAGGAATAAAAAAGACTTGTTT	1	2	13	AC1	1.0	.
chr15	31224349	31224372	chr15:31224349-31224372	0	TAGCTTGTGTAACTTGACTTGTTC	1	3	4	CCD2	-	dELS
chr15	31227608	31227634	chr15:31227608-31227634	0	CAGCAAGCCCACTTCAGAGTCTTGTCA	1	3	7	CCD2	-	.
chr15	31231150	31231171	chr15:31231150-31231171	1	GAGCTTGCCCGAGGGGCTGCCC	1	2	2	AB1	-	.
chr15	31231515	31231535	chr15:31231515-31231535	0	CAGCATGCCTCAGACAAGCCT	3	1	1	C1	1.0	pELS
chr15	31231766	31231792	chr15:31231766-31231792	0	AAACATGTTTGCAGGTAAGGGTTGCCC	1	1	7	A2	1.0	pELS
chr15	31237050	31237078	chr15:31237050-31237078	0	GGGCATGCACTAGATTTCAGAACCTGCTT	1	2	9	BD2	-	dELS
chr15	31238950	31238976	chr15:31238950-31238976	0	AGGCCAGCTTCTGGGGAAAGCATGCAT	2	2	7	BD3	-	.
chr15	31241768	31241787	chr15:31241768-31241787	0	AAACTAGCCCAAACTAGCAA	3	2	0	CD	-	.
chr15	31243505	31243533	chr15:31243505-31243533	0	AAGTAAGTCCATACTAATTAAACTAATTC	1	2	9	AA2	1.0	.
chr15	31245218	31245243	chr15:31245218-31245243	0	ATGCTGGCTCCCTCTGGGACTAGCCC	1	2	6	BD1	-	.
chr15	31246412	31246442	chr15:31246412-31246442	0	GATCATGTCCCCAAAACATACGGACTTGCTC	2	1	11	D1	1.0	.
chr15	31247240	31247268	chr15:31247240-31247268	0	GAACATGGTTTTTGGACAAGAGCTAGGTC	1	2	9	DD2	-	.
chr15	31248918	31248948	chr15:31248918-31248948	0	GGACAACTCTCCCTGGGATGGGGACTTATCT	1	2	11	AA2	1.0	.
chr15	31251273	31251300	chr15:31251273-31251300	0	GGACTTGCTCAGCGCAATGGACAAGCAG	1	2	8	CD	-	.
chr15	31251363	31251387	chr15:31251363-31251387	0	GAGCCTCTCCAGTGGGGACTTGCCC	1	2	5	AB1	-	.
chr15	31251468	31251489	chr15:31251468-31251489	0	GAGCCTGCTTCAGAGTAAGCCC	1	2	2	AB2	1.0	.
chr15	31254464	31254484	chr15:31254464-31254484	0	TACCATGTCTTGAGCATGCTC	2	2	1	CD	1.0	.
chr15	31262497	31262519	chr15:31262497-31262519	0	AAACTGGTTCCAAAGATTTGTTC	1	2	3	AB2	-	.
chr15	31267366	31267387	chr15:31267366-31267387	0	AGGCATGCTTAGGGCCCAGCCT	2	2	2	BD1	-	.
chr15	31271993	31272025	chr15:31271993-31272025	0	AGGCATGCTGATCCCTGTTTGCAAAGCTTGGTC	1	2	13	CD	-	.
chr15	31284352	31284378	chr15:31284352-31284378	0	AGAGATGTTACACTCCTTAACAAGTTC	1	3	7	ACC1	-	.
chr15	31284625	31284650	chr15:31284625-31284650	0	AAGCATTCTTGATAAAGAACAAATTT	1	2	6	AA2	-	.
chr15	31286593	31286620	chr15:31286593-31286620	0	AAAATTGTTTAACTATTCAAACATCTTT	1	2	8	AA2	-	.
chr15	31287056	31287088	chr15:31287056-31287088	0	AAGCATGTTTCTTTATTTATTCAGGGCTTCTTT	2	1	13	A1	1.0	.
chr15	31288552	31288584	chr15:31288552-31288584	0	AGACCTGCCTGGCCAATGTGGTGAAACCTGTCT	1	2	13	BB2	-	.
chr15	31292466	31292488	chr15:31292466-31292488	0	GTGCATTCTCCATGGGCTTGTCT	2	2	3	AD1	1.0	.
chr15	31294903	31294931	chr15:31294903-31294931	0	CAACTTGTTTGCAGCAGGAAGGCTAGTGT	1	2	9	CD	-	.
chr15	31297195	31297218	chr15:31297195-31297218	0	GCAAAAGTCCAGTGGAACATGCTA	1	3	4	ACD1	1.0	dELS,CTCF-bound
chr15	31301749	31301771	chr15:31301749-31301771	0	AGAAATGTTTAAGAAACAAATCC	1	2	3	AA2	1.0	dELS
chr15	31302094	31302122	chr15:31302094-31302122	0	AGAGATGCTTCTGGGCCTGGAACATTCTC	1	2	9	AA2	2.0	dELS,CTCF-bound
chr15	31306365	31306397	chr15:31306365-31306397	0	TGGCTGGTCCGAACTTGGGAGCTTGGCTTGCTC	1	3	13	BCC2	-	.
chr15	31307792	31307817	chr15:31307792-31307817	0	GAGAAAGTCTTAACTAGTGCTTGCCT	1	2	6	AD2	-	dELS
chr15	31311069	31311089	chr15:31311069-31311089	0	CGGCTATCCAAGAGCAAGTCC	1	3	1	ACC2	1.0	.
chr15	31313502	31313522	chr15:31313502-31313522	0	TAAAAAGCTTTTGGCAAGCCT	1	3	1	ACC1	-	.
chr15	31313884	31313915	chr15:31313884-31313915	0	GAGGATGCTCAAGCAGCTCTGTGGAAAAGTCC	1	2	12	AA2	1.0	.
chr15	31316636	31316668	chr15:31316636-31316668	0	GGGCATTCTTACCCCATTGGAGAGGAGTTGTTT	1	2	13	AA2	1.0	.
chr15	31317514	31317543	chr15:31317514-31317543	0	TGGTAAGTCCCTGCGTTAACTGGCTAGCTT	1	3	10	ACC1	-	.
chr15	31318861	31318889	chr15:31318861-31318889	0	GAGCATGTTCTTGGCCAAAAGACTTTTGC	1	2	9	AD4	1.0	.
chr15	31322130	31322150	chr15:31322130-31322150	0	AGGCTATTCAAGGACTAGTCT	1	2	1	AC1	1.0	.
chr15	31324832	31324858	chr15:31324832-31324858	0	GGGCATCCCCTCACCCAAGGCAGGCCT	1	2	7	AB2	2.0	.
chr15	31330119	31330151	chr15:31330119-31330151	0	GAGCTTGCTGTTGGGGGAGAAAAGAGCATCTTG	1	3	13	ACC1	-	dELS,CTCF-bound
chr15	31331279	31331308	chr15:31331279-31331308	0	AGGCATGTTTGTGGTCACCTGGCCCTGTTT	2	2	10	BD1	-	dELS,CTCF-bound
chr15	31331468	31331489	chr15:31331468-31331489	0	AGACTTGTTTCCAAGCACACCG	1	3	2	ABC2	-	dELS
chr15	31335691	31335719	chr15:31335691-31335719	0	TGGCCAGTCTGTCCCAAGGTGACTTGTTT	1	3	9	BCC1	-	dELS
chr15	31337845	31337865	chr15:31337845-31337865	0	GGGCATTCTCTGGGTAAGCCT	1	2	1	AA2	-	dELS
chr15	31341961	31341980	chr15:31341961-31341980	0	AGGCATGCTCAGACTAGGGA	3	3	0	CDD3	1.0	dELS,CTCF-bound
chr15	31342135	31342154	chr15:31342135-31342154	0	GAACAGTTCTGGACAAGTCC	3	2	0	AB1	-	.
chr15	31342463	31342488	chr15:31342463-31342488	0	AATCCTGTTTGCAGCAAAACTTGCCT	1	2	6	BD4	-	dELS
chr15	31343303	31343332	chr15:31343303-31343332	0	GCAGTTGCCTTCGGGATTTCAGACTTGCCC	1	2	10	AD4	-	dELS,CTCF-bound
chr15	31351109	31351141	chr15:31351109-31351141	0	AGTCTTTTCTCAGCCCGTATCATGGACTTGCTT	1	2	13	AD1	2.0	.
chr15	31352295	31352320	chr15:31352295-31352320	0	AGGCTTGCCTGCTGCAGGCCACGCTC	1	2	6	BD1	-	.
chr15	31360534	31360558	chr15:31360534-31360558	0	TAACTTGCTCCTAGTGGGCAAGACC	1	2	5	CD	-	.
chr15	31361115	31361139	chr15:31361115-31361139	0	GGGCAAGCCTGCCGTGAAATAGGCC	1	2	5	AD1	-	dELS,CTCF-bound
chr15	31361284	31361316	chr15:31361284-31361316	0	GAGAATGTCTTTCTTCCCGGTGTAGCCTAGCCT	1	2	13	AD2	-	dELS,CTCF-bound
chr15	31362348	31362371	chr15:31362348-31362371	0	GAACATCTCCTACAAAGCTAGATT	1	2	4	AD2	3.0	dELS,CTCF-bound
chr15	31368453	31368474	chr15:31368453-31368474	0	TAACATTTCTTTGAACATGTTT	1	2	2	AC1	-	.
chr15	31369839	31369870	chr15:31369839-31369870	0	GGAAAAGTCTGATGTCTATCCCAGCCTTGTTC	1	2	12	AD2	-	.
chr15	31372867	31372892	chr15:31372867-31372892	0	AGACAGGCCCCTGCAGAGGGATGCCT	1	2	6	AB2	1.0	dELS,CTCF-bound
chr15	31375796	31375822	chr15:31375796-31375822	1	AGAGATGTCCTGGATGGGAACATGGTC	1	2	7	AD3	-	.
chr15	31376600	31376620	chr15:31376600-31376620	2	AGGCTTGTCTGAGACACATTC	1	2	1	AB4	-	dELS,CTCF-bound
chr15	31377907	31377933	chr15:31377907-31377933	0	GAGCTAGTTTCTTTGAAGAGCATGTCT	2	0	7	0	1.0	.
chr15	31378005	31378025	chr15:31378005-31378025	0	AAGCTTGCCTGGAACTTGGCG	1	2	1	CD	-	.
chr15	31379102	31379128	chr15:31379102-31379128	0	AGACATGGTTTTTCCTGAAGCTACCCT	1	2	7	AD2	-	dELS,CTCF-bound
chr15	31379783	31379805	chr15:31379783-31379805	0	AGGCAGGCCTGAGAGGCCAGCCT	1	2	3	BB2	-	.
chr15	31380103	31380131	chr15:31380103-31380131	0	AGACTAGCCTGACCAACATGGAGAAACCC	1	2	9	AA1	-	.
chr15	31381529	31381549	chr15:31381529-31381549	0	GAACTAGTCCAGGATGAGCCC	1	2	1	AB1	-	.
chr15	31381977	31382003	chr15:31381977-31382003	0	AAAGAAGTCTTTTCCTGAGCCTTGCCT	1	2	7	AD2	2.0	dELS,CTCF-bound
chr15	31383269	31383296	chr15:31383269-31383296	0	GAACATGCTCAGAGCAGGGAGGATGGCC	2	2	8	AD1	1.0	dELS
chr15	31384601	31384621	chr15:31384601-31384621	7.5	GAGCTTGCCAAAGGTAAGCTG	1	3	1	ACC2	-	.
chr15	31384684	31384713	chr15:31384684-31384713	10	GGACATACCCCAAATGCCCTCAACATGTCC	1	2	10	AC2	-	.
chr15	31384803	31384830	chr15:31384803-31384830	8	AACCATGCTGCACCACAAAAGCAAGCTG	1	3	8	CCD1	1.0	.
chr15	31385452	31385476	chr15:31385452-31385476	0	TGGCAAATCCACCTTGAACAAGTCT	1	2	5	AC1	-	.
chr15	31387226	31387253	chr15:31387226-31387253	0	AGACTAGTCAATTGGGTGTGGCAAACTT	1	3	8	ACC1	-	dELS
chr15	31387741	31387766	chr15:31387741-31387766	1	GGGCTTGGCCAGGTTCAGGCAGGCCT	1	2	6	BD2	-	dELS,CTCF-bound
chr15	31395406	31395425	chr15:31395406-31395425	0	GAACATGTGTGTACAAGCTT	3	2	0	DD2	1.0	.
chr15	31396892	31396918	chr15:31396892-31396918	0	AACCAAGTTTTCTCCCAAAGTTAGTTC	1	2	7	AD2	-	.
chr15	31397599	31397620	chr15:31397599-31397620	0	TAGCAAGTCCTTTAACATCCCT	2	3	2	ACC1	-	.
chr15	31398841	31398861	chr15:31398841-31398861	0	CAAGAAGCCGTGGGCAAGCCC	1	3	1	ACC1	1.0	dELS,CTCF-bound
chr15	31402741	31402760	chr15:31402741-31402760	0	TCATTAGTCTAGACTTGTTT	2	3	0	ACD1	-	dELS,CTCF-bound
chr15	31403363	31403395	chr15:31403363-31403395	0	GGGGATGCTTTAGAGGCCCCACCATACATGTTC	1	2	13	AD2	1.0	.
chr15	31409725	31409755	chr15:31409725-31409755	0	TGACATGTTTAAACTACAGAAAGACAAAACT	1	3	11	ACD2	-	.
chr15	31412142	31412165	chr15:31412142-31412165	0	AAAAAGGCTCAAGGGAGCTTGTTT	1	2	4	AB1	-	.
chr15	31420462	31420493	chr15:31420462-31420493	0	ACATATGCCTGGATATCTGGAAAGACAAGTCG	1	3	12	ACD1	-	.
chr15	31424097	31424120	chr15:31424097-31424120	0	AAACTTTCCCACCTAGAAAAGCCC	1	2	4	AA2	3.0	.
chr15	31425501	31425527	chr15:31425501-31425527	0	AGGCAAGACCATAACCAAAGCCTGCTT	1	2	7	BD2	-	.
chr15	31426157	31426177	chr15:31426157-31426177	0	CAACAAGTCTGTGGGAAGTTC	1	3	1	ACC2	-	.
chr15	31428103	31428127	chr15:31428103-31428127	0	AAGCTAGTCACAAAAAGGCAAGTCT	1	1	5	C2	-	.
chr15	31432641	31432668	chr15:31432641-31432668	0	GGCCTTGCTTTGTTGCCCAGGCTAGTCT	1	1	8	D1	-	.
chr15	31434364	31434390	chr15:31434364-31434390	0	GAGCTGGCTCTGGGGATGGGCAGGCCT	1	2	7	BB2	-	.
chr15	31438347	31438367	chr15:31438347-31438367	0	GGATATGGCTCAAGCTAGCTT	2	2	1	AD1	-	.
chr15	31438504	31438526	chr15:31438504-31438526	0	AGGCTTCTTCCTCAGACCAGCTC	1	2	3	AB2	-	.
chr15	31440583	31440605	chr15:31440583-31440605	0	AACCTAGCCCCTTGAGCTTCCTC	1	2	3	AD3	1.0	.
chr15	31443052	31443084	chr15:31443052-31443084	0	GGCCATGTCCCATAAGTTTTGCTGGGCAATTTT	1	2	13	AD3	1.0	dELS,CTCF-bound
chr15	31450551	31450580	chr15:31450551-31450580	0	TGGCAAGTTTGAAGTACGCAGGGCTGGCTG	1	3	10	BCC1	-	.
chr15	31451261	31451289	chr15:31451261-31451289	0	AAACTTTTTTTGGTTTGAAAGTCTAGCTT	1	2	9	AD2	1.0	.
chr15	31452818	31452842	chr15:31452818-31452842	0	CAAATAGCCCAAGGTCGGCATGTCT	1	3	5	ACC1	-	.
chr15	31454646	31454671	chr15:31454646-31454671	0	GGAATTCTTTTGTAAGGGACATGTTT	2	2	6	AA1	-	.
chr15	31455619	31455639	chr15:31455619-31455639	0	GGGCTTGCTATTTACTTGTTT	1	3	1	CCD2	1.0	pELS,CTCF-bound
chr15	31457315	31457335	chr15:31457315-31457335	3	GGACATGTGCACAGCATGCTC	2	2	1	CD	-	dELS,CTCF-bound
chr15	31459062	31459081	chr15:31459062-31459081	5	CAGCATGCCTTCACTTGTTT	3	3	0	CCD2	-	dELS,CTCF-bound
chr15	31459430	31459459	chr15:31459430-31459459	0	AGAGTAGCTCCATTACCCTAAAAATTGTCC	1	2	10	AA2	2.0	.
chr15	31459919	31459939	chr15:31459919-31459939	0	AGACTTGCTTCTGGCAGGTTC	1	2	1	BC1	-	.
chr15	31461017	31461047	chr15:31461017-31461047	0	GGAGATCCCTGTTTCTCTCTCGGGCAAGCCC	2	2	11	AA1	2.0	dELS
chr15	31464976	31464996	chr15:31464976-31464996	0	TGGCTTGTCCAGGACAAGTGC	1	2	1	CD	1.0	.
chr15	31465595	31465620	chr15:31465595-31465620	2	GGGCATGCCCAGGCTCAGGCTGCTTA	1	3	6	ABC2	-	dELS,CTCF-bound
chr15	31465891	31465912	chr15:31465891-31465912	3	AAACATGCCATGGGGCATGGCG	2	3	2	CCD1	1.0	.
chr15	31471651	31471674	chr15:31471651-31471674	0	AAGCATGCTCTGTGATGCTAGCTG	1	2	4	CD	1.0	.
chr15	31474422	31474442	chr15:31474422-31474442	0	AGACATGTTAAGGACAACCCT	1	2	1	AC2	-	.
chr15	31474654	31474680	chr15:31474654-31474680	0	TTGCTTGTTGCCACGTAAGACTTGCCT	1	3	7	CCD1	-	dELS
chr15	31476193	31476223	chr15:31476193-31476223	0	AGACAAGCTCCTACTGAACGGTGACTGGCTC	1	2	11	BC1	-	.
chr15	31476469	31476501	chr15:31476469-31476501	0	GAGAAAGTTTGCATGGGCCAAGGGGGCAGGCTC	1	2	13	AB3	-	.
chr15	31477159	31477190	chr15:31477159-31477190	0	TGACAAGCTCCTCTTCCTCTGCAGCCTTGCTT	1	2	12	CD	1.0	.
chr15	31479289	31479318	chr15:31479289-31479318	0	GGGCTTGCTCAGCCACAGAAACACATTTCT	2	2	10	AD1	-	.
chr15	31479626	31479648	chr15:31479626-31479648	0	AGAATAGTTCGCAAAATAAGTTT	1	2	3	AA2	1.0	.
chr15	31480663	31480692	chr15:31480663-31480692	0	GAGCATGCTGTCGGTGCACGGGACTAGCAC	1	2	10	CD	1.0	.
chr15	31481981	31482011	chr15:31481981-31482011	0	AAACAAGCTCGTTCCTTAGTGAGGCAGATTT	1	2	11	AB4	-	.
chr15	31485442	31485469	chr15:31485442-31485469	0	AAAGATGTTCCCATTCCCAGAAAAGTCC	1	2	8	AA2	-	.
chr15	31486829	31486849	chr15:31486829-31486849	1	TGACTTGCCTGTGGCTTGTTT	2	2	1	CC	-	dELS,CTCF-bound
chr15	31486912	31486937	chr15:31486912-31486937	1	GCGCATGCTTGCATGCACACATGCCT	1	2	6	DD2	2.0	.
chr15	31489056	31489077	chr15:31489056-31489077	0	GGGCTGGCTCAGGGACAGGTCT	1	2	2	BB2	-	dELS,CTCF-bound
chr15	31492597	31492624	chr15:31492597-31492624	0	AAACAAATCTCATTAATTAAAGATGTTT	1	2	8	AA2	3.0	.
chr15	31496076	31496104	chr15:31496076-31496104	0	AAAAAAGTTTCAAAAAAAAAAACTTTCTT	1	2	9	AA2	-	.
chr15	31498109	31498129	chr15:31498109-31498129	0	TGGCTTGTTTGGGACTTTACC	1	3	1	ACD2	1.0	.
chr15	31499923	31499948	chr15:31499923-31499948	0	GGGCATCCTTTGAAGGGAGGATGCTT	1	2	6	AA2	-	.
chr15	31501130	31501161	chr15:31501130-31501161	0	AAGCTTACCCTGGAGCAGGGGTGAGCAAACTC	1	2	12	AA2	-	.
chr15	31503507	31503527	chr15:31503507-31503527	0	CAGCTAGTCAAGAACAATCTC	1	3	1	ACC1	1.0	.
chr15	31504639	31504660	chr15:31504639-31504660	0	GAGGTGGCTCTCAGACTTGTTC	1	2	2	AB1	1.0	dELS,CTCF-bound
chr15	31506674	31506700	chr15:31506674-31506700	0	GGGCGAGCTTTTGGAAAAAGCATTTTT	2	2	7	AB3	-	.
chr15	31509272	31509291	chr15:31509272-31509291	0	AAATTTGTTTAAACTTTTTT	1	2	0	AA2	-	.
chr15	31509804	31509823	chr15:31509804-31509823	0	AGACAATTTTTAACATGTTT	3	2	0	AC2	1.0	.
chr15	31512758	31512777	chr15:31512758-31512777	0	GTGCTTGCTTGGACTAGTAT	2	2	0	DD3	-	.
chr15	31514592	31514623	chr15:31514592-31514623	0	AAACTTGTTCGTATTCATTCTAAAGCATTTCC	2	1	12	A1	-	.
chr15	31516955	31516975	chr15:31516955-31516975	0	AGGCTACCCCAGGCCATGTTT	1	2	1	AD2	-	.
chr15	31517086	31517115	chr15:31517086-31517115	0	AAACAAGCTTCCCATGTGAGGGACATGGGT	1	2	10	DD4	-	.
chr15	31517578	31517608	chr15:31517578-31517608	0	GTGCATGTCCTGAGAACTTCCTAACATGCTT	1	2	11	CD	-	.
chr15	31518569	31518592	chr15:31518569-31518592	0	TAGCATGTTTATACTCACTAGTCC	1	3	4	CCD2	1.0	.
chr15	31521521	31521553	chr15:31521521-31521553	0	AAGAATGCCTCCTTTCCTTCACAAGGCCAGCCC	1	2	13	AB2	-	.
chr15	31523059	31523091	chr15:31523059-31523091	0	CATCATGCCTGCAAACTCTCCCTTGACTTGCTC	1	3	13	CCD1	1.0	.
chr15	31525789	31525809	chr15:31525789-31525809	0	AAGCTATTCCTAAACATGCAC	1	2	1	AD2	1.0	.
chr15	31525872	31525894	chr15:31525872-31525894	0	AGGCTAGCTTAATGAGCTTCTGC	1	2	3	AD4	-	.
chr15	31529614	31529634	chr15:31529614-31529634	0	GGTCAAGCCTGGGGAATGCTT	1	2	1	AD2	1.0	dELS
chr15	31529803	31529829	chr15:31529803-31529829	0	AGCCATGTTTGTTGGGGATGCAAGTTT	1	2	7	DD2	1.0	.
chr15	31533377	31533400	chr15:31533377-31533400	0	AGACATGCACCACCAAACTTGGCT	1	2	4	DD2	1.0	.
chr15	31533433	31533455	chr15:31533433-31533455	0	TACCATGTTGGCCAGGCTAGTCT	1	3	3	CCD1	-	.
chr15	31535576	31535607	chr15:31535576-31535607	0	AGAGCAGCCTTATTTCTCAATAAAACTAGTTG	1	3	12	ABC1	-	.
chr15	31536316	31536336	chr15:31536316-31536336	0	AAAATTGTTTAAAAATTGCTT	1	2	1	AA2	-	.
chr15	31538112	31538131	chr15:31538112-31538131	0	AGACCTGCTGGGGCTTGCTC	2	2	0	BC1	1.0	.
chr15	31542269	31542291	chr15:31542269-31542291	0	AAACAAGCATGTTAAAAATGTTT	1	2	3	AD2	1.0	.
chr15	31544904	31544923	chr15:31544904-31544923	0	AAGCAAGTCTCAACAAATTT	2	2	0	AC1	-	.
chr15	31547845	31547876	chr15:31547845-31547876	0	TGGCTAGTCCACATGATTCAGTGAACCAGCTG	1	3	12	BCC2	-	.
chr15	31553315	31553337	chr15:31553315-31553337	0	AAGCTTGTTTTCTGTCCATGCTC	1	2	3	DD1	1.0	.
chr15	31556770	31556792	chr15:31556770-31556792	0	AGAGTAACCCATGAAACTTGTTT	1	2	3	AA1	-	.
chr15	31557084	31557110	chr15:31557084-31557110	0	GAGCCTGTTCTAATGTCAAGCATGCCA	1	2	7	BC2	-	.
chr15	31557153	31557177	chr15:31557153-31557177	0	AAGCCTGCCCAACACAAATAAGCCC	1	2	5	AB2	1.0	.
chr15	31558042	31558074	chr15:31558042-31558074	0	GAGCAGGGCTTCCCACTGGCTGAGGACATGCTC	2	2	13	BD1	-	.
chr15	31560992	31561019	chr15:31560992-31561019	0	AAGTTAGTTTTAAATCCGAAGCTAATTT	1	2	8	AA2	-	.
chr15	31568471	31568496	chr15:31568471-31568496	0	GGACTTGCCTTGACTCAGACAAGAGT	1	2	6	DD4	-	.
chr15	31573700	31573722	chr15:31573700-31573722	0	AGACTAGCCTGGCCAACATGGCG	1	3	3	CCD1	1.0	.
chr15	31574065	31574089	chr15:31574065-31574089	0	AAGCTTGTTTTATTGAGGCATATAG	1	3	5	ACD2	1.0	.
chr15	31574762	31574786	chr15:31574762-31574786	0	AAACTACTTTTCTGCAAGCCTGCCT	1	2	5	AB2	1.0	.
chr15	31574939	31574963	chr15:31574939-31574963	0	AGACTAGCCAACCCTCAACCAGCTT	1	3	5	BCC2	-	dELS
chr15	31581791	31581812	chr15:31581791-31581812	0	TGACATGCCTGGAGACATTTTC	1	2	2	AC2	-	.
chr15	31582273	31582293	chr15:31582273-31582293	0	CAGCAAGTCTCTAGGAAGTTC	1	3	1	ACC2	-	.
chr15	31583182	31583204	chr15:31583182-31583204	0	AGAGAAGCTTGCAGGACTTTTCC	1	2	3	AA2	-	.
chr15	31584523	31584545	chr15:31584523-31584545	0	AGACAAGTTACAGGGGGATGCCT	1	2	3	AC2	1.0	.
chr15	31585279	31585300	chr15:31585279-31585300	0	GAACTGCTTTCCAGACAAGCTC	1	2	2	AB1	-	.
chr15	31586353	31586385	chr15:31586353-31586385	0	CAACATGGCTATGGTGTGTTAGATAGCAAGTCC	1	3	13	CCD2	-	.
chr15	31586518	31586546	chr15:31586518-31586546	0	GAGCTTGCCTTGTGACTTTGGGCAACTTC	1	1	9	A1	-	.
chr15	31586766	31586792	chr15:31586766-31586792	0	GAGCTAGCCACTCCCTTAGCCATGTTC	1	2	7	CD	2.0	.
chr15	31589502	31589521	chr15:31589502-31589521	0	CATGTTGCCTAGGCTAGTCT	2	3	0	ACD1	-	.
chr15	31591989	31592014	chr15:31591989-31592014	0	AAACATGTCTAAAAATAAAAAAGTAC	2	2	6	AD1	1.0	.
chr15	31597068	31597094	chr15:31597068-31597094	0	GTGCATGCTATCATACCTGGCTAGTTT	1	3	7	CCD1	1.0	.
chr15	31607368	31607400	chr15:31607368-31607400	0	AAACTAGCCATAGTAGGGAATCAAGGCCAGCTT	1	2	13	BC2	1.0	.
chr15	31608990	31609012	chr15:31608990-31609012	0	GGTCTAGTTTGTGGGAGAAGTTT	1	2	3	AD2	2.0	.
chr15	31609937	31609958	chr15:31609937-31609958	0	AGACTTGCTGGATGGCTAGACC	1	3	2	CCD1	1.0	.
chr15	31615684	31615706	chr15:31615684-31615706	0	ATGCTAGGCCATAAAGCAAGTCC	1	2	3	DD1	1.0	.
chr15	31618620	31618648	chr15:31618620-31618648	0	GGGGTTGTTTTTTTCTTTTAAATTTGTTC	1	2	9	AA2	-	.
chr15	31620109	31620141	chr15:31620109-31620141	0	GATGAAGCCCACTTGATCATGGTGGACAAGCTT	1	2	13	AD4	1.0	.
chr15	31622627	31622659	chr15:31622627-31622659	0	GGACTTCTCTGCATTGGTTATTCTAGCTAGCCA	1	3	13	ACC2	2.0	.
chr15	31634073	31634100	chr15:31634073-31634100	0	AAGGGTGTCTAAGAGGGTAAACAAGTCT	1	2	8	AB4	-	.
chr15	31634455	31634478	chr15:31634455-31634478	0	ATACATGTCCCTGCCAGCAAGCCA	1	3	4	CCD1	2.0	.
chr15	31635167	31635193	chr15:31635167-31635193	0	TGGCAAGTTTTGACCCACTGCTAGTCC	1	3	7	CCD2	2.0	.
chr15	31636180	31636204	chr15:31636180-31636204	0	TGGCAACCCTGTGCTGAGCAAGTTT	1	2	5	AC1	-	.
chr15	31639560	31639588	chr15:31639560-31639588	0	GTACATGTCTAATTTTGAAGAACTTGCTG	1	2	9	CD	2.0	.
chr15	31641455	31641487	chr15:31641455-31641487	0	CAACTTGTTAATTTCTACATAAAAAGCTGGCTT	1	3	13	BCC1	-	.
chr15	31642652	31642684	chr15:31642652-31642684	0	TAACTTGCTGCATTTATTGGCATAGAATTGTTT	1	3	13	ACC2	1.0	.
chr15	31643184	31643203	chr15:31643184-31643203	0	TATGTAGCCCAGGCTAGCCT	2	3	0	ACD1	1.0	.
chr15	31643705	31643737	chr15:31643705-31643737	0	AGACTTTTACATTATTTGGTGCTGGACAAGTTT	1	2	13	AD1	1.0	.
chr15	31643956	31643977	chr15:31643956-31643977	0	GAGCTTGCACGGGGGGATGCTT	1	2	2	AD2	2.0	.
chr15	31644077	31644103	chr15:31644077-31644103	0	GGAGTAGCTCAGGCAAAAGACCTGCCT	1	2	7	AB2	-	.
chr15	31650376	31650397	chr15:31650376-31650397	0	GAGCAACCCCTGAAAGTTGCTC	1	2	2	AA2	-	.
chr15	31660601	31660631	chr15:31660601-31660631	0	AGAGTAATTTGGACTGTGATGAAGCAAGTTC	1	2	11	AA1	-	.
chr15	31661017	31661046	chr15:31661017-31661046	0	AGACATGCCTTCTGTTCAGGGGCCATGACT	1	2	10	DD1	-	.
chr15	31662342	31662363	chr15:31662342-31662363	0	GGACAAGTTGGTTCACTAGCTT	1	3	2	CCD2	-	.
chr15	31662729	31662755	chr15:31662729-31662755	0	AAATATGTTTGTTTTAAAAACAAATTT	1	2	7	AA2	-	.
chr15	31663587	31663613	chr15:31663587-31663613	0	AACCATGTCCCTGCAAAGGACATGATC	1	2	7	DD3	-	.
chr15	31664267	31664298	chr15:31664267-31664298	0	GCACTAGTTTACATTCCCACCAGAACATTCCC	1	2	12	AD3	-	.
chr15	31666159	31666191	chr15:31666159-31666191	0	AGGCTAGCTTCATAGAATGAATTAGGGAGGCTT	1	2	13	AB1	-	.
chr15	31668926	31668947	chr15:31668926-31668947	0	GGTCTAGCCACCCAGCAAGTCT	1	3	2	CCD1	-	dELS
chr15	31670622	31670650	chr15:31670622-31670650	0	GGGTTTGTTTCTTTCTTGTAAATTTGTTC	1	2	9	AA2	-	.
chr15	31673260	31673281	chr15:31673260-31673281	0	GGACTAGTTTGTAGACAATTCC	1	1	2	A1	-	.
chr15	31674744	31674767	chr15:31674744-31674767	0	AGACAGGCTTAAATGGAATAGTCC	1	2	4	AB2	1.0	.
chr15	31675608	31675638	chr15:31675608-31675638	0	AAGCATTTCCATCAAGGTTTAGAACAAACTC	1	2	11	AA2	-	.
chr15	31678403	31678425	chr15:31678403-31678425	0	GAAAATGTCTCCAGGGCATGTCA	1	2	3	AC2	1.0	.
chr15	31680212	31680240	chr15:31680212-31680240	0	GGGCATTTTTTTAGTATCTAAAATTGTTT	1	2	9	AA2	-	.
chr15	31680336	31680355	chr15:31680336-31680355	0	AGGCATGTCTAAGGATGTTC	3	1	0	A2	1.0	.
chr15	31680831	31680862	chr15:31680831-31680862	0	GCACAAACCCCGGGGAAAGGCAGGGCTAGTTT	1	2	12	AD1	1.0	.
chr15	31682357	31682388	chr15:31682357-31682388	0	CAGCAGGTTTCTTTGTAGGCACAGACAAGCTG	1	3	12	BCC2	2.0	.
chr15	31684554	31684577	chr15:31684554-31684577	0	AAGCATTCTCTTCCAAGCTTACTC	1	2	4	AA2	-	.
chr15	31685250	31685279	chr15:31685250-31685279	0	AAACAAGTTAACTCCAAATTTGGCATTTTT	1	3	10	ACC1	-	.
chr15	31687857	31687887	chr15:31687857-31687887	0	GAGAATGTTCACAGGGCTTCAAAGTTTGCCC	1	2	11	AA2	2.0	.
chr15	31694226	31694247	chr15:31694226-31694247	0	TGGCATGCTCTCTGGCATCCCT	2	3	2	ACC1	-	.
chr15	31695739	31695758	chr15:31695739-31695758	0	AGGGAAGTCACGGCTTGCCT	3	3	0	ACC1	-	.
chr15	31696281	31696305	chr15:31696281-31696305	0	GAGCGTGCCTGCTGGCAGCATGCTG	1	3	5	BCC1	-	.
chr15	31697684	31697712	chr15:31697684-31697712	0	CAACAACCCCGCGCTGCAGGGGCTAGCTA	1	3	9	ACC2	1.0	.
chr15	31698764	31698784	chr15:31698764-31698784	0	CAGCTTGTTTCAAACACACCC	1	3	1	ABC2	1.0	.
chr15	31700412	31700439	chr15:31700412-31700439	0	AAACCTGCCTTCCTTGCAAAACTTACCT	1	2	8	AB3	-	.
chr15	31706902	31706933	chr15:31706902-31706933	0	GGTCTAGTTTACCATGTAGTGCACACTTGTCT	1	2	12	DD2	-	.
chr15	31708395	31708417	chr15:31708395-31708417	0	AGACATGTGTAAGAGGCTTTCCC	1	2	3	AD2	1.0	.
chr15	31711396	31711420	chr15:31711396-31711420	0	CTGGAAGCCCACATAAAACATGTTT	1	3	5	ACD1	-	.
chr15	31713418	31713437	chr15:31713418-31713437	0	AGACAAGCTTGGGCAACATG	2	3	0	ACD2	1.0	.
chr15	31714647	31714671	chr15:31714647-31714671	0	AAATAAGCTTGTGAAGGACTTTTCC	1	2	5	AA2	-	.
chr15	31720154	31720173	chr15:31720154-31720173	0	GGAAAAGTTTAAAATTGCTC	1	2	0	AA2	1.0	.
chr15	31723613	31723640	chr15:31723613-31723640	0	GAGCTAGTTCATTTCCCCCGACTTGCTG	1	2	8	CC	-	.
chr15	31725848	31725867	chr15:31725848-31725867	0	TAGCAAGCCCTGACTTCCCT	3	3	0	ACC1	1.0	.
chr15	31726591	31726618	chr15:31726591-31726618	0	AAGCAAGAATCAGAACCTAAACTAGCCC	1	2	8	DD1	-	.
chr15	31727290	31727321	chr15:31727290-31727321	0	GTACAAGTTCCTACATAGTCCAAGGCCTGTTC	1	2	12	BD2	1.0	.
chr15	31729467	31729499	chr15:31729467-31729499	0	AAGCTTGCATTTAAAGTAGTAAAGAACATGGCT	1	2	13	DD2	-	.
chr15	31732806	31732832	chr15:31732806-31732832	0	GGGCTTCTTCACACAGAATACTTGCTT	1	2	7	AD2	1.0	.
chr15	31733909	31733936	chr15:31733909-31733936	0	GGACAAGCTAGAGAAGCTGATCATGTTT	1	2	8	CD	-	.
chr15	31736162	31736192	chr15:31736162-31736192	0	ACACAAGTTTACCTTTGTAACAAACATGTGC	1	2	11	DD3	1.0	.
chr15	31737575	31737603	chr15:31737575-31737603	0	ATTCAAGTTCAATATCTAAGAACTTGTTG	1	3	9	CDD2	-	.
chr15	31739060	31739079	chr15:31739060-31739079	0	GGAGCAGCCCAGACTTGTCA	1	3	0	ABC1	1.0	.
chr15	31742030	31742059	chr15:31742030-31742059	0	TGGATAGCCCTATAACCACTAAACAAGTTA	1	3	10	ACC1	1.0	.
chr15	31742549	31742569	chr15:31742549-31742569	0	TAACATGTCAAAAGCTTTTCC	2	3	1	ACC1	1.0	.
chr15	31743211	31743240	chr15:31743211-31743240	0	AAACATGTCTCAATAAAATTCAAAATGCTG	1	3	10	ACC2	-	.
chr15	31743706	31743728	chr15:31743706-31743728	0	AGACCAGCCTGGCCAACATGTTG	1	3	3	BCC1	-	.
chr15	31746205	31746236	chr15:31746205-31746236	0	AAACATGTGTCTACACACACAAAGACTTGTAC	1	2	12	DD2	1.0	.
chr15	31746638	31746666	chr15:31746638-31746666	0	AAGCATGCGCCACCACACCAGGCTAATTT	1	2	9	AD2	-	.
chr15	31746686	31746714	chr15:31746686-31746714	0	GGGTTTCTCCATGTTAGTCAGGCTTGTCT	1	2	9	AA1	-	.
chr15	31747479	31747500	chr15:31747479-31747500	0	GAGCTAGTTTGAAGGGATTCCC	2	2	2	AA1	-	.
chr15	31747947	31747971	chr15:31747947-31747971	0	AGACATCCTACAAATTAACTTGTCC	1	3	5	ACC2	-	.
chr15	31752588	31752614	chr15:31752588-31752614	0	TAGCTTGCTGAGTTATGAAACTTTTTC	1	3	7	ACC1	2.0	.
chr15	31754171	31754190	chr15:31754171-31754190	0	AGAATTGTCTATACATGTCC	3	2	0	AD2	1.0	.
chr15	31762590	31762622	chr15:31762590-31762622	0	GGACTAGCTATCATCCAGGTCCCAGGCTTGCCA	1	2	13	CC	-	.
chr15	31774037	31774057	chr15:31774037-31774057	0	AGGCTATCTGAAGACATGCCC	1	2	1	AC1	1.0	.
chr15	31774087	31774109	chr15:31774087-31774109	0	AGAATAGTCTGAGAGGCTTCTTT	1	2	3	AA2	-	.
chr15	31774502	31774525	chr15:31774502-31774525	0	AAACATTCTGGCTTGAACTTGCCA	1	3	4	ACC2	1.0	dELS
chr15	31776310	31776334	chr15:31776310-31776334	0	GGGAATGCTCCAAAGGGCCAAGCCC	1	2	5	AD2	-	dELS
chr15	31780001	31780032	chr15:31780001-31780032	0	GGATCTGCTCCCTCCAAGGAGGGAGCATGTCA	1	3	12	ABC1	-	dELS
chr15	31780422	31780452	chr15:31780422-31780452	0	AATCAAGCCTCCCTGGCAGGTAGGCAGGCCC	1	2	11	BD3	-	.
chr15	31783275	31783306	chr15:31783275-31783306	0	GGACAATCTCTCCCCCGTCTAGGGGCTTACCT	1	2	12	AA2	-	dELS
chr15	31784598	31784622	chr15:31784598-31784622	0	AGACATACCCCACAAAGAAAAGCTC	1	2	5	AA2	-	.
chr15	31785352	31785376	chr15:31785352-31785376	0	AGATATTTTTATTTGAAACATGTCT	2	2	5	AA1	-	.
chr15	31786362	31786388	chr15:31786362-31786388	0	CGACAAGTCTTATTGCCAAATTTGCCT	1	2	7	AC2	2.0	.
chr15	31786983	31787003	chr15:31786983-31787003	0	AGGTATGTTTTGGGCTTTCTT	1	2	1	AA2	-	.
chr15	31787938	31787966	chr15:31787938-31787966	0	TAACATGCTTTATTTAACATGGAAAGCTT	1	3	9	ACC2	1.0	.
chr15	31788542	31788574	chr15:31788542-31788574	0	AAGCTATTTTCACATTCCCATGAAAGAATGCCC	1	2	13	AA2	-	.
chr15	31789981	31790009	chr15:31789981-31790009	0	AGACTGGCTGACTAATGCCTAGCAAGCCT	1	3	9	BCC2	-	.
chr15	31790294	31790316	chr15:31790294-31790316	0	CAACATGCACTTCTAACAAGTTC	1	3	3	CCD2	-	.
chr15	31792482	31792512	chr15:31792482-31792512	0	CAGCTTGTTCATCCTGCACTGAGACACACTC	1	3	11	ABC2	-	dELS
chr15	31792909	31792937	chr15:31792909-31792937	0	TGGCATGCCTGGGGATTCTAAGCAGTCCT	1	3	9	ABC2	1.0	.
chr15	31793729	31793750	chr15:31793729-31793750	0	AAAAATGACTTGGAGCATGTTT	2	2	2	AD1	-	.
chr15	31797518	31797548	chr15:31797518-31797548	0	GGACAAGCTCCAGGAGGCCAGGGCCTTGCCC	1	1	11	D2	-	.
chr15	31799301	31799328	chr15:31799301-31799328	0	AAACACTTTCAGAGAGGGAAGCAAGTCT	1	2	8	AB1	1.0	.
chr15	31800267	31800297	chr15:31800267-31800297	0	CAGCATGTTTCTGCTCCCAGGCAAAAAGCCC	1	3	11	ACC2	1.0	.
chr15	31800939	31800967	chr15:31800939-31800967	0	AGGCATGCTCTCAGGGTCTCTGCATGCTG	1	3	9	CCD2	-	.
chr15	31801134	31801160	chr15:31801134-31801160	0	CAACTAGTCCTCCTAATGAACAATCAC	1	3	7	ACD2	1.0	.
chr15	31801452	31801472	chr15:31801452-31801472	0	GGGCAAACTCTGGGCTGGTTC	1	2	1	AB2	-	.
chr15	31803379	31803403	chr15:31803379-31803403	0	AAGATTGTATATTTTAAGCTTGCTT	1	2	5	AD1	-	.
chr15	31804051	31804070	chr15:31804051-31804070	0	AAACATATTTGGTCTTGCTT	3	2	0	AD2	-	.
chr15	31807120	31807145	chr15:31807120-31807145	0	GTACTAGTCTTTTTATAAACATGGCC	1	2	6	DD3	-	.
chr15	31807217	31807238	chr15:31807217-31807238	0	GGAGAAGCTAACTAACTTGCCC	1	3	2	ACC1	1.0	.
chr15	31808412	31808437	chr15:31808412-31808437	0	CGACAAGCTTCTCAGAAAACAGGCTC	1	2	6	BC2	-	.
chr15	31808799	31808822	chr15:31808799-31808822	0	GGACTTCATTTAGCAGACAAGCCT	1	2	4	AD1	-	dELS
chr15	31808890	31808910	chr15:31808890-31808910	0	AGGCGAGGCTGGGGCTTGCTT	1	2	1	BD1	-	dELS
chr15	31810551	31810577	chr15:31810551-31810577	0	GAGAGAGCCCTCACCAGAAACTAGCCC	1	2	7	AB4	-	.
chr15	31813535	31813559	chr15:31813535-31813559	0	GGACATTCTTTGGTCAAATAAGTTT	1	2	5	AA2	-	.
chr15	31816966	31816986	chr15:31816966-31816986	0	AAATAACCCCAAAACTTGCCT	1	2	1	AA1	-	.
chr15	31817085	31817111	chr15:31817085-31817111	0	CATCATGCTGAGGCTGTGAACTAGTTT	1	3	7	CCD1	-	.
chr15	31818898	31818919	chr15:31818898-31818919	0	AAGCATCTTTCAGGGCAGGTCC	1	2	2	AB2	-	.
chr15	31821591	31821616	chr15:31821591-31821616	0	GTACAAGTTTTTGTGTGAACATGTTT	2	1	6	D1	1.0	.
chr15	31823997	31824017	chr15:31823997-31824017	0	GAACATCTTCCAGACAATCTT	1	2	1	AA2	1.0	.
chr15	31824192	31824219	chr15:31824192-31824219	0	AAGCCTGCTCCTTATGCCAGGCTGGCTC	1	2	8	BB2	-	.
chr15	31824490	31824519	chr15:31824490-31824519	0	AGAAATGCCTCTTTACTGTAAGAAATGTCT	1	2	10	AA2	-	.
chr15	31826545	31826567	chr15:31826545-31826567	0	TGACATGCCCTGGAAACATTTTC	1	2	3	AC2	-	.
chr15	31826984	31827015	chr15:31826984-31827015	0	CAACAAGTCTCTAGGAGGTTCCAAACTTCCCC	1	2	12	AC2	1.0	.
chr15	31829859	31829878	chr15:31829859-31829878	0	AAACACTTCCAAACAAGCCT	3	2	0	AB1	-	.
chr15	31830128	31830147	chr15:31830128-31830147	1	TTTCTTGTTCAAACTTGCCC	2	3	0	CDD2	2.0	.
chr15	31831331	31831355	chr15:31831331-31831355	0	AAACTAGCTGCAAGTCAACAAGTAC	1	3	5	CCD1	-	.
chr15	31833779	31833800	chr15:31833779-31833800	0	AAACAAGATTTTAAACTTTCTT	1	2	2	AD2	-	.
chr15	31835397	31835416	chr15:31835397-31835416	0	AAAGAAGCACAAACTTGTTT	2	2	0	AD1	-	.
chr15	31836083	31836110	chr15:31836083-31836110	0	AGACTAACTCAATATTTAAAGCATATCC	1	2	8	AA2	2.0	.
chr15	31836655	31836685	chr15:31836655-31836685	0	AGGCTTGATTCCAGGGATGCAAGGCTAGTTT	1	1	11	D2	-	.
chr15	31837595	31837615	chr15:31837595-31837615	0	AAACATGTATTGGACTTGTAT	2	2	1	DD2	1.0	.
chr15	31837747	31837776	chr15:31837747-31837776	0	CAAGGTGTTTTTGTAAATATGGACAAGCTT	1	3	10	ABC1	-	.
chr15	31840650	31840674	chr15:31840650-31840674	0	AAACATGCTTTTAAGGTAAATGCTC	2	2	5	AD1	-	.
chr15	31842429	31842451	chr15:31842429-31842451	0	TGCCCTGCTCCCAGAACTTGTTT	1	3	3	BCD1	-	.
chr15	31843372	31843397	chr15:31843372-31843397	0	CAGTCAGTCTTCTTGAAAACATGTTC	1	3	6	ABC1	1.0	.
chr15	31845556	31845582	chr15:31845556-31845582	0	AATCATGCTCAGCACTTGGCCATGTTT	1	2	7	DD2	-	.
chr15	31848054	31848084	chr15:31848054-31848084	0	GAGCTAGATCATATCAACCTGCAACTTGCCC	1	2	11	CD	1.0	dELS
chr15	31851049	31851068	chr15:31851049-31851068	0	AAGCATTTTTAAACATGATT	3	2	0	AD2	1.0	.
chr15	31853592	31853614	chr15:31853592-31853614	0	AAGCATGGCCACTGAGCAGGCCT	1	2	3	BD2	-	.
chr15	31856096	31856123	chr15:31856096-31856123	0	AGACATGTAACTTAAATTCAGCAAGTCT	1	3	8	CCD2	1.0	.
chr15	31856579	31856601	chr15:31856579-31856601	0	GAACATGTTTCACAAAGTTTCCC	2	2	3	AA1	-	.
chr15	31857138	31857164	chr15:31857138-31857164	0	GACCCAGCTCCTGGCCCAAACTTGCCC	1	2	7	BD4	-	.
chr15	31857517	31857541	chr15:31857517-31857541	0	TGGCAAGCTGTCCTGGGAGAAGCCT	1	3	5	ACC2	1.0	.
chr15	31858725	31858755	chr15:31858725-31858755	0	CGGCCAGCCCCACCATTCACTGGGCTAGCCG	1	3	11	BCC1	2.0	.
chr15	31860210	31860234	chr15:31860210-31860234	0	AAGCAAGTCCCATTACAACTAATCA	1	3	5	ACC1	-	.
chr15	31861965	31861986	chr15:31861965-31861986	0	GGACATGCTCTGGGAGCAGCTC	2	2	2	AB1	-	.
chr15	31862388	31862407	chr15:31862388-31862407	0	GAGCTTGCTTGTATTAGTTC	2	2	0	AD1	-	dELS
chr15	31864170	31864201	chr15:31864170-31864201	0	CAACAAGTCTCTAGGAGATTCCAAACTTTCCC	1	2	12	AC2	-	.
chr15	31864791	31864810	chr15:31864791-31864810	0	ACACAAGTCAAAGCAAGTTC	3	2	0	CD	-	.
chr15	31865064	31865094	chr15:31865064-31865094	0	CATCAAGTCCAAGTGAGCTGGAAGCATGTCT	1	2	11	CD	-	.
chr15	31866201	31866233	chr15:31866201-31866233	0	AAACAAGGCTTTAGATGCATGGGAGACTAACTC	1	2	13	AD2	-	.
chr15	31866905	31866936	chr15:31866905-31866936	0	AGAAATGCCCAGTCATAGCACTGGGCTAGTTC	2	1	12	A1	-	.
chr15	31867105	31867132	chr15:31867105-31867132	0	AAAATAGCCCTGGAGCACAAGCTGGCCT	1	2	8	AB3	-	.
chr15	31867391	31867411	chr15:31867391-31867411	0	TGACTTGCACACAGCTTGCTC	1	3	1	CCD2	1.0	.
chr15	31868961	31868980	chr15:31868961-31868980	0	TAACAATTTAAGGCATGCTT	3	3	0	ACC2	-	pELS,CTCF-bound
chr15	31869098	31869117	chr15:31869098-31869117	0	GAACTTGCTTAGTTTTGTTC	2	2	0	AD1	-	pELS,CTCF-bound
chr15	31872415	31872443	chr15:31872415-31872443	0	AGGTATTTTCTTCCAGTGGAAGCTTGTCT	2	2	9	AA1	-	.
chr15	31876107	31876131	chr15:31876107-31876131	0	TGACAAGCCCATCAAAGGCATCCTT	1	2	5	AC2	-	.
chr15	31877318	31877344	chr15:31877318-31877344	0	AGGCGTTTCTCACTCTCAAGCTAGTCC	1	2	7	AB1	1.0	.
chr15	31881198	31881224	chr15:31881198-31881224	0	AGACAAGCCATCAAGAAAGAATAGCCC	1	2	7	AC2	-	.
chr15	31881676	31881706	chr15:31881676-31881706	0	AAACAAGTTTTACTGTATAATTGACATGCGA	1	3	11	CCD1	-	.
chr15	31883169	31883197	chr15:31883169-31883197	0	AAACATTTTCAACACTATGGAACATTCTT	1	2	9	AA2	-	.
chr15	31883687	31883717	chr15:31883687-31883717	0	AATCATGTCATCTGTGAGTCAAGGCATGTTT	1	2	11	CD	4.0	.
chr15	31886033	31886058	chr15:31886033-31886058	0	CAGATTGTTTTCCAAAGAGCATGCCA	1	3	6	ACC1	2.0	.
chr15	31897130	31897158	chr15:31897130-31897158	0	AGACATGTTTTAAATGCATAGGTGAGCTT	2	2	9	AB1	-	.
chr15	31900414	31900439	chr15:31900414-31900439	0	ATGCTTGCTTTAGGTTTAGCTTGCTC	1	2	6	CD	-	.
chr15	31900973	31901000	chr15:31900973-31901000	0	AGACTATCCCACGGGGGAGGAATAGTCT	1	2	8	AA2	1.0	.
chr15	31902362	31902383	chr15:31902362-31902383	0	AGAGAAGTCAAGTGACTTGCTT	1	3	2	ACC1	-	.
chr15	31908722	31908743	chr15:31908722-31908743	0	GAGCATGCTCAGAGCCTCGTCC	2	2	2	BD1	2.0	.
chr15	31910568	31910599	chr15:31910568-31910599	0	TGACTAGCTTTAGGAAAAGACCAGACAATGCC	1	3	12	ACD2	2.0	.
chr15	31910873	31910898	chr15:31910873-31910898	0	GGAGCAGCCCTGAAGGAGACTTGTTG	1	3	6	ABC1	-	.
chr15	31912466	31912498	chr15:31912466-31912498	0	GGGGTTGTTTGTTTTTTTCTTGTAAATTTGTTT	1	2	13	AA2	-	.
chr15	31919292	31919321	chr15:31919292-31919321	0	GAGCATTTCTTTATGTTGCTAAAAATGCCC	1	2	10	AA2	-	.
chr15	31920810	31920832	chr15:31920810-31920832	0	GAACTTATTTTTTAGACCAGTTT	1	2	3	AB2	-	.
chr15	31922840	31922869	chr15:31922840-31922869	0	AAACTTGTCAACATCTACAAAAACTTGCTT	1	1	10	C2	-	.
chr15	31926039	31926061	chr15:31926039-31926061	0	CAACATGTTTGAAAAAAATGTCA	1	3	3	ACC2	1.0	.
chr15	31927794	31927818	chr15:31927794-31927818	0	AAGGGTGCCCTGCCAAGACATGTTT	1	2	5	AB4	1.0	.
chr15	31932899	31932925	chr15:31932899-31932925	0	AAGCATGTTTTTGTGGAGAGGATTTTC	2	2	7	AA1	-	dELS
chr15	31935259	31935286	chr15:31935259-31935286	0	AAGCTAGATCCTCTTGAGGAAGAAGCCT	1	2	8	AD2	-	.
chr15	31937009	31937037	chr15:31937009-31937037	0	GAGCATGTCCTGAAGGTACAAGCAAGTTA	2	1	9	C1	-	.
chr15	31940114	31940142	chr15:31940114-31940142	0	GGGGTTGTTTTTTTCTTGTAAATTTGTTT	1	2	9	AA2	-	.
chr15	31941324	31941350	chr15:31941324-31941350	0	AAACATTTGCTATTTATAGACAAGTTT	2	2	7	AD1	-	.
chr15	31943254	31943280	chr15:31943254-31943280	0	TGACATGTTATGCCACAAAACAAGTCT	1	2	7	CC	-	.
chr15	31943721	31943745	chr15:31943721-31943745	0	AGACTTGTTTTTAAAAAACAAACAG	1	3	5	ACD2	-	.
chr15	31945572	31945592	chr15:31945572-31945592	0	AAACAAGTTCTTTGCTTGCTC	1	2	1	CD	-	.
chr15	31946580	31946610	chr15:31946580-31946610	0	GAGCTAGTACCAACCTTACTGAAACTATTCC	1	2	11	AD2	-	.
chr15	31947200	31947225	chr15:31947200-31947225	0	AAACTAGGCATCAAAGGAACATGCTT	1	2	6	CD	1.0	.
chr15	31948404	31948431	chr15:31948404-31948431	0	AGACTTGTATACTCCCTGAAACTTTCTT	1	2	8	AD2	-	.
chr15	31953025	31953048	chr15:31953025-31953048	0	AATCATGTTCAAGTGGACTTTCTT	1	2	4	AD3	-	.
chr15	31953368	31953396	chr15:31953368-31953396	0	AAGCTTGCCCTGTCCCCTGCACCAAGTCT	1	2	9	CD	-	.
chr15	31955224	31955254	chr15:31955224-31955254	0	AAACATTCTGAATTGGAGGATCAGCATGCCT	1	3	11	ACC2	-	.
chr15	31955474	31955495	chr15:31955474-31955495	0	CAGCTTGTTCTCTGACCTGCTT	1	3	2	BCC2	-	dELS
chr15	31958775	31958800	chr15:31958775-31958800	0	AAGCTTCCCTCCTCAGAAGAATGTTC	1	2	6	AA2	-	.
chr15	31960772	31960794	chr15:31960772-31960794	0	CAACAAGCTTTGAGAGCAACCTT	1	2	3	AC2	1.0	.
chr15	31963571	31963598	chr15:31963571-31963598	0	ATGAAAGTTTTGGCTCCCAAGCAAGTCT	1	2	8	AD4	-	.
chr15	31967293	31967324	chr15:31967293-31967324	0	GAACTTGGTTTTCATGTTAGTGAAATAAGTTT	1	2	12	AD2	-	.
chr15	31967758	31967787	chr15:31967758-31967787	0	TGGGGTGTTTCTAAGCTTTTAGGCTTGCCC	1	3	10	ABC1	-	.
chr15	31975111	31975133	chr15:31975111-31975133	0	GAGCTTTTTTGGGAGATTTGTTT	1	2	3	AA2	-	dELS,CTCF-bound
chr15	31976044	31976067	chr15:31976044-31976067	0	GGGCATGCCCAGTATTGCATGCCT	1	2	4	CD	-	dELS,CTCF-bound
chr15	31980839	31980866	chr15:31980839-31980866	0	GAGCTTGTTTTGTATCTTGGAATGGTTT	1	2	8	AB1	-	.
chr15	31981223	31981254	chr15:31981223-31981254	0	GAACTTGTCCTGGTGGAAGATAAGGCAGGCAT	1	2	12	BD4	-	.
chr15	31982741	31982764	chr15:31982741-31982764	0	GAGGTTGTTTCCCAAGACCTGTTC	1	2	4	AB2	-	.
chr15	31987595	31987615	chr15:31987595-31987615	0	AACCAAGTCATCAGCAAGTCC	1	3	1	CCD1	-	.
chr15	31989907	31989937	chr15:31989907-31989937	0	AAGCAAGTCCCAGACCCAGCAAGACAAGCTC	2	0	11	0	-	.
chr15	31992987	31993014	chr15:31992987-31993014	0	GAAGATGCTAGGTGCAGGAGGCAAGCCA	1	3	8	ACC1	1.0	.
chr15	31998461	31998492	chr15:31998461-31998492	0	AGACCAGCTTGGTCAACATAGCAAGCAAGACC	1	2	12	BD3	-	.
chr15	32001467	32001488	chr15:32001467-32001488	0	GGATATGTTTAAAAAGTTGTTC	1	2	2	AA2	-	.
chr15	32003775	32003804	chr15:32003775-32003804	0	CAATAAGTTTCTCTAGCTTCCAGCTTGTTC	1	3	10	ACC1	-	.
chr15	32004271	32004290	chr15:32004271-32004290	0	AAACAAGTTAAGGCTGGCTC	3	2	0	BC2	-	.
chr15	32005007	32005033	chr15:32005007-32005033	0	TAACAAGACCAGACCTTCAGCTAGCTC	1	3	7	CCD2	1.0	.
chr15	32005301	32005329	chr15:32005301-32005329	0	AGAAAAGTTTGAGAACAATGGGCTTATCC	1	2	9	AA2	1.0	.
chr15	32005544	32005566	chr15:32005544-32005566	0	AAACTAGGTTTCAGGGCTTTCCT	1	2	3	AD2	-	.
chr15	32006517	32006544	chr15:32006517-32006544	0	GGGCTTGCTTGCTTCATGGAACAGATTT	1	2	8	AB4	-	.
chr15	32007115	32007139	chr15:32007115-32007139	0	GGGAAACCCTGTAATGGGCATGCCT	2	2	5	AA1	-	.
chr15	32009660	32009689	chr15:32009660-32009689	0	AAACTTGTGCTTTATTTTCAGAATTTGTTT	1	2	10	AD2	-	.
chr15	32015403	32015426	chr15:32015403-32015426	0	AAACATACACACCAAGGCATGTCT	2	2	4	AD1	-	.
chr15	32015999	32016029	chr15:32015999-32016029	0	AAACTTGTCCAATAGTACATGGAGCATGCAC	2	1	11	D1	-	.
chr15	32020563	32020584	chr15:32020563-32020584	0	AAACAAATCTAAGTACTAGCTT	1	2	2	AD2	1.0	.
chr15	32030908	32030929	chr15:32030908-32030929	0	AGGCGAGTTCCAGAGGAAGCTT	1	2	2	AB2	-	pELS,CTCF-bound
chr15	32031720	32031747	chr15:32031720-32031747	0	CAGTTAGCCAATCTGTGTAAACTTGCCT	1	3	8	ACC1	2.0	.
chr15	32032856	32032879	chr15:32032856-32032879	0	AGGCTTTCTTCTGGGAACTTCTTC	1	2	4	AA2	-	.
chr15	32035336	32035363	chr15:32035336-32035363	0	AAATATGCATTGGTTATGAAGCATGTCC	2	2	8	AD1	-	.
chr15	32037976	32038006	chr15:32037976-32038006	0	TGACTTGTTCCTAATCTTAGTGGGAAAGCTT	1	2	11	AC2	-	.
chr15	32040850	32040874	chr15:32040850-32040874	0	AGGCAGGTCTGCTTGAAACAAATTT	1	2	5	AB2	1.0	.
chr15	32041289	32041314	chr15:32041289-32041314	0	GGACCTGTTTTGTGGAAGACAATTTT	1	2	6	AB3	-	.
chr15	32045104	32045125	chr15:32045104-32045125	0	TTTCTAGCTCTCAAGCTTGTTC	1	3	2	CDD2	-	.
chr15	32046510	32046542	chr15:32046510-32046542	0	GGGGTTGTTTGTTTTTTTCTTGTAAATTTGTTT	1	2	13	AA2	-	.
chr15	32053281	32053311	chr15:32053281-32053311	0	TGACATGCTGTTAAAGGAAGAGAAATAGTCT	1	3	11	ACC2	-	.
chr15	32060542	32060573	chr15:32060542-32060573	0	AGAAATGCTTTAAGAAAACACAAGAAAAGTCT	1	2	12	AA2	1.0	.
chr15	32060640	32060663	chr15:32060640-32060663	0	GGACATTTTCAGTTGAAAATGTTC	1	2	4	AA2	-	.
chr15	32061034	32061059	chr15:32061034-32061059	0	AGCCCTGTTTCACAATAAGCATGTTA	1	3	6	BCD1	1.0	DNase-H3K4me3,CTCF-bound
chr15	32066692	32066712	chr15:32066692-32066712	0	GGAATTGTCCTAAGAAAGCCC	1	2	1	AA2	1.0	.
chr15	32070138	32070168	chr15:32070138-32070168	0	AGACAAGTTTGTACACTCATGAAACCATTCC	1	2	11	AB1	-	.
chr15	32073374	32073399	chr15:32073374-32073399	0	TAACTTGTTTGTGATCTAACAGGCTC	1	3	6	BCC1	-	.
chr15	32084183	32084207	chr15:32084183-32084207	0	AAACATGTTGGAAAACTGCAAGTTT	1	3	5	CCD2	3.0	.
chr15	32085461	32085490	chr15:32085461-32085490	0	TAACTTTTTTATTTAAAATCGGGCATGTCT	1	2	10	AC1	-	.
chr15	32086763	32086790	chr15:32086763-32086790	0	TAACATGTCTCTTCATTGGGATTTGTTG	1	3	8	ACC2	1.0	.
chr15	32089483	32089513	chr15:32089483-32089513	0	CAACATGTTCAAATTGCATACAGGCATTCTT	1	2	11	AC2	1.0	.
chr15	32092372	32092400	chr15:32092372-32092400	0	AAGCATGCCCTTCTTATTTGGGCTTTTTT	2	1	9	A1	-	.
chr15	32092895	32092914	chr15:32092895-32092914	0	AGATTTGTTGCAGCTAGCTT	3	3	0	ACC1	-	.
chr15	32093477	32093501	chr15:32093477-32093501	0	GGGCTCACCTCCCCCGGGCAAGCTC	1	2	5	AB1	1.0	.
chr15	32095054	32095081	chr15:32095054-32095081	0	AGAAAAGTTCAGGGGATGGGACTACCCC	1	2	8	AA2	1.0	.
chr15	32096811	32096840	chr15:32096811-32096840	0	AAGCACGATCACTTAAATCAAAGCATGCTC	2	2	10	BD1	-	dELS
chr15	32099309	32099331	chr15:32099309-32099331	0	GAGATTGTTCTGGGAGCATGGTT	1	2	3	AD3	-	.
chr15	32099817	32099842	chr15:32099817-32099842	0	AGACATGTTAGCTCTACAGCTTTTCC	1	3	6	ACC1	1.0	.
chr15	32100918	32100945	chr15:32100918-32100945	0	AAACAAACCTGACTTTAAAAACTTGTAT	1	2	8	AD2	-	.
chr15	32102664	32102684	chr15:32102664-32102684	0	GAGTTTGTTTTAAATTAGTTC	1	2	1	AA2	1.0	.
chr15	32106030	32106062	chr15:32106030-32106062	0	GAGCAAGCTTGGATGCTGCCCAGAGGCCACTTC	1	2	13	AB1	2.0	dELS,CTCF-bound
chr15	32106948	32106972	chr15:32106948-32106972	0	AGACAAGCCGGCTAGTGGCTTGCTT	1	2	5	CC	1.0	.
chr15	32108894	32108916	chr15:32108894-32108916	0	GAACAAGCTCACGCCGCTAGTCT	1	2	3	CD	2.0	.
chr15	32110254	32110277	chr15:32110254-32110277	0	GAGCAAGCTGCAGGAAGCATGGCT	1	2	4	CD	-	.
chr15	32110290	32110321	chr15:32110290-32110321	0	AGGCATTCCTGGAAGACAACTAGGACAAGACC	1	2	12	AD2	-	.
chr15	32110573	32110598	chr15:32110573-32110598	0	GAGAATGGTTGGTCTGGGACATGCCC	2	2	6	AD1	2.0	.
chr15	32112091	32112122	chr15:32112091-32112122	0	TGGCATGCACACGTGCACACGCTGGCTAGCCT	1	3	12	CCD2	2.0	.
chr15	32112687	32112706	chr15:32112687-32112706	0	AAGGAAGCCCAGGCTTTCCT	1	2	0	AA2	-	.
chr15	32121905	32121932	chr15:32121905-32121932	0	GGACTAGCTATAATCTAAGGAATTGCCA	1	3	8	ACC2	1.0	dELS
chr15	32123540	32123560	chr15:32123540-32123560	0	AAGCTTTTTCAGAGCTTACTT	1	2	1	AA2	-	.
chr15	32128899	32128928	chr15:32128899-32128928	0	GGAATTGCTTTTATCAGGATGAGGAAGTTT	1	2	10	AA2	-	.
chr15	32129058	32129086	chr15:32129058-32129086	0	TGATCAGTTTTCAATTATTGAACTAGCTT	1	3	9	ABC1	-	.
chr15	32130296	32130324	chr15:32130296-32130324	0	GAACTTGTCTATATCTTTTGAAAATTTCC	2	2	9	AA1	-	.
chr15	32132231	32132252	chr15:32132231-32132252	0	AAGCTTTCCTCAGGACTTCTTT	1	2	2	AA2	-	.
chr15	32133926	32133955	chr15:32133926-32133955	0	CAGCAAGGTTCATGTGCCATGAACATGCTC	1	2	10	CD	1.0	.
chr15	32135436	32135466	chr15:32135436-32135466	0	GAACTTGTTTATCTAAAGGGGCAGGAAGTCA	1	3	11	ACC2	-	dELS
chr15	32137833	32137852	chr15:32137833-32137852	0	ATACTTGTCTAAGCATCTTT	3	2	0	AD3	1.0	.
chr15	32139862	32139883	chr15:32139862-32139883	0	AGGTAGGTTTACAGGCAAGTTC	1	2	2	AB1	2.0	.
chr15	32140766	32140794	chr15:32140766-32140794	0	GGGGTTGTTTTTTTCTTGTAAATTTGTTT	1	2	9	AA2	-	.
chr15	32142533	32142558	chr15:32142533-32142558	0	GAATTTGTCTGGTCCTGGACTTTTTT	1	2	6	AA2	1.0	.
chr15	32144395	32144421	chr15:32144395-32144421	0	GGGGTTGCTCTTTTTGAAGAGTAGCTT	1	2	7	AA2	-	.
chr15	32144858	32144889	chr15:32144858-32144889	0	GAACATGCTCCTTTAGCTTGGAGAAGTTTCTT	2	2	12	AA1	1.0	.
chr15	32145463	32145491	chr15:32145463-32145491	0	AGAGATGTTTAAGTCTGCAGAAGTTGTCT	1	2	9	AA2	-	.
chr15	32146122	32146141	chr15:32146122-32146141	0	TAACAAGTTTAGGCTTCTAT	2	3	0	ACD2	1.0	.
chr15	32147721	32147752	chr15:32147721-32147752	0	AGACTTTTTTGGTCATGGACTATGACAAGCCA	1	3	12	ACC2	-	.
chr15	32151563	32151586	chr15:32151563-32151586	0	AGGCGAGTTCCCCCAGCCTTGTCC	1	2	4	BD2	-	.
chr15	32156071	32156092	chr15:32156071-32156092	0	AGTCTAGTTTTAGAACATTCCC	1	2	2	AD3	-	.
chr15	32157374	32157399	chr15:32157374-32157399	0	AAAACAGTCTTTGAGAGAGCATGTCA	1	3	6	ABC1	-	.
chr15	32157805	32157830	chr15:32157805-32157830	0	AAGCTTTCCTATTCCTGGGCAAGCTT	1	1	6	A2	-	.
chr15	32158050	32158071	chr15:32158050-32158071	0	AAGCAAGTTGAACAGCAAATTT	1	3	2	ACC1	-	.
chr15	32159349	32159375	chr15:32159349-32159375	0	AAACTTGTCTCCATAAGAGACTCCTTT	1	2	7	AB4	-	.
chr15	32162966	32162993	chr15:32162966-32162993	0	ATGCTAGCTCTTATTGACTGACAAGTCG	1	3	8	CCD1	-	.
chr15	32163423	32163445	chr15:32163423-32163445	0	GGGCATTCCTAAAGAAATAGCTT	1	2	3	AA2	-	.
chr15	32163930	32163957	chr15:32163930-32163957	0	AAGCTAGTTTGTTTTTTGATGCATGCCG	1	2	8	CD	1.0	.
chr15	32166930	32166952	chr15:32166930-32166952	0	AAGTTATTTTAGAAAACATGCCC	2	2	3	AA1	-	.
chr15	32168219	32168251	chr15:32168219-32168251	0	GGGCAACCCCCCGAGGGGGACCCGGACTTGGCC	1	2	13	AD2	-	.
chr15	32172878	32172906	chr15:32172878-32172906	0	GAACTAGCTGGGGCTGTCTGGGCCTGCCG	1	3	9	BCC2	-	.
chr15	32172920	32172942	chr15:32172920-32172942	0	GATTTTGCTCATCAGGCAAGTTA	1	3	3	ACD1	-	.
chr15	32179925	32179952	chr15:32179925-32179952	0	AAGCTTTTTTTTTTTTAAAGGTTAGTTC	1	2	8	AA2	-	.
chr15	32180826	32180855	chr15:32180826-32180855	0	AAGCTTATCTTAGCTGGAAGGAGCTCGTTC	1	2	10	AB2	-	.
chr15	32190305	32190335	chr15:32190305-32190335	0	GGCCCTGTTCCATCAGAGCGGGAGCAAGCCT	1	2	11	BD4	-	.
chr15	32193436	32193466	chr15:32193436-32193466	0	AGGGGTGTTCTGCATTAAGGAAGGCTTGCTC	1	2	11	AB4	-	.
chr15	32196247	32196268	chr15:32196247-32196268	0	TAACATGCCCCAAAGCTAGTTT	3	1	2	C1	1.0	.
chr15	32196678	32196703	chr15:32196678-32196703	0	AGCCTTTCTTTTTGAGGAACATGTTT	2	2	6	AD1	-	.
chr15	32197104	32197135	chr15:32197104-32197135	0	AAACTAAATCTGGGCTGAGGGAAAGCATGTCC	2	2	12	AD1	-	.
chr15	32208123	32208144	chr15:32208123-32208144	0	GGACTTGTTCAGGGAAATGTCT	1	1	2	A2	-	.
chr15	32208328	32208347	chr15:32208328-32208347	0	AAGCATGTTTGGGCATTTCT	4	1	0	A1	-	.
chr15	32209108	32209129	chr15:32209108-32209129	0	CGGCAAGTCCAGAAACAGGTTT	1	2	2	BC2	-	.
chr15	32210211	32210243	chr15:32210211-32210243	0	AACCATGTCCCCCTAAAAACCCAGGGGATGCTC	1	2	13	AD2	-	.
chr15	32210288	32210309	chr15:32210288-32210309	0	GGACAATTTTGTGGGCTAGATT	1	2	2	AD2	-	.
chr15	32211969	32212000	chr15:32211969-32212000	0	AAACAAGCCCCAGCCTCAACGTAAGCAATATT	1	2	12	AD4	-	.
chr15	32212278	32212304	chr15:32212278-32212304	0	ATGCATGTTTGTTCACTAGGCATGTGT	1	2	7	DD3	-	.
chr15	32213336	32213359	chr15:32213336-32213359	0	AAGCTGGTTGGTGAGGACAAGCTT	1	2	4	BC1	-	.
chr15	32213889	32213913	chr15:32213889-32213913	0	AGGCTTGTTCCCTGGGGTCTTCTCT	1	2	5	AD1	-	.
chr15	32218392	32218415	chr15:32218392-32218415	0	GGCCTTGCCTAGGATGACTTGCCT	1	2	4	CD	1.0	.
chr15	32219763	32219795	chr15:32219763-32219795	0	CAGCTTGTCATAGCAGCCCTAGAAAACTAGTAC	1	3	13	CCD1	1.0	.
chr15	32223311	32223342	chr15:32223311-32223342	0	TGGCTTGCACAATTTTGGAAACTGGCAAGTTC	1	3	12	CCD2	-	.
chr15	32231067	32231087	chr15:32231067-32231087	0	GAACTTCCTAGAGACTTGTTG	1	3	1	ACC2	-	.
chr15	32233856	32233875	chr15:32233856-32233875	0	GGACAATCTCAGACAATCTC	1	2	0	AA2	-	.
chr15	32234905	32234930	chr15:32234905-32234930	0	AGTCATGCCTGCCCAGGGACTTACCC	1	2	6	AD3	-	.
chr15	32237612	32237634	chr15:32237612-32237634	0	AGACTAGCCTGACCAACATGGTG	1	3	3	CCD1	-	.
chr15	32240861	32240884	chr15:32240861-32240884	0	GAGCAACTTTACGTGAAGAAGCCT	1	2	4	AA2	-	.
chr15	32241828	32241849	chr15:32241828-32241849	0	GAGCCAGTCCACAAAATTGCCT	1	2	2	AB2	-	.
chr15	32242452	32242481	chr15:32242452-32242481	0	AAGCTAGTCCAGCTAATGGGGAACTGGCCA	1	2	10	BC3	-	.
chr15	32250577	32250599	chr15:32250577-32250599	0	GGACTGACCTGGTGGGCATGCCC	2	2	3	AB1	-	.
chr15	32251763	32251789	chr15:32251763-32251789	0	AAGCTTGCCATAGGACACAGCTTGTTT	1	2	7	CC	-	.
chr15	32252716	32252735	chr15:32252716-32252735	0	AAACATGTCTAAACATACAA	3	3	0	ACD2	-	.
chr15	32256531	32256550	chr15:32256531-32256550	0	AAGCTTGTTTAGATTTGTAC	2	2	0	AD1	-	.
chr15	32263433	32263455	chr15:32263433-32263455	0	GGGCTCTTTCCTTAAGCAAGTTT	1	2	3	AB1	-	.
chr15	32265851	32265877	chr15:32265851-32265877	0	AGAGTTGCTTTCTCCTGAGGCCTGTCT	1	2	7	AB2	-	.
chr15	32266720	32266749	chr15:32266720-32266749	0	GAACTTCCCAATGACCCAAAGGACTTGCCC	1	2	10	AC1	-	.
chr15	32268459	32268485	chr15:32268459-32268485	0	CAACATGTTCCTGGTGAGGGCTCTTTT	1	3	7	ABC2	-	.
chr15	32269143	32269169	chr15:32269143-32269169	0	AGAATAGCCTATTAGGAGAACATTTTC	1	2	7	AA2	-	.
chr15	32269766	32269787	chr15:32269766-32269787	0	TGATAAGTCAGAGGACAAGTTT	1	3	2	ACC1	-	.
chr15	32270417	32270439	chr15:32270417-32270439	0	GAGCAAGCCCAGGAGACTTGGGA	1	3	3	CDD3	-	.
chr15	32273576	32273601	chr15:32273576-32273601	0	AGGCATGTCTGAGCTCAGACTTTCCT	2	1	6	A1	-	.
chr15	32275644	32275671	chr15:32275644-32275671	0	GAGCGAGCTTCTCAATCATAGCAAGTTA	1	3	8	BCC1	-	.
chr15	32275942	32275966	chr15:32275942-32275966	0	AAGAATGCCCTTTGGAGGCTATTCT	1	2	5	AA2	-	.
chr15	32278529	32278555	chr15:32278529-32278555	0	GGACATGCCTGTAATCCCAGCTACTCA	1	3	7	ACC1	-	.
chr15	32279049	32279074	chr15:32279049-32279074	0	TTACAAGTCTTCTTTTAAGCATGTCA	1	3	6	CCD1	-	.
chr15	32285275	32285294	chr15:32285275-32285294	0	TGACTTGCTTGAACAAACTC	2	2	0	AC2	-	.
chr15	32287567	32287586	chr15:32287567-32287586	0	AGACAAGCTTGGCCTTGACT	2	2	0	DD1	-	.
chr15	32290044	32290070	chr15:32290044-32290070	0	AAGCAATCCTCCAGCCTGAGCTTCCTC	1	2	7	AA2	-	.
chr15	32290134	32290166	chr15:32290134-32290166	0	AGACAGGTCTTGCTATGTTTCCCAGGCCAGTCT	1	2	13	BB2	-	.
chr15	32297436	32297468	chr15:32297436-32297468	0	AAACAAATTTACAAGAAAAAAACAAACAACCCC	1	2	13	AA2	-	.
chr15	32301765	32301784	chr15:32301765-32301784	0	AGAGTAGTCTGGCCTTGTCC	2	2	0	AD2	-	.
chr15	32302032	32302063	chr15:32302032-32302063	0	ATGCTAGTTTGCTTTCCTGTGGGGACAACCTC	1	2	12	AD3	-	.
chr15	32310835	32310867	chr15:32310835-32310867	0	GAACATGATCCTTATTCTTCCAAAGACATGCTT	1	1	13	D2	2.0	.
chr15	32317810	32317841	chr15:32317810-32317841	0	CTGCATGTCAGTCTCTGTCTCAGAGCTTGCTT	1	3	12	CCD1	-	.
chr15	32321891	32321915	chr15:32321891-32321915	0	GAGCATCTCTTCTGAGGCCATGTCT	1	2	5	AD2	-	.
chr15	32324208	32324230	chr15:32324208-32324230	0	AGGCTTTTTTACTTAACAAGTTA	1	3	3	ACC2	-	.
chr15	32325835	32325864	chr15:32325835-32325864	0	TGGCCTGCCCTGCAGATTTTGGACTTGCCA	1	3	10	BCC1	-	.
chr15	32326457	32326485	chr15:32326457-32326485	0	AAGCACTTCCAGCAGGGGAGAGCAAGTCC	1	2	9	AB1	-	.
chr15	32328359	32328385	chr15:32328359-32328385	0	GAGCTTTATTTTTCTAGGAACATGTCT	2	2	7	AD1	-	.
chr15	32328798	32328830	chr15:32328798-32328830	0	AAACAAATTTGTCAGGGATGGTGGTGCATGCCT	1	2	13	AD2	-	.
chr15	32330628	32330653	chr15:32330628-32330653	0	AAGCTTGTCATTTGAGAGAAAAGCCA	1	3	6	ACC2	-	.
chr15	32330788	32330809	chr15:32330788-32330809	0	AAGCAATTTTGAAAGCAATCTT	1	2	2	AA2	-	.
chr15	32337359	32337379	chr15:32337359-32337379	0	AAGGTTGTTCTGGGCTTGTTC	1	1	1	A1	-	.
chr15	32338281	32338303	chr15:32338281-32338303	0	AAACAAGCCCACAACACTACTTC	1	2	3	AD1	-	.
chr15	32338981	32339001	chr15:32338981-32339001	0	TGAGTAGTCCCTAACATGTTC	2	3	1	ACC1	-	.
chr15	32339939	32339967	chr15:32339939-32339967	0	AGGCAAATTTTAGTTTTAAAAACATGTTA	1	2	9	AC2	-	.
chr15	32343218	32343238	chr15:32343218-32343238	0	ATACTTGCTTTAAGCAAGTAT	1	2	1	DD3	-	.
chr15	32343757	32343785	chr15:32343757-32343785	0	GAGCTAACTGTGTCAAGAAAAGCATGCTT	1	2	9	AC1	-	.
chr15	32347372	32347401	chr15:32347372-32347401	0	AAGCAGGCTCCCGTGGATCCTGGCAAGCTT	1	2	10	BC2	-	.
chr15	32347575	32347596	chr15:32347575-32347596	0	GAACAAGCTCATGGGCACGTCT	2	1	2	B1	-	.
chr15	32349439	32349467	chr15:32349439-32349467	0	AGACTTGCTGTGTGACCTTAGGCAAGTCG	1	2	9	CC	-	.
chr15	32350431	32350462	chr15:32350431-32350462	0	CAGCATGTTAGTACCAGCGATGGAGCTTGCCA	1	3	12	CCC	-	.
chr15	32354263	32354292	chr15:32354263-32354292	0	TGGCTTGCTGGCTGAGGTCCTGGCATGTTG	1	4	10	CCCC	-	.
chr15	32355337	32355368	chr15:32355337-32355368	0	AGGCTTTCCCCAAGATACATAAGGGCAGGCCT	1	2	12	AB2	-	.
chr15	32355470	32355490	chr15:32355470-32355490	0	GGGCAAGTTGCTGACTGGCTC	1	3	1	BCC1	1.0	.
chr15	32358422	32358441	chr15:32358422-32358441	0	GAGCTAGCCTGGGCTTATTT	3	1	0	A1	-	.
chr15	32358483	32358514	chr15:32358483-32358514	0	GGGCTATTTCCCTTCGGGGCCCAGACTTGGCT	1	2	12	AD2	-	.
chr15	32359104	32359135	chr15:32359104-32359135	0	CCGCAAGTCACTCTTCATGAGGAAACATGCCC	1	3	12	CCD1	-	.
chr15	32359666	32359697	chr15:32359666-32359697	0	AGGCTTCTTACTCTGTCACTTCGGACAAGTCC	1	2	12	AC1	-	.
chr15	32361164	32361192	chr15:32361164-32361192	0	GGACATCCTTGGGGAGTCTGGGCAACCTC	1	2	9	AA2	-	.
chr15	32364703	32364735	chr15:32364703-32364735	0	ATGCATGTTCACAGTGCCGGTTCATGCATGTTT	1	2	13	DD2	-	.
chr15	32366841	32366865	chr15:32366841-32366865	0	GGGCCTGCCTGGCCAGGGCATCCCT	2	2	5	AB3	-	.
chr15	32368269	32368292	chr15:32368269-32368292	0	TGGCATTCTCCCTGCAGCATGCCT	1	3	4	ACC2	-	.
chr15	32369306	32369327	chr15:32369306-32369327	0	GAGAGAGCCTCTAGACATGCTG	2	3	2	ABC1	-	.
chr15	32369604	32369633	chr15:32369604-32369633	0	TAACTAGCACTCCGAGACCCAGGCATGTTC	1	2	10	CD	-	.
chr15	32373192	32373212	chr15:32373192-32373212	0	GGGCAAGCCTGAGGCAACCGA	1	3	1	ACD2	-	.
chr15	32373692	32373718	chr15:32373692-32373718	0	GAACTGGCTTAACCAGAGGAAAAGCCC	1	2	7	AB2	-	.
chr15	32375355	32375374	chr15:32375355-32375374	0	AGATTAGTTCAGGTATGCCC	1	2	0	AA2	-	.
chr15	32376112	32376138	chr15:32376112-32376138	0	AATCAAGTTTCACAAGGGGATTTGTTT	1	2	7	AD2	1.0	.
chr15	32376759	32376787	chr15:32376759-32376787	0	AAATTAGCCCTGCATGGTGGCACATGCCT	1	2	9	AD2	-	.
chr15	32380258	32380290	chr15:32380258-32380290	0	AAACAAATTTACAAGAGAAAAACAAACAACCCC	1	2	13	AA2	-	.
chr15	32381880	32381904	chr15:32381880-32381904	0	GGAAATGTTTAGGATAGACAAATCT	1	2	5	AA2	-	.
chr15	32382299	32382326	chr15:32382299-32382326	0	AGACCAGTTTTGGGGTCAAGGCTATTTC	1	2	8	AB3	-	.
chr15	32383690	32383720	chr15:32383690-32383720	0	ATACAAGCTCTGGAGTTGGGCAGACCAGTTC	1	2	11	BD2	1.0	.
chr15	32384136	32384164	chr15:32384136-32384164	0	GAGCTTCTCCTGGTCCTTTGGGCATGGCT	1	2	9	AD2	-	.
chr15	32384363	32384393	chr15:32384363-32384393	0	GGACATGTTTGCCAAACTGAAGGAGAAGTTC	1	1	11	A2	-	.
chr15	32391287	32391314	chr15:32391287-32391314	0	AAACATATTTCACTTTGTAAAGAAGTCT	1	2	8	AA2	-	.
chr15	32396258	32396285	chr15:32396258-32396285	0	GGGCAAGCTCCCCAGTTTGGGCAACGCA	1	3	8	ACD2	-	.
chr15	32396939	32396963	chr15:32396939-32396963	0	GGACAAGCTCCTCTCCAGCTTCTCT	1	2	5	AC1	-	.
chr15	32398288	32398315	chr15:32398288-32398315	0	GGACTTGCCCAAGACCACAGACAGGTAA	1	3	8	BCD2	-	.
chr15	32399043	32399063	chr15:32399043-32399063	0	AGACATGCCCCCAGAATGCCA	1	3	1	ACC2	-	.
chr15	32399796	32399824	chr15:32399796-32399824	0	TGGCTTGTCCAGAATCAAAGAGCAAATTA	1	3	9	ACC1	-	.
chr15	32403872	32403903	chr15:32403872-32403903	0	AGATTTTTTTTTCTTAAACAAGAAACATGTCT	2	2	12	AA1	-	.
chr15	32408097	32408119	chr15:32408097-32408119	0	AAACAAATTCTTAAAACTTGCAC	1	2	3	AD2	-	CTCF-only,CTCF-bound
chr15	32410309	32410335	chr15:32410309-32410335	0	GAACAAGTCTTATTCAAAAACAAATGA	1	3	7	ACD2	-	.
chr15	32410711	32410730	chr15:32410711-32410730	0	AAACTAACCCCAGCTAGTTA	2	3	0	ACC2	-	.
chr15	32411776	32411807	chr15:32411776-32411807	0	AGGCTGGCCTTGAGCTCCTGACAAACAATCCT	1	2	12	AB2	-	.
chr15	32411880	32411899	chr15:32411880-32411899	0	AGACAAGCTCAAAATACTTT	1	2	0	AA1	-	.
chr15	32417662	32417681	chr15:32417662-32417681	0	AAGCTAACTCAAACAAGACC	2	2	0	AD2	-	.
chr15	32419851	32419876	chr15:32419851-32419876	0	GAAGATTCCTACCAGAGAACTTGTCT	2	2	6	AA1	-	.
chr15	32424385	32424414	chr15:32424385-32424414	0	AAACTTGCCCAGATCTACAGGAACCTCCCC	1	2	10	AB1	-	.
chr15	32425665	32425692	chr15:32425665-32425692	0	AGACAAACCTAAATTAAGGGACATTCTT	1	2	8	AA2	-	.
chr15	32432895	32432919	chr15:32432895-32432919	0	AGACAATTTTTCCACAGACAAGGTT	1	2	5	AD2	-	.
chr15	32433883	32433915	chr15:32433883-32433915	0	AAACTTTTTTTTGAGAGAGAGAGAGAGAAGTCT	1	2	13	AA2	-	.
chr15	32437105	32437135	chr15:32437105-32437135	0	GAGCAAGATCCTATCTCCAAAAAACATTTTT	1	2	11	AD2	-	.
chr15	32439793	32439816	chr15:32439793-32439816	0	AGACTTCCCTTTCCAAGCCTGCCT	1	2	4	AB2	-	.
chr15	32440849	32440869	chr15:32440849-32440869	0	GGACATGCTCAAGACACTCTG	2	3	1	ABC2	-	.
chr15	32443614	32443641	chr15:32443614-32443641	0	AAACATATTTCACTTTGTAAAGAAGTTT	1	2	8	AA2	-	.
chr15	32451396	32451416	chr15:32451396-32451416	0	AGACATGCCCCCAGAATGCCA	1	3	1	ACC2	-	.
chr15	32452147	32452175	chr15:32452147-32452175	0	TGGCTTGTCCAGAATCAAAGAGCAAATTA	1	3	9	ACC1	-	.
chr15	32456214	32456244	chr15:32456214-32456244	0	AGATTTTTTTTCTTAAACAAGAAACATGTCT	2	2	11	AA1	-	.
chr15	32458846	32458865	chr15:32458846-32458865	0	TATGTTGCCCAAACTAGTCT	2	3	0	ACD1	-	.
chr15	32462305	32462332	chr15:32462305-32462332	0	CAACATCCTTCTGCCCGGTGGCTTGCTC	1	3	8	ACC2	-	.
chr15	32465016	32465040	chr15:32465016-32465040	0	GGACTTGTTTTGGGAAAGGAAGTAC	1	2	5	AD1	-	.
chr15	32466858	32466880	chr15:32466858-32466880	0	AAGCAAGTTCTAGAAACTCGTTA	1	2	3	BC3	-	.
chr15	32472442	32472471	chr15:32472442-32472471	0	GCACAAGCCCCTTAATTCTGTAACTTGTCC	1	2	10	CD	-	.
chr15	32473596	32473620	chr15:32473596-32473620	0	AGCCTAGCTTACCTTAAACATTCTC	1	2	5	AD3	-	.
chr15	32474385	32474408	chr15:32474385-32474408	0	AGTCTGGTTTAGCTAAACTAGTTT	1	2	4	BD1	-	.
chr15	32477150	32477173	chr15:32477150-32477173	0	AGAGATGCCACTCTGGACAAGCTC	1	2	4	AC1	-	.
chr15	32477862	32477893	chr15:32477862-32477893	0	AAGCTTGTCCAACCTGCAGCCCAGGATGGCTT	1	2	12	AB1	-	.
chr15	32479629	32479660	chr15:32479629-32479660	0	GACCTTGTCTTAAAAAAAAAGGAAGCTAGCTT	1	1	12	D1	-	.
chr15	32480104	32480124	chr15:32480104-32480124	0	GAACTTTCCTTGGACATCCTT	1	2	1	AA2	-	.
chr15	32482342	32482372	chr15:32482342-32482372	0	AAACAAGGCTGAGAGGGAAGGGGGCTTGCCC	1	1	11	D2	-	.
chr15	32488542	32488562	chr15:32488542-32488562	0	AAACCTGCTTTGAACTAGCTT	2	1	1	B1	-	.
chr15	32491700	32491722	chr15:32491700-32491722	0	TGACATGTTCTCAAGGCATTTCC	1	2	3	AC2	-	.
chr15	32492652	32492680	chr15:32492652-32492680	0	GGATATACTTCTGCCCTAGAAACATGTTT	2	2	9	AA1	-	.
chr15	32497210	32497232	chr15:32497210-32497232	0	CAACATGTTGCCCAGGCTGGTCT	1	3	3	BCC1	-	.
chr15	32497565	32497593	chr15:32497565-32497593	0	GGGACAGCTTTGTCAGAAGAGACATGCTA	1	3	9	ABC1	-	.
chr15	32499195	32499216	chr15:32499195-32499216	0	CAGCAATTTCATCAGCTTGTTT	1	3	2	ACC2	-	.
chr15	32499964	32499983	chr15:32499964-32499983	0	GAATTTGCTTGAGTTTGCTC	1	2	0	AA2	-	.
chr15	32502145	32502165	chr15:32502145-32502165	0	AAATATGTATAGGGCTAGTCT	2	2	1	AD1	-	.
chr15	32506669	32506691	chr15:32506669-32506691	0	ATGCATGCCCAGGAGACAGGTCT	2	2	3	BD3	-	.
chr15	32513447	32513469	chr15:32513447-32513469	0	AGACAAGATTGAAAACCTAGCTT	1	2	3	DD2	-	.
chr15	32518925	32518951	chr15:32518925-32518951	0	GAACAACCTTCCTTGCAAAACAACTCC	1	2	7	AA2	1.0	.
chr15	32520293	32520322	chr15:32520293-32520322	0	AAACAAGTGAATAAATTCCAAAACATGCCA	1	3	10	CCD2	-	.
chr15	32525894	32525915	chr15:32525894-32525915	0	AGACATGTGTAAAGGAAAGTTC	1	2	2	AD2	-	.
chr15	32535002	32535028	chr15:32535002-32535028	0	GGACATGTTTTGAATTTTAGCTTCCCC	1	2	7	AC1	1.0	.
chr15	32535084	32535111	chr15:32535084-32535111	0	CAACTAGCTCAACAGAATGAACTACATT	1	3	8	ACD2	-	.
chr15	32536790	32536813	chr15:32536790-32536813	0	TGACAAGTCACAGCTAACTTGCCC	1	3	4	CCC	-	.
chr15	32537907	32537933	chr15:32537907-32537933	0	AAGCATGTTTTGTGAGTGAAAAATTCT	2	2	7	AA1	-	.
chr15	32543119	32543141	chr15:32543119-32543141	0	TGACATTTTCTTAAGACTTGCCA	1	3	3	ACC2	-	.
chr15	32547361	32547390	chr15:32547361-32547390	0	AAACTTGTCACTCTTTATATAGGCAAATCA	1	3	10	ACC1	-	.
chr15	32551815	32551839	chr15:32551815-32551839	0	CATCTAGTTGCAGGAAAACAAGCTC	1	3	5	CCD1	-	.
chr15	32551988	32552013	chr15:32551988-32552013	0	AAAATTGTCTTCCACAAAACCAGTCC	1	2	6	AB2	-	.
chr15	32552300	32552330	chr15:32552300-32552330	0	CAGCAAATCTAAACAAAAGAGAAACATGTCG	1	3	11	ACC2	-	.
chr15	32553008	32553029	chr15:32553008-32553029	0	AAAGAAGTTCAGAAACTTATCC	1	2	2	AA2	-	.
chr15	32555291	32555316	chr15:32555291-32555316	0	GGAAATGATTTCCTTCAGGCAAGCTC	2	2	6	AD1	-	.
chr15	32557110	32557134	chr15:32557110-32557134	0	AGACATGTTTTCTGGGAAAATGCTA	1	2	5	AC1	-	.
chr15	32557908	32557934	chr15:32557908-32557934	0	AAACTTGCTTTTGGGGTAAAATTTTTT	1	2	7	AA1	-	.
chr15	32559415	32559439	chr15:32559415-32559439	0	AAGCTTGCTTGAGATGAGAATCTTT	2	2	5	AA1	1.0	.
chr15	32560108	32560127	chr15:32560108-32560127	0	ATACATTTTCAGACAAGTTT	3	2	0	AD1	-	.
chr15	32566014	32566043	chr15:32566014-32566043	0	AAGTATGTTTGAGAATGTGGAAACAATCCC	1	2	10	AA2	-	.
chr15	32566435	32566465	chr15:32566435-32566465	0	GAATATCTCCCAAAGAATGAAAAACATGTCT	2	2	11	AA1	-	.
chr15	32567691	32567717	chr15:32567691-32567717	0	AAACAATTTTCCAAAACAGGCAAATCT	1	2	7	AA2	1.0	.
chr15	32569194	32569213	chr15:32569194-32569213	0	GAGCAAGCTCTTGCATGTCT	4	2	0	CD	-	.
chr15	32571947	32571970	chr15:32571947-32571970	0	GAGCTTGTCCAGAGTGGCATCTCT	1	2	4	AC1	-	.
chr15	32574671	32574694	chr15:32574671-32574694	0	AAACTAGTTTAGCTAAACCAGACT	1	2	4	BD1	-	.
chr15	32574819	32574845	chr15:32574819-32574845	0	CAGCATGTGACATCAGGGGACTTGTCT	1	3	7	CCD2	-	.
chr15	32575450	32575474	chr15:32575450-32575474	0	GAGAATGTTTAAGGTAAGCTAGGCT	1	2	5	AD3	-	.
chr15	32576598	32576627	chr15:32576598-32576627	0	GGACAAGTTACAGAATTAAGGGGCTTGTGC	1	2	10	CD	-	.
chr15	32582181	32582202	chr15:32582181-32582202	0	ATACATGTTGAGTAACAAGTTT	2	3	2	CCD1	2.0	.
chr15	32584041	32584065	chr15:32584041-32584065	0	GTACTTCCTTTCCCAAAACAAGTCC	1	2	5	AD1	-	.
chr15	32584615	32584643	chr15:32584615-32584643	0	GTGCATGTTAGAGTGGTCTTGGCAAGTCT	1	3	9	CCD1	-	.
chr15	32584982	32585010	chr15:32584982-32585010	0	GAAGTTGTCTTTGGTTCAGAGAATAGTCT	1	2	9	AA2	-	.
chr15	32586047	32586074	chr15:32586047-32586074	0	GAACCAGTCATCGTGCAAAGACATGCCA	1	3	8	BCC1	2.0	dELS
chr15	32586748	32586775	chr15:32586748-32586775	0	GAGCAAGCCACCGGGCAGAAGGATGTTG	1	3	8	ACC2	-	.
chr15	32590229	32590248	chr15:32590229-32590248	0	AGACTAGTTTGGGCAACATA	2	3	0	ACD2	-	.
chr15	32592848	32592878	chr15:32592848-32592878	0	AGACATGTTTCTTGTTTAAGAAAAAAAATCT	2	2	11	AA1	-	.
chr15	32596915	32596943	chr15:32596915-32596943	0	TAATTTGCTCTTTGATTCTGGACAAGCCA	1	3	9	ACC1	-	.
chr15	32597674	32597694	chr15:32597674-32597694	0	TGGCATTCTGGGGGCATGTCT	1	3	1	ACC2	-	.
chr15	32605444	32605471	chr15:32605444-32605471	0	AAACTTCTTTACAAAGTGAAATATGTTT	1	2	8	AA2	-	.
chr15	32608036	32608057	chr15:32608036-32608057	0	AGGCTTTTTTCTGGAATAGCTC	1	2	2	AA2	-	.
chr15	32608866	32608896	chr15:32608866-32608896	0	AGCCATGTCTTGGTTTTTAACAAAAAAGTTT	1	2	11	AD2	-	.
chr15	32612481	32612507	chr15:32612481-32612507	0	AAGCATGCATCATTTGAAAAAATGTTC	1	2	7	AD2	-	.
chr15	32618140	32618165	chr15:32618140-32618165	0	GGGATAGTTTGTTTGAAAACAATTTC	1	2	6	AA2	-	.
chr15	32620865	32620892	chr15:32620865-32620892	0	AGACCAGTCTGGGCAACAAAGCAAGACT	1	2	8	BD3	-	.
chr15	32622217	32622236	chr15:32622217-32622236	0	AGACAAGCCTGGGCAACATG	2	3	0	ACD2	-	.
chr15	32624748	32624772	chr15:32624748-32624772	0	GAGCCTGCTTATTCTAGACATACTT	2	2	5	AB3	1.0	.
chr15	32626279	32626305	chr15:32626279-32626305	0	GAACTTGTTAGTGACATGGATTAGTTA	1	3	7	ACC2	-	.
chr15	32631041	32631066	chr15:32631041-32631066	0	GTGCTATTTTTAGTTTGAGCTTGCCT	1	2	6	AD1	-	.
chr15	32632498	32632522	chr15:32632498-32632522	0	CAACTTGTTTGCCAATAGCTTATTT	1	3	5	ACC1	2.0	.
chr15	32632642	32632661	chr15:32632642-32632661	0	GAGCAAACTCAAGCCTGTCT	1	2	0	AB2	-	.
chr15	32633663	32633693	chr15:32633663-32633693	0	AAAAATTCCTGTTAGGTTAAAAAGCTAGCCT	2	2	11	AA1	-	.
chr15	32635624	32635653	chr15:32635624-32635653	0	AAGAATGTTTGTCATTGTTAAGAATTGTTT	1	2	10	AA2	1.0	.
chr15	32635737	32635764	chr15:32635737-32635764	0	AGGCTTATTTCTTAACTAAAACTTTTTT	1	2	8	AA2	-	.
chr15	32637952	32637975	chr15:32637952-32637975	0	AGATTTGCTCTATTGAAAATGTTT	1	2	4	AA2	-	.
chr15	32639643	32639669	chr15:32639643-32639669	0	AAACATGTCTGTTTTAAAAACTACCAC	1	2	7	AD4	-	.
chr15	32639764	32639789	chr15:32639764-32639789	0	AGAAAAGTTTTGTTTTAAACTTGATT	1	2	6	AD3	1.0	.
chr15	32642952	32642980	chr15:32642952-32642980	0	GGACTTGCCTACGATCACTCAGCATGTGG	1	3	9	CCD1	-	pELS,CTCF-bound
chr15	32642987	32643007	chr15:32642987-32643007	0	AAACAAACCTCAAACTACCCC	1	2	1	AA2	-	pELS,CTCF-bound
chr15	32644722	32644752	chr15:32644722-32644752	0	GAGCATTTCCTTATAGTTCAAGGATTTGCCC	1	2	11	AA2	1.0	.
chr15	32650058	32650088	chr15:32650058-32650088	0	CAACATGTTTTCAGTCTTTAATGGCTTACCC	1	3	11	ACC1	-	.
chr15	32654127	32654153	chr15:32654127-32654153	0	AGACTTATCTAGGGATACAGCTTGTCT	1	2	7	AC2	1.0	.
chr15	32656987	32657015	chr15:32656987-32657015	0	AGACCAGCTGCATGGCACTGAACAAGTCC	1	2	9	BC1	-	.
chr15	32657641	32657672	chr15:32657641-32657672	0	AAGCTTGCTCTCCGTGGTTTGAGAACACACTG	1	3	12	ABC2	-	dELS,CTCF-bound
chr15	32659631	32659655	chr15:32659631-32659655	0	AGGCTAGCCTGCCCTGCAGAAGCCC	1	2	5	AD1	-	dELS,CTCF-bound
chr15	32659695	32659718	chr15:32659695-32659718	0	CAGCAGGCCTGTGTCAACAAGCCC	1	3	4	BCC2	1.0	dELS,CTCF-bound
chr15	32660260	32660280	chr15:32660260-32660280	0	CAGCTTGCTCTCAGCTTGCCA	1	3	1	CCC	1.0	.
chr15	32664056	32664077	chr15:32664056-32664077	0	TGACTAGTCTCAGGGCTACTGT	1	3	2	ACD2	-	.
chr15	32665426	32665452	chr15:32665426-32665452	0	GAGATAGGCCAGGAGGGAAACTAGTTT	1	2	7	AD1	-	dELS
chr15	32666274	32666302	chr15:32666274-32666302	0	GAACATGCCTGCTCTTATAAAGCTTCTAG	1	3	9	ACD2	-	.
chr15	32667824	32667846	chr15:32667824-32667846	0	CAGCATGCCTGGATAACTTTTTT	1	3	3	ACC1	1.0	.
chr15	32669566	32669595	chr15:32669566-32669595	0	AGACATGCTTAGCCTTCATACAAATTGCCA	1	3	10	ACC2	-	.
chr15	32669947	32669971	chr15:32669947-32669971	0	AAGCTTTTCTAAAATAAACAACTCT	1	2	5	AA2	-	pELS
chr15	32670387	32670408	chr15:32670387-32670408	0	AGGCAAGTCAATGAATTAGCCA	1	3	2	ACC2	-	pELS,CTCF-bound
chr15	32670708	32670739	chr15:32670708-32670739	0	TATTTTGTCCCCTATTATTGGAGAGCAAGCTC	1	3	12	ACD1	-	.
chr15	32671716	32671737	chr15:32671716-32671737	0	AAACAACTTTTGGGGCAAGTTG	1	2	2	AC2	-	.
chr15	32676470	32676501	chr15:32676470-32676501	0	AGACATGTACTGACACACCAGAGAGCCTGCCC	1	2	12	BD2	-	.
chr15	32677886	32677912	chr15:32677886-32677912	0	AAACAAGTTATGGAGTAGAAGTTGTTC	1	2	7	AC2	-	.
chr15	32681771	32681795	chr15:32681771-32681795	0	TAACTAGTCTGACATCAGCTTTTCT	1	3	5	ACC1	-	.
chr15	32684284	32684306	chr15:32684284-32684306	0	AAGCAAGGCTGGGAAATTAGTCT	1	2	3	AD2	1.0	dELS
chr15	32685679	32685710	chr15:32685679-32685710	0	AAACAAGATCAGAACTGAGTGGGGATATGTCT	1	2	12	AD2	-	dELS,CTCF-bound
chr15	32687590	32687616	chr15:32687590-32687616	0	AAGCTTGTCTTCAGCCCAGCCATCCTT	2	2	7	AD1	-	.
chr15	32690757	32690779	chr15:32690757-32690779	0	ATACATGTTGTATAAACTTGTTC	1	2	3	CD	-	.
chr15	32694322	32694352	chr15:32694322-32694352	0	AACCAAGCCCCATATGGCTTTGAACAACTTT	1	2	11	AD3	-	.
chr15	32695351	32695377	chr15:32695351-32695377	0	AGGCAACTTCAATGAACAAACATCTTC	1	2	7	AA2	1.0	.
chr15	32701776	32701805	chr15:32701776-32701805	0	AAGCAAACTTGGAGGGTAGGAGGAAAGTCC	1	2	10	AA2	2.0	.
chr15	32703879	32703904	chr15:32703879-32703904	0	AAAATTGTCTTCCACAAAAATAGTCC	1	2	6	AA2	-	.
chr15	32705476	32705496	chr15:32705476-32705496	0	GAACTGGATCCAGACATGTCT	2	2	1	BD1	1.0	.
chr15	32706047	32706067	chr15:32706047-32706067	0	TCAGTAGTCTAGAGCAAGCTC	1	3	1	ACD1	-	.
chr15	32706291	32706321	chr15:32706291-32706321	0	AAACATGCTTCGACTTCACCTGAATTTATTT	2	2	11	AA1	-	.
chr15	32710131	32710158	chr15:32710131-32710158	0	GAAGAAGCCCAAAATACTGAACTTACTT	1	2	8	AA2	-	.
chr15	32713904	32713932	chr15:32713904-32713932	0	GGGCTTGTTTGCATTCTGAAAGCATGCCT	2	0	9	0	1.0	.
chr15	32714573	32714592	chr15:32714573-32714592	0	AAACATGCTTATACAAGTTT	4	1	0	D2	1.0	.
chr15	32715536	32715564	chr15:32715536-32715564	0	AAGCAGGTTTTAGTTATGTAACCATGTTT	1	2	9	BD2	1.0	dELS
chr15	32716453	32716474	chr15:32716453-32716474	0	AGACAGGTCTTCAAGCTGGTTC	1	2	2	BB2	-	pELS,CTCF-bound
chr15	32722128	32722151	chr15:32722128-32722151	0	CAACTTGTCTGAAAAAGAAAGTCA	1	3	4	ACC2	-	.
chr15	32722487	32722506	chr15:32722487-32722506	0	GAGCTGGCTTAAACTTTCCC	1	2	0	AB2	-	.
chr15	32722705	32722730	chr15:32722705-32722730	0	AAGCATGCTGTAGAGAGGACCTGCTT	1	2	6	BC2	-	dELS
chr15	32723880	32723899	chr15:32723880-32723899	0	AGACAAGTCTTAGGAAGCTC	2	2	0	AC1	-	.
chr15	32724259	32724290	chr15:32724259-32724290	0	AAACTTGTCCTATGCAGTGAACATACATTCCC	2	2	12	AD1	-	dELS
chr15	32725477	32725509	chr15:32725477-32725509	0	GGGGTTGTTTGCTTTTTTCTTGTAAATTTGTTT	1	2	13	AA2	-	.
chr15	32727087	32727117	chr15:32727087-32727117	0	GAGCTAGTACCATTCCTTCTGAAACTATTCC	1	2	11	AD2	-	.
chr15	32730240	32730260	chr15:32730240-32730260	0	CAGGAAGCCTCAGGCTAGTTG	1	3	1	ACC1	-	dELS
chr15	32734131	32734161	chr15:32734131-32734161	0	AAACAAAATCTTGACCCAGCTGAACATGTCT	2	2	11	AD1	1.0	.
chr15	32743832	32743855	chr15:32743832-32743855	0	AAACAATCCTTGCAGAACAACCCT	1	2	4	AA2	-	.
chr15	32744067	32744088	chr15:32744067-32744088	0	GAGCAAGTCACTAAATTTGCCC	1	2	2	AC2	-	.
chr15	32745177	32745203	chr15:32745177-32745203	0	GGGCAAGTCAGAAAATACAACTTACCT	1	3	7	ACC1	2.0	.
chr15	32748071	32748103	chr15:32748071-32748103	0	GTACATTTTTATGTGATCCTGTAGAGCTTGTTT	2	2	13	AD1	1.0	dELS
chr15	32752002	32752033	chr15:32752002-32752033	0	GGGCCTGTCCAATTATGTACCCAGTCATGCTC	1	2	12	BD2	1.0	.
chr15	32753445	32753467	chr15:32753445-32753467	0	ACACATTTCTGACAAACTTGTTC	2	2	3	AD1	1.0	.
chr15	32756550	32756575	chr15:32756550-32756575	0	AGACAAACCTTCAACAAAACTGGTTT	1	2	6	AB2	-	.
chr15	32757932	32757956	chr15:32757932-32757956	0	AAGGTAGTTTTGTTATAGCATGCCT	1	2	5	AC2	1.0	.
chr15	32760635	32760663	chr15:32760635-32760663	0	GTGCATGTTTTGTTCTATTGAGCATGTTT	2	1	9	D1	-	.
chr15	32761478	32761500	chr15:32761478-32761500	0	AGAAATGTCTAAAGAGCCAGTCT	1	2	3	AB2	-	.
chr15	32762045	32762066	chr15:32762045-32762066	0	AGATAAGTTCACAAACAAGCAC	1	2	2	AD3	-	.
chr15	32762272	32762298	chr15:32762272-32762298	0	AGACATACCTGAGACTGAGACATACCT	1	2	7	AA2	-	.
chr15	32766179	32766198	chr15:32766179-32766198	0	TGGCTATTTAGGACATGCTT	3	3	0	ACC2	1.0	dELS
chr15	32767835	32767864	chr15:32767835-32767864	0	AGACTTTCCCTCTCACTCATGGATTTGTTT	1	2	10	AA2	1.0	.
chr15	32769448	32769472	chr15:32769448-32769472	0	GGGCTTCCCAGTCACAGACAAGCTG	1	3	5	ACC2	-	.
chr15	32769860	32769889	chr15:32769860-32769889	0	AAACAAATTTTAAAAAGTGGAAGCTTTTTC	1	2	10	AA2	-	.
chr15	32770439	32770469	chr15:32770439-32770469	0	AAGCAAATCTTTGCCCAAAATAAACATATTT	1	2	11	AA2	1.0	.
chr15	32772833	32772855	chr15:32772833-32772855	0	AGGCATATCCTGGGAAGATGCTC	1	2	3	AA2	-	.
chr15	32772863	32772893	chr15:32772863-32772893	0	TGGCAAGTCCAGGGGTTCTGGAAAGATGCTG	1	3	11	ACC2	-	.
chr15	32773764	32773796	chr15:32773764-32773796	0	ATACATGTTCTTGGACCTCTTCAAGAATAGTTT	1	2	13	AD2	1.0	dELS
chr15	32775449	32775472	chr15:32775449-32775472	0	GAACAAGCTTGGCTGTAAAAGTCT	1	2	4	AD1	1.0	.
chr15	32775609	32775639	chr15:32775609-32775639	0	GGACATGTCCGGTTAGGTAGGGGCCATGTGC	1	2	11	DD1	-	.
chr15	32780728	32780755	chr15:32780728-32780755	0	AGGAAACCCCTGACCCAAAGGCTAGCTT	1	2	8	AA1	2.0	.
chr15	32784288	32784317	chr15:32784288-32784317	0	TGGCAAGCTCTGCTTCAGTTAGAAAAGCTT	1	2	10	AC2	-	.
chr15	32786054	32786075	chr15:32786054-32786075	0	CAGCATGCCACAGGAAATGTCC	1	3	2	ACC2	-	.
chr15	32788153	32788173	chr15:32788153-32788173	0	TGGGGAGCCCTGGACTTGCCC	1	3	1	ABC1	1.0	.
chr15	32788407	32788436	chr15:32788407-32788436	0	AGACATGCATGTGCTAGCAGATGCAAGCTC	1	2	10	DD2	-	.
chr15	32788482	32788504	chr15:32788482-32788504	0	AAACTAGCACTGAGAGCCTGTTT	1	2	3	BD2	1.0	.
chr15	32788899	32788919	chr15:32788899-32788919	0	TTTCTTGTTCTGAACATGTCT	2	3	1	CDD2	2.0	dELS
chr15	32793891	32793913	chr15:32793891-32793913	0	GAGCTTTTTCTAGGAGTAAGTTT	1	2	3	AA2	3.0	.
chr15	32794049	32794080	chr15:32794049-32794080	0	AGGATAGCCTCACAACAGCTTTGAACTATCTT	1	2	12	AA2	-	.
chr15	32796378	32796408	chr15:32796378-32796408	0	GAATTTTTCTGATGAGATCCCAAACTAGTTT	1	2	11	AA1	-	.
chr15	32798608	32798638	chr15:32798608-32798638	0	GAGCATATCTGCCTGTGTGGACAGCAAGCTT	1	2	11	AC2	-	.
chr15	32802157	32802185	chr15:32802157-32802185	0	TAACTTTTTCATTTCATGCAAACTAGTCC	1	2	9	AC1	1.0	.
chr15	32802811	32802842	chr15:32802811-32802842	0	GTGCTAGTTTTATGCATTGTGAAGGGAAGCTT	1	2	12	AD2	2.0	dELS
chr15	32802976	32802996	chr15:32802976-32802996	0	AGACTTGCCTTCACCTTGCTT	1	2	1	CD	1.0	.
chr15	32804452	32804474	chr15:32804452-32804474	0	GGGGTAGCCTGTAACACATGTCC	1	2	3	AD2	-	.
chr15	32805349	32805377	chr15:32805349-32805377	0	GGGGTTGTTTTTTTCTTGTAAATTTGTTT	1	2	9	AA2	-	.
chr15	32807082	32807111	chr15:32807082-32807111	0	AAAAATGCATATATTGGATAAAGCTTGCTT	2	2	10	AD1	-	.
chr15	32808818	32808841	chr15:32808818-32808841	0	CAACATGCTTTCTTTAGAATGTTC	1	3	4	ACC2	-	.
chr15	32814678	32814706	chr15:32814678-32814706	0	GAGGAAGCTCTTCTTTCCCAGACAACTCT	1	2	9	AA2	-	.
chr15	32815383	32815404	chr15:32815383-32815404	0	GAAAAAGTTCTCCAACTAGCTT	1	2	2	AC2	-	.
chr15	32816621	32816652	chr15:32816621-32816652	0	AAAGAAGCTGTCCCCTGACTCCCGACTAGTTT	1	3	12	ACC1	1.0	.
chr15	32824448	32824472	chr15:32824448-32824472	0	AAAAATGCTTATCAGTGGCAAGTCA	1	3	5	ACC1	1.0	.
chr15	32826425	32826447	chr15:32826425-32826447	0	AAACAAGCCAAAAGGGTATGCTC	1	2	3	AC2	-	.
chr15	32826882	32826907	chr15:32826882-32826907	0	CAACTACTTTCTAAATAAACAAGCTG	1	3	6	ACC2	2.0	dELS,CTCF-bound
chr15	32827007	32827028	chr15:32827007-32827028	0	TGGCATGTCCTCAGGCCTGTTG	1	3	2	BCC2	1.0	.
chr15	32833623	32833642	chr15:32833623-32833642	0	TAACAAGTCTGAACACTTCT	1	3	0	ABC2	-	dELS
chr15	32834083	32834113	chr15:32834083-32834113	0	AGGTTAGTTGAGGCTGGACCCTAGCATGCCT	1	3	11	ACC1	1.0	.
chr15	32835042	32835061	chr15:32835042-32835061	0	AAATTAGTTTGGGTTTGTTT	1	2	0	AA2	-	.
chr15	32836750	32836778	chr15:32836750-32836778	0	AAGCTAGCCTATGTTAAATAACATAGTTT	1	2	9	AD1	2.0	.
chr15	32837568	32837596	chr15:32837568-32837596	0	GAACCAGCTTAGGAGATTGAGGAATGCCC	1	2	9	AB2	1.0	.
chr15	32840017	32840037	chr15:32840017-32840037	0	AAACTAGCGTTGAACAAACCT	1	2	1	AD2	1.0	.
chr15	32840586	32840617	chr15:32840586-32840617	0	AGGCAAGTTCCAGGGATCTCAGAAGCTTGGCT	1	1	12	D1	-	dELS,CTCF-bound
chr15	32841982	32842002	chr15:32841982-32842002	0	TAGCTTGTCTCCAAGATGTCC	1	3	1	ACC2	1.0	.
chr15	32842280	32842299	chr15:32842280-32842299	0	AGAGATGCCCAGCCAAGCCC	3	2	0	AD2	-	dELS,CTCF-bound
chr15	32842702	32842721	chr15:32842702-32842721	0	TGACATTTTTTAGCAAGTTT	3	3	0	ACC2	1.0	.
chr15	32848494	32848516	chr15:32848494-32848516	0	GTACTAGCTCATAGATCTTGCTT	1	2	3	DD2	-	.
chr15	32848711	32848738	chr15:32848711-32848738	0	AAAATTGTTTTTCAAAAAAAATTTGTTT	1	2	8	AA2	2.0	.
chr15	32849461	32849486	chr15:32849461-32849486	0	AGACTTTTTTTTTAAAAAAGATGCTT	1	2	6	AA2	2.0	.
chr15	32853819	32853850	chr15:32853819-32853850	0	GGCCAGGCCCAGAGTGGGCAGGGGGCTAGCTT	1	2	12	BD1	-	.
chr15	32853945	32853966	chr15:32853945-32853966	0	GAACATGCCTCTAGACTAGCAC	2	1	2	D1	1.0	.
chr15	32854369	32854394	chr15:32854369-32854394	0	AAGCTATTTCAACAGTAGACTTTTCT	1	2	6	AA2	-	.
chr15	32859836	32859868	chr15:32859836-32859868	0	AGACCAGTCTGGCAACACAGTGAGACCTTGTCT	1	2	13	BD2	1.0	.
chr15	32860710	32860740	chr15:32860710-32860740	0	GGGCTTTCCAGAGATGCAATGTGACTTGCTT	1	3	11	ACC2	1.0	.
chr15	32861255	32861281	chr15:32861255-32861281	0	AAGCAAAGCTGAAGGCAGAGCTTGTTT	1	2	7	AD1	1.0	.
chr15	32862072	32862103	chr15:32862072-32862103	0	CAGCTTGCCTGCTCCAATTTATTGACTTGGCT	1	3	12	CCD1	1.0	.
chr15	32864716	32864747	chr15:32864716-32864747	0	AAACAAGTGCCTTTTTATAGACAAACAAGTGC	1	2	12	DD2	1.0	.
chr15	32867270	32867299	chr15:32867270-32867299	0	GAGGTTGTCTTCAATCCCTCAAGCTGGCCT	1	2	10	AB3	1.0	.
chr15	32869665	32869686	chr15:32869665-32869686	0	GGACAAACCCTGGGGCATGTGC	1	2	2	AD2	1.0	.
chr15	32872483	32872509	chr15:32872483-32872509	0	AGGAATGCTTAAATACTAAATATGTCC	1	2	7	AA2	-	.
chr15	32872647	32872668	chr15:32872647-32872668	0	ATGCTGGTCTTAGGACTAGTCC	1	2	2	BD1	1.0	dELS,CTCF-bound
chr15	32875836	32875862	chr15:32875836-32875862	0	GAAAATGTTTTGACCCAATACAAGCTC	1	2	7	AD2	1.0	.
chr15	32879044	32879067	chr15:32879044-32879067	0	CAACTTGTCTTTGAAGGCATTTCA	1	3	4	ACC1	-	dELS
chr15	32879404	32879435	chr15:32879404-32879435	0	AGACATGGTCAATAATCATTCAAGTCATGTCT	1	2	12	DD2	1.0	.
chr15	32880026	32880046	chr15:32880026-32880046	0	TAGTATGTCTCTAACAAGCTT	2	3	1	ACC1	-	.
chr15	32883303	32883322	chr15:32883303-32883322	0	AGACTAGCCTAGGCAACACA	2	3	0	ACD2	1.0	.
chr15	32883574	32883603	chr15:32883574-32883603	0	GGCCTTGTTTCTGCTAAGTCAGACCTGCCC	1	2	10	BD2	-	dELS,CTCF-bound
chr15	32883906	32883925	chr15:32883906-32883925	0	GAGCATGTCCAGGTTTATTT	2	2	0	AA1	-	.
chr15	32884789	32884819	chr15:32884789-32884819	0	GAACATGTTCCCAAGCACCAAGAACTTGGTT	2	1	11	D1	3.0	.
chr15	32887352	32887373	chr15:32887352-32887373	0	ATACAAGCTCCAAGGCAAGTAT	1	2	2	DD3	1.0	.
chr15	32887721	32887740	chr15:32887721-32887740	0	AGACTTGATTAGACTTGATT	2	2	0	DD2	2.0	.
chr15	32888655	32888680	chr15:32888655-32888680	0	ACACATGCTAGCAATTAGACAAGTCA	1	3	6	CCD1	-	dELS,CTCF-bound
chr15	32889300	32889325	chr15:32889300-32889325	0	TAGCTAGCTTTCTCCCTGAGTTGTTT	1	3	6	ACC2	1.0	.
chr15	32903845	32903865	chr15:32903845-32903865	0	GGGCTTGCACTGGAAAAGCTC	1	2	1	AD2	-	.
chr15	32906888	32906914	chr15:32906888-32906914	0	GACCATGCTCCATGTGAGAGCAAGTCA	1	2	7	CD	1.0	.
chr15	32908043	32908068	chr15:32908043-32908068	0	GGAGAAGTTTGGGGAAAAGCTAGCAC	1	2	6	AD3	-	.
chr15	32909940	32909962	chr15:32909940-32909962	0	TAAGAAGTTTAAGTAACTAGCCC	1	3	3	ACC1	-	.
chr15	32911093	32911114	chr15:32911093-32911114	0	GAGCCAGTCTTCAGGCAGGCTC	1	2	2	BB2	-	.
chr15	32912700	32912731	chr15:32912700-32912731	0	AGACAAGTTTCTTTTTCTGAAGGAACACATTC	1	2	12	AB4	-	.
chr15	32913533	32913552	chr15:32913533-32913552	0	GAACATGCCATGGCTTCCTC	4	3	0	ACC1	-	.
chr15	32914750	32914772	chr15:32914750-32914772	0	TAACTAGCTCTGGGGACTTAGCC	1	3	3	ACD2	1.0	.
chr15	32915591	32915621	chr15:32915591-32915621	0	ATACAAGCCTATGCAATTTTACAGCAAGCCT	1	2	11	CD	-	dELS
chr15	32915951	32915977	chr15:32915951-32915977	0	GGTCAAGTCTGGTTTCTGGGCTTCTTT	1	2	7	AD3	1.0	.
chr15	32919726	32919745	chr15:32919726-32919745	0	AGGCTAGACTGAGATTGTTC	2	2	0	AD2	1.0	dELS
chr15	32919863	32919886	chr15:32919863-32919886	0	AAACAAGGTCCAGCGGGCATTCTC	1	2	4	AD2	1.0	dELS
chr15	32923825	32923855	chr15:32923825-32923855	0	GGACATGCTTAAAACAAACGGAATATAGTCT	2	2	11	AD1	1.0	.
chr15	32924719	32924747	chr15:32924719-32924747	0	AGACCAGTCTGACCAACATGGAGAAGCCC	1	2	9	AB2	1.0	.
chr15	32928207	32928226	chr15:32928207-32928226	0	CAATATGTTTAAGCATGTCA	4	3	0	ACC1	-	.
chr15	32930551	32930570	chr15:32930551-32930570	0	AGAAATGTTTGGATAAGTCT	1	2	0	AA2	1.0	.
chr15	32930785	32930813	chr15:32930785-32930813	0	GGACTTTTCCCTATTTTTTAAAAAAGTTT	1	2	9	AA2	3.0	.
chr15	32931389	32931408	chr15:32931389-32931408	0	AAACTAGTCTGTACTAGTCT	2	1	0	D2	2.0	.
chr15	32933364	32933383	chr15:32933364-32933383	0	AAATTTGTTAAGGCTTGTTT	2	2	0	AC1	-	.
chr15	32938678	32938703	chr15:32938678-32938703	0	AGAATTGTTTCTTATTAGACTTACCC	1	2	6	AA2	1.0	.
chr15	32940451	32940475	chr15:32940451-32940475	0	AGACTAGTTTAAAGAGGGCAAACAT	1	2	5	AD4	1.0	.
chr15	32942056	32942082	chr15:32942056-32942082	0	AGACATGCCTAGTTTAAGGCAAAGCCT	2	2	7	AD1	-	.
chr15	32943457	32943488	chr15:32943457-32943488	0	AGATATGCTACTGATGACAAGTCAGCTTGTCT	1	3	12	ACC1	1.0	.
chr15	32945529	32945552	chr15:32945529-32945552	0	GGGCTTTTTCTTTCCAACATGTTA	1	3	4	ACC2	2.0	.
chr15	32948026	32948058	chr15:32948026-32948058	0	AAGAAAGCTTTCAAATTTTCACCAAATATGCCC	1	2	13	AA2	1.0	.
chr15	32948478	32948510	chr15:32948478-32948510	0	AGACATGCTTAGTGTAATAAAATAAGCTGGACC	2	2	13	BD4	1.0	.
chr15	32954805	32954827	chr15:32954805-32954827	0	AGACTAGCCTGGCCAACATGGTG	1	3	3	CCD1	3.0	.
chr15	32955283	32955308	chr15:32955283-32955308	0	AAGCATGTGCCTGTGAGGGCATGTGC	1	2	6	DD2	1.0	.
chr15	32957244	32957265	chr15:32957244-32957265	0	CAGAATGTCGTTGGGCAAGTTT	2	3	2	ACC1	-	.
chr15	32958586	32958605	chr15:32958586-32958605	0	ATACATGCTTAAACAAGTGC	3	2	0	DD3	3.0	.
chr15	32959805	32959834	chr15:32959805-32959834	0	TGAATAGTTCTATGAGTAAACAACATGTTT	1	3	10	ACC1	-	.
chr15	32959942	32959961	chr15:32959942-32959961	0	TGGTGAGTTCAGGCAAGCCT	1	3	0	ABC1	-	.
chr15	32960062	32960088	chr15:32960062-32960088	0	AAGCCAGCCTGGCTACAAAGCAGGCTT	1	2	7	BB2	-	.
chr15	32962632	32962664	chr15:32962632-32962664	0	AAACAAATTTACAAGAAAAAAACAAACAACCCC	1	2	13	AA2	-	.
chr15	32964698	32964724	chr15:32964698-32964724	0	AGACCTGCCTCCTCTTTGGACTTTTTC	1	2	7	AB3	1.0	.
chr15	32969795	32969815	chr15:32969795-32969815	0	AATAAAGTTTTGGACATGCTT	1	2	1	AD4	3.0	.
chr15	32970946	32970973	chr15:32970946-32970973	0	AGCCAACTCTGAGGGAAGGGGCTAGCTC	1	2	8	AD1	-	pELS
chr15	32974901	32974931	chr15:32974901-32974931	0	AGAATAGTTATTCTACACAGCAGACAAGCCT	1	2	11	AC1	-	dELS
chr15	32975967	32975995	chr15:32975967-32975995	0	TTGCTTGTCTGGTCCCCACAAGCATGTCT	1	2	9	CD	1.0	.
chr15	32979215	32979238	chr15:32979215-32979238	0	AAACAAGCTTTGATGAGCATCTGC	1	2	4	AD4	1.0	.
chr15	32983389	32983416	chr15:32983389-32983416	0	GAAATTGTTTACGGTAATGGAAATGTTC	1	2	8	AA2	-	.
chr15	32990113	32990141	chr15:32990113-32990141	0	AAACTTATCTGTAACTCAGGAAGAAGTTT	1	2	9	AA2	-	.
chr15	32992960	32992983	chr15:32992960-32992983	0	AAACATTTCTCGCCAAGATTGTTC	1	2	4	AA2	1.0	.
chr15	32994392	32994423	chr15:32994392-32994423	0	AAGCTTCCCTGCAGTTCTCTCCAAACAAGCCA	1	2	12	AC2	-	.
chr15	32995733	32995761	chr15:32995733-32995761	0	AAATTTGTCTTTACAGCAAAAACAATTTT	1	2	9	AA2	1.0	.
chr15	32998562	32998591	chr15:32998562-32998591	0	GGACAAGTCTGGAGAGAAGGAAACACTCCC	1	2	10	AB4	-	.
chr15	33000911	33000930	chr15:33000911-33000930	0	AAGCTAGTTTAGACCACCCT	3	2	0	AB1	1.0	.
chr15	33001648	33001675	chr15:33001648-33001675	0	GGACATATTTGGGACATTGGACTTTCCT	1	2	8	AA2	-	.
chr15	33002236	33002257	chr15:33002236-33002257	0	GAAGAAGTCTGGAAACATATCT	1	2	2	AA2	-	.
chr15	33002854	33002886	chr15:33002854-33002886	0	AGGGTTGTCCATCTGTGACTGCTAGAATAGTTT	1	2	13	AA2	1.0	.
chr15	33004333	33004361	chr15:33004333-33004361	0	AAACAAATTTACAAGAAAAAAACAACCCC	1	2	9	AA2	-	.
chr15	33009510	33009539	chr15:33009510-33009539	0	TGGCTTTCTTGCCATTCCTTGAACTTGTCA	1	3	10	ACC2	-	.
chr15	33009757	33009786	chr15:33009757-33009786	0	GAATAATTTTCAAAGCCAGTAAACATGCTT	2	2	10	AA1	-	.
chr15	33010711	33010733	chr15:33010711-33010733	0	ATGCATGTTTAGCAGAGTTGCTT	1	2	3	AD2	-	.
chr15	33013177	33013205	chr15:33013177-33013205	0	GGCCTAGCTGCTACAAAGAAGACATGTTT	1	2	9	CD	-	.
chr15	33014542	33014562	chr15:33014542-33014562	0	AAACAAGTCTAAAGAACGTCT	1	2	1	AB1	2.0	.
chr15	33014657	33014686	chr15:33014657-33014686	0	GAACTTTCTCTGTACAAATAAAGCTTTCTT	1	2	10	AA2	-	.
chr15	33016935	33016957	chr15:33016935-33016957	0	GGACCAGCTTGAGAGGCCTGTCT	1	2	3	BB2	2.0	.
chr15	33021207	33021226	chr15:33021207-33021226	0	GAAAAAGCCCAAACCAGCTC	1	2	0	AB2	-	.
chr15	33022418	33022445	chr15:33022418-33022445	0	GGACTAGTATGGATATGGTAACTAGCTG	1	3	8	CCD2	3.0	.
chr15	33027054	33027076	chr15:33027054-33027076	0	AAGAAAGCCTAACAGACATATTT	1	2	3	AA2	-	.
chr15	33027991	33028014	chr15:33027991-33028014	0	CAACCAGCTCACTTGGGCAAGTCA	1	3	4	BCC1	-	dELS
chr15	33028888	33028910	chr15:33028888-33028910	0	ACGCTAGTCCAAACAACAAGTCA	1	3	3	CCD1	4.0	.
chr15	33034226	33034247	chr15:33034226-33034247	0	AATCTTCCCCCTAAACATGCTC	2	2	2	AD1	-	.
chr15	33037461	33037488	chr15:33037461-33037488	0	AGGCAAGTTAGTGGGAAGGGAGTTGTTG	1	3	8	ACC2	-	.
chr15	33044953	33044973	chr15:33044953-33044973	0	AAACAGGGCTGAAACATGCCC	2	2	1	BD1	2.0	.
chr15	33046356	33046380	chr15:33046356-33046380	0	AAATTAGTCTCATCTAGGGATGCCT	1	2	5	AA2	1.0	.
chr15	33048415	33048434	chr15:33048415-33048434	0	CAGAAAGTCCAGGCATGTTG	4	3	0	ACC1	-	.
chr15	33049589	33049614	chr15:33049589-33049614	0	AATCAAGTTTAGTCTAAAGCTACCTT	1	2	6	AD3	-	.
chr15	33050117	33050141	chr15:33050117-33050141	0	GAGCATATTTAAGGTAGGCTTGGCT	1	2	5	AD2	1.0	.
chr15	33051961	33051993	chr15:33051961-33051993	0	AATCAACTTTCACTCCTGCTCTAAAACTTGCCT	1	2	13	AD1	-	.
chr15	33056236	33056255	chr15:33056236-33056255	0	AGGCATGTCCAAGGGTGTTC	3	2	0	AB1	-	.
chr15	33057895	33057922	chr15:33057895-33057922	0	GAGTGTGCTCTATTTGCTGAGCTAGTTG	1	3	8	ABC1	1.0	.
chr15	33058544	33058571	chr15:33058544-33058571	0	AAGCATTTTTATTTGCTTGAAATTGCTT	1	2	8	AA2	1.0	.
chr15	33062875	33062900	chr15:33062875-33062900	0	GAAGTAGTTTTCTACAGAGCAAGCCT	1	1	6	A1	1.0	.
chr15	33071399	33071428	chr15:33071399-33071428	0	AAGCATGACTTCTATTAAGAAGACTTCTTC	1	2	10	AD2	3.0	.
chr15	33072722	33072744	chr15:33072722-33072744	0	AGACTAGCCTGGCCAACATGGCG	1	3	3	CCD1	-	.
chr15	33075095	33075116	chr15:33075095-33075116	0	AGACTTACCCTGGGGCAAGTTA	1	2	2	AC2	-	dELS,CTCF-bound
chr15	33075725	33075750	chr15:33075725-33075750	0	AAGCATGCTGAAAATGAGACTAGGTG	1	3	6	CCD1	1.0	.
chr15	33075784	33075811	chr15:33075784-33075811	0	GGACTCTTCTGAGACAATGAGCAAGCCT	1	2	8	AB1	1.0	.
chr15	33078121	33078151	chr15:33078121-33078151	0	ACACTAGCTTTTTGTCACTTGAGGCAGGTTC	1	2	11	BD3	-	.
chr15	33080941	33080968	chr15:33080941-33080968	0	GGAAATCTCCCCCACCCGGAGCTTGCTT	2	2	8	AA1	1.0	.
chr15	33082511	33082537	chr15:33082511-33082537	0	AAACTATTCTCCATGGTGAGCATTCCT	1	2	7	AA2	3.0	.
chr15	33082891	33082917	chr15:33082891-33082917	0	AAAAAATTTTGTAATATAGGCATGTCC	2	2	7	AA1	1.0	.
chr15	33083324	33083352	chr15:33083324-33083352	0	GGGCATCTTTTGTTATTCAGAACAAGCCC	1	1	9	A2	1.0	dELS
chr15	33084195	33084223	chr15:33084195-33084223	0	AAACCTGCTTTTACTTTATGGACTTGCCC	1	1	9	B1	1.0	.
chr15	33085620	33085646	chr15:33085620-33085646	0	AGGCTAGTTCAGGAAATAGACATTTTT	2	1	7	A1	-	.
chr15	33086277	33086309	chr15:33086277-33086309	0	AAACAAGACGAGGTTATAAAATCTGGCATGCTT	1	3	13	CCD2	1.0	.
chr15	33089058	33089077	chr15:33089058-33089077	0	AGACTTCTCTATGCTAGCTC	2	2	0	AD2	1.0	.
chr15	33089548	33089567	chr15:33089548-33089567	0	AGGCAAGTTTAGGTTTGCCA	2	2	0	AC1	-	.
chr15	33091773	33091800	chr15:33091773-33091800	0	AAGCTAGTCTCTCCAGCTGAATAAATTT	1	2	8	AA1	-	.
chr15	33091931	33091959	chr15:33091931-33091959	0	GAATCAGTCTTATCAGTTTAAACATGTCT	1	2	9	AB4	-	.
chr15	33094245	33094270	chr15:33094245-33094270	0	GAATATGTCTGATATTGAACTAGGCT	1	2	6	AD3	1.0	.
chr15	33095375	33095403	chr15:33095375-33095403	0	ATACTTGCTTGTTAACAAAAAACATGTAT	1	2	9	DD3	1.0	.
chr15	33101526	33101557	chr15:33101526-33101557	0	AAGCTGCCCTGGGATAGGAGTTGGACAAGCTT	1	2	12	AB1	1.0	.
chr15	33102228	33102250	chr15:33102228-33102250	0	GAGCAAGTTCCAGAAGCATTCAT	1	2	3	AD4	-	.
chr15	33102635	33102657	chr15:33102635-33102657	0	GGAAAAGCCCATGGAGTTTGCCT	1	2	3	AA2	-	.
chr15	33105040	33105067	chr15:33105040-33105067	0	GAGCTATCTCACTACATAGTACATGCTC	1	2	8	AD2	-	.
chr15	33107342	33107371	chr15:33107342-33107371	0	AAGCATGCCAACGATCTTTTAAAAATGTCA	1	3	10	ACC2	1.0	.
chr15	33109032	33109053	chr15:33109032-33109053	0	AAACAACCTAGCAAACTTGTCA	1	3	2	ACC2	-	.
chr15	33110901	33110923	chr15:33110901-33110923	0	AAAGAAGTTCTAAAAACAACTCC	1	2	3	AA2	2.0	.
chr15	33111500	33111525	chr15:33111500-33111525	0	GCACATGTCCACACAAAAACTTGTAC	1	2	6	DD3	-	dELS,CTCF-bound
chr15	33111735	33111764	chr15:33111735-33111764	0	AGGCAAATCTACGGAGGCAGAAAGAAGCTC	1	2	10	AA2	1.0	.
chr15	33116197	33116229	chr15:33116197-33116229	0	AGACTAACTTTTTCACTGGGATTGACCTAGTCT	1	2	13	AD2	-	.
chr15	33118186	33118211	chr15:33118186-33118211	0	TAACATCCTCCATGGGAAACTAGCTT	1	2	6	AC1	1.0	.
chr15	33118569	33118599	chr15:33118569-33118599	0	AAACTTGTTTGACAGGAATGAGGGACAGTTC	1	2	11	AB1	1.0	.
chr15	33118675	33118695	chr15:33118675-33118695	0	AAGCATGATTTAAACAATTTC	1	2	1	AD2	-	.
chr15	33119223	33119250	chr15:33119223-33119250	0	GAACAGGCTTCTGTTTTCAAGCTTACCT	1	2	8	AB2	-	.
chr15	33119585	33119608	chr15:33119585-33119608	0	GCACTATTCTTGAAGAGCTTGCTT	1	2	4	AD1	2.0	.
chr15	33120446	33120466	chr15:33120446-33120466	0	AGACATGTTCAAAGTTAGCCA	1	2	1	AC1	1.0	.
chr15	33122356	33122376	chr15:33122356-33122376	0	AGGCATGTATTAAACAATTTT	1	2	1	AD2	1.0	.
chr15	33123632	33123660	chr15:33123632-33123660	0	CAGCTAGCTATTTTATAGAATGCATGTTT	1	3	9	CCD2	3.0	.
chr15	33123815	33123844	chr15:33123815-33123844	0	AAACTGGCTTAGGCAGAATAGAATTTGTTC	1	2	10	AB2	1.0	dELS
chr15	33125639	33125661	chr15:33125639-33125661	0	AGACTAGCCTGGTCAACATGGTG	1	3	3	CCD1	1.0	.
chr15	33127580	33127599	chr15:33127580-33127599	0	AAGCATCCTAAAGCTAGTCA	3	3	0	ACC2	1.0	.
chr15	33134445	33134475	chr15:33134445-33134475	0	TGGCATGTAAATGCAGTTTCAAAACAAGTTC	1	3	11	CCD2	-	.
chr15	33137471	33137499	chr15:33137471-33137499	0	AAACTAATCCCAAAGAGTAAGACATGACT	1	2	9	AD2	-	.
chr15	33137785	33137806	chr15:33137785-33137806	0	CAGCTTGCCCAACAAATTGCCC	1	3	2	ACC2	2.0	dELS
chr15	33145727	33145746	chr15:33145727-33145746	21	AGACATGCCCAGACAAGTCT	5	0	0	0	1.0	dELS
chr15	33148814	33148838	chr15:33148814-33148838	0	GGACTAGTGCTTTTTGAGCATGGCT	1	2	5	DD2	-	.
chr15	33150122	33150152	chr15:33150122-33150152	0	GGGCATTTCCCAAGTATGGTGAGCCAAGCTC	1	2	11	AD2	-	dELS
chr15	33162965	33162988	chr15:33162965-33162988	0	AAACTAGCTTGGTGTGGCTAATTA	1	3	4	ACC1	1.0	.
chr15	33163484	33163512	chr15:33163484-33163512	0	GGGTTTCTCCATGTTGGTCAGGCTAGTCT	1	2	9	AA1	2.0	.
chr15	33164750	33164772	chr15:33164750-33164772	0	GAGTATGCTTAGGAAATAAGCCC	1	2	3	AA2	-	.
chr15	33169082	33169103	chr15:33169082-33169103	0	ATACAAGTTTAGAAGCATTTCC	1	2	2	AD3	-	.
chr15	33173430	33173462	chr15:33173430-33173462	0	AAGCATGCTTGGTGTTAGAGAAGGGACCATTCT	2	2	13	AB1	-	.
chr15	33177118	33177150	chr15:33177118-33177150	0	GAAGAAGCTGAGGCACAGGAGGGTAACTTGTCC	1	3	13	ACC1	2.0	.
chr15	33180950	33180969	chr15:33180950-33180969	0	CATGTTGTCCAGGCTTGTCT	2	3	0	ACD1	2.0	dELS
chr15	33182972	33183000	chr15:33182972-33183000	0	GGGCTTGCTCAGTGTCAGAAAACTAATAA	1	3	9	ACD2	-	.
chr15	33187000	33187032	chr15:33187000-33187032	0	TAACTAGTCCTGCCCAGGAACAGAGTCATGTCT	1	2	13	CD	-	.
chr15	33192958	33192978	chr15:33192958-33192978	0	GAGCTAGTCAGTGGCTGGTCC	1	3	1	BCC1	-	.
chr15	33193491	33193513	chr15:33193491-33193513	0	AAACATGAATAGTAAACATGCTT	1	2	3	DD1	-	.
chr15	33195083	33195103	chr15:33195083-33195103	0	GCGCACGCTCTGGACTTGTTC	1	2	1	BD1	1.0	pELS,CTCF-bound
chr15	33199657	33199683	chr15:33199657-33199683	0	CAGCTTTCTGCCCAAAGAGGCTTGCTT	1	3	7	ACC2	1.0	dELS,CTCF-bound
chr15	33202136	33202163	chr15:33202136-33202163	0	AATCATGTTCCATAGCATGAACTAGCTG	1	2	8	CD	-	dELS,CTCF-bound
chr15	33202243	33202275	chr15:33202243-33202275	0	AAGCTTTCCTTTCTTTTTTTTTTGAACATCTTT	1	2	13	AA2	-	.
chr15	33202708	33202730	chr15:33202708-33202730	0	AGACTAGCCTGGCCAACATGGTG	1	3	3	CCD1	1.0	.
chr15	33204236	33204264	chr15:33204236-33204264	0	GGAATAGTCCCACTGTTGGAAACATCTCT	1	2	9	AA2	1.0	.
chr15	33204975	33205004	chr15:33204975-33205004	0	GAACTTGCTGCAACACCACTGAAGTAGTTG	1	3	10	ACC2	-	.
chr15	33210382	33210412	chr15:33210382-33210412	0	AAACTTTCCTCTTGGCTTTGAGGACTGGCCT	1	2	11	AB2	-	.
chr15	33211089	33211110	chr15:33211089-33211110	0	GGACAAGATGTTCAGCTTGTTT	1	3	2	CCD2	1.0	.
chr15	33211990	33212012	chr15:33211990-33212012	0	AAGCTAGTTAACAAAACTTCTTG	1	3	3	ACC1	-	.
chr15	33213925	33213947	chr15:33213925-33213947	0	AAACAAGCTTATAAGAATAGTAT	1	2	3	AD1	-	.
chr15	33220502	33220534	chr15:33220502-33220534	0	AAACAAATTTACAAGAAAAAATCAAACTACCCC	1	2	13	AA2	-	.
chr15	33224605	33224624	chr15:33224605-33224624	0	AAACATACCTGGACATGTAC	3	2	0	AD2	-	.
chr15	33229680	33229702	chr15:33229680-33229702	0	AGACCAGCCTGGCCAACATGTTG	1	3	3	BCC1	1.0	.
chr15	33233104	33233131	chr15:33233104-33233131	0	AAGCCAGCTTCCTATTGGAGGCAGGCTC	1	2	8	BB2	1.0	.
chr15	33238788	33238807	chr15:33238788-33238807	0	TATGTTGCCCAGGCTAGTCT	2	3	0	ACD1	1.0	.
chr15	33243935	33243967	chr15:33243935-33243967	0	GGGCAGGTCCCAATGGGCATTCAGAACATGTGT	1	2	13	BD2	1.0	.
chr15	33244155	33244178	chr15:33244155-33244178	0	AGGGTAGTCCTTGAGAGCAATTTC	1	2	4	AA2	-	pELS,CTCF-bound
chr15	33244769	33244791	chr15:33244769-33244791	0	AGGCTTGTTTCCAGGGCATGCTT	2	0	3	0	-	pELS
chr15	33247969	33247990	chr15:33247969-33247990	0	AGGGATGTCAGAGAGCAAGCCA	2	3	2	ACC1	1.0	.
chr15	33248007	33248033	chr15:33248007-33248033	0	AGACTTATCTAATAGCTAAGCAAGCCC	1	1	7	A2	-	.
chr15	33249015	33249047	chr15:33249015-33249047	0	AAGAATGCCTCGAATGAGCACATGAACAACTCT	1	2	13	AA2	2.0	pELS
chr15	33249462	33249491	chr15:33249462-33249491	0	AAACTTCCCTTCCTTCTCTAAAACTTGCCC	1	1	10	A2	1.0	.
chr15	33252622	33252644	chr15:33252622-33252644	0	AAACTTTTTATTTAGACATGTTT	1	2	3	AC1	-	.
chr15	33254548	33254570	chr15:33254548-33254570	0	AGACAAGCCTGGCCAACATGGTG	1	3	3	CCD1	-	.
chr15	33257071	33257098	chr15:33257071-33257098	0	AAGCTCGCTTAAGCGGTAAAGCTCGCTC	1	2	8	BB2	-	.
chr15	33262778	33262801	chr15:33262778-33262801	0	GGTCTTGCTTTACTAGGCATCCTT	1	2	4	AD3	-	.
chr15	33264548	33264572	chr15:33264548-33264572	0	TAAGTTGTTTGAGTTGAGCTTGTTT	1	2	5	AC3	-	.
chr15	33273977	33274000	chr15:33273977-33274000	0	AGATTTGCCTTTTGAGGCTATTTT	1	2	4	AA2	-	.
chr15	33277598	33277629	chr15:33277598-33277629	0	CAACTAGTTCCACTTGCTGTAATGCCATGCTC	1	3	12	CCD2	-	.
chr15	33281828	33281855	chr15:33281828-33281855	0	AAACATCTCTCAGTGTAAGAGCTAATCT	1	2	8	AA2	-	.
chr15	33282342	33282366	chr15:33282342-33282366	0	AGGCTTTCTTTGAAGGAGCATTTTT	1	2	5	AA2	-	.
chr15	33284567	33284586	chr15:33284567-33284586	0	GGGTTTGTCTAGACTGGCTC	3	2	0	AB3	1.0	.
chr15	33290203	33290228	chr15:33290203-33290228	0	TGACTTGCTCCTCAGATAATAAGTTT	1	3	6	ACC2	-	.
chr15	33290382	33290402	chr15:33290382-33290402	0	AGGCATTTCCTCGACTAGCCC	1	2	1	AC2	1.0	.
chr15	33291269	33291291	chr15:33291269-33291291	0	AGACTTGCTCAATAGGCATCTGA	1	3	3	ACD2	1.0	.
chr15	33293073	33293097	chr15:33293073-33293097	0	TTTCTTGCTTCCGAAAAACTTGTTT	1	3	5	CDD2	1.0	.
chr15	33294213	33294241	chr15:33294213-33294241	0	AAACTAACTCTGCCCAAGATAACTAGCTG	1	3	9	ACC2	-	dELS,CTCF-bound
chr15	33297080	33297110	chr15:33297080-33297110	0	GGGCCAGTTAGCTGTCAAGAAGGGCAAGCTG	1	3	11	BCC1	-	dELS
chr15	33297269	33297291	chr15:33297269-33297291	0	CAAGATGCTTTCACGACATGCCT	1	3	3	ACC1	1.0	.
chr15	33297842	33297870	chr15:33297842-33297870	0	AGACAGGTTTGGTTCTTGCAAGTTTGCCT	1	2	9	AB2	-	dELS
chr15	33298131	33298155	chr15:33298131-33298155	0	GTACTTGTTTTAGTGAAGCAAGCTG	1	2	5	CD	-	.
chr15	33301356	33301377	chr15:33301356-33301377	0	TAACCTGCTTGATAACTTGCTC	1	3	2	BCC1	2.0	.
chr15	33304569	33304591	chr15:33304569-33304591	0	GAACAGGCTGTAGGGACAAGTTG	1	3	3	BCC2	1.0	.
chr15	33306837	33306862	chr15:33306837-33306862	0	TAGCTTGTTAAAGCTTAAGCCTGCCT	1	3	6	BCC2	-	.
chr15	33313564	33313592	chr15:33313564-33313592	0	GGGTATGTCTGGGTTAGGGAAGCTATTTC	1	2	9	AA2	-	dELS
chr15	33315799	33315827	chr15:33315799-33315827	0	AGGCAAGATTGCCATGTCCAGGGTTGTCC	1	2	9	AD2	-	.
chr15	33316482	33316504	chr15:33316482-33316504	0	AGATATGTTCTTTAAGCTACCCT	1	2	3	AA2	1.0	.
chr15	33318527	33318551	chr15:33318527-33318551	0	GGGCATTGCTGAGAGGGGCAAGCCT	2	2	5	AD1	2.0	.
chr15	33331638	33331665	chr15:33331638-33331665	0	AGACATTTTTCAGAAAAAAAACAAACCT	1	2	8	AA2	-	.
chr15	33333749	33333778	chr15:33333749-33333778	0	AAACTATCCCTGTTTGCAGACAACATGTTC	1	2	10	AC2	-	.
chr15	33337909	33337939	chr15:33337909-33337939	0	AGACAAGTCTCAATCATTTTAGGAGATTTTT	2	2	11	AA1	1.0	.
chr15	33338789	33338821	chr15:33338789-33338821	0	TAGCTAGTTACCTGCAACAATGTGGGCAAATTT	1	3	13	ACC1	-	.
chr15	33347769	33347791	chr15:33347769-33347791	0	AAATTTGCTTTTAGGACTTCCTT	1	2	3	AA2	2.0	.
chr15	33348661	33348681	chr15:33348661-33348681	0	AGACAAGGTTTCAGCATGTTA	1	3	1	CCD2	1.0	.
chr15	33355213	33355232	chr15:33355213-33355232	0	TGGCTTGGCCAGACTTGTCA	2	3	0	CCD2	1.0	.
chr15	33355901	33355932	chr15:33355901-33355932	0	AAATATGTCATTTGTCTATTCAAAACTTGTTA	1	3	12	ACC1	1.0	.
chr15	33357682	33357712	chr15:33357682-33357712	0	AAACTTGCTTTCACTTAAAAAAAGAAAACTC	1	2	11	AA1	-	.
chr15	33358139	33358171	chr15:33358139-33358171	0	TGACAAGTTGTATATCTCCTCTGAGCCTTGCTT	1	3	13	CCD2	-	.
chr15	33358211	33358240	chr15:33358211-33358240	0	GGACTTATTTTCCAGGTTAAGAACAAGCTG	1	2	10	AC2	-	.
chr15	33358351	33358378	chr15:33358351-33358378	0	AAACTTGCCTTTCTCCACTGACAAATTC	1	2	8	AC1	-	.
chr15	33366332	33366355	chr15:33366332-33366355	0	GGTAAAGTTCAAAAAGACATGCTT	1	2	4	AD4	1.0	.
chr15	33368210	33368237	chr15:33368210-33368237	0	AAACATCCCCACTGAGTTTGACTTGCCT	1	2	8	AC2	-	.
chr15	33370147	33370176	chr15:33370147-33370176	0	AAGTATGTCTTAGGAACTGAAGGCTTTTCC	1	2	10	AA2	2.0	.
chr15	33371292	33371320	chr15:33371292-33371320	0	GGGAAAGCCTTCAGCTCCAAAGCATACTT	1	2	9	AA2	1.0	dELS
chr15	33375630	33375656	chr15:33375630-33375656	0	GAGCAAGCCCAGATTCAAGGCAAACAT	1	2	7	AD4	-	.
chr15	33376528	33376555	chr15:33376528-33376555	0	TGACTAGTCATTGGATGAGGGCTACCCC	1	3	8	ACC1	1.0	.
chr15	33380781	33380813	chr15:33380781-33380813	0	AGCCAAGCCTTACACGGAGACCCAGAAATGTCT	1	2	13	AD2	-	.
chr15	33387354	33387380	chr15:33387354-33387380	0	GGACTTGCTGGATCATATAGCAATTCT	1	3	7	ACC1	2.0	.
chr15	33392519	33392539	chr15:33392519-33392539	0	GAACATGCCTCAGAGTTGTTC	1	1	1	A2	-	CTCF-only,CTCF-bound
chr15	33393429	33393455	chr15:33393429-33393455	0	TAACATGTATGAAAATGCAACATGCTT	1	3	7	CCD2	-	.
chr15	33393740	33393771	chr15:33393740-33393771	0	TGACAAGCTTGAATTCTAAGCCAGGCAAATTC	1	2	12	AC2	-	.
chr15	33398830	33398861	chr15:33398830-33398861	0	GGACTCGTTCACATGGCGAGCTGAGCATGTCT	2	1	12	B2	1.0	.
chr15	33400578	33400606	chr15:33400578-33400606	0	AGACTTTCTTCCTTCATGGAGACTTTCTT	1	2	9	AA2	1.0	.
chr15	33403363	33403391	chr15:33403363-33403391	0	ATACATGTTTAAAGCTATGAAACTAACTT	1	2	9	AD3	-	.
chr15	33406716	33406748	chr15:33406716-33406748	0	GGGCTTGTTAGTCGAAGAGGAAATAACTATCCC	1	3	13	ACC1	-	.
chr15	33409838	33409870	chr15:33409838-33409870	0	AAGGTTGTCTAAGGAGTCAGGAAATGCTAGTTC	1	2	13	AD2	1.0	.
chr15	33412279	33412305	chr15:33412279-33412305	0	TGGGTTGTTCTTGGCACGGACTTGCCA	1	3	7	ACC1	-	dELS
chr15	33412795	33412827	chr15:33412795-33412827	0	AGATTTGCTTGTTAAATGGAGAAAACCAAGTTT	1	2	13	AD2	-	.
chr15	33412910	33412936	chr15:33412910-33412936	0	AAAAAATTCTGTTCAAGAAACTAGCCT	1	2	7	AA1	-	.
chr15	33417152	33417181	chr15:33417152-33417181	0	AGGCTTGCCGTGGCTATTTGGGGCTTTTTT	1	2	10	AC2	2.0	.
chr15	33419146	33419168	chr15:33419146-33419168	0	GGAAAAGCTTCCTGAGGAAGCCT	1	2	3	AA2	-	.
chr15	33420586	33420610	chr15:33420586-33420610	0	AAGTCAGTTTCAGCAAAGCAAGTCA	1	3	5	ABC1	-	.
chr15	33421905	33421930	chr15:33421905-33421930	0	AGACCTGCTTGGAAACAGACATATTT	2	2	6	AB3	1.0	.
chr15	33423010	33423032	chr15:33423010-33423032	0	GAGTTTGCCATTTTAACAAGTTT	1	3	3	ACC1	2.0	.
chr15	33423861	33423884	chr15:33423861-33423884	0	AGGCTTGTCAGTTGAAGCATTCTT	1	2	4	AC2	1.0	.
chr15	33427897	33427926	chr15:33427897-33427926	0	GGGCAGGCCTTAAGTAGACAGGAAATGCTC	1	2	10	AB2	2.0	.
chr15	33429182	33429202	chr15:33429182-33429202	0	GAGCAATTTTAAGAGTTGTTC	1	2	1	AA2	-	.
chr15	33431019	33431041	chr15:33431019-33431041	0	AGACTTGTCAAAGTGAATTGCTC	1	3	3	ACC2	-	.
chr15	33433363	33433395	chr15:33433363-33433395	0	ATGCATGCTTGGATTTGCATCTAAAGCTATTTT	1	2	13	AD3	-	.
chr15	33433632	33433655	chr15:33433632-33433655	0	TAACAAGTTTCACATGATTAGCCT	1	3	4	ACC2	-	.
chr15	33439166	33439191	chr15:33439166-33439191	0	TAACATGTTGATCTTGGAACTAGCCA	1	3	6	CCC	-	.
chr15	33439377	33439397	chr15:33439377-33439397	0	GTGCATGACTTGAGCAAGTTC	1	2	1	DD1	-	.
chr15	33439648	33439676	chr15:33439648-33439676	0	AAAATAGTTGTGTGATCATGGACAAGTTA	1	3	9	ACC1	-	.
chr15	33439875	33439900	chr15:33439875-33439900	0	GGGCTTGTTCTTATGGAAAAAAGTGC	1	2	6	AD1	1.0	.
chr15	33440403	33440428	chr15:33440403-33440428	0	ATGCGTGTTTTAGGATAGACTAGTTC	1	2	6	BD4	-	.
chr15	33444248	33444270	chr15:33444248-33444270	0	AAGCTTGTTAGAACAGGAAGTTT	1	3	3	ACC2	-	.
chr15	33445951	33445971	chr15:33445951-33445971	0	GGAAATGTTGTAGACTTGCTT	1	2	1	AC1	1.0	.
chr15	33451627	33451648	chr15:33451627-33451648	0	AGTCAAGTCCAAAGACAAGCCT	1	1	2	D1	1.0	dELS
chr15	33452952	33452973	chr15:33452952-33452973	0	TGACTTGTCTGCAAGCAAATCT	1	2	2	AC2	-	.
chr15	33453942	33453968	chr15:33453942-33453968	0	TGACTTGTTTTGAATGAAGAATTGTTG	1	3	7	ACC2	1.0	.
chr15	33455581	33455601	chr15:33455581-33455601	0	AGACAAGGTCAGAAGATGTCC	1	2	1	AD2	1.0	.
chr15	33456135	33456157	chr15:33456135-33456157	0	TGCTATGTTTTTAGGGCTAGTCT	1	3	3	ACD1	-	.
chr15	33459823	33459842	chr15:33459823-33459842	0	AAGCTTCTCCAAACATGACT	3	2	0	AD2	-	.
chr15	33462038	33462058	chr15:33462038-33462058	0	AAACTAGTCCTGGACAGGACA	1	3	1	BCD2	1.0	.
chr15	33469437	33469469	chr15:33469437-33469469	0	AAGAATGCTTTGGGTCAAATAATAGCCTTGTCT	1	2	13	AD2	-	.
chr15	33469634	33469665	chr15:33469634-33469665	0	AAAGAAGCCTTTCAGTGCACTGGGACATGTTG	1	2	12	AC2	-	.
chr15	33470384	33470404	chr15:33470384-33470404	0	AAACAAGCTGAAAATAAGTTA	1	3	1	ACC2	-	.
chr15	33470964	33470993	chr15:33470964-33470993	0	AGGCTTGTGTTCTAATTGGAGAGCTTGTGT	1	2	10	DD2	2.0	.
chr15	33475144	33475173	chr15:33475144-33475173	0	GAGCTACTCATGTGACCGTGGGACAAGTCA	1	3	10	ACC2	-	.
chr15	33477196	33477216	chr15:33477196-33477216	0	AAGGGTGTTTTAAGCTAGTTG	1	3	1	ABC1	-	dELS,CTCF-bound
chr15	33478817	33478843	chr15:33478817-33478843	0	GAACTATTTTTTGTTTAAAATAAGTTT	1	2	7	AA2	1.0	.
chr15	33482133	33482155	chr15:33482133-33482155	0	GGACAAACTCTCCAAGCTTCTTT	1	2	3	AA2	1.0	.
chr15	33484246	33484278	chr15:33484246-33484278	0	GAAAAAGTTTTCATAAGAGACACAAGCATGTTT	2	1	13	A1	-	.
chr15	33485949	33485979	chr15:33485949-33485979	0	AGAGTAGTTTAATGAGTGAGCGAGCAAGTTG	1	2	11	AC2	-	.
chr15	33490887	33490914	chr15:33490887-33490914	0	AAGAATGCTTCTCCATAAAGATAAGCCT	1	2	8	AA2	-	.
chr15	33491331	33491361	chr15:33491331-33491361	0	ATACAAGTTTAATAGGCAGCCAAACATGGCT	1	2	11	DD3	1.0	.
chr15	33493734	33493753	chr15:33493734-33493753	0	GAACAAGCTTATACATATCT	3	2	0	AD1	1.0	.
chr15	33494134	33494153	chr15:33494134-33494153	0	TAGCATTTCTCAGCAAGTCT	3	3	0	ACC2	-	.
chr15	33497306	33497325	chr15:33497306-33497325	0	ACACTTGCCATGACTTGTTC	3	3	0	CCD1	-	.
chr15	33502975	33503003	chr15:33502975-33503003	0	AGGCTATCTTTAACTGTTAAGAAATGTCC	1	2	9	AA2	-	.
chr15	33503407	33503427	chr15:33503407-33503427	0	TGACATGTTGGAAACTATTCC	2	3	1	ACC1	-	.
chr15	33503439	33503471	chr15:33503439-33503471	0	GGGCTTTTCTTACCATTCTTTAGAAACCAGCTT	1	2	13	AB2	2.0	.
chr15	33504059	33504080	chr15:33504059-33504080	0	GAGCATGCCTGTGAGGCAGTTT	2	2	2	AB1	-	.
chr15	33504221	33504240	chr15:33504221-33504240	0	GAGCAAGTACAGAATTGTCT	2	2	0	AD2	1.0	.
chr15	33505106	33505132	chr15:33505106-33505132	0	GAAGTTGTACATAATACGGACATGTCT	2	2	7	AD1	-	.
chr15	33506256	33506281	chr15:33506256-33506281	0	AAGCATGTTATAGCAGAAGTTTGTTT	1	2	6	AC2	-	.
chr15	33506942	33506971	chr15:33506942-33506971	0	GGGGATGTTTGAGTGGGATGGAGCATTCTT	1	2	10	AA2	-	dELS,CTCF-bound
chr15	33508633	33508660	chr15:33508633-33508660	0	GAGCAAGTCTCCATCTCAAAACAAAACA	1	3	8	ACD2	1.0	.
chr15	33508915	33508944	chr15:33508915-33508944	0	TGACATGCCTGTGACTGCTAGGGGTTGTCT	1	2	10	AC2	1.0	.
chr15	33510072	33510101	chr15:33510072-33510101	0	AAAATTGCTCTCATGTGCAAAAGCTTGTCG	1	2	10	AC2	2.0	.
chr15	33511722	33511743	chr15:33511722-33511743	0	TGACTTGCCTGTGGACTCATTT	1	3	2	ABC2	-	.
chr15	33513948	33513969	chr15:33513948-33513969	0	GTACTTGTTCTTGAACTTGTTC	1	1	2	D1	-	.
chr15	33514054	33514075	chr15:33514054-33514075	0	AAAAATGCCTTAAAAAATGTTC	1	2	2	AA2	-	.
chr15	33516258	33516287	chr15:33516258-33516287	0	AGGCATGCCCCCCCCGAAATGATCCTGTTT	2	2	10	BD1	1.0	.
chr15	33518751	33518776	chr15:33518751-33518776	0	AAGAATGCTTGGACCTAAGCTAGCCT	2	1	6	A1	-	dELS
chr15	33518839	33518863	chr15:33518839-33518863	0	AAACAACTCTGAGACACACTAGTCC	1	2	5	AD2	-	.
chr15	33520610	33520641	chr15:33520610-33520641	0	AAAATTGCCTCACCTCTTTCCAAAGCATACTT	1	2	12	AA2	1.0	.
chr15	33522352	33522378	chr15:33522352-33522378	0	AAGCATGTTTCTGTGAAGGACCTGTAC	2	2	7	BD1	-	.
chr15	33522953	33522973	chr15:33522953-33522973	0	AGGCCTGTTTGGAAAATGCCC	1	2	1	AB2	1.0	.
chr15	33526590	33526610	chr15:33526590-33526610	0	AAACACGTTGCTGACAAGCTC	1	3	1	BCC2	1.0	.
chr15	33527230	33527252	chr15:33527230-33527252	0	AAGAATGTTTTTAAAACATTTTT	1	2	3	AA2	1.0	.
chr15	33531922	33531954	chr15:33531922-33531954	0	AAGCATACTTCTTATGGCTTCAAAAACAAGCTA	1	2	13	AC2	-	.
chr15	33533377	33533405	chr15:33533377-33533405	0	GAACATGCCACAGGTGAGTCAGCATTCCC	1	3	9	ACC1	2.0	.
chr15	33534039	33534063	chr15:33534039-33534063	0	TAACATGTTAATGATACACTAGTTC	1	3	5	CCD2	1.0	.
chr15	33534189	33534209	chr15:33534189-33534209	0	TAAGGAGTTTGAGACTAGCTT	1	3	1	ABC1	2.0	.
chr15	33536449	33536469	chr15:33536449-33536469	0	AGAAATGTTTAAAGCATACCC	1	2	1	AA2	-	.
chr15	33538259	33538278	chr15:33538259-33538278	0	AAGCTGGCTGAGGCTTGTTG	2	3	0	BCC2	-	.
chr15	33538345	33538369	chr15:33538345-33538369	0	CAGTATGTTTTATCTTAGCTAGTTT	1	3	5	ACC1	-	.
chr15	33540355	33540380	chr15:33540355-33540380	0	GCACTTGTCTGGGGGTGGGGATGCCT	1	2	6	AD2	1.0	.
chr15	33541080	33541099	chr15:33541080-33541099	0	GAGCATCCCTGAACTTTTTT	1	2	0	AA2	-	.
chr15	33542545	33542568	chr15:33542545-33542568	0	AGGGAATTTTAGAAAAACTTGCCT	1	2	4	AA1	3.0	.
chr15	33545609	33545637	chr15:33545609-33545637	0	CAACTAGTCTCAATCAAAACAGGATGCCT	1	3	9	ACC2	-	.
chr15	33546026	33546057	chr15:33546026-33546057	0	AGCCAAGCTTTCAAAAGCACCTCAGCTTGCCG	1	3	12	CCD1	-	.
chr15	33546078	33546107	chr15:33546078-33546107	0	GGAATTGTTTTAGAGAACAAGAACAAGTTG	1	2	10	AC2	1.0	.
chr15	33548028	33548054	chr15:33548028-33548054	0	AGACAAGCTCAGTACCTGAACAGCCTC	1	2	7	AB4	2.0	dELS,CTCF-bound
chr15	33548448	33548467	chr15:33548448-33548467	0	AGGAAAGCTCAGACAAGGCC	2	2	0	AD3	1.0	dELS
chr15	33548504	33548533	chr15:33548504-33548533	0	AAACAGGTTCTCTGGAACCCAGATAAGTCT	1	2	10	AB2	-	.
chr15	33548944	33548964	chr15:33548944-33548964	0	AAATATGTTCAAAATAAGTCT	1	2	1	AA2	1.0	.
chr15	33549812	33549839	chr15:33549812-33549839	0	AAACAAGTTTCCATTCAAAGACAAGCTT	2	0	8	0	-	.
chr15	33557155	33557182	chr15:33557155-33557182	0	GAGCAAGTTGCTCAAACTCTGCAAGCCT	1	3	8	CCD2	-	.
chr15	33558710	33558739	chr15:33558710-33558739	0	CAGCTAGTATACCAACAACAAGACATGTTT	1	2	10	CD	1.0	.
chr15	33562660	33562685	chr15:33562660-33562685	0	TAACAAGCGATAAGGGAAACAAGTCT	1	3	6	CCD2	-	.
chr15	33563507	33563535	chr15:33563507-33563535	0	CAGCCTGCTCCAGCGAGAAAAACTAGCTT	1	2	9	BC3	1.0	.
chr15	33565418	33565444	chr15:33565418-33565444	0	AGTCTTGTTTCAAAAATGAACAAGCCG	1	2	7	CD	1.0	.
chr15	33571522	33571553	chr15:33571522-33571553	0	AAATTTGCCCTTTTGTAATTTTAAACTATTTT	1	2	12	AA2	1.0	.
chr15	33572349	33572369	chr15:33572349-33572369	0	AGACAAGCCTGTGACTATTTG	1	3	1	ACC1	1.0	.
chr15	33572497	33572518	chr15:33572497-33572518	0	GAGCATGTGTGTGGCCTTGCCC	2	2	2	DD2	2.0	.
chr15	33580016	33580048	chr15:33580016-33580048	0	GAAGAAGTCCTGCAGACCCTACAGGACTTGATC	1	2	13	AD3	-	.
chr15	33580777	33580799	chr15:33580777-33580799	0	GGGCTTGTCCCTTGGGCATTTCC	2	1	3	A1	-	dELS
chr15	33581707	33581727	chr15:33581707-33581727	0	AAGATTGTCTTTAACTTGCCA	1	3	1	ACC1	3.0	.
chr15	33582270	33582301	chr15:33582270-33582301	0	GGAGTTGCTCAGACACTGTGATAAGCTAGTAC	1	2	12	AD3	1.0	.
chr15	33582941	33582961	chr15:33582941-33582961	0	GGACTTGTTCCAGATTTGCGT	1	2	1	AD1	-	.
chr15	33585254	33585280	chr15:33585254-33585280	0	GGGCTAGATTACATTTCAGGCTAACTT	1	2	7	AD2	-	.
chr15	33590668	33590690	chr15:33590668-33590690	0	GGGATTGCCTCGAAGGCATTTTC	1	2	3	AA2	2.0	.
chr15	33596179	33596210	chr15:33596179-33596210	0	AAACTTGTTCACTTTTTTTTAAGGACACACTT	1	2	12	AB4	-	.
chr15	33596626	33596653	chr15:33596626-33596653	0	TAGCATGTCCACCATCTCAAACATTTAT	1	3	8	ACD2	1.0	.
chr15	33596991	33597023	chr15:33596991-33597023	0	AAACAAACCTCCTTATTGCCTGTGGACTAGACT	1	2	13	AD2	1.0	.
chr15	33597283	33597315	chr15:33597283-33597315	0	ATAGTAGTTTACCAGTAATTTTAAAGCTAGCTT	1	2	13	AD4	-	.
chr15	33598643	33598672	chr15:33598643-33598672	0	AAACTCATCTTCCCTGTTGGAAGCAAGCTC	1	2	10	AB1	-	dELS
chr15	33598720	33598748	chr15:33598720-33598748	0	AAACTTGCCTTCCTGTTGGAAGCAAGTAA	1	2	9	CD	2.0	.
chr15	33599732	33599755	chr15:33599732-33599755	0	GAACTATTTTAGAAAAGGAAGTTT	1	2	4	AA2	-	.
chr15	33601277	33601302	chr15:33601277-33601302	0	AAGCTTCCTTGGCTCTGAGCTGGCTC	1	2	6	AB2	1.0	.
chr15	33603964	33603984	chr15:33603964-33603984	0	ATGCTTTTCCCAAGCATGTCC	2	2	1	AD1	-	.
chr15	33604238	33604266	chr15:33604238-33604266	0	GGAAAAGTTTACCTCTACAGGACAAACCT	1	2	9	AA2	1.0	.
chr15	33606382	33606406	chr15:33606382-33606406	0	AGAATAGCCCAGTTAGGGCTACCCC	1	2	5	AA2	-	.
chr15	33607524	33607547	chr15:33607524-33607547	0	AGAAAAGCTCTCTGAAACAAGTTT	1	1	4	A1	-	.
chr15	33607607	33607632	chr15:33607607-33607632	0	AAACATACTTTAAAATGTGCATGTTT	1	2	6	AD2	-	.
chr15	33610288	33610316	chr15:33610288-33610316	0	CAACTTGTCCCATGCTCCCAGACAGATTC	1	3	9	ABC2	-	.
chr15	33610985	33611009	chr15:33610985-33611009	0	AAGGATGCTCAACCTGAACTAGACT	1	2	5	AD3	1.0	.
chr15	33612805	33612828	chr15:33612805-33612828	0	CAGCTACTTCTGAAGAGCAAGCTA	1	3	4	ACC2	1.0	.
chr15	33615491	33615512	chr15:33615491-33615512	0	AAGCATATTTACAAACATATTC	1	2	2	AA2	-	.
chr15	33615981	33616004	chr15:33615981-33616004	0	GAACTTTCCTGAAGAAACAAGGTT	1	2	4	AD2	1.0	.
chr15	33616155	33616181	chr15:33616155-33616181	0	AAGCAAGTCATCTGAAAAAACTACTTA	1	3	7	ACC1	2.0	.
chr15	33619805	33619831	chr15:33619805-33619831	0	AGAGATGACTGGAGAATAGGCATGTCT	2	2	7	AD1	-	.
chr15	33621999	33622018	chr15:33621999-33622018	0	GAGCAATTCCGAACAAGCCT	2	1	0	A2	-	.
chr15	33626187	33626215	chr15:33626187-33626215	0	GGTAAAGTTTTGATTGGGAAGACTTGTTG	1	3	9	ACD1	-	.
chr15	33626570	33626592	chr15:33626570-33626592	0	GAAAATGTCTCCAAGGCATGTCA	1	2	3	AC2	2.0	.
chr15	33627721	33627749	chr15:33627721-33627749	0	TGACATGATTTTTTGTTGTAGACTTGTCC	1	2	9	CD	1.0	.
chr15	33629848	33629869	chr15:33629848-33629869	0	GGCCATGTTTCAAAGTATGTTC	1	2	2	AD2	1.0	.
chr15	33632971	33632994	chr15:33632971-33632994	0	AAGCCAGCCCCTTTGGATTTGTCT	1	2	4	AB2	1.0	.
chr15	33633353	33633379	chr15:33633353-33633379	0	AAGCTAGCCCAGCACAGCAGCAAACCA	1	3	7	ACC1	-	.
chr15	33634193	33634221	chr15:33634193-33634221	0	AGGCATGTGCCACCACATCGAGCTAATTT	1	2	9	AD2	1.0	.
chr15	33635854	33635882	chr15:33635854-33635882	0	GACCAAGTTTTCCTTCTCCAAACATTTTT	1	2	9	AD3	-	.
chr15	33637231	33637250	chr15:33637231-33637250	0	AGACTTCTCCTAACAAGCTC	2	2	0	AC2	-	.
chr15	33638836	33638868	chr15:33638836-33638868	0	CAAGATGTCTATGTGTAAGGAGAAGGCTAGTCC	1	2	13	AC3	1.0	.
chr15	33642769	33642791	chr15:33642769-33642791	0	GTGCTTGTCCAAGGGACCAGTCC	1	2	3	BD2	1.0	.
chr15	33644560	33644581	chr15:33644560-33644581	0	GGCCAAGGCCCTAAGCTTGCCC	1	2	2	DD1	-	.
chr15	33646434	33646464	chr15:33646434-33646464	0	CGACATGATCTATTGCCGCTTGAGCATGCCT	1	2	11	CD	-	.
chr15	33648004	33648028	chr15:33648004-33648028	0	AAAAAAGCCTGTGGAAGACATGTGT	1	2	5	AD3	-	.
chr15	33648555	33648576	chr15:33648555-33648576	0	GAACTTTTTCTTGAGCAACCTC	1	2	2	AA2	2.0	.
chr15	33649502	33649532	chr15:33649502-33649532	0	GAGTTTTTTTCCAGGACTTCTGGGCAAGTCC	1	2	11	AA1	1.0	.
chr15	33649747	33649771	chr15:33649747-33649771	0	GGGCAAGCGCGTTCTAGGCATACCC	1	2	5	AD2	1.0	.
chr15	33655377	33655405	chr15:33655377-33655405	0	AAGCATCTCATAACTTTTAAGACTAGCTG	1	3	9	ACC2	1.0	.
chr15	33659245	33659273	chr15:33659245-33659273	0	GGGCTTGCTTGACTAATGTTGGTTTGCCT	1	2	9	AC1	1.0	.
chr15	33659401	33659428	chr15:33659401-33659428	0	AGGTATGCCTTTGGTGGGGAGTTAGCTT	1	2	8	AA2	-	.
chr15	33660689	33660714	chr15:33660689-33660714	0	AAACTAGTTTACCTTGAAATATGCAT	2	2	6	AD1	1.0	.
chr15	33661375	33661403	chr15:33661375-33661403	0	GAGTATGTTTGTGAAAACAAAACAAGTAT	1	2	9	AD3	1.0	.
chr15	33662480	33662512	chr15:33662480-33662512	0	TGGACTGCCTGGGGTGGGCCTGAGAACATGTCT	1	3	13	ABC1	1.0	.
chr15	33663663	33663683	chr15:33663663-33663683	1	ATGCAGGCCCTGAACATGTCT	2	2	1	BD1	-	.
chr15	33666740	33666768	chr15:33666740-33666768	0	AGATTAGTCCAAGGGTTGCTGGCAAGTTA	1	3	9	ACC1	-	.
chr15	33670186	33670212	chr15:33670186-33670212	0	ACACATGTTTTAGGATTAAACTTACTT	1	2	7	AD3	-	.
chr15	33671158	33671178	chr15:33671158-33671178	0	AAACAAGATTATAACTTGTTC	1	2	1	CD	-	.
chr15	33676461	33676485	chr15:33676461-33676485	0	AGACATGTTAGAGGTAGGGTTGCCA	1	3	5	ACC2	1.0	.
chr15	33682609	33682633	chr15:33682609-33682633	0	TGACTAGCTTCCCTAAGACATTCTG	1	3	5	ACC1	-	.
chr15	33690628	33690660	chr15:33690628-33690660	0	GAACAGGTTTCATCTTAGCTGGAGGGAAAGCTT	1	2	13	AB2	-	.
chr15	33692684	33692706	chr15:33692684-33692706	0	ACACTTACTTTGAAGGCTTGCCT	1	2	3	AD1	-	.
chr15	33693847	33693879	chr15:33693847-33693879	0	AAGGATGTTAGCTTTCAGTCCAATGGCAAGTCT	1	3	13	ACC1	-	.
chr15	33697114	33697136	chr15:33697114-33697136	0	GAACTAGACCTACAGACAACCTC	1	2	3	AD2	-	.
chr15	33697646	33697675	chr15:33697646-33697675	0	AGAAATGTTTCAAAGAGAAAAAGCAAGTAC	1	2	10	AD3	1.0	.
chr15	33698013	33698032	chr15:33698013-33698032	0	AACCTAGCCAGAACTTGTCC	3	2	0	CD	-	.
chr15	33698869	33698897	chr15:33698869-33698897	0	AAGGTTGTCTTAGGATCCCGAGCAAGGTT	1	2	9	AD3	1.0	.
chr15	33699128	33699155	chr15:33699128-33699155	0	AGACTTGCGTAACTGTAGAGGCCAGCCT	1	2	8	BD2	2.0	.
chr15	33700524	33700554	chr15:33700524-33700554	0	ATTCTAGCCTGAGAACCAAACAAACAAGTCA	1	3	11	CDD2	1.0	.
chr15	33701673	33701693	chr15:33701673-33701693	0	GGGCAAGTCAAAGACAAATCA	1	3	1	ACC1	-	.
chr15	33701829	33701855	chr15:33701829-33701855	0	AAGCATGCCAGGGATGTTTGCATGTCC	1	3	7	CCD2	-	.
chr15	33702336	33702357	chr15:33702336-33702357	0	AAACAAGTCTTGAGGCAAGGAG	1	3	2	CDD3	-	.
chr15	33709344	33709368	chr15:33709344-33709368	0	AGATAAGCTTTGAAAGGTCAAGTTT	1	2	5	AD2	1.0	.
chr15	33709474	33709496	chr15:33709474-33709496	0	AAGCATGTTTTAGAAACTTAATC	1	2	3	AD4	-	.
chr15	33714191	33714216	chr15:33714191-33714216	0	CAACATTTTCTCCTTTGAGCTTGTCA	1	3	6	ACC2	2.0	.
chr15	33715224	33715256	chr15:33715224-33715256	0	ATTCATGTTTTTAGAGTCAGAAAGGGCATGTTA	1	3	13	CDD2	-	.
chr15	33718167	33718188	chr15:33718167-33718188	0	GGACTTGATTGGGAATATGTTT	1	2	2	AD2	-	.
chr15	33718911	33718937	chr15:33718911-33718937	0	TTGCAAGCCCTTGGGCAAAACTAGTTT	1	2	7	CD	1.0	.
chr15	33720952	33720973	chr15:33720952-33720973	0	AAAATTGTTTCAAAATATGTCT	1	2	2	AA2	-	.
chr15	33721780	33721799	chr15:33721780-33721799	0	TAAGTTGTTCGAACAAGCTA	3	3	0	ACC1	1.0	.
chr15	33724302	33724323	chr15:33724302-33724323	0	TAGCTAGTTTCAAAAGTAGTTT	1	2	2	AC2	-	.
chr15	33726995	33727023	chr15:33726995-33727023	0	GACCTTGCTGTCCTCCTATGAGCATGCCA	1	3	9	CCD1	-	.
chr15	33728431	33728452	chr15:33728431-33728452	0	GAGCATGTTTAACAACTGGCTG	2	3	2	BCC1	-	.
chr15	33728768	33728792	chr15:33728768-33728792	0	GAATAAGCTATAGACAGACAAGCTC	1	2	5	AC1	-	.
chr15	33731774	33731793	chr15:33731774-33731793	0	GGTCTAGTCTAAGGAAGCTT	2	2	0	AD2	-	.
chr15	33739230	33739250	chr15:33739230-33739250	0	GAACATGCACATAGCTTGTTC	2	2	1	CD	-	dELS,CTCF-bound
chr15	33739485	33739507	chr15:33739485-33739507	0	GACCATCCTTAGCAGACAAGTTT	2	2	3	AD1	-	dELS
chr15	33744505	33744532	chr15:33744505-33744532	0	GAACCAGCCATTGTGGGGCAGCTTGTTC	1	3	8	BCC1	-	.
chr15	33746293	33746314	chr15:33746293-33746314	0	AAGCTTGCCAGTGGGCAAGTGC	1	2	2	CD	1.0	.
chr15	33749429	33749459	chr15:33749429-33749459	0	AGACCAGCCCCTTGGACCTTCGAGAAAGTTT	1	2	11	AB2	1.0	.
chr15	33754663	33754683	chr15:33754663-33754683	0	GGACCAGTTCTGGACCAGTCT	1	2	1	BB2	1.0	.
chr15	33758325	33758347	chr15:33758325-33758347	0	CAGGAAGCCAAGTAGACTTGCTC	1	3	3	ACC1	-	.
chr15	33759339	33759367	chr15:33759339-33759367	0	AAACTCCTCTGACCTAAAGGAGCATGTTC	2	2	9	AB1	-	.
chr15	33760601	33760632	chr15:33760601-33760632	0	AAGCAAGTCCTTAGAGACCTACAAACAGACTT	1	2	12	AB4	1.0	.
chr15	33764099	33764125	chr15:33764099-33764125	0	AAATTATTCTAATATAAAGACATGCCC	2	2	7	AA1	-	.
chr15	33764830	33764852	chr15:33764830-33764852	0	AGACTAGCCTGACTAACATGGTG	1	3	3	CCD1	1.0	.
chr15	33766979	33767002	chr15:33766979-33767002	0	TGGCATGCCTAAGAAAGCACTTCT	1	3	4	ABC2	-	.
chr15	33767089	33767116	chr15:33767089-33767116	0	GAACATGTGTCCAACTTGAAGCATTTTC	1	2	8	AD2	-	.
chr15	33767881	33767912	chr15:33767881-33767912	0	CAGCATGTTCAGAAACAGCGATGGACTCCTTT	1	3	12	ABC2	1.0	.
chr15	33768655	33768677	chr15:33768655-33768677	0	CAGCCTGTTCTGCAAACTTGCCG	1	3	3	BCC1	1.0	.
chr15	33769797	33769825	chr15:33769797-33769825	0	AAACTAGCCAGGCATGGTGGTGCATGCCT	1	2	9	CD	-	.
chr15	33772888	33772909	chr15:33772888-33772909	0	AAATTAGTTCTGAAAGTAGTCC	1	2	2	AA2	1.0	.
chr15	33772969	33772998	chr15:33772969-33772998	0	AAACATGCCCTTCCCCTAGGAAACATGATA	1	2	10	CD	-	.
chr15	33773746	33773766	chr15:33773746-33773766	0	AGCCTTGTTTATGACATGCTT	2	2	1	CD	-	.
chr15	33777177	33777203	chr15:33777177-33777203	0	GAACTTGTCTCTAAATAAAGAGAGTTT	1	2	7	AB1	-	.
chr15	33777263	33777289	chr15:33777263-33777289	0	AGGCTTTTCTCTGTGGGAAGCTTGGCC	1	2	7	AD2	-	.
chr15	33777346	33777366	chr15:33777346-33777366	0	CAGCAAGTCTTTGCCTAGCTC	1	3	1	CCD2	1.0	.
chr15	33779637	33779658	chr15:33779637-33779658	0	GAACTTGCTCTCACACATGCTG	2	2	2	CD	-	.
chr15	33780088	33780119	chr15:33780088-33780119	0	AAGCTTGCTGAGCCTAGTGCCTAGGGATGTCC	1	2	12	AC2	-	dELS
chr15	33781312	33781342	chr15:33781312-33781342	0	AGGCTAATCAATATTAAGGGAAAACAAGCTA	1	3	11	ACC2	-	.
chr15	33782227	33782246	chr15:33782227-33782246	0	AGGAAAGCCTAGGTTAGCTT	1	2	0	AA2	-	.
chr15	33785327	33785350	chr15:33785327-33785350	0	AGGCAAGCCAAGAGGGAGAAGCCA	1	3	4	ACC2	-	.
chr15	33785353	33785378	chr15:33785353-33785378	0	AGACTGGCTTCATCGCAGGATAGTCT	1	2	6	AB2	-	.
chr15	33786567	33786593	chr15:33786567-33786593	0	AAGCAACTTCAAAAAAAGGACAGGCTT	1	2	7	AB2	-	.
chr15	33788478	33788508	chr15:33788478-33788508	0	GAGCCTGTCTGCCCCTCTGTGGGGCTAGTTT	1	1	11	B1	1.0	.
chr15	33788845	33788874	chr15:33788845-33788874	0	AGACAAGCTCTCTGGCCTAGGGAGATTTCT	2	2	10	AA1	-	.
chr15	33791179	33791205	chr15:33791179-33791205	0	GGAGTTGTTAACATAGGAAACTTGTCA	1	3	7	ACC1	-	.
chr15	33794531	33794552	chr15:33794531-33794552	0	AAGGTTGCTCCTGGAATAGCTC	1	2	2	AA2	-	.
chr15	33795832	33795862	chr15:33795832-33795862	0	AAACAAGTCTCTCTTTCTAAAAGGCAATCGG	1	3	11	ACD2	1.0	.
chr15	33800369	33800392	chr15:33800369-33800392	0	AGACTTGCCTACCTTTGCTAGCCT	1	2	4	CD	1.0	.
chr15	33800406	33800434	chr15:33800406-33800434	0	AAGCATGTCCCAAAACTTAGAGCTTAACC	1	2	9	AD4	-	.
chr15	33802198	33802218	chr15:33802198-33802218	0	AGACTTGCCTAAGGCATTTGA	1	3	1	ACD2	2.0	dELS,CTCF-bound
chr15	33803404	33803427	chr15:33803404-33803427	0	CAGCTAGCTTATCTTAAGTTGCCT	1	3	4	ACC2	-	.
chr15	33805120	33805150	chr15:33805120-33805150	0	GAGCAAGTGTTTTTTGTTTTGAAACTTTTTT	1	2	11	AD2	2.0	dELS
chr15	33806123	33806148	chr15:33806123-33806148	0	GAGCTTCCCATGGCCCGGGCTTGCCT	1	2	6	AC1	1.0	.
chr15	33808218	33808250	chr15:33808218-33808250	0	AGACTTGCATCTGGTTAGCTCAGAGGCTTACTT	1	2	13	AD2	-	.
chr15	33808267	33808295	chr15:33808267-33808295	0	AAAATTGCTTAACTTCCCTGAGCAATCCC	1	2	9	AA2	-	.
chr15	33811174	33811203	chr15:33811174-33811203	0	GGACTAGCTCTCTCTTTTTTAAATTTTTTT	1	2	10	AA1	1.0	.
chr15	33812248	33812271	chr15:33812248-33812271	0	AAAATTCCTCCTGAAGACAAGCTC	1	2	4	AA1	-	.
chr15	33813384	33813413	chr15:33813384-33813413	0	GAAGAAGTCTGGGCTACAGGTGACTAGCTT	1	2	10	AC2	-	.
chr15	33814069	33814092	chr15:33814069-33814092	0	GCAGATGCCTCAAGAGGCTTGCCA	1	3	4	ACD1	1.0	dELS
chr15	33815398	33815421	chr15:33815398-33815421	0	AGCCTAGCTCGAAAGCACATGTCT	1	2	4	DD2	1.0	.
chr15	33815794	33815821	chr15:33815794-33815821	0	ATGCTAGTTTTTAAAAGAAAACTTGTAT	1	2	8	DD3	1.0	.
chr15	33819133	33819156	chr15:33819133-33819156	0	AGACATGTCTAGGGAAACTACATC	1	2	4	AD4	-	.
chr15	33824528	33824556	chr15:33824528-33824556	0	AGGATAGTTTTGTGTTGATGAGCAAGCCC	1	1	9	A1	1.0	.
chr15	33826093	33826120	chr15:33826093-33826120	0	GGACTTGCTCTGTTTCAGTAAAATGCTT	1	2	8	AC1	-	.
chr15	33827155	33827175	chr15:33827155-33827175	0	CGGCATGGCAGGGACAAGCTC	1	3	1	CCD2	-	.
chr15	33828405	33828431	chr15:33828405-33828431	0	AGGCATGTTGAAAGCTAAGACAGGCCA	1	3	7	BCC1	-	.
chr15	33832454	33832476	chr15:33832454-33832476	0	AGACTAGCCTGGCCAACATGGCG	1	3	3	CCD1	1.0	.
chr15	33835413	33835436	chr15:33835413-33835436	0	TGACTTGTCCCATGTTGCATGTCT	1	3	4	CCD2	1.0	dELS
chr15	33836756	33836787	chr15:33836756-33836787	0	AGGCATCCTCATTCAGAATGAGAAGGAAGCTC	1	2	12	AA2	1.0	.
chr15	33837719	33837749	chr15:33837719-33837749	0	TGACATGTTCTTGAAACTTAAAGACTTAACC	1	3	11	ACD2	1.0	.
chr15	33839394	33839414	chr15:33839394-33839414	0	GATCATGCTTGGGACATTTTT	1	2	1	AD3	-	dELS
chr15	33839738	33839757	chr15:33839738-33839757	2	GGACAAGTCAAGACAAGTAT	3	2	0	CD	-	.
chr15	33848675	33848694	chr15:33848675-33848694	0	AATATTGCTTAAACTAGTTT	3	2	0	AD4	-	.
chr15	33849257	33849286	chr15:33849257-33849286	0	AGGCAAGCCTGCCTTCCTGTAGGCATGTGG	1	2	10	CD	-	.
chr15	33849361	33849385	chr15:33849361-33849385	0	GAACTTGCACAAGGTAATCAAGCCT	1	2	5	DD2	1.0	.
chr15	33849699	33849723	chr15:33849699-33849723	0	AGGCATGTTAAGAAACAGCAACCCT	1	3	5	ACC1	2.0	.
chr15	33853066	33853095	chr15:33853066-33853095	0	GGACAAGTTTGTAAAGAGAAAGGTATGCCT	1	1	10	A2	-	.
chr15	33854508	33854529	chr15:33854508-33854529	0	AAGCAAGCTATGCAGGATGCTC	1	3	2	ACC2	-	.
chr15	33854730	33854751	chr15:33854730-33854751	0	AAACATGCTTAAAAGTCTGCTT	2	2	2	AB1	1.0	.
chr15	33855917	33855945	chr15:33855917-33855945	0	GTACAAGTCTGTGTATGACAGACAGGCTT	1	2	9	BD3	-	CTCF-only,CTCF-bound
chr15	33861358	33861390	chr15:33861358-33861390	0	GGACAATTCCCGCTCCTAGCAAAAGGCCAGCCC	1	2	13	AB2	1.0	.
chr15	33861452	33861482	chr15:33861452-33861482	0	GGACTTCTTCTATCACCATATAAATATGCTT	1	2	11	AA2	3.0	.
chr15	33861780	33861799	chr15:33861780-33861799	0	GGATATTTTTGGGCATGTCT	2	2	0	AA1	-	.
chr15	33866503	33866523	chr15:33866503-33866523	0	ACACTAGCTTGAGACATGCTT	2	1	1	D1	-	pELS
chr15	33868984	33869010	chr15:33868984-33869010	0	GAGCAAGGCCTCACAGTGGGCAGGTTC	1	2	7	BD2	1.0	.
chr15	33871623	33871648	chr15:33871623-33871648	0	TGACAAGCTGAAAGAAAAGCAAGCAT	1	3	6	CCD1	-	.
chr15	33873003	33873032	chr15:33873003-33873032	0	AGGATTCCCTTGAGGATTTTGGACATGTCT	2	2	10	AA1	-	.
chr15	33883108	33883137	chr15:33883108-33883137	0	AGACAAGCGTAGTTGCTGAGGAACAACTTT	1	2	10	AD2	1.0	.
chr15	33884527	33884547	chr15:33884527-33884547	0	AAACTGGCCTAACACATGTCT	1	2	1	BD2	1.0	.
chr15	33885096	33885125	chr15:33885096-33885125	0	GAACATGTCCTCAACCAGGACACCAAGTTA	1	3	10	CCD2	-	.
chr15	33890520	33890547	chr15:33890520-33890547	0	AATCATGTTACTTTCATGAAGCTTGCCA	1	3	8	CCD1	-	.
chr15	33891170	33891192	chr15:33891170-33891192	0	AAGCAAGCTTTAGAAATTTATCC	1	2	3	AA1	1.0	.
chr15	33892071	33892099	chr15:33892071-33892099	0	GGGGTTGTTTTTTTCTTGTAAATTTGTTT	1	2	9	AA2	1.0	.
chr15	33900722	33900753	chr15:33900722-33900753	0	AAACTTGACATTTATCTATAGGTGACAAGTTT	1	3	12	CCD2	-	.
chr15	33905406	33905431	chr15:33905406-33905431	0	GAGCTTGCCCAGTATCTGACATGTAT	1	2	6	CD	-	.
chr15	33911224	33911244	chr15:33911224-33911244	0	ACACATGGTTGAAACTTGTTC	1	2	1	DD1	1.0	.
chr15	33912668	33912700	chr15:33912668-33912700	0	GAGCTTGTCTTTCACTGCTAATTGAACAAATCA	1	2	13	AC3	-	.
chr15	33919675	33919695	chr15:33919675-33919695	0	GAGCAAGCCAAAGGCATTTTC	1	2	1	AC2	1.0	.
chr15	33920975	33920994	chr15:33920975-33920994	0	CATGTTGCCCAGGCTAGTTT	2	3	0	ACD1	1.0	.
chr15	33923927	33923951	chr15:33923927-33923951	0	TATCTAGTTGCAGGAAAACAAGCTC	1	3	5	CCD1	-	.
chr15	33927575	33927596	chr15:33927575-33927596	0	GAACAAGCTTCAGGGCTCCTCA	1	3	2	ABC2	2.0	.
chr15	33928054	33928078	chr15:33928054-33928078	0	AAGCTAATCCATGCGAAACTTTTCC	1	2	5	AA2	2.0	.
chr15	33929500	33929527	chr15:33929500-33929527	0	GAGCTACCCAAGTAAAAGAGGCTAGTTT	1	2	8	AC1	1.0	.
chr15	33931250	33931270	chr15:33931250-33931270	0	GGACTTGTTTTGCACTTGTTT	1	1	1	D2	1.0	.
chr15	33931957	33931983	chr15:33931957-33931983	0	AGGCTTGATTCTAAGATGAGCTTGATC	1	2	7	DD2	-	.
chr15	33932240	33932260	chr15:33932240-33932260	0	TGGCAAGTTCAGAACTACCAT	1	3	1	ACD2	1.0	.
chr15	33939603	33939629	chr15:33939603-33939629	0	AAAATAGCTGTGAATTAAAGCAAGTTA	1	3	7	ACC1	1.0	.
chr15	33939975	33939999	chr15:33939975-33939999	0	CTACTAGTTCTGAGAGAGCTTGCTT	1	2	5	CD	-	.
chr15	33941681	33941702	chr15:33941681-33941702	0	GGACAAGCCTTAAGACATATCC	2	1	2	A1	-	.
chr15	33942417	33942442	chr15:33942417-33942442	0	TAACATGCCGCTTTGAGAGGAAGTTT	1	3	6	ACC2	1.0	.
chr15	33943635	33943657	chr15:33943635-33943657	0	AGACTAGCCTGGCCAACATGGTG	1	3	3	CCD1	-	.
chr15	33944421	33944440	chr15:33944421-33944440	0	GGACTTCTCCAGACAAGTTT	2	1	0	A2	-	.
chr15	33945206	33945232	chr15:33945206-33945232	0	AGACATTTCGCTTATAAGAACAAGCCC	1	2	7	AC1	-	.
chr15	33951723	33951753	chr15:33951723-33951753	0	AGGCTACTTTATAAGTTACAGAACCATGTCT	1	2	11	AD2	1.0	.
chr15	33958669	33958691	chr15:33958669-33958691	0	AAATTAACCTTTGAAACATGCCT	2	2	3	AA1	-	.
chr15	33960006	33960035	chr15:33960006-33960035	0	TGACTTGCCTAAGGGTGAAAAGGCAAGGCA	1	3	10	CCD1	1.0	.
chr15	33960672	33960696	chr15:33960672-33960696	0	TGACATCTCCAGATTAAACTAGCTA	1	3	5	ACC2	1.0	.
chr15	33965800	33965825	chr15:33965800-33965825	0	AAACAAGCCATCCACCCAACTAGCTA	1	3	6	CCC	-	.
chr15	33969309	33969332	chr15:33969309-33969332	0	AAACAAGTCACTCAGAACTAGATA	1	3	4	CCD1	-	.
chr15	33973806	33973826	chr15:33973806-33973826	0	AGGTAAGCTCAGGACTAGTTA	1	2	1	AC2	-	.
chr15	33974772	33974794	chr15:33974772-33974794	0	AGACCAGCCTGGCCAACATGTTG	1	3	3	BCC1	2.0	.
chr15	33977237	33977268	chr15:33977237-33977268	0	AAGCTTGCCTTTAGGATAACAAGAACAAGCTC	2	0	12	0	-	.
chr15	33978242	33978262	chr15:33978242-33978262	0	GAGCATCCTCTGAACATGTGT	1	2	1	AD2	-	.
chr15	33979740	33979762	chr15:33979740-33979762	0	AGAGAAGTTCGTTAGGCATCCTC	1	2	3	AA2	-	.
chr15	33979936	33979962	chr15:33979936-33979962	0	TAACTTGTTCTAGCTATGAATTTGTTA	1	3	7	ACC2	-	.
chr15	33980195	33980218	chr15:33980195-33980218	0	AAGTATGTCAGGAGCAGCAAGTTC	1	3	4	ACC1	-	dELS
chr15	33980248	33980277	chr15:33980248-33980277	0	AGACATGCACACTCCCACACAGACTAGATT	1	2	10	DD2	-	dELS
chr15	33980660	33980686	chr15:33980660-33980686	0	AGGCAAGGTCTAAAGTGAAACCTGCCC	1	2	7	BD2	-	.
chr15	33981808	33981837	chr15:33981808-33981837	0	TATCTAGCCAGGTACTCTATAAACAAGTTT	1	3	10	CCD1	1.0	.
chr15	33983553	33983576	chr15:33983553-33983576	0	GAACTAGTTCCCCTGAACTTTTAA	1	3	4	ACD2	1.0	pELS
chr15	33984527	33984553	chr15:33984527-33984553	0	CGCGTAGCTCAGATTACAGGCATGCTC	1	3	7	ACD1	1.0	.
chr15	33985445	33985477	chr15:33985445-33985477	0	GAGTAAGTTCCTTGAGTAAGTAGAAGCAACCCT	1	2	13	AA2	1.0	pELS
chr15	33985853	33985879	chr15:33985853-33985879	0	AGAAATGTTCAGTGAAAAAACTATCTC	1	2	7	AA2	1.0	pELS
chr15	33986531	33986554	chr15:33986531-33986554	0	AAGCAAGCTTTCTGAAACTTAATG	1	3	4	ACD2	-	.
chr15	33987758	33987783	chr15:33987758-33987783	0	CTACAAGTTGGCAAACAAGCATGCCT	1	3	6	CCD1	-	.
chr15	33990541	33990564	chr15:33990541-33990564	0	AGCCATGTCCAGTATAACTAGCTT	1	2	4	CD	2.0	.
chr15	33997380	33997408	chr15:33997380-33997408	0	AAGCAAGCACCACAAATACAAAGATGTTC	1	2	9	AD2	-	.
chr15	34003593	34003615	chr15:34003593-34003615	0	AAACACATTCCATAAACATGTTT	2	2	3	AB1	2.0	.
chr15	34004171	34004196	chr15:34004171-34004196	0	AGAAAAGCTTGGGTATAAAAAAGTTC	1	2	6	AA2	1.0	.
chr15	34018137	34018161	chr15:34018137-34018161	0	AAGCAGGTCCTTCAGGAGCTATTCC	1	2	5	AB2	1.0	.
chr15	34019841	34019863	chr15:34019841-34019863	0	CGACATGTTTCTCAGACTATATC	1	3	3	ACD2	1.0	.
chr15	34022131	34022163	chr15:34022131-34022163	0	TGGCATGCCCTTCTTTTCTAGCTGAACTGCTTT	1	3	13	ABC2	1.0	.
chr15	34022985	34023007	chr15:34022985-34023007	0	AGACTAGCTTGGCCAACATGGTG	1	3	3	CCD1	1.0	.
chr15	34026947	34026975	chr15:34026947-34026975	0	GAAGAAGTTTCTAACAATTAGAGATGCCC	1	2	9	AA2	-	.
chr15	34029789	34029817	chr15:34029789-34029817	0	AGACTTCTTTAATAATATAAGACTAATCT	1	2	9	AA2	2.0	.
chr15	34030809	34030836	chr15:34030809-34030836	0	GATCTTGCTTTGTTGCCCAGGCTGGTCT	1	2	8	BD3	-	.
chr15	34032238	34032257	chr15:34032238-34032257	0	AGGCTAGTTAAGTCATGCTA	3	3	0	CCD2	2.0	dELS
chr15	34034809	34034830	chr15:34034809-34034830	0	GAACTAATCTTAAAGCAATCTT	1	2	2	AA2	-	.
chr15	34035000	34035023	chr15:34035000-34035023	0	GAGCAAGTCCTTAGACACCTGCCT	1	2	4	BD1	1.0	.
chr15	34037415	34037434	chr15:34037415-34037434	0	GTGAAAGCTTAGGCAAGTCA	2	3	0	ACD1	-	.
chr15	34043394	34043426	chr15:34043394-34043426	0	AGGCAAGCAGATTTTCTATAGTTTAGCTAGTTT	1	3	13	CCD2	1.0	.
chr15	34045251	34045274	chr15:34045251-34045274	0	AAGTATGTTCTAAAGAACATGTCA	1	2	4	AC2	-	.
chr15	34045747	34045773	chr15:34045747-34045773	0	GGAAAAGCCTCAAAAGTTGGCAAGTCC	1	2	7	AC2	-	.
chr15	34049787	34049814	chr15:34049787-34049814	0	GGGCCAGTTCACCTACAAAAGGAAGCCC	1	2	8	AB2	1.0	.
chr15	34051044	34051076	chr15:34051044-34051076	0	AAACATTCTTCTCATCACCCACAGAACTTACTC	1	2	13	AA2	1.0	.
chr15	34053968	34053996	chr15:34053968-34053996	0	AAACAAATTTATGAGAAAAAAACAACCCC	1	2	9	AA2	2.0	.
chr15	34058003	34058031	chr15:34058003-34058031	0	TAGCAAATCTGAAATCTGCAGGCAAGCTG	1	3	9	ACC2	-	.
chr15	34063653	34063678	chr15:34063653-34063678	0	GGACAAGCCCGCCACTGACCCTGTCC	1	2	6	BD1	-	.
chr15	34064356	34064382	chr15:34064356-34064382	0	CAACATCCTCTGAGGATGAGCAAGCTG	1	3	7	ACC2	1.0	.
chr15	34066462	34066482	chr15:34066462-34066482	0	GCACTTGCTTAGGACTTGGCC	1	2	1	DD3	1.0	.
chr15	34067489	34067509	chr15:34067489-34067509	0	AAAATTGTTTCAGAGTAGCCT	1	2	1	AA2	1.0	.
chr15	34071784	34071814	chr15:34071784-34071814	0	GGACTACTCTTTCTCCCTAAGAAACTAGACT	1	2	11	AD2	1.0	.
chr15	34075773	34075800	chr15:34075773-34075800	0	GGACATGCTCCTCCCCAAGAACAAGCGT	2	1	8	D1	1.0	.
chr15	34076041	34076065	chr15:34076041-34076065	0	AGACTTGCCCTGTCTAGATATACCC	2	2	5	AA1	-	.
chr15	34078199	34078223	chr15:34078199-34078223	0	AGATTTGCCTTTTAGAAACATCTTT	1	2	5	AA2	-	.
chr15	34078342	34078364	chr15:34078342-34078364	0	AGGCAAGTCCCTAGATCATGCCA	1	2	3	CD	-	.
chr15	34078703	34078733	chr15:34078703-34078733	0	GTACAAACTCAATTATAAGATGAACAAGTTT	1	2	11	AD1	-	.
chr15	34079008	34079031	chr15:34079008-34079031	0	GGAAATGCTGCGTATAGCTAGTTT	1	3	4	ACC1	2.0	.
chr15	34081128	34081155	chr15:34081128-34081155	0	AGACATGGTCCAGGACAGTGACTTGCTC	1	2	8	CD	1.0	.
chr15	34091707	34091727	chr15:34091707-34091727	0	AAGCAAGCCCATGGCTTGCCT	2	1	1	C2	-	.
chr15	34092065	34092097	chr15:34092065-34092097	0	AGACCAGCCTGGCCAACATGGTAAAACCTGTCT	1	2	13	BB2	-	.
chr15	34098040	34098070	chr15:34098040-34098070	0	AAGTTAACTTATGCCTGGCCTGGACATGTTC	2	2	11	AA1	2.0	.
chr15	34104328	34104353	chr15:34104328-34104353	0	AGACAAGTTCTGTTTAGAAATAACTC	1	2	6	AA1	1.0	.
chr15	34104835	34104863	chr15:34104835-34104863	0	GGGTTTATCCATGTTGGTCAGGCTAGTCT	1	2	9	AA1	-	.
chr15	34106230	34106252	chr15:34106230-34106252	0	AGACTAGCCTGGCCAACATGGTG	1	3	3	CCD1	1.0	.
chr15	34106512	34106533	chr15:34106512-34106533	0	CAGCAAGCTCATAAACTTAACT	1	3	2	ACD2	-	.
chr15	34111830	34111852	chr15:34111830-34111852	0	AGACTAGCCTGGCCAACATGGTG	1	3	3	CCD1	1.0	.
chr15	34113543	34113562	chr15:34113543-34113562	0	AATGTTGCCCAGGCTAGTCT	3	2	0	AD4	-	.
chr15	34116032	34116058	chr15:34116032-34116058	0	CGAGTAGCTGGGATTACAGGCATGTTC	1	3	7	ACC1	-	.
chr15	34121480	34121506	chr15:34121480-34121506	0	GGGCAAGCCACCACACCGAGCTAATTT	1	2	7	AC2	1.0	.
chr15	34129834	34129858	chr15:34129834-34129858	0	GGGCTACCTTTCCCCCAACTAGCTA	1	3	5	ACC2	1.0	.
chr15	34137611	34137631	chr15:34137611-34137631	0	GGACATTTTTTAAACAAATCC	1	2	1	AA2	-	.
chr15	34139247	34139275	chr15:34139247-34139275	0	GAACAACTTTGCAAAATATAGAAATGTTC	1	2	9	AA2	1.0	.
chr15	34141497	34141518	chr15:34141497-34141518	0	AGCCAAGTCCATGGACATTTCC	1	2	2	AD3	-	.
chr15	34145192	34145214	chr15:34145192-34145214	0	AAACATGTTCAATGGCCAATTCC	2	2	3	AD1	-	.
chr15	34149374	34149405	chr15:34149374-34149405	0	AACCTTGCTTTTTTACCTATATGAACATTTTT	1	2	12	AD3	-	.
chr15	34150242	34150265	chr15:34150242-34150265	0	AAAGATGTCTCACTGGGGTAGTTT	1	2	4	AA2	-	.
chr15	34155375	34155396	chr15:34155375-34155396	0	CTGTATGTCTTTGGACTAGCCC	1	3	2	ACD1	2.0	.
chr15	34155657	34155688	chr15:34155657-34155688	0	AAACTTCCCCTTTTTCTGCTAAAATCATGTCT	1	2	12	AD2	-	.
chr15	34158423	34158452	chr15:34158423-34158452	0	AGGCATTTCAGAGGAAATGGCAGCTTGTTT	1	3	10	ACC2	-	.
chr15	34159696	34159724	chr15:34159696-34159724	0	GAGCAAGTTTAGGAAGGGGAGGAATTTTC	2	2	9	AA1	1.0	.
chr15	34159891	34159917	chr15:34159891-34159917	0	TAAAAAGTTCTTCTTGTGAACAAGTTA	1	3	7	ACC1	-	.
chr15	34161662	34161685	chr15:34161662-34161685	0	AAGCTAATTCTGATAGGCTATTTT	1	2	4	AA2	1.0	dELS,CTCF-bound
chr15	34162770	34162789	chr15:34162770-34162789	0	TGGCTAGTTGAAAAAAGTTT	2	3	0	ACC2	-	.
chr15	34163240	34163262	chr15:34163240-34163262	0	CACCATGTTGGCCAGGCTAGTCT	1	3	3	CCD1	2.0	.
chr15	34165596	34165618	chr15:34165596-34165618	0	AGACTAGCCTGTCAAACATGGTG	1	2	3	CD	1.0	.
chr15	34167159	34167178	chr15:34167159-34167178	0	GAGCATGTTCTCACTTGTTG	3	3	0	CCD2	-	.
chr15	34182871	34182897	chr15:34182871-34182897	0	AAACATTTTGAGGAGAGGGACATGTTC	1	2	7	AC1	1.0	dELS,CTCF-bound
chr15	34183492	34183514	chr15:34183492-34183514	0	CAGCTTTCCCACTTAACTAGCTC	1	3	3	ACC2	1.0	.
chr15	34183968	34183990	chr15:34183968-34183990	0	AGACTAGCCTGGCCAACATGGTG	1	3	3	CCD1	1.0	.
chr15	34191195	34191223	chr15:34191195-34191223	0	GGGCTTCTTTCACTTAGCATAACTAGTTT	1	2	9	AC2	-	.
chr15	34197485	34197517	chr15:34197485-34197517	0	AGGCAAGTTGCCTTTGGTGTAAGAAACATGATT	1	2	13	CD	-	.
chr15	34204688	34204714	chr15:34204688-34204714	0	AGACTTTCTTCAACTGGAAACATACTT	1	2	7	AA2	1.0	.
chr15	34209585	34209606	chr15:34209585-34209606	0	AAACCTGTCCTCAAAAATGCTC	1	2	2	AB2	-	pELS,CTCF-bound
chr15	34209871	34209894	chr15:34209871-34209894	2	GGCCAAGCCCGGCTGGAGTAGCCC	1	2	4	AD2	-	pELS,CTCF-bound
chr15	34210881	34210905	chr15:34210881-34210905	0	GAACCTGTCCTCAGGAAGCTGGTTC	1	2	5	BB2	2.0	.
chr15	34211048	34211073	chr15:34211048-34211073	0	AGCCAAGCTGTGACAGGAGCAAGTTT	1	2	6	CD	-	.
chr15	34211196	34211218	chr15:34211196-34211218	0	AGGCTTGCCTAGGGAGCAGGCTG	1	2	3	BC3	-	.
chr15	34211524	34211556	chr15:34211524-34211556	0	AGGCAAGACCTTAGGGCAGTGGGAAAATAGTTT	1	2	13	AD2	-	.
chr15	34213890	34213911	chr15:34213890-34213911	0	AGACTAGCCTTGGAGCAAGGCT	1	1	2	D1	2.0	.
chr15	34216678	34216700	chr15:34216678-34216700	0	GTACATGTTTTAAGGAATAGCTT	1	2	3	AD2	-	dELS
chr15	34217878	34217906	chr15:34217878-34217906	0	AGGGAAGCTGCTATAATGAGAACTTGTTA	1	3	9	ACC1	-	dELS
chr15	34221549	34221568	chr15:34221549-34221568	0	AGACAAGCCTGGGCAACACA	2	3	0	ACD2	-	.
chr15	34233382	34233407	chr15:34233382-34233407	0	AAAAATGTTTGCATCTTGGCTTGCCG	1	3	6	ACC1	2.0	.
chr15	34235234	34235257	chr15:34235234-34235257	0	AGCTTTGCTTCATGGGACTTGTTA	1	3	4	ACD1	-	.
chr15	34238428	34238447	chr15:34238428-34238447	0	AAGAATCCTTAGGCTTGCCT	2	2	0	AA1	1.0	.
chr15	34238455	34238483	chr15:34238455-34238483	0	TAGCATGTCAGGAAAGCAAGGAAATGCTC	1	3	9	ACC2	1.0	.
chr15	34241102	34241122	chr15:34241102-34241122	0	AGAATAGTTCAAAACAGGTCC	1	2	1	AB3	-	.
chr15	34242033	34242057	chr15:34242033-34242057	0	GAGCTGGCTCTAACCAAACTAGCTA	1	2	5	BC2	-	dELS,CTCF-bound
chr15	34246644	34246676	chr15:34246644-34246676	0	AGGCAGGTTTTGTTTTTTTTTTGAGACAGGTCT	1	2	13	BB2	-	dELS
chr15	34252142	34252171	chr15:34252142-34252171	0	AAACTTGTCCAATAACTCCCTAACTTACCT	1	2	10	AC1	1.0	.
chr15	34254210	34254233	chr15:34254210-34254233	0	AAGGAAGTCTAACTGGGCTTATCT	1	2	4	AA2	1.0	.
chr15	34262731	34262757	chr15:34262731-34262757	0	TGACATGCCTGGTCCAGCAGCAATCCC	1	3	7	ACC1	-	.
chr15	34271554	34271575	chr15:34271554-34271575	0	TGGCTTGTTTGCTTGCTAGCTT	1	3	2	CCD2	-	dELS,CTCF-bound
chr15	34272861	34272881	chr15:34272861-34272881	0	GAACTATTCTCAAACATCTCT	1	2	1	AA2	1.0	.
chr15	34275168	34275196	chr15:34275168-34275196	0	GAAGTAGTTTCCTAAAACTTGGCAAGTTG	1	3	9	ACC1	-	.
chr15	34278009	34278031	chr15:34278009-34278031	0	AAACAAGTTATTCGAAATTGCCA	1	3	3	ACC2	1.0	.
chr15	34278871	34278903	chr15:34278871-34278903	0	AAACAAGTCTTTTGTGTAGTTCCCTACAAGTTC	1	2	13	CD	-	.
chr15	34279609	34279635	chr15:34279609-34279635	0	AAGTTTGCCTAAGACTGGGAGTTGTCC	1	2	7	AA2	1.0	dELS,CTCF-bound
chr15	34280179	34280208	chr15:34280179-34280208	0	AGACAATTTGAAGCAAATAAAGGCTAGCTG	1	3	10	ACC2	-	.
chr15	34280435	34280463	chr15:34280435-34280463	0	TGACTAGTCTTAACACGTAAGGCATTTCT	1	2	9	AC2	1.0	.
chr15	34284229	34284253	chr15:34284229-34284253	0	GGGCTAGTCTTCAAAAGTAATGTCC	2	2	5	AD1	-	CTCF-only,CTCF-bound
chr15	34285312	34285331	chr15:34285312-34285331	0	TGACTAGCCTAGGTATGTTT	3	2	0	AC2	1.0	.
chr15	34287819	34287851	chr15:34287819-34287851	0	GGGGTTGTTTGCTTTTTTCTGGTAAATTTGTTT	1	2	13	AA2	-	.
chr15	34291462	34291489	chr15:34291462-34291489	0	AGGGTTGCTCTTTTTGAGGAGCATCTTT	1	2	8	AA2	-	.
chr15	34291925	34291953	chr15:34291925-34291953	0	GAACATGCTCCTTTAGCTCGGAGAAGTTT	1	1	9	A2	1.0	.
chr15	34293771	34293798	chr15:34293771-34293798	0	AAAAATGTTTTTTTGTAGAGACAAGGTC	1	2	8	AD3	2.0	.
chr15	34295798	34295826	chr15:34295798-34295826	0	AGACTAGCCTGACCAACATAGAGAAACCC	1	2	9	AA1	-	.
chr15	34296138	34296158	chr15:34296138-34296158	0	CCATAAGTTTTAAACATGCCT	1	3	1	ACD1	1.0	.
chr15	34297489	34297509	chr15:34297489-34297509	0	AAACTAGCTCAGAGAAAGCTG	1	2	1	AC1	-	.
chr15	34297728	34297751	chr15:34297728-34297751	0	GCACATGTCTGGAAAGATTTGCTT	1	2	4	AD2	-	.
chr15	34302750	34302782	chr15:34302750-34302782	0	AGACCAGCCTGGGCAACACAGGGAGATTTGTCT	1	2	13	AB2	-	.
chr15	34303081	34303105	chr15:34303081-34303105	0	AAACATGACCATAAGAGACTATCTT	1	2	5	AD2	-	.
chr15	34304374	34304393	chr15:34304374-34304393	0	AAACATTCCTGTACAAGTTT	3	2	0	AD2	-	.
chr15	34309769	34309792	chr15:34309769-34309792	0	AAACATGCCTCACAGAGCCAACTT	2	2	4	AB1	-	.
chr15	34311205	34311232	chr15:34311205-34311232	0	AGGCAAGTTTATCAATTCAAATCTGCCT	1	2	8	AB1	-	.
chr15	34312364	34312390	chr15:34312364-34312390	0	GAGCATGTCTTACTCACTGAGTTGCTT	1	2	7	AC1	1.0	.
chr15	34312749	34312773	chr15:34312749-34312773	0	TGGCAACCCTATGTCAAGCAAGTCT	1	2	5	AC1	-	.
chr15	34313152	34313179	chr15:34313152-34313179	0	GATTAAGCTCAGTGAGAAAGGCATGTTA	1	3	8	ACD1	-	.
chr15	34313197	34313227	chr15:34313197-34313227	0	AGCTATGTCTCTTGCACTAAAGAGCAAGTTG	1	3	11	ACD1	-	.
chr15	34317105	34317134	chr15:34317105-34317134	0	ATTCAAGTTCAAAGCAGATTAAACTTGCTT	1	2	10	DD4	1.0	.
chr15	34320582	34320607	chr15:34320582-34320607	0	GGCCTTGTTTTGGAATAAACAATTTT	1	2	6	AD3	-	.
chr15	34321653	34321672	chr15:34321653-34321672	0	GGACTTGCACAAAAATGTTC	3	2	0	AD2	-	.
chr15	34323750	34323769	chr15:34323750-34323769	0	AGACTAGCCTGGGCAACATG	2	3	0	ACD2	-	.
chr15	34324992	34325023	chr15:34324992-34325023	0	AAATTTGTTCTATCAAACTGCTATGCAAGTTT	1	2	12	AD2	-	.
chr15	34330710	34330734	chr15:34330710-34330734	0	GAGGATGCTTCTTTCAGACAAGCTA	1	2	5	AC2	1.0	.
chr15	34331808	34331838	chr15:34331808-34331838	0	GGACATGACTCCTTAAAGAAAGGACTTATCT	1	2	11	AD2	1.0	.
chr15	34331971	34331997	chr15:34331971-34331997	0	AGAAATGCTCTACCTCTGAAATTGCTC	1	2	7	AA2	-	dELS
chr15	34336514	34336534	chr15:34336514-34336534	0	CGGCTTGTTTCAGGCACGCTT	1	2	1	BC2	-	pELS,CTCF-bound
chr15	34337497	34337516	chr15:34337497-34337516	1	TGGCAAGTCGTAGCTAGTCC	3	3	0	CCC	-	PLS,CTCF-bound
chr15	34339950	34339975	chr15:34339950-34339975	0	GAACAAGCTAAGAAATAAAATTGCTT	1	2	6	AC2	-	.
chr15	34343607	34343638	chr15:34343607-34343638	0	AAGTTATTTTATGAAACTGGTGAAGCATGTTT	2	2	12	AA1	-	.
chr15	34346087	34346109	chr15:34346087-34346109	0	AGACAAGCTCTCTGGGCTGACCT	1	2	3	AB4	1.0	.
chr15	34346546	34346571	chr15:34346546-34346571	0	AGAAATGCCTTCCTGAAAACTAGGCT	1	2	6	AD3	1.0	.
chr15	34349218	34349246	chr15:34349218-34349246	0	GAGCTTGCTTAGTGGTCAAGGGCATGGCT	2	1	9	D1	-	.
chr15	34350332	34350351	chr15:34350332-34350351	0	GGACAAGGTTAAACATACTT	3	2	0	AD2	-	.
chr15	34352430	34352454	chr15:34352430-34352454	0	AGGCCTGATTAAGTTAAACAAGCCT	1	2	5	BD1	-	.
chr15	34355713	34355732	chr15:34355713-34355732	0	GAGCAAGCCCTAGATAGCCC	2	2	0	AC1	-	.
chr15	34356034	34356058	chr15:34356034-34356058	0	GGACAAGGGTTAGAAAAGCAAGTCC	1	2	5	DD1	-	.
chr15	34361339	34361364	chr15:34361339-34361364	0	GAACATGTCAGCCTGGAGGGAAGCCT	1	2	6	AC2	-	.
chr15	34366329	34366351	chr15:34366329-34366351	0	AACCTAGCCCCTGGAGCCTGCCT	1	2	3	BD2	-	pELS,CTCF-bound
chr15	34366776	34366798	chr15:34366776-34366798	0	GAGCTTGTCTATCGCCCAAGCCC	1	2	3	DD1	1.0	PLS,CTCF-bound
chr15	34374994	34375016	chr15:34374994-34375016	0	AAATTAACCTGAAAAACTAGTTC	1	2	3	AA1	-	.
chr15	34378964	34378988	chr15:34378964-34378988	0	AGATTATCTCATGCCAAGCATGCCC	2	2	5	AA1	-	.
chr15	34379951	34379980	chr15:34379951-34379980	0	ATACAACTCTGCGATCGTATAGACATGTTT	2	2	10	AD1	-	.
chr15	34383303	34383330	chr15:34383303-34383330	0	AGACTTGTCTCCTGGCACAGACCTCTTT	1	2	8	AB1	-	.
chr15	34384609	34384640	chr15:34384609-34384640	0	TGAGTTGTTTACGAACACTTGCAGACATGTTT	1	2	12	AC3	-	.
chr15	34386281	34386309	chr15:34386281-34386309	0	TGGCTTGTCCAGAATCAAAGAGCAAATTA	1	3	9	ACC1	1.0	.
chr15	34387810	34387829	chr15:34387810-34387829	0	AAGCCTGTCCAGGCAAGACT	2	2	0	BD3	-	.
chr15	34391217	34391238	chr15:34391217-34391238	0	TCAGTAGTTCCAAGACTAGCCT	1	3	2	ACD1	-	.
chr15	34391884	34391913	chr15:34391884-34391913	0	AAACAGGCTCAGAAGTCCAAGAGCTTGACC	1	2	10	BD2	-	.
chr15	34394101	34394121	chr15:34394101-34394121	0	AGACAAGTCCCAAAGGAGCCT	1	2	1	AB1	-	.
chr15	34397179	34397201	chr15:34397179-34397201	0	CACCATGCTGCCCAGGCTTGTCT	1	3	3	CCD1	-	.
chr15	34397776	34397808	chr15:34397776-34397808	0	AACCTTGCTCATTTATATACAGAAGACTAGACT	1	2	13	DD3	-	.
chr15	34398209	34398236	chr15:34398209-34398236	0	CAACATCCTTCTCCCCAATGGCTTGCTC	1	3	8	ACC2	-	.
chr15	34399617	34399646	chr15:34399617-34399646	0	AAACAACTTCCTTAAAAACATAGCAAGTTG	1	3	10	ACC2	-	.
chr15	34402368	34402400	chr15:34402368-34402400	0	AAAGAAGTTTAATATGCTTTCCTAAACTTGTAT	1	2	13	AD3	-	.
chr15	34404837	34404857	chr15:34404837-34404857	0	TGGCATGTTCATGAATTGCCT	1	3	1	ACC2	-	.
chr15	34406315	34406337	chr15:34406315-34406337	0	AGACTAGCCTGGCCAACATGGTG	1	3	3	CCD1	-	.
chr15	34407568	34407589	chr15:34407568-34407589	0	TGGCTTGCCTGCTGGCCTGCTT	1	3	2	BCC2	-	.
chr15	34409680	34409706	chr15:34409680-34409706	0	CAGCATGTTGGACCACAGGGCAAGGCC	1	3	7	CCD1	-	.
chr15	34411937	34411956	chr15:34411937-34411956	0	AAGGATGTTTGGGCTAGGCT	3	2	0	AD3	-	.
chr15	34416599	34416618	chr15:34416599-34416618	0	AGACTAGCCTGGGCAACACA	2	3	0	ACD2	-	.
chr15	34425625	34425646	chr15:34425625-34425646	0	AGAGATGTCTTTAAACAAATTC	1	2	2	AA2	-	.
chr15	34427397	34427427	chr15:34427397-34427427	0	AATCGAGTCCGTTTTTTCTGAAAACTTGCTT	1	2	11	BD4	2.0	.
chr15	34427752	34427776	chr15:34427752-34427776	0	AGACATGTTCAAAAGAAACAAGTGC	2	1	5	D1	-	.
chr15	34428069	34428099	chr15:34428069-34428099	0	GAGCTTTCTCTCCTTCAAATCAGACTTCTTT	1	2	11	AA2	-	.
chr15	34432321	34432350	chr15:34432321-34432350	0	AGTCATGCCCACCCTGTTAAAAACAAATCT	1	2	10	AD3	-	.
chr15	34434762	34434790	chr15:34434762-34434790	0	AGGCCTGCCTGGTCACCAGGGACTACCTT	1	2	9	AB3	1.0	dELS,CTCF-bound
chr15	34435523	34435544	chr15:34435523-34435544	0	AAACAAGTTAACCAGCAAGCCA	1	3	2	CCC	-	dELS
chr15	34446495	34446524	chr15:34446495-34446524	0	GAGGTAGTCACAATATTGGGGGGCATGTTG	1	3	10	ACC1	3.0	.
chr15	34447839	34447871	chr15:34447839-34447871	0	GGGAGTGCTCAAGAAAACAATGGGAACATGTCA	1	3	13	ABC1	-	.
chr15	34450973	34451004	chr15:34450973-34451004	0	GAAAATGTTCAGTGAAAGCTTGGAGCAATTTC	1	2	12	AA2	1.0	.
chr15	34452049	34452074	chr15:34452049-34452074	0	CAACAAGTTTTGATAGAAGCATAGTT	1	3	6	ACD2	-	.
chr15	34454059	34454089	chr15:34454059-34454089	0	AAGCTTGCTTATATTTTACTAGATCTATTCT	1	2	11	AD1	-	.
chr15	34458035	34458054	chr15:34458035-34458054	0	ATGCTAGGCTAGGCATGTCC	3	2	0	DD1	1.0	.
chr15	34458523	34458551	chr15:34458523-34458551	0	GAAAAATCTCACTTAATACAAACATGCTT	2	2	9	AA1	-	.
chr15	34460309	34460341	chr15:34460309-34460341	0	GGAAGTGTTTTTGCTAGGTTTAGAAGCAAGTCC	1	2	13	AB4	-	.
chr15	34467353	34467376	chr15:34467353-34467376	0	AAAATAGTTTTAACAAACATGATT	1	2	4	AD3	-	.
chr15	34468152	34468171	chr15:34468152-34468171	0	AGGCATGCTCCACCATGCCT	4	2	0	CD	-	.
chr15	34468860	34468885	chr15:34468860-34468885	0	AGGGTAGTTTGGGCAGATGCAAGCCT	1	2	6	AD2	-	.
chr15	34475538	34475565	chr15:34475538-34475565	0	GATCAAGTTCCACTTTTCCAACATGTCT	1	2	8	CD	-	.
chr15	34482104	34482123	chr15:34482104-34482123	0	AAATATGCTTGAATAAGTTT	1	2	0	AA2	1.0	.
chr15	34484522	34484550	chr15:34484522-34484550	0	AGACATGCTAGAAATCTCAGAGCTTCCCT	1	2	9	AC2	-	.
chr15	34486816	34486848	chr15:34486816-34486848	0	AAACAAACTTACAAGAAAAAAACAAACAACCCC	1	2	13	AA2	1.0	.
chr15	34488105	34488132	chr15:34488105-34488132	0	AGACATACCTAATGCAAATGACAAGTTA	1	3	8	ACC2	1.0	.
chr15	34495979	34496005	chr15:34495979-34496005	0	GGGCTCCCCCGGGCGGGAGGCAAGCCC	1	2	7	AB1	-	.
chr15	34506705	34506736	chr15:34506705-34506736	0	TAATAAGTTCCGACGTCTGATAAGGCAAGTCC	1	2	12	AC3	-	.
chr15	34507301	34507324	chr15:34507301-34507324	0	AAACAATTTCGCACAAACAACTTT	1	2	4	AA2	2.0	.
chr15	34510193	34510222	chr15:34510193-34510222	0	AGGCAAGTTTCTACAAAGCCAAACTGCTTC	1	2	10	AB4	-	.
chr15	34511165	34511185	chr15:34511165-34511185	0	CAACATGTTCAAAGTTTGTTC	1	2	1	AC2	1.0	.
chr15	34511606	34511626	chr15:34511606-34511626	0	GGACAAATTTCAAACAAGTTT	1	1	1	A2	-	.
chr15	34514718	34514740	chr15:34514718-34514740	0	AAGATAGTCCCAGAAACTTCCCT	1	2	3	AA2	2.0	dELS,CTCF-bound
chr15	34517284	34517312	chr15:34517284-34517312	0	AGACTAGCCTGGGCAACAAAGCCAAACCT	1	2	9	AD1	-	.
chr15	34517858	34517878	chr15:34517858-34517878	0	AAGCTAGCCATGGGAAAGCCA	1	3	1	ACC2	-	.
chr15	34519087	34519116	chr15:34519087-34519116	0	AAACTTAGCCAGGCGTGGTGGAGCATGCCT	2	2	10	AD1	-	.
chr15	34525178	34525202	chr15:34525178-34525202	0	AGATTATCTCATGCCAAGCATGCCC	2	2	5	AA1	1.0	.
chr15	34526132	34526161	chr15:34526132-34526161	0	AAACATATTTCACTCTTCGTAAAGAAGTTT	1	2	10	AA2	2.0	.
chr15	34526170	34526199	chr15:34526170-34526199	0	ATACAACTCTGCGATCGTATAGACATGTTT	2	2	10	AD1	1.0	.
chr15	34526249	34526276	chr15:34526249-34526276	0	AAACATTTTCAGTTGCATAAACTTCTCC	1	2	8	AA2	1.0	.
chr15	34529524	34529551	chr15:34529524-34529551	0	AGACTTGTCTCCTGGCACAGACCTCTTT	1	2	8	AB1	-	.
chr15	34530830	34530861	chr15:34530830-34530861	0	TGAGTTGTTTACGAACACTTGCAGACATGTTT	1	2	12	AC3	-	.
chr15	34532502	34532530	chr15:34532502-34532530	0	TGGCTTGTCCAGAATCAAAGAGCAAATTA	1	3	9	ACC1	-	.
chr15	34534031	34534050	chr15:34534031-34534050	0	AAGCCTGTCCAGGCAAGACT	2	2	0	BD3	-	.
chr15	34537438	34537459	chr15:34537438-34537459	0	TCAGTAGTTCCAAGACTAGCCT	1	3	2	ACD1	-	.
chr15	34538105	34538134	chr15:34538105-34538134	0	AAACAGGCTCAGAAGTCCAAGAGCTTGACC	1	2	10	BD2	-	.
chr15	34540322	34540342	chr15:34540322-34540342	0	AGACAAGTCCCAAAGGAGCCT	1	2	1	AB1	-	.
chr15	34543403	34543425	chr15:34543403-34543425	0	CACCATGCTGCCCAGGCTTGTCT	1	3	3	CCD1	1.0	.
chr15	34544000	34544032	chr15:34544000-34544032	0	AACCTTGCTCATTTATATACAGAAGACTAGACT	1	2	13	DD3	-	.
chr15	34544433	34544460	chr15:34544433-34544460	0	CAACATCCTTCTCCCCAATGGCTTGCTC	1	3	8	ACC2	-	.
chr15	34545840	34545869	chr15:34545840-34545869	0	AAACAACTTCCTTAAAAACATAGCAAGTTG	1	3	10	ACC2	-	.
chr15	34548590	34548622	chr15:34548590-34548622	0	AAAGAAGTTTAATATGCTTTCCTAAACTTGTAT	1	2	13	AD3	-	.
chr15	34551058	34551078	chr15:34551058-34551078	0	TGGCATGTTCATGAATTGCCT	1	3	1	ACC2	-	.
chr15	34552536	34552558	chr15:34552536-34552558	0	AGACTAGCCTGGCCAACATGGTG	1	3	3	CCD1	-	.
chr15	34553789	34553810	chr15:34553789-34553810	0	TGGCTTGCCTGCTGGCCTGCTT	1	3	2	BCC2	-	.
chr15	34555902	34555928	chr15:34555902-34555928	0	CAGCATGTTGGACCACGGGGCAAGGCC	1	3	7	CCD1	-	.
chr15	34558163	34558182	chr15:34558163-34558182	0	AAGGATGTTTGGGCTAGGCT	3	2	0	AD3	2.0	.
chr15	34562825	34562844	chr15:34562825-34562844	0	AGACTAGCCTGGGCAACACA	2	3	0	ACD2	1.0	.
chr15	34571853	34571874	chr15:34571853-34571874	0	AGAGATGTCTTTAAACAAATTC	1	2	2	AA2	1.0	.
chr15	34573608	34573637	chr15:34573608-34573637	0	AATCGAGTCCGTTTTTCTGAAAACATGCTT	2	2	10	BD4	1.0	.
chr15	34573962	34573986	chr15:34573962-34573986	0	AGACATGTTCAAAAGAAACAAGTGC	2	1	5	D1	-	.
chr15	34574279	34574309	chr15:34574279-34574309	0	GAGCTTTCTCTCCTTCAAATCAGACTTTTTT	1	2	11	AA2	-	.
chr15	34578385	34578406	chr15:34578385-34578406	0	AAATTAGCCCCTGTACTTGCCC	1	2	2	AD2	2.0	.
chr15	34578426	34578455	chr15:34578426-34578455	0	AGTCATGCCCACCCCGTTAAAAACAAATCT	1	2	10	AD3	-	dELS
chr15	34580825	34580854	chr15:34580825-34580854	0	AAACTTGACCTACACTGCAGAGGCCTGCCT	1	2	10	BD2	-	.
chr15	34581596	34581627	chr15:34581596-34581627	0	GAGCTACTTAAGAAGGTTATGTAAACAAGTTA	1	3	12	ACC2	1.0	.
chr15	34582890	34582916	chr15:34582890-34582916	1	GGGCAGGTCTCCGGGAGGGGCAGGTCC	1	2	7	BB2	2.0	dELS,CTCF-bound
chr15	34585500	34585526	chr15:34585500-34585526	0	TGACTAGCTCCCACTCTAAGCTCTCCC	1	3	7	ABC2	-	.
chr15	34587901	34587927	chr15:34587901-34587927	0	AAACTTTATTATACTCTGAGCTAGTCC	1	2	7	AD1	-	.
chr15	34589705	34589732	chr15:34589705-34589732	0	GATAATGTCTTCCCAGATGGACAAGTTG	1	3	8	ACD1	-	.
chr15	34590862	34590890	chr15:34590862-34590890	0	AGACAATTCTTTATATGTGGGGCTATCCT	1	2	9	AA2	1.0	.
chr15	34598941	34598966	chr15:34598941-34598966	0	AGACATTTATTCATGCAGGCATGTTT	2	2	6	AD1	-	.
chr15	34599255	34599282	chr15:34599255-34599282	0	AGAATAGCCTCTTTGTGGTAGCAAGCTA	1	3	8	ACC1	-	.
chr15	34599977	34599998	chr15:34599977-34599998	0	AAGCCAGCTTGTAAGGAAGCCT	1	2	2	AB2	1.0	.
chr15	34601624	34601650	chr15:34601624-34601650	0	GGGCTTGTCATGGAAAGCAACAATTCC	1	3	7	ACC1	-	.
chr15	34608953	34608982	chr15:34608953-34608982	0	GAACTAGTTGCTTCTGTAATCAACTTGACC	1	3	10	CCD1	1.0	.
chr15	34609335	34609366	chr15:34609335-34609366	0	AAGCTAATTTTTTTTTAAACTGATGCATGCTT	1	2	12	AD2	3.0	.
chr15	34610320	34610342	chr15:34610320-34610342	0	AGGCTTATTCAGTAAGCATGTAT	1	2	3	AD2	-	dELS,CTCF-bound
chr15	34616767	34616787	chr15:34616767-34616787	0	GAACATTTTCTCAGCATGCCC	1	2	1	AC2	1.0	CTCF-only,CTCF-bound
chr15	34619631	34619650	chr15:34619631-34619650	0	AAACTAGCCTGGGCAATGCA	2	3	0	ACD2	-	.
chr15	34621843	34621874	chr15:34621843-34621874	0	AGAGAAGCTCATGGAAATGCGCAGTCATGTCT	1	2	12	AD2	-	dELS,CTCF-bound
chr15	34624802	34624824	chr15:34624802-34624824	0	CGCATAGCCTTATGGGCATGCTT	1	3	3	ACD1	3.0	.
chr15	34626082	34626109	chr15:34626082-34626109	0	GAACATATTTTTAATTGTAAAATTGTCT	1	2	8	AA2	1.0	.
chr15	34629040	34629065	chr15:34629040-34629065	0	AAATATATCCATATAAAGACTTGTTT	2	2	6	AA1	1.0	.
chr15	34632083	34632113	chr15:34632083-34632113	0	AAGCATTCCCTTTGAAAACTGGCACAAGCCC	1	2	11	AD2	1.0	.
chr15	34632677	34632705	chr15:34632677-34632705	0	AAAAAAGCCTGCATAGCCAAGACAATCCT	1	2	9	AA2	1.0	.
chr15	34633295	34633320	chr15:34633295-34633320	0	AAACAAATTTACAAGAAAACAACCCC	1	2	6	AA2	-	.
chr15	34640794	34640813	chr15:34640794-34640813	0	AAGCATGTGCAAACATGCCC	4	1	0	D2	3.0	.
chr15	34641989	34642013	chr15:34641989-34642013	0	CAGCAAGTCTATAAGAAACTGCTTC	1	3	5	ABC2	1.0	.
chr15	34647056	34647079	chr15:34647056-34647079	0	CGACAAGCTTCAGGGGGATTGTTA	1	3	4	ACC2	-	.
chr15	34649021	34649053	chr15:34649021-34649053	0	GAGATAGTCTCTCTATGTTGTACAGGCTGGCCT	1	2	13	AB3	-	.
chr15	34651347	34651368	chr15:34651347-34651368	0	GAGCAAGCTAAATAACATTTTT	2	3	2	ACC1	-	.
chr15	34655815	34655845	chr15:34655815-34655845	0	GGACTTGTTTGAATATTTGAAGAGCTTAATT	1	2	11	AD4	-	.
chr15	34658306	34658335	chr15:34658306-34658335	0	TGGCAAGCTCAAAATCTGCAGGGCAGGCCA	1	3	10	BCC1	-	.
chr15	34661716	34661747	chr15:34661716-34661747	0	CAGCAAGATTTTACATAGATATAGACAAGCTT	1	2	12	CD	1.0	.
chr15	34662282	34662311	chr15:34662282-34662311	0	TGACAAGCTACAGATTAGGAGAAAATGTTT	1	3	10	ACC2	-	.
chr15	34665958	34665986	chr15:34665958-34665986	0	AACCAAGCTCATGACAGAAAAACAAGTCA	1	2	9	CD	-	dELS
chr15	34666469	34666499	chr15:34666469-34666499	0	GGAGTTGCTCCATCAGTTATAAAGCAAGTGT	1	2	11	AD3	-	.
chr15	34667309	34667334	chr15:34667309-34667334	0	AGGGAAGCTTTGCTTAGGGTTTGTTT	1	2	6	AA2	1.0	.
chr15	34669677	34669709	chr15:34669677-34669709	0	GAGCTAGTCCTTAAGTTAGATACAGACATGAAA	1	3	13	CDD3	1.0	.
chr15	34670889	34670917	chr15:34670889-34670917	0	GAGCTATTCTGTTTTTGGAAACCTTGCTC	1	2	9	AD2	1.0	.
chr15	34675528	34675548	chr15:34675528-34675548	0	AGGGAAGTCTTTAACTTGCCA	1	3	1	ACC1	-	.
chr15	34675761	34675781	chr15:34675761-34675781	0	GAGCAAGTCAAGAGCAACTCT	1	2	1	AC2	-	.
chr15	34676080	34676101	chr15:34676080-34676101	0	AAACTAGACTGGAAACTTCCCC	1	2	2	AD2	1.0	.
chr15	34676190	34676220	chr15:34676190-34676220	0	AAACAAACTCTCCAAAGGAAAAGAAAAGCCC	1	2	11	AA2	-	.
chr15	34676980	34677001	chr15:34676980-34677001	0	GACCATGTTCATGAGCTTGCAT	2	2	2	DD3	1.0	.
chr15	34677229	34677251	chr15:34677229-34677251	0	GAACTTGCTTAGGGAGCTACCAT	1	2	3	AD4	1.0	.
chr15	34677699	34677727	chr15:34677699-34677727	0	AGGCATTTTTTAAAAAGATGGACATACCT	1	2	9	AA2	-	.
chr15	34678835	34678857	chr15:34678835-34678857	0	GAGATTGTTTTCAGAGCAAGATT	1	2	3	AD3	-	.
chr15	34680675	34680705	chr15:34680675-34680705	0	AAACTACTTTTACTCTGACATAAAATAGTCC	1	2	11	AA2	1.0	.
chr15	34681311	34681338	chr15:34681311-34681338	0	AGAGATGCCTCTTGGATGAGACATCTCT	1	2	8	AA2	-	.
chr15	34681400	34681428	chr15:34681400-34681428	0	AAGCAAGTTATGGAAGTAAAAGGATGCCA	1	3	9	ACC2	1.0	.
chr15	34685868	34685887	chr15:34685868-34685887	0	TAGCTAGCTTTAGCATCTCT	4	3	0	ACC1	-	.
chr15	34687630	34687658	chr15:34687630-34687658	0	AGACTTGCTTTATATCTCAGAATATGCAC	2	2	9	AD1	-	.
chr15	34688824	34688843	chr15:34688824-34688843	0	GAGCAAGTTAGATCTTGCTT	3	2	0	CD	1.0	.
chr15	34690916	34690936	chr15:34690916-34690936	0	TGGCTAGCTCATAAAATGTCT	1	3	1	ACC2	-	.
chr15	34693895	34693924	chr15:34693895-34693924	0	CAGCTTGTTCACAGGGGCAGAGGCAGGATT	1	3	10	BCD2	-	.
chr15	34694359	34694391	chr15:34694359-34694391	0	AAACAAATTTACAAGAGAAAAACAAACAACCCC	1	2	13	AA2	-	.
chr15	34696830	34696856	chr15:34696830-34696856	0	AAGAATGCCTGAAGACAGAACTGGTTT	2	2	7	AB3	1.0	.
chr15	34696993	34697022	chr15:34696993-34697022	0	AGACTATTATCTTCACAGGTGAGCTTGCTT	1	2	10	AD1	-	.
chr15	34697977	34697996	chr15:34697977-34697996	0	TGCCTTGTCTGAACATGGTT	2	3	0	CDD1	-	.
chr15	34698744	34698770	chr15:34698744-34698770	0	AGGCAAGTTGATTTTTGGAGCATGATC	1	2	7	CD	-	.
chr15	34706201	34706222	chr15:34706201-34706222	0	TGGCATGTTCACAAACAGACTC	2	3	2	ABC2	-	.
chr15	34708396	34708425	chr15:34708396-34708425	0	AAACAATTTTTTTTAAACCTGGAAATGTTT	1	2	10	AA2	-	.
chr15	34708614	34708643	chr15:34708614-34708643	0	GGACTTCTTTGTCATCATGTGAACATGGTC	1	2	10	AD2	1.0	dELS,CTCF-bound
chr15	34709513	34709545	chr15:34709513-34709545	0	GAGCTACTTTATTTGGAACCCATGGACATGGTT	1	2	13	AD2	-	.
chr15	34710052	34710076	chr15:34710052-34710076	0	GAACTAGTTTCCGTGAAACATAGTA	1	3	5	ACD2	1.0	dELS
chr15	34710433	34710461	chr15:34710433-34710461	0	AGACATGGCTAAAACAATGAGACAAATTT	1	2	9	AD2	-	.
chr15	34711033	34711061	chr15:34711033-34711061	0	GAACTAGACCTTAAACTTTAAGCATTTCT	1	2	9	AD2	2.0	.
chr15	34712348	34712372	chr15:34712348-34712372	0	GGATTAGTTTATTGAGAGTTTGTTC	1	2	5	AA2	1.0	.
chr15	34714741	34714760	chr15:34714741-34714760	0	AAGCAAGTGTAAACATGGTT	3	2	0	DD2	-	.
chr15	34716691	34716723	chr15:34716691-34716723	0	AAGTATGTCTAATGTTTACCGATAAACATGTTT	2	1	13	A1	1.0	.
chr15	34718526	34718557	chr15:34718526-34718557	0	AGATATGTTTTGGAATGAATTAAAGCTGGTTT	2	2	12	AB3	1.0	.
chr15	34718838	34718864	chr15:34718838-34718864	0	CAGGGTGTCCATCCTAAAGGCTTGCCT	1	3	7	ABC1	-	dELS
chr15	34719440	34719467	chr15:34719440-34719467	0	CAGCTTGCTATTTCTGGCAGGCAATTCC	1	3	8	ACC1	1.0	.
chr15	34720896	34720928	chr15:34720896-34720928	0	GAGCTTTTCCAAGTGTCTTGTCTGGGCTATTTT	1	2	13	AA2	-	.
chr15	34724769	34724795	chr15:34724769-34724795	0	GCACTTGTTTGGAACTAGAGCATGGCT	1	2	7	DD3	-	dELS,CTCF-bound
chr15	34726538	34726557	chr15:34726538-34726557	0	AGGCTAATTCAGGAATGTCT	1	2	0	AA2	1.0	dELS
chr15	34727066	34727098	chr15:34727066-34727098	0	TGAGAAGTCCCAAGATCTGCAGAGGGCAAGCTG	1	3	13	ACC1	2.0	.
chr15	34732617	34732636	chr15:34732617-34732636	15	GGACATGTCAGGACTTGTAG	4	3	0	CCD1	-	dELS,CTCF-bound
chr15	34736167	34736199	chr15:34736167-34736199	0	AAGCTGGTCTGTGGCAGAGAGAGGAACAAGCCT	1	1	13	B2	-	.
chr15	34736526	34736552	chr15:34736526-34736552	0	AGGCCAGCCTGATTCCAGAGCATGTAT	2	2	7	BD3	2.0	.
chr15	34737726	34737750	chr15:34737726-34737750	0	GAACAAGTTAAGAAATGACAAGGCT	1	3	5	CCD1	2.0	dELS,CTCF-bound
chr15	34741021	34741042	chr15:34741021-34741042	0	AAGCAAATTTCAGGAGATGTTC	1	2	2	AA2	-	.
chr15	34741045	34741070	chr15:34741045-34741070	0	TGACTTTCTGTCTCATAAGCTAGTTT	1	3	6	ACC2	-	.
chr15	34741164	34741185	chr15:34741164-34741185	0	CAACAAATTTTAAGACATGCCT	1	2	2	AC1	-	.
chr15	34741749	34741773	chr15:34741749-34741773	0	AGGCAACCTCTGGAAAAGCAACCTC	1	2	5	AA2	-	.
chr15	34742396	34742422	chr15:34742396-34742422	0	AAACTAATTGTGGTTTTGGACATGTTG	1	3	7	ACC2	1.0	.
chr15	34743214	34743233	chr15:34743214-34743233	0	GGCCATGCTCAAGCTATTTC	3	2	0	AD3	-	.
chr15	34745431	34745458	chr15:34745431-34745458	0	AAAAAAGTCTTTGTTGAAAGACATGTCT	2	1	8	A1	1.0	.
chr15	34746732	34746755	chr15:34746732-34746755	0	AAACATGTTTTAGAAAACATCCCT	2	1	4	A1	2.0	.
chr15	34749315	34749343	chr15:34749315-34749343	0	AAGCAACTTCAGTTTCTCCAGGCTATTCT	1	2	9	AA2	-	.
chr15	34757761	34757786	chr15:34757761-34757786	0	GAACATGCTCACCTCCAGACATTTAG	1	3	6	ACD2	-	.
chr15	34758769	34758795	chr15:34758769-34758795	0	CAACTTGTCTTCTTAAGGGGCAACCCC	1	2	7	AC2	-	dELS
chr15	34759009	34759037	chr15:34759009-34759037	0	TAAGTAGCCCTAAATATAGTGGCTTGCTT	1	3	9	ACC1	-	.
chr15	34760160	34760192	chr15:34760160-34760192	0	GGGTTTGTCACGAGCATGGACTCCAACTTGCCC	1	3	13	ACC1	-	.
chr15	34762411	34762431	chr15:34762411-34762431	0	AAAGAAGTTTGAGACAAGGCT	1	2	1	AD3	-	.
chr15	34765917	34765941	chr15:34765917-34765941	0	AGACTTGCTTGATGCAGGGTTGCCG	1	2	5	AC1	3.0	.
chr15	34766213	34766237	chr15:34766213-34766237	0	TGCAATGCCTTTTTCAAACATGTTT	1	3	5	ACD1	-	.
chr15	34767009	34767030	chr15:34767009-34767030	0	GAGGATATTTATAAACATGTTT	2	2	2	AA1	-	.
chr15	34769183	34769213	chr15:34769183-34769213	0	AAACATGCTATTCCCTCTGCAAGGAATGCCC	1	2	11	AC2	-	.
chr15	34770000	34770025	chr15:34770000-34770025	0	AAGCTTATCCAGAGCAGGAATTGCTT	1	2	6	AA2	2.0	.
chr15	34775729	34775759	chr15:34775729-34775759	0	CAGCTTCTCCACCTGTGAAGGGGGCATGCCC	1	2	11	AC1	2.0	.
chr15	34782811	34782833	chr15:34782811-34782833	0	GGACCAGCCTTATAAACATTCTC	2	2	3	AB3	-	.
chr15	34783739	34783765	chr15:34783739-34783765	0	ATACAAGTCCTCATGCCAGACATATTC	1	2	7	AD3	1.0	dELS
chr15	34783804	34783829	chr15:34783804-34783829	0	AAACTTGTCTGCCTAGGGCCATTCCT	2	2	6	AD1	1.0	.
chr15	34785084	34785109	chr15:34785084-34785109	0	GGGCTAGTCTAATAAGAAACTATATG	1	3	6	ACD2	1.0	.
chr15	34790804	34790835	chr15:34790804-34790835	0	CAACAAGCTAAATGTGTAGTGGAGCCTAGCCC	1	3	12	CCD2	1.0	.
chr15	34791798	34791821	chr15:34791798-34791821	0	AAGTCAGCTCTTGTGAACTAGCCC	1	2	4	AB4	-	dELS
chr15	34794114	34794141	chr15:34794114-34794141	0	TGACAAACCCAGAGAGCATGGCATGTCT	1	3	8	ACC2	-	pELS
chr15	34799796	34799819	chr15:34799796-34799819	0	GATCTAGCCTTCCTAAACATTCCT	1	2	4	AD3	-	.
chr15	34801441	34801466	chr15:34801441-34801466	0	AAGCACATCTACCAACGAACTAGTTT	1	2	6	AB1	2.0	.
chr15	34802906	34802937	chr15:34802906-34802937	0	AAGCTAGCACTGTGTACCTACAGAACTTGTAC	1	2	12	DD2	1.0	.
chr15	34803119	34803138	chr15:34803119-34803138	0	GAACAACCTTGAGCATGACC	3	2	0	AD2	-	.
chr15	34804010	34804042	chr15:34804010-34804042	0	AAATTTGCCTACTTTCTCACCTGGAATATGTTT	1	2	13	AA2	-	.
chr15	34806434	34806455	chr15:34806434-34806455	0	AAATAAGCTCTAAGAAAAGTCT	1	2	2	AA2	-	.
chr15	34812600	34812626	chr15:34812600-34812626	0	AAATAAGTTCCCAAGGAGAGCTGGTTT	1	2	7	AB3	-	dELS
chr15	34813725	34813745	chr15:34813725-34813745	0	AAACTTTTTTTAAACAAGTTC	1	1	1	A2	-	dELS
chr15	34814135	34814160	chr15:34814135-34814160	0	GAGTCAGCTCAATCCCAGGCTAGTTG	1	3	6	ABC1	1.0	dELS
chr15	34817659	34817681	chr15:34817659-34817681	0	GGGCAAGTTTAAAAATCAAATTC	1	2	3	AD1	-	.
chr15	34819352	34819383	chr15:34819352-34819383	0	GAAAAAGCCCCCCACACATAAGAAAAATGTCC	1	2	12	AA2	-	.
chr15	34819677	34819703	chr15:34819677-34819703	0	AAGTAAGTTGCTGGCTTGAGCTAGCTG	1	3	7	ACC1	1.0	.
chr15	34821053	34821073	chr15:34821053-34821073	0	AGGCTTTCCTCTGACTTGTCT	1	2	1	AC2	1.0	.
chr15	34825965	34825984	chr15:34825965-34825984	0	AAACATGCTGAAAGTAGTCT	3	2	0	AC2	1.0	.
chr15	34826453	34826481	chr15:34826453-34826481	0	AGACTAGTTAAAATGGCTGGATCTAGTCA	1	3	9	CCD2	-	.
chr15	34827859	34827878	chr15:34827859-34827878	0	AAGCATGTTTAAAGTTGTCC	3	1	0	A2	-	.
chr15	34830702	34830721	chr15:34830702-34830721	0	TATGTTGCCCAGGCTTGTCT	2	3	0	ACD1	-	.
chr15	34834485	34834506	chr15:34834485-34834506	0	GGGTAAGTTTCTAGACATGCAC	1	2	2	AD3	-	.
chr15	34838744	34838775	chr15:34838744-34838775	0	GGACAATGCCAGGACTGAGAAGGAACATGTTT	2	2	12	AD1	-	.
chr15	34839868	34839895	chr15:34839868-34839895	0	AATCTAGCTTAAGACAGAGGACATTTTC	1	2	8	AD3	-	.
chr15	34840563	34840594	chr15:34840563-34840594	0	AAGCTTTCTTATTTGAACAGTAGAAAATGCTT	1	2	12	AA2	-	.
chr15	34844565	34844597	chr15:34844565-34844597	0	AAACATACTCTAATTAAAAGACAAAGATAGCTT	1	2	13	AA2	-	.
chr15	34845044	34845064	chr15:34845044-34845064	0	AGGCTTGTTTGATGCTTGCTG	1	2	1	CD	-	.
chr15	34846402	34846428	chr15:34846402-34846428	0	CAACTAGCTGGGATTACAGGCATGTGC	1	3	7	CCD1	-	.
chr15	34848803	34848829	chr15:34848803-34848829	0	TAGCAAGCTAGGAATAGAAAGAAGTTC	1	3	7	ACC2	1.0	.
chr15	34850766	34850788	chr15:34850766-34850788	0	GAAATTATTTAGTAGGCTTGTCT	1	2	3	AA1	-	.
chr15	34852730	34852756	chr15:34852730-34852756	0	AAACTTATCTGACCATAGAACATATTT	1	2	7	AA2	1.0	.
chr15	34857549	34857571	chr15:34857549-34857571	0	AGACTAGCCTGGCCAACATGGTG	1	3	3	CCD1	-	.
chr15	34857877	34857903	chr15:34857877-34857903	0	GAGCAACTCTATATGCTTAGCTTGCCC	1	2	7	AC2	1.0	.
chr15	34858555	34858584	chr15:34858555-34858584	0	CAGCATGCTTTTGGGGGTAGAAACTGACCT	1	3	10	ABC2	1.0	.
chr15	34863011	34863043	chr15:34863011-34863043	0	AGACATGGCCACTACCAAGCGACGGACATCCCT	1	2	13	AD2	1.0	.
chr15	34864324	34864344	chr15:34864324-34864344	0	AAACAAAATTAAGACATGCTC	2	2	1	AD1	-	.
chr15	34865386	34865414	chr15:34865386-34865414	0	AAACAGGCCTCTGGAACTGAAGCTGGCTC	1	2	9	BB2	-	CTCF-only,CTCF-bound
chr15	34866754	34866783	chr15:34866754-34866783	0	AAACAAACTTCTAGTATGCAAAACAATTTT	1	2	10	AA2	-	.
chr15	34868966	34868987	chr15:34868966-34868987	0	AAATATTTTTGTGGACATGTTT	2	2	2	AA1	1.0	.
chr15	34870982	34871014	chr15:34870982-34871014	0	AAAATATCTCATCTAGATAAGCAAAACTTGTTC	1	2	13	AA1	-	.
chr15	34872188	34872213	chr15:34872188-34872213	0	GAACTCGCTCCAAATGAGTCAAGTCC	1	2	6	BD2	-	.
chr15	34873193	34873216	chr15:34873193-34873216	0	ATACAAGTCTTTCCAAACTTGCCC	1	1	4	D1	-	.
chr15	34873993	34874017	chr15:34873993-34874017	0	GCACAAGCTTTCCAAAGACAAATTC	1	2	5	AD3	-	.
chr15	34875228	34875260	chr15:34875228-34875260	0	AAACATGTTTCACAATTAGCTGAGGACCAATTC	2	2	13	AB1	-	.
chr15	34877862	34877894	chr15:34877862-34877894	0	GAGCTAGTCTTTGTGAACTTTCAAAGGATTCCT	2	2	13	AA1	-	.
chr15	34878007	34878028	chr15:34878007-34878028	0	AACCATGTTTTAATACTAGCTC	2	2	2	DD2	-	.
chr15	34879247	34879274	chr15:34879247-34879274	0	CAACTTGCTGCAAAGCTGAAACTTCCTT	1	3	8	ACC1	1.0	.
chr15	34885076	34885105	chr15:34885076-34885105	0	AAGAAAGCTCTCTGGACAAAGAAATTGCTC	1	2	10	AA2	2.0	.
chr15	34888097	34888119	chr15:34888097-34888119	0	AGACTAGCCTGGCCAACATGGCA	1	3	3	CCD1	-	.
chr15	34892711	34892735	chr15:34892711-34892735	0	AGCCTAGCCTATGTAAAACATGCTC	2	1	5	D1	2.0	.
chr15	34893433	34893458	chr15:34893433-34893458	0	AAACCAGCTGAGACTTAGGCATGCCA	1	3	6	BCC1	1.0	.
chr15	34894012	34894042	chr15:34894012-34894042	0	TAACAAGTCTAACACTCATGTCAACAAATTC	1	3	11	ACC1	-	.
chr15	34894455	34894483	chr15:34894455-34894483	0	AAACTAACTCATATCTAGTAGACATGTTA	1	2	9	AC2	-	.
chr15	34896148	34896180	chr15:34896148-34896180	0	AAGCATTTTCGGCTTTGCAGGCTAAGCAATCTC	1	2	13	AA2	2.0	.
chr15	34900408	34900440	chr15:34900408-34900440	0	AGACTACTTTTACTGTGGTCTTAAAACAACTTC	1	2	13	AA2	-	.
chr15	34902887	34902910	chr15:34902887-34902910	0	GACCCTGCCCTCATAGACTTGCTT	1	2	4	BD4	3.0	.
chr15	34903584	34903612	chr15:34903584-34903612	0	GAACAAGTTCTGCTGTTCAAAAGATTTTC	2	2	9	AA1	-	.
chr15	34903977	34904008	chr15:34903977-34904008	0	AAAGAAGCCCCAGTAAACAAGTAAGCAAGTTT	1	1	12	A1	-	.
chr15	34906554	34906582	chr15:34906554-34906582	0	TGACACGTCCTTTATCATCCAGCATGCCC	1	3	9	BCC2	-	.
chr15	34909191	34909216	chr15:34909191-34909216	0	GGACATCCTTTCCTTCTGGCATGCCA	1	3	6	ACC2	-	.
chr15	34910371	34910390	chr15:34910371-34910390	0	AGACAAGTTAAAACTAGTAA	3	3	0	CCD1	1.0	.
chr15	34918826	34918853	chr15:34918826-34918853	0	TAACTAGCTATACCATCTGGGAAAGTTT	1	3	8	ACC2	-	.
chr15	34919027	34919047	chr15:34919027-34919047	0	TGAGGAGTTCAAGACTAGCCT	1	3	1	ABC1	2.0	.
chr15	34922887	34922919	chr15:34922887-34922919	0	AAACATGTTAAGCATCTTTCCATGGGCTTATTG	1	3	13	ACC1	-	.
chr15	34925430	34925452	chr15:34925430-34925452	0	TAACAAGTTTTAAACGCATGCCC	1	2	3	CD	-	.
chr15	34927396	34927418	chr15:34927396-34927418	0	AAAATAGCCACAAAGGCTAGCTT	1	2	3	AC1	-	.
chr15	34927474	34927495	chr15:34927474-34927495	0	GAACAAGACTAAAAGAAAGTCC	1	2	2	AD2	-	.
chr15	34927803	34927827	chr15:34927803-34927827	0	AAGGTTGCCATGAGTGAGCTTGCCA	1	3	5	ACC1	-	.
chr15	34927909	34927936	chr15:34927909-34927936	0	AAACAAGTCAGTCCTCAGGAGAATGCTA	1	3	8	ACC2	-	.
chr15	34929035	34929063	chr15:34929035-34929063	0	GGGGTTGTTTTTTTCTTGTAAATATGTTT	1	2	9	AA2	1.0	.
chr15	34930340	34930366	chr15:34930340-34930366	0	AAACCAGTATAGAATTTAAGCATGTCC	2	2	7	BD1	-	.
chr15	34933778	34933803	chr15:34933778-34933803	0	AAACATGTACAAAGTAAAACCAGTTT	1	2	6	BD2	1.0	.
chr15	34936055	34936078	chr15:34936055-34936078	0	GAGCTGGTCCTACTGGGCATGTTG	1	2	4	BC2	-	.
chr15	34942895	34942919	chr15:34942895-34942919	0	AAGCATTTCAATAATAAACTAGTTT	1	2	5	AC1	-	.
chr15	34944089	34944113	chr15:34944089-34944113	0	GAACATATCTTATAAAAACATATCT	1	2	5	AA2	1.0	.
chr15	34944462	34944492	chr15:34944462-34944492	0	TGGCTTGCTCACTTAAGCTTTAAAGAAGCCC	1	2	11	AC2	-	.
chr15	34953328	34953352	chr15:34953328-34953352	0	AGTCATGTTTGTCCCAAACATACTT	1	2	5	AD3	1.0	.
chr15	34954331	34954358	chr15:34954331-34954358	0	GAGCTTGCTCTATTGCCCAGGCTAGAGT	1	2	8	DD4	1.0	.
chr15	34956450	34956472	chr15:34956450-34956472	0	AGACTAGCCTGGCCAACATGGTG	1	3	3	CCD1	-	.
chr15	34957549	34957577	chr15:34957549-34957577	0	AAATTAGCCAGGCGTGGTGGAGCATGCCT	1	2	9	AC1	-	.
chr15	34959940	34959962	chr15:34959940-34959962	0	AGACTAGCCTGGCCAACATGGTG	1	3	3	CCD1	-	.
chr15	34962400	34962432	chr15:34962400-34962432	0	AAACAAGTCTTGTTCAATCTAGATGAAATGCTC	1	2	13	AC1	-	.
chr15	34963367	34963390	chr15:34963367-34963390	0	GGACTTATTCAATTGAATAAGTTC	1	2	4	AA2	1.0	.
chr15	34967955	34967978	chr15:34967955-34967978	0	AGGCATGCACCACCAAGCCTGCCT	1	2	4	BD2	1.0	.
chr15	34970681	34970708	chr15:34970681-34970708	0	CAGCTTGGTGACAGAGCGAGACTAGCCT	1	3	8	CCD2	-	.
chr15	34976567	34976589	chr15:34976567-34976589	0	AAGCTAGCTTCAGAAACATGAAG	1	3	3	CDD3	-	.
chr15	34976646	34976670	chr15:34976646-34976670	0	AGACAAGTTTAGAGAGGGCATGTTG	2	1	5	C1	1.0	.
chr15	34979387	34979412	chr15:34979387-34979412	0	TGACAAGTTTTGTGTAAAGCAAATTC	1	2	6	AC2	-	.
chr15	34982723	34982751	chr15:34982723-34982751	0	GGATTTGTTTATGCTTCAGAAGTTTGCTT	1	2	9	AA2	1.0	.
chr15	34985693	34985715	chr15:34985693-34985715	0	AGGCTAGCCTGGCCAACATGGTG	1	3	3	CCD1	-	dELS
chr15	34986146	34986173	chr15:34986146-34986173	0	AGACAAGATTACTAAAGAAAGCAAGTGT	1	2	8	DD2	1.0	.
chr15	34986410	34986439	chr15:34986410-34986439	0	GAACAAGCTCCAAAGTCTCTAAACATGCCG	2	1	10	C1	-	.
chr15	34989325	34989354	chr15:34989325-34989354	0	AGGCATACTTTTTTAACTCTAAGCAACTTT	1	2	10	AA2	-	.
chr15	34993069	34993097	chr15:34993069-34993097	0	TGGACTGTCTACAGCTCACAGGCTAGCCC	1	3	9	ABC1	-	.
chr15	34995062	34995081	chr15:34995062-34995081	2	CAACTTGTTCCAACAAGCCT	4	2	0	CC	-	pELS
chr15	34998389	34998411	chr15:34998389-34998411	0	GAACAAGCTTGTTGTAGATGTTC	2	2	3	AD1	1.0	.
chr15	35000533	35000558	chr15:35000533-35000558	0	TAGCAAGCCTCATGGGAGGCATTTTG	1	3	6	ACC1	1.0	pELS
chr15	35000742	35000769	chr15:35000742-35000769	0	CTCCAAGTCCCGGGCCAGAAACATGTTT	1	3	8	CDD2	-	pELS
chr15	35013863	35013887	chr15:35013863-35013887	0	AAAGAGGCCCAAGAGAGACAAGTCC	1	2	5	AB1	1.0	.
chr15	35014673	35014701	chr15:35014673-35014701	0	TAACTTGTTCAGAGTCATCCAGCTAATTT	1	3	9	ACC1	-	.
chr15	35015632	35015654	chr15:35015632-35015654	0	AAGCAACCCCTGGAAGCAGGTTC	1	2	3	AB2	1.0	.
chr15	35015965	35015988	chr15:35015965-35015988	0	AGAGAAGCCACCTCAAACAAGTTA	1	3	4	ACC1	-	.
chr15	35016037	35016060	chr15:35016037-35016060	0	GAACAAGTCTGTTTAAAATTATTT	1	2	4	AA1	-	.
chr15	35016965	35016987	chr15:35016965-35016987	0	CACCATGTTGGTCAGGCTAGTCT	1	3	3	CCD1	-	.
chr15	35018040	35018071	chr15:35018040-35018071	0	AAGGATATTTAGAGGAAAATGGAAACAAGTTT	2	2	12	AA1	-	.
chr15	35020491	35020515	chr15:35020491-35020515	0	GGACAAGCACCCCATGGAGTTGCTT	1	2	5	AD2	1.0	dELS,CTCF-bound
chr15	35024566	35024590	chr15:35024566-35024590	0	GAACATGCTAGCTCAAAATATGCCA	1	3	5	ACC2	-	.
chr15	35026149	35026176	chr15:35026149-35026176	0	GGTCTTGCTCTGTTGACCAGGCTGGTCT	1	2	8	BD3	2.0	.
chr15	35033681	35033707	chr15:35033681-35033707	0	AGGTTTGCTTAGGAAGAAAACAAGATT	1	2	7	AD3	-	.
chr15	35034462	35034483	chr15:35034462-35034483	0	ATACATGCCTGCAGAGATGCTC	1	2	2	AD2	1.0	.
chr15	35037015	35037036	chr15:35037015-35037036	0	AGAATTCCTTAGGAGCATGTCT	2	2	2	AA1	1.0	.
chr15	35040420	35040441	chr15:35040420-35040441	0	GAGCTTGTTTCGAATCATGTCA	2	2	2	CD	-	.
chr15	35043746	35043770	chr15:35043746-35043770	0	AAGCAAGCTAGAATGTGGCAATTTC	1	3	5	ACC1	-	.
chr15	35048157	35048185	chr15:35048157-35048185	0	AAACAAGCCAGCAGTGTCTGGATTTGTCT	1	2	9	AC2	-	.
chr15	35049759	35049780	chr15:35049759-35049780	0	CAGTTTGTCTGAGAACTTGCTT	1	2	2	AC3	1.0	.
chr15	35053695	35053716	chr15:35053695-35053716	0	AAGCTTGCCCGAGGGCTAACTG	1	2	2	AC3	-	.
chr15	35054975	35054998	chr15:35054975-35054998	0	GGACTTGTCCCGCAGTAAATGCTC	2	2	4	AD1	-	.
chr15	35055878	35055906	chr15:35055878-35055906	0	AAGCTGGTTTTTTTCCAGGAGACATGATT	1	2	9	BD2	-	.
chr15	35056720	35056750	chr15:35056720-35056750	0	GAGCATCCCTGAGTAGATGGTGATCAAGTCT	1	2	11	AD2	3.0	.
chr15	35057595	35057615	chr15:35057595-35057615	0	GGGCAAGGGCAGGGCATGTCT	1	2	1	DD1	-	.
chr15	35064999	35065028	chr15:35064999-35065028	0	AGGCCTCTCTGCTAAAATGTAAACATGTTT	2	2	10	AB1	1.0	.
chr15	35068990	35069013	chr15:35068990-35069013	0	CTGCCTGTCCTGGCAGACATGTCC	1	3	4	BCD1	1.0	.
chr15	35073154	35073182	chr15:35073154-35073182	0	AGGCATGTGCCACCACACCAGACTAATTT	1	2	9	AD2	-	.
chr15	35075301	35075328	chr15:35075301-35075328	0	TCTCTTGCTTTCCTTTCAGAGCAAGCTT	1	3	8	CDD2	-	.
chr15	35075825	35075846	chr15:35075825-35075846	0	AGACATGTCCCACCACATGTCC	2	2	2	CD	1.0	.
chr15	35076707	35076729	chr15:35076707-35076729	0	TAGCTTGTTTAATAAGCTAATTT	1	2	3	AC2	1.0	.
chr15	35076912	35076934	chr15:35076912-35076934	0	AAGGAAGCCCACTGGGCAGGTTT	1	2	3	AB3	-	.
chr15	35078039	35078070	chr15:35078039-35078070	0	AGACAAGGTCTCTGCTGTTACAAAGCTTGTAT	1	2	12	DD2	-	.
chr15	35078371	35078391	chr15:35078371-35078391	0	AAGCAAGTTCTAAGCTTCCCC	1	1	1	A1	1.0	.
chr15	35081315	35081340	chr15:35081315-35081340	0	AAACATCTCTACAACGGGACTATCCC	1	2	6	AA2	2.0	.
chr15	35085075	35085097	chr15:35085075-35085097	0	AGGCAAGCTTTGGGGACAAGCTG	1	1	3	C1	1.0	.
chr15	35086105	35086134	chr15:35086105-35086134	0	AAACATACCTCTTGTTCTAAAAACAAACTC	1	2	10	AA2	-	.
chr15	35088119	35088138	chr15:35088119-35088138	0	TAGTTAGTTTGAACTAGTTA	3	3	0	ACC1	-	.
chr15	35089382	35089401	chr15:35089382-35089401	0	GGACTTGTTTATATTTGTCC	2	2	0	AD1	1.0	.
chr15	35089987	35090016	chr15:35089987-35090016	0	ATACATGCTCCTTTTCCTTTAAACTAGTTG	1	2	10	CD	1.0	.
chr15	35090237	35090266	chr15:35090237-35090266	0	GAACTTTTCCCCTGTCCCCCATACAAGCCT	1	2	10	AD2	-	.
chr15	35092548	35092573	chr15:35092548-35092573	0	GAGCATGTCTTCATGGAGACAGGTGC	2	2	6	BD4	1.0	.
chr15	35093925	35093957	chr15:35093925-35093957	0	AAAAAAGCTCTGAGGAGATAAGTAGACTTGACC	1	2	13	AD3	-	.
chr15	35094311	35094332	chr15:35094311-35094332	0	AATTAAGTTTTAGGACTTGCCA	1	3	2	ACD1	-	.
chr15	35094407	35094429	chr15:35094407-35094429	0	AAGCTAGGTTAATGGATTAGTCT	1	2	3	AD2	-	.
chr15	35096537	35096562	chr15:35096537-35096562	0	AGGCAGGCCTGAGGTTGCACTTGCTT	1	2	6	BD2	1.0	.
chr15	35097133	35097160	chr15:35097133-35097160	0	AAACAAGTTTTGCTTACGAATTTAGTTT	1	2	8	AD1	2.0	.
chr15	35099007	35099036	chr15:35099007-35099036	0	GGAAATGCATGCCAATTCTTGAACAAGTTT	2	2	10	AD1	-	.
chr15	35102389	35102408	chr15:35102389-35102408	0	AAACATACTTGATCATGCTT	3	2	0	AD2	-	.
chr15	35103469	35103494	chr15:35103469-35103494	0	AAACATGTTTTATGCTAAACATCCAC	1	2	6	AD4	-	.
chr15	35105213	35105243	chr15:35105213-35105243	0	GACCATGTTCTGGTCCCAAATAAACATGTTT	2	1	11	D1	2.0	.
chr15	35109050	35109079	chr15:35109050-35109079	0	GGGCTTACTCCTGGATACTAAGACAAACCC	1	2	10	AA2	-	.
chr15	35112100	35112127	chr15:35112100-35112127	0	GGCCATGTCCATACAATGAAGCCAGCTT	1	2	8	BD2	1.0	dELS
chr15	35124442	35124462	chr15:35124442-35124462	0	AAACTGGTTTCAAGTAAGTCT	1	2	1	AB2	-	.
chr15	35124503	35124531	chr15:35124503-35124531	0	ATGGATGTCTTAAGCATATGAACATGTTT	1	2	9	AD4	1.0	.
chr15	35124985	35125013	chr15:35124985-35125013	0	GAGCTAGTATCTGTCTAGAATACATGCTC	1	2	9	DD2	1.0	.
chr15	35125174	35125200	chr15:35125174-35125200	0	AGGAAAGCTCCAGAGTCAGACAAGCCA	1	2	7	AC2	-	.
chr15	35125291	35125315	chr15:35125291-35125315	0	AGACATGTTTTATAGAAGGAAGGCT	2	2	5	AD1	3.0	.
chr15	35129374	35129393	chr15:35129374-35129393	0	TAGCATGCTTTAGAAAGTTC	3	3	0	ACC2	-	.
chr15	35134815	35134837	chr15:35134815-35134837	0	AAACTTGTCCCAAAGAAAAACTT	1	2	3	AA1	-	.
chr15	35135839	35135870	chr15:35135839-35135870	0	ATACCAGTTTAACTAAATAAGCGAACTTGCTG	1	3	12	BCD1	-	.
chr15	35136584	35136608	chr15:35136584-35136608	0	AGAGAGGTCTATATTGAGCTTGTTT	1	2	5	AB1	1.0	.
chr15	35138264	35138288	chr15:35138264-35138288	0	GAACAAGTGTTTAAAAAAATTGTTT	1	2	5	AD2	2.0	.
chr15	35140935	35140966	chr15:35140935-35140966	0	GAGCAACTCTGCCTTGAAACTGCAGCATGCCT	1	2	12	AC2	-	.
chr15	35141565	35141597	chr15:35141565-35141597	0	AGACATTCTTAATTTTGATTTTTAAAAAAGTCT	1	2	13	AA2	-	.
chr15	35141756	35141779	chr15:35141756-35141779	0	AGGCTGTCTTAAGAAGACTTGTTT	1	2	4	AB1	1.0	dELS
chr15	35145492	35145513	chr15:35145492-35145513	0	GAACATTCTAGGGAGCTAGCTC	1	2	2	AC1	-	.
chr15	35156929	35156952	chr15:35156929-35156952	0	GGAAATGCTTCTTTGAACTAATTT	1	2	4	AA2	3.0	.
chr15	35158459	35158479	chr15:35158459-35158479	0	AAACATTCTTACAGCAAGTTG	1	3	1	ACC2	-	.
chr15	35159142	35159170	chr15:35159142-35159170	0	GAGCTTGCCTCTTATTTCAATACAAGACT	1	2	9	DD1	1.0	.
chr15	35161673	35161698	chr15:35161673-35161698	0	GAGCTAGCTTGCTAGTGTGCTCGCTC	1	2	6	BD1	-	.
chr15	35162988	35163009	chr15:35162988-35163009	0	AGCAAAGCTTACAAACATGCTT	1	2	2	AD4	2.0	.
chr15	35165704	35165723	chr15:35165704-35165723	0	TAATTAGTTTAAACATGTTT	4	2	0	AC3	-	.
chr15	35166853	35166878	chr15:35166853-35166878	0	GGGCAAGCTGGAGGGAGAAAATGCTA	1	3	6	ACC2	1.0	dELS
chr15	35172401	35172429	chr15:35172401-35172429	0	CAAAAAGTTTTGAATTTCAGAGCATGTCG	1	3	9	ACC1	1.0	.
chr15	35173177	35173202	chr15:35173177-35173202	0	TAGCATGTCCAAATGTGAACTTGTTA	1	2	6	CC	-	.
chr15	35173839	35173864	chr15:35173839-35173864	0	AGACTTATCTTTTACTGGGGAAGTCT	1	2	6	AA2	1.0	.
chr15	35174331	35174360	chr15:35174331-35174360	0	GAACATGTCTTCAAAATTATATGTAAGCCT	2	2	10	AD1	-	.
chr15	35175959	35175979	chr15:35175959-35175979	0	GAAAAACTTTCAGACATGTTC	2	2	1	AA1	2.0	dELS
chr15	35177262	35177287	chr15:35177262-35177287	0	AACCAAGTTTTAAAAAAAACTAATTT	1	2	6	AD3	-	.
chr15	35178413	35178433	chr15:35178413-35178433	0	GGGCATGTTCAGAGGAACTCT	2	2	1	AA1	-	.
chr15	35184639	35184664	chr15:35184639-35184664	0	TGACATGTCTCCTCTGAAGCAAACAT	1	3	6	ACD2	-	.
chr15	35184714	35184743	chr15:35184714-35184743	0	GAGCATGCCCTTAGAAGCCTGGGTTAATTT	2	2	10	AA1	1.0	.
chr15	35186105	35186127	chr15:35186105-35186127	0	GAGTTTGCCTTTGAACCATGTCT	1	2	3	AD2	2.0	.
chr15	35188309	35188333	chr15:35188309-35188333	0	AAAAATGCCTCAAGTGAGCATGTGT	1	2	5	AD3	1.0	.
chr15	35188583	35188604	chr15:35188583-35188604	0	ACTCATGCTCTAAAACTTGCCT	1	2	2	DD4	-	.
chr15	35189648	35189667	chr15:35189648-35189667	0	AGGGAAGTTCAAACTTTCCC	1	2	0	AA2	-	.
chr15	35191486	35191508	chr15:35191486-35191508	0	TAGCATGCTTAAGTAACTTGCTC	1	2	3	CC	-	.
chr15	35193914	35193934	chr15:35193914-35193934	0	AGACATGGTTCAAACAAGCTC	1	1	1	D2	-	.
chr15	35196623	35196650	chr15:35196623-35196650	0	TGGCTTTCTGCCACATTTGAGCTTGCTT	1	3	8	ACC2	-	.
chr15	35200781	35200800	chr15:35200781-35200800	0	AAGCAAGTCTGAAATTGTTT	2	1	0	A2	-	.
chr15	35202441	35202461	chr15:35202441-35202461	0	TGGAATGTTCAAAACAAGCTT	1	2	1	AC3	-	.
chr15	35202597	35202628	chr15:35202597-35202628	0	AAACGAGCCCTGAGCAGTCACTGGATATGTTT	1	2	12	AB2	1.0	.
chr15	35202985	35203011	chr15:35202985-35203011	0	AAGATTGCTTCAGGGAAAAAGAAGTCT	1	2	7	AA2	-	.
chr15	35204426	35204452	chr15:35204426-35204452	0	AAATTTGCTTTCATCCAGGACTTGGTT	1	2	7	AD3	2.0	.
chr15	35204827	35204848	chr15:35204827-35204848	0	AGAGTTGCCTGCGAGGAAGTTT	1	2	2	AA2	1.0	.
chr15	35207986	35208008	chr15:35207986-35208008	0	GAACTTGTTTTGCCTACTAGCCT	1	2	3	CD	1.0	.
chr15	35208361	35208391	chr15:35208361-35208391	0	GGAAAAGACTCTCAGATATGCAAGCAAGCCT	1	2	11	AD1	-	.
chr15	35211720	35211749	chr15:35211720-35211749	0	TGGCATGTTAACATGATGAAAAGCAAATCC	1	3	10	ACC1	1.0	.
chr15	35212782	35212809	chr15:35212782-35212809	0	AAACTTTACTCCATTAATAAACTAGTCT	1	2	8	AD1	-	.
chr15	35214804	35214826	chr15:35214804-35214826	0	CACCATGTTGGCCAGGCTTGTCT	1	3	3	CCD1	-	.
chr15	35219261	35219283	chr15:35219261-35219283	0	TGACTTGGCAAAGGAACAAGTTT	1	3	3	CCD2	-	dELS
chr15	35222937	35222960	chr15:35222937-35222960	0	AGGCAAGTTTGCCTGAGGCAGTTC	1	2	4	AB1	-	.
chr15	35223004	35223036	chr15:35223004-35223036	0	AGACTTATTCCATTTCACAGTTGTAACAAGTTA	1	3	13	ACC2	1.0	.
chr15	35224303	35224325	chr15:35224303-35224325	0	CATCATGTTGGCCAGGCTAGTCT	1	3	3	CCD1	1.0	.
chr15	35229196	35229226	chr15:35229196-35229226	0	AGGCTATTTTCTCGATCTTGTAGGTTTGCTT	1	2	11	AA2	-	.
chr15	35232117	35232146	chr15:35232117-35232146	0	GGGCTTGCTGTTATTCGTAATGACAAGGCT	1	3	10	CCD1	-	.
chr15	35234186	35234218	chr15:35234186-35234218	0	TGGCTTGCCCCAGATTGAGCCTGTAGCAAATTC	1	3	13	ACC1	-	.
chr15	35239767	35239798	chr15:35239767-35239798	0	CAGCAAGTCCCGCTTTCCTAGGGGGCAAGAAC	1	3	12	CDD3	1.0	.
chr15	35240020	35240049	chr15:35240020-35240049	0	GGGCTTGCCTCCTTCACTATGGGTAAGCTT	1	1	10	A2	-	.
chr15	35241774	35241804	chr15:35241774-35241804	0	CAGCATGCTTTGAAAAGATTAAAGCCTGTTA	1	3	11	BCC2	-	.
chr15	35241884	35241906	chr15:35241884-35241906	0	AGACAAGCCTTACAAGTTAGTCC	1	1	3	A2	-	.
chr15	35244233	35244258	chr15:35244233-35244258	0	AAACTAGTTCTTACTATGGCATTTTG	1	3	6	ACC1	1.0	.
chr15	35246257	35246279	chr15:35246257-35246279	0	AAGTAAGTTTCATTGGCAAGTTA	1	3	3	ACC1	-	dELS
chr15	35247009	35247039	chr15:35247009-35247039	0	GAGCAATTTTTATGTTAAAACAAACTATCTC	1	2	11	AA2	-	.
chr15	35249365	35249394	chr15:35249365-35249394	0	AAACAAGTTTGGGATGCAGAGAATATGGTT	2	2	10	AD1	1.0	.
chr15	35252314	35252339	chr15:35252314-35252339	0	TAGCTGGTTTTAAGAGAAACAAGCCT	1	2	6	BC1	-	.
chr15	35252432	35252460	chr15:35252432-35252460	0	GGACTTTCTCAGAGTCATTAAACAAGCAT	1	2	9	AD2	-	.
chr15	35254233	35254264	chr15:35254233-35254264	0	AAACTTGTTAATTGACTGTCAATGGCCTGTCC	1	3	12	BCC2	-	.
chr15	35256672	35256691	chr15:35256672-35256691	12	AGCCATGTCTGGGCATGTCT	4	1	0	D1	-	.
chr15	35258751	35258771	chr15:35258751-35258771	0	TCACTAGTTGGAAACATGCTT	2	3	1	CCD1	-	.
chr15	35259517	35259538	chr15:35259517-35259538	0	GCATTAGCTCTAGAACATGTTC	1	2	2	AD4	-	.
chr15	35265792	35265811	chr15:35265792-35265811	0	TGACAAGTTAAAAAAAGTCT	2	3	0	ACC2	-	.
chr15	35265983	35266008	chr15:35265983-35266008	0	ATACAAGTTCTCCAGGACACATGTTC	1	2	6	DD2	2.0	.
chr15	35267169	35267193	chr15:35267169-35267193	0	AAATAAGGCTGCCAAGGGCTTGCTT	1	2	5	AD1	-	.
chr15	35270923	35270944	chr15:35270923-35270944	0	AGAGAAGTTCAGTAACTTGCCA	1	3	2	ACC1	-	.
chr15	35271120	35271143	chr15:35271120-35271143	0	GGATTAGTTCAGCCAAACTTCTTT	1	2	4	AA2	1.0	.
chr15	35275653	35275683	chr15:35275653-35275683	0	GAACATGTATACCTATGTAACAAACTTGCAC	1	2	11	DD2	2.0	.
chr15	35276872	35276900	chr15:35276872-35276900	0	AGATTTGTTCTTTTTGTTTAGTCTTGCTT	1	2	9	AD2	-	.
chr15	35277607	35277638	chr15:35277607-35277638	0	AGGAAAGTTTCCAACTTCTTAGAAGCTAGTTA	1	2	12	AC2	-	.
chr15	35281217	35281240	chr15:35281217-35281240	0	AGTCTTGCTCCCTCAAGCAAACTC	1	2	4	AD3	-	pELS
chr15	35282943	35282962	chr15:35282943-35282962	0	TGACATGTTCAGGCTTGGCC	4	2	0	CD	-	.
chr15	35284402	35284425	chr15:35284402-35284425	0	GAAATAGTCCAAGGAGACGTGTCT	1	2	4	AB2	2.0	.
chr15	35284700	35284726	chr15:35284700-35284726	0	TGGCAAGTTTGAGCCAGAAACAAGTAT	1	2	7	CD	-	.
chr15	35286028	35286048	chr15:35286028-35286048	0	GAACTTATTAAAGACAAGCTA	1	3	1	ACC2	1.0	.
chr15	35287309	35287330	chr15:35287309-35287330	0	GGGCAAGTTTAAAAACATATGA	1	3	2	ACD2	-	.
chr15	35288623	35288650	chr15:35288623-35288650	0	TGACCTGCCCGTGGGACATGACATGCTC	1	3	8	BCC1	-	.
chr15	35288766	35288795	chr15:35288766-35288795	0	GAGCTTGTTGTTCTGCTGAAGGGCATACTG	1	3	10	ACC1	1.0	dELS,CTCF-bound
chr15	35289236	35289264	chr15:35289236-35289264	0	AAACAAGCTTAAGGTTTCCGTGCTATTCC	1	2	9	AD1	-	dELS,CTCF-bound
chr15	35289284	35289314	chr15:35289284-35289314	1	AAACATGTTTAATTCCCAAAGAAACATATAT	1	2	11	AD4	-	dELS,CTCF-bound
chr15	35289606	35289635	chr15:35289606-35289635	0	AGGCAAATTTTAAATCTCAGAGACATTTTC	1	2	10	AA2	-	.
chr15	35292511	35292542	chr15:35292511-35292542	0	GAATTTGTTCAACTGGTGACTGGGATAAGTCT	1	2	12	AA2	-	.
chr15	35292725	35292746	chr15:35292725-35292746	0	AGAAATGCTGGGAAACTTGCTA	2	3	2	ACC1	-	.
chr15	35292912	35292933	chr15:35292912-35292933	0	AAACTTACTCCTAGGTTTGTTT	1	2	2	AA2	-	.
chr15	35293197	35293229	chr15:35293197-35293229	0	ATGCTAGTTTTAATAACAAATAGGGACTTTTTC	1	2	13	AD3	-	.
chr15	35293338	35293369	chr15:35293338-35293369	0	GAACTATTTTCTTTAAAAAAATAGGCTTATCT	1	2	12	AA2	2.0	.
chr15	35294277	35294302	chr15:35294277-35294302	0	GGACTAGATTCTTGAGGGAGTTGCCT	1	2	6	AD2	1.0	.
chr15	35294305	35294325	chr15:35294305-35294325	0	GAAGCTGCCTTAGACTTGCTG	1	3	1	ABC1	-	.
chr15	35295094	35295116	chr15:35295094-35295116	0	GAACTAGCTAAGAAACCAAGCCT	1	2	3	CD	-	.
chr15	35298231	35298258	chr15:35298231-35298258	0	GCTCTAGTTCTTAAAATCAAACTTGTTC	1	2	8	DD4	1.0	.
chr15	35298621	35298642	chr15:35298621-35298642	0	GATCTTGCCACCAAGCTTGCTG	1	3	2	CCD1	2.0	.
chr15	35302998	35303023	chr15:35302998-35303023	0	GAGTTTCTCCATATTGGGGCAAGTCT	1	2	6	AA1	-	.
chr15	35304442	35304465	chr15:35304442-35304465	0	AAACATGATTGCAAAGAGAAGTCC	1	2	4	AD2	-	.
chr15	35305128	35305158	chr15:35305128-35305158	0	GATAATGTCTGTTGAGTAAGTAAACTTGTTG	1	3	11	ACD1	1.0	.
chr15	35306072	35306102	chr15:35306072-35306102	0	AGACAATCTCAAATGATTGATGTGCTAGTCT	1	2	11	AD2	-	dELS
chr15	35306395	35306426	chr15:35306395-35306426	0	GAGCCTGCTCTACCCTCTCTGAGGTCATGCCC	1	2	12	BD2	1.0	dELS
chr15	35306997	35307016	chr15:35306997-35307016	0	AGGAAAGTCTGGGCAACTTT	1	2	0	AA2	-	.
chr15	35311473	35311498	chr15:35311473-35311498	0	GAATTTGTCTACAATAAAGCTAATTT	1	2	6	AA2	-	.
chr15	35315930	35315962	chr15:35315930-35315962	0	AGCCAAGCCCAGAAAGACAAGTAATGCATGTTC	1	2	13	DD2	1.0	.
chr15	35317057	35317076	chr15:35317057-35317076	0	AGACAAGCCTGGGCAACATG	2	3	0	ACD2	-	.
chr15	35318552	35318574	chr15:35318552-35318574	0	GTGCTAGGCCATAAAGCAAGCCT	1	2	3	DD1	-	.
chr15	35319010	35319029	chr15:35319010-35319029	0	AAGAAACCTTAAGCAAGTCT	1	2	0	AA1	-	.
chr15	35322851	35322875	chr15:35322851-35322875	0	AAACTACTTGATCATCAGCTTGTTC	1	3	5	ACC2	1.0	.
chr15	35325298	35325329	chr15:35325298-35325329	0	GAACTTATTCTATTAAATATCAAGACTTACTT	1	2	12	AA2	-	.
chr15	35338321	35338353	chr15:35338321-35338353	0	AAACAAATTTACAAGAAAAAAACAAACAACCCC	1	2	13	AA2	-	.
chr15	35340443	35340464	chr15:35340443-35340464	0	AGGCTTGTTTATGTGGTTGCTT	1	2	2	AD1	1.0	.
chr15	35342993	35343021	chr15:35342993-35343021	0	AAGCAAATTCCAGATTTCATAGCATGTCA	1	3	9	ACC2	-	.
chr15	35343652	35343673	chr15:35343652-35343673	0	TAACAAGTTTAAAGGCTAACTT	1	2	2	AC2	1.0	.
chr15	35345263	35345284	chr15:35345263-35345284	0	GAACATCTCTGTAGATTTGTTT	1	2	2	AA2	3.0	.
chr15	35348664	35348696	chr15:35348664-35348696	0	AGGATAGTCTTTTTTACTTCTGAAAAAAAGCCT	1	2	13	AA2	-	.
chr15	35350077	35350102	chr15:35350077-35350102	0	AAGCTTTTCCTTGTTGGGACCTGTTT	1	2	6	AB2	1.0	dELS,CTCF-bound
chr15	35350829	35350855	chr15:35350829-35350855	0	AGACCTGTTTTGTGGCCTAACATGTCA	1	3	7	BCC1	1.0	dELS,CTCF-bound
chr15	35353120	35353152	chr15:35353120-35353152	0	GGGGTTGTTTGTTTTTTTCTTGTAAATTTGTTT	1	2	13	AA2	-	.
chr15	35354587	35354611	chr15:35354587-35354611	0	TGATTTGCCTATGTTGAACTAGCCT	1	2	5	AC3	1.0	.
chr15	35356226	35356254	chr15:35356226-35356254	0	GAACTTCCTCCCTTAGCTCAGAGTAGTTT	1	2	9	AA2	1.0	.
chr15	35357947	35357979	chr15:35357947-35357979	0	AAGCTTTCCTTGACTGTTCCCCCAAATATGTTT	1	2	13	AA2	-	.
chr15	35358659	35358680	chr15:35358659-35358680	0	GGTCTAGCCACACAGCAAGTCT	1	3	2	CCD1	-	.
chr15	35360340	35360372	chr15:35360340-35360372	0	GGACTACCTCTGGAACCATGGTCAAGCAAGGTT	1	2	13	AD2	2.0	.
chr15	35361184	35361207	chr15:35361184-35361207	0	AGGCTAGTCTTCTCAAAGTGGCCC	1	2	4	AB1	1.0	.
chr15	35361573	35361604	chr15:35361573-35361604	0	GATCATGTCCCATAAGTTCTTTAGGCTTTCTT	1	2	12	AD3	-	.
chr15	35362132	35362151	chr15:35362132-35362151	0	AAGCTTTTCTGGGGATGCCT	1	2	0	AA2	-	.
chr15	35362818	35362837	chr15:35362818-35362837	0	GAGCTTGTCTGGGGTAGTGT	2	2	0	AD1	2.0	.
chr15	35370855	35370882	chr15:35370855-35370882	0	AAACTTATCTTCACACAAAAACCTGTTC	1	2	8	AB2	1.0	.
chr15	35371965	35371985	chr15:35371965-35371985	0	GAACATGCCGTCGACATTTTC	2	3	1	ACC1	1.0	.
chr15	35375662	35375689	chr15:35375662-35375689	0	GGTCTTTTCCACAGCCAAGAGCATGCCC	2	2	8	AD1	-	.
chr15	35382772	35382792	chr15:35382772-35382792	0	AGACAAGCCTTAAGAAGGTCC	1	2	1	AB1	-	.
chr15	35384910	35384939	chr15:35384910-35384939	0	AAACAAATTTACAAGAAAAAAAACAACCCC	1	2	10	AA2	2.0	.
chr15	35386686	35386714	chr15:35386686-35386714	0	GGAGTTGTTTTTTTCTTGTAAATTTGTTT	1	2	9	AA2	-	.
chr15	35389476	35389507	chr15:35389476-35389507	0	AAGTTTCTTTGTAGGTCACTAAGGACTTGCTT	1	2	12	AA1	-	.
chr15	35390785	35390813	chr15:35390785-35390813	0	GAACTTCCTCCTTTAGCTCGGAGTAGTTT	1	2	9	AA2	-	.
chr15	35394958	35394990	chr15:35394958-35394990	0	TAACAAACCTTAGTCTTTAGCCTGAACATGTCA	1	3	13	ACC2	-	.
chr15	35397962	35397981	chr15:35397962-35397981	0	AAGCAAATTAGAGCATGCTA	3	3	0	ACC2	-	.
chr15	35401895	35401915	chr15:35401895-35401915	0	AGACATGCTTTAGACAAATAC	1	2	1	AD4	1.0	.
chr15	35403649	35403677	chr15:35403649-35403677	0	AGGCATGTGCCACCATGCTTGGCTAGTTT	1	2	9	CD	1.0	.
chr15	35405498	35405530	chr15:35405498-35405530	0	CAGATTGTTCACTGTTGGCATATAGACATGCTA	1	3	13	ACC1	-	.
chr15	35409379	35409400	chr15:35409379-35409400	0	GACCAAGTTGAGGAACTTGCTG	1	3	2	CCD1	-	.
chr15	35410349	35410380	chr15:35410349-35410380	0	GAACATGTTTAGGGTTTCACAATGAGAAGTTA	1	3	12	ACC2	-	.
chr15	35413234	35413265	chr15:35413234-35413265	0	AAGTATGTTTTCTATCTGTTGAAAGCAAGATT	1	2	12	AD3	1.0	.
chr15	35416233	35416253	chr15:35416233-35416253	0	AAGCTTGTTTTAGACATTTCA	1	2	1	AC3	1.0	.
chr15	35416347	35416367	chr15:35416347-35416367	0	AAACAATTTTAAAACATATTT	1	2	1	AA2	-	.
chr15	35422666	35422693	chr15:35422666-35422693	0	GAACTTGTTTATCTTGCATAACTAACTC	1	2	8	AC1	1.0	.
chr15	35425099	35425123	chr15:35425099-35425123	0	AGACAATTCACTGGAGGACAAGCCC	1	2	5	AC1	-	.
chr15	35426877	35426897	chr15:35426877-35426897	0	AAACAACCTTGAAACAATTCC	1	2	1	AA2	1.0	.
chr15	35433295	35433316	chr15:35433295-35433316	0	AGGCAAGGATACAAACTTGCTT	1	2	2	DD1	-	.
chr15	35435436	35435455	chr15:35435436-35435455	11	GGTTTTGCCTGGGCATGCCT	4	2	0	AD4	-	.
chr15	35439242	35439264	chr15:35439242-35439264	0	GAGTAAGCTTTTTAAACTTTTCT	1	2	3	AA2	1.0	.
chr15	35439536	35439565	chr15:35439536-35439565	0	GGGTATGCTTCCTTTTAAGGAATCAAGCTC	1	2	10	AD2	-	dELS,CTCF-bound
chr15	35440387	35440416	chr15:35440387-35440416	0	TGACATGTTTTCTAATAACCAGGTTTGTCT	1	2	10	AC2	2.0	dELS
chr15	35440678	35440697	chr15:35440678-35440697	8	GGTCTTGCCTGGGCATGCCT	4	1	0	D1	1.0	.
chr15	35450916	35450939	chr15:35450916-35450939	0	GAAAATGCTTTTAAAAACATATTT	1	2	4	AA2	1.0	.
chr15	35458316	35458335	chr15:35458316-35458335	0	TGACTTCTCAAGACTAGCCT	2	3	0	ACC2	1.0	dELS
chr15	35460802	35460823	chr15:35460802-35460823	0	AGGATTGCTGGGAAGCTAGTCC	1	2	2	AC1	2.0	.
chr15	35464737	35464768	chr15:35464737-35464768	0	AAACCTGTCTGTAAGAGTTTATAACCTAGTCC	1	2	12	BD2	-	.
chr15	35468273	35468294	chr15:35468273-35468294	0	AGAATAGCTGCATAACTTGCCC	1	3	2	ACC1	-	.
chr15	35469387	35469414	chr15:35469387-35469414	0	AGAAAAGTTAAAAGTTAAAAGCAAGTTA	1	3	8	ACC1	1.0	.
chr15	35469906	35469932	chr15:35469906-35469932	0	AAACTAGGCCAGGCATAAAACTAGGCT	1	2	7	DD2	-	.
chr15	35470847	35470875	chr15:35470847-35470875	0	AAACTTTTTAAAAACTGTATAACTTGTCT	1	3	9	ACC2	1.0	.
chr15	35472357	35472379	chr15:35472357-35472379	0	AAGGAAGCTCAGTGGACCTGTCC	1	2	3	AB2	-	.
chr15	35472729	35472752	chr15:35472729-35472752	0	AGACAAGTCCCAACAGACTATTTT	1	1	4	A1	-	.
chr15	35474182	35474207	chr15:35474182-35474207	0	TAGCAAGTTTGGCAGGAAACTGCTTT	1	3	6	ABC2	-	.
chr15	35474461	35474482	chr15:35474461-35474482	0	CAGCAAGTTTAAAGGCAGACTC	1	3	2	ABC2	1.0	.
chr15	35474612	35474636	chr15:35474612-35474636	0	GAAATTGCTGACCAACAGCATGTCT	1	3	5	ACC1	-	.
chr15	35476180	35476208	chr15:35476180-35476208	0	AGGCATGTATTTCTAACAATGACTAGCTG	1	3	9	CCD2	-	.
chr15	35476694	35476714	chr15:35476694-35476714	0	AAACTTCCTTAAAACAAGGTC	1	2	1	AD2	1.0	.
chr15	35477642	35477665	chr15:35477642-35477665	0	AAATTAGTTCTTCTAAACATGCAT	1	2	4	AD3	1.0	.
chr15	35478878	35478909	chr15:35478878-35478909	0	AAGCATTCTCAGATTCCTAATTAAGATTGCTT	1	2	12	AA2	-	.
chr15	35480403	35480435	chr15:35480403-35480435	0	AAACAAGCTTTCCAATATTTAATAAACTAATGT	1	2	13	AD4	-	.
chr15	35480594	35480621	chr15:35480594-35480621	0	TAAAATGTTTGCTATTTTAAACAAGCTC	1	2	8	AC3	-	.
chr15	35481123	35481149	chr15:35481123-35481149	0	TGGCTAGTTAGACTGAGGAACTAATTT	1	3	7	ACC1	-	.
chr15	35484138	35484159	chr15:35484138-35484159	0	GAGCATGCTTCAAAGTATGCCT	1	1	2	A2	1.0	.
chr15	35487675	35487697	chr15:35487675-35487697	0	TGACATGCCCTGGAAACATTTTC	1	2	3	AC2	1.0	.
chr15	35488171	35488191	chr15:35488171-35488191	0	CAACATGTCTCTAGAAAGTTC	1	3	1	ACC2	-	.
chr15	35489406	35489425	chr15:35489406-35489425	0	AAACTAGCTTAACTTTGTTT	2	2	0	AD1	-	.
chr15	35490554	35490577	chr15:35490554-35490577	0	GAGATAGCCTCCTGGGACATGCAT	1	2	4	AD3	-	.
chr15	35490772	35490793	chr15:35490772-35490793	0	CAGCTTGCTTTGGGAATTGTCT	1	2	2	AC2	-	.
chr15	35491313	35491338	chr15:35491313-35491338	0	AGGTTAGCTGGCAACCTGGCTTGCCC	1	3	6	ACC1	-	dELS,CTCF-bound
chr15	35492636	35492668	chr15:35492636-35492668	0	ATGCATGCTCTCTGCCAGGTATTTAACATGTTT	1	2	13	CD	-	dELS
chr15	35497367	35497396	chr15:35497367-35497396	0	TAACTAGTTACCCATTCTGGAAACTAGCTT	1	2	10	CC	2.0	dELS
chr15	35498206	35498231	chr15:35498206-35498231	0	GTGCCAGCCCTCAGAAAGGCTTGCTG	1	3	6	BCD1	1.0	.
chr15	35498300	35498332	chr15:35498300-35498332	0	TAACAAGTCATCAGCTTATACTGGTACTAGTTC	1	3	13	CCD2	1.0	.
chr15	35500462	35500484	chr15:35500462-35500484	0	GGGCTATTTTTAAAAACAAGTAT	1	2	3	AD2	-	.
chr15	35503843	35503871	chr15:35503843-35503871	0	TAACTTGTCCAAAGTTACAAAGCTAGTAA	1	3	9	CCD1	-	.
chr15	35506234	35506255	chr15:35506234-35506255	0	AAGCAAATCTCTAGGAATGTTT	1	2	2	AA2	1.0	.
chr15	35508432	35508451	chr15:35508432-35508451	9	AAACATGTTACAACATGTTC	5	2	0	CC	-	dELS,CTCF-bound
chr15	35509020	35509051	chr15:35509020-35509051	0	ATGTTTGTTTCATTTTTATGAAGAGCTTGCTA	1	3	12	ACD1	1.0	.
chr15	35512173	35512201	chr15:35512173-35512201	0	AAATATGCCCAAAATGATTAAACTACTTT	1	2	9	AA2	-	.
chr15	35514361	35514384	chr15:35514361-35514384	0	AAACAAGTCCCTTGATATTAGCCT	1	2	4	AD1	2.0	.
chr15	35520325	35520352	chr15:35520325-35520352	0	AAGCAAGTTTTTCCTCATAGACATGCAT	2	1	8	D1	-	.
chr15	35524298	35524318	chr15:35524298-35524318	0	GGACTAGCACCAGGCTAATCC	1	2	1	AD2	-	.
chr15	35525273	35525292	chr15:35525273-35525292	0	AGGCTATTTAGAACAAGCCA	2	3	0	ACC2	-	.
chr15	35529867	35529892	chr15:35529867-35529892	0	GAACAAGCTCCTATTAAACCATTTCT	2	2	6	AD1	1.0	.
chr15	35532622	35532642	chr15:35532622-35532642	0	AAACAAGTTTTGAATTTGTTT	1	1	1	A2	-	.
chr15	35537079	35537102	chr15:35537079-35537102	0	GAACTATTTTAGTCAAACAAATTT	1	2	4	AA2	1.0	.
chr15	35539345	35539366	chr15:35539345-35539366	0	GAACATTTTCTAAAGTATGTTC	1	2	2	AA2	-	.
chr15	35541303	35541322	chr15:35541303-35541322	0	GGGCTAATCCAAATTAGTTC	1	2	0	AA2	-	.
chr15	35542147	35542171	chr15:35542147-35542171	0	GTGCTAGTTTACTTCAGACAAACTC	1	2	5	AD3	-	.
chr15	35542382	35542408	chr15:35542382-35542408	0	AGGCAACTTCCCAATAAAGGCATGTAC	1	2	7	AD2	1.0	.
chr15	35544051	35544079	chr15:35544051-35544079	0	AGACAAGCTTGGGAAATGCAGAGTACCTT	1	2	9	AA1	-	.
chr15	35548313	35548342	chr15:35548313-35548342	0	GGGCTTTCCTGCTAGACAAGAAACATTTCT	1	2	10	AA2	1.0	.
chr15	35548993	35549015	chr15:35548993-35549015	0	AGACATCCTCAACAAACAGGTTT	1	2	3	AB2	-	.
chr15	35557602	35557625	chr15:35557602-35557625	1	GAGGTGGCTCATTTGAACATGTTT	2	2	4	AB1	3.0	dELS
chr15	35557834	35557859	chr15:35557834-35557859	0	AAACTTATTTAAAAAAAGATAAGCTT	1	2	6	AA2	-	.
chr15	35559397	35559416	chr15:35559397-35559416	0	AAAATAGCTCAAACAACTCT	1	2	0	AA2	1.0	.
chr15	35559612	35559641	chr15:35559612-35559641	0	AAACATGCTTTCGCAGACTTAAACTACCTT	2	1	10	A1	-	.
chr15	35561742	35561762	chr15:35561742-35561762	0	ATGAATGCCTGGAACAAGCTG	1	3	1	ACD1	-	.
chr15	35565867	35565890	chr15:35565867-35565890	0	CAGCATGCTTTTATTAAATAGTTT	1	3	4	ACC2	1.0	.
chr15	35570723	35570749	chr15:35570723-35570749	0	GGACTTTCTACATGTAAGAGCATGTCA	1	3	7	ACC2	1.0	.
chr15	35576001	35576033	chr15:35576001-35576033	0	AAAAAAGTCTCTCTGCTCATTCGGAATATGCTT	1	2	13	AA2	2.0	.
chr15	35578711	35578732	chr15:35578711-35578732	0	AGACATTTTTTCAAGGTTGTTT	1	2	2	AA2	1.0	.
chr15	35585717	35585743	chr15:35585717-35585743	0	AAGCTTGTTTTTCTTTTGATCATGTGT	1	2	7	DD1	-	.
chr15	35591499	35591520	chr15:35591499-35591520	0	CTACAAGTTGTGAAGCTTGCCC	1	3	2	CCD1	-	.
chr15	35594398	35594422	chr15:35594398-35594422	0	AGGCTTGTTTACCCTAAGCAATCCT	1	1	5	A1	-	.
chr15	35596090	35596120	chr15:35596090-35596120	0	TAGCATCTTTAGGATGCATGGCAGCTTGTTT	1	3	11	ACC2	1.0	.
chr15	35599890	35599911	chr15:35599890-35599911	0	GAAGTACCTTAAGGACAAGCTC	1	2	2	AA1	1.0	.
chr15	35600397	35600423	chr15:35600397-35600423	0	GTACTAGTTCTTCCCAAATGCTTGTCC	1	2	7	DD2	-	.
chr15	35612625	35612657	chr15:35612625-35612657	0	TGGCTTGCATTGTTTCTTAAGAAAAGCATGCTG	1	3	13	CCD2	-	.
chr15	35616579	35616607	chr15:35616579-35616607	0	CAGCTAGTCTGGTAAAAAGTGACAATTTC	1	3	9	ACC1	1.0	.
chr15	35617519	35617540	chr15:35617519-35617540	0	AGACATGGTCAAATGCTAGCTT	2	2	2	DD2	1.0	.
chr15	35619539	35619571	chr15:35619539-35619571	0	ATCCATGTCCTTGCAAAGGACATGAACTTGTTC	1	2	13	DD4	2.0	.
chr15	35620125	35620153	chr15:35620125-35620153	0	AGGCATGCACCACCGTGTCCAGCTAGTTA	1	3	9	CCD2	-	.
chr15	35620771	35620796	chr15:35620771-35620796	0	TAGCTTGTCCAAGATGAGACATGCTG	1	2	6	CC	-	.
chr15	35621436	35621465	chr15:35621436-35621465	0	GGGAATTTTTTTAATATTAGAAACTTGTTT	2	2	10	AA1	-	.
chr15	35622035	35622054	chr15:35622035-35622054	0	GAACCTGCTCTAGCTTGCCA	3	3	0	BCC1	1.0	.
chr15	35627303	35627330	chr15:35627303-35627330	0	AAGGAAGTCTGAGCCACAGACCATGTTT	1	2	8	AD2	-	.
chr15	35631047	35631078	chr15:35631047-35631078	0	AAACTTGTAACAAACAGAAAAAAAGCATGCCA	1	3	12	CCD2	1.0	.
chr15	35633197	35633219	chr15:35633197-35633219	0	TAGCAAGCCTGGATGAGATGCTT	1	3	3	ACC2	-	.
chr15	35633473	35633498	chr15:35633473-35633498	0	GATCATGCCTTGGGTTAGAAAAGTTC	1	2	6	AD2	1.0	.
chr15	35635055	35635080	chr15:35635055-35635080	0	GGACTAGGATTTATCAAGACATGCTT	1	2	6	DD1	-	.
chr15	35636378	35636404	chr15:35636378-35636404	0	TAGCAAGCTGAAATTTTAAACAAGGCT	1	3	7	CCD1	2.0	.
chr15	35637701	35637731	chr15:35637701-35637731	0	AAACAAGTCAACAGCTTGAAAAAATATGCTT	1	2	11	AC2	-	.
chr15	35639588	35639612	chr15:35639588-35639612	0	GGATTTGTTACCTGGAGACTTGCCT	1	2	5	AC1	-	.
chr15	35640135	35640158	chr15:35640135-35640158	0	AAGCAAGTTCTTAGAAACTTTCAG	1	3	4	ACD2	-	.
chr15	35645744	35645768	chr15:35645744-35645768	0	GGGCTTGCTGGGAAATGGAATGCTT	1	3	5	ACC2	-	.
chr15	35648935	35648961	chr15:35648935-35648961	0	AAGCAAATCCAGCCTCAAAACAATTTC	1	2	7	AA2	-	.
chr15	35650166	35650187	chr15:35650166-35650187	0	AAGCTTGTTGCTAAGCTAGGTC	1	2	2	CD	-	.
chr15	35650335	35650363	chr15:35650335-35650363	0	AAGAAAGTCTATTCCAAGAGAGGAAGTTT	1	2	9	AA2	-	.
chr15	35652631	35652650	chr15:35652631-35652650	0	AAACTTGCCTGAATAATTCT	1	2	0	AA1	-	.
chr15	35653426	35653456	chr15:35653426-35653456	0	GGACTTGTGATTAAATGGAGAGAGCATGCCT	1	2	11	CD	2.0	.
chr15	35653516	35653538	chr15:35653516-35653538	0	GAACATGTTTCCAGAGCTTCTAA	1	3	3	ACD2	-	.
chr15	35654281	35654308	chr15:35654281-35654308	0	AGGAAAGTCTGTTATTTCAAGCTTGACT	1	2	8	AD3	-	.
chr15	35659906	35659925	chr15:35659906-35659925	0	AAACTTGGTCAAGCAGGTTC	1	2	0	BD2	-	.
chr15	35660084	35660106	chr15:35660084-35660106	0	AGACATACTCTCTGTACTTGCTT	1	2	3	AD2	-	.
chr15	35664088	35664115	chr15:35664088-35664115	0	AGGCATGTTTGGGACATCAAAATAGGTC	2	2	8	AD1	-	dELS
chr15	35664450	35664482	chr15:35664450-35664482	0	AGGGAAGTTTGGGAGCTATAATCAGATATGCCT	1	2	13	AA2	-	.
chr15	35667038	35667061	chr15:35667038-35667061	0	AAACAAGTTCTCATAGGCAAAATA	1	3	4	ACD2	-	.
chr15	35668507	35668537	chr15:35668507-35668537	0	GAAATAGTTTTTCGCTCCCTTGAACTTTTTT	1	2	11	AA2	2.0	.
chr15	35671108	35671133	chr15:35671108-35671133	0	CGGCTTGCTTTCTTTTGAACCAGCTT	1	2	6	BC2	1.0	.
chr15	35673362	35673383	chr15:35673362-35673383	0	GGACTTGTTTGGGGAGGAGCCC	1	2	2	AB1	1.0	dELS,CTCF-bound
chr15	35674969	35674990	chr15:35674969-35674990	0	TAACTAGTTTCAGAGGTTGTTT	1	2	2	AC2	1.0	dELS
chr15	35675339	35675359	chr15:35675339-35675359	0	TAGCTTGTTTTCAGCAATTCC	1	3	1	ACC1	1.0	dELS,CTCF-bound
chr15	35675471	35675492	chr15:35675471-35675492	0	AGACATTTTCATAAGCAATTTT	1	2	2	AA2	-	.
chr15	35675670	35675692	chr15:35675670-35675692	0	AAGCTACTTTGGGGATCTTGCTT	1	2	3	AD2	-	dELS,CTCF-bound
chr15	35681083	35681110	chr15:35681083-35681110	0	TAACAAGTTCAGAACAGTTGAAATGCTT	1	3	8	ACC2	-	.
chr15	35681297	35681326	chr15:35681297-35681326	0	AGGCTATTTCAGGGGGAAAAAACCATGTCT	1	2	10	AD2	-	.
chr15	35682895	35682916	chr15:35682895-35682916	0	GAATTTGTCTTGTGACTTGCTT	1	2	2	AC2	-	.
chr15	35686541	35686563	chr15:35686541-35686563	0	AGACAAGCTATTTAAACATTTTA	1	3	3	ACC1	-	.
chr15	35688173	35688203	chr15:35688173-35688203	0	GAGTTTGCTCACTCTAAGAACAGAAAAGTTC	1	2	11	AA2	-	.
chr15	35688361	35688384	chr15:35688361-35688384	0	AAAGAAGTTTTAGAAGGCAAGCCA	1	2	4	AC2	-	.
chr15	35690564	35690587	chr15:35690564-35690587	0	AAACAATCTTTTAAAGGTTTGCTC	1	2	4	AA2	1.0	dELS,CTCF-bound
chr15	35691391	35691413	chr15:35691391-35691413	0	GGGCTTGCTTGTCGTGCTATTTC	1	2	3	AD1	1.0	dELS,CTCF-bound
chr15	35693697	35693720	chr15:35693697-35693720	0	AGACAAGTTAACAACAGCATCTTT	1	3	4	ACC1	1.0	.
chr15	35696052	35696071	chr15:35696052-35696071	0	GGACTAGTTTGAACTTGCTC	4	0	0	0	1.0	.
chr15	35696273	35696304	chr15:35696273-35696304	0	TAGCTAGCCCTTAGAAAAGATTGAAATAGTCC	1	2	12	AC2	1.0	.
chr15	35696893	35696915	chr15:35696893-35696915	0	GAGCTACTCCTATGAGCAATTCC	1	2	3	AA2	1.0	dELS
chr15	35697187	35697206	chr15:35697187-35697206	0	AGGCATTTCCTGACTAGTTG	3	3	0	ACC2	-	dELS,CTCF-bound
chr15	35698299	35698329	chr15:35698299-35698329	0	AAGCAAGTCTATTTTAAAGCCTGAAAAGTTT	1	2	11	AC1	1.0	dELS
chr15	35698771	35698791	chr15:35698771-35698791	0	AAGCTTCCTCAAGGCAAGTCA	1	2	1	AC2	1.0	.
chr15	35699971	35699999	chr15:35699971-35699999	0	GGGTGAGTCCATAAAGTGAAAGCAAGTTT	1	2	9	AB4	-	.
chr15	35700846	35700868	chr15:35700846-35700868	0	AGACTTCTTCGAGGAGCATGATC	1	2	3	AD2	-	.
chr15	35703141	35703160	chr15:35703141-35703160	0	CTGCATGCCCAAACTTGATT	2	3	0	CDD1	-	.
chr15	35703307	35703332	chr15:35703307-35703332	0	CAGTTTGCCCCTCAAGAGGCAAGTTT	1	2	6	AC3	-	.
chr15	35705593	35705619	chr15:35705593-35705619	0	GGACTTCCCTCCAGAATGAACATGCTT	1	1	7	A2	2.0	dELS
chr15	35705813	35705844	chr15:35705813-35705844	0	GAAAATTTTTCTGTAGAAAGAAAAACAAGTTT	2	2	12	AA1	-	.
chr15	35706556	35706576	chr15:35706556-35706576	0	GAGCTTTCCCTGACCTTGTTT	1	2	1	AD2	-	.
chr15	35707760	35707786	chr15:35707760-35707786	0	AGACTTGGCTCGGTAAGTGACTTGCCT	1	2	7	CD	-	.
chr15	35709190	35709213	chr15:35709190-35709213	0	AAACTTGTATCCTGAAATAAGTCT	1	2	4	AD2	2.0	DNase-H3K4me3
chr15	35713809	35713828	chr15:35713809-35713828	2	AGACTTTCTGGGGCATGTTC	3	2	0	AC1	1.0	dELS
chr15	35715505	35715533	chr15:35715505-35715533	0	GGGGTTGTTTTTTTCTTGTAAATTTGTTT	1	2	9	AA2	1.0	.
chr15	35716104	35716132	chr15:35716104-35716132	0	AGCCTTGTTCTTTTTGCTTAGGATAGTCT	1	2	9	AD2	-	.
chr15	35717188	35717219	chr15:35717188-35717219	0	TAGCAAGTCTTTCCTTATGTTTAAACAATCCT	1	2	12	AC2	1.0	.
chr15	35719479	35719508	chr15:35719479-35719508	0	AAAGTTGCCTTTTCCTGCACAGAGAAGTTC	1	2	10	AA2	-	.
chr15	35722638	35722665	chr15:35722638-35722665	0	AGGATTGCCCCAGCCTCTGAGGAAGCCT	1	2	8	AA2	3.0	.
chr15	35723031	35723050	chr15:35723031-35723050	0	TGGCATGTTAGAGCTCGTCT	4	3	0	BCC1	1.0	dELS
chr15	35723211	35723233	chr15:35723211-35723233	0	AAAAAAGTTCTTGAAATTTGTTT	1	2	3	AA2	-	.
chr15	35726805	35726837	chr15:35726805-35726837	0	AAACATTCTTTGATGCTCTATACGTGCATGTCC	1	2	13	AD2	1.0	.
chr15	35727109	35727137	chr15:35727109-35727137	0	CAGCATTCCCACTGCCTTTAAGCTTGTTG	1	3	9	ACC2	-	.
chr15	35728384	35728411	chr15:35728384-35728411	0	TGGCTGGTCCCAGACTCCCAGCTTGTTT	1	3	8	BCC2	-	dELS,CTCF-bound
chr15	35728710	35728742	chr15:35728710-35728742	0	AAACAAGATTCTGTGATAAGCAGGGGGTTGCTT	1	2	13	AD2	1.0	.
chr15	35728871	35728903	chr15:35728871-35728903	0	AAGCATGCTTTTTTTCTTCCATATAACTATTCC	1	2	13	AC1	1.0	.
chr15	35736410	35736431	chr15:35736410-35736431	0	GCACTAGTTGTGAAGCTTGTTC	1	2	2	CD	-	.
chr15	35738416	35738436	chr15:35738416-35738436	0	AGGATTGCTTGAGACCAGCTT	1	2	1	AB2	-	.
chr15	35739607	35739627	chr15:35739607-35739627	0	AGACATGCCTGAGACTGGGCA	2	3	1	BCD2	1.0	dELS
chr15	35743284	35743313	chr15:35743284-35743313	0	AAACTGGCCTAAGGATACAAAGGATTGTTT	1	2	10	AB2	1.0	.
chr15	35747715	35747740	chr15:35747715-35747740	0	TAACATGTCCGAACTAAAACCTGTTA	1	3	6	BCC2	-	.
chr15	35749764	35749791	chr15:35749764-35749791	0	TAGCATGCTTCATGAGAAAAAGATGCTA	1	3	8	ACC2	-	.
chr15	35749993	35750018	chr15:35749993-35750018	0	AGACTTGCTTTGTACTGGAACAGTTT	1	2	6	AB1	1.0	dELS
chr15	35751629	35751655	chr15:35751629-35751655	0	GAACTAGCTAAGCTAAAGGGCCTGTTC	1	2	7	BC2	-	dELS,CTCF-bound
chr15	35752954	35752981	chr15:35752954-35752981	0	GAGCAAGCACTGATGTTAGGACCAGCTC	1	2	8	BD2	-	.
chr15	35757903	35757931	chr15:35757903-35757931	0	GGACATGCTAAAAAGCTTTGGGCATGCTC	2	1	9	C2	1.0	dELS,CTCF-bound
chr15	35758773	35758802	chr15:35758773-35758802	0	TAGAAAGTCTAACACTTTCTCAGCTTGCCT	1	3	10	ACC1	-	.
chr15	35759405	35759427	chr15:35759405-35759427	0	AAGCAAGCCATATAGAGAAGTCT	1	2	3	AC2	-	.
chr15	35759704	35759732	chr15:35759704-35759732	0	AGAAATGTCACATAAAGCAGGACATGCTA	1	3	9	ACC1	1.0	.
chr15	35760985	35761010	chr15:35760985-35761010	0	AAGATAGTTCTTTATAGAACCAGTTT	1	2	6	AB2	-	.
chr15	35761574	35761605	chr15:35761574-35761605	0	AAGGTTGTCTCTGCCTCATCTGGAACCAGCTT	1	2	12	AB2	-	.
chr15	35761756	35761785	chr15:35761756-35761785	0	AGACATTCTTGGAGGGAGGAGGACTAGATT	1	2	10	AD2	1.0	.
chr15	35763141	35763163	chr15:35763141-35763163	0	AGGCTTGTCTTCCCAAGTAGTTG	1	3	3	ACC2	-	.
chr15	35769870	35769889	chr15:35769870-35769889	0	AAACAAGTTAACACATGTCA	3	3	0	CCD2	-	.
chr15	35774914	35774933	chr15:35774914-35774933	0	AAGCGAGCTCAGGCTGGCTC	2	2	0	BB2	1.0	.
chr15	35775663	35775692	chr15:35775663-35775692	0	GTACTTGTTCTTGTGCAGTCAGCCTTGTTT	1	2	10	DD2	-	.
chr15	35778842	35778873	chr15:35778842-35778873	0	GGAGAAGTCTTTCTTTAATTGGGAATTAGCTC	1	2	12	AA2	1.0	.
chr15	35779197	35779222	chr15:35779197-35779222	0	AGCCCTGCCCAAAACTAAGCAAGCTA	1	3	6	BCD1	3.0	.
chr15	35780381	35780413	chr15:35780381-35780413	0	AAATTTGTTTTGGATTTCTGATGGGACATCTTT	1	2	13	AA2	1.0	.
chr15	35782831	35782857	chr15:35782831-35782857	0	TTGCCAGCTCCTGTGTAAGACATGCTT	1	3	7	BCD1	-	.
chr15	35785733	35785754	chr15:35785733-35785754	0	AAACATTCTTAAAGGCATCTCT	1	2	2	AA2	-	.
chr15	35786227	35786253	chr15:35786227-35786253	0	AGACTTTTTTCAGAATTCAGCATGTCC	1	2	7	AC2	-	.
chr15	35788926	35788951	chr15:35788926-35788951	0	CGGCATGTTCTTTCTGTGCCTAGTTT	1	3	6	CCD2	1.0	.
chr15	35790141	35790160	chr15:35790141-35790160	0	AAATTTGTTGAGACATGTTT	3	2	0	AC1	1.0	.
chr15	35792995	35793022	chr15:35792995-35793022	0	AAGCCAGTCTCCTGCAGGTGGCATGTTG	1	3	8	BCC1	-	.
chr15	35793802	35793830	chr15:35793802-35793830	0	AGACATGTGTGATACAATTAGACTAATTT	1	2	9	AD2	-	.
chr15	35798200	35798224	chr15:35798200-35798224	0	GGACAAGATTTCTCAGAACTTTTCT	1	2	5	AD2	1.0	.
chr15	35798393	35798421	chr15:35798393-35798421	0	GGGAATGTCTTTCCCAGGTAAACAAGACT	1	2	9	AD3	1.0	.
chr15	35802910	35802940	chr15:35802910-35802940	0	AAGCTAGCCAAACGCTGCATGGAGCCTGTTT	1	2	11	BC2	1.0	.
chr15	35804366	35804392	chr15:35804366-35804392	0	AGACAAGCTGATGTAAAAGACATTTTT	1	2	7	AC2	-	.
chr15	35806815	35806842	chr15:35806815-35806842	0	GAACAAGATTTTCATGTAGAACAATTTT	1	2	8	AD2	-	.
chr15	35809498	35809518	chr15:35809498-35809518	0	AAGCATGTTTTAGGTTTTCCT	2	2	1	AA1	-	.
chr15	35811625	35811645	chr15:35811625-35811645	0	AAGGTGGCTCTAGACTTGCCC	1	2	1	AB1	-	.
chr15	35816448	35816477	chr15:35816448-35816477	0	TAGCAAGCCGCCAGATCAATAAGCGTGCTT	1	3	10	BCC2	1.0	.
chr15	35826969	35826995	chr15:35826969-35826995	0	AAGCTTGTCTACATGGAAAAATTATCC	1	2	7	AA1	-	.
chr15	35828051	35828075	chr15:35828051-35828075	0	AAAAAAGCCCGAGGCAAACATACTC	1	2	5	AA2	1.0	.
chr15	35829408	35829435	chr15:35829408-35829435	0	AAACAAACCTTTGAAATCAGACTTTTTT	1	2	8	AA2	-	.
chr15	35830789	35830817	chr15:35830789-35830817	0	TAACATGCTTTCATGTGCAGAGCATGGCA	1	3	9	CCD1	-	.
chr15	35837016	35837037	chr15:35837016-35837037	0	AGACTAACTTTTGGACAAACCT	1	2	2	AA2	1.0	.
chr15	35837856	35837876	chr15:35837856-35837876	0	CAACTAGTCCAGAACTTCTCC	1	2	1	AC2	-	.
chr15	35838387	35838407	chr15:35838387-35838407	0	AGACTAGCCTGAGACTCACCC	1	2	1	AB4	-	.
chr15	35843840	35843871	chr15:35843840-35843871	0	GGACTTGCTGGCTTCTTGGTTTTAACTTTTCT	1	3	12	ACC1	-	.
chr15	35848671	35848699	chr15:35848671-35848699	0	AAGTCTGCCTGTGAGCTATAAGCAAGCCA	1	3	9	ABC1	1.0	.
chr15	35849012	35849034	chr15:35849012-35849034	0	AAAAATTTTTCAAAAACTAGCTT	2	2	3	AA1	2.0	.
chr15	35851430	35851462	chr15:35851430-35851462	0	AAGTATGCTTTCAAAGATGATTTAAACTGGCCT	2	2	13	AB3	-	.
chr15	35852706	35852733	chr15:35852706-35852733	0	AAACTTGTCATGTAAATTTGGCAATTTT	1	3	8	ACC1	-	.
chr15	35854453	35854483	chr15:35854453-35854483	0	AAACAAGTGACAAATCATTAACAGCAAGTCT	1	3	11	CCD2	1.0	.
chr15	35857632	35857664	chr15:35857632-35857664	0	AAATATGTCTTCCAGAAAGCTGTGAGGAAGTTT	1	2	13	AA2	-	.
chr15	35858887	35858913	chr15:35858887-35858913	0	CAGCTTGCTCTGCTTTTGAACTACTTT	1	2	7	AC2	-	.
chr15	35864352	35864378	chr15:35864352-35864378	0	TGGCTAGTCATTGTTTAAGGGATGCCC	1	3	7	ACC2	1.0	.
chr15	35867280	35867299	chr15:35867280-35867299	0	AGATTTTCTCAGGCTTGCTC	1	2	0	AA1	1.0	.
chr15	35867656	35867677	chr15:35867656-35867677	0	CCACTAGCTTAGGAACTAGCCA	1	3	2	CCD1	1.0	.
chr15	35868854	35868873	chr15:35868854-35868873	7	AGACATGTTTTAACAAGTTA	5	2	0	CC	-	.
chr15	35868973	35868999	chr15:35868973-35868999	6	AGACATGTTTTATTATAATGCTTGCAC	1	2	7	DD1	1.0	.
chr15	35870717	35870742	chr15:35870717-35870742	0	GGAGATGTTCCTATGGGAGTTTGCCT	1	2	6	AA2	1.0	.
chr15	35873643	35873668	chr15:35873643-35873668	0	GAACTTCCCTTCCTCAGGGCTAATTT	1	2	6	AA2	-	.
chr15	35876100	35876126	chr15:35876100-35876126	0	GGAGTTGTTTGCCTCTTAGGTATGTCT	1	2	7	AA2	-	.
chr15	35876686	35876710	chr15:35876686-35876710	0	TCAGAAGCCTCATAAAAGCATGCCT	1	3	5	ACD1	-	.
chr15	35881110	35881137	chr15:35881110-35881137	0	TGACAAGCTCGGCCATGTGAACTTGGTT	1	2	8	CD	1.0	.
chr15	35889025	35889055	chr15:35889025-35889055	0	GAACTTGGCTTAAATAACACCAGACAGGTTT	1	2	11	BD2	-	.
chr15	35889440	35889463	chr15:35889440-35889463	0	AGGCTTTTTCTCAAGGGCATGATT	1	2	4	AD2	2.0	.
chr15	35889532	35889552	chr15:35889532-35889552	0	GAGCAAGTCACGGACATGTCA	3	2	1	CC	1.0	.
chr15	35891648	35891676	chr15:35891648-35891676	0	GGACTGGCTCAGCCTAGAAAGACTTCCTC	1	2	9	AB2	1.0	.
chr15	35893223	35893253	chr15:35893223-35893253	0	AAATATGCCCTTTCGCAAATTGAGGAAGTTC	1	2	11	AA2	-	.
chr15	35893454	35893476	chr15:35893454-35893476	0	AGGCAGGTTCTATAGACAGGTTC	1	2	3	BB2	-	.
chr15	35895438	35895460	chr15:35895438-35895460	0	TAACTTTCTTCAAAAACTTGTTC	1	2	3	AC1	1.0	.
chr15	35899179	35899200	chr15:35899179-35899200	0	AAGCAAGGTTGTGTGCTAGTTT	1	2	2	DD2	-	.
chr15	35901522	35901546	chr15:35901522-35901546	0	GGGCATGCTCATTGTAACCAAGTGC	1	2	5	DD1	1.0	.
chr15	35902990	35903020	chr15:35902990-35903020	0	GAGCTAGCTGAGATAAGACTCTGCCATGCTT	1	3	11	CCD2	-	.
chr15	35903170	35903190	chr15:35903170-35903190	0	AATTAAGCTCTAGGCTTGTTT	1	2	1	AD4	-	.
chr15	35907174	35907203	chr15:35907174-35907203	0	AAACAAGTTCATCAGGCAGATGACAAGCAA	1	3	10	CCD1	-	.
chr15	35908389	35908414	chr15:35908389-35908414	0	AGGCAAGCTGGTGAATAAAATAGTTT	1	2	6	AC2	1.0	.
chr15	35908423	35908453	chr15:35908423-35908453	0	AGGCTATTCTGAAAGTTCTCCAGGCAAGCCA	1	2	11	AC2	-	.
chr15	35909086	35909111	chr15:35909086-35909111	0	GGTGAAGTTTCTACAGGAACTAGTTC	1	2	6	AD4	-	.
chr15	35909547	35909568	chr15:35909547-35909568	0	AGACATGTTCTGAGAAATGTGT	2	2	2	AD1	1.0	CTCF-only,CTCF-bound
chr15	35909944	35909973	chr15:35909944-35909973	0	TAGCTTGCTATTTCCCACTCAAAATTGTTT	1	3	10	ACC2	-	.
chr15	35911554	35911577	chr15:35911554-35911577	0	AAGGAAGTTTCCTGGGAAAAGTCC	1	2	4	AA2	1.0	.
chr15	35912583	35912605	chr15:35912583-35912605	0	GAAGATGTTCTCTAATCAAGTCC	1	2	3	AD2	-	.
chr15	35912923	35912945	chr15:35912923-35912945	0	AAGCATGCTGCTGTGGCAAGCCA	1	3	3	CCC	-	.
chr15	35913411	35913431	chr15:35913411-35913431	0	GAACTTGTTGAAAGCATCTCT	1	2	1	AC2	1.0	.
chr15	35916885	35916911	chr15:35916885-35916911	0	GAACTTTTTTGGGTTTTATGCATGTCC	1	2	7	AD2	-	.
chr15	35920628	35920647	chr15:35920628-35920647	0	ATACAAGCTGGGACATGCTT	4	2	0	CD	2.0	.
chr15	35922630	35922659	chr15:35922630-35922659	0	GAGCAAGATCAGGAAGGATTAGACAAATTT	1	2	10	AD2	1.0	.
chr15	35923440	35923462	chr15:35923440-35923462	0	AGAAATGCCTGGGAGAATTGTTT	1	2	3	AA2	-	.
chr15	35927287	35927306	chr15:35927287-35927306	0	GGTCCTGTTTAAACTTGTCA	2	3	0	BCD1	-	.
chr15	35930453	35930475	chr15:35930453-35930475	0	AGACATCTCTAAAAAGATAGCTT	1	2	3	AA2	-	.
chr15	35931457	35931485	chr15:35931457-35931485	0	AAGCATGGTCAATAAATGTAAGCTTTCCC	1	2	9	AD2	1.0	.
chr15	35932168	35932195	chr15:35932168-35932195	0	TCACTAGCTTAGTAGTGGAGACATGTTT	1	2	8	CD	-	.
chr15	35934969	35934990	chr15:35934969-35934990	0	AAGCCAGTTTGAAAATTAGCCT	1	2	2	AB2	4.0	.
chr15	35935079	35935104	chr15:35935079-35935104	0	AGACTATTCTTTCCAGAAGCTTGATT	1	2	6	AD2	-	.
chr15	35936312	35936334	chr15:35936312-35936334	0	TATTTTGCCTCTGGGGCTTGCTC	1	3	3	ACD1	2.0	.
chr15	35937667	35937686	chr15:35937667-35937686	0	GGGCCAGTTTAATCTAGCTC	1	2	0	BD2	-	.
chr15	35937754	35937780	chr15:35937754-35937780	0	TTAATTGCCTCTTTTGGAAACTAGTTT	1	3	7	ACD1	1.0	.
chr15	35938498	35938519	chr15:35938498-35938519	0	TGATTTGTTTTGTAACTTGTCC	1	3	2	ACC1	-	.
chr15	35938832	35938861	chr15:35938832-35938861	0	TGACTAGCCATGATTAATTAGAATATGCCT	1	3	10	ACC2	-	.
chr15	35940559	35940588	chr15:35940559-35940588	0	AAGCTAGCCTAGGTGGGGGCAGGGATTCTT	2	2	10	AA1	-	.
chr15	35943600	35943619	chr15:35943600-35943619	0	TGGCTAGTTGAAAAAAGCTT	2	3	0	ACC2	-	.
chr15	35944252	35944272	chr15:35944252-35944272	0	AAATTAGCTTGAAACCTGCCT	1	2	1	AB2	-	.
chr15	35948113	35948137	chr15:35948113-35948137	0	GGACTTGCCCGAAGAAAACCAGTAC	1	2	5	BD1	1.0	.
chr15	35948438	35948461	chr15:35948438-35948461	0	AGAACTGCCTGAATGGACATGCCA	1	3	4	ABC1	1.0	.
chr15	35948555	35948580	chr15:35948555-35948580	0	TGACAAGCTTCCAAATGGAGATGTCA	1	3	6	ACC2	-	.
chr15	35955623	35955643	chr15:35955623-35955643	0	GGCCATGCTTTAAGCCAGTTT	1	2	1	BD2	-	.
chr15	35958304	35958335	chr15:35958304-35958335	0	GGACATATTTGCCTATCACACAGAATTAGTTT	1	2	12	AA2	-	dELS
chr15	35960216	35960238	chr15:35960216-35960238	0	GAATTTGCATGGAGGGCAAGTTT	1	2	3	AD1	-	.
chr15	35962352	35962382	chr15:35962352-35962382	0	AAACTTGTAGGTCTTTGTCCTGGACAAGTCA	1	3	11	CCD2	-	.
chr15	35963864	35963890	chr15:35963864-35963890	0	AGGCTTCTTTTATGAAGGCACTAGTCC	1	2	7	AD2	-	.
chr15	35965977	35966002	chr15:35965977-35966002	0	GAACTAGACAATGGAAAAGCATGTTT	1	2	6	CD	-	.
chr15	35967141	35967163	chr15:35967141-35967163	0	GGGCTTGACTGTGTGACTTGTTT	1	2	3	CD	-	.
chr15	35967575	35967601	chr15:35967575-35967601	0	GAACATGCTTACACAAGGGGGAAGTCA	1	2	7	AC1	4.0	.
chr15	35968489	35968515	chr15:35968489-35968515	0	AGACAACCCTTCACTTCAAAATAGTTC	1	2	7	AA2	1.0	.
chr15	35970929	35970950	chr15:35970929-35970950	0	AGGCATGGTCCGTAGCATGCCA	1	3	2	CCD2	-	.
chr15	35971597	35971622	chr15:35971597-35971622	0	GAGCTAGTCAGAAATTTGAAATGTTT	1	3	6	ACC2	-	.
chr15	35973877	35973896	chr15:35973877-35973896	0	CAGCTTGCTTGAGCTGATTT	1	3	0	ABC2	-	.
chr15	35974572	35974604	chr15:35974572-35974604	0	AAACTTCCCCTAACAAGTGGAGAGCACAAGTCT	1	2	13	AD2	-	.
chr15	35977159	35977191	chr15:35977159-35977191	0	AAGTATGTCCCAAATATTGCACTGGGCATACTT	1	2	13	AA2	-	.
chr15	35981369	35981397	chr15:35981369-35981397	0	GAGCATGCTAAAGACACAATAAGTAGCTT	1	3	9	ACC2	1.0	.
chr15	35991914	35991934	chr15:35991914-35991934	0	GAAATTCTCCAGGGCATGTTT	2	2	1	AA1	-	.
chr15	35992462	35992490	chr15:35992462-35992490	0	AAACATATTTTATAATATAGAACTTGCTG	1	2	9	AC2	2.0	.
chr15	35992917	35992936	chr15:35992917-35992936	0	AAACTTGCCCAGCCATTTTT	3	2	0	AD1	-	.
chr15	35994898	35994927	chr15:35994898-35994927	0	AAGCTAGTTTGCATTACCCAAAGGTAGTTG	1	2	10	AC1	-	.
chr15	35996905	35996930	chr15:35996905-35996930	0	GGACAAGTTTCATGGAAGACAATTTT	1	1	6	A1	2.0	.
chr15	35999755	35999783	chr15:35999755-35999783	0	AGGCTTTTTTTTAAAAAAAGGACTAATTT	1	2	9	AA2	-	.
chr15	36001040	36001064	chr15:36001040-36001064	0	ATGTTTGTCCCTGAGGAACATGTTT	1	2	5	AD4	-	.
chr15	36001342	36001367	chr15:36001342-36001367	0	CAACATGCTGACCCTAAAACAAATCT	1	3	6	ACC1	-	.
chr15	36005741	36005760	chr15:36005741-36005760	4	GAGGAAGTCTGGACATGCTT	4	1	0	A1	3.0	.
chr15	36006031	36006050	chr15:36006031-36006050	8	GCACCTGCCTGGGCATGTCC	4	2	0	BD4	1.0	.
chr15	36006406	36006428	chr15:36006406-36006428	0	AACCTAGTTCTTTGAACTTGGCC	1	2	3	DD3	1.0	.
chr15	36008180	36008211	chr15:36008180-36008211	0	AAGCTTATACCTGGTTTCCTCCAGACTTGTCC	1	2	12	AD1	-	.
chr15	36011281	36011304	chr15:36011281-36011304	0	AAACTTTTCCTCTGAAACTTCCCT	1	2	4	AA2	1.0	.
chr15	36011773	36011800	chr15:36011773-36011800	0	AAGTTTGCTGTTTTATTTGAGCATGTTT	1	2	8	AC1	-	.
chr15	36014800	36014820	chr15:36014800-36014820	0	AAAGAAGTCCAAAGCAAGTGT	1	2	1	AD3	2.0	.
chr15	36015415	36015446	chr15:36015415-36015446	0	AGGTTTGTTCTTTCACTCTTCAGAGTAAGTTT	1	2	12	AA2	2.0	DNase-H3K4me3
chr15	36016986	36017007	chr15:36016986-36017007	0	GGGCAAGCCCAGATACATGCTT	1	1	2	D2	-	.
chr15	36025078	36025109	chr15:36025078-36025109	0	AGACATGTTATTTCAAGTCTCTGAGCAGGCTA	1	3	12	BCC1	1.0	.
chr15	36025319	36025342	chr15:36025319-36025342	0	AAGCATTTCCTTCCAAACATCTCC	1	2	4	AA2	-	.
chr15	36028624	36028652	chr15:36028624-36028652	0	AAGCTTGGCTAAAATTTATGGACTTTTTT	1	2	9	AD2	-	.
chr15	36031437	36031465	chr15:36031437-36031465	0	AAATTTGCTTCAATTCAATAAACTGGTCT	1	2	9	AB3	-	CTCF-only,CTCF-bound
chr15	36031993	36032021	chr15:36031993-36032021	0	AAGCAAACTTAGCTAAAGTAAACTTTTTT	1	2	9	AA2	-	.
chr15	36038571	36038596	chr15:36038571-36038596	0	TGACTTGCTTTTTATTGGCCTTGCTT	1	2	6	CD	1.0	.
chr15	36042869	36042891	chr15:36042869-36042891	0	AGACAACTTTTACAAGAATGTCC	1	2	3	AA2	-	.
chr15	36044090	36044118	chr15:36044090-36044118	0	AGGCTAGTTCAGTTTCGTGAAGTTTGTGT	1	2	9	AD1	1.0	.
chr15	36044542	36044565	chr15:36044542-36044565	0	AGACATGCTAGAAAAGTCAAGTTC	1	2	4	CD	-	.
chr15	36045014	36045040	chr15:36045014-36045040	0	AAACTTATTTACCTCCAGGGAATGTCT	1	2	7	AA2	-	.
chr15	36045291	36045314	chr15:36045291-36045314	0	GGGCAAGGTCAGGCAAACATTCTC	1	2	4	AD2	-	.
chr15	36046092	36046116	chr15:36046092-36046116	0	AAAGAAGTTCACAACAAAAAAGTTT	1	2	5	AA2	-	.
chr15	36051241	36051266	chr15:36051241-36051266	0	TGGAAAGCCCAGACTCCAGCTTGTTC	1	3	6	ACC1	-	.
chr15	36054589	36054620	chr15:36054589-36054620	0	AAACTTGTTTTACAAAATCAGTCAACATGCTT	2	1	12	C2	-	.
chr15	36054643	36054666	chr15:36054643-36054666	0	AGGCTTTCTTACTAGAGAAAGCCT	1	2	4	AA2	-	.
chr15	36057518	36057547	chr15:36057518-36057547	0	GAGCATGTTTTCCGACCACAGGACAATATC	1	2	10	AD4	2.0	.
chr15	36059595	36059623	chr15:36059595-36059623	0	AAGCATTTTTACTTAATGCAAGCTATTCC	1	2	9	AA2	-	.
chr15	36061672	36061697	chr15:36061672-36061697	0	GGACAAGTTATTTTTAGAACATCTTA	1	3	6	ACC1	-	.
chr15	36062660	36062691	chr15:36062660-36062691	0	AAGCCTGCTTTGTCCACTGGTCTGGCATGCTA	1	3	12	BCC1	-	dELS
chr15	36063189	36063219	chr15:36063189-36063219	0	AAGCAAGACCAGGAAGATATGAAACAAATCC	1	2	11	AD2	1.0	.
chr15	36064767	36064797	chr15:36064767-36064797	0	CAACATGCTATCTATGTTATGAAACTAGATC	1	3	11	CCD1	-	.
chr15	36065261	36065285	chr15:36065261-36065285	0	TAGCTTGCTCACAACACACATGCTC	1	2	5	CD	-	.
chr15	36066881	36066900	chr15:36066881-36066900	0	AGTTTTGTTTGGGCTTGCTG	2	3	0	ACD1	-	.
chr15	36067813	36067844	chr15:36067813-36067844	0	GGGCCTGCCCCTTTCCACCCAGAAGCCTGTCT	1	2	12	BB2	1.0	.
chr15	36070967	36070989	chr15:36070967-36070989	0	GAATATGCTTAATGAAATAGTTC	1	2	3	AA2	-	.
chr15	36073903	36073925	chr15:36073903-36073925	0	GATCTTGCCTGAGAAATTAGCCC	1	2	3	AD2	-	.
chr15	36074375	36074396	chr15:36074375-36074396	0	GAACTAGTCATTTGAATTGTTT	1	3	2	ACC2	-	.
chr15	36074500	36074524	chr15:36074500-36074524	0	AAGCATCTTTCCACAAAGCTTGTGT	1	2	5	AD2	-	.
chr15	36078272	36078297	chr15:36078272-36078297	0	AAGTTAGCTTATATTCAAACAAGTAT	1	2	6	AD3	-	.
chr15	36079650	36079681	chr15:36079650-36079681	0	GAGCAAGTTAAGTCAGAATCTGTGACTTACCT	1	3	12	ACC1	-	.
chr15	36080815	36080836	chr15:36080815-36080836	0	AGGCTACTCTTTAGGCATGCCA	1	2	2	AC2	-	.
chr15	36080879	36080901	chr15:36080879-36080901	0	GAAATAGCCTCATAGGCTACCTC	1	2	3	AA2	-	.
chr15	36080906	36080927	chr15:36080906-36080927	0	AAACATGCCCCTAGACTGGCCG	2	2	2	BC3	-	.
chr15	36083378	36083403	chr15:36083378-36083403	0	AGGCAAGTTTATACAAACAAAAGCCT	1	2	6	AD1	-	.
chr15	36088010	36088039	chr15:36088010-36088039	0	AAGCAAGTCAAACAACAGAACAGCAAACTT	1	3	10	ACC1	-	.
chr15	36088532	36088555	chr15:36088532-36088555	0	AAGCTGGCTCTTCAAAGCAAATTT	1	2	4	AB2	-	.
chr15	36089413	36089445	chr15:36089413-36089445	0	GGGGTTGTTTGTTTTTTTCTTGTAAATTTGTTT	1	2	13	AA2	2.0	.
chr15	36091111	36091139	chr15:36091111-36091139	0	AGACATACTCATTCACTTAAGGCTAGTAT	1	2	9	AD2	-	dELS
chr15	36096086	36096114	chr15:36096086-36096114	0	AAACTAGTTGAGTGGGGTAGCACATGCCT	1	2	9	CD	-	.
chr15	36098293	36098322	chr15:36098293-36098322	0	AAACAATCTTTGATATTTCAAAGCATGTTG	1	2	10	AC2	-	.
chr15	36098939	36098970	chr15:36098939-36098970	0	ATACATGTTTGTAAATCCATACAAATATGCTT	1	2	12	AD2	1.0	.
chr15	36101824	36101847	chr15:36101824-36101847	0	GACCAAATTCAAAGAAACAAGTTT	1	2	4	AD1	-	.
chr15	36102477	36102496	chr15:36102477-36102496	0	AGGCAAGTTAAAATTAGTTT	2	2	0	AC2	1.0	.
chr15	36104028	36104049	chr15:36104028-36104049	0	GAACATACTTTGGGAAATGCTT	1	2	2	AA2	1.0	.
chr15	36105496	36105519	chr15:36105496-36105519	0	AGACATGCCTAAAAGAATAAATTT	2	2	4	AA1	-	.
chr15	36110456	36110475	chr15:36110456-36110475	3	AGACAAGTTAAAACATGTAA	4	3	0	CCD1	-	.
chr15	36111843	36111874	chr15:36111843-36111874	0	GAGCATGCTGGGGATTATATGGAAACTATTTG	1	3	12	ACC1	-	.
chr15	36114334	36114356	chr15:36114334-36114356	0	GGACAAATTCCTTAAGCTAATTT	1	2	3	AA2	-	.
chr15	36114495	36114523	chr15:36114495-36114523	0	TAACTAGTCCAGATAATCCAGGCATTTTA	1	3	9	ACC1	1.0	.
chr15	36117641	36117669	chr15:36117641-36117669	0	AGGCAATTTTAAAAATTTAAGACTTGCAT	1	2	9	AD2	1.0	.
chr15	36118622	36118651	chr15:36118622-36118651	0	TGGCAAGTCCCAAAGTGAGACAGCAAGCTG	1	3	10	CCC	1.0	.
chr15	36123773	36123802	chr15:36123773-36123802	0	AAACTTGTCATGGTAGTAGGAGACATATTA	1	3	10	ACC1	1.0	.
chr15	36125038	36125060	chr15:36125038-36125060	0	CAACTAGTTTTTAGGACTTTTTG	1	3	3	ACC1	1.0	.
chr15	36126386	36126409	chr15:36126386-36126409	0	GAACCAGCTCCACTGCACATGCTC	1	2	4	BD2	-	.
chr15	36127476	36127500	chr15:36127476-36127500	0	GGGCAAGCTCTCTGCAGGCAGGCTT	1	1	5	B1	1.0	.
chr15	36133645	36133669	chr15:36133645-36133669	0	GGAAATGCTCAAGAAGATCTAGTTT	1	2	5	AD2	-	.
chr15	36136223	36136253	chr15:36136223-36136253	0	GAAGAAGCCCTCATGACTCAATGACTTGTTG	1	3	11	ACC1	1.0	.
chr15	36138821	36138847	chr15:36138821-36138847	0	AGATATGTCTTCTTTTGAGAATTGTTC	1	2	7	AA2	-	.
chr15	36143019	36143044	chr15:36143019-36143044	0	AAACATGTCCACACAGAAACCTGCAT	2	2	6	BD1	3.0	.
chr15	36144472	36144495	chr15:36144472-36144495	0	AAACTTGTTTAATAGGAATTGCTA	1	2	4	AC1	-	.
chr15	36147395	36147418	chr15:36147395-36147418	0	GGACCTGCCCTGAAAGAAATGCTC	1	2	4	AB2	-	.
chr15	36153387	36153419	chr15:36153387-36153419	0	TGCTAAGCCCTAACCTTCAATGTGGGCTTGCTT	1	3	13	ACD1	1.0	.
chr15	36154863	36154887	chr15:36154863-36154887	0	AAGCAGGACCTTTTGGGACATGTTT	2	2	5	BD1	1.0	.
chr15	36155724	36155753	chr15:36155724-36155753	0	GAACATGTTCCTTTAGATGAAAAGCAGTTT	2	2	10	AB1	-	.
chr15	36156410	36156438	chr15:36156410-36156438	0	AGACTAGCCTGACCAACATGGAGAAACCC	1	2	9	AA1	-	.
chr15	36157428	36157448	chr15:36157428-36157448	0	GAGCTTGCTCCAGAGATGACT	2	2	1	AD1	1.0	.
chr15	36157660	36157684	chr15:36157660-36157684	0	AAGGCTGCTCCCAGGGAACAAGTTA	1	3	5	ABC1	-	.
chr15	36158160	36158186	chr15:36158160-36158186	0	AGACGAGCCTGAGTGGGAAACATGACT	2	2	7	BD3	-	.
chr15	36159601	36159623	chr15:36159601-36159623	0	AGAAATGTTTGATGGGGATGCTT	1	2	3	AA2	-	.
chr15	36161043	36161063	chr15:36161043-36161063	0	GAACTAGTTTCAAAGATTCTC	2	2	1	AA1	-	.
chr15	36162138	36162162	chr15:36162138-36162162	0	CAACTTGTTTTGGCTAGACATTCCT	1	2	5	AC2	-	dELS,CTCF-bound
chr15	36162373	36162400	chr15:36162373-36162400	0	AGACATGCCTCTTACATTGGGCTAAATT	1	2	8	AD4	-	.
chr15	36162439	36162461	chr15:36162439-36162461	0	AACCTAGCCTTGGGGACTTCTTT	1	2	3	AD3	-	.
chr15	36163770	36163791	chr15:36163770-36163791	0	GGGCATGTTTACAGTCAACTTT	2	2	2	AD1	-	.
chr15	36165633	36165662	chr15:36165633-36165662	0	GAGCATGTTTTTATGTGCTTACGCATACCT	2	2	10	AD1	2.0	.
chr15	36175833	36175854	chr15:36175833-36175854	0	AAACAAGCTCCTCAGCTTGCCA	2	2	2	CC	1.0	.
chr15	36176059	36176079	chr15:36176059-36176079	0	ATGCTTCTTTGGGGCATGCTT	2	2	1	AD1	-	.
chr15	36178531	36178558	chr15:36178531-36178558	0	AGAAATGTTCCAACAGACAAACTGGTTT	2	2	8	AB3	-	.
chr15	36179472	36179496	chr15:36179472-36179496	0	AAGCAAGATTTATCAGAATTAGCCT	1	2	5	AD2	-	.
chr15	36179662	36179686	chr15:36179662-36179686	0	AAACATTCTACTAAATAACATGTCC	1	3	5	ACC2	1.0	.
chr15	36180183	36180207	chr15:36180183-36180207	0	AAACTCACCTTTAGAAAACTTGCTT	1	2	5	AB1	1.0	.
chr15	36183896	36183919	chr15:36183896-36183919	0	AGGTAAGTGTGGTTAAGCATGTTT	2	2	4	AD1	-	.
chr15	36184042	36184066	chr15:36184042-36184066	0	AAACTTCTTTGACAAAAAAATGCCT	1	2	5	AA2	-	.
chr15	36186762	36186788	chr15:36186762-36186788	0	AAAAAAGTCTTCTCTAAAAAATTGCCT	1	2	7	AA2	1.0	.
chr15	36189894	36189924	chr15:36189894-36189924	0	TAGATTGTTTTGAATATTATTAAACATGTTT	1	2	11	AC3	1.0	.
chr15	36201871	36201893	chr15:36201871-36201893	0	CAGTCTGCTTTCTGAACTAGTCC	1	3	3	ABC1	-	.
chr15	36203314	36203333	chr15:36203314-36203333	0	AAATAAGTTTGGACATGTTT	4	1	0	A1	1.0	.
chr15	36205595	36205624	chr15:36205595-36205624	0	AAGCAGGTTTTAACTACAAGAAGTAAGTTT	1	2	10	AB2	2.0	.
chr15	36206319	36206348	chr15:36206319-36206348	0	ACAGTTGTCTATGAACCAGGAAGCTTGCCC	1	2	10	AD4	-	.
chr15	36210371	36210403	chr15:36210371-36210403	0	AGGAAAGCTTAAGTCCCCTTTTTGATCTTGTTT	1	2	13	AD2	1.0	.
chr15	36214803	36214824	chr15:36214803-36214824	0	GGGCATGTTCATAAGAGTGTTT	2	2	2	AB1	-	.
chr15	36214934	36214960	chr15:36214934-36214960	0	GGGCAAGTTTGCTCTCTGAGCTAATGC	1	2	7	AD4	-	.
chr15	36216935	36216959	chr15:36216935-36216959	0	AAACTAGATTGGCTCAAGCTTCCCT	1	2	5	AD2	-	.
chr15	36217272	36217295	chr15:36217272-36217295	0	GAACTAGCTGTTTGAGCCTTGTTA	1	3	4	CCD2	-	.
chr15	36219802	36219831	chr15:36219802-36219831	0	AGATTTGCTTCTGAAAGGATTGGCATGTTT	1	2	10	AC2	-	.
chr15	36221222	36221253	chr15:36221222-36221253	0	GGGGTTGTTTGTTTTTTCTTGTAAATTTGCTT	1	2	12	AA2	-	.
chr15	36225777	36225796	chr15:36225777-36225796	0	AGAATAGCCAAGGCATGCCT	3	2	0	AC1	1.0	.
chr15	36239592	36239615	chr15:36239592-36239615	0	AAGCAAGTTTTCCTCAACCTGTTC	1	2	4	BC1	1.0	.
chr15	36240305	36240325	chr15:36240305-36240325	0	AGGCTTGCTTAAAGGTAATTT	1	2	1	AA1	-	.
chr15	36246421	36246440	chr15:36246421-36246440	0	AGATTAGTCCAGGTATGTTC	1	2	0	AA2	-	.
chr15	36248433	36248465	chr15:36248433-36248465	0	AAACTTGCTCTCAGAGGCCTGGTGGATTTGTCA	1	2	13	AC1	1.0	.
chr15	36249248	36249269	chr15:36249248-36249269	0	AGGAATCCTTGAAAGCATGTCT	2	2	2	AA1	-	.
chr15	36251208	36251237	chr15:36251208-36251237	0	AGACAAGTTTTCATCTTACTAATGAAGTTT	1	2	10	AD1	1.0	.
chr15	36253795	36253819	chr15:36253795-36253819	0	AGACTGGCCCATTGTGAAGTTGCCT	1	2	5	AB2	1.0	.
chr15	36253899	36253919	chr15:36253899-36253919	0	AAACAACTTTAGAACTACTTT	1	2	1	AA2	2.0	.
chr15	36254488	36254515	chr15:36254488-36254515	0	AAGCATTTCCTTTGAAACAGACCAGCCT	1	2	8	AB2	-	.
chr15	36259844	36259876	chr15:36259844-36259876	0	AAACAAATTTACAAGAAAAAAACAAACAACCCC	1	2	13	AA2	-	.
chr15	36262261	36262280	chr15:36262261-36262280	0	GAACATTCTTATACATGTCT	3	2	0	AD2	-	.
chr15	36262850	36262880	chr15:36262850-36262880	0	AAGTTTGCTTGCCTCATGAGATAACTAGTTA	1	3	11	ACC1	-	.
chr15	36264102	36264122	chr15:36264102-36264122	0	CAACTAGTCCAGGACTCATCT	1	3	1	ABC2	-	.
chr15	36265962	36265984	chr15:36265962-36265984	0	AAGCTTTTTCCTAAAGCTTTTCT	1	2	3	AA2	-	.
chr15	36266999	36267021	chr15:36266999-36267021	0	AAGCAAGTCCCTTTAGTTAGCTT	1	2	3	AC1	1.0	.
chr15	36267686	36267708	chr15:36267686-36267708	0	AAACAAGTCTTGTAAACTATTTT	1	1	3	A1	-	.
chr15	36268117	36268145	chr15:36268117-36268145	0	ATACTTGTTTAGGAAGCAGAGCCTAGCTT	1	2	9	DD2	-	.
chr15	36274029	36274057	chr15:36274029-36274057	0	GGGCCTGCTTCTCTGACTTGTGCAAGCCC	1	2	9	BD2	1.0	.
chr15	36276142	36276164	chr15:36276142-36276164	0	AGACTTTCTTTACAAGCAAGCAT	1	2	3	AD2	-	.
chr15	36276926	36276952	chr15:36276926-36276952	0	GAACATGCTTGTCTGGTAAATATTTCT	2	2	7	AA1	-	.
chr15	36280698	36280718	chr15:36280698-36280718	0	AGATAAGCTACAAACTTGCCA	1	3	1	ACC1	1.0	.
chr15	36281787	36281808	chr15:36281787-36281808	0	AGGCATTTTCAGGAGCATGACT	1	2	2	AD2	-	.
chr15	36284592	36284617	chr15:36284592-36284617	0	AAGCTTACCCATATGCAAATAAGTTC	1	2	6	AA2	3.0	.
chr15	36287129	36287152	chr15:36287129-36287152	0	GGGCATGTTGAGTAAAGCTAATTT	1	2	4	AC2	1.0	.
chr15	36288239	36288261	chr15:36288239-36288261	0	GAACTAACTTGTAAGGCTTGTCT	1	1	3	A2	-	.
chr15	36288294	36288326	chr15:36288294-36288326	0	GGGAGAGTTTATAGGCTTTAAAAGGACATGCTG	1	3	13	ABC1	1.0	.
chr15	36290111	36290140	chr15:36290111-36290140	0	AAGGTTGCCCATAGTGAAGAAAGCAAGCCT	1	1	10	A1	1.0	.
chr15	36291763	36291783	chr15:36291763-36291783	0	GAGCTTGCTTCAAGTTATTTT	1	2	1	AA1	1.0	.
chr15	36293271	36293293	chr15:36293271-36293293	0	AAACATCCTTGAAAAGATAGTCC	1	2	3	AA2	1.0	.
chr15	36295296	36295323	chr15:36295296-36295323	0	AGAGATGACTTTGGAATAAGGCAAGCTC	2	2	8	AD1	-	.
chr15	36297576	36297595	chr15:36297576-36297595	0	AAGCTAGCCTGACCTTGCTT	2	1	0	D2	-	.
chr15	36300087	36300106	chr15:36300087-36300106	0	AGGCATGACTGAAATAGTTC	3	2	0	AD2	-	.
chr15	36301009	36301037	chr15:36301009-36301037	0	GAACAAGTTAACAGATGTTTGACATGTTC	1	2	9	CC	-	.
chr15	36304041	36304066	chr15:36304041-36304066	0	GGACAGGTTTCGTGGAAGACAACTTT	1	2	6	AB2	-	.
chr15	36305961	36305985	chr15:36305961-36305985	0	GAAATTGTTCATCAGAAATATGTTT	1	2	5	AA2	1.0	.
chr15	36308264	36308287	chr15:36308264-36308287	0	AGATTAGCTATGGACAACAAGCCT	1	3	4	ACC1	1.0	.
chr15	36309597	36309629	chr15:36309597-36309629	0	ATGCTTCTCCCCTGAAACTTACAAGACTAGTTC	1	2	13	AD1	1.0	.
chr15	36309914	36309940	chr15:36309914-36309940	0	AAGCATGCCACCATGCCTGGCTAATCT	1	3	7	ACC1	-	.
chr15	36309944	36309973	chr15:36309944-36309973	0	GGGCTTCTTTGGTGGGGGATGGGTTTGTTT	1	2	10	AA2	-	.
chr15	36312749	36312773	chr15:36312749-36312773	0	GGGGTTGATTCATAGGAACAAGTTC	1	2	5	AD1	-	.
chr15	36313674	36313699	chr15:36313674-36313699	0	AAGTTTGCCCAAAATCAGGCTTCTCT	1	2	6	AA2	1.0	.
chr15	36314945	36314965	chr15:36314945-36314965	0	CAACTAGTTCTAAGCTTTTCC	1	2	1	AC2	1.0	.
chr15	36319851	36319879	chr15:36319851-36319879	0	AAATTAGCCTGGCATGGTGGTGCATGCCT	1	2	9	AD2	1.0	.
chr15	36325348	36325376	chr15:36325348-36325376	0	AGATTATCCTGGATTATTCAGGCATGCCC	2	2	9	AA1	1.0	.
chr15	36328392	36328420	chr15:36328392-36328420	0	GGCCTTGCTCGGGCCTGCTACGCTTGCTC	1	2	9	DD2	-	.
chr15	36331580	36331610	chr15:36331580-36331610	0	AAGCTTGTTGAGAATATAGACAAAAATGCCA	1	3	11	ACC2	1.0	.
chr15	36332037	36332058	chr15:36332037-36332058	0	GAAAAAGCCCCAAACCAAGTCT	1	2	2	AD2	-	dELS
chr15	36332338	36332357	chr15:36332338-36332357	0	AGACATTGCTGAACTAGTTC	3	2	0	AD1	-	dELS
chr15	36334207	36334238	chr15:36334207-36334238	0	CAACATGCCTCTTGCTTTGTACAGACTTCATT	1	3	12	ACD2	1.0	dELS
chr15	36339940	36339961	chr15:36339940-36339961	0	ACAAATGTTTTGGAACTTGCCA	1	3	2	ACD1	1.0	.
chr15	36340862	36340887	chr15:36340862-36340887	0	AAGCAAGTTCATTTTTAAATAACTCT	1	2	6	AA1	-	.
chr15	36345028	36345052	chr15:36345028-36345052	0	AGGCATGCTTTCCTCCAACTAGATT	1	2	5	CD	-	.
chr15	36345063	36345095	chr15:36345063-36345095	0	GGACAGCCTCAGGGCCCAGTCAGAGACTTGCTC	1	2	13	AB1	-	.
chr15	36346411	36346443	chr15:36346411-36346443	0	GGACAAGTCCACAGTTGGAGATATAACATCCCT	1	2	13	AC1	1.0	.
chr15	36347158	36347180	chr15:36347158-36347180	0	AAGCAAGCCTTATAATTTTGCCT	1	2	3	AD1	1.0	.
chr15	36347712	36347742	chr15:36347712-36347742	0	TAACTTGCTTGCTACTGCCTGAAGCAGGATT	1	3	11	BCD2	-	.
chr15	36348997	36349022	chr15:36348997-36349022	0	CATCCTGCCCTTCCCAGAGCAAGCCT	1	3	6	BCD1	-	.
chr15	36350041	36350071	chr15:36350041-36350071	0	AGACTTGCCCAGTGATACTAGCAACAACCCA	1	3	11	ACC1	-	.
chr15	36350435	36350458	chr15:36350435-36350458	0	AAGATAGCTTTTCAAAAAATGTTT	1	2	4	AA2	-	.
chr15	36353821	36353843	chr15:36353821-36353843	0	AGACAAGCCTGGCCAACATGATG	1	3	3	CCD1	1.0	.
chr15	36357955	36357974	chr15:36357955-36357974	0	GGACTTGTCCAAGTGAGCCT	3	2	0	AB1	1.0	.
chr15	36363410	36363431	chr15:36363410-36363431	0	GAGCAAACCTTTGAACCTGTTT	1	2	2	AB2	2.0	dELS
chr15	36363911	36363940	chr15:36363911-36363940	0	AAAAAAGCATCATGAATTCTAAACTAGTTT	1	2	10	AD1	-	dELS
chr15	36367312	36367344	chr15:36367312-36367344	0	AAGCTATTTTTTTACTTGTATGTAGGATAGTCT	1	2	13	AA2	-	.
chr15	36367594	36367615	chr15:36367594-36367615	0	AAGCTATTCTATAAGCTTTCTC	1	2	2	AA2	-	.
chr15	36372613	36372641	chr15:36372613-36372641	0	GTGCTTGTTCTTTATGAGAAAGCTAGTTT	1	1	9	D1	-	.
chr15	36374557	36374577	chr15:36374557-36374577	0	TAACATGTTTCAGACAACTTA	2	3	1	ACC1	-	.
chr15	36379060	36379085	chr15:36379060-36379085	0	AAACTTGTTTCCTTTATAAATTGCTT	1	2	6	AC1	2.0	.
chr15	36386821	36386842	chr15:36386821-36386842	0	CAACAAGTTTAAGAGCTATATC	1	3	2	ACD2	-	.
chr15	36386856	36386877	chr15:36386856-36386877	0	AAACTTGCCTATAAACAAATGC	1	2	2	AD4	-	.
chr15	36388436	36388462	chr15:36388436-36388462	0	AAACTAGTCTTTTCATTAAACAATTCA	1	2	7	AC3	-	.
chr15	36389441	36389470	chr15:36389441-36389470	0	AGGCATGTGTCTGCTGGCTATAGCATGTCT	1	2	10	CD	1.0	.
chr15	36392791	36392812	chr15:36392791-36392812	0	AGACATATTCCTAAGCCTGCTT	1	2	2	AB2	-	dELS,CTCF-bound
chr15	36393385	36393417	chr15:36393385-36393417	0	AAACATGTTTACTATATTTCCTTAAATATGCAC	2	2	13	AD1	-	.
chr15	36394786	36394806	chr15:36394786-36394806	0	CAGCTTGTTTGTGGCTATTTC	1	3	1	ACC1	-	.
chr15	36396755	36396780	chr15:36396755-36396780	0	GAGCAAGCACTAAAGAGAGCAATTTC	1	2	6	AD2	-	.
chr15	36398762	36398782	chr15:36398762-36398782	0	TACCCAGTCTCGGGCATGTCT	2	3	1	BCD1	-	.
chr15	36399532	36399557	chr15:36399532-36399557	0	AGGCTAGGTTTGGAAAGAGCGTGCCT	1	2	6	BD2	1.0	.
chr15	36405587	36405613	chr15:36405587-36405613	0	GAGATTGTTTGGGTAAAAGACATGGTT	1	2	7	AD3	-	.
chr15	36406427	36406457	chr15:36406427-36406457	0	AAGTTTGTCTGAATTGCTGGAGAATATGTTT	1	2	11	AA2	-	.
chr15	36412760	36412786	chr15:36412760-36412786	0	TGACTAGTTCTAGTAGGAGAGAAGTTT	1	2	7	AC2	-	.
chr15	36413373	36413401	chr15:36413373-36413401	0	AGGCAAGCCTTCAACTTTTACACTGGTCC	1	2	9	BD1	-	.
chr15	36415936	36415956	chr15:36415936-36415956	0	GAGCTAGCTCATGGGATGTCC	1	2	1	AC1	-	dELS
chr15	36416996	36417025	chr15:36416996-36417025	0	AAGCTTCTTTATTTGCATAAAAGCATGCTT	1	1	10	A2	-	dELS
chr15	36417113	36417140	chr15:36417113-36417140	0	GAGCTTGTTTACATTACAAGAGATTCTT	2	2	8	AA1	1.0	.
chr15	36423630	36423649	chr15:36423630-36423649	0	GATCCTGTTTGGACATGTTA	3	3	0	BCD1	2.0	.
chr15	36425658	36425689	chr15:36425658-36425689	0	AAAGAAGACTACTGAAAAATTAAAACTAGCTT	1	2	12	AD1	-	.
chr15	36427288	36427315	chr15:36427288-36427315	0	CAACTATTTCCTAAATATTGGCATGTCT	1	3	8	ACC2	-	.
chr15	36428720	36428740	chr15:36428720-36428740	0	GAACAAGTTCAAAAGATGGCT	2	2	1	AD1	1.0	.
chr15	36430005	36430028	chr15:36430005-36430028	0	AAGCATACTCCTAAGAAGATGCTC	1	2	4	AA2	1.0	.
chr15	36432700	36432728	chr15:36432700-36432728	0	AAGCATTTTCTTGTTCAGAGAAGTAGTTT	1	2	9	AA2	1.0	.
chr15	36433651	36433675	chr15:36433651-36433675	0	GAACAATCCTCTTGTTAGCTAGTTA	1	3	5	ACC2	1.0	.
chr15	36434845	36434867	chr15:36434845-36434867	0	AATCATGTTCAACATACAAGTTC	1	2	3	DD2	-	.
chr15	36437830	36437860	chr15:36437830-36437860	0	AAGATAGTTCAGCTCTAATTCAGGCAAATTC	1	2	11	AA2	2.0	.
chr15	36441394	36441424	chr15:36441394-36441424	0	GAGCTTCTTTTCAGGGGTAATGAAATTGTTC	1	2	11	AA2	-	.
chr15	36441606	36441628	chr15:36441606-36441628	0	AAGCTAGTCTTACGCAGATGTCT	2	2	3	AD1	1.0	.
chr15	36448269	36448299	chr15:36448269-36448299	0	TAAAAAGCTGCAATTAATTACAAACTAGTTT	1	3	11	ACC1	-	pELS
chr15	36459184	36459207	chr15:36459184-36459207	0	GAAAAAGTTTTTTTAGATATGCCT	1	2	4	AA2	-	.
chr15	36462234	36462262	chr15:36462234-36462262	0	AGATTTGCTCTTTTTGCTTAGAATTGCTT	1	2	9	AA2	-	.
chr15	36465215	36465238	chr15:36465215-36465238	0	TAGCATTTCTTGTAGGACTTGTCT	1	2	4	AC1	1.0	.
chr15	36467227	36467246	chr15:36467227-36467246	0	AAATTAACCCAAACTTGTCT	1	2	0	AA1	-	.
chr15	36468032	36468060	chr15:36468032-36468060	0	TGACTTGCTTAAAGTTACTGAGCTATTTA	1	3	9	ACC1	-	dELS
chr15	36470079	36470101	chr15:36470079-36470101	0	AAGCAAGCCACTCTCACATGTTT	1	3	3	CCD2	-	.
chr15	36470978	36471002	chr15:36470978-36471002	0	AACCATGTTCAATAAAAACCAGCCT	1	2	5	BD2	1.0	.
chr15	36474569	36474600	chr15:36474569-36474600	0	AAAAGAGCTTCTAGGGGAATAAAAGCTTGTCA	1	3	12	ABC1	-	.
chr15	36475206	36475237	chr15:36475206-36475237	0	AAACTTATCCATGTGAAATTTAAAACTGGTTT	1	2	12	AB2	-	.
chr15	36478701	36478727	chr15:36478701-36478727	0	AGGCAAGTCTTCTCAAAGTATATGTTT	2	2	7	AD1	1.0	.
chr15	36479037	36479063	chr15:36479037-36479063	0	GAAATAGCCTCCTTATCCAGCATGTTA	1	3	7	ACC1	-	.
chr15	36479648	36479674	chr15:36479648-36479674	0	TAGCTAGTTAGTGGCGCAGCCTAGCTC	1	3	7	CCD2	2.0	.
chr15	36493175	36493198	chr15:36493175-36493198	0	GAGCTTGTCTTCAGAATCTTCTCC	1	2	4	AD1	-	.
chr15	36493613	36493637	chr15:36493613-36493637	0	AGACAATTTTTCTTAAAAATAGCTT	1	2	5	AA2	-	.
chr15	36498003	36498028	chr15:36498003-36498028	0	AGACTGCTCTGTGGGAAAGCATGTTT	2	2	6	AB1	1.0	.
chr15	36498072	36498100	chr15:36498072-36498100	0	AGACATGTTTTTGCTTTGAAAACATAATC	1	2	9	AD4	1.0	dELS
chr15	36501059	36501083	chr15:36501059-36501083	0	TAGCATGCCTCCCCTGGACATGTTT	2	1	5	C1	-	.
chr15	36507367	36507396	chr15:36507367-36507396	0	AAAGATGTTTTGATATCTAGAAACAATCTT	1	2	10	AA2	-	.
chr15	36509375	36509404	chr15:36509375-36509404	0	AAGCATGTCAATATGAAGGAGAGAAAGTTG	1	3	10	ACC2	-	.
chr15	36515304	36515330	chr15:36515304-36515330	0	AAATTAGCCTGGTGTGGTGGCATGCTC	1	2	7	AC2	-	.
chr15	36515649	36515668	chr15:36515649-36515668	5	AGGCATGTGCCAACATGCCC	4	2	0	CD	1.0	.
chr15	36515705	36515733	chr15:36515705-36515733	5	GGGTTACTCCATGTTGACTAGGCTAGTCT	1	2	9	AA1	-	.
chr15	36517961	36517981	chr15:36517961-36517981	0	TGACTAGTCGGAAATATGCTT	1	3	1	ACC2	1.0	.
chr15	36519171	36519193	chr15:36519171-36519193	0	AGACCAGCCTGGCCAACATGTTG	1	3	3	BCC1	-	.
chr15	36522830	36522856	chr15:36522830-36522856	0	GGACATGATCACTTGCCCAGCTAGTCC	1	2	7	CD	-	.
chr15	36524683	36524712	chr15:36524683-36524712	0	ACCCAAGCTCTAAATGCAACAGGCATGTTA	1	3	10	CDD2	-	.
chr15	36525176	36525197	chr15:36525176-36525197	0	GAACAATTTTCTGAACTTCTTC	1	2	2	AA2	-	.
chr15	36527025	36527056	chr15:36527025-36527056	0	TAGCATGTCCGTTAGGTCATGAGGGCATGGTC	1	2	12	CD	1.0	.
chr15	36529065	36529092	chr15:36529065-36529092	0	GAGCATGTCCTCTTCTAGGAATCTGTCT	2	2	8	AB1	1.0	.
chr15	36529283	36529307	chr15:36529283-36529307	0	TGGAATGTTCTCAAAAAGCAAGTTG	1	3	5	ACC1	-	.
chr15	36530195	36530222	chr15:36530195-36530222	0	AAGTTTATTTTCTGATGCAAGCTTGCTT	1	2	8	AA1	-	.
chr15	36531603	36531625	chr15:36531603-36531625	0	CAGTATGTTGGTCAAGCTAGTCT	1	3	3	ACC1	2.0	.
chr15	36533078	36533106	chr15:36533078-36533106	0	AAGCAACTCCCCATGCAAGAGACTTTCTT	1	2	9	AA2	-	.
chr15	36534069	36534092	chr15:36534069-36534092	0	GGACTAGCCACCTGTCACAAGCTC	1	3	4	CCD2	-	.
chr15	36534458	36534480	chr15:36534458-36534480	0	CAACAAGTATTAATAGCTTGCCT	1	3	3	CCD2	2.0	.
chr15	36540530	36540555	chr15:36540530-36540555	0	AGTCAAGTCCACTTGGGAGCTAGTCA	1	2	6	CD	-	.
chr15	36541625	36541650	chr15:36541625-36541650	0	CAAAGAGTTTACAACCGGACTTGTTT	1	3	6	ABC1	2.0	.
chr15	36542054	36542084	chr15:36542054-36542084	0	AAGCATCCCCAGGCAGTGGGAGAGCATGTGT	1	2	11	AD2	1.0	.
chr15	36544855	36544886	chr15:36544855-36544886	0	GCACATGTTTTAACACAACAGAAGAATTGCTC	1	2	12	AD2	1.0	dELS
chr15	36551449	36551469	chr15:36551449-36551469	0	GGACTTACTGTTAGCAAGCTC	1	3	1	ACC2	2.0	.
chr15	36552023	36552049	chr15:36552023-36552049	0	GAAATAGTCTATTAAAAGAAATAGTCT	1	2	7	AA2	1.0	.
chr15	36553605	36553624	chr15:36553605-36553624	0	AAACTTGTTTTATCTTGCCT	3	2	0	CD	-	.
chr15	36555262	36555281	chr15:36555262-36555281	0	AAACAAGTTCAATAAAGTTC	2	2	0	AD1	-	.
chr15	36564089	36564121	chr15:36564089-36564121	0	AAGCATATTTTCTCCTCATTTAAAAAAAAGTTT	1	2	13	AA2	-	.
chr15	36573641	36573660	chr15:36573641-36573660	0	AAACATGCTCACACATCTCC	3	2	0	AD1	-	.
chr15	36573689	36573717	chr15:36573689-36573717	0	GAAATTGTCCCTATAAAAAAAACTACTTT	1	2	9	AA2	-	.
chr15	36577303	36577324	chr15:36577303-36577324	0	AAACTAGCCAGGTGGCAACTCC	1	3	2	ACC1	-	dELS
chr15	36578096	36578123	chr15:36578096-36578123	0	AGACTAGCCTGGTCAATAAAGCGAGACT	1	2	8	BD1	-	.
chr15	36579246	36579272	chr15:36579246-36579272	0	AGACATGGTTTCTCGGCAGGCCAGTCC	1	2	7	BD2	2.0	.
chr15	36579710	36579741	chr15:36579710-36579741	1	GGGTGTGTTTCAGGGGGGATTGGGGCAAGCCA	1	3	12	ABC1	-	PLS,CTCF-bound
chr15	36580831	36580862	chr15:36580831-36580862	0	GAGCATGGTTATTCCTAATGGAGAGCTTCCCC	1	2	12	AD2	-	.
chr15	36583373	36583402	chr15:36583373-36583402	0	GGGGTAGCCTCACTTCTTCATGGCTTGTTT	1	2	10	AC2	-	.
chr15	36586996	36587019	chr15:36586996-36587019	0	GACCAAGCCCTCTGGCACAAGTTT	1	2	4	DD2	-	.
chr15	36587524	36587544	chr15:36587524-36587544	0	AAACTTGCTTGGGACAAGCAC	1	1	1	D1	-	.
chr15	36592181	36592207	chr15:36592181-36592207	0	GAACAAGTCTGTGGGCTGAATTTGGCC	1	2	7	AD1	1.0	dELS
chr15	36592731	36592751	chr15:36592731-36592751	0	GAACTTGCCTAAAGAATGCTG	1	2	1	AC1	1.0	.
chr15	36594842	36594862	chr15:36594842-36594862	0	AAGCTTATTTATAGCAAGTTG	1	3	1	ACC2	-	PLS
chr15	36596179	36596211	chr15:36596179-36596211	0	AAAAAAGCTCATTTTTTTTTTTTAAAGAAGTTT	1	2	13	AA2	1.0	.
chr15	36596933	36596953	chr15:36596933-36596953	0	AGACATGTCTTAAACACACTT	3	2	1	AB4	1.0	.
chr15	36600784	36600811	chr15:36600784-36600811	0	AGGCATGTTTTCCATCAAAGTATAGTTT	2	2	8	AD1	-	.
chr15	36603094	36603125	chr15:36603094-36603125	0	AAATTAGCTCCTTCTTTTAGCTGAAAAAGTTT	1	2	12	AA2	1.0	.
chr15	36603485	36603507	chr15:36603485-36603507	0	AAGCATTTTCATAAAACTTTCTC	1	2	3	AA2	-	.
chr15	36607418	36607441	chr15:36607418-36607441	0	TTATTAGTTTAAAGAAACATGCCT	1	3	4	ACD1	-	.
chr15	36608227	36608256	chr15:36608227-36608256	0	TAACATTTTGAGGAACCATAAAACTAGTTT	1	3	10	ACC2	-	.
chr15	36609752	36609773	chr15:36609752-36609773	0	GAGCATGGCCCTGGGCAAGTCA	2	2	2	CD	-	.
chr15	36612378	36612410	chr15:36612378-36612410	0	AGACAAATCTTACTGGGAAAGACAAACATTTCT	1	2	13	AA2	1.0	.
chr15	36612550	36612582	chr15:36612550-36612582	1	GAACAAGTTTGTCACCATATTCAGAGCCATTTT	1	2	13	AB1	1.0	pELS
chr15	36617865	36617884	chr15:36617865-36617884	0	AAACATTTCAGGGCAAGCCA	3	3	0	ACC2	1.0	pELS
chr15	36622488	36622514	chr15:36622488-36622514	0	GGACTGGTTCCTGGCATGAGCAAATTC	1	2	7	AB2	1.0	dELS
chr15	36624549	36624581	chr15:36624549-36624581	0	AAACATGTCATCTACTGAGGCTTCAAATAGTTT	1	3	13	ACC2	1.0	.
chr15	36625623	36625645	chr15:36625623-36625645	0	AAACTTGTTTTCTGTGGAAGTTT	1	2	3	AD1	-	.
chr15	36631724	36631747	chr15:36631724-36631747	0	AGACTTTTGTTTAGAAACATGTTT	2	2	4	AD1	-	.
chr15	36635040	36635067	chr15:36635040-36635067	0	GACAAAGTTTAGAGATGAGGGCTTGCCA	1	3	8	ACD1	-	.
chr15	36637868	36637899	chr15:36637868-36637899	0	AAACTAACCTGTAGAACCTAAGGGACATATTT	1	2	12	AA2	1.0	.
chr15	36638165	36638189	chr15:36638165-36638189	0	AAGCATGTTATAAAAAAGTATGTTT	1	2	5	AC2	-	.
chr15	36643881	36643910	chr15:36643881-36643910	0	GAACATTCTCAATGAATGAAGTGCATGTTC	1	2	10	AD2	-	.
chr15	36644143	36644165	chr15:36644143-36644165	0	GAACAACTTTTCCACACTTGTTT	1	2	3	AD2	-	.
chr15	36645665	36645697	chr15:36645665-36645697	0	AAACTAATTTTCATTTCTTAGATTAGCAAGTTG	1	3	13	ACC2	-	.
chr15	36649230	36649256	chr15:36649230-36649256	0	TGGTTTGCTTCTGTCTCCAGCTAGCCT	1	3	7	ACC1	1.0	.
chr15	36650911	36650937	chr15:36650911-36650937	0	AAACTAGCCAGGTGTGGTGGCACGCTC	1	3	7	BCC1	-	.
chr15	36654428	36654448	chr15:36654428-36654448	0	CAAACAGCTCAGGACATGCTT	2	3	1	ABC1	1.0	.
chr15	36654622	36654644	chr15:36654622-36654644	0	ATACATGCCTTGTAGAAAAGTCT	1	2	3	AD2	-	.
chr15	36655650	36655670	chr15:36655650-36655670	0	AGACTTGTTTGTTACAAGTTT	1	2	1	CD	-	.
chr15	36656647	36656677	chr15:36656647-36656677	0	AAGGTAGTCCTTATTCAGGCTGGACTACCTT	1	2	11	AA2	-	.
chr15	36661214	36661235	chr15:36661214-36661235	0	GGAAATGCTTTTAGACTAGCAT	1	2	2	AD3	-	.
chr15	36669376	36669400	chr15:36669376-36669400	0	GGTCATTTCTGGGAGAAGCAAGTCT	2	2	5	AD1	1.0	.
chr15	36675748	36675774	chr15:36675748-36675774	0	TAACTTGTTCATTTAAATGAATAGCTC	1	3	7	ACC2	-	.
chr15	36676494	36676518	chr15:36676494-36676518	0	CAACTTGCAAAGCAGAGACTTGCCC	1	3	5	CCD2	-	dELS
chr15	36677160	36677191	chr15:36677160-36677191	0	AAATAAGCTTTCTGCTTTTAAGCAGCTTGCCA	1	3	12	ACC1	1.0	.
chr15	36678199	36678231	chr15:36678199-36678231	0	GGGCTAGTGCTTAGAATTCTTGAGGAGTAGTTC	1	2	13	AD2	2.0	.
chr15	36679755	36679785	chr15:36679755-36679785	0	GGAGAAGCCCAAACAGACCTTAGGGAAGCCT	1	2	11	AA2	-	.
chr15	36679955	36679975	chr15:36679955-36679975	0	GAGCATGTTGAGAAATTGTTT	1	2	1	AC2	-	.
chr15	36680045	36680075	chr15:36680045-36680075	0	AAACAAGTTGTCTTCTTTCCCAAGCTTGATG	1	3	11	CCD1	-	.
chr15	36680955	36680980	chr15:36680955-36680980	0	AAACAATTCTTGCTGAAAATAAGCTC	1	2	6	AA2	-	.
chr15	36681838	36681858	chr15:36681838-36681858	0	AGGCAAGACTAAAACATTTTT	1	2	1	AD2	-	.
chr15	36685699	36685731	chr15:36685699-36685731	0	AAACAAATTTACAAGAAAAAAACAAACAACCCC	1	2	13	AA2	-	.
chr15	36687533	36687565	chr15:36687533-36687565	0	AAGAAAGTCTTGACTTTGCCAAAAGACATACTT	1	2	13	AA2	-	.
chr15	36689064	36689083	chr15:36689064-36689083	0	TGACTTCCTCTGGCAAGTTT	2	3	0	ACC2	1.0	.
chr15	36691024	36691051	chr15:36691024-36691051	0	AGGCATATTTTGGGTGGAAAACTTGTGT	1	2	8	AD2	2.0	.
chr15	36691912	36691939	chr15:36691912-36691939	0	GAGCATTTCACTTTTTAATAGCTTGCTT	1	3	8	ACC2	-	.
chr15	36696347	36696372	chr15:36696347-36696372	0	TAACAAGTTACTTGTTTGGCTTGCCA	1	4	6	CCCC	-	.
chr15	36697356	36697379	chr15:36697356-36697379	0	AGACTTGCTTCTAGAGAAAAACCT	1	2	4	AA1	1.0	.
chr15	36699466	36699486	chr15:36699466-36699486	0	AGAGATGTTGCAAACATGTTT	1	2	1	AC1	1.0	.
chr15	36702677	36702703	chr15:36702677-36702703	0	GGGGAAGTCCAGAGGAGAGATTTGCTT	1	2	7	AA2	-	.
chr15	36707818	36707837	chr15:36707818-36707837	0	AAACTTGTCCAATCTTCTTC	2	2	0	AD1	3.0	.
chr15	36709027	36709047	chr15:36709027-36709047	0	AAGCATATCTGAAGCATATTT	1	2	1	AA2	-	.
chr15	36709478	36709500	chr15:36709478-36709500	0	AAACATGTTTTCTAAAGATATTT	2	2	3	AA1	-	.
chr15	36711509	36711529	chr15:36711509-36711529	0	TGACATGCCTGGAGGATGTCT	1	2	1	AC2	-	.
chr15	36713878	36713897	chr15:36713878-36713897	0	AAACATGTCATCGCTTGTTT	3	3	0	CCD2	1.0	.
chr15	36715915	36715947	chr15:36715915-36715947	0	CAGCATGTTGAATGTGAATAACAAGACTTTTCT	1	3	13	ACC1	1.0	.
chr15	36717018	36717047	chr15:36717018-36717047	0	AGGCTACTTTGTCAGTTAATGGGCTTGCTA	1	2	10	AC2	-	.
chr15	36721119	36721147	chr15:36721119-36721147	0	GAGGTTGTTTTTTTCTCGTAAATTTGTTT	1	2	9	AA2	-	.
chr15	36723746	36723769	chr15:36723746-36723769	0	CAACAAGTTCTAGCAAACTGGCCC	1	2	4	BC2	1.0	.
chr15	36726821	36726853	chr15:36726821-36726853	0	AGGCATTTTTTTTTCTATATATGAAACAATCTT	1	2	13	AA2	-	.
chr15	36727463	36727494	chr15:36727463-36727494	0	AAGCTTGCTTGTGAAGGCAGCGAAAAATGTTG	1	2	12	AC1	1.0	.
chr15	36729057	36729078	chr15:36729057-36729078	0	AAAAATGTCTTAAACCTTGTTT	1	2	2	AD2	-	.
chr15	36730547	36730571	chr15:36730547-36730571	0	AAACAACCTTTAATTTAGCATGTTG	1	3	5	ACC2	-	.
chr15	36730819	36730851	chr15:36730819-36730851	0	ATACATGATTAACCCTTATTATCAGGCTTGCTC	1	2	13	DD1	1.0	.
chr15	36732113	36732134	chr15:36732113-36732134	0	AGAAATGTCCCAGGACTTCCTT	1	2	2	AA2	-	.
chr15	36734952	36734973	chr15:36734952-36734973	0	GGACTTGTTTCCAGTTTAGCTC	1	2	2	AD1	-	.
chr15	36736125	36736146	chr15:36736125-36736146	0	GACCTTGCTCCAAGGCTTCTCT	1	2	2	AD3	1.0	.
chr15	36739192	36739218	chr15:36739192-36739218	0	AGACTAGCTGGGCAACATAGCAAGACC	1	3	7	CCD1	1.0	.
chr15	36740010	36740041	chr15:36740010-36740041	0	GGGCTTGCCCGAAAGTTTCACTGAATATGGTT	2	2	12	AD1	1.0	.
chr15	36740127	36740155	chr15:36740127-36740155	0	GAGAAATTCTGTGTCAAGGAAACATGTTT	2	2	9	AA1	2.0	.
chr15	36741669	36741701	chr15:36741669-36741701	0	GGATTTGTCCCTAGCTTGTAGAAGGGCTTCTTC	1	2	13	AA2	1.0	.
chr15	36745490	36745521	chr15:36745490-36745521	0	TGACAAGTCTGTTGAACTTTCAAAACAACTGT	1	3	12	ACD2	-	.
chr15	36747541	36747565	chr15:36747541-36747565	0	GACTTAGTCTTCTTAGAGCTAGCCA	1	3	5	ACD1	1.0	.
chr15	36750889	36750911	chr15:36750889-36750911	0	GGGCTAGTTGGGTGGACAACTCA	1	3	3	ACC1	3.0	.
chr15	36752855	36752877	chr15:36752855-36752877	0	AAAAAAGTCCCTGTAACTTGTCA	1	3	3	ACC1	1.0	.
chr15	36753950	36753980	chr15:36753950-36753980	0	AGAAATGCTGGACCCTGAAAGCAACTTGTTT	1	3	11	ACC1	-	.
chr15	36755601	36755620	chr15:36755601-36755620	2	TGTCATGCCTAGACAAGACT	2	3	0	CDD1	-	.
chr15	36758394	36758415	chr15:36758394-36758415	0	AAGCAAGTTTCTAAACTGGACG	1	3	2	BCD2	-	.
chr15	36758517	36758546	chr15:36758517-36758546	0	GTACAAGTTAGAATATTTTTAAGCAAGTCA	1	3	10	CCD1	1.0	.
chr15	36759454	36759483	chr15:36759454-36759483	0	AAATATGTTTTTTCTTGTGGAAGAAAGTCT	1	2	10	AA2	2.0	.
chr15	36761758	36761777	chr15:36761758-36761777	0	GAAAAAGTCTGAGCAATTTT	1	2	0	AA2	-	.
chr15	36763334	36763362	chr15:36763334-36763362	0	GGGGTTGTTTTTTTCTTGTAAATTTGTTT	1	2	9	AA2	1.0	.
chr15	36764571	36764599	chr15:36764571-36764599	0	AAGCTTCTACCGGCATCCAGAACAAGCTT	1	2	9	AD1	1.0	.
chr15	36766664	36766687	chr15:36766664-36766687	0	TGATTAGTCATGCTGAGCAAGTTT	1	3	4	ACC1	-	.
chr15	36770045	36770076	chr15:36770045-36770076	0	AGCCTTGTTTTTCTTCCCCACTCAGCTTGCTT	1	2	12	CD	1.0	.
chr15	36775986	36776012	chr15:36775986-36776012	0	TAACAAGCTGCTTTTAGAAACTTGATT	1	3	7	CCD1	-	.
chr15	36782519	36782545	chr15:36782519-36782545	0	TGACAAGTTCAAGTTGCAAGCAACTCT	1	2	7	AC2	-	.
chr15	36782907	36782934	chr15:36782907-36782934	0	AGACATGGTGGACTGGAAAAACATGCCA	1	3	8	CCD2	1.0	.
chr15	36789163	36789183	chr15:36789163-36789183	0	AAGCTTGCTCTAGACTGACTG	1	3	1	ABC2	1.0	.
chr15	36790885	36790907	chr15:36790885-36790907	0	AGGCTTGTTATATAGGTATGCTT	1	2	3	AC2	-	.
chr15	36796742	36796769	chr15:36796742-36796769	0	GAGCATCCCTCTTCGTTTGGAAATGTCT	1	2	8	AA2	-	.
chr15	36800499	36800518	chr15:36800499-36800518	0	AAACATGTGCAAGCATATTT	3	2	0	AD2	-	.
chr15	36801468	36801499	chr15:36801468-36801499	0	GGGCATACTGTATCACCCTGTTTAACAAGTTC	1	3	12	ACC2	-	.
chr15	36806676	36806695	chr15:36806676-36806695	0	AGACTTGTTTTGACAAATCT	2	2	0	AC1	-	.
chr15	36806793	36806823	chr15:36806793-36806823	0	AAGAAACCCTCGGTTAAATGGAAGCAAGTTC	1	2	11	AA1	-	.
chr15	36807143	36807175	chr15:36807143-36807175	0	AAACCAGGCCGTGACATCCAATTGAACTTGTCC	1	2	13	BD1	1.0	.
chr15	36807310	36807335	chr15:36807310-36807335	0	AAGCAGTTCTGTTTTTAGACATGCTT	2	2	6	AB1	-	.
chr15	36809267	36809299	chr15:36809267-36809299	0	TGGCTAGTTGTCAGTATGTACGTGAGCTAGTAT	1	3	13	CCD1	1.0	.
chr15	36809382	36809407	chr15:36809382-36809407	0	GAGTAAGTTCAGCATTAGAAATGTTT	1	2	6	AA2	-	.
chr15	36810091	36810111	chr15:36810091-36810111	0	TGGCATGTTCTAAACTGTTTT	2	3	1	ABC2	-	.
chr15	36810175	36810204	chr15:36810175-36810204	0	GGATTTGTTTATTTTACATTAAACAAATTT	1	2	10	AA2	-	.
chr15	36811985	36812014	chr15:36811985-36812014	0	GAGCAAGTTGTCTCAAAGTATAACTATTTT	1	3	10	ACC1	-	.
chr15	36812231	36812263	chr15:36812231-36812263	0	AAACTAACCTTCCTACATTTAGTAAACATGATC	1	2	13	AD2	1.0	.
chr15	36812265	36812290	chr15:36812265-36812290	0	GAACCTGTTTTATTAAGAACATGCTT	2	1	6	B1	-	.
chr15	36814890	36814911	chr15:36814890-36814911	0	AAGCAATTCCAAGGCCAAGTTC	1	2	2	AD2	-	dELS,CTCF-bound
chr15	36815076	36815095	chr15:36815076-36815095	0	AAACAAGCAATAACTTGTTC	2	3	0	CCD2	-	.
chr15	36817952	36817984	chr15:36817952-36817984	0	AAGCCTGCTCTTGTACAGCAACTGGGGATGCCT	1	2	13	AB2	-	.
chr15	36825725	36825757	chr15:36825725-36825757	0	ATGCAAGTTTAATAATATCTGTTGAAGTTGCTT	1	2	13	AD2	1.0	.
chr15	36825900	36825929	chr15:36825900-36825929	0	GGACATGTCATGATTAGTATAAGCCAGTCA	1	3	10	BCC2	-	.
chr15	36829466	36829485	chr15:36829466-36829485	0	AGCCTACCTTAAACATGCTC	3	2	0	AD1	-	.
chr15	36830884	36830911	chr15:36830884-36830911	0	AAGCTAGTTCTCCAGTAAGGACAAGAGT	1	2	8	DD4	1.0	.
chr15	36832959	36832982	chr15:36832959-36832982	0	AGGCAAGCCCTGATTGGCTATTCA	1	3	4	ACC1	4.0	dELS,CTCF-bound
chr15	36833868	36833900	chr15:36833868-36833900	0	GAGTTAGCTCTCAATAGGGAAGAAGCCATGCTC	1	2	13	AD2	-	.
chr15	36835874	36835896	chr15:36835874-36835896	0	GAAAATGTTTACAAAACATATTT	1	2	3	AA2	1.0	.
chr15	36835958	36835988	chr15:36835958-36835988	0	AGACAAGCTCTCTAGGTTTAGAAGCTGGGCA	1	3	11	BCD2	2.0	.
chr15	36837726	36837746	chr15:36837726-36837746	0	CAGCATGTTCAGGACATTATT	1	3	1	ACD2	-	.
chr15	36840475	36840502	chr15:36840475-36840502	0	GAATAAACTTTAAGTCAAAGGCAAGTTC	1	2	8	AA1	-	.
chr15	36843344	36843363	chr15:36843344-36843363	0	AGAGAAGTTTGAGCCTGTTT	1	2	0	AB2	2.0	.
chr15	36845738	36845767	chr15:36845738-36845767	0	GGGCTAGCTAATTATCACTATAGCAATTTT	1	3	10	ACC1	-	.
chr15	36847546	36847570	chr15:36847546-36847570	0	GAGCTAGTTGGATGGGGATTAGTTG	1	3	5	ACC2	-	.
chr15	36849693	36849718	chr15:36849693-36849718	0	AAGCAAGGCCTAGCGAAAACAACTTT	1	2	6	AD2	-	.
chr15	36853926	36853945	chr15:36853926-36853945	0	AAGCTTGTATAAGAATGTTT	3	2	0	AD2	-	.
chr15	36855157	36855184	chr15:36855157-36855184	0	AAATTTGCTTATGCAGAAAAACAGGTTC	1	2	8	AB3	-	.
chr15	36857007	36857029	chr15:36857007-36857029	0	TGCCATGTTTCCCAGGCTAGTCT	1	2	3	CD	-	.
chr15	36857741	36857762	chr15:36857741-36857762	0	CAACTAGTTCGCAAATAAGCCA	1	3	2	ACC2	1.0	.
chr15	36860804	36860823	chr15:36860804-36860823	0	GGGCAAGTTTGAAGAGGTTC	3	2	0	AB1	1.0	.
chr15	36863454	36863475	chr15:36863454-36863475	0	AGAAATGTTTTGAAGCATACTC	1	2	2	AA2	1.0	.
chr15	36865372	36865400	chr15:36865372-36865400	0	CAGCATGCCTAGAGTATAAGGGTTTGTCT	1	2	9	AC2	1.0	.
chr15	36866103	36866135	chr15:36866103-36866135	0	AAACTTGGTTCAGTGGTGGACCAAGACATTCCT	1	2	13	AD2	2.0	.
chr15	36866273	36866296	chr15:36866273-36866296	0	AAACAAGCCTTAATCAACTAATCA	1	3	4	ACC1	1.0	.
chr15	36866674	36866703	chr15:36866674-36866703	0	ATATTTGTCCATCTGAAAATAAACTAGCTT	1	2	10	AD4	1.0	.
chr15	36872180	36872204	chr15:36872180-36872204	0	AAGCTATTTACTCAATGACTTGCCC	1	3	5	ACC2	1.0	.
chr15	36873511	36873539	chr15:36873511-36873539	0	AAACATGCCCAAAATATTTATACATGTAT	1	2	9	DD1	-	.
chr15	36874460	36874487	chr15:36874460-36874487	0	TAACTAGTTTTATGAATTGGACTAGTCA	1	2	8	CC	-	.
chr15	36874646	36874666	chr15:36874646-36874666	0	TGACTAACCCATAACATGTTC	1	3	1	ACC2	-	.
chr15	36875025	36875054	chr15:36875025-36875054	0	TAGCATTTCTGTTTTGAAAACAACTTGTCT	1	3	10	ACC2	-	.
chr15	36875407	36875435	chr15:36875407-36875435	0	AAACAAGCAAATAAATAGAAAACTTGTCT	1	2	9	CD	-	.
chr15	36875716	36875739	chr15:36875716-36875739	0	AAGGAAGCCACTGGAAGCAAGTTC	1	2	4	AC1	1.0	.
chr15	36877212	36877236	chr15:36877212-36877236	0	GGGCAGTCCCTCTTTAAACATGTCT	2	2	5	AB1	-	.
chr15	36883338	36883360	chr15:36883338-36883360	0	AAGCTATCCCTCAAGACTTTTCT	1	2	3	AA2	-	pELS,CTCF-bound
chr15	36886914	36886935	chr15:36886914-36886935	0	AGACTAGTCTGAAAGCAACTCA	1	2	2	AC3	-	pELS
chr15	36886939	36886960	chr15:36886939-36886960	0	TAGCAAATCCGTTGACATGCTC	1	3	2	ACC2	1.0	pELS
chr15	36890778	36890799	chr15:36890778-36890799	0	GAGCATGTTCAAGGGGATCTTT	2	2	2	AA1	1.0	.
chr15	36896620	36896647	chr15:36896620-36896647	0	GAACTTGCCTGCTCGATTTGACTGGTCA	1	3	8	BCC1	-	.
chr15	36899711	36899743	chr15:36899711-36899743	0	TAACTTGCTGGTTCAAAGACAAAAGACTTGTCT	1	2	13	CC	-	.
chr15	36900180	36900209	chr15:36900180-36900209	0	AAACATTCTGAGTTTTTTTACAACTTGTCC	1	3	10	ACC2	-	.
chr15	36901889	36901913	chr15:36901889-36901913	0	AAAATACTCTACTTTGAGCATGCCC	2	2	5	AA1	-	.
chr15	36903955	36903979	chr15:36903955-36903979	0	GGATATGTCTCTGATTAGCTTGTCA	1	3	5	ACC1	1.0	.
chr15	36904388	36904414	chr15:36904388-36904414	0	CAGCAAGCCTGGGGCATAAACACACCT	1	3	7	ABC2	-	.
chr15	36910195	36910226	chr15:36910195-36910226	0	GAACTTGTCTCAACCCCCAAAACAAAAAGCTT	1	2	12	AC1	-	.
chr15	36911914	36911939	chr15:36911914-36911939	0	AGGCAAGCGCCATTATGGGCTTTTCC	1	2	6	AD2	1.0	.
chr15	36912692	36912714	chr15:36912692-36912714	0	AAACATGCTCTGCATACCTGCTT	2	2	3	BD1	-	.
chr15	36918317	36918338	chr15:36918317-36918338	0	GGACAAGTTCTTTAACTTTTCT	1	2	2	AC1	1.0	.
chr15	36919810	36919836	chr15:36919810-36919836	0	GAGATAGCCTGAATTTTAAGCTATCTT	1	2	7	AA2	2.0	.
chr15	36920291	36920319	chr15:36920291-36920319	0	AGGCATGCGCCACCACGCCCGGCTAGTTT	1	2	9	CD	-	.
chr15	36920530	36920562	chr15:36920530-36920562	0	GAACCTGTTTCACTGATAAATAAAAACAGGTCT	1	2	13	BB2	-	.
chr15	36922219	36922246	chr15:36922219-36922246	0	GAACAAGCCCTCAAGCCTGGAAGAGTCT	1	2	8	AB1	-	.
chr15	36923420	36923444	chr15:36923420-36923444	0	ATGCAAGCTTCCAACCAACTAGTCT	1	2	5	CD	-	.
chr15	36923993	36924018	chr15:36923993-36924018	0	GAACAAATGCTACACAAGACATGCCC	2	2	6	AD1	2.0	.
chr15	36927191	36927221	chr15:36927191-36927221	0	AGGCCTGCCAATCCTGCTGAGAGGCTAGCCC	1	2	11	BC1	1.0	.
chr15	36929484	36929503	chr15:36929484-36929503	0	AGGCTTTTGTGGGCATGTTT	3	2	0	AD1	-	.
chr15	36934476	36934498	chr15:36934476-36934498	0	GTACTAGCCTCTAGAATTTGCCT	1	2	3	AD2	1.0	.
chr15	36940226	36940251	chr15:36940226-36940251	0	GAAATAGTCTTGCGGGAGGCAAGTTG	1	2	6	AC2	-	.
chr15	36942922	36942950	chr15:36942922-36942950	0	TCAATAGCTTCTAATTTAGGGGCTTGTTT	1	3	9	ACD1	-	.
chr15	36943288	36943307	chr15:36943288-36943307	0	GGACTTATTTGAGCAAACTT	1	2	0	AA2	-	.
chr15	36943354	36943381	chr15:36943354-36943381	0	AGGCTTGTGCCTAACACAGGACTTGTCT	1	1	8	D2	1.0	.
chr15	36943575	36943597	chr15:36943575-36943597	0	GGAACTGTTTCAGAAACTTGTTG	1	3	3	ABC1	-	dELS
chr15	36944799	36944826	chr15:36944799-36944826	0	GAGGATATTTAGTCCAGCAGGCTTGTTC	2	2	8	AA1	-	.
chr15	36946511	36946535	chr15:36946511-36946535	0	AAATTTTTCCCCCTTAAACATGCCT	2	2	5	AA1	2.0	.
chr15	36947891	36947922	chr15:36947891-36947922	0	AAGCTGACTTCATCAAGGCATTGGGCAAGTTC	1	2	12	AB1	1.0	.
chr15	36948665	36948689	chr15:36948665-36948689	0	AAGAATGTGCAGAGCAAACAAGTCT	2	2	5	AD1	-	.
chr15	36949238	36949260	chr15:36949238-36949260	0	TGGCTAATTCTCCAAGCATGTCT	1	2	3	AC1	-	dELS
chr15	36954596	36954622	chr15:36954596-36954622	0	GGACATTTTTTAAAGCAAGACATCTCC	1	2	7	AA2	-	.
chr15	36960591	36960620	chr15:36960591-36960620	0	GAACTTGGCTGAAAGGTTCAGAACTACTTT	1	2	10	AD2	-	.
chr15	36961665	36961694	chr15:36961665-36961694	0	AGGCTTTTCTTAGCTTGGGTAAACAAGTTG	1	2	10	AC2	-	.
chr15	36964632	36964655	chr15:36964632-36964655	0	TAGAAAGCCCCATAGAACTTGTCA	1	3	4	ACC1	-	.
chr15	36965821	36965840	chr15:36965821-36965840	0	GAAAAAGCTTTGACAAGTCC	2	2	0	AC2	-	.
chr15	36968384	36968413	chr15:36968384-36968413	0	AGGCCTGTGTTTCTAATGGCAGGCAAGTTT	1	2	10	BD1	-	dELS
chr15	36970687	36970718	chr15:36970687-36970718	0	AGGGATGTCCGCTGTAACCAGTTGGCAAGTTC	1	2	12	AC2	-	CTCF-only,CTCF-bound
chr15	36972979	36973008	chr15:36972979-36973008	0	GAATTAGTCTGTGTTTGCATAGACATCTTT	1	2	10	AA2	1.0	.
chr15	36986975	36986996	chr15:36986975-36986996	0	AGGTATGCTTGGAGATATGCTT	1	2	2	AA2	-	.
chr15	36989156	36989184	chr15:36989156-36989184	0	AAACATGCTAAACACAAAGAGTCATGTTC	1	2	9	CD	-	.
chr15	36991117	36991146	chr15:36991117-36991146	0	AGCCATGCTTCCTACTCAGGGGACTTGTCT	2	1	10	D1	-	.
chr15	36996231	36996256	chr15:36996231-36996256	0	AAAATTGTTTTGATGAAGGCCAGCTT	1	2	6	AB2	-	dELS,CTCF-bound
chr15	36997111	36997131	chr15:36997111-36997131	0	AGCTATGCCTTGAGCATGTTG	1	3	1	ACD1	1.0	.
chr15	36998919	36998946	chr15:36998919-36998946	0	AAGCATTCTAACTATACATGACTAGTTC	1	3	8	ACC2	-	.
chr15	36999695	36999716	chr15:36999695-36999716	0	GAATTTGCTTAGAAGATAGTCT	1	2	2	AA2	1.0	.
chr15	37003506	37003536	chr15:37003506-37003536	0	GAACATGTTGGACTCCATATGACACTTGCTG	1	3	11	CCD2	-	.
chr15	37004681	37004701	chr15:37004681-37004701	0	GAACAAGACCCAGACTTGGTC	1	2	1	DD2	-	.
chr15	37004827	37004849	chr15:37004827-37004849	0	AATCAAGATTATGAGGCATGTTC	1	2	3	DD1	-	.
chr15	37005163	37005186	chr15:37005163-37005186	0	AGTCATGTTCATTAACGCATGCCC	1	2	4	DD2	1.0	.
chr15	37005522	37005553	chr15:37005522-37005553	0	TAACTAGTTTACTGCATTCTGTAGGCCAGTCC	1	2	12	BC2	-	.
chr15	37006718	37006743	chr15:37006718-37006743	0	TAACTTGCTTCTTCATGGATAAGCCA	1	3	6	ACC2	-	.
chr15	37007587	37007616	chr15:37007587-37007616	0	GAACTTCCTCACTATCCTTTAAGCCAGTTT	1	2	10	AB2	-	.
chr15	37009659	37009680	chr15:37009659-37009680	0	AAAGTATTCTAGAAACTTGCTT	1	2	2	AA1	1.0	.
chr15	37011816	37011838	chr15:37011816-37011838	0	CATCATGTTGGTCAGGCTAGTCT	1	3	3	CCD1	1.0	.
chr15	37012386	37012412	chr15:37012386-37012412	0	CTATTTGTTTGCAAAGAAAGCATGCTT	1	3	7	ACD1	-	dELS
chr15	37012692	37012714	chr15:37012692-37012714	0	CAGCATGCTAGTTAAGATTGCCC	1	3	3	ACC2	1.0	.
chr15	37013359	37013379	chr15:37013359-37013379	0	TCAGAAGTTCAAGACTAGCCT	1	3	1	ACD1	2.0	.
chr15	37015699	37015728	chr15:37015699-37015728	0	TAGCTAGTCACATCTGTAGCAGGCTTGCTT	1	2	10	CC	1.0	dELS
chr15	37016125	37016147	chr15:37016125-37016147	0	AAGTTAGCCAAGTCAGCTAGCTC	1	3	3	ACC1	-	dELS,CTCF-bound
chr15	37021409	37021437	chr15:37021409-37021437	0	TAGAAAGTTCTCCATCCCATGGCTTGCCC	1	3	9	ACC1	-	.
chr15	37024866	37024896	chr15:37024866-37024896	0	AAAGATGCCCAAAGCCCCAACCAGCTTGCTC	1	2	11	AC2	-	.
chr15	37025105	37025125	chr15:37025105-37025125	0	AAACAAGTGCAATACTTGTCT	1	2	1	DD2	1.0	.
chr15	37025726	37025750	chr15:37025726-37025750	0	AATCATTTTTCTGTCAAACTTGCTC	2	2	5	AD1	1.0	.
chr15	37028978	37029001	chr15:37028978-37029001	0	AGGAATGCTTAGGACAGCATGTCC	1	2	4	AC2	-	dELS,CTCF-bound
chr15	37030130	37030154	chr15:37030130-37030154	0	GAGCATTCTCTCTCAAAAGTAGCCC	1	2	5	AA2	-	.
chr15	37031339	37031364	chr15:37031339-37031364	0	TAACTAGTCAAAGGGCAAAATAGTCT	1	3	6	ACC2	1.0	dELS
chr15	37033702	37033729	chr15:37033702-37033729	0	GGGCATCTCTAGTTCCAAGGACTTCCTC	1	2	8	AA2	1.0	.
chr15	37036757	37036788	chr15:37036757-37036788	0	TAACTTGCTAGCAAAACAACAAAAACTATTTT	1	3	12	ACC1	-	.
chr15	37037694	37037716	chr15:37037694-37037716	0	AAAAATGCCTTGAAAGCCTGCCT	1	2	3	AB2	1.0	.
chr15	37038175	37038194	chr15:37038175-37038194	0	AACCTTGTCCAAGAAAGCCT	2	2	0	AD2	-	dELS,CTCF-bound
chr15	37040501	37040526	chr15:37040501-37040526	0	AAACATGCCAGGAACAGAGCTTCTTT	1	2	6	AC2	-	dELS
chr15	37040628	37040654	chr15:37040628-37040654	0	GGGCATGCTTCTTTTGAAAGGTTGCTA	1	2	7	AC1	1.0	dELS
chr15	37045916	37045939	chr15:37045916-37045939	0	AAACAAGTCTTCATCGGCTTACCT	1	2	4	AC1	-	dELS
chr15	37046325	37046352	chr15:37046325-37046352	0	AGACAGGCCTGCAGAGATGAGCTAACCT	1	2	8	AB2	-	.
chr15	37048750	37048780	chr15:37048750-37048780	0	TAACTAGTTAGAGATATGTATCAACATGCCC	1	3	11	CCC	1.0	.
chr15	37048935	37048959	chr15:37048935-37048959	0	GAACATTTTTTCAAAGAACATTTTC	1	2	5	AA2	-	.
chr15	37052396	37052424	chr15:37052396-37052424	0	AAACTCGCCTAAAGTCACGTGGCTAGTTG	1	3	9	BCC2	2.0	.
chr15	37054618	37054637	chr15:37054618-37054637	1	TATATTGCCCAGGCTTGTCT	2	3	0	ACD1	-	dELS
chr15	37056376	37056403	chr15:37056376-37056403	0	TAACAAGCTCTTCAAAATGAGCATAATT	1	3	8	ACD2	-	dELS,CTCF-bound
chr15	37056563	37056585	chr15:37056563-37056585	0	CAGAAAGTTTTCGAAACATGTCC	1	2	3	AC3	1.0	dELS,CTCF-bound
chr15	37059503	37059526	chr15:37059503-37059526	0	GCACTTGTTTATTCAAAAAAGCTT	1	2	4	AD2	-	.
chr15	37060140	37060159	chr15:37060140-37060159	0	CATGTTGCCCAGACTAGTCT	2	3	0	ACD1	-	.
chr15	37061619	37061649	chr15:37061619-37061649	0	GAGCTAGCATAAAATCTTTCAATACTTGCCT	1	2	11	DD2	-	.
chr15	37062200	37062222	chr15:37062200-37062222	0	GCACTAACTTGACAAGCTAGTCC	1	2	3	AD1	-	dELS
chr15	37066972	37066999	chr15:37066972-37066999	0	GGTCTTGCTTTGTTGCCCAGCCTAGTCT	1	2	8	DD2	1.0	.
chr15	37071545	37071570	chr15:37071545-37071570	0	AAGCAACTTTTAAATAAAACATATTT	1	2	6	AA2	1.0	.
chr15	37077225	37077252	chr15:37077225-37077252	0	CAGCTTCCCTGTGATTATCAGCTTGTTT	1	3	8	ACC2	-	.
chr15	37083729	37083760	chr15:37083729-37083760	0	AGTCATGCCTACTTTGCACGAGGAAAATGTTT	1	2	12	AD2	2.0	.
chr15	37088767	37088796	chr15:37088767-37088796	0	GAGCAACTTTTAGAGAAGACAGAAATGTCT	1	2	10	AA2	-	.
chr15	37089989	37090009	chr15:37089989-37090009	0	AAACTTCTTTAAAAATTGTTT	1	2	1	AA2	-	.
chr15	37091203	37091227	chr15:37091203-37091227	0	GGATTTGCTTTGAAGGGGGAAGCCT	1	2	5	AA2	2.0	.
chr15	37093940	37093962	chr15:37093940-37093962	0	AGACTTCTCTGAGCAACAAGTTA	1	3	3	ACC2	1.0	dELS
chr15	37094323	37094344	chr15:37094323-37094344	0	AGGCTACTTTAAAGGCAAGGCT	1	2	2	AD2	-	dELS
chr15	37094897	37094929	chr15:37094897-37094929	0	AAACATCCCCTCCCTCGACCTCAGGACAACTTT	1	2	13	AA2	2.0	dELS
chr15	37096970	37096992	chr15:37096970-37096992	0	CTCCTTGCCTTATAAACTTGTTT	1	3	3	CDD2	-	pELS
chr15	37097583	37097614	chr15:37097583-37097614	0	AAAGTTGCTTCTCATCGGCAGGAAACTTTCTC	1	2	12	AA2	-	.
chr15	37101600	37101624	chr15:37101600-37101624	0	GGGCCAGCTCCGAAAGAACTTTTCC	1	2	5	AB3	-	.
chr15	37105220	37105251	chr15:37105220-37105251	0	GAATTTGCCCACACTCCTTAAGGAGCTTGTGT	1	2	12	AD3	-	dELS
chr15	37107215	37107234	chr15:37107215-37107234	0	AGGCCTGTCCAGGATTGTTT	1	2	0	AB2	-	dELS,CTCF-bound
chr15	37109842	37109864	chr15:37109842-37109864	0	AGGCTTGTACCTGGAGAAAGCTT	1	2	3	AD2	1.0	PLS
chr15	37109897	37109921	chr15:37109897-37109921	0	ATGCTTGCTTTTTAAAAAAATGCCT	1	2	5	AD2	-	.
chr15	37111536	37111557	chr15:37111536-37111557	0	GAGCTATTTTGAAAGCTAATTT	1	2	2	AA2	-	pELS,CTCF-bound
chr15	37111782	37111804	chr15:37111782-37111804	0	AAGCAATCTCAAAAGTCTTGCTT	1	2	3	AD2	-	dELS,CTCF-bound
chr15	37113626	37113651	chr15:37113626-37113651	0	GCCCTTGTTTCCTCTTGGGCTTGCCT	1	2	6	DD4	1.0	.
chr15	37114301	37114331	chr15:37114301-37114331	0	AAGCATTTTCCATGTATCATTGGGCTTGTCC	1	1	11	A2	2.0	.
chr15	37119406	37119432	chr15:37119406-37119432	0	AAGCATTTCTAAATAGCGGACATCCTT	1	2	7	AA2	-	.
chr15	37121357	37121376	chr15:37121357-37121376	0	GGACATATTTTAACATGCTG	3	3	0	ACC2	1.0	.
chr15	37121646	37121678	chr15:37121646-37121678	0	AGGCATGTCTCTGGCATTATCTGTGGCTGGTTC	1	2	13	BC1	-	.
chr15	37124718	37124742	chr15:37124718-37124742	0	GCTCAAGTTCATTTAAAACTTGTTG	1	3	5	CDD2	1.0	.
chr15	37124835	37124865	chr15:37124835-37124865	0	AGACATGTTTACAGAATGACTGAACTTGCTA	2	1	11	C1	-	.
chr15	37125897	37125917	chr15:37125897-37125917	0	AAACTTGTTTAGGACTTACCT	1	1	1	A1	-	.
chr15	37127590	37127609	chr15:37127590-37127609	0	AAGAAAGTCCTGACTAGTCA	3	3	0	ACC1	-	.
chr15	37136604	37136625	chr15:37136604-37136625	0	GAATATGTTTGGGAAGTAGTTT	1	2	2	AA2	1.0	.
chr15	37139048	37139077	chr15:37139048-37139077	0	GAGAAAGTTCAGCTGGTTATAAACTTGGTT	1	2	10	AD3	-	.
chr15	37139311	37139330	chr15:37139311-37139330	0	TAAAAAGCTGGAACTTGTTT	3	3	0	ACC1	-	.
chr15	37141260	37141291	chr15:37141260-37141291	0	AAAATTGCTATTCCTATACTGCGGGCAAGTTG	1	3	12	ACC1	1.0	.
chr15	37144937	37144962	chr15:37144937-37144962	0	AGACAGGCTCTTCAAGAAAGAAGTCT	1	2	6	AB2	1.0	.
chr15	37145906	37145926	chr15:37145906-37145926	0	GGAATTCCTCAAAGCAAGTCC	1	2	1	AA1	-	.
chr15	37148686	37148708	chr15:37148686-37148708	0	AGGCATTCTTTTAAACCAAGCTT	1	2	3	AD2	1.0	.
chr15	37149829	37149851	chr15:37149829-37149851	0	CAGCATCTCTCTCTGGCAAGTCC	1	3	3	ACC2	1.0	.
chr15	37149965	37149987	chr15:37149965-37149987	0	AGGCTGGTCTTAGAGGCAAACTC	1	2	3	AB2	1.0	.
chr15	37150224	37150243	chr15:37150224-37150243	0	TCCCTAGCCCAGGCTAGTCT	2	3	0	CDD2	1.0	.
chr15	37151543	37151574	chr15:37151543-37151574	0	GGGCATGCTCAATTTATAAAACAAAGAAATTC	2	2	12	AA1	-	DNase-H3K4me3
chr15	37152510	37152534	chr15:37152510-37152534	0	GAGCATGCATCTCATTGGCTTGCTA	1	3	5	CCD2	1.0	.
chr15	37154047	37154075	chr15:37154047-37154075	0	TAACAAGCCAGTGGACATGAGCCAAGTCT	1	3	9	CCD2	1.0	.
chr15	37154468	37154487	chr15:37154468-37154487	0	AGGCATGGTTATGCATGCCT	3	2	0	DD2	1.0	.
chr15	37159805	37159824	chr15:37159805-37159824	0	TAACAAGCCTGAACATCCTG	4	3	0	ACC1	-	.
chr15	37160589	37160620	chr15:37160589-37160620	0	GATTTAGTCTATTTTTTTTTCAGAACTAGCTA	1	3	12	ACD1	-	.
chr15	37160861	37160882	chr15:37160861-37160882	0	TAGCTGGCCATGGGGCATGTTT	1	3	2	BCC2	1.0	.
chr15	37161836	37161857	chr15:37161836-37161857	0	AAACTAGCTCTAAAACAAATGG	1	3	2	ACD2	-	.
chr15	37165203	37165222	chr15:37165203-37165222	0	AAGCATGTTGGGGCAAACCA	4	3	0	ACC1	-	.
chr15	37166296	37166322	chr15:37166296-37166322	0	AAACTAGCCTTCTCACAGAACAAATGT	1	2	7	AD4	-	.
chr15	37170777	37170800	chr15:37170777-37170800	0	AAACAATCCTGGCAAGACTTGTCA	1	2	4	AC2	-	.
chr15	37170909	37170937	chr15:37170909-37170937	0	TGGCAAGGTCTCTCAAGATTAGCTTGCTT	1	3	9	CCD2	-	.
chr15	37171458	37171479	chr15:37171458-37171479	0	TGGCATGCTCTGGGGTTTGCTT	1	2	2	AC2	-	.
chr15	37171516	37171544	chr15:37171516-37171544	0	AGGGTTGCCTTGATGGTCTGGAATTGCTT	1	2	9	AA2	-	.
chr15	37177081	37177103	chr15:37177081-37177103	0	ATGCAAGTCCATTAGACTTTTCC	1	2	3	AD3	-	.
chr15	37177681	37177707	chr15:37177681-37177707	0	AGCCCAGCCTCAGTTTTAGGCATGCCC	2	2	7	BD4	-	.
chr15	37178787	37178817	chr15:37178787-37178817	0	CAGCTAGCACTTCTGCAAACCCAGCTTGCTT	1	3	11	CCD2	2.0	.
chr15	37180170	37180201	chr15:37180170-37180201	0	AAATATGTCTTATGAATGGTAAAGGCATTTTT	1	2	12	AA2	-	.
chr15	37188408	37188428	chr15:37188408-37188428	0	AAACAAGGCCAAAGCAAGTAT	1	2	1	DD2	-	.
chr15	37189749	37189772	chr15:37189749-37189772	0	AAAATAGCTTCTCTAAACATTCTT	1	2	4	AA2	-	.
chr15	37192597	37192619	chr15:37192597-37192619	0	CACCATGTTGGCCAGGCTTGTCT	1	3	3	CCD1	1.0	.
chr15	37199381	37199408	chr15:37199381-37199408	0	TAACTTGTCTCATAATTAAAACAAAACC	1	3	8	ACD2	-	.
chr15	37201152	37201175	chr15:37201152-37201175	0	AAGCTTGTATCAGAAAGCAACCCC	1	2	4	AD2	1.0	.
chr15	37202781	37202809	chr15:37202781-37202809	0	GCACATGTTATCTTTCTTGGGGCTAGCCA	1	3	9	CCD1	-	.
chr15	37204909	37204934	chr15:37204909-37204934	0	TAACATGCTTTGCTCTAAGCTGATTT	1	3	6	ABC2	-	dELS,CTCF-bound
chr15	37208922	37208942	chr15:37208922-37208942	0	AAACATGCCTGGAGCAAGTAG	2	2	1	CD	-	.
chr15	37209519	37209543	chr15:37209519-37209543	0	AAACTTGCTTTCATGTAGCTAACCT	1	2	5	AC1	1.0	.
chr15	37211972	37211998	chr15:37211972-37211998	0	AGAATTGTTTGTGTATAAAATATGTTT	1	2	7	AA2	-	.
chr15	37214869	37214897	chr15:37214869-37214897	0	AAACAAATTTATAAGAAAAAAACAACCCC	1	2	9	AA2	1.0	.
chr15	37219223	37219255	chr15:37219223-37219255	0	GAACTAGCTTTGCCTTGGCAGGGAGGCAATTCC	1	1	13	A1	-	dELS,CTCF-bound
chr15	37219607	37219637	chr15:37219607-37219637	0	GAACTATTTTGAATAATAACAGAACAGGCCC	1	2	11	AB2	-	.
chr15	37222465	37222491	chr15:37222465-37222491	0	AAACTTGATCTGCACCTGAACTTGCTA	1	2	7	CD	-	dELS
chr15	37224357	37224376	chr15:37224357-37224376	0	AGAATAGTCCAAGTATGTCT	1	2	0	AA2	1.0	dELS
chr15	37224651	37224672	chr15:37224651-37224672	0	AGACAAGTCTAGATACATACCT	2	2	2	AD1	1.0	.
chr15	37225779	37225806	chr15:37225779-37225806	0	GGGCTACTCTAAAAACTGGGAGAAGTTC	1	2	8	AA2	-	.
chr15	37228163	37228182	chr15:37228163-37228182	0	GAACATTTTTAGGATTGTCT	1	2	0	AA2	-	.
chr15	37228488	37228513	chr15:37228488-37228513	0	AAGCATTTCCTATTTTAAAATTGCTT	1	2	6	AA2	1.0	.
chr15	37231404	37231433	chr15:37231404-37231433	0	AAACATTCCTAGCTCCAAGGAACCTAGTTT	1	2	10	AD2	-	.
chr15	37234089	37234111	chr15:37234089-37234111	0	AAGCATGTCCCTTGAGATAGTGT	2	2	3	AD1	-	.
chr15	37238916	37238946	chr15:37238916-37238946	0	TAACAGGTTTTAATCCTTTTAAAGCATGCTG	1	3	11	BCC2	2.0	.
chr15	37240415	37240443	chr15:37240415-37240443	0	AGACTAGACCTATGTGTAAAAGAATGCCT	1	2	9	AD2	-	.
chr15	37240689	37240718	chr15:37240689-37240718	0	AATGTTGCCTATAGCGAAGGAGGCAAGTTT	1	2	10	AD4	-	.
chr15	37241770	37241795	chr15:37241770-37241795	0	AAGTGTGTTTCATCTCAGGCAAGTTA	1	3	6	ABC1	1.0	.
chr15	37249813	37249837	chr15:37249813-37249837	0	AGAAATGCTTAAAGTCAACTTGTCA	1	3	5	ACC1	1.0	.
chr15	37251798	37251819	chr15:37251798-37251819	0	AAGCTAATTGTAAGACAAGCTA	1	3	2	ACC2	1.0	.
chr15	37256715	37256742	chr15:37256715-37256742	0	AAAATTGTTCAAAGTGATAAACAAATTC	1	2	8	AA2	2.0	.
chr15	37260150	37260177	chr15:37260150-37260177	0	TGGCATGTTTAGCCTGTCAAGCAACCTA	1	3	8	ACC1	-	.
chr15	37261431	37261454	chr15:37261431-37261454	0	CAGCATGTTTCTCAAGACTTATTT	1	2	4	AC2	2.0	.
chr15	37262353	37262373	chr15:37262353-37262373	0	AGGTAAGTTGGGGACAAGTTA	1	3	1	ACC1	-	.
chr15	37262724	37262743	chr15:37262724-37262743	0	GAAAAAGGTCAGGCTTGTCT	2	2	0	AD1	2.0	.
chr15	37263216	37263247	chr15:37263216-37263247	0	AAGCTTGCTCCCTCACCTCATTGAGCTCTCTC	1	2	12	AB4	3.0	.
chr15	37265614	37265643	chr15:37265614-37265643	0	AAGCTTGCTCCAGAAGAAATTAACTACCTG	1	3	10	ACC1	-	.
chr15	37266743	37266765	chr15:37266743-37266765	0	AATCAAGTCTAGCAGACTTTTTC	1	2	3	AD3	-	.
chr15	37270419	37270445	chr15:37270419-37270445	0	AAACAAATATATAACAAAGACATGTCC	2	2	7	AD1	1.0	.
chr15	37273582	37273610	chr15:37273582-37273610	0	TGACTTGCTTAAGGAAGACAGAATAGTTT	1	2	9	AC2	1.0	.
chr15	37273749	37273780	chr15:37273749-37273780	0	CAGATTGTTTTGAGACGCAGGTGAGCAAGTCT	1	2	12	AC3	1.0	.
chr15	37275806	37275838	chr15:37275806-37275838	0	GAGCATGTTACTGATTGTTTTGCTGACTAACCT	1	3	13	ACC1	2.0	.
chr15	37277522	37277552	chr15:37277522-37277552	0	GCACATGTTTACCTATGTAACAAACTTGCAC	1	2	11	DD3	1.0	.
chr15	37285010	37285038	chr15:37285010-37285038	0	GGGGTTGTTTTTTTCTTGTAAATTTGTTT	1	2	9	AA2	-	.
chr15	37288014	37288036	chr15:37288014-37288036	0	GAAAAAGTCCAGGGAACTAGCTT	1	1	3	A1	1.0	.
chr15	37288093	37288120	chr15:37288093-37288120	0	AGGCTTGTTGGTTTTCATAAACTAGTTT	1	1	8	C2	1.0	.
chr15	37288253	37288283	chr15:37288253-37288283	0	AAGCCAGCTTAAGAATAAACAGGGTTAGTTT	1	2	11	AB2	2.0	.
chr15	37288486	37288517	chr15:37288486-37288517	0	AGACAATTCTAATACTAATATTAAACAATTTT	1	2	12	AA2	-	.
chr15	37289835	37289854	chr15:37289835-37289854	0	TAACTTGTTCTAGCAAGCTG	3	3	0	CCC	-	.
chr15	37291011	37291034	chr15:37291011-37291034	0	AAGGAAGCTCCTTTCAACTTGTTT	1	2	4	AC2	-	.
chr15	37291285	37291315	chr15:37291285-37291315	0	AAACAAACTTTAATAAAACATGAACAATTTT	1	2	11	AA2	1.0	.
chr15	37292944	37292964	chr15:37292944-37292964	0	GGACCTGCCTGAGGCTATTTT	1	2	1	AB3	-	.
chr15	37295448	37295473	chr15:37295448-37295473	0	GAAGATATTCAACTTGAGACATGTTC	2	2	6	AA1	-	.
chr15	37299471	37299499	chr15:37299471-37299499	0	AAGCATGCTTAGTTTCAGGAAAATAGTTT	1	1	9	A2	1.0	.
chr15	37299963	37299989	chr15:37299963-37299989	0	AGAAATGTTTTAGATCACAGCTAGTTT	1	2	7	AC2	1.0	.
chr15	37302420	37302439	chr15:37302420-37302439	0	AGACTAGCCTGGGCAACATA	2	3	0	ACD2	1.0	.
chr15	37308951	37308974	chr15:37308951-37308974	0	TGCTTTGTTTACCTAAGCAAGCCT	1	3	4	ACD1	-	.
chr15	37309584	37309612	chr15:37309584-37309612	0	AAACTAGCCTGGGATGGTGGCACATGCCT	1	1	9	D2	2.0	.
chr15	37313465	37313497	chr15:37313465-37313497	0	GGGGTTGTTTGTTTTTTTCTTGTAAATTTGTTT	1	2	13	AA2	1.0	.
chr15	37319066	37319093	chr15:37319066-37319093	0	AGGCGTGCCTTAAAAAAAAAACAAACTC	1	2	8	AB3	1.0	.
chr15	37322440	37322471	chr15:37322440-37322471	0	AAGCAAGTTCTCAGAGACCTACAAAGATACTT	2	2	12	AA1	1.0	.
chr15	37334289	37334316	chr15:37334289-37334316	0	GATCTTGCTTCAAGTCTTGAACCTGCCC	1	2	8	BD2	1.0	.
chr15	37336920	37336949	chr15:37336920-37336949	0	AAGAAAGTTATAAGGGAAAAAGACAAGTTA	1	3	10	ACC1	-	.
chr15	37337372	37337404	chr15:37337372-37337404	0	AAGGGAGCTCTTTGAAATTACAAAGGCTTGTCT	1	2	13	AB4	-	.
chr15	37338126	37338152	chr15:37338126-37338152	0	AAAATAGCTCCAAGGAATGACTTGTTA	1	3	7	ACC1	-	.
chr15	37338217	37338242	chr15:37338217-37338242	0	AAACTTGTCCTTATGGAAAAAAACCC	1	2	6	AA1	2.0	.
chr15	37339257	37339279	chr15:37339257-37339279	0	AAGCATGTTTGAAAATCTTGTAT	1	2	3	DD1	-	.
chr15	37343968	37343999	chr15:37343968-37343999	0	AGACATCCCTCCAGCCCCAGAGCAGCTAGTTT	1	2	12	AC2	3.0	.
chr15	37344712	37344733	chr15:37344712-37344733	0	AAGAATGCCAAAAAGCTTGTTA	2	3	2	ACC1	1.0	.
chr15	37344974	37344998	chr15:37344974-37344998	0	GTGCTTGTCTCTACTAAACAATTTT	1	2	5	AD3	-	.
chr15	37347387	37347411	chr15:37347387-37347411	0	AGACAAGCTCTCAATTGCCTTGCTC	1	2	5	CD	-	.
chr15	37348258	37348286	chr15:37348258-37348286	0	GAACAGGCTCTGAAAAGAGGAATTTGTTT	1	2	9	AB2	1.0	.
chr15	37349895	37349923	chr15:37349895-37349923	0	GACCTTGTCTCTGTTTCTGATGCATGCTT	1	2	9	DD2	-	.
chr15	37356777	37356809	chr15:37356777-37356809	0	AAGCAAGTATTATCATGTGATTTAGACTTGACT	1	2	13	DD2	-	.
chr15	37357403	37357426	chr15:37357403-37357426	0	AAACTTGGCAAGCTAAACAAGCCT	1	2	4	CD	1.0	dELS
chr15	37362155	37362178	chr15:37362155-37362178	0	TAACATGTTTTCTTAGGCAAACCT	1	2	4	AC2	-	.
chr15	37363719	37363743	chr15:37363719-37363743	0	AGACAAGCCACTGATTGACATTCTT	1	3	5	ACC1	-	.
chr15	37364262	37364287	chr15:37364262-37364287	0	GAAAAAGTTTTCTTAGAAACATTTTT	1	2	6	AA2	1.0	.
chr15	37366219	37366250	chr15:37366219-37366250	0	AAATATGCCTGCTGTCCAGAAGAGAATAGTCT	1	2	12	AA2	1.0	.
chr15	37366438	37366468	chr15:37366438-37366468	0	GAGCTTGTTTTTTTTTTTTAAAGACTAATCT	1	1	11	A1	1.0	.
chr15	37367486	37367513	chr15:37367486-37367513	0	GAACTTGTCCATTAGTTTGGAATTGTGT	1	2	8	AD1	2.0	.
chr15	37367533	37367559	chr15:37367533-37367559	0	AAGCAAGTTCTGTGAAATAACATCTTT	1	2	7	AC1	1.0	.
chr15	37368255	37368286	chr15:37368255-37368286	0	AAACTTGTCCACATTATTTATAAGACTTATTC	1	1	12	A1	1.0	.
chr15	37370253	37370282	chr15:37370253-37370282	0	AGACTTCCTCCCCGGACTTCAAGCTTTTCC	1	2	10	AA2	1.0	.
chr15	37374789	37374812	chr15:37374789-37374812	0	GGGCAAGTCACCTAGGGCAAGTCA	1	2	4	CC	1.0	.
chr15	37376914	37376939	chr15:37376914-37376939	0	GGGCTTGCTTTTATTTACACTTGCAC	1	2	6	DD1	1.0	.
chr15	37377913	37377933	chr15:37377913-37377933	0	AGGCAAGTCAAAAGGTTGTTA	1	3	1	ACC2	-	.
chr15	37379364	37379392	chr15:37379364-37379392	0	GGGGTTGTTTTTTTCTTGTAAATTTGTTT	1	2	9	AA2	1.0	.
chr15	37381949	37381972	chr15:37381949-37381972	0	AAGCAAGTCCTTAGAGACTTACAA	1	3	4	ACD2	1.0	.
chr15	37383823	37383847	chr15:37383823-37383847	0	GGTCTTGCTCTTTTTTAGCTTGCTT	1	2	5	CD	2.0	.
chr15	37386149	37386181	chr15:37386149-37386181	0	GGGGTTGTTTGTTTTTTTCTTGTAAATTTGTTT	1	2	13	AA2	-	.
chr15	37390014	37390042	chr15:37390014-37390042	0	GAATTTCTCTCCAGAAAATGGGCTTGTCT	1	2	9	AA1	1.0	.
chr15	37393339	37393370	chr15:37393339-37393370	0	AGACTAGTTCTCTTTATTGAAGAATAATGTTT	2	2	12	AD1	1.0	.
chr15	37394783	37394813	chr15:37394783-37394813	0	GAACAAGTCTGTAAAGATTACAAGTGTGTCT	1	2	11	AB1	-	.
chr15	37400306	37400338	chr15:37400306-37400338	0	GGGGTTGTTTGTTTTTTTCTTGTAAATTTGTTT	1	2	13	AA2	1.0	.
chr15	37406424	37406456	chr15:37406424-37406456	0	GAGCATGTCTAGTCACAGAACTTATATTTGCTC	2	2	13	AD1	1.0	.
chr15	37409341	37409369	chr15:37409341-37409369	0	AAACTTCTCTGAGCTAAAGGAGCATGTTC	1	1	9	A2	1.0	.
chr15	37415208	37415235	chr15:37415208-37415235	0	GAGAATGTCTGAGCCTTAGGTCAAGTTT	1	2	8	AD2	-	.
chr15	37415776	37415800	chr15:37415776-37415800	0	GGGCATGCTGGTTGAGAGCTTTCTA	1	3	5	ACC1	-	.
chr15	37416403	37416425	chr15:37416403-37416425	0	AGCCTTGTCCCAAAGACTTATTT	1	2	3	AD3	-	.
chr15	37417515	37417543	chr15:37417515-37417543	0	TGACTAGCTTTGATAATATGGACAAATCC	1	2	9	AC2	-	.
chr15	37419925	37419955	chr15:37419925-37419955	0	AGACAATTTTCTATATACACCAAAAAAGTCT	1	2	11	AA2	-	.
chr15	37423380	37423410	chr15:37423380-37423410	0	AAACTAGTCTTTTTGGATGTCAAATATTTTC	2	2	11	AA1	-	.
chr15	37427614	37427642	chr15:37427614-37427642	0	AGGCTTGCTTAGGTAAACACGGGAAGCTC	1	2	9	AC1	1.0	DNase-H3K4me3
chr15	37432307	37432339	chr15:37432307-37432339	0	AAACAAATTTACAAGAAAAAAACAAACAACCCC	1	2	13	AA2	1.0	.
chr15	37434676	37434695	chr15:37434676-37434695	0	AAGAAACTTTGAACAAGTTT	1	2	0	AA1	-	.
chr15	37436919	37436948	chr15:37436919-37436948	0	AGCCTTGCCTAGGCCTTATAAAACATTCCT	1	2	10	AD3	-	.
chr15	37442318	37442343	chr15:37442318-37442343	0	GAGCATTTTTCAATCAAAAATTGCTC	1	2	6	AA2	1.0	.
chr15	37442428	37442449	chr15:37442428-37442449	0	TATATAGTTTTTAAACAAGTCT	1	3	2	ACD1	1.0	.
chr15	37446256	37446277	chr15:37446256-37446277	0	AAACAATTTTATAGGCATTTCC	1	2	2	AA2	-	.
chr15	37447541	37447562	chr15:37447541-37447562	0	GACCTTGTTTGGAAGAAAGTTT	1	2	2	AD2	2.0	.
chr15	37447725	37447746	chr15:37447725-37447746	0	GGGCATGTCCAAAGGCAGTCCC	3	2	2	AB4	-	.
chr15	37449386	37449405	chr15:37449386-37449405	0	AGGCTTGTCTGAACATTTGT	4	2	0	AD4	1.0	.
chr15	37452213	37452233	chr15:37452213-37452233	0	GAACTTCCTAGAGACTTGTTT	1	2	1	AC1	3.0	.
chr15	37452615	37452637	chr15:37452615-37452637	0	GAAAATGTCTCCAGGGCATGTCA	1	2	3	AC2	-	.
chr15	37453437	37453467	chr15:37453437-37453467	0	TAACTTGCTCATAGGTGGAAGAAACTTGCCT	1	1	11	C1	-	.
chr15	37454598	37454625	chr15:37454598-37454625	0	GAGAAAGCTCTGAGCATCAAACAAATTT	1	2	8	AA2	-	.
chr15	37454722	37454743	chr15:37454722-37454743	0	AAACAAACCCATAATCATGTTC	1	2	2	AD2	1.0	.
chr15	37456134	37456159	chr15:37456134-37456159	0	TATAATGTTCCTAAAGAAACAAGTCT	1	3	6	ACD1	-	.
chr15	37456675	37456705	chr15:37456675-37456705	0	TAGCAAGTTTAGTCAGGAACTAAACATGTAC	1	2	11	CD	-	.
chr15	37456785	37456816	chr15:37456785-37456816	0	AGGCTACCTGAGGAGAGGACTCTGGCTAGCCT	1	3	12	ACC2	-	.
chr15	37458065	37458091	chr15:37458065-37458091	0	AAGCATTGCTTGAAGTTGAGCATGTTC	2	2	7	AD1	-	.
chr15	37458398	37458422	chr15:37458398-37458422	0	AGACATGATTGGGCAAAACAAGCAT	1	2	5	DD2	-	.
chr15	37460435	37460454	chr15:37460435-37460454	0	AAGTAAGCTCAGGCTTACTT	1	2	0	AA2	-	.
chr15	37461424	37461454	chr15:37461424-37461454	0	GGGCATGTCTTACATGACATCAGGCAAGAGA	1	3	11	CDD3	-	.
chr15	37461751	37461781	chr15:37461751-37461781	0	GGCCAAATCTCATCTGAGACAAGGCAAGTCC	1	2	11	AD1	-	.
chr15	37463081	37463101	chr15:37463081-37463101	0	CAACAAGTCTCTAGGAAGTTC	1	3	1	ACC2	-	.
chr15	37463409	37463430	chr15:37463409-37463430	0	GAGCATCTTCAGGGGAATGCCC	1	2	2	AA2	-	.
chr15	37465977	37466005	chr15:37465977-37466005	0	GGGGTTGTTTTTTTCTTGTAAGTTTGTTT	1	2	9	AA2	1.0	.
chr15	37471722	37471747	chr15:37471722-37471747	0	AAACATGCCTACATAAACACTTGTAC	1	2	6	DD1	-	.
chr15	37476310	37476342	chr15:37476310-37476342	0	AAACAAATTTACAAGAAAAAAACAAACAACCCC	1	2	13	AA2	-	.
chr15	37483096	37483115	chr15:37483096-37483115	0	AGGCAAGCAGGAGCAAGTCC	3	2	0	CD	-	.
chr15	37484381	37484403	chr15:37484381-37484403	0	TGACATGCCCTGGAGACATTTTC	1	2	3	AC2	-	.
chr15	37489375	37489406	chr15:37489375-37489406	0	GGGCTTTTCAGGTGTCTGAAATTAACTTGTTT	1	3	12	ACC2	-	.
chr15	37496728	37496752	chr15:37496728-37496752	0	AGGCAAGCATTTAATAGGTATGTTT	1	2	5	AD2	-	.
chr15	37497879	37497902	chr15:37497879-37497902	0	AAGCATGCTTGTCTGATCATTCCT	2	2	4	AD1	-	.
chr15	37500835	37500860	chr15:37500835-37500860	0	AAGCATTTCAGATTGATAGCAAGTTT	1	3	6	ACC2	1.0	.
chr15	37503395	37503427	chr15:37503395-37503427	0	GAGAAAGCCCACATCACCTACAAAGGGAAGCCC	1	2	13	AA2	-	.
chr15	37507514	37507541	chr15:37507514-37507541	0	AGATTTGTTCTTTCTCTTAGGATTGTCT	1	2	8	AA2	-	.
chr15	37510930	37510950	chr15:37510930-37510950	0	GAATTAGTTTCAAGCCAGCTT	1	2	1	AB2	2.0	.
chr15	37511258	37511281	chr15:37511258-37511281	0	GGGCATTCCCATGGAAACTTGTAT	1	2	4	AD2	-	.
chr15	37511851	37511877	chr15:37511851-37511877	0	AGACATGTCTCAGTTCTGAGAATCCCC	2	2	7	AA1	-	.
chr15	37513972	37514000	chr15:37513972-37514000	0	GAATTGGCTCTTTTGCACAAAACATGTTC	2	2	9	AB1	1.0	.
chr15	37515624	37515656	chr15:37515624-37515656	0	AAACAAATTTACAAGAAAAAAACAAACAACCCC	1	2	13	AA2	-	.
chr15	37517511	37517534	chr15:37517511-37517534	0	AAACATGTTTGGATCAATATGCTA	1	3	4	ACC2	-	.
chr15	37517882	37517912	chr15:37517882-37517912	0	AAGCAAGCTTTTGATACTTTTAAACTTTTAT	1	2	11	AD4	-	.
chr15	37519409	37519429	chr15:37519409-37519429	0	GAACTTGTTTGAGGCAGGTCG	1	2	1	BC3	2.0	.
chr15	37523510	37523536	chr15:37523510-37523536	0	CAGCATATCTTGGCTTTTGACATGTCT	1	3	7	ACC2	-	.
chr15	37526714	37526740	chr15:37526714-37526740	0	AAACATGGTTGTCCTCTGGGTTTGTTT	1	2	7	AD2	-	.
chr15	37527935	37527967	chr15:37527935-37527967	0	ATGCATGTTATAAAATGCATTGGCAACATGTTC	1	3	13	CCD1	-	.
chr15	37537345	37537365	chr15:37537345-37537365	0	GTTCTAGTCTCAGACAAGCCC	1	2	1	DD4	-	dELS
chr15	37538532	37538553	chr15:37538532-37538553	0	AAATAAGCCCTGTGACAAGTCT	1	2	2	AC2	-	.
chr15	37542509	37542535	chr15:37542509-37542535	0	CCACTTGCTTGGTCATAAAGCAAGTCT	1	2	7	CD	-	.
chr15	37549662	37549682	chr15:37549662-37549682	0	AGACTTGTCTTGGATTACTTC	1	2	1	AA1	-	.
chr15	37554375	37554395	chr15:37554375-37554395	0	GAACATGCTCAAAATTTGTAT	2	2	1	AD1	-	.
chr15	37557179	37557200	chr15:37557179-37557200	0	GAACAGGCTTTAAGGCATGCTG	2	2	2	BC2	1.0	.
chr15	37558300	37558323	chr15:37558300-37558323	0	GAACATGCTTCAGCAGACCAGCCC	2	1	4	B2	2.0	.
chr15	37559908	37559930	chr15:37559908-37559930	0	CAACATGCTGGCCAGGCTGGTCT	1	3	3	BCC1	1.0	.
chr15	37560315	37560339	chr15:37560315-37560339	0	CAACTTGTCACTCTGTGACAAGTTG	1	4	5	CCCC	-	.
chr15	37560584	37560614	chr15:37560584-37560614	0	AAAGAAGCACACCGATTCATAAAACAAGTTC	1	2	11	AD1	1.0	.
chr15	37561601	37561628	chr15:37561601-37561628	0	AAAAAAGCCTATCAACCAGAAAAAGCTC	1	2	8	AA2	-	.
chr15	37568496	37568527	chr15:37568496-37568527	0	GAACAAGCCTTCACTGGGCACTGAAATTGCTG	1	2	12	AC1	-	.
chr15	37569549	37569580	chr15:37569549-37569580	0	GGCCATGTTGTAATCAATGAAAAAGCATGTTT	1	2	12	CD	-	.
chr15	37574982	37575001	chr15:37574982-37575001	0	GAAATTGTTGGAGCTAGTCT	2	2	0	AC1	-	.
chr15	37576455	37576486	chr15:37576455-37576486	0	GAACATGCTGTGTATGGATGTGTGACTTCTTT	1	3	12	ACC1	-	.
chr15	37578548	37578573	chr15:37578548-37578573	0	AAGCAAGTTTACCACTGGGTTTGTTA	1	2	6	AC1	-	dELS
chr15	37579034	37579054	chr15:37579034-37579054	0	GAAGTTGTCCTGAATTTGCTC	1	2	1	AA2	-	.
chr15	37579492	37579512	chr15:37579492-37579512	0	AGGCATATATGGAGCATGCTT	2	2	1	AD1	2.0	.
chr15	37580235	37580259	chr15:37580235-37580259	0	GGGTTTGTTCTGTTTAAACATATCC	1	2	5	AA2	1.0	.
chr15	37582400	37582431	chr15:37582400-37582431	0	AGACAGGCTCCTGGGTGGAAAGAGGCAGGTCC	1	2	12	BB2	-	.
chr15	37582804	37582824	chr15:37582804-37582824	0	AAACAGGGCTGAGACATGCCC	2	2	1	BD1	3.0	.
chr15	37584529	37584549	chr15:37584529-37584549	0	AAGCAAGTCTCTAAGTAGTCT	1	2	1	AC1	-	.
chr15	37584916	37584943	chr15:37584916-37584943	0	AGATTAGTTGGAGCTCCTAGACTAGCCC	1	2	8	AC1	1.0	.
chr15	37586019	37586041	chr15:37586019-37586041	0	AGGCTTGCTTCAAGGTCTGGCCC	1	2	3	BD1	-	dELS
chr15	37593246	37593270	chr15:37593246-37593270	0	AAACTACTTTAATGAATACAAGTTT	1	2	5	AD2	-	.
chr15	37594683	37594715	chr15:37594683-37594715	0	CAGCTAGATTCTCTCATATTTATGAACATGTCT	1	2	13	CD	-	.
chr15	37597832	37597861	chr15:37597832-37597861	0	AGGCATCCCCTATCTCCTATGTGCAAGCTT	1	2	10	AD2	-	.
chr15	37601529	37601556	chr15:37601529-37601556	0	AGACATATTTGCCCCCATAAACTTACCT	1	2	8	AA2	-	.
chr15	37606873	37606900	chr15:37606873-37606900	0	ATACATGCTGAGTTAAAAAAGCAAGTCT	1	2	8	CD	1.0	.
chr15	37607038	37607062	chr15:37607038-37607062	0	GAGCTAGTATTTCTGAAACAATTCC	1	2	5	AD2	-	.
chr15	37618455	37618484	chr15:37618455-37618484	0	AAGCATTCCCTTTTCTCTGCAGTCTTGCCC	1	2	10	AD2	1.0	.
chr15	37623533	37623556	chr15:37623533-37623556	0	AAAATTGCCTAACAAGGCATTTCT	1	2	4	AA2	3.0	.
chr15	37627561	37627584	chr15:37627561-37627584	0	AGACATCATCTAGGAAGCTAGCCC	2	2	4	AD1	-	.
chr15	37627965	37627997	chr15:37627965-37627997	0	AGCCATGTTCTCTGCCCTGTTTGGTGCTTGCTT	1	2	13	DD2	-	.
chr15	37628780	37628806	chr15:37628780-37628806	0	TAGCATGCTATATTTATTGGCTTGTCT	1	3	7	CCC	-	.
chr15	37632886	37632908	chr15:37632886-37632908	0	ATACTTGTATACAAGACTTGCTT	1	2	3	DD1	1.0	.
chr15	37636230	37636249	chr15:37636230-37636249	0	AGATTTGCCCAAACAAGATT	2	2	0	AD3	-	.
chr15	37639381	37639412	chr15:37639381-37639412	0	AAATATGTTTTCAATATCTTAAAGAATAGTTT	1	2	12	AA2	-	.
chr15	37640569	37640596	chr15:37640569-37640596	0	AAGTGAGTCTTATATCTGAGACTAGTCT	1	2	8	AB4	1.0	.
chr15	37642530	37642562	chr15:37642530-37642562	0	AAACTAGTTTAAAAAATATGTGAGAGCTATTTT	1	1	13	A1	-	.
chr15	37643959	37643985	chr15:37643959-37643985	0	AATCTTGTCTAGTAATGAAGATTGTTT	1	2	7	AD2	1.0	.
chr15	37646268	37646288	chr15:37646268-37646288	0	GAACTTCCTAGAGACTTGTTG	1	3	1	ACC2	-	.
chr15	37646750	37646772	chr15:37646750-37646772	0	GAACATGTCTCCAGGATATGTCA	1	2	3	AC1	-	.
chr15	37649169	37649195	chr15:37649169-37649195	0	AGGCAAATTTCCCTAGAGAGTTTGTCT	1	2	7	AA2	1.0	.
chr15	37649271	37649299	chr15:37649271-37649299	0	AAGCATCTCCAAGTGCCCAAGGAAAGCTC	1	2	9	AA2	-	.
chr15	37649695	37649719	chr15:37649695-37649719	0	AAACATTTCCAGGGGAAATTAGTCT	1	2	5	AA2	1.0	.
chr15	37650018	37650037	chr15:37650018-37650037	0	AGACATGCCTGACCATACCC	3	2	0	AD1	-	.
chr15	37653176	37653195	chr15:37653176-37653195	0	AGACATGCTTATCCTTGCCC	3	2	0	DD1	3.0	dELS,CTCF-bound
chr15	37655030	37655052	chr15:37655030-37655052	0	AAGCAAGCATAAGAAGCTATTCT	1	2	3	AD2	-	.
chr15	37667683	37667713	chr15:37667683-37667713	0	GAGCATGATTAAAAAATATCCAAACTTGATT	1	2	11	DD2	3.0	.
chr15	37671235	37671257	chr15:37671235-37671257	0	CAACAAGCTTCCTGGAGATGTCC	1	2	3	AC2	-	.
chr15	37672107	37672135	chr15:37672107-37672135	0	AGGTTTATCCTGCACATCCAAACTTGTCC	1	2	9	AA1	-	DNase-H3K4me3
chr15	37674775	37674804	chr15:37674775-37674804	0	AAATATTTTTCATAATTTCAAAGCAAGCTT	2	2	10	AA1	-	.
chr15	37678119	37678144	chr15:37678119-37678144	0	GGACCAGTTTCTTGGAAGGCAATTTT	1	2	6	AB3	-	.
chr15	37678820	37678841	chr15:37678820-37678841	0	GGGCAAGCCATTAAACATATTT	1	2	2	AC2	-	.
chr15	37679806	37679837	chr15:37679806-37679837	0	GAACTAGTTTCACTTACTGTTTCTACTAGTTA	1	3	12	CCD2	-	.
chr15	37679840	37679859	chr15:37679840-37679859	0	GAACCGGTTTGAGCAAGTTT	3	2	0	BB1	-	.
chr15	37683076	37683099	chr15:37683076-37683099	0	AAACATACTTAGATTAACTTGTCA	1	3	4	ACC2	-	.
chr15	37685056	37685079	chr15:37685056-37685079	0	GAACTATTTCCTTAGGGCAAGTTT	1	1	4	A2	-	.
chr15	37687612	37687633	chr15:37687612-37687633	0	AAGCAAGTTTCTTAGCAAATCA	1	3	2	ACC1	-	.
chr15	37688654	37688686	chr15:37688654-37688686	0	AGCTTTGTCCCATAACTGCTTGAGGGCTTGTTC	1	2	13	AD4	1.0	.
chr15	37690764	37690783	chr15:37690764-37690783	0	AAACTAGCCAGAGCAGGTTT	3	2	0	BC2	-	.
chr15	37693598	37693622	chr15:37693598-37693622	0	GTAAATGTCCAATTTAAACTTGTTG	1	3	5	ACD1	1.0	.
chr15	37698945	37698966	chr15:37698945-37698966	0	AGAGTAGTTTATGATCAAGCCC	1	2	2	AD2	3.0	CTCF-only,CTCF-bound
chr15	37700165	37700186	chr15:37700165-37700186	0	CAATTAGCTTCTCAGCATGCTT	2	3	2	ACC1	1.0	.
chr15	37700580	37700599	chr15:37700580-37700599	0	AATCTACCTTAAACTTGCTC	2	2	0	AD1	-	.
chr15	37702724	37702752	chr15:37702724-37702752	0	GAACTTATCCAGGGATCTAAGCCATGTTT	1	2	9	AD2	-	DNase-H3K4me3
chr15	37703158	37703187	chr15:37703158-37703187	0	AGGATAGCTGGGCTGAGATGAAGCAAGCTG	1	3	10	ACC1	-	.
chr15	37707219	37707246	chr15:37707219-37707246	0	AGACCAGTCTGGGCAACAGAGCAAGACC	1	2	8	BD3	-	.
chr15	37707606	37707628	chr15:37707606-37707628	0	AAACAAGCTGATTGGACTTGTAA	1	3	3	CCD1	1.0	.
chr15	37708779	37708808	chr15:37708779-37708808	0	AAGCTAGTTTCTTTATATTAAAGCTAAATT	1	2	10	AD4	-	.
chr15	37710712	37710741	chr15:37710712-37710741	0	AAAAATGCTCTTATTCTTAAAAAAATGCTC	1	2	10	AA2	-	.
chr15	37712687	37712707	chr15:37712687-37712707	0	GAACTTCCTAGAGACTTGTTG	1	3	1	ACC2	-	.
chr15	37714035	37714065	chr15:37714035-37714065	0	GGACTTGCCTTGTCTCAGGTGAGACTTGGGA	1	3	11	CDD3	-	.
chr15	37714972	37715000	chr15:37714972-37715000	0	AAACTGGTCCTGGAGAATGAGATTAGTTT	1	2	9	AB2	1.0	.
chr15	37715258	37715281	chr15:37715258-37715281	0	AAGCTTATTTCAATGAACTAGGCC	1	2	4	AD2	3.0	.
chr15	37716786	37716807	chr15:37716786-37716807	0	TGAAAAGCTTGACAGCAAGCCT	1	3	2	ACC1	1.0	.
chr15	37720571	37720600	chr15:37720571-37720600	0	AAACGTTTTCCACTCCCCTAAAACTAGTCT	1	2	10	AB1	1.0	.
chr15	37721043	37721071	chr15:37721043-37721071	0	AAACTTCTTTTCCCAAGTTAACCAAGTTT	1	2	9	AD2	-	.
chr15	37724525	37724544	chr15:37724525-37724544	0	GGGAATGCCGTGGCTAGTTT	4	3	0	ACC1	1.0	.
chr15	37725133	37725157	chr15:37725133-37725157	0	AGACTTGCTCGTTGCAGGGTTGCCA	1	2	5	AC1	-	.
chr15	37725680	37725703	chr15:37725680-37725703	0	GAAGAAGTCTAAAGAAACAATCTC	1	2	4	AA2	-	.
chr15	37731073	37731105	chr15:37731073-37731105	0	AGCCTTGTCTTTGCTTACTGCAGCAACATGTCT	1	2	13	CD	-	.
chr15	37731192	37731223	chr15:37731192-37731223	0	CAGCTTGCTCAAACTCTGGGGGAAAGATGCTG	1	3	12	ACC2	-	.
chr15	37731518	37731546	chr15:37731518-37731546	0	GGGCTAGTGTTTAGTAAAAGGGTATGTCC	1	2	9	AD2	-	.
chr15	37734843	37734869	chr15:37734843-37734869	0	AGATTTTCTTTTTAAAAAGACAAGTCC	1	2	7	AA1	-	.
chr15	37735037	37735060	chr15:37735037-37735060	0	AGAATTGCTTTTTTGAACTAGTTT	1	1	4	A1	-	.
chr15	37737133	37737153	chr15:37737133-37737153	0	AATCCAGTCCTGAACTAGCTG	1	3	1	BCD1	1.0	.
chr15	37737387	37737415	chr15:37737387-37737415	0	AAAAAAGTTTTCTTTAATTGAACAAGGCT	1	2	9	AD3	-	.
chr15	37739290	37739322	chr15:37739290-37739322	0	GGGCTAATTTTATTAATACTCAAAATCTTGCTT	1	2	13	AD2	1.0	.
chr15	37741142	37741163	chr15:37741142-37741163	0	AGGCACGTGTACAAACAAGTTT	1	2	2	BD1	1.0	.
chr15	37746814	37746839	chr15:37746814-37746839	0	AATCAAGCCTACAAAACAACTAGTTA	1	3	6	CCD1	-	.
chr15	37747685	37747710	chr15:37747685-37747710	0	CCACATGCTTAGCCAGAAGCAAGTCT	1	2	6	CD	-	.
chr15	37751872	37751897	chr15:37751872-37751897	0	GAGTTAGCCTGGTGTCAAAAATGTTC	1	2	6	AA2	1.0	.
chr15	37752664	37752691	chr15:37752664-37752691	0	GAGCTTGCCGTGAGCCGAGATCATGCCA	1	3	8	CCD2	-	.
chr15	37755988	37756013	chr15:37755988-37756013	0	GGGCACGCCTCATCAAAAACTACCTC	1	2	6	AB2	1.0	.
chr15	37757431	37757453	chr15:37757431-37757453	0	AAACTACCCTAAAGAGCTAGCAC	1	2	3	AD2	-	.
chr15	37760680	37760704	chr15:37760680-37760704	0	GAACATTTTCCAGACAAAGAAGTCC	1	2	5	AA2	-	.
chr15	37762892	37762916	chr15:37762892-37762916	0	AGGAATTTTCAATAAAAACTTGTCT	2	2	5	AA1	-	.
chr15	37763012	37763036	chr15:37763012-37763036	0	AGGCATGTTCAAAAGTGATTTGTTT	1	2	5	AC1	-	.
chr15	37767146	37767169	chr15:37767146-37767169	0	TCCCAAGTTTTGACAGACTTGCTT	1	3	4	CDD2	-	.
chr15	37767632	37767659	chr15:37767632-37767659	0	AAGCTATTTCTCAAAAAAAGAAAAGTTT	1	2	8	AA2	-	.
chr15	37774429	37774448	chr15:37774429-37774448	0	AAAATAGTCGTGACAAGCCT	3	3	0	ACC1	-	.
chr15	37776859	37776884	chr15:37776859-37776884	0	AAACAATTTTAATCTTAGACTAACTC	1	2	6	AA2	1.0	.
chr15	37778302	37778332	chr15:37778302-37778332	0	GAACATGTTCAATCCCAATGCAAGGAAGCTA	1	2	11	AC1	1.0	.
chr15	37780553	37780581	chr15:37780553-37780581	0	GTACTAGTCCCATCTCTCAGAGGTTGCTT	1	2	9	AD2	-	.
chr15	37784828	37784856	chr15:37784828-37784856	0	GAACATCCTTTGTTTTGAAGACCAAGCCT	1	2	9	AD2	-	.
chr15	37788050	37788072	chr15:37788050-37788072	0	AGGCTAGGTAGTCAGACATGTCC	1	2	3	CD	-	.
chr15	37790557	37790580	chr15:37790557-37790580	0	CTAGAAGCTCTCTAGGACATGCCT	1	3	4	ACD1	-	.
chr15	37792654	37792676	chr15:37792654-37792676	0	AAATAAGTTGTCAGAACTTGCCA	1	3	3	ACC1	-	dELS
chr15	37794529	37794548	chr15:37794529-37794548	0	TAGCATGTTTTAACAAATCT	4	3	0	ACC1	-	.
chr15	37798213	37798242	chr15:37798213-37798242	0	AGGAAAGTTTTAAGGATGTAGAGCAAGCTT	1	1	10	A1	1.0	.
chr15	37798997	37799021	chr15:37798997-37799021	0	TAGCTTGCCCTTCCTGACCTAGTTA	1	3	5	CCD2	-	.
chr15	37799765	37799784	chr15:37799765-37799784	0	AAACTTATTTAGACATGATC	3	2	0	AD2	-	.
chr15	37799823	37799843	chr15:37799823-37799843	0	AAGCCTGTTCGGGAAAAGCCT	1	2	1	AB2	1.0	.
chr15	37804773	37804805	chr15:37804773-37804805	0	GAGCAAGCCCAGCATAGATCTACAGAAAAGTGT	1	2	13	AD1	1.0	.
chr15	37805241	37805263	chr15:37805241-37805263	0	GGGCATGTTTCCTAACCTTATCC	2	2	3	AD1	1.0	.
chr15	37806076	37806100	chr15:37806076-37806100	0	GTACATGCTTAAGAAAAACAAGGCT	1	2	5	DD3	1.0	.
chr15	37807106	37807137	chr15:37807106-37807137	0	GAACTTGTCACTTTGTGTTCTATGACAAGTCT	1	2	12	CC	1.0	.
chr15	37809518	37809539	chr15:37809518-37809539	0	AGACTATTTCTCAAAATAGCCT	1	2	2	AA2	-	.
chr15	37810425	37810445	chr15:37810425-37810445	0	GAGCTAGTCAATGAATTGTCC	1	3	1	ACC2	1.0	.
chr15	37814680	37814711	chr15:37814680-37814711	0	GGGTATGCTTTGGGGATTACAGAAACAATTTC	1	2	12	AA2	-	.
chr15	37815353	37815382	chr15:37815353-37815382	0	TGAAATGCTAGATGAAAGCAAGACATGTTC	1	3	10	ACC1	1.0	.
chr15	37815473	37815501	chr15:37815473-37815501	0	AAGCAAGTTTGAAAGTTCTAAGGTGGTTT	1	2	9	AB1	1.0	.
chr15	37817680	37817708	chr15:37817680-37817708	0	AAACATGTTTAATATTTAAGGAAAAATTT	2	2	9	AA1	-	.
chr15	37818059	37818082	chr15:37818059-37818082	0	AAGCTTGCATAAATAGAATTGCTT	1	2	4	AD2	-	.
chr15	37818304	37818327	chr15:37818304-37818327	0	GAACTAGCTATCTGCAGGAAGCCT	1	3	4	ACC2	-	dELS
chr15	37823020	37823044	chr15:37823020-37823044	0	AGACAATTCTCCTAAAGCCTTGCTC	1	2	5	AD2	1.0	.
chr15	37823086	37823115	chr15:37823086-37823115	0	AGGCATCTTTGGAAAACAAAGGGAAAGCCC	1	2	10	AA2	-	.
chr15	37825907	37825935	chr15:37825907-37825935	0	GAAAAAGTTTGAGCCCACAAAGCATTTTC	1	2	9	AA2	-	.
chr15	37830399	37830428	chr15:37830399-37830428	0	AAGGTTGCCCTGAAACCAACAAGCAAGGTC	1	2	10	AD3	-	.
chr15	37832344	37832375	chr15:37832344-37832375	0	AAACATTCCTATACACGCATAAAAGCTTGACT	1	2	12	AD2	1.0	.
chr15	37833295	37833327	chr15:37833295-37833327	0	CAGCTAGTTTAAAATGCATCCTTGAGTTAGCTC	1	2	13	AC2	-	.
chr15	37833957	37833978	chr15:37833957-37833978	0	AAGCAAGACATATAACAAGCTT	1	3	2	CCD2	-	.
chr15	37834964	37834985	chr15:37834964-37834985	0	GGGCAAGTTACTTAACTTCCCC	1	3	2	ACC1	-	.
chr15	37844373	37844395	chr15:37844373-37844395	0	AGACAAGCCTGACCAACATGGTT	1	2	3	CD	1.0	.
chr15	37846350	37846379	chr15:37846350-37846379	0	CAGCTTGTCCTACAAACTTCAAACTTGCAA	1	3	10	CCD1	-	.
chr15	37846559	37846581	chr15:37846559-37846581	0	GAATATTTTTCTCAAACTAGTTC	2	2	3	AA1	-	.
chr15	37848286	37848309	chr15:37848286-37848309	0	CAGCTTGTTTACACTAACCTGCTT	1	3	4	BCC2	-	.
chr15	37848838	37848865	chr15:37848838-37848865	0	AAGTATTTCTGATCTTCTGAACATGCCC	2	2	8	AA1	-	.
chr15	37850431	37850461	chr15:37850431-37850461	0	AAACTAGTCCAGTCACTGTGGAAAACAGTTT	1	2	11	AB1	1.0	.
chr15	37852966	37852990	chr15:37852966-37852990	0	AAACATGCTTATTTGGAATATATTT	2	2	5	AA1	-	.
chr15	37853728	37853756	chr15:37853728-37853756	0	TAGCAAGCTTCACATGCTAGGGGAAGTCA	1	3	9	ACC2	-	.
chr15	37855156	37855177	chr15:37855156-37855177	0	GAGTTAGGCTTGGAGCTAGCTC	1	2	2	AD1	-	.
chr15	37855914	37855933	chr15:37855914-37855933	0	GGGAAAGTTTGAGCTATCCT	1	2	0	AA2	-	.
chr15	37856602	37856634	chr15:37856602-37856634	0	AAACTAGATTATCCTGTGGTAACAAACAATTCC	1	2	13	AD2	-	.
chr15	37856694	37856722	chr15:37856694-37856722	0	AGGCATGTGTGCCTTTTCAGGGCATCTCC	1	2	9	AD2	-	.
chr15	37858041	37858062	chr15:37858041-37858062	0	ATACATGTTTGTGTACATGCTT	2	2	2	DD2	2.0	.
chr15	37859121	37859142	chr15:37859121-37859142	0	AAGCTATTCTCTTAGCTTGCTA	1	3	2	ACC2	-	.
chr15	37860578	37860599	chr15:37860578-37860599	0	AAGCTAGTTCCTAAAAATGTCT	1	1	2	A2	-	.
chr15	37860861	37860884	chr15:37860861-37860884	0	AAACATGATTAGTCAGGCTTTCCC	1	2	4	AD2	-	.
chr15	37861093	37861122	chr15:37861093-37861122	0	AAACTTGACCTCCTGGACTCAAACAATCCT	1	2	10	AD2	-	.
chr15	37862048	37862069	chr15:37862048-37862069	0	CAATAAGTTCAATAACTTGCCT	1	3	2	ACC1	-	.
chr15	37862422	37862443	chr15:37862422-37862443	0	AGATTTTCTCTCAGACAAGCTT	1	2	2	AA1	1.0	.
chr15	37866881	37866908	chr15:37866881-37866908	0	CAGCATGTCTCATGCACTAGACAGATTC	1	3	8	ABC2	-	.
chr15	37868863	37868885	chr15:37868863-37868885	0	AGGCATGTTGTCTGAAAATGCCA	1	3	3	ACC2	2.0	.
chr15	37870226	37870257	chr15:37870226-37870257	0	AGACAACCTTACGTTGAAAACCTGGCATGTCT	1	2	12	AC2	-	.
chr15	37880678	37880700	chr15:37880678-37880700	0	GTGCAAGCTCATTAAACAAACCC	1	2	3	AD3	-	dELS,CTCF-bound
chr15	37882090	37882118	chr15:37882090-37882118	0	AGAATTGCCTTACAAACCAAAACATCTTC	1	2	9	AA2	2.0	.
chr15	37884252	37884284	chr15:37884252-37884284	0	GAGGTTGCTTTTCCTCCAAGTGGAAGGTAGTTT	1	2	13	AA2	-	.
chr15	37885117	37885148	chr15:37885117-37885148	0	AGAAATGTTCCATGGCTGTGTGAAGCTTGCTG	1	2	12	AC2	2.0	.
chr15	37885345	37885365	chr15:37885345-37885365	0	ACACAAGCCTTGGGCTGGTTC	1	2	1	BD3	-	.
chr15	37888425	37888447	chr15:37888425-37888447	0	GGACAAGACCAGGGGGCTTTTCT	1	2	3	AD2	2.0	.
chr15	37889343	37889369	chr15:37889343-37889369	0	CATCATGCTTGACCACATAACTTGCTT	1	3	7	CCD1	1.0	.
chr15	37890581	37890608	chr15:37890581-37890608	0	CAGCTTGTGCTGTTGAACTGGCATGTTT	1	3	8	CCD2	1.0	.
chr15	37891375	37891394	chr15:37891375-37891394	0	AGTCTTGTTTATACAAGCTC	2	2	0	DD2	-	.
chr15	37892753	37892780	chr15:37892753-37892780	0	CAGCTAGTTCTACTCAGGTAACAAGTTC	1	2	8	CC	-	.
chr15	37893406	37893430	chr15:37893406-37893430	0	GGGCATACTTGGATCAGACAGGTCC	1	2	5	AB2	-	.
chr15	37898590	37898614	chr15:37898590-37898614	0	TAACAAGTCTTTTCTTGACATATTC	1	3	5	ACC1	1.0	.
chr15	37903337	37903367	chr15:37903337-37903367	0	GGGAATGTGTCAGTGTTTCTTGAACATGTTT	2	2	11	AD1	-	.
chr15	37907743	37907772	chr15:37907743-37907772	0	AGGCAATTTTCAAACAATAGAAATTTGTTT	1	2	10	AA2	-	.
chr15	37909962	37909981	chr15:37909962-37909981	0	AAGCTAGTTTGAAGTGGCTT	3	2	0	AB1	-	.
chr15	37917075	37917103	chr15:37917075-37917103	0	AGATTTGTTCCTTCTCCTTAGTCTTGCTT	1	2	9	AD2	-	.
chr15	37920528	37920560	chr15:37920528-37920560	0	AAGCTTTCCTCAATTATTCCCCCAAATATGTTT	1	2	13	AA2	1.0	.
chr15	37921588	37921607	chr15:37921588-37921607	0	AGGCAGGACTAGGCATGTCT	3	2	0	BD1	1.0	dELS
chr15	37922108	37922134	chr15:37922108-37922134	0	TGGCCTGCTTGGGGACCTAGCAAGCTC	1	3	7	BCC1	-	dELS,CTCF-bound
chr15	37923198	37923220	chr15:37923198-37923220	0	AAACAAGTTCAGGGAACTACCAG	1	3	3	ACD2	-	.
chr15	37925333	37925359	chr15:37925333-37925359	0	CAAGTAGTTGTCATCTTAAACTAGCTT	1	3	7	ACC1	1.0	.
chr15	37926546	37926565	chr15:37926546-37926565	0	AGACTAGCCTGGGCAACATG	2	3	0	ACD2	1.0	.
chr15	37927210	37927237	chr15:37927210-37927237	0	AAAAATGCCCAGAGATGTGAACATGCAT	1	2	8	AD3	1.0	.
chr15	37927763	37927789	chr15:37927763-37927789	0	GGACATTTTGCTAAGTGAAACTAGTCA	1	3	7	ACC2	1.0	.
chr15	37928380	37928401	chr15:37928380-37928401	0	TAAAGAGCTTCTAAACATGTTT	2	3	2	ABC1	1.0	.
chr15	37928468	37928494	chr15:37928468-37928494	0	AAGCATCTTTAAAGGCAGAGATTGTCC	1	2	7	AA2	-	.
chr15	37929277	37929299	chr15:37929277-37929299	0	TAGAAAGCCCACAGGACATGTTA	1	3	3	ACC1	1.0	.
chr15	37929773	37929792	chr15:37929773-37929792	0	GAGCTAGATTAGACATGCTA	4	2	0	CD	1.0	.
chr15	37931301	37931328	chr15:37931301-37931328	0	AAAGTTGCCTTCTCATGGAAGCTTCCCC	1	2	8	AA2	-	.
chr15	37935479	37935508	chr15:37935479-37935508	0	AAGCAAGCCCTTCCAAGATAGGACTTAACT	1	2	10	AD4	1.0	.
chr15	37939338	37939361	chr15:37939338-37939361	0	AAGCTTGCTTGGCTGTGCTAATTC	1	2	4	AD1	-	.
chr15	37941367	37941393	chr15:37941367-37941393	0	GAGGTTGCTTTCTCTTCAAACATTTTT	1	2	7	AA2	-	.
chr15	37943609	37943633	chr15:37943609-37943633	0	TAACAGGCTCTCAAAAAACTAGCCG	1	3	5	BCC2	2.0	.
chr15	37943665	37943690	chr15:37943665-37943690	0	AAGCAACCTTAATTGAGGGTATGCTC	1	2	6	AA2	-	.
chr15	37944231	37944261	chr15:37944231-37944261	0	GAACAAGTCATTCTGGCCCCGAAGCTTGCAT	1	2	11	CD	1.0	.
chr15	37945715	37945743	chr15:37945715-37945743	0	GAGGTTGTTTTTTTCTTGTAAATTTGTTT	1	2	9	AA2	3.0	.
chr15	37947242	37947265	chr15:37947242-37947265	0	AGACTTATCTCTTAAGATATGTTT	1	2	4	AA2	-	.
chr15	37949422	37949453	chr15:37949422-37949453	0	GAACATGCCCTTCCAGATATCAGGACTTACTA	1	2	12	AC3	-	.
chr15	37949945	37949971	chr15:37949945-37949971	0	TAACTAACTCACACATCTGGCAAGCTT	1	3	7	ACC2	1.0	.
chr15	37952049	37952068	chr15:37952049-37952068	0	GGGCTAATTTAAACCAGCCC	1	2	0	AB2	-	dELS
chr15	37956867	37956888	chr15:37956867-37956888	0	CAGCATATCAAAAAGCTTGTCC	1	3	2	ACC2	2.0	.
chr15	37959753	37959782	chr15:37959753-37959782	0	AGCCTTTCCTCTAATATCTGGAACATGTCC	2	2	10	AD1	2.0	.
chr15	37960857	37960881	chr15:37960857-37960881	0	AGGCTAATTTTTAATGGGATTGTTT	1	2	5	AA2	1.0	dELS
chr15	37960894	37960913	chr15:37960894-37960913	0	TGACTTGTTTGAGTTTGTTC	2	2	0	AC2	1.0	dELS
chr15	37961484	37961512	chr15:37961484-37961512	0	AGATTTGTTCTTTTTGCTTAGTCTTGCTT	1	2	9	AD2	-	.
chr15	37965548	37965572	chr15:37965548-37965572	0	AAACAACTTTATAGGAAATAAGTCT	1	2	5	AA2	-	.
chr15	37971457	37971478	chr15:37971457-37971478	0	TGACATGCTTAGAGACATTTTC	1	2	2	AC2	-	.
chr15	37971892	37971923	chr15:37971892-37971923	0	TAACAAGTCTCTAGGGAATTCCAAACTTCCCC	1	2	12	AC2	-	.
chr15	37972626	37972654	chr15:37972626-37972654	0	GGGGTTGTTTTTTTCTTGTAAATTTGTTT	1	2	9	AA2	-	.
chr15	37972917	37972938	chr15:37972917-37972938	0	ATACAAGTCTCTAACCTAGCTT	1	2	2	DD2	-	.
chr15	37975772	37975796	chr15:37975772-37975796	0	TAGCTTGTTATTATTAGACTTGATT	1	3	5	CCD1	-	.
chr15	37981242	37981263	chr15:37981242-37981263	0	GAGCAAGCCAGCAGAATAGTTT	1	2	2	AC2	-	.
chr15	37981617	37981639	chr15:37981617-37981639	0	AGGCTAGCCAGGGAAACATGGCA	1	3	3	CCD1	1.0	.
chr15	37982078	37982109	chr15:37982078-37982109	0	GACCAAGGTCCAAGATAACAGCAAACTTGTCC	1	2	12	DD1	1.0	.
chr15	37982905	37982926	chr15:37982905-37982926	0	AATCATCCCCTTGGACATGTTT	2	2	2	AD1	-	.
chr15	37983145	37983165	chr15:37983145-37983165	0	GAGCATGTCATGTGCTTGCCA	1	3	1	CCD2	-	.
chr15	37991292	37991320	chr15:37991292-37991320	0	GGACATGTCTAGTGGTAATGAATTATCTC	2	2	9	AA1	-	.
chr15	37991667	37991686	chr15:37991667-37991686	0	AGGCTTGCTCAAATCTGTTT	3	2	0	AB1	-	.
chr15	37992140	37992168	chr15:37992140-37992168	0	AGACAAATTTACAAGAAAAAAACAACCTC	1	2	9	AA2	1.0	.
chr15	37993160	37993182	chr15:37993160-37993182	0	GAGCATCTTTATGAGAGTTGCTT	1	2	3	AA2	-	.
chr15	37993881	37993912	chr15:37993881-37993912	0	GAACTTACCCAGTTTGTCATCCAAACTTTCCC	1	2	12	AA2	-	.
chr15	38002279	38002310	chr15:38002279-38002310	0	GAGCTTGATTATTAAATGTCTTGAGGTAGTCT	1	2	12	AD2	-	.
chr15	38002480	38002504	chr15:38002480-38002504	0	AGGTTTGCCCTTTTGAGACTATTTT	1	2	5	AA2	1.0	.
chr15	38006449	38006481	chr15:38006449-38006481	0	AAGCTTGTTCACAGGGGATACGTAAACAACTTT	1	1	13	A1	-	.
chr15	38008727	38008755	chr15:38008727-38008755	0	GAGGTTGCCATCTGAAGTGAGGCATGTCA	1	3	9	ACC1	-	.
chr15	38008862	38008891	chr15:38008862-38008891	0	AGGCATGTCACATTGAGGAAGGGATTGCCA	1	3	10	ACC2	1.0	.
chr15	38012208	38012234	chr15:38012208-38012234	0	GAACAACTTCCAGCCCAGAACATCTTT	1	2	7	AA2	-	.
chr15	38012297	38012319	chr15:38012297-38012319	0	TGGCTAGCCTTCAAAACTGTCCT	1	3	3	ABC2	-	.
chr15	38012426	38012448	chr15:38012426-38012448	0	AGAAAAGCTCAGAGGGCTTTCTC	1	2	3	AA2	-	.
chr15	38013239	38013263	chr15:38013239-38013263	0	TGGCTAGTACCACTTAAACTTGCCA	1	3	5	CCD2	1.0	CTCF-only,CTCF-bound
chr15	38019805	38019832	chr15:38019805-38019832	0	GGTCTTGCCTTGTTACCTAAACTGGTCC	1	2	8	BD3	-	.
chr15	38020451	38020477	chr15:38020451-38020477	0	AAGCCAGTCCTGAAAAGAAGCAAGCCG	1	2	7	BC2	2.0	.
chr15	38026653	38026675	chr15:38026653-38026675	0	GAAAATGTCTCCAGGGCATGTCA	1	2	3	AC2	1.0	.
chr15	38027469	38027494	chr15:38027469-38027494	0	TAGCTTGCTTTTGACTTTACAAGCTC	1	3	6	CCD2	-	.
chr15	38029332	38029355	chr15:38029332-38029355	0	GCACATGTTCACACAAACATGTGT	1	2	4	DD3	-	.
chr15	38030722	38030751	chr15:38030722-38030751	0	GAACTACTTGCAGTTCCCCCAAACAAGCCT	1	2	10	AC1	-	.
chr15	38037861	38037889	chr15:38037861-38037889	0	AAATTAGCCTGGCATGGTGGCACATGCCT	1	2	9	AD2	-	.
chr15	38042583	38042609	chr15:38042583-38042609	0	AGACATTTTCCTGGTATAGACTATCTC	1	2	7	AA2	-	.
chr15	38043427	38043454	chr15:38043427-38043454	0	GAACAAGCATGAGTGTAGGGAAAAGCCC	1	2	8	AD2	-	.
chr15	38043920	38043948	chr15:38043920-38043948	0	TGACAATTCTATGAAAGCCAAACAAGCCA	1	3	9	ACC2	-	.
chr15	38044067	38044090	chr15:38044067-38044090	0	AAGCTTTTTCAACTAACCAAGCTC	1	2	4	AD2	-	.
chr15	38046521	38046547	chr15:38046521-38046547	0	AGGCTTGTGTGACAGAAGAGTAAGTCC	1	2	7	AD2	-	.
chr15	38050811	38050840	chr15:38050811-38050840	0	TGACTGGTCTCTCTGCTTCCAGGCTTGCTC	1	2	10	BC1	1.0	dELS,CTCF-bound
chr15	38053751	38053781	chr15:38053751-38053781	0	AAGCAAGCCTCTGTGATCTCAGAGAATCTTT	2	2	11	AA1	-	.
chr15	38053902	38053926	chr15:38053902-38053926	0	AAACTTGCCTGGTCAAAAGATTCTT	2	2	5	AA1	-	.
chr15	38055773	38055801	chr15:38055773-38055801	0	AAGTTTGCCTCTCATAGTAAGACTTTTTT	1	2	9	AA2	1.0	.
chr15	38056390	38056420	chr15:38056390-38056420	0	AAGCCTGCTCACCTTAGACTTGGGCATACCT	2	2	11	AB3	2.0	.
chr15	38058517	38058545	chr15:38058517-38058545	0	AAGCATGTGCCAGCACGCCAAGCTAATTT	1	2	9	AD2	-	.
chr15	38070380	38070407	chr15:38070380-38070407	0	GGTATAGTCTTTTTAAAAAAACAAGTTA	1	3	8	ACD1	1.0	.
chr15	38071478	38071505	chr15:38071478-38071505	0	TAGCATGTTTGTGCTCTCAAAAATGTTT	1	2	8	AC2	1.0	pELS
chr15	38073954	38073981	chr15:38073954-38073981	0	AGACTTGTCCGCCCTCCAAAAGAAGCTG	1	2	8	AC1	-	.
chr15	38073995	38074015	chr15:38073995-38074015	0	AAAATTGCCTCAAACAAACTT	1	2	1	AA2	-	.
chr15	38074470	38074490	chr15:38074470-38074490	0	GGACAAATTCAAGGTTTGCTT	1	2	1	AA2	2.0	.
chr15	38075611	38075641	chr15:38075611-38075641	0	TAGCTAGTCCATGAGACTTTAGAGCAGCTCT	1	3	11	ABC2	1.0	dELS
chr15	38075867	38075899	chr15:38075867-38075899	0	AAGCAAATTTTGACCACAGAACTAAGAAAGTCT	1	2	13	AA2	-	.
chr15	38079125	38079149	chr15:38079125-38079149	0	GAGCATTCCTGAATAGAAGAAGCCT	1	2	5	AA2	2.0	.
chr15	38080715	38080745	chr15:38080715-38080745	0	AACCTTGCCTTTCCCACATTTGAGAAAGTCC	1	2	11	AD2	-	dELS
chr15	38082459	38082478	chr15:38082459-38082478	0	AGGTTAGCCTGGGCTTGCTC	3	1	0	A1	-	.
chr15	38082565	38082587	chr15:38082565-38082587	0	AAGCAAGTCACACGGTCAAGCTC	1	2	3	CD	2.0	.
chr15	38088280	38088304	chr15:38088280-38088304	0	CATCTTGTCCCAAACCAGCATGCCT	1	3	5	CCD1	-	.
chr15	38088974	38089003	chr15:38088974-38089003	0	TAACTATCTCACCTAATATTGGGCTTGCTG	1	3	10	ACC2	1.0	.
chr15	38089277	38089305	chr15:38089277-38089305	0	TGGCTAGTTTACCTGACCTAGAATAGCCA	1	3	9	ACC2	-	dELS
chr15	38091194	38091223	chr15:38091194-38091223	0	AAACATACTCCTGCTAAATGGGGCATTTTT	1	2	10	AA2	-	.
chr15	38092099	38092118	chr15:38092099-38092118	0	AAATTAGCCGGGGCATGCCT	3	2	0	AC1	1.0	.
chr15	38094847	38094875	chr15:38094847-38094875	0	AGGCATGCACCACCACACCCAGCTAGTTT	1	2	9	CD	2.0	.
chr15	38098639	38098668	chr15:38098639-38098668	0	AAATAAGTCTATGAAACCAGAAGCTGGTTT	1	2	10	AB3	1.0	.
chr15	38105758	38105783	chr15:38105758-38105783	0	GAGGTGGCCCTGGGTTGGACATGTCC	2	2	6	AB1	-	.
chr15	38106781	38106805	chr15:38106781-38106805	0	GAACTTGCCTTATAGGAACTCATTT	1	2	5	AB4	-	.
chr15	38112446	38112468	chr15:38112446-38112468	0	TCGCCAGCTTCTCAGACTTGTTC	1	3	3	BCD1	1.0	.
chr15	38113294	38113325	chr15:38113294-38113325	0	GGGCAAGTCTAACTTCTGCCACCAACTAACCT	1	2	12	AC1	2.0	.
chr15	38118304	38118334	chr15:38118304-38118334	0	GGGTTTGTTTATATTTTAGAAGAGGATGCTT	1	2	11	AA2	1.0	.
chr15	38119374	38119403	chr15:38119374-38119403	0	GAAAAGGCTCTAGAGAGATAAAGCTTGCTT	1	2	10	AB1	-	.
chr15	38120922	38120950	chr15:38120922-38120950	0	AAACTCCTCCAAGCTAAAAGAGCATGTTC	2	2	9	AB1	1.0	.
chr15	38123554	38123583	chr15:38123554-38123583	0	AGGCTTGTTCAACATACGCAAAACAAGAAA	1	3	10	CDD3	1.0	.
chr15	38128223	38128253	chr15:38128223-38128253	0	AAATATGCTTAAAATGGGGGAAAACAAGCAC	1	2	11	AD3	-	.
chr15	38129529	38129554	chr15:38129529-38129554	0	AAAAATGCTCAAATGTGGGCATGTTA	1	2	6	AC2	-	.
chr15	38129590	38129614	chr15:38129590-38129614	0	CATGATGTTTCTAGGAAGCTAGTTC	1	3	5	ACD1	-	.
chr15	38130486	38130507	chr15:38130486-38130507	0	AGGTTTCCTTTAAAGCTTGCTT	1	2	2	AA1	2.0	dELS,CTCF-bound
chr15	38131792	38131815	chr15:38131792-38131815	0	AAAAATGTTAATATGAGCAAGTCT	1	2	4	AC1	-	.
chr15	38134142	38134170	chr15:38134142-38134170	0	AAATTAGCCTGGTGTTGTGACGCATGTCT	1	2	9	AD2	-	.
chr15	38134560	38134580	chr15:38134560-38134580	0	AGACATGCCTATGATTTGTCA	1	3	1	ACC2	-	.
chr15	38137511	38137543	chr15:38137511-38137543	0	GGGGTTGTTTGTTTTTTTCTTGTAAATTTGTTT	1	2	13	AA2	-	.
chr15	38141174	38141201	chr15:38141174-38141201	0	GGAGTTGCTCTTCTCGAGGAGCATCTTT	1	2	8	AA2	-	.
chr15	38142365	38142388	chr15:38142365-38142388	0	TGCTTTGTTTACCTAAGCAAGCCT	1	3	4	ACD1	-	.
chr15	38143445	38143475	chr15:38143445-38143475	0	AAGCTAACTTACTGGAGAGAGAAGAATGTCT	1	2	11	AA2	-	.
chr15	38143855	38143883	chr15:38143855-38143883	0	AAACTATTTTCAAGATAATGAACATATTT	1	2	9	AA2	-	.
chr15	38144403	38144422	chr15:38144403-38144422	0	AAGCTTGTCCAGAAATATTC	2	2	0	AA1	-	.
chr15	38146874	38146900	chr15:38146874-38146900	0	GCACATGTTTGCCTGTGAAACAAACCT	1	2	7	AD3	-	.
chr15	38147232	38147256	chr15:38147232-38147256	0	AAGGAAGTCCCTGCTGAACTAATTT	1	2	5	AA2	-	.
chr15	38148585	38148614	chr15:38148585-38148614	0	GAACATTTTCATCATCCCAAGAAGAAGCTC	1	2	10	AA2	-	.
chr15	38149219	38149246	chr15:38149219-38149246	0	GAGCTTGTTTTCATGCACTGATTTGCCA	1	3	8	ACC2	-	.
chr15	38149386	38149415	chr15:38149386-38149415	0	AAACATGTTCTCCCATTCGATGGATTGTCT	1	2	10	AC1	-	.
chr15	38152294	38152321	chr15:38152294-38152321	0	AGACAACTCTCTCATGAAGAACAATTTT	1	2	8	AA2	1.0	.
chr15	38154772	38154795	chr15:38154772-38154795	0	AAACAAGCTACTTAAGCCAAGCTA	1	3	4	CCD2	-	.
chr15	38159600	38159626	chr15:38159600-38159626	0	GGACAAGCCTTTAAAAAAAAAAAGACT	1	2	7	AD1	1.0	.
chr15	38161975	38162003	chr15:38161975-38162003	0	GAACATTTCCCACCTCCATAAAGTTGTTC	1	2	9	AA2	-	.
chr15	38162573	38162599	chr15:38162573-38162599	0	AGTCTTGTCTTCTATACAAACAAGATT	1	2	7	DD3	1.0	.
chr15	38164380	38164404	chr15:38164380-38164404	0	GTACATGCCCAGGGAAAACAAATTT	1	2	5	AD3	-	.
chr15	38166220	38166248	chr15:38166220-38166248	0	GGGTTTCCCCATGTTGGCCAGGCTTGTCT	1	2	9	AA1	-	.
chr15	38168436	38168465	chr15:38168436-38168465	0	AGGAAAGTTTTAAGAATTGAGAACTTGCTC	1	1	10	A1	-	.
chr15	38168631	38168655	chr15:38168631-38168655	0	AAACCAGCTTAAAAGAAACATGTTT	2	1	5	B1	2.0	dELS
chr15	38172992	38173011	chr15:38172992-38173011	0	AGGCTAGACTGGCCTAGCCT	2	2	0	DD2	1.0	.
chr15	38173754	38173777	chr15:38173754-38173777	0	AATCATGTTTTCTGGGGCAATTCT	1	2	4	AD3	-	.
chr15	38184641	38184663	chr15:38184641-38184663	0	AGACAAGTTTCCAGGACATTCTG	1	2	3	AC3	-	.
chr15	38186924	38186946	chr15:38186924-38186946	0	GAGGTTGCTTGCAGGGCATACCT	1	2	3	AA2	-	.
chr15	38189109	38189132	chr15:38189109-38189132	0	AAGCAAGTCTAGATAATCAAACCC	1	2	4	AD1	1.0	.
chr15	38192897	38192928	chr15:38192897-38192928	0	GGAGTTGTGTCAAAGAATTTATGGACATGTTT	2	2	12	AD1	1.0	.
chr15	38197933	38197956	chr15:38197933-38197956	0	AAGCAAGTTTGAAAAGACACTCTA	1	3	4	ABC2	-	.
chr15	38200040	38200072	chr15:38200040-38200072	0	AGGCTAGTTCAAGATCATAGTCCTGGTTTGTTA	1	3	13	ACC2	2.0	.
chr15	38200693	38200725	chr15:38200693-38200725	0	TAACTTACTTCTTGCATGACCTTAAGCAAGTTA	1	3	13	ACC2	1.0	.
chr15	38203084	38203103	chr15:38203084-38203103	0	AGACTAGCCTAGGCAACATG	2	3	0	ACD2	-	.
chr15	38204918	38204937	chr15:38204918-38204937	0	AGACTAGCCTGGGCAACATA	2	3	0	ACD2	1.0	.
chr15	38206006	38206028	chr15:38206006-38206028	0	AGGCAAGTCTGTTGGTAATGTTC	2	2	3	AD1	-	dELS,CTCF-bound
chr15	38206227	38206255	chr15:38206227-38206255	0	GAACAGGTCTATTCTTGAAATACATGTCC	1	2	9	BD2	-	.
chr15	38214200	38214219	chr15:38214200-38214219	0	TAGCTAACTGGAACTAGTCC	2	3	0	ACC2	-	.
chr15	38216757	38216780	chr15:38216757-38216780	0	AGACAAGTTTGACTTGAAATGTTT	1	2	4	AC1	-	.
chr15	38218205	38218231	chr15:38218205-38218231	0	GAGCAAGTCAAAACAATCAGCAATTTC	1	3	7	ACC1	1.0	.
chr15	38218949	38218968	chr15:38218949-38218968	0	TGGCAAGTCAAGACCAGCCT	2	3	0	BCC2	-	.
chr15	38219240	38219269	chr15:38219240-38219269	0	AAGTTTGCTTTGTTAGATAAAAATAAGCTC	1	2	10	AA2	-	.
chr15	38219657	38219676	chr15:38219657-38219676	0	AAAGATGTTCAGCCATGTTT	3	2	0	AD2	1.0	.
chr15	38220026	38220056	chr15:38220026-38220056	0	AGATATGTTCTTGAGTGAAGAAAACAAGTTT	2	1	11	A1	2.0	.
chr15	38220802	38220826	chr15:38220802-38220826	0	GAACTTGCCCCCAGAGAGCTGGCTT	1	1	5	B1	2.0	dELS
chr15	38221142	38221169	chr15:38221142-38221169	0	AAGCAAGGCAGAGTGGACAGACAAGCCA	1	3	8	CCD2	-	.
chr15	38221312	38221339	chr15:38221312-38221339	0	AAGAATGTTTTAACATCTAGACATGTTT	2	1	8	A1	1.0	.
chr15	38223762	38223794	chr15:38223762-38223794	0	AGGCAACTTCCATTTAGGCCTGGAAGCTGGCTT	1	2	13	AB2	-	.
chr15	38230291	38230318	chr15:38230291-38230318	0	GGACTTTTCCTCTTGGAAGAAAATGTTC	1	2	8	AA2	-	.
chr15	38230571	38230596	chr15:38230571-38230596	0	GATATAGCTTTAAGTCAGGCTTGCTT	1	2	6	AD4	-	.
chr15	38238151	38238170	chr15:38238151-38238170	0	GAGCAAGCTCGAGTTAGTTG	2	2	0	AC1	-	.
chr15	38241613	38241635	chr15:38241613-38241635	0	CAGCATGTTGGCCAGGCTGGTCT	1	3	3	BCC1	-	.
chr15	38244130	38244162	chr15:38244130-38244162	0	AAGCAGGCCTCCTCCCTGTACCTAGAGTAGTCC	1	2	13	AB2	-	.
chr15	38245039	38245061	chr15:38245039-38245061	0	GGACAAGCTTGAAGAACAAGGTT	1	1	3	D1	1.0	.
chr15	38248726	38248755	chr15:38248726-38248755	0	TGACTAGCTTCCTTCCCACAGGGCTACCTA	1	3	10	ACC1	1.0	.
chr15	38250558	38250580	chr15:38250558-38250580	0	AGGCAGGTTTAGAGGTCATGTCT	1	2	3	BD2	-	dELS
chr15	38252037	38252060	chr15:38252037-38252060	4	GAACTACTTTCCTGAAACTTGCTA	1	2	4	AC2	1.0	pELS,CTCF-bound
chr15	38257501	38257525	chr15:38257501-38257525	0	TGACATGTTTTGTTTCTGCAAGTTT	1	3	5	CCD2	-	.
chr15	38257956	38257980	chr15:38257956-38257980	0	GGAAATGATTGGTAAAGACAAGCCT	2	2	5	AD1	-	dELS,CTCF-bound
chr15	38262830	38262852	chr15:38262830-38262852	0	AAATTTGTTCTTTGAGCTACCTT	1	2	3	AA2	1.0	.
chr15	38264323	38264351	chr15:38264323-38264351	0	AGACTAGATTTTAAAGAAAAAATTAGCTT	1	2	9	AD2	-	.
chr15	38265605	38265624	chr15:38265605-38265624	0	CAACTAGCTCTAAGTAGTTT	2	3	0	ACC2	-	.
chr15	38271212	38271237	chr15:38271212-38271237	0	AGACCTGTTTCAGTAAGGAAATGTCT	1	2	6	AB2	1.0	.
chr15	38273939	38273958	chr15:38273939-38273958	0	AAGCATGTTTAAATAATCCC	2	2	0	AA1	-	.
chr15	38274988	38275011	chr15:38274988-38275011	0	AAGCATCTTTTGAAAAGATAGTTT	1	2	4	AA2	-	.
chr15	38276744	38276772	chr15:38276744-38276772	0	GAGTAAGTCTATTCTGTTTAAACATTTTT	1	2	9	AA2	-	.
chr15	38277870	38277899	chr15:38277870-38277899	0	GAGCATTTTTTCATGTGTTTATGCTTGTTC	1	2	10	AD2	2.0	.
chr15	38278774	38278793	chr15:38278774-38278793	0	AAAAAAGTCTGTACATGTTC	3	2	0	AD2	-	.
chr15	38281007	38281029	chr15:38281007-38281029	0	GGACAAGTTGTAGGAACTGGTCA	1	3	3	BCC1	-	.
chr15	38286043	38286065	chr15:38286043-38286065	0	AGGCTAGTCTGGGAAACATAGTG	1	3	3	ACD2	-	.
chr15	38286243	38286275	chr15:38286243-38286275	0	AAAAAAGTTTTGCAGATTGCTTCAGATTAGCTC	1	2	13	AA2	-	.
chr15	38288116	38288139	chr15:38288116-38288139	0	AGAGTTGCTTCTGGAGTCATGTTT	1	2	4	AD2	1.0	.
chr15	38288238	38288263	chr15:38288238-38288263	0	GGAAATTTTCTACTTCAGGCTTGTTT	2	2	6	AA1	-	.
chr15	38289097	38289120	chr15:38289097-38289120	0	GGAATTTTTCGCTAAAACAAGTTT	1	2	4	AA1	1.0	.
chr15	38294260	38294287	chr15:38294260-38294287	0	AAATATGCCTCAATGGATAAATAAGTTC	1	2	8	AA2	1.0	.
chr15	38295368	38295389	chr15:38295368-38295389	0	AGGCTTGCTGTACAGCATGTTG	2	3	2	CCC	1.0	.
chr15	38297322	38297349	chr15:38297322-38297349	0	TAATTTGCTTTAGAATAGAAGCTAGCCC	1	2	8	AC3	-	.
chr15	38298385	38298404	chr15:38298385-38298404	0	AGACATGTACAAGAATGTTT	3	2	0	AD2	1.0	.
chr15	38299010	38299029	chr15:38299010-38299029	0	GGACATATATAGACAAGTTT	3	2	0	AD1	1.0	.
chr15	38299158	38299187	chr15:38299158-38299187	0	AGAGTAGTCTTTAAAATAAAGGACAACCTT	1	2	10	AA2	-	.
chr15	38299866	38299894	chr15:38299866-38299894	0	AAACTAATCCACAGGCCAAATGCAAGCCC	1	2	9	AD2	1.0	.
chr15	38300966	38300993	chr15:38300966-38300993	0	AGGCATTTTTTTCTAGATAAACTTTTTC	1	2	8	AA2	-	.
chr15	38302448	38302468	chr15:38302448-38302468	0	CAGGCTGCCTGAGACTTGTTC	1	3	1	ABC1	-	.
chr15	38304047	38304069	chr15:38304047-38304069	0	GAGCATGTTTTAAAAATAAGGTT	2	2	3	AD1	-	.
chr15	38306107	38306137	chr15:38306107-38306137	0	AGACAATTTCATCTCCACATAGAAAATGTTT	1	2	11	AA2	-	.
chr15	38306330	38306351	chr15:38306330-38306351	0	GAGAATGTTGATAAACATGTTG	2	3	2	ACC1	-	.
chr15	38307756	38307783	chr15:38307756-38307783	0	GTGCTAGTTTTTCTCATTAGACTTACTT	1	2	8	AD3	-	.
chr15	38309539	38309569	chr15:38309539-38309569	0	TAGCTTGTCTTTTCATCTTCTGAACATGGCC	1	2	11	CD	1.0	.
chr15	38309643	38309664	chr15:38309643-38309664	0	TGACAAGTCCAAGAACTCTTTC	1	3	2	ABC2	-	.
chr15	38310350	38310370	chr15:38310350-38310370	0	AGGCTTGTCTTGAACTTCTGA	1	3	1	ACD2	1.0	.
chr15	38310766	38310794	chr15:38310766-38310794	0	CTGCATGTCCATTGTATATAGACATGCTA	1	3	9	CCD1	1.0	.
chr15	38312313	38312332	chr15:38312313-38312332	0	AGAATTGCCTAAGCTTATTT	1	2	0	AA2	-	.
chr15	38317767	38317788	chr15:38317767-38317788	0	AAACATCTTCTGAGGCATTCTT	1	2	2	AA2	-	.
chr15	38318261	38318281	chr15:38318261-38318281	0	AAACAAGTTGAGATCTAGTTT	1	2	1	CD	1.0	.
chr15	38318901	38318923	chr15:38318901-38318923	0	GAACTTATTTTTAAAACTACTTT	1	2	3	AA2	-	.
chr15	38323447	38323479	chr15:38323447-38323479	0	TGGGAAGCTTTTGAAGCTTAAAATGACTAGTCT	1	3	13	ACC1	1.0	.
chr15	38323547	38323577	chr15:38323547-38323577	0	AAGAAAGTTCAAATATGGTGAAGAATTGTTC	1	2	11	AA2	-	.
chr15	38325005	38325032	chr15:38325005-38325032	0	AAACTTTTTTTCTTTTTGAGACAAGGTC	1	2	8	AD2	1.0	.
chr15	38325770	38325796	chr15:38325770-38325796	0	AAGCAAGCCTTAATAGATGACCAGTTG	1	3	7	BCC2	-	.
chr15	38327647	38327675	chr15:38327647-38327675	0	AAGCAAGTCCTCCAGCCACAAACAAGCCT	2	0	9	0	-	.
chr15	38328378	38328410	chr15:38328378-38328410	0	AGACATTTCCTTCATAAGCTATTGGACAACTTT	1	2	13	AA2	1.0	.
chr15	38329045	38329064	chr15:38329045-38329064	0	ATGCTAGCTTATGCTTGTTT	2	2	0	DD2	-	.
chr15	38330205	38330227	chr15:38330205-38330227	0	AAGCCAGGTTAGAGGACTTGTTT	1	2	3	BD1	-	.
chr15	38330611	38330633	chr15:38330611-38330633	0	AGAATTGCTTTGGTAGCATGTTT	1	2	3	AC2	1.0	.
chr15	38332562	38332584	chr15:38332562-38332584	0	GACCTTGTCTAGCTAGCTAGCTA	1	3	3	CCD1	1.0	.
chr15	38336278	38336304	chr15:38336278-38336304	0	GAAAAAGTTTCTTGCATATGCATGCTT	1	2	7	AD2	2.0	.
chr15	38337113	38337139	chr15:38337113-38337139	0	AAAATTGCTTTCCAGAAAGAGTTGTTC	1	2	7	AA2	1.0	.
chr15	38338787	38338807	chr15:38338787-38338807	0	GAACAAATCTAGAACTTGCAT	1	2	1	AD2	-	.
chr15	38345503	38345524	chr15:38345503-38345524	0	TAGCAAGTTAACGTACTAGTTT	1	3	2	CCD2	1.0	.
chr15	38346443	38346472	chr15:38346443-38346472	0	CAGCATATTTCAAAGATTTATGACATGTTT	1	3	10	ACC2	1.0	.
chr15	38346619	38346640	chr15:38346619-38346640	0	TTGATAGTTCTAAAACTTGTTT	1	3	2	ACD1	-	.
chr15	38351430	38351457	chr15:38351430-38351457	0	TTGCATGCTCTGTGCAGAGAGCATGTTG	1	3	8	CCD1	-	.
chr15	38351520	38351548	chr15:38351520-38351548	0	CGACAAGTTCTGCTTGCGATGGTTAGCCC	1	3	9	ACC2	-	.
chr15	38351828	38351857	chr15:38351828-38351857	0	TAACTTTTCCCTTGAGTGCATGGCATGTTT	1	3	10	ACC2	2.0	dELS
chr15	38354401	38354423	chr15:38354401-38354423	0	AGACTGGTCTGATGAACTTGTTC	1	1	3	B2	1.0	dELS,CTCF-bound
chr15	38358080	38358109	chr15:38358080-38358109	0	AAACTTGACCTCCCAGGCTCAAACAACCTT	1	2	10	AD2	2.0	.
chr15	38358303	38358324	chr15:38358303-38358324	0	GGACTACTACTGAAACATGTTT	2	2	2	AD1	1.0	.
chr15	38360142	38360162	chr15:38360142-38360162	0	AAGCAAGATCAGAAATAGCCT	1	2	1	AD2	1.0	.
chr15	38367802	38367828	chr15:38367802-38367828	0	ATGCAGGCCTCAGGTGGAAACAAGTTT	1	2	7	BD1	-	.
chr15	38374375	38374395	chr15:38374375-38374395	0	GAACAAGCTTTGAAAATGTTT	1	1	1	A2	-	.
chr15	38377863	38377895	chr15:38377863-38377895	0	AAGCATTTTTCCTGATGTCTTTAAAAGAAGTTT	1	2	13	AA2	-	dELS
chr15	38378322	38378343	chr15:38378322-38378343	0	CAGCAAGTCTGAGAACAGGCAT	1	3	2	BCD2	-	dELS
chr15	38382985	38383017	chr15:38382985-38383017	0	AGACAAGCCTTGACCTTTTTTCCAGCAATGTTT	2	2	13	AD1	1.0	.
chr15	38386637	38386656	chr15:38386637-38386656	0	CGACATTCCCAGACATGTCT	3	2	0	AC1	2.0	.
chr15	38388927	38388948	chr15:38388927-38388948	0	AAGCATATTCAGTAACTTGCTC	1	2	2	AC2	-	.
chr15	38390217	38390246	chr15:38390217-38390246	0	GGGTAAGCCCAGTAGTTAACAAACAACTTT	1	2	10	AA2	-	CTCF-only,CTCF-bound
chr15	38390627	38390649	chr15:38390627-38390649	0	GAGCCAGATCTAGAGGCTTGCTC	1	2	3	BD1	1.0	.
chr15	38392668	38392691	chr15:38392668-38392691	0	GAAAATGTTTGCAAAAACATATCT	1	2	4	AA2	1.0	.
chr15	38393114	38393137	chr15:38393114-38393137	0	AAACAAGCATATGAAAAGATGCTC	1	2	4	AD2	1.0	.
chr15	38393898	38393919	chr15:38393898-38393919	0	AAACAAGTATTAAAAAAAGTTT	1	2	2	AD2	1.0	.
chr15	38394588	38394617	chr15:38394588-38394617	0	AGACTACTTTCTGTCTCTATAGATTTGCTT	1	2	10	AA2	-	.
chr15	38395771	38395800	chr15:38395771-38395800	0	TAGCATGTTTCTCTGTTTCTTGGAAAGCTT	1	3	10	ACC2	2.0	.
chr15	38397241	38397264	chr15:38397241-38397264	0	TAGCTTGTTGATTAGGATTAGCTT	1	3	4	ACC2	-	.
chr15	38397528	38397556	chr15:38397528-38397556	0	GAGCATGCCTGTGCCTTTCAGGGAAGCGC	2	2	9	AD1	-	.
chr15	38401502	38401528	chr15:38401502-38401528	0	ATATTTGTTCAGACTTCAGACTTGTCA	1	3	7	ACD1	-	.
chr15	38407431	38407458	chr15:38407431-38407458	0	AAGTATGCTATCTGAGTGGAGCTAGTTT	1	2	8	AC1	-	.
chr15	38407978	38407998	chr15:38407978-38407998	0	AAGCTATCTTCAGAAATGTCT	1	2	1	AA2	1.0	.
chr15	38409792	38409822	chr15:38409792-38409822	0	AAACCTGTCTGGTTTTTAGCCCAACTTGCTA	1	3	11	BCC1	1.0	.
chr15	38416260	38416284	chr15:38416260-38416284	0	AGACTAGCCTATTGAGTGCTAGACT	1	2	5	DD1	1.0	.
chr15	38416558	38416584	chr15:38416558-38416584	0	GAACTTGTATGGACATAGACCATGTCT	1	2	7	DD2	-	.
chr15	38424416	38424435	chr15:38424416-38424435	0	ATGTTTGTTTGGACATGTTA	3	3	0	ACD1	1.0	dELS,CTCF-bound
chr15	38426884	38426906	chr15:38426884-38426906	0	CCCCATGCTTTTGGAACATGTTC	1	3	3	CDD2	-	.
chr15	38428714	38428737	chr15:38428714-38428737	0	AAAGTAGCTTGAACAAAGTAGCTT	1	2	4	AA2	-	.
chr15	38429357	38429379	chr15:38429357-38429379	0	AAATTAGTCCCTAGAGGATGTTT	1	2	3	AA2	-	.
chr15	38430640	38430671	chr15:38430640-38430671	0	GAGGAAGTGCCAAAGAATTTATGAACATGTTT	2	2	12	AD1	-	.
chr15	38437695	38437727	chr15:38437695-38437727	0	AGACAGGTTTCACTATGTTGGCCAGGCTGGTCT	1	2	13	BB2	-	.
chr15	38439056	38439075	chr15:38439056-38439075	0	GAACTTCTTTGAGCATTTCT	1	2	0	AA2	-	.
chr15	38439820	38439842	chr15:38439820-38439842	0	AGGTTTGTTCAAAAGACTGGTCT	1	2	3	AB3	-	.
chr15	38439852	38439880	chr15:38439852-38439880	0	GAAATTGTTTTATTTGCCTGGTCTAGTCT	1	2	9	AD2	-	.
chr15	38440027	38440057	chr15:38440027-38440057	0	GACCTTGTCTTGGATCTTGTTGAGCTTCCTT	1	2	11	AD3	-	.
chr15	38443161	38443189	chr15:38443161-38443189	0	GAACTAGCTGCTTCTAGTCAGACATCTTG	1	3	9	ACC1	-	.
chr15	38457209	38457236	chr15:38457209-38457236	0	GGTCTTGTTATGATACCCGGGCTAGTCT	1	2	8	CD	2.0	.
chr15	38458194	38458215	chr15:38458194-38458215	0	GTACTGGCCTGGAAACAAGTCC	1	2	2	BD1	-	.
chr15	38459475	38459505	chr15:38459475-38459505	0	GGCCTTGCTTGGTGAGCACCAGGGCATCTTC	1	2	11	AD3	1.0	.
chr15	38464622	38464644	chr15:38464622-38464644	0	GTACTAGCTCATAAAGCTTCTTT	1	2	3	AD3	-	.
chr15	38465532	38465551	chr15:38465532-38465551	0	AAGCTATCTCAGAAATGTTT	1	2	0	AA2	-	.
chr15	38468143	38468172	chr15:38468143-38468172	0	AAGCATGTTTCCATAGAGCAAAAGTAGACT	2	2	10	AD1	-	.
chr15	38468227	38468246	chr15:38468227-38468246	0	AATCAAGTTTAATCAAGTTT	2	2	0	DD2	-	.
chr15	38469599	38469623	chr15:38469599-38469623	0	GAACAGGTCCTTGGTAGACATGTAC	1	2	5	BD2	-	.
chr15	38471351	38471377	chr15:38471351-38471377	0	AAACATTCTTATAGAGTTAACAAGTTA	1	3	7	ACC2	-	.
chr15	38473438	38473457	chr15:38473438-38473457	0	AAACAAGCATAAGATTGTTT	2	2	0	AD2	-	.
chr15	38474353	38474383	chr15:38474353-38474383	1	TGGCTTGCTTGTCTGTTATGTAACCATGCCA	1	3	11	CCD2	1.0	dELS,CTCF-bound
chr15	38478175	38478201	chr15:38478175-38478201	0	GGGCATGTTTGACCCCTGAACTGGACT	2	2	7	BD4	1.0	.
chr15	38481893	38481914	chr15:38481893-38481914	0	GAGCAAGCTACTGAACTTCTTT	1	2	2	AC2	1.0	.
chr15	38481957	38481980	chr15:38481957-38481980	0	ACAGTAGTCTATTTAAACAAGCTC	1	2	4	AD4	-	.
chr15	38482030	38482062	chr15:38482030-38482062	0	TAGTATGTTTATGTCAGCTTAACTGGCATGTCC	1	3	13	ACC1	-	.
chr15	38485391	38485413	chr15:38485391-38485413	0	GAAATAGTCCTATAAACTGGTCT	1	2	3	AB3	1.0	.
chr15	38486137	38486161	chr15:38486137-38486161	0	AGACATGTATTTTTCAAGCTAACCC	1	2	5	AD2	-	.
chr15	38488784	38488809	chr15:38488784-38488809	0	GAGTTTGTCCTAACTCATGCTTGTCC	1	2	6	AD2	-	.
chr15	38489139	38489170	chr15:38489139-38489170	0	TAACATATTCTTGGCAATTGGACAACTTGTTT	1	3	12	ACC2	-	.
chr15	38490123	38490150	chr15:38490123-38490150	0	TGGGTAGTTTTCTATTATTAGCAAGCTT	1	3	8	ACC1	-	.
chr15	38494986	38495015	chr15:38494986-38495015	0	GAGCATCTTCTGTTTGCACAAAGGTTGCTT	1	2	10	AA2	-	.
chr15	38499524	38499555	chr15:38499524-38499555	0	GAAAATGCCTATCTGTGCAACCAGGCATTTCT	1	2	12	AA2	2.0	.
chr15	38500466	38500493	chr15:38500466-38500493	0	CAAGTAGCTGGGACTACCAGGCATGTTC	1	3	8	ACC1	1.0	.
chr15	38503794	38503813	chr15:38503794-38503813	0	TCGGAAGCCTGGACAAGCTC	2	3	0	ACD1	2.0	.
chr15	38504414	38504440	chr15:38504414-38504440	0	AAACTTTTTTCTATTTTAAAAATGTTT	1	2	7	AA2	-	.
chr15	38504601	38504620	chr15:38504601-38504620	0	GGACTTGCCTGAGGCTGTTT	3	2	0	AB1	-	.
chr15	38507076	38507108	chr15:38507076-38507108	0	AGAGAAGTTCGAAGTCATCCCAGAGACTAATTC	1	2	13	AA2	2.0	.
chr15	38510220	38510247	chr15:38510220-38510247	0	GAGCAAGCTCTCTCTTATAAGCTAAATG	1	3	8	ACD2	-	.
chr15	38513677	38513701	chr15:38513677-38513701	0	GGAAATGTCCCTGAAGATCTAGTCT	1	2	5	AD2	-	.
chr15	38515449	38515477	chr15:38515449-38515477	0	TGACAAGTTCTCTTGCATAGAACTAATAT	1	3	9	ACD2	-	.
chr15	38517526	38517553	chr15:38517526-38517553	0	AGGCTAGCTGCTGCTCTGTCACTAGCTT	1	3	8	CCD2	-	.
chr15	38520815	38520834	chr15:38520815-38520834	0	ATGCTTGCTGAAACATGCTA	4	3	0	CCD1	-	.
chr15	38522615	38522634	chr15:38522615-38522634	0	GGAAAAGTCTAGAAAAGCTT	1	2	0	AA2	1.0	.
chr15	38523386	38523412	chr15:38523386-38523412	0	AAACATTTTTAAAACAGAAAGAAGCTT	1	2	7	AA2	2.0	.
chr15	38526223	38526250	chr15:38526223-38526250	0	AAGCATACTTCAAATTTCAAGCTACTTT	1	2	8	AA2	1.0	.
chr15	38529640	38529670	chr15:38529640-38529670	0	ATACAAGTTTCATGAGACCTGGGCCTTGTCC	1	2	11	DD2	-	.
chr15	38530671	38530693	chr15:38530671-38530693	0	AAACTTGCCATCTCAACTTTCCT	1	3	3	ACC1	-	.
chr15	38530877	38530896	chr15:38530877-38530896	0	GAGTTGGTTTAGACTTGTTC	3	2	0	AB1	-	.
chr15	38531934	38531965	chr15:38531934-38531965	0	CAGCATGCTCTTCTTCCTTTTTGAACAACCTC	1	2	12	AC2	-	.
chr15	38532956	38532982	chr15:38532956-38532982	0	CAGCTTTCCTACAGTGAAGGCTTGTCT	1	2	7	AC1	-	.
chr15	38533925	38533950	chr15:38533925-38533950	0	GAACATGCACCTAGGAAGAGATGCTT	1	2	6	AD2	-	.
chr15	38534310	38534340	chr15:38534310-38534340	0	AGGGAAGCTCAGTTCCTTGTAAAGCTTGTCC	1	1	11	A1	-	.
chr15	38536466	38536495	chr15:38536466-38536495	1	GGCCTTTTTTGCATATTTTCAGACATGCCC	2	2	10	AD1	-	dELS
chr15	38539332	38539352	chr15:38539332-38539352	0	GGCCATGTTACAGACATGCTC	2	2	1	CD	-	.
chr15	38544099	38544131	chr15:38544099-38544131	0	AGATTAGCTCATATTCTAGGGCTAAAGTAGCCC	1	2	13	AA2	-	.
chr15	38546102	38546133	chr15:38546102-38546133	0	GAAAAAGCCATACACTAACACTTAACAAGTCT	1	3	12	ACC1	-	.
chr15	38546718	38546742	chr15:38546718-38546742	0	AGGCTATTTCTGTTGAGGCAATCTC	1	2	5	AA2	1.0	.
chr15	38547141	38547161	chr15:38547141-38547161	0	AAACTAGCTTTGAAACTGTTT	1	2	1	AB1	-	.
chr15	38548961	38548991	chr15:38548961-38548991	0	GAGCTTTTCCTTTAGGGATTAAAGCAAGCCA	1	2	11	AC2	-	.
chr15	38551870	38551893	chr15:38551870-38551893	0	AAACAAACTTATGAAAACATACTC	1	2	4	AA2	-	.
chr15	38553098	38553120	chr15:38553098-38553120	0	TGGCATGCCCAGGAAGCTGGCTC	1	2	3	BC2	2.0	.
chr15	38553231	38553261	chr15:38553231-38553261	0	ATAATTGTTCCGGGCAGGAGTGGACAAGTTC	1	2	11	AD4	-	.
chr15	38558536	38558558	chr15:38558536-38558558	0	CAGCATGGCCTGGGAACTTGTTA	1	3	3	CCD2	-	dELS
chr15	38560827	38560852	chr15:38560827-38560852	0	GGGCAAGTTTGGATCTAGAAATGGCT	2	2	6	AD1	-	dELS
chr15	38561655	38561675	chr15:38561655-38561675	0	CAGGTTGTTTCAAACTAGCTC	1	2	1	AC3	-	.
chr15	38566108	38566134	chr15:38566108-38566134	0	AGTCAAGTTTAAAGAGAGGCCTTGTCT	1	2	7	DD2	-	.
chr15	38568454	38568485	chr15:38568454-38568485	0	GGGGTTGTTTGTTTTTTCTTGTAAATTTGTTT	1	2	12	AA2	-	.
chr15	38570633	38570653	chr15:38570633-38570653	0	TGACTTGTCTTCAGCTAGCTT	2	2	1	CC	1.0	.
chr15	38572532	38572560	chr15:38572532-38572560	0	GAACATGCCCCTTTATCTTGGAGTAGTTT	1	1	9	A2	-	.
chr15	38581898	38581926	chr15:38581898-38581926	0	AAACTTCTCCCAGCTAAAGGAGGATGTTC	1	2	9	AA2	-	.
chr15	38584497	38584524	chr15:38584497-38584524	0	AAGCTTGTCCACCATGATGAAGTTGGCT	1	2	8	AD1	-	.
chr15	38586000	38586032	chr15:38586000-38586032	0	AAACAAATTTACAAGAAAAAATCGAACAACCCC	1	2	13	AA2	1.0	.
chr15	38590491	38590518	chr15:38590491-38590518	0	TAGCTTGTTTTGTCAAGAAAACAAAATC	1	3	8	ACD2	-	.
chr15	38590622	38590641	chr15:38590622-38590641	0	GGACACCCCTAAACTAGTTC	3	2	0	AB1	1.0	.
chr15	38594458	38594479	chr15:38594458-38594479	0	AAACCTGTCAACAGACAAGTCT	1	2	2	BC1	-	.
chr15	38594544	38594564	chr15:38594544-38594564	0	AACCCTGCCCAGAGCATGTCC	2	2	1	BD4	-	.
chr15	38594942	38594970	chr15:38594942-38594970	0	GGCCTTGTCCACCAAGATTAAACTTCTTT	1	2	9	AD3	-	.
chr15	38604043	38604072	chr15:38604043-38604072	0	TAACTAGCCTTTACTGCCTTTGATTTGCCT	1	3	10	ACC2	-	dELS,CTCF-bound
chr15	38609065	38609096	chr15:38609065-38609096	0	GTAATTGCTTTCCCAAAGATAAAAGCTAGCCT	1	2	12	AD4	3.0	dELS,CTCF-bound
chr15	38610136	38610164	chr15:38610136-38610164	0	AAACCAGCTCTACCCTTTAAGACGAGCTC	1	2	9	BB2	1.0	.
chr15	38611555	38611580	chr15:38611555-38611580	0	GAGCTAATCTTTTCTGAGACATCCTC	1	2	6	AA2	-	dELS
chr15	38611604	38611628	chr15:38611604-38611628	0	AGTTTTGCTTCCCTGGGACATGCTC	1	2	5	AD4	1.0	dELS
chr15	38621831	38621852	chr15:38621831-38621852	0	GAACATGTTATACATCATGCCC	1	3	2	CCD2	1.0	.
chr15	38623678	38623710	chr15:38623678-38623710	0	GAGCCAGTCTGGGACACATATTAAAGCATTTTT	2	2	13	AB3	-	.
chr15	38624044	38624076	chr15:38624044-38624076	0	GAGGAAGTCCAAGCTCTCCTCGTAGAGAAGCCC	1	2	13	AA2	-	.
chr15	38624499	38624531	chr15:38624499-38624531	0	GAGGAAGTCCAAGCTCTCCGTGTAGAGAAGCCC	1	2	13	AA2	1.0	.
chr15	38624712	38624737	chr15:38624712-38624737	0	AAGTATATTTGAGGAAAGACTAGTTT	2	2	6	AA1	-	dELS,CTCF-bound
chr15	38626619	38626646	chr15:38626619-38626646	0	GAAGTAGCTCTGGTCACAAGACAAACTT	1	2	8	AA2	-	.
chr15	38630817	38630845	chr15:38630817-38630845	0	TGGCTTGCCCTTCCTCCAAGGACAATTCA	1	3	9	ACC1	1.0	.
chr15	38632244	38632270	chr15:38632244-38632270	0	AGGCATGCCACTGAGCCCAGCTAATTT	1	3	7	ACC1	2.0	.
chr15	38633627	38633658	chr15:38633627-38633658	0	GGATTTGCTTTAGCAGATAGCAAAACAACTTC	1	2	12	AA2	-	.
chr15	38634595	38634625	chr15:38634595-38634625	0	GAACTATCTCATTTGACTTGGGGACATTTCT	1	2	11	AA2	-	.
chr15	38637102	38637124	chr15:38637102-38637124	0	GAACTTGGCCATGTAACTTGCTT	1	2	3	CD	1.0	.
chr15	38637583	38637606	chr15:38637583-38637606	0	GAGCAAGCCTAGAGGCAGAAGTCT	1	2	4	AD1	-	.
chr15	38638210	38638232	chr15:38638210-38638232	0	GGACAGGTTTGAGAGACTTTCCT	1	2	3	AB2	-	.
chr15	38640051	38640078	chr15:38640051-38640078	0	AGGGTGGCTCACAGTTTTGGGCATGCTT	2	2	8	AB1	1.0	.
chr15	38641210	38641241	chr15:38641210-38641241	0	AGACAAGCTTATACCTCATTCAAAACATCTCT	2	1	12	A1	-	.
chr15	38646359	38646382	chr15:38646359-38646382	0	GAATTAGCCTAAGAGGAATTGTTT	1	2	4	AA2	-	.
chr15	38647166	38647197	chr15:38647166-38647197	0	ATAAATGTTTGCTGAAAAAACTAAACTAGTCT	1	2	12	AD4	-	.
chr15	38649980	38649999	chr15:38649980-38649999	0	GAGCTTGTTCAGGGAAACTC	1	2	0	AA1	2.0	.
chr15	38651711	38651741	chr15:38651711-38651741	0	GAGCAAGCCCAAATTTAACACGGGCTGGCTT	1	1	11	B1	2.0	dELS
chr15	38653156	38653185	chr15:38653156-38653185	0	AAGTTAGCTTGGGGAGGTGGGGGGTAGTTT	1	2	10	AA2	-	dELS,CTCF-bound
chr15	38657907	38657929	chr15:38657907-38657929	0	TAACTTGCCTAAGAGGCTAAACT	1	3	3	ACD2	-	.
chr15	38665992	38666013	chr15:38665992-38666013	0	GTTCATGCCCATGGGCAAGTCA	2	3	2	CDD2	-	.
chr15	38668654	38668674	chr15:38668654-38668674	0	GCGATTGCCTCAGGCAAGCTG	1	3	1	ACD1	-	.
chr15	38668676	38668708	chr15:38668676-38668708	0	GCACAATCTCCTTTAATATTGAAGAACTAGTCT	1	2	13	AD1	2.0	.
chr15	38668836	38668861	chr15:38668836-38668861	0	AAACATGACAAAGGAAGAGCAAGTCT	1	2	6	CD	3.0	.
chr15	38669149	38669176	chr15:38669149-38669176	0	AGTCAAGTCTTCCTTTTCACACTTGCCT	1	2	8	DD2	-	dELS
chr15	38672482	38672503	chr15:38672482-38672503	0	AAAAATGTCCTCTGACTAGCCC	1	2	2	AC2	-	pELS
chr15	38675090	38675114	chr15:38675090-38675114	0	AGACTTGTCTCTACAAAACAACCAC	1	2	5	AD4	1.0	.
chr15	38676146	38676169	chr15:38676146-38676169	0	AAGCAAATTTTCAAAGACTTTCTT	1	2	4	AA2	-	dELS
chr15	38678433	38678455	chr15:38678433-38678455	0	AAGTAAACCTGAAAAACTAGTTC	1	2	3	AA1	-	.
chr15	38678480	38678503	chr15:38678480-38678503	0	GGGCATGCCTCATTAGACACTCCT	1	2	4	AB4	1.0	.
chr15	38679311	38679337	chr15:38679311-38679337	0	AATCCAGTCCCATGTGTGGACATGCTA	1	3	7	BCD1	-	.
chr15	38682885	38682906	chr15:38682885-38682906	0	GGAAAAGTCTACAAGCTACCCC	1	2	2	AA2	1.0	.
chr15	38684783	38684806	chr15:38684783-38684806	0	AAGCAAGCTTTTGATGACAAACTT	1	2	4	AC1	2.0	dELS
chr15	38685765	38685786	chr15:38685765-38685786	0	AGGGAAGTTCTACAGCTTGCCC	1	2	2	AC2	-	dELS
chr15	38686261	38686281	chr15:38686261-38686281	0	TGAGATGCTTTAAACTTGTTG	2	3	1	ACC1	-	dELS
chr15	38689553	38689583	chr15:38689553-38689583	0	AAACATGCATGTGGATGAAGGGGACAAGCTC	1	1	11	D2	-	.
chr15	38690365	38690388	chr15:38690365-38690388	0	GGTATTGTCTAGATGAGCATGTTT	1	2	4	AD4	1.0	dELS,CTCF-bound
chr15	38692348	38692372	chr15:38692348-38692372	0	AGACTTACTCCAGATAAGCTGGTTT	1	2	5	AB2	-	.
chr15	38692642	38692668	chr15:38692642-38692668	0	AGGCATGCCTGCAGGGGTTGCAAGCTC	1	2	7	CD	1.0	.
chr15	38692783	38692814	chr15:38692783-38692814	0	AGGCTTCCCTCTTCCTGACTTAGGACAAGGCC	1	2	12	AD2	1.0	.
chr15	38695695	38695725	chr15:38695695-38695725	0	GGGCAGGATCTCTTTAGAGTAAGACTTGCCT	1	2	11	BD1	-	.
chr15	38695750	38695773	chr15:38695750-38695773	0	GAGCTTGTCACTGCTGACAATTTT	1	3	4	ACC1	-	pELS
chr15	38695786	38695816	chr15:38695786-38695816	0	CAGCTTGCTCTGTATCACGCAGGGCTATCAT	1	3	11	ACD2	-	pELS
chr15	38697163	38697195	chr15:38697163-38697195	0	AAAGATGCCCACTCCCCCAACCCAAAGATGTTT	1	2	13	AA2	-	.
chr15	38698257	38698276	chr15:38698257-38698276	0	TGGCAAGTTGATACAAGCTC	2	3	0	CCD2	1.0	pELS,CTCF-bound
chr15	38698461	38698490	chr15:38698461-38698490	0	GGGAAAGTCCACCAGGAGGAGAGCATGCCA	1	2	10	AC2	1.0	pELS,CTCF-bound
chr15	38698634	38698660	chr15:38698634-38698660	0	TTACCAGCTCTTCCTGAAAACTTGTCT	1	3	7	BCD1	-	.
chr15	38699033	38699058	chr15:38699033-38699058	0	GGAATTGTTTCATCCCTGGCTTGCTC	1	2	6	AC2	2.0	.
chr15	38700386	38700409	chr15:38700386-38700409	0	AGACTTGTCAAGGAAGACTAGATT	1	2	4	CD	-	.
chr15	38701094	38701122	chr15:38701094-38701122	0	AAATTAGTCTACAAATTCAAAACTAGCAC	1	2	9	AD3	-	.
chr15	38702371	38702395	chr15:38702371-38702395	0	TGGCTAGCCTGCTGGAGGCGAGCTG	1	3	5	BCC2	-	.
chr15	38702588	38702612	chr15:38702588-38702612	0	GAATTTATCTTAAACAGGCTTGTTT	1	2	5	AA1	-	PLS
chr15	38704579	38704611	chr15:38704579-38704611	0	AAACTTGCTCTCAATTCATACCACGAGTTGTCA	1	3	13	ACC2	-	.
chr15	38704722	38704748	chr15:38704722-38704748	0	AGGCTTGTTGTCGGATAGGGCATTCCT	1	2	7	AC2	2.0	.
chr15	38706773	38706800	chr15:38706773-38706800	0	AAACAAACTTTTGTAGTAAAAAATGCTT	1	2	8	AA2	2.0	.
chr15	38709290	38709319	chr15:38709290-38709319	0	AAACAGGTTTTTCACCATCCATGCATGCTT	1	2	10	BD2	1.0	.
chr15	38716294	38716316	chr15:38716294-38716316	0	AAGCAAGCCCCTGCAGCTAGCAG	1	3	3	CCD1	-	.
chr15	38716512	38716543	chr15:38716512-38716543	0	TAGCATGTTCCTTTCTTGTATAGAACATTATT	1	3	12	ACD2	-	.
chr15	38720246	38720270	chr15:38720246-38720270	0	GTACTTGTTTACTCTAAAAATGTCC	1	2	5	AD2	-	.
chr15	38720612	38720642	chr15:38720612-38720642	0	GGAGAAGTGTTGGAACAAGGTGAGCAAGCCC	1	2	11	AD1	-	.
chr15	38722908	38722935	chr15:38722908-38722935	0	GAGCTTGTTAACAACTCAGGACTTGGCA	1	3	8	CCD1	1.0	.
chr15	38727304	38727324	chr15:38727304-38727324	0	GAACTTTCTTTGGAAAAGTCT	1	2	1	AA2	-	.
chr15	38727791	38727822	chr15:38727791-38727822	0	AAACTTGCCTACCCCTTAACACAGGAAAATTC	1	2	12	AA1	-	.
chr15	38730259	38730289	chr15:38730259-38730289	0	AAACCATTTCATTTTACCTGAAGGCAAGTCT	1	2	11	AB1	-	.
chr15	38733084	38733112	chr15:38733084-38733112	0	CCATTTGCCTTTTTTAGGTGGGCAAGCTC	1	3	9	ACD1	-	.
chr15	38733488	38733518	chr15:38733488-38733518	0	AAAAATGTTCATTTATCCAGCAAATATGCTT	1	2	11	AA2	1.0	.
chr15	38734285	38734308	chr15:38734285-38734308	0	AAACAAGCTCCCTTGGGCATCTTT	2	1	4	A1	-	.
chr15	38736436	38736457	chr15:38736436-38736457	0	AAAATTGCCAAATGACATGTTT	2	3	2	ACC1	1.0	.
chr15	38741057	38741084	chr15:38741057-38741084	0	AAGCAAGCCATCACACGAGAACATGTGG	1	3	8	CCD1	-	.
chr15	38741966	38741989	chr15:38741966-38741989	0	AAAGTAGCTTGGGAAAAGTAGCTT	1	2	4	AA2	2.0	.
chr15	38746974	38747001	chr15:38746974-38747001	0	AAATAAGCTTTTAATTTTAGAATAGTTT	1	2	8	AA2	1.0	.
chr15	38748129	38748149	chr15:38748129-38748149	0	AAGCTTGTTAAACACAAGCTA	1	3	1	CCD2	-	.
chr15	38751008	38751027	chr15:38751008-38751027	0	AAAGTAGCCTGGATAAGTCC	1	2	0	AA2	1.0	.
chr15	38751096	38751116	chr15:38751096-38751116	0	GAGCATGAACTGAACTTGCTT	1	2	1	DD1	-	.
chr15	38751666	38751688	chr15:38751666-38751688	0	CACCCTGCCCTCTGGGCTAGTCT	1	3	3	BCD1	-	.
chr15	38753351	38753374	chr15:38753351-38753374	0	AAGCTTGCCTCTGCTGAGATGCTA	1	3	4	ACC2	-	.
chr15	38753588	38753618	chr15:38753588-38753618	0	AGCCAGGCTCTAAGGATCCTGGGGCATGCTC	2	2	11	BD1	1.0	.
chr15	38753796	38753821	chr15:38753796-38753821	0	AGGCAATTCCGTAAGAGAGCTTCTCT	1	2	6	AA2	-	.
chr15	38754127	38754150	chr15:38754127-38754150	0	CAACATACTTCCTGAAACTTGTCT	1	2	4	AC1	1.0	.
chr15	38754959	38754983	chr15:38754959-38754983	0	TAACTTTTTATTCCAAAGCTAGTTT	1	3	5	ACC2	-	.
chr15	38759057	38759085	chr15:38759057-38759085	0	AAACAAACTCAGAAAAAAAGAACTTATCT	1	2	9	AA2	-	.
chr15	38759641	38759671	chr15:38759641-38759671	0	AAGCAAGTCTCCAAACTATTTGGGTATTTTC	2	2	11	AA1	-	.
chr15	38764002	38764022	chr15:38764002-38764022	0	AGGCATGCCCTGAATATGTTA	1	2	1	AC1	-	.
chr15	38764825	38764845	chr15:38764825-38764845	0	GAACATGTGCATAACTTGCCA	1	3	1	CCD2	2.0	.
chr15	38765075	38765107	chr15:38765075-38765107	0	AGACATGTCCCCCTTCCCTGGGTGGTCTATCTC	2	2	13	AD1	-	.
chr15	38767986	38768011	chr15:38767986-38768011	0	GAAAATATCCAGCATAGGGCAAGCTT	2	2	6	AA1	1.0	.
chr15	38773424	38773451	chr15:38773424-38773451	0	GAGCATGTAACATTTATTAGACTAGCTG	1	3	8	CCD2	-	.
chr15	38778523	38778551	chr15:38778523-38778551	0	GAACATCCTCCTTTAGCTTGGAGAAGTCT	1	2	9	AA2	2.0	.
chr15	38783205	38783228	chr15:38783205-38783228	0	AGGCTTGCTTACGTAAACAAAGCA	1	3	4	ACD2	-	dELS
chr15	38787889	38787921	chr15:38787889-38787921	0	AAACAAATTTACAAGAAAAAAACAAACAACCCC	1	2	13	AA2	3.0	.
chr15	38792125	38792147	chr15:38792125-38792147	0	CACCTTGCCTGTGTGACAAGTCC	1	3	3	CCD1	2.0	.
chr15	38798322	38798350	chr15:38798322-38798350	0	AGGGTTGTTTTTTTCTTGTAAATTTGTTT	1	2	9	AA2	2.0	.
chr15	38802408	38802436	chr15:38802408-38802436	0	GAACATGCTCCGTTAGCTTGGAGTAGTTT	1	1	9	A2	-	.
chr15	38807900	38807925	chr15:38807900-38807925	0	AAACAACTTCAATCTAAGTCATGTTT	1	2	6	AD2	1.0	dELS
chr15	38809949	38809971	chr15:38809949-38809971	0	AAGCATGTCACAGAGCCAAGCCT	1	2	3	CD	3.0	CTCF-only,CTCF-bound
chr15	38810611	38810643	chr15:38810611-38810643	0	ATGCAAATTTGAAGCTCATGATTGAGCATGCTC	2	2	13	AD1	1.0	.
chr15	38811176	38811196	chr15:38811176-38811196	0	AAGCATTCCTTGAACATCTCC	1	2	1	AA2	1.0	.
chr15	38811307	38811335	chr15:38811307-38811335	0	AGGCAAGTTTGTATTATAGGAGAATGACT	2	2	9	AD1	-	.
chr15	38812321	38812346	chr15:38812321-38812346	0	AAGGAAGCCTGGGATAGAGGAAGTTT	1	2	6	AA2	2.0	.
chr15	38812448	38812469	chr15:38812448-38812469	0	AAACTTGGTTGAAGAATAGCTT	1	2	2	AD2	1.0	.
chr15	38813911	38813943	chr15:38813911-38813943	0	AAACAAATTTACAAGAAGAAAACAAACAACCCC	1	2	13	AA2	1.0	.
chr15	38815860	38815880	chr15:38815860-38815880	0	AGCCATGTGTGAGACATGTCC	1	2	1	DD1	1.0	.
chr15	38817184	38817203	chr15:38817184-38817203	0	AGGCATTCTAGGACTAGCTT	3	2	0	AC1	-	.
chr15	38818519	38818551	chr15:38818519-38818551	0	GAGGTGGCCCCTGCCTGTGAAGTGGGCAAGTCT	1	2	13	AB1	1.0	.
chr15	38821946	38821978	chr15:38821946-38821978	0	TGGCAAGACTAAATAGAAATCTCAGACATGTTA	1	3	13	CCD2	1.0	.
chr15	38824695	38824719	chr15:38824695-38824719	0	GGGAATGCTGAAGATGAGCAAGCCC	1	2	5	AC1	1.0	.
chr15	38826516	38826537	chr15:38826516-38826537	0	AAACATGTGGCTTAGCATGTTC	1	3	2	CCD2	1.0	.
chr15	38828801	38828833	chr15:38828801-38828833	0	TGACATGCTCTTATTAATCCTTTGATCTAGTTG	1	3	13	CCD2	-	.
chr15	38829226	38829252	chr15:38829226-38829252	0	TGACTTGCTCTCTGTTTGGACATTTCC	1	2	7	AC2	-	dELS,CTCF-bound
chr15	38830308	38830334	chr15:38830308-38830334	0	GGGCAACTCTAAACAGGAAACATGCTC	1	1	7	A2	-	.
chr15	38832407	38832435	chr15:38832407-38832435	0	GGGGTTGTTTTTTTCTTGTGAATTTGTTT	1	2	9	AA2	-	.
chr15	38835782	38835814	chr15:38835782-38835814	0	GGGGTTGTTTGTTTTTTTCTTGTAAATTTGTTT	1	2	13	AA2	-	.
chr15	38840612	38840635	chr15:38840612-38840635	0	TGCTTTGTTTACCTAAGCAAGCCT	1	3	4	ACD1	1.0	.
chr15	38844330	38844357	chr15:38844330-38844357	0	AAACAAGGTTCAAGTAATAAATATGTTC	1	2	8	AD2	1.0	dELS
chr15	38845021	38845040	chr15:38845021-38845040	0	AAGCTTTCTCAAATATGTTT	1	2	0	AA2	-	.
chr15	38845598	38845623	chr15:38845598-38845623	0	AAATTAGTTTTGGCAGGAGCCTGCTC	1	2	6	AB2	-	.
chr15	38847796	38847826	chr15:38847796-38847826	0	GAATTAGCCCAGCCCTGGCAGAAGGTAGTTC	1	2	11	AA2	-	CTCF-only,CTCF-bound
chr15	38847877	38847903	chr15:38847877-38847903	0	TCATTTGTCTCGTATGAAAACAAGTTC	1	3	7	ACD1	-	CTCF-only,CTCF-bound
chr15	38849301	38849330	chr15:38849301-38849330	0	GAGCATGTATCTATATATGTTGACTAGCTT	1	2	10	CD	-	.
chr15	38850155	38850187	chr15:38850155-38850187	0	GGACTTGCCCTGCTACCTACCCCGACCTACCCC	1	2	13	AD1	1.0	.
chr15	38851591	38851620	chr15:38851591-38851620	0	GAGTTTGTTTGTTTTTTTTTGAACTTTTTT	1	2	10	AA2	-	.
chr15	38855475	38855503	chr15:38855475-38855503	0	TATCAAGTCTAGAGCAAGAAAACAAGCTC	1	2	9	CD	-	.
chr15	38859183	38859204	chr15:38859183-38859204	0	GGATATGTCCAGAAACCAGCCT	1	2	2	AB2	-	.
chr15	38859617	38859641	chr15:38859617-38859641	0	GTGCTAGCCTTTGGAAGACTATCTC	1	2	5	AD3	-	.
chr15	38862024	38862047	chr15:38862024-38862047	0	AGGCTTATCTATAAAAACCAGTCT	1	2	4	AB2	2.0	.
chr15	38863395	38863414	chr15:38863395-38863414	0	AGGCTGGTCTGGACTAGTGT	1	2	0	BD2	-	.
chr15	38864667	38864691	chr15:38864667-38864691	0	GAGCTAACATCTGAGAAGCATGCCT	2	2	5	AD1	-	.
chr15	38864883	38864914	chr15:38864883-38864914	0	GGGAATGTCTGTGCTCTCCCTTAAGTAAGCCC	1	2	12	AA2	-	.
chr15	38867055	38867076	chr15:38867055-38867076	0	TGACATGCTCTAAGAAATGCTT	1	2	2	AC2	2.0	.
chr15	38870454	38870478	chr15:38870454-38870478	0	GTGCATGTCCACTGAAGACTGGCTC	2	2	5	BD3	-	.
chr15	38870617	38870638	chr15:38870617-38870638	0	GGGCATGTCTATAAGGGTGTTT	2	2	2	AB1	-	.
chr15	38872549	38872576	chr15:38872549-38872576	0	AAATTTGTTCTGACCATAAGGCATCCCT	1	2	8	AA2	-	.
chr15	38875188	38875211	chr15:38875188-38875211	0	GAGCTGGTTTGCATAAAATTGCCT	1	2	4	AB2	3.0	.
chr15	38875419	38875445	chr15:38875419-38875445	0	TGACTTGCTTGATGGCATGGCATGCAT	1	3	7	CCD1	1.0	.
chr15	38875489	38875513	chr15:38875489-38875513	0	GGGCATGATTACTGGGAGCTTCCCT	1	2	5	AD2	-	.
chr15	38875818	38875840	chr15:38875818-38875840	0	CAACATGTTGACTAGGCTGGTCT	1	3	3	BCC1	-	.
chr15	38876481	38876511	chr15:38876481-38876511	0	AGGCAAGGCCCCAGACTCCTGGAGAATGTTC	1	2	11	AD2	-	.
chr15	38876955	38876987	chr15:38876955-38876987	0	AGGCTTATTTGAAAACTGGAGAAAAAGATGTCT	1	2	13	AA2	1.0	.
chr15	38877111	38877132	chr15:38877111-38877132	0	AAACTTTTTTCCAGGCAACTTT	1	2	2	AA2	-	.
chr15	38880369	38880393	chr15:38880369-38880393	0	AAGAAAGCTTTTAGAAAATATGTTT	1	2	5	AA2	-	dELS
chr15	38882491	38882521	chr15:38882491-38882521	0	ATACTAGCTTCATAAAATGAGGAACAACCCT	1	2	11	AD3	1.0	.
chr15	38885645	38885672	chr15:38885645-38885672	0	AAAAAAGTTTTCTGAGAAGAATTTGTTT	1	2	8	AA2	1.0	dELS
chr15	38886263	38886294	chr15:38886263-38886294	0	AAAATAGCTCTGTGTTCTATAAGAGAAAGCTT	1	2	12	AA2	-	.
chr15	38887452	38887479	chr15:38887452-38887479	0	GAACTAGCGCTATTTCTTAGGCAAGTTA	1	2	8	CD	3.0	.
chr15	38887658	38887683	chr15:38887658-38887683	0	AAATATGCCCAGCCCCAGTCAAGCTC	1	2	6	AD2	-	.
chr15	38890030	38890059	chr15:38890030-38890059	0	GGAGATGTCAGTGATGAAAAGAGCAAGCCT	1	2	10	AC1	-	.
chr15	38893661	38893693	chr15:38893661-38893693	0	AAACAACTCTGGACAGGTGGAAGGAACCTGCTT	1	2	13	AB2	-	.
chr15	38896639	38896661	chr15:38896639-38896661	0	GGGCAAGCCACTTAAGCTTTTTG	1	3	3	ACC1	1.0	.
chr15	38896845	38896867	chr15:38896845-38896867	0	GGAAATGCTTCAGAAGCAATCCT	1	2	3	AA2	1.0	dELS,CTCF-bound
chr15	38897258	38897289	chr15:38897258-38897289	0	GAGCATAGCTACATATATATGTAGACAAGCTC	2	2	12	AD1	-	.
chr15	38897934	38897955	chr15:38897934-38897955	0	AGCCAAGTTTTAGGACAACTTT	1	2	2	AD3	-	.
chr15	38899005	38899027	chr15:38899005-38899027	0	GGGCAAGTTTCTTCAACATCCTA	1	3	3	ACC1	-	.
chr15	38899602	38899625	chr15:38899602-38899625	0	AGACAAACTCTTAAGGACTCGCTT	1	2	4	AB2	-	dELS
chr15	38903604	38903633	chr15:38903604-38903633	0	AGGCATTCCTCACGGGGTTTGGACTTCTCT	1	2	10	AA2	-	.
chr15	38912136	38912165	chr15:38912136-38912165	0	AAACTAGTTTATGATTGGTTAAATTAGTCT	1	1	10	A2	1.0	dELS
chr15	38916094	38916124	chr15:38916094-38916124	0	GGGCATGTGTAAATCTTAGACGGAAATGTTT	1	2	11	AD2	-	.
chr15	38920027	38920046	chr15:38920027-38920046	0	AAAATTGTCATAACAAGTCC	3	3	0	ACC1	-	.
chr15	38921049	38921069	chr15:38921049-38921069	0	AGGCTTATCCCTAACATGTCA	1	3	1	ACC2	1.0	dELS
chr15	38921430	38921455	chr15:38921430-38921455	0	GGAATTGCTTCTCCTTGGACATTTTT	1	2	6	AA2	-	.
chr15	38922311	38922333	chr15:38922311-38922333	0	AGACTTGCTCAGTGCACTAGCTG	1	2	3	CD	1.0	.
chr15	38923401	38923427	chr15:38923401-38923427	0	TGGCTAGTTTAAGAATGAAACATTTGT	1	3	7	ACD2	-	.
chr15	38928510	38928540	chr15:38928510-38928540	0	GGGCATATTTGTCTTGTTCTGGGTCAAGTCC	1	2	11	AD2	1.0	.
chr15	38929974	38930000	chr15:38929974-38930000	0	GGTCAAGCTTTGGTCCTGAAAATGTTT	1	2	7	AD2	1.0	.
chr15	38932508	38932532	chr15:38932508-38932532	0	GGGGTTGTTCAGATCAGACAGGCCC	1	2	5	AB3	1.0	.
chr15	38932607	38932634	chr15:38932607-38932634	0	TGGCAAGCCTTGGAGTATGGGCATCCCT	1	2	8	AC2	-	.
chr15	38932830	38932856	chr15:38932830-38932856	0	GAACTATTCAGTGCCAGGAACAAGTCC	1	2	7	AC1	1.0	.
chr15	38933364	38933396	chr15:38933364-38933396	0	AAACTTGGCTGTTTGATACATAAAACCTAGCTT	1	2	13	DD2	1.0	.
chr15	38934638	38934664	chr15:38934638-38934664	0	GATCATGTTTTTTGCAGGGACATGTAT	1	2	7	DD3	1.0	.
chr15	38934903	38934929	chr15:38934903-38934929	0	ACACAAGTTTACCTGTGGAACAAACCT	1	2	7	AD3	1.0	.
chr15	38935095	38935123	chr15:38935095-38935123	0	AGACTTGCCTTCATCTGTGCAGTTTGTTG	1	3	9	ACC2	-	.
chr15	38941912	38941942	chr15:38941912-38941942	0	AGGCTTGTCGTTAGTGGGAGGAAGCGTGCTG	1	3	11	BCC2	2.0	.
chr15	38943677	38943697	chr15:38943677-38943697	0	ACAATTGCTCAAGACAAGCTG	1	3	1	ACD1	1.0	.
chr15	38945953	38945981	chr15:38945953-38945981	0	GTACTAGCTCAGGCCTTCTGGGCATCTCT	1	2	9	AD3	-	.
chr15	38948497	38948529	chr15:38948497-38948529	0	AAGCTACCTTCTGAGGCCTATAGAAACATACCT	1	2	13	AA2	2.0	.
chr15	38953477	38953502	chr15:38953477-38953502	0	AGACTTGTACTTTCTGGAGCATCCTT	1	2	6	AD2	1.0	.
chr15	38953535	38953556	chr15:38953535-38953556	0	AAATATGCTTAAGAACTGGCTC	2	2	2	AB3	-	.
chr15	38961137	38961162	chr15:38961137-38961162	0	AAATTTGTCTTCATTGGGACTATTTT	1	2	6	AA2	-	.
chr15	38962022	38962042	chr15:38962022-38962042	0	AGACAACTTCTTGGCAAGCTT	1	2	1	AC2	1.0	dELS
chr15	38962177	38962201	chr15:38962177-38962201	0	AAAATTATTCAGCAGAGGCATGTCC	2	2	5	AA1	-	dELS
chr15	38966824	38966855	chr15:38966824-38966855	0	CAACAAGTCTCTAGGGAGTTCCAAACTTTCCC	1	2	12	AC2	-	.
chr15	38969503	38969535	chr15:38969503-38969535	0	AAGCTTGGTTTGGAGTTTTGCTGAGGCTACTCT	1	2	13	AD2	1.0	.
chr15	38970941	38970963	chr15:38970941-38970963	0	AGGCATGTTTTCACAACTGGTTG	1	3	3	BCC1	-	.
chr15	38971069	38971088	chr15:38971069-38971088	0	GGGCTTGTTCTAGCATCCTA	4	3	0	ACC1	1.0	.
chr15	38971501	38971530	chr15:38971501-38971530	0	AAGCTATTCCGGGCAGGAAAGAACATCCTT	1	2	10	AA2	-	.
chr15	38972010	38972036	chr15:38972010-38972036	0	AGGCATGTCTTACATGGTGGCAAGCAA	1	3	7	CCD1	-	.
chr15	38972480	38972505	chr15:38972480-38972505	0	AAGCATGCCTCGTGAAGGCCAAATCC	2	2	6	AD1	-	.
chr15	38980929	38980958	chr15:38980929-38980958	0	TGATTTGTTTGACTTTACTCAGACTTGCTG	1	3	10	ACC1	1.0	.
chr15	38981700	38981723	chr15:38981700-38981723	0	AAGCATCTCTTGTGGGGCTGGTCT	1	2	4	AB2	-	.
chr15	38982831	38982856	chr15:38982831-38982856	0	GGACAAGTTCATGTAGTGGCTTTCTC	1	2	6	AC1	1.0	.
chr15	38984101	38984122	chr15:38984101-38984122	0	CTGAATGCCTGGAGACATGCCT	1	3	2	ACD1	2.0	.
chr15	38984199	38984223	chr15:38984199-38984223	0	GGGCATGCTAGAAGGGGGCATATTG	1	3	5	ACC1	1.0	.
chr15	38986717	38986742	chr15:38986717-38986742	0	AGACATGCTTAACTCAGAACTCCCTG	1	3	6	ABC2	1.0	.
chr15	38989119	38989142	chr15:38989119-38989142	0	AAAGAGGCCTAAGGAAGCTTGTTT	1	2	4	AB1	-	.
chr15	38990032	38990057	chr15:38990032-38990057	0	GGACAACTCCTTTAAGAAACTTGTCT	1	1	6	A2	1.0	.
chr15	38990170	38990189	chr15:38990170-38990189	0	GCACTAGCTAGGGCTAGCTC	3	2	0	CD	-	.
chr15	38990612	38990632	chr15:38990612-38990632	0	AAGCTTTATTTGAACATGCCT	2	2	1	AD1	1.0	.
chr15	38993383	38993406	chr15:38993383-38993406	0	AGACTTTCTGATGAAGACATGCTC	1	2	4	AC1	2.0	.
chr15	38994947	38994975	chr15:38994947-38994975	0	GGGGAAGTCCTGATCTGCAGAACTTGCCA	1	2	9	AC2	1.0	.
chr15	38997176	38997200	chr15:38997176-38997200	0	TGACATCCTCTACAGTAGCTAGCCC	1	3	5	ACC2	1.0	.
chr15	38997874	38997894	chr15:38997874-38997894	0	AGCCAAGTTCTGAACTTATTT	1	2	1	AD3	2.0	.
chr15	38999115	38999135	chr15:38999115-38999135	0	AAGCATACCTGAAACATGCAT	1	2	1	AD2	1.0	.
chr15	39002892	39002913	chr15:39002892-39002913	0	GGGCAAATACATAAACAAGTCT	1	2	2	AD1	1.0	.
chr15	39005711	39005739	chr15:39005711-39005739	0	AAAAAAGCCCATGTAACCAAGACAATCTT	1	2	9	AA2	-	.
chr15	39006521	39006552	chr15:39006521-39006552	0	TGGCAAGTTTGCGGAGAAGTAGGAACACTTTT	1	3	12	ABC2	1.0	.
chr15	39010367	39010391	chr15:39010367-39010391	0	AGACTTGCACCCTCAAAGCCAGCCT	1	2	5	BD2	-	.
chr15	39016850	39016876	chr15:39016850-39016876	0	AAGGGAGTTTATCTAAAGAGCTTGTTG	1	3	7	ABC1	2.0	dELS
chr15	39017725	39017744	chr15:39017725-39017744	0	AGGGTTGTCCAAAGTAGCCC	1	2	0	AA2	-	.
chr15	39019210	39019237	chr15:39019210-39019237	0	GGGCTTGCTTTACTCAAGGAGGAAGTCC	1	1	8	A2	-	PLS,CTCF-bound
chr15	39021579	39021603	chr15:39021579-39021603	0	AGCCAGGCTTGTGTAAAGCATGCTC	2	2	5	BD1	-	dELS
chr15	39021617	39021643	chr15:39021617-39021643	0	GGACATGTCACTTGTAATAACAAACCC	1	3	7	ACC1	-	dELS
chr15	39023932	39023953	chr15:39023932-39023953	0	AGACCAGGCCAGGGACTTGTTC	1	2	2	BD1	-	.
chr15	39025461	39025491	chr15:39025461-39025491	0	AGGCTTGCTTTTGGTCTTTTGAAGGAAGACT	1	2	11	AD1	1.0	dELS
chr15	39025751	39025778	chr15:39025751-39025778	0	GGGCTTGTCTGTTCTCCCTGCCTTGTTT	1	2	8	CD	-	.
chr15	39026552	39026583	chr15:39026552-39026583	0	GAACAAGTCTACACAATCAGATAAGAATTCTT	2	2	12	AA1	2.0	.
chr15	39029222	39029247	chr15:39029222-39029247	0	AAAATTGTCTTCTGCAAAACTGGTCT	1	2	6	AB3	1.0	.
chr15	39029808	39029830	chr15:39029808-39029830	0	GAGCATGTTCCAAAAATATACTC	2	2	3	AA1	1.0	dELS
chr15	39030169	39030199	chr15:39030169-39030199	0	GAACTTGCCACAGTTTCATGGATACTAGTTG	1	3	11	CCD2	-	.
chr15	39031575	39031600	chr15:39031575-39031600	0	GAATTTGCTTACAGGGAGACTTTTCT	1	2	6	AA2	1.0	.
chr15	39032270	39032292	chr15:39032270-39032292	0	AGATATGTTTATTAAGATAGCCT	1	2	3	AA2	-	.
chr15	39036694	39036722	chr15:39036694-39036722	0	GGGGTTGTTTTTTTCTTGTAAATTTGTTT	1	2	9	AA2	1.0	.
chr15	39037893	39037914	chr15:39037893-39037914	0	TAGCATGTTGGGAAACTAGACC	2	3	2	CCD1	-	.
chr15	39039591	39039618	chr15:39039591-39039618	0	AAGCTTGCTCATTACATTGAGCTTCTCC	1	1	8	A1	1.0	.
chr15	39040578	39040602	chr15:39040578-39040602	0	GAGCTTTTCCCCTTAGAACAAACCC	1	2	5	AA2	1.0	.
chr15	39040672	39040703	chr15:39040672-39040703	0	GGGCAAGACTAAAAGGGAGCCAAGAGTTGTTT	1	2	12	AD2	-	.
chr15	39043035	39043057	chr15:39043035-39043057	0	CAACTAGCCTACTAAACATTTCC	1	2	3	AC2	-	.
chr15	39049716	39049744	chr15:39049716-39049744	0	AAGAATGTTATACCCAGCAAGGCTAGCCT	1	2	9	AC1	1.0	.
chr15	39049789	39049817	chr15:39049789-39049817	0	GAGAAAGTTTATCACCATTAGACATGGCT	1	2	9	AD3	-	.
chr15	39049893	39049922	chr15:39049893-39049922	0	AAACATGTTGGTAAATATGTAAGCAAATCC	1	2	10	AC2	1.0	.
chr15	39049999	39050020	chr15:39049999-39050020	0	AAACAACTTTAAAAATATGTTT	1	2	2	AA2	1.0	.
chr15	39056527	39056550	chr15:39056527-39056550	0	AAGCAAGCCTTGATGAGCAAGCTA	1	1	4	C1	-	dELS
chr15	39056656	39056681	chr15:39056656-39056681	0	AAGTATGTCTTATCTCAGACTTGTCT	2	1	6	A1	1.0	dELS
chr15	39058551	39058570	chr15:39058551-39058570	0	GAGCAAGTCCAAACTCATTA	1	3	0	ABC2	-	.
chr15	39060081	39060109	chr15:39060081-39060109	0	GAGCATCTTTTGTTACTCATAACAAGTTC	1	2	9	AC2	-	.
chr15	39061502	39061531	chr15:39061502-39061531	0	GAAATTGTTTTCAATGCAATGAAATTGTTT	1	2	10	AA2	1.0	.
chr15	39064926	39064949	chr15:39064926-39064949	0	AGACTTCTCTACAGAAACAATTTC	1	2	4	AA2	-	.
chr15	39067083	39067106	chr15:39067083-39067106	0	AGGCAAATCTCCTGGAACATCTTT	1	2	4	AA2	-	.
chr15	39067326	39067347	chr15:39067326-39067347	0	TTACCAGTTCAGAGACTAGTTC	1	3	2	BCD1	-	.
chr15	39072013	39072043	chr15:39072013-39072043	0	AAAAAAGCTGCACTGGGGAGCAAGCATGTCG	1	3	11	ACC1	1.0	.
chr15	39074536	39074559	chr15:39074536-39074559	0	AAGATTGCACTGTAGGACAAGTTT	1	2	4	AD1	2.0	.
chr15	39075947	39075976	chr15:39075947-39075976	0	AAACATCTCCTTCCCCGACAAAAAATGCTT	1	2	10	AA2	-	dELS
chr15	39076437	39076469	chr15:39076437-39076469	0	AGAGTTGTTTTTAGTGGGGCAGTGGGCAAGTTG	1	2	13	AC2	1.0	.
chr15	39078192	39078212	chr15:39078192-39078212	0	AGTCTAGCCCAGGACATTCTT	1	2	1	AD3	1.0	dELS,CTCF-bound
chr15	39078362	39078391	chr15:39078362-39078391	0	AAGCATTTTCATGGATTTAAGAGCATCTTT	1	2	10	AA2	1.0	.
chr15	39079270	39079294	chr15:39079270-39079294	0	TAACAAGCCTGTTGGGGGCAGGACT	1	3	5	BCD2	-	.
chr15	39079571	39079597	chr15:39079571-39079597	0	AAGCTTGCCTAGACAGAGTATTAGCTC	1	2	7	AD1	-	dELS
chr15	39080617	39080647	chr15:39080617-39080647	0	ACACATGTCTCAGGTGTGTTCAAGCAGGCCC	2	2	11	BD3	1.0	.
chr15	39082628	39082650	chr15:39082628-39082650	0	GAGTGAGCCCAAGAAGCTTGCCT	1	2	3	AB4	-	.
chr15	39083044	39083066	chr15:39083044-39083066	0	TAACATGTTCAATAAACTAGTTA	1	2	3	CC	-	.
chr15	39083895	39083927	chr15:39083895-39083927	0	TGGCTTGTTCTCCATGGTGGTCTTGACTATCCC	1	3	13	ACC1	-	.
chr15	39084483	39084510	chr15:39084483-39084510	0	AGACCAGCCTGGCTAACAGGGCAAGACC	1	2	8	BD3	-	.
chr15	39086173	39086196	chr15:39086173-39086196	0	GAGCAGGCCTTCATGGGCTTGCCT	1	1	4	B2	1.0	.
chr15	39086277	39086305	chr15:39086277-39086305	0	GAGCAGCCCTTTTCCTGGAAAACATGCCT	2	2	9	AB1	-	.
chr15	39088089	39088111	chr15:39088089-39088111	0	AGAATTGCTTTCAAGGCAAGCTG	1	2	3	AC2	-	.
chr15	39089130	39089157	chr15:39089130-39089157	0	AGGCAAGCCAGCACTTGGGAGCAACTTC	1	2	8	AC2	-	.
chr15	39091297	39091319	chr15:39091297-39091319	0	AGACATGTCTTCTCAGGTAGTTT	1	2	3	AC1	2.0	.
chr15	39096298	39096323	chr15:39096298-39096323	0	CCACTTGTTCTGATCTGGGCAAGTCA	1	3	6	CCD1	-	.
chr15	39099559	39099588	chr15:39099559-39099588	0	AGGCAAGCCAGGAAGGATTTAGACAATTTT	1	2	10	AC2	-	.
chr15	39099673	39099704	chr15:39099673-39099704	0	GAACTTGTTGCTATATTTAACAAAGCTGGCCA	1	3	12	BCC1	2.0	dELS
chr15	39100794	39100816	chr15:39100794-39100816	0	GAGCATGTTTTAGAAGGAATTTT	2	2	3	AA1	-	.
chr15	39102147	39102174	chr15:39102147-39102174	0	AGATTTGTTAAGTAGGAAAAACTTGTCA	1	3	8	ACC1	-	.
chr15	39104566	39104594	chr15:39104566-39104594	0	TAACTAGCTGTGTGACTTGGGGCAAATCT	1	3	9	ACC1	2.0	.
chr15	39105902	39105930	chr15:39105902-39105930	0	GGGGTTGTTTTTCTCTTTTAAATTTGTTT	1	2	9	AA2	-	.
chr15	39108381	39108405	chr15:39108381-39108405	0	GGGCATGCTATGTTAAAACTATCTT	1	2	5	AC2	1.0	.
chr15	39108520	39108548	chr15:39108520-39108548	0	AAACATCTTTTCAGCAACCAGAGTTGCCC	1	2	9	AA2	-	.
chr15	39109668	39109694	chr15:39109668-39109694	0	GAACATGTTCAAGTAGTTGACAGGTTG	1	3	7	BCC1	1.0	.
chr15	39110165	39110195	chr15:39110165-39110195	0	TGACAAGTCTCATTGATGAGGAGGTATGTTT	1	2	11	AC2	-	.
chr15	39112929	39112954	chr15:39112929-39112954	0	GGGAAAGTCTAAAGGAAGGCTATTCC	1	2	6	AA2	2.0	.
chr15	39113021	39113043	chr15:39113021-39113043	0	CAGCAAGTCCTTAAGGCTAGTGC	1	2	3	CD	1.0	.
chr15	39115128	39115147	chr15:39115128-39115147	1	ACACTTGTCTAGGCAGGTCT	2	2	0	BD3	-	dELS
chr15	39116373	39116394	chr15:39116373-39116394	0	AAACAAGATCCGAGACAAGGTT	1	2	2	DD2	1.0	.
chr15	39116720	39116741	chr15:39116720-39116741	0	AAACAACTTTGAAAACATATTC	1	2	2	AA2	-	.
chr15	39117131	39117154	chr15:39117131-39117154	0	AGACCAGCCTTACAAGACATCCTT	2	2	4	AB3	1.0	.
chr15	39117362	39117393	chr15:39117362-39117393	0	TGGCAAGTTAGATAAAGAAAGAAAACTTATCC	1	3	12	ACC1	1.0	.
chr15	39120432	39120460	chr15:39120432-39120460	0	AAACAAATTTACAAGAGAAAAACAACCCC	1	2	9	AA2	2.0	.
chr15	39121799	39121826	chr15:39121799-39121826	0	CAGCTTGCCTCACACATGGGGCATCTTG	1	3	8	ACC1	1.0	.
chr15	39122719	39122743	chr15:39122719-39122743	0	AGATTAGCCTATTAAAGGAAAGCTC	1	2	5	AA2	-	.
chr15	39124063	39124095	chr15:39124063-39124095	0	GGATAACTCTGCCTTCATCCCCAGGGCAAGTCC	1	2	13	AA1	-	.
chr15	39124727	39124749	chr15:39124727-39124749	0	GAACTAGCCATCAGGACAAACTT	1	2	3	AC2	1.0	dELS
chr15	39125148	39125178	chr15:39125148-39125178	0	GAGAATGCTCTGGTTTGCCAAGAACAAGCTC	2	1	11	A1	1.0	dELS,CTCF-bound
chr15	39126891	39126913	chr15:39126891-39126913	0	CGCCATGTTGGCCAGGCTAGTCT	1	3	3	CCD1	1.0	.
chr15	39127170	39127196	chr15:39127170-39127196	0	GGTCAAGCTGGGATGGAAAACTAGTTT	1	2	7	CD	-	.
chr15	39127204	39127236	chr15:39127204-39127236	0	GGTCTTTTTTCATTCCCAAGCAAGAACATGTTT	2	2	13	AD1	1.0	.
chr15	39127966	39127995	chr15:39127966-39127995	0	AAACAAGTTTACCTTCAAAAGTATATGTTT	2	2	10	AD1	-	.
chr15	39128478	39128508	chr15:39128478-39128508	0	AGGCCAACTCACTACAGTGAAAAACAAGCCT	1	2	11	AB1	-	dELS,CTCF-bound
chr15	39131762	39131781	chr15:39131762-39131781	0	GGACAATCTAAAACATGCTG	3	3	0	ACC2	1.0	dELS
chr15	39132422	39132451	chr15:39132422-39132451	0	AAAAATGTTCTCCCTCTCCTGACCTTGCCC	1	2	10	AD2	1.0	dELS
chr15	39133998	39134027	chr15:39133998-39134027	0	GATCTTGTTTCCCAGAGGAGGAACATTTCT	1	2	10	AD3	-	.
chr15	39134564	39134584	chr15:39134564-39134584	0	GGACATTTCCGGAGCTTGCTA	1	2	1	AC2	-	.
chr15	39135986	39136018	chr15:39135986-39136018	0	AACCATGTTTCTCCATGTTGGTCAGGCTGGTCT	2	2	13	BD3	1.0	.
chr15	39139602	39139623	chr15:39139602-39139623	0	GAATTTGCCTTGGAGCTACTTT	1	2	2	AA2	-	.
chr15	39141216	39141241	chr15:39141216-39141241	0	GAACTAGGCAGTCGTGGGGCAAGCTG	1	3	6	CCD2	3.0	dELS
chr15	39143780	39143809	chr15:39143780-39143809	0	AGATTTGTTCTGCATTTTTAGAAAATGCTC	1	2	10	AA2	2.0	.
chr15	39147413	39147440	chr15:39147413-39147440	0	GAGCAAGTTCTCTCCTGAGGGAATTCTT	2	2	8	AA1	1.0	.
chr15	39149925	39149951	chr15:39149925-39149951	0	GAAAGTGTTCAGGCTCAAAACAAGTTG	1	3	7	ABC1	1.0	.
chr15	39153868	39153888	chr15:39153868-39153888	0	TGGCTTGTTTGGGACTAGACA	1	3	1	CCD1	1.0	dELS,CTCF-bound
chr15	39154230	39154249	chr15:39154230-39154249	0	AAGCTTGTTTGGAGAAGCTA	2	2	0	AC1	1.0	.
chr15	39156278	39156298	chr15:39156278-39156298	3	AGGCATGTCTAAGGCTTGTTT	3	0	1	0	1.0	dELS
chr15	39157008	39157038	chr15:39157008-39157038	0	GGACAAGCCCAGTCAATTACAGAGACTGCCC	1	2	11	AB1	1.0	dELS
chr15	39157411	39157443	chr15:39157411-39157443	0	GAGATAGTCTGAAAAATACTCAAAGACATGCTG	1	2	13	AC2	-	.
chr15	39159723	39159744	chr15:39159723-39159744	0	AAACCAGCTTAAAAGTTAGCTT	1	2	2	AB2	-	.
chr15	39164208	39164228	chr15:39164208-39164228	0	AGGCAAGACAGAAACTAGTCC	1	2	1	CD	-	.
chr15	39167398	39167423	chr15:39167398-39167423	0	GGGCATATTTCTAAGCAAAGTAGTTT	1	2	6	AA2	-	pELS
chr15	39169630	39169649	chr15:39169630-39169649	0	AAACAAGCCTAGGAAAGACT	2	2	0	AD1	-	.
chr15	39174560	39174581	chr15:39174560-39174581	0	AGACAAACTCATTAACATGCTC	1	2	2	AC2	-	dELS
chr15	39174682	39174714	chr15:39174682-39174714	0	ACACATGCTCCCTCTTGCTACAAAGCCTTGTCC	1	2	13	DD2	1.0	.
chr15	39178777	39178799	chr15:39178777-39178799	0	GGGCTTGCCTTCCAGGCAGCCTG	1	3	3	ABC2	3.0	.
chr15	39179444	39179469	chr15:39179444-39179469	0	AAACTAATCCATATGCCAACATGCTT	1	2	6	AC2	-	.
chr15	39182430	39182460	chr15:39182430-39182460	0	TAGCAAATCTTTTCTTCAGAAAAGCAAGCTG	1	3	11	ACC2	-	.
chr15	39183499	39183522	chr15:39183499-39183522	0	GAACTTCTCATTTGTGGCTAGTTT	1	3	4	ACC2	1.0	.
chr15	39184701	39184727	chr15:39184701-39184727	0	AGGCATGCTGATGCTGTGAGCTTCTTA	1	3	7	ACC1	-	.
chr15	39185226	39185255	chr15:39185226-39185255	0	GGACTTACCTCAAACCACCCACGCTTGTCT	1	2	10	AD2	1.0	dELS
chr15	39186087	39186119	chr15:39186087-39186119	0	GAACAATTCTGGATGGAATAAGTCAGCATGTTT	1	2	13	AC2	1.0	.
chr15	39190590	39190612	chr15:39190590-39190612	0	GAGCTTCTCTAGAAGGTAAGCTT	1	2	3	AA2	-	.
chr15	39191970	39191999	chr15:39191970-39191999	0	TAGCAAATTCCTGTCCTGAGGGACAAGTTT	1	2	10	AC1	-	dELS
chr15	39193720	39193746	chr15:39193720-39193746	0	AAACATATTCAAGTAGAAAAAATGTTT	1	2	7	AA2	-	.
chr15	39194214	39194241	chr15:39194214-39194241	0	GGGCATGTTTAGAGAAGTGATCAAGACT	1	2	8	DD1	-	.
chr15	39194263	39194289	chr15:39194263-39194289	0	AAGGTAGTCTCTGCCCTGAACTTGGCT	1	2	7	AD3	-	.
chr15	39194891	39194911	chr15:39194891-39194911	0	GGTCTTGGTCTAGACAAGCCC	1	2	1	DD1	-	pELS
chr15	39198024	39198054	chr15:39198024-39198054	0	AATCAAATTCTGTGTAAAAATAGGCAAGTCT	1	2	11	AD1	1.0	.
chr15	39198323	39198354	chr15:39198323-39198354	0	AAGCTTTCTTTCCACTACACTGGAACATTTTT	1	2	12	AA2	1.0	dELS,CTCF-bound
chr15	39198768	39198788	chr15:39198768-39198788	0	GGACTTTCCTTAGAATAGTCT	1	2	1	AA2	1.0	dELS
chr15	39199476	39199499	chr15:39199476-39199499	0	GGATTTGCCCCAGAATACAAGCTC	1	2	4	AD2	-	.
chr15	39200742	39200761	chr15:39200742-39200761	0	AAGCCTGCCCAAACCAGCCC	2	2	0	BB2	3.0	dELS,CTCF-bound
chr15	39203893	39203917	chr15:39203893-39203917	0	AAGCTTGCCTTTCATGGACATTTAA	1	3	5	ACD2	-	.
chr15	39204636	39204668	chr15:39204636-39204668	0	TAACAAGTTTCACAAGTTTAATCAAACTCTCCC	1	3	13	ABC2	1.0	.
chr15	39212120	39212149	chr15:39212120-39212149	0	AGAGATGTCCAATTCCTGCAGGAGATGCTT	1	2	10	AA2	-	.
chr15	39212392	39212417	chr15:39212392-39212417	0	AGAAATGCTCCTATCAAGGCATTTCT	1	2	6	AA2	-	.
chr15	39213447	39213466	chr15:39213447-39213466	1	GAACATGCTTAAACTCTTCA	3	3	0	ABC2	-	.
chr15	39213662	39213683	chr15:39213662-39213683	1	GAGCTTGTCTTTGAGCTATTCG	1	2	2	AC3	2.0	dELS
chr15	39222541	39222560	chr15:39222541-39222560	0	AAGCAACTTCAGAAAAGTCT	1	2	0	AA2	-	.
chr15	39223543	39223575	chr15:39223543-39223575	0	AAACAAATTTACAAGAAAAAAACAAACAACCCC	1	2	13	AA2	-	.
chr15	39225480	39225510	chr15:39225480-39225510	0	GAACTATTCTTTGTCATTTTTTGACATGCTA	1	3	11	ACC2	1.0	.
chr15	39225756	39225786	chr15:39225756-39225786	0	AGGCAGGCTTAGCGTATAAGACAGCATGTTG	1	3	11	BCC2	-	.
chr15	39229675	39229696	chr15:39229675-39229696	0	AAAAATGTTTCCAGGCAATTTT	1	2	2	AA2	2.0	.
chr15	39230345	39230369	chr15:39230345-39230369	0	GGAAATGTTTACAAAGAGGTAGTTC	1	2	5	AA2	1.0	.
chr15	39231408	39231430	chr15:39231408-39231430	0	AGACTAGTTTTTTAAAAAAATTC	1	2	3	AA1	1.0	.
chr15	39238938	39238968	chr15:39238938-39238968	0	GATCTTGCCACAGGGGATGAGAAACAAGCTA	1	3	11	CCD1	-	.
chr15	39244809	39244838	chr15:39244809-39244838	0	GGATCTGCCTAATCTCTGAGGAACTTGCTA	1	3	10	ABC1	-	.
chr15	39245405	39245433	chr15:39245405-39245433	0	GAAGTACCTTCTACTACCAGGGCAAGCTT	1	2	9	AA1	1.0	.
chr15	39253134	39253161	chr15:39253134-39253161	0	AACCTACTTTAGAATAGGAAACATGCTT	2	2	8	AD1	1.0	.
chr15	39256272	39256296	chr15:39256272-39256296	0	GGACATGTGCAGGATGTGCAAGTTT	1	2	5	DD2	-	dELS
chr15	39258950	39258982	chr15:39258950-39258982	0	AAACAAATTTACAAGAAAAAAACAAACAACCCC	1	2	13	AA2	-	.
chr15	39259899	39259925	chr15:39259899-39259925	0	TGACATTTCCTCTTTACAAACTTGCTA	1	3	7	ACC2	-	.
chr15	39260487	39260512	chr15:39260487-39260512	0	GAACAGGATTCTTGAGAAACATGTCT	2	2	6	BD1	-	.
chr15	39264779	39264811	chr15:39264779-39264811	0	AAGTATGTTCTTATGCAAAAAAAAAGCAAGTTG	1	2	13	AC2	-	.
chr15	39265788	39265811	chr15:39265788-39265811	0	AAACAAGCTTCACTAAACTATTTT	1	1	4	A1	-	.
chr15	39267092	39267111	chr15:39267092-39267111	0	AAACAAGCCCCAACATTCCA	4	3	0	ACC1	1.0	dELS
chr15	39267898	39267918	chr15:39267898-39267918	0	CGACAAGCGAGAAGCATGCTT	1	3	1	CCD2	3.0	dELS
chr15	39271452	39271478	chr15:39271452-39271478	0	AGGCATTCTCCCTGAGGAGACAGGTTT	1	2	7	AB2	1.0	.
chr15	39271723	39271751	chr15:39271723-39271751	0	GGACATCCTGCCCTTAGCAAAACATGCTG	1	3	9	ACC2	-	.
chr15	39273172	39273194	chr15:39273172-39273194	0	AAACATGCCTGACAAACTTACGC	1	2	3	AD4	1.0	pELS
chr15	39274022	39274046	chr15:39274022-39274046	0	TTATTTGCTCTCCTGAGGCAAGTCT	1	3	5	ACD1	1.0	pELS,CTCF-bound
chr15	39276504	39276531	chr15:39276504-39276531	0	ACACATGCCTCATAGTCTGAGGTTGCTC	1	2	8	AD2	-	.
chr15	39276543	39276569	chr15:39276543-39276569	0	GGGCATTTCAGGCTGGCAGACTAGCCA	1	3	7	ACC2	1.0	.
chr15	39276713	39276739	chr15:39276713-39276739	0	AAAACTGTCTGAACTTGGAACATGCTC	1	2	7	AB4	-	.
chr15	39276927	39276950	chr15:39276927-39276950	0	AAACAAGTTCTGCAGAATAAGTCT	1	1	4	A2	-	.
chr15	39277659	39277691	chr15:39277659-39277691	0	AAACAGGTTTTCATGCTGAAATCATACTAGTCT	1	2	13	BD2	-	.
chr15	39281424	39281443	chr15:39281424-39281443	0	CAGCATGTTCTAACATACTT	4	3	0	ACC1	-	.
chr15	39282723	39282755	chr15:39282723-39282755	0	AAACAAATTTACAAGAAAAAAACAAACAACCCC	1	2	13	AA2	-	.
chr15	39289139	39289168	chr15:39289139-39289168	0	GAAAATGTCTGCAGAGAATAAAGCTACTTC	1	2	10	AA2	-	.
chr15	39291103	39291134	chr15:39291103-39291134	0	AAACTAACCCTTGGCGGCTCCAGGGCATTTTC	1	2	12	AA2	-	.
chr15	39292562	39292589	chr15:39292562-39292589	0	GAACTTGTTGTTCTTTCAAAAAATGTCT	1	2	8	AC2	2.0	.
chr15	39295217	39295236	chr15:39295217-39295236	0	GAGCATGCCCGTAGTTGTTC	3	2	0	AD1	1.0	.
chr15	39296679	39296708	chr15:39296679-39296708	0	AAACTTTCCCTCTTTAAAATCAGCATGCTC	1	2	10	AC2	2.0	.
chr15	39297148	39297172	chr15:39297148-39297172	0	GCACTAGTCTCACAATGACATGTTT	1	2	5	CD	1.0	dELS
chr15	39301309	39301337	chr15:39301309-39301337	0	GAAATATTCTACAACTGGAGAACATGTCT	2	2	9	AA1	1.0	.
chr15	39304271	39304293	chr15:39304271-39304293	6	AGGCAAGTTTGTGAAGGTGGCTT	1	2	3	AB1	-	dELS
chr15	39304429	39304448	chr15:39304429-39304448	3	GGGATTGCTCAAGTATGTCT	1	2	0	AA2	-	dELS,CTCF-bound
chr15	39304480	39304506	chr15:39304480-39304506	2	AGGCATTTTTTAAGCATGAACTACCTT	1	2	7	AA2	1.0	dELS,CTCF-bound
chr15	39304632	39304652	chr15:39304632-39304652	1	GCACACGTTTTAAACAAGCTT	1	2	1	BD1	-	dELS,CTCF-bound
chr15	39308957	39308989	chr15:39308957-39308989	0	TGACTTGCTCAGAAGTCTCTTCAGGGGAAGCTA	1	3	13	ACC2	2.0	.
chr15	39310986	39311007	chr15:39310986-39311007	0	GAGGATGTTTTAACACTTGTTC	1	2	2	AD2	1.0	pELS
chr15	39313859	39313879	chr15:39313859-39313879	0	GAACAAGCTTTATGCATATTT	2	2	1	AD1	-	.
chr15	39315008	39315032	chr15:39315008-39315032	0	GAACATTTTTTGTCCAGTCAAGTCT	1	2	5	AD2	-	.
chr15	39315288	39315312	chr15:39315288-39315312	0	AGGATTGTCTCACTAAGTCTAGCCC	1	2	5	AD2	-	dELS
chr15	39316690	39316722	chr15:39316690-39316722	0	CATTTAGCTCTTTCCACTTCATTAAACTAGCTC	1	3	13	ACD1	-	.
chr15	39319388	39319416	chr15:39319388-39319416	0	AGACTTGCCCAACCTTACACAACAAGTCA	1	2	9	CC	-	.
chr15	39319881	39319900	chr15:39319881-39319900	0	AGACTAGCCTGAACAACACA	2	3	0	ACD2	-	.
chr15	39320377	39320409	chr15:39320377-39320409	0	GGAGTTCTTTCTCTTGGGGGAGTGGACTTGTTC	1	2	13	AA1	1.0	.
chr15	39323130	39323149	chr15:39323130-39323149	0	AAGCATGGTTCAGCTAGTTC	4	2	0	CD	-	.
chr15	39325134	39325159	chr15:39325134-39325159	0	AAAAATGCTTTTTAAAAAACTTTTTT	1	2	6	AA2	2.0	.
chr15	39326251	39326278	chr15:39326251-39326278	0	TGACATGGCTACCAGATGCAACTTGTTC	1	3	8	CCD2	-	.
chr15	39327534	39327562	chr15:39327534-39327562	0	GAGCAACTCTGGCTGCTGGAAACATTTCC	1	2	9	AA2	-	dELS
chr15	39327833	39327854	chr15:39327833-39327854	0	AAGCAAGCCTGTGTGATAGCTC	1	2	2	AD1	1.0	.
chr15	39328348	39328371	chr15:39328348-39328371	0	AAACCTGCCCATCCAGACAGGTTC	1	2	4	BB2	1.0	.
chr15	39328921	39328940	chr15:39328921-39328940	0	AAACCAGTTCAAGTTTGCTT	1	2	0	AB2	2.0	.
chr15	39330060	39330090	chr15:39330060-39330090	0	AAACAGTTTTCATGAAAAACTAAACTAGTCT	1	2	11	AB1	2.0	.
chr15	39331621	39331648	chr15:39331621-39331648	0	CCATAAGCTCTATGCAAAGGGCTTGCCC	1	3	8	ACD1	2.0	.
chr15	39331691	39331713	chr15:39331691-39331713	0	AAACAAGTCTCACAGGGATGATT	2	2	3	AD1	1.0	.
chr15	39331846	39331873	chr15:39331846-39331873	0	AAGGTAGCTGGTAGGACCAGGCATGTCT	1	2	8	AC1	-	.
chr15	39333190	39333219	chr15:39333190-39333219	0	AAATTTGTTTAAGGGTAATATAGCATGTCA	1	3	10	ACC1	-	.
chr15	39334379	39334406	chr15:39334379-39334406	0	TCACTTGCCTAACTAAGTAAGCATGCCT	1	2	8	CD	-	.
chr15	39334798	39334827	chr15:39334798-39334827	0	AGACCTGCCAAGACAAGGGAAAGCTTGTTA	1	3	10	BCC1	-	.
chr15	39338848	39338868	chr15:39338848-39338868	0	GAACTTGTTTGGGGGTTGTTT	1	1	1	A2	-	.
chr15	39339650	39339674	chr15:39339650-39339674	0	AAGCAAGGTTAGGCTAAGCAAGGCT	1	2	5	DD2	-	.
chr15	39341108	39341139	chr15:39341108-39341139	0	GGGCAAGCTGTTTCTACTTCTTAGAGTTGTTT	1	2	12	AC2	1.0	.
chr15	39341881	39341910	chr15:39341881-39341910	0	AGGAAAGTCTACATGCCCAAAGGCCTGCCC	1	2	10	AB2	-	.
chr15	39346608	39346628	chr15:39346608-39346628	0	TTGCATGCTTCAGGCAAGTCT	2	2	1	CD	-	.
chr15	39349592	39349617	chr15:39349592-39349617	0	AGACTTGTTTATTTCTTTGCTTGCTT	1	2	6	CD	-	.
chr15	39350625	39350656	chr15:39350625-39350656	0	GAAAATGTTCAATATCTCCCTGTAACTTGTTG	1	3	12	ACC1	-	.
chr15	39354085	39354115	chr15:39354085-39354115	0	AGGCTGGCCTGCTAGGACAACAAGCATCCTT	1	2	11	AB2	-	.
chr15	39359781	39359811	chr15:39359781-39359811	0	AAGCTTACCTTGTTTGGGAGGGAATTTGTTT	1	2	11	AA2	1.0	.
chr15	39367080	39367102	chr15:39367080-39367102	0	GAGCATCTTTGATGAGCTGGTCT	1	2	3	AB2	1.0	.
chr15	39370790	39370817	chr15:39370790-39370817	0	GGGCGTGTTCTCTTTCTCAGGGATGTTC	1	2	8	AB2	2.0	.
chr15	39372041	39372061	chr15:39372041-39372061	0	TAACAAGTCTTTAGGAAGCTC	1	3	1	ACC2	1.0	.
chr15	39376656	39376685	chr15:39376656-39376685	0	GAACTTTCTTAAACTGCTCAAGACTAGCTA	1	2	10	AC2	-	dELS
chr15	39377444	39377464	chr15:39377444-39377464	0	AGGCCAGTTCAAGACCAGCCT	1	2	1	BB2	-	.
chr15	39379750	39379778	chr15:39379750-39379778	0	AAGCTAATCCACCACGATCAAACAGGCTT	1	2	9	AB2	-	.
chr15	39379883	39379913	chr15:39379883-39379913	0	GAACAGGCTTCTGATAAAATTGAACATCCTT	1	2	11	AB2	1.0	.
chr15	39380937	39380956	chr15:39380937-39380956	0	CAACTAGCCAAAGCAATCCT	3	3	0	ACC1	-	.
chr15	39384538	39384557	chr15:39384538-39384557	0	CAGCAAGCCTTGGCAGGTTC	3	3	0	BCC1	-	.
chr15	39392888	39392910	chr15:39392888-39392910	0	GAACAAGGCCTATGAAAAAGTCC	1	2	3	AD2	-	.
chr15	39395393	39395414	chr15:39395393-39395414	0	AGACTTGCATACAGAATAGCTT	1	2	2	AD2	1.0	.
chr15	39396336	39396368	chr15:39396336-39396368	0	CAACTTCCTTTAAACCTGCACTAAAGCATGCTG	1	3	13	ACC2	1.0	.
chr15	39396910	39396937	chr15:39396910-39396937	0	ATGCAAGCTCTGTACAAAAGACAAATTC	1	2	8	AD3	-	.
chr15	39399644	39399664	chr15:39399644-39399664	0	AAGCTTGTTGGCAACTTCTTT	1	3	1	ACC1	1.0	.
chr15	39405593	39405615	chr15:39405593-39405615	0	AAACAAGTTTGGGAAACATGGTC	2	1	3	D1	-	.
chr15	39405816	39405846	chr15:39405816-39405846	0	ATGCATGTCCAATGTCATATAAAACCAGTCT	1	2	11	BD2	-	.
chr15	39405915	39405946	chr15:39405915-39405946	0	AGACAATCTTGAAAGAAGGTTAAAAGTTGCCT	1	2	12	AA2	1.0	.
chr15	39407874	39407906	chr15:39407874-39407906	0	AATTATGCCTGCATCACAATATTGGGCATGCTC	1	2	13	AD4	1.0	.
chr15	39411397	39411420	chr15:39411397-39411420	0	AAACTTATCTTTAAAAGCTGGCTC	1	2	4	AB2	-	.
chr15	39412122	39412147	chr15:39412122-39412147	0	AAACTTGCTGAAGGCTTAGCTATTTC	1	3	6	ACC1	-	.
chr15	39412375	39412401	chr15:39412375-39412401	0	GAGCAAGTTTAGGCTTTGAGCACTTCA	1	3	7	ABC2	-	.
chr15	39415073	39415093	chr15:39415073-39415093	0	AAACATACTTCAGAGTTGTCT	1	2	1	AA2	-	.
chr15	39416445	39416476	chr15:39416445-39416476	0	GAGGATGCCTGTGTGTCCATGGAGGCATGCTA	1	2	12	AC2	1.0	.
chr15	39417552	39417575	chr15:39417552-39417575	0	AAAGTTACTCACGAGGACTTGCCT	1	2	4	AA1	1.0	dELS
chr15	39421020	39421043	chr15:39421020-39421043	0	AGGCTTGCTTAGGTAAACAAAGCA	1	3	4	ACD2	1.0	.
chr15	39425715	39425747	chr15:39425715-39425747	0	AAACAAATTTACAAGAAAAAAACAAACAACCCC	1	2	13	AA2	-	.
chr15	39430171	39430197	chr15:39430171-39430197	0	GCAGATGTCTTCCACCAAAGCTTGTTG	1	3	7	ACD1	1.0	dELS
chr15	39430377	39430407	chr15:39430377-39430407	0	GGACTAGTTTGTAGTATCCCTAAAAAGGTTT	1	2	11	AB1	-	.
chr15	39431460	39431480	chr15:39431460-39431480	0	GTACATGCCTGAGGATAGCTT	1	2	1	AD2	2.0	dELS
chr15	39431754	39431779	chr15:39431754-39431779	0	GAGCATGTCTCTGCATAGGTTTGGTC	2	2	6	AD1	-	.
chr15	39431966	39431995	chr15:39431966-39431995	0	AAGCATGATTCCATTCTTAGGGGAAAGTTT	1	2	10	AD2	-	.
chr15	39438239	39438258	chr15:39438239-39438258	0	AGACTTCCCCAAACTTCTCC	1	2	0	AA2	-	.
chr15	39439995	39440022	chr15:39439995-39440022	0	GTACAAGCCTGATATTCAAAACTTGACT	1	2	8	DD3	-	.
chr15	39440683	39440711	chr15:39440683-39440711	0	GAGTTTGTCTATTGAAAGCCAACAAGCTA	1	3	9	ACC1	-	.
chr15	39442195	39442225	chr15:39442195-39442225	0	GAGCAAATTTAGGTGCCCAGGAGCCATGTTC	1	2	11	AD2	-	.
chr15	39442329	39442360	chr15:39442329-39442360	0	AGGCTACTCTGGCAGCTGCATAGAACTATTCT	1	2	12	AA2	-	.
chr15	39444165	39444193	chr15:39444165-39444193	0	GGGCAATCCAGAATAAGTTAAACTTGCCG	1	3	9	ACC2	2.0	.
chr15	39445523	39445546	chr15:39445523-39445546	0	GAACTAGCTCACCAAAGCACATTA	1	3	4	ABC2	-	.
chr15	39445857	39445876	chr15:39445857-39445876	0	GAGCATTTTGGAACAAGTTA	3	3	0	ACC2	-	.
chr15	39450968	39450990	chr15:39450968-39450990	0	AGGCAAGCTTGGCAGATTTGACT	1	2	3	AD1	-	.
chr15	39454190	39454214	chr15:39454190-39454214	0	ACAGTAGTTTGAACAGGGCTTGCCT	1	2	5	AD4	1.0	.
chr15	39455837	39455858	chr15:39455837-39455858	0	GTACATTCCTAAAAACATGTTT	2	2	2	AD1	-	dELS
chr15	39458262	39458284	chr15:39458262-39458284	0	ACATTTGTTCAAAGGACATGTTC	1	2	3	AD4	2.0	.
chr15	39458529	39458559	chr15:39458529-39458559	0	AAACTGCTTTCCACAGTGGCTGAACTAGTTT	1	2	11	AB1	1.0	.
chr15	39461160	39461186	chr15:39461160-39461186	0	ACACTAGTTACCTTAAGAAGCATGCCA	1	3	7	CCD1	-	.
chr15	39464416	39464446	chr15:39464416-39464446	0	AAACAACTTCATGTATACTTGAAAATTGCTT	1	2	11	AA2	-	.
chr15	39465962	39465985	chr15:39465962-39465985	0	GAACTAGTTTGTTTGGGCCTCCTC	1	2	4	AB1	-	.
chr15	39466731	39466756	chr15:39466731-39466756	0	AGTCATGCTCTGGATGGGCCATGTCT	1	2	6	DD2	-	.
chr15	39466894	39466926	chr15:39466894-39466926	0	AAATAAGTCTCGAATGAAAGAAGAAACAGGTCC	1	2	13	AB3	-	dELS,CTCF-bound
chr15	39468422	39468442	chr15:39468422-39468442	0	AAACCTGCCTTAAACATGTTC	2	1	1	B1	-	dELS
chr15	39469163	39469187	chr15:39469163-39469187	0	AGAGTTGTCCACCAAGGAAAAGTTC	1	2	5	AA2	1.0	dELS
chr15	39469237	39469268	chr15:39469237-39469268	0	GGGCTTACCTATAAAAAAACTAAGGCTTCTTC	1	2	12	AA2	-	.
chr15	39470754	39470777	chr15:39470754-39470777	0	AGACATCTCAGGCTCAGCATGTCC	1	3	4	ACC2	-	.
chr15	39471262	39471281	chr15:39471262-39471281	0	AGACAAGCCTAGGCAACATA	2	3	0	ACD2	-	.
chr15	39471998	39472019	chr15:39471998-39472019	0	GGACTAGCTTACAGGCATGTGG	2	2	2	CD	1.0	pELS
chr15	39473866	39473888	chr15:39473866-39473888	0	AGGCATGTGTTCAGAACTTTCTC	1	2	3	AD2	2.0	.
chr15	39475625	39475656	chr15:39475625-39475656	0	GAGATAGTTCTTCTAGAGAGAAAGACAATCTC	1	2	12	AA2	1.0	.
chr15	39475847	39475871	chr15:39475847-39475871	0	AAACAAGGCTGAAACAACCTAGTTC	1	2	5	DD2	1.0	.
chr15	39476405	39476428	chr15:39476405-39476428	0	GAGCTAGCTGTGCTAGAAAAGCTC	1	2	4	AC2	1.0	.
chr15	39477065	39477086	chr15:39477065-39477086	0	GGGGAAGCTCTAAAACCAGCCT	1	2	2	AB2	-	CTCF-only,CTCF-bound
chr15	39477219	39477245	chr15:39477219-39477245	0	AAACTAGTAGGACTTGTAGACATGCCA	1	3	7	CCD2	-	.
chr15	39477510	39477539	chr15:39477510-39477539	0	ATGGTTGTCTTCAGGATGGTAAACATGTTT	1	2	10	AD4	1.0	.
chr15	39479452	39479472	chr15:39479452-39479472	0	TAAAGTGTCTGGGACATGCTT	2	3	1	ABC1	-	.
chr15	39480742	39480767	chr15:39480742-39480767	0	GGGCAAGTTAATTATTTAAGTTGTTT	1	3	6	ACC2	-	.
chr15	39487512	39487534	chr15:39487512-39487534	0	ATGCATGCTCACTAAACTTGCCC	2	1	3	D1	-	dELS
chr15	39488715	39488744	chr15:39488715-39488744	0	GAGCAGGCCCTATGGAGAGAGGCCAAGCCT	1	2	10	BD2	-	dELS,CTCF-bound
chr15	39490458	39490490	chr15:39490458-39490490	0	AGATATGTTTTCCTAACTTTGCAAGATATGTTT	1	2	13	AA2	1.0	.
chr15	39492310	39492339	chr15:39492310-39492339	0	TAACATGTTTGTCCACTGTTGAGTAAGCCA	1	3	10	ACC2	-	dELS
chr15	39492677	39492702	chr15:39492677-39492702	0	GGACAAGCTGAAGGCATGGGAAGCCT	1	3	6	ACC2	1.0	.
chr15	39493113	39493133	chr15:39493113-39493133	0	AGGCAAGTTTGGGCCAAATTC	1	2	1	AD1	-	.
chr15	39493268	39493299	chr15:39493268-39493299	0	AAACTTTTTTCTGGAATATACTAGACTAGGCC	1	2	12	AD2	1.0	.
chr15	39497780	39497808	chr15:39497780-39497808	0	AGAAATGTTCCAATATGACAAGCAAGGCC	1	2	9	AD3	-	dELS
chr15	39499035	39499065	chr15:39499035-39499065	0	AAACTGTCCCTCATCAACTTAGAACATGCTT	2	2	11	AB1	-	.
chr15	39499115	39499138	chr15:39499115-39499138	0	CCACTAGCCTGGAAGAACTTGTCT	1	2	4	CD	1.0	.
chr15	39500151	39500172	chr15:39500151-39500172	0	AAGCAAGTCCCAAGGCCAGCTG	1	2	2	BC1	-	.
chr15	39501216	39501243	chr15:39501216-39501243	0	TAACTTATCCCACCCCAGGAGCTAGTCT	1	2	8	AC1	-	.
chr15	39504191	39504223	chr15:39504191-39504223	0	GAGGTTGATTGTACTAAATAACAAAACATGTCT	2	2	13	AD1	-	.
chr15	39504465	39504493	chr15:39504465-39504493	0	TAACATGCTGATGGTCACACAGCTAGTTC	1	3	9	CCC	-	.
chr15	39506075	39506096	chr15:39506075-39506096	0	GGACAAGTCATTCAGCATCCCT	2	3	2	ACC1	-	.
chr15	39506770	39506795	chr15:39506770-39506795	0	GAACATGCCAAACATAAGGCAAGTGA	1	3	6	CCD1	-	.
chr15	39507718	39507745	chr15:39507718-39507745	0	AAGTATGTCTGCATCTCAAGAATAGCTC	1	2	8	AA2	1.0	.
chr15	39508224	39508246	chr15:39508224-39508246	0	GAAGGTGTCTGTTAAACTTGTTA	1	3	3	ABC1	1.0	.
chr15	39510692	39510714	chr15:39510692-39510714	0	AGAGAAGCCCACACAACAAGTTG	1	3	3	ACC1	1.0	.
chr15	39513787	39513812	chr15:39513787-39513812	0	AAGCATACTCACAGTGAGGCATGGTT	1	2	6	AD2	-	.
chr15	39518156	39518187	chr15:39518156-39518187	0	GGACATGTTTCCTATCCTTAATGAGTTTCCCT	2	2	12	AA1	1.0	.
chr15	39523269	39523301	chr15:39523269-39523301	0	AAACAAATTTACAAGAAAAAAACAAACAACCCC	1	2	13	AA2	-	.
chr15	39525097	39525116	chr15:39525097-39525116	0	AGGCTAGGCCAGTCTAGCTT	2	2	0	DD2	-	.
chr15	39525804	39525836	chr15:39525804-39525836	0	GAGTATTTTCATGTATTAGGAAAGGACTAGCTT	2	2	13	AA1	-	.
chr15	39529383	39529411	chr15:39529383-39529411	0	TGGCAACTTGAAAAACTAGAAACATGTTT	1	3	9	ACC2	-	CTCF-only,CTCF-bound
chr15	39534579	39534607	chr15:39534579-39534607	0	AGAGATGTTTGAGATAAAGGAGCTTGTAT	1	2	9	AD3	1.0	.
chr15	39534639	39534665	chr15:39534639-39534665	0	AGGCTAGCCAGTTTTTAAAGCTTCCTT	1	2	7	AC2	-	.
chr15	39534704	39534735	chr15:39534704-39534735	0	CAGCATGTTTTTCAAAAGTCAAAAGAAAGCTT	1	2	12	AC2	-	.
chr15	39535312	39535335	chr15:39535312-39535335	0	TGGCAAGCTTTGAAAAACAAGTAC	1	2	4	CD	1.0	dELS
chr15	39535895	39535919	chr15:39535895-39535919	0	GGGAAGGCCTTTACAAAGCTTGCCT	1	2	5	AB1	-	.
chr15	39536694	39536723	chr15:39536694-39536723	0	GTGCTTGCTCAAAGTCCTGAGGACAAATTT	1	2	10	AD3	-	.
chr15	39536751	39536779	chr15:39536751-39536779	0	GAACATACTCACAGCTTAAAGGCTAGGTT	1	2	9	AD2	1.0	.
chr15	39536830	39536850	chr15:39536830-39536850	0	GAACAAGCCTCAGAGAAGCTT	1	1	1	A2	-	.
chr15	39537216	39537239	chr15:39537216-39537239	0	AAACTTGGCTATTTAAGTAAGCCC	1	2	4	AD2	1.0	.
chr15	39539189	39539212	chr15:39539189-39539212	0	GACCTTTTTCACAAGGGCTTGTCC	1	2	4	AD1	-	.
chr15	39541768	39541790	chr15:39541768-39541790	0	AGACCAGCCTGGCCAACATGCTG	1	3	3	BCC1	-	.
chr15	39542024	39542055	chr15:39542024-39542055	0	AAACATGCTGAGAAGGGAAGACAAAGTAGTTA	1	3	12	ACC2	1.0	.
chr15	39543021	39543043	chr15:39543021-39543043	0	CAGCTTTTTTCTGGGACTAGTCT	1	2	3	AC1	1.0	.
chr15	39549963	39549995	chr15:39549963-39549995	0	AAGCTTCCCCGCTTCAGTTCTGAGGGCTTATTC	1	2	13	AA2	2.0	CTCF-only,CTCF-bound
chr15	39550050	39550079	chr15:39550050-39550079	0	GGAATTGCTCTTGGCCAAAGGGAGATGCCT	1	2	10	AA2	-	CTCF-only,CTCF-bound
chr15	39550994	39551024	chr15:39550994-39551024	0	CGGCTTGCCTCTGCTTTCCCTTGGCTGGCCT	1	3	11	BCC1	1.0	.
chr15	39552276	39552300	chr15:39552276-39552300	0	GAGCTTATCCATCCCGTACATGTTC	1	2	5	AD2	-	.
chr15	39552633	39552652	chr15:39552633-39552652	0	CAATCAGCCTAGACATGCCT	3	3	0	ABC1	-	.
chr15	39554827	39554851	chr15:39554827-39554851	0	AAACTAGCTCATTGGAGGAAAATTC	1	2	5	AA1	-	dELS
chr15	39555719	39555745	chr15:39555719-39555745	0	AAGCTTTTCTTTTACACAGAAATGTTT	1	2	7	AA2	-	.
chr15	39556063	39556093	chr15:39556063-39556093	1	CAGCATGTTCTATGTGCACTTGGGCAACCTG	1	3	11	ACC1	1.0	dELS,CTCF-bound
chr15	39556276	39556305	chr15:39556276-39556305	0	TCCCTTGTTCACTTCTCCAGGGACTAGTCC	1	3	10	CDD2	-	.
chr15	39556660	39556679	chr15:39556660-39556679	10	GAACAAGCCCAAACAAGCCT	4	0	0	0	1.0	dELS
chr15	39557513	39557535	chr15:39557513-39557535	0	AGACTAGCCTGGCCAACATGGTG	1	3	3	CCD1	-	.
chr15	39557784	39557806	chr15:39557784-39557806	0	GAATTTGCTTTCCTAACAAGCTC	1	2	3	AC2	-	.
chr15	39558043	39558065	chr15:39558043-39558065	0	GGGCTTATTTGTAAGAGAAGTTC	1	2	3	AA2	-	.
chr15	39558167	39558196	chr15:39558167-39558196	0	AAGCATGTGTCCCTTGGAGAGAACATTCCT	1	2	10	AD2	2.0	.
chr15	39560641	39560666	chr15:39560641-39560666	0	TGTGTTGCTTTTAGTAAAACAAGCCT	1	3	6	ACD1	1.0	.
chr15	39563028	39563049	chr15:39563028-39563049	0	GACCATGTCCTAGAACTTACTT	1	2	2	AD3	1.0	.
chr15	39564943	39564974	chr15:39564943-39564974	0	GGGCATGCTCAGGTAATGTGACCAGCAACCTG	1	3	12	ACC1	1.0	.
chr15	39565373	39565398	chr15:39565373-39565398	0	AAACATGATCCTAGAGAAGGATGTTT	1	2	6	AD2	-	dELS
chr15	39565975	39565996	chr15:39565975-39565996	0	CAGCATGCCTGCAGGGATGTCT	1	2	2	AC2	-	.
chr15	39566982	39567010	chr15:39566982-39567010	0	GAACAGGTTTCTTTACTATAGACTTCTCT	1	2	9	AB2	-	.
chr15	39567439	39567459	chr15:39567439-39567459	0	AAGCTATTTTTGAGAATGTTT	1	2	1	AA2	-	.
chr15	39567918	39567938	chr15:39567918-39567938	0	CAACATGCCCGAGGCAGGATT	2	3	1	BCD2	-	.
chr15	39569803	39569831	chr15:39569803-39569831	0	GAAATAGTCCTAGAGAGAAAAGATTGCTC	1	2	9	AA2	-	.
chr15	39570396	39570425	chr15:39570396-39570425	0	AAGCATGTTTTCTCAATTAGACGCATTTTC	2	2	10	AD1	2.0	.
chr15	39573100	39573123	chr15:39573100-39573123	0	AGGCAAGTTAAAATGGAAAAGTCA	1	3	4	ACC2	-	.
chr15	39575383	39575412	chr15:39575383-39575412	0	AAACCTGTTTGAGAATTAAAAGAGATGCTC	1	2	10	AB2	1.0	.
chr15	39585424	39585445	chr15:39585424-39585445	0	CAACATGCTCAGCAGCCTGTTC	1	3	2	BCC2	1.0	pELS,CTCF-bound
chr15	39586356	39586388	chr15:39586356-39586388	0	TAACATGTGCGTTAAAAGGAACAAAGCTAGCTG	1	3	13	CCD2	-	.
chr15	39590191	39590211	chr15:39590191-39590211	0	AAACATGAACAGGGCTAGCTC	1	2	1	DD1	-	pELS
chr15	39593836	39593856	chr15:39593836-39593856	0	GAGCTTGACCAAGAATTGCCC	1	2	1	AD2	-	dELS,CTCF-bound
chr15	39595725	39595744	chr15:39595725-39595744	2	AAGCATTTTCAGGCATGTCA	3	2	0	AC2	-	dELS,CTCF-bound
chr15	39596011	39596032	chr15:39596011-39596032	2	AGACTGGCTTCTGGACTTCCTC	1	2	2	AB2	-	dELS
chr15	39598597	39598619	chr15:39598597-39598619	0	GAGCTTTTCTTCCAGGCATGTTC	1	1	3	A2	-	dELS
chr15	39602990	39603011	chr15:39602990-39603011	0	TGCAATGTCTGGAGACATGTTT	1	3	2	ACD1	-	.
chr15	39603621	39603647	chr15:39603621-39603647	0	GGGCATGCTTGCTCTAAGAGGAAGGTT	2	2	7	AD1	2.0	.
chr15	39604121	39604149	chr15:39604121-39604149	0	GGGTTTCTCCGTGTTGGTTAGGCTTGTCT	1	2	9	AA1	1.0	.
chr15	39605696	39605722	chr15:39605696-39605722	0	GAACTTGCTGATTTGTCAGAAATGTCA	1	3	7	ACC2	-	.
chr15	39609416	39609440	chr15:39609416-39609440	0	CAACTAGCCTAACCCTACCAAGCCT	1	3	5	CCD2	-	dELS
chr15	39609455	39609481	chr15:39609455-39609481	0	AGGCTTGCCAGGCTAGGAGGCAAGTGC	1	2	7	CD	-	dELS
chr15	39609577	39609597	chr15:39609577-39609597	0	AGGCTTCCCTGAGGGAAGCCT	1	2	1	AA2	-	.
chr15	39610631	39610658	chr15:39610631-39610658	0	AGTCTAGTCTGGGTGACAGAGCAAGACT	1	2	8	DD3	2.0	.
chr15	39610932	39610960	chr15:39610932-39610960	0	AAGTAAGTTTATCACCACTAGGCCTGCCT	1	2	9	AB2	-	.
chr15	39611623	39611653	chr15:39611623-39611653	0	AAGCAAATTACAAAATGGCAGTAGCATGTCC	1	3	11	ACC2	-	.
chr15	39612241	39612263	chr15:39612241-39612263	0	AGGATAGGCCACAAAACAAGTCT	1	2	3	AD1	1.0	.
chr15	39614013	39614034	chr15:39614013-39614034	0	AAGCTTTTCCACAAGGATGCCC	1	2	2	AA2	-	.
chr15	39617194	39617220	chr15:39617194-39617220	0	ATATTTGTTTGTGTCGAAAACTAGTTA	1	3	7	ACD1	1.0	dELS,CTCF-bound
chr15	39619325	39619350	chr15:39619325-39619350	0	TAACTTACCTATATTAAAACTAGTTT	1	2	6	AC1	-	.
chr15	39621212	39621233	chr15:39621212-39621233	0	AGACGTGCTTACAGAAATGTTT	1	2	2	AB2	-	.
chr15	39621466	39621494	chr15:39621466-39621494	0	ATCCAAGCTTTGCTGCCTTGAGCATGTCA	1	3	9	CDD2	-	dELS
chr15	39623329	39623356	chr15:39623329-39623356	0	AATCTTGTCCTTTGATGTAAGCTTACTT	1	2	8	AD3	1.0	dELS
chr15	39623922	39623950	chr15:39623922-39623950	0	CAGCTTGCCTATGTAGCATGAACTGACTC	1	3	9	ABC2	-	.
chr15	39624698	39624724	chr15:39624698-39624724	0	AGGCAAGTCCGGCAGGTAGACTGCTCT	1	2	7	AB4	1.0	.
chr15	39625138	39625160	chr15:39625138-39625160	0	GGGCTTGCCTTATGGGTTTGCCT	1	1	3	A2	1.0	.
chr15	39625672	39625693	chr15:39625672-39625693	0	AAACAAGTCTGGGGCCCAGCTC	1	2	2	BD1	1.0	dELS
chr15	39625886	39625913	chr15:39625886-39625913	0	CAGCTAGCTCCCACTGCTTGGCAAGACT	1	3	8	CCD1	-	.
chr15	39627198	39627230	chr15:39627198-39627230	0	GCACTTGCCTGCTGCCGGGCTGAGCACTTGCCT	1	2	13	DD2	-	.
chr15	39628360	39628389	chr15:39628360-39628389	0	CGGCATGTTGTTCAGTGCCAATGCATGTCC	1	3	10	CCD2	-	dELS,CTCF-bound
chr15	39628846	39628873	chr15:39628846-39628873	0	CAACTAGCTGACTCCAAACAACTAGTTG	1	4	8	CCCC	-	dELS,CTCF-bound
chr15	39629970	39629997	chr15:39629970-39629997	0	TAACTTGTTAATCACAGAGAGCTTTTTC	1	3	8	ACC1	-	dELS
chr15	39631595	39631623	chr15:39631595-39631623	0	AAAAATGCTTCAGATTTGCAAAAATGCCC	1	2	9	AA2	-	dELS,CTCF-bound
chr15	39637635	39637656	chr15:39637635-39637656	0	AGGCTAGGTCTAGCACATGTCC	2	2	2	DD2	1.0	.
chr15	39638291	39638310	chr15:39638291-39638310	0	AAGCATGTTAAAGCAATCTG	4	3	0	ACC1	-	dELS
chr15	39639405	39639436	chr15:39639405-39639436	0	AAGCTTGGTCTGTAATTGAAACAAACAATTTT	1	2	12	AD2	1.0	.
chr15	39642228	39642248	chr15:39642228-39642248	0	AATAAAGCCCTAAGCATGCTT	1	2	1	AD4	1.0	dELS
chr15	39645997	39646026	chr15:39645997-39646026	0	TGGCTTGCCCATGGACCAACTGGCATGCAC	1	3	10	CCD1	-	.
chr15	39647148	39647170	chr15:39647148-39647170	0	AGACATGTAAGATGAACAAGTCT	1	2	3	CD	2.0	.
chr15	39651551	39651573	chr15:39651551-39651573	0	GGGCTTATTTCATAGAGTTGTCC	1	2	3	AA2	1.0	.
chr15	39652415	39652446	chr15:39652415-39652446	0	GAACTTGCATCTGTATTTATAGAAGCAAGTTC	1	1	12	D2	-	.
chr15	39654695	39654714	chr15:39654695-39654714	0	TGGCTGGCTGGAGCTAGTTC	2	3	0	BCC2	-	.
chr15	39655394	39655418	chr15:39655394-39655418	0	GAATATTTTTCAGAAAAACAAGCCT	2	2	5	AA1	-	.
chr15	39657092	39657119	chr15:39657092-39657119	0	ACACAAGTCTCAAAGACCGGGCATTTCC	1	2	8	AD3	-	.
chr15	39658831	39658856	chr15:39658831-39658856	0	AAACATGTCCACATGAAAATTAGTAT	2	2	6	AD1	-	.
chr15	39663004	39663028	chr15:39663004-39663028	0	AACCTTGCTAAACTCAAACAAGCTT	1	2	5	CD	1.0	.
chr15	39665345	39665364	chr15:39665345-39665364	0	GAGAAAGTCCAAACTACTTT	1	2	0	AA2	1.0	.
chr15	39667712	39667737	chr15:39667712-39667737	0	AAGCTTTCCCAAAGGGAGAAATGTTT	1	2	6	AA2	-	.
chr15	39671905	39671934	chr15:39671905-39671934	0	GAACCTGTTGCCTCAGCAGGGAGCTAGCCT	1	2	10	BC1	-	.
chr15	39674744	39674766	chr15:39674744-39674766	0	AAATATGTTTTAAGGACTTCTTT	1	2	3	AA2	-	.
chr15	39677343	39677362	chr15:39677343-39677362	0	GAACAGGCTTGAGCTTCCCC	1	2	0	AB2	-	.
chr15	39680007	39680036	chr15:39680007-39680036	0	GAGCAAGCTCCCACAGTACTTAACTAATTT	1	2	10	AC1	-	.
chr15	39682106	39682127	chr15:39682106-39682127	0	AATATAGTTCCTGGACAAGTTT	1	2	2	AD4	3.0	.
chr15	39684054	39684085	chr15:39684054-39684085	0	CAGCATGATTTTCTGTAGGTACAGACAAGCTG	1	3	12	CCD2	-	.
chr15	39684907	39684935	chr15:39684907-39684935	0	TAACTTCTCCAAGGTCACACAGCTAGTCC	1	3	9	ACC2	1.0	.
chr15	39685151	39685171	chr15:39685151-39685171	0	GAGCATCTTTAGGGAAAGTTT	1	2	1	AA2	1.0	.
chr15	39686822	39686848	chr15:39686822-39686848	0	GGGAAAGTCTGAGTAATGGGCATTTCC	1	2	7	AA2	1.0	.
chr15	39688339	39688358	chr15:39688339-39688358	0	AGCCTACCTTAAACATGCTC	3	2	0	AD1	-	.
chr15	39691218	39691239	chr15:39691218-39691239	0	GAGCAAGTGCCTGGACATTCCT	1	2	2	AD2	-	.
chr15	39694860	39694882	chr15:39694860-39694882	0	AGGCATTTTTAGTCAACTAGTTT	1	2	3	AC2	1.0	.
chr15	39702412	39702434	chr15:39702412-39702434	0	AGCCATGCTTTTAAAACTACTTT	1	2	3	AD3	2.0	.
chr15	39702452	39702471	chr15:39702452-39702471	0	TAGCATGTTCAGGCTTGCTT	5	1	0	C1	-	.
chr15	39702776	39702797	chr15:39702776-39702797	0	AAGCAAGTACCTGTACTTGTTC	1	2	2	DD2	-	.
chr15	39709369	39709400	chr15:39709369-39709400	0	AGACTAATTTTGTATATAGAAAAGACAATCTC	1	2	12	AA2	-	.
chr15	39710282	39710304	chr15:39710282-39710304	0	AGACAAGCCTGGGAAACAAGGCA	1	2	3	CD	-	.
chr15	39712628	39712652	chr15:39712628-39712652	0	TCACAAGCTCAGCCTTGACATGTTT	1	3	5	CCD1	-	.
chr15	39719611	39719639	chr15:39719611-39719639	0	AAACCTGCCTAAATAAAGACAGCTTGTCC	1	2	9	BC2	1.0	.
chr15	39721302	39721324	chr15:39721302-39721324	2	CAACTTGTTCAGAAAACTGTTTT	1	3	3	ABC2	-	.
chr15	39721548	39721568	chr15:39721548-39721568	1	GATCAAGCTTCATACTAGTCT	1	2	1	DD2	1.0	dELS,CTCF-bound
chr15	39722260	39722284	chr15:39722260-39722284	0	CATCTAGTTGCAGGAAAACAAGCTC	1	3	5	CCD1	-	.
chr15	39722919	39722951	chr15:39722919-39722951	0	GACCTTGTCTCTTGAAGAAAAAAAAAAAAGCTT	1	2	13	AD2	-	.
chr15	39725461	39725491	chr15:39725461-39725491	0	GAGGTTGCTTCAACTGGCATGAAGCTAGATC	1	2	11	AD3	-	.
chr15	39727054	39727075	chr15:39727054-39727075	0	AAAAATGTTTTGTGACATGTTA	2	3	2	ACC1	1.0	.
chr15	39727713	39727740	chr15:39727713-39727740	0	GAATAAGTTCCTCAAGACAAGGATGCCC	1	2	8	AA2	-	.
chr15	39730117	39730146	chr15:39730117-39730146	0	GAACAAGTTCCTGATTTTGTGAAGTAGGTT	1	2	10	AD1	-	.
chr15	39740702	39740734	chr15:39740702-39740734	0	GAGCTAGTCAACTGGTGTGTTTATAGCTAGTTA	1	3	13	CCC	1.0	.
chr15	39741356	39741379	chr15:39741356-39741379	0	AACCTTGCTGGGTTGGACAAGTTG	1	3	4	CCD1	1.0	.
chr15	39741514	39741535	chr15:39741514-39741535	0	AATCATTTTCACAGACTTGTTT	2	2	2	AD1	2.0	.
chr15	39743855	39743886	chr15:39743855-39743886	0	AAACAAACCAACCCAAACTAGAGGACATGCTA	1	3	12	ACC2	1.0	.
chr15	39744677	39744704	chr15:39744677-39744704	0	AGACAAGCAAAGGCAGTGTGGCATGCTT	1	3	8	CCD2	-	.
chr15	39748453	39748479	chr15:39748453-39748479	0	AAACAATTCTCCGTGTGGAGCTTCCTT	1	2	7	AA2	-	dELS
chr15	39750019	39750051	chr15:39750019-39750051	0	AACCTAGCCTAAAAAAATCAAGAAAACAATCTC	1	2	13	AD3	1.0	.
chr15	39758377	39758404	chr15:39758377-39758404	0	AAGCAGGTTTGGTCTTTCAGAAAAGCCC	1	2	8	AB2	-	.
chr15	39762079	39762098	chr15:39762079-39762098	0	TGAAATGTCCAAGCTTGCTC	4	2	0	AC3	1.0	.
chr15	39763640	39763665	chr15:39763640-39763665	0	AAACATACCTAAGCTCGGAGTAGTTT	1	2	6	AA2	1.0	.
chr15	39764271	39764302	chr15:39764271-39764302	0	ATTCTTGCTTCAAAGGAAATAAAAACTTGCTT	1	2	12	DD4	3.0	.
chr15	39764800	39764822	chr15:39764800-39764822	0	AGTCAACTCCCCAAAACTTGTTT	1	2	3	AD1	-	.
chr15	39769423	39769452	chr15:39769423-39769452	0	TAACATGTTTATTTTCTTAAAAAGAAGTCT	1	2	10	AC2	-	.
chr15	39771797	39771829	chr15:39771797-39771829	0	AAACATATTTCTGCCAAATGCCAGAAAAAGTCT	1	2	13	AA2	3.0	.
chr15	39780670	39780690	chr15:39780670-39780690	0	AAGCAATTCTAAAACTTGCTC	1	1	1	A2	-	.
chr15	39780774	39780806	chr15:39780774-39780806	0	AGACAGGTTTCACTATGTTGGCCAGGCTGGTCT	1	2	13	BB2	1.0	.
chr15	39786439	39786459	chr15:39786439-39786459	0	CAAAGTGTTTCAGACTTGCCT	1	3	1	ABC1	-	.
chr15	39788617	39788646	chr15:39788617-39788646	0	AAGCTTGTCTCTGAGTCCAAAACCTAACTT	1	2	10	AD1	1.0	dELS
chr15	39789450	39789478	chr15:39789450-39789478	0	GAACTAGTCATCATTTTGAAGACTTGGTT	1	2	9	CD	-	dELS
chr15	39794550	39794570	chr15:39794550-39794570	0	AAAAAAGCTCCAGGGAAGTTC	1	2	1	AA2	-	.
chr15	39796188	39796208	chr15:39796188-39796208	0	GTAGATGCCTGGAGCATGCCC	1	2	1	AD4	-	.
chr15	39799286	39799309	chr15:39799286-39799309	0	GTGAAAGCTTTGAAAGACAAGCTT	1	2	4	AD4	-	pELS
chr15	39799648	39799675	chr15:39799648-39799675	0	AAGCTTGCTCAAGGCACCAGACTAGCTC	2	0	8	0	-	pELS
chr15	39800295	39800315	chr15:39800295-39800315	0	AGGCATCTCTCAGGCATCTCC	1	2	1	AA2	2.0	.
chr15	39800666	39800694	chr15:39800666-39800694	0	TGACATGTTTAAGTTCATCAAACAGGCAT	1	3	9	BCD2	-	.
chr15	39802676	39802697	chr15:39802676-39802697	0	AAAGAAGCTTTAGGGCAATTTT	1	2	2	AA2	-	.
chr15	39804398	39804428	chr15:39804398-39804428	0	AGCCCTGTTTTCCTACTAAAAGGACTTGTTT	1	2	11	BD4	-	.
chr15	39804808	39804831	chr15:39804808-39804831	0	AAACATGCTGAGTGAAAGAAGCCA	1	3	4	ACC2	-	.
chr15	39810642	39810672	chr15:39810642-39810672	0	GGCCATGCTTGTACAGAAAGATAACATGCCA	1	3	11	CCD1	1.0	.
chr15	39812934	39812953	chr15:39812934-39812953	0	TATGTTGCCCAGGCTTGTCT	2	3	0	ACD1	-	.
chr15	39813310	39813331	chr15:39813310-39813331	0	AGGAATGTCCCTGAGCATTTCT	1	2	2	AA2	1.0	.
chr15	39815560	39815583	chr15:39815560-39815583	0	AGGCCTGCTTTTCCAAGAATGTTC	1	2	4	AB2	-	.
chr15	39817109	39817132	chr15:39817109-39817132	0	AGACATGTTCCCAGTAGGTAGCCA	1	3	4	ACC2	-	.
chr15	39817495	39817514	chr15:39817495-39817514	0	AAACAAGTTTAAACTTCTCA	3	2	0	AC3	-	.
chr15	39818676	39818704	chr15:39818676-39818704	0	AAACTATTTCAGCGACCACAGTCAAGTCT	1	2	9	AD2	-	.
chr15	39819144	39819168	chr15:39819144-39819168	0	AAGCATGCTCCCTTTGGACCAGCAT	2	2	5	BD1	-	.
chr15	39819416	39819444	chr15:39819416-39819444	0	AGACATGGTTTTATATCTAGGGGTTGCTT	1	2	9	AD2	-	.
chr15	39819553	39819576	chr15:39819553-39819576	0	GAACTACCTTCAACCAACAAGCTG	1	3	4	ACC2	2.0	.
chr15	39820746	39820767	chr15:39820746-39820767	0	AAGCAAATCCTAATACTTGCTT	1	2	2	AD2	1.0	.
chr15	39821933	39821964	chr15:39821933-39821964	0	AGAAATGTCTGTGAGATTTCCAAGGCTAGGTC	1	2	12	AD3	-	.
chr15	39826150	39826178	chr15:39826150-39826178	0	AAGCAAGCTTATGCCTCAGAGGAAAGCTT	1	1	9	A2	-	.
chr15	39826229	39826251	chr15:39826229-39826251	0	AGACATGCCATCTGGGCAAGCTG	1	2	3	CC	-	.
chr15	39828077	39828102	chr15:39828077-39828102	0	TAGCTAGCCTGGTGGTGAAAATGTCA	1	3	6	ACC2	1.0	.
chr15	39832597	39832629	chr15:39832597-39832629	0	AAAATTGTCTTGGGCCACACATAAAACATGCTA	1	2	13	AC2	1.0	.
chr15	39832785	39832806	chr15:39832785-39832806	0	AAACTTGTTTTAGAGGGTGTCC	1	2	2	AB1	-	.
chr15	39833152	39833182	chr15:39833152-39833182	0	ATACATATCCAAGAAAAAGGAAAACATGTCC	2	2	11	AD1	1.0	.
chr15	39833189	39833208	chr15:39833189-39833208	0	AAACTTGTACAAAAATGTTC	3	2	0	AD2	-	.
chr15	39834413	39834439	chr15:39834413-39834439	0	AGGAATATTTTAAGGATGAGCAAGCCC	2	2	7	AA1	-	dELS,CTCF-bound
chr15	39836780	39836800	chr15:39836780-39836800	0	AAATTAGTTCTGGAAATGTCC	1	2	1	AA2	-	.
chr15	39839768	39839800	chr15:39839768-39839800	0	AAACAAATTTACAAGAAAAAATCAAACAACCCC	1	2	13	AA2	-	.
chr15	39842886	39842905	chr15:39842886-39842905	8	AGGCATGACAGGACTTGCCT	4	2	0	CD	-	.
chr15	39843207	39843236	chr15:39843207-39843236	0	GAGCATGTGTGTAATGTCCCATGCAAGTCC	1	2	10	DD2	1.0	.
chr15	39843521	39843553	chr15:39843521-39843553	0	AAGTGAGCCCACATCTGGAGGTTGAACATGCCA	1	3	13	ABC1	1.0	.
chr15	39845746	39845773	chr15:39845746-39845773	0	GTGCAAGCCCTGAAGCATAAACGAGCTT	1	2	8	BD2	-	.
chr15	39846262	39846291	chr15:39846262-39846291	0	GATCTTGCTTCTAGCCTCACAGGCTAGCTA	1	2	10	CD	-	.
chr15	39848866	39848886	chr15:39848866-39848886	0	GAAAATGTCTCAGATAAGCTC	1	2	1	AA2	-	.
chr15	39853759	39853788	chr15:39853759-39853788	0	AAACATCCTCACAAAGCACAAGACATCCCC	1	2	10	AA2	1.0	.
chr15	39854836	39854868	chr15:39854836-39854868	0	AGACCAGCCTGGGAAACATAGTAAGACATCCCC	2	2	13	AB3	1.0	.
chr15	39859347	39859366	chr15:39859347-39859366	0	GGACTTGTGTAGACATTTCT	3	2	0	AD2	-	.
chr15	39860685	39860704	chr15:39860685-39860704	0	AAGCTAACTTAGACCTGCTT	1	2	0	AB2	-	.
chr15	39862523	39862547	chr15:39862523-39862547	0	AGTCATGTGCCAAATAAACATGTTT	1	2	5	DD1	-	.
chr15	39872075	39872095	chr15:39872075-39872095	0	AAAGATTCCTAAAACAAGTTC	2	2	1	AA1	-	dELS
chr15	39873271	39873293	chr15:39873271-39873293	0	GAACAGGTTCTTAAGTCAAGTTT	1	2	3	BD2	-	.
chr15	39873593	39873613	chr15:39873593-39873613	0	TAACCAGCCATGGGCTAGTTT	1	3	1	BCC1	-	.
chr15	39879229	39879250	chr15:39879229-39879250	0	AAGCTAGCCTAAAACCCTGTTT	1	2	2	BD1	-	.
chr15	39883022	39883053	chr15:39883022-39883053	0	GAGCTTCTTTGAGAAGACTGAACAGCAAGTTT	1	2	12	AC2	-	.
chr15	39883345	39883377	chr15:39883345-39883377	0	AGAAACGTTTACTATTAATTTTCAAGCATGCTT	2	2	13	AB1	1.0	.
chr15	39883545	39883573	chr15:39883545-39883573	0	AAACAAGTTTTTCATTATTAAAATTTTTT	1	2	9	AA1	1.0	.
chr15	39884090	39884118	chr15:39884090-39884118	0	GAGCTTACCTGTGGGTTGTAGGCAAACCC	1	2	9	AA2	2.0	.
chr15	39884728	39884747	chr15:39884728-39884747	0	AGACATGCCCCAGCTTTTCA	4	3	0	ACC1	1.0	.
chr15	39886401	39886420	chr15:39886401-39886420	1	TGACATGCTTGCACAAGTCA	3	3	0	CCD2	-	.
chr15	39887616	39887646	chr15:39887616-39887646	0	AAGCTTGTCTCCTTTCTGCTTTTACTTGTCT	1	2	11	CD	1.0	.
chr15	39889859	39889878	chr15:39889859-39889878	0	AAGCTAGTCTCAGCATCTCC	3	2	0	AC1	-	.
chr15	39891613	39891641	chr15:39891613-39891641	0	AAGCATGTGCCACCATGCCTGGCATGTTC	1	2	9	CD	2.0	.
chr15	39894340	39894365	chr15:39894340-39894365	0	CGGCTAGCCTGGCAGGGGGCTGACCC	1	3	6	ABC2	1.0	.
chr15	39896281	39896300	chr15:39896281-39896300	0	AAAGTTTCCTAGACTAGTCT	1	2	0	AA1	-	dELS,CTCF-bound
chr15	39900071	39900103	chr15:39900071-39900103	0	TAACAAGTTGATACAAAAAATTAAAACATGTTA	1	3	13	CCC	1.0	.
chr15	39900463	39900494	chr15:39900463-39900494	0	AAAGATGTCTGATATTAATAATAAGAATGCCT	1	2	12	AA2	-	.
chr15	39900886	39900906	chr15:39900886-39900906	0	AAGAAAGCTTCAGACAATTCT	1	2	1	AA2	2.0	.
chr15	39901701	39901720	chr15:39901701-39901720	0	GAAGTTGTTCAGGCATCCCT	1	2	0	AA2	1.0	.
chr15	39905410	39905429	chr15:39905410-39905429	0	AGACTAGCTTAGGCAATATA	2	3	0	ACD2	-	.
chr15	39908521	39908550	chr15:39908521-39908550	1	AAACAAGTTTAAGCAATAAAGGAGATTTTC	2	2	10	AA1	1.0	.
chr15	39909480	39909511	chr15:39909480-39909511	0	TGGCTAGTTTGATACAGAAGTAAAACTAATGC	1	3	12	ACD2	-	.
chr15	39909893	39909923	chr15:39909893-39909923	0	AAGCTAGTCCTTTTAAAGCCCGAACTCCCTT	1	2	11	AB4	-	.
chr15	39910665	39910690	chr15:39910665-39910690	0	TGACTAGCTCTGGAATAGACAAGATA	1	3	6	CCD1	1.0	.
chr15	39911503	39911525	chr15:39911503-39911525	0	AGGCATTTCTCTGGAAATTGCTT	1	2	3	AA2	1.0	.
chr15	39912978	39913003	chr15:39912978-39913003	0	ACACATGTCCACATAAAAACTTGTAC	1	2	6	DD3	2.0	.
chr15	39914940	39914964	chr15:39914940-39914964	0	AAGCAAGCATGAGCAAAACTAGTGT	1	2	5	DD2	-	.
chr15	39915050	39915070	chr15:39915050-39915070	0	AATCAAGCCACAGGCAAGTTG	1	3	1	CCD1	-	.
chr15	39916941	39916965	chr15:39916941-39916965	0	AGATGTGTTTGAATGGGACAAGTCC	1	2	5	AB4	-	.
chr15	39921090	39921113	chr15:39921090-39921113	0	TGACTGGCTGTCGTGGACATGCTC	1	3	4	BCC2	-	PLS,CTCF-bound
chr15	39923820	39923839	chr15:39923820-39923839	0	TATGTTGCCCAGGCTAGCCT	2	3	0	ACD1	1.0	.
chr15	39927942	39927962	chr15:39927942-39927962	0	AGACAAGTTTTTGCCATGCTG	1	3	1	CCD2	2.0	.
chr15	39928058	39928088	chr15:39928058-39928088	0	AGACTAATTTTTTTAAGACAGAGTCTTGCTC	1	2	11	AD2	1.0	.
chr15	39930872	39930902	chr15:39930872-39930902	0	TTAAATGTCCTCTAAAGTAAGAAACATGCTC	1	3	11	ACD1	1.0	.
chr15	39933222	39933243	chr15:39933222-39933243	0	AAGGTAGCTCATAAAGATGCCT	1	2	2	AA2	-	.
chr15	39936039	39936060	chr15:39936039-39936060	0	AGGCTTCATTCTGAACTAGTTT	1	2	2	AD1	-	.
chr15	39937121	39937140	chr15:39937121-39937140	0	TAACTTATTTTGGCTAGCTT	2	3	0	ACC2	-	.
chr15	39937188	39937212	chr15:39937188-39937212	0	AAACATCCCTCCAAAAAACTTGCTT	1	1	5	A2	-	.
chr15	39937964	39937990	chr15:39937964-39937990	0	TGGAATGCTTGGTCTCTTGGCTTGTCT	1	3	7	ACC1	-	DNase-H3K4me3
chr15	39939781	39939806	chr15:39939781-39939806	0	AAACCTGTCTCATTTTAAGCCTGTTC	1	2	6	BB2	2.0	dELS
chr15	39940280	39940308	chr15:39940280-39940308	0	AAGCATGTCTATTTGGTGTAATCTTTCCC	2	2	9	AD1	2.0	.
chr15	39945570	39945589	chr15:39945570-39945589	0	GAGGAAGCTTCAGCAAGTTA	3	3	0	ACC1	-	.
chr15	39947373	39947394	chr15:39947373-39947394	0	CAGCTTGTTCTTAAGCACTTCC	1	3	2	ABC2	-	.
chr15	39948728	39948757	chr15:39948728-39948757	0	GGACAGGTTTTCTAGTTGGGAAGATAGCTT	1	2	10	AB2	1.0	.
chr15	39949851	39949876	chr15:39949851-39949876	0	AGATTTGTTTAAATTCAAGTTTGTTT	1	2	6	AA2	-	.
chr15	39950925	39950948	chr15:39950925-39950948	0	AAACTTGTTCACTGAAACATTTTG	1	2	4	AC3	-	.
chr15	39952462	39952494	chr15:39952462-39952494	0	AGACAAGATCTCCCTATGTTGCCAGGCTGGTCT	1	2	13	BD2	-	.
chr15	39953481	39953510	chr15:39953481-39953510	0	AGGCTTGCTCAGCCCACCTTCACCAAGCTG	1	3	10	CCD2	-	.
chr15	39953696	39953719	chr15:39953696-39953719	0	AAACCTGTTTAAATGGGAATGCCT	1	2	4	AB2	-	.
chr15	39955744	39955776	chr15:39955744-39955776	0	GGGCAAACTCCTCAGGAAGGTCTAGGTAAGTCC	1	2	13	AA2	1.0	.
chr15	39957261	39957289	chr15:39957261-39957289	0	AGGCTTGTTTTTGAGATCAGAGATAGCAC	1	2	9	AD1	1.0	.
chr15	39964181	39964200	chr15:39964181-39964200	0	GAGCTAGTTCAGCCATATTT	3	2	0	AD1	1.0	.
chr15	39968382	39968409	chr15:39968382-39968409	0	GTGCATGTTTAATTACAAAGCCAAGTTT	1	2	8	DD2	-	.
chr15	39971950	39971982	chr15:39971950-39971982	0	TGAGAAGCCCTGGGTTAAAGGTATGGCTTGTTT	1	3	13	ACC1	-	.
chr15	39972436	39972466	chr15:39972436-39972466	0	CAACTTGCTTCATCCTGTAATGAGCAGGCTT	1	2	11	BC2	-	.
chr15	39972643	39972667	chr15:39972643-39972667	0	AAAATTGTTCCATGAGGGTAAGTCT	1	2	5	AA2	2.0	.
chr15	39974735	39974763	chr15:39974735-39974763	0	AGGCAAGCTCATATAACAAAAACATCTGA	1	3	9	ACD2	1.0	.
chr15	39975143	39975172	chr15:39975143-39975172	0	AACCTTGTCTTTAAATCTCAGGACATTCTT	1	2	10	AD3	-	.
chr15	39977226	39977251	chr15:39977226-39977251	0	GGACTGGTTTCATAGAAGACAATTTT	1	2	6	AB2	1.0	.
chr15	39979390	39979412	chr15:39979390-39979412	0	AAACATGCTCATCAGAAAAATCT	2	2	3	AA1	1.0	.
chr15	39979534	39979554	chr15:39979534-39979554	0	GAGCTTGTCAAGTGCTTGCTA	1	3	1	CCD2	1.0	.
chr15	39979624	39979655	chr15:39979624-39979655	0	GAATTAGTTTTGAAATCTTGGAGAAAATGTCT	1	2	12	AA2	-	.
chr15	39981866	39981888	chr15:39981866-39981888	0	GGGCATGTTCTTCAAGCATGTAC	2	1	3	D1	-	.
chr15	39982690	39982722	chr15:39982690-39982722	0	CCCCTAGCTCCCCACCCCCTAACAGGCAAGCCC	1	3	13	CDD2	2.0	.
chr15	39982847	39982879	chr15:39982847-39982879	0	ATCCATGTCCCTGCAAAGGACATGAACTTGTTC	1	2	13	DD4	-	.
chr15	39983390	39983418	chr15:39983390-39983418	0	GGAGTTGTTTTTTTCTTGTAAATTTGTTT	1	2	9	AA2	1.0	.
chr15	39986448	39986472	chr15:39986448-39986472	1	AAGCCAGTTCCAATGGGGCATGACT	2	2	5	BD3	-	dELS
chr15	39987386	39987413	chr15:39987386-39987413	0	GCACTAGTTGAAGCATATAGGCTAGTTT	1	2	8	CD	1.0	.
chr15	39995725	39995748	chr15:39995725-39995748	0	AGGTATGATTGATGAAACTTGTCT	2	2	4	AD1	-	.
chr15	39997397	39997417	chr15:39997397-39997417	0	AAACTTGCCCCAGTTTTGTTT	1	2	1	AD1	-	.
chr15	40000917	40000938	chr15:40000917-40000938	0	TGACTTGTCCGGAGAATAGCTG	1	3	2	ACC2	1.0	.
chr15	40002486	40002518	chr15:40002486-40002518	9	AGGCATCCTTCCCATTGGTTGAAAGGTTAGCTC	1	2	13	AA2	2.0	dELS
chr15	40002582	40002601	chr15:40002582-40002601	9	GGACTTGTCAAGACTTGTTT	4	1	0	C2	1.0	dELS
chr15	40007867	40007896	chr15:40007867-40007896	0	AGGCAAGGCTGTTCCAGGTCAAATTTGTCT	1	2	10	AD2	2.0	.
chr15	40012656	40012685	chr15:40012656-40012685	0	GAACATCTTTTTTTTTTTTTAAGAAAGTCT	1	2	10	AA2	1.0	.
chr15	40014660	40014682	chr15:40014660-40014682	0	TGACATGCCCTGGAGACATTTTC	1	2	3	AC2	-	.
chr15	40015102	40015122	chr15:40015102-40015122	0	CAACAAGTCTCTAGGAAGTTC	1	3	1	ACC2	-	.
chr15	40015757	40015776	chr15:40015757-40015776	0	GAACTAGGTTGTACTTGCCT	2	2	0	DD2	2.0	.
chr15	40016077	40016103	chr15:40016077-40016103	0	TAGCTAATTCTGTATTAAAACAAGTCA	1	3	7	ACC2	1.0	.
chr15	40017228	40017256	chr15:40017228-40017256	0	AGATATGACCTGCTGGTGAGGGCTTGCCC	2	2	9	AD1	-	.
chr15	40019343	40019363	chr15:40019343-40019363	0	AGACAAGCCTAAGACTTGATG	1	2	1	CD	2.0	.
chr15	40019660	40019687	chr15:40019660-40019687	0	GGAATAGTTTCATTCCAAAAGCATCCCC	1	2	8	AA2	-	.
chr15	40019958	40019977	chr15:40019958-40019977	0	AGACTAGCCTGGGCAACATA	2	3	0	ACD2	-	.
chr15	40025437	40025457	chr15:40025437-40025457	0	AAACTAGCCTAGGCCAAGGTT	1	2	1	DD1	-	.
chr15	40025676	40025700	chr15:40025676-40025700	0	AAACTAGTCCAGACCAGGGTTTCTC	1	2	5	AA1	-	.
chr15	40032124	40032143	chr15:40032124-40032143	0	TGGCTTGGTTTAACATGTTC	3	3	0	CCD2	-	.
chr15	40034904	40034925	chr15:40034904-40034925	0	TGACTAGCCTTCCATCTTGTTT	1	3	2	CCD2	-	.
chr15	40035269	40035296	chr15:40035269-40035296	0	AGACCAGCCTGAGCAACAAAGCAAGACC	1	2	8	BD3	-	.
chr15	40036049	40036069	chr15:40036049-40036069	0	AGACATGTTTAATGATAGCTT	2	2	1	AD1	1.0	.
chr15	40036493	40036525	chr15:40036493-40036525	0	GAATAAGCCTGAAAGATACAACAGAGCATACCT	1	2	13	AA2	1.0	.
chr15	40037444	40037474	chr15:40037444-40037474	0	AAACCTGCCTTCCATTAATTCAAGCATATTT	2	2	11	AB3	1.0	.
chr15	40037575	40037598	chr15:40037575-40037598	0	AAGCTTGTTTTACTGTAGAAGTCC	1	2	4	AD1	-	.
chr15	40037666	40037689	chr15:40037666-40037689	0	AAGCTTGTTTTACTGTAGAAGTCC	1	2	4	AD1	1.0	.
chr15	40042218	40042250	chr15:40042218-40042250	0	AGGCTTGCTCTAATATGGTAAATATAGATGTTT	2	2	13	AD1	-	.
chr15	40043286	40043314	chr15:40043286-40043314	0	ATGCTTGTTTGTACAACCTGAGATTGTCT	1	2	9	AD2	1.0	dELS
chr15	40044289	40044310	chr15:40044289-40044310	0	GGACTGGCCTCTGGGCTAGTTT	1	1	2	B2	-	.
chr15	40045541	40045572	chr15:40045541-40045572	0	AGACTATTTTTTTCTCAGATAATAGCTTGCTT	1	2	12	AC2	-	.
chr15	40046291	40046311	chr15:40046291-40046311	0	GAACATGTTCAGGACAAATGG	1	3	1	ACD2	-	.
chr15	40051211	40051233	chr15:40051211-40051233	0	AGGCTTCTTCTTGAGGAATGCTC	1	2	3	AA2	1.0	dELS,CTCF-bound
chr15	40051300	40051327	chr15:40051300-40051327	0	GGGCAACTCCTTTGTCCAGGGCAAGCCT	1	1	8	A2	1.0	dELS,CTCF-bound
chr15	40052592	40052617	chr15:40052592-40052617	0	GAGCATGCTATACCTACAATTAGTTT	1	3	6	ACC2	1.0	.
chr15	40054508	40054539	chr15:40054508-40054539	0	GGGCAGGTCCCATGACTTGGAGGAAATTGCTC	1	2	12	AB2	2.0	dELS,CTCF-bound
chr15	40057119	40057143	chr15:40057119-40057143	0	AAGGTTGTTTACTGCAAGCATGGTT	1	2	5	AD3	1.0	.
chr15	40059326	40059345	chr15:40059326-40059345	0	TATATTGTCCAAGCTAGCCT	2	3	0	ACD1	-	.
chr15	40067126	40067147	chr15:40067126-40067147	0	GAGCAAGTCTTTCTGCAAGTCA	1	3	2	CCD2	1.0	.
chr15	40069956	40069983	chr15:40069956-40069983	0	GGGCTTGCCTGGGGGAAAGGGCATTTCT	2	1	8	A1	-	dELS
chr15	40071378	40071406	chr15:40071378-40071406	0	AGGTCTGTTTAAAAGTTAAAAACATGCTG	1	3	9	ABC1	-	.
chr15	40073676	40073706	chr15:40073676-40073706	0	TAGAGAGCCCACCAGGCCCAGGGACAAGCCC	1	3	11	ABC1	-	.
chr15	40073938	40073957	chr15:40073938-40073957	0	AAACAAGTCTAAATGTGTCC	3	2	0	AB1	3.0	dELS
chr15	40077629	40077661	chr15:40077629-40077661	0	AGACCTGTCTCAAAAAAAAAACAAAAAAAGTTT	1	2	13	AB2	-	.
chr15	40077963	40077982	chr15:40077963-40077982	0	CATGTTGCCCAGGCTAGTCT	2	3	0	ACD1	1.0	.
chr15	40085169	40085200	chr15:40085169-40085200	0	AAAGGAGTCTCATTGTACACAGGGACTAGTTC	1	2	12	AB4	-	.
chr15	40086123	40086153	chr15:40086123-40086153	0	AGGCAGGCTAAGGATCCGGTAGGGCAAGTTT	1	2	11	BC1	-	.
chr15	40087415	40087439	chr15:40087415-40087439	0	CAGGAAGTCCCCCTACAACTAGCTT	1	3	5	ACC1	1.0	.
chr15	40088991	40089017	chr15:40088991-40089017	0	AGGCTTCCCTTCCTCCCAGGCATTTCT	1	2	7	AA2	-	.
chr15	40089236	40089257	chr15:40089236-40089257	0	AGGCTAGACTTGAGGAATGTTT	1	2	2	AD2	1.0	pELS
chr15	40089863	40089884	chr15:40089863-40089884	0	GAGCCAGTCTTCAAGCTGGTCC	1	2	2	BB2	1.0	.
chr15	40090284	40090312	chr15:40090284-40090312	0	GGGCTTGTTCAGATTTGTGAGTCTACTCT	1	2	9	AD1	-	.
chr15	40090581	40090604	chr15:40090581-40090604	0	GAGCATGCCCTTCTGGCCTAGCTG	1	2	4	CD	1.0	pELS,CTCF-bound
chr15	40092968	40092996	chr15:40092968-40092996	0	AAGCAAGTTTACATGAGGTGTCCAAGCCT	1	2	9	DD1	-	dELS,CTCF-bound
chr15	40093956	40093984	chr15:40093956-40093984	0	TAGCTAGTTTAAGTGGCAGGGACTGGACT	1	3	9	BCD2	-	.
chr15	40094383	40094410	chr15:40094383-40094410	0	GGGCCGGCCCTTGGGAAGGAACTAGTTT	1	2	8	BB1	1.0	.
chr15	40094714	40094739	chr15:40094714-40094739	0	GAACAAGCTCCCTTGGTGACATTTTA	1	3	6	ACC1	-	.
chr15	40099567	40099587	chr15:40099567-40099587	0	TCGCGAGTTCAAGACAAGCCT	1	3	1	BCD1	1.0	dELS
chr15	40100664	40100689	chr15:40100664-40100689	0	AGGCTAGTCCTCCACCTAGCAAGGCT	1	2	6	CD	-	dELS,CTCF-bound
chr15	40105269	40105297	chr15:40105269-40105297	0	GGTCTTGTCTTAGCCTTGGAAGCATCCCC	1	2	9	AD3	1.0	pELS,CTCF-bound
chr15	40105718	40105742	chr15:40105718-40105742	0	GGGCAGGTTTGGGGAGGGAAAGTCC	1	2	5	AB2	3.0	pELS,CTCF-bound
chr15	40105982	40106006	chr15:40105982-40106006	0	AAACAGGTCAGCAGAGAGCAAGCTC	1	2	5	BC1	-	.
chr15	40106456	40106478	chr15:40106456-40106478	0	AGACTAGCCTCTGTAAGTTGCTG	1	3	3	ACC2	1.0	.
chr15	40110854	40110877	chr15:40110854-40110877	0	AGGCTTGGCCAAAAGTGCATGTCT	1	2	4	DD2	-	.
chr15	40112818	40112845	chr15:40112818-40112845	0	GGACTTGCCCTATCAAAGGGACTTTATC	1	2	8	AD4	2.0	.
chr15	40113313	40113338	chr15:40113313-40113338	0	TGGCATGCTACCCTCTGGGAAAGCTT	1	3	6	ACC2	-	.
chr15	40114473	40114504	chr15:40114473-40114504	0	GAACTTGCATATACACACCTATACACATGCTC	1	2	12	DD2	-	dELS,CTCF-bound
chr15	40122787	40122808	chr15:40122787-40122808	0	GGACTTTCTTCTAGGCTTCCTT	1	2	2	AA2	-	.
chr15	40135593	40135614	chr15:40135593-40135614	0	GGACTTTCTTCTAGGCTTCCTT	1	2	2	AA2	-	.
chr15	40138467	40138498	chr15:40138467-40138498	0	GGGGTTGTTTGTTTTTTCTTGTAAATTTGTTT	1	2	12	AA2	-	.
chr15	40141522	40141546	chr15:40141522-40141546	0	GGGCAAGTTTGACCCACTCTTGCTT	1	2	5	DD1	2.0	.
chr15	40146235	40146259	chr15:40146235-40146259	0	GAGCATGACTCATTATGACTTGTCT	1	2	5	CD	-	.
chr15	40151608	40151637	chr15:40151608-40151637	0	AGAGAAGCTTTAATGTGGATAGGAAAGTCT	1	2	10	AA2	-	.
chr15	40158900	40158922	chr15:40158900-40158922	0	CACCATGTTGGCCAGGCTAGTCT	1	3	3	CCD1	-	.
chr15	40160404	40160434	chr15:40160404-40160434	0	CAAACAGTTTAATGTCAGTCAAGGCTAGTCC	1	3	11	ABC1	1.0	.
chr15	40162236	40162259	chr15:40162236-40162259	0	GAGGAAGTTGCACCTGGCATGTCC	1	3	4	ACC1	1.0	pELS
chr15	40163373	40163405	chr15:40163373-40163405	0	AGACCAGCCTGGGCAACATAGTAAGGCCTGTCT	1	2	13	BB2	-	.
chr15	40165696	40165719	chr15:40165696-40165719	0	ATACATGTTTTGATAAATATGCTT	1	2	4	AD2	-	.
chr15	40166291	40166310	chr15:40166291-40166310	0	GGACATTCTTGAACAAGGCT	3	2	0	AD2	1.0	.
chr15	40167923	40167946	chr15:40167923-40167946	0	TGATTAGTTTTACATAGCAAGTCC	1	3	4	ACC1	-	.
chr15	40170162	40170185	chr15:40170162-40170185	0	AGATAAGTCCTTATGGCCATGTTT	1	2	4	AD2	-	.
chr15	40170361	40170392	chr15:40170361-40170392	0	AAGCATGTACTAGAGATACTTTGGAGAAGTTT	1	2	12	AD2	3.0	.
chr15	40176150	40176169	chr15:40176150-40176169	0	TATGTTGCCCAGGCTTGTCT	2	3	0	ACD1	-	.
chr15	40176676	40176697	chr15:40176676-40176697	0	AAACTTTCTTTGGAGCTTGTCT	1	1	2	A2	-	.
chr15	40178102	40178127	chr15:40178102-40178127	0	CCGCTTGCTTTGGATATAACTTGCTC	1	3	6	CCD1	1.0	.
chr15	40183578	40183600	chr15:40183578-40183600	0	AAACATGTTCTTTGGGATATTTC	2	2	3	AA1	-	.
chr15	40185339	40185367	chr15:40185339-40185367	0	AAGCAGGCCCTTGGAACACAGGCAGGTCC	1	2	9	BB2	3.0	.
chr15	40192858	40192886	chr15:40192858-40192886	0	AGGTTTGTTTGTTTTAAATAGTCTTGTTC	1	2	9	AD2	-	.
chr15	40194495	40194517	chr15:40194495-40194517	0	GAGCAAGTTGGGGAAACTTTTTA	1	3	3	ACC1	1.0	.
chr15	40197021	40197050	chr15:40197021-40197050	0	GAGTATGTTTAGAAGTAAAGGAAGAAGTTC	1	2	10	AA2	-	.
chr15	40200547	40200573	chr15:40200547-40200573	0	AAACATGTTTCTTATAGAAACAAATAC	1	2	7	AD4	1.0	.
chr15	40200901	40200922	chr15:40200901-40200922	0	GCACATGATTTAAAACAAGTTT	1	2	2	DD1	1.0	.
chr15	40202132	40202152	chr15:40202132-40202152	0	TGACATGTCTGGAATTTGCTT	1	2	1	AC2	-	.
chr15	40203842	40203865	chr15:40203842-40203865	0	AAACCAGCCTCTGGAAGCTTGTCA	1	2	4	BC2	1.0	.
chr15	40204204	40204223	chr15:40204204-40204223	0	GAAGAAGTCCAAGCATGTAT	3	2	0	AD3	-	CTCF-only,CTCF-bound
chr15	40207436	40207458	chr15:40207436-40207458	0	AAACTTTTTTTTGAAACTTTTTC	1	2	3	AA2	-	.
chr15	40210380	40210405	chr15:40210380-40210405	0	TGGCCTGCTCCAATCTGGACAAGTTA	1	3	6	BCC1	-	.
chr15	40217527	40217556	chr15:40217527-40217556	0	AATCAAGCTTTGAAGATAGTGGACTTTTCC	1	2	10	AD3	-	.
chr15	40217677	40217696	chr15:40217677-40217696	0	AAACAAGCCTGAGCAAATAT	3	2	0	AD4	1.0	PLS,CTCF-bound
chr15	40220728	40220749	chr15:40220728-40220749	0	TAACTAGTCCTGGGGCTTTGCT	1	3	2	ACD2	-	.
chr15	40220945	40220976	chr15:40220945-40220976	0	GGCCTTGTCTAACTTTTGTGAAGAACTATTTT	1	2	12	AD3	-	.
chr15	40222899	40222924	chr15:40222899-40222924	0	AAACTACTTTGTTAGAGAACTTGCAT	1	2	6	AD2	1.0	.
chr15	40226622	40226646	chr15:40226622-40226646	0	AATCTTGCTCCTTAGAGGCTTGTGC	1	2	5	DD3	1.0	.
chr15	40227831	40227858	chr15:40227831-40227858	0	GGACTTGTCTCTATGTATGGCCTTACCT	1	2	8	AD1	-	.
chr15	40227872	40227892	chr15:40227872-40227892	0	GAGTTTGTTGGGGGCAAGTTT	1	2	1	AC1	-	.
chr15	40230341	40230372	chr15:40230341-40230372	0	AGGCATGCTCACTCCCTTCAGAGAGCTTATAA	1	3	12	ACD2	1.0	pELS
chr15	40231020	40231051	chr15:40231020-40231051	0	CAGCATGCTGGCTTTTGTCCTCGAGCTGGTTC	1	3	12	BCC1	-	.
chr15	40232509	40232540	chr15:40232509-40232540	0	AGTCAAGCCCCAGATGCCCCTTGGACCAGCCC	1	2	12	BD2	-	.
chr15	40234271	40234300	chr15:40234271-40234300	0	AATCAAGCCCTTCCTTTCCGGAACCTGCCC	1	2	10	BD2	1.0	dELS,CTCF-bound
chr15	40236233	40236256	chr15:40236233-40236256	0	GAAAATGTTCAAATATACAAGTTT	1	2	4	AD2	-	.
chr15	40240350	40240381	chr15:40240350-40240381	0	CCTCAAGCCCCTGGTCCCCACAGGGCATGCCC	1	3	12	CDD2	-	pELS
chr15	40242620	40242640	chr15:40242620-40242640	0	GAATGAGTTCTGAACTTGCTG	1	3	1	ABC1	-	.
chr15	40244775	40244804	chr15:40244775-40244804	0	AGGCAACCCCAGAGCATGACAGGCTTTCTT	1	2	10	AA2	-	pELS
chr15	40247873	40247896	chr15:40247873-40247896	0	AACCAAGCTCCAGTGTGCATGCCC	1	2	4	DD2	2.0	dELS
chr15	40249571	40249603	chr15:40249571-40249603	0	GAAGGAGTCTGAACGGAGTAAAAGAGCTTGTTA	1	3	13	ABC1	-	dELS
chr15	40254127	40254156	chr15:40254127-40254156	0	GACTTTGCCTTTGACTCCTTAGACAAGTTG	1	3	10	ACD1	-	.
chr15	40257574	40257593	chr15:40257574-40257593	0	GGAAATGCCAGAGCATGTTT	3	2	0	AC1	-	.
chr15	40257910	40257941	chr15:40257910-40257941	0	AAACTTACTCACCCCCTCCTCAAGCCAAGCCT	1	2	12	AD2	3.0	pELS
chr15	40258216	40258242	chr15:40258216-40258242	0	AGGCTTCTTCCCTGGAGGGGCCAGCCC	1	2	7	AB2	-	pELS
chr15	40258754	40258776	chr15:40258754-40258776	0	GAGCTTCCTTCTTGAACTGGTTT	1	2	3	AB2	-	pELS,CTCF-bound
chr15	40261897	40261917	chr15:40261897-40261917	0	GAACTTGTTCCGGAATGGCTC	1	2	1	AB1	-	.
chr15	40264370	40264397	chr15:40264370-40264397	0	GGTCATACTCGTTTCATAAAACAAGCTT	2	2	8	AD1	1.0	.
chr15	40264875	40264896	chr15:40264875-40264896	0	AGGCAAGTTTGTGGGCCTCCCC	1	2	2	AB1	-	.
chr15	40266412	40266432	chr15:40266412-40266432	0	AGGCTATTCCGAAGCATGTTC	1	1	1	A2	-	.
chr15	40268212	40268236	chr15:40268212-40268236	0	AGCCAAGCCTCTCAATGGCAAGCTG	1	3	5	CCD1	1.0	dELS
chr15	40268770	40268794	chr15:40268770-40268794	0	GAGCTTGCAGGGATTAGACATGTTC	1	2	5	CD	-	.
chr15	40270071	40270094	chr15:40270071-40270094	0	GAGCATGTTTTCTGAGTTAAGTCC	2	2	4	AD1	-	.
chr15	40270488	40270515	chr15:40270488-40270515	0	AGACAGGCTCAGAGAGGATGACTTGCCT	1	2	8	BC2	-	.
chr15	40271100	40271124	chr15:40271100-40271124	0	GGAGAAGTTCCTAGAAGGCTTTTTC	1	2	5	AA2	-	.
chr15	40274450	40274481	chr15:40274450-40274481	0	GCACAAGTTCGCATGTGCGCTCCGACAAGTCG	1	3	12	CCD1	1.0	dELS,CTCF-bound
chr15	40276150	40276172	chr15:40276150-40276172	0	CAGCCTGCCGGCAGGACTTGCCT	1	3	3	BCC1	1.0	.
chr15	40285411	40285441	chr15:40285411-40285441	0	AGCCCTGCCTGCTTTACACAAGAACAAGTTA	1	3	11	BCD1	1.0	pELS
chr15	40287473	40287497	chr15:40287473-40287497	0	CCACAAGCCCCTCCACAGCAAGTTT	1	3	5	CCD1	-	.
chr15	40288251	40288276	chr15:40288251-40288276	0	GGACAAGGCCAACTCAGGGCAGGCCT	1	2	6	BD2	1.0	dELS,CTCF-bound
chr15	40288824	40288845	chr15:40288824-40288845	0	AAGCAGGTCCTGAGGCAGGCCC	1	2	2	BB2	2.0	dELS,CTCF-bound
chr15	40289300	40289332	chr15:40289300-40289332	0	AGGCAAGCCGCCTGCTTCTCCTCCAGCTTCTCC	1	3	13	ACC1	1.0	dELS,CTCF-bound
chr15	40289436	40289464	chr15:40289436-40289464	0	TAACTAGTTGTAAGACTTTGGGCAAATTC	1	3	9	ACC1	2.0	.
chr15	40292391	40292412	chr15:40292391-40292412	0	AGGCATGGTGAGGGGCATGTTG	1	3	2	CCD2	-	.
chr15	40294413	40294436	chr15:40294413-40294436	0	GGGCAAGTCTGGAGGGACAAGGAC	1	2	4	DD4	-	.
chr15	40299401	40299423	chr15:40299401-40299423	0	GAGCATGCTTAGCTGGTTTGCTC	1	2	3	AC1	-	.
chr15	40300163	40300191	chr15:40300163-40300191	0	AAATTAGCCCAGCATGGTGGCACATGCTT	1	2	9	AD2	-	.
chr15	40302960	40302983	chr15:40302960-40302983	0	AGGCAAATATAGGCAAACTAGTCC	1	2	4	AD1	2.0	.
chr15	40304711	40304742	chr15:40304711-40304742	0	CAACAAGCCTGTGCTAGACCTTGAGCTTGGTG	1	3	12	CCD1	1.0	.
chr15	40305470	40305492	chr15:40305470-40305492	0	GTGCTGGCCTGTTGGACAAGCCT	1	2	3	BD1	1.0	.
chr15	40310146	40310170	chr15:40310146-40310170	0	GGGCAACCCTGCAGTGGGCCAGTCT	1	2	5	AB2	1.0	dELS,CTCF-bound
chr15	40310353	40310380	chr15:40310353-40310380	0	AATGTTGCCTCCCACAAGGGACATGCTT	1	2	8	AD4	1.0	.
chr15	40311873	40311900	chr15:40311873-40311900	0	AGGTTTGTTCTGTGATCTTAGCAAGTTA	1	3	8	ACC1	2.0	.
chr15	40312638	40312668	chr15:40312638-40312668	0	GGACAACCTTCAGGAAGCAAGAAGGAAGTTT	1	2	11	AA2	2.0	.
chr15	40313533	40313557	chr15:40313533-40313557	0	GGGCAAAGCCACAGAGAACAAGCCC	1	2	5	AD1	2.0	.
chr15	40314039	40314071	chr15:40314039-40314071	0	AGACAGGTTTCACTCTGCTACCCAGGCTGGTCT	1	2	13	BB2	-	.
chr15	40314970	40314993	chr15:40314970-40314993	0	GAGCTGGCCCCGTAGAGTTAGCCC	1	2	4	AB2	-	pELS,CTCF-bound
chr15	40317359	40317390	chr15:40317359-40317390	0	AAAATTGCTTTCATAATAATACTAACATGTTA	1	3	12	ACC1	1.0	.
chr15	40319689	40319709	chr15:40319689-40319709	0	TAGCTTGCTCCAGGGATGCTA	1	3	1	ACC2	-	.
chr15	40320394	40320423	chr15:40320394-40320423	0	CAGCTTCCTTTGGTGTCAGAAGGCAAGTCC	1	2	10	AC1	1.0	.
chr15	40321540	40321572	chr15:40321540-40321572	0	GGACAACTTCCAGAGACAATTCAAGAATTGTTT	1	2	13	AA2	-	.
chr15	40322436	40322455	chr15:40322436-40322455	7	ACACACGCCCAGACAAGTCT	2	2	0	BD1	1.0	pELS,CTCF-bound
chr15	40325461	40325486	chr15:40325461-40325486	0	AGAATTCTTTTAGGAAGAGCAAGCTT	1	2	6	AA1	1.0	pELS
chr15	40326101	40326122	chr15:40326101-40326122	0	AGCCTTGCTTTAAGCCATGTCC	2	2	2	DD2	-	dELS,CTCF-bound
chr15	40328166	40328188	chr15:40328166-40328188	4	GACCATGTTTTGGAAGCTTTTCT	1	2	3	AD3	-	.
chr15	40329444	40329469	chr15:40329444-40329469	0	CAACTTGTCCAAAAAAAAGCAATTGC	1	3	6	ACD2	-	.
chr15	40330321	40330344	chr15:40330321-40330344	0	GAACTTGCCCTGGAGAGCTTGTTA	1	1	4	C1	-	pELS,CTCF-bound
chr15	40331059	40331085	chr15:40331059-40331085	0	GAGCAAACTCCTCAAGGGGGTTTGTTT	1	2	7	AA2	-	pELS
chr15	40331860	40331886	chr15:40331860-40331886	0	ACACATGTCTTTCTTGCAGGCTGGTCT	2	2	7	BD3	-	PLS
chr15	40341114	40341139	chr15:40341114-40341139	0	GGACTTCTCCCTGGTGGGTCAAGCCT	1	2	6	AD2	1.0	PLS,CTCF-bound
chr15	40343113	40343136	chr15:40343113-40343136	0	GGCCTTGCTCTCCAAGACTGGCTT	1	2	4	BD3	1.0	dELS,CTCF-bound
chr15	40344620	40344652	chr15:40344620-40344652	0	AGAGTAGCCCCACCCCACCCCGGGGAGAAGCCC	1	2	13	AA2	1.0	dELS,CTCF-bound
chr15	40346371	40346391	chr15:40346371-40346391	0	GGACCAGCCCTAGGCAGGCTC	1	2	1	BB2	-	dELS,CTCF-bound
chr15	40347495	40347527	chr15:40347495-40347527	0	GGGACAGTCTCTACCCCTTCTCTAGGCTTGTCA	1	3	13	ABC1	-	.
chr15	40349926	40349948	chr15:40349926-40349948	0	AGACTAGCTTGGCTAACATGGTG	1	3	3	CCD1	1.0	pELS
chr15	40350507	40350529	chr15:40350507-40350529	0	AGGCTAGCTCCCTGGGCTGGGCA	1	3	3	BCD2	-	.
chr15	40351723	40351747	chr15:40351723-40351747	0	GACCTTGTCTCTACAAAACAATTTT	1	2	5	AD3	-	.
chr15	40352438	40352461	chr15:40352438-40352461	0	GGGGTTGTCCATTGTGACTTGCCA	1	3	4	ACC1	-	pELS,CTCF-bound
chr15	40352527	40352551	chr15:40352527-40352551	0	CGGCTTGTTGGTGAATGACAAGTTG	1	4	5	CCCC	2.0	pELS,CTCF-bound
chr15	40353443	40353471	chr15:40353443-40353471	0	GAACATGTTACAGTTTAAAAAGCATGCTT	2	1	9	C2	-	.
chr15	40354690	40354715	chr15:40354690-40354715	0	AGCCTTGCTGGATAGCTGGCTTGCTC	1	3	6	CCD1	-	dELS,CTCF-bound
chr15	40356331	40356353	chr15:40356331-40356353	0	TGGCAAGCCTGAGAGAATTGCCC	1	2	3	AC2	-	pELS,CTCF-bound
chr15	40359360	40359390	chr15:40359360-40359390	0	GAGAAAGCCCCACAAGTAGAGAGAAATGCTT	1	2	11	AA2	-	.
chr15	40361114	40361135	chr15:40361114-40361135	0	GGTCTTGCTTTAGAACAACTTT	1	2	2	AD3	-	.
chr15	40363651	40363672	chr15:40363651-40363672	0	AGGCAAGCCCAGAGAGAAGCTG	1	2	2	AC1	1.0	.
chr15	40365037	40365059	chr15:40365037-40365059	0	AGGCAGGTCAGAGGGGCTTGCCA	1	3	3	BCC2	-	.
chr15	40365336	40365356	chr15:40365336-40365356	0	AGGCAGGCCCAGAACAAATCT	1	2	1	AB2	2.0	.
chr15	40367257	40367288	chr15:40367257-40367288	0	CCTCTTGTCTGGGACCTGGGCAGAACAAGTCC	1	3	12	CDD2	-	dELS,CTCF-bound
chr15	40370546	40370566	chr15:40370546-40370566	0	CGACCTGCTGAGGGCTTGTCT	1	3	1	BCC1	1.0	.
chr15	40371625	40371645	chr15:40371625-40371645	0	CAGCTTTTTAAGGACAAGTCT	1	3	1	ACC2	-	.
chr15	40374431	40374455	chr15:40374431-40374455	0	AGACAATTTTTAAAAAGACATTTCT	1	2	5	AA2	-	.
chr15	40375984	40376008	chr15:40375984-40376008	0	GAGAATGCTCTGCTTGAGGAAGTCC	1	2	5	AA2	-	dELS
chr15	40376029	40376048	chr15:40376029-40376048	0	GAGCTTCTTTGAGAAAGTTC	1	2	0	AA2	1.0	dELS
chr15	40376487	40376513	chr15:40376487-40376513	0	GAGCATGCCTGTAGTCCCAGCTACTCA	1	3	7	ACC1	1.0	.
chr15	40378928	40378956	chr15:40378928-40378956	0	AAATTAGCCTGGTGTGGTGGTGCATGCCT	1	2	9	AD2	-	.
chr15	40380494	40380522	chr15:40380494-40380522	0	AGGCATGCACCACCATGCCTGGCTAGTTT	1	2	9	CD	1.0	.
chr15	40382057	40382083	chr15:40382057-40382083	0	GAGCATGCCACGACACCTGGCTAATTT	1	3	7	ACC1	-	.
chr15	40382436	40382463	chr15:40382436-40382463	0	AAGCTACCCTGTTTATTGGGAGTAGCTT	1	2	8	AA2	-	.
chr15	40383648	40383675	chr15:40383648-40383675	0	GGGCTATCTTGAGGGATTGGGTTTGTTT	1	2	8	AA2	-	pELS,CTCF-bound
chr15	40383849	40383869	chr15:40383849-40383869	0	AGACATGATTAAAAATAGTTT	1	2	1	AD2	-	.
chr15	40384576	40384599	chr15:40384576-40384599	0	TGACTAGCTCTCTCAGCCAAGTTG	1	3	4	CCD2	-	pELS
chr15	40385190	40385209	chr15:40385190-40385209	0	GAGTAAGTCCAGAAAAGCCT	1	2	0	AA2	-	.
chr15	40385839	40385859	chr15:40385839-40385859	0	TGGCTACCCTCAAACATGCTG	1	3	1	ACC2	-	.
chr15	40386523	40386545	chr15:40386523-40386545	0	GAACATCTTCCTAGAAATTGCTC	1	2	3	AA2	-	.
chr15	40386772	40386801	chr15:40386772-40386801	0	GGGGTAGTCATGCAGGGTGGGGACTAGTTG	1	3	10	ACC1	1.0	dELS
chr15	40386952	40386984	chr15:40386952-40386984	0	AGGCATGCCCCTTTGCTACTAAAAAGCCTTTTC	2	2	13	AB1	1.0	.
chr15	40387592	40387619	chr15:40387592-40387619	0	ATTCATGTCTCATCTTTGAGGCTAGTTT	1	2	8	DD4	-	.
chr15	40388338	40388367	chr15:40388338-40388367	0	GGGCTAGTTAACTGCAGCAGGAACACGCTC	1	2	10	BC2	-	.
chr15	40389690	40389717	chr15:40389690-40389717	0	GAGCAAGCTTGTTAATGCACAGATGCCC	2	2	8	AD1	1.0	dELS
chr15	40390291	40390310	chr15:40390291-40390310	0	CATTTTGTTTGAACATGCTC	3	3	0	ACD1	-	.
chr15	40391894	40391925	chr15:40391894-40391925	0	ATGCAAGTCTGGTTTTATATGAAGATTTGTTT	1	2	12	AD2	-	.
chr15	40393749	40393774	chr15:40393749-40393774	0	TGGCAATTCCTCATTTAAGCAAGTTT	1	2	6	AC1	-	.
chr15	40394311	40394333	chr15:40394311-40394333	0	GAACTAATTTAGTTAACAAGTCC	1	2	3	AC2	-	.
chr15	40402521	40402553	chr15:40402521-40402553	0	AGACTGGTCTTATTGTGTTGCTCAGGCTGGTCT	1	2	13	BB2	-	.
chr15	40402669	40402695	chr15:40402669-40402695	0	AAACATAATTGTGCCCAAAACAAGCTC	2	2	7	AD1	1.0	.
chr15	40409605	40409637	chr15:40409605-40409637	0	GAACATGTGTATAGGACCTTGCTAGGCTTGACC	1	2	13	DD2	-	dELS,CTCF-bound
chr15	40410448	40410478	chr15:40410448-40410478	0	AAACCAGTCCACTGAGCTTGTAAGCAGGTCT	1	2	11	BB2	-	dELS
chr15	40410881	40410904	chr15:40410881-40410904	0	AGACCTGCTTTCTGTAGCATGCTG	1	3	4	BCC1	1.0	.
chr15	40414454	40414477	chr15:40414454-40414477	0	AAAGAAGCTTTCACGGACTACTCT	1	2	4	AA2	2.0	.
chr15	40416221	40416243	chr15:40416221-40416243	0	GGACCAGCTGCTGAGACTTGCTG	1	3	3	BCC1	1.0	.
chr15	40424113	40424143	chr15:40424113-40424143	0	CAACTTGCCTTCCTTCTTCCAGGCCATGCCC	1	2	11	CD	-	.
chr15	40424536	40424563	chr15:40424536-40424563	0	GGGCATATCTGCACTGATGGGCTTGCCA	1	2	8	AC2	1.0	.
chr15	40426235	40426255	chr15:40426235-40426255	0	GGGCTATTCTAAAACATTCCT	1	2	1	AA2	1.0	.
chr15	40426337	40426359	chr15:40426337-40426359	0	AAACAAGCCTGGCCAACATGGTG	1	3	3	CCD1	-	.
chr15	40426762	40426784	chr15:40426762-40426784	0	GGGCTAACCCCATGAGCTTATTT	1	2	3	AA2	-	.
chr15	40426867	40426890	chr15:40426867-40426890	0	GAACAAACCTTTATAGGCAAGCTA	1	2	4	AC2	1.0	.
chr15	40427305	40427326	chr15:40427305-40427326	0	GAGCATGCACATGGACATGCAT	2	2	2	DD2	1.0	.
chr15	40427486	40427510	chr15:40427486-40427510	0	AGGCAACCTCTACAAAGACATGTGT	1	2	5	AD2	-	.
chr15	40431032	40431051	chr15:40431032-40431051	0	AGAATTGTTTGGGGAAGCTT	1	2	0	AA2	1.0	.
chr15	40432944	40432964	chr15:40432944-40432964	0	GGGCAGGCTTCAGGCATGGCC	1	2	1	BD2	-	.
chr15	40439886	40439915	chr15:40439886-40439915	0	GAGCGTGCTCGGGCTTGGGAGGGCACGTCT	1	2	10	BB2	2.0	.
chr15	40442619	40442643	chr15:40442619-40442643	0	AGACTAGTTTGATTAGGACAAGAGA	1	3	5	CDD3	-	.
chr15	40445577	40445606	chr15:40445577-40445606	0	AAAAAAGTCTCTGGAGTTGAGAAGTAGCCT	1	2	10	AA2	1.0	dELS
chr15	40445802	40445833	chr15:40445802-40445833	0	TGGCAAGGCTCACTTCCTTTGTGAACTTGCCA	1	3	12	CCD2	1.0	.
chr15	40445931	40445956	chr15:40445931-40445956	0	GGGCCAGCTCATGGCTGGAAATGCCT	1	2	6	AB2	-	.
chr15	40450361	40450387	chr15:40450361-40450387	0	TGGCTAGTTTCTGTTCAGGACTAGAGC	1	3	7	CDD3	2.0	.
chr15	40451768	40451791	chr15:40451768-40451791	0	GGGCAGGCTTAGCTGGGCTAGCAC	1	2	4	BD2	-	.
chr15	40451887	40451910	chr15:40451887-40451910	0	AAGAAAGCCTCTAAAGACTAGTTT	1	1	4	A1	1.0	dELS
chr15	40452097	40452118	chr15:40452097-40452118	0	AGGGCAGTCTAAAAGCAAGCCT	1	2	2	AB4	1.0	.
chr15	40454600	40454629	chr15:40454600-40454629	0	AGACTGGTTTTCTCCAGTGAGAGCTTTCTT	1	2	10	AB2	-	PLS
chr15	40455017	40455037	chr15:40455017-40455037	0	AAGCATGACTCACACATGCTC	2	2	1	DD2	1.0	pELS,CTCF-bound
chr15	40456457	40456489	chr15:40456457-40456489	0	TGGCAAGTCCCCGCACGTGGCCAGAGCAAAGCC	1	3	13	ACD2	-	pELS
chr15	40456850	40456875	chr15:40456850-40456875	0	GAACTTGTCTGGCACCTTACTTGCCA	1	3	6	CCD2	-	.
chr15	40459229	40459261	chr15:40459229-40459261	0	GAACTATCCCAAGGCTTGGCAGGGGGCCAGCTC	1	2	13	AB2	2.0	.
chr15	40460100	40460124	chr15:40460100-40460124	0	AGCCTTGCTCTGCCCAGGCTACCTT	1	2	5	AD3	1.0	.
chr15	40460707	40460728	chr15:40460707-40460728	0	AGACATGCTGGCCAGCAGGTCT	2	3	2	BCC1	3.0	.
chr15	40461647	40461675	chr15:40461647-40461675	0	AAAAAAGTTCGGAGTTAAAAAGGATGTTC	1	2	9	AA2	-	.
chr15	40462439	40462465	chr15:40462439-40462465	0	AGTCATGCTGGCCCACCCAGCTTGCTT	1	3	7	CCD1	-	.
chr15	40462624	40462643	chr15:40462624-40462643	0	GAACTTTTCTGGATAAGTCT	1	2	0	AA2	-	.
chr15	40463545	40463571	chr15:40463545-40463571	0	AGACTTGTTCCATTAGGAAGCATGAGC	1	2	7	DD4	1.0	.
chr15	40465191	40465223	chr15:40465191-40465223	0	AGGCATACTTAGGCTGAATTTCCAGGGAAGCTT	1	2	13	AA2	-	.
chr15	40466393	40466424	chr15:40466393-40466424	0	AAAGTAGTCTTCTCTGAGGCTGGGCCAAGCCT	1	2	12	AD2	-	.
chr15	40467842	40467863	chr15:40467842-40467863	0	GAGCCAGCCTTGGAGCCTGCTC	1	2	2	BB2	-	.
chr15	40468639	40468668	chr15:40468639-40468668	5	AGACCAGCCTAGGCAACATAGACCATGTCT	1	2	10	BD2	-	.
chr15	40468692	40468711	chr15:40468692-40468711	5	CGGCATGTCAGTGCATGCCT	3	3	0	CCD2	2.0	.
chr15	40469963	40469982	chr15:40469963-40469982	0	GGGAATGTCCACACTAGCTC	3	2	0	AD2	-	.
chr15	40470090	40470121	chr15:40470090-40470121	0	AGGCTTGCTGGCTCTCTGCAGGCAGCAAGCAC	1	3	12	CCD1	1.0	pELS
chr15	40471466	40471495	chr15:40471466-40471495	8	GGGAAAGCCCCCAAGCCTGGGGGCCTGTCC	1	2	10	AB2	-	pELS,CTCF-bound
chr15	40471573	40471603	chr15:40471573-40471603	9	AGGCATGCCCCGGGACCCCTGGGACTTGCCG	2	1	11	C1	-	pELS,CTCF-bound
chr15	40473377	40473400	chr15:40473377-40473400	0	GGGCAAGCCCAGTTAGGAATGGCC	2	2	4	AD1	-	.
chr15	40475538	40475562	chr15:40475538-40475562	0	CAGCAAGCCCTAGTGGGACCTGCTT	1	2	5	BC2	2.0	.
chr15	40476766	40476791	chr15:40476766-40476791	0	AAGGATCTTTCTTTTTGAACAAGCCC	2	2	6	AA1	-	.
chr15	40478082	40478108	chr15:40478082-40478108	0	CAGCAAGTTCTCTTGAAGAACAAGCTG	1	2	7	CC	1.0	dELS
chr15	40478697	40478729	chr15:40478697-40478729	0	GGACATTTTCTCTGCAATTTACCCAACTTGCTG	1	3	13	ACC2	-	.
chr15	40479168	40479187	chr15:40479168-40479187	0	GACCAAGTTCAGGCAAGGTC	2	2	0	DD3	-	.
chr15	40480835	40480860	chr15:40480835-40480860	0	TGGCTTGCTGAATTTGAAACAAGCTC	1	2	6	CC	-	.
chr15	40484220	40484248	chr15:40484220-40484248	0	AGGCATGCACCACCATACCAGGCTAATTT	1	2	9	AD2	-	.
chr15	40489160	40489187	chr15:40489160-40489187	0	GACCTTGTCTCCAAAAAAAAAATTGTTT	1	2	8	AD2	-	pELS
chr15	40489208	40489227	chr15:40489208-40489227	0	TATGTTGTTCGGGCTAGTCT	2	3	0	ACD1	-	.
chr15	40491149	40491181	chr15:40491149-40491181	0	AGACGTGTTTCTCCATGTTTGTCAAGCTGGTCT	1	2	13	BB2	-	.
chr15	40491542	40491574	chr15:40491542-40491574	0	TGACTTGTCTGTATGACACTGGGTAAATTGCTT	1	3	13	ACC2	-	.
chr15	40492195	40492227	chr15:40492195-40492227	0	CAGCTTGCCAACTACAGATCTTGGGGCTTCTCT	1	3	13	ACC1	-	.
chr15	40493064	40493084	chr15:40493064-40493084	0	ACATATGTTTCAAGCATGCCC	1	2	1	AD4	-	.
chr15	40494918	40494944	chr15:40494918-40494944	0	AGACATGTTCAAAATTCATGCTTTTCT	2	2	7	AD1	-	.
chr15	40497377	40497406	chr15:40497377-40497406	0	AAACAATTCCATGATCTCTAAGACAAGCCC	1	1	10	A2	1.0	.
chr15	40497786	40497814	chr15:40497786-40497814	0	GGACGAGTTCCTGCCCACCCAGCTTGCTT	1	2	9	BC2	2.0	.
chr15	40500183	40500206	chr15:40500183-40500206	0	AAGCTAGTTCTGTTGGACTTGACA	1	2	4	CD	-	.
chr15	40500449	40500472	chr15:40500449-40500472	0	TGGCTAGTCTGAATTGAGATGTTT	1	3	4	ACC2	1.0	.
chr15	40501566	40501589	chr15:40501566-40501589	0	TAACAGGTTTAATATAACAAGCTT	1	3	4	BCC2	-	.
chr15	40509216	40509244	chr15:40509216-40509244	0	AAATTAGCCCGGTGTGGTGGCACATGCCT	1	2	9	AD2	-	.
chr15	40510600	40510623	chr15:40510600-40510623	0	GGGCAAGTTGGATGAGAAAAGCTA	1	3	4	ACC2	-	.
chr15	40510894	40510920	chr15:40510894-40510920	0	AGAGATGTTTAATGGAAAGAAATGCTT	1	2	7	AA2	-	.
chr15	40514110	40514136	chr15:40514110-40514136	0	TAACTTTTTACTTTGCCAAGCAAGTTC	1	3	7	ACC2	-	.
chr15	40520297	40520325	chr15:40520297-40520325	0	GTATTTGTTTTAATGTTTAGAACTTGTTC	1	2	9	AD4	-	.
chr15	40523037	40523065	chr15:40523037-40523065	0	AGGCTGGTCTTCAACTCCTGAACTTACCT	1	2	9	AB2	-	.
chr15	40525130	40525161	chr15:40525130-40525161	0	AAGCAATTCTGCCTCAGCCTCCAGAGTAGCTC	1	2	12	AA2	-	.
chr15	40528289	40528312	chr15:40528289-40528312	0	AAACAGGCCCAGAGAGACTAACTT	1	2	4	AB2	-	.
chr15	40528385	40528417	chr15:40528385-40528417	0	AGGCAAGGCCATCATTAACCCTGGAGCTTGCGT	1	2	13	DD2	1.0	.
chr15	40528533	40528557	chr15:40528533-40528557	0	AGGCTTGTCCTGGTTGGGCATGAGG	1	3	5	CDD3	-	.
chr15	40528702	40528734	chr15:40528702-40528734	0	GGCCTTGTCCACAAGCGAATGGGAAACTTCTTC	1	2	13	AD3	-	.
chr15	40542957	40542989	chr15:40542957-40542989	0	AGACCAGCCTGGGCAACATACTGAGACTTTTCT	1	2	13	AB3	-	.
chr15	40543281	40543308	chr15:40543281-40543308	0	GCACATGTTTTCCCCTAAAAACTTGTTA	1	2	8	CD	-	dELS
chr15	40543811	40543836	chr15:40543811-40543836	0	AGACCTGCTCACTGCAGAACATCCTC	2	2	6	AB3	-	.
chr15	40550593	40550615	chr15:40550593-40550615	0	AAGTTAGCTTTGGGAGCTAGTGT	1	2	3	AD3	-	dELS
chr15	40553989	40554016	chr15:40553989-40554016	0	TGGCTTGTCCCCGGCTGCTGGCTCGTCC	1	3	8	BCC1	1.0	dELS
chr15	40557626	40557646	chr15:40557626-40557646	0	AAATAAGTCAATGGCATGTTT	2	3	1	ACC1	-	.
chr15	40564331	40564353	chr15:40564331-40564353	0	AAACAAGTTCAGAAGGGTAACTT	1	2	3	AA1	1.0	pELS
chr15	40566882	40566903	chr15:40566882-40566903	0	GATCTTGTTTCAAAACTTGTTA	1	2	2	CD	2.0	.
chr15	40570840	40570861	chr15:40570840-40570861	0	TGACTTGCCCAAGAGCATGTAG	2	3	2	CCD1	-	.
chr15	40572579	40572608	chr15:40572579-40572608	0	AAACTTACCCTGGCATGGTGGCACATGCCT	1	2	10	AD2	1.0	.
chr15	40576772	40576791	chr15:40576772-40576791	0	AAAAAAGTCTGTACATGTTC	3	2	0	AD2	1.0	.
chr15	40582390	40582409	chr15:40582390-40582409	0	AGACTAGCTTGGGCAACACG	2	3	0	ACD2	1.0	.
chr15	40584472	40584492	chr15:40584472-40584492	0	AGACTTGCTTGAGTCAATCTT	1	2	1	AD1	-	pELS
chr15	40588696	40588718	chr15:40588696-40588718	0	AGACTAGCCTAGCCAACATGATG	1	3	3	CCD1	-	.
chr15	40590685	40590706	chr15:40590685-40590706	0	GGACTAGCCTCCAGGAAAGTCT	1	1	2	A2	1.0	.
chr15	40594349	40594373	chr15:40594349-40594373	1	AAACAAGTCTGCGCAAAATTTGTCG	1	2	5	AC1	1.0	.
chr15	40598810	40598838	chr15:40598810-40598838	0	AAATTTGTTTTCGAGACAGGGTCTAGCTC	1	2	9	AD2	-	.
chr15	40604023	40604042	chr15:40604023-40604042	0	AGACCTGTTTTAGCTAGTCC	3	2	0	BC2	1.0	.
chr15	40606888	40606912	chr15:40606888-40606912	0	TAACTAGGCCTACAGGAACATGCCA	1	3	5	CCD2	-	.
chr15	40609207	40609226	chr15:40609207-40609226	0	AGACTAGCCCAAGCAACTTA	3	2	0	AC3	-	.
chr15	40609910	40609932	chr15:40609910-40609932	0	AGGCTTGTTGGTGAGGCTACTCG	1	3	3	ACC1	-	.
chr15	40614429	40614451	chr15:40614429-40614451	0	CACCATGTCGGCCAAGCTAGTCT	1	3	3	CCD1	2.0	.
chr15	40622474	40622493	chr15:40622474-40622493	0	GGAAAAGTTTAAGCAATCCC	1	2	0	AA2	-	.
chr15	40623190	40623212	chr15:40623190-40623212	0	GAACTATCCCAAAGGAAAAGCCT	1	2	3	AA2	1.0	.
chr15	40628575	40628601	chr15:40628575-40628601	0	TGACTTGTTCGTCACCAGAATTTGCTT	1	2	7	AC2	-	.
chr15	40631222	40631247	chr15:40631222-40631247	0	GGAATTGTCTTCCATGAAACTGGTCC	1	2	6	AB3	-	.
chr15	40633892	40633911	chr15:40633892-40633911	0	AAACAGCCTCAGGCAAGTCC	3	2	0	AB1	2.0	.
chr15	40636819	40636849	chr15:40636819-40636849	0	GAGCTTGTCTCAAAATTATCAACTCTTGTTT	1	2	11	DD1	-	.
chr15	40638371	40638392	chr15:40638371-40638392	0	AAACTGTTTTAAAGACAAGCTC	1	2	2	AB1	-	.
chr15	40638683	40638711	chr15:40638683-40638711	0	GGGTTTCTCCAGGTGGGCCAGGCTTGTCT	1	2	9	AA1	-	.
chr15	40640438	40640461	chr15:40640438-40640461	0	GGATTAGTTCTATAAAACATTTTT	1	2	4	AA2	1.0	.
chr15	40641850	40641877	chr15:40641850-40641877	0	GAACATGGTTTTACGTAGAAGATAGCTC	1	2	8	AD2	-	.
chr15	40643723	40643749	chr15:40643723-40643749	0	CGAAATGTTTCACATTGGAACAAGTTG	1	3	7	ACC1	1.0	.
chr15	40643914	40643937	chr15:40643914-40643937	0	GAGCTGGTTCATTCAAGCTGGCTT	1	2	4	BB2	-	.
chr15	40644320	40644349	chr15:40644320-40644349	0	TAACAAGGCAGCATTGCTGCAAACATGTCT	1	3	10	CCD2	1.0	.
chr15	40650413	40650441	chr15:40650413-40650441	0	GGGGAAGCCCTTCTGTTCTGAGTTTGTTT	1	2	9	AA2	-	.
chr15	40651983	40652011	chr15:40651983-40652011	0	AATCTTGTTTATCTCTCTACAGCTTGTCT	1	2	9	CD	-	.
chr15	40653138	40653169	chr15:40653138-40653169	0	GTACATATTCAAATCATCAGTAAGACATGCTT	2	2	12	AD1	-	.
chr15	40658960	40658984	chr15:40658960-40658984	0	ATGTATGCCTAACTTGGACATGCCA	1	3	5	ACD1	1.0	.
chr15	40660981	40661001	chr15:40660981-40661001	0	GAACCAGCCCTAAAAATGTTT	1	2	1	AB2	1.0	.
chr15	40662439	40662465	chr15:40662439-40662465	0	AAAAATGTCTCCTAACTAAACTAGTGC	1	2	7	AD3	-	.
chr15	40665587	40665619	chr15:40665587-40665619	0	GGCCAAGTCTCACTATGTTGCCCAGGCTGGTCT	1	2	13	BD3	-	.
chr15	40668004	40668023	chr15:40668004-40668023	0	AAACTAGCCTGGGCAACATG	2	3	0	ACD2	-	.
chr15	40671928	40671950	chr15:40671928-40671950	0	AGACTAGCCTGACCAACATGGTG	1	3	3	CCD1	1.0	.
chr15	40674361	40674382	chr15:40674361-40674382	0	TTGAATGTTTTAAGACTTGTTT	1	3	2	ACD1	-	.
chr15	40680092	40680118	chr15:40680092-40680118	0	AAGCTAGCCCACCTCTAAGCCCAGCCT	1	2	7	BD1	-	.
chr15	40680218	40680247	chr15:40680218-40680247	0	GGGCAATTTCCCTCTGGCTAGGGCTGGTCC	1	2	10	AB2	2.0	dELS
chr15	40680964	40680993	chr15:40680964-40680993	0	GAGGTAGTCTTATTTGGGTTAAATTTGCTT	1	2	10	AA2	1.0	.
chr15	40681129	40681153	chr15:40681129-40681153	0	AGACTTCCCCTTTTGAGGCTATTTT	1	2	5	AA2	-	dELS,CTCF-bound
chr15	40684401	40684424	chr15:40684401-40684424	0	GAGCTTTCTCAAAAGAGCTATTTT	1	2	4	AA2	-	.
chr15	40684596	40684615	chr15:40684596-40684615	0	GGGCTTGTTTGTACCTGTCC	2	2	0	BD1	-	.
chr15	40685379	40685404	chr15:40685379-40685404	0	AGAAATGCTTTGCAGGAGGCAAGGCC	1	2	6	AD3	-	.
chr15	40685994	40686016	chr15:40685994-40686016	0	TAGCATGGCACAAGGACTTGCCC	1	3	3	CCD2	2.0	.
chr15	40687131	40687160	chr15:40687131-40687160	0	TGACTAGTCTGGCAAACTAAAAACAAGCCG	1	2	10	CC	1.0	.
chr15	40690325	40690355	chr15:40690325-40690355	0	AAAGATGTTCATTTATTTACAATGCATGTCT	1	2	11	AD2	1.0	.
chr15	40691048	40691067	chr15:40691048-40691067	0	TACATTGCCCAGACTAGTCT	2	3	0	ACD1	-	.
chr15	40699333	40699361	chr15:40699333-40699361	0	GGGTTTCTCCATGTTGGTCAGGCTAGTCT	1	2	9	AA1	-	.
chr15	40700060	40700085	chr15:40700060-40700085	0	GAGCATCCTTATACTCAAACATGCAT	1	2	6	AD2	-	.
chr15	40700106	40700134	chr15:40700106-40700134	0	AGACATGGCTTATGTTGGCAAACTAATCT	1	2	9	AD2	1.0	.
chr15	40703597	40703620	chr15:40703597-40703620	0	TAACTTGTTGACATAGAGATGCTC	1	3	4	ACC2	1.0	.
chr15	40704856	40704888	chr15:40704856-40704888	0	GAGGAAGTTTCACCATGTTGGTCAGGCTGGTCT	1	2	13	AB3	-	.
chr15	40711471	40711492	chr15:40711471-40711492	0	ATAGATGTCCAAAAACATGCCT	1	2	2	AD4	1.0	.
chr15	40714844	40714863	chr15:40714844-40714863	0	GAATTAGCCCATGCTTGTTC	2	2	0	AD2	1.0	.
chr15	40715681	40715703	chr15:40715681-40715703	0	GATCTTACCCTGGGAGCTTGTCC	1	2	3	AD1	-	.
chr15	40717801	40717825	chr15:40717801-40717825	0	GTATAAGTTTGATATAGACATGCTA	1	3	5	ACD1	-	.
chr15	40718575	40718599	chr15:40718575-40718599	0	AGTCCAGTTCTGACAGGACTAGCTG	1	3	5	BCD1	1.0	.
chr15	40718960	40718984	chr15:40718960-40718984	0	GGGTTAGTTTGGCCGAAGAATGTCT	1	2	5	AA2	2.0	.
chr15	40723364	40723389	chr15:40723364-40723389	0	AAACATGTCTATACAAAGACTTGTAT	2	1	6	D1	-	.
chr15	40725606	40725631	chr15:40725606-40725631	0	GAACTTGTTAGAAATGCAAATTGTCT	1	3	6	ACC2	2.0	.
chr15	40725682	40725701	chr15:40725682-40725701	0	CAACCTGTTTTAACAAGCTC	3	3	0	BCC1	-	.
chr15	40726450	40726472	chr15:40726450-40726472	0	CGCCTTGTTGGCAAGGCTAGTCT	1	3	3	CCD1	1.0	.
chr15	40728490	40728520	chr15:40728490-40728520	0	AGACTTGCCAGGTAGAGCTCCAGAGTAGTTG	1	3	11	ACC2	-	.
chr15	40729013	40729034	chr15:40729013-40729034	0	GAACTTGCTGGAAATCTTGTTA	1	3	2	CCD2	2.0	.
chr15	40731474	40731499	chr15:40731474-40731499	0	TAACAAGCTGTCTACTGGACAATCTT	1	3	6	ACC1	-	.
chr15	40735753	40735779	chr15:40735753-40735779	0	GGCCTTGTTTAGGCTAAAAATAAGCTC	1	2	7	AD2	-	.
chr15	40738397	40738426	chr15:40738397-40738426	0	AGGCAAGTCACTGAGGCTGTAGAAAAGTTT	1	2	10	AC2	1.0	.
chr15	40738589	40738610	chr15:40738589-40738610	0	CAGCAAGCTCAGGGACAAGGGC	1	3	2	CDD3	2.0	.
chr15	40740293	40740312	chr15:40740293-40740312	0	TACCCAGCTTGGACTTGTTT	2	3	0	BCD1	2.0	.
chr15	40740885	40740904	chr15:40740885-40740904	0	AGACAAGCCTGAGCAACATG	2	3	0	ACD2	-	.
chr15	40741927	40741952	chr15:40741927-40741952	0	AAGAATTCTTTGAAGAAAACAAGTTT	2	2	6	AA1	2.0	.
chr15	40742134	40742156	chr15:40742134-40742156	0	TGGCATGTTCCACCACCATGCCT	1	3	3	CCD2	1.0	.
chr15	40742207	40742226	chr15:40742207-40742226	0	TATATTGCCCAGGCTAGTCT	2	3	0	ACD1	2.0	.
chr15	40742472	40742496	chr15:40742472-40742496	0	CAACTAGTTCCTGCCAAGCTAGACA	1	3	5	CCD1	-	.
chr15	40747980	40748003	chr15:40747980-40748003	0	TGAGATGCCTGGGAAGGCTTGCTG	1	3	4	ACC1	1.0	.
chr15	40748064	40748086	chr15:40748064-40748086	0	TACAATGCCCGGGGAACAAGCTC	1	3	3	ACD1	-	dELS,CTCF-bound
chr15	40750416	40750438	chr15:40750416-40750438	0	CGACATGTTGGCCAGACTGGTCT	1	3	3	BCC1	1.0	.
chr15	40751070	40751096	chr15:40751070-40751096	0	GAGCATGCTTCGTGCTTAGACATCTCC	2	1	7	A1	1.0	dELS
chr15	40752326	40752349	chr15:40752326-40752349	0	TAACAAGTCTCAAGAAACTACCCA	1	3	4	ACC1	-	.
chr15	40766110	40766132	chr15:40766110-40766132	0	AGGCTTGCTCTGAAAGCTTTCCA	1	2	3	AC3	1.0	pELS,CTCF-bound
chr15	40766871	40766897	chr15:40766871-40766897	0	CTGGAAGCCTGGGTGGGGAGCAAGCCC	1	3	7	ACD1	-	pELS,CTCF-bound
chr15	40767018	40767049	chr15:40767018-40767049	0	TAGCTTGTTGGGAAGAATAAATGAGATAGCTC	1	3	12	ACC2	-	pELS,CTCF-bound
chr15	40767159	40767186	chr15:40767159-40767186	0	ACACTAGCTTTGTACCAGGAGCTTGCTG	1	2	8	CD	-	pELS,CTCF-bound
chr15	40771489	40771513	chr15:40771489-40771513	0	GGACAAGCTTGGGTAAAGGCAGTCC	1	2	5	AB1	-	pELS
chr15	40774501	40774520	chr15:40774501-40774520	0	AGACAAGCCTGGGCTACCTT	3	1	0	A1	1.0	.
chr15	40774857	40774885	chr15:40774857-40774885	0	AAGCAAGGCTGTAGCCTGGGGAGAAGTCT	1	2	9	AD2	1.0	.
chr15	40778575	40778606	chr15:40778575-40778606	0	GGATAAGTTTAAATCCCACCTCCAGCAAGCTC	1	2	12	AC2	-	.
chr15	40779689	40779717	chr15:40779689-40779717	0	AAAGAAGTCACAGGATGGCAGACAAGCCG	1	3	9	ACC1	-	.
chr15	40783490	40783513	chr15:40783490-40783513	0	GGACTAGGACTAGTAGGCTTGCCC	1	2	4	DD1	-	.
chr15	40783663	40783695	chr15:40783663-40783695	0	AGACCAGCCTGGCCAACATGGTGAAACTTGTAT	1	2	13	BD3	1.0	.
chr15	40785345	40785374	chr15:40785345-40785374	0	CAGCATGGTTCACTAAAAGAGGGCAAGTTC	1	2	10	CD	1.0	dELS,CTCF-bound
chr15	40785887	40785914	chr15:40785887-40785914	0	AAGTATGTCTGTCTTGATTAACTAGTTA	1	3	8	ACC1	-	dELS,CTCF-bound
chr15	40790687	40790719	chr15:40790687-40790719	0	CCAGTAGTCCTTGACCACCTCACAGGCTTGCTT	1	3	13	ACD1	1.0	.
chr15	40792268	40792293	chr15:40792268-40792293	0	TAGCTAGCTTAAAGATAAAATAGCCT	1	2	6	AC2	-	.
chr15	40793882	40793904	chr15:40793882-40793904	0	AAACTAGGTCATGGGGCAAGTAT	1	2	3	DD2	1.0	dELS,CTCF-bound
chr15	40795694	40795716	chr15:40795694-40795716	0	AGACAAGCCTGGCCAACATGGTG	1	3	3	CCD1	1.0	.
chr15	40796361	40796387	chr15:40796361-40796387	0	GGGCTAGCTCATTTAAATAGGTAGTCA	1	3	7	ACC2	1.0	dELS
chr15	40799485	40799508	chr15:40799485-40799508	0	GAACATTTGCAGAAAGGCTAGTTC	2	2	4	AD1	1.0	.
chr15	40800458	40800480	chr15:40800458-40800480	0	GGAAATGTCTATTGAGATTGTCT	1	2	3	AA2	1.0	.
chr15	40800583	40800612	chr15:40800583-40800612	0	TGGCTTGCCCATTTTTTAACCGAGTTGTTT	1	3	10	ACC2	-	.
chr15	40802767	40802793	chr15:40802767-40802793	0	GAGCTTGGCCTCCATTAGGGCTTCTTT	1	2	7	AD2	1.0	.
chr15	40809634	40809659	chr15:40809634-40809659	0	GGACAGGCACTTGGTAGAGCTTGTCC	1	2	6	BD1	1.0	.
chr15	40811757	40811788	chr15:40811757-40811788	0	AAACAGGCCTGGTGAGCTTGAGGAACTTGACC	1	2	12	BD2	-	.
chr15	40812345	40812367	chr15:40812345-40812367	0	AGACCAGCCTGACCAACATGTTG	1	3	3	BCC1	-	dELS
chr15	40813125	40813146	chr15:40813125-40813146	0	AACCTAGCCCTCAGGCCTGCTT	1	2	2	BD2	-	.
chr15	40817799	40817818	chr15:40817799-40817818	0	AGACAAGTCTCAATATGTTG	3	3	0	ACC2	1.0	.
chr15	40820302	40820328	chr15:40820302-40820328	0	GTGCTTGCCACCATGCCTGGCTAGTTT	1	3	7	CCD1	-	.
chr15	40823958	40823977	chr15:40823958-40823977	0	AGACAAGCCTGAACAACATA	2	3	0	ACD2	1.0	.
chr15	40824119	40824147	chr15:40824119-40824147	0	AAACAACCCCTACTGAGATGAACAAGTGT	1	2	9	AD2	1.0	.
chr15	40824948	40824973	chr15:40824948-40824973	0	GGACAAGTCCTTTAAGGAGTTTGGCT	1	2	6	AD1	-	dELS
chr15	40826378	40826405	chr15:40826378-40826405	0	CAACATATTTTGAACTCCTGACTAGCTT	1	3	8	ACC2	1.0	dELS
chr15	40828205	40828230	chr15:40828205-40828230	0	AGACAAGCCTAGAGGGAGGCAGACTT	1	2	6	AB4	-	pELS
chr15	40829318	40829341	chr15:40829318-40829341	0	AGGCAAATTTATCAAGACTTGTCT	1	1	4	A2	-	pELS,CTCF-bound
chr15	40833633	40833658	chr15:40833633-40833658	0	AAACATGTTTATTTAGAAACTTTTCT	2	1	6	A1	-	dELS
chr15	40835560	40835591	chr15:40835560-40835591	0	AAGCTAAATTTCTTATGAAGCAAAACTTGTCC	1	2	12	AD1	-	.
chr15	40837052	40837080	chr15:40837052-40837080	0	AGACTAGCCTGACCAACATGGAGAAACCC	1	2	9	AA1	1.0	.
chr15	40838473	40838496	chr15:40838473-40838496	0	GGGCTTGGCAGGGTCAGCTAGTCT	1	3	4	CCD2	-	.
chr15	40838758	40838777	chr15:40838758-40838777	0	CAACTGGTCAAAACAAGTTC	2	3	0	BCC2	-	.
chr15	40841982	40842002	chr15:40841982-40842002	0	AAGCAATTTTTAGAGTTGTCC	1	2	1	AA2	-	.
chr15	40842247	40842278	chr15:40842247-40842278	0	TGACAAGTCAGTTTACCTGTCTGAGCCTGTTT	1	3	12	BCC2	-	.
chr15	40846728	40846748	chr15:40846728-40846748	0	AGACTTTTCCTGGGCTAGTCT	1	1	1	A2	-	.
chr15	40846850	40846871	chr15:40846850-40846871	0	GGACATATCTGAGGGCCAGTCT	1	2	2	AB2	-	dELS,CTCF-bound
chr15	40847840	40847870	chr15:40847840-40847870	0	GGGCTAGCCTGTCTGTCTGCTAGGCAGACTG	1	3	11	ABC2	1.0	.
chr15	40847976	40848004	chr15:40847976-40848004	0	AGCCAAGCCCCTGGGCTGGGAGGTTGCCT	1	2	9	AD2	-	.
chr15	40849441	40849460	chr15:40849441-40849460	0	TATGTTGCCCAGGCTAGTCT	2	3	0	ACD1	1.0	.
chr15	40852914	40852943	chr15:40852914-40852943	0	AAATATCTTCAGTATACCAAAAACATGCTC	2	2	10	AA1	-	.
chr15	40853556	40853587	chr15:40853556-40853587	2	TGACTAGCTCAGACCACCCAGAGGACACGGCC	1	3	12	BCD2	1.0	.
chr15	40858509	40858529	chr15:40858509-40858529	0	AAGCAAATTTTAAGCAAGTAC	1	2	1	AD2	-	.
chr15	40859070	40859097	chr15:40859070-40859097	0	GGACTTGATCCCTACTGGGAACAACCCC	1	2	8	AD2	1.0	.
chr15	40861071	40861099	chr15:40861071-40861099	0	AGACAAGCCTGACCAACATGGAGAAACCC	1	2	9	AA1	-	.
chr15	40862338	40862370	chr15:40862338-40862370	0	AAGCCTTCCCACAGGCTCTCTGAGGGCTTGCCT	1	2	13	AB1	1.0	.
chr15	40864948	40864970	chr15:40864948-40864970	0	GAGCAAGTCTTGAGAACATTCCA	1	2	3	AC3	1.0	.
chr15	40870458	40870487	chr15:40870458-40870487	0	GAACAAGTTTAAGAACCTCAAACCCAGTCT	1	2	10	BD1	-	.
chr15	40874552	40874579	chr15:40874552-40874579	0	AAACAAGTGTGCAAATTAAACCTTGTTC	1	2	8	DD2	1.0	.
chr15	40876318	40876345	chr15:40876318-40876345	0	AGTCTTGCTTTTTTGCCCAGGCTGGTCT	1	2	8	BD3	1.0	.
chr15	40878532	40878559	chr15:40878532-40878559	0	AAGCATGTTTATCTCTGAAAGCCTTTCT	2	2	8	AB1	-	dELS
chr15	40884459	40884478	chr15:40884459-40884478	0	AGACTAGCCTGGGCAATATA	2	3	0	ACD2	1.0	.
chr15	40885233	40885264	chr15:40885233-40885264	0	AGCGTAGCTCAGAGGGGGTAGGGGACTTGTCC	1	2	12	AD4	1.0	.
chr15	40891562	40891590	chr15:40891562-40891590	0	AGGCATGCACCACCACACCTGGCTAGTTT	1	2	9	CD	-	.
chr15	40900168	40900190	chr15:40900168-40900190	0	GAGCTACTTTGAGGAGATTGCCC	1	2	3	AA2	-	.
chr15	40901705	40901727	chr15:40901705-40901727	0	AGACCAGCCTGGCCAACATGTCG	1	3	3	BCC1	1.0	.
chr15	40903843	40903862	chr15:40903843-40903862	0	ATGCTAGTTGGGGCATGCTT	4	2	0	CD	-	dELS,CTCF-bound
chr15	40904660	40904681	chr15:40904660-40904681	0	CGAGTAGCCCTCAGGCATGCTA	2	3	2	ACC1	1.0	.
chr15	40904833	40904855	chr15:40904833-40904855	0	AGACATGTTTTCTCATCTTGCTC	1	2	3	CD	2.0	.
chr15	40909550	40909569	chr15:40909550-40909569	0	AAGCTTGCTTGAGTAGGTTT	3	2	0	AB1	-	.
chr15	40909825	40909845	chr15:40909825-40909845	1	AGGCCAGCCCAGAACTTGCAC	1	2	1	BD3	2.0	dELS
chr15	40912174	40912205	chr15:40912174-40912205	0	GGGATAGCTCCCCTTTCCTGTGGGCCAAGCTT	1	2	12	AD2	1.0	.
chr15	40913943	40913967	chr15:40913943-40913967	0	AAACTTGGTCATCTTAGGCAAGGCC	1	2	5	DD2	-	.
chr15	40919741	40919767	chr15:40919741-40919767	0	AACCTTTCTCCTCTTCCAGGCAAGTCT	1	2	7	AD1	1.0	.
chr15	40922265	40922288	chr15:40922265-40922288	0	GGACTTCTTCCCTGGGGAAAGTCT	1	2	4	AA2	2.0	dELS
chr15	40925229	40925253	chr15:40925229-40925253	0	AAGCAGGTCCATGTCAGGCTTATTC	1	2	5	AB2	-	.
chr15	40927500	40927522	chr15:40927500-40927522	0	TGGCATCTTAGAGAGGCAAGTCC	1	3	3	ACC2	-	.
chr15	40931825	40931848	chr15:40931825-40931848	0	GAGCTTCTTGGTCACAGCTTGCCT	1	3	4	ACC2	-	dELS,CTCF-bound
chr15	40933211	40933236	chr15:40933211-40933236	0	GAAATTGCCTAGGCCCTGACTTGCTG	1	3	6	ACC1	-	dELS
chr15	40936550	40936571	chr15:40936550-40936571	0	GGGCTTGCCGCCCAGCTTCCCC	1	3	2	ACC1	1.0	.
chr15	40943143	40943167	chr15:40943143-40943167	0	GCACATGCTCACCTGAGGCATTTTT	1	2	5	AD3	-	dELS
chr15	40945178	40945202	chr15:40945178-40945202	0	AAACATGCCTTGGCTGGGCACGATG	1	3	5	BCD2	1.0	dELS
chr15	40946722	40946741	chr15:40946722-40946741	0	AGGCATGTGCAACCATGCCC	3	2	0	DD2	1.0	.
chr15	40948220	40948243	chr15:40948220-40948243	0	AGACAACTTTAATGAAACTGGTTC	1	2	4	AB2	1.0	.
chr15	40949515	40949540	chr15:40949515-40949540	0	AGACATGTTCCCAGGGAGACATTGCA	1	3	6	ACD2	1.0	.
chr15	40954345	40954370	chr15:40954345-40954370	0	AGGCTAGCTCTGTCTGATGCTTCTCT	1	2	6	AD1	1.0	pELS,CTCF-bound
chr15	40957513	40957544	chr15:40957513-40957544	0	GAAAAAGCCTTCAGCCCCCTGGGTACAAGTTC	1	2	12	AD2	-	.
chr15	40958253	40958272	chr15:40958253-40958272	0	AGGCAAGCTCAGACCAGCTG	2	2	0	BC1	-	dELS,CTCF-bound
chr15	40960952	40960982	chr15:40960952-40960982	0	GGGCTTGGCCAGAGCCTGCAGGAGCCTGTCC	1	2	11	BD2	1.0	dELS,CTCF-bound
chr15	40963310	40963332	chr15:40963310-40963332	0	CGAGATGCTCCTCTAACAAGCTT	1	3	3	ACC1	2.0	.
chr15	40965949	40965974	chr15:40965949-40965974	0	TGGCCAGCTCAAAGCCTGGCTTGTCT	1	3	6	BCC1	1.0	dELS,CTCF-bound
chr15	40972536	40972557	chr15:40972536-40972557	0	GAACATGCTCACAGACACACCC	3	2	2	AB4	-	.
chr15	40974812	40974833	chr15:40974812-40974833	0	ACACTGGCTTTTGAGCTTGCCC	1	2	2	BD1	1.0	.
chr15	40978125	40978155	chr15:40978125-40978155	0	GGTCAAGTTCACCAGCAAGATAAACAAGATC	1	2	11	DD3	1.0	.
chr15	40978671	40978702	chr15:40978671-40978702	0	AAGCTTCCTTTCTGATGGCCAGAGGCAAATTC	1	2	12	AA2	1.0	.
chr15	40979181	40979208	chr15:40979181-40979208	0	AGGCTTGCCCGCCCGGAGGTACCTGCTC	1	2	8	BD1	-	.
chr15	40979283	40979302	chr15:40979283-40979302	0	CAGCAAGCTCAGGCTGGCCG	3	3	0	BCC1	1.0	.
chr15	40979936	40979968	chr15:40979936-40979968	0	AGGCTTGCCCCGTGAGAGGTTTAAGACTTGGCT	1	1	13	D1	-	.
chr15	40980571	40980591	chr15:40980571-40980591	0	TAACAACTTCTTGGCATGTTT	1	3	1	ACC2	-	.
chr15	40983991	40984017	chr15:40983991-40984017	0	GAACATGCTTCACAGTTGAGGCTGCTT	2	2	7	AB1	-	.
chr15	40986184	40986213	chr15:40986184-40986213	0	AAACATTTTTCTGGGCAGAAGAGCAAATTC	1	2	10	AA2	-	dELS,CTCF-bound
chr15	40986515	40986543	chr15:40986515-40986543	0	GGGCTTCACCAGGTTGGCCAGGCTAGTCT	1	2	9	AD1	1.0	.
chr15	40990742	40990770	chr15:40990742-40990770	0	GACCAAGTTTGAACTAGAAGACCAAGTTT	1	2	9	DD2	-	.
chr15	40993352	40993381	chr15:40993352-40993381	0	AGGCAAGCTGAGAAGAAGAGAAACATACTT	1	2	10	AC2	1.0	.
chr15	40994140	40994167	chr15:40994140-40994167	0	AAGCATGTTCTCACCTTAGGGCTTTGCA	1	3	8	ACD2	-	.
chr15	40997295	40997327	chr15:40997295-40997327	0	AAACTTGTTCAAAGAAAATGAATAGTAAAGTCC	1	2	13	AD1	1.0	.
chr15	40998606	40998630	chr15:40998606-40998630	0	CGGAATGTCTTCTGGGAACAAGCCC	1	2	5	AC3	1.0	pELS
chr15	41003834	41003861	chr15:41003834-41003861	0	AAGCATGCCACCCCATACCAGTATGCCC	1	3	8	ACC2	-	.
chr15	41005768	41005794	chr15:41005768-41005794	0	TACCTTGTCCACACTGGAGGCAAGCCA	1	3	7	CCD1	-	.
chr15	41006134	41006162	chr15:41006134-41006162	0	AAGCTTCCTTCTCCCAACAGAGCATGCAT	1	2	9	AD2	-	.
chr15	41006750	41006777	chr15:41006750-41006777	0	AGACAAGCTCATTGACATATGCATCTTC	2	2	8	AD1	1.0	.
chr15	41007019	41007047	chr15:41007019-41007047	0	AGGCTTGCTATACCTTTTGCAGCTAATCC	1	3	9	ACC1	-	.
chr15	41007973	41007995	chr15:41007973-41007995	0	AGACAAGCCTGGCCAACATGGCG	1	3	3	CCD1	-	.
chr15	41013393	41013420	chr15:41013393-41013420	0	GGTCATGCTTTAATGCTGAAACATGGCT	1	2	8	DD3	1.0	.
chr15	41014170	41014194	chr15:41014170-41014194	0	AAGCTAGTTTATTTTTGGATTGCTC	1	2	5	AC1	-	.
chr15	41015438	41015459	chr15:41015438-41015459	0	GAACTAATCCTAAATCTTGTTT	1	2	2	AD2	1.0	.
chr15	41017297	41017318	chr15:41017297-41017318	0	AGACTGGTCCATAAACATGCCC	2	1	2	B2	1.0	.
chr15	41018941	41018964	chr15:41018941-41018964	0	AAAAATGTTTAAATGAACAAACCT	1	2	4	AA2	1.0	.
chr15	41020657	41020687	chr15:41020657-41020687	0	TGGCATTTCTTTCTCAGCTGTAAGCATGTCA	1	3	11	ACC2	-	.
chr15	41022175	41022206	chr15:41022175-41022206	0	AGAATTGCTCAGAAGAACCCTAAAGCTAGACT	1	2	12	AD3	1.0	.
chr15	41022735	41022760	chr15:41022735-41022760	0	AAACCAGTTCACAACAAAAATAGTTT	1	2	6	AB2	-	pELS,CTCF-bound
chr15	41022808	41022833	chr15:41022808-41022833	0	GAACTTGTTTTCGGCTGAGCATGGTG	1	2	6	CD	-	.
chr15	41023133	41023161	chr15:41023133-41023161	0	GAACTTGTTTTCTTGCTTCCAACTTATTC	1	2	9	AC1	1.0	.
chr15	41028656	41028678	chr15:41028656-41028678	0	AGACTAGCCTGGCCAACATGGCG	1	3	3	CCD1	-	.
chr15	41032148	41032178	chr15:41032148-41032178	0	AGACTTACTCATTTAATAAGAGGTCATGCTT	1	2	11	AD2	-	.
chr15	41035134	41035154	chr15:41035134-41035154	0	AAACTAGTTAAGAACTAGTAC	1	2	1	CD	-	dELS,CTCF-bound
chr15	41037568	41037596	chr15:41037568-41037596	0	AAACATTCTTTGTGGCAGAGAAATAGCTT	1	2	9	AA2	1.0	.
chr15	41039040	41039063	chr15:41039040-41039063	0	AAACTTACCCTTCTAGACTTTTCT	1	2	4	AA2	-	.
chr15	41039192	41039220	chr15:41039192-41039220	0	GGTCTTGCCTCCTGGCTCCAAGCAATCCT	1	2	9	AD3	1.0	.
chr15	41042201	41042232	chr15:41042201-41042232	0	AGACAGGGTTTCACCATTGGCCAAGCTAGTCT	1	2	12	BD1	-	.
chr15	41043590	41043609	chr15:41043590-41043609	0	GAGCTAGCCAAAGAATGTCC	3	2	0	AC2	1.0	dELS
chr15	41046968	41047000	chr15:41046968-41047000	0	GAACTTGTTGCCTCAATTGATCCAGGCTGGCCT	1	2	13	BC2	1.0	.
chr15	41048745	41048767	chr15:41048745-41048767	0	AAAAAACCTCTGGGAACTTGTTT	1	2	3	AA1	-	.
chr15	41052472	41052491	chr15:41052472-41052491	0	AGACTAGTCTGGGCAACATA	2	3	0	ACD2	1.0	.
chr15	41054385	41054412	chr15:41054385-41054412	0	AAGGATTTTTCTAATAGTGAGCAAGCTC	2	2	8	AA1	-	.
chr15	41054494	41054520	chr15:41054494-41054520	0	AAAAATGCTCACAATGAAAACAAATTC	1	2	7	AA2	1.0	.
chr15	41055617	41055648	chr15:41055617-41055648	0	AGTCATGCTCAGATTTTGCAATGGGATAGTTT	1	2	12	AD2	1.0	.
chr15	41058460	41058487	chr15:41058460-41058487	0	AGACTAGCCTGGGCAGCAAAGCGAGACC	1	2	8	BD1	1.0	.
chr15	41059297	41059317	chr15:41059297-41059317	0	AAACTAGGCTGAAACTAGTCT	1	1	1	D2	2.0	.
chr15	41060698	41060717	chr15:41060698-41060717	2	AGACTTGCCTAGACTTCCCT	3	1	0	A1	1.0	.
chr15	41065567	41065586	chr15:41065567-41065586	0	AAACTTGCACAGGAATGTTC	3	2	0	AD2	1.0	.
chr15	41066289	41066311	chr15:41066289-41066311	0	AAGCTTGGTCTGCAGGCATGCAC	1	2	3	DD2	2.0	.
chr15	41068221	41068253	chr15:41068221-41068253	0	AGACCAGCCTGGGCAACATAGTGAGACCTGCCT	1	2	13	BB2	2.0	.
chr15	41071596	41071624	chr15:41071596-41071624	0	AGGCATGCACCACCATGCCAGGCTAATTT	1	2	9	AD2	-	.
chr15	41073286	41073318	chr15:41073286-41073318	0	CAGCTACTCACACACATATACACAAGCTAGTCT	1	3	13	ACC2	2.0	.
chr15	41073704	41073728	chr15:41073704-41073728	0	AAGCAAGCTCACAAAAAACATCACG	1	3	5	ACD2	1.0	.
chr15	41075291	41075318	chr15:41075291-41075318	0	AGACAAGTCTAACTGTGTGGGCCAGGCT	1	2	8	BD1	1.0	.
chr15	41081476	41081505	chr15:41081476-41081505	0	AAACTAGTCTCCTAAGTGTGATTCTAGCCC	1	2	10	DD1	-	.
chr15	41082363	41082382	chr15:41082363-41082382	0	AGACTAGCCTGGGCAAGATA	3	2	0	CD	1.0	.
chr15	41082600	41082622	chr15:41082600-41082622	0	GAGCTACCTCAGGAGAATTGCTT	1	2	3	AA2	-	.
chr15	41084611	41084630	chr15:41084611-41084630	0	AAAAATGCTTATACATGTTT	3	2	0	AD2	-	.
chr15	41086704	41086724	chr15:41086704-41086724	0	AAGATAGTTTAAAACTTTCTC	1	2	1	AA2	2.0	.
chr15	41092221	41092251	chr15:41092221-41092251	0	AAGCAATCCCATTTATAATCCAAGCATTTTT	1	2	11	AA2	-	.
chr15	41092394	41092417	chr15:41092394-41092417	0	GGACATGTTATCAGCAACAAGGCT	1	3	4	CCD1	1.0	.
chr15	41092856	41092875	chr15:41092856-41092875	0	AGACTAGCTTGGGCAACCTA	3	2	0	AC3	-	.
chr15	41098329	41098357	chr15:41098329-41098357	0	AAATTAGCCCATGCGAATTAAAAATGTTT	1	2	9	AA2	-	.
chr15	41101176	41101199	chr15:41101176-41101199	0	AGCCTAGTCTTGATTAGCATGTTA	1	3	4	CCD1	-	.
chr15	41103065	41103097	chr15:41103065-41103097	0	AAACTTCTCATATGCCTCCACAGCAGCTAGTTC	1	3	13	ACC2	-	.
chr15	41103587	41103609	chr15:41103587-41103609	0	TATCATGTTGGCCAGGCTAGTCT	1	3	3	CCD1	-	.
chr15	41111915	41111939	chr15:41111915-41111939	0	AACCTTGCTCTGGAGGGAATAGCTC	1	2	5	AD2	-	.
chr15	41126038	41126064	chr15:41126038-41126064	0	AGATTTGTTCAGTCCCAAGGCAGGTTT	1	2	7	AB3	-	.
chr15	41132240	41132272	chr15:41132240-41132272	0	TGGCAAGCCCCACCTCCCCTGGGTGGCAAGCCC	1	2	13	CC	-	.
chr15	41132286	41132318	chr15:41132286-41132318	0	TGGCAAGCCCCACCTCCCCTGGGTGGCAAGTAC	1	3	13	CCD1	-	.
chr15	41132358	41132387	chr15:41132358-41132387	0	GGGCTTGCCTCCTTCACTATGGGCAACCTT	1	1	10	A1	-	.
chr15	41132932	41132955	chr15:41132932-41132955	0	CAACTAGCTCTCCCCCACTTGCCC	1	3	4	CCD2	1.0	.
chr15	41134622	41134644	chr15:41134622-41134644	0	GGACAAGTCTTACAGGCTGATCT	1	2	3	AB4	-	.
chr15	41134877	41134905	chr15:41134877-41134905	0	GGACAGGCCCCATTACTTCAGTCAAGCCC	1	2	9	BD2	1.0	.
chr15	41135810	41135842	chr15:41135810-41135842	0	AAACAACTTTACCTTACTGTTTTAGCCTAGCCC	1	2	13	AD2	1.0	.
chr15	41137021	41137043	chr15:41137021-41137043	0	AAACTTGCCAACCAAACAAGTAA	1	3	3	CCD1	1.0	.
chr15	41138117	41138143	chr15:41138117-41138143	0	GCGCTTGCCACTACACCTGGCTAGTTT	1	3	7	CCD1	-	.
chr15	41145794	41145822	chr15:41145794-41145822	0	AAACTAGCCAGGCTCGGCCAGGCATGGTG	1	3	9	CCD1	-	.
chr15	41150706	41150734	chr15:41150706-41150734	0	GGACTAGACTGCCTTAGTAGGACTAATTT	1	2	9	AD2	1.0	.
chr15	41158076	41158095	chr15:41158076-41158095	0	AGACCAGCCTGGGCAACCCC	3	2	0	AB3	1.0	.
chr15	41158540	41158562	chr15:41158540-41158562	0	AGACTAGCCTGGCCAACATGGTG	1	3	3	CCD1	-	.
chr15	41166403	41166431	chr15:41166403-41166431	0	GGACAAGTTCACACACTGGGGAGAAACTT	1	2	9	AA1	-	.
chr15	41167215	41167243	chr15:41167215-41167243	0	AAACTAGCTGGGCATGGTGGCACATGCCT	1	2	9	CD	-	.
chr15	41170867	41170899	chr15:41170867-41170899	0	GGACAAGTGCTATCTCCTTTCCAGGGCTACTCT	1	2	13	AD2	1.0	.
chr15	41172023	41172048	chr15:41172023-41172048	0	AGGAATGTTTTCATTAGAATTTGTTT	1	2	6	AA2	-	.
chr15	41174146	41174177	chr15:41174146-41174177	0	AAGCAAGTTTATTAAAAAAGTAAAGGAAGGCT	1	2	12	AD1	-	.
chr15	41180349	41180371	chr15:41180349-41180371	0	CAGCTTGCTGCTGGGACATGCAT	1	3	3	CCD1	-	.
chr15	41180685	41180717	chr15:41180685-41180717	0	GAGCAAGACTCCAAGAGTTTGGGAAGCATGGTT	1	2	13	DD2	-	.
chr15	41182489	41182521	chr15:41182489-41182521	0	AGGCCTGCCTTAATCTTAACCTCAGACTAGATC	1	2	13	BD3	-	.
chr15	41184154	41184176	chr15:41184154-41184176	0	AAACTTGCCTGAAACTCATGTTT	1	2	3	DD1	-	.
chr15	41190141	41190171	chr15:41190141-41190171	0	AAACAATTTCCTCTGAACAGTAAGCAAGACT	1	2	11	AD2	1.0	.
chr15	41191423	41191453	chr15:41191423-41191453	0	GGACATCCTTTACACCCACCTGAATTAGTTT	1	2	11	AA2	1.0	.
chr15	41195186	41195205	chr15:41195186-41195205	0	AGACTAGCCTGGGCAACACA	2	3	0	ACD2	1.0	CTCF-only,CTCF-bound
chr15	41195371	41195391	chr15:41195371-41195391	0	AAACTAGATGTCAGCTTGCCT	1	3	1	CCD2	1.0	.
chr15	41195549	41195580	chr15:41195549-41195580	0	AAACATCTTTATAAATAATTTTAAGCAACTTT	1	2	12	AA2	-	.
chr15	41197626	41197652	chr15:41197626-41197652	0	GGACAAGCTGGTGAAAGAGACTTTCCC	1	2	7	AC2	-	.
chr15	41200096	41200128	chr15:41200096-41200128	0	GGGTTTGTTTCACCATGTTGCCCAGGTTAGTCT	1	2	13	AA2	1.0	.
chr15	41201952	41201979	chr15:41201952-41201979	0	AGACTAGCTGGGGCAACAAAGCAAGACC	1	2	8	CD	-	.
chr15	41207810	41207832	chr15:41207810-41207832	7	AGACAAGCCTGGCCAACATGGTG	1	3	3	CCD1	-	dELS
chr15	41210256	41210282	chr15:41210256-41210282	0	TGGCATGCCCTAACACAGGGCAATTTA	1	3	7	ACC1	1.0	.
chr15	41211302	41211329	chr15:41211302-41211329	0	GGGTTTGCCTTGTTGCCCAGGCTGGTCT	1	2	8	AB3	-	.
chr15	41212627	41212646	chr15:41212627-41212646	0	AAACTTGTCCATGAATGTTC	3	2	0	AD1	-	.
chr15	41216431	41216459	chr15:41216431-41216459	0	AGACTAGCCTGATCAACATGGAGAAACCC	1	2	9	AA1	1.0	.
chr15	41216809	41216833	chr15:41216809-41216833	0	AAACAATATTTGGGTGAACTTGTTC	1	2	5	AD1	-	.
chr15	41217103	41217134	chr15:41217103-41217134	0	GAAGATGCTTTTGCTCTCACTGAGCCTTGTTC	1	2	12	AD2	-	.
chr15	41218889	41218920	chr15:41218889-41218920	0	ACGCTTGTTTTCTCACAAACCAAAGCAATCTT	1	2	12	AD3	2.0	.
chr15	41219550	41219573	chr15:41219550-41219573	0	TAGCTTGCTTAGCAAGACAATCCC	1	2	4	AC2	-	.
chr15	41221413	41221432	chr15:41221413-41221432	0	AGGCTTGTGCCAGCATGCCT	4	2	0	CD	1.0	.
chr15	41223520	41223539	chr15:41223520-41223539	0	AGACAAGCCCAGGCAACATA	2	3	0	ACD2	-	.
chr15	41226825	41226848	chr15:41226825-41226848	0	GGGCAAGTTAGGCTTGGCTTCTTT	1	3	4	ACC1	-	.
chr15	41229568	41229596	chr15:41229568-41229596	0	AGACCAGCCTGACCAACATGGAGAAGCCC	1	2	9	AB2	-	.
chr15	41230512	41230536	chr15:41230512-41230536	0	GGGCTTTTTCCTCCGAAGGAAGTTT	1	2	5	AA2	-	.
chr15	41235022	41235042	chr15:41235022-41235042	0	GGAATTGTCTAAGAAATGCTT	1	2	1	AA2	-	.
chr15	41237542	41237562	chr15:41237542-41237562	0	AGACTAGTCCAGGGCTTGAAG	1	3	1	CDD3	1.0	.
chr15	41238370	41238390	chr15:41238370-41238390	0	AGGCTAGTTTTGAACTGGCCT	2	1	1	B1	2.0	.
chr15	41238546	41238571	chr15:41238546-41238571	0	AGACATGTTTATAGCAGGGCACGGTG	1	3	6	BCD2	-	.
chr15	41239079	41239099	chr15:41239079-41239099	0	GGGATTGTTCTGAGATTGCTT	1	2	1	AA2	-	.
chr15	41239197	41239227	chr15:41239197-41239227	0	AAATTTGTTCTAAAATTTTGGAGATAAGTTT	1	2	11	AA2	-	.
chr15	41243625	41243654	chr15:41243625-41243654	0	GGGCTACTTCCCCCGAGCTGGGACTAATTT	1	2	10	AA2	-	.
chr15	41248375	41248407	chr15:41248375-41248407	0	GGAATAGTTTCTTCTAGGTATTCAAGGTAGCTT	1	2	13	AA2	-	.
chr15	41250027	41250048	chr15:41250027-41250048	0	AGACTCACTCCGAAGCATGCTT	2	2	2	AB1	1.0	dELS
chr15	41251134	41251156	chr15:41251134-41251156	0	GAGGATGTTTTTAAAGCAAACTT	1	2	3	AA2	1.0	.
chr15	41253985	41254012	chr15:41253985-41254012	0	GGTCTTGCTCTGTTGCCCAGGCTGGTCT	1	2	8	BD3	-	.
chr15	41256000	41256028	chr15:41256000-41256028	0	GAGCAAGACTCTGTCTCAAAAAAAAGTTC	1	2	9	AD2	-	dELS
chr15	41257229	41257252	chr15:41257229-41257252	0	AAACTAGACTTTTAAAAAATGTTT	1	2	4	AD2	-	.
chr15	41258622	41258643	chr15:41258622-41258643	0	AAACTAGTCTTTTGATATGCTT	1	2	2	AC1	1.0	dELS
chr15	41258729	41258749	chr15:41258729-41258749	0	AAGCTTGTTTTAAGTAATTTC	1	2	1	AA1	-	.
chr15	41260244	41260276	chr15:41260244-41260276	0	GGGCATTCTTTTTTAATATTAAAGAACATTCTT	1	2	13	AA2	-	.
chr15	41261792	41261820	chr15:41261792-41261820	0	AGACTAGCCTGACCAACATGGAGAAACCC	1	2	9	AA1	-	.
chr15	41276507	41276528	chr15:41276507-41276528	0	AAGCAATTTTCAAAGTATGTTC	1	2	2	AA2	-	.
chr15	41276810	41276841	chr15:41276810-41276841	0	GAACTAGTTAGGCTCACGCAACAAGAATGTTT	1	2	12	AC2	-	.
chr15	41279520	41279548	chr15:41279520-41279548	2	AAATATGTTCTGTCAACACAAACCTGCCT	1	2	9	AB2	1.0	dELS
chr15	41279697	41279717	chr15:41279697-41279717	0	AATCATGCCAAGAACAAGCCA	2	3	1	CCD1	-	dELS,CTCF-bound
chr15	41279766	41279787	chr15:41279766-41279787	0	CAGCGAGTCTGCCAGCATGCTT	2	3	2	BCC1	3.0	dELS,CTCF-bound
chr15	41282706	41282733	chr15:41282706-41282733	0	AAACAGGCTTTGTGTGAACAACAAGCCT	1	2	8	BC2	1.0	.
chr15	41286923	41286949	chr15:41286923-41286949	0	AGACTTGTTCAGCCTACGTACCTGTTC	1	2	7	BD1	-	.
chr15	41289873	41289894	chr15:41289873-41289894	0	GGAAATGTCTCTAGAGATGTTT	1	2	2	AA2	-	.
chr15	41291173	41291205	chr15:41291173-41291205	0	GAGCAAGACTCCGTCTCAAAAAAAAAAAAGCTT	1	2	13	AD2	2.0	.
chr15	41294901	41294921	chr15:41294901-41294921	0	AGGCTAGTCTCGAACTCGTGA	1	3	1	BCD2	1.0	.
chr15	41304600	41304621	chr15:41304600-41304621	0	CCATTAGTCCCCAAGCATGTTT	1	3	2	ACD1	-	dELS
chr15	41304642	41304665	chr15:41304642-41304665	0	AAGCATGCTGAATAAAACTAGCTG	1	2	4	CC	-	dELS
chr15	41304951	41304975	chr15:41304951-41304975	0	AGACTTCCTTTTTGTAGAATAGTCC	1	2	5	AA2	-	dELS
chr15	41305595	41305615	chr15:41305595-41305615	0	CATGATGTCTGAAACAAGCCT	1	3	1	ACD1	-	.
chr15	41314962	41314988	chr15:41314962-41314988	0	AAATTAGCCAGATGTGGTGGCATGCCT	1	3	7	ACC1	-	.
chr15	41316850	41316877	chr15:41316850-41316877	0	AAATAAGCTTTTGAGTTAAGACATGCTC	2	1	8	A1	-	.
chr15	41316961	41316984	chr15:41316961-41316984	0	AAACTAGGTTGTCAATGCTTGTTT	1	2	4	DD2	-	.
chr15	41318128	41318149	chr15:41318128-41318149	0	AAGCTTGCCTTCTAGAATGTTC	1	2	2	AC1	1.0	.
chr15	41319841	41319863	chr15:41319841-41319863	0	TAACTAGTCTCTGAAGCATTCCT	1	2	3	AC2	-	.
chr15	41322395	41322427	chr15:41322395-41322427	0	AAGTTTTTTTTGGTTTTTTTTTGAGACAAGTTC	1	2	13	AA1	1.0	.
chr15	41322647	41322666	chr15:41322647-41322666	0	TAGCTAGCCCGGGCATGATG	4	3	0	CCD1	1.0	.
chr15	41323478	41323501	chr15:41323478-41323501	0	AAGCCTGTCCTTTGAAGCTTTTTT	1	2	4	AB3	-	.
chr15	41324948	41324970	chr15:41324948-41324970	0	AGGCAAGACTGAATGGCTAGTTG	1	3	3	CCD2	-	.
chr15	41325501	41325521	chr15:41325501-41325521	0	AGACTTGCTCAACAAAAGCTT	1	2	1	AD1	-	.
chr15	41327907	41327929	chr15:41327907-41327929	0	AAACCAGCCTGGGCAACATGTTG	1	3	3	BCC1	-	.
chr15	41332187	41332208	chr15:41332187-41332208	0	GAACACCCTCTCGGGCTAGCCT	1	2	2	AB1	1.0	pELS,CTCF-bound
chr15	41333254	41333284	chr15:41333254-41333284	0	TGGCTTGTCTGGGTGCTCACATGATAAGCTC	1	3	11	ACC2	-	pELS
chr15	41345829	41345860	chr15:41345829-41345860	0	CCTCATGTCTTCATCTTATTTTGGACAAGTTC	1	3	12	CDD2	-	.
chr15	41346380	41346400	chr15:41346380-41346400	0	TGGCTTGCTTTTGGCTTGACC	1	3	1	CCD1	-	.
chr15	41348088	41348115	chr15:41348088-41348115	0	AATCTAGCCTAGGCAACAGAGCAAGACC	1	2	8	DD3	-	.
chr15	41350590	41350620	chr15:41350590-41350620	0	AAACTTGTTCTTTTCTTTTTAACTCTTGCCT	1	2	11	DD1	-	dELS
chr15	41352140	41352162	chr15:41352140-41352162	0	CACCATGTTGGCCAGGCTTGTCT	1	3	3	CCD1	2.0	.
chr15	41358394	41358424	chr15:41358394-41358424	0	AAACTTGCTTTCCCCTACCCTGAGAATTTTC	2	2	11	AA1	-	.
chr15	41361892	41361923	chr15:41361892-41361923	0	GAAGTTGCTCCTGGCACATTTGGGGCTTGGTC	1	2	12	AD3	-	.
chr15	41362017	41362036	chr15:41362017-41362036	0	AGACTTGTTTGATCTAGTTG	3	2	0	CD	1.0	.
chr15	41363559	41363591	chr15:41363559-41363591	0	AGACAGGCCTCCCTATGTTGTCCAGGCTGGTCT	1	2	13	BB2	-	.
chr15	41364001	41364026	chr15:41364001-41364026	0	AGGTTTGTTTTTGTAGAGACAAGATC	1	2	6	AD3	-	.
chr15	41366624	41366655	chr15:41366624-41366655	0	TGAATTGTTTTCCTGATTTCATTGACTTGTCT	1	3	12	ACC1	2.0	.
chr15	41367132	41367155	chr15:41367132-41367155	0	GGGCATGTCTACCAGAGGCTGCTT	2	2	4	AB1	1.0	.
chr15	41372496	41372518	chr15:41372496-41372518	0	AAACATGTCTCCTGTACATGTGC	1	2	3	DD1	-	.
chr15	41375768	41375796	chr15:41375768-41375796	0	AAACCAGTGTTTGATCTTAAAGCAAGTTT	1	2	9	BD1	1.0	.
chr15	41379273	41379298	chr15:41379273-41379298	0	AGACATTTCTCATTTAAAACAAATTT	1	2	6	AA2	-	.
chr15	41386991	41387020	chr15:41386991-41387020	0	TAACTTGTCTTAGAGAATACATACTAGCCA	1	3	10	CCD2	1.0	.
chr15	41388215	41388245	chr15:41388215-41388245	0	AAAATAGCTAAAGTAAAATGTAGGCATGCTA	1	3	11	ACC1	1.0	.
chr15	41389870	41389895	chr15:41389870-41389895	0	AAGGATGTTTACCTCAGAGTTTGTTC	1	2	6	AA2	1.0	.
chr15	41390162	41390181	chr15:41390162-41390181	0	CATGTTGCTCAGGCTTGTCT	2	3	0	ACD1	-	.
chr15	41396696	41396715	chr15:41396696-41396715	0	TGGCTTGTTCCAGCAAGACC	3	3	0	CCD1	1.0	.
chr15	41399044	41399074	chr15:41399044-41399074	0	TGACTTGTCGTCAGGAGTTGGAGACCAGCCT	1	3	11	BCC2	1.0	.
chr15	41407749	41407775	chr15:41407749-41407775	0	GGGCATGCCACCACGCCCAGCTAATTT	1	3	7	ACC1	-	.
chr15	41408538	41408564	chr15:41408538-41408564	0	AGGCATTCCCTGAGGCCAGACCTGCTT	1	2	7	AB2	-	dELS
chr15	41408594	41408613	chr15:41408594-41408613	0	TATGTTGTTTAAACTAGCTT	2	3	0	ACD1	-	dELS
chr15	41412689	41412720	chr15:41412689-41412720	0	AGGCTTGTCCCTGGCAGGACTGAAGGATTTCT	2	2	12	AA1	-	.
chr15	41415864	41415886	chr15:41415864-41415886	0	AGACCAGCCTGGCCAACATGCTG	1	3	3	BCC1	-	.
chr15	41421912	41421931	chr15:41421912-41421931	0	TACATTGCCTAGGCTAGTCT	2	3	0	ACD1	-	.
chr15	41422314	41422343	chr15:41422314-41422343	0	GACCTAGTTTGAGAGTTTGAAAGCTTTTCT	1	2	10	AD3	-	.
chr15	41435394	41435418	chr15:41435394-41435418	0	AGACTGGGTCTCTACAAGCAAGCCT	1	2	5	BD1	1.0	.
chr15	41437971	41437993	chr15:41437971-41437993	0	AGGTTACCTTTGTAAACATGTTT	2	2	3	AA1	1.0	.
chr15	41441697	41441717	chr15:41441697-41441717	0	GAAAAAGCTGACAGCAAGCTC	1	3	1	ACC1	1.0	.
chr15	41449084	41449103	chr15:41449084-41449103	0	CATGTTGCCCAGGCTAGTCT	2	3	0	ACD1	-	.
chr15	41449995	41450027	chr15:41449995-41450027	0	AGACTAGCCTTGGTAACATAGTGAGACCTCCTC	1	2	13	AB1	1.0	.
chr15	41451006	41451038	chr15:41451006-41451038	0	AAACTAGCTGACTGTTGTTCTTAAGAATAGCTC	1	2	13	AC2	1.0	.
chr15	41452127	41452151	chr15:41452127-41452151	0	AAGCAAGTTTTCAAAAATCTAGGCT	1	2	5	DD1	1.0	.
chr15	41453791	41453812	chr15:41453791-41453812	0	GAACTTGTTCCAGGACTAGAAT	1	2	2	DD4	-	.
chr15	41460615	41460635	chr15:41460615-41460635	0	TGGCTTGTCTCAAACTTAGTT	1	3	1	ACD2	-	.
chr15	41461017	41461045	chr15:41461017-41461045	0	AGGCATGCGCCACTATGTCAAGCTAATTT	1	2	9	AD2	1.0	.
chr15	41462728	41462752	chr15:41462728-41462752	0	AGATTTGCCTATTCTGGATATGTTT	1	2	5	AA2	1.0	dELS
chr15	41463681	41463700	chr15:41463681-41463700	0	CATGTTGTCCAGGCTAGTCT	2	3	0	ACD1	-	.
chr15	41466645	41466668	chr15:41466645-41466668	0	AAACAAGATTTTAAAAACATTTCT	1	2	4	AD2	-	.
chr15	41474985	41475007	chr15:41474985-41475007	0	AAGCATGTCCAAGAGGCTTGCTT	2	0	3	0	-	dELS,CTCF-bound
chr15	41475317	41475348	chr15:41475317-41475348	0	GACCAAGCCCATTTGGTTTCCAGTGCTAGCTT	1	2	12	DD2	-	.
chr15	41476578	41476603	chr15:41476578-41476603	0	AAACTTGTTCATCCTCTGCCAAGTTA	1	3	6	CCD2	1.0	dELS,CTCF-bound
chr15	41477191	41477210	chr15:41477191-41477210	0	GGACAAGGCCAAACAAATCC	2	2	0	AD2	1.0	.
chr15	41477317	41477345	chr15:41477317-41477345	0	GACCTTGGCCAAAATTATCAGGCAAGCCT	1	2	9	DD1	-	dELS,CTCF-bound
chr15	41479253	41479284	chr15:41479253-41479284	0	GAACAAGTACCTTGTCTAGTTTGGGCTTGATT	1	2	12	DD2	-	.
chr15	41483126	41483147	chr15:41483126-41483147	0	GACCAAGACTAAGGACTTGTCT	1	2	2	DD1	-	.
chr15	41484917	41484939	chr15:41484917-41484939	0	AGACAGGGCCAAAAGGCATGCCT	2	2	3	BD1	-	.
chr15	41485008	41485028	chr15:41485008-41485028	0	AGGCATGTCTAGGGCTTCCAG	1	3	1	ACD2	-	.
chr15	41485503	41485535	chr15:41485503-41485535	0	AGGCTTGCCACCTTACCACCCTCCAGCTGGCCC	1	3	13	BCC1	-	.
chr15	41488716	41488738	chr15:41488716-41488738	0	CAGCATGTTGCTCAGGCTGGCCT	1	3	3	BCC1	-	.
chr15	41493305	41493334	chr15:41493305-41493334	0	GAACTTGCGGGGAGCAGCCTCAGCTAGTCC	1	3	10	CCD2	-	pELS,CTCF-bound
chr15	41496229	41496255	chr15:41496229-41496255	0	GGGCTTCCCCAGGCAGGAAGCAAGGCT	1	2	7	AD2	1.0	dELS,CTCF-bound
chr15	41497093	41497114	chr15:41497093-41497114	0	AGGCTAGTATCCAGCCAAGCCC	1	2	2	DD2	-	.
chr15	41497301	41497320	chr15:41497301-41497320	0	GAGGATGTTCAAGCTTCTCC	1	2	0	AA2	1.0	.
chr15	41498574	41498599	chr15:41498574-41498599	0	CACCCTGCCTAACCCAAGGCAAGTTT	1	3	6	BCD1	1.0	.
chr15	41499895	41499926	chr15:41499895-41499926	0	AAACAACCCTCGTCTCCTTCCCAGGTTTGTCT	1	2	12	AA2	-	dELS
chr15	41503403	41503425	chr15:41503403-41503425	0	GGGCTTCTTCCTCAGGCCAGCTC	1	2	3	AB2	-	dELS
chr15	41503853	41503874	chr15:41503853-41503874	0	AGGCCAGCCCCGAGACAGGCCC	1	2	2	BB2	-	dELS
chr15	41505524	41505554	chr15:41505524-41505554	0	AAACTTGCTGAGTGGGGTGGGGGACATATCC	1	2	11	AC2	-	.
chr15	41506931	41506962	chr15:41506931-41506962	0	GAGCAAGTTACTTCCCCTTCTGGAGCTTCTCA	1	3	12	ACC1	2.0	dELS,CTCF-bound
chr15	41507220	41507240	chr15:41507220-41507240	0	AAGCTTGCTCAGCTCAAGCTC	1	2	1	DD1	-	dELS,CTCF-bound
chr15	41509658	41509680	chr15:41509658-41509680	0	AGACTAGCCTGACCAACATGGTG	1	3	3	CCD1	3.0	.
chr15	41510868	41510890	chr15:41510868-41510890	0	CAGCTTGCTCACTCGGCCAGCTC	1	3	3	BCC2	-	dELS
chr15	41511943	41511965	chr15:41511943-41511965	0	GAGCTGGCTCTCCGGGCTACCCT	1	2	3	AB2	-	pELS,CTCF-bound
chr15	41515858	41515886	chr15:41515858-41515886	0	AAACTAGCCCGGTGTGGTGGTGCATGCCT	1	1	9	D2	1.0	.
chr15	41517400	41517425	chr15:41517400-41517425	0	CAACCTGCTCCCAGGAAGGCAAGCCT	1	2	6	BC3	-	.
chr15	41526569	41526601	chr15:41526569-41526601	0	AGGCTTGCTGGGCACCTTCTCTAGGGCTACTTG	1	3	13	ACC1	-	.
chr15	41526721	41526744	chr15:41526721-41526744	0	AAACAGGCTCCAGTAAACAGGTTC	1	2	4	BB2	1.0	.
chr15	41529891	41529921	chr15:41529891-41529921	0	GGGCAAGTCCTGGGTCCAGTGGAGCTTCTCC	1	1	11	A1	2.0	.
chr15	41530841	41530867	chr15:41530841-41530867	0	AAGCATGTGCAGGAAGAAGACATGCAT	1	2	7	DD2	-	.
chr15	41533269	41533291	chr15:41533269-41533291	0	AAACTAGCCTGGCCAACATGGTG	1	3	3	CCD1	1.0	.
chr15	41540141	41540170	chr15:41540141-41540170	0	TGGCTAGTTTTGGAACCCCTGAGCTAGATG	1	3	10	CCD1	-	.
chr15	41550147	41550167	chr15:41550147-41550167	0	CAACATGCTGAAACCTTGTCT	1	3	1	CCD2	-	.
chr15	41550352	41550379	chr15:41550352-41550379	0	AGGAATGCCTCTCAATTAGAATTTGTCT	1	2	8	AA2	1.0	.
chr15	41558020	41558041	chr15:41558020-41558041	0	AGGCTTGGTTTGGAACCAGCTC	1	2	2	BD2	-	pELS,CTCF-bound
chr15	41561497	41561520	chr15:41561497-41561520	0	GCCCTTGCCCTCGGAAGCAAGCCT	1	2	4	DD4	1.0	dELS,CTCF-bound
chr15	41561886	41561906	chr15:41561886-41561906	0	CAACAAGCTTCAAGCATCCAT	1	3	1	ACD2	-	dELS,CTCF-bound
chr15	41562799	41562831	chr15:41562799-41562831	0	GAGCTTGCGGTTGTGAGCGTCCAGAGCAAGCCC	1	2	13	CD	2.0	.
chr15	41563322	41563354	chr15:41563322-41563354	0	AGGCTTGCTTATTTGTGAAACAAAGGCTTGCTT	2	0	13	0	-	.
chr15	41567909	41567941	chr15:41567909-41567941	0	GAACTTGCTTGGCAATTGCAAAGAGGCTGGCAT	1	2	13	BD4	-	.
chr15	41570226	41570247	chr15:41570226-41570247	0	GGGTTTTCCTTTAGGCAAGCCT	1	2	2	AA1	-	.
chr15	41572840	41572859	chr15:41572840-41572859	0	AGGCTAGCCGAAGCTTCCTT	2	2	0	AC2	1.0	.
chr15	41574225	41574248	chr15:41574225-41574248	0	CAGCTAGTCTAAGAAAACTTCCTA	1	3	4	ACC1	2.0	.
chr15	41576863	41576882	chr15:41576863-41576882	0	TATGTTGTCCAGACTAGTCT	2	3	0	ACD1	-	.
chr15	41578849	41578872	chr15:41578849-41578872	0	GGAGAAGTTGAGGGGAGCATGCTT	1	2	4	AC1	-	.
chr15	41578980	41579001	chr15:41578980-41579001	0	AGGCTTGCCCAGGAGCAAGTGA	1	2	2	CD	1.0	dELS
chr15	41580297	41580317	chr15:41580297-41580317	0	TCAGAAGTTCAAGACTAGTCT	1	3	1	ACD1	-	.
chr15	41581207	41581229	chr15:41581207-41581229	0	AAAAAAGCTTTTAGAGCAAGTTC	1	1	3	A1	-	dELS,CTCF-bound
chr15	41582004	41582025	chr15:41582004-41582025	0	AAGCAACCCTTGGGACCTGCCT	1	2	2	AB2	-	.
chr15	41582150	41582176	chr15:41582150-41582176	0	TGGCTTCTTTCCCTCAGCAACATGTTT	1	3	7	ACC2	-	.
chr15	41583321	41583348	chr15:41583321-41583348	0	AGTCTTGCTTTGTTGCCCAGGCTGGTCT	1	2	8	BD3	-	.
chr15	41583842	41583865	chr15:41583842-41583865	0	GGAGTAGTCTGGATAGACTTTTCT	1	2	4	AA2	1.0	.
chr15	41587025	41587047	chr15:41587025-41587047	0	GACCTTGTTGATAAAACAAGTTG	1	3	3	CCD1	-	.
chr15	41587325	41587353	chr15:41587325-41587353	0	AAACTTGTTTTCACTTTATGATCTCGCTC	1	2	9	BD1	-	.
chr15	41588024	41588046	chr15:41588024-41588046	0	AAGGATGCTTTTTGGGCATGTCC	2	1	3	A1	-	.
chr15	41588546	41588576	chr15:41588546-41588576	0	AAACTTGCCCAGGAGAAGCCGAACCATCTCC	2	2	11	AD1	-	dELS,CTCF-bound
chr15	41588863	41588892	chr15:41588863-41588892	0	AAGCACGCCTCACCAAGTTAGAACTATCTT	1	2	10	AB2	-	.
chr15	41591315	41591337	chr15:41591315-41591337	0	GAACCTGCTTCTAAAGCTTTTTC	1	2	3	AB3	-	.
chr15	41592678	41592709	chr15:41592678-41592709	0	AGACATGTTAAATAAGTTTGAAGAGAAAGCCA	1	3	12	ACC2	2.0	.
chr15	41594022	41594043	chr15:41594022-41594043	0	AAACTTCTCCCAAAGTTAGTTC	1	2	2	AA2	2.0	.
chr15	41595024	41595055	chr15:41595024-41595055	0	GGGTGAGTCCTTAGTAAAGTGAAAGCAAGTTT	1	2	12	AB4	-	.
chr15	41599268	41599287	chr15:41599268-41599287	0	GGGAAAGTCCAGACCAGTCC	1	2	0	AB2	-	.
chr15	41601096	41601120	chr15:41601096-41601120	0	GGGCTTACTTAGCAGAGGTAAGCCT	1	2	5	AA2	-	.
chr15	41603902	41603921	chr15:41603902-41603921	0	AAGCATGTCAGAGCTTACCC	3	2	0	AC2	-	.
chr15	41604667	41604688	chr15:41604667-41604688	0	AAATTTGCCTGGAAACTATTCT	1	2	2	AA2	-	.
chr15	41607333	41607361	chr15:41607333-41607361	0	AAAAATGTTTAAGAGATGTGGTCTTGCTT	1	2	9	AD2	1.0	dELS
chr15	41608422	41608450	chr15:41608422-41608450	0	AGGCATGCACCACTGCGTCCAGCTAGTTT	1	2	9	CD	-	.
chr15	41609322	41609354	chr15:41609322-41609354	0	GAACATGCTGTTCCTTCTGCCTAGAACTTTCCC	1	2	13	AC2	1.0	.
chr15	41614989	41615017	chr15:41614989-41615017	0	AAATTAGCCTGGCGTGGTGGCACATGCCT	1	2	9	AD2	2.0	.
chr15	41617133	41617152	chr15:41617133-41617152	0	AGACTAGCCTGGGCAACATG	2	3	0	ACD2	-	.
chr15	41617707	41617736	chr15:41617707-41617736	0	TGGATTGTTTACTATCAGTAAAGCTAGCTG	1	3	10	ACC1	1.0	.
chr15	41619902	41619923	chr15:41619902-41619923	0	AAAAAAGTTCAAAAACCTGTTC	1	2	2	AB2	-	.
chr15	41620402	41620427	chr15:41620402-41620427	0	GAGCTTGACCATCGCTAGTCAAGTTC	1	2	6	DD2	-	.
chr15	41622461	41622493	chr15:41622461-41622493	0	GAGGTAATTTGTTATAATATTCTGGGCATGTCT	2	2	13	AA1	-	.
chr15	41623544	41623572	chr15:41623544-41623572	0	AGACTAGCCTGACCAACATGGAAAAACCC	1	2	9	AA1	1.0	.
chr15	41623794	41623814	chr15:41623794-41623814	0	GAGGGAGTTTCGGGCTTGTCC	1	2	1	AB4	-	.
chr15	41625169	41625192	chr15:41625169-41625192	0	AAGCATGACTGTCGAGGCAAATCC	1	2	4	AD2	-	.
chr15	41626612	41626641	chr15:41626612-41626641	0	GGACTTTCTCCACATTGGTCAGGCTGGTCT	1	2	10	AB2	1.0	.
chr15	41629192	41629220	chr15:41629192-41629220	0	TGAGAAGTCATTGAATTCAGGGCATGTTT	1	3	9	ACC1	1.0	.
chr15	41632020	41632039	chr15:41632020-41632039	2	AATCAAGTTGAGACAAGTTC	3	2	0	CD	-	.
chr15	41632368	41632391	chr15:41632368-41632391	0	GGGCATGCACAATAGAAAAAGCTT	1	2	4	AD2	-	.
chr15	41632616	41632647	chr15:41632616-41632647	0	TCCCTTGCCCTCCAACCTCTTAAAACTTGTCC	1	3	12	CDD2	1.0	.
chr15	41656720	41656741	chr15:41656720-41656741	0	TAACATTTTCTAAAACATGCTT	1	2	2	AC1	-	.
chr15	41657768	41657796	chr15:41657768-41657796	0	AAACAAGGCCATAGTCCAGGAGTTTGTTC	1	2	9	AD2	-	.
chr15	41663158	41663190	chr15:41663158-41663190	0	GAACTTGTTAGATTACTTACCTAAAAAATGTTT	1	2	13	AC2	-	.
chr15	41668000	41668022	chr15:41668000-41668022	0	CGCCATGTTGGCCAGGCTAGTCT	1	3	3	CCD1	1.0	.
chr15	41669862	41669893	chr15:41669862-41669893	0	AGACTTCCCTTAATATAAAACGAGACTTTCTT	1	2	12	AA2	1.0	.
chr15	41674394	41674416	chr15:41674394-41674416	0	CAGCATGTTGGCCAGGCTGGTCT	1	3	3	BCC1	-	.
chr15	41675089	41675108	chr15:41675089-41675108	0	AAACTAGTACGAACTTTCTT	2	2	0	AD2	-	.
chr15	41677688	41677711	chr15:41677688-41677711	0	TAACATGTTATGATAGGCATTTTT	1	3	4	ACC1	-	.
chr15	41680650	41680682	chr15:41680650-41680682	0	GGACCAGCCTAATGAGACGTAAAGAACAAGGTC	1	2	13	BD3	-	.
chr15	41683078	41683099	chr15:41683078-41683099	0	TGAGAAGTTTGATGGCATGTTT	2	3	2	ACC1	-	.
chr15	41688510	41688535	chr15:41688510-41688535	0	TAAATAGCTGATAGTTGGACTTGTTT	1	3	6	ACC1	-	.
chr15	41691653	41691682	chr15:41691653-41691682	0	GAAAATGTCTTCAATTTTAAAGGCTTCTTT	1	2	10	AA2	-	PLS
chr15	41702586	41702608	chr15:41702586-41702608	0	AGAAAAGCTTTTTGAATTTGCTT	1	2	3	AA2	1.0	.
chr15	41704244	41704263	chr15:41704244-41704263	0	AGTTTTGCCTAGGCTTGTCT	3	2	0	AD4	1.0	.
chr15	41710767	41710790	chr15:41710767-41710790	0	AGGCAAGCTGATGGAAACAAGCAT	1	2	4	CD	1.0	.
chr15	41711210	41711232	chr15:41711210-41711232	0	GAAGTCGCCCTCCAGGCTTGTCT	1	2	3	AB1	1.0	.
chr15	41715411	41715441	chr15:41715411-41715441	0	GGGCTTGGTTTCTGTCTTTAAAGTCTTGTTT	1	2	11	DD2	-	.
chr15	41716525	41716552	chr15:41716525-41716552	0	GAAAGAGTTCTTAGAGGTAAACATGTTG	1	3	8	ABC1	1.0	.
chr15	41717057	41717085	chr15:41717057-41717085	0	GAGCTAATTGAGTGCTTAGTGACTTGTTC	1	3	9	ACC2	-	.
chr15	41719423	41719442	chr15:41719423-41719442	0	AGAATAGTCCAAACAACTTT	1	2	0	AA2	-	.
chr15	41724243	41724266	chr15:41724243-41724266	0	GGGCAAGCCTCAAAAGACATACTT	2	1	4	A1	1.0	.
chr15	41727647	41727676	chr15:41727647-41727676	0	AGGCTTTTTTACATGGCTTGGAAAAAGTTT	1	2	10	AA2	1.0	.
chr15	41729621	41729643	chr15:41729621-41729643	0	AGGCTAGCCTGGCCAACATGGTG	1	3	3	CCD1	-	.
chr15	41730237	41730259	chr15:41730237-41730259	0	AGACTAGCCTGGCCAACAAGGTG	1	3	3	CCD1	-	.
chr15	41733252	41733282	chr15:41733252-41733282	0	CAGCCTGTTCCTCTACTTTCTTAACTTGCTT	1	3	11	BCC1	-	.
chr15	41735292	41735314	chr15:41735292-41735314	0	ATACATGTCTAGTCAACATGTTG	1	3	3	CCD1	1.0	dELS
chr15	41736627	41736650	chr15:41736627-41736650	0	GGGCTTTCTCCTGCAGGGAAGCTT	1	2	4	AA2	-	.
chr15	41737768	41737788	chr15:41737768-41737788	0	CAAGGAGTTTGAGACTAGCCT	1	3	1	ABC1	-	.
chr15	41739975	41740004	chr15:41739975-41740004	0	AGGCTAGCTGCTTATATCACAGGCAGGTTG	1	3	10	BCC1	1.0	.
chr15	41742048	41742074	chr15:41742048-41742074	0	AGGTTTGTTTTTGGTCAAGGCAAGCGT	1	2	7	AD3	2.0	.
chr15	41747028	41747060	chr15:41747028-41747060	0	AAATATGTCTTCCAATCAGGAAAGGGCATCTTT	1	2	13	AA2	1.0	.
chr15	41748056	41748083	chr15:41748056-41748083	0	AGACTAGCTTGAGCAACAAAGCAAGACC	1	1	8	D1	1.0	.
chr15	41749276	41749303	chr15:41749276-41749303	0	GAGCTAGTTTTGTGTCTCAGGCTGGTAC	1	2	8	BD4	-	.
chr15	41750794	41750819	chr15:41750794-41750819	0	GAGCTTTTATTCTTTGAGACTTGTCT	1	2	6	AD1	-	.
chr15	41751020	41751051	chr15:41751020-41751051	0	GAACTTATTCACTTGCATATAGAGAGATGTTT	1	2	12	AA2	1.0	.
chr15	41751523	41751545	chr15:41751523-41751545	0	AGACTAGTCTGGCCAACATGACA	1	3	3	CCD1	-	.
chr15	41752921	41752943	chr15:41752921-41752943	0	AAACAAGTTATACTGACTTTTTT	1	3	3	ACC1	1.0	.
chr15	41754774	41754805	chr15:41754774-41754805	0	TAACATGCTTTTGGAGCCCGATAGACTGGTAT	1	3	12	BCD2	-	.
chr15	41755555	41755574	chr15:41755555-41755574	0	GAACATTCTCTGACAAGCTG	3	3	0	ACC2	1.0	.
chr15	41757191	41757219	chr15:41757191-41757219	0	GACCAAGTTTATAATGGAAAAGCATGTAT	1	2	9	DD3	-	.
chr15	41757536	41757555	chr15:41757536-41757555	0	GGACAACTTTAAATTTGTTT	1	2	0	AA2	-	.
chr15	41760307	41760326	chr15:41760307-41760326	0	AATCTTGTTTGGACAGGCTC	2	2	0	BD3	-	.
chr15	41760961	41760989	chr15:41760961-41760989	0	GGGTTTCTCTATGTTGGTCAGGCTAGTCT	1	2	9	AA1	-	.
chr15	41762660	41762687	chr15:41762660-41762687	0	GATTTTGCCCTGTTGGCCAGGCTAGTCT	1	2	8	AD4	-	.
chr15	41763543	41763571	chr15:41763543-41763571	0	AGACTAGCCTGACTAACATGGAGAAACCC	1	2	9	AA1	-	.
chr15	41766724	41766746	chr15:41766724-41766746	0	GAACTGGTTTGAAAGAGTTGCCT	1	2	3	AB2	1.0	.
chr15	41770496	41770515	chr15:41770496-41770515	0	TAACAAGTTTGAAAATGTTT	3	2	0	AC2	-	.
chr15	41773657	41773688	chr15:41773657-41773688	0	AAACTACCCCTCGATCTAGTATCAGCAAGCTC	1	2	12	AC2	1.0	pELS,CTCF-bound
chr15	41774238	41774270	chr15:41774238-41774270	0	AGGCTTGGTTCTCTCAATTCTGAAGCCATGTTC	1	2	13	DD2	3.0	.
chr15	41776569	41776596	chr15:41776569-41776596	0	AAAGAAGCCTGAAATGTAGAAATTGCCT	1	2	8	AA2	-	.
chr15	41778025	41778044	chr15:41778025-41778044	0	GGGCTTTCTGTGACTAGTCC	2	3	0	ACC2	-	.
chr15	41778631	41778659	chr15:41778631-41778659	0	ACCCAAGTTCAAATCCTGTAGACTTGTCA	1	3	9	CDD2	-	dELS
chr15	41781272	41781294	chr15:41781272-41781294	0	CAACATGTTGGCCAGGCTGGTCT	1	3	3	BCC1	-	.
chr15	41783716	41783737	chr15:41783716-41783737	0	GAGCATGCTCAGAAACTGATTC	3	2	2	AB4	-	.
chr15	41784204	41784223	chr15:41784204-41784223	0	TGACTTTTCTCAACATGTCC	3	3	0	ACC2	-	.
chr15	41784925	41784944	chr15:41784925-41784944	0	GGGCATGGTTGTGCATGTCT	3	2	0	DD2	-	.
chr15	41785503	41785529	chr15:41785503-41785529	0	GAGCATGCTTTTTAACAGCAAAAGCTT	2	2	7	AD1	-	.
chr15	41788167	41788187	chr15:41788167-41788187	0	AGGCTTGTCTTGAACTTTTGA	1	3	1	ACD2	1.0	.
chr15	41789641	41789669	chr15:41789641-41789669	0	GGGCAAGCTCTGACCACATGGGATACTCT	1	2	9	AA1	1.0	.
chr15	41791089	41791109	chr15:41791089-41791109	8	GGACAGGTCTCTGACATGCTT	2	2	1	BC2	-	dELS
chr15	41792864	41792893	chr15:41792864-41792893	0	GGGCTTGCTTCCTCATGTGGAAAGATGCTG	1	2	10	AC1	-	.
chr15	41796284	41796303	chr15:41796284-41796303	0	GGGGATGTTCAAATTTGTCT	1	2	0	AA2	1.0	.
chr15	41796670	41796696	chr15:41796670-41796696	0	AGCCAAGTTTTGAGCCCAGGCAAACTC	1	2	7	AD3	-	dELS,CTCF-bound
chr15	41797711	41797731	chr15:41797711-41797731	0	TGGCAAGTTTGGTGCTTGCCA	1	3	1	CCD2	-	.
chr15	41799868	41799896	chr15:41799868-41799896	0	GGACTTGCCTGTGACCCCCGATCAGGTTT	1	2	9	BD1	-	.
chr15	41800328	41800349	chr15:41800328-41800349	0	GGACATTTTCATGACCTTGTTC	1	2	2	AD2	-	.
chr15	41800926	41800953	chr15:41800926-41800953	0	GGTCTAACTCTATTGCCTAGGCTAGTTT	1	2	8	AD1	2.0	.
chr15	41801647	41801669	chr15:41801647-41801669	0	AGACCAGCCTGGCCAACATGTTG	1	3	3	BCC1	1.0	.
chr15	41801856	41801881	chr15:41801856-41801881	0	AAACAAGCCACCACCAAAAAAAGCTA	1	3	6	ACC2	-	.
chr15	41804639	41804660	chr15:41804639-41804660	3	GGGCATGTGCTTATGCATGTTT	2	2	2	DD2	2.0	dELS,CTCF-bound
chr15	41806028	41806059	chr15:41806028-41806059	0	GATCTTGCCCCTAGTGACTTGAAGACATATTC	1	2	12	AD3	1.0	dELS
chr15	41809953	41809982	chr15:41809953-41809982	0	AGGCTTTCCCAGGCCTTCTCAGGCTATCTC	1	2	10	AA2	-	.
chr15	41810568	41810595	chr15:41810568-41810595	0	AGATTAGCTTGCATGGTGGCACATGCCT	1	2	8	AD2	-	.
chr15	41812283	41812309	chr15:41812283-41812309	0	AAGCATGTTGGTTGAAGGGGCTAGCTT	2	1	7	C2	-	.
chr15	41814246	41814277	chr15:41814246-41814277	0	GATCTTGTTTTTATCTGTGCACAGAGTAGTCT	1	2	12	AD2	-	.
chr15	41814950	41814977	chr15:41814950-41814977	0	GGACAAGTTATTGAATTTGACCAAGCCT	1	2	8	CD	1.0	.
chr15	41820172	41820192	chr15:41820172-41820192	0	CAAGGTGTTCAGAGCAAGTTC	1	3	1	ABC1	-	.
chr15	41825107	41825132	chr15:41825107-41825132	0	CAGCTAGTCCCTTCTGAGGCAGGCTG	1	3	6	BCC1	-	.
chr15	41829503	41829532	chr15:41829503-41829532	0	AGGCTGGTCTCAGATTCCTCAAACAATCCT	1	2	10	AB2	1.0	.
chr15	41837179	41837207	chr15:41837179-41837207	0	AAGCACGCCTCGGGGGACGGAGCCAGCCC	1	2	9	BB2	2.0	pELS
chr15	41837554	41837578	chr15:41837554-41837578	0	GGACATGTTGAATAAAAGGTAGCTG	1	3	5	ACC2	-	.
chr15	41839743	41839772	chr15:41839743-41839772	0	ATACTAGCCCGAGAAGGTGGAAGCAGGTCT	1	2	10	BD3	1.0	pELS
chr15	41841636	41841666	chr15:41841636-41841666	0	GGACAATTCTCCTTGGGGCCTGAGCTTTCCC	1	2	11	AA2	1.0	.
chr15	41843400	41843421	chr15:41843400-41843421	0	GGGCCTGCCTGGGGGCCTGTCT	1	2	2	BB2	1.0	.
chr15	41843495	41843518	chr15:41843495-41843518	0	AAGCATGTCCACATGGACACACTC	1	2	4	AB4	-	.
chr15	41843843	41843863	chr15:41843843-41843863	0	GGGCTTGCTTGGGCCTAGCTC	1	1	1	D2	-	dELS
chr15	41844007	41844029	chr15:41844007-41844029	0	GAGCTACCTCATAGGGCTGGCTT	1	2	3	AB2	-	.
chr15	41844248	41844267	chr15:41844248-41844267	0	GAACTTGCCTGGGCCATTTT	3	2	0	AB1	1.0	.
chr15	41848341	41848361	chr15:41848341-41848361	0	GGGGTAGCCCTGGCCTTGCCC	1	2	1	AD2	-	.
chr15	41849511	41849530	chr15:41849511-41849530	0	AAACAAACCCAGGCAGGCTC	1	2	0	AB2	1.0	dELS
chr15	41850371	41850392	chr15:41850371-41850392	0	AAGAAAGTCCAAAGGGTTGTCT	1	2	2	AA2	1.0	.
chr15	41850417	41850446	chr15:41850417-41850446	0	TGGCTTGCTTACTGTCTGCAAAACAACTCA	1	3	10	ACC1	1.0	.
chr15	41856330	41856357	chr15:41856330-41856357	0	GCACTCGCCCTGTGTTCCAGGCTTGCCT	1	2	8	BD1	2.0	dELS
chr15	41857588	41857618	chr15:41857588-41857618	0	GAGCTTGGCCACCTTCTTCTGGGAGTTGTCT	1	2	11	AD2	-	dELS
chr15	41857952	41857978	chr15:41857952-41857978	0	GAGCCAGCCTGGGGTCAGGACCTGCCT	1	2	7	BB2	1.0	.
chr15	41858764	41858791	chr15:41858764-41858791	0	GGACAGGCCTGCTGTCCAGGGCTTTCCC	1	2	8	AB2	-	.
chr15	41863249	41863281	chr15:41863249-41863281	0	AGGCATGCCCAGCACAGGCAGCAGCACTTGTTT	1	1	13	D2	-	.
chr15	41863360	41863390	chr15:41863360-41863390	0	GGGCAAACCTCCCGAGGGTTTGGGCTTCCTC	1	2	11	AA2	-	.
chr15	41863791	41863816	chr15:41863791-41863816	0	GAGCAAGTTGCCATGGAAACTCGCCC	1	2	6	BC2	1.0	.
chr15	41863901	41863926	chr15:41863901-41863926	0	GGACTGGCCTGTTGTTGAGCTGGCTT	1	2	6	BB2	1.0	.
chr15	41864100	41864127	chr15:41864100-41864127	0	AAGCATGCCTGGGCCCCGGAGCATGAGG	1	3	8	CDD3	1.0	.
chr15	41864523	41864543	chr15:41864523-41864543	0	AGGCTTGTCTCAAACTACTGA	1	3	1	ACD2	2.0	.
chr15	41864840	41864868	chr15:41864840-41864868	0	GAGCTTGTTTAAATTTCCAAAGCACTTTC	1	2	9	AB4	-	.
chr15	41870664	41870684	chr15:41870664-41870684	0	GGACTTGCCCAAAGCTCCTCC	1	2	1	AB4	1.0	dELS
chr15	41870972	41870992	chr15:41870972-41870992	0	GAGCAAGTCATGACCTTGCCT	1	2	1	CD	-	dELS
chr15	41872921	41872947	chr15:41872921-41872947	0	AAACATGCCCAGACAGGAGGACAGTTC	2	2	7	AB1	-	.
chr15	41878187	41878210	chr15:41878187-41878210	0	AAACTTGCCTCAAGCAGCATGCCA	1	2	4	CC	-	dELS,CTCF-bound
chr15	41880938	41880962	chr15:41880938-41880962	0	GAACATGTCAGTCACTGCCTTGTCC	1	3	5	CCD2	2.0	.
chr15	41884821	41884851	chr15:41884821-41884851	0	AGGCTATTTTTCAAACCTGCCAGGCATGTGC	1	2	11	AD2	-	.
chr15	41887142	41887168	chr15:41887142-41887168	0	GGGCAGGCTTCACGCTTAGGCCTGTCT	1	2	7	BB2	-	.
chr15	41888988	41889013	chr15:41888988-41889013	0	GGGCTAGCCTGAGCCCAAACATATCT	2	1	6	A1	1.0	.
chr15	41895279	41895298	chr15:41895279-41895298	2	AGACTTGCCAGACCTTGCCT	3	2	0	CD	3.0	PLS
chr15	41895321	41895344	chr15:41895321-41895344	2	CAGCTTACCTAACCAGGCTAGTCT	1	2	4	AC1	-	PLS
chr15	41900367	41900398	chr15:41900367-41900398	0	AGGCAGGTTCTGAGGACTCTTTGGACAATTTC	1	2	12	AB2	1.0	.
chr15	41900774	41900806	chr15:41900774-41900806	2	AAGCATGCCGTCGCAGTCGCAGTCGGCCAGCTT	1	3	13	BCC2	3.0	.
chr15	41900909	41900933	chr15:41900909-41900933	2	GAGCTCGTCGTAGACGGGCTTGTCT	1	2	5	BC1	1.0	.
chr15	41902977	41903004	chr15:41902977-41903004	0	ACACTTGTTTATTGCAAGAGACAAACTT	1	2	8	AD3	-	.
chr15	41907031	41907050	chr15:41907031-41907050	0	TGGCCAGCCCAGGCTAGCTT	3	2	0	BC3	1.0	.
chr15	41911296	41911317	chr15:41911296-41911317	0	AAACTTGTTTATGTACTTATTT	1	2	2	AD1	-	.
chr15	41915701	41915733	chr15:41915701-41915733	0	TGACATGTTCCAAACCCTTTTTTGGGCTTTCCC	1	2	13	AC2	1.0	.
chr15	41916606	41916637	chr15:41916606-41916637	0	AAGCATCTGTCCATTTAAGCAGAAACAAGTTC	2	2	12	AD1	-	.
chr15	41916818	41916849	chr15:41916818-41916849	0	AAACATTTTCCTTTGTGAAAAGGAACAAGCCA	1	2	12	AC2	-	dELS,CTCF-bound
chr15	41917495	41917525	chr15:41917495-41917525	0	AAGAATGTCCATGAGCATTTAAAAATAGTTT	1	2	11	AA2	-	.
chr15	41921604	41921630	chr15:41921604-41921630	0	GGACTTGCTTTTCCAGGAGAGATGATT	2	2	7	AD1	-	.
chr15	41923822	41923847	chr15:41923822-41923847	0	AAACATGCTTATCTGAAGACAGATTT	1	2	6	AB4	-	.
chr15	41925166	41925191	chr15:41925166-41925191	0	AAACTTGTTTAAAGATACACATCTCC	2	2	6	AD1	-	.
chr15	41925398	41925428	chr15:41925398-41925428	0	GAGAATGCTCCAAGTTTGTGAGAACTGGTTT	2	2	11	AB3	1.0	dELS
chr15	41926685	41926708	chr15:41926685-41926708	0	GAACAAATTCTCCATGACTAGCCT	1	2	4	AC2	-	dELS,CTCF-bound
chr15	41927562	41927585	chr15:41927562-41927585	0	AAACATGCTAAGTGAAATAAGCCC	1	2	4	AC2	-	.
chr15	41928146	41928171	chr15:41928146-41928171	0	AGAAAAGTCTGCTTCTGAAAATGTCT	1	2	6	AA2	-	dELS
chr15	41929271	41929296	chr15:41929271-41929296	0	AAACAAGCTAACCTCACAGCCTGTCC	1	3	6	BCC2	1.0	dELS,CTCF-bound
chr15	41930998	41931019	chr15:41930998-41931019	3	GGGCATGTAAACAGGCATGCCT	2	2	2	CD	2.0	.
chr15	41932196	41932228	chr15:41932196-41932228	0	AGGCAGCTCCGAAGTACAGACATGGACAAGCTC	1	2	13	AB1	-	.
chr15	41933222	41933248	chr15:41933222-41933248	0	AGGCTTGTTTGGATGGTCGAGATGCCT	1	2	7	AC1	-	.
chr15	41935238	41935268	chr15:41935238-41935268	0	GGACATGTCTTTGTTTCAATTGCATTTGTTT	2	2	11	AD1	1.0	.
chr15	41935972	41935991	chr15:41935972-41935991	0	TGACTAGCTTGGGCTTCCCT	2	2	0	AC2	1.0	dELS,CTCF-bound
chr15	41936279	41936300	chr15:41936279-41936300	0	AGACAAGCTACCATACTTGCTA	1	3	2	CCD2	-	dELS
chr15	41941942	41941961	chr15:41941942-41941961	0	TGGCATGCCCAGACTTCTCA	4	3	0	ACC1	-	.
chr15	41943295	41943317	chr15:41943295-41943317	0	GAGGATGCCTAATGAAGTTGTTT	1	2	3	AA2	-	.
chr15	41947255	41947279	chr15:41947255-41947279	0	GAACTTGCCCCTAAGAGGCTTCCTT	1	1	5	A1	1.0	.
chr15	41948485	41948504	chr15:41948485-41948504	0	GGGAAAGCTTCAGCAAGTTT	2	2	0	AC2	-	.
chr15	41950404	41950435	chr15:41950404-41950435	0	GAGAAAGTTCTCCGCAGAAAACAAGCAATTTT	1	2	12	AA2	1.0	.
chr15	41950651	41950682	chr15:41950651-41950682	0	TAAGTAGCTATGAGTTTACATGAGGCATGTCC	1	3	12	ACC1	-	dELS,CTCF-bound
chr15	41951364	41951392	chr15:41951364-41951392	0	CAGCAAGTTTTAAATTCTGAGACAAGAGC	1	3	9	CDD3	-	.
chr15	41953347	41953376	chr15:41953347-41953376	0	AAATTTGTTCCTTATACTGTAAGCATTTTT	1	2	10	AA2	1.0	.
chr15	41956787	41956813	chr15:41956787-41956813	0	AAGCTTGCTTGCATTATCAATTTGTTT	1	2	7	AC1	-	.
chr15	41957129	41957148	chr15:41957129-41957148	0	AGACTAGCCTGGGCAACATG	2	3	0	ACD2	-	.
chr15	41958966	41958989	chr15:41958966-41958989	0	GGGAATGTTTACAGGAACGTGTCC	1	2	4	AB2	1.0	.
chr15	41959525	41959545	chr15:41959525-41959545	0	AAACATTTTTAAAATAAGTTT	1	2	1	AA2	-	.
chr15	41966704	41966724	chr15:41966704-41966724	0	GGCCAAGCCTGAAGCTTGCAC	1	2	1	DD3	-	.
chr15	41966749	41966780	chr15:41966749-41966780	0	AAACGTTCTTATCTTTTTATCTAAGCTAGCTT	1	2	12	AB1	1.0	.
chr15	41968370	41968399	chr15:41968370-41968399	0	GAACATGTTTATACATTGACAAGAATACTC	2	2	10	AA1	-	.
chr15	41970725	41970753	chr15:41970725-41970753	0	GGAAATGCCTAGGGTGTGGGGACATGCCA	1	2	9	AC2	-	pELS
chr15	41975611	41975634	chr15:41975611-41975634	0	AAATAAGCACATGAAGACATGTTC	2	2	4	AD1	1.0	.
chr15	41977128	41977155	chr15:41977128-41977155	0	AAGCAAGCTCTCAAAGAGGTATTTGTCT	1	2	8	AD1	-	.
chr15	41978567	41978588	chr15:41978567-41978588	0	AGATTTGCTCTAGACCATGTTC	1	2	2	AD2	-	.
chr15	41979989	41980009	chr15:41979989-41980009	0	TAGGCAGTCCAGGACAAGTTT	1	3	1	ABC1	-	dELS
chr15	41982381	41982407	chr15:41982381-41982407	0	AAGCAATCTTAAAGGGCGGGCTTCTTC	1	2	7	AA2	-	.
chr15	41984159	41984183	chr15:41984159-41984183	0	AGGCTTGCCCATTGGAGGATTGCCC	1	1	5	A2	1.0	.
chr15	41985103	41985131	chr15:41985103-41985131	0	TCACTAGCTGTGTGATCTTAAGCAAGTCT	1	3	9	CCD1	-	.
chr15	41985726	41985746	chr15:41985726-41985746	0	GGGGCTGTCTAGAGCATGCCT	3	2	1	AB4	2.0	dELS
chr15	41992863	41992886	chr15:41992863-41992886	0	TAGCTTGTCCTTTACCACATGTCT	1	3	4	CCD2	-	.
chr15	41993746	41993772	chr15:41993746-41993772	0	GGGCCTCCTCCCTCACAGGACTTGCTT	1	2	7	AB1	1.0	.
chr15	41994549	41994577	chr15:41994549-41994577	0	AGACAAGTCCTCCCTATGTGGCCCAGCCT	1	2	9	BD1	1.0	.
chr15	41995305	41995325	chr15:41995305-41995325	0	CAGCCTGTTCGTGGCTTGCCC	1	3	1	BCC1	-	.
chr15	41996529	41996553	chr15:41996529-41996553	0	AAGCAGGCGCTTGGAGGGCTTGCCT	1	2	5	BD1	1.0	.
chr15	41998727	41998753	chr15:41998727-41998753	0	AAACAAGTCTTAGAAAAAAACATGGGA	1	3	7	CDD3	2.0	.
chr15	42001892	42001911	chr15:42001892-42001911	0	TATGTTGCCCAGACTTGTTT	2	3	0	ACD1	-	.
chr15	42002109	42002131	chr15:42002109-42002131	0	AAACCAGCCTGGGCAACATGTTG	1	3	3	BCC1	1.0	.
chr15	42007924	42007943	chr15:42007924-42007943	0	AGGGAACTTCAGGCAAGCCT	1	2	0	AA1	-	.
chr15	42008371	42008392	chr15:42008371-42008392	0	AAACTAGCTATTCAGCAAGATC	1	3	2	CCD1	-	.
chr15	42008885	42008904	chr15:42008885-42008904	0	GGACTGATTCAAACTAGTTT	3	2	0	AB1	-	.
chr15	42010595	42010621	chr15:42010595-42010621	0	GGGCTTGGTCATCTGAATGACATGTCT	1	2	7	CD	-	dELS
chr15	42015740	42015765	chr15:42015740-42015765	0	AAGCTTCCCCGCCATCAGTCATGCTC	1	2	6	AD2	-	.
chr15	42016816	42016842	chr15:42016816-42016842	0	GAACATCTCATGGTCAATAACTTGCTC	1	3	7	ACC2	1.0	.
chr15	42017304	42017327	chr15:42017304-42017327	0	TGTCCTGCCTTCCAGGACAAGTTC	1	3	4	BCD1	-	.
chr15	42019190	42019222	chr15:42019190-42019222	0	CAGCTTGCTCCAGGCCATGTGCTGGACTAGTCA	1	2	13	CC	-	.
chr15	42021343	42021372	chr15:42021343-42021372	0	GGACTAGCCCGCCATAATTTGGGAAAGCTC	1	1	10	A2	1.0	.
chr15	42022496	42022520	chr15:42022496-42022520	0	GAGCTTGTTTTCCTGCAACTAGATG	1	3	5	CCD1	1.0	.
chr15	42024452	42024473	chr15:42024452-42024473	0	AGGCCTGTCGCCAGGCTTGTTA	1	3	2	BCC1	-	dELS
chr15	42025273	42025302	chr15:42025273-42025302	0	AGACAGGTTTACTTAAGGGAAAACAAACCT	1	2	10	AB2	1.0	.
chr15	42027048	42027073	chr15:42027048-42027073	0	GAACCAGCCCATGTGAGAGCATGGCT	2	2	6	BD3	1.0	.
chr15	42028819	42028840	chr15:42028819-42028840	0	AAACAAGCCTTACAGCTTCTCT	1	2	2	AC1	-	.
chr15	42031421	42031440	chr15:42031421-42031440	4	TGGCATGTCTGGGCTCGTCT	4	2	0	BC2	2.0	dELS
chr15	42037620	42037640	chr15:42037620-42037640	0	AAACAGGGCTGAAACATGCCC	2	2	1	BD1	1.0	.
chr15	42038245	42038270	chr15:42038245-42038270	0	GGACTGGTTTTGTAGAAGACAATTTT	1	2	6	AB2	-	.
chr15	42040587	42040608	chr15:42040587-42040608	0	AGACTAATTTGTAAAAATGTTT	1	2	2	AA2	2.0	.
chr15	42041631	42041658	chr15:42041631-42041658	0	AAATATGCCCTAAAGAAGAGGGAAGTTT	1	2	8	AA2	1.0	DNase-H3K4me3
chr15	42042221	42042248	chr15:42042221-42042248	0	TGACAAGTTTTACAATACGAGCTTAATT	1	3	8	ACD2	1.0	.
chr15	42043173	42043205	chr15:42043173-42043205	0	CACCATGCCCCAGATTCAGAAGACAGCTTGCTC	1	3	13	CCD1	-	.
chr15	42043441	42043464	chr15:42043441-42043464	0	AAACTCATCTCGTGGGGCAAGTCT	1	2	4	AB1	-	.
chr15	42045290	42045322	chr15:42045290-42045322	0	GGGCAAGCCCTGCTGAGAGGGAAGGGCATGAGC	1	2	13	DD4	1.0	.
chr15	42045830	42045859	chr15:42045830-42045859	0	CAACTTGTCTCCTGAGTTCCAGACTTGTAT	1	2	10	CD	-	.
chr15	42048316	42048337	chr15:42048316-42048337	0	ATGCATTTCTCAGAACATGTCC	2	2	2	AD1	-	dELS
chr15	42048761	42048789	chr15:42048761-42048789	0	GAGCTTGTCTGAGGTTACAGGGCTGGCAA	1	3	9	BCD2	-	.
chr15	42050188	42050216	chr15:42050188-42050216	0	AAACTAGCTATGTGGCCTTGGGCAGGTTC	1	2	9	BC2	-	.
chr15	42051064	42051095	chr15:42051064-42051095	0	GAGAAAGCTTCTTAGTGCTGCAGAGCTATTTT	1	2	12	AA2	-	PLS,CTCF-bound
chr15	42053317	42053348	chr15:42053317-42053348	0	AGGCTTCCTTTCCCTGTTCTTGGGACATCCTC	1	2	12	AA2	1.0	dELS,CTCF-bound
chr15	42057739	42057767	chr15:42057739-42057767	0	GAACAAGCTGAGGCATAAAAAGCAATTTA	1	3	9	ACC1	-	dELS,CTCF-bound
chr15	42064359	42064384	chr15:42064359-42064384	0	AGACATGTATTGTAAGGAATTAGCTC	1	2	6	AD2	-	.
chr15	42067800	42067827	chr15:42067800-42067827	0	GAACTTTCTCAACCTGATAAGGATGTCC	1	2	8	AA2	-	.
chr15	42069348	42069369	chr15:42069348-42069369	0	GAGCATGTTCAGAGGAAAGCTG	1	2	2	AC1	-	.
chr15	42075215	42075237	chr15:42075215-42075237	0	AAAAATGTCTATAAAGCTTGCAC	1	2	3	AD3	-	.
chr15	42076898	42076917	chr15:42076898-42076917	0	AGACTTGTACAAAATTGTTC	2	2	0	AD2	-	.
chr15	42077886	42077906	chr15:42077886-42077906	0	GGGCTTGACTCGAACTAGATT	1	2	1	DD2	-	.
chr15	42077936	42077960	chr15:42077936-42077960	0	AAGCACCTCTCTGTAAGGCATGCTC	2	2	5	AB1	3.0	.
chr15	42081672	42081704	chr15:42081672-42081704	0	GGCCAAGCCCACAATGAGCTGCCAAAGAAGCCC	1	2	13	AD2	-	.
chr15	42090146	42090167	chr15:42090146-42090167	0	GGACAAGTCACTAAACTTCTCT	1	2	2	AC2	1.0	.
chr15	42093053	42093074	chr15:42093053-42093074	0	AGGCACGTTCCAGAACAGGTCC	1	2	2	BB2	1.0	pELS
chr15	42093149	42093180	chr15:42093149-42093180	0	AGGCTAGGCTAAACCGCTGCTGAAGCTTGCCA	1	2	12	CD	1.0	pELS
chr15	42095574	42095596	chr15:42095574-42095596	0	AGACCAGCCTGGGCAACATGTTG	1	3	3	BCC1	1.0	.
chr15	42100724	42100749	chr15:42100724-42100749	0	GGACAAGCCTTGCTGTAAGCAAGGGA	1	3	6	CDD3	-	.
chr15	42104198	42104230	chr15:42104198-42104230	0	GAGGTAGCTCAGCTGACAGCAAGAGGCCTGCCT	1	2	13	AB2	-	.
chr15	42105951	42105973	chr15:42105951-42105973	0	TGACAAGCCTGGCCAACATGGTT	1	3	3	CCD1	-	.
chr15	42106367	42106399	chr15:42106367-42106399	0	AGACCAGCCTGAGCAACATAGGAGACCTAGTCT	1	2	13	BD2	-	dELS
chr15	42106696	42106716	chr15:42106696-42106716	0	AAGTTAGTTTCAAGTTAGCTC	1	2	1	AA2	-	.
chr15	42112130	42112150	chr15:42112130-42112150	0	CGGCAAGTTCAAGAGATGCTT	1	2	1	AC2	1.0	dELS
chr15	42114938	42114965	chr15:42114938-42114965	0	GAACAAGCTTAATCTACAGGACATATAC	1	2	8	AD4	1.0	.
chr15	42115230	42115257	chr15:42115230-42115257	0	AAACTTACTTTTTTAAAAAAATTAGCCT	1	2	8	AA2	1.0	.
chr15	42120058	42120087	chr15:42120058-42120087	0	CAGCCTGCCCTACAAATTGCAGACTTGTCA	1	3	10	BCC1	-	.
chr15	42121131	42121154	chr15:42121131-42121154	0	AAACTAGCTCCTCCATGCATCTTC	2	2	4	AD1	-	dELS,CTCF-bound
chr15	42130287	42130306	chr15:42130287-42130306	0	AGACTTGACCTAGCTAGCCT	3	2	0	CD	1.0	dELS,CTCF-bound
chr15	42130943	42130965	chr15:42130943-42130965	0	CAGCTGGTTCCCACAGCAAGCCT	1	3	3	BCC2	-	.
chr15	42134939	42134966	chr15:42134939-42134966	0	AGTCTTGCTTTGTTGACCAGGTTTGTCT	1	2	8	AD2	1.0	.
chr15	42135842	42135863	chr15:42135842-42135863	0	AAGCATGCCAGGATGCTTGTCT	2	2	2	CD	2.0	.
chr15	42136010	42136042	chr15:42136010-42136042	0	AGACCAGCCTGGCCAACATGGTGAAACCTGTCT	1	2	13	BB2	-	.
chr15	42137205	42137226	chr15:42137205-42137226	0	TCTCAAGCCCCAGGACTTGCTT	1	3	2	CDD2	-	.
chr15	42138864	42138887	chr15:42138864-42138887	0	ATGCTTGTTCTTCTGGACAAATCC	1	2	4	AD3	-	.
chr15	42139239	42139263	chr15:42139239-42139263	0	AAACAAGCCTGTTTAAGATAAATTC	1	2	5	AA1	1.0	dELS,CTCF-bound
chr15	42139524	42139547	chr15:42139524-42139547	0	ATGCTTGCTCTTCTAGACAAATCC	1	2	4	AD3	-	.
chr15	42142403	42142434	chr15:42142403-42142434	0	GGGCCAGCTCAGGCCCACCAGGAGGCGTGCTT	1	2	12	BB2	3.0	.
chr15	42152269	42152292	chr15:42152269-42152292	1	GCGCTTACTCAGTTGGGCTTGCTC	1	2	4	AD1	2.0	dELS
chr15	42152318	42152337	chr15:42152318-42152337	1	GAACATGCCCAGGCTAATGG	3	3	0	ACD2	1.0	dELS
chr15	42156223	42156247	chr15:42156223-42156247	0	AGACAAGTGTCAAGTGAACTAACCC	1	2	5	AD2	1.0	.
chr15	42156705	42156737	chr15:42156705-42156737	0	TGACATGCTCCAGGAAGTGACTGGAGCTTAATT	1	3	13	ACD2	-	PLS,CTCF-bound
chr15	42157645	42157666	chr15:42157645-42157666	0	GGACAGGCCAAACAACAAGTCT	1	3	2	BCC2	-	.
chr15	42157964	42157990	chr15:42157964-42157990	0	GGGCAAGTTCAGACCAGAAACTCCCCC	1	2	7	AB4	1.0	.
chr15	42159227	42159246	chr15:42159227-42159246	0	CGGCATGCCTGGGGAAGCCT	3	2	0	AC2	1.0	.
chr15	42160392	42160416	chr15:42160392-42160416	0	AGAAAAGCCCTTGATGAACAACCCC	1	2	5	AA2	1.0	dELS
chr15	42161154	42161174	chr15:42161154-42161174	0	GAACAGGTTTCAGGCTAATTC	1	2	1	AB2	-	.
chr15	42162544	42162574	chr15:42162544-42162574	0	GAGCATGCCTAACGATTCGAGGGGCTCGCCT	2	1	11	B1	1.0	.
chr15	42164092	42164113	chr15:42164092-42164113	0	GAACTTGGCCAAGAACATGTTC	1	1	2	D2	-	.
chr15	42166248	42166279	chr15:42166248-42166279	0	GGACTTGTCAGCAGTTGAGGCCCATCTTGCCT	1	3	12	CCD2	1.0	.
chr15	42169240	42169265	chr15:42169240-42169265	0	AAGCTAATTCATAGATATACAAGTCT	1	2	6	AD2	-	.
chr15	42169414	42169438	chr15:42169414-42169438	0	AAGTTTGTTTTAAAAAAACTTGTAT	1	2	5	AD3	-	.
chr15	42169668	42169697	chr15:42169668-42169697	0	AAACAAGTACTGAAACTCCCAGGCAAACTC	1	2	10	AD2	-	.
chr15	42171840	42171867	chr15:42171840-42171867	0	GGGCAAGTTCTCTCTTCCAGGCTATGTG	1	3	8	ACD2	-	.
chr15	42172112	42172134	chr15:42172112-42172134	0	GAGGAAGTCTGATGAACTTCCTT	1	2	3	AA2	1.0	.
chr15	42177462	42177492	chr15:42177462-42177492	0	GAAGTAGTTTCAGAATATCAAAAGAAAGCCT	1	2	11	AA2	1.0	.
chr15	42178194	42178214	chr15:42178194-42178214	0	AGACTAGTCAGGAACAAGACT	1	2	1	CD	-	dELS,CTCF-bound
chr15	42182744	42182767	chr15:42182744-42182767	0	GGGCAAGTGCCTCAAAACTTTCTT	1	2	4	AD2	1.0	.
chr15	42182927	42182958	chr15:42182927-42182958	0	AAACAAGGTCGCCTAGAACATCGGGAAAGCCT	1	2	12	AD2	1.0	.
chr15	42183555	42183580	chr15:42183555-42183580	0	CGGCATGTCTTTCTTTGGACTTCTAC	1	3	6	ACD2	2.0	.
chr15	42183686	42183718	chr15:42183686-42183718	0	AAACTTCTTCCTAATTAAACAACAAACTTCCCT	1	2	13	AA2	1.0	.
chr15	42187501	42187528	chr15:42187501-42187528	0	AAACTACCCTTAATAAAAATACAAGTCC	1	2	8	AD2	1.0	.
chr15	42188761	42188783	chr15:42188761-42188783	0	AGACTAGCCTGGCCAACATGGTG	1	3	3	CCD1	-	.
chr15	42192501	42192524	chr15:42192501-42192524	0	TGAGTTGTTCCCCACAGCTAGCTC	1	3	4	ACC1	-	dELS
chr15	42194130	42194154	chr15:42194130-42194154	0	GAACACTTTTAAGTGAAACTAGCTT	1	2	5	AB1	1.0	.
chr15	42197580	42197603	chr15:42197580-42197603	0	AGAGATGTCTATTGAGGAATGTTT	1	2	4	AA2	-	.
chr15	42198847	42198867	chr15:42198847-42198867	0	GGACCTTTTCAGAACAAGTTT	1	2	1	AB1	1.0	.
chr15	42200722	42200748	chr15:42200722-42200748	0	AAACATATTCTACACAAAAACTTGTAC	1	2	7	AD2	-	.
chr15	42203130	42203152	chr15:42203130-42203152	0	AGACTAGCCTGGCCAACATGGTG	1	3	3	CCD1	-	.
chr15	42203846	42203868	chr15:42203846-42203868	0	TGACAAGCCTGCAGAGCACGCGC	1	3	3	BCD2	4.0	.
chr15	42209000	42209032	chr15:42209000-42209032	0	GGATAATTTCTTGTTGGGGGAGGGGGCATGTTC	2	2	13	AA1	1.0	.
chr15	42211522	42211545	chr15:42211522-42211545	0	GAACTTGTTTTCAGTAAGATGTTC	1	2	4	AC1	-	.
chr15	42216908	42216928	chr15:42216908-42216928	0	GAACATATCCAGAACTAGTTT	1	1	1	A2	-	.
chr15	42218951	42218983	chr15:42218951-42218983	0	AAGGTAGTTCTATTTTTAATTTTGAGGAAGCTC	1	2	13	AA2	1.0	.
chr15	42228693	42228713	chr15:42228693-42228713	0	AAGAAAGTCCCAGACTTACCT	1	2	1	AA2	2.0	.
chr15	42230568	42230593	chr15:42230568-42230593	0	AAGATTGCTCAAATAGAAGCTTGTTT	1	1	6	A1	-	.
chr15	42230659	42230678	chr15:42230659-42230678	0	AAACAATTCCAAGCCAGCTT	1	2	0	AB2	1.0	.
chr15	42233121	42233142	chr15:42233121-42233142	0	AAAGAAGCCCACAGACATTTCC	1	2	2	AA2	-	.
chr15	42233355	42233382	chr15:42233355-42233382	0	AAACAAGCTAAGTAACAGGAACTTGTGT	1	2	8	CD	-	.
chr15	42233912	42233940	chr15:42233912-42233940	0	AGGCACGTCCCACTACACCAGGCTAATTT	1	2	9	AB2	-	.
chr15	42234229	42234259	chr15:42234229-42234259	0	GAGCAACTTCTGTTTGAAGGAGAAAAAGTCT	1	2	11	AA2	1.0	.
chr15	42237226	42237250	chr15:42237226-42237250	0	GAGCATATTTCAGTAAAATTAGTCT	1	2	5	AA2	-	.
chr15	42237961	42237986	chr15:42237961-42237986	0	GAACTTGTCCTCAAGAGCGAATGCTC	2	2	6	AD1	-	.
chr15	42240124	42240147	chr15:42240124-42240147	0	AAATATGCCTTACAGGACTTCCTT	1	2	4	AA2	-	.
chr15	42240610	42240634	chr15:42240610-42240634	0	AAACTATTTCAAGATGGACTATTTT	1	2	5	AA2	1.0	.
chr15	42241276	42241301	chr15:42241276-42241301	0	TGACAAGCTACATAGAGAACTATCCC	1	3	6	ACC1	-	.
chr15	42243661	42243689	chr15:42243661-42243689	0	AGGCATGTGCCACCACACCGAGCTAATTT	1	2	9	AD2	-	.
chr15	42243875	42243904	chr15:42243875-42243904	0	ATTCTAGTTCAGAATACTGAAAACATGTTA	1	3	10	CDD2	-	.
chr15	42244318	42244344	chr15:42244318-42244344	0	AAACAAGCCTAGTGCATAAAGTAGGCT	1	2	7	AD1	1.0	.
chr15	42244677	42244703	chr15:42244677-42244703	0	GAGCTAGTCTATGTGGTAAGCAAGAGT	1	2	7	DD4	-	.
chr15	42248629	42248657	chr15:42248629-42248657	0	AAGCCAACTTGATCTTGGTGGACATGCTT	2	2	9	AB1	1.0	.
chr15	42252788	42252811	chr15:42252788-42252811	0	AGGCTTCCTCTTCAAAGCATGTAT	1	2	4	AD2	-	.
chr15	42256337	42256359	chr15:42256337-42256359	0	TGTCATGTTGACCAGACTAGTCT	1	3	3	CCD1	-	.
chr15	42259447	42259474	chr15:42259447-42259474	0	TGAAAAGCTCCATTCTCAGGGCTTGTCT	1	2	8	AC3	-	.
chr15	42259979	42260005	chr15:42259979-42260005	0	GGGCTACTTTTGGGGATGAACAATTCT	1	2	7	AA2	-	.
chr15	42264130	42264159	chr15:42264130-42264159	0	GATGATGTTTGATATTTCCCAGACAAGCCT	1	2	10	AD4	1.0	.
chr15	42265547	42265575	chr15:42265547-42265575	0	GGGGTTGTTTTTTGCATATAAATTTGTTT	1	2	9	AA2	1.0	.
chr15	42267562	42267592	chr15:42267562-42267592	0	AAACAAATTTACAAAAATACAAAACAATCCT	1	2	11	AA2	-	.
chr15	42268784	42268806	chr15:42268784-42268806	0	AGGCTAGTTGAAGAGACAAGCAA	1	3	3	CCD1	2.0	.
chr15	42271173	42271201	chr15:42271173-42271201	0	AGTCATTTTTCCACTAGACAAACTAGTTT	2	2	9	AD1	-	pELS
chr15	42275174	42275196	chr15:42275174-42275196	0	AGACCAGCCTGGGCAACATGCTG	1	3	3	BCC1	-	pELS,CTCF-bound
chr15	42275454	42275477	chr15:42275454-42275477	0	AAGTATATCTGCCTGGGCTTGTTT	2	2	4	AA1	-	.
chr15	42275604	42275634	chr15:42275604-42275634	0	GTAGTTGTTTTAATCAGATGGAGGCTAGTTT	1	2	11	AD4	1.0	.
chr15	42275705	42275729	chr15:42275705-42275729	0	AAACTTGGTTTTAAAAAACATGGCC	1	2	5	DD2	-	pELS,CTCF-bound
chr15	42276625	42276644	chr15:42276625-42276644	0	AAATATTTTTAAACTAGTTT	2	2	0	AA1	-	.
chr15	42277725	42277751	chr15:42277725-42277751	0	CGACTAGCTGGGATTACAGGCATGCAC	1	3	7	CCD1	-	.
chr15	42277798	42277820	chr15:42277798-42277820	0	CACCATGTTGGTCAGGCTAGTCT	1	3	3	CCD1	1.0	.
chr15	42283134	42283155	chr15:42283134-42283155	0	AGATCTGTTCCAAAACAAGCTA	1	3	2	ABC1	-	.
chr15	42287376	42287401	chr15:42287376-42287401	0	AGGCAAGTTTCAGTTTATGCCTGTCT	1	2	6	BD1	-	dELS,CTCF-bound
chr15	42287798	42287826	chr15:42287798-42287826	0	AAGCAAGCCAAGCACTGTAAGGTAAGCCA	1	3	9	ACC2	-	.
chr15	42288344	42288372	chr15:42288344-42288372	0	AAACAATCTTTGGGGACTAAAGCATTTTC	1	2	9	AA2	-	.
chr15	42293129	42293161	chr15:42293129-42293161	0	TAACATGTCCTGTGTGTAACTGATGGCATTCTC	1	3	13	ACC1	-	.
chr15	42294832	42294853	chr15:42294832-42294853	0	AAAGTTGTTTCTAATCTTGTTT	1	2	2	AD2	-	.
chr15	42295941	42295963	chr15:42295941-42295963	0	AGACCAGCCTGGCCAACATGCTG	1	3	3	BCC1	1.0	.
chr15	42297936	42297956	chr15:42297936-42297956	0	AAACAAATCCCAAACATGTTC	1	1	1	A2	1.0	.
chr15	42298856	42298888	chr15:42298856-42298888	0	CTGATTGTCTAGTGTGGATGTAAAGGCATGCTT	1	3	13	ACD1	1.0	.
chr15	42300247	42300275	chr15:42300247-42300275	0	AAGCAAATTTACAATAAAAAAACAACCCC	1	2	9	AA2	1.0	.
chr15	42312004	42312034	chr15:42312004-42312034	0	AAACATTCCTGATAGAAATTAAAGAATGCCT	1	2	11	AA2	1.0	.
chr15	42314905	42314936	chr15:42314905-42314936	0	GTAATTGTTCTTAATAAATAGAGAACAAGTTA	1	3	12	ACD1	-	.
chr15	42317712	42317731	chr15:42317712-42317731	0	AAGCAAGCTAAGTCTAGCCC	3	2	0	CD	2.0	.
chr15	42319551	42319578	chr15:42319551-42319578	0	GGTCTTGCTCTGTTGCCCAGGTTAGTCT	1	2	8	AD2	2.0	.
chr15	42320273	42320303	chr15:42320273-42320303	0	ACACTTGTTTTATGCTATCCTAGTCTTGTTT	1	2	11	DD2	-	.
chr15	42320796	42320822	chr15:42320796-42320822	0	ACTCTAGTTTTGAGAGTGGGCATGTCT	1	2	7	DD4	3.0	.
chr15	42322066	42322086	chr15:42322066-42322086	0	AAAAATGTTTTAGACTTGCCT	2	1	1	A1	1.0	.
chr15	42322571	42322593	chr15:42322571-42322593	0	GAGCTTTCTTTGTCAGCTTGTCC	1	2	3	AC2	1.0	.
chr15	42322765	42322787	chr15:42322765-42322787	0	AGAGAAGCCCCTGGAACATGTAT	1	2	3	AD3	1.0	.
chr15	42323817	42323838	chr15:42323817-42323838	0	AGATGAGCCCTGAAGCATGTCC	3	2	2	AB4	-	.
chr15	42323922	42323948	chr15:42323922-42323948	0	AGGCAAGTTTGACAGCCAGGCATGTGA	1	2	7	CD	2.0	.
chr15	42326657	42326679	chr15:42326657-42326679	0	AAGCAAACCTCAGTGGCATGCTG	1	3	3	ACC2	-	.
chr15	42328084	42328105	chr15:42328084-42328105	0	AGAGAAGCTTAAAAACTTGCCA	1	2	2	AC2	-	.
chr15	42328243	42328274	chr15:42328243-42328274	0	AGACAAGCGTTGGGCCAAATCTGGCCATGCCT	1	2	12	DD2	-	.
chr15	42330998	42331017	chr15:42330998-42331017	0	CATGTTGCCCAGGCTAGTCT	2	3	0	ACD1	-	.
chr15	42331190	42331219	chr15:42331190-42331219	0	AAACAAATTTTAGTCATTTGATACTTGTTT	1	2	10	AD2	-	.
chr15	42332596	42332622	chr15:42332596-42332622	0	GAGCTTTCTTTCTTGATGAGAATGTCT	1	2	7	AA2	2.0	dELS
chr15	42332813	42332835	chr15:42332813-42332835	0	AGACTAGCCTGATCAACATGGTG	1	3	3	CCD1	-	.
chr15	42338657	42338678	chr15:42338657-42338678	0	AGGCATGCCTCAGAGCTATTTC	2	1	2	A1	-	.
chr15	42343903	42343930	chr15:42343903-42343930	0	GAGCATCCTTGAGCACGGGAGCATGCCA	1	2	8	AC2	-	dELS
chr15	42346799	42346831	chr15:42346799-42346831	0	AGGCTATCTTGAGTTTCTAAAGGGAACTTTCTT	1	2	13	AA2	1.0	.
chr15	42347093	42347116	chr15:42347093-42347116	0	AGACAAGCCCCCAGGTGCATTCCC	2	2	4	AD1	-	.
chr15	42348359	42348387	chr15:42348359-42348387	0	CAGCTTGTCTGCCTTCCTTGGAATTGTTC	1	2	9	AC2	-	pELS
chr15	42352474	42352501	chr15:42352474-42352501	0	TGGGCAGCCCATTTGCCAGGGCTTGCCT	1	3	8	ABC1	1.0	.
chr15	42353262	42353288	chr15:42353262-42353288	0	AGGCTTCCTCCACTTAGCAACTTGCTA	1	3	7	ACC2	1.0	dELS,CTCF-bound
chr15	42353533	42353557	chr15:42353533-42353557	0	TTGTATGTCCCTCAAGAGCATGTTC	1	3	5	ACD1	-	.
chr15	42354536	42354555	chr15:42354536-42354555	0	TATGTTGCCCAGGCTAGTCT	2	3	0	ACD1	-	.
chr15	42355120	42355141	chr15:42355120-42355141	0	CTGCTTGTCTCATGACAAGCCT	1	3	2	CCD1	-	.
chr15	42355349	42355377	chr15:42355349-42355377	0	AGGCATGCTCCACCAGGCCCAGCTAATTT	1	2	9	AC1	-	.
chr15	42356761	42356783	chr15:42356761-42356783	0	AAATATGTTATAAAAACTAGTTC	1	2	3	AC1	-	.
chr15	42356927	42356952	chr15:42356927-42356952	0	GGACCTGTTCATCTGAGAGAATGTTT	1	2	6	AB2	-	dELS
chr15	42358131	42358162	chr15:42358131-42358162	0	GAACAGGCATGACTGCAGCCTAGGACATGCCT	2	2	12	BD1	1.0	.
chr15	42359866	42359898	chr15:42359866-42359898	0	GGGCCAGTTCCTCACCCGGCCCAGAGCAAGGCC	1	2	13	BD3	1.0	PLS
chr15	42359989	42360011	chr15:42359989-42360011	0	GAGCAACTTCACAAGAAATGTCT	1	2	3	AA2	-	.
chr15	42361084	42361112	chr15:42361084-42361112	0	GAGCTAACCTGGTCCAGGGAGACAAACCC	1	2	9	AA2	-	.
chr15	42361691	42361710	chr15:42361691-42361710	0	GGACAAGTCCAAACTCCTTA	1	3	0	ABC2	-	.
chr15	42363558	42363585	chr15:42363558-42363585	0	AAGCAAGCTGCCTGCAAGAAGCATGGCT	1	2	8	CD	-	dELS
chr15	42363606	42363630	chr15:42363606-42363630	0	CAGTAAGTTTTCTGGAGGCAAGTCC	1	2	5	AC3	-	dELS
chr15	42371453	42371477	chr15:42371453-42371477	0	AAGCATCTTTTTTGTACACTTGTCT	1	2	5	AD2	-	.
chr15	42372355	42372377	chr15:42372355-42372377	0	CACCATGTTGGTCAGGCTAGTCT	1	3	3	CCD1	-	.
chr15	42372647	42372669	chr15:42372647-42372669	0	AGACTAGCCTGGCCAACATGGTG	1	3	3	CCD1	-	.
chr15	42373923	42373952	chr15:42373923-42373952	0	GAACATCTTTTGCTGAGACAAAGTAAGCCT	1	2	10	AA2	-	.
chr15	42378156	42378178	chr15:42378156-42378178	0	TAGCTAGCCCTGTGGGCATTTAT	1	3	3	ACD2	1.0	.
chr15	42378306	42378328	chr15:42378306-42378328	0	AAACAAGCTCTTTAGATAAACTC	1	2	3	AA1	2.0	.
chr15	42384873	42384905	chr15:42384873-42384905	0	AGACAGCTCTGTGACTGTGCACCAAGCATGCCC	2	2	13	AB1	1.0	dELS
chr15	42389608	42389631	chr15:42389608-42389631	0	AGGCCTCCTTCAGGGGGCATGCCT	2	2	4	AB1	1.0	.
chr15	42391731	42391758	chr15:42391731-42391758	0	GAGCTACTCCTTAGGCACGGTCATGTCT	1	2	8	AD2	1.0	.
chr15	42392817	42392843	chr15:42392817-42392843	0	GAGCTTGCCTCCAATCAGGACATTCAG	1	3	7	ACD2	1.0	dELS,CTCF-bound
chr15	42395993	42396014	chr15:42395993-42396014	0	GGAGATGTTTACAGACTTGGCC	1	2	2	AD3	-	.
chr15	42396170	42396198	chr15:42396170-42396198	0	TGACCTGCCCAAGGTTGCATAGCTAGCCC	1	3	9	BCC1	-	dELS,CTCF-bound
chr15	42398373	42398393	chr15:42398373-42398393	0	TCAGAAGTTCAAGACTAGCCT	1	3	1	ACD1	-	.
chr15	42399378	42399401	chr15:42399378-42399401	0	GACCAAGTTCCTGTGAACTATTTT	1	2	4	AD3	-	.
chr15	42399689	42399714	chr15:42399689-42399714	0	GAAAAAGTTCCAGGCAGAAGAAGCCT	1	2	6	AA2	1.0	.
chr15	42399979	42399998	chr15:42399979-42399998	0	GGCCTACCTTAAACATGCTC	3	2	0	AD1	-	.
chr15	42406593	42406620	chr15:42406593-42406620	0	GAACTTGCCCAAGGAACAGAACTAATGA	1	3	8	ACD2	-	.
chr15	42406881	42406909	chr15:42406881-42406909	0	GAGCAAGCCAAGGCCTCTGGGGCCTGCTG	1	3	9	BCC2	-	.
chr15	42407175	42407195	chr15:42407175-42407195	0	GAGCATGTCTTGAAAATATCC	2	2	1	AA1	-	.
chr15	42408290	42408318	chr15:42408290-42408318	0	AAACAAGCCCTGATAAGCAAAAGCAGTCC	1	2	9	AB1	-	.
chr15	42409237	42409259	chr15:42409237-42409259	0	GAGCTTGCCTCACAGGCCTGTGC	1	2	3	BD1	-	.
chr15	42416232	42416252	chr15:42416232-42416252	0	AAACAAGTCTCTAGGAAGTCT	1	2	1	AC1	-	.
chr15	42416641	42416665	chr15:42416641-42416665	0	GGACTTGTCACTATGTGATTTGCTT	1	3	5	ACC2	1.0	.
chr15	42419592	42419615	chr15:42419592-42419615	0	TGGCTTTTCCCTACAGGCTTGTTG	1	3	4	ACC2	1.0	dELS
chr15	42422251	42422279	chr15:42422251-42422279	0	AGACAGGTTTTAAGAGACTGGAGTTGCTC	1	2	9	AB2	-	.
chr15	42426595	42426622	chr15:42426595-42426622	0	GGTCTTGCTTTGTTGCCCAGGCTGGTCT	1	2	8	BD3	-	.
chr15	42426835	42426867	chr15:42426835-42426867	0	GAACTTGTCTGCATCTAAAATGCAAAAATCTTC	2	2	13	AA1	-	.
chr15	42427737	42427757	chr15:42427737-42427757	0	AGACTAGTTTAATACATGACT	1	2	1	DD1	1.0	pELS
chr15	42430339	42430369	chr15:42430339-42430369	0	AGACTTGCTTGTTTTTTGTCAATGTATGTTT	2	2	11	AD1	-	.
chr15	42434468	42434493	chr15:42434468-42434493	0	AAGCTAGTTCAAATTAATACTTATTC	1	2	6	AD1	-	.
chr15	42437389	42437411	chr15:42437389-42437411	0	GAATAGGTTTCAGAGACATGTCT	2	2	3	AB1	-	.
chr15	42440916	42440943	chr15:42440916-42440943	0	GAGGTTGCCGTGAGCCAAGAGCATGCCA	1	3	8	ACC1	-	.
chr15	42441599	42441622	chr15:42441599-42441622	0	TGGCTATTTCTCAACAGCAAGTTC	1	3	4	ACC2	-	.
chr15	42445811	42445838	chr15:42445811-42445838	0	GGACTAGCCCTTATACTAGAACTGGGTT	1	2	8	BD4	1.0	.
chr15	42447061	42447089	chr15:42447061-42447089	0	AGACAAGCTCTTTGTCATAGGACAATCCC	1	1	9	A1	1.0	.
chr15	42447228	42447256	chr15:42447228-42447256	0	AGAGAAGCCCAGCACAGTGACACATGCTT	1	2	9	AD2	-	.
chr15	42450702	42450733	chr15:42450702-42450733	0	GACCATGGTTATCTTCCACAGTGGGCTTGTTC	1	2	12	DD1	1.0	.
chr15	42452568	42452591	chr15:42452568-42452591	0	GGTCTTGTTTTTCTTGGCATGTTC	1	2	4	CD	-	.
chr15	42452810	42452836	chr15:42452810-42452836	0	CGACTAGCTGGGATTACAGGCATGCGC	1	3	7	CCD1	-	.
chr15	42453936	42453960	chr15:42453936-42453960	0	TAACTTGCCTAGAATAAGATAGCCA	1	3	5	ACC2	-	.
chr15	42455530	42455552	chr15:42455530-42455552	0	GGAATTGTTCAAAAAACTTTTTT	1	2	3	AA2	1.0	.
chr15	42457696	42457715	chr15:42457696-42457715	0	GGAGTAGTCCAGGCAAACTT	1	2	0	AA2	-	PLS,CTCF-bound
chr15	42461203	42461233	chr15:42461203-42461233	0	AACCATGTTTTAAAAGCCTAATAGCAAGTTA	1	3	11	CCD1	1.0	.
chr15	42461481	42461500	chr15:42461481-42461500	0	AAGCTTGCTCTAACTACCCG	3	3	0	ACC1	2.0	dELS,CTCF-bound
chr15	42463188	42463211	chr15:42463188-42463211	0	AGACTAGATTTACTGACCTTGTTT	1	2	4	DD2	1.0	.
chr15	42465749	42465776	chr15:42465749-42465776	0	AGGCTAGCACGTAGGAATGAGAAAGCTT	1	2	8	AD2	1.0	.
chr15	42470302	42470331	chr15:42470302-42470331	0	ACACTAGTTTGGGAAATTGGAGACAAGCAT	1	2	10	DD3	1.0	.
chr15	42472177	42472202	chr15:42472177-42472202	0	TAACATGTCTCTTTAAAAAATAGTCA	1	3	6	ACC2	1.0	.
chr15	42473021	42473046	chr15:42473021-42473046	0	AAACAAGTTTAAGTTAGAACATATAC	1	2	6	AD4	-	.
chr15	42475252	42475274	chr15:42475252-42475274	0	AGACCAGCCTGGCCAACATGTCT	1	2	3	BC2	1.0	.
chr15	42483560	42483580	chr15:42483560-42483580	0	AAACTATTCTCATGCATGCTT	1	2	1	AD2	-	.
chr15	42488431	42488450	chr15:42488431-42488450	0	AAACATGCACAAACATGCAC	3	2	0	DD2	-	.
chr15	42489128	42489151	chr15:42489128-42489151	0	GAACTAGCCTGATCAGATTCGTTC	1	2	4	AB1	-	.
chr15	42489835	42489857	chr15:42489835-42489857	0	AGACTAGCCTGGCCAACATGGTG	1	3	3	CCD1	-	.
chr15	42494197	42494216	chr15:42494197-42494216	0	AAGCATTCTACAACTTGTCC	3	3	0	ACC2	-	.
chr15	42497810	42497838	chr15:42497810-42497838	0	AAGCAAGTTAGTTACTTCTAAAGATGCTA	1	3	9	ACC2	1.0	.
chr15	42499943	42499965	chr15:42499943-42499965	0	AGACCAGCCTGGGCAACATGCCA	1	3	3	BCC1	-	dELS
chr15	42501603	42501630	chr15:42501603-42501630	0	GGACTTGCTTTACTACCCAGGCTGGTCT	1	1	8	B1	1.0	.
chr15	42506450	42506470	chr15:42506450-42506470	0	AGGCTGGTCTCAAACTAGCCT	1	1	1	B2	1.0	.
chr15	42508173	42508202	chr15:42508173-42508202	0	AGGATTGCTTGAGCCTGGGAGGGCAAGGCT	1	2	10	AD3	-	.
chr15	42515003	42515026	chr15:42515003-42515026	0	ATACAAGCTTTTTAGAACAAATTT	1	2	4	AD3	-	.
chr15	42517595	42517614	chr15:42517595-42517614	0	AGCCAAGCATAGGCAAGCTT	2	2	0	DD1	1.0	.
chr15	42522811	42522843	chr15:42522811-42522843	0	GGGATATTTCAGATTCTTACTTAAAACTTGCCT	1	2	13	AA1	-	.
chr15	42523693	42523720	chr15:42523693-42523720	0	AGGGATGCTCTGACACTGAAGTTTGCTC	1	2	8	AA2	-	.
chr15	42524591	42524617	chr15:42524591-42524617	0	GAACAATTTCATCCCCAAAGCATCCCC	1	2	7	AA2	-	.
chr15	42524635	42524660	chr15:42524635-42524660	0	AAAATAGTCTTCCATGAAACTGGTTC	1	2	6	AB3	1.0	.
chr15	42524763	42524784	chr15:42524763-42524784	0	AAATTAGTTTAAAAACATATTT	1	2	2	AA2	-	.
chr15	42526401	42526423	chr15:42526401-42526423	0	AAACACACTTGGAGAACTAGCTC	1	2	3	AB1	-	.
chr15	42533595	42533623	chr15:42533595-42533623	0	GAAATAGTTCTGAGAATACCAGCATGCTA	1	3	9	ACC1	-	.
chr15	42535030	42535053	chr15:42535030-42535053	0	CAGCCTGTCTTTTGAAACAAGCTA	1	3	4	BCC1	-	.
chr15	42536255	42536279	chr15:42536255-42536279	0	AGACTTGCTCGATGTAGGGTTGCTA	1	2	5	AC1	-	.
chr15	42536882	42536910	chr15:42536882-42536910	0	GAGCTTGTTTTTTAACACTAAGCTCCCTC	1	2	9	AB4	-	.
chr15	42539585	42539604	chr15:42539585-42539604	0	AGACTAGCCCAGGCAACACA	2	3	0	ACD2	-	.
chr15	42539687	42539709	chr15:42539687-42539709	0	AAGCTAGTTTACTTGATTAGCTC	1	2	3	AC1	-	dELS,CTCF-bound
chr15	42540827	42540849	chr15:42540827-42540849	0	AGACTAGCCTGGCCAACATGGTG	1	3	3	CCD1	-	.
chr15	42545161	42545185	chr15:42545161-42545185	0	GAGGATGCTCTGGGGAAGCATGCTG	1	2	5	AC2	1.0	dELS
chr15	42546259	42546285	chr15:42546259-42546285	0	GGGCTAGTGATCTCTTTAAACAAGCTT	1	2	7	CD	2.0	.
chr15	42548179	42548200	chr15:42548179-42548200	0	GATCTTGTTGTTGGACAAGTCG	1	3	2	CCD1	-	pELS,CTCF-bound
chr15	42551910	42551935	chr15:42551910-42551935	0	TGACAACCTTACTACACAGCTAGTCC	1	3	6	ACC2	-	.
chr15	42556344	42556372	chr15:42556344-42556372	0	AACCTTGTCTCCTAAGCTCAAGCAATTCT	1	2	9	AD3	-	.
chr15	42558206	42558228	chr15:42558206-42558228	0	AAACATGTCTAAGAAAACAGTTT	2	2	3	AB1	3.0	.
chr15	42560004	42560029	chr15:42560004-42560029	0	AAACTAGCCAGCATTGTAGCATGTAC	1	3	6	CCD1	1.0	.
chr15	42560493	42560514	chr15:42560493-42560514	0	AAGCTTTTTTTGAAACTTTTCT	1	2	2	AA2	-	.
chr15	42562285	42562317	chr15:42562285-42562317	0	AAACTTATTCTTCCAAAAAAACAAAACAAGGCT	1	2	13	AD2	-	.
chr15	42562734	42562760	chr15:42562734-42562760	0	AAAGTAGCTTTCTATGTAGGCTATTTC	1	2	7	AA2	-	.
chr15	42565171	42565195	chr15:42565171-42565195	0	GGACATGCATCAGAAAGAATAGTTT	1	2	5	AD2	1.0	.
chr15	42565299	42565319	chr15:42565299-42565319	0	AGATTAGCTCAGGGTTAGTTT	1	2	1	AA2	-	.
chr15	42568724	42568750	chr15:42568724-42568750	0	TAACAAGTTTCCCTGGTAAACAACATT	1	3	7	ACD2	-	.
chr15	42569706	42569728	chr15:42569706-42569728	0	AATCATGTTTTAAAGCCTAGTTT	1	2	3	DD2	1.0	.
chr15	42576648	42576675	chr15:42576648-42576675	0	GCACATGTTGGAATTATTTGGCAAGTTT	1	3	8	CCD1	-	.
chr15	42579344	42579365	chr15:42579344-42579365	0	AGACTCGCCTGTGAACATTTCT	1	2	2	AB2	-	.
chr15	42583414	42583433	chr15:42583414-42583433	0	AGGTAAGCCTGAAATTGTTT	1	2	0	AA2	-	.
chr15	42585229	42585258	chr15:42585229-42585258	0	GAAGATGCCCAGAGCGGGAGAGGCTTTCTC	1	2	10	AA2	-	.
chr15	42587522	42587541	chr15:42587522-42587541	2	GGGCAGGTCTAGGCTTGTCT	3	1	0	B2	-	.
chr15	42589416	42589444	chr15:42589416-42589444	0	AAAATAGTCTATCATCCCAAAAATTGCTT	1	2	9	AA2	-	.
chr15	42591026	42591058	chr15:42591026-42591058	0	GAACTTGTTAGTCATCTAGGCCAGAGTTTGTTG	1	3	13	ACC2	1.0	.
chr15	42591788	42591811	chr15:42591788-42591811	0	GGACAAGTCAGCTACTGCAAGTTC	1	3	4	CCD2	-	dELS,CTCF-bound
chr15	42592739	42592768	chr15:42592739-42592768	0	CAGCCAGCTTTCCATTCTTAAGGCAAGTCA	1	3	10	BCC1	3.0	.
chr15	42592933	42592953	chr15:42592933-42592953	0	TAGCTTACTTTGGGCAAGTTG	1	3	1	ACC2	1.0	.
chr15	42595757	42595780	chr15:42595757-42595780	0	AGAGAAGTTTATAAGAAAAAGCCT	1	2	4	AA2	1.0	dELS
chr15	42595891	42595912	chr15:42595891-42595912	0	AAGCATGTCTGTGAGCTGGATT	2	2	2	BD4	-	dELS
chr15	42595919	42595951	chr15:42595919-42595951	0	TAACTTGTTTTTTCCGTCTTTAGAAACTTGACT	1	2	13	CD	-	dELS
chr15	42596192	42596212	chr15:42596192-42596212	0	AGACATGCCCAAAGCTTGATA	2	2	1	CD	1.0	.
chr15	42597868	42597890	chr15:42597868-42597890	0	CACCATGTTGGCCAGGCTAGTCT	1	3	3	CCD1	-	.
chr15	42599676	42599707	chr15:42599676-42599707	0	AGACTAGGTCTCATCTATCTTTGAACATGCCA	1	2	12	CD	1.0	.
chr15	42600239	42600263	chr15:42600239-42600263	0	AGTCCAGCCTATATAGGACATGTCA	1	3	5	BCD1	-	.
chr15	42605876	42605902	chr15:42605876-42605902	0	GGCGATGTTTAAAGCACAAACATGTCG	1	3	7	ACD1	2.0	.
chr15	42606052	42606071	chr15:42606052-42606071	0	GAAAATGTTCAAACCAGCTT	2	2	0	AB2	-	.
chr15	42608232	42608264	chr15:42608232-42608264	0	AAGCTAGTCTTTAGGATTGGAGGAGGGTAGTGT	1	2	13	AD1	-	dELS,CTCF-bound
chr15	42608649	42608676	chr15:42608649-42608676	0	AAGCATCTTTGACATATTGGACTACCTC	1	2	8	AA2	2.0	.
chr15	42609636	42609658	chr15:42609636-42609658	0	CACCATGTTGGCCAGGCTAGTCT	1	3	3	CCD1	-	.
chr15	42611377	42611401	chr15:42611377-42611401	0	GGAAATGTTCCCAGAGGATTTGCCT	1	2	5	AA2	1.0	.
chr15	42611616	42611648	chr15:42611616-42611648	0	AGGCCAGCTGCTGGGCAGACTGCTAACATGTCC	1	3	13	BCC1	1.0	.
chr15	42611707	42611734	chr15:42611707-42611734	0	AAACTTGCCATTGTATTAGGGCTTTTTC	1	2	8	AC2	-	.
chr15	42612102	42612128	chr15:42612102-42612128	0	GAAGTAGCTAGAACTACAAGCATGTTC	1	2	7	AC1	-	.
chr15	42615635	42615659	chr15:42615635-42615659	0	AAGGATGCCTGATGTTAACATGTTA	1	3	5	ACC1	-	.
chr15	42619878	42619902	chr15:42619878-42619902	0	GAGCTAATCAATGGCTAACTTGCCC	1	3	5	ACC2	-	dELS
chr15	42620006	42620026	chr15:42620006-42620026	0	AAGCTTCCCTTAAGCTGGTTT	1	2	1	AB2	-	dELS
chr15	42625223	42625245	chr15:42625223-42625245	0	CACCATGTTGGCCAGGCTAGTCT	1	3	3	CCD1	-	.
chr15	42625743	42625763	chr15:42625743-42625763	0	AGACATGCATGAAACTTTTCT	1	2	1	AD2	-	.
chr15	42631042	42631063	chr15:42631042-42631063	0	GAGCTTGAGCCCAGGCTAGTCT	1	2	2	DD1	-	.
chr15	42635878	42635906	chr15:42635878-42635906	0	GAACTAGCTCCTGAGTCAGGGGCTTTCAA	1	3	9	ACD2	1.0	.
chr15	42637414	42637433	chr15:42637414-42637433	0	CAGGTTGCCCAGGCTTGTCT	3	2	0	AC3	-	.
chr15	42638969	42638990	chr15:42638969-42638990	0	GGTCCTGCCCTCAGGCAAGCTT	1	2	2	BD4	1.0	.
chr15	42640415	42640434	chr15:42640415-42640434	0	GAACCAGTTTAAGTTTGCTC	1	2	0	AB2	-	.
chr15	42642026	42642047	chr15:42642026-42642047	0	AAACTTTTTTAAAAAAATGTTT	1	2	2	AA2	1.0	.
chr15	42642676	42642699	chr15:42642676-42642699	0	AGTCTTGTTCTCAGAGGAAAGCTT	1	2	4	AD2	-	.
chr15	42643616	42643635	chr15:42643616-42643635	0	CAGCTAGTCCTGACTAGCTG	3	3	0	CCC	1.0	.
chr15	42644035	42644055	chr15:42644035-42644055	0	AGACATGCTTTGGATATATTT	2	2	1	AA1	1.0	.
chr15	42650062	42650084	chr15:42650062-42650084	0	CTCCATGTTCGCCAGGCTAGTCT	1	3	3	CDD2	1.0	.
chr15	42651176	42651203	chr15:42651176-42651203	0	AAAATTGTCTCTGTGTGTAGAGATGTTC	1	2	8	AA2	-	.
chr15	42651821	42651844	chr15:42651821-42651844	0	AGGCTTGAATCATGAGACTAGCCT	1	2	4	DD1	-	.
chr15	42652106	42652132	chr15:42652106-42652132	0	TAGCAAGCTTTCTACATCCACTTGTCT	1	3	7	CCD2	-	.
chr15	42652188	42652207	chr15:42652188-42652207	0	GGTCTATCTTGGGCATGTTC	3	2	0	AD1	-	.
chr15	42654040	42654063	chr15:42654040-42654063	0	GAGCAAGTACTAAGAAAATAGCTC	1	2	4	AD2	-	.
chr15	42654970	42654998	chr15:42654970-42654998	0	AAGCAAGACTAAGCAAAAAGAACAAATCT	1	2	9	AD2	-	.
chr15	42661156	42661178	chr15:42661156-42661178	0	AGGCAATCCTGGAGAACAACCTC	1	2	3	AA2	2.0	.
chr15	42662848	42662879	chr15:42662848-42662879	0	CAACAAGTCCCTTGTGACTCTAGGAATTGTCA	1	3	12	ACC2	1.0	.
chr15	42663786	42663807	chr15:42663786-42663807	0	TGGCATGTTTTTAAACTTTCTC	1	2	2	AC2	-	.
chr15	42666358	42666378	chr15:42666358-42666378	0	GAACTGACCTTGAACTAGCCC	1	2	1	AB1	-	.
chr15	42671570	42671602	chr15:42671570-42671602	15	AGGGGTGTCTGCAATGAGCTAGAGAGCTAGTTT	1	2	13	AB4	-	.
chr15	42671654	42671673	chr15:42671654-42671673	15	TGGCATGTCTGGGCATGTAA	4	3	0	CCD1	1.0	.
chr15	42672195	42672215	chr15:42672195-42672215	0	GAACTAGTCCCTGGCAACTCG	1	3	1	ACC1	1.0	.
chr15	42673201	42673223	chr15:42673201-42673223	0	AGACAAGCCTGGCCAACATGGTG	1	3	3	CCD1	1.0	.
chr15	42676093	42676122	chr15:42676093-42676122	0	GCCCTTGTCTGAATCAACTTGGGCAAGTCA	1	3	10	CDD2	-	.
chr15	42676295	42676319	chr15:42676295-42676319	0	GGACATCTTTGTTCTGAGCTTACCT	1	2	5	AA2	-	.
chr15	42677299	42677321	chr15:42677299-42677321	0	AAGCATGAACAGCAGGCAAGTCC	1	2	3	DD1	-	.
chr15	42677676	42677704	chr15:42677676-42677704	0	AGAAAAGCTGTGTGACCTTAGGCAAGTCA	1	3	9	ACC1	1.0	.
chr15	42678363	42678391	chr15:42678363-42678391	0	TGAGGAGCCTGCAAAGCTGGAGCTAGCTC	1	3	9	ABC1	-	dELS
chr15	42678797	42678821	chr15:42678797-42678821	0	AGACTTGCCCTTTGTAATCTAGCCA	1	2	5	CD	2.0	.
chr15	42685514	42685533	chr15:42685514-42685533	0	AAGCTACTCTGAACAAGCCG	2	2	0	AC2	-	.
chr15	42687373	42687398	chr15:42687373-42687398	0	ATGTAAGCCTTGAGAAAGACATGCCA	1	3	6	ACD1	-	.
chr15	42688267	42688290	chr15:42688267-42688290	0	CAGCAAGTCTCAAAGGGCAGCCTT	1	3	4	ABC2	1.0	.
chr15	42690121	42690141	chr15:42690121-42690141	0	GGGCAAGTCCCAAACAAGATA	1	2	1	CD	-	.
chr15	42691148	42691179	chr15:42691148-42691179	0	AGCCAAGTTTGTAGCAAGGTTAAAACATACCT	1	2	12	AD3	1.0	.
chr15	42691850	42691878	chr15:42691850-42691878	0	CTGGATGTCTGGTACTTTGGAACAAGCCC	1	3	9	ACD1	-	.
chr15	42695066	42695090	chr15:42695066-42695090	0	AAGCTAGCCTTGGATGGACAGACCA	1	3	5	ABC2	-	.
chr15	42695334	42695361	chr15:42695334-42695361	0	GGGCATGCCTCTGATTTCAGGATAGGCC	2	2	8	AD1	1.0	.
chr15	42706089	42706116	chr15:42706089-42706116	0	TGTCTAGTTCAATTGCAAGAACTTGTTA	1	3	8	CCD1	-	.
chr15	42708365	42708390	chr15:42708365-42708390	0	AGTCATGCCCATTCATGTACATGTCT	1	2	6	DD2	-	.
chr15	42709377	42709409	chr15:42709377-42709409	0	GACCCTGTCTCAAAAAATCTTGGAGACTAGCTG	1	3	13	BCD1	-	.
chr15	42715150	42715174	chr15:42715150-42715174	0	AGACTGGCTAAGTCAAAGCTTGCTG	1	3	5	BCC2	-	.
chr15	42716685	42716710	chr15:42716685-42716710	0	AAACTTGCCTGATTCCAGGGATGTAT	2	2	6	AD1	-	.
chr15	42717837	42717863	chr15:42717837-42717863	0	AAGCTTGTCACCCTGCTTGGCTTCTCT	1	3	7	ACC1	1.0	.
chr15	42720454	42720474	chr15:42720454-42720474	0	TGGCTTGTTGGGAGGAAGCTC	1	3	1	ACC2	-	.
chr15	42721432	42721464	chr15:42721432-42721464	0	AGACCAGCCTGGCCAACATGGTGAAACCTGTCT	1	2	13	BB2	1.0	.
chr15	42722035	42722064	chr15:42722035-42722064	0	CAGGAAGTTTCCTTCATCGGGAACATGTTA	1	3	10	ACC1	-	.
chr15	42722220	42722240	chr15:42722220-42722240	0	GAACAAGTCAAGGAGTAGCCA	1	3	1	ACC2	1.0	.
chr15	42722629	42722650	chr15:42722629-42722650	0	AAGCATTCCTTAAAGCTTTTTT	1	2	2	AA2	-	.
chr15	42722743	42722764	chr15:42722743-42722764	0	AAACTTGTTAAAGGAGTAGCTG	1	3	2	ACC2	-	.
chr15	42723420	42723446	chr15:42723420-42723446	0	AGGCATTTCTAAGAGCCAAGGTAGCTC	1	2	7	AA2	-	.
chr15	42727260	42727279	chr15:42727260-42727279	0	GAACATTTCTGAAATTGTCT	1	2	0	AA2	1.0	.
chr15	42730161	42730183	chr15:42730161-42730183	0	CAGCTTGTTCAGGAAACACATCT	1	3	3	ABC2	-	dELS
chr15	42730790	42730822	chr15:42730790-42730822	0	GGGCAGGTCCCTAGGAAGGGCTGGGAGATGCCC	1	2	13	AB2	-	.
chr15	42732728	42732760	chr15:42732728-42732760	0	AGGCATCTACCTGCACAGTGACCAGACTTGCCC	2	2	13	AD1	-	dELS
chr15	42735228	42735254	chr15:42735228-42735254	0	CCCCATGTCTCAAAAGGAGGCTTGCTC	1	3	7	CDD2	-	.
chr15	42739723	42739744	chr15:42739723-42739744	0	AAGATTGTTTTGGAAAAAGTCC	1	2	2	AA2	-	.
chr15	42739926	42739951	chr15:42739926-42739951	0	AGGGTAGTCTATATAAAAACTTGGTT	1	2	6	AD3	-	.
chr15	42743686	42743708	chr15:42743686-42743708	0	GAACCAGTATTACAAGCATGTCC	2	2	3	BD1	-	.
chr15	42745017	42745041	chr15:42745017-42745041	0	AAAATAGCTCTAGTTAGACTTTTCT	1	2	5	AA2	-	.
chr15	42746600	42746628	chr15:42746600-42746628	0	TAGCATGTTAAATTGTCTCTAGCATGTTA	1	4	9	CCCC	-	.
chr15	42750315	42750337	chr15:42750315-42750337	0	AAACAACTCTCTTAAGGATGCTT	1	2	3	AA2	-	.
chr15	42752326	42752351	chr15:42752326-42752351	0	AGGCTTTCTTTTGGAGGAGCTTTTCT	1	2	6	AA2	-	.
chr15	42755480	42755501	chr15:42755480-42755501	0	AAGCTTGTCCTAAGTCCAGCCC	1	2	2	BD1	-	.
chr15	42761665	42761697	chr15:42761665-42761697	0	AGAAATGGCCAACAAATACATGAAAACATGTTC	2	2	13	AD1	-	.
chr15	42763355	42763378	chr15:42763355-42763378	0	AAGCATGCCCCATCACGCCTGTCT	2	2	4	BD1	1.0	.
chr15	42764264	42764288	chr15:42764264-42764288	0	GGTCCAGCCCATGGAGGGCAAGCTG	1	3	5	BCD1	1.0	.
chr15	42765310	42765338	chr15:42765310-42765338	0	AAACTTCTCCGAGCTAAAGGAGGATGTTT	1	2	9	AA2	-	.
chr15	42769402	42769430	chr15:42769402-42769430	0	AAACAAACTTACAAGACAAAAACAACCCC	1	2	9	AA2	-	.
chr15	42770925	42770948	chr15:42770925-42770948	0	AAGCATGCCTTGCCAGGAAAGCCA	1	2	4	AC1	-	.
chr15	42771760	42771782	chr15:42771760-42771782	0	AAACAAGCCAATTAGGAAAGTCT	1	2	3	AC2	-	.
chr15	42773518	42773542	chr15:42773518-42773542	0	ACACAAGCCTATCAACAACTTGTCA	1	3	5	CCD1	-	.
chr15	42777938	42777964	chr15:42777938-42777964	0	AAGCCAGTCTTCCTTGAAGGAAAGTTT	1	2	7	AB2	-	.
chr15	42780173	42780195	chr15:42780173-42780195	0	CAACATGCCCGGCTAACTTTTTT	1	3	3	ACC1	-	.
chr15	42780659	42780683	chr15:42780659-42780683	0	AAACAAGTTCATATAAAAATAATTT	1	2	5	AA1	-	.
chr15	42783599	42783627	chr15:42783599-42783627	0	AAGCAAGTCTCCAGGGATGGGAGTAGCAT	1	2	9	AD1	-	.
chr15	42784792	42784820	chr15:42784792-42784820	0	AAGAAAGTTCATTGGCATCAGAGAAGCTT	1	2	9	AA2	-	dELS
chr15	42785986	42786009	chr15:42785986-42786009	0	GGACTTGTTCCACCTGACTTGGTA	1	3	4	CCD1	-	.
chr15	42786188	42786209	chr15:42786188-42786209	0	AAGCATATTTAAAAGGTAGTTT	1	2	2	AA2	-	.
chr15	42789368	42789391	chr15:42789368-42789391	0	TGGCTTATTTCACTAAGCATGTCT	1	2	4	AC1	1.0	.
chr15	42797630	42797650	chr15:42797630-42797650	0	GGACAAGTCAGGGACTTACTT	1	2	1	AC2	-	dELS,CTCF-bound
chr15	42798321	42798345	chr15:42798321-42798345	0	ACGCTTCCCTCTAAAAGGCATGTCC	2	2	5	AD1	2.0	.
chr15	42798691	42798723	chr15:42798691-42798723	0	AGGCTATTCCCAGACTTCTTGAGAAATATGCTT	1	2	13	AA2	1.0	.
chr15	42801367	42801388	chr15:42801367-42801388	0	TGGCATCCTTAATGGCTAGCTC	1	3	2	ACC2	-	.
chr15	42801981	42802002	chr15:42801981-42802002	0	GATGTAGCTCTCGAACATGTTG	1	3	2	ACD1	2.0	.
chr15	42802086	42802116	chr15:42802086-42802116	0	TACCTTGTCTATGAAGGAGAAAAACTTGTTG	1	3	11	CCD1	-	.
chr15	42806327	42806357	chr15:42806327-42806357	0	CAGCTTATCTCAGTACCTTCCCAACTAGTCT	1	3	11	ACC2	-	.
chr15	42806709	42806731	chr15:42806709-42806731	0	GGGCTTGGCTTACAATCAAGCTT	1	2	3	DD2	-	.
chr15	42807795	42807819	chr15:42807795-42807819	0	GAACATATCTGCTTTAATCTTGTTT	1	2	5	AD2	-	.
chr15	42808624	42808644	chr15:42808624-42808644	0	AGGATTGCTTGAGGCCAGTTT	1	2	1	AB2	-	.
chr15	42809291	42809314	chr15:42809291-42809314	0	AGAAAAGCCCTTAGGAGAATGTCC	1	2	4	AA2	1.0	.
chr15	42809509	42809540	chr15:42809509-42809540	0	GAACAATTTTCAGCTCCTCTTGAATCTAGTCT	1	2	12	AD2	1.0	.
chr15	42813321	42813340	chr15:42813321-42813340	0	AGACTAGCCTGGGCAACATG	2	3	0	ACD2	-	.
chr15	42814669	42814688	chr15:42814669-42814688	0	AAGCATGTTAGAATTAGCTG	3	3	0	ACC2	-	.
chr15	42820380	42820409	chr15:42820380-42820409	0	GGACAAGTCTTAGGAATAGGCAGCATTTTA	1	3	10	ACC1	-	.
chr15	42823566	42823597	chr15:42823566-42823597	0	GAGGAAGTTCTTTCGTGGTGATAGAATAGTTT	1	2	12	AA2	1.0	.
chr15	42823646	42823668	chr15:42823646-42823668	0	AAACAAGCTTGCCCAACATGTGG	1	3	3	CCD1	-	.
chr15	42825910	42825938	chr15:42825910-42825938	0	CAGCATGCTTCTAAGACGGTAACATGCCA	1	3	9	CCC	-	.
chr15	42826532	42826561	chr15:42826532-42826561	0	AAACTACTCTTGTAACAAATAGCCAAGTCT	1	2	10	AD2	-	dELS
chr15	42830545	42830565	chr15:42830545-42830565	0	ACGAATGTTTCAGACAAGTTT	1	2	1	AD4	1.0	.
chr15	42831685	42831706	chr15:42831685-42831706	0	GAGCTTTTCTACAGACTTTTTC	1	2	2	AA2	1.0	.
chr15	42836549	42836570	chr15:42836549-42836570	0	GGAAAAGTTCTTAGACAAATCC	1	2	2	AA2	-	.
chr15	42842460	42842484	chr15:42842460-42842484	0	AGACAGCCTTTGAAGGAGCTTGCTT	1	2	5	AB1	-	.
chr15	42843391	42843418	chr15:42843391-42843418	0	TAACTAGTCATTGTTTCCTAACTTGCCT	1	3	8	CCC	-	.
chr15	42844610	42844636	chr15:42844610-42844636	0	ATGCCAGTCTCTATATCAAGCATGTTA	1	3	7	BCD1	-	.
chr15	42847030	42847062	chr15:42847030-42847062	0	AAACATGTTTCCCTGAGTTCTGTGAGCCATCCT	2	2	13	AB1	-	.
chr15	42847460	42847490	chr15:42847460-42847490	0	AATCATGCTTTTGTTGTCATTTGACAAGCTT	1	2	11	CD	-	.
chr15	42848143	42848167	chr15:42848143-42848167	0	TAACATGCCTCACAAAGACATTTTT	1	2	5	AC2	-	.
chr15	42858784	42858804	chr15:42858784-42858804	0	AGGCTAGGTGTCAACAAGCCC	1	3	1	CCD2	-	dELS,CTCF-bound
chr15	42861802	42861832	chr15:42861802-42861832	0	GAGCTAATTTGTCAAAAGAATAAACAAGATT	1	2	11	AD2	-	.
chr15	42864716	42864739	chr15:42864716-42864739	0	AGACTTCTCTTACAAGACATGTTA	1	2	4	AC2	-	.
chr15	42865239	42865268	chr15:42865239-42865268	0	AGACCAGCCTGGCCAACATGAAACCAGCCT	1	2	10	BB2	-	.
chr15	42872629	42872656	chr15:42872629-42872656	0	CAGCAACTTCCATTTTCAGAACTTGTTT	1	2	8	AC1	-	.
chr15	42872702	42872731	chr15:42872702-42872731	0	GAGCATGTCCAAGGCATCGTAAATTTCTCC	2	2	10	AA1	-	.
chr15	42873610	42873634	chr15:42873610-42873634	0	AAGCAAGTTCAACAAGCACTATTCT	1	2	5	AD1	-	.
chr15	42873697	42873727	chr15:42873697-42873727	0	AAGCAAGTTCTGAAGAGTCAGTGGCAAGTGC	1	2	11	CD	1.0	.
chr15	42874084	42874109	chr15:42874084-42874109	0	AGACCTGTCCATGAAATAACTTGTTT	1	2	6	BC2	1.0	.
chr15	42877303	42877330	chr15:42877303-42877330	0	AAAGATGTCCCCATCTCAAAACAAATCT	1	2	8	AA2	-	.
chr15	42885755	42885784	chr15:42885755-42885784	0	AAACTTGCCTCTTTCACTATGGGCAACCTT	1	1	10	A1	-	.
chr15	42886312	42886344	chr15:42886312-42886344	0	CGACTAGCCCTCTCCCACCTGCCCAACAATTTC	1	3	13	ACC1	1.0	.
chr15	42886774	42886799	chr15:42886774-42886799	0	GGACTTCCTCCCCCAGGATCTTGCTT	1	2	6	AD2	1.0	.
chr15	42887584	42887606	chr15:42887584-42887606	0	GGACCAGTCTTACAGGTTAGTCC	1	2	3	AB2	1.0	dELS
chr15	42897075	42897097	chr15:42897075-42897097	0	CGCCATGTTGGCCAGGCTAGTCT	1	3	3	CCD1	1.0	.
chr15	42900189	42900211	chr15:42900189-42900211	0	CACCATGTTGGTCAGGCTTGTCT	1	3	3	CCD1	-	.
chr15	42903588	42903613	chr15:42903588-42903613	0	AAATAAATCTAAGAATAGACTTGTCC	1	2	6	AA1	-	.
chr15	42908485	42908506	chr15:42908485-42908506	0	AGATTAGTTCTCAAATATGTTT	1	2	2	AA2	-	.
chr15	42911650	42911670	chr15:42911650-42911670	0	AAACAAGACCAAAACAAGTAC	1	2	1	DD2	-	.
chr15	42912763	42912784	chr15:42912763-42912784	0	GATCATGTGTAGAAACAAGTTT	1	2	2	DD1	1.0	.
chr15	42914644	42914663	chr15:42914644-42914663	0	GAACTTGTCTAAAGCTGTTT	3	2	0	AB1	1.0	.
chr15	42919057	42919080	chr15:42919057-42919080	0	AAACTTTCCTTTAAAACCATGCTT	1	2	4	AD2	-	.
chr15	42922927	42922953	chr15:42922927-42922953	0	AAAAAAGTTTCTAGGGAAAAAATGTCC	1	2	7	AA2	-	.
chr15	42924670	42924694	chr15:42924670-42924694	0	AAACAAAATCCCCATAAACAAGTTT	1	2	5	AD1	1.0	.
chr15	42926755	42926784	chr15:42926755-42926784	0	GAAAAAGTTCAGTGACTTTCAGTCTAGTTC	1	2	10	AD2	1.0	CTCF-only,CTCF-bound
chr15	42927697	42927729	chr15:42927697-42927729	0	AAACAAGTGCTATCAACACCTCTGGGTTTGCCT	1	2	13	AD2	1.0	.
chr15	42928315	42928335	chr15:42928315-42928335	0	AAGCTTGCTCTAAACAAGTCA	2	1	1	C1	-	.
chr15	42928612	42928634	chr15:42928612-42928634	0	CATCATGTTGGCCAGGCTAGTCT	1	3	3	CCD1	-	.
chr15	42929562	42929581	chr15:42929562-42929581	0	AGACTAACTCAAGAATGTTC	1	2	0	AA2	-	.
chr15	42930203	42930229	chr15:42930203-42930229	0	AAACTAGTTGGGTATAGTGGCATGCAC	1	3	7	CCD1	-	.
chr15	42935029	42935048	chr15:42935029-42935048	0	AAGTATGTTGTAGCTTGTCT	4	3	0	ACC1	-	dELS
chr15	42940449	42940478	chr15:42940449-42940478	0	GAGCTTGTTTAACTTTCCACCCACTTGCCC	1	2	10	CD	-	.
chr15	42940618	42940638	chr15:42940618-42940638	0	ACGATTGTCTGAAGCTTGCTC	1	2	1	AD4	-	pELS
chr15	42940690	42940710	chr15:42940690-42940710	0	TAGCATGCTCTGAACTATCTG	2	3	1	ACC1	1.0	.
chr15	42948571	42948603	chr15:42948571-42948603	0	AAACAAATTTACAAGAAACAAACAAACAACCCC	1	2	13	AA2	-	.
chr15	42953148	42953171	chr15:42953148-42953171	0	TGACTTGCTTGAGTCAACTAGTGT	1	3	4	CCD1	1.0	.
chr15	42953524	42953552	chr15:42953524-42953552	0	GGACTATTTTCACTTCCGGGAGGTTGCTC	1	2	9	AA2	-	.
chr15	42956770	42956797	chr15:42956770-42956797	0	TGGCTTGTTTTTCTGGTGTGGCTTGCTT	1	2	8	CC	-	.
chr15	42957241	42957264	chr15:42957241-42957264	0	AGACATGCTAAGTGAAAGAAGCCA	1	3	4	ACC2	-	.
chr15	42960200	42960221	chr15:42960200-42960221	0	AGAAAAGTTTTTGGGGTAGTTT	1	2	2	AA2	2.0	.
chr15	42961309	42961331	chr15:42961309-42961331	0	CACCATGTTGGCTGGGCTAGTCT	1	3	3	CCD1	-	.
chr15	42962444	42962476	chr15:42962444-42962476	0	AGAGATGCCCCACAAGACAGACAGAGCTAGCCT	2	1	13	A1	-	.
chr15	42967847	42967870	chr15:42967847-42967870	0	GATGTAGTTCAGCAGAGCATGCCT	1	2	4	AD4	-	.
chr15	42968229	42968249	chr15:42968229-42968249	0	AAAGATGTGTTGAACTTGTTT	2	2	1	AD1	-	.
chr15	42969357	42969389	chr15:42969357-42969389	0	AGAGTTGTTTGCTTTTTTCTTGTAAATTTGTTT	1	2	13	AA2	-	.
chr15	42972567	42972589	chr15:42972567-42972589	0	CACCATGCTGGCCAGGCTAGTCT	1	3	3	CCD1	-	.
chr15	42979968	42979995	chr15:42979968-42979995	0	TAACTAGCTATGTGACTTCAACAAGTCA	1	4	8	CCCC	-	.
chr15	42980438	42980459	chr15:42980438-42980459	0	GGGCAAGTCATGCAACTTCCCT	1	3	2	ACC1	-	.
chr15	42980960	42980986	chr15:42980960-42980986	0	AAAATAGCTCCTATTCTGGACTTCCTT	1	2	7	AA2	-	.
chr15	42985549	42985571	chr15:42985549-42985571	0	CAGCATGTTAGCCAGGCTGGTCT	1	3	3	BCC1	-	.
chr15	42986545	42986573	chr15:42986545-42986573	0	TAGCATGTCATGACTCCACAAGAATGCTT	1	3	9	ACC2	-	.
chr15	42988038	42988060	chr15:42988038-42988060	0	AGGCTTCCCTTTAGAGCTGGTTT	1	2	3	AB2	-	.
chr15	42988470	42988501	chr15:42988470-42988501	0	AGACAATCTTGCTGTATTGCCCAGGCTGGTCT	1	2	12	AB2	-	.
chr15	42989668	42989697	chr15:42989668-42989697	0	AGACTTTTCAGAAAGTCACAAAGCAAGTTA	1	3	10	ACC2	-	.
chr15	42997279	42997303	chr15:42997279-42997303	0	CATCTAGTCGCAGGAAAACAAGCTT	1	3	5	CCD1	1.0	.
chr15	42998160	42998180	chr15:42998160-42998180	0	AAGCAAACCTTTAGCATGTCT	1	2	1	AC2	-	.
chr15	43003813	43003835	chr15:43003813-43003835	0	GAACATGTCAGAAGGACAACTTA	1	3	3	ACC1	-	CTCF-only,CTCF-bound
chr15	43006368	43006398	chr15:43006368-43006398	0	GAGCTTGTTTTGTTTGTTTTGAGACAGGGTC	1	2	11	BD4	1.0	.
chr15	43009087	43009113	chr15:43009087-43009113	0	TGAAATGCCCACACCCAAAGCTTGCCA	1	3	7	ACC1	-	.
chr15	43009314	43009334	chr15:43009314-43009334	0	AGGCTTGCACAGAGCTGGCCC	1	2	1	BD2	-	.
chr15	43010369	43010397	chr15:43010369-43010397	0	GAGCTTGTTTTGTATATAAGAACATACAT	1	2	9	AD4	-	.
chr15	43013212	43013244	chr15:43013212-43013244	0	CATATTGTTTTAAACAGCAGTGAAAGCTTGTCT	1	3	13	ACD1	-	.
chr15	43016720	43016746	chr15:43016720-43016746	0	GAGCAAGCCACCACATTGGGCTAATTT	1	2	7	AC2	1.0	.
chr15	43021641	43021660	chr15:43021641-43021660	0	AAAAAAGTCTGTACATGTTC	3	2	0	AD2	-	.
chr15	43026883	43026902	chr15:43026883-43026902	0	AAACAAATCTGGAGAAGTTT	1	2	0	AA2	-	.
chr15	43028237	43028266	chr15:43028237-43028266	0	CAACTAGTTAATCTATAGCAATACATGTCT	1	3	10	CCD2	-	.
chr15	43031570	43031591	chr15:43031570-43031591	0	TAGCTGGTCTAGCAACTAGCTC	1	3	2	BCC2	-	.
chr15	43033903	43033925	chr15:43033903-43033925	0	AGACTAGCCTGGTCAACATGGTG	1	3	3	CCD1	1.0	.
chr15	43035468	43035500	chr15:43035468-43035500	0	GGGGTTGTTTGTTTTTTTCTTGTAAATTTGTTT	1	2	13	AA2	-	.
chr15	43036196	43036222	chr15:43036196-43036222	0	GGTCTTGTTAAAAGCCTCGGCAAGTTC	1	3	7	CCD1	1.0	.
chr15	43038265	43038291	chr15:43038265-43038291	0	AAACAAACCCAATTTGTTAACTAGTTA	1	3	7	ACC2	-	.
chr15	43045259	43045278	chr15:43045259-43045278	0	AGACTAGCCTGGGCAACACA	2	3	0	ACD2	-	.
chr15	43046452	43046483	chr15:43046452-43046483	0	ACACAAGTCCAGATAATTCAGGAAGCTAACTC	1	2	12	AD3	1.0	.
chr15	43048964	43048991	chr15:43048964-43048991	0	GTACTAGTTTCAAGAGATAAACAAACTC	1	2	8	AD3	-	.
chr15	43051523	43051549	chr15:43051523-43051549	0	ACACAAGTTTACCTATGTAACAAGCCT	1	2	7	CD	-	.
chr15	43059159	43059184	chr15:43059159-43059184	0	AGGCATGCTTGGCAAAAGATCTGCCT	2	2	6	AB1	-	.
chr15	43071260	43071281	chr15:43071260-43071281	0	AGACTTTTCTCACAGCTTGTTT	1	2	2	AC2	-	.
chr15	43072455	43072484	chr15:43072455-43072484	0	AATCACGTCCTCTGCAAACAGAGCTAGTTT	1	2	10	BD1	-	.
chr15	43073795	43073815	chr15:43073795-43073815	0	GAGCTTGCCTTATACTTCCCC	1	2	1	AD1	-	.
chr15	43074253	43074272	chr15:43074253-43074272	0	GGGCTTGCTCAAACTTCTTT	3	1	0	A1	-	.
chr15	43082172	43082196	chr15:43082172-43082196	0	AAACATTTCTATTAAAAACAATCTT	1	2	5	AA2	-	.
chr15	43082772	43082803	chr15:43082772-43082803	0	AGGTATGACTATAATACAATGTGAACAAGTTT	2	2	12	AD1	1.0	.
chr15	43084910	43084938	chr15:43084910-43084938	0	AAACTAGCTCTAAGAAGGAAAACTAAATT	1	2	9	AD4	-	dELS
chr15	43086730	43086757	chr15:43086730-43086757	0	TGGCTTATTTGCATGTGAAAACATGCTT	1	2	8	AC1	-	dELS
chr15	43088961	43088983	chr15:43088961-43088983	0	AGACCAGCCTGCCTAACATGCTG	1	3	3	BCC1	-	.
chr15	43090698	43090721	chr15:43090698-43090721	0	GAACTAGCTCTTTTCAATTTGTCT	1	2	4	AC1	-	.
chr15	43093098	43093118	chr15:43093098-43093118	0	AAACAAGTTCTTAACAAGTTC	2	1	1	C2	-	dELS
chr15	43093239	43093262	chr15:43093239-43093262	0	GAACTTACTTAAGTAGATTAGTTT	1	2	4	AA2	-	dELS
chr15	43093818	43093850	chr15:43093818-43093850	0	AGGCAAGCTCATAACTAAGCTAAAATCTACTTT	1	2	13	AD1	1.0	.
chr15	43095002	43095030	chr15:43095002-43095030	0	AGTCATGCCCCAATTTTTTAGGCTTTCCT	1	2	9	AD3	-	.
chr15	43096544	43096572	chr15:43096544-43096572	0	TAGCATGTTACCAATGGCAGAACTTCTTT	1	3	9	ACC1	2.0	.
chr15	43100683	43100709	chr15:43100683-43100709	0	AAATTAGCTGGGCATGGTGGCATGCCC	1	3	7	ACC1	-	.
chr15	43105920	43105943	chr15:43105920-43105943	1	AGACTTGCCTATAGGGACTTACAG	1	3	4	ACD2	-	.
chr15	43106342	43106374	chr15:43106342-43106374	0	AAACTTGTCGGGGGCTAAAGCAAGAACCTGTCC	1	2	13	BC2	-	.
chr15	43110221	43110245	chr15:43110221-43110245	0	GGAGAAGTCTTTTTTAAGCATGTTG	1	2	5	AC2	1.0	.
chr15	43112253	43112279	chr15:43112253-43112279	0	AGACTTGACTATTTGGCAGGCATTTTC	1	2	7	AD2	-	.
chr15	43114660	43114686	chr15:43114660-43114686	0	ACAGTAGCTTTGTGAGTAAACAAGCTA	1	3	7	ACD1	2.0	.
chr15	43115348	43115370	chr15:43115348-43115370	0	AGACTAGCCTGGCTAACATGGTG	1	3	3	CCD1	1.0	.
chr15	43116515	43116544	chr15:43116515-43116544	0	AGGCTAGTTTTTGTCTTTTTAGACCTCTCC	1	2	10	AB1	1.0	.
chr15	43118549	43118572	chr15:43118549-43118572	0	CAACATGCCTATTCTAACATGCTT	1	2	4	CC	1.0	pELS
chr15	43118595	43118617	chr15:43118595-43118617	0	AAACTCGTTCCTGAGAGATGCTT	1	2	3	AB2	1.0	pELS
chr15	43119051	43119076	chr15:43119051-43119076	0	GAACTGGTTTCAATCCAGGTTAGTCT	1	2	6	AB2	1.0	.
chr15	43124269	43124293	chr15:43124269-43124293	0	AAACTTTGCCTTCATAAACATGCCT	2	2	5	AD1	-	.
chr15	43124913	43124932	chr15:43124913-43124932	0	AGACCAGCCCAGGCTGGTCT	2	2	0	BB2	-	.
chr15	43125220	43125242	chr15:43125220-43125242	0	CACCAAGTTGGCCAGGCTAGCCT	1	3	3	CCD1	-	.
chr15	43126323	43126343	chr15:43126323-43126343	0	AAAAAAGCTTTAAAAATGTCT	1	2	1	AA2	1.0	.
chr15	43130332	43130361	chr15:43130332-43130361	0	AAGCATATTCTTCATATATTAAACTTACTT	1	2	10	AA2	-	.
chr15	43136273	43136302	chr15:43136273-43136302	0	GAGAATTTTTGGTGGTGATGGAACTAGTCT	2	2	10	AA1	-	.
chr15	43138738	43138757	chr15:43138738-43138757	0	TATTTTGCCCAGGCTAGCTC	2	3	0	ACD1	-	.
chr15	43139055	43139075	chr15:43139055-43139075	0	AAGCCTGCCTTGAGCAAGTCT	2	1	1	B1	-	.
chr15	43142869	43142888	chr15:43142869-43142888	0	AATGTTGCCCAGGCTAGTCT	3	2	0	AD4	1.0	.
chr15	43143556	43143584	chr15:43143556-43143584	0	GGAAAAGTCATTTATATCAGAGCTTGTCA	1	3	9	ACC1	-	.
chr15	43146716	43146741	chr15:43146716-43146741	0	AAACTAGTTGTTATCTAGGAATGCTT	1	2	6	AC2	1.0	.
chr15	43148883	43148911	chr15:43148883-43148911	0	AGACAAGCTTCCAAAATCAGAATTAATTT	1	2	9	AA1	-	.
chr15	43152763	43152791	chr15:43152763-43152791	0	TAACTTGTTTCAAATGTAAGAGCACTTTT	1	3	9	ABC2	-	.
chr15	43156283	43156308	chr15:43156283-43156308	0	AAACAATCCTTTGTTGGGGGTAGTTT	1	2	6	AA2	-	.
chr15	43158333	43158353	chr15:43158333-43158353	0	TAACCAGCTTGGGGCAAGTTA	1	3	1	BCC1	-	.
chr15	43168907	43168934	chr15:43168907-43168934	0	AGGATTGCCCTCTGGCAAGGGCCAGCTT	1	2	8	AB2	-	dELS,CTCF-bound
chr15	43170026	43170051	chr15:43170026-43170051	0	AAACTTGTCAGCAGAAAGGAATGTTT	1	2	6	AC2	-	.
chr15	43170380	43170405	chr15:43170380-43170405	0	TAACTTGATCCTTGGGAGGCATGCCA	1	3	6	CCD2	-	.
chr15	43173481	43173504	chr15:43173481-43173504	0	AGTCTAGTCTTATTTAACTAGCCA	1	3	4	CCD1	-	.
chr15	43173832	43173861	chr15:43173832-43173861	0	AGATAAGTTCCTCAATGCAGGAACTTTTTT	1	2	10	AA2	1.0	.
chr15	43175392	43175414	chr15:43175392-43175414	0	AGACTAGTCCTTTAAATATTTTT	2	2	3	AA1	-	.
chr15	43175554	43175574	chr15:43175554-43175574	0	GAGCTTCTCTGAGTCAAGCCC	1	2	1	AD2	-	.
chr15	43176151	43176174	chr15:43176151-43176174	0	AGGCTTGCTTAGGTAAACAAAGCA	1	3	4	ACD2	-	.
chr15	43180247	43180273	chr15:43180247-43180273	0	CGACTAGCTGGCATTACAGGCATGTGC	1	3	7	CCD1	1.0	.
chr15	43181058	43181082	chr15:43181058-43181082	0	TAAAATGCTTATAGATGGCTAGTCT	1	3	5	ACC1	-	.
chr15	43181314	43181343	chr15:43181314-43181343	0	AAGCAATTTAAGAACATCTTGGACTTGTCA	1	3	10	ACC2	1.0	.
chr15	43182059	43182084	chr15:43182059-43182084	0	GGGCTTTCCTAGCAATGTACTTGTTT	1	2	6	AD2	1.0	.
chr15	43185147	43185167	chr15:43185147-43185167	0	CGGTGAGCCTGAGGCTTGCTT	1	3	1	ABC1	-	PLS,CTCF-bound
chr15	43185380	43185403	chr15:43185380-43185403	1	CGGCTTGTTGACGGAAACGAGCCC	1	3	4	BCC2	1.0	PLS,CTCF-bound
chr15	43187466	43187488	chr15:43187466-43187488	0	CACCATGTTGGGCAGGCTAGTCT	1	3	3	CCD1	-	.
chr15	43189204	43189226	chr15:43189204-43189226	0	CCAGAAGTTCTGTGAACAAGTCC	1	3	3	ACD1	1.0	.
chr15	43193364	43193386	chr15:43193364-43193386	0	AAGCTTCTTTGAAAAGAAAGTCT	1	2	3	AA2	1.0	.
chr15	43198260	43198280	chr15:43198260-43198280	0	GAACTTCCTAGAGACTTGTCG	1	3	1	ACC2	-	.
chr15	43201126	43201151	chr15:43201126-43201151	0	AAACAAGTATATAAGGAGACTTGTGT	1	2	6	DD2	-	.
chr15	43202698	43202730	chr15:43202698-43202730	0	GAACTTCCTGTTTTTATAATCTTGGGCATGTTG	1	3	13	ACC2	-	.
chr15	43206889	43206910	chr15:43206889-43206910	0	GAGCAAGGTTGGGGACAAGTCA	1	2	2	CD	-	.
chr15	43207823	43207855	chr15:43207823-43207855	0	GAGCTATCTTTTTGTGGGTCCTGAAGCTTCCTT	1	2	13	AA2	-	.
chr15	43209803	43209830	chr15:43209803-43209830	0	AAGCTTCTTTCAACTCACAGGCTGGCCT	1	2	8	AB2	1.0	.
chr15	43210268	43210293	chr15:43210268-43210293	0	GGGCAGGTCTCTCAGAGGGCTTTTTT	1	2	6	AB2	1.0	.
chr15	43211003	43211033	chr15:43211003-43211033	0	GAGCTTGCCAGGAGATAAGAGTGGGAAGCCC	1	3	11	ACC2	-	.
chr15	43211764	43211786	chr15:43211764-43211786	0	GAACAACCTTAAAAAGCTTGGCT	1	2	3	AD2	2.0	.
chr15	43214850	43214880	chr15:43214850-43214880	0	AGACAAGCTTTTGCTTTCAGTGGGAAGGCTC	1	2	11	AB1	-	.
chr15	43214928	43214954	chr15:43214928-43214954	0	GAGCTGGTTCATTCAGGGAGAAAGCCC	1	2	7	AB2	-	.
chr15	43215071	43215096	chr15:43215071-43215096	0	AGGCTGGCCCAGGTCCAAACTTACCT	1	2	6	AB2	-	.
chr15	43216861	43216882	chr15:43216861-43216882	0	AGATAATTTTTAGAGCTAGTTT	1	2	2	AA1	-	.
chr15	43219447	43219475	chr15:43219447-43219475	1	AAGCCAGCTCCAGCCACTGCAGCATGTCA	1	3	9	BCC1	1.0	pELS,CTCF-bound
chr15	43219573	43219592	chr15:43219573-43219592	1	GGACTAGACTAAACAATCTC	2	2	0	AD2	-	pELS,CTCF-bound
chr15	43220783	43220812	chr15:43220783-43220812	0	CAGCAAGCCCTGTCGAGCGCTGGCTTGGCT	1	3	10	CCD1	-	pELS
chr15	43221157	43221177	chr15:43221157-43221177	0	AGAGAAGCCTAGAACAAACCT	1	2	1	AA2	-	.
chr15	43223490	43223522	chr15:43223490-43223522	0	AAAAATGTCTATCAATTCCATGGAAAGATGTTC	1	2	13	AA2	-	.
chr15	43224487	43224518	chr15:43224487-43224518	0	AAACTTGCTCTCACTTAAAAAAAAAAAAGTCT	1	1	12	A2	-	.
chr15	43224752	43224772	chr15:43224752-43224772	0	GAACAATCTCCAAGCTTGATT	1	2	1	AD2	-	.
chr15	43225172	43225201	chr15:43225172-43225201	0	GAATTTGCTTGTGTTTATATAGACTATTTC	1	2	10	AA2	3.0	.
chr15	43225338	43225365	chr15:43225338-43225365	0	AGAAAAGTCTGGCTGAAAGAACTATTTT	1	2	8	AA2	1.0	.
chr15	43233121	43233142	chr15:43233121-43233142	0	CAGCTTGCATTTGAACTTGCTC	1	2	2	CD	2.0	.
chr15	43233360	43233388	chr15:43233360-43233388	0	GAGCATGTCAGAAAACCAAAAGCATGATA	1	3	9	CCD1	1.0	.
chr15	43234664	43234687	chr15:43234664-43234687	0	GGGGATGCTCTCCTAAGCAGGCCC	2	2	4	AB3	-	.
chr15	43243606	43243630	chr15:43243606-43243630	0	ATACATGTTTCCAGGGGCCTTGCTC	1	2	5	DD2	-	.
chr15	43246148	43246169	chr15:43246148-43246169	0	AATGAAGCCCTCGGGCAAGTCT	1	2	2	AD4	1.0	.
chr15	43246936	43246966	chr15:43246936-43246966	0	AAGCAAACCTCAAGGAGTTTGAGACCAGCCT	1	2	11	AB2	-	.
chr15	43247547	43247575	chr15:43247547-43247575	0	GAGCTATTTTAAATATTATAAATATGCTC	1	2	9	AA2	-	.
chr15	43250384	43250405	chr15:43250384-43250405	0	GCACAAGTTAAATGACTTGCCC	1	3	2	CCD1	1.0	.
chr15	43250588	43250609	chr15:43250588-43250609	0	AAACATGCTTTGGGAACTGTTT	2	2	2	AB1	-	.
chr15	43255201	43255227	chr15:43255201-43255227	0	GGGCATGCCTGTAGTCCCAGCTACTCA	1	3	7	ACC1	2.0	.
chr15	43259335	43259359	chr15:43259335-43259359	0	TAAAATGCCCATAGAGAACTAGTTA	1	3	5	ACC1	1.0	.
chr15	43265362	43265388	chr15:43265362-43265388	0	AAGCTTGCCCCCTTTGGAGACCAATTT	1	2	7	AB1	-	.
chr15	43266439	43266458	chr15:43266439-43266458	0	AGACAATTTCAAGATTGTCT	1	2	0	AA2	-	.
chr15	43272160	43272188	chr15:43272160-43272188	0	GGGGTTGTTTTTCTCTTGTAAATTTGTTT	1	2	9	AA2	1.0	.
chr15	43273535	43273556	chr15:43273535-43273556	0	AGGCTTGCTTAGGAGCTGGTCT	2	1	2	B1	-	.
chr15	43273669	43273691	chr15:43273669-43273691	0	AAGAAAGCCAGACAGGCTTGCCT	1	2	3	AC1	2.0	.
chr15	43278216	43278237	chr15:43278216-43278237	0	GGACTAGGCAGTGGGCAAGTCT	1	2	2	CD	1.0	.
chr15	43279213	43279237	chr15:43279213-43279237	0	GAGCTTTTCGTCCGTTAGCTTGTTT	1	3	5	ACC2	-	.
chr15	43281072	43281099	chr15:43281072-43281099	0	AAACTTACCCCCACCTGTGGACTTCTCT	1	2	8	AA2	1.0	.
chr15	43283602	43283628	chr15:43283602-43283628	0	AGAGTGGCCCCCATTTTGGGCTTGTCT	1	2	7	AB1	-	.
chr15	43286811	43286836	chr15:43286811-43286836	0	AGGGTAGTCAGCAAGGTGGCAAGTCT	1	3	6	ACC1	-	.
chr15	43287802	43287832	chr15:43287802-43287832	0	AGACAAGTTCCTGCCTTTGAAGAGCTTATAA	1	3	11	ACD2	-	.
chr15	43288309	43288338	chr15:43288309-43288338	0	AAACGTGCTCTCCCTCAGCAAGGCTTCCCC	1	2	10	AB3	-	.
chr15	43289905	43289937	chr15:43289905-43289937	0	GGGGTTGTTTGTTTTTTTCTTGTAAATTTGTTT	1	2	13	AA2	-	.
chr15	43299146	43299168	chr15:43299146-43299168	0	AAGCTTTTTCTTTGAACATGTAT	1	2	3	AD2	-	.
chr15	43301708	43301736	chr15:43301708-43301736	0	AGGCTGGCCCAGCCTGCGGGGGCCTGTTC	1	2	9	BB2	-	.
chr15	43305926	43305950	chr15:43305926-43305950	0	AAAAATGCCTGATATAGACAAGTTT	2	1	5	A1	-	.
chr15	43306451	43306473	chr15:43306451-43306473	0	AAGCTTACTTCACAGGCTTGCAT	1	2	3	AD2	1.0	.
chr15	43306915	43306936	chr15:43306915-43306936	0	AGACTTGCTGCTAAGCTACCCA	1	3	2	ACC1	1.0	.
chr15	43308446	43308469	chr15:43308446-43308469	0	GAGCTTGTCTGGCCAAACATGATC	2	1	4	D1	1.0	.
chr15	43310601	43310633	chr15:43310601-43310633	0	AGACATGCCCAAGGTTTCATTTTGGGGTTTTTC	2	2	13	AA1	-	.
chr15	43311534	43311555	chr15:43311534-43311555	0	AAACATGCCTATGGGCCAGGTC	2	2	2	BD1	-	.
chr15	43313340	43313372	chr15:43313340-43313372	0	GGACTCGCTCATGCTCTGCCCCAGAGCTTCTCT	1	2	13	AB2	1.0	.
chr15	43316265	43316286	chr15:43316265-43316286	0	GAGCAACTCCCTGCACAAGTTT	1	2	2	AD2	-	.
chr15	43318491	43318523	chr15:43318491-43318523	0	TGTCTTGCTTTGTCTGTGTCTAGGAACAAGTTA	1	3	13	CCD1	-	.
chr15	43324723	43324746	chr15:43324723-43324746	0	GAGCTTCTCTTCAAAGGCTTCTCT	1	2	4	AA2	1.0	.
chr15	43325508	43325540	chr15:43325508-43325540	0	CATGATGCTCAGTTAGAGGTGGAGGGCATGCTT	1	3	13	ACD1	-	.
chr15	43325568	43325595	chr15:43325568-43325595	0	GGGTAATTTCTCTCGGGAGAACAAGCCC	1	2	8	AA1	-	.
chr15	43332782	43332814	chr15:43332782-43332814	0	AAAAAAGTTCCCTGGGAGACAGGATACTTGCTT	1	2	13	AD2	-	.
chr15	43340980	43341009	chr15:43340980-43341009	0	GGAATAGTTTCTTAGGCCAGGAGCAAGCTG	1	2	10	AC2	1.0	.
chr15	43346037	43346057	chr15:43346037-43346057	0	GGACTAGCTTCGGGCATCTTG	1	2	1	AC3	-	.
chr15	43348038	43348066	chr15:43348038-43348066	0	GGCCTTGTGTGCAACATCAGAACTTGTTC	1	2	9	DD1	-	.
chr15	43349745	43349768	chr15:43349745-43349768	0	AAAAATGCTTGTGTGAGTATGTTT	1	2	4	AA2	-	.
chr15	43354836	43354855	chr15:43354836-43354855	0	AGACTAGTCTGGGCAACATA	2	3	0	ACD2	-	.
chr15	43358755	43358777	chr15:43358755-43358777	0	GAGCTAGTCCCCTAAAACTGCTT	1	2	3	AB1	-	.
chr15	43362357	43362380	chr15:43362357-43362380	0	GGACATGCTCAGGAAAACATTTTT	2	1	4	A1	1.0	.
chr15	43365371	43365402	chr15:43365371-43365402	0	AAGAATATTTAAATAGAGTGTTAAACAAGCTT	2	2	12	AA1	-	.
chr15	43365622	43365651	chr15:43365622-43365651	0	AAAAATGTTTCCCCAACTTTGGACAATTCT	1	2	10	AA2	-	.
chr15	43367956	43367981	chr15:43367956-43367981	0	AAACAAGTTCTACAAAAATCAAGTAC	1	2	6	DD1	1.0	.
chr15	43369433	43369452	chr15:43369433-43369452	0	AAGCATCTCCAGACAAGCAC	3	2	0	AD2	-	.
chr15	43372755	43372787	chr15:43372755-43372787	0	AAACTTTCTCTGAGCACATCTTTAAGCATCCTC	1	2	13	AA2	1.0	.
chr15	43372810	43372841	chr15:43372810-43372841	0	CAACTTGTTTATTTCCCTTGTAGGATTTGTCA	1	3	12	ACC2	1.0	.
chr15	43373566	43373593	chr15:43373566-43373593	0	TAACTTGCCTAAGCTTTCAAGCAAGTAA	1	3	8	CCD1	-	.
chr15	43374408	43374435	chr15:43374408-43374435	0	AGGCTAGCCTGCGCAACAGAGCAAGACT	1	1	8	D1	-	.
chr15	43376428	43376447	chr15:43376428-43376447	0	AAACAAGCCTGATAATGTCT	3	2	0	AD1	1.0	.
chr15	43376671	43376697	chr15:43376671-43376697	0	GGGCATGTTCTTGAATCTGAAATGCCC	1	2	7	AC1	-	.
chr15	43385107	43385134	chr15:43385107-43385134	0	GGGCATGTTGAGTTTGAGGAACTTGTGG	1	3	8	CCD1	1.0	.
chr15	43386404	43386423	chr15:43386404-43386423	0	AGGCAAAATTGGACTAGTTT	2	2	0	AD1	-	.
chr15	43387166	43387192	chr15:43387166-43387192	0	CAGCAAGCTGACTTGTCTGGCTTGCCT	1	3	7	CCC	-	.
chr15	43388000	43388022	chr15:43388000-43388022	0	CAGCATGCCTGGCAAACTTTTTT	1	2	3	AC2	2.0	.
chr15	43388168	43388196	chr15:43388168-43388196	0	AAGCCAGTCCACCCACCAAAGACAAACCT	1	2	9	AB3	-	.
chr15	43390463	43390489	chr15:43390463-43390489	0	TTATTAGTCTTTTCAAAGAACAAGCTT	1	3	7	ACD1	-	.
chr15	43391701	43391733	chr15:43391701-43391733	0	AGGCATGCACCACTGCGCCCACCAGGCTTTTTC	1	2	13	AD2	1.0	.
chr15	43394400	43394421	chr15:43394400-43394421	0	TGACTTGTCCCAGAAGTTGTTA	1	3	2	ACC2	-	.
chr15	43396024	43396043	chr15:43396024-43396043	0	AAACTCACCCGAACTAGCCT	3	2	0	AB1	1.0	.
chr15	43396764	43396785	chr15:43396764-43396785	0	AAGATAGTCTCTAGCCAAGTTT	1	2	2	AD2	1.0	.
chr15	43399052	43399083	chr15:43399052-43399083	0	GGGTTTGTTCAAATCAGTTTCCAAACAAGGTC	1	2	12	AD3	1.0	.
chr15	43400358	43400386	chr15:43400358-43400386	0	AAGCATGTTTCTTAAAATAAAAAAAGCAT	2	2	9	AD1	-	.
chr15	43402326	43402354	chr15:43402326-43402354	0	AGGCATGTTAAACGGGACCTAAGATGTCT	1	3	9	ACC2	1.0	.
chr15	43402886	43402914	chr15:43402886-43402914	0	AAAAATGTTCTGGTGTTTAGGGCTATTTC	1	2	9	AA2	-	dELS
chr15	43413930	43413958	chr15:43413930-43413958	0	AAAATAGCCTGCCTCAACTGAATTAGTTT	1	2	9	AA2	-	.
chr15	43416620	43416647	chr15:43416620-43416647	0	AGGAAAGTTTCTTGACAGAAGGTAGCCT	1	2	8	AA2	-	.
chr15	43428356	43428379	chr15:43428356-43428379	0	AGAGAAGTTTATATGAGCATGACC	1	2	4	AD3	2.0	.
chr15	43432097	43432122	chr15:43432097-43432122	0	AGAATTGTCATTAGGCAGACATGCCA	1	3	6	ACC1	1.0	.
chr15	43435585	43435613	chr15:43435585-43435613	0	CAACAAGCTCACACTTATTCAGAATGCCC	1	3	9	ACC2	1.0	.
chr15	43437286	43437318	chr15:43437286-43437318	0	AAACATGATTCCCAAAATAAGAAAAACTAATCT	1	2	13	AD2	-	.
chr15	43439338	43439357	chr15:43439338-43439357	0	AGACTAGCCTGGGCAACATG	2	3	0	ACD2	1.0	dELS,CTCF-bound
chr15	43445044	43445063	chr15:43445044-43445063	0	AAACTTGCTCAGGCCTCTCC	3	2	0	AB1	-	.
chr15	43445305	43445328	chr15:43445305-43445328	0	AGACACATCTTACTAAACTTGCTC	1	2	4	AB1	-	.
chr15	43449264	43449289	chr15:43449264-43449289	0	GTGGTAGCCCCTTATAAAGCAAGTTG	1	3	6	ACD1	-	.
chr15	43454301	43454324	chr15:43454301-43454324	0	AAACTTGTTTTCTTAAGTTTGTGT	1	2	4	AD1	2.0	.
chr15	43454572	43454592	chr15:43454572-43454592	0	AGGCTAGTCTCAAACTTCCGA	1	3	1	ACD2	1.0	.
chr15	43455519	43455541	chr15:43455519-43455541	0	AGACTAGCCTGGCTAACATGGTG	1	3	3	CCD1	-	.
chr15	43460468	43460496	chr15:43460468-43460496	0	AGGCTTGTTTCAAAATCCTGGGCTTGAGC	1	2	9	DD4	-	.
chr15	43460714	43460739	chr15:43460714-43460739	0	AGACATGACTGAGTATAAACTGGTTC	1	2	6	BD2	-	.
chr15	43464464	43464489	chr15:43464464-43464489	0	AACCATGTTCACACACAAACTTGTCC	2	1	6	D1	-	.
chr15	43467153	43467174	chr15:43467153-43467174	0	AAGCAATTCTCCAGGCAATTCT	1	2	2	AA2	-	.
chr15	43468201	43468220	chr15:43468201-43468220	1	AGGCATGCCCCACCATGCCC	4	2	0	CD	-	.
chr15	43468913	43468944	chr15:43468913-43468944	0	AAACAAGTTTTAAAACTCCAGAAAACAAATCA	1	2	12	AC3	1.0	.
chr15	43470731	43470751	chr15:43470731-43470751	0	GAACTTGCTTGGAGTCAGCCC	1	2	1	AB1	1.0	.
chr15	43471255	43471282	chr15:43471255-43471282	0	CAACATGCCAATTATGTAAAACTACTTT	1	3	8	ACC1	1.0	.
chr15	43471967	43471994	chr15:43471967-43471994	0	AGACAAACTTTGTAGCAGAAGAAAGCCT	1	2	8	AA2	-	.
chr15	43472437	43472462	chr15:43472437-43472462	0	AGACTAGGTCAGAGCAAAAGAAGCTT	1	2	6	AD2	1.0	.
chr15	43474957	43474988	chr15:43474957-43474988	0	AGACATTTCTGTTGTAAAATAAGAACTTTTTC	1	2	12	AA2	-	.
chr15	43475543	43475562	chr15:43475543-43475562	0	AAGCTATTTTAGGCTTACTT	1	2	0	AA2	-	.
chr15	43477481	43477509	chr15:43477481-43477509	0	AAACAAGTCTGCAAACCTATAAAATGCTT	1	2	9	AC1	-	.
chr15	43477589	43477621	chr15:43477589-43477621	0	GTACCTGTTTTATTGCTCTGGTCAAACAAGTCT	1	2	13	BD4	-	.
chr15	43477724	43477753	chr15:43477724-43477753	0	ACAGATGCTTTGGGGCTAAAAGGCATGTCC	1	2	10	AD4	-	.
chr15	43479824	43479853	chr15:43479824-43479853	0	CAACAACTCCAAATGCCAGAAAACATGTTT	1	2	10	AC1	-	.
chr15	43482337	43482357	chr15:43482337-43482357	0	AAAAATGTTTGAAACAAGGCC	1	2	1	AD3	1.0	.
chr15	43484665	43484694	chr15:43484665-43484694	0	GCTCATGCCTCAGGGTCTTTGAACTTGCCA	1	3	10	CDD2	-	.
chr15	43489411	43489431	chr15:43489411-43489431	0	AGATAAGCCTGGCACATGTTC	1	2	1	AD2	-	.
chr15	43496168	43496194	chr15:43496168-43496194	0	TAACTTGCTTTAAAGTTTAACAAACCT	1	3	7	ACC1	-	.
chr15	43497050	43497073	chr15:43497050-43497073	0	AAAGTAGTTACTCTAAACATGTTA	1	3	4	ACC1	-	.
chr15	43497193	43497215	chr15:43497193-43497215	0	AGACTAGCCTGGCCAGCATGGTG	1	3	3	CCD1	-	.
chr15	43499580	43499600	chr15:43499580-43499600	0	GGACTTGTACAGAGCTAGTGT	1	2	1	DD2	-	.
chr15	43500183	43500208	chr15:43500183-43500208	0	CAACATGCTTAAAATTGAACTCATCT	1	3	6	ABC2	-	.
chr15	43504356	43504377	chr15:43504356-43504377	0	AAGCATATTTAAAAGGTTGTTC	1	2	2	AA2	1.0	.
chr15	43507749	43507776	chr15:43507749-43507776	0	AGGCTTGCTCTGTTGCCCAAGCTAGAGC	1	2	8	DD4	-	.
chr15	43513175	43513203	chr15:43513175-43513203	0	AAACTAGCTGGGCGTGGTGGTGCATGCCT	1	2	9	CD	-	.
chr15	43515015	43515037	chr15:43515015-43515037	0	AGACCAGCCTGGACAACATGTTG	1	3	3	BCC1	2.0	.
chr15	43516861	43516893	chr15:43516861-43516893	2	CAGAAAGCTCCCTGTCCCTTCAGGGACTTGTCT	1	2	13	AC3	1.0	pELS
chr15	43517803	43517831	chr15:43517803-43517831	0	GAACTAGCCCAGTGGCAGTAGGCAGGATG	1	3	9	BCD2	-	pELS,CTCF-bound
chr15	43520201	43520227	chr15:43520201-43520227	0	AGGAAAGCCCAGGGCAGAGGCAAGCCA	1	2	7	AC2	-	.
chr15	43522278	43522301	chr15:43522278-43522301	0	GGAAATGCTCCCCAAAACAAGATC	1	2	4	AD3	-	.
chr15	43523232	43523262	chr15:43523232-43523262	0	GAACATGTGATGAAGGAGAAAGAGCTTGTCC	1	2	11	CD	-	.
chr15	43524372	43524402	chr15:43524372-43524402	0	GGGCATGCCCTACATCCAGGAGAACCAGCCC	2	1	11	B2	-	.
chr15	43526469	43526500	chr15:43526469-43526500	0	GAGCTTGCCCCGGCATGGGAGGACACATCTCC	2	2	12	AD1	-	.
chr15	43527936	43527965	chr15:43527936-43527965	0	GGGCCTGCCCGACCCAGTCTGGACTTCCCT	1	2	10	AB3	1.0	dELS
chr15	43531630	43531656	chr15:43531630-43531656	0	AGGCTTTTTCTGACTCCATACATGCTT	1	2	7	AD2	-	dELS
chr15	43533992	43534022	chr15:43533992-43534022	0	AGGCAAGTCTAAAGATTTAGTGGCCATGTCA	1	2	11	CD	1.0	.
chr15	43534400	43534429	chr15:43534400-43534429	0	AGGTATGCTTCATACAAAGAGAACTACTTC	1	2	10	AA2	-	.
chr15	43537383	43537411	chr15:43537383-43537411	0	AGGCATGCTTCAAGCAGAAAAAGAAGCCA	1	2	9	AC1	-	.
chr15	43540352	43540372	chr15:43540352-43540372	0	CCAGAAGCTCAAGACAAGCCT	1	3	1	ACD1	-	.
chr15	43541785	43541812	chr15:43541785-43541812	0	GGTCATGTCCCACATTCTGGACTTGTCT	2	1	8	D1	-	.
chr15	43543060	43543091	chr15:43543060-43543091	0	CAACATGCTGCAAGATCATCCTGGGCTTTCTT	1	3	12	ACC1	2.0	.
chr15	43550345	43550364	chr15:43550345-43550364	0	TATGTTGTCCAGGCTTGTCT	2	3	0	ACD1	1.0	.
chr15	43557002	43557024	chr15:43557002-43557024	0	GAACAAGCCCTTGGAGCTACCTA	1	2	3	AC3	1.0	.
chr15	43557295	43557321	chr15:43557295-43557321	0	AAATTAGCCAGGCATGGTGGCTTGTCC	1	3	7	ACC1	-	.
chr15	43558543	43558575	chr15:43558543-43558575	0	AGACAGGTATCGCCATCTTGGCCAGGCTTGTCT	1	2	13	BD1	-	.
chr15	43561734	43561764	chr15:43561734-43561764	0	GGACAGATTTCAGCTCTACCTAGGCTAGTCT	1	2	11	AB1	-	.
chr15	43563272	43563298	chr15:43563272-43563298	0	AGACATCTCCACTCTTCAAACTTCTCT	1	2	7	AA2	-	.
chr15	43563598	43563629	chr15:43563598-43563629	0	AGCATTGCTCCGAAAGAGGAACAAACTAGTCA	1	3	12	ACD1	-	.
chr15	43566126	43566155	chr15:43566126-43566155	0	GAGCATGCCTATTATGTGAGGAGCACCCTA	1	3	10	ABC2	-	.
chr15	43566786	43566805	chr15:43566786-43566805	0	AGAGAAGCTAAAACTAGCTG	3	3	0	ACC1	-	.
chr15	43567867	43567897	chr15:43567867-43567897	0	AGACATTTCCTCAAAGTCCTGAGAGATGCCT	1	2	11	AA2	-	.
chr15	43578004	43578030	chr15:43578004-43578030	0	GGACTTGCCCCCCATGCAGTCTTCCTC	1	2	7	AD1	-	.
chr15	43580736	43580755	chr15:43580736-43580755	0	AGGCATGCTCCACCATGCCT	4	2	0	CD	-	.
chr15	43584860	43584886	chr15:43584860-43584886	0	AGGCAGGTCCTCGAGGAAGGCTACTCT	1	2	7	AB2	-	.
chr15	43591811	43591833	chr15:43591811-43591833	0	ACTCTAGCCCTTCAAACTAGCTA	1	3	3	CDD2	-	.
chr15	43593185	43593216	chr15:43593185-43593216	0	AAGCTTGCCGAGAAAACGCAGAGGGCATCCTG	1	3	12	ACC1	1.0	.
chr15	43594548	43594579	chr15:43594548-43594579	0	GAACATTCCTGGGGACCTGCCAAGACCAGCTC	1	2	12	AB2	-	.
chr15	43596625	43596655	chr15:43596625-43596655	0	GGACATGTCTTATAGTAAAAAGGACTATCTA	1	2	11	AC3	2.0	.
chr15	43598078	43598104	chr15:43598078-43598104	0	AGCCAAGTTTCTGTTCTAGACATATTT	1	2	7	AD3	-	.
chr15	43598759	43598783	chr15:43598759-43598783	0	GGGCTCTTTCAGGTAGGACTAGTCT	1	2	5	AB1	-	.
chr15	43602619	43602641	chr15:43602619-43602641	0	ACGCAAATTCATGAAGCATGCCT	2	2	3	AD1	-	pELS
chr15	43607772	43607796	chr15:43607772-43607796	0	AAACTACCTCCTCCAGGGCATTCCC	1	2	5	AA2	1.0	.
chr15	43609012	43609035	chr15:43609012-43609035	0	TGACTTGCCCAAGAGGACAAGTAG	1	3	4	CCD1	1.0	.
chr15	43611215	43611240	chr15:43611215-43611240	0	GAACAAGCCCCGACCAGGACTCGCCT	1	1	6	B1	-	.
chr15	43611834	43611864	chr15:43611834-43611864	0	AGGCAAACCTGAGCAGGTGTAACACTAGTTC	1	2	11	AD2	-	.
chr15	43612335	43612364	chr15:43612335-43612364	0	GGGGAAGCCTAAAGTCTTGTAGGCTTGTGC	1	2	10	AD3	-	.
chr15	43612548	43612569	chr15:43612548-43612569	0	AGACTAGCACTAAGGCAGGCCT	1	2	2	BD2	-	.
chr15	43612852	43612878	chr15:43612852-43612878	0	GGGCATGCCCTGGCCCCAGACCTGCTG	1	2	7	BC1	-	.
chr15	43614137	43614161	chr15:43614137-43614161	0	AAGCAAGCCCTCTGAACACTAGGCT	1	2	5	DD1	-	.
chr15	43617730	43617761	chr15:43617730-43617761	0	AGCCTAGCTCCCCTGTTGGGGTAAGCAAACCC	1	2	12	AD3	-	.
chr15	43621583	43621612	chr15:43621583-43621612	0	GATAAAGTTCAACAAGAGCAAGACAAGTTC	1	2	10	AD4	1.0	.
chr15	43622566	43622592	chr15:43622566-43622592	0	AGACTTGTATTGAGAGGTGACAAGTTG	1	3	7	CCD2	-	.
chr15	43629077	43629107	chr15:43629077-43629107	0	ATGCAAGCCTAGGCGCTTCAGAAAATTGTCT	1	2	11	AD2	-	.
chr15	43629373	43629394	chr15:43629373-43629394	0	GGGCAAGCTACTTAACTTACTT	1	3	2	ACC1	-	.
chr15	43631918	43631945	chr15:43631918-43631945	0	AGACTTTCTCTTCTTGGGAAATAAGCTC	1	2	8	AA2	-	.
chr15	43632372	43632396	chr15:43632372-43632396	0	AGGAATGCTTCAGAAAAGCACGTCT	2	2	5	AB3	1.0	.
chr15	43632902	43632926	chr15:43632902-43632926	0	AAACTTTCCCTTTGTTGACTAGCTC	1	2	5	AC2	-	.
chr15	43633497	43633525	chr15:43633497-43633525	0	AAGCATGCTTCCAGCTTCGGAGCTTTGCA	1	3	9	ACD2	1.0	.
chr15	43636013	43636042	chr15:43636013-43636042	0	AAACAAGTTTCACCTCCTCTATGCTTACCC	1	2	10	AD1	-	.
chr15	43638838	43638868	chr15:43638838-43638868	0	GGACAAGCTTCCTGGTCTCTTAGCCAAATTT	1	2	11	AD1	-	.
chr15	43639950	43639982	chr15:43639950-43639982	0	TAAGTTGCTTAAACACTATACTTAAACTTGTTC	1	2	13	AC3	1.0	.
chr15	43640251	43640283	chr15:43640251-43640283	0	TAACTTGTTCTTTCGATTCACCTAGGCACATTC	1	3	13	ABC2	-	.
chr15	43640915	43640947	chr15:43640915-43640947	0	GAACTACTTTATAACGAATGTAGAAACAAGCCA	1	2	13	AC2	-	.
chr15	43642679	43642702	chr15:43642679-43642702	0	AAAATAGTTTAAGTAGGGAAGTCC	1	2	4	AA2	-	.
chr15	43642762	43642781	chr15:43642762-43642781	0	AAACAAACCCAAGGAAGTTC	1	2	0	AA2	-	.
chr15	43646457	43646479	chr15:43646457-43646479	0	CAACATGTTGGCTAGGCTGGTCT	1	3	3	BCC1	-	.
chr15	43650414	43650437	chr15:43650414-43650437	0	AGGCTTGCTTAGGTAAACAAAGCA	1	3	4	ACD2	1.0	.
chr15	43655130	43655162	chr15:43655130-43655162	0	AAACAAATTTACAAGAAACAAACAAACAACCCC	1	2	13	AA2	1.0	.
chr15	43656491	43656521	chr15:43656491-43656521	0	CAACTTGCTAAGGGTTACACGAAAAAAGTCC	1	3	11	ACC2	2.0	.
chr15	43661285	43661315	chr15:43661285-43661315	0	GGACAGATTTCAGCTCTACCTAGGCTAGTCT	1	2	11	AB1	-	.
chr15	43662823	43662849	chr15:43662823-43662849	0	AGACATCTCCACTCTTCAAACTTCTCT	1	2	7	AA2	-	.
chr15	43663149	43663180	chr15:43663149-43663180	0	AGCATTGCTCCGAAAGAGGAACAAACTAGTCA	1	3	12	ACD1	-	.
chr15	43665676	43665705	chr15:43665676-43665705	0	GAGCATGCCTATTATGTGAGGAGCACCCTA	1	3	10	ABC2	-	.
chr15	43666336	43666355	chr15:43666336-43666355	0	AGAGAAGCTAAAACTAGCTG	3	3	0	ACC1	-	.
chr15	43667432	43667462	chr15:43667432-43667462	0	AGACATTTCCTCAAAGTCCTGAGAGATGCCT	1	2	11	AA2	-	.
chr15	43677569	43677595	chr15:43677569-43677595	0	GGACTTGCCCCCCATGCAGTCTTCCTC	1	2	7	AD1	-	.
chr15	43680571	43680590	chr15:43680571-43680590	0	AGGCATGCTCCACCATGCCT	4	2	0	CD	-	.
chr15	43684695	43684721	chr15:43684695-43684721	0	AGGCAGGTCCTCGAGGAAGGCTACTCT	1	2	7	AB2	-	.
chr15	43691643	43691665	chr15:43691643-43691665	0	ACTCTAGCCCTTCAAACTAGCTA	1	3	3	CDD2	-	.
chr15	43693017	43693048	chr15:43693017-43693048	0	AAGCTTGCCGAGAAAACGCAGAGGGCATCCTG	1	3	12	ACC1	-	.
chr15	43694380	43694411	chr15:43694380-43694411	0	GAACATTCCTGGGGACCTGCCAAGACCAGCTC	1	2	12	AB2	-	.
chr15	43696457	43696487	chr15:43696457-43696487	0	AGACATGTCTGATGGTAAAAAGGACTACCTA	1	2	11	AC3	-	.
chr15	43697899	43697925	chr15:43697899-43697925	0	AGCCAAGTTTCTATTCTAGACAAATTT	1	2	7	AD3	-	.
chr15	43698573	43698597	chr15:43698573-43698597	0	GGGCTCTTTCAGGTAGGACTAGTCT	1	2	5	AB1	-	.
chr15	43700636	43700665	chr15:43700636-43700665	0	CAGCAAGTCCACCTTTACCTGAACACGACC	1	3	10	BCD2	1.0	.
chr15	43701985	43702008	chr15:43701985-43702008	0	AGACTTTCTCCCAGAGGCTTATTT	1	2	4	AA2	-	.
chr15	43707246	43707270	chr15:43707246-43707270	0	AAACTACCTCCTCCAGGGCATTCCC	1	2	5	AA2	2.0	.
chr15	43708484	43708507	chr15:43708484-43708507	0	TGACTTGCCCAAGAGGACAAGTAG	1	3	4	CCD1	1.0	.
chr15	43710677	43710702	chr15:43710677-43710702	0	GAACAAGCCCCGACCAGGACTCGCCT	1	1	6	B1	-	.
chr15	43711296	43711326	chr15:43711296-43711326	0	AGGCAAACCTGAGCAGGTGTAACACTAGTTC	1	2	11	AD2	1.0	.
chr15	43711797	43711826	chr15:43711797-43711826	0	GGGGAAGCCTAAAGTCTTGTAGGCTTGTGC	1	2	10	AD3	-	.
chr15	43712010	43712031	chr15:43712010-43712031	0	AGACTAGCACTAAGGCAGGCCT	1	2	2	BD2	-	.
chr15	43712314	43712340	chr15:43712314-43712340	0	GGGCATGCCCTGGCCCCAGACCTGCTG	1	2	7	BC1	-	.
chr15	43713599	43713623	chr15:43713599-43713623	0	AAGCAAGCCCTCTGAACACTAGGCT	1	2	5	DD1	-	.
chr15	43717192	43717223	chr15:43717192-43717223	0	AGCCTAGCTCCCCTGTTGGGGTAAGCAAACCC	1	2	12	AD3	-	.
chr15	43719297	43719317	chr15:43719297-43719317	0	AGGCTTGTCTTGAACTGACCT	1	2	1	AB4	3.0	.
chr15	43721049	43721078	chr15:43721049-43721078	0	GACAAAGTTCAACAAGAGCGAGACAAGTTC	1	2	10	AD4	1.0	.
chr15	43722348	43722374	chr15:43722348-43722374	0	AGACTTGTATTGAGAGGTGACAAGTTG	1	3	7	CCD2	-	.
chr15	43725389	43725419	chr15:43725389-43725419	0	ATGCAAGCCTAGGCGCTTCAGAAAATTGTCT	1	2	11	AD2	1.0	.
chr15	43725685	43725706	chr15:43725685-43725706	0	GGGCAAGCTACTTAACTTACTT	1	3	2	ACC1	-	.
chr15	43727367	43727399	chr15:43727367-43727399	0	AGACAAGTTTATCAGGATTAAAGAAACTACCTT	1	1	13	A1	1.0	.
chr15	43728393	43728420	chr15:43728393-43728420	0	AGACTTTCTCTTCTTGGGAAATAAGCTC	1	2	8	AA2	-	.
chr15	43728839	43728863	chr15:43728839-43728863	0	AGGAATGCTTCAGAAAAGCATGTCT	2	1	5	A1	-	.
chr15	43729366	43729390	chr15:43729366-43729390	0	AAACTTTCCCTTTGTTGACTAGCTC	1	2	5	AC2	1.0	.
chr15	43731835	43731867	chr15:43731835-43731867	0	TGGCTTGACCTCAGTGCCTCACGTGACATGTTT	1	3	13	CCD2	-	.
chr15	43732489	43732518	chr15:43732489-43732518	0	AAACAAGTTTCACCTCCTCTATGCTTACCC	1	2	10	AD1	1.0	.
chr15	43733989	43734021	chr15:43733989-43734021	0	GAGCTTGTATAGGATAAATTCTAGGACTTTCCT	1	2	13	AD2	-	.
chr15	43735363	43735393	chr15:43735363-43735393	0	GGACAAGCTTCCTGGTCTCTTAGCCAAATTT	1	2	11	AD1	-	.
chr15	43736462	43736494	chr15:43736462-43736494	0	TAAGTTGCTTAAACACTATACTTCAACTTGTTC	1	3	13	ACC1	-	.
chr15	43736763	43736795	chr15:43736763-43736795	0	TAACTTGTTCTTTCGATTCACCTAGGCACATTC	1	3	13	ABC2	1.0	.
chr15	43737428	43737460	chr15:43737428-43737460	0	GAACTACTTTATAACGAATGTAGAAACAAGCCA	1	2	13	AC2	-	.
chr15	43738811	43738834	chr15:43738811-43738834	0	AAAATAGTTTAAGTAGGGAAGTCC	1	2	4	AA2	-	.
chr15	43738894	43738913	chr15:43738894-43738913	0	AAACAAACCCAAGGAAGTTC	1	2	0	AA2	1.0	.
chr15	43742696	43742722	chr15:43742696-43742722	0	AGACATCCTTATGTTTTGAATATGTTT	1	2	7	AA2	2.0	.
chr15	43747807	43747837	chr15:43747807-43747837	0	CAACTTGCTAAGGGTTACACGAAAAAAGTCC	1	3	11	ACC2	-	.
chr15	43750931	43750959	chr15:43750931-43750959	0	AGACTAGCCTGGCCAACATGGGGAAACCT	1	2	9	AA1	-	.
chr15	43756151	43756176	chr15:43756151-43756176	0	GGTATAGCCCAGATTCAAACTAGTTC	1	2	6	AD4	-	.
chr15	43756467	43756495	chr15:43756467-43756495	0	AGGCAGTTCTGATGTAGTTAGGCAAGCTC	1	2	9	AB1	-	.
chr15	43757130	43757162	chr15:43757130-43757162	0	AAACAAGTTTTAAAAATATAGATGAGCTGGGTG	1	3	13	BCD2	2.0	.
chr15	43759419	43759443	chr15:43759419-43759443	0	AAACAACCTATAACAAAACTTGTTT	1	2	5	AC1	1.0	.
chr15	43760239	43760267	chr15:43760239-43760267	0	AAACTAGCCAGGTGGGATGGTGCATGCCT	1	2	9	CD	-	.
chr15	43763910	43763929	chr15:43763910-43763929	0	AAGATAGCCTAGGCATGTTG	3	2	0	AC2	1.0	.
chr15	43764453	43764472	chr15:43764453-43764472	0	GAGCAAGTTTGAGTTTATTT	1	2	0	AA1	-	.
chr15	43765483	43765504	chr15:43765483-43765504	0	TAACAAGTTTGAGGACAAGACT	1	2	2	CD	-	.
chr15	43766021	43766049	chr15:43766021-43766049	0	AATTATGTTTTTCCCTCATGAACAAGTTT	1	2	9	AD4	-	.
chr15	43769230	43769253	chr15:43769230-43769253	0	AGGCATGTGCCACCAAGCTTGGCT	1	2	4	DD2	-	dELS,CTCF-bound
chr15	43771602	43771628	chr15:43771602-43771628	0	GAGCTTTCTTCAGTGATGGAAATGCTC	1	2	7	AA2	1.0	.
chr15	43774050	43774077	chr15:43774050-43774077	0	AGACTAATTTTTCCCTTCAAACAGGTTT	1	2	8	AB2	-	.
chr15	43774301	43774322	chr15:43774301-43774322	0	AGTCCTGCTCATAGGCATGTTG	2	3	2	BCD1	1.0	dELS,CTCF-bound
chr15	43776831	43776850	chr15:43776831-43776850	3	AGGCTAGTCCGGGCAGCTTG	1	3	0	ABC2	1.0	.
chr15	43780742	43780763	chr15:43780742-43780763	0	GAACATGTTTCTGTTCATGTCT	1	2	2	DD1	1.0	.
chr15	43787539	43787567	chr15:43787539-43787567	0	GGGCATGCGCCGCCATGCCAGGCTAATTT	1	2	9	AD2	-	.
chr15	43788210	43788229	chr15:43788210-43788229	0	TATATTGCCTAAGCTTGTCT	2	3	0	ACD1	-	.
chr15	43793154	43793186	chr15:43793154-43793186	0	GAGCTACCTCAGGGCTTGAATGTGGACTAGTCG	1	2	13	AC2	1.0	pELS,CTCF-bound
chr15	43795323	43795353	chr15:43795323-43795353	0	TGAATTGCTCTTTCCTTAAAATAGCTAGCTC	1	3	11	ACC1	-	.
chr15	43796494	43796519	chr15:43796494-43796519	0	GAGCTTTTCTCACTCTAGTCTTGCTC	1	2	6	AD2	1.0	pELS
chr15	43801113	43801140	chr15:43801113-43801140	0	AGACCTGCCTTTCCCATAGGCCATGTCT	1	2	8	BD2	2.0	pELS,CTCF-bound
chr15	43802033	43802060	chr15:43802033-43802060	0	AGGCCAGTCTCATTCATCTGACTAGCTC	1	2	8	BC2	1.0	.
chr15	43802671	43802693	chr15:43802671-43802693	0	AGACAAGCCTGGCCAACATGGTG	1	3	3	CCD1	-	.
chr15	43803816	43803844	chr15:43803816-43803844	0	GGACCAACTCACACATGTTGAACTAGTTT	1	2	9	AB1	1.0	.
chr15	43804431	43804452	chr15:43804431-43804452	0	AAGCTAGTACCTGAGCTTGTTT	1	1	2	D2	-	.
chr15	43808828	43808859	chr15:43808828-43808859	0	AAGCTAGTCTAGTTTTTGGTGCAAACTGCTTT	1	2	12	AB4	-	.
chr15	43811475	43811500	chr15:43811475-43811500	0	TGTGTAGCTCATACTCAGGCAAGTTT	1	3	6	ACD1	-	.
chr15	43812340	43812366	chr15:43812340-43812366	0	AAGCTAGGTTGGCCTTGTGACTTGCTT	1	2	7	CD	1.0	.
chr15	43812407	43812429	chr15:43812407-43812429	0	CGACATGTCAGAAGACCTTGCCC	1	3	3	CCD2	-	.
chr15	43812923	43812947	chr15:43812923-43812947	0	GAGCTATCCTGCTAGAAACCTGTTC	1	2	5	AB2	-	.
chr15	43813173	43813201	chr15:43813173-43813201	0	GGACTTCCTTACTCTCCTCAGACAAACCT	1	2	9	AA2	2.0	.
chr15	43820542	43820569	chr15:43820542-43820569	0	AAACTTATTTATAAAAATAAGCATACCT	1	2	8	AA2	-	.
chr15	43821356	43821377	chr15:43821356-43821377	0	AAAGTTGTCTCCAGGCTTATTC	1	2	2	AA2	1.0	.
chr15	43829366	43829396	chr15:43829366-43829396	0	AGGCTTGTTGTTATGAAATAGAAGTTTGCTT	1	2	11	AC2	2.0	.
chr15	43831273	43831301	chr15:43831273-43831301	0	AGGCATGTGCCACCTTGCCAGGCTAATTT	1	2	9	AD2	1.0	.
chr15	43847127	43847148	chr15:43847127-43847148	0	TAACAAGTCTAAAAGCAATATT	1	3	2	ACD2	-	.
chr15	43848306	43848335	chr15:43848306-43848335	0	AAACTAGCTACCAAGGAGAGAAACAAATCT	1	2	10	AC2	-	.
chr15	43851893	43851919	chr15:43851893-43851919	0	GACCTTGTCTCTAAAAAAAATTAGCTT	1	2	7	AD2	-	.
chr15	43852159	43852186	chr15:43852159-43852186	0	AGATAAGTCTTATAAGTTGAACTTTTTT	1	2	8	AA2	-	.
chr15	43854235	43854254	chr15:43854235-43854254	0	AAACTTGTACGGGAATGTTC	3	2	0	AD2	1.0	.
chr15	43856224	43856248	chr15:43856224-43856248	0	AAGCAATCTTGCAGCAGACATTTTT	1	2	5	AA2	1.0	.
chr15	43863752	43863777	chr15:43863752-43863777	0	GGACTTGCTGTTGCCCAGGCTGGTCT	1	2	6	BC2	1.0	.
chr15	43866551	43866573	chr15:43866551-43866573	0	GGAGAAGTCTTGGAGGGTTGCTT	1	2	3	AA2	1.0	.
chr15	43867134	43867164	chr15:43867134-43867164	0	AAACTTGATTTTTTTAACTGAGAACTTTTTT	1	2	11	AD2	-	.
chr15	43868609	43868634	chr15:43868609-43868634	0	AAAATTGTCTCCCTTGGGACATTCTT	1	2	6	AA2	-	dELS
chr15	43868657	43868679	chr15:43868657-43868679	0	GTACTTCTCCCACAGACTTGCCT	1	2	3	AD1	2.0	dELS
chr15	43869898	43869921	chr15:43869898-43869921	0	AAGCTAGCACAGTGGACCAAGCCC	1	2	4	DD2	1.0	.
chr15	43871789	43871818	chr15:43871789-43871818	0	GATCTTGCCCATTTGGCATCAGACATCTCT	1	2	10	AD3	-	.
chr15	43872304	43872328	chr15:43872304-43872328	0	GGTCAAGTCTACAAGTGACTTGTTC	1	2	5	CD	1.0	.
chr15	43872393	43872425	chr15:43872393-43872425	0	GAATATGTCCATTGACCACCCTTAAATAAGCCC	1	2	13	AA2	-	.
chr15	43873855	43873882	chr15:43873855-43873882	0	TGGCTAGTTTTTGGGAGGAGTCATGCCT	1	2	8	CD	1.0	.
chr15	43877293	43877318	chr15:43877293-43877318	0	GGAGTTTTTTGGTTCAGGGCTAGCTC	1	2	6	AA1	-	.
chr15	43880952	43880982	chr15:43880952-43880982	0	CAGCATGTCTCAGGATCACAAGGACTGTTTT	1	3	11	ABC2	1.0	.
chr15	43883457	43883482	chr15:43883457-43883482	0	ATGCAAGTCCCCCAAAGGGCTAACCC	1	2	6	AD3	1.0	.
chr15	43883605	43883637	chr15:43883605-43883637	0	AGACATGCTGCCATCACTAATGCAAATTAGCCT	1	2	13	AC2	1.0	.
chr15	43884939	43884961	chr15:43884939-43884961	0	AGGCTTGCTTGGTGGGGTAGACT	1	2	3	AD1	1.0	.
chr15	43886349	43886375	chr15:43886349-43886375	0	AAACTAGCTTAACTTTAATAAAAGTCC	1	2	7	AD1	-	.
chr15	43886716	43886745	chr15:43886716-43886745	0	CGAGCTGCTTACTGGAGCCTGGGCATGTTC	1	3	10	ABC1	1.0	.
chr15	43887187	43887212	chr15:43887187-43887212	0	GGGATAGTTCAGTGTGGAGCAGGCCC	1	2	6	AB3	1.0	.
chr15	43887858	43887890	chr15:43887858-43887890	0	AAACAAGACCAAAGGGCTTAGTGAGACATATTT	1	2	13	AD2	1.0	.
chr15	43888438	43888462	chr15:43888438-43888462	0	TGGCAAGTCCAATCAGGGTAAGTCT	1	2	5	AC2	1.0	.
chr15	43895734	43895754	chr15:43895734-43895754	0	TGGGATGTTTGCAACTTGCCT	2	3	1	ACC1	-	.
chr15	43895868	43895900	chr15:43895868-43895900	0	GAACTTCTCCAGATTCTTCTATCTGACTTGTCA	1	3	13	ACC2	-	dELS
chr15	43897287	43897309	chr15:43897287-43897309	0	AGACAAGCCTGGCCAACATGGTG	1	3	3	CCD1	-	.
chr15	43906104	43906128	chr15:43906104-43906128	0	GGGCAGGCCCTTCAGGAGCATGTCC	2	1	5	B2	-	.
chr15	43909370	43909392	chr15:43909370-43909392	0	AGACTAGGCCACAAAGCAAGACT	1	2	3	DD2	1.0	.
chr15	43910399	43910419	chr15:43910399-43910419	0	GAACTAGCCCAGGAAGAGTTC	1	2	1	AB1	-	.
chr15	43913267	43913289	chr15:43913267-43913289	0	AGGCAAGGCCACAGGGCATTCTC	1	2	3	AD2	-	dELS
chr15	43913939	43913964	chr15:43913939-43913964	0	ACGCTTGCTTCTGAGGAAACTGGTTT	1	2	6	BD3	1.0	.
chr15	43915103	43915124	chr15:43915103-43915124	0	GAGCTAGTTAAAGAACAACCTG	1	3	2	ACC1	1.0	.
chr15	43915715	43915746	chr15:43915715-43915746	0	GAAGAAGCCAAGAGATAAACTGAAGCAAGTTC	1	2	12	AC1	-	.
chr15	43917925	43917951	chr15:43917925-43917951	0	AAACAAGCCTTCCTGAAGAGGATCTCC	2	2	7	AA1	-	.
chr15	43919419	43919451	chr15:43919419-43919451	0	CAACAGGTCCTAATGGCTGCGGGAAGCATGTTC	1	2	13	BC1	1.0	.
chr15	43919863	43919895	chr15:43919863-43919895	0	TAACTTGTTTTCTCCAACTTAAAAAACTAGACA	1	3	13	CCD1	-	.
chr15	43922207	43922233	chr15:43922207-43922233	0	AAACAGGTCTGAGCTCGAGGCTGGCTT	1	2	7	BB2	1.0	.
chr15	43922247	43922268	chr15:43922247-43922268	0	GGGCAAGTTACTTAACTTGTCT	2	2	2	CC	-	.
chr15	43923653	43923674	chr15:43923653-43923674	0	GGACTTGTTCCTGAATCTGTCT	1	2	2	AB1	-	.
chr15	43927848	43927873	chr15:43927848-43927873	0	GAGATAGCTATAGGGAAAACATGCTT	1	2	6	AC1	-	.
chr15	43929219	43929239	chr15:43929219-43929239	0	TAGCAAGCAGTAAGCAAGCTT	1	3	1	CCD2	-	.
chr15	43930984	43931010	chr15:43930984-43931010	0	GAGCAAGGCTAACAAGAGGGCCAGTCT	1	2	7	BD2	1.0	.
chr15	43932503	43932523	chr15:43932503-43932523	0	TGACAGGCTCCTGACATGCTC	1	3	1	BCC2	-	.
chr15	43932840	43932860	chr15:43932840-43932860	0	CAACTTCCCCAGAGCATGCCC	1	2	1	AC1	1.0	dELS
chr15	43933274	43933300	chr15:43933274-43933300	0	CAGCTAGCTCACTCAGAAGGCTGACTT	1	3	7	ABC2	-	.
chr15	43933945	43933966	chr15:43933945-43933966	0	GAGTCTGTTCCAGAACATGTCC	3	2	2	AB4	1.0	.
chr15	43934189	43934218	chr15:43934189-43934218	0	CATGTAGTTCCATGCCAAGGAGGCAAGTCC	1	3	10	ACD1	1.0	.
chr15	43935085	43935116	chr15:43935085-43935116	0	AGACAAGTACCATTGGGTCCCTCAACTTGTTA	1	3	12	CCD2	1.0	.
chr15	43937825	43937849	chr15:43937825-43937849	0	AGCCAAGTCTTTTATAAGCTTGTCT	1	1	5	D1	1.0	.
chr15	43938369	43938397	chr15:43938369-43938397	0	TGACATGCCTAAGACAACACAACTAGTAT	1	3	9	CCD1	-	.
chr15	43939757	43939779	chr15:43939757-43939779	0	CAGCATGTTGCCTAGGCTGGTCT	1	3	3	BCC1	1.0	.
chr15	43940520	43940540	chr15:43940520-43940540	0	CATCATGTCTAGAGCATGTTC	2	2	1	CD	1.0	.
chr15	43941423	43941445	chr15:43941423-43941445	0	GTACATTTCTTTAAAGCAAGTTT	2	2	3	AD1	2.0	.
chr15	43950070	43950101	chr15:43950070-43950101	0	GAGGTTGTCCTACACTGCATCTGGGCAGGCTC	1	2	12	AB3	1.0	.
chr15	43951799	43951829	chr15:43951799-43951829	0	AAACAACCTTACATTAAACAAGGACTTGCCT	1	1	11	A2	-	.
chr15	43954088	43954110	chr15:43954088-43954110	0	AAGCAAGCTACCTGGCCAAGCCC	1	2	3	CD	1.0	.
chr15	43963196	43963228	chr15:43963196-43963228	0	AAACAAATTTACAAGAATAAAACAAACAACCCC	1	2	13	AA2	-	.
chr15	43964807	43964831	chr15:43964807-43964831	0	GGTCTTGTCTAGAAGAGGCAACCTT	1	2	5	AD3	-	.
chr15	43967036	43967062	chr15:43967036-43967062	0	GGACTTGCTTCTGGCTGGAGCTGGTTT	1	1	7	B1	-	.
chr15	43968694	43968717	chr15:43968694-43968717	0	TGGCTAGTCTAAAGGAAATTGTTT	1	2	4	AC2	-	dELS
chr15	43974435	43974463	chr15:43974435-43974463	0	GGACAAGTTTCTATAGGTTAAGGCTGCTT	1	2	9	AB1	1.0	.
chr15	43975813	43975841	chr15:43975813-43975841	0	AAACAAGTTTGCAAAAGAAGAACAAATTT	1	1	9	A1	-	.
chr15	43976569	43976596	chr15:43976569-43976596	0	AAACAGGTTTATTTACAAGAATAAGCCT	1	2	8	AB2	-	.
chr15	43978108	43978135	chr15:43978108-43978135	0	AGGCTTATTCTTGTAAATAAACCTGTTT	1	2	8	AB2	-	.
chr15	43979356	43979379	chr15:43979356-43979379	0	CAATTTGCTTCCCACAGCATGTTC	1	3	4	ACC1	-	.
chr15	43980700	43980725	chr15:43980700-43980725	0	AAGCTGGTCCCAGTTGGAGGTAGCCT	1	2	6	AB2	-	.
chr15	43984553	43984572	chr15:43984553-43984572	0	AAACTTACTTGAGCATCTCT	1	2	0	AA2	2.0	.
chr15	43984783	43984805	chr15:43984783-43984805	0	AGACTAGCCTGGCCAACATGGTG	1	3	3	CCD1	-	.
chr15	43985364	43985385	chr15:43985364-43985385	0	GGGCAAGTCATCTGGCAACTCT	1	3	2	ACC1	-	.
chr15	43985497	43985529	chr15:43985497-43985529	0	AAGCATGGTTTATATTATAAATCAAACTTGGCT	1	2	13	DD2	-	.
chr15	43986833	43986853	chr15:43986833-43986853	0	AAGCCTGCATTGAGCAAGTCT	1	2	1	BD1	-	.
chr15	43987237	43987264	chr15:43987237-43987264	0	GATTAAGCTTAATGAGAAAAACATGTTG	1	3	8	ACD1	-	.
chr15	43987454	43987479	chr15:43987454-43987479	0	GGACCAGTTTTGTGGAAGACAATTTT	1	2	6	AB3	-	.
chr15	43987746	43987768	chr15:43987746-43987768	0	CACCATGCTGGCAAGGCTAGTCT	1	3	3	CCD1	-	.
chr15	43988235	43988254	chr15:43988235-43988254	0	AAACTAGCCACAACATTCCC	4	3	0	ACC1	-	.
chr15	43988275	43988304	chr15:43988275-43988304	0	GAGCAAGGTCTCCAGAATTGAGGCAAGACC	1	2	10	DD2	1.0	.
chr15	43992191	43992211	chr15:43992191-43992211	0	GAGATTGTTCTGAGTTTGTTT	1	2	1	AA2	-	.
chr15	43992293	43992312	chr15:43992293-43992312	0	GGGCATTCCTGAATATGTCC	1	2	0	AA2	1.0	.
chr15	43993151	43993170	chr15:43993151-43993170	0	AAATTTATTTAGACTTGTTT	1	2	0	AA1	-	.
chr15	43994920	43994948	chr15:43994920-43994948	0	AGACAAGTTTGGTGGTGATGAACTCCCTC	1	2	9	AB4	-	.
chr15	43995269	43995288	chr15:43995269-43995288	0	AAAAAAGTCTGTACATGTTT	3	2	0	AD2	-	.
chr15	43995617	43995644	chr15:43995617-43995644	0	GGACTGGCCTGGAGCCTGGGGCCAGCCT	1	2	8	BB2	1.0	.
chr15	43996154	43996178	chr15:43996154-43996178	0	AGACTAGGTCTGCAGGGGCTGGCCT	1	2	5	BD2	-	.
chr15	44004555	44004586	chr15:44004555-44004586	0	ATACTTGCTTTGGGGCACCATAAGCCATGCCC	1	2	12	DD2	1.0	.
chr15	44005102	44005122	chr15:44005102-44005122	0	AGACAAGTTTGAAGCTGGCAG	1	3	1	BCD2	-	.
chr15	44009050	44009081	chr15:44009050-44009081	0	AAATTAGCTTCCCGACGACAGGAACCATGTCT	1	2	12	AD2	-	dELS
chr15	44009777	44009800	chr15:44009777-44009800	0	GAACAGGCTGCTAAGAGCTTGCTC	1	2	4	BC1	-	.
chr15	44013241	44013267	chr15:44013241-44013267	0	AAATTAGCTGGGCGTGGTGGCATGCCC	1	3	7	ACC1	1.0	.
chr15	44013602	44013629	chr15:44013602-44013629	0	AAAAATGTTTCCTTTGAAAAATATGTTC	1	2	8	AA2	-	.
chr15	44015120	44015144	chr15:44015120-44015144	0	AAGCAAGCCTTACTGAAACTTTTTT	1	1	5	A1	-	.
chr15	44016940	44016966	chr15:44016940-44016966	0	GGGCTAATTTTTTGTAGAAACAGGTTT	1	2	7	AB2	1.0	.
chr15	44016968	44016988	chr15:44016968-44016988	0	TACCATGTTGCAGGCTTGTCT	2	3	1	CCD1	-	.
chr15	44020479	44020510	chr15:44020479-44020510	0	TAGTGTGTTTGTAAATTTTTAAAAACTAGCTC	1	3	12	ABC1	-	.
chr15	44022711	44022742	chr15:44022711-44022742	0	AGGCTGGTTCCAGGATTCCAGTGAGCTTACTT	1	2	12	AB2	-	.
chr15	44023489	44023517	chr15:44023489-44023517	0	GAACTTTCTTTGTGGGAAAGAGCCTGTTT	1	2	9	AB2	1.0	.
chr15	44023630	44023658	chr15:44023630-44023658	0	GGACTTGTTTGCAGTCCATACACATTCCC	2	2	9	AD1	-	.
chr15	44024291	44024314	chr15:44024291-44024314	0	AAACATGTCTCCTGGGAGAATTTC	2	2	4	AA1	-	dELS
chr15	44024996	44025028	chr15:44024996-44025028	0	AAACTAGCTGTATGAATTTGGCCCACCTAGCTC	1	3	13	CCD2	-	.
chr15	44025524	44025550	chr15:44025524-44025550	0	GAGTAAGTCAACATCAGAAGCAAGTCT	1	2	7	AC1	-	.
chr15	44029213	44029243	chr15:44029213-44029243	0	AAACAAGTTTGTAACCTTTATGGAATGGCTC	1	2	11	AB1	1.0	dELS
chr15	44033795	44033814	chr15:44033795-44033814	1	GAACTCTCTTAGGCTAGCTT	3	2	0	AB1	-	.
chr15	44036142	44036161	chr15:44036142-44036161	0	AAACAAGACCAGAAATGCCT	3	2	0	AD2	1.0	dELS
chr15	44038507	44038526	chr15:44038507-44038526	0	TGGCTAGCCAGAGCTTTTTT	3	3	0	ACC1	-	.
chr15	44039868	44039896	chr15:44039868-44039896	0	AAACTCCTCTGAACTAAAGGAGCATGTTC	2	2	9	AB1	1.0	.
chr15	44040259	44040287	chr15:44040259-44040287	0	GAACTTCCCCAACCTAACAAGGCATGCCA	1	2	9	AC2	1.0	.
chr15	44048355	44048376	chr15:44048355-44048376	0	TAACTTGTTTGGAGAAATGTCT	1	2	2	AC2	1.0	.
chr15	44049931	44049952	chr15:44049931-44049952	0	TTAGTTGTTTATAAACATGTCT	1	3	2	ACD1	-	.
chr15	44056536	44056559	chr15:44056536-44056559	0	AGAGATGGCCAGGAGAACAAGTTT	2	2	4	AD1	-	.
chr15	44056644	44056671	chr15:44056644-44056671	0	GAACATGACTGTCAATTTAAGCAATTCC	1	2	8	AD2	-	.
chr15	44058879	44058909	chr15:44058879-44058909	0	AGGCATTTTTCTGTAAGAACAGAGCATTTTT	1	2	11	AA2	-	.
chr15	44059861	44059882	chr15:44059861-44059882	0	AGACAGGTTTCTGGACAAATCC	1	2	2	AB2	-	.
chr15	44060279	44060300	chr15:44060279-44060300	0	AAGAGTGCCTAAGGACATGCTC	3	2	2	AB4	-	dELS
chr15	44061293	44061315	chr15:44061293-44061315	0	GGGCAGATTTCAGGGACAAGTCT	1	2	3	AB1	-	.
chr15	44063669	44063696	chr15:44063669-44063696	0	TAGCAAGTTCCACAGCATCATCAAGCCT	1	3	8	CCD2	-	.
chr15	44063706	44063730	chr15:44063706-44063730	0	AAACTTGTCATCAATGGAAATGCCA	1	3	5	ACC2	-	.
chr15	44064746	44064776	chr15:44064746-44064776	0	AAACTATTTTGGGTAACCAAATAACAAGTCC	1	2	11	AC2	-	.
chr15	44067185	44067214	chr15:44067185-44067214	0	CAACTTTCTCAGAGAATAGGAGGCAAGCTC	1	2	10	AC1	-	.
chr15	44067606	44067628	chr15:44067606-44067628	0	AGACAAGCCCCTTGAGCCTCTTT	1	2	3	AB1	-	.
chr15	44070993	44071014	chr15:44070993-44071014	0	TGGCATATTTGGAAACTAGTCT	1	2	2	AC1	-	.
chr15	44076006	44076038	chr15:44076006-44076038	0	GGGGTTGTTTGTTTTTTTCTTGTAAATTTGTTT	1	2	13	AA2	1.0	.
chr15	44076794	44076816	chr15:44076794-44076816	0	AAAAAAGCTCTATGAACAAGTAT	1	2	3	AD3	-	.
chr15	44077321	44077342	chr15:44077321-44077342	0	AGAGTAGCTTGAGGATTTGTTT	1	2	2	AA2	-	.
chr15	44079506	44079525	chr15:44079506-44079525	0	GGGCAACATTGAACTTGTCT	2	2	0	AD1	2.0	.
chr15	44081262	44081285	chr15:44081262-44081285	0	TGATTAGTTTTGAACAGCTTGTTC	1	3	4	ACC1	1.0	.
chr15	44082825	44082851	chr15:44082825-44082851	0	AGGATAGCTTCTCCTTGGAACAAGCAT	1	2	7	AD3	-	.
chr15	44083053	44083075	chr15:44083053-44083075	0	TGACAAGCTTCTCAAACACTTTC	1	3	3	ABC2	1.0	.
chr15	44083863	44083889	chr15:44083863-44083889	0	GGGTAAGTTTTGTAGTAAAGCTTGTCA	1	2	7	AC2	-	.
chr15	44087216	44087238	chr15:44087216-44087238	0	CAGCATGTTGGCCAGGCTGGCCT	1	3	3	BCC1	1.0	.
chr15	44089387	44089419	chr15:44089387-44089419	0	AGGCATGTCTGCTTGTCCTTTAAAAAGTTTTTC	2	2	13	AA1	1.0	.
chr15	44091252	44091276	chr15:44091252-44091276	0	AAACAAGCATTATGAAATCAAGCTT	1	2	5	DD2	-	.
chr15	44092136	44092167	chr15:44092136-44092167	0	AATCTAGTCCCTCTGTTTTGGGAATCTAGTCC	1	2	12	DD2	-	.
chr15	44095826	44095849	chr15:44095826-44095849	0	AGGCATGCCTGACTGGATATGGCC	2	2	4	AD1	-	.
chr15	44097274	44097305	chr15:44097274-44097305	0	CAGCTACCCTCACCTGTAGGAACAGCAAGCTT	1	3	12	ACC2	-	.
chr15	44098933	44098961	chr15:44098933-44098961	0	AAACTGCTCCCCACCTCCTGGACATGTTT	2	2	9	AB1	-	.
chr15	44099739	44099770	chr15:44099739-44099770	0	AGGCCAGCTCTGGGGTACTTTTAGGCTTGCTA	1	2	12	BC2	1.0	dELS
chr15	44099890	44099913	chr15:44099890-44099913	0	GAACTATTCTGATTAAGCAATTTT	1	2	4	AA2	2.0	dELS
chr15	44101302	44101330	chr15:44101302-44101330	0	AAGCAAGCTTGTGGATAGCAGGCAGGGTA	1	3	9	BCD2	-	.
chr15	44103212	44103235	chr15:44103212-44103235	0	GTACCAGTCTCTGAGAACTTGTCA	1	3	4	BCD1	1.0	.
chr15	44111466	44111489	chr15:44111466-44111489	0	GGACTTGTCTATAAAACAATGTCC	2	2	4	AD1	-	.
chr15	44116528	44116550	chr15:44116528-44116550	0	GAAGATGTCAAGTAGACATGTTG	1	3	3	ACC1	1.0	.
chr15	44118037	44118066	chr15:44118037-44118066	0	AAACATTTCAAAGACTAATGAAGCTTGCTA	1	3	10	ACC2	-	.
chr15	44118305	44118326	chr15:44118305-44118326	0	AGACATCTTTAAAAGAATGTTC	1	2	2	AA2	-	.
chr15	44123403	44123427	chr15:44123403-44123427	0	AGACAAGTTTATTTGGTACTATTTT	1	2	5	AD1	2.0	.
chr15	44124724	44124745	chr15:44124724-44124745	0	AAAGATGTTCTTAGACATGCTA	1	2	2	AC2	1.0	.
chr15	44126819	44126847	chr15:44126819-44126847	0	AAATTAGTCTCCTTCATAAAAACTTTCCC	1	2	9	AA2	-	.
chr15	44128115	44128136	chr15:44128115-44128136	0	AAGCAATCTTCAAAAAATGCCC	1	2	2	AA2	-	.
chr15	44130536	44130558	chr15:44130536-44130558	0	AAAAATGACTCTGGAGCAAGTCT	2	2	3	AD1	1.0	.
chr15	44130823	44130847	chr15:44130823-44130847	0	AAGCCAGCTTAGCATAAACTAGTTG	1	2	5	BC2	1.0	.
chr15	44132857	44132884	chr15:44132857-44132884	0	AAGCAATTCTCCTGCCTCAGCCTTGCCT	1	2	8	AD2	-	.
chr15	44135309	44135338	chr15:44135309-44135338	0	AAACAAGCCTACTATGAACAAAACAAGCCC	2	0	10	0	-	.
chr15	44144869	44144898	chr15:44144869-44144898	0	AGGCTGGTCCTAAGTGTAGAAAGCTGGTCC	1	2	10	BB2	1.0	.
chr15	44147258	44147282	chr15:44147258-44147282	0	TTGCTTGTTTTTGTCAGGCTTGTCA	1	3	5	CCD1	1.0	.
chr15	44148601	44148625	chr15:44148601-44148625	0	TGGCAATCCTGTGTCAAGCAAGTCT	1	2	5	AC1	-	.
chr15	44153954	44153979	chr15:44153954-44153979	0	GGGCAAGTCTTAAAAAAAAAATGGCT	2	2	6	AD1	-	.
chr15	44154727	44154756	chr15:44154727-44154756	0	AGGCAAGTCTATAGACACAAAAAGTAGATT	1	2	10	AD1	1.0	.
chr15	44156965	44156992	chr15:44156965-44156992	0	ACAGTAGTTTTTCTGAACAGGCAAGCTG	1	3	8	ACD1	-	.
chr15	44158926	44158953	chr15:44158926-44158953	0	GGGCAAGTATCATGGCAGGAGTATGCCC	1	2	8	AD2	-	.
chr15	44160696	44160718	chr15:44160696-44160718	0	AAGAAAGCTTTTCAAGCTAATTT	1	2	3	AA2	-	.
chr15	44164614	44164635	chr15:44164614-44164635	0	GAACTACTTTCTATACAAGTCT	1	2	2	AD2	1.0	.
chr15	44164919	44164948	chr15:44164919-44164948	0	GAGCAAGCTGGAGCATCCAGATACATGTTC	1	2	10	CD	-	.
chr15	44166902	44166924	chr15:44166902-44166924	0	AATCAAGTTTACTGAGTTTGTTT	1	2	3	AD2	-	.
chr15	44168314	44168341	chr15:44168314-44168341	0	AAAATTGCTCTTAAAGTCAGACTAGACT	1	2	8	AD3	1.0	.
chr15	44168425	44168446	chr15:44168425-44168446	0	AATCATGCATATAGACTTGCTC	1	2	2	DD1	1.0	.
chr15	44171334	44171359	chr15:44171334-44171359	0	CAGCCAGTTCATTGATCAACTTGTTC	1	3	6	BCC1	-	.
chr15	44172555	44172575	chr15:44172555-44172575	0	TGACTTTTTGAAAACTAGCCT	1	3	1	ACC2	-	.
chr15	44177205	44177224	chr15:44177205-44177224	0	AAACTTGTACAAAAATGTTC	3	2	0	AD2	-	.
chr15	44177247	44177272	chr15:44177247-44177272	0	AAACATGTCCACACAAAAACCTGTAC	2	2	6	BD1	1.0	.
chr15	44178470	44178500	chr15:44178470-44178500	0	GAGCATGCCTCCTACGTATACCGTCAAGTTT	1	2	11	CD	1.0	.
chr15	44178636	44178655	chr15:44178636-44178655	0	AAAGTTGTCTGGCCAAGTCC	2	2	0	AD2	-	.
chr15	44189089	44189109	chr15:44189089-44189109	0	GAACTTGATTCACACAAGTTT	1	2	1	DD2	-	dELS
chr15	44196626	44196652	chr15:44196626-44196652	0	AAACTATCCCGCCTTTAAAGTATGCTT	1	2	7	AA2	1.0	.
chr15	44197784	44197809	chr15:44197784-44197809	0	AAAAATGTCCAAGCTAGAGGAAGTCC	1	2	6	AA2	-	.
chr15	44200101	44200128	chr15:44200101-44200128	0	AGAGTAGTCTTCTCTTGAAGAAATGCTC	1	2	8	AA2	1.0	.
chr15	44202236	44202255	chr15:44202236-44202255	0	AAGCTTTCCCAGGCTTTTTT	1	2	0	AA2	-	.
chr15	44203055	44203079	chr15:44203055-44203079	0	AAACTAGATCCTGTTCAACATGTTA	1	3	5	CCD2	-	.
chr15	44207704	44207729	chr15:44207704-44207729	0	TGGCATGGCCCAGATGGAGCTTGCTC	1	2	6	CD	-	.
chr15	44207975	44208001	chr15:44207975-44208001	0	AAGCTAGTCTAGAAAATAATCAAGGTC	1	2	7	DD1	-	dELS
chr15	44210898	44210927	chr15:44210898-44210927	0	AGGCATTCTTACGGACCATGAGGCATTCTT	1	2	10	AA2	1.0	.
chr15	44211646	44211676	chr15:44211646-44211676	0	GAACATGCTGGCCCTGTCCTAAGACAAGACA	1	3	11	CCD1	1.0	.
chr15	44213647	44213670	chr15:44213647-44213670	0	GAACATGTATGGTAAAACATGTGC	1	2	4	DD2	-	.
chr15	44217146	44217174	chr15:44217146-44217174	0	AAGCATGCTCTGGCTCTTAAAACTTCTGC	1	2	9	AD4	-	dELS
chr15	44221016	44221042	chr15:44221016-44221042	0	AAATTAGCTTAGTAAGAGCACTTGCTT	1	2	7	AD2	-	.
chr15	44221185	44221207	chr15:44221185-44221207	0	AGACAAGCCTGGCCAACATGGTG	1	3	3	CCD1	1.0	.
chr15	44221607	44221626	chr15:44221607-44221626	0	AAGTTTGTCTAAAAATGTTC	1	2	0	AA2	1.0	.
chr15	44222249	44222271	chr15:44222249-44222271	0	CACCATGTTGGCCAGGCTAGTCT	1	3	3	CCD1	-	.
chr15	44224276	44224304	chr15:44224276-44224304	0	TGACTTTTTTCAGTACTAAGAACATGTCA	1	3	9	ACC2	-	.
chr15	44225267	44225292	chr15:44225267-44225292	0	AAGTAGGTTTGGGAAAAGGCAAGCCC	1	2	6	AB1	-	.
chr15	44229206	44229235	chr15:44229206-44229235	0	AGACATGTTTACAGCAATGCTGCCTTGTTA	1	3	10	CCD2	1.0	dELS,CTCF-bound
chr15	44230906	44230925	chr15:44230906-44230925	0	CATGTTGTCCAGGCTTGTCT	2	3	0	ACD1	-	.
chr15	44232085	44232108	chr15:44232085-44232108	0	AGACAAGATCTGCTTGGCTAGCTA	1	3	4	CCD2	-	.
chr15	44232288	44232315	chr15:44232288-44232315	0	TCAATAGTTTTTTGAATAGAGCTTGCTT	1	3	8	ACD1	-	.
chr15	44233937	44233957	chr15:44233937-44233957	0	AAAGATGCTTGATGCTTGTCC	1	2	1	AD2	-	.
chr15	44234512	44234539	chr15:44234512-44234539	0	GGACTTTCTCAATTTGTTAAAAAAGTTC	1	2	8	AA2	-	.
chr15	44236176	44236202	chr15:44236176-44236202	0	TGGCATGTCCAGAAATTGGAATTGTCA	1	3	7	ACC2	-	.
chr15	44237126	44237148	chr15:44237126-44237148	0	CACCATGTTGGCCAGGCTAGTCT	1	3	3	CCD1	-	.
chr15	44237532	44237562	chr15:44237532-44237562	0	AAGCAAGATCTCCATGATTGAGAACATGATT	1	2	11	DD2	-	.
chr15	44238563	44238586	chr15:44238563-44238586	0	AAGTATGCTTCTTGGGGAAAGCTC	1	2	4	AA2	-	.
chr15	44239984	44240016	chr15:44239984-44240016	0	AGACCAGCCTGGCCAACATGGTGAAACCTGTCT	1	2	13	BB2	-	.
chr15	44241648	44241668	chr15:44241648-44241668	0	GAACAAGCTCAGGACTGGGCT	1	2	1	BD4	-	.
chr15	44244765	44244784	chr15:44244765-44244784	0	GGGCTAGTTTAAATTTGCTA	2	2	0	AC1	-	.
chr15	44246238	44246258	chr15:44246238-44246258	0	AGGCTAGTCTCGAACTCCTCG	1	3	1	ABC2	1.0	.
chr15	44247387	44247406	chr15:44247387-44247406	0	AAGCTAACCTGAACAAGCTC	2	1	0	A2	-	.
chr15	44249246	44249266	chr15:44249246-44249266	0	AGACATGTCAACAGCATGTAC	2	3	1	CCD1	-	.
chr15	44250245	44250272	chr15:44250245-44250272	0	GAGCTTGTGCTATTGCTCAGGCTGGTCT	1	2	8	BD2	1.0	.
chr15	44251231	44251262	chr15:44251231-44251262	0	CTGCTTGCCAATTTTACTAAATAAACATGTTC	1	3	12	CCD1	1.0	.
chr15	44252479	44252502	chr15:44252479-44252502	0	AGGCTTGCTTAGGTAAACAAAGCA	1	3	4	ACD2	-	.
chr15	44257177	44257209	chr15:44257177-44257209	0	AAACAAATTTACAAGAAAAAAACAAACAACCCC	1	2	13	AA2	-	.
chr15	44258184	44258204	chr15:44258184-44258204	2	TGACATGTCTGATACATGTCA	1	3	1	CCD2	-	.
chr15	44258899	44258929	chr15:44258899-44258929	0	AAAATTGATCAAAATAGATAAAAACAAGCCT	1	2	11	AD1	-	.
chr15	44267126	44267145	chr15:44267126-44267145	0	AAACTAGCCTGGGCAACATA	2	3	0	ACD2	-	.
chr15	44267675	44267696	chr15:44267675-44267696	0	AAACAAGTTGAGCAACTTGCCC	2	2	2	CC	-	DNase-H3K4me3
chr15	44268037	44268066	chr15:44268037-44268066	0	AACCTTGTTTCAGCCATGACAGACAAATTT	1	2	10	AD3	1.0	.
chr15	44269977	44270001	chr15:44269977-44270001	0	AAACTTTTTTTGTAGAGACAGGTCT	1	2	5	AB2	1.0	.
chr15	44270608	44270640	chr15:44270608-44270640	0	GGAATTGTTTGTGTCTTGTTGTAAAGCTAGTTG	1	2	13	AC2	-	.
chr15	44271302	44271334	chr15:44271302-44271334	0	CAACTAGCCTTCCTGCCATCTACAGACTTGCAG	1	3	13	CCD1	-	.
chr15	44272117	44272136	chr15:44272117-44272136	0	GAACATCCTTTAACTTGCCC	3	2	0	AC2	1.0	.
chr15	44274550	44274569	chr15:44274550-44274569	0	TGTGTTGCCCAGGCTAGTCT	2	3	0	ACD1	-	.
chr15	44284029	44284049	chr15:44284029-44284049	0	AAGCTAGTTTTAAGTTAGGTT	1	2	1	AD1	1.0	.
chr15	44295636	44295661	chr15:44295636-44295661	0	AGGGTTGTTTTTCTCTGAACTTCTCT	1	2	6	AA2	-	.
chr15	44297197	44297222	chr15:44297197-44297222	0	GAACTTGGCAGATCCCTAACTAGTCC	1	3	6	CCD2	-	dELS,CTCF-bound
chr15	44297264	44297283	chr15:44297264-44297283	0	AAGCCAGCCTGAACTTCCTC	3	2	0	AB3	-	dELS,CTCF-bound
chr15	44299905	44299924	chr15:44299905-44299924	0	AGGCTAGCCTGGGCAACATA	2	3	0	ACD2	-	.
chr15	44307172	44307201	chr15:44307172-44307201	0	GGACTTGTCTCATAAGCTGGAAACTAACAT	1	2	10	AD4	-	.
chr15	44311137	44311163	chr15:44311137-44311163	0	AAGGTAGTTTTATACTTATACATGTTC	1	2	7	AD2	-	.
chr15	44311247	44311277	chr15:44311247-44311277	0	AAACTATTTTAGAGCTTAGTGGGGAAAGTTT	1	2	11	AA2	-	.
chr15	44320440	44320459	chr15:44320440-44320459	0	AGACATGTTCCACCATGCCT	4	2	0	CD	2.0	.
chr15	44321438	44321466	chr15:44321438-44321466	0	AGCCTGGTCTGCAGAGTGAGAACATGTCT	2	2	9	BD1	-	.
chr15	44322043	44322069	chr15:44322043-44322069	0	AAGCAAGACTCTGAAAAAAAAAAGTTT	1	2	7	AD2	1.0	dELS
chr15	44324516	44324540	chr15:44324516-44324540	0	AAACTTGCCTTTTATAGGCAAGTTT	2	0	5	0	1.0	.
chr15	44326848	44326870	chr15:44326848-44326870	0	CAGCTTGTTGGCGAGGCTGGTCT	1	3	3	BCC1	1.0	.
chr15	44344732	44344762	chr15:44344732-44344762	0	AGGCTTGTGCCACCACATGCAAAACTTATTT	1	2	11	AD2	-	.
chr15	44347493	44347514	chr15:44347493-44347514	0	GAGGAAGCCTGTGGACTAACCC	1	2	2	AA2	2.0	.
chr15	44347560	44347588	chr15:44347560-44347588	0	TGGCTAGCCTTGCCACCGCGAGCTAGAGT	1	3	9	CDD3	-	.
chr15	44349747	44349768	chr15:44349747-44349768	0	AAACAAGTCTTAAAACATTCAA	1	3	2	ACD2	1.0	.
chr15	44361260	44361290	chr15:44361260-44361290	0	GAGCTGGTTTTTTGAAAAGATCAACAAGCTA	1	3	11	BCC2	-	.
chr15	44363333	44363365	chr15:44363333-44363365	0	AAACAAATTTACAAGAAAAAAACAAACAACCCC	1	2	13	AA2	-	.
chr15	44364548	44364571	chr15:44364548-44364571	0	GGACAAGTGCGGTGGACCATGCCT	1	2	4	DD2	-	.
chr15	44370273	44370300	chr15:44370273-44370300	0	GAGCCTGTTGATTCTGTCAGGCTTGTTT	1	2	8	BC1	1.0	.
chr15	44371937	44371968	chr15:44371937-44371968	0	AGGCTTGTCTCATAATCCAGAGGAAAATATTC	2	2	12	AA1	-	.
chr15	44379073	44379100	chr15:44379073-44379100	0	GAACTTCTCTTACATGCTAGGCATGTTC	1	1	8	A2	-	.
chr15	44379758	44379784	chr15:44379758-44379784	0	GGACAACCTCTCTCCCCAAATATGCCT	1	2	7	AA2	-	.
chr15	44383352	44383375	chr15:44383352-44383375	0	TGACTAGCTTTATAGCACTTGTTA	1	3	4	CCD2	-	.
chr15	44388133	44388152	chr15:44388133-44388152	0	GGGCTTGTTGGTGCATGCCT	4	2	0	CD	-	.
chr15	44393835	44393861	chr15:44393835-44393861	0	GTGCATGCCACAACACCCAGCTAGTTT	1	3	7	CCD1	1.0	.
chr15	44394232	44394259	chr15:44394232-44394259	0	GGGCCAGTCCTGAAAACAAAGCTTTCTT	1	2	8	AB3	-	dELS
chr15	44404054	44404075	chr15:44404054-44404075	0	TTACAAGTTTTTAGGCTAGTTT	1	2	2	CD	1.0	.
chr15	44407407	44407435	chr15:44407407-44407435	0	AGGCATGCACCACCACGGCTGGCTAGTTT	1	2	9	CD	-	.
chr15	44407463	44407494	chr15:44407463-44407494	0	AGCCATGTTTCCCATGTTTCCCAGGCTGGTCT	2	2	12	BD3	1.0	.
chr15	44409267	44409298	chr15:44409267-44409298	0	GAGCAAGACTCCGTCTCAAAAAAAAAAAGCCC	1	2	12	AD2	-	.
chr15	44411218	44411240	chr15:44411218-44411240	0	CAGCATGTTGCCCAGGCTGGTCT	1	3	3	BCC1	-	.
chr15	44411966	44411985	chr15:44411966-44411985	0	AGACTAGCCTGGGCAAATGG	2	3	0	ACD2	1.0	.
chr15	44418423	44418443	chr15:44418423-44418443	0	TACCTTGTCTCAAACTAGCTC	1	2	1	CD	1.0	.
chr15	44426721	44426751	chr15:44426721-44426751	0	AAAAATGTTCTTCCAAACACTAGGCTTGGTT	1	2	11	AD3	-	.
chr15	44428835	44428854	chr15:44428835-44428854	0	TGGCGTGTTAAAGCTAGTTT	3	3	0	BCC1	1.0	.
chr15	44429452	44429472	chr15:44429452-44429472	0	AAATTAGTTTGCAGCTAGCTG	1	3	1	ACC1	-	pELS
chr15	44436122	44436149	chr15:44436122-44436149	0	AAACATGCTGCTACTTTTGAAAATGTCA	1	3	8	ACC2	-	.
chr15	44441272	44441296	chr15:44441272-44441296	0	GGGCTTGCTGTTCCTCCACTAGTCC	1	3	5	CCD2	-	dELS
chr15	44447494	44447524	chr15:44447494-44447524	0	AAACATCTTTATATATCCAGCCAACAAGTTA	1	3	11	ACC2	-	.
chr15	44447789	44447820	chr15:44447789-44447820	0	AGGCTTTCCTGGCCACCGCCAGGAGCATGGCC	1	2	12	AD2	-	.
chr15	44449643	44449670	chr15:44449643-44449670	0	AAGGAAGTTTTTTGATTAGAACTCGTTT	1	2	8	AB3	-	.
chr15	44451848	44451872	chr15:44451848-44451872	0	AAGCTTGGCTTACTAAAGCATACCT	1	2	5	AD2	-	.
chr15	44454271	44454299	chr15:44454271-44454299	0	GGAGTTGTTTTTTTCTTGTAAGTTTGTTT	1	2	9	AA2	-	.
chr15	44456372	44456399	chr15:44456372-44456399	0	GGACTTGTTTTAGTTGGTAGGCTATTAA	1	3	8	ACD2	-	.
chr15	44457423	44457443	chr15:44457423-44457443	0	GTGCTAGCTTCAAACTTTTCT	1	2	1	AD3	-	.
chr15	44457802	44457830	chr15:44457802-44457830	0	GGGTTTCTCCATGTTGGCCAGGCTAGTCT	1	2	9	AA1	-	.
chr15	44464537	44464561	chr15:44464537-44464561	0	GAACAAGATGCTGGCCAACATGCTT	1	3	5	CCD2	-	.
chr15	44465624	44465647	chr15:44465624-44465647	0	AAACATGATTAGATGAACATTTTT	1	2	4	AD2	-	.
chr15	44471877	44471900	chr15:44471877-44471900	0	TGGCTTCTTTCACTTAGCATGTTT	1	3	4	ACC2	-	.
chr15	44474527	44474549	chr15:44474527-44474549	0	GAACTGGCTCTCCCAACTTGCTA	1	3	3	BCC2	-	.
chr15	44475229	44475255	chr15:44475229-44475255	0	GGGCATGCTTCTTTTACTGACTTTTTA	1	3	7	ACC1	-	.
chr15	44475800	44475828	chr15:44475800-44475828	0	AAATATGTCTCATCTATTTAAGTATGTTC	1	2	9	AA2	1.0	.
chr15	44476773	44476798	chr15:44476773-44476798	0	AAAGATGCTTTTCTCAAAACATATCC	1	2	6	AA2	-	.
chr15	44478667	44478691	chr15:44478667-44478691	0	TAAGTTGCTAAATTAGAACATGTCT	1	3	5	ACC1	2.0	.
chr15	44478982	44479006	chr15:44478982-44479006	0	AAACGTGTCTTGAATTGACATGCCA	1	3	5	BCC1	-	.
chr15	44480078	44480107	chr15:44480078-44480107	0	ATACTTCCTCCTAAGTATGGAAACTTGTTC	1	2	10	AD1	-	.
chr15	44483652	44483674	chr15:44483652-44483674	0	AAACTGGTCATGGGGACTTGCCC	1	2	3	BC1	-	.
chr15	44486225	44486255	chr15:44486225-44486255	0	GAACTAGTTTGCTTGTTTACAAAGAATTTTC	2	2	11	AA1	-	.
chr15	44487253	44487272	chr15:44487253-44487272	0	AGACTAGCCTGGGCAACATA	2	3	0	ACD2	-	.
chr15	44489419	44489448	chr15:44489419-44489448	0	GGACGTGTTTGGAATTAAACAGACTGGCCT	1	2	10	BB2	-	.
chr15	44493593	44493612	chr15:44493593-44493612	0	AGACTAGCCTGGGCAATATG	2	3	0	ACD2	1.0	.
chr15	44499065	44499093	chr15:44499065-44499093	0	AGCCTTGCTTCTCAAACTTGAGCATGTGT	1	2	9	DD3	-	.
chr15	44500023	44500054	chr15:44500023-44500054	0	TAACTTTCTTACCTTGAGATCTCAGCTAGTTT	1	3	12	ACC2	-	.
chr15	44502924	44502944	chr15:44502924-44502944	0	AAACTTGGTTAATGCAAGTCT	1	2	1	DD2	-	.
chr15	44503897	44503929	chr15:44503897-44503929	0	AAAGATGCTTTGTTTTATTAGTAGAGGTTGCTT	1	2	13	AA2	-	.
chr15	44507732	44507760	chr15:44507732-44507760	0	GGGCTTTCTCTTTGGAATTGAGGTTGCCC	1	2	9	AA2	-	.
chr15	44508283	44508302	chr15:44508283-44508302	0	CATGTTGCCCAGGCTAGTCT	2	3	0	ACD1	-	.
chr15	44508601	44508621	chr15:44508601-44508621	0	GAAAAAGTTTCAAAGATGTTT	1	2	1	AA2	-	.
chr15	44510338	44510365	chr15:44510338-44510365	0	TTAAAAGTTTTGCATAATGAACATGTTC	1	3	8	ACD1	-	.
chr15	44510745	44510777	chr15:44510745-44510777	0	AGAATAGATTTTGAAGCATTTGGAGGCATGTCT	2	2	13	AD1	-	.
chr15	44513531	44513551	chr15:44513531-44513551	0	AAACATTCCTAGAACTAGATT	1	2	1	AD2	1.0	.
chr15	44514663	44514682	chr15:44514663-44514682	0	AAACATGCTTAAGCTAATTA	4	2	0	AC3	-	.
chr15	44514800	44514821	chr15:44514800-44514821	0	AGACAAGTTACTGAACATACTA	2	3	2	ACC1	-	.
chr15	44520469	44520494	chr15:44520469-44520494	0	AGATTTGCTTCACAATAAGCCAGTCC	1	2	6	AB2	2.0	.
chr15	44522042	44522068	chr15:44522042-44522068	0	AAACTTTTTTGAGGCAGGGTCTTGTTC	1	2	7	AD2	-	.
chr15	44522175	44522194	chr15:44522175-44522194	0	AGGCATGTGCGACCATGCCT	3	2	0	DD2	1.0	.
chr15	44523450	44523472	chr15:44523450-44523472	0	AAGCAAGCTTGCTGGGCATTGTG	1	3	3	ACD2	-	.
chr15	44525913	44525940	chr15:44525913-44525940	0	GAGCAAGCCTGTTTTGTGGAAAATCCTT	2	2	8	AA1	-	.
chr15	44527406	44527434	chr15:44527406-44527434	0	CAACTTGCCTGAAAAACAGAGACTTCATC	1	3	9	ACD2	1.0	.
chr15	44528168	44528187	chr15:44528168-44528187	0	CGACAAGTTTATACTAGTTT	3	2	0	CD	-	.
chr15	44530937	44530962	chr15:44530937-44530962	0	AGGCACTCCCTGAGGAAGGCATGTTT	2	2	6	AB1	-	.
chr15	44532544	44532569	chr15:44532544-44532569	0	AAACTTTTTTTGAGACGGGCTGGCTC	1	2	6	AB2	-	.
chr15	44533271	44533299	chr15:44533271-44533299	0	GCACAAGTTTTACAGACTAAAGGAAGTCC	1	2	9	AD2	-	.
chr15	44533660	44533679	chr15:44533660-44533679	0	CACCATGTCCAGGCTAGTCT	4	2	0	CD	-	.
chr15	44536451	44536475	chr15:44536451-44536475	1	TGACTAACTCGAGGCAAACATGCCA	1	3	5	ACC2	1.0	PLS,CTCF-bound
chr15	44539353	44539379	chr15:44539353-44539379	0	GAACAAGTTTTGGATATTTACAAGTTG	1	3	7	CCD2	-	.
chr15	44541624	44541653	chr15:44541624-44541653	0	GGACAATTTTCAGGGGTTGGAAACAACTTC	1	2	10	AA2	-	dELS
chr15	44541935	44541961	chr15:44541935-44541961	0	AAGCATGTTTGTTATTGAAAAATATTT	2	2	7	AA1	-	.
chr15	44542777	44542805	chr15:44542777-44542805	0	AAACAGGCCCTATTCTAAGAAGCTAGCCA	1	2	9	BC2	-	.
chr15	44543952	44543978	chr15:44543952-44543978	0	AAAAATGCTCCTGTGTTGAGTTTGTTT	1	2	7	AA2	-	.
chr15	44545315	44545339	chr15:44545315-44545339	0	AAACATGCTTTTTAAAGACCTTCCT	2	2	5	AB1	1.0	.
chr15	44545478	44545500	chr15:44545478-44545500	0	AAGCAAGTGTTTAAAACATGCTT	1	1	3	D2	1.0	.
chr15	44545561	44545581	chr15:44545561-44545581	0	AAACTTTTTTAAAATTAGTTT	1	2	1	AA2	-	.
chr15	44548088	44548120	chr15:44548088-44548120	0	GGACTAGCTCTAGCTGACATTAAAGTAAAGCCT	1	2	13	AD1	-	.
chr15	44550031	44550061	chr15:44550031-44550061	0	AGGCATTTCCATCAAGAAAGCAAGGATGCCC	1	2	11	AA2	1.0	.
chr15	44556706	44556728	chr15:44556706-44556728	0	CACCATGTTGGCCAGGCTTGTCT	1	3	3	CCD1	1.0	.
chr15	44557872	44557902	chr15:44557872-44557902	0	TGGCTTCCCTAAGAGATACCTGGGCTTGTCA	1	3	11	ACC2	1.0	.
chr15	44561524	44561544	chr15:44561524-44561544	0	GAACTACTTCATAACTTGTCA	1	3	1	ACC2	-	.
chr15	44563130	44563158	chr15:44563130-44563158	0	TAGCATGTCCTTTAGACAGCAACCTGTCT	1	3	9	BCC2	1.0	.
chr15	44566187	44566207	chr15:44566187-44566207	0	AGGCCAGTCTGAAAAAAGCCT	1	2	1	AB2	-	.
chr15	44567649	44567671	chr15:44567649-44567671	0	GGACTAGCTGAGTCACCTTGTTC	1	3	3	CCD2	-	.
chr15	44568329	44568357	chr15:44568329-44568357	0	GAAGATGCACCTATGTCCAGGACTTGCTC	2	2	9	AD1	-	.
chr15	44568567	44568598	chr15:44568567-44568598	0	GGGCTTGCAGAGCCCAAGACTTAAACAAGTCA	1	3	12	CCD2	2.0	.
chr15	44568971	44568999	chr15:44568971-44568999	0	AGACTAGCCTGACCAACATGGATAAACCC	1	2	9	AA1	-	.
chr15	44578503	44578531	chr15:44578503-44578531	0	AGAGAAGCCTCAGGGGGAAAAACTAGCTG	1	2	9	AC2	-	.
chr15	44582862	44582890	chr15:44582862-44582890	0	GAACTTTTTCAACATGATAAAGCCTGTCT	1	2	9	AB2	-	.
chr15	44583132	44583157	chr15:44583132-44583157	0	AGAAATCTCCTAGAATAAGCAAGTTT	2	2	6	AA1	1.0	.
chr15	44583671	44583703	chr15:44583671-44583703	0	TGGCTAGTCTACAGATTACCTGGAAAAAAGTTG	1	3	13	ACC2	-	.
chr15	44586310	44586333	chr15:44586310-44586333	0	GGTAAAGTCTGACTGAACTTGCTT	1	2	4	AD4	-	.
chr15	44587381	44587405	chr15:44587381-44587405	0	AAACACGTTTTTACAGAACATATTC	1	2	5	AB2	1.0	.
chr15	44589239	44589270	chr15:44589239-44589270	0	AGGATTGTCTTACCATCAGAGAAGAGATGCTC	1	2	12	AA2	-	.
chr15	44591772	44591799	chr15:44591772-44591799	0	AAACCAGCCTGGGCAACAAAGCAAGACT	1	2	8	BD3	-	.
chr15	44594544	44594571	chr15:44594544-44594571	0	AGACTAGCCTAGCCTGGTCAACATGGCA	1	3	8	CCD1	-	.
chr15	44596284	44596307	chr15:44596284-44596307	0	GGGCAAGTTCTCAAAAGCCAGCCT	1	1	4	B2	-	dELS
chr15	44604067	44604089	chr15:44604067-44604089	0	GATCTGGTTCCAGAAACTAGTTC	1	2	3	BD1	-	.
chr15	44605040	44605060	chr15:44605040-44605060	0	GAACATGCTTTCAACTTCTCT	1	2	1	AC1	2.0	.
chr15	44608755	44608786	chr15:44608755-44608786	0	GTTCTTGTTCTGGTTCTAAGACAAACTAGCTA	1	3	12	CDD2	1.0	.
chr15	44610099	44610121	chr15:44610099-44610121	0	CAGCATGTTGGCCAGGCTGGTTT	1	3	3	BCC1	-	.
chr15	44610947	44610967	chr15:44610947-44610967	0	GAGCATTTGCAAGGCTAGCCT	2	2	1	AD1	-	.
chr15	44612542	44612564	chr15:44612542-44612564	0	GAGCATGCCACCACAGCTAATTT	1	3	3	ACC1	2.0	.
chr15	44616387	44616416	chr15:44616387-44616416	0	GGACAAGGTCTATGTTGTCCAGGCTGGTCT	1	2	10	BD2	-	dELS
chr15	44617635	44617661	chr15:44617635-44617661	0	GGGCAAGTTCTTTTTCAGGGCTCTTCT	1	2	7	AB4	-	.
chr15	44618105	44618126	chr15:44618105-44618126	0	AGACTTGATAGCAGGCTTGTCT	1	2	2	CD	1.0	.
chr15	44619394	44619426	chr15:44619394-44619426	0	TGGCAAGTTCATATGGTTCAATTTAACAGGCTT	1	3	13	BCC1	-	.
chr15	44621751	44621773	chr15:44621751-44621773	0	ACACTTGCCTTCTGGACTTATCC	1	2	3	AD3	-	.
chr15	44621895	44621921	chr15:44621895-44621921	0	AGACTTGTGCTTGAAAAAATCTTGTTC	1	2	7	DD2	2.0	.
chr15	44625147	44625175	chr15:44625147-44625175	0	AAAAAAGCTCTCAGTACCAAAACATTTCT	1	2	9	AA2	-	.
chr15	44629753	44629772	chr15:44629753-44629772	0	TAACTTGCCCGAGCTAATTT	2	2	0	AC2	-	.
chr15	44630102	44630128	chr15:44630102-44630128	0	AAGCCTGTCTGATTGCAAAGCTATTCT	1	2	7	AB3	1.0	.
chr15	44637510	44637532	chr15:44637510-44637532	0	TGGCATGTTAGCCAGGCTTGTCT	1	2	3	CC	-	.
chr15	44638602	44638622	chr15:44638602-44638622	0	GAATAATTTCTAAACTAGTTT	1	2	1	AA1	-	.
chr15	44641813	44641845	chr15:44641813-44641845	0	AAACATGTGCATGCCGTATGATCAAGCAATTCT	1	2	13	AD2	-	.
chr15	44645800	44645819	chr15:44645800-44645819	15	GGACATGAACAGACATGTCC	3	2	0	DD1	2.0	.
chr15	44647144	44647175	chr15:44647144-44647175	0	CAAATAGCCAATAAGCATATGAAAACATGTTC	1	3	12	ACC1	-	dELS
chr15	44647633	44647656	chr15:44647633-44647656	0	AAACATGCTAGGTCAAAGATGCCT	1	2	4	AC2	-	.
chr15	44647787	44647817	chr15:44647787-44647817	0	GGACTTTCTTTTTGAGGTGATGAAAATGTTC	1	2	11	AA2	1.0	.
chr15	44657409	44657436	chr15:44657409-44657436	0	GAAGAAGACTGAAAACTGAGGCAAGCCC	1	2	8	AD1	-	.
chr15	44658440	44658467	chr15:44658440-44658467	0	AGACATGTATCACAACATAAGCTTTTTT	1	2	8	AD2	-	.
chr15	44661428	44661452	chr15:44661428-44661452	0	AAACTTGCTTCTACAGAAGTAGTGT	1	2	5	AD1	-	.
chr15	44661844	44661873	chr15:44661844-44661873	0	AAGTAAACTCTAAATACTATAAACATGCCC	2	2	10	AA1	1.0	pELS
chr15	44662115	44662139	chr15:44662115-44662139	0	AAACTAATTTCCCCTAAACTAGTTT	1	1	5	A2	-	.
chr15	44662467	44662486	chr15:44662467-44662486	0	AGACTAGCCTAGGCAACACA	2	3	0	ACD2	-	.
chr15	44662780	44662808	chr15:44662780-44662808	0	AATCATGTTTGTCTTCCCCAAACATGCGC	1	2	9	DD3	3.0	pELS,CTCF-bound
chr15	44663865	44663887	chr15:44663865-44663887	1	TGGCATGCTTGAAGGCCTAGCTT	1	2	3	CD	-	PLS,CTCF-bound
chr15	44668318	44668340	chr15:44668318-44668340	0	AAAAAAGCCTCCTAGACATGTTA	1	2	3	AC2	1.0	.
chr15	44670905	44670935	chr15:44670905-44670935	0	AGGCCAGTTTTATACTTCTGTGGATTTGCTC	1	2	11	AB2	-	.
chr15	44671534	44671557	chr15:44671534-44671557	0	AAACTTGTGGATAAAGACTTGCCC	1	2	4	CD	-	.
chr15	44672171	44672192	chr15:44672171-44672192	0	GAACAACCCTTTAGACTTACCC	1	2	2	AA2	-	.
chr15	44675361	44675387	chr15:44675361-44675387	0	AAGAAAGTGTTAATCCAGAACTTGTCT	1	2	7	AD1	-	.
chr15	44678048	44678070	chr15:44678048-44678070	0	CGCCATGTTGGCCAGGCTTGTCT	1	3	3	CCD1	2.0	pELS
chr15	44678287	44678314	chr15:44678287-44678314	0	AGACTAGATCTTAAGGAGAAACTTGTTG	1	2	8	CD	2.0	.
chr15	44678745	44678764	chr15:44678745-44678764	0	AGACAAGCCTGGACAACATA	2	3	0	ACD2	-	.
chr15	44684289	44684317	chr15:44684289-44684317	0	AAACTGCTCCAAGCTAAAGGAGCATGTTC	2	2	9	AB1	-	.
chr15	44684361	44684387	chr15:44684361-44684387	0	GGAATTGCTAACTAGAATAACTAGTTT	1	3	7	ACC1	-	.
chr15	44689989	44690017	chr15:44689989-44690017	0	AGACTAGCCTGACCAACATGGAGAAACCC	1	2	9	AA1	-	.
chr15	44693667	44693687	chr15:44693667-44693687	0	AGAAAAGTCCAAAAAATGTTT	1	2	1	AA2	1.0	.
chr15	44696555	44696577	chr15:44696555-44696577	0	ACACAAGCCTGTGGGACAGGTTC	1	2	3	BD3	1.0	.
chr15	44699795	44699827	chr15:44699795-44699827	0	AAATAAGTTTACTGTAGATGTATGGATTTGTTT	1	2	13	AA2	-	.
chr15	44705511	44705541	chr15:44705511-44705541	0	AGGCTATTTTCTAGATCTTGTAGGCATGCTT	1	1	11	A2	-	.
chr15	44707149	44707180	chr15:44707149-44707180	0	AAGCAGGCTCCCCTCTGGCCCAGAGCAGGTCC	1	2	12	BB2	1.0	dELS
chr15	44709649	44709672	chr15:44709649-44709672	0	AAACATGTCATAAATGGTAAGTCC	1	3	4	ACC2	-	.
chr15	44711177	44711209	chr15:44711177-44711209	0	TAGCAAGTCACTTAGCATCTCTGGGGCCAGTCT	1	3	13	BCC2	1.0	.
chr15	44711737	44711757	chr15:44711737-44711757	0	GGGCTAGTCCAGGGCTGGATC	1	2	1	BD4	-	pELS,CTCF-bound
chr15	44715571	44715598	chr15:44715571-44715598	2	AGACTTGTCTTTCAGCAAGGACTGGTCT	1	1	8	B1	-	dELS,CTCF-bound
chr15	44716152	44716174	chr15:44716152-44716174	0	AGGCTAGTAGGAAGGGCTTGTTC	1	2	3	CD	-	dELS
chr15	44716355	44716384	chr15:44716355-44716384	0	AGGTAAGTTTTTGACCTTGAGAAAATGTTT	1	2	10	AA2	-	dELS,CTCF-bound
chr15	44717153	44717184	chr15:44717153-44717184	0	GGACATGTTCTGAGAAATGCTTACACAAACCT	2	2	12	AD1	-	dELS
chr15	44718705	44718724	chr15:44718705-44718724	0	AAAAAAGTCTGTACATGCTC	3	2	0	AD2	-	dELS,CTCF-bound
chr15	44722058	44722078	chr15:44722058-44722078	0	CAGCTGGTCTTTGGCATGTCT	1	3	1	BCC2	-	.
chr15	44722201	44722228	chr15:44722201-44722228	0	GAACTAGTCTCAGAGTTGTAGCAGGTCA	1	3	8	BCC1	1.0	dELS
chr15	44722395	44722427	chr15:44722395-44722427	0	GACCAACTTTCACAGTTCCTTTGGAGCATGCCT	2	2	13	AD1	-	dELS,CTCF-bound
chr15	44722736	44722755	chr15:44722736-44722755	0	AGACAAGCCTGGGCAACATA	2	3	0	ACD2	-	.
chr15	44723292	44723319	chr15:44723292-44723319	0	ACACTAGCCTGGGTGACAGAGCAAGACT	1	2	8	DD3	-	dELS,CTCF-bound
chr15	44723579	44723603	chr15:44723579-44723603	0	AAACATGTCACAAATGGATATGTCT	1	2	5	AC2	-	dELS
chr15	44731658	44731677	chr15:44731658-44731677	0	AGACAAGCCTGAGCATTCCC	4	1	0	A1	2.0	.
chr15	44732932	44732961	chr15:44732932-44732961	0	AAACAAGCACCAGCTGAGATAAGCAATTTT	1	2	10	AD2	-	.
chr15	44738267	44738289	chr15:44738267-44738289	0	CACCATGTTACCCAGGCTTGTCT	1	3	3	CCD1	-	.
chr15	44739697	44739720	chr15:44739697-44739720	0	AGGCTTGCTTAGGTAAACAAAGCA	1	3	4	ACD2	-	.
chr15	44740524	44740556	chr15:44740524-44740556	0	AGAAGTGCTTAAAGGAGCTGATGGAGCTTGCTG	1	3	13	ABC1	-	.
chr15	44743604	44743632	chr15:44743604-44743632	0	AAACAAATTTACAAGAAAAAAACAACCCC	1	2	9	AA2	2.0	.
chr15	44744802	44744822	chr15:44744802-44744822	0	AGGCTTGCCATTAGTTTGTTT	1	3	1	ACC2	-	.
chr15	44745547	44745567	chr15:44745547-44745567	0	AAACTATTCCTGAGGAAGCTC	1	2	1	AA2	-	.
chr15	44747849	44747868	chr15:44747849-44747868	0	AAGAATGTTTAGCCATGTTC	3	2	0	AD2	-	.
chr15	44751887	44751912	chr15:44751887-44751912	0	GGACATGTTCCATTATGGCCAATTTT	2	2	6	AD1	2.0	.
chr15	44756250	44756276	chr15:44756250-44756276	0	GAAGATTTTTGCAGCAAGAGCTTGCTT	2	2	7	AA1	-	.
chr15	44756864	44756894	chr15:44756864-44756894	0	GGACTAGGTCTCTAAGGTCATAGGCTTTTCC	1	2	11	AD2	-	.
chr15	44757478	44757501	chr15:44757478-44757501	0	GAGGTAGCCTGGAGAAGAATGTTC	1	2	4	AA2	1.0	.
chr15	44757689	44757711	chr15:44757689-44757711	0	GGACTAGTTTGCCACACATGGCT	1	2	3	DD1	-	.
chr15	44758623	44758651	chr15:44758623-44758651	0	AAACAAGCTACATCTGCAGCAACATGTGT	1	3	9	CCD1	-	.
chr15	44762262	44762292	chr15:44762262-44762292	0	GGCCATCTCTGGCTAATTTTAGGACTTGCTT	2	2	11	AD1	-	.
chr15	44766427	44766455	chr15:44766427-44766455	0	AGTCTTGCCTGTGTCTAACAGGCAAGCTC	1	1	9	D1	-	.
chr15	44766570	44766590	chr15:44766570-44766590	0	AAGCTTTCCTAGAACATCCTT	1	2	1	AA2	-	.
chr15	44768522	44768542	chr15:44768522-44768542	0	GGAAATGATCTGGACTAGTTT	2	2	1	AD1	-	.
chr15	44768697	44768716	chr15:44768697-44768716	0	TATGTTGCCTAGGCTAGTCT	2	3	0	ACD1	-	.
chr15	44769277	44769305	chr15:44769277-44769305	0	GAACATATTTTGTGCCTGGAATCTTGCTT	1	2	9	AD2	1.0	.
chr15	44772627	44772655	chr15:44772627-44772655	0	AGATTTGTTCTTTTTGCTTAGTCTTGCTT	1	2	9	AD2	-	.
chr15	44775678	44775708	chr15:44775678-44775708	0	GGACATACCTGAAAAGCTGAGGAGCAATTCT	1	2	11	AA2	3.0	.
chr15	44776105	44776130	chr15:44776105-44776130	1	TGCCAAGCTGCCATAGAAACAAGCCT	1	3	6	CCD1	-	dELS
chr15	44780003	44780024	chr15:44780003-44780024	0	AAACATGCTGGGTGAAAAGTTT	1	3	2	ACC2	1.0	.
chr15	44780432	44780455	chr15:44780432-44780455	0	AAGTATGTTTTAAAACACTAGCTT	1	2	4	AD2	1.0	.
chr15	44781523	44781549	chr15:44781523-44781549	0	AAGCTTGTTGGGTGATTCGTCTAGTCT	1	3	7	CCD2	-	dELS
chr15	44781673	44781692	chr15:44781673-44781692	0	AGACAAATCCAGGCTTGTTC	2	1	0	A2	-	.
chr15	44782186	44782205	chr15:44782186-44782205	0	GAACAAGTTGAAACTTCCTC	2	2	0	AC2	1.0	.
chr15	44783817	44783847	chr15:44783817-44783847	0	CAACTAGTCCTCAATGGAATAAAAATTGTTT	1	2	11	AC2	-	.
chr15	44787677	44787703	chr15:44787677-44787703	0	AGACATGGTCAGATTCTGAACAAATTT	1	2	7	AD2	1.0	.
chr15	44788241	44788268	chr15:44788241-44788268	0	AAACATGTGTGAGCATATGAGGATGCCC	1	2	8	AD2	-	.
chr15	44790685	44790705	chr15:44790685-44790705	0	AGACTTGCGTGAGACATATTT	1	2	1	AD2	1.0	.
chr15	44792018	44792042	chr15:44792018-44792042	0	AGACATTTCTCTCAGGAGCAACCTC	1	2	5	AA2	-	.
chr15	44796644	44796671	chr15:44796644-44796671	0	AGTCTATCTCAGAGATTCAGACTTGTCT	1	2	8	AD1	-	.
chr15	44797632	44797652	chr15:44797632-44797652	0	GGAGAAGTTTGAGGGATGCCT	1	2	1	AA2	1.0	.
chr15	44799148	44799168	chr15:44799148-44799168	0	GAACAAGTTGCCAAATAGTTT	1	3	1	ACC2	2.0	dELS,CTCF-bound
chr15	44805262	44805293	chr15:44805262-44805293	0	TAACTTGTATGTGTATTTACCGGGGCATGTTG	1	3	12	CCD2	-	.
chr15	44807565	44807597	chr15:44807565-44807597	0	GAACATCTTTGTAAAATGGTGAAGAATTTGTTT	1	2	13	AA2	-	.
chr15	44808861	44808882	chr15:44808861-44808882	0	AGACAAGATTTAAGACATACCC	1	2	2	AD2	-	.
chr15	44809125	44809156	chr15:44809125-44809156	0	ACAGATGTTCTTTGGAGACCCTGAGCAAGTCT	1	2	12	AD4	1.0	.
chr15	44812628	44812650	chr15:44812628-44812650	0	CGGCATGTTTCCTAGGCAGGGCT	1	3	3	BCD2	-	.
chr15	44815429	44815455	chr15:44815429-44815455	0	GGACTTGCCCTGCATGTTAGGTAGCCT	1	2	7	AC1	-	.
chr15	44816907	44816939	chr15:44816907-44816939	0	GAAAAAGTCATAAATAAATGGAAAGACATGCCA	1	3	13	ACC1	-	.
chr15	44818449	44818472	chr15:44818449-44818472	0	GAACATGCTTTTTTAAAATTTTTC	2	2	4	AA1	1.0	.
chr15	44820101	44820121	chr15:44820101-44820121	0	TGACAAGCCTGAGGCTTGTTT	2	1	1	C1	-	.
chr15	44820672	44820700	chr15:44820672-44820700	0	TGACTAGTTCCTTGCCTCCCAGCTTTTTC	1	3	9	ACC1	-	.
chr15	44822421	44822443	chr15:44822421-44822443	0	GGGCAAGTTTCCCGGGCTCTCTG	1	3	3	ABC2	1.0	.
chr15	44825988	44826019	chr15:44825988-44826019	0	AAAAAAACCCACCATTAAAATAAGACAAGTTC	1	2	12	AA1	-	.
chr15	44826171	44826203	chr15:44826171-44826203	0	TGGCATGCTAATCTTCTGGGGTGGGGGAAGTCC	1	3	13	ACC2	-	.
chr15	44830752	44830772	chr15:44830752-44830772	0	TGGCTTGCCTCAAACAAACCA	1	3	1	ACC1	1.0	.
chr15	44831357	44831378	chr15:44831357-44831378	0	AGGCAAGTTCAAGTACAGGCTC	1	2	2	BD1	1.0	dELS
chr15	44831440	44831461	chr15:44831440-44831461	0	CAGCAAGCTGGTAAAGAAGTTT	1	3	2	ACC2	-	dELS
chr15	44831840	44831867	chr15:44831840-44831867	0	ACACATACTCTTCACACCAAGCTTGTCC	2	2	8	AD1	-	.
chr15	44832721	44832749	chr15:44832721-44832749	0	AAGAAATCTCAGAAGGTCTGGACTTGTTT	1	2	9	AA1	-	.
chr15	44833775	44833798	chr15:44833775-44833798	0	CTGCTAGCCCATTGTGGCAAGTCT	1	3	4	CCD1	-	.
chr15	44833954	44833984	chr15:44833954-44833984	0	GGGCTTGTTCCAGATGGCTGGAAAGATGGCT	2	2	11	AD1	-	.
chr15	44834638	44834669	chr15:44834638-44834669	0	GGTCTTGTTTTTTTTGAGACAGGGTCTTGTTC	1	2	12	DD2	1.0	.
chr15	44835543	44835572	chr15:44835543-44835572	0	TGACTTGCCCCAGCGGTCCAAAGCTAGTGA	1	3	10	CCD1	-	.
chr15	44836441	44836471	chr15:44836441-44836471	0	CATAAAGCTTTACAGATTAGGAAGCATGCTC	1	3	11	ACD1	1.0	.
chr15	44837371	44837402	chr15:44837371-44837402	0	AAGCATGCACAAGGAGTCCTGGAGGCCAGCCC	1	2	12	BD2	1.0	.
chr15	44841782	44841813	chr15:44841782-44841813	0	GAAAAAGTTTCCTCCCCTTTTTGGGCATGTAC	1	2	12	AD3	-	pELS
chr15	44841830	44841861	chr15:44841830-44841861	2	GAACTTGCATGGGGTGGGGTGGGGGCTTGCTT	1	1	12	D2	1.0	pELS
chr15	44841863	44841882	chr15:44841863-44841882	2	AAACATGCCCGTAGTTGCTC	3	2	0	AD1	1.0	pELS
chr15	44841904	44841924	chr15:44841904-44841924	2	ATGCTTGCCTAAGACATGCTC	2	1	1	D1	2.0	pELS
chr15	44843037	44843061	chr15:44843037-44843061	0	GAACAAGCTGGAGACCAACATGGCC	1	3	5	CCD1	3.0	.
chr15	44843712	44843742	chr15:44843712-44843742	0	TGACTAGTCTTAAAAAAAAACAGGAATGCTT	1	2	11	AC2	1.0	.
chr15	44847721	44847748	chr15:44847721-44847748	0	GATTAAGTCTCGCAAGGCAAACAAGCTT	1	2	8	AD4	1.0	.
chr15	44850898	44850925	chr15:44850898-44850925	0	GATCCTGCCTTCCTGGAAAAACATGTTC	2	2	8	BD4	1.0	.
chr15	44853569	44853591	chr15:44853569-44853591	0	GAACACGCTTGATGGAGAAGTTC	1	2	3	AB2	2.0	dELS,CTCF-bound
chr15	44857590	44857622	chr15:44857590-44857622	0	AAGCAAATTTACAAGAAAAAAACAAACAACCCC	1	2	13	AA2	1.0	.
chr15	44858823	44858842	chr15:44858823-44858842	0	AAGCTTCCCCAGGATTGTTC	1	2	0	AA2	1.0	.
chr15	44861830	44861861	chr15:44861830-44861861	0	GGGCTTGGCCGCCGCCGCCATGGAGCTTTTTT	1	2	12	AD2	1.0	.
chr15	44865374	44865395	chr15:44865374-44865395	0	GAGCTTGTACTAGGGCCTGCTT	1	2	2	BD2	2.0	.
chr15	44866963	44866991	chr15:44866963-44866991	0	AAACTTCTCTGAGCTAAAGGAGGATGTTC	1	2	9	AA2	1.0	.
chr15	44872387	44872416	chr15:44872387-44872416	0	GGGCTATCCCTAAACCCTTGAGGCAAGACT	1	2	10	AD2	-	.
chr15	44873239	44873259	chr15:44873239-44873259	0	GCACTTGCCTTGGGCATCCTC	1	2	1	AD3	-	.
chr15	44873366	44873391	chr15:44873366-44873391	0	TGGCTTGTTTCTCATTGGACAATCTT	1	2	6	AC2	-	.
chr15	44873928	44873956	chr15:44873928-44873956	0	TGGCTTGCTGACTGGTAGGGAATTTGTCC	1	3	9	ACC2	2.0	.
chr15	44877411	44877437	chr15:44877411-44877437	0	AGACTTTTTTAAAGCCAGGCCAAGCCC	1	2	7	AD2	2.0	.
chr15	44878707	44878731	chr15:44878707-44878731	0	AAGCTAGTTTTTAAATAAAATGTTA	1	3	5	ACC2	-	.
chr15	44881329	44881349	chr15:44881329-44881349	0	AGACTAGTCTCACAAATGCTT	2	2	1	AD1	1.0	.
chr15	44882114	44882135	chr15:44882114-44882135	0	GAGTATTCCTCCAAACAAGTCC	2	2	2	AA1	2.0	.
chr15	44882653	44882672	chr15:44882653-44882672	8	GGGCAAGCCCCAGCAAGCCC	4	1	0	C2	-	.
chr15	44883196	44883228	chr15:44883196-44883228	0	AGTCTAGTCCCCAGGCAAGAAGGAGGTTTGTTT	1	2	13	AD2	-	pELS
chr15	44883866	44883896	chr15:44883866-44883896	0	GGTCTTGCTTGGAGAGATGAGGTACTTGCCT	1	2	11	DD2	1.0	.
chr15	44883946	44883975	chr15:44883946-44883975	0	GGGTTTCCTCACAGTCTTCTAAGCATGTCC	2	2	10	AA1	2.0	.
chr15	44886756	44886778	chr15:44886756-44886778	0	TGGCTTGCCCCTGTGGCAGGCTT	1	3	3	BCC1	-	.
chr15	44888392	44888418	chr15:44888392-44888418	0	AGTCTAGCTTGAAAGCAAGGGAAGTTT	1	2	7	AD2	1.0	.
chr15	44893144	44893169	chr15:44893144-44893169	0	GAATTTGTCTGGTCCTGGACTTTTTT	1	2	6	AA2	-	.
chr15	44893563	44893584	chr15:44893563-44893584	0	ATGCTAGCTTTTGAATATGTTT	1	2	2	AD2	1.0	.
chr15	44895462	44895489	chr15:44895462-44895489	0	GAACATACTCCTTTAGCTGGAGAAGTTT	1	2	8	AA2	2.0	.
chr15	44896702	44896732	chr15:44896702-44896732	0	AGGCAAGGCTAACATCAGGACAAACAAGTAT	1	2	11	DD2	1.0	.
chr15	44898310	44898331	chr15:44898310-44898331	0	GGACAAGTTACCAAACCTGTTA	1	3	2	BCC2	-	.
chr15	44900185	44900207	chr15:44900185-44900207	0	TAGCTAGTTTCTTAAGCATTTAC	1	3	3	ACD2	1.0	.
chr15	44902868	44902891	chr15:44902868-44902891	0	AGAAAAGCTCAGGGGGACTTTTTT	1	2	4	AA2	-	.
chr15	44908548	44908576	chr15:44908548-44908576	0	AGACAAGTCAATGAAGGAAAAAATAGTCA	1	3	9	ACC2	1.0	.
chr15	44913199	44913229	chr15:44913199-44913229	0	AGGTAAGCTCCCCACCTCCGTGTGCAAGTTC	1	2	11	AD2	1.0	dELS
chr15	44913402	44913426	chr15:44913402-44913426	0	AGGCTCTTTCTCAGAGGACTAGCCT	1	2	5	AB1	1.0	.
chr15	44913487	44913508	chr15:44913487-44913508	0	AGGCAAGCATGTTGGCTTGTTT	1	2	2	CD	1.0	.
chr15	44916619	44916646	chr15:44916619-44916646	0	GAGCAAGCTCATGTTTAAAAAAATGTCT	1	1	8	A2	-	.
chr15	44916878	44916901	chr15:44916878-44916901	0	TGGCTTTTCTTCTTGGGCATGCTC	1	2	4	AC1	-	.
chr15	44919594	44919623	chr15:44919594-44919623	0	AAACAAGTTTTGTGGAATAGCAACAAGTAA	1	3	10	CCD1	-	.
chr15	44920239	44920271	chr15:44920239-44920271	0	AAACAAACCTATCTGTATGAGGAAGACAATCTT	1	2	13	AA2	-	.
chr15	44921535	44921555	chr15:44921535-44921555	0	CAACATGGCAAAAACATGTTT	1	3	1	CCD2	-	.
chr15	44922076	44922104	chr15:44922076-44922104	0	GAGCAAGATTTACTTTTAAAAAGATGTTC	1	2	9	AD2	-	.
chr15	44925100	44925126	chr15:44925100-44925126	0	AAACTTGCTACTAATTTAAACTTTCTT	1	2	7	AC2	2.0	.
chr15	44929983	44930013	chr15:44929983-44930013	0	CACCATGTTACCCTGTTGCCCAGGCTAGTCT	1	3	11	CCD1	1.0	.
chr15	44930116	44930142	chr15:44930116-44930142	0	AAACAACTTCAGAGAAGTAACTTGCTA	1	3	7	ACC2	2.0	.
chr15	44932957	44932979	chr15:44932957-44932979	0	AAAGAAGTTTATTTAGCTAGTTG	1	3	3	ACC1	2.0	.
chr15	44933881	44933902	chr15:44933881-44933902	0	AGGCAAGGTCAAGGAGAAGCCC	1	2	2	AD2	-	.
chr15	44934938	44934969	chr15:44934938-44934969	0	TAACTAGCCTTTCACAGGGTCTCACCTTGCTT	1	3	12	CCD2	1.0	.
chr15	44935594	44935613	chr15:44935594-44935613	0	GAACATTTTCAGATTTGTCT	1	2	0	AA2	-	.
chr15	44936519	44936546	chr15:44936519-44936546	0	GAACTTTTCCATCATCCCAGACAAACTC	1	2	8	AA2	-	.
chr15	44936892	44936911	chr15:44936892-44936911	0	AACCTACCTTAAACATGCTC	3	2	0	AD1	-	.
chr15	44937845	44937864	chr15:44937845-44937864	0	AGACTAGCCTAGGCAACGTA	2	3	0	ACD2	-	.
chr15	44940466	44940487	chr15:44940466-44940487	0	AGACAAACTCAAATGCAAGCTT	1	2	2	AD2	-	.
chr15	44940543	44940571	chr15:44940543-44940571	0	AAAATAGTTTTTATATTGGACACATGTTT	1	2	9	AD2	-	.
chr15	44942487	44942511	chr15:44942487-44942511	0	TGTCCAGTTTGAATTGAGCTTGTTT	1	3	5	BCD1	-	.
chr15	44943436	44943455	chr15:44943436-44943455	0	GAGCATGTTTAAGGTAGGTT	3	2	0	AD1	-	.
chr15	44943801	44943828	chr15:44943801-44943828	0	GAGTTTGTCTGGGATGATGGAAAAGTTC	1	2	8	AA2	-	.
chr15	44944747	44944766	chr15:44944747-44944766	0	AGACAAATCTGAAAATGTTC	1	2	0	AA2	-	.
chr15	44945399	44945430	chr15:44945399-44945430	0	AAGCAAGGTGAGACCCTGTGAAAGGCTAGTTA	1	3	12	CCD2	-	.
chr15	44946453	44946475	chr15:44946453-44946475	0	AAACTAGTTTCTATGGCTAGACG	1	3	3	CCD1	-	.
chr15	44948883	44948904	chr15:44948883-44948904	0	GGGCTTCTCCTTGACCTTGCCT	1	2	2	AD2	-	.
chr15	44949837	44949864	chr15:44949837-44949864	0	GGGCCACTTTTTCACTGGGGGCTTGCCT	1	2	8	AB1	-	.
chr15	44956073	44956096	chr15:44956073-44956096	0	GGACAACTTTATATAAACAATTTT	1	2	4	AA2	-	.
chr15	44958850	44958875	chr15:44958850-44958875	0	TAGCAAGTTACTTTCTGAAGTTGTTT	1	3	6	ACC2	-	.
chr15	44959669	44959688	chr15:44959669-44959688	0	GGGCTAACTTTAACTAGCCC	2	2	0	AC2	-	.
chr15	44959735	44959766	chr15:44959735-44959766	0	AAGCATATCAATTCCTGATATGTAGCTTGTCT	1	3	12	ACC2	-	.
chr15	44960206	44960232	chr15:44960206-44960232	0	AAATCTGTTTTAAATGAAAACATGCTT	1	2	7	AB4	-	.
chr15	44968797	44968825	chr15:44968797-44968825	0	GAACATCTTTTTAAAAATAAATCTTGCTC	1	2	9	AD2	-	.
chr15	44970581	44970613	chr15:44970581-44970613	0	AAGATTGTCTTCCTCATACAGATAGGTTTGTTT	1	2	13	AA2	-	.
chr15	44970915	44970944	chr15:44970915-44970944	0	TTACTTGTTGGTATTCCACAAAACTTGTTT	1	3	10	CCD1	1.0	.
chr15	44973689	44973717	chr15:44973689-44973717	0	GAATAAGTTCTTACTTGTAAAACAAATCC	1	2	9	AA2	-	.
chr15	44974718	44974743	chr15:44974718-44974743	0	AAAATTGCTTTTAAAAGAGCAATTTT	1	2	6	AA2	-	.
chr15	44974820	44974842	chr15:44974820-44974842	0	AAACTACCTCTTGCAGCTAGTCC	1	2	3	AC2	-	.
chr15	44976765	44976792	chr15:44976765-44976792	0	AGACATTTTTTTAAACATGAGCTTGCTC	1	1	8	A2	3.0	.
chr15	44979516	44979537	chr15:44979516-44979537	0	AAACAAGCCAACATGCTTGCCT	1	2	2	CD	-	.
chr15	44979597	44979621	chr15:44979597-44979621	0	AGGCTAGTCTTCTGAGAAAGAGCCT	1	2	5	AB1	-	.
chr15	44979815	44979835	chr15:44979815-44979835	0	GGGCTTGCCTAAAACAGACCC	1	2	1	AB4	1.0	dELS
chr15	44980970	44980989	chr15:44980970-44980989	0	AAGCAAAGTTGAACTAGTTT	2	2	0	AD1	-	.
chr15	44984877	44984897	chr15:44984877-44984897	0	AGGATTGCTTGAGGCCAGCCT	1	2	1	AB2	-	.
chr15	44984929	44984952	chr15:44984929-44984952	0	AAAAAAGTCCCCCTGAGCTTTTCT	1	2	4	AA2	1.0	.
chr15	44987630	44987652	chr15:44987630-44987652	0	GCAAATGCTTAAGAAACTAGCTA	1	3	3	ACD1	-	.
chr15	44989521	44989542	chr15:44989521-44989542	0	TAACAGGTTTGGTAACTTGTCC	1	3	2	BCC2	-	.
chr15	44991303	44991331	chr15:44991303-44991331	0	AAACTTCTCCAAGCTAAAGGAGGATGTTT	1	2	9	AA2	1.0	.
chr15	44994164	44994192	chr15:44994164-44994192	0	AAGCTTATCCACCACGATCAAGTAAGCTT	1	2	9	AA2	1.0	.
chr15	44994387	44994406	chr15:44994387-44994406	0	GAGCTAGTTATGACAAACCC	3	3	0	ACC1	1.0	.
chr15	44998458	44998484	chr15:44998458-44998484	0	AAACTTCCCTTGCTTTCAAGCTAGACT	1	2	7	AD2	-	.
chr15	45000869	45000891	chr15:45000869-45000891	0	AAGCCTGCCACAGGGGCAAGCCA	1	3	3	BCC1	-	.
chr15	45003671	45003700	chr15:45003671-45003700	0	GGACATGCTTAGAAGACTGTGAGGAAACCC	2	2	10	AA1	1.0	.
chr15	45003750	45003780	chr15:45003750-45003780	0	AGGCAAGTACCTCATCTCTCCAAGCAAGACC	1	2	11	DD2	1.0	pELS
chr15	45004433	45004465	chr15:45004433-45004465	0	AAACAAACCTCCTTCTTGCCTGGGGACTAGACT	1	2	13	AD2	-	.
chr15	45004992	45005011	chr15:45004992-45005011	0	GGGCTTGCTCAGAATTGCCC	2	1	0	A2	-	.
chr15	45005535	45005556	chr15:45005535-45005556	0	GGACTTGTTTGGAGGAATACTC	2	2	2	AA1	-	.
chr15	45010607	45010629	chr15:45010607-45010629	0	TACCATGCTGTGGAAGCTTGTTC	1	3	3	CCD1	-	.
chr15	45011237	45011265	chr15:45011237-45011265	0	AGACTAGTCCTGCTTCTAAAAACTACTCC	1	1	9	A1	-	.
chr15	45013366	45013388	chr15:45013366-45013388	0	GAGAAAGCTCCAAAAGCGAGCCC	1	2	3	AB2	-	.
chr15	45013559	45013589	chr15:45013559-45013589	0	GAGCAGGCCAATCACCTGGTAGGGCTTGTTA	1	3	11	BCC2	-	.
chr15	45015552	45015584	chr15:45015552-45015584	0	GGGGTTGTTTGTTTTTTTCTTGTAAATTTGTTT	1	2	13	AA2	-	.
chr15	45016478	45016506	chr15:45016478-45016506	0	AGGATTGTCTTGGCAATGCAGGCTTTTTT	1	2	9	AA2	-	.
chr15	45017139	45017158	chr15:45017139-45017158	0	GGGTTTGTCATAACTAGCTC	3	3	0	ACC1	3.0	.
chr15	45018647	45018670	chr15:45018647-45018670	0	TTGTAAGTCTCTAAGGACTTGTTT	1	3	4	ACD1	-	.
chr15	45019455	45019477	chr15:45019455-45019477	0	GTGCTAGTCTGAGGGGCTTCCCT	1	2	3	AD3	-	.
chr15	45026273	45026292	chr15:45026273-45026292	0	GAACAATCCTGGGGAAGCTT	1	2	0	AA2	3.0	dELS,CTCF-bound
chr15	45028756	45028781	chr15:45028756-45028781	0	AGAATTGCTTTGACCTAAGCATTTTT	1	2	6	AA2	-	.
chr15	45030082	45030103	chr15:45030082-45030103	0	AGACAAGTTCTTGATCCAGTCC	1	2	2	BD1	-	.
chr15	45031125	45031150	chr15:45031125-45031150	0	AGACCAGCCTGGGAAAGACCTTGTCT	1	2	6	BD2	1.0	.
chr15	45036159	45036179	chr15:45036159-45036179	0	GAACAAACTCCGGACACGCCC	1	2	1	AB2	-	.
chr15	45037191	45037213	chr15:45037191-45037213	0	GAACTTCTCCATCAAGCGTGTTC	1	2	3	AB2	1.0	dELS,CTCF-bound
chr15	45039870	45039897	chr15:45039870-45039897	0	GAACATGTTTTTCCAGGAAGGCAGGATC	2	2	8	BD4	1.0	.
chr15	45043071	45043098	chr15:45043071-45043098	0	AAGCTTGTTTGCCTTGCGAGACTTAATC	1	2	8	AD4	-	.
chr15	45047085	45047115	chr15:45047085-45047115	0	AAGCATTCCTATTTTTTTTTAAGACTAGTCA	1	2	11	AC2	1.0	.
chr15	45048508	45048536	chr15:45048508-45048536	0	AGACTAGCCTGGGGATTTGAGACTAACCT	1	1	9	A1	-	.
chr15	45048932	45048952	chr15:45048932-45048952	1	GAGCATGTCTTAGGCAAGCAC	2	1	1	D1	-	pELS,CTCF-bound
chr15	45048984	45049004	chr15:45048984-45049004	1	GAGTATGTTTTAGGCAAGCCC	2	1	1	A1	-	pELS,CTCF-bound
chr15	45049043	45049074	chr15:45049043-45049074	0	GTACATGCCTGAAAAGGGGAGGAAACTTTTTC	1	2	12	AD3	1.0	pELS,CTCF-bound
chr15	45049105	45049130	chr15:45049105-45049130	0	AGGCATTTCTATGTTTGGCCTTGCTT	1	2	6	AD2	1.0	.
chr15	45051344	45051371	chr15:45051344-45051371	0	TGGCAATCCCACGTAACTAAACATGTCA	1	3	8	ACC2	-	.
chr15	45054486	45054518	chr15:45054486-45054518	0	GGGGTTGTTTGTCTTTTTCTTGTAAATTTGTTT	1	2	13	AA2	-	.
chr15	45058874	45058894	chr15:45058874-45058894	4	AAGCATGTATTAGGCAAGCAC	2	2	1	DD2	2.0	PLS,CTCF-bound
chr15	45058916	45058935	chr15:45058916-45058935	4	GAGCAACTACGGGCATGTTT	3	2	0	AD1	4.0	PLS,CTCF-bound
chr15	45058937	45058968	chr15:45058937-45058968	4	AAGCAAGCCTCCACCCCACCCCATGCAAGTTC	1	1	12	D2	1.0	PLS,CTCF-bound
chr15	45058985	45059016	chr15:45058985-45059016	2	GTACATGCCCAAAAAGGGGAGGAAACTTTTTC	1	2	12	AD3	-	.
chr15	45063501	45063532	chr15:45063501-45063532	0	GGGCTGGCCTCCAGGACTCCTTGTACATGCTT	1	2	12	BD2	1.0	.
chr15	45064999	45065028	chr15:45064999-45065028	0	TCACTAGCTTTGGATGGTTGGGGCAAGTCA	1	3	10	CCD1	1.0	.
chr15	45065903	45065934	chr15:45065903-45065934	0	GAACAAGACCCTGTCTCAAAAAAAACAAGACC	1	2	12	DD2	-	.
chr15	45066790	45066813	chr15:45066790-45066813	0	AGACTTGCCACAATGGGCTAGCAG	1	3	4	CCD1	-	.
chr15	45067807	45067830	chr15:45067807-45067830	0	AAGAAAGACCAGGAAAACAAGTCC	1	2	4	AD1	-	.
chr15	45068710	45068737	chr15:45068710-45068737	0	GGACAAGCTTGGTGTGAAGAGTATGTGT	2	2	8	AD1	-	.
chr15	45069120	45069141	chr15:45069120-45069141	0	AAACTTCTTTACCAGCTTGCTG	1	3	2	ACC2	-	.
chr15	45070119	45070139	chr15:45070119-45070139	0	TGGTTTGTTTGAGGCAAGCCA	1	3	1	ACC1	1.0	.
chr15	45074279	45074310	chr15:45074279-45074310	0	CAACATGCCCCAGCCCACCCCTAAGCATGGTC	1	2	12	CD	1.0	.
chr15	45074569	45074600	chr15:45074569-45074600	0	GAACTTGTCTTATTTTAATGGTGGGTTTTTTT	1	2	12	AA1	-	.
chr15	45078173	45078195	chr15:45078173-45078195	0	CAGAGAGCCCAGGAAGCTTGCCC	1	3	3	ABC1	2.0	.
chr15	45079905	45079933	chr15:45079905-45079933	0	GAAAAAGCTGGGAGGCAAGGAACTAGTCA	1	3	9	ACC1	-	.
chr15	45080490	45080510	chr15:45080490-45080510	0	AAACAAGCCTCAGGCTTGTCA	2	1	1	C1	1.0	.
chr15	45082143	45082166	chr15:45082143-45082166	0	GAAAAATTTTAAAAAAGCATGTTC	2	2	4	AA1	1.0	.
chr15	45083438	45083457	chr15:45083438-45083457	2	TGACATGTCTCAGCTAGTCT	5	2	0	CC	-	.
chr15	45086377	45086401	chr15:45086377-45086401	0	AATCTTGTTTTTTTAAGACATGGTC	1	2	5	DD3	-	.
chr15	45089460	45089482	chr15:45089460-45089482	0	AGACGAGTCTGGGCAACATGTCT	1	2	3	BC2	-	.
chr15	45091808	45091839	chr15:45091808-45091839	0	CAGCATGTCCCTCTATCCAGCTGGACATACAC	1	3	12	ACD2	-	dELS
chr15	45097589	45097608	chr15:45097589-45097608	0	GGGCTGGCCCAGGGAAGTCC	1	2	0	AB2	-	.
chr15	45097888	45097910	chr15:45097888-45097910	0	GGGCTTGTCCTGAAGGCTAGAAA	1	3	3	CDD3	-	.
chr15	45098637	45098660	chr15:45098637-45098660	0	CAGCTTCCCCCAGGGGACTAGCTT	1	2	4	AC1	-	.
chr15	45102781	45102803	chr15:45102781-45102803	0	AGACTAGCCTGGCCAACATGGTG	1	3	3	CCD1	-	.
chr15	45103347	45103373	chr15:45103347-45103373	0	AAGCTGGATTCAACAGGGAACAAGCCC	1	2	7	BD1	1.0	.
chr15	45104231	45104252	chr15:45104231-45104252	0	AAACATGTCCTGGGGCTTGAGG	2	3	2	CDD3	-	.
chr15	45107708	45107727	chr15:45107708-45107727	0	GGGCATGTTGGTGCATGCCT	4	2	0	CD	1.0	.
chr15	45108011	45108043	chr15:45108011-45108043	0	GGAGCAGTCTGAGGTGGGGGCCCAGGCAAGCCT	1	2	13	AB4	2.0	.
chr15	45108351	45108379	chr15:45108351-45108379	0	AGGCAAGCCCCCTCAGGCAGGACAAGTCT	2	0	9	0	1.0	.
chr15	45113707	45113736	chr15:45113707-45113736	0	GGGCATGTCAGTCCAGGGCAGGACTGGTCA	1	3	10	BCC1	1.0	pELS,CTCF-bound
chr15	45118509	45118540	chr15:45118509-45118540	0	TGGCAAGTCTTGCAATCTTATGTAGCAAATTT	1	3	12	ACC1	-	dELS,CTCF-bound
chr15	45118833	45118859	chr15:45118833-45118859	0	TGGGTTGCTGTGCAGATAAGCTAGCCC	1	3	7	ACC1	-	.
chr15	45119161	45119187	chr15:45119161-45119187	0	GAGGAAGCCTCTGACAGGGGAATGTCC	1	2	7	AA2	1.0	.
chr15	45119442	45119462	chr15:45119442-45119462	0	GAACAACTCTAAGGGAAGCCT	1	2	1	AA2	-	.
chr15	45121522	45121549	chr15:45121522-45121549	0	AAACTTTCTTTGAGACGGAGTCTTGCTC	1	2	8	AD2	-	.
chr15	45129740	45129763	chr15:45129740-45129763	0	GGACTTGTGAAGGCGGACTTGCTT	1	2	4	CD	1.0	.
chr15	45130698	45130730	chr15:45130698-45130730	0	AAGCATGTCCACCTTCCTCTTCAGGTCATCCCC	2	2	13	AD1	-	.
chr15	45134956	45134988	chr15:45134956-45134988	0	GGGAGTGCCTAAGGTCAGGGCTTGGACTTGCCC	1	2	13	AB4	3.0	.
chr15	45137431	45137462	chr15:45137431-45137462	0	AAGCATGTCCATTTATATTTTTACAATTGCTT	2	2	12	AD1	2.0	.
chr15	45145289	45145314	chr15:45145289-45145314	0	GGGGATGCCCAGGAATGGGCTTCTCT	1	2	6	AA2	-	.
chr15	45146926	45146951	chr15:45146926-45146951	0	AGCCTTGTCTTAGTTAAAACTTTTTT	1	2	6	AD3	-	.
chr15	45147546	45147567	chr15:45147546-45147567	0	CCTCAAGCCCCAGGACATGTTT	2	3	2	CDD2	-	.
chr15	45154256	45154281	chr15:45154256-45154281	0	AAATATCTCCTACTATGGACTAGTTC	2	2	6	AA1	1.0	.
chr15	45157872	45157904	chr15:45157872-45157904	0	AGGCTATCCTCACCAGCAGTTTGGGACAATCTC	1	2	13	AA2	-	.
chr15	45162467	45162497	chr15:45162467-45162497	0	TGGCTTCCCTGAACTGGGCAGGGGCAAGTTG	1	3	11	ACC2	-	.
chr15	45164150	45164176	chr15:45164150-45164176	0	GGAAGAGCTCAATCATTGAGCTAGTCC	1	2	7	AB4	-	.
chr15	45164680	45164708	chr15:45164680-45164708	0	AGGCTGGTCTTGAACTAGGGAGCTACCCC	1	2	9	AB2	-	.
chr15	45165203	45165225	chr15:45165203-45165225	0	AGACAAGCTGACCTGACAAGTAC	1	3	3	CCD1	-	dELS,CTCF-bound
chr15	45165650	45165669	chr15:45165650-45165669	0	AGGCTGGCCCAGACATCTCT	2	2	0	AB2	1.0	.
chr15	45168601	45168626	chr15:45168601-45168626	0	AAGCTAGTCTTCATTGGGGCTCTCCC	1	2	6	AB4	-	pELS,CTCF-bound
chr15	45168792	45168816	chr15:45168792-45168816	0	TCCCTTGCTCAGAGGAGACATGCTC	1	3	5	CDD2	1.0	pELS,CTCF-bound
chr15	45169886	45169909	chr15:45169886-45169909	0	TGGCAAGCCTTTTTGAGGAAGTTG	1	3	4	ACC2	1.0	pELS
chr15	45170035	45170056	chr15:45170035-45170056	0	GAGCAGGTCTCCAGGCCTGCCT	1	2	2	BB2	-	pELS
chr15	45170425	45170445	chr15:45170425-45170445	0	AAACTTTTCTGGGAAATGCTT	1	2	1	AA2	-	.
chr15	45171256	45171288	chr15:45171256-45171288	0	AGGAAAGCCTGATGGGGAGGGAGGGCCTTGCCT	1	2	13	AD2	2.0	.
chr15	45175503	45175535	chr15:45175503-45175535	0	CAACAAGCCAGGCCTCCTTCAGAGGAGATGCCC	1	3	13	ACC2	-	.
chr15	45176192	45176213	chr15:45176192-45176213	0	AAACTTTCCCTTCGACAAGTTA	1	3	2	ACC2	-	.
chr15	45177241	45177262	chr15:45177241-45177262	0	GAGCTTGGATGGGGACAAGCTC	1	2	2	DD1	1.0	.
chr15	45177310	45177329	chr15:45177310-45177329	0	AAGCCTGATTGGGCAAGTTT	2	2	0	BD1	-	.
chr15	45178448	45178469	chr15:45178448-45178469	0	GAGCTTGGATGGGGACAAGCTC	1	2	2	DD1	-	.
chr15	45179241	45179261	chr15:45179241-45179261	0	GAACATGTCCAGGACCATTCT	2	2	1	AB1	-	.
chr15	45182515	45182542	chr15:45182515-45182542	0	ATGCTTGTCCAGGGTATGCAGCTTGTCA	1	3	8	CCD1	1.0	.
chr15	45183635	45183654	chr15:45183635-45183654	0	GGGCTTGTTCAGCCTAGCCA	3	2	0	CD	-	dELS
chr15	45184079	45184103	chr15:45184079-45184103	0	AAACAAACCCCAAAAAGGCAAGTAT	1	2	5	AD2	2.0	.
chr15	45188789	45188811	chr15:45188789-45188811	0	AGACAAGTCAATAAATCAAGTCT	1	2	3	CD	-	pELS
chr15	45188878	45188909	chr15:45188878-45188909	0	AGGCATTTTTGTCTTAGAAATAAAGCCAGTTC	1	2	12	AB2	2.0	.
chr15	45193877	45193907	chr15:45193877-45193907	0	GAGCTTGTGCTCAGGAATTAGAGACCAGCCT	1	2	11	BD2	-	.
chr15	45195488	45195508	chr15:45195488-45195508	0	AAACTTCTTCTAAACTTTCTT	1	2	1	AA2	-	.
chr15	45197161	45197181	chr15:45197161-45197181	0	AGAATTGCTTGAGGCCAGTTC	1	2	1	AB2	-	.
chr15	45197852	45197871	chr15:45197852-45197871	2	GGGCAAGCGAGGGCATGTTT	4	2	0	CD	1.0	pELS
chr15	45198962	45198983	chr15:45198962-45198983	1	AGACTACCCTTGGGGGATGCCC	1	2	2	AA2	-	PLS,CTCF-bound
chr15	45202005	45202026	chr15:45202005-45202026	0	AGGCAAGCCCGAGATCATTCCT	2	2	2	AD1	1.0	.
chr15	45202542	45202563	chr15:45202542-45202563	0	AGGTGAGCCTGAGAACTTGCCA	1	3	2	ABC1	2.0	pELS
chr15	45203483	45203503	chr15:45203483-45203503	0	AAGCATGCTTTGAACAAGCTT	3	0	1	0	-	dELS
chr15	45204010	45204042	chr15:45204010-45204042	0	AGACTAGTCCTAACTCTAATTAAGGGGTAGCAT	1	2	13	AD1	1.0	.
chr15	45204997	45205025	chr15:45204997-45205025	0	AGGCTTGTCCAAAATTCAGAATCTTGATC	1	2	9	DD1	2.0	.
chr15	45206546	45206569	chr15:45206546-45206569	0	AGGCATGCTCAGAGGGAGATGTGT	2	2	4	AD1	-	.
chr15	45207146	45207168	chr15:45207146-45207168	0	AGACTAGCCTGGCCAACATGGTG	1	3	3	CCD1	-	.
chr15	45210451	45210479	chr15:45210451-45210479	0	GAGCAAGCCATCTTTGAAGCAGATTGTCT	1	3	9	ACC2	-	.
chr15	45214241	45214272	chr15:45214241-45214272	0	CAGCTTGTCTATTTTTACAAGAAAACTTGCTG	1	2	12	CC	-	.
chr15	45216179	45216202	chr15:45216179-45216202	0	TAAAATGTTTCCGTGAACAAGTTT	1	2	4	AC3	-	.
chr15	45219644	45219663	chr15:45219644-45219663	0	TAAGTTGCCCAGGCTAGTCT	3	2	0	AC3	-	.
chr15	45222326	45222346	chr15:45222326-45222346	0	GAGCAAGCCCTGGGGTAGCTG	1	2	1	AC1	1.0	dELS,CTCF-bound
chr15	45228067	45228096	chr15:45228067-45228096	0	GGGATTGTTTAGTTGCAGGAAAACAAGCTC	1	1	10	A1	-	.
chr15	45229376	45229396	chr15:45229376-45229396	0	AGGAGTGCCTGGGGCAAGTCT	1	2	1	AB4	-	.
chr15	45231047	45231069	chr15:45231047-45231069	0	CAACTTGTTTTCCAAACAAGGGT	1	3	3	CDD3	1.0	.
chr15	45232292	45232319	chr15:45232292-45232319	0	AGAAATGCTTTACTGAAAAAGCAGGCTC	2	2	8	AB3	1.0	.
chr15	45233488	45233510	chr15:45233488-45233510	0	TGACATGCCCCCCAGGCAGCTCC	1	3	3	ABC2	-	.
chr15	45234467	45234495	chr15:45234467-45234495	0	AGGCTGGTCTCTGTTGGGGAAACTAGCCC	1	1	9	B2	-	.
chr15	45235330	45235352	chr15:45235330-45235352	0	TGAGATGCCTCAAAAACTTGTTT	1	2	3	AC3	-	.
chr15	45238520	45238539	chr15:45238520-45238539	0	GAGCTTGTCCAATCAAGATT	2	2	0	DD1	-	.
chr15	45240099	45240130	chr15:45240099-45240130	0	AGACTTGATTTACCCAATAGGCAGCCTTGCCT	1	2	12	DD2	1.0	.
chr15	45240538	45240568	chr15:45240538-45240568	0	AGGGATGTCCCATCCTGAATTGGGAATGCCC	1	2	11	AA2	1.0	.
chr15	45240995	45241027	chr15:45240995-45241027	0	GAACTTTCCTGGCATGAGAATCCAAAATAGCCT	1	2	13	AA2	2.0	.
chr15	45241497	45241516	chr15:45241497-45241516	0	TAGCGTGCTTGGGCATGTTC	4	2	0	BC3	1.0	.
chr15	45241671	45241691	chr15:45241671-45241691	0	GGACAAGCCTGGATCATTCCC	2	2	1	AD1	2.0	.
chr15	45241710	45241730	chr15:45241710-45241730	0	GGGCCAGCCTGAAGCTTCCCT	1	2	1	AB3	-	.
chr15	45244741	45244769	chr15:45244741-45244769	0	AAACTATCTCCTTAGTTTTAAAGTTGCTT	1	2	9	AA2	-	.
chr15	45245864	45245896	chr15:45245864-45245896	0	AGACAGGTTTTGCTATGTTGGCCAGACTGGTCT	1	2	13	BB2	-	.
chr15	45248394	45248416	chr15:45248394-45248416	0	AGCCATGTTTCCCAGGCTGGTCT	2	2	3	BD3	-	.
chr15	45248869	45248889	chr15:45248869-45248889	0	AGAAATGACCAGAGCTAGCCT	2	2	1	AD1	-	.
chr15	45253173	45253194	chr15:45253173-45253194	0	AGGCTTGGCCCTGAATTTGTTT	1	2	2	AD2	-	.
chr15	45255054	45255086	chr15:45255054-45255086	0	AGACCAGCCTGAGCAACATAGTGAGACCTGCCT	1	2	13	BB2	1.0	.
chr15	45255533	45255561	chr15:45255533-45255561	0	GAACTTGGCCCACAGACCACAGCTTGCTA	1	3	9	CCD2	-	.
chr15	45256153	45256183	chr15:45256153-45256183	0	TAACTAGTTACATAGATATAAAATCATGCCT	1	3	11	CCD2	-	.
chr15	45257204	45257226	chr15:45257204-45257226	0	AATCATGTCCATGAAACTTTCCC	1	2	3	AD3	1.0	DNase-H3K4me3
chr15	45258800	45258819	chr15:45258800-45258819	0	GAACATTTTTGTGCATGTCT	3	2	0	AD2	-	.
chr15	45264121	45264141	chr15:45264121-45264141	0	GAACTAGTTCATAACAACCCC	1	2	1	AC1	2.0	.
chr15	45265786	45265807	chr15:45265786-45265807	0	AAGCATGCCTGATAGCAAACTG	2	3	2	ACC1	1.0	.
chr15	45267185	45267211	chr15:45267185-45267211	0	TAACATGTCAATAGATGAAACAAGCAT	1	3	7	CCD1	-	.
chr15	45273126	45273145	chr15:45273126-45273145	0	AGACAAGCCTGGGCAACATA	2	3	0	ACD2	-	.
chr15	45273384	45273414	chr15:45273384-45273414	0	GGATATGTCATTAAGCTAAAAGAACTAGTTT	1	2	11	AC1	-	.
chr15	45273990	45274009	chr15:45273990-45274009	0	TATGTTGCTCAGGCTTGTCT	2	3	0	ACD1	-	.
chr15	45276585	45276608	chr15:45276585-45276608	0	AAAAAAGTCTTACAAATCATGCTT	1	2	4	AD2	-	.
chr15	45277363	45277388	chr15:45277363-45277388	0	AAACAAGTACATGTACATGCATGTTC	1	2	6	DD2	-	.
chr15	45277533	45277556	chr15:45277533-45277556	0	AAACATGCTAAACGAAAGAAGCTA	1	3	4	ACC2	-	.
chr15	45278287	45278308	chr15:45278287-45278308	0	GGACAAGTTCCTTAACTTCTCT	1	2	2	AC1	-	.
chr15	45281594	45281622	chr15:45281594-45281622	0	AGACAAGCTAAATATTTAAAAGAATGTTT	1	2	9	AC2	1.0	.
chr15	45282328	45282360	chr15:45282328-45282360	0	GGAGATGCCCTGGAAGGCCAGGCAAACATCTCT	1	2	13	AA2	-	.
chr15	45282594	45282623	chr15:45282594-45282623	0	AGACTAGCCCACCTATCTAAAGGCAATCAG	1	3	10	ACD2	1.0	.
chr15	45290338	45290363	chr15:45290338-45290363	0	AAGCAATTCCTCCTCTAGACATGTCT	1	1	6	A2	1.0	.
chr15	45292031	45292055	chr15:45292031-45292055	0	GTGCTTGCCTTACCAGGTCAAGCTT	1	2	5	DD2	-	.
chr15	45295166	45295195	chr15:45295166-45295195	0	AAACTTCCTCAACAATATTTAAAATTGTCT	1	2	10	AA2	1.0	.
chr15	45297883	45297905	chr15:45297883-45297905	0	GAAAATGTCTCCAGAGCATGTCA	1	2	3	AC2	1.0	.
chr15	45300576	45300603	chr15:45300576-45300603	0	AAACAAGCGAAGAGTGATGAGCTTGCTA	1	3	8	CCD2	1.0	.
chr15	45304797	45304826	chr15:45304797-45304826	0	AAAATTGCTGCAGGCTACCTCAACTTGTCT	1	3	10	ACC1	1.0	.
chr15	45306790	45306819	chr15:45306790-45306819	0	GATCAAGCCCTAGCATTGAAAGACCTGCCT	1	2	10	BD2	2.0	.
chr15	45310583	45310604	chr15:45310583-45310604	0	GAAGTAGCCTTGAGACAAGTCC	1	1	2	A1	-	dELS
chr15	45313622	45313642	chr15:45313622-45313642	0	AAGTATGTCCCAAATATGTTT	1	2	1	AA2	1.0	.
chr15	45321287	45321309	chr15:45321287-45321309	0	GAGCAGGCTTTCCAGACAACTTT	1	2	3	AB2	-	.
chr15	45322132	45322156	chr15:45322132-45322156	0	AAGTTTGCCTTATGCAGATAAGTCT	1	2	5	AA2	1.0	.
chr15	45322168	45322199	chr15:45322168-45322199	0	AGAGTAGCTCTCTTTCTTGTATAGACATTTTT	1	2	12	AA2	2.0	.
chr15	45323465	45323484	chr15:45323465-45323484	0	AGACTAGCTGGAACTTGTGA	3	3	0	CCD1	-	.
chr15	45323907	45323929	chr15:45323907-45323929	0	AGACCTGTCTCCCGGGCCTGTCC	1	2	3	BB2	1.0	.
chr15	45323941	45323973	chr15:45323941-45323973	0	AAATAAATCTCCTAAAATGATTGAGACTTGTCT	1	2	13	AA1	-	.
chr15	45325478	45325506	chr15:45325478-45325506	0	GATCTATTTTTTACCCATAGAACATGTCT	2	2	9	AD1	3.0	.
chr15	45327084	45327112	chr15:45327084-45327112	0	GAGCTTGTTGAAAATAACAAAAGATGCTC	1	2	9	AC2	-	.
chr15	45328486	45328513	chr15:45328486-45328513	0	AGAAATGTTTTTTAAAACAAAAATGTTT	1	2	8	AA2	-	.
chr15	45328856	45328879	chr15:45328856-45328879	0	AGACTCTTCCATTCAAACTTGTTC	1	2	4	AB1	-	.
chr15	45329813	45329833	chr15:45329813-45329833	0	AAACTTACTTAAAACATCCTT	1	2	1	AA2	-	.
chr15	45330525	45330544	chr15:45330525-45330544	0	GAGCATGTTCAGATTGGCTC	3	2	0	AB1	1.0	.
chr15	45333829	45333859	chr15:45333829-45333859	0	AGCCTAGTCTCAGAAATCACAAAGCATCTCT	1	2	11	AD3	1.0	pELS
chr15	45335241	45335264	chr15:45335241-45335264	0	GAACATTTTTATTTAAACATGCTA	1	2	4	AC2	-	.
chr15	45336499	45336521	chr15:45336499-45336521	0	AGTCTTGTCTTTAAAGCTAGGCT	1	2	3	DD3	-	.
chr15	45338464	45338494	chr15:45338464-45338494	0	TAACTTGCTCCTTCTATCTCTGGGGTTGTTT	1	2	11	AC2	1.0	.
chr15	45343644	45343667	chr15:45343644-45343667	0	AAGCTAGCATTCCAAAAGTTGTTT	1	2	4	AD2	-	dELS,CTCF-bound
chr15	45345204	45345233	chr15:45345204-45345233	0	TGACCTGCTCTGCAAATTTTAGACTTGCCA	1	3	10	BCC1	-	dELS,CTCF-bound
chr15	45346225	45346255	chr15:45346225-45346255	0	AAAAAAGTTCAAAACAATCAGAAACTTTTTT	1	2	11	AA2	-	.
chr15	45351628	45351649	chr15:45351628-45351649	0	TAGCAAGCCTTCCAGGTTGTTC	1	3	2	ACC2	2.0	.
chr15	45352603	45352631	chr15:45352603-45352631	0	TGACTAGTTTGAATAATTCTGACCAGCTC	1	3	9	BCC2	-	.
chr15	45355589	45355612	chr15:45355589-45355612	0	AAACATGATTTAATTAACTAGCCA	1	3	4	CCD2	-	.
chr15	45357103	45357128	chr15:45357103-45357128	0	TTATTTGCTTTGTGAAAAACAAGTTT	1	3	6	ACD1	1.0	.
chr15	45359153	45359180	chr15:45359153-45359180	0	AAGTTAGTTCAAATATATGAGAAAGCTT	1	2	8	AA2	-	.
chr15	45359392	45359422	chr15:45359392-45359422	0	GAGCATGACTATTTTCTGAGGGGGAAAGCTC	1	2	11	AD2	1.0	.
chr15	45360264	45360292	chr15:45360264-45360292	0	AAACATGTTCCCGACTGACAGCCATGTGT	1	2	9	DD1	3.0	.
chr15	45363082	45363101	chr15:45363082-45363101	0	AGACCAGCCTGGCCAAGCCC	1	2	0	BD2	2.0	.
chr15	45364627	45364647	chr15:45364627-45364647	0	ACACAAGTCCCAGCCTTGTTC	1	2	1	DD2	1.0	.
chr15	45366635	45366661	chr15:45366635-45366661	0	AAACATGCCTGGGAAAGAAGCGGGTCC	2	2	7	BB1	1.0	.
chr15	45368029	45368053	chr15:45368029-45368053	0	AGAAAAGTTAGTAATAAGCTAGCCT	1	2	5	AC1	-	.
chr15	45369782	45369807	chr15:45369782-45369807	0	CAGCATGTTTACCTTCAGACAGACTT	1	3	6	ABC2	-	dELS
chr15	45370049	45370070	chr15:45370049-45370070	0	GAGCATACTTTCAAATATGCTT	1	2	2	AA2	-	.
chr15	45371588	45371611	chr15:45371588-45371611	0	GGGCAAGTTCTCATATGCTTATTT	1	2	4	AD1	-	.
chr15	45372398	45372424	chr15:45372398-45372424	0	AAACATTTTTAAAGACCAAGCTACCCT	1	2	7	AA2	-	.
chr15	45372708	45372736	chr15:45372708-45372736	0	AAGCTTGCCTTGATAAATTAAACCTTCCT	1	2	9	AB1	1.0	dELS,CTCF-bound
chr15	45373762	45373791	chr15:45373762-45373791	0	GGCCTTGCTTGCTAGGATCCATGCATGTCT	1	2	10	DD2	-	.
chr15	45382571	45382601	chr15:45382571-45382601	0	AGAATTGCTTGAACCCATCTGAGACCAGCCT	1	2	11	AB2	-	.
chr15	45384421	45384441	chr15:45384421-45384441	0	AAACAAGCTCAGGTATAGCTT	1	2	1	AD1	-	.
chr15	45389792	45389813	chr15:45389792-45389813	0	GAGCTTGTTAAAAGGCAAATTC	1	2	2	AC2	-	.
chr15	45391583	45391610	chr15:45391583-45391610	0	AGATTTGTTTGTGTGTATAAGCTAGCCA	1	2	8	AC2	-	.
chr15	45392199	45392226	chr15:45392199-45392226	0	GAACTAGTCAGGACAGGAAGGCAAACTT	1	2	8	AC2	-	dELS
chr15	45392245	45392265	chr15:45392245-45392265	0	AAAGATGCTGAGAGCAAGCTT	1	2	1	AC1	1.0	dELS
chr15	45393962	45393987	chr15:45393962-45393987	0	CAGCAAGCCAGTAGCAATGCTAGCCC	1	3	6	CCD2	-	dELS,CTCF-bound
chr15	45394966	45394996	chr15:45394966-45394996	0	GGGCTTGCATTGTTTTGGCAAGATCTTGTCC	1	2	11	DD2	-	.
chr15	45395173	45395204	chr15:45395173-45395204	0	AGACAATCTCTATCCTATCTGTAGGCTGGCCT	1	2	12	AB2	1.0	.
chr15	45396159	45396179	chr15:45396159-45396179	0	AAACTTGCCTTGAAGTTGCTA	1	2	1	AC1	-	dELS
chr15	45410855	45410882	chr15:45410855-45410882	0	AAACCAGCCTGGGCAACATAGCAAGCCC	1	2	8	BC2	-	.
chr15	45413318	45413348	chr15:45413318-45413348	0	AGACATTTCTTCTGATCATCAGAACTACTTC	1	2	11	AA2	-	.
chr15	45416225	45416252	chr15:45416225-45416252	0	AGACTAGCCTGGCCAACATAGCAAGGCC	1	2	8	CD	-	.
chr15	45418143	45418165	chr15:45418143-45418165	0	AGACTAGCCTGGCCAACATGGTG	1	3	3	CCD1	-	.
chr15	45421147	45421174	chr15:45421147-45421174	0	GGACTTGGCTTTATATGAAAACTTATTT	1	2	8	AD2	-	.
chr15	45424812	45424836	chr15:45424812-45424836	0	AAACTTCTTTTCTGGGGTCTTGCCT	1	2	5	AD2	1.0	.
chr15	45427007	45427032	chr15:45427007-45427032	0	AAAAATGTTTTATTTTAAACATTTCC	1	2	6	AA2	1.0	.
chr15	45428727	45428759	chr15:45428727-45428759	0	AAACTAGCCTGGCCAACGTTGCAAAACCTGTCT	1	1	13	B2	-	pELS,CTCF-bound
chr15	45431960	45431986	chr15:45431960-45431986	0	ACACATGCCTTAGTATGAGACTGGTTT	2	2	7	BD3	1.0	.
chr15	45432775	45432807	chr15:45432775-45432807	0	AAACCAGCTCACATTACTATTTTGTGCATGTTT	1	2	13	BD2	-	.
chr15	45433064	45433087	chr15:45433064-45433087	0	AAACATTTCTGCACAAACTAGATT	1	2	4	AD2	-	.
chr15	45435265	45435288	chr15:45435265-45435288	0	GGGGAAGCTCACCAAGGCCTGTCT	1	2	4	AB2	2.0	dELS
chr15	45436472	45436499	chr15:45436472-45436499	0	GAACAAGTTACAGACATGAGGCTTTTTT	1	2	8	AC2	1.0	.
chr15	45437417	45437439	chr15:45437417-45437439	0	CGGCATGTTGGCCAGGCTGGCCT	1	3	3	BCC1	2.0	.
chr15	45440131	45440154	chr15:45440131-45440154	0	AGACATGTTAAAACCAACTTGCTC	1	2	4	CC	1.0	.
chr15	45441389	45441408	chr15:45441389-45441408	0	AAACTAGCTGTGGAATGTTT	3	3	0	ACC2	1.0	.
chr15	45441897	45441917	chr15:45441897-45441917	0	TAGCTTCTTTGTAACTAGTTT	1	3	1	ACC2	1.0	PLS,CTCF-bound
chr15	45441979	45441999	chr15:45441979-45441999	0	GAACTTGTTTTGTGATTGTCT	1	2	1	AD1	2.0	PLS,CTCF-bound
chr15	45443931	45443963	chr15:45443931-45443963	0	GGGCAAATTTCCTTACTTCTCAGAACCTTGCTT	1	2	13	AD2	-	.
chr15	45444687	45444713	chr15:45444687-45444713	0	CAGCATGCTCTGAAAACCAGCATGCAT	1	3	7	CCD1	1.0	.
chr15	45446733	45446763	chr15:45446733-45446763	0	AGGCCTGCCTGGGCTTCAGGGAGGCATCCCT	2	2	11	AB3	1.0	.
chr15	45449517	45449547	chr15:45449517-45449547	0	GGGAATCCTTATGTGACATTAGAACTTGCTT	2	2	11	AA1	-	pELS,CTCF-bound
chr15	45451457	45451489	chr15:45451457-45451489	0	GAACTTGGCCAACTGAAGGAGAGAGGCCAGCCT	1	2	13	BD2	-	pELS,CTCF-bound
chr15	45451983	45452008	chr15:45451983-45452008	0	AAAATTGTCTTCCATGAAACTGGTCC	1	2	6	AB3	1.0	.
chr15	45454672	45454701	chr15:45454672-45454701	0	GGGCAGGTTTGGAGGAGAGGTGACAAGTCT	1	2	10	BC2	1.0	dELS,CTCF-bound
chr15	45456522	45456548	chr15:45456522-45456548	0	CACATTGCTCAGATAGTGGGCTTGCTC	1	3	7	ACD1	-	dELS,CTCF-bound
chr15	45461309	45461328	chr15:45461309-45461328	0	TAGCTTGTCTAAGCTAGCCC	4	1	0	C1	-	.
chr15	45464330	45464356	chr15:45464330-45464356	0	TAGCTTGTACTTGATGAAAACATGCTC	1	2	7	CD	2.0	.
chr15	45468842	45468872	chr15:45468842-45468872	0	AGGGAAGCTTCTAGTGAGGCTAGGGAAGCTC	1	2	11	AA2	-	.
chr15	45469119	45469141	chr15:45469119-45469141	0	AGACACTCCCTGCAGACAAGTTC	1	2	3	AB1	-	.
chr15	45472264	45472289	chr15:45472264-45472289	0	AACCTTGTTTTTACTCTAACTTGCTA	1	3	6	CCD1	-	dELS
chr15	45473663	45473686	chr15:45473663-45473686	0	TAACTTGTCCAGAGAGACACATTT	1	3	4	ABC2	-	.
chr15	45473761	45473780	chr15:45473761-45473780	0	TATATTGTTCAGGCTAGTCT	2	3	0	ACD1	-	.
chr15	45474354	45474377	chr15:45474354-45474377	0	AAACAAGCTGTCATTAGCAAGGCT	1	3	4	CCD1	1.0	.
chr15	45476765	45476786	chr15:45476765-45476786	0	TGTCTTGCTTCAGGGCTAGCCT	1	2	2	CD	-	.
chr15	45480540	45480566	chr15:45480540-45480566	0	CAACTGGCTCATGAGCTTGGCTTGCTT	1	3	7	BCC2	-	.
chr15	45482508	45482538	chr15:45482508-45482538	0	AGATATGCCTTTATAAGATAAAGAAAAGTTT	1	2	11	AA2	-	.
chr15	45482544	45482574	chr15:45482544-45482574	0	AAACAAGCTCAATAGATATAAAAAAATGATT	2	2	11	AD1	-	.
chr15	45484621	45484653	chr15:45484621-45484653	0	AAACATTTCTGAAACACTTAGGAATACATGCTT	1	2	13	AD2	-	.
chr15	45486048	45486075	chr15:45486048-45486075	0	AGTCTTGCTCTGTCACCCAGACTAGACT	1	2	8	DD3	-	.
chr15	45486499	45486525	chr15:45486499-45486525	0	AAACAAATCTTTTCAGCAGAAAAGTCT	1	2	7	AA2	-	dELS
chr15	45497010	45497042	chr15:45497010-45497042	0	GAGCAAGTCCCTGTCTCAGAAAAAAAAAAGATT	1	2	13	AD1	1.0	.
chr15	45498300	45498328	chr15:45498300-45498328	0	GGATTTGCCTAGGACTTCTAAACTAGTAC	1	2	9	AD3	-	.
chr15	45498519	45498545	chr15:45498519-45498545	0	TGGCAAGCTAAACTCCAAAGTTTGTCT	1	3	7	ACC2	-	.
chr15	45500893	45500913	chr15:45500893-45500913	0	AGGCTAGTCTTGAACTTTTGA	1	3	1	ACD2	-	.
chr15	45502794	45502820	chr15:45502794-45502820	0	GGACCAGCCTGGCAACAAAGCAAGACC	1	2	7	BD3	-	.
chr15	45504795	45504816	chr15:45504795-45504816	0	AAAGATGTTAGGTAACTTGCCC	2	3	2	ACC1	1.0	.
chr15	45508496	45508528	chr15:45508496-45508528	0	GGGCTGGTCCAGTTCCTAGTTCAGAGTATGTTC	1	2	13	AB2	1.0	.
chr15	45510420	45510443	chr15:45510420-45510443	0	ACTCTAGTTCTTTGAGGCAAGTTT	1	2	4	DD4	-	.
chr15	45511312	45511342	chr15:45511312-45511342	0	GAACAAGTTAATTTTTTAAAAAAGCAAGCAA	1	3	11	CCD1	-	.
chr15	45513885	45513909	chr15:45513885-45513909	0	AAGCTTGCCCTGTATGAACAGCCCC	1	2	5	AB4	-	.
chr15	45516158	45516188	chr15:45516158-45516188	0	TGACTGGCTTTTAAATAGGTTTAACTAGCTT	1	3	11	BCC2	1.0	.
chr15	45516668	45516690	chr15:45516668-45516690	0	AGACCAGCCTGGCCAACATGTTG	1	3	3	BCC1	-	.
chr15	45519884	45519903	chr15:45519884-45519903	0	GTGTTAGTTTGGGCAAGTCA	2	3	0	ACD1	-	.
chr15	45524991	45525013	chr15:45524991-45525013	0	CACCATGTTGGCCAGACTAGTCT	1	3	3	CCD1	2.0	.
chr15	45528405	45528432	chr15:45528405-45528432	0	GGACATGTATATTTTCTGGGATAAGTCT	1	2	8	AD2	1.0	.
chr15	45529446	45529475	chr15:45529446-45529475	0	TGAATTGTTTTGGGTACTTACAGCAAGCTT	1	3	10	ACC1	-	.
chr15	45530032	45530060	chr15:45530032-45530060	0	AGAAATGTTTGTTTTAAGATGGCAAGTTT	1	2	9	AC2	-	.
chr15	45530472	45530504	chr15:45530472-45530504	0	GGGCAGGTCTCACTATGTTGCCCAGGCTGGTCT	1	2	13	BB2	-	.
chr15	45530629	45530655	chr15:45530629-45530655	0	TAGCTAGTCTCTCAACCAGGCAACTCG	1	3	7	ACC1	1.0	.
chr15	45534107	45534136	chr15:45534107-45534136	0	AAACAAGATTTTGTATGTGAAAGCATCTTC	1	2	10	AD2	-	.
chr15	45535939	45535969	chr15:45535939-45535969	0	GGACTAATTTACCTGGGCATTAGACTAGGTT	1	2	11	AD2	-	.
chr15	45538715	45538747	chr15:45538715-45538747	0	AGACAGGTTTCACCATGTTGGCCAGGCTGGTCT	1	2	13	BB2	1.0	.
chr15	45539156	45539178	chr15:45539156-45539178	0	TAGCTAGTTAATTAGGTAAGCTC	1	3	3	ACC2	1.0	.
chr15	45541351	45541378	chr15:45541351-45541378	0	AAACATGTCTTAGACCAAAGAAATGTGT	2	2	8	AD1	-	.
chr15	45542952	45542976	chr15:45542952-45542976	0	AAACATGTTCAGACAGAGGAATCCT	2	2	5	AA1	-	.
chr15	45544914	45544941	chr15:45544914-45544941	0	GGACTTGTTTGTTTCTGTAAATTTGTTT	1	1	8	A2	-	.
chr15	45546974	45546998	chr15:45546974-45546998	0	GATCAAGTCCACCATGAACAAGCCT	1	1	5	D1	-	dELS,CTCF-bound
chr15	45547824	45547855	chr15:45547824-45547855	0	GGAAATGTTTAGATTAATTAGAGGACAAACTT	1	2	12	AA2	-	.
chr15	45553077	45553097	chr15:45553077-45553097	0	AAAATTGTTTTGGGGTAGCTT	1	2	1	AA2	-	.
chr15	45554815	45554840	chr15:45554815-45554840	0	GAGCTAGCCATTGTTTTGATTAGTTT	1	3	6	ACC2	-	.
chr15	45554914	45554937	chr15:45554914-45554937	0	GGACTTCTTTCTCTCAGCATGTTT	1	2	4	AC2	-	.
chr15	45555739	45555761	chr15:45555739-45555761	0	AAGGTTGTCTGCTAAACCTGCTC	1	2	3	AB2	-	.
chr15	45564665	45564685	chr15:45564665-45564685	0	AGACATATCTGAGACTTATCT	1	2	1	AA2	-	.
chr15	45564806	45564838	chr15:45564806-45564838	0	TAACAAGTTCACAACCAAGTGGGAAACATAGCC	1	3	13	ACD2	-	.
chr15	45565581	45565600	chr15:45565581-45565600	0	TGCCATGTTAAGGCTTGCCT	4	3	0	CCD1	-	.
chr15	45567557	45567578	chr15:45567557-45567578	0	AAGATAGTTTTTGAGAAAGCTT	1	2	2	AA2	1.0	.
chr15	45568590	45568609	chr15:45568590-45568609	0	GGGCATGCTAGGACATCCCC	3	2	0	AC2	-	.
chr15	45568856	45568886	chr15:45568856-45568886	0	AAAGATGTCTTGTGCAGTTTATGGCAAGCCC	1	2	11	AC2	-	.
chr15	45569037	45569062	chr15:45569037-45569062	0	GAGCTAGCTTCTGAACCACCAAGTCA	1	3	6	CCD2	1.0	.
chr15	45570445	45570472	chr15:45570445-45570472	0	TAGCTTGTCTTAGTACCTCAGCAAGTGC	1	3	8	CCD1	-	.
chr15	45571121	45571151	chr15:45571121-45571151	0	AAGCAAGCTGGCACAGGGACCAGGAAAGCCA	1	3	11	ACC2	-	.
chr15	45574930	45574951	chr15:45574930-45574951	0	AAATATTTTCAAAAACATGTCT	2	2	2	AA1	-	.
chr15	45575337	45575368	chr15:45575337-45575368	0	CAACTTGCTTCAAATATGTGTAAAAGATGTCA	1	3	12	ACC2	1.0	.
chr15	45576415	45576443	chr15:45576415-45576443	0	AGACCAGCCTGACCAACATGGAGAAGCCT	1	2	9	AB2	-	.
chr15	45581364	45581394	chr15:45581364-45581394	0	AAGCAAGTTCATTAGAGAAGTAAACAAACAA	1	3	11	ACD2	1.0	.
chr15	45582523	45582542	chr15:45582523-45582542	0	AGGCAAGCCTGGGCAAATAG	2	3	0	ACD2	1.0	.
chr15	45585620	45585651	chr15:45585620-45585651	0	AGCCATGTCCGACCCACCCCCGGGACTAACCC	1	2	12	AD3	1.0	pELS
chr15	45585855	45585884	chr15:45585855-45585884	0	GAGAATGCTCACATGGAATAAAGAATGTCT	1	2	10	AA2	1.0	.
chr15	45586423	45586445	chr15:45586423-45586445	0	GGACATCTTTGAGGGGCTAGTAT	1	2	3	AD2	-	PLS
chr15	45588402	45588429	chr15:45588402-45588429	0	AGGCATGTACATAAATGAAAACATGTCT	1	1	8	D2	2.0	pELS,CTCF-bound
chr15	45588471	45588491	chr15:45588471-45588491	0	GAAATTGCTCTGGACTTTTTC	1	2	1	AA2	-	pELS,CTCF-bound
chr15	45590368	45590396	chr15:45590368-45590396	0	AAGCTTACTTCGAATATGATAGCATGTTG	1	3	9	ACC2	2.0	.
chr15	45592616	45592646	chr15:45592616-45592646	0	AAAATTGCCTCCATAAAAGTCACGCTTGTTT	1	2	11	AD2	-	.
chr15	45599474	45599502	chr15:45599474-45599502	0	AAACAAATTTACAAGAAAAAAACAACCCC	1	2	9	AA2	-	.
chr15	45604932	45604963	chr15:45604932-45604963	0	AAAGCAGCCCAAGGAATGGATTAAACTTGTCC	1	2	12	AB4	-	.
chr15	45613045	45613066	chr15:45613045-45613066	0	CAGCATGCTTAGGAACATTCAT	1	3	2	ACD2	1.0	dELS
chr15	45613340	45613370	chr15:45613340-45613370	0	GAGCTTGCCCTCCACTTATGGAGGCAATTAT	1	2	11	AD4	-	.
chr15	45613636	45613665	chr15:45613636-45613665	0	TGGCAAGTCTGAAATTTGTAGGGCAGGCCA	1	3	10	BCC1	2.0	.
chr15	45615131	45615156	chr15:45615131-45615156	0	AGAGTAGCCAACCCACGGGCTAGTCA	1	3	6	ACC1	-	.
chr15	45617269	45617300	chr15:45617269-45617300	0	AGACCTATCTGCATTTGCACCCAGGCATGCTT	2	2	12	AB1	2.0	.
chr15	45618957	45618984	chr15:45618957-45618984	0	GAGCTTGTCAGCATCTGTGGGCATGATG	1	3	8	CCD1	-	CTCF-only,CTCF-bound
chr15	45621810	45621842	chr15:45621810-45621842	0	GGGGTAGATTGTGGTGGCCATTAGAACATGCCT	2	2	13	AD1	-	.
chr15	45621922	45621946	chr15:45621922-45621946	0	GAGGATGCTTCCCATGGGCTACTCC	1	2	5	AA2	-	.
chr15	45630868	45630896	chr15:45630868-45630896	0	AGATTAGCTGTGAGGAAAACAGCATGTTT	1	3	9	ACC1	-	.
chr15	45632161	45632181	chr15:45632161-45632181	0	GGATATGCTCAGGACATTTCC	1	2	1	AA2	1.0	.
chr15	45632511	45632531	chr15:45632511-45632531	0	CACCCAGCCCAGGACATGTTT	2	3	1	BCD1	-	.
chr15	45638391	45638410	chr15:45638391-45638410	0	AGGCTAGCCTGAGCAACATA	2	3	0	ACD2	2.0	.
chr15	45638633	45638663	chr15:45638633-45638663	0	AGACTTGCTTGAACCGGAGAGGAGGAAGTTG	1	2	11	AC1	-	dELS
chr15	45639120	45639140	chr15:45639120-45639140	0	CGACATGTCCATCACTTGCTC	1	3	1	CCD2	-	.
chr15	45639848	45639867	chr15:45639848-45639867	0	GATCAAATCTAAGCTTGTTT	2	2	0	AD1	-	.
chr15	45640222	45640251	chr15:45640222-45640251	0	GAACAAGCGTCCCCATTTGAAAGCCTGCTT	1	2	10	BD2	1.0	.
chr15	45640759	45640782	chr15:45640759-45640782	0	TAACAAACTCAGGAAAACAAGTTC	1	2	4	AC1	-	dELS
chr15	45640822	45640849	chr15:45640822-45640849	0	AGGCTTCTTTTTCCAGTGAGTCATGTCC	1	2	8	AD2	-	dELS
chr15	45642700	45642719	chr15:45642700-45642719	0	AAAGTAGCCCGAACAGGTCC	3	2	0	AB3	-	dELS,CTCF-bound
chr15	45642954	45642978	chr15:45642954-45642978	0	AAATTAGCCCATGTGAAACTGGTTT	1	2	5	AB3	4.0	.
chr15	45643743	45643770	chr15:45643743-45643770	0	AGACTTATATGCTGCAGAAAACTTGTTT	1	2	8	AD1	1.0	.
chr15	45644730	45644755	chr15:45644730-45644755	0	TGGCTAGGTTTGGGATTGGCTAGTTT	1	3	6	CCD2	2.0	.
chr15	45644972	45644997	chr15:45644972-45644997	0	TAGCTAGTCCTGGGAGGGGCAGTCTC	1	3	6	ABC2	-	.
chr15	45645648	45645675	chr15:45645648-45645675	0	TGGCTTGTCCTGTGTCTTGAGCTGGCCT	1	2	8	BC2	1.0	dELS
chr15	45645758	45645779	chr15:45645758-45645779	0	GAGCCAGTTTCCAGGAATGTCC	1	2	2	AB2	-	dELS
chr15	45649200	45649219	chr15:45649200-45649219	0	AGACTTGTCCAGACCAGGTC	2	2	0	BD1	-	.
chr15	45649679	45649701	chr15:45649679-45649701	0	CACCATGTTGGCCAGGCTAGTCT	1	3	3	CCD1	-	.
chr15	45652070	45652092	chr15:45652070-45652092	0	TGATATGTTGGCCAGGCTAGTCT	1	3	3	ACC1	-	.
chr15	45660248	45660274	chr15:45660248-45660274	0	AGACATACTCCTTTTCAAGATTTGTCC	1	2	7	AA2	1.0	.
chr15	45660474	45660501	chr15:45660474-45660501	0	AGGCTTCTCTTTGTAAGGAGACTGGCTC	1	2	8	AB2	2.0	dELS,CTCF-bound
chr15	45661812	45661836	chr15:45661812-45661836	0	GAGCTAACTTTGTGGAGACTTTTCC	1	2	5	AA2	2.0	.
chr15	45665490	45665514	chr15:45665490-45665514	0	TAACATGTCACTAGAGAGCTTTTTT	1	3	5	ACC1	1.0	.
chr15	45666217	45666240	chr15:45666217-45666240	0	AGGCAAGCCTTCCTTGACTTCCCA	1	3	4	ACC1	-	CTCF-only,CTCF-bound
chr15	45669011	45669034	chr15:45669011-45669034	0	GAGATTGCTCAAAAGAGCAATCTC	1	2	4	AA2	-	.
chr15	45670266	45670298	chr15:45670266-45670298	0	AAACATGTCTTTCTATGTGGGACAGAGTTGGCT	2	2	13	AD1	-	dELS
chr15	45670762	45670794	chr15:45670762-45670794	0	GAAAATGTCTTGGGTTGTGTTGTGGGAAAGTTC	1	2	13	AA2	1.0	dELS
chr15	45675584	45675605	chr15:45675584-45675605	0	AGGCTTGTCTCAAACCATGTTG	2	2	2	CD	1.0	.
chr15	45678519	45678549	chr15:45678519-45678549	0	CAGCTGGCTCTTGTGTCCCTGTGACATGCCC	1	3	11	BCC2	-	.
chr15	45678681	45678701	chr15:45678681-45678701	0	TGGAATGTTTGGAGCTAGTTA	2	3	1	ACC1	-	.
chr15	45681008	45681035	chr15:45681008-45681035	0	AGACCAGCCTGGGCAACAGAGCAAGACC	1	2	8	BD3	-	.
chr15	45682711	45682739	chr15:45682711-45682739	0	AGGCATGATTGTAACAAAAACACAAGCTT	1	2	9	DD2	3.0	.
chr15	45683391	45683414	chr15:45683391-45683414	0	AGACAAATACAGTGGAGCATGCCC	2	2	4	AD1	1.0	.
chr15	45686994	45687026	chr15:45686994-45687026	0	AGACAGGTTTCACCATGTTGGCCAGGCTGGTCT	1	2	13	BB2	-	.
chr15	45687918	45687946	chr15:45687918-45687946	0	AGGCCTGCTTTGTCTTATTGGAAATGCCT	1	2	9	AB2	-	.
chr15	45690869	45690895	chr15:45690869-45690895	0	GAACATGCTCTGTGAGCAGCCTGGCTT	2	2	7	BD1	-	dELS
chr15	45691656	45691678	chr15:45691656-45691678	0	GGACTTCTCTACTGGACAACTTT	1	2	3	AA2	-	.
chr15	45692771	45692800	chr15:45692771-45692800	0	GAGCTTGTTGAGTGAGGTCCTGGCTTGATT	1	3	10	CCD1	-	.
chr15	45693100	45693125	chr15:45693100-45693125	0	GGACTTGTCACCTCATTGGCTTTTCC	1	3	6	ACC1	-	.
chr15	45695622	45695642	chr15:45695622-45695642	0	TAGCATGCTATAAACAATCCT	2	3	1	ACC1	-	.
chr15	45697389	45697418	chr15:45697389-45697418	0	AGACAAGATCTATATTGCCCAGGCTGGTCT	1	2	10	BD2	-	.
chr15	45698446	45698478	chr15:45698446-45698478	0	GAGGAAGTTTGAGCTGAATTCCCAAACTAGTCA	1	2	13	AC2	-	.
chr15	45701307	45701326	chr15:45701307-45701326	0	GAACATGGTCATGCTTGTTT	3	2	0	DD2	-	.
chr15	45702502	45702529	chr15:45702502-45702529	0	GAGCTTCACCTTCCTCCAGAGCATGCTC	2	2	8	AD1	-	.
chr15	45705415	45705440	chr15:45705415-45705440	0	AGACATGACGCTTGGGAGACAAGCTG	1	3	6	CCD2	-	.
chr15	45706302	45706322	chr15:45706302-45706322	0	AAGCTTCCCTGGAGCTTCCTC	1	2	1	AA2	-	pELS,CTCF-bound
chr15	45708039	45708067	chr15:45708039-45708067	0	AGGCTAATCCATAAAGTGAAAGCAAGTTT	1	1	9	A2	-	.
chr15	45713464	45713494	chr15:45713464-45713494	0	AATGAAGTTCTTGCTGTCATGGAGCTTGTCC	1	2	11	AD4	-	.
chr15	45714810	45714832	chr15:45714810-45714832	0	GAGCAAGTCTGAGAAACAGATTA	1	3	3	ABC2	-	dELS,CTCF-bound
chr15	45716839	45716861	chr15:45716839-45716861	0	CGGCAAGCCACGGAGAGAAGCCT	1	3	3	ACC2	-	.
chr15	45717955	45717985	chr15:45717955-45717985	0	AGACATGTCTAGATGATCACAGAATTTATTC	2	2	11	AA1	1.0	.
chr15	45718969	45718989	chr15:45718969-45718989	0	GAACTTGCCTGGGGCTTGGGC	1	2	1	DD4	2.0	.
chr15	45719219	45719241	chr15:45719219-45719241	0	CACCATGTTGGCAAGGCTAGTCT	1	3	3	CCD1	-	.
chr15	45719455	45719480	chr15:45719455-45719480	0	TAACAAGCCTCGTCCTCAACAACCCT	1	3	6	ACC1	1.0	.
chr15	45719616	45719641	chr15:45719616-45719641	0	AGCAATGCCCTTTAGTAAACATGTTG	1	3	6	ACD1	-	.
chr15	45720776	45720795	chr15:45720776-45720795	0	AGGCATGCTGTGGGATGCCC	3	3	0	ACC2	1.0	.
chr15	45721402	45721430	chr15:45721402-45721430	0	GAACTAGCCAGGCCAGAGGGGACTGGTTG	1	3	9	BCC1	-	.
chr15	45723519	45723539	chr15:45723519-45723539	0	GAGCTTTTTCAAAGCATACCC	1	2	1	AA2	2.0	dELS
chr15	45725863	45725888	chr15:45725863-45725888	0	ATACAAGCTGCAAGCAGAACTTGTTA	1	3	6	CCD1	2.0	.
chr15	45727405	45727433	chr15:45727405-45727433	0	AGGCTTGTCTAAGGTCACACAACATGGTT	1	2	9	CD	1.0	.
chr15	45729981	45730008	chr15:45729981-45730008	0	GAATTTGGCTCAGGGCTGGGGCTAGTTT	1	2	8	AD1	1.0	.
chr15	45731241	45731263	chr15:45731241-45731263	0	CAACTTGCCCAACTAGCCAGCTC	1	3	3	BCC2	-	.
chr15	45731390	45731415	chr15:45731390-45731415	0	CAACTTGTCTCTCCCACAACTTGTCA	1	3	6	CCC	-	.
chr15	45734986	45735017	chr15:45734986-45735017	0	GAGCATGGCTCCCACATCATATTGGCAAGTTT	1	2	12	CD	-	.
chr15	45736412	45736443	chr15:45736412-45736443	0	TGGCAAGCTCTTCATTCACACGAAACAAAACC	1	3	12	ACD2	1.0	.
chr15	45739631	45739654	chr15:45739631-45739654	0	AGACTAGTTGCCAAATACATGTTT	1	2	4	CD	-	.
chr15	45739813	45739833	chr15:45739813-45739833	0	AGCCTTGCCTTAAGCATCTCT	1	2	1	AD3	-	.
chr15	45740318	45740342	chr15:45740318-45740342	0	GGGCTTGCTCTCTCCAGTATAGTCT	1	2	5	AD1	1.0	.
chr15	45742777	45742802	chr15:45742777-45742802	0	AGAGGAGCCTGATGATGGACAAGTTA	1	3	6	ABC1	1.0	.
chr15	45743759	45743785	chr15:45743759-45743785	0	AAGCATGTTGACTTGGCAAACAAATTT	1	2	7	AC2	-	dELS
chr15	45746240	45746270	chr15:45746240-45746270	0	AAATAAGCTCTAAGAAAAAGAAAACTTGTCC	1	1	11	A1	-	.
chr15	45746423	45746449	chr15:45746423-45746449	0	GGACTGGTCCCTAGGTCAGGCAAGTTT	1	1	7	B2	-	.
chr15	45747347	45747375	chr15:45747347-45747375	0	AAGCGATTCCCCTGGATTAAGACAAGCTT	1	2	9	AB1	2.0	.
chr15	45747729	45747749	chr15:45747729-45747749	0	AGGCTAGCTTAGGCGTAGTCT	1	2	1	AD1	1.0	.
chr15	45754860	45754888	chr15:45754860-45754888	0	CAACTTGTTCGTGGTGCATAAGCTTTTTG	1	3	9	ACC1	-	.
chr15	45757742	45757770	chr15:45757742-45757770	0	GAACATGCTTCTTTAGCTCAGATAAGTTT	1	1	9	A2	-	.
chr15	45762781	45762811	chr15:45762781-45762811	0	AGACAAGCTGATCAAAGACAAAAACTTACCA	1	3	11	ACC1	1.0	.
chr15	45764681	45764706	chr15:45764681-45764706	0	GGACATGATCTTGGGCAAGGTAGCTC	1	2	6	AD2	-	.
chr15	45766178	45766206	chr15:45766178-45766206	0	GAGCTTGCCACTAACTCCACAAGATGTCT	1	3	9	ACC2	-	.
chr15	45766687	45766706	chr15:45766687-45766706	0	AGGGATGCCCCAACATGTCC	3	2	0	AC2	-	.
chr15	45769289	45769318	chr15:45769289-45769318	0	GTACATGCTGGTATGTGATAGAACATGCTG	1	3	10	CCD1	1.0	.
chr15	45769590	45769622	chr15:45769590-45769622	0	GGACATCCTTCCAGATGTCTCTATGGCATGTCA	1	3	13	ACC2	-	.
chr15	45769661	45769689	chr15:45769661-45769689	0	TAACAAATCTGCATTTCTTGGGCAAGTTT	1	2	9	AC1	2.0	.
chr15	45776406	45776428	chr15:45776406-45776428	0	GTCCTTGTTTTTAAAGCATGTCT	1	2	3	DD4	-	.
chr15	45776485	45776506	chr15:45776485-45776506	0	CAAAATGCTTTCAAGCTTGCTG	2	3	2	ACC1	-	.
chr15	45776870	45776895	chr15:45776870-45776895	0	AAACATGTCCTTTCTGAAGCAGGTTG	1	2	6	BC3	1.0	dELS
chr15	45780204	45780230	chr15:45780204-45780230	0	GGCCATGCCCAGATTTTGAAAATGCTC	1	2	7	AD2	-	.
chr15	45781237	45781257	chr15:45781237-45781257	0	GGAGTTCTCCAGGGCTAGTTT	1	2	1	AA1	-	.
chr15	45782659	45782681	chr15:45782659-45782681	0	AAACTTGTTAGAAATGCATGTCT	1	2	3	CD	-	.
chr15	45784938	45784958	chr15:45784938-45784958	0	AGGGAAGTTCAGAGAAAGCCT	1	2	1	AA2	-	dELS,CTCF-bound
chr15	45789731	45789754	chr15:45789731-45789754	0	AAACATGCCTTTAAAATCTATTCT	2	2	4	AD1	1.0	dELS
chr15	45791138	45791157	chr15:45791138-45791157	0	TAACATGATTTAACTTGTTC	3	3	0	CCD2	-	.
chr15	45793896	45793928	chr15:45793896-45793928	0	GGATTAGTCCTGGATAAAAGGAGGAACATGTCA	1	2	13	AC2	-	.
chr15	45795044	45795065	chr15:45795044-45795065	0	CACCAAGTCCCATGGCTTGCCT	1	3	2	CCD1	1.0	dELS,CTCF-bound
chr15	45795576	45795595	chr15:45795576-45795595	0	AAGCTAGTCTGAGCTAGAAC	3	2	0	DD4	1.0	dELS,CTCF-bound
chr15	45796926	45796949	chr15:45796926-45796949	0	CGGCTAGTTTACCAGGGCTTGGAT	1	3	4	CDD3	-	.
chr15	45799921	45799941	chr15:45799921-45799941	0	AAAATAGTTTCAGAATTGTTT	1	2	1	AA2	-	.
chr15	45800542	45800571	chr15:45800542-45800571	0	AAACATGCCTCCATAAGTTAAAGCTATGCT	1	2	10	AD4	1.0	.
chr15	45802000	45802020	chr15:45802000-45802020	0	AGAATTGTATTGAACATGTTT	2	2	1	AD1	-	.
chr15	45803724	45803743	chr15:45803724-45803743	3	AGATCTGCCCAGGCAAGTCC	3	2	0	AB4	-	.
chr15	45805015	45805043	chr15:45805015-45805043	0	AAGCTTGCTTCAAAAAGTGGAGCAACCTG	1	2	9	AC3	-	.
chr15	45806484	45806509	chr15:45806484-45806509	0	TAGCATGTTCTATCATATGCATGTCT	1	2	6	CD	-	.
chr15	45807425	45807449	chr15:45807425-45807449	0	AGGCTTTCTCCAGTGGTGCTTGTCT	1	2	5	AD2	1.0	.
chr15	45808096	45808125	chr15:45808096-45808125	0	AAACAATTTTTCTGGCAGGAGAACAAATTC	1	2	10	AA2	1.0	.
chr15	45812832	45812856	chr15:45812832-45812856	0	GAAATAGCCTCAAAAGGGCAAATCT	1	2	5	AA2	-	.
chr15	45812992	45813021	chr15:45812992-45813021	0	AAGCAAATTTAAACCGAAGAAGACTACCTC	1	2	10	AA2	-	.
chr15	45813307	45813330	chr15:45813307-45813330	0	AGACATGTCCTGCAAGAAATGCTA	1	2	4	AC1	-	.
chr15	45819802	45819829	chr15:45819802-45819829	0	GAACTTGTTTCAAGATTTAGAGATCCTT	2	2	8	AA1	-	.
chr15	45820722	45820753	chr15:45820722-45820753	0	AACCTTGTTTTGTCATATTACCAGAATTGTTT	1	2	12	AD2	-	.
chr15	45824031	45824053	chr15:45824031-45824053	0	TGACATGCCCTGGTGACATTTTC	1	3	3	ACC1	-	.
chr15	45824452	45824472	chr15:45824452-45824472	0	CAGCAAGTTCCAAACTATCCC	1	2	1	AC2	-	.
chr15	45827835	45827855	chr15:45827835-45827855	0	TGGCAAGTTCGGAGGTTGTTC	1	2	1	AC2	3.0	.
chr15	45829112	45829142	chr15:45829112-45829142	0	AGGCAAGTCATTTGAAAGTCTCTGCAAGTCT	1	3	11	CCD2	1.0	.
chr15	45843007	45843037	chr15:45843007-45843037	0	AAGCTTGCTTTTAAAATTTAAAAACATACCT	2	1	11	A1	1.0	.
chr15	45847311	45847333	chr15:45847311-45847333	0	AAACAAACCCGAAAAGATAGTTT	1	2	3	AA2	1.0	.
chr15	45848454	45848482	chr15:45848454-45848482	0	TGGCATGTTTCAGGGATCCAAGCCAGTCA	1	3	9	BCC2	-	.
chr15	45851723	45851743	chr15:45851723-45851743	0	AAACATTTTCTGAAATAGCTC	1	2	1	AA2	1.0	.
chr15	45851980	45852008	chr15:45851980-45852008	0	TACAATGTCCCAATTTGAAGAACTTGTTT	1	3	9	ACD1	-	.
chr15	45853529	45853559	chr15:45853529-45853559	0	TAGCTTGTCCCAACATTCTGACGCCATGCTC	1	3	11	CCD2	1.0	.
chr15	45855267	45855288	chr15:45855267-45855288	0	GGCCTGGTTCTCAGGCAAGTCC	1	2	2	BD1	-	dELS
chr15	45857017	45857042	chr15:45857017-45857042	0	CTACTAGTTCACATGAAAGCTAGTTG	1	3	6	CCD1	-	.
chr15	45857888	45857918	chr15:45857888-45857918	0	AAACTTGTTTCCTTGGAACTCTGGGAAGCTG	1	3	11	ACC2	-	.
chr15	45858793	45858824	chr15:45858793-45858824	0	GAGCTAGTTGTTTAAAAGAACCTGGCATCTCT	1	3	12	ACC1	-	.
chr15	45859390	45859412	chr15:45859390-45859412	0	TGACTTATTTATGAGGCAAGTTC	1	2	3	AC1	-	.
chr15	45862280	45862300	chr15:45862280-45862300	0	TGGCTAGCTCAGGGCATTACT	1	3	1	ACD2	2.0	.
chr15	45865681	45865708	chr15:45865681-45865708	0	AGGCTAGTTAAAAACATAAGACATGGTT	1	2	8	CD	1.0	.
chr15	45866467	45866497	chr15:45866467-45866497	0	AAACTTTCTCTGGTGAATTGAGAGAATGTTC	1	2	11	AA2	-	.
chr15	45869296	45869317	chr15:45869296-45869317	0	GAACTTCCTCTCAAACTTGTTT	1	1	2	A2	1.0	dELS
chr15	45871203	45871226	chr15:45871203-45871226	0	AGGCTTGTAGCCTAGGGCATGTTC	1	2	4	CD	2.0	dELS
chr15	45874008	45874030	chr15:45874008-45874030	0	TGACATGCCCTGGAGACATTTTC	1	2	3	AC2	1.0	.
chr15	45874374	45874394	chr15:45874374-45874394	0	CAACAAGTCTCTAGGAAGTTC	1	3	1	ACC2	-	.
chr15	45877276	45877300	chr15:45877276-45877300	0	AAACTGGCCTAGAAGGGACATACCT	1	2	5	AB2	3.0	.
chr15	45878004	45878032	chr15:45878004-45878032	0	AAGCAAGACTAAGCAAAAAGAACAAATCT	1	2	9	AD2	-	.
chr15	45880109	45880140	chr15:45880109-45880140	0	GAACTTTCTTTAGTTGAGTAGGGAGCATTTTT	1	2	12	AA2	-	.
chr15	45884929	45884952	chr15:45884929-45884952	0	GAACAAGTACTGGAGGACTAGGTT	1	2	4	DD2	1.0	.
chr15	45890675	45890695	chr15:45890675-45890695	0	AAGCAAGTTGTGGACATTTTT	1	2	1	AC2	1.0	.
chr15	45891890	45891911	chr15:45891890-45891911	0	TGTCTTGCCTCTTGGCTAGCCT	1	3	2	CCD1	-	dELS
chr15	45892485	45892504	chr15:45892485-45892504	0	GAAGAAGTTTAGAGTAGTTT	1	2	0	AA2	-	dELS
chr15	45894589	45894616	chr15:45894589-45894616	0	AGACTTGGTCTGAGATTCAGGCTTGTAT	1	2	8	DD2	-	.
chr15	45898062	45898094	chr15:45898062-45898094	0	GAGCATGCATTTTGTTAGCTTTTAGACCAGTCT	1	2	13	BD2	-	.
chr15	45898110	45898140	chr15:45898110-45898140	0	AAGCATTCTTCTCAGAGTTCTGGGCTATTTC	1	2	11	AA2	-	.
chr15	45899523	45899544	chr15:45899523-45899544	0	AGACATGAACAGAAACATGCTC	1	2	2	DD1	-	.
chr15	45902616	45902639	chr15:45902616-45902639	0	AGGGAAGTCTCTCAGAGCCTGTTT	1	2	4	AB2	-	.
chr15	45905290	45905316	chr15:45905290-45905316	0	GGACCTGTCTAGTTGCTGGTCTTGTCC	1	2	7	BD2	1.0	.
chr15	45906079	45906102	chr15:45906079-45906102	0	AGGCTTGTTCCTTAAAACTTGTCT	2	0	4	0	-	.
chr15	45913937	45913969	chr15:45913937-45913969	0	AAAAAAGCTTTTGAATCTTTTTTGACCTAGTTT	1	2	13	AD2	-	.
chr15	45915468	45915489	chr15:45915468-45915489	0	AAATATTTTTTAAGGCTAGCTC	2	2	2	AA1	1.0	.
chr15	45916256	45916277	chr15:45916256-45916277	0	GAACTTTTTTCAGGGCTTATTT	1	2	2	AA2	2.0	.
chr15	45916689	45916709	chr15:45916689-45916709	0	AAGCAAGTTCAAAGCTAGTTG	2	1	1	C1	1.0	.
chr15	45917306	45917328	chr15:45917306-45917328	0	AGGGATGCCTATTAGGCATGCCC	2	1	3	A1	-	.
chr15	45917900	45917925	chr15:45917900-45917925	0	AGACTTGTCTCTGCCTGGTCTTTCCT	1	2	6	AD1	2.0	.
chr15	45920668	45920695	chr15:45920668-45920695	0	GGGCTAGTTTTTCTCTCTAAGAAGGTCC	1	2	8	AB1	2.0	.
chr15	45925399	45925419	chr15:45925399-45925419	0	GAACAAGCTAAAGAAATGTTT	1	2	1	AC2	-	.
chr15	45929325	45929350	chr15:45929325-45929350	0	ATACAAGTTCTTCATTAGATATGTTT	1	2	6	AD2	-	.
chr15	45930339	45930360	chr15:45930339-45930360	0	AGGCTAGTCTACATAGATGTTC	2	2	2	AD1	-	.
chr15	45931268	45931299	chr15:45931268-45931299	0	AAGTTTGTCTCCTCTATTTCCTGAAGAAGTTT	1	2	12	AA2	-	.
chr15	45936921	45936950	chr15:45936921-45936950	0	GGACTTTCCCCATGAGAAGTAAAGTTGCTC	1	2	10	AA2	-	.
chr15	45938967	45938999	chr15:45938967-45938999	0	GAACTTCCCCAGGGGTCAGGCTGAAGCTGGTCT	1	2	13	AB2	1.0	.
chr15	45940823	45940847	chr15:45940823-45940847	0	GAACTTGCAGGACTAGAACTTGCTC	1	2	5	CD	-	.
chr15	45943253	45943282	chr15:45943253-45943282	0	TAGCATTCTGTCCTTGACCAGAGCTAGCTT	1	3	10	ACC2	1.0	.
chr15	45944274	45944294	chr15:45944274-45944294	0	GAACATGTTCCAAGCAAGCCA	3	1	1	C1	-	.
chr15	45946490	45946515	chr15:45946490-45946515	0	AAACAAACCCAAACCCAAAAATGTTC	1	2	6	AA2	-	.
chr15	45946843	45946863	chr15:45946843-45946863	0	GCGCTTGTTCTAGATTTGCCT	1	2	1	AD2	1.0	.
chr15	45952448	45952467	chr15:45952448-45952467	0	GGGCATGGCTGAGCAAGGCT	3	2	0	DD2	-	.
chr15	45952894	45952922	chr15:45952894-45952922	0	GAGCATTTTTTTTTTTGTAAAACAAATTC	1	2	9	AA2	-	.
chr15	45953158	45953179	chr15:45953158-45953179	0	AATCCTGTTCCTAGACAAGTTT	1	2	2	BD4	-	.
chr15	45955870	45955890	chr15:45955870-45955890	0	TTAGAAGTCTAGGACTAGTTC	1	3	1	ACD1	-	.
chr15	45960225	45960247	chr15:45960225-45960247	0	AAGCCAGTTTCTTAAGCTTGGCT	1	2	3	BD3	-	.
chr15	45960571	45960594	chr15:45960571-45960594	0	TGACTTGCCTGCTAGGACACTTTC	1	3	4	ABC2	1.0	.
chr15	45961653	45961676	chr15:45961653-45961676	0	AAAGAAGTTCCTCAGAAAATGTCC	1	2	4	AA2	-	.
chr15	45965182	45965205	chr15:45965182-45965205	0	GGGCATCCTTGGACAGGCTATTCT	1	2	4	AA2	1.0	.
chr15	45967967	45967990	chr15:45967967-45967990	0	AAGCTAGCTCTAAGGGGGAGGCTC	1	2	4	AB1	1.0	.
chr15	45969840	45969872	chr15:45969840-45969872	0	TGGACTGTCCAGGTGAGACATCAGGGCATGTCT	1	3	13	ABC1	-	.
chr15	45970057	45970078	chr15:45970057-45970078	0	AAACTTGCCTTGAAGTATGTTT	1	1	2	A2	1.0	.
chr15	45972837	45972865	chr15:45972837-45972865	0	TAGCAAGCTGTCTTACTTGGAATTAGCCT	1	3	9	ACC2	1.0	DNase-H3K4me3
chr15	45975198	45975229	chr15:45975198-45975229	0	AATCAAGCCCTGATCTTGAAGTAGACTTGTTG	1	2	12	CD	-	.
chr15	45979534	45979555	chr15:45979534-45979555	0	GAACTTGTCACTTAATTTGCTT	1	3	2	ACC2	-	.
chr15	45984207	45984227	chr15:45984207-45984227	0	AAACATGCTGAAGGCTTATTC	1	2	1	AC2	1.0	.
chr15	45984389	45984409	chr15:45984389-45984409	0	AGACAACTCTAAGGGATGTCT	1	2	1	AA2	2.0	.
chr15	45985606	45985634	chr15:45985606-45985634	0	AAAAAAGCCTGTATAGCCAAGACAATCCT	1	2	9	AA2	-	.
chr15	45987927	45987958	chr15:45987927-45987958	0	GAACATGTTTGCTGAAAGATAAGAGTATGTTT	1	1	12	A2	-	.
chr15	45988880	45988911	chr15:45988880-45988911	0	CAGTTTGTCCATATCTACAAGGAAACTTGCTG	1	3	12	ACC1	1.0	.
chr15	45991327	45991354	chr15:45991327-45991354	0	AGGCTTGTTTCCCCCTCAGGAGATCTCT	2	2	8	AA1	2.0	.
chr15	45994967	45994996	chr15:45994967-45994996	0	GGGCTTCTCCTCTGTTTCCTAAACTAGATC	1	2	10	AD2	1.0	.
chr15	45995284	45995303	chr15:45995284-45995303	0	GGGCTTGTTACAGCAAGCAC	3	3	0	CCD1	-	.
chr15	45996204	45996226	chr15:45996204-45996226	0	TGACTTGCTTAGAAGGCTATTGT	1	3	3	ACD2	-	.
chr15	45999787	45999806	chr15:45999787-45999806	0	AGAATTGCTTTGGCTAGTTG	3	3	0	ACC1	1.0	.
chr15	46001284	46001308	chr15:46001284-46001308	0	GGACTTTTCTTTCTTGAGAAAGTTT	1	2	5	AA2	-	.
chr15	46002392	46002423	chr15:46002392-46002423	0	GAAAATGCTTATCTGGCATTGTAAACTTCTTC	1	2	12	AA2	-	.
chr15	46003225	46003245	chr15:46003225-46003245	0	AGGCTGGCTTGTGGCTTGCCA	1	3	1	BCC2	-	.
chr15	46003335	46003354	chr15:46003335-46003354	0	TGATTAGCCTGGGCATGTTT	4	2	0	AC3	-	.
chr15	46003857	46003885	chr15:46003857-46003885	0	AAACAAGTCAATAAGACAATAACATTTTT	1	3	9	ACC1	-	.
chr15	46012454	46012475	chr15:46012454-46012475	0	AAACATTTATTGAGACTTGTTT	2	2	2	AD1	-	.
chr15	46013020	46013051	chr15:46013020-46013051	0	AAGCCAGTCTGTATCTTTTAAGGGGAAAGTTT	1	2	12	AB2	-	.
chr15	46014805	46014836	chr15:46014805-46014836	0	GGGCTATCCCCAGGCTCCTGGGTGGCATGCTC	1	2	12	AC2	-	.
chr15	46016840	46016864	chr15:46016840-46016864	0	AGACTTGTATTGATCAAATATGCTT	1	2	5	AD2	2.0	.
chr15	46018201	46018226	chr15:46018201-46018226	0	ATACAAGCCCACAGGTGAGCTTATTC	1	2	6	AD3	-	.
chr15	46019175	46019195	chr15:46019175-46019195	0	AAACTTCTTAGAGACTAGTTG	1	3	1	ACC2	-	.
chr15	46019301	46019327	chr15:46019301-46019327	0	TGTTATGCTTTAGTGAAAAGCTTGTCT	1	3	7	ACD1	-	.
chr15	46022857	46022885	chr15:46022857-46022885	0	AATAAAGCTCATAGTGAAAGGACAAGCTA	1	3	9	ACD1	1.0	.
chr15	46027402	46027433	chr15:46027402-46027433	0	GAACTTGCTGGATTAGGGATTAGAGCTTGTCT	1	1	12	C2	1.0	.
chr15	46027627	46027647	chr15:46027627-46027647	0	AGACTAGTCTGAAGATAGCTG	1	2	1	AC1	2.0	.
chr15	46028105	46028130	chr15:46028105-46028130	0	AAGCAGGCTGCTTTCCTGGCTTGTTC	1	3	6	BCC2	-	.
chr15	46032772	46032800	chr15:46032772-46032800	0	AGGCATGCTAATGAACTGTGAACATGACA	1	3	9	CCD1	-	.
chr15	46035020	46035048	chr15:46035020-46035048	0	GGATTAATTCCCTAGGAATGGACTAGTTC	1	2	9	AA1	-	.
chr15	46036480	46036504	chr15:46036480-46036504	0	GGGCAAATCCACCTGGAATAAGTCT	1	2	5	AA2	-	.
chr15	46036910	46036936	chr15:46036910-46036936	0	CTCCATGCCTCTTTTCTAGACTTGCTT	1	3	7	CDD2	-	.
chr15	46037110	46037130	chr15:46037110-46037130	0	AAGCATGTACTGAGCTAACCC	1	2	1	AD2	2.0	.
chr15	46038366	46038387	chr15:46038366-46038387	0	AGGTTTGTTTGAAAACTGGCTT	1	2	2	AB3	-	.
chr15	46039009	46039039	chr15:46039009-46039039	0	CAGCTAGCCTGTATTGCTTAGGGGCTCCTTC	1	3	11	ABC2	-	.
chr15	46040566	46040593	chr15:46040566-46040593	0	GGACATTCTTTTCCACCAAAACATTCTC	1	2	8	AA2	2.0	.
chr15	46041270	46041298	chr15:46041270-46041298	0	AGGCAAGCTCTATAAATGAGGACTTCATT	1	2	9	AD4	1.0	.
chr15	46044309	46044332	chr15:46044309-46044332	0	AGACAAGTATACCCAAGATAGTTT	1	2	4	AD2	2.0	.
chr15	46045546	46045571	chr15:46045546-46045571	0	GAAATTGCTTGATTTTAGACATGTTT	2	1	6	A1	2.0	.
chr15	46048687	46048719	chr15:46048687-46048719	0	AAACAAATTTACAAGAAAAAAACAAACAACCCC	1	2	13	AA2	1.0	.
chr15	46049623	46049647	chr15:46049623-46049647	0	GGGATTGTTTGTTTTGTGCTTGTTT	1	2	5	AD2	-	.
chr15	46051081	46051111	chr15:46051081-46051111	0	GAACTAGCCTTGCATCCTAGGAATAAAGCTT	1	2	11	AD1	-	.
chr15	46051137	46051163	chr15:46051137-46051163	0	TGACATGCTGCTGGATTTGGCTTGCTA	1	4	7	CCCC	-	.
chr15	46054774	46054797	chr15:46054774-46054797	0	AGACATGTCTTTTGCAAATAGTTT	1	2	4	AC1	-	.
chr15	46061162	46061183	chr15:46061162-46061183	0	GGACCTGCTTGGGAGCTTGCTC	2	1	2	B1	1.0	.
chr15	46064072	46064099	chr15:46064072-46064099	0	AGACAAGCCTGGGCAACAAAACAAGACT	1	1	8	D1	-	.
chr15	46068925	46068955	chr15:46068925-46068955	0	AAAATTGTCTTCATGATGGCAGAAAAAGTCT	1	2	11	AA2	-	.
chr15	46069746	46069765	chr15:46069746-46069765	3	AAGCATGTTTGGGCATGTCA	5	1	0	C1	1.0	.
chr15	46070310	46070337	chr15:46070310-46070337	0	AAACATGTTCTAATTTTCTAATAAGTTC	1	2	8	AC1	1.0	.
chr15	46071535	46071564	chr15:46071535-46071564	0	AAGAAAGTTTATTCCCCTTAAAACCAGCTC	1	2	10	AB2	2.0	.
chr15	46073238	46073261	chr15:46073238-46073261	0	AGTCATTCTTAGTAAGGCTAGCCC	2	2	4	AD1	1.0	.
chr15	46075393	46075420	chr15:46075393-46075420	0	AGACCAGCCATGGTTATGGGACTAGCTA	1	3	8	BCC1	1.0	.
chr15	46075926	46075954	chr15:46075926-46075954	0	AAGCTTGCTCGGAGTGAGTTGGCTAATTC	1	2	9	AC1	1.0	CTCF-only,CTCF-bound
chr15	46075976	46076008	chr15:46075976-46076008	0	GGAATAGTTTTTCTTCCTCTGTGGGTCTAGTTC	1	2	13	AD2	-	CTCF-only,CTCF-bound
chr15	46076352	46076380	chr15:46076352-46076380	0	AAACTAGCTATGAACAGTTTAATTAGTCT	1	3	9	ACC2	1.0	.
chr15	46078198	46078230	chr15:46078198-46078230	0	AGAGATGCTTGGGGAAATTGTCAAGACTTTCTC	1	2	13	AA2	1.0	.
chr15	46080132	46080161	chr15:46080132-46080161	0	AAGCCTGCCTGCTGTTTGGCAGACATTTTC	2	2	10	AB3	-	dELS,CTCF-bound
chr15	46080604	46080630	chr15:46080604-46080630	0	CAGCTTGGCTTCAGTGTAAACTAGTTG	1	3	7	CCD2	2.0	.
chr15	46083415	46083445	chr15:46083415-46083445	0	GATGTAGCTCCAGGGTGTAATAAACTAGTTC	1	2	11	AD4	1.0	dELS
chr15	46090132	46090161	chr15:46090132-46090161	0	AAATTTGTTTCTCATCTCCGTAGCATGTTG	1	3	10	ACC1	-	.
chr15	46091855	46091884	chr15:46091855-46091884	0	AGACATGTTTAGGATGCCCCAGGAATGTGC	2	2	10	AD1	-	.
chr15	46093301	46093331	chr15:46093301-46093331	0	ATAGAAGTTTCACCAATTGTCAAACATGCTA	1	3	11	ACD1	2.0	.
chr15	46095774	46095798	chr15:46095774-46095798	0	AAACATATCTCATGGAAGCAAATCT	1	2	5	AA2	-	.
chr15	46095805	46095824	chr15:46095805-46095824	0	AAGCTTGTTGAAAATAGTTT	2	2	0	AC2	1.0	.
chr15	46100751	46100772	chr15:46100751-46100772	0	AGAATAGCTTCTAAACTAGTGT	1	2	2	AD3	-	.
chr15	46103000	46103027	chr15:46103000-46103027	0	CAACTAGCTCTTCATTAACATCTTGCCT	1	3	8	CCD2	2.0	.
chr15	46103719	46103741	chr15:46103719-46103741	0	GGGCATATCCTACAAGGATGCCT	1	2	3	AA2	-	.
chr15	46104990	46105013	chr15:46104990-46105013	0	AGGCTTGCTTAGGTAAACAAAGCA	1	3	4	ACD2	-	.
chr15	46109813	46109841	chr15:46109813-46109841	0	AAACAAATTTACAAGAGAAAAACAACCCC	1	2	9	AA2	1.0	.
chr15	46115497	46115525	chr15:46115497-46115525	0	TGACTTGTAAATTCATCCTAAACTAGCCC	1	3	9	CCD2	-	.
chr15	46119001	46119026	chr15:46119001-46119026	0	AGACATTCTCCTGAAAGTACTAGTTT	1	2	6	AD2	-	.
chr15	46120729	46120756	chr15:46120729-46120756	0	GGGCTGGCATTGAAATTAAAACATGTTT	2	2	8	BD1	1.0	dELS
chr15	46124640	46124666	chr15:46124640-46124666	0	AGGCATGTTGAAAGCCAAGACAGGCCA	1	3	7	BCC1	-	.
chr15	46127825	46127853	chr15:46127825-46127853	0	AATCATGCTTATGTTGCAAGGACAAGTCC	2	1	9	D1	-	dELS,CTCF-bound
chr15	46130777	46130798	chr15:46130777-46130798	0	GGACTTCTTATAAGGCAAGTCT	1	2	2	AC1	-	.
chr15	46132369	46132391	chr15:46132369-46132391	0	AGGCATGTGCTGGCAGCAAGCTA	1	3	3	CCD2	-	.
chr15	46132739	46132766	chr15:46132739-46132766	0	AGACTGGCCCCATCCCAGGGGCAAGACT	1	2	8	BD2	-	.
chr15	46133286	46133309	chr15:46133286-46133309	0	AAACTTACCTCTTAGAACTACTTT	1	2	4	AA2	3.0	.
chr15	46136082	46136110	chr15:46136082-46136110	0	AGGCTTGCTTTGGGAAGGAGAGCATGGTT	2	1	9	D1	-	.
chr15	46136246	46136270	chr15:46136246-46136270	0	GGACAACCTCTTCTGGGACCAGCCT	1	2	5	AB2	-	.
chr15	46136808	46136838	chr15:46136808-46136838	0	AAACATATTCATCATTGCTAAAAGCTTCCTT	1	2	11	AA2	1.0	.
chr15	46137774	46137806	chr15:46137774-46137806	0	TACCATGTCCATTTTGTGAGGTTAGACAAGCTG	1	3	13	CCD1	-	.
chr15	46139219	46139242	chr15:46139219-46139242	0	GGGCATGTGGTTGTAGACTAGCTC	1	2	4	CD	1.0	.
chr15	46139372	46139395	chr15:46139372-46139395	0	GAACTACCCTTAATAGACCTGCCT	1	2	4	AB2	-	DNase-H3K4me3
chr15	46143356	46143382	chr15:46143356-46143382	0	GAACATTTTTGACCGTCAGACATACCC	1	2	7	AA2	2.0	.
chr15	46144411	46144441	chr15:46144411-46144441	0	TGACTTGCCTGCTTTACAGTTTGGCAAGGCC	1	3	11	CCD1	1.0	.
chr15	46145032	46145059	chr15:46145032-46145059	0	TGACATGTTTAGTTTCATGGGATTGTCA	1	3	8	ACC2	-	.
chr15	46146827	46146847	chr15:46146827-46146847	0	AAACATGCCCCTTACTTGCCA	1	3	1	CCD2	-	.
chr15	46147096	46147128	chr15:46147096-46147128	0	GGAACTGCTCACTCCACTGCAGCAGGCATGCCT	1	2	13	AB4	2.0	.
chr15	46150079	46150111	chr15:46150079-46150111	0	TTTCAAGTCTTTTACATTTGTTAAGACTTGTTT	1	3	13	CDD2	1.0	.
chr15	46150438	46150464	chr15:46150438-46150464	0	AGGCATGTCTTCAACCTAAAGTTTTTT	2	2	7	AA1	-	.
chr15	46151756	46151776	chr15:46151756-46151776	0	AAAGAAGTGCTGAGCAAGTTT	1	2	1	AD1	-	.
chr15	46151846	46151873	chr15:46151846-46151873	0	GAGCTTGCCTGCCACTTGAAGCTTTTTG	1	2	8	AC3	-	.
chr15	46152031	46152062	chr15:46152031-46152062	0	AAACAATTCAGGTCCCTTTCTCAGGCATGCTT	1	2	12	AC1	-	.
chr15	46153480	46153507	chr15:46153480-46153507	0	AGAACAGCCCAAGTATCAGAGCAAGTTA	1	3	8	ABC1	-	.
chr15	46153593	46153613	chr15:46153593-46153613	0	CAAGCAGTTTGAAGCAAGTTC	1	3	1	ABC1	-	.
chr15	46154654	46154680	chr15:46154654-46154680	0	GAAATTGTCCACTGAACAAAGATGTCT	1	2	7	AA2	1.0	.
chr15	46156936	46156959	chr15:46156936-46156959	0	TAGCTTGTTTTTACAGGCTGCTCT	1	3	4	ABC2	1.0	.
chr15	46159329	46159353	chr15:46159329-46159353	0	AAAATAGCCTCCAAAGAACAAATCT	1	2	5	AA2	-	.
chr15	46160406	46160438	chr15:46160406-46160438	0	AGACTAGCTGGATGGATTAAAAAAAACAAGCCC	1	1	13	C2	-	.
chr15	46160819	46160850	chr15:46160819-46160850	0	AAACAAGTTGAAAATATTAAAAAAACAAATTA	1	3	12	ACC1	1.0	.
chr15	46166358	46166384	chr15:46166358-46166384	0	GAGCTTGCCTGACACTTGAATCTGTTT	1	2	7	AB1	1.0	.
chr15	46172716	46172746	chr15:46172716-46172746	0	GAAAATGTTCTGAAGGATATTCAACAAGCTA	1	3	11	ACC1	1.0	.
chr15	46175066	46175090	chr15:46175066-46175090	0	CAACTTGCTTGAGATGAACATCCAC	1	3	5	ACD2	-	.
chr15	46175845	46175872	chr15:46175845-46175872	0	GACCAAGCTCCAGTGGAGGGGGAAGTCT	1	2	8	AD2	-	.
chr15	46176676	46176704	chr15:46176676-46176704	0	CAGCTTGTGCTTATGAGATCAGCTTGTTC	1	3	9	CCD2	1.0	.
chr15	46184925	46184955	chr15:46184925-46184955	0	AAGCAAGCTATAGTCCCCTGAAGATTTGTTG	1	3	11	ACC2	2.0	.
chr15	46185502	46185523	chr15:46185502-46185523	0	GGGCTAGTTGTAAAGCATGTTG	3	2	2	CC	-	.
chr15	46186805	46186825	chr15:46186805-46186825	0	GAACTCGCTTGGGACTTGCTC	1	1	1	B2	2.0	.
chr15	46186842	46186861	chr15:46186842-46186861	0	ATGCTTGTTCAGACATGGTG	2	3	0	CDD1	-	.
chr15	46188658	46188690	chr15:46188658-46188690	0	AGACTTGTTCATTACCTTCCAAATAGATTGTCA	1	3	13	ACC2	-	.
chr15	46191538	46191562	chr15:46191538-46191562	0	TGGCAAGTTATATACAGGCATACCT	1	3	5	ACC1	-	.
chr15	46191655	46191674	chr15:46191655-46191674	0	GGGCATTCCAAAGCATGTTA	3	3	0	ACC2	1.0	.
chr15	46194013	46194041	chr15:46194013-46194041	0	AAGCCAGCTTGATCATGTTGGATAAGCTT	1	2	9	AB2	-	.
chr15	46203570	46203591	chr15:46203570-46203591	0	AGACTTGTCTGTGACCTAGCAT	1	2	2	DD1	1.0	.
chr15	46203645	46203671	chr15:46203645-46203671	0	GGGGTTGTTTTCCAGGAAAACAAGTTT	1	1	7	A1	-	.
chr15	46204897	46204923	chr15:46204897-46204923	0	AAGCTAGTTTTGAGGACAAATATTCTC	2	2	7	AA1	-	.
chr15	46207662	46207691	chr15:46207662-46207691	0	AGACTTATCCCTAAGATTGAAAAAAAGCCT	1	2	10	AA2	1.0	.
chr15	46208500	46208526	chr15:46208500-46208526	0	AACATTGCTTTACTGCTGAGCATGCCA	1	3	7	ACD1	-	.
chr15	46209965	46209993	chr15:46209965-46209993	0	AAGCTTGTTTGACCACCTCAAAGAGGCCC	1	2	9	AB1	2.0	.
chr15	46212472	46212491	chr15:46212472-46212491	0	AGGCAACTTTAAACTTGACT	2	2	0	AD2	-	.
chr15	46212605	46212631	chr15:46212605-46212631	0	AAAGTTGTTAACCTAATTGACTTGTTT	1	3	7	ACC1	1.0	.
chr15	46213758	46213780	chr15:46213758-46213780	0	GGCCATGTTCCAAAAGCAGGTTC	2	2	3	BD3	-	.
chr15	46216032	46216062	chr15:46216032-46216062	0	CACTATGTCCAAAAACATATAAAACATGTCC	1	3	11	ACD1	-	.
chr15	46217852	46217884	chr15:46217852-46217884	0	TGACATGTCTATCAATAGTATCTAAACATGTAA	1	3	13	CCD1	-	.
chr15	46218811	46218836	chr15:46218811-46218836	0	AGGATTGCCGTGCTCTGAACAAGCTG	1	3	6	ACC1	1.0	.
chr15	46218970	46218993	chr15:46218970-46218993	0	TGGCAAGCTCAAATTGGCATCTCT	1	3	4	ACC1	-	.
chr15	46219040	46219067	chr15:46219040-46219067	0	AATCATGTCTGTGGTGAAAGACTACTTC	1	2	8	AD3	-	.
chr15	46219660	46219691	chr15:46219660-46219691	0	CAGCCAGTTTTGATCAATTTTTGGACAAGTTA	1	3	12	BCC1	1.0	.
chr15	46221668	46221698	chr15:46221668-46221698	0	GAATTTGTTTGTGCTGTTTTAAAGCTTCCTT	1	2	11	AA2	-	.
chr15	46222099	46222125	chr15:46222099-46222125	0	GAACTTATTTTCTGAAAGAAAAAGCTC	1	2	7	AA2	-	.
chr15	46223604	46223633	chr15:46223604-46223633	0	TAACAAGTCTGTCAACTCGCTGGCTTACTC	1	3	10	ACC1	1.0	.
chr15	46224076	46224097	chr15:46224076-46224097	0	CAACTTGTCTCCCAGCTGGTTT	1	3	2	BCC1	1.0	.
chr15	46225816	46225836	chr15:46225816-46225836	0	GAACAAGCCTAGAACTAGCAG	1	2	1	CD	-	.
chr15	46235204	46235228	chr15:46235204-46235228	0	AGATATCTCCCTCCGAGACTTGCCT	2	2	5	AA1	1.0	.
chr15	46236814	46236843	chr15:46236814-46236843	0	TGGCATTTCATAGTAAAGTTGAACATGCTT	1	3	10	ACC2	-	.
chr15	46238234	46238264	chr15:46238234-46238264	0	ACACAAGTTTACCTACGTAACAAACATGCAC	1	2	11	DD3	1.0	.
chr15	46240843	46240872	chr15:46240843-46240872	0	GAACTAATTTACCAGGTTCTTGGCATGCTG	1	3	10	ACC2	1.0	.
chr15	46243341	46243360	chr15:46243341-46243360	0	GGGCATCTCTAGGCCAGTCT	2	2	0	AB2	-	.
chr15	46244851	46244876	chr15:46244851-46244876	0	AAGCTTGCTCATCCTTAATCTTTTTC	1	2	6	AD1	1.0	.
chr15	46249921	46249949	chr15:46249921-46249949	0	AACCTTGTTCTGGGTCATAAAACAAGTCT	1	1	9	D1	-	.
chr15	46253170	46253192	chr15:46253170-46253192	0	AGGTTTGCTTGCTGGGGAAGCCT	1	2	3	AA2	-	.
chr15	46257122	46257154	chr15:46257122-46257154	0	AAGCCAGTTTTAAGATTGGCAAAAGATTTGCTC	1	2	13	AB2	-	.
chr15	46257914	46257944	chr15:46257914-46257944	0	AGATATGTTTTGTCTTTTTAAAGACTTGCTA	1	2	11	AC2	2.0	.
chr15	46261411	46261434	chr15:46261411-46261434	0	AAACCTGCCTGGGCAGACATGTGC	2	2	4	BD3	-	.
chr15	46262533	46262555	chr15:46262533-46262555	0	GGACTGGCTTAAAAAAGTAGCCT	1	2	3	AB2	-	.
chr15	46265630	46265652	chr15:46265630-46265652	0	AAACTTTTCTGCAAAGAAAGCCT	1	2	3	AA2	1.0	.
chr15	46265665	46265696	chr15:46265665-46265696	0	TAGCTTGTCTCACCCACTCTTTAGACAATACT	1	3	12	ACD2	1.0	.
chr15	46266657	46266687	chr15:46266657-46266687	0	ATACTAGTTTTGCTCTTTCTGAGAATAGCCT	1	2	11	AD2	-	.
chr15	46266978	46266999	chr15:46266978-46266999	0	GGACCAGATTGAGAACTTGCCT	1	2	2	BD1	1.0	dELS
chr15	46269258	46269289	chr15:46269258-46269289	0	GAGAGAGTTTTATTTTAGTTTGAGGCAAGTCA	1	3	12	ABC1	-	.
chr15	46270236	46270266	chr15:46270236-46270266	0	AATCTAGGTTTTATAGGAGGAAAACAAGCTT	1	2	11	DD1	-	.
chr15	46272691	46272715	chr15:46272691-46272715	0	GAACTTACTTATTTTGAACTATTTT	1	2	5	AA2	1.0	.
chr15	46273167	46273191	chr15:46273167-46273191	0	GAACATGCATTTTAAAGGCATTCTT	1	2	5	AD2	1.0	.
chr15	46274418	46274447	chr15:46274418-46274447	0	TGTCTTGTCCTTTACAGTAAAAGCTTGCTG	1	3	10	CCD1	1.0	.
chr15	46280793	46280815	chr15:46280793-46280815	0	AAACTAGTCCTGTTACCTTGCCT	1	2	3	CD	-	dELS,CTCF-bound
chr15	46282276	46282298	chr15:46282276-46282298	0	AGATATGCCCCCTATACTTGTCT	1	2	3	AD2	-	.
chr15	46284470	46284500	chr15:46284470-46284500	0	AAACTACTTTCCACAATGGCTAAACTAATTT	1	2	11	AA2	1.0	.
chr15	46288138	46288159	chr15:46288138-46288159	0	TAGCTTGTTGACATACAAGCTT	1	3	2	CCD2	-	.
chr15	46290132	46290158	chr15:46290132-46290158	0	AGGCGAGTCTCCTAGAGGAACATGTCA	1	2	7	BC2	1.0	.
chr15	46292589	46292615	chr15:46292589-46292615	0	GAACATGGCCAAAAGAGATGCATGTTT	1	2	7	DD2	1.0	.
chr15	46293652	46293672	chr15:46293652-46293672	0	AAACTAGCTCCCAACAACTTT	1	2	1	AC1	-	CTCF-only,CTCF-bound
chr15	46294178	46294209	chr15:46294178-46294209	0	TAACAAGTTTTAGCACTGGGGAAGGCAAAGTC	1	3	12	ACD2	-	.
chr15	46294496	46294517	chr15:46294496-46294517	0	TGACATGCTTTAAAATAAGCTT	1	2	2	AC2	3.0	.
chr15	46297800	46297830	chr15:46297800-46297830	0	AAGCAATCTCATAATGTTCTTAAGAAAGTTT	1	2	11	AA2	-	dELS
chr15	46297856	46297885	chr15:46297856-46297885	0	AAGCCATTCTGGGCTGCGTTGGACAAGCTT	1	2	10	AB1	-	dELS
chr15	46298034	46298056	chr15:46298034-46298056	0	GAAAATGCTAATGAGACAAGTTT	1	2	3	AC1	-	dELS
chr15	46298512	46298534	chr15:46298512-46298534	0	AAAGAAGCCCTGTGGGCTTCTTT	1	2	3	AA2	-	dELS
chr15	46298560	46298588	chr15:46298560-46298588	0	GGGCTTGTTCATTGGTCGGTAGTTAGCTA	1	3	9	ACC2	1.0	dELS
chr15	46298639	46298663	chr15:46298639-46298663	0	GGACTTGTCAGTAAGAGGAAAGCTC	1	2	5	AC2	-	dELS
chr15	46299043	46299070	chr15:46299043-46299070	0	AAGCAAGTCCAAATTCAGAGGCCAGTTT	1	1	8	B2	-	.
chr15	46302483	46302505	chr15:46302483-46302505	0	AAACTTGACCTCCAGGGTAGCTC	1	2	3	AD2	-	.
chr15	46302680	46302711	chr15:46302680-46302711	0	AAACCTGCTTTGAACTCCTAGAGAACATATTT	2	2	12	AB3	1.0	.
chr15	46306356	46306386	chr15:46306356-46306386	0	TTGCTTGCCCAGTTGGGTTTGGGACTTGCTT	1	2	11	CD	1.0	.
chr15	46306590	46306621	chr15:46306590-46306621	0	TAAGTTGTTTGAATTGATGCTGGAACAAGTTA	1	3	12	ACC1	-	.
chr15	46312693	46312725	chr15:46312693-46312725	0	GAAAAAGCCTTTATTTAAGGACTGAGCAAGTCT	1	1	13	A1	3.0	.
chr15	46313641	46313660	chr15:46313641-46313660	0	AAACATTTTTAGGCTAACTC	1	2	0	AA2	1.0	.
chr15	46315413	46315437	chr15:46315413-46315437	0	GAGCAAGCTCCCATCTGGCTAGGCA	1	3	5	CCD1	-	.
chr15	46315939	46315960	chr15:46315939-46315960	0	AGGGATGCCTCAGGATTTGCTT	1	2	2	AA2	-	.
chr15	46318121	46318149	chr15:46318121-46318149	0	AAACTGGTTGTTTGGCCTTGGGCAAGTTA	1	3	9	BCC2	-	.
chr15	46319331	46319355	chr15:46319331-46319355	0	AGGCTTCTTTCTAAAGGACAATCTC	1	2	5	AA2	1.0	.
chr15	46320485	46320508	chr15:46320485-46320508	0	AAGCATTCTTTCCCAAAAATGTCT	1	2	4	AA2	-	.
chr15	46320821	46320852	chr15:46320821-46320852	0	AAGCAAGTGTTTTAACTTTCTGAGCCTTGTTT	1	2	12	DD2	2.0	.
chr15	46321200	46321221	chr15:46321200-46321221	0	AGACTATCTTGGAAACAAGTCA	1	2	2	AC2	1.0	.
chr15	46321685	46321711	chr15:46321685-46321711	0	AGACTAGTCTGGGGTGAAAGCTGGTTT	1	1	7	B1	-	.
chr15	46324705	46324727	chr15:46324705-46324727	0	AAAAATGTCTATTAAATTTGCTT	1	2	3	AA2	1.0	.
chr15	46327304	46327323	chr15:46327304-46327323	0	GAACATTCTTGTACATGTCT	3	2	0	AD2	1.0	.
chr15	46328553	46328575	chr15:46328553-46328575	0	GGTCTTGCTTTTTGAGCTAGTTT	1	1	3	D1	-	.
chr15	46328921	46328941	chr15:46328921-46328941	0	AGAAATGCTTCAGACATGGTC	1	2	1	AD3	1.0	.
chr15	46330395	46330415	chr15:46330395-46330415	0	AAGCAGGCTTGGAGATAGTTC	1	2	1	AB2	2.0	.
chr15	46330758	46330784	chr15:46330758-46330784	0	AAACTTTTCTGAGTTTCAGATTAGTTT	1	2	7	AA2	-	.
chr15	46332511	46332536	chr15:46332511-46332536	0	AGGTAAGCTTTTATGGAAGCTTACCT	1	2	6	AA2	2.0	.
chr15	46336430	46336450	chr15:46336430-46336450	0	AGACATATTTTAAAAATGCTC	1	2	1	AA2	1.0	.
chr15	46338305	46338324	chr15:46338305-46338324	0	GGACAGGCTTAGACATGGTC	2	2	0	BD2	1.0	.
chr15	46339595	46339617	chr15:46339595-46339617	0	CACCATGTTGGCCAGGCTAGTTT	1	3	3	CCD1	-	.
chr15	46343072	46343092	chr15:46343072-46343092	0	AGACTTCTTGAGAGCTTGTTC	1	2	1	AC1	-	pELS
chr15	46344315	46344334	chr15:46344315-46344334	5	GGACATGCCTCAACTAGCAA	4	3	0	CCD1	1.0	.
chr15	46345023	46345049	chr15:46345023-46345049	0	CGGCAAGCCTTTCCACCTGGCTGGCTC	1	3	7	BCC1	2.0	dELS
chr15	46345809	46345835	chr15:46345809-46345835	0	AGGCAAGCTTGCACCTAGGGATAGTGC	1	2	7	AD1	1.0	.
chr15	46351414	46351440	chr15:46351414-46351440	0	AAGCAAGCCTCCTGCTTCAACTTTCCA	1	3	7	ACC1	-	.
chr15	46355457	46355484	chr15:46355457-46355484	0	GGACTAGCTCAAAAACTCTGGCAACTCA	1	3	8	ACC1	-	.
chr15	46360707	46360733	chr15:46360707-46360733	0	TGGCATGCTCAGGATATAGATATGTCT	1	2	7	AC2	1.0	.
chr15	46362568	46362599	chr15:46362568-46362599	0	GGGGTTGTTTTGTTTTTCTTGTAAATTTGTTT	1	2	12	AA2	-	.
chr15	46365134	46365163	chr15:46365134-46365163	0	AAGCTTGCTTAATATTTAAATGTCATGTTA	1	3	10	CCD2	1.0	.
chr15	46365523	46365545	chr15:46365523-46365545	0	TGGAGAGTTCATGAGACTTGTTT	1	3	3	ABC1	-	.
chr15	46366336	46366358	chr15:46366336-46366358	0	AGATTAGTTGAGAAAGCTTGCTT	1	2	3	AC1	1.0	.
chr15	46366485	46366515	chr15:46366485-46366515	0	AAACAAATCTTAGAAAAAAGAAAACATGTTA	1	2	11	AC2	-	.
chr15	46366731	46366763	chr15:46366731-46366763	0	GAACTTGTTTTTTCTTAAAAATTGGACTTACAC	1	2	13	AD4	-	.
chr15	46367607	46367639	chr15:46367607-46367639	0	GGGCTTGTTGACATATAGTCCCTGAACTTCTTG	1	3	13	ACC1	2.0	.
chr15	46371559	46371585	chr15:46371559-46371585	0	GGGCTAGACTTATAAACGTACTTGCTT	1	2	7	DD2	-	.
chr15	46371687	46371716	chr15:46371687-46371716	0	GACCATGCCCCTTGGCTGTAGAGCAATCTC	1	2	10	AD3	-	.
chr15	46372946	46372971	chr15:46372946-46372971	0	AAGCAAGCCTTAAGACAAGGATTCCT	2	2	6	AA1	1.0	.
chr15	46376852	46376880	chr15:46376852-46376880	0	GGGGTTGTTTTTTTCTTGTAAATTTGTTT	1	2	9	AA2	-	.
chr15	46383380	46383409	chr15:46383380-46383409	0	TGAAATGTTTTTTTCTCAATCAACTAGTCT	1	3	10	ACC1	-	.
chr15	46383514	46383533	chr15:46383514-46383533	0	GGACTTGCCTAAGCCAGGCC	2	2	0	BD1	-	.
chr15	46383571	46383590	chr15:46383571-46383590	0	AGGGATGCCCTGACTTGCTG	4	3	0	ACC1	2.0	.
chr15	46386392	46386421	chr15:46386392-46386421	0	AAGCTTGGCTTAGACCCATAGGGCTTTCTT	1	2	10	AD2	-	.
chr15	46386617	46386636	chr15:46386617-46386636	0	AAACAGGCTTAAGCATTCTT	2	2	0	AB2	-	.
chr15	46387688	46387714	chr15:46387688-46387714	0	GAACATGTCCATTGCAGGAACATGGAT	1	2	7	DD4	-	.
chr15	46387951	46387975	chr15:46387951-46387975	0	ACACAAGTTTACCTAAGACAAACCT	1	2	5	AD3	-	.
chr15	46388123	46388152	chr15:46388123-46388152	0	GAACATGTATATAGGTGGGTAGGCATGTGC	1	2	10	DD2	1.0	.
chr15	46388283	46388302	chr15:46388283-46388302	0	CAACTTGCTTGAAGTTGTTT	2	2	0	AC2	1.0	.
chr15	46388395	46388417	chr15:46388395-46388417	0	AGACTAGCCTGGCCAACATGGTG	1	3	3	CCD1	-	.
chr15	46388810	46388839	chr15:46388810-46388839	0	TGACATATTTACAACTCACATGACATGTCT	1	3	10	ACC2	2.0	.
chr15	46390971	46390999	chr15:46390971-46390999	0	AAACATTCTCTCCCTACTGAAGCTACTCT	1	2	9	AA2	-	.
chr15	46398941	46398967	chr15:46398941-46398967	0	GGATATGCTAACTACCCTGACTTGCTC	1	3	7	ACC1	2.0	.
chr15	46401038	46401059	chr15:46401038-46401059	0	TAACATGTTTTTAGGCTTTTTT	1	2	2	AC2	-	.
chr15	46401594	46401616	chr15:46401594-46401616	0	AGACAAGCCTGGCCAACATGGTG	1	3	3	CCD1	2.0	.
chr15	46405004	46405024	chr15:46405004-46405024	0	TGGCAAGTTTTAGACATTTTT	1	2	1	AC2	-	.
chr15	46406859	46406891	chr15:46406859-46406891	0	AAACATGTTCCATGGATCTTCTAAGTAAAGTTT	2	2	13	AD1	-	.
chr15	46408179	46408200	chr15:46408179-46408200	0	TAACATGTTCTGAAACTCCTCT	2	3	2	ABC2	-	.
chr15	46409045	46409068	chr15:46409045-46409068	0	GCACTTTCCCACATGGACATGTTT	2	2	4	AD1	-	.
chr15	46409910	46409937	chr15:46409910-46409937	0	TGACTTGTTCCCCAGGGTGAACAAACAC	1	3	8	ACD2	3.0	.
chr15	46410558	46410587	chr15:46410558-46410587	0	GAACTTGTTCTGCTGACTCTCAGCAATTCA	1	3	10	ACC1	-	.
chr15	46410734	46410765	chr15:46410734-46410765	0	AAACCAGTCCTGACTTGGCCTGGAGCAAGACT	1	2	12	BD3	-	pELS
chr15	46411224	46411245	chr15:46411224-46411245	0	AGACTTGCTTACTGACAAATTC	1	2	2	AC1	1.0	.
chr15	46411849	46411868	chr15:46411849-46411868	0	AAGCTTCTTTAAGGTAGCTC	1	2	0	AA2	-	.
chr15	46414296	46414315	chr15:46414296-46414315	0	AGACATCTTTAACCTTGCTT	3	2	0	AD2	-	.
chr15	46415570	46415590	chr15:46415570-46415590	0	AAACATCCTCCAGGCTAACTT	1	2	1	AA2	-	.
chr15	46418854	46418880	chr15:46418854-46418880	0	GGACTTGATTAATATAAGAACTTCTTC	1	2	7	AD2	-	.
chr15	46420261	46420280	chr15:46420261-46420280	0	AAGCAAGTCTTGATAAGCCT	2	2	0	AC1	-	.
chr15	46423375	46423402	chr15:46423375-46423402	1	AAACATATATTTGACAAAGGACTTGTTT	2	2	8	AD1	1.0	.
chr15	46425283	46425305	chr15:46425283-46425305	0	TCCCATGCCCACTGAGCTTGCTC	1	3	3	CDD2	1.0	.
chr15	46430191	46430223	chr15:46430191-46430223	0	AAACAAATTTACAAGAAAAAATCAAACAACCCC	1	2	13	AA2	1.0	.
chr15	46430461	46430491	chr15:46430461-46430491	0	AAACTAGTTCAACCATTGTGGAAGATAGTCT	1	1	11	A2	-	.
chr15	46431758	46431789	chr15:46431758-46431789	0	GAACATGCTTCTACATACACAGAATCTATCTT	2	2	12	AD1	2.0	.
chr15	46434800	46434824	chr15:46434800-46434824	0	TGGCAACCCTGCATCAAGCAAGTCT	1	2	5	AC1	-	.
chr15	46435191	46435218	chr15:46435191-46435218	0	GATGAAGCTTAGTGAAGAAGGCATGTCA	1	3	8	ACD1	-	.
chr15	46435487	46435510	chr15:46435487-46435510	0	GAGGAAGCTTCAGAAGAAAAGTTT	1	2	4	AA2	1.0	.
chr15	46437026	46437048	chr15:46437026-46437048	0	AAAGAAGTTTGTGTGACTTGCTC	1	2	3	AC2	1.0	.
chr15	46445099	46445129	chr15:46445099-46445129	0	AAACTTCTCTTTACAGTGGCTAGACTAATTT	1	2	11	AA2	-	.
chr15	46446046	46446073	chr15:46446046-46446073	0	AAGGAAGTTTATGAAAATGAACATGCTA	1	2	8	AC2	1.0	.
chr15	46446156	46446182	chr15:46446156-46446182	0	AAACAAGCTCAGAATCCAAAGTTACCT	1	2	7	AA1	1.0	.
chr15	46446289	46446321	chr15:46446289-46446321	0	GAACAAGTCTCTTGATCTTTTGTGACTTAGTTT	1	2	13	AD1	-	.
chr15	46447868	46447891	chr15:46447868-46447891	0	AAACTTTCTTCTTAAGGATTGCCC	1	2	4	AA2	-	.
chr15	46448283	46448315	chr15:46448283-46448315	0	GGACTTGGTTAGGCCCAATGAAAAAGGAAGCCT	1	2	13	AD2	-	.
chr15	46449162	46449190	chr15:46449162-46449190	0	TAGCTTGCCGCTTTCTATGAAGCAACCTC	1	3	9	ACC1	1.0	.
chr15	46452836	46452857	chr15:46452836-46452857	0	GGACAAGTCCGTTAACCTGTTT	1	2	2	BC1	-	.
chr15	46454354	46454380	chr15:46454354-46454380	0	AAGCAAGCACTTTCCCCAAACAACCCT	1	2	7	AD2	1.0	.
chr15	46454410	46454436	chr15:46454410-46454436	0	AGACATGTCATTTGATAGAACTAGATC	1	2	7	CD	3.0	.
chr15	46454700	46454729	chr15:46454700-46454729	0	AAATAATCTTCAATATATGGAGACTTGTTC	1	2	10	AA1	-	.
chr15	46457649	46457670	chr15:46457649-46457670	0	AAATATGCTCTTAAACAAGGTT	1	2	2	AD3	1.0	.
chr15	46457864	46457892	chr15:46457864-46457892	0	AAACAAATTTACAAGAAAAAAACAACCCC	1	2	9	AA2	1.0	.
chr15	46457966	46457989	chr15:46457966-46457989	0	AAACAAGCTCATCATCACTAGTCA	1	3	4	CCD2	-	.
chr15	46459121	46459141	chr15:46459121-46459141	0	TAGAAAGCCTTAAACATGCCA	2	3	1	ACC1	-	.
chr15	46460566	46460595	chr15:46460566-46460595	0	ATCCATGTCCACATATGGTCAGACAAGCCT	1	2	10	DD4	1.0	.
chr15	46465630	46465650	chr15:46465630-46465650	0	TGGCTTGTCTTTATCATGTCT	1	3	1	CCD2	-	.
chr15	46466049	46466072	chr15:46466049-46466072	0	AAACTAGACTTTAAAAGCCAGTCT	1	2	4	BD2	-	.
chr15	46466204	46466230	chr15:46466204-46466230	0	AGACTTGCTTCATAAAGGAACTATTAA	1	3	7	ACD2	1.0	.
chr15	46468614	46468636	chr15:46468614-46468636	0	TAGCAAGCTTTGCTAAATAGCCT	1	3	3	ACC2	2.0	.
chr15	46472295	46472325	chr15:46472295-46472325	0	GGACAACCCTGTTAGTATGCAGAGCTTGTCA	1	2	11	AC2	-	.
chr15	46474526	46474558	chr15:46474526-46474558	0	AAACAAATTTACAAGAAAAAAAGAAACAACCCC	1	2	13	AA2	-	.
chr15	46475928	46475960	chr15:46475928-46475960	0	GAACATGTTTAGAGTATACAGTCTGATAAGTTC	1	2	13	AC1	1.0	.
chr15	46484565	46484585	chr15:46484565-46484585	0	GAGGTAGCTTGGGGGTAGCTT	1	2	1	AA2	-	.
chr15	46484912	46484938	chr15:46484912-46484938	0	GGACAACTGTCCCTTTAAAACTTGCCT	1	2	7	AD1	-	.
chr15	46485025	46485045	chr15:46485025-46485045	0	GAACAACTGCCAAGCTAGCCT	1	2	1	AD1	-	.
chr15	46492688	46492708	chr15:46492688-46492708	0	AGAGATGTTTCAAATAAGCTC	1	2	1	AA2	-	.
chr15	46494051	46494070	chr15:46494051-46494070	0	GAACTAGTTAAAACAATCCT	2	2	0	AC2	2.0	.
chr15	46496557	46496579	chr15:46496557-46496579	0	TGACATGCTTAAAATGCAAGTTG	1	3	3	CCD2	2.0	.
chr15	46498064	46498090	chr15:46498064-46498090	0	AGACTTGCTCCACATAAGAGCAAGATC	1	1	7	D1	1.0	.
chr15	46500384	46500408	chr15:46500384-46500408	0	AAACCAGCCCTGGAAAAGAATGCCT	1	2	5	AB2	-	.
chr15	46503032	46503051	chr15:46503032-46503051	0	AGGCTTGGTTAGAGATGCTT	3	2	0	AD2	1.0	.
chr15	46503164	46503184	chr15:46503164-46503184	0	GAGCTTTCTGTTGGCTAGTTT	1	3	1	ACC2	-	.
chr15	46503247	46503276	chr15:46503247-46503276	0	AAACACGCTCATTGAGGCTGAAGCAAATCT	1	2	10	AB2	2.0	.
chr15	46504213	46504239	chr15:46504213-46504239	0	CAGCATATCCTGAAATAGGACATGTTC	1	2	7	AC1	-	.
chr15	46507005	46507027	chr15:46507005-46507027	0	AAATAAGTTTTAAGAGCTATTTC	1	2	3	AA2	1.0	.
chr15	46509049	46509079	chr15:46509049-46509079	0	AATCATGCTCCCCTTGAATCTGGCCTAGCTT	1	2	11	DD2	-	.
chr15	46514332	46514355	chr15:46514332-46514355	0	AAACTTGCTTCCCAGGGTAAATTT	1	2	4	AA1	-	.
chr15	46519287	46519317	chr15:46519287-46519317	0	AAGCATGCCTAGAAAATCCAGAAACTAACCT	2	1	11	A1	1.0	.
chr15	46523558	46523581	chr15:46523558-46523581	0	GGGCATGCCTATTCAGGTATGTTC	1	1	4	A2	2.0	.
chr15	46525347	46525375	chr15:46525347-46525375	0	AGGGAAGTTCCTAATGCCTGGCCTTGTCC	1	2	9	AD2	2.0	.
chr15	46525725	46525748	chr15:46525725-46525748	0	AGGCAAGTATTTGAAAACTTATTT	1	2	4	AD2	2.0	.
chr15	46527920	46527952	chr15:46527920-46527952	0	GGGCAAGGTCCTGAGGGATGAAAAGGCAAACCT	1	2	13	AD2	-	.
chr15	46528244	46528272	chr15:46528244-46528272	0	AGGCTAGCTGATGTCAACTAATCAAGTCA	1	3	9	CCD2	1.0	.
chr15	46529052	46529082	chr15:46529052-46529082	0	AAGCTTGCCATAAACTCCATATGGCATCTTT	1	3	11	ACC1	-	.
chr15	46529728	46529760	chr15:46529728-46529760	0	GAGCTATTTTGGCTGATAACAGAGGGCATTTTT	1	2	13	AA2	1.0	.
chr15	46532868	46532889	chr15:46532868-46532889	0	GAACATGCTCTTGGTATTGTTT	2	2	2	AD1	-	.
chr15	46535231	46535250	chr15:46535231-46535250	0	AGACTTTTTCAGATTAGTTT	1	2	0	AA2	-	.
chr15	46536819	46536845	chr15:46536819-46536845	0	TGACTTCCTCAATGGTTGAACTAGTTT	1	2	7	AC1	1.0	.
chr15	46537083	46537115	chr15:46537083-46537115	0	GGGGTTGTTTGTCTTTTTCTTGTAAATTTGTTT	1	2	13	AA2	-	.
chr15	46540622	46540654	chr15:46540622-46540654	0	GGGCTTCCCTTTGTGGGTAACCCGAGCTTTCTC	1	2	13	AA2	-	.
chr15	46545776	46545802	chr15:46545776-46545802	0	TAACTAGTTTCTGTGGAGGGCAGACCT	1	3	7	ABC2	1.0	.
chr15	46549249	46549275	chr15:46549249-46549275	0	AGACAAATCCTGCCCTTGGGCAGGTTC	1	2	7	AB2	-	.
chr15	46553869	46553898	chr15:46553869-46553898	0	AAGCATTTCACCATAAACAGGGACAAGCTT	1	2	10	AC1	2.0	.
chr15	46555674	46555700	chr15:46555674-46555700	0	GAGCACGCTACTGAAATAGACAAGTTG	1	3	7	BCC2	2.0	.
chr15	46557418	46557449	chr15:46557418-46557449	0	AGGCAAGCCCATTGCAACTCTAGGATTTATCT	1	2	12	AA1	-	.
chr15	46562430	46562451	chr15:46562430-46562451	0	TTGAATGTTTTAAGACTTGTTT	1	3	2	ACD1	-	.
chr15	46562616	46562642	chr15:46562616-46562642	0	AGACTTGTTTTGTGACCTAACATATTG	1	3	7	ACC1	2.0	.
chr15	46563243	46563273	chr15:46563243-46563273	0	GTACTTGCTTCTGCCATTTTAAAATTTGCTT	1	2	11	AD2	1.0	.
chr15	46564292	46564316	chr15:46564292-46564316	0	AGATTTGCCCTTTTGAGGCTTTTTT	1	2	5	AA2	1.0	.
chr15	46565224	46565244	chr15:46565224-46565244	0	AAACCAGCCAGGAACATGTTT	1	2	1	BC1	-	.
chr15	46567070	46567094	chr15:46567070-46567094	0	AATCATGTTCCTTCAAGCCTTGTCC	1	2	5	DD2	2.0	.
chr15	46568595	46568616	chr15:46568595-46568616	0	AATATTGTCCAGGGACATGTTA	1	3	2	ACD1	-	.
chr15	46570048	46570076	chr15:46570048-46570076	0	AAAGAGGTCTGGAGAGTTGAAACAAGCTT	1	2	9	AB1	-	.
chr15	46570475	46570495	chr15:46570475-46570495	0	TAACTTGTTCAGGACTTATCC	1	2	1	AC2	-	.
chr15	46570680	46570700	chr15:46570680-46570700	0	TGCAAAGCTTGAGACTAGCTT	1	3	1	ACD1	1.0	.
chr15	46572309	46572339	chr15:46572309-46572339	0	AGAAAAGTCCTGGAAGCAATGATGCAAGCTT	1	2	11	AD2	-	.
chr15	46574354	46574383	chr15:46574354-46574383	0	AAAATTGCTTTGGTGGTCTTAATCATGTCT	1	2	10	AD2	-	.
chr15	46575962	46575982	chr15:46575962-46575982	0	AGGCATGCTTGCAGGAAGCTG	1	3	1	ACC2	1.0	dELS
chr15	46578233	46578257	chr15:46578233-46578257	0	AGACATCTCTGAATCAGACTTGGTC	1	2	5	AD2	-	.
chr15	46578607	46578636	chr15:46578607-46578636	0	TAACTAGCCTTTACACTCTTCTACTTGCCT	1	3	10	CCD2	1.0	.
chr15	46578989	46579021	chr15:46578989-46579021	0	TGGAATGCCCAGGCCCAAGGGGGAGACAAGTTA	1	3	13	ACC1	-	.
chr15	46583580	46583612	chr15:46583580-46583612	0	AAACTAGCTTACCTATTGAGCTCAAGCTGACTG	1	3	13	ABC2	1.0	.
chr15	46587057	46587086	chr15:46587057-46587086	0	GGGCTATTTCAAATATCAAAAGACCTGTCT	1	2	10	AB2	1.0	.
chr15	46590053	46590082	chr15:46590053-46590082	0	GGTCTTGTTCAACTTTTGTGAAGAATGTTT	1	2	10	AD2	1.0	.
chr15	46603045	46603064	chr15:46603045-46603064	0	AAACTTACCCAGAATTGCTT	1	2	0	AA2	3.0	.
chr15	46605125	46605153	chr15:46605125-46605153	0	GGAAATGCTGGCACGATAAAGACATGCCA	1	3	9	ACC1	-	.
chr15	46611866	46611887	chr15:46611866-46611887	0	AAGCATGTAGAATAGCTTGTCT	1	3	2	CCD2	-	.
chr15	46612084	46612104	chr15:46612084-46612104	0	CAACTTGTCTCTGAAAAGCTT	1	3	1	ACC2	2.0	.
chr15	46613492	46613524	chr15:46613492-46613524	0	GGGGTTGTTTGTTTTTTTCTTGTAAATTTGTTT	1	2	13	AA2	-	.
chr15	46617597	46617625	chr15:46617597-46617625	0	AATCTAGTTAAGGAATAGACAGCTAGTCC	1	3	9	CCD1	3.0	.
chr15	46621243	46621267	chr15:46621243-46621267	0	AGGCTTGTTAAGAAGGAAAATGTTG	1	3	5	ACC2	1.0	.
chr15	46621675	46621697	chr15:46621675-46621697	0	GAAAAAGCTCAGAAAAAAAGCCC	1	2	3	AA2	-	.
chr15	46626652	46626672	chr15:46626652-46626672	0	AAACTTCCTAGAGACTTGTTG	1	3	1	ACC2	-	.
chr15	46627053	46627075	chr15:46627053-46627075	0	GAAAATGTCTCCAGAGCAAGTCA	1	2	3	AC2	-	.
chr15	46627831	46627856	chr15:46627831-46627856	0	GAACAAGTGTCTTGTAGAACAAGACC	1	2	6	DD2	-	.
chr15	46633095	46633121	chr15:46633095-46633121	0	GAACATTTCTATCACTGAAGAAAGTTC	1	2	7	AA2	1.0	.
chr15	46633552	46633575	chr15:46633552-46633575	0	CCACATGCCAATATAGACATGTTT	1	3	4	CCD1	2.0	.
chr15	46635127	46635149	chr15:46635127-46635149	0	CAACATGTTTATGCAACTAACTT	1	3	3	ACC1	-	.
chr15	46640858	46640887	chr15:46640858-46640887	0	GAGCAGGTTTTCTGTTACGAAAAAATGTTT	1	2	10	AB2	-	.
chr15	46641052	46641083	chr15:46641052-46641083	0	TGACTAGTCCCACATCAGAGAAAAATTTGTTC	1	2	12	AC2	1.0	.
chr15	46642493	46642519	chr15:46642493-46642519	0	AAGTAAGCCTGAGTGGAAGGTAAGCCC	1	2	7	AA2	1.0	.
chr15	46647877	46647906	chr15:46647877-46647906	0	AAGCTTGCCCTTTGGTGATTGGATCTGCCT	1	2	10	AB1	-	.
chr15	46650671	46650695	chr15:46650671-46650695	0	AAACTTGCCACATGCAAATATGCCT	1	2	5	AC2	1.0	.
chr15	46653500	46653519	chr15:46653500-46653519	0	GGGCATGTGGGAGCAAGCTT	4	2	0	CD	2.0	.
chr15	46655057	46655082	chr15:46655057-46655082	0	AAACATGTTTACAAAAAGATTTGTAC	2	2	6	AD1	-	dELS
chr15	46659415	46659446	chr15:46659415-46659446	0	CAACATGTCTGTAATAATTTGAAAGCAATTTT	1	2	12	AC2	1.0	.
chr15	46659774	46659800	chr15:46659774-46659800	0	AAACATGTTTTTGTAAAAAACAAACAA	1	3	7	ACD2	1.0	.
chr15	46659969	46659994	chr15:46659969-46659994	0	GGAAAAGTTCTGAGTCATACTTGTCC	1	2	6	AD2	-	.
chr15	46660322	46660345	chr15:46660322-46660345	0	AGAATAGTCTATAGAAACATCCCC	1	2	4	AA2	-	pELS
chr15	46660516	46660545	chr15:46660516-46660545	0	AAGATAGTTTTGAAATGTGCAAACAAACCT	1	2	10	AA2	-	.
chr15	46663877	46663909	chr15:46663877-46663909	0	AGACAAATTCGGTTTTATTAAACAAAAAAGCTT	1	2	13	AA2	-	.
chr15	46668536	46668564	chr15:46668536-46668564	0	TGACTTGCTCCAAGTCATAAAGCTATTAT	1	3	9	ACD2	1.0	.
chr15	46669917	46669943	chr15:46669917-46669943	0	TGACATGTTGGCCAAGGTGACTAGCCT	1	3	7	CCC	1.0	.
chr15	46670759	46670791	chr15:46670759-46670791	0	GAACATGGTTCCTGGGGGATTATAAACTATTTC	1	2	13	AD2	-	.
chr15	46671529	46671550	chr15:46671529-46671550	0	GGATTAGCTTTCAAGCTTACTC	1	2	2	AA2	-	.
chr15	46678519	46678546	chr15:46678519-46678546	0	TGGCATGTCCTAATATCTGGAGTAGTTA	1	3	8	ACC2	1.0	.
chr15	46680084	46680109	chr15:46680084-46680109	0	AAACATGCCTTTATAAAGAGATGTCA	1	2	6	AC1	1.0	.
chr15	46680752	46680771	chr15:46680752-46680771	0	AATCTTGTTTCAGCTAGCTC	3	2	0	CD	-	.
chr15	46683061	46683087	chr15:46683061-46683087	0	GAAATTGTTTCAGTAAGTAGCTAGTCA	1	3	7	ACC1	1.0	.
chr15	46683666	46683694	chr15:46683666-46683694	0	AAACTTGCTTCAGTCATCTCAGCCTGCTT	1	2	9	BC1	-	dELS,CTCF-bound
chr15	46685302	46685324	chr15:46685302-46685324	3	AAGTATACCCAAAAGACATGTCT	2	2	3	AA1	1.0	.
chr15	46687053	46687079	chr15:46687053-46687079	0	CAGCAAGCCACACAGTAAAGAAAGCTT	1	3	7	ACC2	-	.
chr15	46691844	46691864	chr15:46691844-46691864	0	GAGATTGTCTTAGATTAGTCT	1	2	1	AA2	-	.
chr15	46692410	46692430	chr15:46692410-46692430	0	AAACTAGCCATGGACATGCAA	2	3	1	CCD1	2.0	.
chr15	46695716	46695735	chr15:46695716-46695735	0	AAGCATTTTAAAACTTGTCC	3	2	0	AC1	-	.
chr15	46698936	46698966	chr15:46698936-46698966	0	GAACATATCCATCAACTTCCAAAACTTTCCT	1	2	11	AA2	1.0	.
chr15	46703819	46703838	chr15:46703819-46703838	0	TGAAATGTTCTAGCTTGCTT	4	3	0	ACC1	-	dELS
chr15	46705442	46705465	chr15:46705442-46705465	0	AAGCTTGCCACACTTGGAATGTTT	1	3	4	ACC2	-	.
chr15	46706093	46706112	chr15:46706093-46706112	0	ACACATGTTAAAACATGTCA	4	3	0	CCD1	1.0	.
chr15	46710181	46710210	chr15:46710181-46710210	0	AAGCAATTCTCTTGTTCACAGAACTAGTAT	1	2	10	AD2	1.0	.
chr15	46713050	46713076	chr15:46713050-46713076	0	TAGCTTCTTTCCTTTCGTGACAAGCTC	1	3	7	ACC2	-	dELS
chr15	46715958	46715982	chr15:46715958-46715982	0	GAACATGTTTAAGTTAACCATACTC	2	2	5	AD1	-	.
chr15	46716060	46716089	chr15:46716060-46716089	0	AAGCATTCTCAGCCAGTAGCATACATGCCC	1	2	10	AD2	-	.
chr15	46717722	46717748	chr15:46717722-46717748	0	AGGCTCGCTTTCAGGTCAGGCTTTCCT	1	2	7	AB2	1.0	.
chr15	46718892	46718914	chr15:46718892-46718914	0	CAGCATGTTGTTGGATCTTGTTT	1	3	3	CCD2	2.0	.
chr15	46719344	46719369	chr15:46719344-46719369	0	ATACATGTTTTTGTATAAAAAAGTTT	1	2	6	AD2	-	.
chr15	46722706	46722725	chr15:46722706-46722725	0	TGACTTGGCTAGACTAGTTC	3	2	0	CD	-	.
chr15	46725628	46725655	chr15:46725628-46725655	0	AAGTTTGCTTTTGTGGAAAAGCAATTTT	1	2	8	AA2	-	.
chr15	46729904	46729925	chr15:46729904-46729925	0	ACACAAGTTCTCAGGCCTGTTT	1	2	2	BD2	1.0	.
chr15	46730182	46730203	chr15:46730182-46730203	0	AAACTTGCTTAAGAACACATTA	1	3	2	ABC2	-	.
chr15	46731296	46731327	chr15:46731296-46731327	0	AGGCTTGCTCTCTGCTTCCAATATGCATCCCC	2	2	12	AD1	1.0	.
chr15	46731603	46731631	chr15:46731603-46731631	0	CTATAAGCTCGTGATTTTTAAGCTTGTTT	1	3	9	ACD1	-	.
chr15	46732028	46732049	chr15:46732028-46732049	0	TGACTTATTTCTGAGCTTGCTC	1	2	2	AC1	-	.
chr15	46733302	46733322	chr15:46733302-46733322	0	GAGGAAGTCTAGGGCAATTCT	1	2	1	AA2	-	.
chr15	46733899	46733921	chr15:46733899-46733921	0	AAGCATGTCAGCAGGGCATTTTC	1	2	3	AC2	2.0	.
chr15	46733929	46733950	chr15:46733929-46733950	0	AGGAAAGCTTCAGAGGTAGCTC	1	2	2	AA2	-	.
chr15	46734078	46734099	chr15:46734078-46734099	0	GAACTACCCCTGAAGCTTTCTT	1	2	2	AA2	2.0	.
chr15	46735605	46735630	chr15:46735605-46735630	0	AAGCAAACTTATAATCAAGGTTGTCT	1	2	6	AA2	-	.
chr15	46742206	46742234	chr15:46742206-46742234	0	AAACTCCTCCAAGCTAAAGGAGCATGTTC	2	2	9	AB1	-	.
chr15	46748744	46748776	chr15:46748744-46748776	0	AAACAAATTTACAAGAAAAGAACAAACAACCCC	1	2	13	AA2	1.0	.
chr15	46754115	46754137	chr15:46754115-46754137	0	AGACTTGCTTACTTCACATGTTT	1	2	3	CD	-	dELS
chr15	46754348	46754376	chr15:46754348-46754376	0	AAGCCAGTCTGCCCCATTTAAAAATGCTT	1	2	9	AB2	-	.
chr15	46755561	46755589	chr15:46755561-46755589	0	CAACATCTCATCTGGGACAAGGCAAGTCC	1	3	9	ACC2	-	.
chr15	46755619	46755650	chr15:46755619-46755650	0	AAGCAAGTTAGTTACTTCCTAGATACTTGTTA	1	3	12	CCD2	1.0	.
chr15	46756984	46757004	chr15:46756984-46757004	0	CAACAAGTTTCTAGGAAGTTC	1	3	1	ACC2	-	.
chr15	46758561	46758581	chr15:46758561-46758581	0	GTGAATGTCTTAAGCATGCCA	1	3	1	ACD1	1.0	.
chr15	46760757	46760780	chr15:46760757-46760780	0	AGAGATGTTAAAAAAAACTTGCTC	1	2	4	AC1	1.0	.
chr15	46762967	46762999	chr15:46762967-46762999	0	AAACTCTTTTTCTTCCCGGTCTCAGGCATGTCT	2	2	13	AB1	-	.
chr15	46763135	46763165	chr15:46763135-46763165	0	AAACTTGTTTGCGGAGGTCTGGGGAATTTCT	2	2	11	AA1	2.0	.
chr15	46763416	46763442	chr15:46763416-46763442	0	AATCATGCTTCATTGAAGAACAAATTT	1	2	7	AD3	-	.
chr15	46763531	46763558	chr15:46763531-46763558	0	AAACAAGCCTGGATTTGGAAGCCGGTTC	1	2	8	BB1	1.0	dELS
chr15	46766650	46766671	chr15:46766650-46766671	0	AAGCTTATTCCTAGAGTTGTCT	1	2	2	AA2	-	.
chr15	46767316	46767340	chr15:46767316-46767340	0	AGACTTGTTAACAGTAGACAAATCT	1	2	5	AC2	1.0	.
chr15	46768490	46768515	chr15:46768490-46768515	0	AGGCTTGCTAGGATTAGGAAATGCCA	1	3	6	ACC2	1.0	.
chr15	46769578	46769601	chr15:46769578-46769601	0	AAATTTGCTTGCAAAAACATACTT	1	2	4	AA2	-	.
chr15	46770078	46770109	chr15:46770078-46770109	0	AAACATCCCCCAGTTACAGATAGTACATGTTT	1	2	12	AD2	1.0	.
chr15	46770138	46770162	chr15:46770138-46770162	0	CAACTACCTTACATAAAGCTTGTTT	1	2	5	AC1	-	.
chr15	46770445	46770475	chr15:46770445-46770475	0	GAGGATATCCCAATTATCATAAAGCTAGTCC	2	2	11	AA1	2.0	.
chr15	46770980	46771000	chr15:46770980-46771000	0	AGGCATGTTCAAAAGATACTT	2	2	1	AA1	-	.
chr15	46771389	46771408	chr15:46771389-46771408	0	CAACATGTTTAGGCTGTTTT	3	3	0	ABC2	-	.
chr15	46777435	46777458	chr15:46777435-46777458	0	GAACTATTTTCCCTAAACATATTC	1	2	4	AA2	-	.
chr15	46778151	46778171	chr15:46778151-46778171	0	AGAGTAGCTTCTAACAAGTTT	1	2	1	AC2	1.0	.
chr15	46780334	46780365	chr15:46780334-46780365	0	AAACTATCTTGTTCCTCGCCTAAGACTACCTC	1	2	12	AA2	1.0	.
chr15	46781706	46781725	chr15:46781706-46781725	0	AACCATGTTTGAACATCCTT	3	2	0	AD3	-	.
chr15	46782882	46782913	chr15:46782882-46782913	0	TATCCAGTTCCCAAGTGCTTTAGAGCAAGTTC	1	3	12	BCD1	1.0	.
chr15	46784313	46784343	chr15:46784313-46784343	0	AATATTGTCTTTATTTTAGAGAAGCATGTCT	1	2	11	AD4	-	.
chr15	46785806	46785836	chr15:46785806-46785836	0	GAACTAGTTTATTGAGCACACAAAAATGTCC	1	1	11	A2	1.0	.
chr15	46786361	46786383	chr15:46786361-46786383	0	AAACAATACCATCAGACTAGTTT	1	2	3	AD1	-	.
chr15	46789193	46789216	chr15:46789193-46789216	0	GAACATGTACCCTTAGACTTGATC	1	2	4	DD2	1.0	.
chr15	46793838	46793859	chr15:46793838-46793859	0	TGACTTGTCTGACAACAGGCTT	1	3	2	BCC1	-	.
chr15	46796228	46796248	chr15:46796228-46796248	0	AAGCTTGGCTGAAGAATGCTT	1	2	1	AD2	-	.
chr15	46796295	46796323	chr15:46796295-46796323	0	GGAGAAGTCTTAATTCTTAAGACATTCCT	1	2	9	AA2	-	.
chr15	46800706	46800732	chr15:46800706-46800732	0	CAACATTCTTTATTACCTAACTAGCCC	1	3	7	ACC2	-	.
chr15	46804251	46804280	chr15:46804251-46804280	0	AAACTTGCATCCCAGGAATAAAGCCTGCTT	1	2	10	BD2	1.0	.
chr15	46807469	46807490	chr15:46807469-46807490	0	GAGCAAGATTGCAAATAAGTCT	1	2	2	AD2	-	.
chr15	46809181	46809208	chr15:46809181-46809208	0	AAGCAAGTTTCACCTCTGGAAATAGTCT	1	1	8	A2	-	.
chr15	46809682	46809703	chr15:46809682-46809703	0	GGAAAAGTCTATAAATATGTCT	1	2	2	AA2	1.0	.
chr15	46810136	46810156	chr15:46810136-46810156	0	TGAGATGCTTATGACAAGTTT	2	3	1	ACC1	-	.
chr15	46814554	46814578	chr15:46814554-46814578	0	TAACAAGCCATTTCCATACATGCTT	1	3	5	CCD2	-	.
chr15	46814786	46814811	chr15:46814786-46814811	0	GGAAAAGTTCTAGGCAAAGAAAGTTT	1	2	6	AA2	1.0	.
chr15	46816671	46816703	chr15:46816671-46816703	0	GAACTTGCTTAAGGTAGTGGTAGAAAAGAGTTT	1	2	13	AB1	-	.
chr15	46825303	46825326	chr15:46825303-46825326	0	AAACTTCTTTAATAAAGATAGTTT	1	2	4	AA2	-	.
chr15	46825720	46825751	chr15:46825720-46825751	0	AAGCTTGCCTATCCCTCTTTTGAAGTTTGCTG	1	2	12	AC1	-	.
chr15	46828011	46828039	chr15:46828011-46828039	0	AGACTTGCTCGGGAGCTGCAGAAATGCCC	1	1	9	A2	-	.
chr15	46829297	46829322	chr15:46829297-46829322	0	GAACAAACTGGGGATATGGCAAGTCC	1	3	6	ACC2	-	.
chr15	46834065	46834097	chr15:46834065-46834097	0	AAACAAATTTACAAGAAAAAAACAAACAACCCC	1	2	13	AA2	-	.
chr15	46844287	46844313	chr15:46844287-46844313	0	AAGTTTGATCTGATGCGAGGCAAGTCC	1	2	7	AD1	-	.
chr15	46845625	46845655	chr15:46845625-46845655	0	CAACAAGTCCCTCGAAGTTCCAAACTTTCCC	1	2	11	AC2	1.0	.
chr15	46846718	46846737	chr15:46846718-46846737	0	GAACTTATCTGAGCATTTCT	1	2	0	AA2	-	.
chr15	46857898	46857924	chr15:46857898-46857924	0	AACCCAGTCCAGGTCAGGGACAAGCTA	1	3	7	BCD1	-	.
chr15	46860613	46860640	chr15:46860613-46860640	0	AGGCAAGATTGGCTGTTGAGGGAAGTTT	1	2	8	AD2	-	.
chr15	46862564	46862583	chr15:46862564-46862583	0	GGGCAAGTTTAGGTATTCCT	2	2	0	AA1	-	.
chr15	46864902	46864932	chr15:46864902-46864932	0	AAACATGCTACAGTGTGGGGAAAACATATTA	1	3	11	ACC1	-	.
chr15	46867461	46867481	chr15:46867461-46867481	0	AGACATGCCCAAATATAGCTT	2	2	1	AD1	2.0	.
chr15	46869096	46869125	chr15:46869096-46869125	0	AGGCATTTCTCTCCAGCTGAGAGCAATTTC	1	2	10	AA2	-	.
chr15	46871579	46871610	chr15:46871579-46871610	0	AAGGAAGTGCAGAGCAAAAGAGGGACAAGCCC	1	2	12	AD1	1.0	.
chr15	46876131	46876152	chr15:46876131-46876152	0	AAACTTCCTTCTGAACATGCCA	1	2	2	AC2	-	.
chr15	46877014	46877041	chr15:46877014-46877041	0	AAGATTGTCCAGGAAAGTAAGCATGTTC	2	1	8	A1	1.0	.
chr15	46877455	46877474	chr15:46877455-46877474	0	AGGCTTATCTGAACATGTAT	3	2	0	AD2	-	.
chr15	46877991	46878015	chr15:46877991-46878015	0	GCACAGGCTTAAAGAAAACATGTTT	2	2	5	BD1	1.0	.
chr15	46879876	46879898	chr15:46879876-46879898	0	AAACATTTTGTCTGAACATGCCA	1	3	3	ACC2	2.0	.
chr15	46880207	46880231	chr15:46880207-46880231	0	GTACAAGTTTAAATCAGACAAGTTT	1	1	5	D1	-	.
chr15	46881226	46881255	chr15:46881226-46881255	0	AAGCAAGCCTAATTGATACATAAGTAGTTT	1	2	10	AC1	-	.
chr15	46881912	46881942	chr15:46881912-46881942	0	GTACATGCCCAAGAAATACCTAAAAAAGTCC	1	2	11	AD2	2.0	.
chr15	46882032	46882061	chr15:46882032-46882061	0	AGGCATGCCTCAACACAAATAAAGTGGCCC	2	2	10	AB1	-	.
chr15	46885670	46885695	chr15:46885670-46885695	0	AAACTTTTCTGCATTTAGATATGTTT	1	2	6	AA2	-	.
chr15	46889168	46889200	chr15:46889168-46889200	0	AAACAAGTTCATGAGGCTGCAGGATACAAGATC	1	2	13	DD1	-	.
chr15	46890978	46890999	chr15:46890978-46890999	0	GAGCTTGCTTAGAGGCATTTAT	1	2	2	AD4	1.0	.
chr15	46891458	46891490	chr15:46891458-46891490	0	GGACATGTGCTTTATCATTGGGAAGGCTGGCCT	1	2	13	BD2	-	.
chr15	46894501	46894525	chr15:46894501-46894525	0	TGACATGTTGTAATAAAAATTGCTT	1	3	5	ACC2	-	.
chr15	46894672	46894700	chr15:46894672-46894700	0	AATCATGCCTCATTGAAATGAGAAAGTTC	1	2	9	AD2	-	.
chr15	46895346	46895378	chr15:46895346-46895378	0	AGGCAACTTTTGGGCGTGAAAACAGAAATGCCT	1	2	13	AA2	2.0	.
chr15	46896176	46896207	chr15:46896176-46896207	0	GAGCTTATTTGCAAAGGAAGGCAAGCAAGTCA	1	2	12	AC2	1.0	.
chr15	46898560	46898584	chr15:46898560-46898584	0	TTTCTAGCTTAGTGAAAGCTTGCTT	1	3	5	CDD2	-	.
chr15	46905491	46905515	chr15:46905491-46905515	0	AATCTTGTCTCAGTTAAGCATTTTC	1	2	5	AD3	-	.
chr15	46907362	46907394	chr15:46907362-46907394	0	GGGGTTGTTTGTCTTTTTCTTGTAAATTTGTTT	1	2	13	AA2	-	.
chr15	46914616	46914637	chr15:46914616-46914637	0	AGGCATGGCTTTAGACTTCCTT	1	2	2	AD2	1.0	.
chr15	46915102	46915127	chr15:46915102-46915127	0	GAAAATGTCCTCAGAAGAAAAAGCTT	1	2	6	AA2	-	.
chr15	46917238	46917259	chr15:46917238-46917259	0	AAACAAATTCAAAAACATTCTT	1	2	2	AA2	-	.
chr15	46917632	46917654	chr15:46917632-46917654	0	GGGCAAGTCCCAGAGAGAAGTTG	1	2	3	AC1	1.0	.
chr15	46918822	46918845	chr15:46918822-46918845	0	GAGGATGTCAAGGGGGGCATGCCG	1	3	4	ACC1	-	.
chr15	46920784	46920813	chr15:46920784-46920813	0	TAACTTTTTTTTAAATTAAATAACATGTTT	1	3	10	ACC2	2.0	.
chr15	46922115	46922138	chr15:46922115-46922138	0	AGGCTTCCTTTCAGAAACTACTTC	1	2	4	AA2	-	.
chr15	46922592	46922613	chr15:46922592-46922613	0	GGGCTATCTTGCAGACAATCTC	1	2	2	AA2	1.0	.
chr15	46923216	46923236	chr15:46923216-46923236	0	TAACTAGCATCAGACTTGCCT	1	2	1	CD	2.0	.
chr15	46923814	46923843	chr15:46923814-46923843	0	AACAAAGCCTCAAAATGATTAAGCTAGTCC	1	2	10	AD4	-	.
chr15	46923984	46924003	chr15:46923984-46924003	0	AGACAAGCCTGGGCAACACG	2	3	0	ACD2	-	DNase-H3K4me3
chr15	46924318	46924347	chr15:46924318-46924347	0	AGACTAGTCCGGGCGCGGTGGCTCATGCCT	1	2	10	DD1	-	.
chr15	46924742	46924761	chr15:46924742-46924761	0	AGACAAGACCAAACAATCTC	2	2	0	AD2	-	.
chr15	46925189	46925215	chr15:46925189-46925215	0	AATCTAGCCAATAAATGAGGCAAGTTA	1	3	7	CCD1	-	.
chr15	46927412	46927434	chr15:46927412-46927434	0	AAACTGGCATGATAAACAAGCCC	1	2	3	BD1	-	.
chr15	46933344	46933365	chr15:46933344-46933365	0	CAAAAAGTTTTGGAGCAAGCTG	1	3	2	ACC1	1.0	.
chr15	46936069	46936090	chr15:46936069-46936090	0	GGATATGTTCTGGGAAATGCTT	1	2	2	AA2	-	.
chr15	46940684	46940714	chr15:46940684-46940714	0	AAACATGTCCCAATATAATTTGGACATGTTT	2	0	11	0	-	.
chr15	46944504	46944533	chr15:46944504-46944533	0	AAACATGTCTAAAATAATTGAAGGTATTTT	2	2	10	AA1	1.0	.
chr15	46944650	46944682	chr15:46944650-46944682	0	GAGGATGTTCATATGCTACAGCAGAGCAATCCT	1	2	13	AA2	-	.
chr15	46947844	46947870	chr15:46947844-46947870	0	AAACAAGTCCATCAGTGGGTCTTATTC	1	2	7	AD1	-	dELS
chr15	46951426	46951458	chr15:46951426-46951458	0	AAACAAGTTCACCTACCTCCAGTAAACTCATTT	1	2	13	AB4	-	.
chr15	46957122	46957154	chr15:46957122-46957154	0	AAAAATGCCCCATGCAATACTTGGGACATACTT	1	2	13	AA2	-	dELS
chr15	46961173	46961192	chr15:46961173-46961192	0	TACGTTGCCCAGGCTTGTCT	2	3	0	ACD1	1.0	.
chr15	46964599	46964619	chr15:46964599-46964619	0	AAGCAAGTTGGAAGCTTGCAC	1	2	1	CD	-	.
chr15	46964647	46964677	chr15:46964647-46964677	0	GGAAAAGGCTACCTGGAGACTAGGCATGTTC	2	2	11	AD1	-	dELS
chr15	46980211	46980237	chr15:46980211-46980237	0	GAATTTGCCTCAGGATGAATCATGCCT	1	2	7	AD2	-	.
chr15	46980694	46980713	chr15:46980694-46980713	0	AGGCTAGACTGGCCTAGCCT	2	2	0	DD2	2.0	.
chr15	46980794	46980824	chr15:46980794-46980824	0	AGACTTGCTCTCCTTGCTTCCCAGCTTGCAG	1	3	11	CCD1	-	.
chr15	46984025	46984051	chr15:46984025-46984051	0	ATCCATGTTCCTGCAAAGGACATGCTC	1	2	7	DD4	-	.
chr15	46988300	46988319	chr15:46988300-46988319	0	GAACATGTTTGTGCATGTAT	3	2	0	DD1	-	.
chr15	46989643	46989675	chr15:46989643-46989675	0	GGACTAATTCACTTTACTACAGAAAACTGGCTT	1	2	13	AB2	-	.
chr15	46990199	46990228	chr15:46990199-46990228	0	TAGCAAACTGTGGAGGAAAGGAACTTGCTT	1	3	10	ACC2	-	.
chr15	46991605	46991633	chr15:46991605-46991633	0	GGGGTTGTTTTTTTCTTGTAGGTTTGTTC	1	2	9	AA2	1.0	.
chr15	46992845	46992873	chr15:46992845-46992873	0	GAACATCCTTGTTTTCAAAGGGAATGCTT	1	2	9	AA2	-	.
chr15	46994984	46995012	chr15:46994984-46995012	0	AGGCAAGCCCAGTGGTGACAAAATATCTC	1	2	9	AA1	-	.
chr15	46995721	46995751	chr15:46995721-46995751	0	TAGCTTCTTTGCATTGGGTTACAACATGCTT	1	3	11	ACC2	-	.
chr15	47002421	47002453	chr15:47002421-47002453	0	GGGGTTGTTTGTTTTTTTCTTGTAAATTTGTTT	1	2	13	AA2	-	.
chr15	47008800	47008830	chr15:47008800-47008830	0	AAGCAAGTTCTCCCTGGCCTCAGGCAGTTCC	1	2	11	AB4	-	.
chr15	47015978	47015999	chr15:47015978-47015999	0	GGAATTGTTTTTAAATAAGTTT	1	2	2	AA2	-	.
chr15	47018479	47018508	chr15:47018479-47018508	0	AAACAACCCTGCTCCCCAAAAGACATGGCT	1	2	10	AD2	-	.
chr15	47018722	47018741	chr15:47018722-47018741	0	GAGCTTGCCAACACAAGTCT	3	2	0	CD	2.0	.
chr15	47020713	47020736	chr15:47020713-47020736	0	AGACTAACCTTATAAGACATGCTA	1	2	4	AC2	-	.
chr15	47027372	47027401	chr15:47027372-47027401	0	AGGCAAGCCTCACTGGGTTGGGCAATGCCC	2	2	10	AD1	2.0	.
chr15	47027478	47027506	chr15:47027478-47027506	0	AGGCATGCCTCACTCCACAGGGCCAGTTC	2	1	9	B2	1.0	.
chr15	47029268	47029289	chr15:47029268-47029289	0	AAGCAATTACACAAACAAGTCT	1	2	2	AD1	-	.
chr15	47029421	47029447	chr15:47029421-47029447	0	TGGCAAGCTGGATAAAAAGACAAGACT	1	3	7	CCD1	-	.
chr15	47030090	47030110	chr15:47030090-47030110	0	GGAAAATTTTAAAACTTGCTC	1	2	1	AA1	1.0	.
chr15	47034873	47034905	chr15:47034873-47034905	0	AGGCAGGCTGTCTTTATACTGATAGGCAAGTTG	1	3	13	BCC2	-	.
chr15	47036400	47036427	chr15:47036400-47036427	0	TAGCAAGCTTTTTATCACAAAAAAGCTT	1	2	8	AC2	1.0	.
chr15	47038588	47038610	chr15:47038588-47038610	0	GAACTTGTCCCAGAAACAAAATG	1	3	3	ACD2	1.0	.
chr15	47040005	47040024	chr15:47040005-47040024	0	GAACCAGTCCAAACTTGGTT	2	2	0	BD3	-	.
chr15	47051493	47051518	chr15:47051493-47051518	0	GGAATAGTCCATGCCAGGATTTGCCT	1	2	6	AA2	-	.
chr15	47059281	47059306	chr15:47059281-47059306	0	AATCCAGTTCAACTAGGAGCTAGCTG	1	3	6	BCD1	-	.
chr15	47061980	47062011	chr15:47061980-47062011	0	AGAGTTGTTTTCAAATATTTGAAGGCTTGCCA	1	2	12	AC2	1.0	.
chr15	47063237	47063264	chr15:47063237-47063264	0	AAGCTGGCCTTTTATATAAGGCTACTTC	1	2	8	AB2	-	.
chr15	47064304	47064323	chr15:47064304-47064323	0	AGAAATGTTAAAGCATGCTC	3	2	0	AC1	-	.
chr15	47068576	47068598	chr15:47068576-47068598	0	AGGCATCTTCCTGGAACTAGCAC	1	2	3	AD2	-	.
chr15	47069720	47069742	chr15:47069720-47069742	0	AAACATGTTACCAGGACATTCTT	1	2	3	AC2	1.0	.
chr15	47070464	47070496	chr15:47070464-47070496	0	AGACCAGCCCACTTAGGGACATAAAACTAGTGT	1	2	13	BD3	-	.
chr15	47071628	47071647	chr15:47071628-47071647	0	AGTCTACCTTAAACATGTTC	3	2	0	AD1	-	.
chr15	47072401	47072428	chr15:47072401-47072428	0	TGACATGCCATTCTACACATACTAGTTT	1	3	8	CCD2	-	.
chr15	47073473	47073497	chr15:47073473-47073497	0	GGACATGCCTTTAGAAGGCATTATT	1	2	5	AD4	-	.
chr15	47074630	47074661	chr15:47074630-47074661	0	GTACATGTTTGTTTTCTCCTCAAATCTTGCTC	1	2	12	DD2	-	.
chr15	47075325	47075350	chr15:47075325-47075350	0	AAAATTGTCTTTATCAGGGAAAGTTC	1	2	6	AA2	-	.
chr15	47075537	47075557	chr15:47075537-47075557	0	AGACAATCTCTAAAATAGCTT	1	2	1	AA2	-	.
chr15	47077969	47077988	chr15:47077969-47077988	0	AATCTTGTTAGAACTTGTTT	3	2	0	CD	-	.
chr15	47087072	47087101	chr15:47087072-47087101	0	ACCCTAGCTTCCCGTTTCCTGAGCAAGCTG	1	3	10	CDD2	1.0	.
chr15	47088797	47088818	chr15:47088797-47088818	0	AAAGTTGTCTAGAGACTATTTT	1	2	2	AA2	-	.
chr15	47089905	47089925	chr15:47089905-47089925	0	AAAAAAGCTTGAAAAATGTTT	1	2	1	AA2	1.0	.
chr15	47092143	47092162	chr15:47092143-47092162	0	AAACAAGTCTTAACAAATTT	2	2	0	AC1	1.0	.
chr15	47092309	47092330	chr15:47092309-47092330	0	AAGAATGTTACAAAACAAGCTG	2	3	2	ACC1	-	.
chr15	47095268	47095300	chr15:47095268-47095300	0	GGGCATTTTTCCAAAATAATTGAAAACAAGACC	1	2	13	AD2	2.0	.
chr15	47099223	47099247	chr15:47099223-47099247	0	AGGGAAGCCCTGGAGAGGGTTGCTC	1	2	5	AA2	-	.
chr15	47100676	47100698	chr15:47100676-47100698	0	GAACTATTCCTAGAAACTTTCTC	1	2	3	AA2	-	.
chr15	47102530	47102553	chr15:47102530-47102553	0	GAGCTAGCTGCTAATAACATTTTT	1	3	4	ACC1	-	.
chr15	47107794	47107819	chr15:47107794-47107819	0	AATCATTTTCTGACGGAAGCTTGCTT	2	2	6	AD1	-	.
chr15	47108239	47108264	chr15:47108239-47108264	0	AAGACTGTTTTTCCTGAAACATGCTA	1	3	6	ABC1	-	.
chr15	47109436	47109458	chr15:47109436-47109458	0	CACCATGTTAGCCAGGCTTGTCT	1	3	3	CCD1	1.0	.
chr15	47114076	47114099	chr15:47114076-47114099	0	AAAAATGTCTTTAGAAGCTTTCTT	1	2	4	AA2	-	.
chr15	47115557	47115577	chr15:47115557-47115577	0	GAGCTGGTCTGGGACATTCCT	1	2	1	AB2	-	.
chr15	47122343	47122375	chr15:47122343-47122375	0	AGACTTGCATGCCAGGGATATATACACTTGCCC	1	2	13	DD2	-	.
chr15	47123360	47123379	chr15:47123360-47123379	0	AAATTTGTTAAGACTTGTTT	2	2	0	AC1	1.0	.
chr15	47124634	47124654	chr15:47124634-47124654	0	GATATTGCTCAAGACATGTTT	1	2	1	AD4	2.0	.
chr15	47128394	47128418	chr15:47128394-47128418	0	AGATTTGCCTTTTTGAGGCTATTCT	1	2	5	AA2	1.0	.
chr15	47139000	47139019	chr15:47139000-47139019	0	AGGTTATTTTAGACATGTTT	2	2	0	AA1	-	.
chr15	47142475	47142504	chr15:47142475-47142504	0	AAACATTCCCACTGAGATATAAGGTAGTCT	1	2	10	AA2	1.0	.
chr15	47143867	47143890	chr15:47143867-47143890	0	AGGCTTGCCTTATAGAAATTGTTA	1	2	4	AC1	1.0	.
chr15	47148177	47148205	chr15:47148177-47148205	0	CAACTAGTCTTTGACAAGTGAACAAAGTT	1	3	9	ACD2	2.0	.
chr15	47152995	47153021	chr15:47152995-47153021	0	TAGCAAGTCAAACTCTGGGGCCAGCTT	1	3	7	BCC2	-	.
chr15	47153609	47153630	chr15:47153609-47153630	0	AAACAAGTTATTTAACTTTCTT	1	3	2	ACC1	-	.
chr15	47153913	47153932	chr15:47153913-47153932	0	AAGCAAGTTTAAACAATACA	2	3	0	ACD2	1.0	.
chr15	47156501	47156520	chr15:47156501-47156520	0	AAACATTTTGGGGCATGTCT	3	2	0	AC1	-	.
chr15	47157403	47157435	chr15:47157403-47157435	0	AAACTTGCCCATCATCCAAAACTAGAAATTTTC	2	2	13	AA1	-	.
chr15	47158005	47158028	chr15:47158005-47158028	0	AAACATATTTGAGGTAACTTGTTA	1	3	4	ACC2	-	.
chr15	47159191	47159212	chr15:47159191-47159212	0	AAACTAGTGCCTGAGCTTGCCA	1	2	2	CD	-	.
chr15	47160482	47160514	chr15:47160482-47160514	0	AGACATTCTCACACCTGTAATCCCAGCATGTTG	1	3	13	ACC2	1.0	.
chr15	47161884	47161914	chr15:47161884-47161914	0	AGGCATGTCTTACATGGCGGCAGGCCATCTT	2	2	11	AB1	-	.
chr15	47162551	47162575	chr15:47162551-47162575	0	GAGCTAATCTTTGTAAAACAAACTC	1	2	5	AA2	-	.
chr15	47165261	47165283	chr15:47165261-47165283	0	AAGGTAGCTTAACAAAATAGTTT	1	2	3	AA2	1.0	.
chr15	47165366	47165388	chr15:47165366-47165388	0	AAGCTTACTTGTAAAACTTTCTT	1	2	3	AA2	2.0	.
chr15	47170690	47170722	chr15:47170690-47170722	0	AAACAAATTTACAAGAAAAAAACAAACAACCCC	1	2	13	AA2	-	.
chr15	47173650	47173671	chr15:47173650-47173671	0	TGACAAGTTTTAGGACTATTCG	1	3	2	ACC1	2.0	.
chr15	47176071	47176090	chr15:47176071-47176090	0	TAGCTAGTTAGAACTAGTTT	4	2	0	CC	1.0	.
chr15	47177258	47177284	chr15:47177258-47177284	0	CAGCTTGTTTCTTTTGGAAGCGAGCCA	1	3	7	BCC2	-	.
chr15	47179209	47179236	chr15:47179209-47179236	0	GGACAAGCTCTTTAAAGGAGACTGATTC	1	2	8	AB4	-	.
chr15	47179889	47179911	chr15:47179889-47179911	0	AGGCATGCCTGGGGGACAAAGCA	1	3	3	ACD2	1.0	.
chr15	47182125	47182146	chr15:47182125-47182146	0	TGGCTTGTTGGTGGGCTTGGCC	1	3	2	CCD1	-	.
chr15	47183325	47183354	chr15:47183325-47183354	0	AAGCTTGCCTCATATTTAAGGGACATTCAC	1	2	10	AD4	-	.
chr15	47185202	47185234	chr15:47185202-47185234	0	GGTCAAGGCTGCCGGGAGGGAAAAGGCTTGCCC	1	2	13	DD1	-	.
chr15	47186973	47186996	chr15:47186973-47186996	0	AAAAAGGTCTTTCTAAACTTGTTC	1	2	4	AB1	-	.
chr15	47190204	47190234	chr15:47190204-47190234	0	AGACCAGTTAATATCCCTCACTAGCTTGTTC	1	3	11	BCC1	-	.
chr15	47192553	47192584	chr15:47192553-47192584	0	AAGCATGTTTATCATCATTAAAAAGCATTTTT	2	1	12	A1	-	.
chr15	47193145	47193166	chr15:47193145-47193166	0	GTACAAGTCCCAGAGCTTTCCC	1	2	2	AD3	-	.
chr15	47195111	47195140	chr15:47195111-47195140	0	AAACTTGTTTAATATTCTAGAAACAAATGG	1	3	10	ACD2	1.0	.
chr15	47195993	47196021	chr15:47195993-47196021	0	CAGCAAGTTATCAATGAAGGGGAAAGTTT	1	3	9	ACC2	1.0	.
chr15	47196197	47196223	chr15:47196197-47196223	0	AGACAAGCTCAGTTCTTGGACATCCCT	2	1	7	A1	1.0	dELS,CTCF-bound
chr15	47196601	47196625	chr15:47196601-47196625	0	AAGCAAATCCTTTGGAAGGTAGCTT	1	2	5	AA2	-	dELS,CTCF-bound
chr15	47199475	47199504	chr15:47199475-47199504	0	AAACATTCCTGTTTTACTTGGAATATGTTT	1	2	10	AA2	1.0	.
chr15	47202434	47202458	chr15:47202434-47202458	0	AAGAATGCCTCAAGTGAGCATGTGT	1	2	5	AD3	-	.
chr15	47203215	47203239	chr15:47203215-47203239	0	AATCAAGTTCCCTCTAACCTTGTTC	1	2	5	DD2	2.0	.
chr15	47206445	47206465	chr15:47206445-47206465	0	GAGTAAGTTCAAAACTTTTTT	1	2	1	AA2	1.0	dELS
chr15	47206842	47206869	chr15:47206842-47206869	0	CAGCAAGCTGCTCCCACTGGGGTAGCTT	1	3	8	ACC2	1.0	dELS
chr15	47206925	47206948	chr15:47206925-47206948	0	AAAGAAGCCTCTCCAAAAATGCCT	1	2	4	AA2	-	.
chr15	47208137	47208162	chr15:47208137-47208162	0	GGGCTTGTTTTAAAACCAACTGGTCT	1	2	6	BC1	1.0	.
chr15	47208791	47208811	chr15:47208791-47208811	0	AGATTGGTCTTGGGCATGTCC	2	2	1	AB1	2.0	.
chr15	47209221	47209250	chr15:47209221-47209250	0	AGACATGCCATGTTAAATTTAAACTGGTTC	1	2	10	BC2	-	.
chr15	47218865	47218887	chr15:47218865-47218887	0	AGACAAGGTCATGTAGCTTGTTA	1	3	3	CCD2	2.0	.
chr15	47226996	47227022	chr15:47226996-47227022	0	AAACAAGCTTTTCCTCCAAGCTCCTCC	1	2	7	AB4	-	.
chr15	47229647	47229669	chr15:47229647-47229669	0	TAAGATGTCTGCAGGACTAGCTG	1	3	3	ACC1	1.0	.
chr15	47237064	47237087	chr15:47237064-47237087	0	GAACAAGTTTTATTAGAGTTATTC	1	2	4	AA1	-	.
chr15	47238770	47238798	chr15:47238770-47238798	0	GAGCCTGCCTCAGAGTGGCCGACAAGTCA	1	3	9	BCC1	1.0	.
chr15	47239437	47239462	chr15:47239437-47239462	0	AAAATTGTCTTCTACGAAACCAGTCC	1	2	6	AB2	-	.
chr15	47245480	47245502	chr15:47245480-47245502	0	GGTGTTGTCTGAGAAGCAAGTCA	1	3	3	ACD1	-	.
chr15	47245938	47245966	chr15:47245938-47245966	0	AAACATGCTTCGTGGGAATGGAAAAGTCA	1	2	9	AC1	-	dELS
chr15	47247834	47247862	chr15:47247834-47247862	0	CAACTAGTTTTTAATAACCCAGAATGTTT	1	3	9	ACC2	-	.
chr15	47258361	47258382	chr15:47258361-47258382	0	GGGTATGTTTGTGAGGATGTTT	1	2	2	AA2	-	.
chr15	47267021	47267053	chr15:47267021-47267053	0	AAACATCTCCAGTAATTCTACCGGGGCTTTCTT	1	2	13	AA2	1.0	.
chr15	47268703	47268732	chr15:47268703-47268732	0	GGACCTGCTTCTCCTTTAGTGAACAATTCT	1	2	10	AB3	1.0	.
chr15	47268914	47268938	chr15:47268914-47268938	0	GGGCTTGGTTAGAGAGGCCTTGCTT	1	2	5	DD2	1.0	.
chr15	47269820	47269849	chr15:47269820-47269849	0	AAGCTATCTTTGTTGTCTTTAAACATCTCC	1	2	10	AA2	-	.
chr15	47271592	47271614	chr15:47271592-47271614	0	GAAATAGTCTCAGAAACAACTCT	1	2	3	AA2	-	.
chr15	47272153	47272174	chr15:47272153-47272174	0	AAGTTAGTTTGGAGACATGTTG	1	2	2	AC2	1.0	.
chr15	47272925	47272945	chr15:47272925-47272945	0	GGACAAGCCAAAGATTTGTCA	1	3	1	ACC2	-	.
chr15	47274271	47274293	chr15:47274271-47274293	0	AAACTTGCCTGTAAAGCTACTTT	1	1	3	A1	-	.
chr15	47274320	47274341	chr15:47274320-47274341	0	GGAAAAGCCCTGAAAGAAGCTT	1	2	2	AA2	1.0	.
chr15	47275412	47275435	chr15:47275412-47275435	0	GAACAAGTTTATCAGTGCAATTTT	1	2	4	AD1	3.0	.
chr15	47276110	47276130	chr15:47276110-47276130	0	AGAAAAGTTTGAAGCTAGCAC	1	2	1	AD3	-	.
chr15	47278454	47278486	chr15:47278454-47278486	0	GGGGTTGTTTGTTTTTTTCTTGTAAATTTGTTT	1	2	13	AA2	-	.
chr15	47284063	47284090	chr15:47284063-47284090	0	AAACTAGCCTTTGCCACCAAAAGTGTCT	1	2	8	AB1	1.0	.
chr15	47284144	47284173	chr15:47284144-47284173	0	AAAAAAGCTCTGTAAGCAAGAGGCATATCT	1	2	10	AA2	2.0	.
chr15	47287054	47287077	chr15:47287054-47287077	0	GAGTTAGGTCTGATAAACAAGCTC	1	2	4	AD1	1.0	.
chr15	47288284	47288312	chr15:47288284-47288312	0	AAACTAGTTAATGCACCGTCAACATTTCT	1	3	9	ACC1	-	.
chr15	47291941	47291967	chr15:47291941-47291967	0	TAACATGCTCCACCTGTTGATATGTTT	1	3	7	ACC2	-	.
chr15	47294671	47294702	chr15:47294671-47294702	0	AAACATTCCAGTGCACTCTTGATAGCATGCCT	1	3	12	ACC2	1.0	.
chr15	47296780	47296802	chr15:47296780-47296802	0	GGCCATGTTTGAGGAACATTTTC	1	2	3	AD3	1.0	.
chr15	47299913	47299944	chr15:47299913-47299944	0	AAACATGTCCATTAGTTATCTTAAGAAACCCT	2	2	12	AA1	-	.
chr15	47301756	47301779	chr15:47301756-47301779	0	GGGCAATTCTCTTAAAAATAGCTC	1	2	4	AA2	-	dELS
chr15	47304565	47304585	chr15:47304565-47304585	0	AAACTACTCCAGGTCTTGTCC	1	2	1	AD2	1.0	.
chr15	47309708	47309727	chr15:47309708-47309727	0	AGCCTACCTTAAGCATGCTC	3	2	0	AD1	1.0	.
chr15	47310101	47310122	chr15:47310101-47310122	0	AAAGATTCTTGTGAACAAGTCT	2	2	2	AA1	2.0	.
chr15	47312528	47312554	chr15:47312528-47312554	0	AGACATGTGCCTGGACTGTGCTTGCTT	1	2	7	DD2	1.0	.
chr15	47314698	47314728	chr15:47314698-47314728	0	TGGCTTGTCTTTGCAGTCTCTGGACATGGAC	1	3	11	CDD3	-	.
chr15	47317312	47317337	chr15:47317312-47317337	0	CAGTTTGTCTGGCTGGAAGCTTGTCT	1	2	6	AC3	1.0	.
chr15	47317537	47317561	chr15:47317537-47317561	0	AGGCAGGTCTACTGGGAAAAAGTTC	1	2	5	AB2	1.0	.
chr15	47319095	47319118	chr15:47319095-47319118	0	AAGATTGTTTCGTCAGCCATGTCC	1	2	4	AD2	-	.
chr15	47326709	47326729	chr15:47326709-47326729	0	AGGCAAGTCAGTGACTTCCTT	1	3	1	ACC1	-	.
chr15	47327529	47327559	chr15:47327529-47327559	0	AAGCTTATCTTTGTATTTACCATACAAGCCT	1	2	11	AD2	-	.
chr15	47327792	47327814	chr15:47327792-47327814	0	AGGAGTGCTTTGCAGGCAAGCTA	1	3	3	ABC1	1.0	.
chr15	47328736	47328759	chr15:47328736-47328759	0	AAGCAAGCTCTCACCAGCTTGCTT	1	1	4	C2	-	.
chr15	47329035	47329065	chr15:47329035-47329065	0	AAGCTTATTCATTCTTTGGGCAAAAATGTTT	1	2	11	AA2	-	.
chr15	47329147	47329172	chr15:47329147-47329172	0	GAGCTTGCCCAGTGGTGAGCAAGGCA	1	2	6	CD	1.0	.
chr15	47330181	47330206	chr15:47330181-47330206	0	GGTCTTGCCTAGGACTGAGCATGTAT	1	2	6	DD3	-	.
chr15	47330502	47330524	chr15:47330502-47330524	0	AAACTTGGCTGAGGAGCTTGTCA	1	2	3	CD	-	.
chr15	47342179	47342199	chr15:47342179-47342199	0	CAACTAATCTCTAACTAGTCT	1	3	1	ACC2	-	.
chr15	47342333	47342356	chr15:47342333-47342356	0	AAATAAGCTCTATTAAATTTGTCT	1	2	4	AA2	1.0	dELS
chr15	47343878	47343906	chr15:47343878-47343906	0	AAACAAATTTACAAGAAAAAAACAACCCC	1	2	9	AA2	-	.
chr15	47350203	47350234	chr15:47350203-47350234	0	AAAATAGTCCTTTATTGTTGTCAAACCTGCTC	1	2	12	AB2	-	.
chr15	47350610	47350638	chr15:47350610-47350638	0	CCAGATGTTTCCAATGCAAAAGCTTGTTC	1	3	9	ACD1	-	.
chr15	47359071	47359100	chr15:47359071-47359100	0	AGGTATTCCCGCACAGGACTAGACATGTTT	2	2	10	AA1	2.0	.
chr15	47362936	47362957	chr15:47362936-47362957	0	TGTGAAGCCTCCAAACTAGTCT	1	3	2	ACD1	-	.
chr15	47363002	47363030	chr15:47363002-47363030	0	GGTCAAGTTTAATTAGAAAGAAAAAGTCT	1	2	9	AD2	-	.
chr15	47364201	47364222	chr15:47364201-47364222	0	AGACTTGCTCCGAAACAAAACT	1	2	2	AD4	-	.
chr15	47364427	47364455	chr15:47364427-47364455	0	GGGAATTTTTAGTTCAAATAGGCTAGCTC	2	2	9	AA1	1.0	.
chr15	47365523	47365553	chr15:47365523-47365553	0	AAACTAGTCTGCTGATGCCTGAGCCATGTTA	1	2	11	CD	-	.
chr15	47367335	47367366	chr15:47367335-47367366	0	TAACTAGTCTGCATTTGCTAGACAGCAACCCT	1	3	12	ACC1	-	.
chr15	47367571	47367591	chr15:47367571-47367591	0	AAAGTTGCCTTAAGCTATTTT	1	2	1	AA2	-	.
chr15	47370070	47370100	chr15:47370070-47370100	0	TGGCTTGTTTCTTCTGGCAAAGGGCAACCTG	1	3	11	ACC1	1.0	.
chr15	47374555	47374580	chr15:47374555-47374580	0	TAGAAAGCCCCTGTGAAGGCTAGTTG	1	3	6	ACC1	1.0	dELS,CTCF-bound
chr15	47375091	47375117	chr15:47375091-47375117	0	TGACATGTCTGAAAAGCTGACTAGCCG	1	3	7	CCC	2.0	.
chr15	47376629	47376657	chr15:47376629-47376657	0	GAGCTTGCTAAAGAAAGATAAACAACTCT	1	2	9	AC2	-	.
chr15	47377820	47377841	chr15:47377820-47377841	0	GAACATGTCATAAAACTACTTC	1	2	2	AC2	-	.
chr15	47378565	47378585	chr15:47378565-47378585	0	AAACTTCTTACTAGCTTGCTT	1	3	1	ACC2	2.0	.
chr15	47379882	47379908	chr15:47379882-47379908	0	CAAGTAGCTGGGACTACAGGCATGCCC	1	3	7	ACC1	-	.
chr15	47380472	47380496	chr15:47380472-47380496	0	TGGCAGGTTCTTTAGGGACATGCCT	1	2	5	BC1	-	.
chr15	47382640	47382660	chr15:47382640-47382660	0	AGACATGGCTAAGACAAGGTT	2	2	1	DD2	-	.
chr15	47382952	47382984	chr15:47382952-47382984	0	AGACAGGTTTCACCATGTTGGCCAGGCTGGTCT	1	2	13	BB2	1.0	.
chr15	47384197	47384225	chr15:47384197-47384225	0	AGAAAAGCCCAAACATTGTATGCATGTTT	1	2	9	AD2	-	.
chr15	47385927	47385952	chr15:47385927-47385952	0	AAATAAGTTTTAACACTAACTAGTTG	1	3	6	ACC1	2.0	.
chr15	47387443	47387467	chr15:47387443-47387467	0	AAACTTTTTGAGTCCCAACATGTTC	1	3	5	ACC2	-	.
chr15	47390603	47390634	chr15:47390603-47390634	0	GGACAAGCTCTTTCATACCTCAAGACATTTGA	1	3	12	ACD2	-	.
chr15	47391808	47391835	chr15:47391808-47391835	0	AGACAAGTTTGATAGTTGGTACATTTTT	2	2	8	AD1	-	.
chr15	47395371	47395399	chr15:47395371-47395399	0	AGTCTAATCCTATGGAACAGAGCAAGCCC	1	2	9	AD1	-	.
chr15	47397284	47397310	chr15:47397284-47397310	0	AAATTAGTCTGCATGTAGAGCTTATTT	1	2	7	AA2	-	.
chr15	47400289	47400316	chr15:47400289-47400316	0	AGACCAGCTTGGCCAACAGGACAAACTC	1	2	8	AB3	-	.
chr15	47403039	47403061	chr15:47403039-47403061	0	GGGCTAGTCCAGACAGCTAGATT	1	2	3	CD	1.0	dELS
chr15	47405374	47405395	chr15:47405374-47405395	0	AGACAGGCTCAGGACCTAGTCT	1	2	2	BD2	-	.
chr15	47407163	47407194	chr15:47407163-47407194	0	AGACCAGCCTGGCCAATGGTGAAACCATGTCT	1	2	12	BD2	1.0	.
chr15	47408165	47408184	chr15:47408165-47408184	0	TGGCATGTTCTGGCATCCTC	4	3	0	ACC1	-	.
chr15	47409524	47409545	chr15:47409524-47409545	0	AGATTAGTCCAAAGACATGTTA	1	2	2	AC2	-	.
chr15	47409803	47409823	chr15:47409803-47409823	0	ATGCAAGCCCTGGACATGCTG	2	2	1	CD	1.0	.
chr15	47411397	47411425	chr15:47411397-47411425	0	ATGCATGCCTGCCATTGAAGAACTACCCC	1	2	9	AD3	1.0	.
chr15	47414662	47414684	chr15:47414662-47414684	0	GAAGATTTTCTTAGAACTAGCCT	2	2	3	AA1	-	.
chr15	47417506	47417529	chr15:47417506-47417529	0	GAGGTTGCCTGAAGGGGCAAGATT	1	2	4	AD3	-	.
chr15	47418789	47418819	chr15:47418789-47418819	0	GACCTTGACTAAGAGCACAAAGAACTTGTCT	1	2	11	DD1	1.0	.
chr15	47420272	47420296	chr15:47420272-47420296	0	GGGCTTGTCATATACAGACTAACTG	1	3	5	ACC1	-	.
chr15	47425062	47425090	chr15:47425062-47425090	0	GAACTTGTCTTATTATGCAGATAAAGTTT	1	2	9	AD1	-	.
chr15	47426769	47426789	chr15:47426769-47426789	0	GGACTAGTTTTGAATATGTTT	1	1	1	A2	1.0	.
chr15	47430957	47430979	chr15:47430957-47430979	0	AGGCAAGTCATAGCAGCCAGTCC	1	3	3	BCC2	-	.
chr15	47431302	47431323	chr15:47431302-47431323	0	AAATATGTTTAGAAACATGCCC	2	1	2	A1	1.0	.
chr15	47434619	47434641	chr15:47434619-47434641	0	AAGCTACTTTGTGAGTCAAGTCT	1	2	3	AD2	-	.
chr15	47435170	47435194	chr15:47435170-47435194	0	GGGCTTTTCTTGAAAGAACTTACTT	1	2	5	AA2	-	dELS,CTCF-bound
chr15	47435470	47435490	chr15:47435470-47435490	0	TGACTTGCACATGGCAAGTCT	1	3	1	CCD2	-	.
chr15	47438651	47438683	chr15:47438651-47438683	0	TGGCTAGCTCCCTCATCTCCTATAGGTTTGCTC	1	2	13	AC2	-	.
chr15	47440361	47440391	chr15:47440361-47440391	0	GAGCTTGGCTGTGGTTATATTTAACTAGTTA	1	3	11	CCD2	-	.
chr15	47441242	47441263	chr15:47441242-47441263	0	AAACATGTTCTTCATCTTGTCA	1	3	2	CCD2	1.0	.
chr15	47443477	47443496	chr15:47443477-47443496	1	AGCCATGCCCAGGCATCTCC	3	2	0	AD3	-	.
chr15	47445776	47445804	chr15:47445776-47445804	0	AGGCATGTCCTCCCCCTCAGCATATGTTC	2	2	9	AD1	2.0	.
chr15	47446140	47446172	chr15:47446140-47446172	0	AGGCTTGCTCATCTACTTCCTCCAGACAGCCTG	1	3	13	ABC2	-	.
chr15	47448724	47448753	chr15:47448724-47448753	0	GAGCATCCTCATTGAGAAAGGGACCTGTTC	1	2	10	AB2	-	.
chr15	47449108	47449137	chr15:47449108-47449137	0	GAGCTTGCTTCCTGTCTTGGTGACTTCCCA	1	3	10	ACC1	-	.
chr15	47450508	47450532	chr15:47450508-47450532	0	GGGCTTTCTTCTCAGAAACTGGCTT	1	2	5	AB2	-	.
chr15	47454317	47454337	chr15:47454317-47454337	0	AGGCAATTTTACAACTTGTCA	1	3	1	ACC2	-	.
chr15	47460395	47460414	chr15:47460395-47460414	0	AGGCTTATTTAGAGTAGTCC	1	2	0	AA2	-	.
chr15	47460913	47460937	chr15:47460913-47460937	0	GTATTTGCCCTAAACAGGCATGCTG	1	3	5	ACD1	1.0	.
chr15	47461043	47461071	chr15:47461043-47461071	0	GACCTTCTTTTTGCTCCTTGAGCAAGCTC	1	2	9	AD1	-	.
chr15	47461167	47461191	chr15:47461167-47461191	0	AAACATGACTTTCTCAGAGAAGCCT	1	2	5	AD2	-	.
chr15	47461287	47461315	chr15:47461287-47461315	0	GAAATTGCCTTTATTCATTAGACTACTTC	1	2	9	AA2	1.0	.
chr15	47463637	47463663	chr15:47463637-47463663	0	GGACAAACTTAGATCTGAAACATGTCT	1	1	7	A2	-	.
chr15	47465927	47465955	chr15:47465927-47465955	0	TGACATGCTTTTCTGATATCAAAATGTTC	1	3	9	ACC2	-	.
chr15	47467387	47467418	chr15:47467387-47467418	0	AAACATGTCGGTATTAATGCTAATGCTTGCTA	1	3	12	CCD2	-	.
chr15	47468366	47468389	chr15:47468366-47468389	0	AAACAAGTGTCTGAGCACTAGCTC	1	2	4	DD2	-	.
chr15	47470104	47470134	chr15:47470104-47470134	0	AGACATACTTTAACCAAAATAAGACTTTTCC	1	2	11	AA2	1.0	.
chr15	47470688	47470720	chr15:47470688-47470720	0	GAGCTTGACTAAGTGGTCAGGTTGGGTTAGCTT	1	2	13	AD2	2.0	.
chr15	47471718	47471739	chr15:47471718-47471739	0	GAGCTAGATTACAAGGTAGTCT	1	2	2	AD2	1.0	dELS,CTCF-bound
chr15	47471777	47471802	chr15:47471777-47471802	0	AGGCATGTCTATGAAAGAAAATGCCG	1	2	6	AC1	-	.
chr15	47479535	47479556	chr15:47479535-47479556	0	GGACAACTTTATGAGGTTGTCT	1	2	2	AA2	1.0	.
chr15	47480416	47480435	chr15:47480416-47480435	0	AAGCAAGGCCCAACTTGTCT	3	2	0	CD	1.0	.
chr15	47482466	47482488	chr15:47482466-47482488	0	GATCAATTTCAGTAGGCAAGCCT	1	2	3	AD1	1.0	.
chr15	47483881	47483908	chr15:47483881-47483908	0	GAGCTTCTTTGGTTTGCTGAAAATGCCC	1	2	8	AA2	1.0	.
chr15	47485669	47485692	chr15:47485669-47485692	0	CAGAAAGCCCAAGAAAGCTAGCCT	1	2	4	AC3	-	.
chr15	47488329	47488351	chr15:47488329-47488351	0	CATGAAGCTTTATAGACATGTCT	1	3	3	ACD1	1.0	.
chr15	47489009	47489036	chr15:47489009-47489036	0	GAGCTTATTTGGGGGGAAAAACAAGGTC	1	2	8	AD2	1.0	.
chr15	47493398	47493427	chr15:47493398-47493427	0	AGGCTTCTCTTTAGAATTGAAAACTTGCTC	1	1	10	A2	2.0	.
chr15	47497314	47497345	chr15:47497314-47497345	0	CAACAAGTTTTTTTTTTTCCTCAAGCTTTTCT	1	2	12	AC2	-	.
chr15	47498017	47498040	chr15:47498017-47498040	0	AGACTATTCTCTTAAAGCATGGTT	1	2	4	AD2	1.0	.
chr15	47501543	47501564	chr15:47501543-47501564	0	GGTCTAGTTCAGAAACTAGGTC	1	2	2	DD3	1.0	.
chr15	47504946	47504970	chr15:47504946-47504970	0	AGGCTTGTCCCTATCAGGAAAATTT	1	2	5	AA1	1.0	dELS,CTCF-bound
chr15	47507508	47507529	chr15:47507508-47507529	0	AGTGTTGTTCTCAGGCATGCCT	1	2	2	AD4	1.0	dELS
chr15	47510360	47510385	chr15:47510360-47510385	0	AAAATTGTCTTCTATGGAACTAGTAC	1	2	6	AD3	-	.
chr15	47511921	47511951	chr15:47511921-47511951	0	CAGCTTGCCTGACCTCGGTGAGAAAAAGTTT	1	2	11	AC2	-	dELS
chr15	47513622	47513650	chr15:47513622-47513650	0	AAGCTTGGCCAGATGGAATGAGCAGGTTT	1	2	9	BD2	2.0	dELS
chr15	47514607	47514630	chr15:47514607-47514630	0	AAGCTATATCTTGAAAACATGTCC	2	2	4	AD1	1.0	.
chr15	47515093	47515120	chr15:47515093-47515120	0	TGGCATGCTCTTGACTTACGGCTTTTTC	1	3	8	ACC1	-	.
chr15	47518008	47518027	chr15:47518008-47518027	0	TGGCTTGCTTCAGCTTTCTT	3	3	0	ACC1	-	dELS
chr15	47524505	47524528	chr15:47524505-47524528	0	GGGCTTACTTTCCTAAAGATGCCT	1	2	4	AA2	1.0	.
chr15	47525419	47525439	chr15:47525419-47525439	0	GGACATCTTCAGGGCTTCCTC	1	2	1	AA2	-	.
chr15	47526053	47526079	chr15:47526053-47526079	0	GAGAAATCCTGGCTTTTAAACTAGTTT	1	2	7	AA1	1.0	.
chr15	47526403	47526429	chr15:47526403-47526429	0	AAATATGTATTGGTAAAAGGCTAGTTT	2	2	7	AD1	-	.
chr15	47526499	47526527	chr15:47526499-47526527	0	AGACTTATTCAGACCAAAGCAGCTAGCCA	1	3	9	ACC2	1.0	.
chr15	47527428	47527449	chr15:47527428-47527449	0	GAACTTGCTGGAGATCTAGTTC	1	2	2	CD	-	.
chr15	47528298	47528325	chr15:47528298-47528325	0	AAGAAAGCCCCACATCTAGATCTTGCTC	1	2	8	AD2	1.0	.
chr15	47529880	47529902	chr15:47529880-47529902	0	GAGCATGTTCCAGGAAGATATTT	2	2	3	AA1	3.0	.
chr15	47537675	47537695	chr15:47537675-47537695	0	GAACAAATTTAAGAGTTGCCT	1	2	1	AA2	-	.
chr15	47538685	47538717	chr15:47538685-47538717	0	AGGCAAACTTTAATGTTCTAAAAAAATAAGTCT	1	2	13	AA2	1.0	.
chr15	47543637	47543661	chr15:47543637-47543661	0	GGGCTAGTTATTTTAAGACAAGTGT	1	2	5	CD	-	.
chr15	47543949	47543971	chr15:47543949-47543971	0	AAACTATGTTGGTAGACTTGCCT	1	2	3	AD1	-	.
chr15	47544973	47545005	chr15:47544973-47545005	0	GGGCAAGTTGTCATTAAAATTACAGACTTATCT	1	2	13	AC2	2.0	.
chr15	47545089	47545116	chr15:47545089-47545116	0	CAACAAATCTACACCTTAGAACTTGCCT	1	2	8	AC1	-	.
chr15	47546084	47546116	chr15:47546084-47546116	0	GAGCTAGCCCTACTGGAAGGGGTAGGGAAACTT	1	2	13	AA1	-	.
chr15	47547947	47547979	chr15:47547947-47547979	0	AGAATTTCCCACCTCTAAAATGAAAACATGTTT	2	2	13	AA1	-	.
chr15	47548370	47548394	chr15:47548370-47548394	0	AAACACCTCCCCCTGGAACAAGTTC	1	2	5	AB1	-	.
chr15	47548472	47548500	chr15:47548472-47548500	0	GCACATGTTCAAAAATATGGAACAAGCCA	1	2	9	CD	-	.
chr15	47553520	47553541	chr15:47553520-47553541	0	GAGCATGTTTAAAGGCTACTGA	1	3	2	ACD2	-	.
chr15	47553680	47553705	chr15:47553680-47553705	0	AAGCTTTTTTTCTCCTGCACTTGTCC	1	2	6	AD2	-	.
chr15	47556440	47556470	chr15:47556440-47556470	0	ACGCTTGCTTATCAAAATGTCGAATTTGTTT	1	2	11	AD2	1.0	.
chr15	47563212	47563241	chr15:47563212-47563241	0	AGGAAATTTTATTGTGTGATGGGCATGTCC	2	2	10	AA1	3.0	.
chr15	47564599	47564627	chr15:47564599-47564627	0	AAATATGTTTGATTACAGGATGCTAGCCT	1	2	9	AD2	-	.
chr15	47568038	47568057	chr15:47568038-47568057	0	AAACAATTTAAAACTAGCCA	2	3	0	ACC2	-	.
chr15	47568732	47568763	chr15:47568732-47568763	0	AAACTTACTCGTACTGTGCCTAGGGCAAGTTG	1	2	12	AC2	1.0	.
chr15	47573666	47573691	chr15:47573666-47573691	0	TAAATTGCCACTATTAAAACATGTCC	1	3	6	ACC1	-	.
chr15	47574255	47574282	chr15:47574255-47574282	0	GAACTTGTTGGATTTTGCAGGCTGGTCT	1	2	8	BC2	-	.
chr15	47576358	47576385	chr15:47576358-47576385	0	GAGCAGGATCTGGTGCTAAGGCAAGCCC	1	2	8	BD1	-	.
chr15	47580185	47580209	chr15:47580185-47580209	0	GAGCTAGCATTCCCCAGACAATCTT	1	2	5	AD2	1.0	.
chr15	47584077	47584104	chr15:47584077-47584104	0	GGGCAAGATCCACATGTGATGCATGTTT	1	2	8	DD2	1.0	.
chr15	47584826	47584854	chr15:47584826-47584854	0	AAATAAGTTTTGAAAACCAGACCATGCTT	1	2	9	AD2	2.0	.
chr15	47585489	47585509	chr15:47585489-47585509	0	AATATTGCCTGGGGCTTGTTG	1	3	1	ACD1	2.0	.
chr15	47585575	47585594	chr15:47585575-47585594	0	CAACAAGTTTCTGCAAGCCT	2	3	0	CCD2	-	.
chr15	47585852	47585871	chr15:47585852-47585871	0	AAACTTGCTCAGATTTGTCT	2	1	0	A2	-	.
chr15	47587360	47587388	chr15:47587360-47587388	0	AAACTAGTCTCTGGTCCCACAGCATTTCA	1	3	9	ACC1	-	.
chr15	47587401	47587431	chr15:47587401-47587431	0	GAGCATGATTCATTGGAAAATAAAGAAGCCC	1	2	11	AD2	1.0	.
chr15	47587580	47587607	chr15:47587580-47587607	0	GCACATGTTTTCTCTAAAGGACAAGCTA	1	2	8	CD	-	.
chr15	47589320	47589340	chr15:47589320-47589340	0	GGGCATGTCTCCACCATGCTT	2	2	1	CD	-	.
chr15	47591506	47591531	chr15:47591506-47591531	0	GGACTTGTTTACATGGCACCTAGCTT	1	2	6	CD	-	.
chr15	47592269	47592289	chr15:47592269-47592289	0	AAACATACTTAGAGAATGCCT	1	2	1	AA2	-	.
chr15	47593545	47593573	chr15:47593545-47593573	0	AAAAAAGCTTCAAACACCAAGACATTCTC	1	2	9	AA2	-	.
chr15	47594225	47594253	chr15:47594225-47594253	0	AAACTTCCTCCTTTAAGAAGAGAAAGTTC	1	2	9	AA2	1.0	.
chr15	47599039	47599064	chr15:47599039-47599064	0	GGAAAAGCTTATCGATGAGCATTCCT	1	2	6	AA2	-	dELS,CTCF-bound
chr15	47599359	47599383	chr15:47599359-47599383	0	AAACAAACTTTCCAGAAAGTAGTTT	1	2	5	AA2	-	.
chr15	47602105	47602131	chr15:47602105-47602131	0	AAACATATTTGGATCACAAACCTGCTT	1	2	7	AB2	1.0	.
chr15	47603395	47603422	chr15:47603395-47603422	0	GAACTTACTCCTTCAGGAAAGCAACTCT	1	2	8	AA2	-	.
chr15	47603516	47603538	chr15:47603516-47603538	0	CAACAAGTCGCCAAAGCTAGCTG	1	3	3	CCC	1.0	.
chr15	47606051	47606070	chr15:47606051-47606070	0	AGGCTTGCTAAGAGTTGCCT	2	2	0	AC2	-	.
chr15	47606343	47606369	chr15:47606343-47606369	0	GGGGAAGTCCAGGCCTGGAGATAGTTC	1	2	7	AA2	1.0	.
chr15	47606492	47606517	chr15:47606492-47606517	0	GACCTAGCTTCAGAAGTGACATGCCA	1	3	6	CCD1	1.0	.
chr15	47606814	47606844	chr15:47606814-47606844	0	AAGCTTGCTTGAAATTCTCACAGGAATTCTC	2	2	11	AA1	1.0	.
chr15	47606886	47606914	chr15:47606886-47606914	0	AGGCAACCTCTGGCAATGGAGAGATGCCT	1	2	9	AA2	-	.
chr15	47607047	47607066	chr15:47607047-47607066	0	AAACTAGCCTAAGAAGGCTT	3	2	0	AB1	-	.
chr15	47609370	47609389	chr15:47609370-47609389	1	CAGCATGTTCCTACATGTTT	3	3	0	CCD2	-	.
chr15	47610494	47610514	chr15:47610494-47610514	0	TGAAAAGTTGCAGACATGTCT	2	3	1	ACC1	-	.
chr15	47615762	47615787	chr15:47615762-47615787	0	ATGCAAGCCCTGTACAGAAATTGTCT	1	2	6	AD2	-	.
chr15	47618427	47618458	chr15:47618427-47618458	0	AGACTTGCCTGTGGCTCTGCCTACACAAGCCT	1	1	12	D2	-	dELS
chr15	47619178	47619201	chr15:47619178-47619201	0	AGGCTAGACAAAAACGACTTGCTT	1	3	4	CCD2	-	.
chr15	47621093	47621113	chr15:47621093-47621113	0	AAAATAGCCTAGAACTAACCT	1	2	1	AA2	-	.
chr15	47621510	47621537	chr15:47621510-47621537	0	GAGCCAGTTTGGGGCTATGGGCAATTTC	1	2	8	AB3	1.0	dELS
chr15	47624990	47625016	chr15:47624990-47625016	0	CAACATGCTGCATTAATGAACATCCTC	1	3	7	ACC1	-	.
chr15	47628520	47628543	chr15:47628520-47628543	0	AAACATCTTTTCATGGGCTTTTTT	1	2	4	AA2	-	.
chr15	47635453	47635476	chr15:47635453-47635476	0	GGGCTAGGCCAAGAAGAGATGTTT	1	2	4	AD2	-	.
chr15	47643231	47643258	chr15:47643231-47643258	0	AGACTAATTACTGTGAATGAACTTGCCT	1	2	8	AC1	2.0	.
chr15	47643602	47643624	chr15:47643602-47643624	0	AAGCAAGATCCTAAAGCATGTCT	1	1	3	D2	-	.
chr15	47644586	47644612	chr15:47644586-47644612	0	GGGCTTGATGGAGGGAGTAGCTTGCTC	1	3	7	CCD2	-	.
chr15	47646860	47646886	chr15:47646860-47646886	0	AAACAAATTTCATGAAAGAACAAGATT	1	2	7	AD2	-	.
chr15	47647297	47647325	chr15:47647297-47647325	0	CAGTTTGTTTTCATGCAGTGAGCTAGTTT	1	2	9	AC3	-	.
chr15	47647583	47647608	chr15:47647583-47647608	0	AAACATGTTCTCTCTTAAATCAGCCT	2	2	6	AB1	-	.
chr15	47647814	47647836	chr15:47647814-47647836	0	GGGCTAGCTTCCTATACATATTT	2	2	3	AD1	-	.
chr15	47648302	47648328	chr15:47648302-47648328	0	GTGCATGTTAGGTGAAATGGCATGTTT	1	3	7	CCD1	-	.
chr15	47651209	47651236	chr15:47651209-47651236	0	AGACCAGCCTGAGCAACAGAGCAAGATC	1	2	8	BD3	-	.
chr15	47653116	47653142	chr15:47653116-47653142	0	AAACATGCCCATACACCTGGCAAGGTA	1	3	7	CCD1	1.0	.
chr15	47653254	47653278	chr15:47653254-47653278	0	AAGCTATTCGCATGTAAGCATGCTT	1	2	5	AC1	-	.
chr15	47653785	47653813	chr15:47653785-47653813	0	GGGCATATATGTACACAGAAGGCATGCTT	2	2	9	AD1	-	.
chr15	47656638	47656659	chr15:47656638-47656659	0	TAGGAAGCCTTCAAACTTGTTT	1	2	2	AC3	3.0	.
chr15	47660802	47660834	chr15:47660802-47660834	0	ACACTTGTTTGGACAGCATAAGGGAGCACGTTT	1	2	13	BD3	1.0	.
chr15	47666492	47666518	chr15:47666492-47666518	0	GAGAATGCTTTCAAACAAAGCAAGCCT	2	1	7	A1	-	.
chr15	47668568	47668588	chr15:47668568-47668588	0	CAAGAAGCCAAAGGCATGCCT	2	3	1	ACC1	1.0	.
chr15	47673760	47673781	chr15:47673760-47673781	0	AATTAAGTTTGCAAACTAGCCT	1	2	2	AD4	-	dELS
chr15	47674421	47674443	chr15:47674421-47674443	0	AAGCATGGTCTTTGAGAAAGCTT	1	2	3	AD2	-	.
chr15	47674695	47674722	chr15:47674695-47674722	0	AAGCAAGCTTAGGGGAAAGGGCTGGCAG	1	3	8	BCD2	-	dELS
chr15	47675787	47675814	chr15:47675787-47675814	0	GGGCTTATTTGCCCTCAGAGGCATCCCT	1	2	8	AA2	1.0	dELS
chr15	47676309	47676341	chr15:47676309-47676341	0	AAGCTAGCTGCTAAAACTGCACCCATCATGTCT	1	3	13	CCD2	1.0	.
chr15	47676488	47676519	chr15:47676488-47676519	0	TGACTACCCCTAGAAGCAAAGGAGGCAAGTTT	1	2	12	AC1	-	.
chr15	47685801	47685828	chr15:47685801-47685828	0	GAGCAAGATTGACCCCAGAAACTTGTGC	1	2	8	DD2	-	.
chr15	47687664	47687688	chr15:47687664-47687688	0	AAGCATGTGGAGAATAAGCATGTTC	1	2	5	CD	1.0	.
chr15	47689793	47689821	chr15:47689793-47689821	0	GGGCATGTCTCTCCGCAGAGGACTGACTT	1	2	9	AB4	3.0	dELS
chr15	47690164	47690191	chr15:47690164-47690191	0	AAACAAGTTGCATCTACTGAAAAAGTCA	1	3	8	ACC2	-	.
chr15	47690634	47690662	chr15:47690634-47690662	0	AAACAACTTCTGGCACTACAAGGTAGTTC	1	2	9	AA2	-	.
chr15	47690762	47690793	chr15:47690762-47690793	0	GAAATAGTCTTTTGTAGAAACCGGGCTATTTT	1	2	12	AA2	2.0	.
chr15	47691518	47691539	chr15:47691518-47691539	0	GGACAAGTCTTTAACCTTCTCT	1	2	2	AD1	-	.
chr15	47694065	47694086	chr15:47694065-47694086	0	AGAGTAGCTCCCAAACTAGTTG	1	2	2	AC2	1.0	.
chr15	47694191	47694213	chr15:47694191-47694213	0	TAACAAGCCCTCAAAACAATGCT	1	3	3	ACD2	-	.
chr15	47698438	47698458	chr15:47698438-47698458	0	AGACTTCTTCAAGGCATGGCT	1	2	1	AD2	-	.
chr15	47700724	47700751	chr15:47700724-47700751	0	AGGCCAGCCTGGGCAACATAGCAAGTTC	1	2	8	BC2	-	.
chr15	47703199	47703230	chr15:47703199-47703230	0	AATCAAGTGCTTAATGTTACTCGAGCTAGCCC	1	2	12	DD1	1.0	.
chr15	47712612	47712636	chr15:47712612-47712636	0	AGGTTTGTTTTTAAAAACCAAGTTT	1	2	5	AD2	-	.
chr15	47713528	47713550	chr15:47713528-47713550	0	AGATTAGTTTTGAAAGCAATCCC	1	2	3	AA2	-	.
chr15	47714963	47714988	chr15:47714963-47714988	0	AGACATGCTAAATCGGTAATTTGCCT	1	3	6	ACC2	-	.
chr15	47715059	47715082	chr15:47715059-47715082	0	GGGCTAGTGGGATGAGGCAAGTTT	1	2	4	CD	1.0	.
chr15	47719101	47719127	chr15:47719101-47719127	0	GTGATTGTTTAAATCCTGAACTTGTTA	1	3	7	ACD1	-	pELS
chr15	47722128	47722158	chr15:47722128-47722158	0	TGGTGTGTTCCATTTAAAAGGAGGCTTGCCC	1	3	11	ABC1	-	.
chr15	47724088	47724115	chr15:47724088-47724115	0	AAGCATTTTTTGGTCTACAGAGTTGTCT	1	2	8	AA2	1.0	dELS
chr15	47729200	47729229	chr15:47729200-47729229	0	AGAAAAGCCCTGTTGCTTTTAGACTAATCC	1	2	10	AA2	-	.
chr15	47733949	47733973	chr15:47733949-47733973	0	GAACAAGTCTGCATGTGGCATTTCT	1	2	5	AC1	1.0	.
chr15	47734029	47734052	chr15:47734029-47734052	0	GAACCTGATTCTGGAGACTTGTTT	1	2	4	BD1	-	.
chr15	47734267	47734296	chr15:47734267-47734296	0	GAGCATCTTCAGTGTTCACAGAGCTTTTCT	1	2	10	AA2	-	.
chr15	47736463	47736489	chr15:47736463-47736489	0	AAACAAGTCATCTGTAGAAATTTGTTT	1	2	7	AC2	-	dELS
chr15	47736688	47736719	chr15:47736688-47736719	0	GAACTTCCTTCTCCATTTCCCTGTGCATGTTT	1	2	12	AD2	-	dELS
chr15	47737200	47737221	chr15:47737200-47737221	0	AAACATAATCAAGGACTTGTTC	2	2	2	AD1	-	.
chr15	47738482	47738502	chr15:47738482-47738502	0	AGACATTTTAGGGACAAGTTT	1	2	1	AC1	-	.
chr15	47740549	47740579	chr15:47740549-47740579	0	AGACAAGCCTTCCAGAGATAGAGACTTGCCC	2	0	11	0	-	.
chr15	47746561	47746593	chr15:47746561-47746593	0	AGACAAGTCAGTAGCATCAGAACAAACATACTC	1	2	13	AC2	1.0	dELS
chr15	47747170	47747192	chr15:47747170-47747192	0	AGGATTGTTTCTAGGACAATTTT	1	2	3	AA2	1.0	.
chr15	47749850	47749869	chr15:47749850-47749869	0	AAGCATGTTAAGACAAATTT	3	2	0	AC2	-	.
chr15	47750107	47750128	chr15:47750107-47750128	0	AGGCTTCTTTTCAAAGAAGCCT	1	2	2	AA2	-	dELS
chr15	47750411	47750439	chr15:47750411-47750439	0	TGACTTGTCTCTGGCCACCTAGCTAGCCA	1	3	9	CCC	-	.
chr15	47756163	47756190	chr15:47756163-47756190	0	AGGAATGTTCTTTACCCTAAGCTTGCGT	1	2	8	AD3	1.0	.
chr15	47756589	47756614	chr15:47756589-47756614	0	AAGCAAGTTTGAACTCAGATTTTTCT	1	2	6	AA1	-	.
chr15	47758843	47758862	chr15:47758843-47758862	0	AATCTTGCCTTAACTAGCTC	3	2	0	CD	1.0	.
chr15	47761264	47761292	chr15:47761264-47761292	0	GGGCTTGATACCACAGTGCCAGCATGTTC	1	3	9	CCD2	-	.
chr15	47763174	47763196	chr15:47763174-47763196	0	AAGGATGCTCACTTGGCATGTTT	1	2	3	AC2	2.0	.
chr15	47768448	47768480	chr15:47768448-47768480	0	AGGCGTGTTTTTACAAAATCCTAGAGCAAACTT	1	2	13	AB3	2.0	.
chr15	47771933	47771965	chr15:47771933-47771965	0	GAACTTGCCACATGTAGCTACTGCAGCAAGGCT	1	3	13	CCD1	-	.
chr15	47772443	47772467	chr15:47772443-47772467	0	GGAGTTGTTTACATTAAGCATGACC	1	2	5	AD3	2.0	.
chr15	47775207	47775234	chr15:47775207-47775234	0	AAACTACCCTATCATTGGAAGGAAGTCT	1	2	8	AA2	-	.
chr15	47775359	47775378	chr15:47775359-47775378	0	ATGCATCTCCAAGCTTGTCT	3	2	0	AD1	1.0	.
chr15	47778295	47778320	chr15:47778295-47778320	0	GGACTATCTTAAAGATAGACTATCTT	1	2	6	AA2	1.0	.
chr15	47779111	47779132	chr15:47779111-47779132	0	TGACATGTTTTGAAACATGCTT	3	1	2	C1	1.0	.
chr15	47779936	47779957	chr15:47779936-47779957	0	GGACTACCTTAAGGAGATGTTT	1	2	2	AA2	-	.
chr15	47781625	47781653	chr15:47781625-47781653	0	AAACTTCTCTAAGAGCAAGCAACTAGTTG	1	3	9	ACC2	-	dELS,CTCF-bound
chr15	47783707	47783735	chr15:47783707-47783735	0	GGGCTACTCTTATCATCTAGAGGTTGTTT	1	2	9	AA2	-	.
chr15	47784759	47784780	chr15:47784759-47784780	0	AAGCAAGTCACAAAGCCAGTCC	1	2	2	BC2	1.0	.
chr15	47785202	47785234	chr15:47785202-47785234	0	GAACATTTCTCTTTCCTAGTTTGAAGATAGTCT	1	2	13	AA2	1.0	.
chr15	47788584	47788612	chr15:47788584-47788612	0	AAACTACTCTTTCTGCATAGAGCTGGTCC	1	2	9	AB2	1.0	.
chr15	47791161	47791193	chr15:47791161-47791193	0	AGGGAAGTCACTTCTTTCCGGATAAACAAGTCA	1	3	13	ACC1	2.0	.
chr15	47793505	47793534	chr15:47793505-47793534	0	AAGCTACTTTATTAAATTTCAGGCTTGTTT	1	1	10	A2	-	.
chr15	47794207	47794238	chr15:47794207-47794238	0	ACCCTAGTTTTTGTGTAACTAGGAACAAGTCC	1	2	12	DD4	1.0	.
chr15	47795783	47795808	chr15:47795783-47795808	0	TAAGAAGCCTGTGAAAGAACTTGCCA	1	3	6	ACC1	-	.
chr15	47798532	47798551	chr15:47798532-47798551	0	AGACTGGCCTAACCAAGTTT	1	2	0	BD2	-	.
chr15	47802350	47802375	chr15:47802350-47802375	0	GGACCAGTCACCTAGGGGACTTGTTC	1	2	6	BC1	1.0	.
chr15	47802514	47802544	chr15:47802514-47802544	0	GGAAATGTTTTTAAAATTGGAAAACATGGTT	1	2	11	AD3	-	.
chr15	47803195	47803222	chr15:47803195-47803222	0	TAACTACTTCTAAAAGTTTGACATGCCT	1	3	8	ACC2	-	.
chr15	47804006	47804032	chr15:47804006-47804032	0	CAGAAAGTCTGCCTTTCTAACAAGCTC	1	3	7	ACC1	-	.
chr15	47806918	47806950	chr15:47806918-47806950	0	AGACCAGCCTGAACAACATGATGAAACCTGTCT	1	2	13	BB2	2.0	.
chr15	47809934	47809955	chr15:47809934-47809955	0	TGACATGTTTAGAGAAATGCTT	1	2	2	AC2	1.0	.
chr15	47810948	47810968	chr15:47810948-47810968	0	GGAGATGACTAAAACAAGTTT	2	2	1	AD1	-	.
chr15	47811413	47811433	chr15:47811413-47811433	0	GATCTTGTTTTTAGCTAGCTG	1	3	1	CCD1	-	pELS
chr15	47811945	47811972	chr15:47811945-47811972	0	AAACATCCTCGTCTATAAAGACTTCCCC	1	2	8	AA2	-	pELS,CTCF-bound
chr15	47816434	47816458	chr15:47816434-47816458	0	AAGCTAATTTGTATAAAACTTGGTT	1	2	5	AD2	1.0	.
chr15	47816631	47816662	chr15:47816631-47816662	0	GAACAAGCTGTGCTGCAGTAACAAACAAGCCA	1	2	12	CC	1.0	.
chr15	47817520	47817552	chr15:47817520-47817552	0	GAGCATCCTGTCAACCTGGGAGTTGGCTTGTTT	1	3	13	ACC2	1.0	.
chr15	47818075	47818101	chr15:47818075-47818101	0	AGACAAGTTCCCCTTGGAGACTCCTCT	1	2	7	AB4	2.0	.
chr15	47819020	47819040	chr15:47819020-47819040	0	GAATAATTTTAAGACATGTCC	2	2	1	AA1	-	.
chr15	47820949	47820968	chr15:47820949-47820968	0	AAACAAGCACGTACTAGCTT	2	2	0	DD2	-	dELS,CTCF-bound
chr15	47821316	47821340	chr15:47821316-47821340	0	GGGCTTCTTTCACAAAGATAAGCTC	1	2	5	AA2	1.0	dELS
chr15	47822260	47822281	chr15:47822260-47822281	0	CAGCAAGCCTGCAGGCCTGCCA	1	3	2	BCC2	1.0	dELS,CTCF-bound
chr15	47824056	47824088	chr15:47824056-47824088	0	AAGCTATCTTAATAGTTAAGCCAAAGCTATCCC	1	2	13	AA2	-	.
chr15	47825231	47825256	chr15:47825231-47825256	0	ATGCAAGTCTTTTTGTAGGTATGTTT	1	2	6	AD2	1.0	.
chr15	47831856	47831885	chr15:47831856-47831885	0	AAACAAATTTACAAGAAAAAAAACAACCCC	1	2	10	AA2	-	.
chr15	47834821	47834849	chr15:47834821-47834849	0	AAGCAAGAGTCTGGCTGGAGAACAAGTCC	1	2	9	DD1	1.0	.
chr15	47835480	47835506	chr15:47835480-47835506	0	AGGCATGTCTTACATGGCAGCAAGCAA	1	3	7	CCD1	1.0	.
chr15	47837700	47837728	chr15:47837700-47837728	0	AGGCTTGCTCAAGCCTTAGAAGCAGGTTC	1	1	9	B1	-	.
chr15	47837979	47838008	chr15:47837979-47838008	0	AGACATGTCCTACAAGCAAAGAACCAGTAC	2	2	10	BD1	-	.
chr15	47843698	47843717	chr15:47843698-47843717	0	GGGAGAGTTCAGACATGTTT	4	2	0	AB4	-	.
chr15	47845252	47845274	chr15:47845252-47845274	0	ATACTTGTCTATCTAACTAGTTT	1	2	3	CD	-	.
chr15	47847115	47847143	chr15:47847115-47847143	0	GAGCTCGTCACTCCCTCCTCAGCATGCCC	1	3	9	BCC2	1.0	pELS
chr15	47850535	47850567	chr15:47850535-47850567	0	GAGATAGTCCCCTCTTGTATGGAACACATGCTT	1	2	13	AD2	-	.
chr15	47852322	47852349	chr15:47852322-47852349	0	AGGAAACCCCACAAAAGAGGACAAGTCT	1	2	8	AA1	-	.
chr15	47854008	47854027	chr15:47854008-47854027	0	AAACATGTCCAAGCTATCTT	4	1	0	A1	-	.
chr15	47854191	47854214	chr15:47854191-47854214	0	GAACAAGTTACCTAGGATTTGCCT	1	2	4	AC2	1.0	.
chr15	47856209	47856230	chr15:47856209-47856230	0	AAAGATGCTTTAAAATTAGTTC	1	2	2	AA2	-	dELS
chr15	47857000	47857023	chr15:47857000-47857023	0	CAGCATGTTCTTGCCCACTTGCCC	1	3	4	CCD2	1.0	.
chr15	47857120	47857151	chr15:47857120-47857151	0	TGACTTGTTTGGGCGTAATGACTAACTAGCTA	1	3	12	CCC	1.0	dELS
chr15	47857347	47857367	chr15:47857347-47857367	0	TACCGAGCTCAGGACTTGCTT	1	3	1	BCD1	1.0	dELS
chr15	47859068	47859097	chr15:47859068-47859097	0	AGACAAGCTGAGTCCATCTTTCACATGTCC	1	3	10	CCD2	1.0	.
chr15	47861114	47861134	chr15:47861114-47861134	0	ACACTTGTCCAAAACTCGTCT	1	2	1	BD3	-	dELS
chr15	47861507	47861532	chr15:47861507-47861532	0	AAACAAGTCTAAGTGTTAAGAAGCCC	1	2	6	AC1	-	.
chr15	47862200	47862225	chr15:47862200-47862225	0	AGACTTCCTTTGGTAGAAACAGGCTT	1	2	6	AB2	-	.
chr15	47862312	47862333	chr15:47862312-47862333	0	TAGCAAGCCTGAGAGCTACTCT	1	2	2	AC2	-	.
chr15	47863872	47863899	chr15:47863872-47863899	0	TCAAATGCCTTATTCAGTAAACTTGTTT	1	3	8	ACD1	-	.
chr15	47865158	47865186	chr15:47865158-47865186	0	AGACATGTGCCACCGCGCCAGGCTAATTT	1	2	9	AD2	1.0	.
chr15	47870241	47870272	chr15:47870241-47870272	0	GAGCAAGTCCTCACTAGAAACTGAACCTGTTG	1	2	12	BC1	1.0	.
chr15	47872219	47872247	chr15:47872219-47872247	0	GGTCATGCTTGTGGTAAGGGAACCAGCCT	1	2	9	BD2	1.0	.
chr15	47872928	47872950	chr15:47872928-47872950	0	AGAGTTGTTCACTGGGCATTCCC	1	2	3	AA2	2.0	.
chr15	47873761	47873790	chr15:47873761-47873790	0	AAAGAAGTTCAAGAAAAGAAAGGCAAGCAT	1	2	10	AD3	-	.
chr15	47874850	47874881	chr15:47874850-47874881	0	AGATATGTTTCACTTATGAAGTTGACAAGTTT	1	2	12	AC2	1.0	.
chr15	47880745	47880776	chr15:47880745-47880776	0	GGACTAATTTTGGAGGGAGTATGAATTTGTTC	1	2	12	AA2	-	.
chr15	47883081	47883101	chr15:47883081-47883101	0	AAACAGTCCCAGGGCTAGTCT	1	2	1	AB1	-	.
chr15	47883500	47883524	chr15:47883500-47883524	0	AGGCTTTTCCAGAGGAAAAATGCTT	1	2	5	AA2	1.0	.
chr15	47885092	47885115	chr15:47885092-47885115	0	GGGCAATTTTTGTCAAACTAGTTG	1	2	4	AC2	-	.
chr15	47886692	47886716	chr15:47886692-47886716	0	AAGGAAGCCTCAGATGGGCATGCGT	1	2	5	AD3	5.0	.
chr15	47886937	47886966	chr15:47886937-47886966	0	AAACTTCCACTCCTGCTCTGAAACTTGCCT	1	2	10	AD1	-	.
chr15	47887500	47887530	chr15:47887500-47887530	0	GAACAAGTCAGGATTTTGAAAAGGCTTGGCT	1	2	11	CD	-	dELS,CTCF-bound
chr15	47890334	47890361	chr15:47890334-47890361	0	TGGCATGTTTGGGGTTCAGAGAATGTTC	1	2	8	AC2	1.0	.
chr15	47890847	47890869	chr15:47890847-47890869	0	TAGCATGTCTATGAGATTTGTCT	1	2	3	AC2	1.0	.
chr15	47891516	47891540	chr15:47891516-47891540	0	GAGCTAATCTCACTCAAACTAATTT	1	2	5	AA2	-	.
chr15	47891890	47891914	chr15:47891890-47891914	0	AGCCTAGCCTAACTTAAACACGCTT	1	2	5	BD3	-	.
chr15	47895397	47895427	chr15:47895397-47895427	0	GAGCATGGTCACGTGTCCATGAGGCAAATCT	1	2	11	AD2	2.0	.
chr15	47896749	47896776	chr15:47896749-47896776	0	TGACATGCCTTTGCCATTTGTCTTGCTT	1	3	8	CCD2	2.0	.
chr15	47897615	47897643	chr15:47897615-47897643	0	AGACTTGTCCCCCTTTCCTGAGCAATTGC	1	2	9	AD4	-	.
chr15	47897713	47897732	chr15:47897713-47897732	0	AAACAGTCCCAAACTTGTTT	3	2	0	AB1	-	.
chr15	47898238	47898264	chr15:47898238-47898264	0	CCTCATGCCCCATATCAAGACATGTCT	1	3	7	CDD2	1.0	.
chr15	47898445	47898466	chr15:47898445-47898466	0	AAAGATATTCTGGAGCAAGCCC	2	2	2	AA1	1.0	.
chr15	47898518	47898541	chr15:47898518-47898541	0	AGACCAGCCCCCAAAAACCAGCCT	1	2	4	BB2	-	dELS
chr15	47898684	47898713	chr15:47898684-47898713	0	AGACTTGTTGTATTCACTCAGGAAAAGTTG	1	3	10	ACC2	1.0	.
chr15	47900470	47900496	chr15:47900470-47900496	0	GACCTTGCCCAGCACAGAGACTTTTTT	1	2	7	AD3	1.0	.
chr15	47900949	47900968	chr15:47900949-47900968	0	AGGCTGGTCAAAACTTGTTG	2	3	0	BCC2	1.0	dELS
chr15	47903607	47903627	chr15:47903607-47903627	0	AAAAAAGTCTCTAACATGCTC	1	2	1	AC2	-	.
chr15	47905983	47906007	chr15:47905983-47906007	0	TAAATAGTCTACGCTGGGCATGCTG	1	3	5	ACC1	-	.
chr15	47908913	47908935	chr15:47908913-47908935	0	AAACATGCATTTCAGACATTTTT	1	2	3	AD2	-	.
chr15	47909770	47909791	chr15:47909770-47909791	0	GGACTACTTTCAAAAGAAGTTT	1	2	2	AA2	-	.
chr15	47913648	47913667	chr15:47913648-47913667	0	CAACATGCCTGGGCTACTTG	4	3	0	ACC1	-	.
chr15	47916728	47916751	chr15:47916728-47916751	0	AGCCATGTTGCCATGAGCAAGTCA	1	3	4	CCD1	-	.
chr15	47922721	47922746	chr15:47922721-47922746	0	AGGCATGTCCCTGGCATAGCAGGCTC	1	2	6	BC1	1.0	.
chr15	47924674	47924704	chr15:47924674-47924704	0	GAACTTGCTTTAATTAGGAATGAACTTTGTG	1	3	11	ACD2	1.0	dELS,CTCF-bound
chr15	47927806	47927829	chr15:47927806-47927829	0	AATCCAGTCTGAAAAAACAAGTTG	1	3	4	BCD1	1.0	.
chr15	47931409	47931435	chr15:47931409-47931435	0	AAACATGCTTTAAATCATCACAAGCTT	1	2	7	CD	-	.
chr15	47931680	47931712	chr15:47931680-47931712	0	AAGAAAGTTTGTGGAAATTTAAAAAGTATGCCT	1	2	13	AA2	-	.
chr15	47933644	47933669	chr15:47933644-47933669	0	CAGGTTGTTTGCTTTGGGACATGTTA	1	3	6	ACC1	-	dELS
chr15	47935684	47935708	chr15:47935684-47935708	0	TAACTAGTTTCCCTTACACTAGTCT	1	2	5	CD	1.0	.
chr15	47942315	47942339	chr15:47942315-47942339	0	AGACATATCTGGAAAGAAAATGTCT	1	2	5	AA2	-	.
chr15	47943487	47943514	chr15:47943487-47943514	0	CAGCATGTTCAAAGATCCAAACAATCAC	1	3	8	ACD2	-	.
chr15	47947527	47947546	chr15:47947527-47947546	0	GAGCATGTTTCTGCAAGCCT	4	2	0	CD	1.0	.
chr15	47961547	47961575	chr15:47961547-47961575	1	AGACCAGTCTCAGAGAAGCAAACATGTTC	2	1	9	B1	-	.
chr15	47963781	47963807	chr15:47963781-47963807	0	AAACATGTCTCCATTCCCGGAAAGTTT	1	2	7	AC1	1.0	.
chr15	47966889	47966917	chr15:47966889-47966917	0	GAGCAAACTCATTTCTTGAGAACATGGCT	1	2	9	AD2	1.0	.
chr15	47968419	47968448	chr15:47968419-47968448	0	AGAAAAGTCTTCTGTAATCAAAGCAATTTT	1	2	10	AA2	1.0	.
chr15	47970614	47970644	chr15:47970614-47970644	0	AAGAAAGCTCATGTGTTAGATGGACTTGATC	1	2	11	AD3	-	.
chr15	47970995	47971014	chr15:47970995-47971014	0	GGACATGATTGGACTAGCCA	4	2	0	CD	-	.
chr15	47971759	47971787	chr15:47971759-47971787	0	AGACAAGCCAGCAACATGATGGCTAGCAT	1	3	9	CCD1	-	.
chr15	47972359	47972380	chr15:47972359-47972380	0	AAGGAAGTTCATGGACTAATTC	1	2	2	AA2	-	.
chr15	47974288	47974318	chr15:47974288-47974318	0	CAACATCTCTCAGATGATCCCAAGCAAGCTT	1	2	11	AC1	1.0	.
chr15	47974594	47974616	chr15:47974594-47974616	0	AAACTTGCCCTCCTGACTTATTG	1	3	3	ACC1	2.0	.
chr15	47975196	47975225	chr15:47975196-47975225	0	CGGCTACTTCCCTTGGCTGGGGGCATGCCC	1	2	10	AC1	1.0	.
chr15	47975874	47975901	chr15:47975874-47975901	0	GAATTAGTTCATCAAATCAAAATAGCTT	1	2	8	AA2	-	.
chr15	47980519	47980543	chr15:47980519-47980543	0	AAACATCCTTTACTTAAGCTATCTT	1	2	5	AA2	-	.
chr15	47980603	47980628	chr15:47980603-47980628	0	AGACTATTTTCAAAACGAGGATGCCT	1	2	6	AA2	1.0	.
chr15	47990182	47990202	chr15:47990182-47990202	0	GAATTTGTTCTGGACTTCCTT	1	2	1	AA2	-	.
chr15	47992872	47992896	chr15:47992872-47992896	0	AGGCTTGCTTAAATACAGATTGCTG	1	3	5	ACC2	1.0	.
chr15	47993613	47993635	chr15:47993613-47993635	0	TATCAAGTTCCCAGGGCTTGCCG	1	3	3	CCD1	-	.
chr15	48001169	48001194	chr15:48001169-48001194	0	AAACTTCTTCATGTGGAAGCAAGGCT	1	2	6	AD2	-	.
chr15	48002294	48002318	chr15:48002294-48002318	0	AAACATACCTTCAGTAGTCATGCTT	1	2	5	AD2	1.0	.
chr15	48004514	48004545	chr15:48004514-48004545	0	GGGCCAGCTTTATAAGGGAGGAGGCCAAGTTT	1	2	12	BD2	1.0	.
chr15	48008206	48008227	chr15:48008206-48008227	0	GACTTAGCCTCGAGACAAGCCA	1	3	2	ACD1	-	.
chr15	48012322	48012346	chr15:48012322-48012346	0	AGACTATTCTGTCAGGAATAAGCCT	1	2	5	AA2	-	.
chr15	48012879	48012901	chr15:48012879-48012901	0	AAGCAAACCTCCAAGGCTTGCCT	1	1	3	A2	-	.
chr15	48013059	48013082	chr15:48013059-48013082	0	GAGTAAGTTTCAAGAGACAAACTT	1	2	4	AA2	-	.
chr15	48015586	48015614	chr15:48015586-48015614	0	AGTCATGTCCTATCAGTTGAAAAATGCTT	1	2	9	AD2	-	.
chr15	48017787	48017812	chr15:48017787-48017812	1	CAGCATGTTCTTCCTCATACATGCTT	1	2	6	CD	1.0	dELS
chr15	48018027	48018046	chr15:48018027-48018046	6	TGGCATGTTCATACAAGCCC	4	2	0	CD	-	dELS
chr15	48019491	48019516	chr15:48019491-48019516	0	GAGGAAGCTAAAATTCAGACATGTTA	1	3	6	ACC1	-	.
chr15	48021869	48021894	chr15:48021869-48021894	0	GAATATGTTCTGAGAAAAGCATCCTT	1	2	6	AA2	1.0	.
chr15	48023848	48023871	chr15:48023848-48023871	0	AGGCAGGCCTGGTCGGCCATGCTC	1	2	4	BD2	-	.
chr15	48024499	48024519	chr15:48024499-48024519	0	AGACAATTCTGGTGCTAGTTT	1	2	1	AD2	1.0	.
chr15	48024575	48024604	chr15:48024575-48024604	0	AGATTTGCTTCAGCCTCAAAGAGCAAGTTT	1	1	10	A1	-	.
chr15	48025518	48025550	chr15:48025518-48025550	0	GAAAATGTTTAGCCTTTTGCCTGGAACATACTT	1	2	13	AA2	1.0	.
chr15	48027003	48027033	chr15:48027003-48027033	0	AAACATGTTTAGATGGATTCAGGACACTCCA	1	3	11	ABC2	2.0	.
chr15	48027840	48027869	chr15:48027840-48027869	0	AAACATGTGCAATGACTTATAAACAAATTT	1	2	10	AD2	-	.
chr15	48029657	48029677	chr15:48029657-48029677	0	GGGATAGACCAGAACTTGTTC	1	2	1	AD1	2.0	.
chr15	48029812	48029834	chr15:48029812-48029834	0	CAGCTTGGCTTGGGGGCTAGCCC	1	2	3	CD	-	.
chr15	48030529	48030561	chr15:48030529-48030561	0	CATCATGTTCCAAAAGTCTCAAATAACATGTTC	1	3	13	CCD1	2.0	.
chr15	48032697	48032726	chr15:48032697-48032726	0	GGACAAGCCATAACCTGGGAGAAAATGTTT	1	2	10	AC2	-	.
chr15	48033129	48033148	chr15:48033129-48033148	1	AAACATGTCTAAACAAAACC	4	2	0	AD4	-	.
chr15	48034716	48034745	chr15:48034716-48034745	0	GGATAAGTCTGGGGAGCAAGAGGCTAGATT	1	2	10	AD3	1.0	.
chr15	48037943	48037966	chr15:48037943-48037966	0	ATGCATGCCCAGCAGAATTTGCCT	1	2	4	AD2	-	.
chr15	48039798	48039824	chr15:48039798-48039824	0	AAGCTAGTATGCTCTCCAAGTAAGTTT	1	2	7	AD2	-	.
chr15	48039937	48039960	chr15:48039937-48039960	0	AAAAAAGATTGTAAAGACAAGTCC	1	2	4	AD1	-	.
chr15	48041707	48041738	chr15:48041707-48041738	0	AGAAATGTTCTTAATTACATTAAAATTAGTCC	1	2	12	AA2	-	dELS
chr15	48041748	48041771	chr15:48041748-48041771	0	AGAAAAGTCTACTTGAAAATGTTT	1	2	4	AA2	-	dELS
chr15	48044976	48045006	chr15:48044976-48045006	0	ATGCTTGCTTCTTTGGCACACAGGCTAGATT	1	2	11	DD3	-	dELS
chr15	48046338	48046360	chr15:48046338-48046360	0	AAGCAATTCCAACGAGCATGCAT	1	2	3	AD2	-	.
chr15	48047323	48047354	chr15:48047323-48047354	0	CAGCAAGCTCTCTAGGTAGAGGGAACAAACAT	1	3	12	ACD2	1.0	dELS
chr15	48047568	48047593	chr15:48047568-48047593	0	GGGTTAGTTTAAAAAAAAAATTGTTT	1	2	6	AA2	1.0	.
chr15	48049106	48049126	chr15:48049106-48049126	0	AGGCTTCTTTGGGACTGGTTT	1	2	1	AB2	-	.
chr15	48055513	48055545	chr15:48055513-48055545	0	AAACAAATTTACAAGAAACAAACAAACAACCCC	1	2	13	AA2	-	.
chr15	48057674	48057695	chr15:48057674-48057695	0	GGAGAAGCTGAGCAGCTTGTTC	1	3	2	ACC1	-	.
chr15	48064010	48064030	chr15:48064010-48064030	0	AGACATGTCTGAGATTTGACT	2	2	1	AD1	1.0	.
chr15	48064825	48064845	chr15:48064825-48064845	0	TAACATTCCCCAAGCATGCCC	1	2	1	AC1	2.0	.
chr15	48065767	48065787	chr15:48065767-48065787	0	AGACTTGCCTTGGCCAATTTT	1	2	1	AD1	-	.
chr15	48065860	48065880	chr15:48065860-48065880	0	GAACATGCCAGAAGCTTCCCA	2	3	1	ACC1	-	.
chr15	48067255	48067276	chr15:48067255-48067276	0	AGACAGGCCTATGGAGAAGTCC	1	2	2	AB2	-	.
chr15	48070096	48070127	chr15:48070096-48070127	0	AGACTTGTTCAAGAGCTCCTAAAAACAAAACT	1	2	12	AD4	-	.
chr15	48070884	48070907	chr15:48070884-48070907	0	GAAAATGCCCTGGCAGACAGGTTC	2	2	4	AB3	1.0	.
chr15	48071368	48071397	chr15:48071368-48071397	0	GGACTTGTCTGTGTTGTTCAGAACTAGACC	1	1	10	D1	1.0	.
chr15	48077048	48077077	chr15:48077048-48077077	0	GAGACAGCTTCACCTAAGGTGAACTTGTTA	1	3	10	ABC1	1.0	.
chr15	48077341	48077369	chr15:48077341-48077369	0	AGGCTTGCTCCTTAGAACCAAAATTGTTC	1	1	9	A2	-	.
chr15	48078323	48078351	chr15:48078323-48078351	0	AGACAAGCCTGGCCAACATGGAGAAACCC	1	2	9	AA1	1.0	.
chr15	48079124	48079144	chr15:48079124-48079144	0	AAAATTGCTTTAAGATTGCCT	1	2	1	AA2	-	.
chr15	48079670	48079689	chr15:48079670-48079689	0	AGACTAGTTTAAGCTATTAT	3	2	0	AD4	-	.
chr15	48081736	48081761	chr15:48081736-48081761	0	AGATATGTTTGGTTTTAATCATGCTT	1	2	6	AD2	2.0	.
chr15	48082198	48082226	chr15:48082198-48082226	0	CAGCTTGTCTGGTTACAGAAAAATAGTTT	1	2	9	AC2	-	.
chr15	48085258	48085286	chr15:48085258-48085286	0	AAAAAAGCTCAAGAAACTCCAGCAAGCTA	1	3	9	ACC1	1.0	dELS,CTCF-bound
chr15	48092441	48092466	chr15:48092441-48092466	0	TGACTTTTTTATACTTAAGCAAGTTT	1	2	6	AC1	-	.
chr15	48094214	48094245	chr15:48094214-48094245	0	AGACTTGCCAGCCTCCATAATTGCACAAGCCA	1	3	12	CCD2	-	.
chr15	48096817	48096840	chr15:48096817-48096840	0	AAACAAGCCATGAGAAAAATGTTT	1	2	4	AC2	1.0	dELS
chr15	48097880	48097903	chr15:48097880-48097903	0	AGGCATATTTAGGAATGCAAGCTT	1	2	4	AD2	-	.
chr15	48098021	48098041	chr15:48098021-48098041	0	CAACATGCTGCAAATTTGTTT	1	3	1	ACC2	1.0	.
chr15	48098712	48098736	chr15:48098712-48098736	0	TGATCAGTTCATGGAAGGCAAGTTT	1	3	5	ABC1	-	.
chr15	48101392	48101419	chr15:48101392-48101419	0	AAGCAACTCCTGCGGAGAGGACTGGCTT	1	2	8	AB2	2.0	.
chr15	48101674	48101701	chr15:48101674-48101701	0	AGAAATGTCCTACACAAGGAAGAAGTTT	1	2	8	AA2	-	dELS
chr15	48105488	48105516	chr15:48105488-48105516	0	GAAATAGCTTACTTCTTGTAAGCAATTTT	1	2	9	AA2	-	.
chr15	48105703	48105725	chr15:48105703-48105725	0	AAGCTTGCACTAGAGGCTTGCAC	1	2	3	DD2	2.0	.
chr15	48108491	48108514	chr15:48108491-48108514	0	GTGCATGCTCAAAAGAGCTATTTT	1	2	4	AD3	-	.
chr15	48111540	48111560	chr15:48111540-48111560	0	GAAAATGTTTTAGACAATTTT	1	2	1	AA2	-	.
chr15	48112143	48112174	chr15:48112143-48112174	0	TGACAAGCTGGAGTCAGAGTATGGGATAGCCC	1	3	12	ACC2	-	.
chr15	48112627	48112647	chr15:48112627-48112647	0	AGACAACCTGCAGACATGCTG	1	3	1	ACC2	-	.
chr15	48115472	48115494	chr15:48115472-48115494	0	AGACATGTCCACAGAACAGATCA	1	3	3	ABC2	-	.
chr15	48118183	48118205	chr15:48118183-48118205	0	GGGCTTTTCCCAGAGACAAGTTA	1	2	3	AC2	2.0	.
chr15	48119604	48119626	chr15:48119604-48119626	0	AAAGTAGTTTTTGAGACTTTCTT	1	2	3	AA2	2.0	.
chr15	48119679	48119707	chr15:48119679-48119707	0	AAGCTAGTTTCTAAATAGAAAACTTACTA	1	2	9	AC3	-	.
chr15	48120598	48120617	chr15:48120598-48120617	0	GAGCTAGCCAAAGCATGTAC	4	2	0	CD	1.0	.
chr15	48122835	48122867	chr15:48122835-48122867	0	GAGCATGCCCACATTACAGCAAAAAGCAATGTC	1	2	13	AD4	-	pELS
chr15	48127448	48127470	chr15:48127448-48127470	0	AAGTAAGCTTATTAAACTAGTTA	1	2	3	AC2	-	.
chr15	48128500	48128530	chr15:48128500-48128530	0	ATGCAAGTTTTAATTCCAGGCAGAATTGTTT	1	2	11	AD2	-	.
chr15	48133285	48133311	chr15:48133285-48133311	0	TGGCATGCTACCTCTATTAGCTAGTTT	1	3	7	CCC	1.0	.
chr15	48133836	48133857	chr15:48133836-48133857	0	GTGCAAATTTGTGAACAAGCTC	1	2	2	AD1	-	.
chr15	48136437	48136459	chr15:48136437-48136459	0	AAACGAGTTTGTTGATCTTGTTT	1	2	3	BD2	2.0	.
chr15	48136521	48136540	chr15:48136521-48136540	0	AATCAAGTCTGGACAAATCT	2	2	0	AD3	-	.
chr15	48138985	48139005	chr15:48138985-48139005	0	CAACATGCCTGAAGCAGACTT	2	3	1	ABC2	-	.
chr15	48139075	48139099	chr15:48139075-48139099	0	AAAAAAGTTTTGGAAAAACTACTTT	1	2	5	AA2	-	.
chr15	48141270	48141290	chr15:48141270-48141290	0	AAAGTAGCTTTAAAAATGTTT	1	2	1	AA2	-	.
chr15	48144748	48144771	chr15:48144748-48144771	0	AAGCAAGTTTAATTAAAGAAGCTG	1	2	4	AC1	-	.
chr15	48146770	48146792	chr15:48146770-48146792	0	CAGCATGTTAAAAAGAAATGTCT	1	3	3	ACC2	-	.
chr15	48147671	48147691	chr15:48147671-48147691	0	TAACTTGTTTTCAACAACTTT	1	3	1	ACC1	-	.
chr15	48149981	48150008	chr15:48149981-48150008	0	GAACTTGTCAAGGGAACAAAAAATGCTA	1	3	8	ACC2	-	dELS,CTCF-bound
chr15	48150449	48150470	chr15:48150449-48150470	0	TGGAGAGCTCAGAGACATGTCC	2	3	2	ABC1	-	.
chr15	48150714	48150744	chr15:48150714-48150744	0	ATAGATGTTTACAAATAAAATAAGCTAGTCA	1	3	11	ACD1	-	.
chr15	48150796	48150818	chr15:48150796-48150818	0	AAAGTTGCTCCTGAAACATGATC	1	2	3	AD3	1.0	.
chr15	48153564	48153588	chr15:48153564-48153588	0	AGGCTAGCTACAACATAGCTGGCCC	1	3	5	BCC1	-	.
chr15	48155370	48155389	chr15:48155370-48155389	0	AAGCTAGCTTAAAAATATTT	2	2	0	AA1	-	.
chr15	48155410	48155440	chr15:48155410-48155440	0	AGACAAATCCACTATTCTATTGGGCAATTTT	1	2	11	AA2	1.0	.
chr15	48156771	48156797	chr15:48156771-48156797	0	AAACAATTTAAAAAAAAAAGCAAGTTA	1	3	7	ACC2	2.0	.
chr15	48157856	48157884	chr15:48157856-48157884	0	AAACTATCTTCATAACTCCAAACTAATCC	1	2	9	AA2	-	.
chr15	48158045	48158074	chr15:48158045-48158074	0	AGACTTGTCATCCTAATTGCAAGAAAGTTT	1	2	10	AC2	-	.
chr15	48159158	48159187	chr15:48159158-48159187	0	AAACCTGTTTTGTACATTTGAAACTTGCAT	1	2	10	BD3	-	.
chr15	48162110	48162131	chr15:48162110-48162131	0	AGAATAATTTGGAAGCAAGCTC	1	2	2	AA1	1.0	.
chr15	48162622	48162646	chr15:48162622-48162646	0	TGACAACCCCGTGTCCGGCAAGTCT	1	3	5	ACC2	1.0	.
chr15	48163012	48163039	chr15:48163012-48163039	0	GATTAAGCTTAGTGAGGAAGGCATGTCA	1	3	8	ACD1	-	.
chr15	48163417	48163437	chr15:48163417-48163437	0	AGAAAAGTTTGAAGCTGGTTC	1	2	1	AB3	2.0	.
chr15	48166346	48166366	chr15:48166346-48166366	0	TAACAAGCTTGGAGCACATTT	1	3	1	ABC2	1.0	.
chr15	48166567	48166598	chr15:48166567-48166598	0	TAACAAGTTCTCTATTAGATTAAAACTGGCTG	1	3	12	BCC1	-	.
chr15	48166751	48166783	chr15:48166751-48166783	0	CAACTAGTTTTACTAACATAATGAAACATTGCT	1	3	13	ACD2	1.0	.
chr15	48167178	48167209	chr15:48167178-48167209	0	CAGCTAGGTTTGTATAAGTGTCAGACTTGCTG	1	3	12	CCD2	1.0	.
chr15	48167844	48167865	chr15:48167844-48167865	0	AATCATGCTTCACAGCAAGCCA	2	3	2	CCD1	-	.
chr15	48169230	48169251	chr15:48169230-48169251	0	AAACTTTTTTAAAAACTAACTT	1	2	2	AA2	-	.
chr15	48170977	48171002	chr15:48170977-48171002	0	GGACATCTTCACTATCAAACATATTC	1	2	6	AA2	-	.
chr15	48174033	48174052	chr15:48174033-48174052	0	AAGCAAGCTTAAACAAGAAG	2	3	0	CDD3	-	.
chr15	48177011	48177030	chr15:48177011-48177030	0	ATACAATTTCAAACATGCTT	3	2	0	AD1	1.0	pELS
chr15	48177639	48177671	chr15:48177639-48177671	0	AAATATGTTCTCGGTGGTTAAGAGGAAATGTCC	1	2	13	AA2	-	pELS,CTCF-bound
chr15	48182909	48182930	chr15:48182909-48182930	0	AGATAAGTCTCAAGACTTCCTT	1	2	2	AA2	-	DNase-H3K4me3
chr15	48186698	48186720	chr15:48186698-48186720	0	AGACCAGCCTGACCAACATGCTG	1	3	3	BCC1	-	.
chr15	48187349	48187381	chr15:48187349-48187381	0	AAACTAATTTATGTTTGTCTTTAATACATGTTT	1	2	13	AD2	1.0	.
chr15	48190348	48190375	chr15:48190348-48190375	0	GGAAATGTCCCTAGAATAAGATATGTCT	1	2	8	AA2	-	.
chr15	48191921	48191947	chr15:48191921-48191947	0	ATGCAGGTCCAGATGAGAAGCATGTCC	2	2	7	BD1	-	PLS,CTCF-bound
chr15	48193838	48193865	chr15:48193838-48193865	0	GGATTTGTTGTTGAAATGAGACAAGTTC	1	2	8	AC1	-	.
chr15	48194786	48194808	chr15:48194786-48194808	0	GAACAAGTCCATCTGGCTTCCTA	1	3	3	ACC1	-	.
chr15	48195100	48195125	chr15:48195100-48195125	0	CACCAAGTCCAGAAATAAACTTGTCA	1	3	6	CCD1	1.0	.
chr15	48195716	48195745	chr15:48195716-48195745	0	AAACTTGTTTATCCTTTTTGGATCTTCTTT	1	2	10	AD1	1.0	.
chr15	48198972	48199000	chr15:48198972-48199000	0	AAGCCAGTCTCTGAGACAGAAGTTAGTTT	1	2	9	AB2	-	.
chr15	48202503	48202528	chr15:48202503-48202528	0	ATGTTAGCTTAGCCAAGAACTAGCTT	1	2	6	AD4	-	.
chr15	48204032	48204052	chr15:48204032-48204052	0	GAGCATACCTCAAGATAGCTT	1	2	1	AA2	1.0	.
chr15	48207483	48207512	chr15:48207483-48207512	0	AAATATATTTGTATTACTTGGAACAAGTTT	2	2	10	AA1	2.0	.
chr15	48208138	48208166	chr15:48208138-48208166	0	AGGTAAGCTTGAAGGACACAAGCAAGTCT	1	1	9	A1	-	.
chr15	48212796	48212820	chr15:48212796-48212820	0	AAGCTAACTCTATAGAAACTAATCC	1	2	5	AA2	-	.
chr15	48223319	48223350	chr15:48223319-48223350	0	GAGCATTTTTAATAAGCACCCCAGGCATTTCC	1	2	12	AA2	1.0	.
chr15	48223662	48223685	chr15:48223662-48223685	0	AAACATTTTCTATCAAGCTTCTTC	1	2	4	AA2	-	.
chr15	48224580	48224602	chr15:48224580-48224602	0	GAGCTTGTCAGCAAAGCTTGTTG	1	2	3	CC	-	.
chr15	48226820	48226845	chr15:48226820-48226845	0	AAACTTTTTCTTTTTCAGGCTAGTCT	1	1	6	A2	-	.
chr15	48229510	48229529	chr15:48229510-48229529	0	AAGAAAGTTTGGATTAGTTC	1	2	0	AA2	-	.
chr15	48233416	48233446	chr15:48233416-48233446	0	AGTCATTTCTCTCTTCCTGCTAGACTTGTTT	2	2	11	AD1	-	.
chr15	48235758	48235784	chr15:48235758-48235784	0	AGAAAAGTCTGCTCCAAAAGGTAGCCC	1	2	7	AA2	-	.
chr15	48235889	48235910	chr15:48235889-48235910	0	AAGCAATTCCTAGAACTTGCAT	1	2	2	AD2	-	.
chr15	48236728	48236749	chr15:48236728-48236749	0	AGAAAAGTTAAGAAACTTGTTC	1	2	2	AC1	-	.
chr15	48238789	48238818	chr15:48238789-48238818	0	AAGGAAGCTCACAGACACAAAGGCATGTTA	1	2	10	AC2	1.0	.
chr15	48240451	48240481	chr15:48240451-48240481	0	GGGCTGGCTTACTGCCATGTGGGGCAGGTTT	1	2	11	BB2	1.0	.
chr15	48241389	48241410	chr15:48241389-48241410	0	GATCTTTTCTTAGAACTTGCCT	1	2	2	AD1	-	.
chr15	48250020	48250045	chr15:48250020-48250045	0	AAACTTCCTTACTATCAAATTTGTTT	1	2	6	AA2	-	.
chr15	48256585	48256615	chr15:48256585-48256615	0	AGGCATGTCTTACATGGCGGCAGGCAAGGGA	1	3	11	CDD3	1.0	.
chr15	48259003	48259034	chr15:48259003-48259034	0	GGACTAACTGAACTGAGAACACAAACATGTCA	1	3	12	ACC2	-	.
chr15	48266781	48266800	chr15:48266781-48266800	0	GAACTAGCTTGGACATTTAA	3	3	0	ACD2	-	.
chr15	48274492	48274512	chr15:48274492-48274512	0	AAGCAAGTGTAATACTAGTCC	1	2	1	DD2	-	.
chr15	48276199	48276229	chr15:48276199-48276229	0	GGAGATGCCTGGCTCAATTTCAAACAATCTC	1	2	11	AA2	-	.
chr15	48278379	48278408	chr15:48278379-48278408	0	GGGCTTACCCAAGATTCACAAGGCTAGTCA	1	2	10	AC2	1.0	.
chr15	48284592	48284611	chr15:48284592-48284611	0	AAGCTAGTTGTGACAACTTT	3	3	0	ACC1	1.0	.
chr15	48285194	48285213	chr15:48285194-48285213	0	AGGCTTGTTTAAAAAAGCTG	2	2	0	AC1	-	.
chr15	48286611	48286640	chr15:48286611-48286640	0	GGACTTGTTATTTATTCTGGAAGCTTATTT	1	2	10	AC2	-	.
chr15	48286883	48286915	chr15:48286883-48286915	1	TGACTTGTCTGTAAGTGAGGGCAGAGCTTGGTC	1	2	13	CD	-	dELS,CTCF-bound
chr15	48289180	48289200	chr15:48289180-48289200	0	AAGCATGCTGAGAACATGACA	2	3	1	CCD1	-	.
chr15	48291435	48291464	chr15:48291435-48291464	0	ATAATAGTCCATAAGTATTAAGACTTGCTG	1	3	10	ACD1	-	.
chr15	48292046	48292070	chr15:48292046-48292070	0	AAGCTTTTACAGTGAAGACAAGCCT	1	2	5	AD1	-	.
chr15	48292193	48292220	chr15:48292193-48292220	0	GGGCAAGTTTTGTTATTCAGAGTTACTC	1	2	8	AA1	-	.
chr15	48294717	48294748	chr15:48294717-48294748	0	CAGCAAGTCCAACAATTCCTTAGTACATGCCA	1	3	12	CCD2	-	.
chr15	48301602	48301623	chr15:48301602-48301623	0	GGACTTGCTGTCCACCATGCCT	1	3	2	CCD2	-	.
chr15	48303189	48303208	chr15:48303189-48303208	0	AAACTTCTCCAGACAAACTT	1	2	0	AA2	-	.
chr15	48303982	48304009	chr15:48303982-48304009	0	TGGCTTGATTTTTCTCCTTGACATGTTT	1	3	8	CCD2	-	.
chr15	48304854	48304879	chr15:48304854-48304879	0	CAACAAGCTCTTCATTAAACAAGGTC	1	2	6	CD	-	.
chr15	48308947	48308966	chr15:48308947-48308966	0	GATCTAGCTCAAAAAAGTTT	2	2	0	AD2	-	.
chr15	48319368	48319394	chr15:48319368-48319394	0	AGGCATCCTTTCTCCTGGAATTAGCCC	1	2	7	AA2	1.0	.
chr15	48323186	48323205	chr15:48323186-48323205	0	AGGTTAGCTCAGGTTAGTTT	1	2	0	AA2	1.0	.
chr15	48324155	48324184	chr15:48324155-48324184	0	AAAGAAGCCCCATGATACAGAAATATGTTT	1	2	10	AA2	-	.
chr15	48325064	48325096	chr15:48325064-48325096	0	AAAATAGTCCGTGTGCTGGAGTGAAACCAGTTC	1	2	13	AB2	1.0	pELS
chr15	48326612	48326631	chr15:48326612-48326631	0	GAGCTTGTCCAAAGTAATTT	1	2	0	AA1	1.0	.
chr15	48331752	48331781	chr15:48331752-48331781	0	GGGCGAGCTTCCTAAGGCGGGGGGAAGCCC	1	2	10	AB2	-	.
chr15	48335845	48335864	chr15:48335845-48335864	0	GAATTTTTCTAAACTAGTCT	1	2	0	AA1	2.0	.
chr15	48336203	48336230	chr15:48336203-48336230	0	AAGCTTGTTATAATAGGAGGAAAAGCTT	1	2	8	AC2	1.0	.
chr15	48336820	48336844	chr15:48336820-48336844	0	AGAGCTGCTTTATGGAGGCTTGTTA	1	3	5	ABC1	-	.
chr15	48336985	48337005	chr15:48336985-48337005	0	AAACACGTCCAGAATTAGCTC	1	2	1	AB2	-	dELS,CTCF-bound
chr15	48341698	48341718	chr15:48341698-48341718	0	AAACTTATTTTAAGCAAATTT	1	2	1	AA2	-	.
chr15	48344120	48344145	chr15:48344120-48344145	0	GAACATGCTCAGATATGAAGCTGCTC	2	2	6	AB1	-	.
chr15	48344858	48344880	chr15:48344858-48344880	0	AGAAAAGCATACAAAGCAAGTTT	1	2	3	AD1	1.0	.
chr15	48348991	48349018	chr15:48348991-48349018	0	GGAAGTGTCTTTTTCTAAAGGCAAGTTC	1	2	8	AB4	1.0	.
chr15	48351418	48351448	chr15:48351418-48351448	0	GAAAAAGTCTAATAACTACGAGAGCAAGATT	1	2	11	AD3	-	.
chr15	48356482	48356501	chr15:48356482-48356501	0	GGGCTTGTTTGGGCAGGCTG	3	2	0	BC3	-	.
chr15	48363219	48363251	chr15:48363219-48363251	0	AGGCTAGACTATGCTGCAGAAAAAAATAAGCTT	1	2	13	AD2	-	.
chr15	48368170	48368194	chr15:48368170-48368194	0	GAACATGTCTCATGATGGCTAGCCC	2	1	5	C2	-	.
chr15	48372930	48372951	chr15:48372930-48372951	0	AGGCAAGTTTCAGCATTTGTCC	1	2	2	AD1	1.0	.
chr15	48374069	48374089	chr15:48374069-48374089	0	GGACTTGCGCCATGCTTGCTT	1	2	1	DD2	1.0	dELS
chr15	48375009	48375028	chr15:48375009-48375028	0	GGACTAGTTTAATCTGGTTT	2	2	0	BD1	-	.
chr15	48376710	48376732	chr15:48376710-48376732	0	AAAAATGTCTCCAGGGCATGTTA	1	2	3	AC2	-	.
chr15	48379354	48379377	chr15:48379354-48379377	0	AAATTTGCTTCATGTAACTTGTTG	1	3	4	ACC1	-	.
chr15	48380766	48380791	chr15:48380766-48380791	0	AAACATCACTGTTTCCAAGCTTGTCT	2	2	6	AD1	-	.
chr15	48381215	48381239	chr15:48381215-48381239	0	GAACATTTCCCCGTTGGGTATGTCC	1	2	5	AA2	-	.
chr15	48384714	48384733	chr15:48384714-48384733	0	GCACTTGCTTGGACTTCCTC	2	2	0	AD3	-	dELS
chr15	48388272	48388300	chr15:48388272-48388300	0	TGACTTGTTCAGTGCAGATGGGTTAGTTT	1	2	9	AC2	-	dELS
chr15	48389616	48389640	chr15:48389616-48389640	0	AAGAATCCTTGGCAAAAGCATGTCC	2	2	5	AA1	-	.
chr15	48390460	48390483	chr15:48390460-48390483	0	AAACTAGCTTAAAAAAACAAACAA	1	3	4	ACD2	-	.
chr15	48396905	48396936	chr15:48396905-48396936	0	AAACAACTGTTGGTGGGACTGTAAACTAGTTC	1	2	12	AD1	1.0	.
chr15	48397529	48397551	chr15:48397529-48397551	0	AAACAAAGTTTTTAAACATGCTC	2	2	3	AD1	-	.
chr15	48402884	48402905	chr15:48402884-48402905	0	AATCTTGCCCCAAGGCTAGCGT	1	2	2	DD3	2.0	dELS
chr15	48406475	48406501	chr15:48406475-48406501	0	CAGCAGGCCTCAGGGAGGAGCTTGCCA	1	3	7	BCC2	2.0	dELS,CTCF-bound
chr15	48411625	48411646	chr15:48411625-48411646	0	AATGTAGTCCCTGAACAAGCTG	1	3	2	ACD1	2.0	.
chr15	48412469	48412496	chr15:48412469-48412496	0	GAGCTTTTTCACACTTTGGAGCATCCTT	1	2	8	AA2	-	dELS,CTCF-bound
chr15	48412871	48412893	chr15:48412871-48412893	0	CAGCTAGTTCTGAGAACTACATT	1	3	3	ACD2	1.0	.
chr15	48413438	48413469	chr15:48413438-48413469	0	AAACAAACCCATGCCCAAGAGAGAACTCGTTC	1	2	12	AB2	-	dELS,CTCF-bound
chr15	48418405	48418429	chr15:48418405-48418429	0	AATAAAGTTTAAATTAAACTTGCTT	1	2	5	AD4	-	.
chr15	48419185	48419216	chr15:48419185-48419216	0	AAACTTCTTCTGACTTCTAAATCAACTTGTTT	1	2	12	AC2	2.0	.
chr15	48419533	48419564	chr15:48419533-48419564	0	AGACATTTTTATTAAAACCAGATAGCTAGCCA	1	3	12	ACC2	-	.
chr15	48419930	48419950	chr15:48419930-48419950	0	GTTCTAGTTCCAAGCATGTCA	2	3	1	CDD2	-	.
chr15	48422759	48422791	chr15:48422759-48422791	0	AGACCAGCCTGGGCAACATGGCAAAACCTGTCT	1	2	13	BB2	1.0	dELS
chr15	48423845	48423869	chr15:48423845-48423869	0	GGACAAGTTGTGAGTGGACATGTAA	1	3	5	CCD1	1.0	.
chr15	48425271	48425292	chr15:48425271-48425292	0	GAGCAGGTCTTTCGGCTTGCCT	1	2	2	BC2	-	dELS,CTCF-bound
chr15	48431036	48431057	chr15:48431036-48431057	0	AAGCATGATTCTGATCATGCCT	2	2	2	DD2	-	.
chr15	48432791	48432814	chr15:48432791-48432814	0	AGGGAAGCTTTGAGGGACATCTCC	1	2	4	AA2	1.0	dELS
